# Nanoparticle enriched mass spectrometry proteomics in British South Asians identifies novel variant-protein-disease mechanisms

**DOI:** 10.1101/2025.08.12.25333522

**Authors:** Maik Pietzner, Alice Williamson, Karen A. Hunt, Mine Koprulu, Leonhard Kohleick, Kamil Demircan, Genes & Health Research Team, Sarah Finer, Julia Carrasco Zanini, David A van Heel, Claudia Langenberg

## Abstract

Understanding genetic variation underlying differences in plasma protein levels can elucidate human disease mechanisms, but prior evidence was almost entirely derived from white Europeans using protein-preselected affinity reagents. Here, we integrate exome sequencing and common non-coding variation with untargeted nanoparticle enriched mass spectrometry (MS)-based plasma proteomics (Seer Proteograph XT: n=8067 protein groups) in >1,400 British-Bangladeshi and British-Pakistani individuals. We gain quantitatively and qualitatively different insights compared to two affinity-based assays in the same samples (SomaLogic 11k: n=9685 and Olink HT: n=5416 proteins), both in terms of proteins covered, and new proteogenomic insights into disease biology. Considering both additive and non-additive genetic effects, we identify >1,200 significant variant-protein associations (n=895 *cis*-protein quantitative trait loci (pQTL)), half of which are novel. Cross-platform comparison demonstrated that inconsistencies in pQTL discovery are mostly explained by technical variation, and that multiple platforms are required to capture the full spectrum of pQTLs of blood proteins. We integrate proteogenomic evidence with orthogonal human genetic, experimental, and single cell expression data to consolidate a potential role of 21 proteins in the pathology of 44 diseases: e.g., a novel role of high IGLV3-21 in the development of Grave’s disease elucidating B-cell mediated autoimmunity. Our results demonstrate the potential of MS-based blood proteomics in diverse ancestries for pQTL discovery, including functional characterization of missense variants, and the need to consolidate evidence from multiple biological domains to confidently assign proteins to disease pathology to guide drug target identification and drug repurposing.

## Supplementary Tables for "Nanoparticle enriched mass spectrometry proteomics in British South Asians identifies novel variant-protein-disease mechanisms" (part 4 of 27)

### Sheet: ST3 (continued)
Supplementary Table 3 Summary of protein targets measured using the SomaLogic 11k platform
seq.10013.34	10013-34	SL025418	Internal Use Only: Fc_MOUSE	Fc_MOUSE	Q99LC4			Mouse	RFU	Protein	8.24728	2.51758	0.0352939	22	2.50924	0.0847068	2.49969	2.37144	3.52454	0	0	0.0243553	0.957244	FALSE	FALSE	NA	NA	NA					20	335.7	335.7	0.944038	1.01974	0.936141	1.044	1.00299	0.949	0.982441	1.04	0.987934	1.042	0.950991	1.005	0.950184	1.026	1.00239	1.047	0.969111	1.026	0.910743	0.979	1.01573	1.003	0.969671	1.052	0.957775	1.012	0.944038	1.051	1.03771	0.962	0.950991	1.071	0.904852	1.003	0.989973	1.019	0.976724	1.097	0.92658	0.965	PASS	1.013	1.001	312.45
seq.10014.31	10014-31	SL007803	Zinc finger protein SNAI2	SLUG	O43623	6591	SNAI2	Human	RFU	Protein	2.38925	2.89344	0.0103742	22	2.902	0.113327	2.87846	2.79141	4.4786	0	0	0.0544413	0.991533	FALSE	FALSE	0.0542408	0.0530842	0.0576622					20	935.7	935.7	0.908094	0.912433	0.943531	0.989	0.889195	1.031	0.925702	0.968	0.920059	0.96	0.910125	0.981	0.909418	1.012	0.935232	0.986	0.906686	0.993	0.942866	1.012	0.919878	1.011	0.905545	0.948	0.919246	0.954	0.88499	0.993	0.882403	1.005	0.926711	0.96	0.87637	1.015	0.836567	0.998	0.864148	1.011	0.919246	0.99	PASS	1.021	1.046	755.9
seq.10015.119	10015-119	SL014924	Voltage-gated potassium channel subunit beta-2	KCAB2	Q13303	8514	KCNAB2	Human	RFU	Protein	5.85508	2.66372	0.0251777	22	2.71428	0.105411	2.69408	2.60228	3.78005	0	0	0.0436963	0.998664	FALSE	FALSE	0.140437	0.138663	0.14459	prot.3402	0.251943394237239			20	499.2	499.2	0.958525	0.972152	0.921713	0.997	0.939582	1.002	0.940467	1.025	0.940644	0.988	0.961109	1.002	0.973289	1.027	1.00221	0.987	0.992051	0.983	0.97291	1.009	0.962406	0.999	0.943489	1.033	0.982484	1.023	0.946889	1.045	0.991263	0.988	0.980747	0.988	0.950133	0.96	0.890633	0.97	1.01525	0.956	1.01753	1.029	PASS	0.99	0.937	469.65
seq.10021.1	10021-1	SL025418	Internal Use Only: Fc_MOUSE	Fc_MOUSE	Q99LC4			Mouse	RFU	Protein	8.37425	2.7828	0.036024	22	2.84169	0.159058	2.80969	2.64424	4.60554	0	0	0.0436963	0.992462	FALSE	FALSE	NA	NA	NA					20	828.3	828.3	0.903469	0.926096	0.922794	0.949	0.925475	0.925	0.936567	0.963	0.906038	1.01	0.884086	0.957	0.9016	0.968	0.946196	0.971	0.916058	0.984	0.943072	0.952	0.997231	0.999	0.91444	0.9	0.94447	0.966	0.907726	0.982	0.912124	0.961	0.90584	1.001	0.898276	0.964	0.906633	1.035	0.95196	0.983	0.925371	0.982	PASS	0.965	1.007	607.65
seq.10022.207	10022-207	SL019229	DNA polymerase eta	POLH	Q9Y253	5429	POLH	Human	RFU	Protein	5.77756	2.24744	0.0249879	22	2.26646	0.181336	2.22011	2.05956	3.99832	0	0	0.0759312	0.996285	FALSE	FALSE	0.0884926	0.0763021	0.0970135					20	244.8	244.8	1.03817	1.00824	1.0247	0.981	0.99391	0.962	1.00164	1.009	0.994718	1.026	1.03074	1.014	1.00699	1.041	1.00658	0.966	1.0417	0.986	1.02128	0.992	1.00824	0.935	1.02771	0.982	1.01366	1.07	1.03773	0.971	1.02128	1.012	1.01115	0.973	1.02556	0.972	1.01873	0.996	1.02341	0.994	0.983133	1.014	PASS	0.953	0.98	350.3
seq.10023.32	10023-32	SL004071	Vitamin D3 receptor	VDR	P11473	7421	VDR	Human	RFU	Protein	12.9532	2.55088	0.0565464	22	2.52943	0.0823288	2.52621	2.26928	3.60422	0	0	0.0136103	0.99137	FALSE	FALSE	0.0927497	0.0867859	0.0959108					20	406.4	406.4	0.871355	0.909987	0.830744	1.159	0.944019	0.978	0.923426	1.087	0.874355	1.175	0.890642	1.034	0.90051	1.087	0.961666	1.106	0.921751	1.028	0.868933	0.979	0.950643	1.033	0.869491	1.01	0.883094	1.06	0.961666	1.05	0.938785	0.984	0.892011	1.027	0.813777	1.066	1.01271	1.022	0.907751	1.085	0.855219	0.987	PASS	1.172	1.134	407.15
seq.10024.44	10024-44	SL019235	4-hydroxy-2-oxoglutarate aldolase, mitochondrial	HOGA1	Q86XE5	112817	HOGA1	Human	RFU	Protein	8.73145	2.77925	0.0379183	22	2.75837	0.164353	2.72395	2.56855	4.46521	0	0	0.0616046	0.990604	FALSE	FALSE	0.143278	0.139543	0.145433					20	671.1	671.1	0.994812	1.02914	1.01298	1.021	0.982577	1.038	1.03389	1.039	1.01237	1.072	0.962426	1.048	0.972609	1.084	1.02099	1.066	0.956664	1.089	0.960498	1.042	1.03821	1.093	1.01513	1.03	1.02819	1.054	0.965195	1.03	1.03024	1.013	0.992898	1.082	0.980137	1.092	0.960086	1.07	1.00902	1.118	1.00344	1.049	PASS	1.019	1.107	539.55
seq.10025.1	10025-1	SL008018	Dihydrolipoyl dehydrogenase, mitochondrial	DLDH	P09622	1738	DLD	Human	RFU	Protein	4.66466	3.15119	0.0204493	22	3.1229	0.0973324	3.12057	2.81371	3.90264	0	0	0.00644699	0.999212	FALSE	FALSE	0.286527	0.281974	0.293454	prot.1947	0.0253543679373587			0.5	1364.3	1364.3	1.26547	1.16697	1.18852	0.941	1.04737	0.974	1.20224	1.017	1.08407	0.989	1.10892	0.941	1.15413	1.018	1.1613	1.014	1.25188	1.027	1.20628	0.97	1.22888	0.958	1.28501	1.044	1.2165	0.984	1.25939	0.99	1.22513	0.983	1.27624	0.999	1.30156	1.003	1.28332	0.971	1.19466	0.942	1.29686	0.995	PASS	0.977	0.975	1079.6
seq.10030.8	10030-8	SL006373	Adenine DNA glycosylase	MutY homolog	Q9UIF7	4595	MUTYH	Human	RFU	Protein	5.32177	2.1916	0.0227836	22	2.26419	0.135635	2.23019	2.1038	3.71853	0	0.208768	0.0644699	0.9426	FALSE	FALSE	0.126794	0.110011	0.1331					20	234.9	234.9	1.1023	1.08349	1.10075	0.89	1.04169	0.939	1.05336	0.898	1.10802	0.928	1.11698	0.935	1.11751	0.923	1.05289	0.913	1.09562	0.918	1.09613	0.972	1.02981	0.932	1.07654	0.968	1.09715	0.954	1.07211	0.982	1.06967	0.967	1.08649	0.941	1.1023	0.969	1.04215	0.95	1.0348	0.942	1.10023	0.98	PASS	0.978	0.919	195.5
seq.10034.16	10034-16	SL025418	Internal Use Only: Fc_MOUSE	Fc_MOUSE	Q99LC4			Mouse	RFU	Protein	14.0591	3.2998	0.0637225	22	3.23812	0.116767	3.23649	2.74772	4.49285	0	0	0.015043	0.998097	FALSE	FALSE	NA	NA	NA					20	2423.3	2423.3	0.68189	0.58359	0.669697	0.924	0.826106	1.065	0.662357	0.992	0.667852	1.012	0.623357	1.023	0.608457	0.958	0.594165	1.12	0.614038	1.104	0.672019	1.017	0.658523	1	0.632963	1.012	0.734289	1.105	0.686409	1.01	0.682735	0.948	0.606933	1.017	0.660822	0.999	0.669346	1.01	0.63255	1.012	0.755675	0.966	PASS	1.016	0.983	2076.7
seq.10035.6	10035-6	SL007389	Dual specificity protein phosphatase 4	DUS4	Q13115	1846	DUSP4	Human	RFU	Protein	4.04321	2.81366	0.0175763	22	2.72513	0.0939106	2.70919	2.61172	4.34004	0	0	0.0315186	0.994029	FALSE	FALSE	0.116344	0.111789	0.117266					20	899.8	899.8	0.975287	0.966799	1.05996	0.942	0.935927	0.96	1.03628	0.881	1.04701	0.984	0.981671	0.928	1.0039	0.939	0.930411	0.906	0.908981	0.898	1.04799	1.016	1.02541	1.007	0.967111	0.893	0.949857	0.9	0.937194	0.943	0.94497	0.985	0.970239	0.98	0.959377	0.983	0.984141	0.974	0.914803	0.959	0.887289	0.886	PASS	1.006	1.033	487.3
seq.10036.201	10036-201	SL019252	Zinc fingers and homeoboxes protein 3	ZHX3	Q9H4I2	23051	ZHX3	Human	RFU	Protein	9.66923	3.32046	0.0414245	22	3.26107	0.0918951	3.25273	2.97754	4.15014	0	0	0.00429799	0.991953	FALSE	FALSE	0.238441	0.227714	0.241356					0.5	1672.6	1672.6	1.05116	0.950017	1.17955	0.989	1.16883	1.07	1.14687	0.973	1.0895	1.073	1.08056	1.007	1.09406	1.042	0.989587	1.012	1.01684	0.984	0.983246	1.015	0.979676	0.997	0.92134	0.964	0.871691	0.955	0.917348	1.017	0.856777	1.008	1.03554	0.962	0.91344	1.007	1.02119	0.983	0.827242	0.998	0.978758	0.968	PASS	1.04	1.028	1551.45
seq.10037.98	10037-98	SL025986	Sialic acid-binding Ig-like lectin 12:Ig-like V-type 2 domain, Isoform long	SIG12:Ig-like V-type 2	Q96PQ1	89858	SIGLEC12	Human	RFU	Protein	7.26946	2.15537	0.0315142	22	2.22821	0.123521	2.20058	1.90255	3.68785	0	0	0.0229226	0.997134	TRUE	TRUE	0.175899	0.17228	0.185749					20	180.5	180.5	1.0112	0.969909	1.00055	0.996	1.07633	0.947	1.03143	0.989	0.997789	1.033	1.01862	0.933	1.00838	0.964	1.02324	1.046	0.979381	0.928	0.968867	0.934	1.05064	0.967	0.987958	0.938	1.00951	0.994	1.02966	1.011	1.01177	0.988	0.96731	1.049	0.972522	1.005	1.0482	0.994	1.01348	1.027	0.99449	0.981	PASS	0.99	0.954	148.6
seq.10039.32	10039-32	SL005262	Purine nucleoside phosphorylase	PNP	P00491	4860	PNP	Human	RFU	Protein	42.6985	3.4143	0.109767	22	3.53042	0.14954	3.52848	2.96642	4.3166	0	0	0.00644699	0.992509	FALSE	FALSE	0.660618	0.652254	0.669794	prot.1623	0.475577218543103	PNP_44860	0.772974468994255	0.5	2540.9	2540.9	1.3329	1.14496	1.23483	0.94	1.15753	0.982	1.21157	0.978	1.19741	0.975	1.21912	0.967	1.21128	0.981	1.18385	1.001	1.29856	1.011	1.24915	0.986	1.22359	0.95	1.33276	0.949	1.26836	0.959	1.40934	1.002	1.23333	0.971	1.29019	0.944	1.3247	1	1.28044	0.946	1.2973	0.968	1.37741	1.013	PASS	1.008	0.962	1203.25
seq.10040.63	10040-63	SL007662	Tumor protein 63	P73L	Q9H3D4	8626	TP63	Human	RFU	Protein	6.32694	2.73269	0.0277886	22	2.71434	0.153473	2.67861	2.52153	4.30393	0	41.3361	0.0580229	0.990249	FALSE	FALSE	0.058362	0.0532532	0.0637765					20	696	696	0.979041	0.98948	0.944882	0.999	0.894372	1.034	0.933226	0.982	0.967473	0.919	0.976979	0.986	0.96613	1.009	0.987094	0.983	1.00404	0.972	0.981803	1.008	0.957622	0.983	0.946552	0.991	0.973699	0.893	0.942706	0.947	0.980558	1.004	0.997563	0.931	0.952903	0.985	0.836237	0.934	0.930233	0.945	1.05041	0.958	PASS	0.995	0.985	489.8
seq.10041.3	10041-3	SL007226	Hepatocyte nuclear factor 4-alpha	HNF4A	P41235	3172	HNF4A	Human	RFU	Protein	20.8318	3.96643	0.0891434	22	4.22022	0.12641	4.22926	3.70706	4.61599	0	0	0.002149	0.95035	FALSE	FALSE	0.17259	0.16587	0.175152			HNF4A_40290	0.0374290979199998	0.5	13180.1	13180.1	1.04784	0.862442	0.903892	1.029	0.831542	1.008	0.875684	1.05	0.813069	1.107	1.07512	1.008	1.03823	1.036	0.896483	1.05	0.933164	1.063	1.16841	1.046	1.13226	0.99	1.25536	1.011	1.04956	1.03	1.05456	1.026	1.11101	1.026	0.963134	1.045	1.39757	0.99	1.2918	1.007	0.891819	0.992	0.90129	1.039	PASS	1.017	1.074	12319.5
seq.10042.8	10042-8	SL015131	Serine/threonine-protein kinase Sgk3	SGK3	Q96BR1	23678	SGK3	Human	RFU	Protein	5.40578	2.93558	0.0235827	22	2.97287	0.0636746	2.96388	2.86427	3.72816	0	0.487126	0.02149	0.99503	FALSE	FALSE	0.111558	0.110513	0.118033	prot.4845	0.0805625425165079			20	953.7	953.7	1.08597	1.09595	1.00474	1.029	0.850379	1.047	0.942112	1.03	1.02604	0.982	0.999267	1.021	1.03494	1.036	1.14904	1.01	1.08252	1.009	1.04515	1.001	0.962264	0.997	1.05544	1.013	1.11336	0.957	1.03957	0.981	1.14216	1.006	1.0952	0.978	1.02306	0.962	0.870164	0.978	1.03393	0.994	1.05603	0.999	PASS	0.989	1.018	889.15
seq.10043.31	10043-31	SL019249	Bromodomain-containing protein 4	BRD4	O60885	23476	BRD4	Human	RFU	Protein	4.68453	2.65061	0.0200587	22	2.66956	0.0549367	2.66124	2.58433	3.50161	0	0	0.0229226	0.99451	FALSE	FALSE	0.0354883	0.0329686	0.0377817	prot.1350	-0.0122282983054413	BRD4_44481	0.0182557786691201	20	486.8	486.8	0.91161	0.921446	0.888645	1.091	0.81201	1.066	0.854935	1.027	0.896996	0.99	0.886703	1.046	0.895676	1.039	0.968756	1.029	0.912807	1.013	0.926532	1.025	0.851496	1.082	0.863886	1.023	0.964916	1.036	0.862051	1.053	0.926885	1.037	0.933819	0.979	0.857797	1.017	0.765168	1.014	0.936875	1.022	0.948004	1.068	PASS	1.009	1.037	463.55
seq.10044.12	10044-12	SL012823	Protein Wnt-10a	WN10A	Q9GZT5	80326	WNT10A	Human	RFU	Protein	42.906	2.48294	0.182398	22	2.48894	0.163196	2.49624	1.66839	3.10006	0	0	0.002149	0.993258	FALSE	FALSE	0.107932	0.104332	0.115796					20	319.1	319.1	0.995321	0.74313	0.547999	1.235	1.01527	1.067	0.898367	1.591	0.710058	1.652	1.4271	0.92	1.11262	1.192	1.2764	0.986	1.05105	0.873	0.739342	0.888	0.950551	1.002	0.832724	1.24	0.811546	0.948	1.4303	1.161	1.25531	0.845	0.790047	0.859	0.871382	0.962	1.43416	1.1	1.91192	0.851	0.952822	0.845	FLAG	0.919	1.214	299.1
seq.10045.47	10045-47	SL010989	Cullin-3	CUL3	Q13618	8452	CUL3	Human	RFU	Protein	100.414	2.81321	0.184285	22	2.86034	0.146451	2.83828	2.56714	4.24909	0	0	0.010745	0.98104	FALSE	FALSE	0.325271	0.318677	0.326588	prot.3448	0.427252998625284			20	528	528	0.997544	0.98932	0.961048	0.994	0.952897	0.924	1.00706	1.045	1.00667	1.113	1.00533	0.976	0.988579	1.027	1	1.02	1.04101	1.01	0.96456	1.011	1.01324	0.989	0.98581	1.073	0.960524	1.044	1.04142	1.072	1.01656	1.001	0.992295	0.986	1.01305	1.041	1.07998	0.981	1.08888	0.964	0.923561	1	PASS	1.017	1.016	355.2
seq.10046.55	10046-55	SL003727	Baculoviral IAP repeat-containing protein 2	cIAP-1	Q13490	329	BIRC2	Human	RFU	Protein	3.17078	2.82691	0.0137937	22	2.89753	0.122152	2.86255	2.71908	3.83992	0	0	0.100287	0.994339	FALSE	FALSE	0.0940628	0.0914013	0.0975049	prot.3428	0.11935498321366	BIRC2_42186	0.0565503859144025	20	962.3	962.3	0.865689	0.918751	0.918138	0.968	0.798788	0.983	0.86274	0.97	0.848739	0.999	0.825088	0.979	0.865611	0.959	0.866469	1.046	0.852045	0.999	0.907402	0.977	0.85935	0.973	0.845904	0.978	0.897584	0.985	0.832656	1.006	0.870623	0.995	0.870387	0.967	0.85713	0.963	0.802719	0.998	0.774549	0.973	0.832511	1.008	PASS	1.017	1.024	934.4
seq.10047.12	10047-12	SL004553	Neutrophil cytosol factor 2	NCF-2	P19878	4688	NCF2	Human	RFU	Protein	38.1552	2.62152	0.151916	22	2.56627	0.129299	2.52621	2.38596	3.66823	0	0	0.0816619	1	FALSE	FALSE	0.0980803	0.0934115	0.100235	prot.2214	0.0403881586438324	NCF2_44013	-0.0522481460399376	0.5	358	358	1.05886	0.919599	1.05886	1.097	0.82679	1.15	1.02052	1.145	1.00534	1.262	1.03919	1.133	0.972562	1.156	1.00647	1.026	1.02933	1.145	1.09951	1.045	1.02373	1.088	1.00308	1.085	1.03528	1.075	0.999163	1.066	1.00675	1.03	1.05294	1.09	1.03319	1.065	1.0407	1.034	1.13507	1.044	0.882643	1.121	FLAG	0.906	1.184	484.3
seq.10047.7	10047-7	SL004553	Neutrophil cytosol factor 2	NCF-2	P19878	4688	NCF2	Human	RFU	Protein	5.75118	3.24844	0.0246993	22	3.20523	0.0499574	3.20352	3.07144	3.63022	0	0	0.00286533	0.991277	FALSE	FALSE	0.163741	0.156969	0.166637	prot.2214	-0.00345391364145134	NCF2_44013	0.0819883302236513	0.5	1763.7	1763.7	1.11064	0.991065	1.02261	0.993	0.860509	0.968	0.980215	1.013	1.03249	1.012	0.894825	0.995	1.00261	1.009	1.01275	1.024	1.0651	1.027	1.03394	0.987	1.08369	0.998	1.04602	1.025	1.11401	1.041	1.13283	1.061	1.03425	0.987	1.07905	0.986	1.12223	1.038	1.10411	0.984	1.11853	1.007	0.993466	1.024	PASS	1.021	0.993	1671.35
seq.10048.7	10048-7	SL011998	Core-binding factor subunit beta	PEBB	Q13951	865	CBFB	Human	RFU	Protein	6.34612	2.92799	0.0278777	22	2.92154	0.0551657	2.91955	2.81571	4.27429	0	0	0.0100287	0.991677	FALSE	FALSE	0.082413	0.0805764	0.0868575	prot.3471	0.0540153316997388			20	1172.3	1172.3	0.807926	0.831949	0.900938	1.059	0.877799	1.044	0.876814	1.065	0.814776	1.035	0.780129	1.03	0.856944	1.069	0.82002	1.106	0.824518	1.022	0.899417	1.01	0.9407	1.05	0.80289	1.034	0.84326	1.012	0.812799	1.084	0.740462	1.015	0.839997	1.019	0.809767	1.115	0.89393	0.995	0.717574	1.031	0.801299	1.021	PASS	1.179	1.034	911.5
seq.10049.112	10049-112	SL019242	Telomeric repeat-binding factor 1	TERF1	P54274	7013	TERF1	Human	RFU	Protein	5.15444	2.66038	0.0218328	22	2.68003	0.101121	2.66727	2.59682	4.92284	0	0	0.0372493	0.990612	FALSE	FALSE	0.00634495	0.00565143	0.00968965			TERF1_43174	-0.076564346922593	20	550.1	550.1	1.002	1.01066	0.989566	1.013	0.943568	1	0.960035	1.005	0.971908	1.012	0.980046	1.011	0.969168	1.025	1.02765	1.032	1.01607	1.058	0.996377	1.019	0.975182	1.015	0.956197	1.052	1.01457	0.994	0.991171	1.046	0.992781	1.001	1.00788	0.944	0.958696	1.014	0.921441	0.988	1.01345	1.012	1.03636	1.022	PASS	0.995	0.996	467.35
seq.10053.5	10053-5	SL004474	Integrin-linked protein kinase	ILK1	Q13418	3611	ILK	Human	RFU	Protein	22.8226	3.98372	0.175803	22	4.06024	0.211222	4.07851	2.55509	4.63416	0	0	0.012894	0.991418	FALSE	FALSE	0.61656	0.612815	0.620265	prot.99	0.696513793051407			20	9632.4	9632.4	1.17107	1.30839	1.26042	0.924	1.07217	0.903	1.11959	0.909	1.12203	0.896	1.13047	0.97	1.08289	0.884	1.10141	0.928	1.20258	0.955	1.09407	1.002	1.11512	0.928	1.20268	1.012	1.22016	1.085	1.27941	0.936	1.25612	1.035	1.18467	0.896	1.34796	0.923	1.2419	0.917	1.13744	0.923	1.39547	0.964	PASS	0.964	1.016	8247.75
seq.10054.3	10054-3	SL019232	Gigaxonin	GAN	Q9H2C0	8139	GAN	Human	RFU	Protein	4.6319	2.39426	0.0198041	22	2.44538	0.105281	2.42439	2.29579	3.73433	0	0	0.0544413	0.914899	FALSE	FALSE	0.0236091	0.0202394	0.026642	prot.5442	-0.0225840573579519			20	332.7	332.7	0.923141	0.907281	0.944634	0.983	0.969406	0.941	0.97082	0.997	0.977667	1.089	1.00849	1.013	0.94383	1.013	0.877836	0.978	0.898218	1.008	0.980837	1.032	1.00483	0.996	0.906293	0.975	0.897733	0.954	0.945708	0.973	0.876449	1.005	0.921862	1.015	0.969688	1.028	1.02275	0.989	0.884135	0.957	0.921351	0.974	PASS	1.001	1.048	258.65
seq.10056.5	10056-5	SL007372	Forkhead box protein M1	FOXM1	Q08050	2305	FOXM1	Human	RFU	Protein	4.45341	2.85107	0.0194166	22	2.94791	0.116516	2.9345	2.67541	4.08825	0	0	0.0136103	0.970986	FALSE	FALSE	0.293728	0.283226	0.300543					20	864.5	864.5	1.09973	1.05918	1.07125	0.947	1.08674	0.924	1.05004	0.976	1.06282	0.955	1.09347	0.96	1.04157	0.966	1.02721	0.998	1.09444	0.992	1.06584	0.953	1.04358	0.947	1.09209	1.009	1.07766	1.009	1.07565	0.995	1.06821	0.974	1.06913	0.907	1.10212	0.964	1.05957	0.971	1.1038	0.919	1.1099	1.008	PASS	0.946	0.994	668.05
seq.10058.1	10058-1	SL013796	UV excision repair protein RAD23 homolog A	RD23A	P54725	5886	RAD23A	Human	RFU	Protein	38.1396	3.85559	0.10717	22	3.901	0.120983	3.8907	3.53203	4.46338	0	0	0.00644699	0.964392	FALSE	FALSE	0.344242	0.339956	0.349008	prot.2895	0.478917731079553			20	7884.4	7884.4	0.865457	0.884546	0.901229	0.91	0.905025	0.968	0.936401	0.95	0.843748	1.022	0.810269	0.984	0.900282	0.883	0.803097	1.056	0.871946	0.972	0.835654	0.954	0.817655	0.905	0.883268	0.998	0.878093	1.119	0.825116	1.008	0.792155	1.065	0.871792	0.977	0.92374	0.98	0.914165	0.969	0.893953	0.966	0.88223	0.947	PASS	0.992	0.979	4203.05
seq.10063.10	10063-10	SL019237	E3 ubiquitin-protein ligase FANCL	FANCL	Q9NW38	55120	FANCL	Human	RFU	Protein	3.27822	2.53238	0.0141354	22	2.56816	0.101559	2.54667	2.45102	4.16694	0	0	0.0623209	0.960045	FALSE	FALSE	0.0456115	0.0401761	0.0474594					20	401.2	401.2	0.988421	0.963265	0.936289	1.018	0.900561	1.041	0.942891	1.016	0.974023	0.989	0.949361	0.985	0.93826	1.01	1.03322	1.011	0.98045	0.979	0.942226	1.001	0.971899	1.018	0.940459	1.04	0.996523	0.976	0.936289	0.98	0.970489	0.998	0.962803	0.991	0.933675	1.017	0.869905	0.999	0.9943	0.982	1.02399	1.016	PASS	0.974	0.95	362
seq.10064.12	10064-12	SL011550	Putative hydrolase RBBP9	RBBP9	O75884	10741	RBBP9	Human	RFU	Protein	6.08094	2.99373	0.0267406	22	2.96018	0.0509593	2.95506	2.85028	3.70252	0	0	0.015043	0.993614	FALSE	FALSE	0.128773	0.124693	0.132032	prot.7660	0.0428064990683909	RBBP9_40553	-0.0243275752966024	0.5	965.8	965.8	1.14201	1.00573	1.09229	1.018	1.00291	1.074	1.11589	1.001	1.12342	1.013	1.05899	0.964	1.0767	1.027	1.02136	0.996	1.07168	0.998	1.09081	1.018	1.04456	0.988	1.06648	1.023	1.07646	0.991	1.0985	1.044	1.01301	0.998	1.1096	0.985	1.07838	1	1.06295	1.009	1.01588	0.988	1.04682	1.005	PASS	1.049	0.985	919.1
seq.10069.2	10069-2	SL013908	Peptidyl-prolyl cis-trans isomerase NIMA-interacting 1	PIN1	Q13526	5300	PIN1	Human	RFU	Protein	5.24731	2.64211	0.0217934	22	2.66492	0.0682167	2.6561	2.58127	4.40256	0	0	0.0315186	0.998586	FALSE	FALSE	0.0659181	0.06239	0.0697366	prot.3433	0.0696439940256115			20	496.6	496.6	0.948615	0.91136	0.88034	0.988	0.862302	1.017	0.871228	0.997	0.876301	0.997	0.896066	0.974	0.902745	1.071	1.00445	0.978	0.969543	1.011	0.884417	0.983	0.913876	0.95	0.926493	0.992	0.952801	0.946	0.886311	0.976	0.96822	0.997	0.96203	1.008	0.913876	0.983	0.813165	0.972	0.94934	0.962	0.956656	1.012	PASS	1.014	0.909	428.35
seq.10070.22	10070-22	SL016406	1-phosphatidylinositol 4,5-bisphosphate phosphodiesterase gamma-2	PLCG2	P16885	5336	PLCG2	Human	RFU	Protein	9.97111	3.01061	0.0420518	22	3.06582	0.106672	3.05881	2.70458	3.86649	0	0	0.00573066	0.991885	TRUE	FALSE	0.489477	0.487501	0.494686	prot.2154	0.70810353983681			20	1185.6	1185.6	1.05116	1.05106	1.07752	1.003	1.00288	1.031	1.038	0.982	0.991802	1	0.985045	1.025	1.06313	1.068	1.03872	1.115	1.09464	1.024	1.0636	0.998	1.03718	1.001	0.98284	1.037	1.05971	1.049	1.0636	1.108	0.952442	1.055	1.06047	0.98	1.03437	1.123	0.996721	1.038	0.917718	0.992	1.05434	1.076	PASS	1.16	1.077	923.35
seq.10073.22	10073-22	SL011411	Tyrosyl-DNA phosphodiesterase 1	TYDP1	Q9NUW8	55775	TDP1	Human	RFU	Protein	6.37874	2.94216	0.0266033	22	2.98749	0.0508754	2.98109	2.77305	3.41584	0	0.139179	0.0207736	0.942682	FALSE	FALSE	0.116596	0.114501	0.120864			TDP1_44314	0.0477696177935727	20	1055	1055	0.990238	1.03017	0.929925	1.026	0.822997	0.942	0.919791	1.012	0.968245	0.96	1.00505	1.014	0.987735	1.017	1.05363	0.953	1.05658	1.029	0.945002	0.968	0.935284	0.951	0.957611	1.022	1.00658	1.028	0.993877	0.968	1.08194	1.041	1.00467	0.96	1.02597	0.953	0.881812	1.003	1.05342	0.969	1.03675	1.013	PASS	0.958	0.995	987.7
seq.10074.128	10074-128	SL014748	Bromodomain-containing protein 2	BRD2	P25440	6046	BRD2	Human	RFU	Protein	2.83758	2.8148	0.0122704	22	2.76914	0.0904947	2.7478	2.37912	3.83994	0	0.0695894	0.0651862	0.991427	FALSE	FALSE	0.00735595	0.00500056	0.00984373			BRD2_42192	-0.0409321974408579	20	620.8	620.8	0.901801	0.911065	0.919431	1.011	0.871665	1.04	0.910798	1.001	0.927675	1.003	0.893752	1.01	0.911734	1.008	0.983212	1.028	0.936491	1.031	0.935644	0.978	0.939325	0.989	0.926014	0.988	0.915364	0.989	0.878449	0.981	0.931153	1.012	0.939467	1	0.877952	0.988	0.846699	0.995	0.921068	1.044	0.969697	1.024	PASS	1.011	0.928	606.2
seq.10075.75	10075-75	SL019254	Acyl-CoA-binding domain-containing protein 6	ACBD6	Q9BR61	84320	ACBD6	Human	RFU	Protein	12.1007	2.46286	0.0511109	22	2.65214	0.147362	2.64865	2.16643	3.69482	0	0	0.00716332	0.579926	FALSE	FALSE	0.298937	0.297362	0.306729	prot.6801	0.268503868141168			20	194	194	1.15752	1.12009	1.0578	0.891	1.00884	1.058	1.11494	0.985	1.09605	0.936	1.06301	0.975	1.14522	0.94	1.0636	1.008	1.14118	1.005	1.03246	1.009	1.01094	0.901	1.21783	1.03	1.11816	1.127	1.0736	0.938	1.17079	1.082	1.1779	1.025	1.17362	0.971	1.06828	0.962	1.23646	0.978	1.14997	0.944	PASS	0.903	0.989	177.05
seq.10076.1	10076-1	SL019225	AP-4 complex subunit mu-1	AP4M1	O00189	9179	AP4M1	Human	RFU	Protein	9.21364	3.06126	0.039963	22	3.08033	0.0913212	3.06517	2.89343	4.11674	0	0	0.012894	0.990851	FALSE	FALSE	0.228989	0.225262	0.233588	prot.1020	0.309339916329334			20	1060.3	1060.3	0.931804	0.94822	0.936247	1.013	0.92208	0.987	0.912557	1.016	0.93724	0.986	0.948305	1.004	0.929517	0.993	0.952223	0.976	0.961549	1.02	0.932624	1.017	0.942908	0.995	0.92216	1.029	0.947288	1.003	0.910207	1.007	0.918725	0.992	0.956604	0.976	0.919123	1.013	0.886761	0.991	0.947119	1	0.959982	1.003	PASS	0.994	1.002	891.8
seq.10078.5	10078-5	SL007063	BAG family molecular chaperone regulator 3	BAG3	O95817	9531	BAG3	Human	RFU	Protein	4.43321	2.77198	0.0193615	22	2.7692	0.0385033	2.76395	2.63779	3.1522	0	0	0.0222063	0.995831	FALSE	FALSE	0.0917867	0.0880908	0.0989772	prot.7560	-0.0536031641878204	BAG3_43403	0.149969700032461	20	635.8	635.8	0.943323	0.899802	0.928446	1.031	0.827649	1.06	0.884776	1.014	0.888609	1.017	0.926552	1.02	0.881953	1.084	1.00411	0.983	0.931166	1.015	0.922921	0.998	0.925069	1.019	0.875396	1.024	0.911933	1.006	0.904281	1.031	0.940254	1.021	0.928175	0.994	0.848752	1	0.810866	0.999	0.915742	0.999	0.937205	1.049	PASS	1.007	0.994	586.1
seq.10080.9	10080-9	SL019240	Translation initiation factor eIF-2B subunit alpha	EI2BA	Q14232	1967	EIF2B1	Human	RFU	Protein	23.7535	2.98692	0.101774	22	3.09326	0.195284	3.07911	2.47538	4.54444	0	0	0.00787966	0.997654	FALSE	FALSE	0.430325	0.428599	0.432162	prot.3500	0.504654645967889			20	1644.1	1644.1	1.1806	1.28717	1.28095	0.872	1.28888	0.856	1.16002	0.821	1.27995	0.814	1.01601	0.948	1.1731	0.89	1.05846	1.202	1.10224	0.966	1.15994	1.007	1.01313	0.97	1.08658	1.015	1.06794	1.081	1.23181	1.091	1.0201	1.062	1.17612	0.902	1.09417	1.075	1.06663	0.942	0.923289	1.05	1.24827	1.08	FLAG	1.238	0.901	802.7
seq.10081.17	10081-17	SL019243	DNA-binding protein SATB2	SATB2	Q9UPW6	23314	SATB2	Human	RFU	Protein	13.7012	2.52974	0.0590231	22	2.49337	0.0769546	2.48883	2.23805	3.25044	0	0	0.00716332	0.938698	FALSE	FALSE	0.101369	0.0963956	0.105434					20	330.8	330.8	0.860562	0.918124	0.782773	1.281	0.929736	1.032	0.906053	1.203	0.873745	1.178	0.895022	1.084	0.934727	1.137	1.01193	1.216	0.904567	1.113	0.819217	1	0.978698	1.146	0.931044	1.127	0.902592	1.099	0.920423	1.114	0.980439	1.077	0.887339	1.185	0.779086	1.092	1.0141	1.134	1.02765	1.252	0.867558	1.05	FLAG	1.096	1.227	569.55
seq.10082.251	10082-251	SL019251	Neurofilament light polypeptide	NFL	P07196	4747	NEFL	Human	RFU	Protein	7.84441	2.38652	0.0342261	22	2.48877	0.0988733	2.47494	2.26031	3.53003	0	0	0.0164756	0.992592	FALSE	FALSE	0.069198	0.0666662	0.0780803			NEFL_42822	0.00933689109721097	0.5	317.5	317.5	1.01992	0.965926	0.897653	1.063	0.918426	0.928	0.989405	1.061	0.914986	1.015	1.00826	0.974	1.0147	1.013	0.991258	0.985	1.0403	0.933	0.936302	1	0.912094	0.925	0.984191	1.087	0.95575	0.982	1.03724	1.021	1.0105	1.018	1.01211	0.967	0.973628	1.013	1.03084	0.956	1.09558	0.982	0.882189	0.962	PASS	0.97	0.952	310.5
seq.10085.25	10085-25	SL001714	Steroidogenic acute regulatory protein, mitochondrial	STAR	P49675	6770	STAR	Human	RFU	Protein	7.65915	2.76113	0.0315843	22	2.82844	0.0777158	2.81291	2.68061	3.39389	0	0	0.0136103	0.995609	FALSE	FALSE	0.0456044	0.0429105	0.0485606			STAR_41878	-0.0459369102887447	0.5	608.8	608.8	0.989115	0.900325	1.00795	1.036	0.923964	1.025	0.970973	1.002	0.969118	1.03	0.912333	1.051	0.973924	1.013	0.907032	1.054	0.937048	1.044	0.969581	1.033	0.976737	1.05	0.988312	1.027	0.988151	1.032	0.973457	1.036	0.919499	1.038	0.994121	1.035	0.960859	1.027	0.978149	1.056	0.910696	1.054	0.879515	1.04	PASS	1.039	1.078	705.85
seq.10086.39	10086-39	SL018882	Cystathionine beta-synthase	CBS	P35520	875	CBS	Human	RFU	Protein	8.33481	2.93179	0.0353978	22	3.03156	0.170588	2.98932	2.84442	4.82326	0	0	0.0702006	0.972108	FALSE	FALSE	0.0889184	0.0851332	0.0964367			CBS_43458	-0.0116152319901719	20	3694.4	3694.4	0.90048	0.885459	0.948693	1.019	0.888141	1.044	0.913167	1.043	0.903939	1.153	0.883532	1.066	0.903144	1.061	0.851794	1.082	0.907849	1.075	0.984858	1.056	0.982005	1.024	0.904183	1.025	0.920241	1.034	0.95951	1.073	0.895721	1.045	0.896612	0.992	0.959983	1.055	0.996279	1.045	1.06317	0.985	0.87516	1.013	PASS	0.87	1.07	997.65
seq.10087.10	10087-10	SL003675	Alpha-crystallin A chain	Alpha crystallin A chain	P02489	1409	CRYAA	Human	RFU	Protein	5.68521	2.60274	0.0241429	22	2.6145	0.0867868	2.59857	2.51786	3.77415	0	0	0.0479943	0.988698	FALSE	FALSE	0.0590457	0.0571386	0.0615251			CRYAA_40133	0.0200592815589435	20	450.4	450.4	1.03208	1.03827	1.02108	0.949	0.951817	0.96	0.968602	0.998	1.00223	0.972	1	0.982	0.987286	0.978	1.05357	0.983	1.01533	0.999	1.04308	0.971	0.977643	1.003	1.00513	0.977	1.05703	0.982	0.990108	0.955	1.02573	0.97	1.06277	0.964	1.0248	0.978	0.918621	0.944	1.03398	0.961	1.03875	1.022	PASS	0.974	0.966	441
seq.10088.37	10088-37	SL008014	Adenine phosphoribosyltransferase	APT	P07741	353	APRT	Human	RFU	Protein	10.1713	3.60341	0.0448038	22	3.70049	0.172648	3.7107	2.54469	4.509	0	0	0.00787966	0.997105	FALSE	FALSE	0.571367	0.558891	0.577715	prot.1869	0.78133105057072	APRT_43375	0.67714812781338	20	1276	1276	0.946096	1.00228	0.960554	0.851	1.08596	1.032	0.935552	0.965	0.872061	0.894	1.03926	0.892	0.917788	0.898	0.885373	0.985	0.939479	0.984	0.929894	1.027	0.832844	0.89	1.00488	1.011	0.919573	1.041	0.932817	0.972	0.921632	1.003	0.937064	0.943	0.931319	0.961	0.875111	0.937	0.873554	0.978	1.1287	1.001	PASS	1.01	0.996	740.3
seq.10089.7	10089-7	SL019244	N-acetylserotonin O-methyltransferase-like protein	ASML	O95671	8623	ASMTL	Human	RFU	Protein	9.36922	2.75361	0.0408856	22	2.84124	0.148434	2.81763	2.52009	4.37499	0	0	0.0157593	0.951796	FALSE	FALSE	0.390017	0.379644	0.396909	prot.1563	0.583491202881214			20	609.1	609.1	0.968979	0.994936	1.01788	0.989	0.966979	0.95	0.973937	0.964	0.992828	0.907	0.980995	0.935	0.958307	0.961	0.960726	0.931	0.966519	0.972	0.98512	0.986	0.92218	0.951	0.9627	0.999	0.972227	0.997	0.962852	0.946	0.945807	0.986	0.990406	0.942	0.955901	0.957	0.885577	0.931	0.965905	0.962	1.04084	0.99	PASS	0.949	0.919	491.95
seq.10336.3	10336-3	SL019100	E3 ubiquitin-protein ligase CHIP	CHIP	Q9UNE7	10273	STUB1	Human	RFU	Protein	12.7287	2.67262	0.0586	22	2.76424	0.173461	2.74123	2.24773	4.43562	0	0	0.0207736	0.991153	FALSE	FALSE	0.358104	0.351536	0.367433	prot.6062	0.489921965716677			20	1105.1	1105.1	1.14804	1.08631	1.00674	1.05	1.0996	0.898	1.07584	1.029	1.06434	1.136	1.187	1.011	1.13705	1.081	1.13088	1.076	1.1478	0.934	1.07177	0.948	1.04107	1.013	1.07239	1.058	1.05852	1.05	1.2634	1.048	1.14128	1.023	1.07146	1.003	1.14935	1.007	1.16942	1.037	1.08439	0.918	1.15067	1.067	PASS	1.145	0.982	611.6
seq.10339.48	10339-48	SL001731	Gamma-enolase	NSE	P09104	2026	ENO2	Human	RFU	Protein	11.3371	4.16407	0.0528829	22	4.08545	0.103901	4.0903	3.53754	4.47046	0	0	0.00143266	0.938854	FALSE	FALSE	0.530423	0.527054	0.535525	prot.1922	0.566890456069319	ENO2_44625	0.529403517136205	20	10742.9	10742.9	1.05571	1.06413	1.11068	0.949	1.11308	0.986	1.05972	1.014	0.992507	1.009	1.17199	1.015	1.04119	0.942	0.968544	0.957	1.0767	1.021	1.04208	1.046	1.0414	0.958	1.0711	1.015	1.10032	1.028	1.13468	0.992	1.03995	1.035	1.08779	0.936	1.1032	0.961	1.16657	0.971	1.08718	0.963	1.20815	0.968	PASS	0.933	1	8411.15
seq.10342.55	10342-55	SL019096	E3 SUMO-protein ligase PIAS4	PIAS4	Q8N2W9	51588	PIAS4	Human	RFU	Protein	19.1921	2.47293	0.0878505	22	2.51642	0.116577	2.50907	2.22272	4.64641	0	0.0695894	0.0179083	0.99352	FALSE	FALSE	0.103648	0.0977237	0.10665					20	343.2	343.2	0.913738	0.948066	0.822627	1.089	0.926566	0.944	0.942339	1.139	0.824405	1.254	0.996805	0.99	0.997095	1.084	1.06849	1.13	0.922085	0.908	0.908417	0.926	0.94859	1.013	0.88728	1.024	0.790966	0.967	1.07216	1.079	0.957857	0.994	0.816171	0.919	0.825595	1.042	1.05795	1.073	1.04	1.011	0.856074	0.951	FLAG	1.076	0.973	310.6
seq.10344.334	10344-334	SL005173	Interleukin-10 receptor subunit alpha	IL-10 Ra	Q13651	3587	IL10RA	Human	RFU	Protein	13.4603	3.45083	0.0606189	22	3.32284	0.0763931	3.32406	3.04681	3.81493	0	0	0.002149	0.983189	FALSE	FALSE	0.0605805	0.0587829	0.0676828			IL10RA_42596	-0.0272333822725992	20	2753.7	2753.7	0.867854	0.865318	0.97972	0.927	1.01665	1.032	0.998079	0.96	1.0112	1.025	0.875887	0.983	0.821877	0.923	0.811105	1.031	0.752768	1.071	0.922976	1.047	0.922358	1.035	0.84211	0.932	0.882144	1.043	0.78941	1.019	0.810866	0.941	0.848938	1.062	0.84784	1.019	0.88495	0.995	0.68075	1.061	0.899814	0.971	PASS	1.129	1.045	2414.6
seq.10346.5	10346-5	SL007221	Signal transducer and activator of transcription 3	STAT3	P40763	6774	STAT3	Human	RFU	Protein	17.4966	3.84702	0.0932296	22	3.94183	0.150482	3.94184	3.26661	4.66437	0	0	0.00859599	1	TRUE	FALSE	0.533448	0.528841	0.538639					20	7178.9	7178.9	1.1061	1.11976	1.16531	0.98	1.07874	1.005	1.06786	0.96	1.02266	0.976	1.14308	0.984	1.08271	0.964	1.05212	0.995	1.14664	0.978	1.11612	1.01	1.17635	0.954	1.14897	1.048	1.12051	1.047	1.1771	1.014	1.07028	0.982	1.11932	0.971	1.17052	0.977	1.18771	0.965	1.08887	0.934	1.21906	0.996	PASS	0.987	1.029	5392.25
seq.10351.51	10351-51	SL007108	Interferon regulatory factor 1	IRF1	P10914	3659	IRF1	Human	RFU	Protein	9.49339	2.92393	0.0380594	22	2.98147	0.200445	2.92454	2.65686	5.03851	0	0	0.0981375	0.997259	FALSE	FALSE	0.201854	0.194244	0.209552					20	1573.8	1573.8	1.003	0.980255	0.980744	0.981	1.03431	0.934	1.02228	1.004	0.966173	1.011	1.06532	0.934	1.03567	1	1.02728	0.926	1.04232	0.92	0.996454	0.938	1.04419	0.936	1	1.015	1.00229	0.99	1.10141	0.985	1.00659	0.956	1.00229	0.942	0.992934	0.976	1.16079	0.906	1.04012	0.922	1.05468	0.93	PASS	0.968	0.985	882
seq.10354.57	10354-57	SL007221	Signal transducer and activator of transcription 3	STAT3	P40763	6774	STAT3	Human	RFU	Protein	11.6866	3.25166	0.052615	22	3.35789	0.181125	3.3361	2.85594	5.00642	0	0	0.017192	0.995422	TRUE	FALSE	0.398281	0.393616	0.408551					20	1935	1935	0.983482	0.964126	1.03376	0.962	1.08016	0.979	0.976878	0.962	0.955556	0.986	1.01847	0.986	0.981735	0.994	0.909305	0.992	0.967645	0.979	0.977371	0.989	1.00021	0.954	0.998194	1.024	0.965713	1.01	1.03233	1.004	0.96721	1.004	0.97046	0.957	1.00473	0.956	1.04589	0.95	0.901636	0.955	1.03305	0.948	PASS	0.981	1.035	1521.25
seq.10356.21	10356-21	SL000455	Transcription factor AP-1	c-Jun	P05412	3725	JUN	Human	RFU	Protein	16.6973	3.00921	0.076457	22	2.96011	0.0968132	2.9565	2.72819	4.36267	0	0	0.00644699	0.793497	FALSE	FALSE	0.0602545	0.0588293	0.0635744			JUN_42648	0.0398105704102492	20	976.7	976.7	0.862352	0.921502	0.856604	1.001	0.98557	0.956	0.9822	1.043	0.943854	1.078	0.85473	0.998	0.859847	1.032	0.928334	1.019	0.786076	1.019	0.816229	0.994	0.95633	1.102	0.897702	0.984	0.916573	1.032	0.776144	1.019	0.927981	0.886	0.843219	1.141	0.79194	1.018	0.810472	1.115	0.862657	1.176	0.846801	1.048	PASS	1.029	1.17	854.95
seq.10361.25	10361-25	SL014684	2'-5'-oligoadenylate synthase 1	OAS1	P00973	4938	OAS1	Human	RFU	Protein	5.85182	2.62238	0.0251248	22	2.68666	0.13393	2.66162	2.57206	4.8848	0	0	0.0530086	0.995562	FALSE	FALSE	0.0949751	0.0911134	0.100807					20	596.4	596.4	0.952868	0.931875	0.917397	0.991	0.890947	0.997	0.904184	1.004	0.90391	1.028	0.926375	1.026	0.933918	1.039	0.944269	1.046	0.963023	1.016	0.929696	0.973	0.884342	0.959	0.924221	1.013	0.963957	1.078	0.897247	1.024	0.940842	0.978	0.955004	1.008	0.896438	0.972	0.839645	0.992	0.971969	1.008	0.961315	1.065	PASS	0.942	1	773.1
seq.10362.35	10362-35	SL002565	Myc proto-oncogene protein	c-Myc	P01106	4609	MYC	Human	RFU	Protein	3.81382	2.4852	0.0164665	22	2.52496	0.111631	2.49762	2.26975	3.94897	0	0	0.0694842	0.924817	FALSE	FALSE	0.0604211	0.0572524	0.0648344					20	374.6	374.6	1.02182	1.00564	0.971221	0.993	0.977047	0.96	1.00456	1.01	0.985012	1.027	1.00753	1.009	1.0008	1.013	1.00134	0.994	0.993898	1.012	0.96323	0.975	0.994161	0.971	0.981656	1.041	1.00998	1.018	0.985789	1.018	0.992844	0.996	0.965962	1	0.992055	0.97	1.00862	1.052	1.01766	0.976	0.9992	0.999	PASS	0.987	0.937	376.05
seq.10363.13	10363-13	SL004097	Mothers against decapentaplegic homolog 3	SMAD3	P84022	4088	SMAD3	Human	RFU	Protein	8.79879	3.6021	0.0396194	22	3.61481	0.100166	3.61151	3.06337	4.33083	0	0	0.00787966	0.990138	FALSE	FALSE	0.42451	0.419091	0.428932	prot.6581	0.409861340479305	SMAD3_44259	0.367498825173176	20	4062.7	4062.7	1.00851	1.00086	0.977998	0.9	1.04558	0.906	1.0505	0.978	0.966964	1.044	1.06482	0.919	0.995272	0.939	0.974058	0.943	1.03051	0.937	0.968601	0.94	1.05161	0.903	1.03306	0.949	0.961358	0.969	1.03216	0.941	1.01385	0.952	0.981969	0.984	1.01644	0.902	1.0848	0.937	1.07755	0.941	1.0448	0.968	PASS	0.937	0.936	2544.85
seq.10364.6	10364-6	SL004101	Mothers against decapentaplegic homolog 2	SMAD2	Q15796	4087	SMAD2	Human	RFU	Protein	16.4685	3.50436	0.0690567	22	3.56621	0.144958	3.56004	3.03064	4.31382	0	0	0.00358166	0.981536	FALSE	FALSE	0.602205	0.594673	0.604854	prot.3658	0.689982180738609	SMAD2_43102	0.0934226126132154	20	3330	3330	1.08008	1.09529	1.16629	0.897	1.07879	0.938	1.10606	0.907	1.03519	0.947	1.0784	0.908	1.05795	0.928	1.02257	0.942	1.11364	0.931	1.06974	0.983	1.08891	0.92	1.14551	0.956	1.07451	0.969	1.13792	0.916	1.04487	0.966	1.12805	0.877	1.11554	0.922	1.12874	0.892	1.11435	0.93	1.18581	0.892	PASS	0.897	0.941	1962.1
seq.10365.132	10365-132	SL005184	Interleukin-23	IL-23	P29460|Q9NPF7	3593|51561	IL12B|IL23A	Human	RFU	Protein	5.06467	2.87177	0.0217586	22	3.02519	0.115972	3.01649	2.68878	3.73927	0	0	0.00573066	0.992813	TRUE	FALSE	0.553143	0.541745	0.559933	prot.2416	0.446496217455182	IL12A_IL12B_43842	0.861722568969499	20	1058.8	1058.8	1.00332	1.03906	1.02667	0.931	0.991107	0.965	0.939069	0.992	0.929996	0.899	1.01769	0.993	0.998962	0.972	0.977926	0.947	1.02746	0.994	1.01437	0.958	0.948661	0.935	1.02033	0.995	1.00113	1.014	1.02617	0.987	0.990458	1.052	1.0079	0.945	1.00867	0.957	0.96272	0.978	0.994739	0.935	1.06573	0.973	PASS	0.974	0.966	899.5
seq.10366.11	10366-11	SL001728	Platelet-derived growth factor receptor alpha	PDGFRA	P16234	5156	PDGFRA	Human	RFU	Protein	5.44038	3.00433	0.0236268	22	3.07543	0.130757	3.04961	2.87512	4.40934	0	0	0.0379656	0.966802	FALSE	FALSE	0.402304	0.391503	0.409156			PDGFRA_44841	0.52531671942882	20	1483.3	1483.3	1.07159	1.01903	1.00433	0.948	1.14931	1.029	1.00549	1.011	1.0217	1.021	1.09558	0.995	1.06513	0.943	1.00522	0.996	1.06559	1.013	0.999124	0.958	1.02113	0.945	1.09898	1.008	1.08199	1.035	1.07939	0.964	1.03996	0.945	1.06966	0.968	1.06689	0.963	1.02864	0.915	1.02191	0.945	1.21642	1	PASS	0.981	0.967	1474.1
seq.10367.62	10367-62	SL001716	Interleukin-12	IL-12	P29459|P29460	3592|3593	IL12A|IL12B	Human	RFU	Protein	6.58405	2.22573	0.0288227	22	2.28544	0.103443	2.26174	2.16967	3.50875	0	0	0.0608883	0.986371	FALSE	FALSE	0.0426014	0.0399802	0.0478879	prot.2416	-0.0375568146252741	IL12B_43843	-0.00316702596840289	20	207.5	207.5	1.00777	0.998556	1.00338	0.96	0.996159	1.026	1.02267	0.991	1.02267	0.96	0.94404	1.02	1.00533	0.997	0.986217	1.048	1.01318	1.028	0.992348	1.005	1.00242	0.99	0.977851	1.039	1.05867	1.047	1.01318	1.033	0.971897	1.007	1.05598	1.003	1.02318	1.054	0.996638	0.975	1.04062	1.007	1.03698	1.021	PASS	0.956	0.957	216.35
seq.10370.21	10370-21	SL004396	Signal transducer and activator of transcription 1-alpha/beta	STAT1	P42224	6772	STAT1	Human	RFU	Protein	10.7239	2.71161	0.0451065	22	2.86259	0.164391	2.84454	2.34947	3.91528	0	0	0.0121777	1	FALSE	FALSE	0.517463	0.504314	0.526989	prot.326	0.791735879107684	STAT1_40631	0.0440683580330031	20	545.7	545.7	1.10265	1.04721	1.01488	0.92	0.927588	0.954	0.955524	0.949	1.04281	0.955	1.00925	1.021	1.00757	0.961	1.06582	1.026	1.08835	0.973	0.980241	0.98	1.00092	0.945	0.997441	1.048	1.074	1.12	1.08857	1.008	1.11916	0.994	1.04661	0.938	1.09227	0.948	0.944118	0.972	1.0549	0.982	1.02807	1.045	PASS	0.967	1.01	420.5
seq.10372.18	10372-18	SL007229	Signal transducer and activator of transcription 6	STAT6	P42226	6778	STAT6	Human	RFU	Protein	7.59641	3.69483	0.0334475	22	3.69537	0.127601	3.68428	3.25137	5.30263	0	0	0.012894	0.990016	FALSE	FALSE	0.477981	0.470869	0.48462					20	4206.5	4206.5	1.08639	1.06378	1.09081	0.94	1.06126	1.026	1.05872	0.964	0.978711	0.961	1.04652	0.949	1.04457	0.95	1.06889	0.997	1.09782	0.984	1.05055	0.955	1.10112	0.946	1.09733	1.02	1.04838	1.052	1.09251	0.989	1.01555	1.003	1.07372	1.011	1.09782	0.99	1.09773	0.987	1.03392	0.956	1.14276	0.969	PASS	1	1.011	2925.05
seq.10379.19	10379-19	SL017655	A disintegrin and metalloproteinase with thrombospondin motifs 1_MOUSE	ATS1_MOUSE	P97857	11504	Adamts1	Mouse	RFU	Non-Human	4.0259	2.98051	0.0174277	22	2.96737	0.121256	2.94498	2.80686	5.0229	0	0	0.0436963	0.991062	FALSE	FALSE	NA	NA	NA					20	1292.1	1292.1	0.90023	0.946039	0.984382	1.075	1.04218	0.998	0.968954	1.037	0.948052	1.058	0.953087	1.065	0.953861	1.048	0.911534	1.088	0.942795	1.046	0.961312	1.05	1.00186	1.041	0.921152	1.031	0.9285	1.078	0.945624	1.136	0.900481	1.037	0.934273	1.081	0.926104	1.041	0.978567	1.068	0.937051	1.113	0.999536	1.085	PASS	1.048	1.074	1212.85
seq.10382.1	10382-1	SL006803	Angiopoietin-related protein 3	ANGL3	Q9Y5C1	27329	ANGPTL3	Human	RFU	Protein	7.05884	4.72525	0.0300194	22	4.77066	0.0971155	4.77434	4.25401	5.08584	0	0	0.000716332	0.990797	FALSE	FALSE	0.623993	0.616771	0.630427	prot.6237	0.733048163563474	ANGPTL3_45306	0.743925451738593	0.5	67626.2	67626.2	1.25823	1.22331	1.28144	1.07	1.1504	0.992	1.31538	1.003	1.2176	1.068	1.29082	1.017	1.24456	0.904	1.22073	0.974	1.34734	0.979	1.26963	1.027	1.23907	0.936	1.27511	0.948	1.30345	1.033	1.38068	0.995	1.2612	0.983	1.32599	0.968	1.40922	0.958	1.43969	0.912	1.17884	0.955	1.3955	0.93	PASS	1.031	1.022	57380.7
seq.10387.1	10387-1	SL002689	Natriuretic peptides B	BNP	P16860	4879	NPPB	Human	RFU	Protein	11.8455	3.20014	0.0521174	22	3.2237	0.07868	3.22629	2.79803	3.56443	0	0	0.00286533	0.990484	FALSE	FALSE	0.301656	0.296201	0.313975	prot.7710	0.0614719517658575	NPPB_42846	0.109867321441244	0.5	1777.7	1777.7	1.72575	1.43757	1.33381	0.966	1.204	0.941	1.3591	1.003	1.35868	1.055	1.45558	0.93	1.49424	1.049	1.36024	0.994	1.43734	0.9	1.44811	0.977	1.43653	0.941	1.53727	0.98	1.36243	0.99	1.65861	1.025	1.62466	1.008	1.37678	0.996	1.69871	0.935	1.59966	0.977	1.62987	0.901	1.45976	1.013	PASS	1.005	1.079	1601.7
seq.10390.21	10390-21	SL018971	E3 ubiquitin-protein ligase ZNRF3	ZNRF3	Q9ULT6	84133	ZNRF3	Human	RFU	Protein	9.68845	2.69192	0.0438647	22	2.68983	0.126938	2.66997	2.4922	4.69472	0	0	0.015043	0.991006	FALSE	FALSE	0.183942	0.1797	0.194682					20	565.3	565.3	1.05486	1.18985	1.06963	1.208	0.96616	1.016	1.08837	1.108	1.13811	1.151	0.87916	1.111	1.09916	1.099	1.10583	1.07	0.946267	1.134	0.91251	1.128	1.10002	1.173	1.21492	1.106	1.02317	0.988	0.925659	1.066	1.06439	1.163	1.05231	1.15	1.00928	1.169	0.953771	1.168	1.12812	1.154	0.955706	1.212	FLAG	1.054	1.15	482.2
seq.10391.1	10391-1	SL006803	Angiopoietin-related protein 3	ANGL3	Q9Y5C1	27329	ANGPTL3	Human	RFU	Protein	6.44412	3.12804	0.0280836	22	3.23599	0.115482	3.24381	2.68151	3.68921	0	0	0.002149	0.991027	TRUE	FALSE	0.694493	0.688912	0.696601	prot.6237	0.774733917468966	ANGPTL3_45306	0.866307921828228	0.005	1831.5	1831.5	1.43952	1.22214	1.10825	1.02	1.21573	0.965	1.26241	1.022	1.17819	0.956	1.22648	0.999	1.26844	1.007	1.29894	0.988	1.36761	0.947	1.18905	0.974	1.15312	0.994	1.2406	1.026	1.3291	0.998	1.47286	1.006	1.42429	1.007	1.32286	0.99	1.39766	0.969	1.25643	1.027	1.43041	1.019	1.26555	1.06	PASS	1.001	0.93	1621
seq.10396.6	10396-6	SL003755	Induced myeloid leukemia cell differentiation protein Mcl-1	Mcl-1	Q07820	4170	MCL1	Human	RFU	Protein	11.0114	2.16408	0.0462673	22	2.23101	0.1369	2.20493	1.9987	3.95593	0	0	0.0415473	0.984948	FALSE	FALSE	0.210222	0.203939	0.211809					20	217	217	1.1308	1.07319	1.22668	0.953	1.20288	1.048	1.14754	0.923	1.19428	0.963	1.16729	1.023	1.06897	0.952	0.948841	1.012	0.986812	1.023	1.13316	1.035	1.04377	0.999	1.09045	1.022	1.05957	1.029	1.14693	1.081	1.06268	1.065	1.09985	0.933	1.15303	1.019	1.18321	0.984	0.934539	1.083	1.09155	0.967	PASS	1.002	1.102	183.75
seq.10398.110	10398-110	SL019275	Ankyrin repeat domain-containing protein 1	ANKR1	Q15327	27063	ANKRD1	Human	RFU	Protein	3.59446	2.59393	0.0156845	22	2.58259	0.098932	2.5662	2.47538	3.89341	0	0	0.0415473	0.979186	FALSE	FALSE	0.0387843	0.0343066	0.0399022					20	412.5	412.5	0.881976	0.911401	0.902231	1.021	0.890544	0.998	0.899869	1.019	0.909191	1.006	0.855277	0.988	0.879718	0.967	0.92655	0.998	0.878033	0.979	0.917278	0.984	0.917074	1.02	0.863151	0.968	0.918913	0.978	0.866961	1.017	0.874311	0.978	0.915853	1.025	0.86081	0.991	0.830648	0.995	0.861889	1.02	0.876541	0.997	PASS	0.992	0.975	352.95
seq.10416.79	10416-79	SL025418	Internal Use Only: Fc_MOUSE	Fc_MOUSE	Q99LC4			Mouse	RFU	Protein	8.29305	2.99515	0.035959	22	2.92605	0.106269	2.91105	2.77546	4.38522	0	0	0.0286533	0.980755	FALSE	FALSE	NA	NA	NA					20	975.8	975.8	0.892772	0.951814	0.902933	1.003	0.916674	0.983	0.938901	1	0.965278	1.041	0.894573	0.988	0.906709	0.983	0.933601	1.01	0.851558	0.986	0.897122	0.98	0.951536	1.051	0.913328	0.977	0.940349	0.949	0.848374	0.999	0.921087	0.903	0.894819	0.987	0.830044	1.009	0.877281	1.026	0.828283	1.083	0.916933	0.936	PASS	1.02	1.061	800.75
seq.10418.36	10418-36	SL011111	Syntaxin-12	STX12	Q86Y82	23673	STX12	Human	RFU	Protein	5.70933	3.30891	0.0246533	22	3.38866	0.110142	3.38691	3.05831	4.17418	0	0	0.00429799	0.952649	FALSE	FALSE	0.327509	0.322024	0.332324	prot.4286	0.414438616133527	STX12_40639	0.120916382805407	20	1750.6	1750.6	1.02849	1.00795	0.97013	1.042	0.985754	1.056	1.00696	1.065	1.00546	1.027	1.05917	1.015	1.04933	1.011	0.993925	0.991	1.00858	0.999	1.00592	0.995	0.973313	0.998	1.03813	1.035	1.01969	1.042	1.02831	1.052	1.00702	1.004	1.01126	1.031	0.999429	1.008	1.02717	0.999	1.00598	0.994	0.999144	1.026	PASS	1.045	1.034	1503.2
seq.10419.1	10419-1	SL014110	Scavenger receptor class A member 5	SCAR5	Q6ZMJ2	286133	SCARA5	Human	RFU	Protein	8.58906	3.75033	0.0358651	22	3.70567	0.131668	3.7026	3.32762	4.48732	0	0	0.00286533	0.991627	FALSE	FALSE	0.501458	0.493923	0.505959	prot.7897	-0.150746421840155	SCARA5_44907	0.548054962720077	20	6664.4	6664.4	1.12129	1.06177	1.11198	0.947	1.13288	1.018	1.09054	1.016	1.08218	1.026	1.13411	0.984	1.11207	0.957	1.0506	1.015	1.12612	0.986	1.13547	0.97	1.07631	0.958	1.11776	1.028	1.06143	1.023	1.19704	1.054	1.02537	1.02	1.10424	0.959	1.1192	0.977	1.1881	0.963	1.02949	0.932	1.13435	1.002	PASS	1.017	0.972	5967.85
seq.10420.30	10420-30	SL018037	Fas apoptotic inhibitory molecule 1	FAIM1	Q9NVQ4	55179	FAIM	Human	RFU	Protein	21.464	2.57595	0.0906483	22	2.5319	0.149183	2.51865	1.99211	4.12832	0	0	0.019341	0.997913	FALSE	FALSE	0.135086	0.131678	0.139706					20	356.9	356.9	0.975937	0.99194	0.781818	1.083	1.11986	0.874	0.923176	1.191	0.890914	1.114	1.07988	0.966	0.958893	1.082	1.13699	1.015	1.03389	0.972	0.898088	0.912	1.02764	0.959	0.99916	1.016	0.924372	0.924	1.14428	1.016	1.02616	0.907	0.942933	0.938	0.824249	0.968	1.16748	0.961	1.16368	1.031	0.974072	0.828	PASS	0.955	1.062	283.1
seq.10424.31	10424-31	SL015264	Neural proliferation differentiation and control protein 1	NPDC1	Q9NQX5	56654	NPDC1	Human	RFU	Protein	5.36528	2.5772	0.0233071	22	2.60518	0.0720015	2.59649	2.13481	3.26748	0	0	0.0222063	0.996085	FALSE	FALSE	0.300011	0.29786	0.301939			NPDC1_44815	0.536592572037748	20	412.8	412.8	0.877924	1.03459	1.16216	0.948	1.0261	0.934	1.11087	0.94	1.07444	1.057	1.0155	1.009	0.979824	0.949	0.925561	0.997	0.949839	1.021	1.12818	1.029	1.0912	0.961	1.0017	0.942	0.928893	1.04	0.947006	1.005	0.922871	1.007	0.966066	1.015	1.01077	1.019	1.13656	1.018	0.882806	1.032	0.909652	0.975	PASS	0.988	1.111	344.35
seq.10425.3	10425-3	SL017972	Beta-1,4-galactosyltransferase 5	B4GT5	O43286	9334	B4GALT5	Human	RFU	Protein	3.55962	2.78004	0.015457	22	2.80531	0.0534358	2.79858	2.69258	3.95768	0	0	0.0265043	0.981253	FALSE	FALSE	0.0563966	0.0524982	0.0624048	prot.1220	0.0388557954982787			20	684.4	684.4	0.969817	0.941144	0.904215	0.977	0.826171	1.026	0.886184	1.023	0.932806	1.012	0.898399	1.024	0.947791	1.036	1.00293	0.997	0.948974	0.978	0.920016	0.979	0.925115	0.988	0.957605	0.995	0.977156	0.961	0.915708	0.989	0.961236	0.981	0.949369	1.017	0.896868	1.033	0.803004	0.983	0.944391	0.997	0.944912	1.005	PASS	1.001	0.982	626.4
seq.10426.21	10426-21	SL018004	Golgi SNAP receptor complex member 2	GOSR2	O14653	9570	GOSR2	Human	RFU	Protein	39.4885	1.82587	0.181287	22	1.84534	0.191249	1.84942	1.04532	3.96761	0	0.0695894	0.00429799	0.998044	FALSE	FALSE	0.0898382	0.083095	0.0992916					20	72.6	72.6	0.871549	0.627485	0.580336	1.277	1.06296	1.158	0.908636	1.359	0.68169	1.659	1.17476	0.912	1.07715	1.256	1.2326	1.168	0.905237	0.76	0.708984	0.782	0.917826	1.076	0.766631	1.11	0.740816	0.88	1.34944	1.144	1.01538	0.871	0.723108	0.836	0.775641	1.061	1.43195	1.105	2.06838	0.917	0.78913	0.81	FLAG	0.87	1.102	63.2
seq.10427.2	10427-2	SL025418	Internal Use Only: Fc_MOUSE	Fc_MOUSE	Q99LC4			Mouse	RFU	Protein	14.3114	2.60361	0.0584996	22	2.84781	0.168444	2.84242	2.31218	3.92555	0	0	0.00143266	0.685986	FALSE	FALSE	NA	NA	NA					20	830.1	830.1	0.930814	0.923565	0.911697	0.948	0.89663	0.899	0.964	1.029	0.863518	1.048	0.972242	0.944	0.968838	1.001	0.966019	0.99	0.965906	0.877	0.95755	0.95	0.983065	0.971	0.901009	1.028	0.846609	1.005	1.04983	1.026	0.923976	0.98	0.872504	0.89	0.940091	0.958	1.07137	0.971	1.02722	0.911	0.82343	0.927	PASS	0.993	0.972	653.75
seq.10428.1	10428-1	SL018045	Killer cell immunoglobulin-like receptor 2DS2	KI2S2	P43631	100132285	KIR2DS2	Human	RFU	Protein	10.3991	3.2742	0.0451532	22	3.18151	0.216514	3.1747	2.6797	4.24771	0	0	0.002149	0.572987	FALSE	FALSE	0.397866	0.391206	0.41238					20	1825.9	1825.9	1.07704	1.15046	1.2748	0.885	1.10654	1.009	1.08105	0.878	1.10983	0.977	1.08504	1.04	1.04618	0.928	0.954919	0.976	1.0638	1.048	1.07856	1.058	0.99477	0.965	1.13855	1.021	1.15308	1.176	1.06928	1.003	1.03533	1.071	1.1825	0.985	1.23338	0.951	1.03521	0.923	0.969831	1.028	1.13685	1.084	PASS	0.95	1.139	1564.3
seq.10430.31	10430-31	SL025780	4F2 cell-surface antigen heavy chain:Cytoplasmic domain	4F2:CD	P08195	6520	SLC3A2	Human	RFU	Protein	14.1885	2.02169	0.0623764	22	2.08834	0.128238	2.07262	1.83885	3.23338	0	0	0.0250716	0.914894	FALSE	FALSE	0.0987025	0.092038	0.104202					20	158	158	0.907524	0.897217	0.854978	1.084	1.01673	0.983	0.942159	1.059	0.840426	1.17	1.03811	0.997	0.975911	1.062	1.00317	1.03	0.97171	0.942	0.872446	0.962	0.997475	0.996	0.9256	1.07	0.906483	0.963	1.06757	1.023	0.952381	0.966	0.905444	0.942	0.853593	0.995	1.13424	1.005	1.09418	0.969	0.937685	0.921	PASS	0.979	0.818	108
seq.10432.3	10432-3	SL018002	Uncharacterized protein KIAA1644	K1644	Q3SXP7	85352	SHISAL1	Human	RFU	Protein	6.18854	2.11669	0.0268683	22	2.15032	0.0801823	2.13609	2.01953	2.9636	0	0	0.0401146	0.99926	FALSE	FALSE	0.0969002	0.086071	0.1028					20	158.3	158.3	1.08573	1.01932	1.08128	0.944	1	1.056	1.0246	0.97	1.08055	0.964	1.06599	1.014	1.05113	0.939	1.00127	0.946	1.07541	0.993	1.1227	0.928	0.98814	0.934	1.04834	1.053	1.03803	1.046	1.08723	1.015	1.05674	1.005	1.05745	0.975	1.09022	0.942	1.01866	0.975	1.05323	0.951	1.03464	1.07	PASS	0.961	0.915	185.9
seq.10435.2	10435-2	SL008645	N(4)-(beta-N-acetylglucosaminyl)-L-asparaginase	ASPG	P20933	175	AGA	Human	RFU	Protein	7.44544	2.87376	0.0315592	22	2.82792	0.0786532	2.81862	2.65369	3.64285	0	0	0.0164756	0.998257	FALSE	FALSE	0.097455	0.0899954	0.103393	prot.6534	-0.0968942193093498			20	817.9	817.9	1.02725	1.08547	1.16014	0.976	1.0955	0.964	1.12814	0.982	1.11294	1.026	1.03505	1.053	1.05563	1.002	1.01767	1.056	1.01754	0.998	1.12364	1.035	1.11583	1.022	1.0301	1.003	1.06235	1.08	1.10827	1.031	1.00776	1.042	1.06511	0.971	1.08088	1.028	1.12829	0.988	1.00541	1.042	1.03808	0.999	PASS	1.01	1.056	659.8
seq.10438.19	10438-19	SL007128	Granulocyte-macrophage colony-stimulating factor receptor subunit alpha	CSF2R	P15509	1438	CSF2RA	Human	RFU	Protein	4.33407	2.82726	0.0188475	22	2.94067	0.0835172	2.93425	2.75542	3.87561	0	0	0.00286533	0.990673	FALSE	FALSE	0.415789	0.408677	0.428202			CSF2RA_43571	0.690464592695229	0.5	897.6	897.6	1.09785	1.02712	1.04848	1.005	0.931797	1.054	1.04178	1.011	1.01184	1.029	1.00257	0.958	1.0649	1.036	1.02618	1.051	1.08406	1.003	1.10665	1.011	1.03494	0.996	1.0949	0.973	1.05229	1.012	1.09691	1.023	1.00583	1.02	1.11837	1.04	1.06477	1.019	1.02665	1.015	1.09637	1.005	0.983887	1.038	PASS	0.988	0.986	912.4
seq.10439.57	10439-57	SL005393	Alpha-amylase 2B	Alpha-amylase 2B	P19961	280	AMY2B	Human	RFU	Protein	6.86228	3.66921	0.0299586	22	3.60591	0.135121	3.60819	3.16182	4.37126	0	0	0.00286533	0.993237	TRUE	FALSE	0.696357	0.689319	0.697085	prot.8011	0.866025403784439	AMY1_AMY2_45304	0.796250505761051	20	4691	4691	1.39133	1.33286	1.06973	0.968	1.20787	1.013	1.1389	0.96	1.22788	0.967	1.23767	1.051	1.27179	0.968	1.24691	1.019	1.28047	1.007	1.074	0.993	1.00004	0.96	1.34397	1.023	1.41261	1.085	1.38076	1.029	1.36454	1.034	1.31866	0.983	1.42182	0.993	1.15796	0.961	1.30884	0.952	1.44748	1.005	PASS	0.959	1.038	3252.15
seq.10440.26	10440-26	SL025782	CXADR-like membrane protein:Extracellular domain	ACAM:ECD	Q9H6B4	79827	CLMP	Human	RFU	Protein	2.15983	2.92685	0.0093795	22	2.97811	0.119124	2.96175	2.76797	4.9248	0	0	0.023639	0.992743	TRUE	FALSE	0.36699	0.36643	0.384412			CLMP_43540	0.601249484770543	20	963.9	963.9	0.934555	0.974818	0.954073	0.942	0.920542	0.964	0.991055	0.981	0.890357	1.012	0.926649	0.963	0.979275	0.978	0.933017	1.006	0.967577	0.986	0.934827	0.985	0.971771	0.95	0.973538	0.999	0.963129	1.008	0.940482	0.982	0.920455	0.987	0.951248	1.021	0.938376	0.972	0.982569	0.972	0.987299	0.965	0.931484	0.999	PASS	0.997	0.964	840.1
seq.10442.1	10442-1	SL018089	Transmembrane protein 190	TM190	Q8WZ59	147744	TMEM190	Human	RFU	Protein	7.38079	2.46692	0.0325904	22	2.39733	0.126565	2.38899	2.10585	4.08055	0	0	0.00573066	0.985404	TRUE	FALSE	0.422492	0.395229	0.431291					20	301	301	1.29965	1.18271	0.99209	0.96	1.07924	1.04	1.06738	1.078	1.12272	1.04	1.19634	1.048	1.22159	1.026	1.19302	1.026	1.22807	0.97	1.01176	0.974	0.994055	0.933	1.23919	1.126	1.21127	1.076	1.26205	1.048	1.31441	1.025	1.16082	1.005	1.27488	0.968	1.15282	0.989	1.24638	0.973	1.26205	1.024	PASS	0.96	1.021	345.65
seq.10445.20	10445-20	SL004747	Apolipoprotein M	ApoM	O95445	55937	APOM	Human	RFU	Protein	10.3593	2.82656	0.04495	22	2.68328	0.0822136	2.6816	2.39058	3.31534	0	0	0.00644699	0.990181	TRUE	TRUE	0.44589	0.44173	0.45003	prot.1548	0.466650926140479	APOM_45313	0.601107942779518	0.005	534.7	534.7	1.16163	1.03644	1.08789	1.118	1.09413	1.139	1.11373	1.129	1.01135	1.042	1.08657	0.981	1.11026	1.067	1.089	1.123	1.07456	1.072	1.22441	1.001	1.17646	1.028	1.26437	1.033	1.17542	0.928	1.18901	1.058	1.14448	1.053	1.10911	1.082	1.09975	1.069	1.26736	1.127	1.11026	1.135	0.878574	0.98	PASS	1.037	1.017	528.4
seq.10447.18	10447-18	SL018138	Polyadenylate-binding protein 3	PABP3	Q9H361	5042	PABPC3	Human	RFU	Protein	6.65446	3.42476	0.0275905	22	3.41691	0.0680367	3.41546	3.19351	4.0549	0	0	0.00787966	0.995141	FALSE	FALSE	0.26816	0.259384	0.27366					20	2471.1	2471.1	0.966973	0.962679	1.02074	0.94	0.949583	1.01	0.960284	0.994	0.923051	1.026	0.947726	0.975	0.974293	0.955	0.882851	0.992	0.937585	0.968	1.018	1.003	0.97815	0.952	0.991693	0.979	0.945839	0.984	0.979158	1.003	0.887927	1.008	0.945767	0.967	0.947835	0.973	1.012	0.96	0.909496	0.968	0.930699	0.975	PASS	0.952	0.997	1990.9
seq.10449.31	10449-31	SL008887	Protein shisa-2 homolog	TMM46	Q6UWI4	387914	SHISA2	Human	RFU	Protein	15.7438	3.40926	0.0700085	22	3.29033	0.0932275	3.29403	2.99211	3.99084	0	0	0.000716332	0.995365	FALSE	FALSE	0.0711488	0.0673772	0.0770167					20	2273.2	2273.2	0.842082	0.967237	0.907755	1.103	0.752118	1.099	0.943511	1.141	0.950215	1.138	0.843394	1.043	0.87273	1.086	1.0618	1.024	0.836843	1.045	0.863612	1.042	1.04032	1.146	0.952565	1.021	0.975204	0.855	0.809631	1.046	0.980715	0.92	0.912675	1.124	0.755542	1.078	0.807675	1.096	0.87809	1.277	0.883482	0.976	FLAG	1.017	1.331	2072.9
seq.10451.11	10451-11	SL008914	Nucleobindin-1	NUCB1	Q02818	4924	NUCB1	Human	RFU	Protein	13.1016	3.30764	0.0626626	22	3.28621	0.102664	3.28427	2.97791	4.797	0	0	0.00143266	0.990853	TRUE	TRUE	0.438674	0.433524	0.445717	prot.3222	0.440183157248193			0.5	2115.9	2115.9	1.37218	1.13966	1.21075	1.037	1.18193	1.029	1.28035	1.039	1.16329	1.093	1.28345	0.887	1.44816	1.076	1.26875	1.024	1.22505	0.91	1.34224	0.938	1.32925	0.995	1.25498	0.947	1.18891	0.935	1.46703	1.065	1.28634	1.01	1.19092	0.972	1.30934	1.041	1.5048	0.963	1.27035	0.899	1.17335	0.95	FLAG	1.203	1.005	1927.4
seq.10452.24	10452-24	SL025418	Internal Use Only: Fc_MOUSE	Fc_MOUSE	Q99LC4			Mouse	RFU	Protein	16.6426	2.72079	0.0719092	22	2.63648	0.0849735	2.63063	2.42455	3.52807	0	0	0.00286533	0.956103	FALSE	FALSE	NA	NA	NA					20	504.4	504.4	0.808204	0.941572	0.786773	1.122	0.870406	0.934	0.930456	1.169	0.886312	1.152	0.825937	1.018	0.880433	1.048	0.973182	0.986	0.775165	1.028	0.737535	0.996	0.966469	1.152	0.910798	1.012	0.887403	0.995	0.778876	1.002	0.933037	0.892	0.830972	1.029	0.711525	1.025	0.821365	1.12	0.927035	1.205	0.814863	1.006	FLAG	1.008	1.226	401.25
seq.10453.7	10453-7	SL018233	Carcinoembryonic antigen-related cell adhesion molecule 20	CEA20	Q6UY09	125931	CEACAM20	Human	RFU	Protein	4.4685	1.99077	0.0194911	22	1.96695	0.166638	1.93399	1.7767	4.67227	0	0	0.0458453	0.962029	FALSE	FALSE	0.0432846	0.041032	0.0447638	prot.4070	0.00365816023743262	CEACAM20_42258	0.0134014818288251	20	124.7	124.7	0.886913	0.918262	0.935484	1	0.97498	0.914	0.987332	0.944	0.908892	1.023	0.88065	0.968	0.927138	1.018	0.916912	0.995	0.898415	0.935	0.919617	0.996	0.956288	0.967	0.914223	0.952	0.922337	1.029	0.939006	0.952	0.885025	0.994	0.901663	0.996	0.905592	0.977	0.986551	0.966	0.915565	0.987	0.873861	0.957	PASS	1.008	0.946	82.05
seq.10454.99	10454-99	SL018290	DnaJ homolog subfamily C member 16	DJC16	Q9Y2G8	23341	DNAJC16	Human	RFU	Protein	20.9011	2.72274	0.117535	22	2.80491	0.183178	2.80236	2.08529	4.49888	0	0	0.00644699	0.991622	FALSE	FALSE	0.403554	0.393437	0.413805	prot.6131	0.535758418233177			20	293.1	293.1	1.02339	1.05432	1.16125	0.933	1.13605	1.038	1.10437	0.939	1.14537	0.964	1.07718	1.01	1.0259	0.914	0.982239	1.032	1.04828	1.014	1.05927	1.051	1.04791	0.942	1.04343	1.075	1.03241	1.128	1.04866	1.056	1.06543	1.038	1.10147	0.998	1.08676	0.927	1.07049	0.966	1.00652	1.06	1.08475	1.004	PASS	1.022	0.941	185.3
seq.10455.196	10455-196	SL004678	Interleukin-31	IL-31	Q6EBC2	386653	IL31	Human	RFU	Protein	9.0023	2.6961	0.0382016	22	2.72706	0.193906	2.68305	2.4936	4.6913	0	0	0.0401146	0.992732	FALSE	FALSE	0.0958518	0.0903734	0.101487			IL31_42620	-0.0102346688651327	20	1794.9	1794.9	1.09928	1.04971	1.03197	0.87	1.07608	0.932	1.06157	0.928	1.02824	0.922	1.03554	0.9	1.06409	0.902	1.01896	0.952	1.10653	0.889	1.08107	0.93	1.03108	0.876	1.06031	0.91	1.06459	0.97	1.10015	0.934	1.06075	0.938	1.08061	0.88	1.08802	0.929	1.07847	0.883	1.07531	0.864	1.05838	0.896	PASS	0.89	0.923	518.2
seq.10457.3	10457-3	SL004861	Interleukin-18 receptor accessory protein	IL-18 Rb	O95256	8807	IL18RAP	Human	RFU	Protein	12.9987	2.5622	0.0548781	22	2.62434	0.120406	2.60271	2.3784	4.0173	0	0	0.00716332	0.991482	FALSE	FALSE	0.0673983	0.0655422	0.0684082			IL18RAP_43848	-0.0145911785778298	20	363.3	363.3	0.899035	0.90216	0.939731	1.034	0.910526	1.068	0.920446	1.032	0.936582	1.062	0.945601	1	0.935858	1.038	0.948069	1.007	0.944618	1.026	0.958322	0.993	0.943391	1.023	0.953043	1.035	0.929869	1.039	0.931777	1.017	0.927259	0.997	0.941924	1.023	0.900372	1.041	0.935135	0.986	0.935858	1.027	0.899035	1.005	PASS	0.915	1.053	306.55
seq.10460.1	10460-1	SL006029	Chitotriosidase-1	Chitotriosidase-1	Q13231	1118	CHIT1	Human	RFU	Protein	28.2579	3.0852	0.146513	22	2.91047	0.367423	2.93631	1.97081	4.11358	0	0	0	0.995695	TRUE	TRUE	0.60476	0.599067	0.618829			CHIT1_45071	0.868249769031298	20	1887.8	1887.8	1.38381	1.35569	0.913968	1.037	1.16437	0.884	1.10146	1.161	1.0482	1.407	1.42961	0.993	1.41451	1.015	1.53993	1.101	1.29133	0.796	1.07628	0.839	1.06541	0.945	1.20342	0.973	1.10359	0.929	1.62015	1.084	1.39713	1.009	1.08214	0.847	1.38605	0.978	1.39827	0.995	1.50494	0.787	1.32449	0.993	FLAG	1.21	0.924	1663
seq.10461.57	10461-57	SL025418	Internal Use Only: Fc_MOUSE	Fc_MOUSE	Q99LC4			Mouse	RFU	Protein	4.28132	2.20247	0.0186025	22	2.24539	0.0770239	2.22917	2.12905	3.38416	0	0	0.0515759	0.991174	FALSE	FALSE	NA	NA	NA					20	193.2	193.2	1.05057	0.980213	0.954074	0.963	0.970367	1.024	0.99639	1.105	1.00782	1.137	1.01099	1.057	1.05805	1.012	1.03983	1.056	1.04602	1.015	0.999483	0.932	1.02222	0.951	1.02439	1.138	1.02602	1.095	1.0094	1.058	1.03759	1.033	1.03205	1.001	1.01845	0.98	0.959762	1.01	1.07393	1.009	1.01258	1.157	PASS	0.948	1.045	595.15
seq.10462.14	10462-14	SL012880	Insulin-like peptide INSL5	INSL5	Q9Y5Q6	10022	INSL5	Human	RFU	Protein	8.32669	2.50786	0.0360962	22	2.40385	0.112735	2.37912	2.16495	3.73074	0	0.208768	0.0207736	0.992084	FALSE	FALSE	0.370472	0.351088	0.381326			INSL5_43866	0.738501081732763	20	319.1	319.1	0.980338	0.992535	0.892837	1.081	0.874007	1.034	0.94241	1.082	0.91328	1.006	0.995943	0.995	1.02638	1.085	1.05036	1.02	0.989764	0.989	0.939635	0.988	0.993153	0.985	0.929779	1.027	0.958258	0.923	1.01013	1.087	1.04692	1.021	0.935777	1.02	0.919862	1.015	0.964923	1.023	1.00409	1.004	0.93386	1.031	PASS	1.039	0.993	251.75
seq.10463.23	10463-23	SL002514	Intestinal-type alkaline phosphatase	Alkaline phosphatase, intestine	P09923	248	ALPI	Human	RFU	Protein	4.31371	2.80404	0.0184504	22	2.74717	0.0815043	2.73504	2.63849	4.06171	0	0	0.0329513	0.745599	FALSE	FALSE	0.144266	0.140104	0.147529	prot.1957	0.034691770433277	ALPI_42110	0.168738053120537	20	758	758	1.00437	0.971048	1.01296	0.982	1.07168	1.039	1.03143	1.018	0.976427	1.028	1.0327	0.968	1.02975	1.013	0.992147	1.027	0.967948	0.998	1.05571	0.971	1.0228	1.008	1.03087	0.973	1.00691	0.99	1.01256	0.994	0.984543	0.96	0.95816	0.991	0.93029	0.974	0.997106	1.014	0.949875	1.008	0.989944	1.014	PASS	1.006	0.955	592.65
seq.10464.6	10464-6	SL008696	Anthrax toxin receptor 1	ANTR1	Q9H6X2	84168	ANTXR1	Human	RFU	Protein	5.25975	3.22277	0.02237	22	3.13388	0.0937653	3.13056	2.82847	3.80462	0	0	0.00143266	0.995511	FALSE	FALSE	0.450526	0.432936	0.45543	prot.5501	0.726863269284622			20	1589.8	1589.8	0.966503	0.987576	1.07988	0.941	1.04462	0.983	1.01474	0.97	0.970633	0.979	1.04181	0.959	1.03254	0.995	0.887116	0.961	0.913258	1.007	1.05215	0.969	1.03482	0.954	1.02588	0.983	0.924087	1.004	0.923873	0.99	0.885682	0.976	0.960662	0.971	0.960895	1.019	1.03227	0.968	0.843709	0.949	0.96264	0.959	PASS	0.978	1.02	1221.6
seq.10467.58	10467-58	SL025418	Internal Use Only: Fc_MOUSE	Fc_MOUSE	Q99LC4			Mouse	RFU	Protein	5.27696	2.47889	0.0229347	22	2.49878	0.139978	2.4682	2.30707	4.48116	0	0	0.0637536	0.995526	FALSE	FALSE	NA	NA	NA					20	341.4	341.4	0.961149	0.998538	0.986705	1.027	1.00412	1.023	0.986135	1.004	1.00857	1.018	0.987276	1.026	0.967139	1.017	0.977104	0.991	0.913323	1.022	0.98585	1.029	0.993019	1.059	0.998538	0.986	0.955767	1.004	0.898658	1.014	0.980753	1.049	0.964134	1.099	0.924953	1.021	0.924702	1.012	0.96169	1.056	0.945444	1.033	PASS	0.985	1.026	319
seq.10470.34	10470-34	SL026024	Thioredoxin domain-containing protein 11:N-term	TXD11:N-term	Q6PKC3	51061	TXNDC11	Human	RFU	Protein	48.3901	2.34762	0.218821	22	2.30583	0.197848	2.31218	1.4843	3.70306	0	7.65484	0.00644699	0.991201	FALSE	FALSE	0.0913578	0.086314	0.0980542					20	263.9	263.9	1.08601	1.0732	0.585014	1.215	1.10096	0.725	1.00419	1.447	0.719662	1.938	1.3752	0.812	1.4556	1.222	1.67769	1.169	1.02287	0.673	0.833807	0.692	0.985069	1.06	0.869236	1.143	0.737975	0.807	1.61703	1.126	1.14839	0.851	0.793684	0.713	0.957895	1.061	1.77471	1.018	1.64117	0.675	0.961735	0.776	FLAG	1.161	0.979	171.75
seq.10471.25	10471-25	SL025418	Internal Use Only: Fc_MOUSE	Fc_MOUSE	Q99LC4			Mouse	RFU	Protein	8.94502	2.61816	0.0373917	22	2.66457	0.102487	2.6505	2.37603	4.52863	0	0	0.0157593	0.996229	FALSE	FALSE	NA	NA	NA					20	464.9	464.9	0.893695	0.907122	0.906061	0.936	0.855854	0.944	0.90783	0.971	0.866704	1.001	0.850219	0.968	0.879826	0.956	0.928686	0.968	0.873216	0.96	0.89801	0.949	0.935224	0.979	0.895934	0.974	0.88925	0.943	0.89198	0.953	0.92499	0.96	0.904123	0.984	0.866058	0.994	0.863164	0.945	0.970159	1.005	0.897837	0.969	PASS	0.931	1.005	408.2
seq.10472.53	10472-53	SL004145	Tumor necrosis factor receptor superfamily member 14	HVEM	Q92956	8764	TNFRSF14	Human	RFU	Protein	15.5147	2.97971	0.0674135	22	2.89847	0.100364	2.89109	2.66932	4.44266	0	0	0.00859599	0.993461	FALSE	FALSE	0.108664	0.107054	0.112396	prot.4775	0.0324307054562737	TNFRSF14_44989	0.169230786470233	20	873.8	873.8	0.88334	0.894371	0.85835	1.148	0.917279	1.049	0.904368	1.162	0.923776	1.147	0.919402	1.077	0.94048	1.07	1.01475	1.024	0.847938	0.991	0.839869	1.014	0.950299	1.083	0.938662	1.013	0.930168	0.945	0.853237	1.068	0.988238	0.94	0.86532	1.088	0.734594	1.004	0.857255	1.097	0.906432	1.253	0.87223	0.959	FLAG	1.08	1.226	768.25
seq.10473.2	10473-2	SL002602	Trefoil factor 2	Trefoil factor 2	Q03403	7032	TFF2	Human	RFU	Protein	5.06252	2.19523	0.0216566	22	2.32593	0.225867	2.25912	2.01115	4.83413	0	0	0.0967049	0.996895	FALSE	FALSE	0.0442099	0.0391116	0.0465153			TFF2_45275	-0.0307243783891625	20	392.3	392.3	1.0846	1.06113	1.05684	0.979	1.05998	0.989	1.04641	0.967	1.04058	1.077	1.04307	1.005	1.07391	1.015	1.03237	1.012	1.05372	0.977	1.07627	1.008	1.06632	0.982	1.07627	1.007	1.02777	0.987	1.11354	1.025	1.01396	1.058	1.06228	0.998	1.04697	1.006	1.0643	0.973	1.01764	0.999	1.05202	1.012	PASS	0.997	0.982	198.45
seq.10476.23	10476-23	SL025418	Internal Use Only: Fc_MOUSE	Fc_MOUSE	Q99LC4			Mouse	RFU	Protein	9.62624	3.34831	0.0418042	22	3.56872	0.241598	3.54017	2.96548	4.23883	0	0	0	0.0388583	FALSE	FALSE	NA	NA	NA					20	4385.2	4385.2	0.946637	1.09819	1.34809	0.944	1.08711	1.012	1.10866	0.938	1.00064	1.056	1.13639	0.988	1.05188	0.94	0.969469	0.955	1.04469	1.029	1.30229	1.01	1.09161	0.929	1.13854	0.997	0.994422	1.03	1.09022	0.982	0.914136	1.066	1.01775	0.98	1.13804	0.98	1.35761	0.983	0.968613	0.963	1.0507	0.957	PASS	0.992	1.07	3352.9
seq.10477.162	10477-162	SL025418	Internal Use Only: Fc_MOUSE	Fc_MOUSE	Q99LC4			Mouse	RFU	Protein	59.9529	2.12041	0.247335	22	2.24157	0.212547	2.24477	1.28556	3.19061	0	0	0.00358166	0.973035	FALSE	FALSE	NA	NA	NA					20	204.9	204.9	1.02246	0.895934	0.442358	0.975	1.22328	0.716	0.977576	1.721	0.524981	1.372	1.96641	0.754	1.25783	1.523	1.33138	0.827	0.992733	0.658	0.794494	0.725	0.964689	0.886	0.81536	1.048	0.572346	0.716	1.67676	1	1.25015	0.97	0.705336	0.662	1.06886	0.751	1.49127	0.996	1.92938	0.468	0.922557	0.769	FLAG	0.826	1.059	156.5
seq.10479.18	10479-18	SL000645	Stromelysin-2	MMP-10	P09238	4319	MMP10	Human	RFU	Protein	7.39674	3.46649	0.0335258	22	3.43769	0.156778	3.41805	2.94743	4.78194	0	0	0.00573066	0.996973	TRUE	TRUE	0.700766	0.690156	0.708476	prot.1929	0.826968949437174	MMP10_44784	0.862290284189212	20	3011.7	3011.7	1.28661	1.22045	1.08035	0.939	1.16018	1.013	1.14049	0.998	1.13124	0.999	1.14688	0.996	1.19365	0.956	1.16053	1.022	1.24056	0.982	1.05087	0.989	1.08675	0.943	1.2596	1.033	1.24358	1.018	1.3124	0.999	1.21724	0.993	1.21956	0.994	1.2842	0.967	1.20079	0.95	1.28288	0.967	1.27625	0.976	PASS	0.961	0.997	2602.4
seq.10480.33	10480-33	SL004557	CD59 glycoprotein	CD59	P13987	966	CD59	Human	RFU	Protein	7.09808	2.92249	0.030152	22	2.64164	0.171149	2.59384	2.41647	4.27237	0	0	0.0773639	0.997311	FALSE	FALSE	0.0601814	0.0582712	0.064506			CD59_45061	0.00302483745200084	20	528	528	0.977597	0.970053	0.996414	1.038	0.9871	1.046	0.987654	1.066	0.970588	1.155	1.00418	1.077	1.01363	1.021	0.937833	1.057	0.956695	1.041	1.00937	1.012	0.991736	1.005	0.952209	1.097	0.93056	1.093	1.00686	1.08	0.924208	1.082	0.978684	1.004	0.968274	1.06	1.02704	1.045	0.937334	1.03	0.944713	1.055	PASS	1.035	1.083	724.1
seq.10485.56	10485-56	SL005064	Melanoma-associated antigen 4	MAGE-4	P43358	4103	MAGEA4	Human	RFU	Protein	73.7152	1.25047	0.342438	22	1.32336	0.311002	1.34044	0.113943	2.17143	0	43.0063	0	0.975829	FALSE	FALSE	0.0664294	0.062164	0.0716412			MAGEA4_41442	0.0128768135791241	20	26.6	26.6	1.20362	0.514507	0.248366	1.3	1.03101	1.213	0.923611	2.769	0.309662	2.96	2.25424	0.652	1.40741	2.167	1.87324	1.044	1.03906	0.619	0.556485	0.634	0.833856	0.95	0.634845	1.458	0.393491	0.558	2.31304	1.223	1.24883	1.188	0.525692	0.566	0.988848	0.891	2.01515	1.226	1.84722	0.332	0.95	0.683	FLAG	1.662	0.68	25.4
seq.10489.19	10489-19	SL025418	Internal Use Only: Fc_MOUSE	Fc_MOUSE	Q99LC4			Mouse	RFU	Protein	10.0129	2.05264	0.0457742	22	2.03448	0.0848366	2.03181	1.65896	3.14336	0	0	0.00931232	0.922083	FALSE	FALSE	NA	NA	NA					20	108.5	108.5	0.861795	0.825723	0.7817	1.003	0.896694	0.966	0.890805	1.034	0.844358	1.041	0.797208	0.955	0.846334	0.954	0.895215	0.969	0.833974	1.013	0.786232	0.923	0.906433	1.003	0.878543	0.947	0.900415	1.026	0.901163	0.96	0.872186	0.976	0.875	1.023	0.837191	0.995	0.915612	0.96	0.983681	0.992	0.814565	0.942	PASS	0.981	1.06	99.1
seq.10490.3	10490-3	SL025976	Dolichyl-diphosphooligosaccharide--protein glycosyltransferase subunit 1:Cytoplasmic domain	RPN1:CD	P04843	6184	RPN1	Human	RFU	Protein	7.42185	3.46506	0.0312477	22	3.59505	0.110691	3.58186	3.35648	4.76511	0	0	0.02149	0.992466	TRUE	FALSE	0.358285	0.355962	0.364057	prot.1777	0.306812580765072			20	4893.1	4893.1	1.07176	1.04199	1.08944	0.939	1.17419	0.996	1.08317	0.967	1.03156	0.977	1.10267	0.979	1.08128	0.96	1.00242	1.026	1.07963	0.975	1.08252	1.011	1.07961	0.969	1.0899	1.013	1.03788	1.01	1.11265	1.022	1.03444	1.022	1.06487	0.968	1.10086	0.95	1.12835	0.971	1.05086	0.971	1.1257	0.988	PASS	0.979	1.064	3355.65
seq.10491.21	10491-21	SL025418	Internal Use Only: Fc_MOUSE	Fc_MOUSE	Q99LC4			Mouse	RFU	Protein	18.2614	3.20918	0.083139	22	2.90667	0.1556	2.89498	2.43902	4.24904	0	0	0.00931232	0.981433	FALSE	FALSE	NA	NA	NA					20	1487.8	1487.8	0.840898	0.915062	0.945776	0.916	1.17734	0.968	1.01827	0.996	0.984581	0.976	0.877706	0.961	0.850803	0.926	0.859305	0.999	0.742008	0.985	0.897725	1.01	1.01876	1.075	0.886123	0.895	0.866007	0.963	0.782929	1.008	0.781408	0.884	0.884069	1.086	0.793324	1.074	0.912425	1	0.734064	1.091	0.892609	0.93	PASS	1.047	1.115	835.95
seq.10494.48	10494-48	SL025418	Internal Use Only: Fc_MOUSE	Fc_MOUSE	Q99LC4			Mouse	RFU	Protein	6.54503	2.41783	0.0284089	22	2.47135	0.0761996	2.4612	2.14953	3.49936	0	2.78358	0.030086	0.991834	FALSE	FALSE	NA	NA	NA					20	311.4	311.4	1.02535	1.02772	0.985131	1.022	0.912127	1.006	0.909197	1.027	0.956095	0.973	0.966781	1.051	0.994253	1.025	1.08426	0.966	1.03696	0.967	1.06827	0.98	0.921029	1.018	0.965282	0.974	1.06027	1.004	0.993618	0.959	1.03113	0.979	1.03627	0.986	0.973429	0.939	0.875457	1.003	1.04008	0.955	1.0628	1.019	PASS	0.953	0.948	283.85
seq.10495.10	10495-10	SL025418	Internal Use Only: Fc_MOUSE	Fc_MOUSE	Q99LC4			Mouse	RFU	Protein	5.84406	2.10404	0.0259239	22	2.19355	0.111768	2.16938	1.76567	3.63969	0	0.0695894	0.0501433	0.986618	FALSE	FALSE	NA	NA	NA					20	157.5	157.5	0.910931	0.931402	0.897436	1.045	0.859247	0.995	0.922131	1.068	0.875973	1.072	0.921053	1.07	0.928656	1.084	0.911458	1.042	0.921053	1.045	0.913573	0.991	0.938617	1.001	0.923754	1.071	0.924296	1.065	0.915166	1.06	0.944811	1.045	0.911458	1.014	0.909879	1.017	0.939177	1.009	0.941986	0.999	0.889328	1.071	PASS	1.014	1.025	194.1
seq.10496.11	10496-11	SL009322	Calcium-activated chloride channel regulator 1	CaCC	A8K7I4	1179	CLCA1	Human	RFU	Protein	5.49585	2.64253	0.0242974	22	2.73609	0.163299	2.69662	2.57031	4.576	0	0	0.0508596	0.997056	FALSE	FALSE	0.101215	0.100136	0.106494	prot.6968	0.109066737660416			20	678.2	678.2	0.992681	1.04194	1.08668	1.047	0.981476	1.033	0.9975	0.976	1.04194	1.055	1.02992	1.033	1.00923	1.029	0.981476	1.032	1.03164	1.004	1.11767	1.036	1.01148	1.017	0.98964	1.009	1.01497	1.02	1.04178	1.027	0.966235	1.028	1.01755	0.991	1.02062	1.026	1.01058	1.007	0.938815	1.019	1.00489	1.005	PASS	1.044	1.089	614.75
seq.10497.242	10497-242	SL025418	Internal Use Only: Fc_MOUSE	Fc_MOUSE	Q99LC4			Mouse	RFU	Protein	5.88805	2.45629	0.0250871	22	2.50853	0.0872155	2.49402	2.10924	3.69096	0	0.0695894	0.0250716	0.994596	FALSE	FALSE	NA	NA	NA					20	390.5	390.5	0.879703	0.935553	0.938025	1.084	0.907085	1.04	0.945063	0.982	0.966823	1.052	0.955001	1.001	0.939832	1.053	0.906874	1.048	0.913237	0.985	0.923168	1.079	0.942781	1.029	0.919906	1.146	0.893184	1.047	0.911957	1.048	0.92426	1.105	0.900184	1.059	0.930648	1.076	0.92295	1.084	0.881092	1.012	0.939832	1.08	PASS	1.102	1.025	335.3
seq.10499.1	10499-1	SL008733	Transmembrane protein 106A	T106A	Q96A25	113277	TMEM106A	Human	RFU	Protein	4.14422	2.14761	0.0181503	22	2.19826	0.121423	2.17289	1.71349	3.25066	0	0	0.0429799	0.992007	FALSE	FALSE	0.236389	0.232583	0.242809			TMEM106A_44329	0.406807481999205	20	160	160	1.04918	1.11034	1.1236	1.011	1.09514	0.949	1.10269	1.015	1.10574	0.992	1.1544	0.996	1.06171	0.997	1.0356	0.983	1.05471	1.01	1.09966	1.022	1.07599	0.993	1.1065	0.996	1.0568	1.079	1.14367	1.034	1.05611	1.042	1.03694	1.001	1.10803	1.005	1.14449	1.049	0.998129	1.032	1.08328	0.993	PASS	1.017	0.932	133.8
seq.10501.3	10501-3	SL025418	Internal Use Only: Fc_MOUSE	Fc_MOUSE	Q99LC4			Mouse	RFU	Protein	65.8742	1.04882	0.298402	22	1.09456	0.280887	1.10721	0.113943	2.90811	0	63.2568	0.00286533	0.878953	FALSE	FALSE	NA	NA	NA					20	21.9	21.9	1.36875	0.58871	0.30976	0.671	1.21667	0.99	1.03302	2.087	0.393178	1.324	1.71094	0.641	1.69767	1.578	1.90435	0.768	1.15263	0.435	0.70418	0.561	0.920168	0.919	0.773852	0.882	0.558673	0.555	2.06604	0.907	1.32727	0.807	0.613445	0.711	1.02336	1.094	1.93805	1.135	2.19	0.409	0.939914	0.538	FLAG	0.667	0.734	8.55
seq.10502.15	10502-15	SL025418	Internal Use Only: Fc_MOUSE	Fc_MOUSE	Q99LC4			Mouse	RFU	Protein	7.48903	2.52193	0.0327455	22	2.51862	0.0895789	2.50529	2.33905	3.32069	0	0	0.0265043	0.947287	FALSE	FALSE	NA	NA	NA					20	341.9	341.9	0.861643	0.926809	0.867766	1.007	0.853896	0.935	0.900211	1.014	0.897611	1.025	0.842741	0.972	0.861426	0.997	0.946829	1.001	0.83635	1.026	0.834309	0.957	0.921812	1.047	0.89714	0.976	0.909309	0.963	0.842118	0.963	0.926056	0.944	0.872416	0.998	0.808274	0.991	0.843781	1.024	0.898791	1.064	0.873531	0.949	PASS	0.976	0.906	289.15
seq.10503.55	10503-55	SL025418	Internal Use Only: Fc_MOUSE	Fc_MOUSE	Q99LC4			Mouse	RFU	Protein	12.3067	2.76501	0.0546644	22	2.73978	0.0918818	2.72908	2.5675	3.68851	0	0	0.0200573	0.995337	FALSE	FALSE	NA	NA	NA					20	619.6	619.6	0.866695	0.927684	0.894213	1.013	0.872799	1.007	0.911981	1.034	0.961813	1.04	0.882118	1.025	0.867544	0.988	0.940783	1.025	0.81462	1.01	0.898883	1.013	0.909038	1.074	0.897971	0.949	0.921612	0.989	0.793545	1.026	0.93454	0.955	0.869126	1.079	0.817522	1.009	0.788195	1.049	0.813337	1.129	0.898362	1.025	PASS	1.007	1.012	588
seq.10504.6	10504-6	SL025418	Internal Use Only: Fc_MOUSE	Fc_MOUSE	Q99LC4			Mouse	RFU	Protein	4.80208	2.33404	0.0213118	22	2.37181	0.111988	2.35295	2.2284	4.23756	0	0.487126	0.0415473	0.877149	FALSE	FALSE	NA	NA	NA					20	254.1	254.1	0.899788	0.953829	0.909774	1.024	0.732488	1.071	0.925346	1.028	0.93111	0.987	0.907176	0.989	0.880152	1.059	0.965059	0.944	0.911079	1.047	0.936602	1.058	0.85498	1.039	0.906852	0.982	1.00395	1.073	0.872896	0.997	1.01034	1.057	0.954904	1.023	0.903627	0.994	0.763063	1.017	0.909123	1.064	0.975058	1.034	PASS	1.023	1.024	234.45
seq.10505.12	10505-12	SL018629	E3 ubiquitin-protein ligase RNF43	RNF43	Q68DV7	54894	RNF43	Human	RFU	Protein	3.36272	2.76248	0.01458	22	2.84014	0.169583	2.79706	2.63749	4.91717	0	0	0.0730659	0.996031	FALSE	FALSE	0.0631004	0.0599896	0.0704211			RNF43_43022	-0.0773289764640602	20	806.7	806.7	1.09072	1.06933	1.03556	1.102	0.922575	1.179	1.02101	1.146	1.04535	1.166	1.05492	1.112	1.01792	1.173	1.08734	1.11	1.0333	1.191	1.03849	1.114	1.06594	1.134	1.04522	1.139	1.03145	1.137	1.02961	1.201	1.09146	1.178	1.03383	1.199	1.02725	1.156	0.981626	1.172	1.01027	1.229	1.02764	1.188	FLAG	1.152	1.2	1512.9
seq.10506.53	10506-53	SL007962	Membrane-associated progesterone receptor component 2	PGRC2	O15173	10424	PGRMC2	Human	RFU	Protein	6.39425	2.99052	0.0281063	22	3.01588	0.142095	2.98945	2.81974	4.41952	0	0	0.025788	0.998189	FALSE	FALSE	0.122713	0.120251	0.125711	prot.1164	0.154565966272264			20	1044.7	1044.7	0.935692	0.938634	0.911606	1.019	0.945858	1.021	0.90733	1.035	0.893746	1.025	0.905051	1.014	0.925004	1.046	0.897586	1.091	0.929531	1.022	0.931603	1.014	0.94921	0.99	0.889561	1	0.930939	1.036	0.943296	1.058	0.901536	0.988	0.904502	0.991	0.894358	1.048	0.876132	1.028	0.831106	1.022	0.963479	1.035	PASS	1.072	1.006	818.95
seq.10507.166	10507-166	SL009308	Acrosomal protein SP-10	sperm protein 10	P26436	56	ACRV1	Human	RFU	Protein	9.10336	2.26564	0.0393269	22	2.33215	0.195881	2.29491	1.91116	4.91347	0	0.0695894	0.0522923	0.953258	FALSE	FALSE	0.0236723	0.020432	0.029149			ACRV1_43322	-0.060825927886532	20	404.9	404.9	0.965887	1.02819	1.06162	0.993	1.00397	0.944	1.06918	0.881	1.02016	0.965	1.06301	0.924	1.00797	0.949	0.994352	0.895	0.964967	0.898	1.05005	0.997	1.0449	0.96	0.980387	0.878	0.949801	0.888	0.99143	0.973	1.00447	0.968	0.963818	0.967	1.00571	1.025	1.07116	0.988	0.977783	0.915	0.995574	0.871	PASS	0.988	0.905	178.05
seq.10510.62	10510-62	SL018612	SLP adapter and CSK-interacting membrane protein	SCIMP	Q6UWF3	388325	SCIMP	Human	RFU	Protein	9.16817	2.44417	0.0387391	22	2.3315	0.109505	2.30856	2.077	3.62193	0	0.0695894	0.0551576	0.99421	FALSE	FALSE	0.0855929	0.0827336	0.0877651					20	242.9	242.9	1.0743	1.06442	1.01802	0.989	0.912815	1.07	0.996308	1.031	1.02059	1.011	1.01462	1.023	1.05609	1.039	1.07288	1.019	1.08486	1.05	1.0691	1.017	1.01166	0.997	1.06675	1.027	1.08777	1.015	1.06957	1.019	1.12246	1.051	1.07146	0.993	1.08004	0.984	1.00663	1.018	1.0868	1	1.05061	0.997	PASS	0.962	1.014	210.8
seq.10511.10	10511-10	SL025821	Collagen alpha-3(VI) chain:isoform 3	Collagen alpha-3(VI):isoform 3	P12111	1293	COL6A3	Human	RFU	Protein	105.631	2.2516	0.48704	22	2.36337	0.411058	2.37858	1.0607	3.51376	0	15.7968	0	0.945532	FALSE	FALSE	0.146174	0.139693	0.149354	prot.2043	0.10857353624774	COL6A3_45085	0.0966375424608464	0.5	269	269	2.24541	0.690275	0.284686	1.025	1.43543	0.981	1.4764	3.077	0.392643	3.082	3.37516	0.547	3.27649	2.323	3.8594	0.964	1.5936	0.408	1.09216	0.502	1.3809	0.766	0.929188	1.058	0.436193	0.329	5.06591	1.128	1.73213	1.006	0.612896	0.404	1.39162	1.016	4.9631	1.205	3.35411	0.211	1.02398	0.612	FLAG	1.176	0.714	153.25
seq.10512.13	10512-13	SL025888	Cytokine receptor common subunit beta:Extracellular domain	IL3RB:ECD	P32927	1439	CSF2RB	Human	RFU	Protein	4.50243	2.32099	0.0193938	22	2.39432	0.118087	2.3742	2.11227	3.99622	0	0	0.036533	0.988313	TRUE	FALSE	0.309448	0.306017	0.316865			CSF2RB_43572	0.58312014884212	20	326.7	326.7	1.09521	1.05968	1.01177	0.964	0.980198	1.042	1.00276	0.957	1.02094	1.006	1.00927	0.965	1.04913	1.041	1.05762	0.993	1.08936	0.975	1.03419	1.005	1.00616	0.958	1.068	0.985	1.07857	0.995	1.08538	1.008	1.05797	1.012	1.06486	0.983	1.08322	0.992	0.997557	1.008	1.04344	0.939	1.07115	0.999	PASS	0.995	0.995	233.75
seq.10513.13	10513-13	SL018613	Calsenilin	CSEN	Q9Y2W7	30818	KCNIP3	Human	RFU	Protein	4.81916	2.61409	0.020962	22	2.63177	0.204735	2.58047	2.35372	4.57832	0	0	0.0651862	0.993902	FALSE	FALSE	0.0398679	0.0334057	0.0442636			KCNIP3_40329	-0.0140544880860349	20	689.9	689.9	0.951193	0.976919	0.986417	1.062	1.01173	0.972	1.00598	0.999	0.957795	1.08	1.00218	0.996	0.995527	1.02	0.982764	1.005	0.983885	0.971	0.966382	1.004	1.03201	0.968	0.965435	0.994	0.923561	0.962	1.00922	1.016	0.947925	0.973	0.963278	0.965	0.949229	1.015	1.02344	1.016	0.977334	0.972	0.930788	0.965	PASS	1.001	1.029	397.1
seq.10514.5	10514-5	SL005360	Prostaglandin-H2 D-isomerase	PGD2 synthase	P41222	5730	PTGDS	Human	RFU	Protein	11.7381	4.12062	0.0523315	22	4.0684	0.127732	4.06865	3.56521	4.70549	0	0	0.00429799	0.992554	FALSE	FALSE	0.503032	0.499149	0.507877	prot.2609	0.523923422333385	PTGDS_45403	0.455078492070046	0.5	8974.1	8974.1	1.17514	1.07276	1.17783	0.936	1.06883	1.065	1.1692	1.042	1.03646	1.06	1.14521	0.972	1.17536	0.963	1.04195	1.001	1.1241	0.992	1.03692	1.009	0.97257	0.924	1.07095	0.977	0.962886	0.976	1.04637	1.005	0.96206	1.073	1.12497	0.965	1.04292	0.977	1.00148	0.996	0.800416	0.968	1.135	1.005	PASS	1.03	1.021	8690.45
seq.10516.53	10516-53	SL025418	Internal Use Only: Fc_MOUSE	Fc_MOUSE	Q99LC4			Mouse	RFU	Protein	7.6101	1.86936	0.0325223	22	1.90738	0.0831875	1.89653	1.76118	3.2168	0	1.73974	0.0286533	0.578529	FALSE	FALSE	NA	NA	NA					20	86	86	1.22333	1.12125	1.02259	1.016	1.05006	1.052	1.03365	1.042	1.10825	1.035	1.11688	1.034	1.13757	1.018	1.14514	1.024	1.18785	1.035	1.12861	1.076	0.99537	0.961	1.13456	1.059	1.17486	0.982	1.18132	1.066	1.14973	1.037	1.15747	1.003	1.18457	1.015	1.05781	1.037	1.23386	0.973	1.19279	1.055	PASS	0.987	1.032	81.65
seq.10518.14	10518-14	SL025418	Internal Use Only: Fc_MOUSE	Fc_MOUSE	Q99LC4			Mouse	RFU	Protein	5.70325	1.93575	0.0246677	22	2.00084	0.116327	1.97497	1.76938	3.21688	0	0	0.0666189	0.989263	FALSE	FALSE	NA	NA	NA					20	137.7	137.7	1.14846	1.08255	1.02303	0.989	1.1078	0.99	1.08682	0.989	1.07494	0.97	1.10248	0.981	1.11588	1.031	1.07578	0.977	1.11588	0.943	1.04954	0.987	1.03768	0.963	1.09199	1.067	1.09984	0.975	1.19635	1.021	1.12042	1.013	1.09721	0.943	1.1186	0.992	1.10691	0.992	1.13333	0.972	1.13708	0.98	PASS	0.993	0.915	99.15
seq.10521.10	10521-10	SL025939	Matrix-remodeling-associated protein 8:Extracellular domain	MXRA8:ECD	Q9BRK3	54587	MXRA8	Human	RFU	Protein	6.33573	2.81846	0.0280092	22	2.72879	0.0970143	2.72779	2.45071	3.05335	0	0	0	0.996084	FALSE	FALSE	0.312911	0.305543	0.322899	prot.6802	0.0889941026278449			0.5	572.9	572.9	1.39155	1.23072	1.10663	0.949	1.10898	1.036	1.15831	0.981	1.14306	0.963	1.18564	0.953	1.23763	1.021	1.2231	1.017	1.26748	0.955	1.09374	1.015	1.04927	0.98	1.32493	1.064	1.27057	0.987	1.37551	1.001	1.32985	1.035	1.31249	0.994	1.39121	1.022	1.14488	0.981	1.27965	0.967	1.36567	1.024	PASS	1.003	0.949	480.5
seq.10522.167	10522-167	SL025418	Internal Use Only: Fc_MOUSE	Fc_MOUSE	Q99LC4			Mouse	RFU	Protein	25.6431	3.61141	0.1188	22	3.43486	0.14955	3.4388	2.89237	4.29914	0	0	0.000716332	0.97593	FALSE	FALSE	NA	NA	NA					20	3385.8	3385.8	0.706435	0.857534	0.784022	1.052	0.939639	0.906	0.90653	1.116	0.899689	1.106	0.829568	1.036	0.776079	0.903	0.845773	1.014	0.691912	0.959	0.702638	0.983	0.91933	1.022	0.820303	0.922	0.801638	0.987	0.672907	0.989	0.844213	0.798	0.735452	1.075	0.690444	0.94	0.790908	1.055	0.70127	1.195	0.797936	0.94	FLAG	1.046	1.238	2783.55
seq.10527.22	10527-22	SL013075	ATP-dependent RNA helicase A	DHX9	Q08211	1660	DHX9	Human	RFU	Protein	10.3434	2.21731	0.0463707	22	2.16975	0.10093	2.16137	1.81491	3.68095	0	0	0.017192	0.990303	FALSE	FALSE	0.0621091	0.0577223	0.0671074	prot.3288	0.0251560434699207			20	166.2	166.2	0.826866	0.888295	0.918232	0.994	0.947548	0.962	0.970794	1.007	0.935284	1.047	0.851871	0.969	0.882166	1.021	0.894992	0.928	0.779184	0.955	0.847095	0.98	0.945392	1.053	0.878436	0.922	0.845371	1.016	0.844942	1.009	0.886873	0.948	0.864275	1.012	0.800964	0.99	0.899351	1.033	0.831832	1.107	0.803287	0.964	PASS	1.004	1.074	130.05
seq.10528.2	10528-2	SL008734	Dipeptidase 1	DPEP1	P16444	1800	DPEP1	Human	RFU	Protein	5.91701	2.2129	0.0253902	22	2.2918	0.146223	2.25358	2.04297	3.99807	0	0	0.0709169	0.994597	FALSE	FALSE	0.0879455	0.0860382	0.0916686	prot.8001	-0.402254349645298	DPEP1_43630	0.0468407497239411	20	233.6	233.6	1.01654	1.05083	0.993197	0.955	1.0373	0.957	1.02636	1.123	1.02862	1.023	1.05845	1.034	1.0373	0.989	1.03226	0.99	0.998717	0.971	1.01521	0.943	1.0043	0.977	1.03363	1.073	1.0192	1.095	1.06618	1.026	1.01169	0.968	1.00777	0.978	1.01831	0.931	1.05131	0.951	0.976997	0.994	1.02411	1.087	PASS	0.976	0.95	356.75
seq.10529.19	10529-19	SL025418	Internal Use Only: Fc_MOUSE	Fc_MOUSE	Q99LC4			Mouse	RFU	Protein	3.6197	2.52316	0.0156994	22	2.55251	0.0951461	2.53542	2.43024	4.04921	0	0	0.0515759	0.951542	FALSE	FALSE	NA	NA	NA					20	424.6	424.6	1.0435	1.07712	0.990436	1.015	0.912137	0.999	0.994379	0.99	1.04453	0.939	0.999294	0.986	1.00807	1.008	1.07548	0.981	1.03209	0.977	0.970736	1.005	1.01676	1.003	1.00473	1.023	1.02313	0.978	1	1.042	1.07439	1.004	1.01555	1.008	0.983553	1.013	0.896916	1.001	1.0124	1.031	1.0266	1.014	PASS	0.999	0.965	332
seq.10530.8	10530-8	SL016414	Proteasome subunit beta type-6	PSB6	P28072	5694	PSMB6	Human	RFU	Protein	11.9192	2.51547	0.0466155	22	2.53551	0.104226	2.52205	2.40243	4.16892	0	0.904662	0.0286533	0.994077	FALSE	FALSE	0.0856492	0.07801	0.0905563	prot.2392	-0.00656429976633724			20	4239.1	4239.1	0.931159	0.982638	1.034	1.044	0.993461	0.965	0.968605	0.902	0.890679	0.913	0.958964	0.934	0.962273	1.048	0.945468	0.976	0.967831	0.957	1.01574	1.05	1.03719	0.982	0.977765	0.958	0.933579	0.838	0.981205	0.93	0.897696	0.992	0.969203	0.941	0.988942	1.084	1.047	0.968	0.929403	0.875	1.00837	0.85	PASS	1.06	0.884	302.35
seq.10531.18	10531-18	SL010845	GTPase NRas	RASN	P01111	4893	NRAS	Human	RFU	Protein	17.1885	3.16944	0.0629298	22	3.14467	0.0808761	3.13912	2.88252	4.20031	0	0	0.00787966	0.996911	FALSE	FALSE	0.252583	0.244819	0.256026	prot.1654	0.129466403877147	NRAS_40467	-0.0443288584506878	20	2536.5	2536.5	1.05776	1.0549	1.07831	0.974	1.03658	0.971	1.09412	0.971	1.05376	1.079	1.02138	0.993	1.10273	0.988	1.00455	1.029	1.09896	0.986	1.06108	0.965	1.06683	0.986	1.02274	1.037	1.02771	1.002	1.13729	1.033	1.0042	1.029	1.09587	0.932	1.12007	1	1.1398	0.951	0.882322	0.96	1.04156	0.983	PASS	1.048	1.075	1480.35
seq.10533.1	10533-1	SL025418	Internal Use Only: Fc_MOUSE	Fc_MOUSE	Q99LC4			Mouse	RFU	Protein	18.2945	2.25055	0.0819543	22	2.20187	0.109515	2.19838	1.79588	3.42193	0	0	0.00787966	0.872123	FALSE	FALSE	NA	NA	NA					20	198.4	198.4	0.909258	0.96592	0.838901	1.082	1.03119	0.905	1.0542	1.043	0.96031	1.073	1.02798	0.919	0.955684	0.948	1.0514	0.942	0.961706	0.967	0.843537	0.932	1.04147	0.969	0.964981	0.959	0.920223	0.959	0.96031	1.052	1.04531	0.947	0.920223	1.018	0.890085	0.97	1.0138	1.041	1.04531	1.043	0.939839	0.918	PASS	1.032	1.155	140.95
seq.10534.40	10534-40	SL025953	Poly [ADP-ribose] polymerase 1:BRCA1 C-terminal:BRCA1 C-terminus domian	PARP:BRCT domain	P09874	142	PARP1	Human	RFU	Protein	7.95412	2.44836	0.0338686	22	2.46851	0.0774902	2.45697	2.11193	3.70101	0	0.0695894	0.0329513	0.953842	FALSE	FALSE	0.0799564	0.0761705	0.0838961	prot.1953	-0.00393419681458816	PARP1_42882	0.0748453425801668	20	297	297	0.94196	0.933669	0.880783	1.055	0.901366	1.009	0.915819	1.096	0.898367	1.109	0.986711	1.014	0.905212	1.102	1.0102	1.005	0.941065	1.029	0.924082	0.994	0.946463	1.074	0.92581	1.06	0.922074	1.036	0.946764	1.036	1.01817	1.017	0.909369	1.02	0.887097	1.021	0.903559	1.062	0.970906	1.033	0.953451	1.04	PASS	1.031	0.977	311.75
seq.10535.25	10535-25	SL018731	Cytochrome c oxidase subunit 6A2, mitochondrial	CX6A2	Q02221	1339	COX6A2	Human	RFU	Protein	18.5241	2.03096	0.0977141	22	1.9921	0.327315	1.89209	1.55509	4.04885	0	0	0.0787966	0.978266	FALSE	FALSE	0.110477	0.104496	0.115547					20	199.9	199.9	0.85537	0.900045	0.974172	1.094	0.953721	1.062	1.01782	1.058	0.89082	1.291	1	1.063	0.997007	1.055	0.959213	1.105	0.891217	0.97	0.994033	0.995	1.04441	1.069	0.929335	1.031	0.811942	1.125	1.03361	1.081	0.881005	1.06	0.871404	1.054	0.89762	1.06	1.13903	1.045	0.984244	1.006	0.840976	1.108	FLAG	1.151	1.114	157.7
seq.10539.30	10539-30	SL014293	CD99 antigen-like protein 2	C99L2	Q8TCZ2	83692	CD99L2	Human	RFU	Protein	6.77682	2.47772	0.0295759	22	2.48381	0.108819	2.46967	2.35545	4.52437	0	0	0.02149	0.992777	FALSE	FALSE	0.0284817	0.0265064	0.0296006	prot.4600	-0.0198587614960769	CD99L2_45063	-0.0125262206247972	20	350	350	0.924947	0.947996	0.926416	1	0.964453	0.994	0.923727	1.033	0.948509	1.008	0.919601	1.046	0.906736	1.042	0.901365	1.063	0.872383	1.032	0.926171	1.032	0.903692	1.036	0.896057	1.024	0.910984	1.047	0.91671	1.083	0.90276	1.027	0.885403	1.033	0.902527	1.05	0.896057	1.017	0.828206	1.045	0.956546	1.03	PASS	1.064	0.997	352.15
seq.10546.2	10546-2	SL012744	Thrombospondin-type laminin G domain and EAR repeat-containing protein	TSEAR	Q8WU66	54084	TSPEAR	Human	RFU	Protein	13.7748	2.85381	0.0622076	22	2.64429	0.140181	2.61857	2.34203	4.26333	0	0	0.027937	0.992208	FALSE	FALSE	0.0784715	0.0757195	0.0838508					20	543.3	543.3	0.894174	0.971393	0.872771	1.09	0.89124	0.947	0.947341	1.096	0.875584	1.082	0.989437	0.997	0.916034	1.087	1.0426	1.006	0.92116	0.997	0.893145	0.971	1.00948	1.021	0.97383	0.965	0.875584	0.917	0.962445	0.988	0.967415	0.969	0.918668	0.99	0.788763	1.035	1.05659	1.006	1.00277	1.11	0.881837	0.891	PASS	1.084	1.098	438.05
seq.10547.42	10547-42	SL025418	Internal Use Only: Fc_MOUSE	Fc_MOUSE	Q99LC4			Mouse	RFU	Protein	3.52866	2.59076	0.0153273	22	2.62674	0.103868	2.60681	2.50515	4.13294	0	0	0.0479943	0.996088	FALSE	FALSE	NA	NA	NA					20	492.6	492.6	0.982253	1.00346	0.986779	1.002	1.02882	0.932	0.978157	0.955	0.972173	0.992	0.955763	0.984	1.00798	1.015	0.992745	1.056	1.00061	0.977	1.0239	0.935	1.0163	0.943	0.981079	0.987	0.990748	0.975	1.00716	0.974	0.95262	0.968	0.980103	0.951	0.961171	1.011	0.976025	0.98	0.976025	0.968	0.978546	0.988	PASS	0.969	0.985	482.75
seq.10548.35	10548-35	SL025418	Internal Use Only: Fc_MOUSE	Fc_MOUSE	Q99LC4			Mouse	RFU	Protein	5.73376	2.76756	0.0244869	22	3.06598	0.196698	3.04879	2.58104	4.01258	0	0	0.00358166	0.992707	FALSE	FALSE	NA	NA	NA					20	1269	1269	0.94504	0.969516	1.07252	0.999	1.17456	0.967	1.0727	1.021	0.992647	1.109	1.02928	0.97	1.03423	0.987	0.90147	1.031	0.973607	0.991	1.11101	0.991	1.11984	0.917	1.00882	0.971	0.911769	1.019	0.997406	1.014	0.967373	0.988	0.953562	0.946	1.00182	1	1.1264	0.936	0.91033	0.957	0.963407	0.942	PASS	1.031	1.021	934.95
seq.10550.37	10550-37	SL004132	Bone morphogenetic protein receptor type-1B	BMP RIB	O00238	658	BMPR1B	Human	RFU	Protein	10.9792	2.52851	0.0477845	22	2.50636	0.0987161	2.49693	2.33325	3.93002	0	0	0.019341	0.843874	FALSE	FALSE	0.0445132	0.0418746	0.0513777			BMPR1B_40063	-0.00337346856868047	20	372.4	372.4	0.863436	0.921782	0.851395	1.027	0.888147	0.946	0.903007	1.049	0.903226	1	0.875411	0.964	0.864037	0.984	0.952917	0.968	0.859848	1.01	0.824806	0.932	0.909846	1	0.893688	0.961	0.900822	0.955	0.865242	0.962	0.944459	0.898	0.871927	0.976	0.784826	0.972	0.83554	1.004	0.893046	1.057	0.857669	0.912	PASS	0.963	1.032	296.85
seq.10551.7	10551-7	SL007008	Linker for activation of T-cells family member 1	LAT	O43561	27040	LAT	Human	RFU	Protein	7.61569	3.17647	0.034248	22	3.18437	0.411827	3.09795	2.50079	5.00536	0	0	0.00931232	0.990342	FALSE	FALSE	0.172588	0.162983	0.180334	prot.1247	0.0158472393446534	LAT_43914	-0.000204144343888059	20	4334.8	4334.8	1.01553	1.08081	1.10424	0.953	0.956719	0.962	1.07006	0.966	1.04488	0.973	0.95729	1.063	1.00164	0.985	0.973216	1.009	1.01677	0.996	1.05364	1.01	1.03656	0.964	1.04852	1.013	1.04009	1.109	1.05303	0.995	0.999977	1	1.06425	0.978	1.0965	0.965	1.07268	0.947	1.0438	0.993	0.982302	1.016	PASS	0.939	0.976	1490.95
seq.10552.88	10552-88	SL017983	NKG2-F type II integral membrane protein	NKG2F	O43908	8302	KLRC4	Human	RFU	Protein	8.24209	2.67061	0.0352994	22	2.71012	0.145526	2.68169	2.35141	4.60015	0	0	0.0501433	0.990806	FALSE	FALSE	0.13257	0.124662	0.146339					20	611.7	611.7	1.08265	1.10515	1.03485	1.041	1.00493	0.951	1.06624	0.992	1.05121	1.052	1.07599	0.975	1.10157	1.03	1.05959	1.047	1.05103	0.96	1.06161	0.983	1.07599	0.942	1.04048	0.967	1.03731	0.966	1.09604	1.027	1.14873	0.995	1.00974	0.922	1.05393	0.972	1.06383	0.989	1.03538	0.955	0.987888	1.002	PASS	1.022	0.956	353.65
seq.10553.8	10553-8	SL017988	Torsin-1A-interacting protein 2	TOIP2	Q8NFQ8	163590	TOR1AIP2	Human	RFU	Protein	6.12507	3.2516	0.0273853	22	3.31411	0.090213	3.29992	2.96755	4.58325	0	0	0.025788	0.992926	FALSE	FALSE	0.237766	0.233787	0.241389	prot.4537	0.292290779066236			20	2186.9	2186.9	0.916593	0.938705	0.977517	1.03	1.07947	0.983	0.990085	1.052	0.943076	1.103	1.02068	1.014	0.97036	1.007	0.919175	1.067	0.933535	1.002	0.984115	0.984	0.992061	0.999	0.910677	1.03	0.892904	1.068	0.996355	1.063	0.863261	1.025	0.905961	1.017	0.96522	1.05	1.02695	1.027	0.842639	0.982	0.95841	1.022	PASS	1.125	1.071	2750.7
seq.10554.23	10554-23	SL009072	Beta-galactosidase	BGAL	P16278	2720	GLB1	Human	RFU	Protein	39.5543	1.35668	0.181744	22	1.3878	0.180934	1.39794	0.681241	3.11146	0	2.08768	0.00358166	0.624231	FALSE	FALSE	0.132783	0.12772	0.137972			GLB1_43759	0.124844532130024	20	29.2	29.2	0.879518	0.526126	0.348033	0.827	0.811111	0.996	0.8	1.487	0.349282	1.211	0.957377	0.686	1.02456	1.435	1.02456	0.884	0.954248	0.604	0.597137	0.665	0.829545	0.682	0.497445	1.002	0.540741	0.724	1.25322	1.338	0.758442	0.882	0.569201	0.605	0.836676	0.87	1.22176	1.036	0.856305	0.572	0.754522	0.745	FLAG	1.124	0.802	19.5
seq.10557.6	10557-6	SL018003	Testis-expressed sequence 29 protein	TEX29	Q8N6K0	121793	TEX29	Human	RFU	Protein	9.40982	2.61292	0.0404093	22	2.65823	0.0704164	2.65196	2.49872	3.57279	0	0	0.010745	0.997336	FALSE	FALSE	0.17871	0.174671	0.18903					0.5	736.7	736.7	1.20297	1.05183	1.1716	1.008	1.01474	1.04	1.08834	1.018	1.03281	1.071	1.01084	1.053	1.14572	1.132	1.02547	1.113	1.06306	1.017	1.18555	1.053	1.08818	1.068	1.08594	1.028	1.03673	1.033	1.15579	1.105	0.938711	1.05	1.16382	1.076	1.12714	1.188	1.17384	1.008	0.874318	1.042	1.07344	1.079	PASS	1.163	1.054	596.2
seq.10558.26	10558-26	SL008436	Protocadherin-9	PCDH9	Q9HC56	5101	PCDH9	Human	RFU	Protein	8.78227	3.55081	0.0404806	22	3.59639	0.0996333	3.59857	3.25926	3.97797	0	0	0	0.988135	TRUE	FALSE	0.551667	0.541121	0.559236			PCDH9_44078	0.544072601742374	20	4289.2	4289.2	1.35627	1.32596	1.14211	0.977	1.25658	1.014	1.16371	0.953	1.20132	1.004	1.32162	0.991	1.24541	0.961	1.2536	1.021	1.32297	0.983	1.12451	0.99	1.09346	0.966	1.32937	1.062	1.32191	1.043	1.45431	1.018	1.32784	1.018	1.2936	0.999	1.39741	0.969	1.22826	0.993	1.28766	0.948	1.52294	1.01	PASS	0.989	1.007	4181.8
seq.10560.1	10560-1	SL025895	Integral membrane protein 2C:N-term	ITM2C:N-term	Q9NQX7	81618	ITM2C	Human	RFU	Protein	12.4524	2.30889	0.0542121	22	2.32039	0.146729	2.2982	2.01662	4.10999	0	0	0.036533	0.995	FALSE	FALSE	0.112482	0.107725	0.116216					20	427.4	427.4	1.00047	1.01713	0.973798	1.084	1.09142	0.971	1.04909	1.004	0.998831	1.203	1.0763	0.943	1.06584	1.017	1.04499	1.067	1.00873	0.972	1.02642	1.002	1.04883	1.034	1.022	0.987	0.956152	0.986	1.06957	0.993	1.06398	0.995	0.969601	1.047	1.03262	1.013	1.12267	1.063	1.07875	0.938	1.01907	0.995	FLAG	1.054	0.971	198.4
seq.10561.5	10561-5	SL004512	Peptidoglycan recognition protein 3	PGRP-I-alpha	Q96LB9	114771	PGLYRP3	Human	RFU	Protein	13.5283	2.63383	0.0587296	22	2.61119	0.122395	2.59999	2.2907	4.76353	0	0	0.017192	0.990384	FALSE	FALSE	0.162166	0.158224	0.164037			PGLYRP3_44091	0.176110188006574	20	442.1	442.1	0.924702	0.98639	0.867884	1.074	1.04293	0.89	0.956719	1.073	0.930345	1.066	1.02196	0.976	0.964021	0.972	1.06146	1.073	1.03755	0.966	0.91722	0.907	0.998194	0.937	0.949936	1.006	0.923929	1.057	1.03391	1.059	1.03464	0.973	0.947492	0.989	0.877009	0.989	1.08865	0.988	1.12322	1.039	0.958171	0.967	PASS	0.96	1.044	396.95
seq.10562.42	10562-42	SL015086	Neuropilin and tolloid-like protein 2	NETO2	Q8NC67	81831	NETO2	Human	RFU	Protein	13.4149	2.9028	0.0592463	22	2.92189	0.146167	2.89642	2.62726	4.24552	0	0	0.0336676	0.945975	FALSE	FALSE	0.146392	0.14096	0.150276			NETO2_40456	0.0358063844689848	20	1246.5	1246.5	1.00613	1.02072	1.18793	0.97	1.08109	0.951	1.0673	0.911	1.09544	1.038	1.0417	1.064	0.998318	0.955	0.923265	0.986	0.997599	1.022	1.11484	1.021	1.04292	1.037	1.0033	0.945	1.07708	1.111	1.03393	1.007	0.96359	0.965	1.06166	1.016	1.07763	0.974	1.08137	0.928	0.960472	1.026	1.01234	0.992	PASS	0.931	1.03	876.95
seq.10563.13	10563-13	SL018021	LysM and putative peptidoglycan-binding domain-containing protein 3	LYSM3	Q7Z3D4	116068	LYSMD3	Human	RFU	Protein	4.17869	2.15401	0.0181842	22	2.1989	0.118986	2.17667	2.08099	3.89978	0	0	0.0551576	0.982434	FALSE	FALSE	-0.00700908	-0.00993954	-0.00528828	prot.4169	-0.0928726741239208	LYSMD3_42721	-0.0680267298267243	20	195.2	195.2	1.06434	1.00515	0.997955	1.003	0.976977	0.998	1.00619	1.028	1.02413	1.078	1.0339	1.018	1.03664	0.998	1.05003	1.019	1.0236	0.986	1.01826	1.039	0.99541	0.989	1.00879	1.024	1.01932	1.003	1.08024	1.037	1.04497	1.035	1.02467	0.968	1.02092	1.039	0.984864	1.002	1.05514	0.968	1.00051	1.026	PASS	1.021	0.989	148.05
seq.10565.19	10565-19	SL017951	SLIT and NTRK-like protein 3	SLIK3	O94933	22865	SLITRK3	Human	RFU	Protein	11.5172	3.3716	0.042445	22	3.57461	0.185916	3.55363	3.10853	4.54254	0	0	0.00286533	0.967206	TRUE	FALSE	0.384168	0.373342	0.393756					20	4932	4932	1.03878	1.0484	1.07671	0.93	1.03994	0.959	1.08163	1.01	1.04279	1.07	1.0409	0.991	1.07756	0.946	0.976073	1.007	1.00616	0.994	1.06631	0.952	1.07994	0.975	1.04099	1.026	1.0362	1.037	1.04605	1.035	0.969206	1.006	1.01408	0.994	1.0685	1.036	1.15029	0.983	0.999939	0.932	0.931797	1.011	PASS	0.985	1.021	4004
seq.10569.28	10569-28	SL012443	Microfibrillar-associated protein 2	MFAP2	P55001	4237	MFAP2	Human	RFU	Protein	9.00569	2.82131	0.0390924	22	2.92296	0.0906107	2.91603	2.6755	4.5575	0	0	0.00859599	0.995851	TRUE	FALSE	0.404543	0.397258	0.412055	prot.2907	0.389938447104785			0.5	848	848	1.33459	1.1599	1.07957	1.027	1.06626	0.98	1.10589	1.039	1.14178	1.051	1.22508	0.975	1.23579	1.054	1.1974	0.993	1.23148	0.961	1.15642	0.971	1.15484	0.997	1.2066	1.017	1.20815	0.971	1.32832	1.078	1.30361	1.004	1.17419	0.986	1.20489	0.992	1.18403	1.01	1.2919	0.941	1.18254	0.988	PASS	1.012	1.022	876.95
seq.10571.14	10571-14	SL018096	Alpha-1,3-mannosyl-glycoprotein 2-beta-N-acetylglucosaminyltransferase	MGAT1	P26572	4245	MGAT1	Human	RFU	Protein	5.23813	2.50006	0.0231765	22	2.57819	0.232783	2.50772	2.32838	4.81879	0	0	0.0888252	0.993794	FALSE	FALSE	0.166783	0.161101	0.181431	prot.2368	0.144303033199209			20	2330	2330	1.1681	1.15771	1.19819	0.836	1.09859	0.872	1.1028	0.87	1.10212	0.987	1.11836	0.948	1.11537	0.915	1.05798	0.935	1.10505	0.899	1.12822	0.915	1.10275	0.872	1.1584	0.954	1.16558	0.976	1.15909	0.904	1.11011	0.875	1.11414	0.886	1.1909	0.859	1.16535	0.892	1.05116	0.862	1.15324	0.912	PASS	0.903	0.874	296.7
seq.10572.65	10572-65	SL012372	Cystatin-8	CST8	O60676	10047	CST8	Human	RFU	Protein	6.34256	3.73421	0.0278825	22	3.70132	0.111648	3.71004	3.23244	4.6874	0	0	0.00573066	0.994161	FALSE	FALSE	0.359467	0.349031	0.361725					20	7563.7	7563.7	0.989819	0.986951	0.865442	0.889	0.923596	0.967	0.94807	0.988	0.882074	1.009	0.928266	0.959	0.94667	0.93	0.983602	0.967	0.968612	0.949	0.848424	0.943	0.861852	0.952	1.01869	0.957	1.01108	0.993	1.05124	1	0.983704	0.988	0.951098	0.936	0.994295	0.957	0.970116	0.976	1.07204	0.979	1.01502	0.956	PASS	0.921	1.005	4761.4
seq.10574.10	10574-10	SL000283	Beta-2-microglobulin	b2-Microglobulin	P61769	567	B2M	Human	RFU	Protein	8.03839	2.94457	0.0347635	22	2.92043	0.214297	2.90832	2.5042	5.22706	0	0	0.0136103	0.993551	FALSE	FALSE	0.258599	0.257502	0.267075	prot.3022	-0.000978386149109403	B2M_45441	0.105788530631358	20	1492.8	1492.8	1.06651	1.12988	1.15748	0.941	1.15613	0.968	1.14417	0.958	1.11038	1.032	1.17276	1.018	1.09035	0.93	0.989789	0.988	1.0603	1.067	1.11129	1.002	0.988609	0.961	1.12826	1.003	1.06804	1.061	1.06568	1.011	1.0338	1.066	1.14778	0.915	1.12182	0.969	1.09227	0.954	1.06143	1.002	1.14963	1.04	PASS	0.966	1.033	922.35
seq.10575.31	10575-31	SL018139	Poly(U)-binding-splicing factor PUF60	PUF60	Q9UHX1	22827	PUF60	Human	RFU	Protein	10.0973	3.68393	0.0409725	22	3.67914	0.0740529	3.67538	3.40111	4.1975	0	0	0.00644699	0.993449	FALSE	FALSE	0.290424	0.278236	0.294528	prot.7546	0.121005142082774			20	5425.1	5425.1	1.02968	1.07065	1.09514	0.978	1.12274	0.966	1.08454	0.973	1.05158	1.011	1.1034	0.993	1.01444	0.956	1.00172	1.008	1.06187	1.014	1.0377	1.02	1.04522	0.964	1.06092	1.049	1.02058	1.074	1.14783	1.01	1.05003	1.035	1.03987	0.9	1.09784	0.949	1.10832	0.97	1.017	0.993	1.08091	0.998	PASS	0.985	1.087	5664.3
seq.10576.7	10576-7	SL025965	Plexin domain-containing protein 2:Extracellular domain	PXDC2:ECD	Q6UX71	84898	PLXDC2	Human	RFU	Protein	6.44882	2.70851	0.0286982	22	2.7015	0.0647863	2.70243	2.41929	3.03068	0	0	0.00143266	0.920392	FALSE	FALSE	0.347905	0.340974	0.352668	prot.4058	-0.0134225289318974	PLXDC2_44103	0.303665002097375	0.5	567.4	567.4	1.34551	1.20852	1.04571	0.952	1.0279	1.007	1.15302	1.05	1.12826	1.017	1.14835	0.929	1.2292	1.008	1.16701	1.014	1.22022	0.967	1.02641	1.018	0.99789	0.976	1.29219	0.998	1.22337	0.967	1.26595	0.991	1.26652	1.046	1.25337	0.988	1.31495	0.979	1.08781	1.005	1.27334	0.98	1.33161	0.981	PASS	0.981	0.925	547.65
seq.10580.14	10580-14	SL012586	Surfactant-associated protein 2	SFTA2	Q6UW10	389376	SFTA2	Human	RFU	Protein	5.34387	2.43406	0.0231804	22	2.36375	0.179216	2.32201	2.18013	4.68753	0	0	0.0651862	0.901025	FALSE	FALSE	0.0660127	0.0582392	0.068829					20	446.8	446.8	0.921617	0.909794	0.960034	1.006	0.983924	0.977	0.97025	0.973	0.942616	1.098	0.931804	0.959	0.94401	0.963	0.901715	1.053	0.918208	0.996	0.988058	1.026	1.02219	1.01	0.914262	0.945	0.900806	0.96	0.963346	1.052	0.86155	1	0.893243	0.995	0.891816	1.059	1.0104	1.061	0.932777	0.978	0.873509	1.004	PASS	1.01	1.027	221
seq.10582.36	10582-36	SL018286	Protein O-mannose kinase	SG196	Q9H5K3	84197	POMK	Human	RFU	Protein	22.8771	2.16434	0.101725	22	2.19703	0.182762	2.17464	1.66558	4.12588	0	0	0.0315186	0.952559	FALSE	FALSE	0.0544577	0.051539	0.0561982	prot.6832	-0.00466499866165903			20	158.4	158.4	0.863215	0.771178	0.718042	1.197	1.00253	1.133	0.92093	1.234	0.830624	1.285	1.03462	0.968	0.983851	1.146	1.11471	1.052	0.934513	0.856	0.85483	0.841	0.899489	0.952	0.930123	1.015	0.821577	0.95	1.02857	1.012	0.998739	0.913	0.826291	0.938	0.784158	0.967	1.06237	1.025	1.10076	1.06	0.792396	0.949	FLAG	1.002	0.985	138.4
seq.10583.1	10583-1	SL018282	Transmembrane protein 108	TM108	Q6UXF1	66000	TMEM108	Human	RFU	Protein	7.55965	2.27041	0.0321534	22	2.35802	0.198395	2.30942	2.10278	5.1779	0	0	0.0601719	0.999983	FALSE	FALSE	0.104166	0.101554	0.108828	prot.7354	0.118000527439759	TMEM108_43201	-0.0415423889732359	20	292.8	292.8	1.05324	1.04497	0.996257	0.971	1.02809	0.972	1.00966	1.014	1.04311	0.987	1.04721	0.996	1.04796	0.991	1.02701	1.011	1.08605	0.979	1.04311	0.972	1.03499	0.953	1.04871	1.033	1.03719	1.02	1.11162	1.01	1.07528	1.041	1.04571	0.97	1.054	0.933	1.03903	0.989	1.05172	0.99	1.06087	1.018	PASS	0.955	1.005	306.1
seq.10584.7	10584-7	SL018289	NADH dehydrogenase [ubiquinone] iron-sulfur protein 4, mitochondrial	NDUS4	O43181	4724	NDUFS4	Human	RFU	Protein	12.5297	3.30491	0.0500853	22	3.39964	0.190512	3.42846	2.73679	4.67394	0	0	0.0530086	0.386261	FALSE	FALSE	0.0413803	0.034623	0.0467753	prot.1210	-0.120112530870346			20	2783.1	2783.1	0.746079	0.956293	1.219	0.973	0.898122	0.966	1.08592	0.963	0.889482	1.088	0.892076	0.928	0.949151	0.951	0.833089	1.028	0.843261	0.982	1.24988	0.954	1.2797	0.942	0.936661	0.955	0.769173	1.016	0.931519	0.996	0.743926	1.032	0.834838	0.913	0.874336	0.996	1.26143	0.991	0.815943	0.951	0.690664	0.983	PASS	1.007	1.021	2338.4
seq.10588.39	10588-39	SL011395	Lactosylceramide alpha-2,3-sialyltransferase	SIAT9	Q9UNP4	8869	ST3GAL5	Human	RFU	Protein	7.97184	2.44504	0.0339248	22	2.51497	0.161516	2.48101	2.02979	4.46131	0	0.0695894	0.0544413	0.985102	FALSE	FALSE	0.16004	0.150909	0.168395					20	629	629	1.10023	1.10876	1.07503	0.911	1.04381	0.907	1.1039	0.95	1.05219	1.011	1.10506	0.944	1.08711	0.967	1.07375	0.945	1.10235	0.956	1.06107	1.002	1.10642	0.938	1.11111	0.992	1.07595	0.982	1.09315	0.914	1.14823	0.927	1.09735	0.978	1.12684	0.964	1.09582	0.936	1.10662	0.872	1.13068	0.966	PASS	0.95	0.917	308.05
seq.10589.7	10589-7	SL018354	Retinoic acid early transcript 1L protein	RET1L	Q5VY80	154064	RAET1L	Human	RFU	Protein	10.2341	2.47669	0.0425252	22	2.55628	0.204655	2.51055	2.27898	4.54912	0	0	0.0487106	0.998144	FALSE	FALSE	0.121003	0.117746	0.125964			RAET1L_ULBP2_44377	0.0401889688708443	20	921.5	921.5	1.07917	1.09481	1.08018	1.072	1.08911	0.934	1.09403	0.962	1.03995	1.058	1.12763	0.969	1.13206	1.059	1.01031	1.02	1.04266	0.896	1.10439	1.054	1.10373	1.01	1.02378	0.988	0.993852	0.979	1.04954	1.069	1.0774	1.06	0.992461	1.078	1.06298	1.025	1.17344	1.022	1.07917	0.969	0.992568	0.985	PASS	1.049	1.034	326.95
seq.10593.14	10593-14	SL025418	Internal Use Only: Fc_MOUSE	Fc_MOUSE	Q99LC4			Mouse	RFU	Protein	62.0497	1.63621	0.256509	22	1.64812	0.228669	1.65031	0.544068	2.66987	0	0.208768	0.002149	0.952429	FALSE	FALSE	NA	NA	NA					20	48.7	48.7	1.22055	0.625964	0.404821	1.013	1.19071	1.374	1.05411	1.81	0.559127	1.6	1.48476	0.777	1.27154	1.443	1.3796	0.957	1.0587	0.746	0.744648	0.822	0.885455	1.096	0.832479	1.212	0.678273	0.743	1.68512	1.127	1.32337	0.867	0.698709	0.749	1.04957	0.931	1.70877	1.238	2.33014	0.501	0.964356	0.708	FLAG	0.796	1.123	39.5
seq.10600.24	10600-24	SL017410	Calmegin	CLGN	O14967	1047	CLGN	Human	RFU	Protein	55.2208	3.45609	0.311756	22	3.50525	0.247261	3.54883	2.55145	4.05901	0	0	0.000716332	0.99041	FALSE	FALSE	0.162844	0.159206	0.168468	prot.6992	-0.0172945227808435	CLGN_42298	-0.0463955389367672	0.5	3818.6	3818.6	1.89236	1.66992	0.961719	1.233	1.27678	0.71	1.47414	1.282	0.895229	2.346	2.36373	0.74	2.85759	1.305	2.74167	1.344	1.61881	0.503	1.1995	0.612	1.48157	0.932	1.36325	1.022	0.970987	0.657	3.34495	1.103	1.72717	0.962	1.15754	0.594	1.57689	0.949	3.06937	1.008	2.59292	0.589	1.41069	0.832	FLAG	1.814	0.855	3188.85
seq.10603.1	10603-1	SL012419	Histatin-3	HIS3	P15516	3347	HTN3	Human	RFU	Protein	7.69899	2.69822	0.033109	22	2.76695	0.118081	2.7502	2.52192	5.00714	0	0	0.012894	0.991049	FALSE	FALSE	0.331944	0.315563	0.336558					20	613.7	613.7	1.17545	1.08986	1.02488	0.972	1.08103	1.076	1.08889	1.003	1.06786	1.021	1.11785	1.038	1.1012	0.984	1.09531	0.965	1.07309	1.049	1.00755	0.978	0.982234	1.021	1.18521	1.018	1.11602	1.054	1.15487	0.996	1.13354	1.056	1.10338	1.021	1.18361	0.952	1.08658	0.984	1.12647	1.002	1.12317	1.022	PASS	0.978	1.063	500.7
seq.10605.22	10605-22	SL004748	Adipocyte plasma membrane-associated protein	APMAP	Q9HDC9	57136	APMAP	Human	RFU	Protein	6.61699	2.17151	0.0285134	22	2.20891	0.0899156	2.1934	2.05614	3.63224	0	0	0.036533	0.949176	FALSE	FALSE	0.107023	0.102958	0.114033	prot.5592	0.1314807830924			20	174.8	174.8	1.04733	1.12412	1.11125	0.964	1.03432	0.985	1.08842	0.918	1.07635	0.974	0.997148	1.047	1.05301	0.988	0.977629	1.024	1.03432	1.011	1.06911	1.027	1.05683	0.976	1.09661	1.022	1.07437	1.054	1.07239	0.976	1.04545	1.029	1.07901	0.994	1.07305	1.015	1.08235	1.004	1.06132	1.028	1.05428	0.991	PASS	0.97	1.028	149.75
seq.10606.34	10606-34	SL026012	Torsin-1A-interacting protein 1:Perinuclear domain	TOIP1:Perinuclear	Q5JTV8	26092	TOR1AIP1	Human	RFU	Protein	8.77613	3.3885	0.0384751	22	3.51201	0.105841	3.50147	3.23216	4.89118	0	0	0.00787966	0.995961	FALSE	FALSE	0.28533	0.281925	0.293384	prot.3819	0.267556966655011	TOR1AIP1_44354	0.147420969095549	20	3660.6	3660.6	1.01924	1.02526	1.16825	0.997	1.1214	1.024	1.10652	0.988	1.03113	1.067	1.10475	1.01	1.05296	1.016	0.979503	1.02	1.01461	1.033	1.10219	1.035	1.06941	1.002	1.06255	1.042	1.02604	1.063	1.10589	1.041	0.965908	1.052	1.03468	1.021	1.05669	0.99	1.18893	0.957	0.95592	0.991	1.02705	1.006	PASS	1.031	1.097	3037.75
seq.10607.4	10607-4	SL025418	Internal Use Only: Fc_MOUSE	Fc_MOUSE	Q99LC4			Mouse	RFU	Protein	44.1184	1.15298	0.193798	22	1.14836	0.195863	1.15229	0.255273	2.11193	0	21.4335	0.00358166	0.787154	FALSE	FALSE	NA	NA	NA					20	17	17	0.955056	0.702479	0.562914	1.342	1	0.993	0.918919	1.158	0.634328	2.15	1.25926	0.867	1.17241	0.973	1.47826	1.081	0.923913	0.698	0.776256	0.603	0.955056	1.078	0.765766	0.977	0.658915	0.83	1.63462	1.185	1.09677	0.823	0.674603	0.726	0.809524	0.749	1.51786	1.018	1.82796	0.664	0.809524	0.707	FLAG	0.746	0.938	11.4
seq.10608.9	10608-9	SL012418	Histatin-1	HIS1	P15515	3346	HTN1	Human	RFU	Protein	6.07815	2.62825	0.0254271	22	2.49051	0.24619	2.42243	2.2033	4.81708	0	0	0.0630372	0.995719	FALSE	FALSE	0.113682	0.112753	0.11719					20	461.6	461.6	1.05124	1.02214	1.04293	0.958	1.05629	1.024	1.0154	1.032	1.03151	0.997	1.05872	1.015	1.02011	0.988	0.992688	0.995	1.01652	1.012	1.0522	0.958	1.0322	0.979	1.03544	1.048	1.02875	1.056	1.07474	1.046	1.0154	0.969	1.02146	0.964	1.03754	0.974	1.03917	1	0.989496	0.98	1.03151	1.024	PASS	1.015	0.975	337.95
seq.10610.8	10610-8	SL025418	Internal Use Only: Fc_MOUSE	Fc_MOUSE	Q99LC4			Mouse	RFU	Protein	9.48996	3.06137	0.0410698	22	3.09475	0.0879448	3.09209	2.81823	3.6516	0	0	0.00143266	0.721949	FALSE	FALSE	NA	NA	NA					20	1203.8	1203.8	0.74185	0.729355	0.722873	0.926	0.793645	1.053	0.766507	0.963	0.741302	1.08	0.671164	1.018	0.679077	0.981	0.772261	1.05	0.715058	1.031	0.715143	0.987	0.78855	1.029	0.731526	1	0.802266	1.026	0.741347	0.983	0.769693	0.936	0.705462	1.014	0.702088	1.081	0.681461	1.036	0.696482	1.065	0.713067	0.965	PASS	1.09	1.068	1126.15
seq.10612.18	10612-18	SL008694	Procollagen-lysine,2-oxoglutarate 5-dioxygenase 3	PLOD3	O60568	8985	PLOD3	Human	RFU	Protein	8.52152	3.3739	0.0337668	22	3.32118	0.093042	3.31838	2.97959	4.25421	0	0	0.002149	0.99063	FALSE	FALSE	0.35919	0.353771	0.370574	prot.1321	0.167671546111585	PLOD3_41632	0.0444425661700377	0.5	2229.5	2229.5	1.32252	1.20338	1.31271	0.937	1.17367	1.027	1.2724	0.913	1.21512	0.966	1.23075	0.94	1.22858	0.982	1.13259	0.996	1.20978	0.955	1.30327	0.972	1.1932	0.961	1.29	1.03	1.18957	1.037	1.31495	1.017	1.25606	1.046	1.31542	0.932	1.3141	1.031	1.30947	0.947	1.19384	0.998	1.28918	1.005	PASS	0.981	1.09	2086.95
seq.10613.33	10613-33	SL018589	Protein CASC4	CASC4	Q6P4E1	113201	GOLM2	Human	RFU	Protein	13.7464	3.18872	0.076069	22	3.23074	0.0943154	3.22868	2.88287	4.42692	0	0	0.00716332	0.971173	FALSE	FALSE	0.412381	0.40391	0.415355	prot.4007	0.202376453913241	GOLM2_44690	0.371405301039032	20	3520.2	3520.2	1.19491	1.18521	1.1203	0.911	1.15043	0.954	1.1013	0.95	1.1002	1.002	1.21424	0.952	1.14392	0.915	1.08941	1.005	1.11827	0.925	1.05197	0.927	1.04746	0.93	1.20152	1.036	1.13394	1.047	1.19353	0.919	1.19224	0.974	1.13724	0.965	1.28138	0.911	1.14679	0.942	1.09934	0.841	1.39751	0.999	PASS	0.938	1.043	1660.45
seq.10615.18	10615-18	SL008066	Myelin protein P0	MYP0	P25189	4359	MPZ	Human	RFU	Protein	6.04513	3.04111	0.0269993	22	3.08984	0.116016	3.07715	2.75952	4.62833	0	0	0.00644699	0.879895	FALSE	FALSE	0.427376	0.41419	0.431586					20	1464	1464	1.15914	1.19034	1.17685	0.971	1.15804	0.966	1.13957	0.965	1.1514	0.963	1.19005	1.001	1.13524	0.96	1.08848	1.004	1.14617	0.987	1.12641	0.991	1.06908	0.957	1.20187	1.031	1.10641	1.03	1.16588	0.991	1.13983	1.025	1.16144	0.955	1.21949	0.977	1.1683	0.981	1.11517	0.988	1.21777	0.991	PASS	0.968	1.089	1034.4
seq.10616.67	10616-67	SL017477	Podocalyxin-like protein 2	PDXL2	Q9NZ53	50512	PODXL2	Human	RFU	Protein	6.66436	2.54002	0.027747	22	2.62641	0.211716	2.56891	2.40209	4.60721	0	0	0.0780802	0.996976	FALSE	FALSE	0.0943007	0.0918194	0.0998389	prot.6869	0.0446100945661801	PODXL2_44861	0.0704122886422044	20	721.2	721.2	1.01264	1.02095	1.05655	1.111	0.997786	1.135	1.02911	1.091	1.01278	1.192	1.03161	1.031	1.05024	1.015	0.956499	1.174	0.986324	1.169	1.055	0.999	1.08061	0.994	1.0142	1.062	0.990795	1.115	1.00446	1.162	0.956372	1.149	0.988216	1.05	1.00502	1.131	1.06482	1.083	0.94795	1.116	0.92509	1.138	FLAG	1.046	1.225	10067.6
seq.10618.190	10618-190	SL004439	Low-density lipoprotein receptor-related protein 2	megalin	P98164	4036	LRP2	Human	RFU	Protein	6.05602	2.62339	0.0263923	22	2.65059	0.106626	2.63859	2.51308	5.11144	0	0	0.0179083	0.99842	FALSE	FALSE	0.0579809	0.0539078	0.0615024	prot.3166	0.0114694351087638	LRP2_42703	0.0196170217312515	20	515.6	515.6	0.927171	0.882877	0.90472	0.985	0.951292	1.068	0.937966	1.055	0.931863	1.009	0.917764	1.004	0.904561	0.992	0.930518	1.035	0.902029	1.033	0.909027	1.009	0.953932	1.012	0.941048	1.066	0.939162	1.037	0.908867	1.032	0.95305	0.992	0.905833	1.031	0.898101	1.009	0.865101	1.014	0.912243	1.044	0.896384	1.06	PASS	0.993	1.059	590.7
seq.10620.21	10620-21	SL000548	Beta-microseminoprotein	PSP-94	P08118	4477	MSMB	Human	RFU	Protein	12.5792	4.03336	0.0541632	22	3.64013	0.283434	3.67208	2.91036	4.46897	0	0	0	0.990838	TRUE	FALSE	0.753774	0.747839	0.761222			MSMB_45190	0.908928190678625	20	9163.9	9163.9	1.42094	1.33819	1.21211	0.964	1.31639	1.027	1.22128	1.048	1.25004	0.969	1.43157	0.988	1.34932	0.954	1.22719	0.945	1.35376	0.979	1.20052	1.029	1.12323	0.95	1.4541	1.062	1.36877	0.968	1.45447	0.976	1.35233	1.076	1.35963	0.958	1.44161	0.959	1.32512	0.935	1.31025	0.954	1.52098	0.989	PASS	0.967	0.986	11546
seq.10621.26	10621-26	SL018592	Protein Largen	PRR16	Q569H4	51334	PRR16	Human	RFU	Protein	12.7566	2.44808	0.0491485	22	2.4593	0.140839	2.43345	2.20303	4.42567	0	0	0.0458453	0.990549	FALSE	FALSE	0.105064	0.0970187	0.109447					20	696.8	696.8	0.842563	0.885163	0.924874	1.209	0.891391	1.171	0.891391	1.166	0.833593	1.014	0.86259	1.15	0.883927	1.095	0.837299	1.095	0.893104	1.114	0.937946	1.219	0.945455	1.189	0.852772	1.16	0.832	1.17	0.918534	1.208	0.831107	1.3	0.87703	1.176	0.860885	1.195	0.964563	1.175	0.92377	1.169	0.895285	1.103	FLAG	1.103	1.053	730.25
seq.10622.9	10622-9	SL025418	Internal Use Only: Fc_MOUSE	Fc_MOUSE	Q99LC4			Mouse	RFU	Protein	16.9338	1.93044	0.071649	22	1.89408	0.125532	1.88081	1.56229	3.67169	0	0	0.019341	0.95154	FALSE	FALSE	NA	NA	NA					20	104.7	104.7	0.856792	0.958791	0.783683	1.168	0.86744	1.019	0.97486	1.223	0.882056	1.181	0.888795	0.99	0.925729	1.128	1.00673	1.069	0.876884	1.073	0.765351	1.018	0.971243	1.144	0.935657	1.104	0.86888	1.068	0.91601	1.064	0.980337	1.076	0.846403	1.079	0.769287	0.992	1.05332	1.116	1.07605	1.205	0.758696	0.978	FLAG	1.081	1.173	107.15
seq.10623.19	10623-19	SL025933	Mucin-1:region 1	MUC1:region 1	P15941	4582	MUC1	Human	RFU	Protein	3.29032	2.60933	0.014366	22	2.5793	0.139834	2.55182	2.43933	4.40915	0	0	0.0537249	0.998309	FALSE	FALSE	0.0527442	0.0499873	0.0572147			MUC1_45191	0.00264124281755244	20	426.5	426.5	1.00282	1.04765	1.0964	0.946	1.00282	0.972	1.05205	0.912	1.07296	0.985	0.992784	0.976	0.963189	0.959	0.957351	0.969	0.966463	0.999	1.05361	0.981	1.03219	0.985	1.00708	0.943	0.996495	0.999	0.976196	0.977	0.988642	0.98	1.00804	0.972	1.0121	0.978	1.00756	0.973	0.966463	1.013	0.979109	0.943	PASS	0.951	1.026	321.95
seq.10624.45	10624-45	SL018582	Serine protease inhibitor Kazal-type 13	ISK13	Q1W4C9	153218	SPINK13	Human	RFU	Protein	4.49089	2.40166	0.0194375	22	2.43698	0.0987793	2.41514	2.26998	3.70693	0	0	0.0551576	0.993598	FALSE	FALSE	0.0522487	0.0491824	0.0565831					20	286.5	286.5	0.951511	0.993412	0.988272	0.989	0.92929	0.988	0.962055	0.955	0.981837	0.94	0.92929	1.028	0.969871	0.97	0.969871	1.027	0.973166	0.972	0.961087	0.965	0.975485	0.981	0.958515	1.001	0.992723	1.004	0.959156	0.978	0.991007	0.98	0.979487	1.001	0.996175	0.97	0.956594	1.026	0.930195	0.987	0.956275	1.001	PASS	1.015	0.964	245.6
seq.10626.116	10626-116	SL018611	Alpha-N-acetylgalactosaminide alpha-2,6-sialyltransferase 3	SIA7C	Q8NDV1	256435	ST6GALNAC3	Human	RFU	Protein	7.32976	3.09801	0.0292186	22	3.0817	0.0796702	3.06941	2.94885	4.63142	0	0	0.032235	0.996296	FALSE	FALSE	0.121261	0.118153	0.130402					20	1761.7	1761.7	0.951807	0.950831	1.02987	0.978	0.978233	1.05	0.963099	0.962	0.99813	0.916	0.967701	1	0.924728	0.998	0.863494	0.994	0.891639	1.016	1.00502	1.034	0.942741	1.016	0.946489	1.005	0.923904	1.016	0.883323	0.972	0.896722	1.008	0.951293	1.016	0.927992	1.003	0.927064	0.98	0.835325	0.99	0.942842	0.951	PASS	1.017	1.061	1140.8
seq.10627.87	10627-87	SL007366	Amyloid-like protein 2	APLP2	Q06481	334	APLP2	Human	RFU	Protein	7.01037	3.1092	0.0290731	22	3.1253	0.104961	3.1186	2.73624	3.71103	0	0	0.002149	0.850479	FALSE	FALSE	0.541048	0.532084	0.544536	prot.3268	0.617537635363312			0.5	1563.9	1563.9	1.30271	1.19665	1.3461	0.948	1.13581	1.026	1.23716	0.937	1.22103	0.916	1.19064	0.949	1.20792	0.971	1.11643	0.98	1.15724	0.966	1.30575	0.973	1.20989	0.96	1.27157	0.967	1.20402	0.965	1.25584	1.024	1.20365	1.017	1.27364	0.961	1.2944	0.969	1.25002	0.973	1.14037	1.019	1.23589	0.964	PASS	0.989	0.97	1136.85
seq.10630.5	10630-5	SL007633	Oxidoreductase HTATIP2	HTAI2	Q9BUP3	10553	HTATIP2	Human	RFU	Protein	7.30197	2.80353	0.0308587	22	2.82864	0.177808	2.79421	2.55895	4.78817	0	0	0.0451289	0.995962	TRUE	FALSE	0.325641	0.323779	0.3298	prot.5248	0.461279022940018			20	926	926	1.00022	1.02536	1.00707	1.007	1.133	0.966	1.03777	1.021	1.02547	1.047	1.06719	1.048	1.0321	1.022	0.989845	1.026	1.00576	0.963	1.01048	0.999	1.06547	1.004	1.02513	0.989	0.998168	1.013	1.06302	1.042	0.976587	0.949	1.01792	0.961	0.998168	1.001	1.06535	0.962	1.01335	0.997	1.03963	0.994	PASS	1.032	0.966	637.9
seq.10631.9	10631-9	SL007962	Membrane-associated progesterone receptor component 2	PGRC2	O15173	10424	PGRMC2	Human	RFU	Protein	13.1272	2.81569	0.0560769	22	2.807	0.0987835	2.79837	2.59506	4.09162	0	0	0.0164756	0.950433	FALSE	FALSE	0.112443	0.110389	0.114123	prot.1164	0.134994487187059			20	676.6	676.6	0.876993	0.931315	0.822714	1.132	0.995293	0.921	0.897705	1.066	0.872244	1.084	0.920419	1.01	0.896872	1.056	1.00505	1.066	0.928758	1.021	0.84322	0.944	0.98186	0.997	0.918295	1.018	0.842695	0.977	0.946823	1.041	0.946161	1.003	0.886414	0.965	0.839246	0.987	0.993539	1.033	1.04981	1.048	0.890029	0.945	PASS	0.952	1.115	562.3
seq.10636.1	10636-1	SL025932	Cell surface glycoprotein CD200 receptor 1:Isoform 4, Cytoplasmic Domain	MO2R1:CD	Q8TD46	131450	CD200R1	Human	RFU	Protein	6.77304	2.44936	0.0293035	22	2.35991	0.149758	2.32325	2.13925	4.23115	0	0	0.0673352	0.991314	FALSE	FALSE	0.0796285	0.077656	0.0828836	prot.7425	-0.0435164752048622	CD200R1_43482	-0.00509532492485932	20	298.3	298.3	1.14952	1.10196	1.02473	0.898	1.06918	0.943	1.0627	0.997	1.05369	1.007	1.11348	0.938	1.12651	0.974	1.09508	0.945	1.08829	0.924	1.06043	0.909	1.0627	0.916	1.09348	1.012	1.09952	0.978	1.13855	0.972	1.13422	0.971	1.07728	0.924	1.11723	0.898	1.10318	0.91	1.06574	0.889	1.07457	0.981	PASS	0.975	0.885	245.05
seq.10637.50	10637-50	SL025903	UPF0577 protein KIAA1324:Extracellular domain	K1324:ECD	Q6UXG2	57535	ELAPOR1	Human	RFU	Protein	7.58355	2.37469	0.0326074	22	2.35746	0.0812282	2.35064	2.15442	3.74152	0	0	0.012894	0.912419	FALSE	FALSE	0.252349	0.244469	0.259226					20	240.6	240.6	1.06886	1.17999	1.23258	0.95	1.15673	0.975	1.1523	0.957	1.18756	0.936	1.19523	0.941	1.1708	0.959	1.06791	1	1.11907	0.986	1.19701	0.984	1.19227	0.937	1.18639	1.071	1.05945	0.988	1.06507	0.907	0.994626	1.005	1.13544	0.941	1.1612	0.966	1.1479	0.983	1.03306	0.956	1.11183	1.003	PASS	0.96	0.987	221.9
seq.10638.1	10638-1	SL018685	TERF1-interacting nuclear factor 2	TINF2	Q9BSI4	26277	TINF2	Human	RFU	Protein	6.04975	2.09644	0.0262723	22	2.13615	0.171559	2.10346	1.70501	4.80963	0	0	0.0565903	0.974027	FALSE	FALSE	0.0777048	0.075134	0.0850614					20	172.9	172.9	0.923611	0.998268	1.13229	0.959	0.990263	1.038	1.02066	0.924	1.04724	1.016	0.938654	1.08	0.938654	1.004	0.884852	1.007	0.913365	1.064	1.02368	1.063	0.983504	1.015	0.968627	1.021	0.967002	1.11	0.922625	1.023	0.941208	1.08	0.972988	0.992	0.958426	0.998	0.984624	1.002	0.851305	1.127	0.926581	1.004	PASS	1.028	1.105	158.45
seq.10639.1	10639-1	SL025418	Internal Use Only: Fc_MOUSE	Fc_MOUSE	Q99LC4			Mouse	RFU	Protein	4.575	3.11946	0.0197663	22	3.33425	0.127519	3.3276	2.86664	4.2771	0	0	0.00931232	0.910992	FALSE	FALSE	NA	NA	NA					20	2306.7	2306.7	0.97506	0.992983	1.07253	0.959	1.003	0.963	1.01536	0.954	0.958967	0.976	0.996587	0.983	1.0091	0.97	0.939593	1.003	1.035	0.968	1.08776	0.985	1.09115	0.949	0.985601	0.98	0.97325	1.028	1.04626	0.995	0.940359	0.993	0.974854	0.959	1.00571	0.984	1.12041	0.981	0.929147	0.956	0.94386	0.956	PASS	0.955	1.061	1895.1
seq.10640.9	10640-9	SL025418	Internal Use Only: Fc_MOUSE	Fc_MOUSE	Q99LC4			Mouse	RFU	Protein	7.08422	2.19187	0.03113	22	2.26505	0.153238	2.22737	1.90255	4.06926	0	0	0.0702006	0.950139	FALSE	FALSE	NA	NA	NA					20	225.8	225.8	0.99603	0.977913	0.994276	1.002	1.08872	1.001	1.0656	1.006	1.0353	1.077	1.10146	0.98	1.07167	0.97	1.04682	1.011	1.03673	0.904	0.99603	0.978	1.01392	0.949	1.0478	0.978	1.0112	1.053	1.10904	0.98	1.1047	0.971	1.00266	0.972	1.02823	0.92	1.08977	0.983	1.05317	0.964	0.968268	0.995	PASS	1.005	1.002	171.05
seq.10643.16	10643-16	SL025948	Noelin-3:Isoform 2, C-term	NOE3:C-term	Q96PB7	118427	OLFM3	Human	RFU	Protein	7.81505	3.00875	0.0345721	22	3.04508	0.145663	3.01949	2.80127	4.81949	0	0	0.0358166	0.94123	FALSE	FALSE	0.09793	0.0954705	0.10158					20	1357.5	1357.5	0.848915	0.860539	0.847961	0.968	0.927317	0.929	0.884941	1.016	0.859721	1.02	0.847167	1.017	0.827088	1.005	0.839102	1.059	0.828502	1.002	0.858417	0.963	0.925736	0.999	0.848278	0.936	0.848225	1.024	0.845742	0.997	0.814386	0.944	0.832567	1.008	0.807555	1.014	0.856683	0.996	0.792793	1.016	0.827038	0.999	PASS	1.043	1.018	1112.65
seq.10645.72	10645-72	SL025418	Internal Use Only: Fc_MOUSE	Fc_MOUSE	Q99LC4			Mouse	RFU	Protein	22.3048	3.296	0.101774	22	3.12935	0.142341	3.12872	2.67925	4.57489	0	0	0.00358166	0.920848	FALSE	FALSE	NA	NA	NA					20	1761.5	1761.5	0.771572	0.840771	0.7997	1.008	0.991445	1.005	0.878335	1.113	0.931025	1.102	0.820103	1.082	0.78677	0.97	0.819722	1.052	0.671201	1.027	0.730428	1.036	0.88053	1.131	0.787615	0.993	0.806695	1.053	0.68437	1.091	0.781465	0.903	0.765836	1.15	0.664341	1.099	0.753035	1.099	0.646114	1.255	0.77083	1.024	FLAG	1.128	1.235	1447.6
seq.10647.18	10647-18	SL017894	Activating signal cointegrator 1 complex subunit 1	ASCC1	Q8N9N2	51008	ASCC1	Human	RFU	Protein	9.33096	2.99515	0.0401729	22	2.98784	0.0624935	2.98227	2.8286	3.95709	0	0	0.0114613	0.987267	FALSE	FALSE	0.142959	0.136687	0.148884	prot.4465	0.0279753536011109	ASCC1_43388	-0.0547755047247806	0.5	1225.6	1225.6	1.14563	1.07161	1.25023	1.007	1.05383	0.961	1.10474	0.888	1.18725	0.986	1.06741	0.988	1.11489	1.022	1.00426	0.976	1.04869	1.005	1.23188	0.98	1.20963	1.002	1.17643	1.012	1.16424	0.967	1.19769	1.023	1.10854	1.011	1.13618	0.967	1.22072	1.017	1.26455	0.947	1.06574	1.035	1.02853	0.972	PASS	0.967	1.043	1149.85
seq.10655.43	10655-43	SL025418	Internal Use Only: Fc_MOUSE	Fc_MOUSE	Q99LC4			Mouse	RFU	Protein	35.1245	1.69015	0.154667	22	1.633	0.182635	1.63548	0.70757	2.82046	0	0.0695894	0.00501433	0.967926	FALSE	FALSE	NA	NA	NA					20	49	49	0.870337	0.633075	0.481809	1.234	0.958904	1.061	0.868794	1.482	0.6125	1.531	1.15023	0.843	1.06754	1.294	1.29973	0.985	0.942308	0.746	0.766823	0.709	0.844828	0.988	0.744681	1.09	0.687237	0.962	1.2963	1.057	0.935114	0.91	0.722714	0.856	0.800654	1	1.56051	0.971	1.73145	0.703	0.827703	0.691	FLAG	0.789	1.113	37.35
seq.10658.28	10658-28	SL025418	Internal Use Only: Fc_MOUSE	Fc_MOUSE	Q99LC4			Mouse	RFU	Protein	15.4971	2.58903	0.0648246	22	2.53843	0.147003	2.5227	2.25959	4.625	0	0	0.0179083	0.997419	FALSE	FALSE	NA	NA	NA					20	412.9	412.9	0.844204	0.940547	0.840252	1.028	1.03148	0.843	0.917964	1.002	0.873862	1.038	0.949195	0.941	0.898781	0.981	0.900153	1.026	0.880947	0.933	0.864893	0.913	0.943556	0.919	0.871649	0.968	0.849938	0.946	0.911479	0.973	0.901332	0.93	0.82251	0.955	0.772209	0.955	0.97497	0.979	0.827289	1.036	0.853099	0.929	PASS	1.011	0.911	346.15
seq.10659.49	10659-49	SL025418	Internal Use Only: Fc_MOUSE	Fc_MOUSE	Q99LC4			Mouse	RFU	Protein	7.3856	2.08995	0.031726	22	2.12819	0.0905934	2.11461	1.8055	3.45747	0	0.0695894	0.0358166	0.825397	FALSE	FALSE	NA	NA	NA					20	152.7	152.7	1.17552	1.09149	1.03525	1.045	1.07611	1.063	1.04589	1.022	1.10492	1.018	1.15332	1.03	1.12777	1.062	1.11704	0.999	1.14985	1.052	1.06042	1.083	1.02552	1.038	1.10332	1.116	1.13616	1.047	1.1828	1.041	1.14211	1.128	1.1146	1.013	1.13195	1.029	1.10572	1.029	1.21094	1.022	1.13447	1.051	PASS	1.071	1.014	135.2
seq.10660.33	10660-33	SL025418	Internal Use Only: Fc_MOUSE	Fc_MOUSE	Q99LC4			Mouse	RFU	Protein	4.94419	2.27857	0.021869	22	2.31076	0.129277	2.27989	2.05154	3.68671	0	0.0695894	0.0530086	0.99108	FALSE	FALSE	NA	NA	NA					20	262.2	262.2	0.965035	0.946229	0.880161	0.975	0.948282	0.97	0.902271	1.061	0.895492	1.016	0.949656	1.002	0.945546	1.061	0.924216	1	0.917425	0.99	0.945205	1.048	0.908524	1.003	0.912	1.045	0.936429	1.029	0.974359	0.975	0.945887	1.03	0.936763	0.966	0.906326	0.983	0.888814	0.98	0.937098	1.028	0.971111	0.966	PASS	1.007	0.918	230.1
seq.10661.4	10661-4	SL025418	Internal Use Only: Fc_MOUSE	Fc_MOUSE	Q99LC4			Mouse	RFU	Protein	6.77762	2.16099	0.0296913	22	2.20082	0.105182	2.18384	1.98945	3.6598	0	0	0.0293696	0.975332	FALSE	FALSE	NA	NA	NA					20	164.7	164.7	1.00919	0.986818	0.982111	0.956	1.04904	0.994	1.03195	0.973	1.0339	1.043	1.0674	0.988	1.02298	0.956	1.06258	0.952	1.03066	0.992	1.00122	0.968	1.07366	0.997	1.03002	0.988	1.03131	0.947	1.06464	0.963	1.08355	0.996	1.00488	1.047	1.05105	0.967	1.06809	1.003	1.04109	0.983	0.998787	0.99	PASS	1.034	0.964	144.95
seq.10663.42	10663-42	SL018014	Insulin-induced gene 1 protein	INSI1	O15503	3638	INSIG1	Human	RFU	Protein	6.10861	2.51462	0.025579	22	2.53304	0.133139	2.50065	2.34282	4.31656	0	0	0.0580229	0.970635	FALSE	FALSE	0.0413657	0.0401153	0.0468222					20	412.2	412.2	0.971711	1.02181	1.0061	1.004	0.959721	0.98	0.998788	0.983	0.997097	0.968	0.997339	1.007	0.998788	0.998	1.00341	1.005	1.0241	0.99	1.02131	0.99	1.01452	0.991	0.995652	0.996	1.01352	1.011	1.02156	1.023	1.00635	1.002	1.00586	0.96	0.994451	0.994	0.974008	0.982	0.998305	0.989	0.994211	1.029	PASS	0.999	0.981	334.25
seq.10665.30	10665-30	SL025418	Internal Use Only: Fc_MOUSE	Fc_MOUSE	Q99LC4			Mouse	RFU	Protein	16.6885	2.83703	0.0733888	22	2.7708	0.106681	2.7605	2.51362	3.97638	0	0	0.012894	0.916058	FALSE	FALSE	NA	NA	NA					20	683	683	0.927611	1.00367	0.984575	1.043	1.08482	0.977	1.05304	1.028	1.09297	1.148	0.949798	1.027	0.942069	0.959	0.932551	1.02	0.837112	0.993	0.935232	1.032	1.012	1.089	0.965371	0.949	0.947164	1.062	0.859985	1.055	0.909817	0.954	0.886207	1.042	0.864448	1.071	0.909212	1.143	0.807042	1.148	0.867853	1.057	PASS	1.04	1.189	654.7
seq.10666.7	10666-7	SL012791	N-acetylglucosamine-1-phosphotransferase subunit gamma	GNPTG	Q9UJJ9	84572	GNPTG	Human	RFU	Protein	4.78195	2.87883	0.0209217	22	2.90367	0.0680795	2.89944	2.43473	3.24112	0	0	0.0114613	0.994496	TRUE	FALSE	0.34644	0.344726	0.355478	prot.5987	0.255359195984571			0.005	791.5	791.5	1.35369	1.25695	1.31217	0.946	1.10994	0.996	1.27189	1.008	1.18844	0.994	1.13852	1.006	1.16913	1.032	1.22599	1.051	1.24352	1.007	1.2849	0.995	1.24391	1.008	1.28783	1.045	1.22808	1.018	1.26438	0.997	1.28783	1.056	1.3278	1.043	1.29056	1.055	1.315	1.031	1.18719	1.019	1.25198	1.02	PASS	1.006	1.054	798
seq.10667.78	10667-78	SL018036	Uncharacterized protein C1orf185	CA185	Q5T7R7	284546	C1orf185	Human	RFU	Protein	6.39419	2.19898	0.0266804	22	2.17746	0.0717512	2.16643	2.06371	3.0574	0	0	0.0358166	0.992668	FALSE	FALSE	0.0466477	0.0402347	0.0512663					20	170.2	170.2	1.03152	1.00532	1.02284	0.983	0.958873	1.017	0.968146	0.96	1.03907	0.996	1.01916	0.986	1.00118	0.968	1.02654	0.948	1.00236	1.014	1.0284	0.973	0.967595	1.012	1.01977	1.028	1.06642	0.992	1.0143	0.989	0.991841	0.974	1.01673	0.995	0.996487	0.979	0.942414	0.996	1.0077	0.97	1.03089	0.972	PASS	0.992	0.991	142.95
seq.10668.5	10668-5	SL007377	Syntaxin-4	STX4	Q12846	6810	STX4	Human	RFU	Protein	14.4666	3.15386	0.0659764	22	3.24323	0.14896	3.24137	2.66266	4.01437	0	0	0.00429799	0.884988	FALSE	FALSE	0.530292	0.527742	0.539614	prot.3337	0.504135199981867	STX4_44292	0.633282054060002	20	1250.9	1250.9	1.27305	1.24468	1.1126	0.875	1.14698	1.014	1.09603	0.916	1.18032	0.923	1.16125	1.004	1.13729	0.924	1.06026	0.983	1.16201	1.004	1.08041	0.974	0.949666	0.942	1.21683	0.992	1.22003	1.077	1.17555	1	1.22987	1.042	1.20244	0.95	1.27124	0.946	1.04346	0.956	1.09201	1.019	1.32764	1.048	PASS	1	1.085	1055.3
seq.10670.26	10670-26	SL010470	Semaphorin-3E	Semaphorin 3E	O15041	9723	SEMA3E	Human	RFU	Protein	54.3801	1.16531	0.256565	22	1.20437	0.27304	1.21748	0.39794	2.45469	0	88.1698	0.002149	0.537897	FALSE	FALSE	0.116732	0.11233	0.123094					20	20.4	20.4	1.47826	0.664495	0.477752	1.088	1.2071	1.309	1.29936	2.02	0.503704	2.499	1.632	0.693	1.72881	2.077	1.88889	1.144	1.13333	0.553	1	0.821	1.05699	1.133	0.85	1.051	0.63354	0.69	2.68421	1.364	1.16571	1.092	0.806324	0.648	1.01493	1.185	1.94286	0.971	2.125	0.522	0.995122	0.95	FLAG	1.135	0.921	17.8
seq.10671.67	10671-67	SL025418	Internal Use Only: Fc_MOUSE	Fc_MOUSE	Q99LC4			Mouse	RFU	Protein	10.6761	2.21577	0.0464109	22	2.30831	0.172301	2.27346	2.08778	4.10302	0	0	0.0659026	0.993678	FALSE	FALSE	NA	NA	NA					20	247	247	1.06557	0.999595	0.960716	0.901	1.05601	0.905	1.06009	0.988	1.00244	1.037	1.17956	0.904	1.12785	0.954	1.06557	0.909	1.08238	0.84	1.02532	0.851	1.01521	0.857	1.01105	0.975	0.963339	0.976	1.15044	0.963	1.14246	0.932	0.982498	0.871	1.09437	0.907	1.16785	0.908	1.19324	0.855	1.01064	0.95	PASS	0.914	0.881	239.45
seq.10672.75	10672-75	SL004483	Pulmonary surfactant-associated protein B	SP-B	P07988	6439	SFTPB	Human	RFU	Protein	15.5559	2.15496	0.066968	22	2.17195	0.162799	2.15045	1.67943	4.55211	0	0	0.015043	0.933819	TRUE	TRUE	0.265863	0.255909	0.271426	prot.1880	0.324039904984409			20	212.6	212.6	0.855878	0.879603	0.879603	0.994	0.903144	0.982	0.956365	1.054	0.875979	1.183	0.994387	0.978	0.979272	0.991	0.932865	1.02	0.837667	0.925	0.88954	0.95	0.918359	1.01	0.809596	1.047	0.771688	0.988	0.97122	1.046	0.895535	1.09	0.81207	0.965	0.887312	0.988	1.03254	1.028	0.801962	0.956	0.795361	1.013	PASS	1.058	0.983	188.9
seq.10675.223	10675-223	SL018343	Thioredoxin-related transmembrane protein 2	TMX2	Q9Y320	51075	TMX2	Human	RFU	Protein	27.9123	2.06996	0.121449	22	1.96392	0.132875	1.96284	1.59988	3.67739	0	0	0.00644699	0.994169	FALSE	FALSE	0.0744179	0.069444	0.0802636	prot.6165	0.0227837399267008	TMX2_40666	-0.0192270818338211	20	132.3	132.3	0.813153	0.789379	0.680556	1.286	0.981454	1.116	0.824813	1.26	0.788439	1.313	0.938298	1.073	0.93038	1.125	0.997738	1.096	0.892713	0.915	0.778693	0.997	0.92712	1.062	0.867541	1.1	0.821739	0.979	0.988051	1.02	0.92777	0.903	0.796508	1.02	0.803279	1.099	1.15144	1.083	1.29579	0.932	0.814154	0.926	FLAG	1.046	1.135	86.85
seq.10677.9	10677-9	SL007990	NADH dehydrogenase [ubiquinone] 1 beta subcomplex subunit 4	NDUB4	O95168	4710	NDUFB4	Human	RFU	Protein	25.7032	3.33509	0.124405	22	3.15287	0.177228	3.16277	2.49066	4.37261	0	0	0.00286533	0.992119	FALSE	FALSE	0.124125	0.122167	0.127295	prot.1517	0.120459667611864			20	1846.2	1846.2	0.724511	0.847036	0.987907	0.815	1.03267	0.93	1.0427	0.855	0.977964	1.007	0.815135	0.904	0.719317	0.842	0.707872	0.988	0.57066	0.997	0.881662	1.033	0.884577	1.085	0.753951	0.806	0.781262	1.04	0.59192	0.962	0.704737	0.811	0.719486	1.094	0.706274	0.972	0.795879	1.036	0.539793	1.151	0.813161	0.944	PASS	1.11	1.127	1555.35
seq.10692.48	10692-48	SL025418	Internal Use Only: Fc_MOUSE	Fc_MOUSE	Q99LC4			Mouse	RFU	Protein	21.1733	3.67933	0.0935301	22	3.80489	0.113059	3.80226	3.02338	4.45627	0	0.0695894	0.00501433	0.989382	FALSE	FALSE	NA	NA	NA					20	6141.8	6141.8	0.713507	0.694012	0.649493	0.982	1.08776	0.795	0.772612	0.961	0.693065	0.953	0.751116	0.87	0.748361	0.921	0.680562	0.992	0.766087	0.84	0.730419	1	0.802367	0.932	0.67893	0.946	0.753336	0.971	0.796809	0.968	0.761887	0.888	0.739619	0.968	0.851727	0.907	0.814282	0.902	0.784534	0.877	0.789059	0.867	FLAG	0.962	1.003	5749.85
seq.10693.43	10693-43	SL025910	Killer cell lectin-like receptor subfamily G member 2:C-term	KLRG2:C-term	A4D1S0	346689	KLRG2	Human	RFU	Protein	5.35954	2.49987	0.0232392	22	2.71962	0.337046	2.60325	2.43441	5.04979	0	0	0.106734	0.994542	FALSE	FALSE	0.0925251	0.0900433	0.0986544					20	1044.7	1044.7	0.961971	1.01329	1.07513	0.974	1.03405	0.947	1.00298	0.962	0.950073	1.039	1.0126	1.037	1.02291	1.019	0.917933	1.005	0.984081	0.973	1.06907	1.002	1.05932	0.955	1.02472	1.016	0.963301	0.994	0.992306	0.996	0.927139	0.986	0.98855	1.001	0.994952	0.994	1.09164	0.979	0.957913	0.944	0.998566	0.961	PASS	0.981	0.988	561.55
seq.10695.12	10695-12	SL012662	Protein WFDC10B	WF10B	Q8IUB3	280664	WFDC10B	Human	RFU	Protein	6.38174	2.49633	0.0266859	22	2.48619	0.122326	2.45939	2.33385	3.64939	0	0	0.0637536	0.994431	FALSE	FALSE	0.0634193	0.0607151	0.064828					20	424.3	424.3	0.995308	0.972942	0.998118	0.932	0.951986	0.969	0.960172	0.936	0.964099	0.971	0.946042	0.971	0.979003	0.988	0.939548	1	0.949217	0.975	0.9685	0.979	0.957356	0.995	0.963005	1	0.99205	0.98	0.970938	0.962	0.956492	0.972	0.954985	0.933	0.981721	0.993	0.930278	0.994	0.944358	0.946	0.881571	0.955	PASS	0.979	1.046	276.7
seq.10699.52	10699-52	SL018603	Prolow-density lipoprotein receptor-related protein 1	LRP1	Q07954	4035	LRP1	Human	RFU	Protein	9.38125	2.42982	0.036392	22	2.46504	0.0864807	2.45194	2.33304	3.80986	0	0	0.032235	0.989928	FALSE	FALSE	0.160617	0.152984	0.171037	prot.3282	0.210959484349884	LRP1_43935	-0.00277669939872331	20	321.7	321.7	1.04652	1.05337	1.01772	0.982	1.04584	0.964	1.0551	0.992	1.05962	0.999	1.0364	0.967	1.04788	0.98	1.01005	1.016	1.067	0.977	1.01483	1.007	0.999379	0.966	1.05753	1.063	1.06735	1.011	1.077	0.997	1.05718	1.018	1.06277	0.963	1.05997	0.991	1.06172	1.012	1.04076	0.994	1.02845	0.985	PASS	0.99	0.971	264.65
seq.10700.10	10700-10	SL025885	Immunoglobulin superfamily member 11:Cytoplasmic domain	IGS11:CD	Q5DX21	152404	IGSF11	Human	RFU	Protein	5.53152	2.52018	0.0245254	22	2.57661	0.39183	2.4504	2.16997	5.07937	0	0	0.0623209	0.989164	FALSE	FALSE	0.136723	0.129014	0.139222			IGSF11_40305	0.0255453160796761	20	841.1	841.1	1.16286	1.14779	1.20935	0.917	1.14857	0.923	1.15046	0.97	1.12431	1.006	1.14951	0.961	1.11908	0.94	1.0775	1.001	1.13693	1.007	1.15774	0.952	1.16206	0.928	1.19407	0.977	1.07544	1.001	1.15156	0.969	1.05019	0.979	1.1414	0.942	1.15583	0.993	1.19917	0.98	1.06066	0.941	1.12854	0.95	PASS	0.979	1.018	525.75
seq.10701.30	10701-30	SL025418	Internal Use Only: Fc_MOUSE	Fc_MOUSE	Q99LC4			Mouse	RFU	Protein	4.27493	2.91617	0.0180615	22	3.03286	0.171251	2.98299	2.74429	5.01283	0	0	0.0859599	0.962044	FALSE	FALSE	NA	NA	NA					20	1020	1020	0.97617	1.02276	1.05623	0.974	0.946636	0.96	1.00354	0.971	1.0115	0.984	1.01807	1.022	0.994928	1.009	0.948925	0.988	0.968385	0.981	1.05645	1.003	1.02317	0.991	0.979733	1.016	0.975423	1.03	0.961267	0.989	0.962537	1.022	0.986365	0.991	1.00177	0.989	0.988181	1.005	0.928032	0.969	0.983322	1.009	PASS	0.981	1	962.55
seq.10702.1	10702-1	SL012521	Collagen alpha-1(XXVIII) chain	COSA1	Q2UY09	340267	COL28A1	Human	RFU	Protein	5.05982	3.5008	0.0220962	22	3.55891	0.0866101	3.55425	3.27386	4.13283	0	0	0.00573066	0.97956	FALSE	FALSE	0.332671	0.326596	0.336565	prot.6639	-0.0225680486824999	COL28A1_43551	0.0442207779389031	0.5	4148	4148	1.55222	1.34789	1.19656	0.91	1.21361	1.031	1.27537	0.992	1.29415	0.965	1.30268	0.982	1.43316	1.009	1.20919	1.023	1.2927	0.999	1.26858	0.988	1.18531	0.971	1.55199	1.037	1.40878	0.994	1.39569	0.994	1.46324	1.009	1.39354	1.003	1.5217	1.025	1.29974	0.992	1.2882	0.96	1.37097	1.03	PASS	1.021	1.069	3751.65
seq.10703.203	10703-203	SL006737	Sin3 histone deacetylase corepressor complex component SDS3	SDS3	Q9H7L9	64426	SUDS3	Human	RFU	Protein	8.23695	2.80809	0.036309	22	2.8071	0.095097	2.7933	2.63438	3.79595	0	0	0.0207736	0.738098	FALSE	FALSE	0.191935	0.182558	0.201665					20	1241.9	1241.9	1.01862	1.01091	0.974727	0.862	1.12348	0.855	1.03045	0.916	0.985244	0.873	0.990825	0.918	0.955675	0.934	0.93383	0.91	0.912089	0.91	0.983216	0.972	0.952085	0.945	0.999115	0.894	0.961967	1.017	0.962117	0.925	0.970159	0.94	0.95678	0.947	0.961521	0.948	0.976644	0.957	0.942476	0.97	1.00064	0.918	PASS	0.925	0.91	668.95
seq.10704.91	10704-91	SL018605	Lymphoid-restricted membrane protein	LRMP	Q12912	4033	IRAG2	Human	RFU	Protein	6.88529	2.0393	0.0298587	22	2.11376	0.176418	2.07004	1.84386	4.19592	0	0	0.0451289	0.940484	FALSE	FALSE	0.0135079	0.00804123	0.0146638			IRAG2_43870	-0.0759789975972306	20	156.9	156.9	1.01291	0.942909	1.04252	1.028	1.05942	1.091	1.07245	0.972	1.02683	1.037	1.08058	0.978	0.998727	1.052	1.00706	1.037	0.95322	1.014	1.01949	1.028	1.04183	1.016	0.998092	1.011	0.999363	0.974	1.0481	1.025	0.997457	1.037	0.936158	1.034	1.02082	1.083	1.01883	1.071	0.982467	1.01	1.06373	1.05	PASS	1.018	0.862	119.9
seq.10705.14	10705-14	SL018611	Alpha-N-acetylgalactosaminide alpha-2,6-sialyltransferase 3	SIA7C	Q8NDV1	256435	ST6GALNAC3	Human	RFU	Protein	4.27884	2.30007	0.0185757	22	2.35599	0.116325	2.33264	2.21085	4.21336	0	0.139179	0.0580229	0.962229	FALSE	FALSE	0.0246461	0.0228521	0.026912					20	266.1	266.1	0.983007	1.00795	0.97759	1.038	0.920443	1.03	0.945965	0.976	0.969046	1.009	0.98337	1.001	0.982644	1.072	1.00377	1.008	1.00188	1.017	0.976156	1.041	0.953763	1.027	0.962735	1.058	1.01063	1.032	0.968693	1.028	1.02741	1.021	1.00188	1.016	0.983007	0.983	0.908501	0.993	1.00188	0.97	1.01642	1.03	PASS	1.05	1.029	249.85
seq.10708.3	10708-3	SL007007	Progonadoliberin-2	GON2	O43555	2797	GNRH2	Human	RFU	Protein	5.69308	2.39317	0.0240952	22	2.38434	0.184731	2.3294	1.97128	4.1435	0	0	0.0787966	1	FALSE	FALSE	0.122421	0.115074	0.129556					20	280.4	280.4	1.09063	1.04122	0.998931	0.959	1.07722	0.936	1.02861	0.985	1.03202	1.084	1.0843	1.02	1.05891	0.978	1.0451	0.978	1.05732	0.96	1.02598	0.957	1.04083	0.971	1.09148	0.985	1.03545	1	1.13476	0.969	1.07064	1.006	1.07763	0.95	1.0686	0.964	1.07146	0.948	1.08012	0.983	1.07515	1.002	PASS	0.945	0.976	242.15
seq.10710.23	10710-23	SL012618	Zona pellucida-binding protein 2	ZPBP2	Q6X784	124626	ZPBP2	Human	RFU	Protein	8.11262	2.0456	0.0340217	22	2.00695	0.153343	1.98543	1.85794	4.78627	0	0	0.0415473	0.836827	FALSE	FALSE	0.134741	0.126596	0.14153					20	104.6	104.6	1.05444	1.093	1.06953	0.908	0.998092	0.965	1.046	0.997	1.07946	0.961	1.09186	1.003	1.09072	1.004	1.04705	0.948	1.07835	0.991	1.08282	0.946	0.989593	0.904	1.08506	1.102	1.09989	1.08	1.11158	0.926	1.09072	0.921	1.09414	0.934	1.11872	0.905	1.01357	0.928	1.06193	0.914	1.08619	1.125	PASS	0.927	0.863	123.85
seq.10713.151	10713-151	SL017073	CMRF35-like molecule 7	CLM7	A8K4G0	124599	CD300LB	Human	RFU	Protein	5.07778	2.28004	0.0216843	22	2.27955	0.121232	2.25672	2.16197	4.2004	0	0	0.0537249	0.897505	FALSE	FALSE	0.0920841	0.0890562	0.0982018			CD300LB_40969	-0.0226274382884304	20	217.5	217.5	1.10238	1.13281	1.06098	1.058	1.10127	0.967	1.11825	1.019	1.12345	1.02	1.12519	0.993	1.16	1.002	1.15323	1.017	1.13577	0.983	1.11424	0.976	1.07354	0.984	1.15262	1.029	1.13459	1.036	1.17061	1.039	1.15262	1.037	1.11883	0.985	1.184	0.995	1.17061	1.002	1.14897	0.97	1.10856	1.007	PASS	1.008	1.001	185.35
seq.10714.7	10714-7	SL000269	Angiotensin-converting enzyme	ACE	P12821	1636	ACE	Human	RFU	Protein	9.72115	2.86039	0.0419981	22	2.87367	0.133037	2.86481	2.29048	3.87931	0	0	0.00286533	0.992568	TRUE	FALSE	0.52855	0.517803	0.537233	prot.2052	0.154216988683487	ACE_45300	0.724763897027124	0.5	864.5	864.5	1.25727	1.17763	1.47601	0.992	1.17236	1.028	1.19571	0.872	1.2796	0.937	1.06913	1.02	1.2027	0.995	0.949791	1.042	1.00969	1.142	1.30294	1.041	1.10777	0.992	1.22537	0.937	1.18668	1.053	0.977278	1.055	1.10127	1.096	1.16212	1.101	1.23043	1.023	1.08035	1.019	0.883405	1.078	1.03969	1.067	PASS	1.059	1.027	832.2
seq.10715.5	10715-5	SL025418	Internal Use Only: Fc_MOUSE	Fc_MOUSE	Q99LC4			Mouse	RFU	Protein	24.6336	3.41208	0.11664	22	3.23867	0.165677	3.24296	2.61458	4.45735	0	0	0.00501433	0.990689	FALSE	FALSE	NA	NA	NA					20	2205.6	2205.6	0.791161	0.864941	0.969963	0.88	1.15319	1.006	1.06335	0.976	1.05314	1.065	0.87813	0.987	0.81959	0.865	0.845641	1.018	0.663877	0.95	0.869545	0.998	1.03847	1.091	0.862304	0.889	0.863417	0.957	0.671375	0.989	0.810376	0.802	0.805493	1.094	0.753356	1.009	0.860051	1.054	0.667817	1.163	0.854387	0.965	FLAG	1.084	1.208	1770.3
seq.10716.35	10716-35	SL010942	26S proteasome non-ATPase regulatory subunit 5	PSMD5	Q16401	5711	PSMD5	Human	RFU	Protein	5.64717	2.80892	0.0239753	22	2.84758	0.092258	2.83206	2.58659	4.00302	0	0	0.0351003	0.995616	FALSE	FALSE	0.0685438	0.0659135	0.0761959	prot.3680	-0.155124049894741	PSMD5_42960	0.0086744852223874	20	810.4	810.4	0.998521	1.00859	1.04393	1.088	1.00621	1.106	1.01503	1.019	1.03486	1.072	0.98481	1.056	1.01427	1.044	0.93677	1.103	0.981233	1.107	1.04487	1.052	1.00708	1.017	0.957354	1.09	1.00359	1.172	1.01963	1.159	0.974038	1.09	1.02053	1.029	0.992043	1.101	1.01567	1.03	0.956563	1.133	0.974273	1.067	PASS	1.042	1.124	1471.5
seq.10721.76	10721-76	SL000451	Internal Use Only: Heat shock 70 kDa protein 1A	HSP 70	P0DMV8			Human	RFU	Protein	10.2815	3.75238	0.0450862	22	3.62254	0.104253	3.61511	3.31433	4.56256	0	0	0.00429799	0.810084	FALSE	FALSE	0.244084	0.236806	0.254066			HSPA1A_44705	0.148811084746966	20	6448.1	6448.1	1.02522	0.990385	1.00572	1.022	1.13511	1.021	1.02215	1.057	0.979776	1.071	0.978571	1.035	1.00199	1.024	0.958668	1.116	1.00979	1.004	0.976053	1.04	1.00406	1.025	0.978987	1.067	0.999179	1.067	1.07377	1.113	0.899706	1.057	1.01258	1.008	1.04352	1.113	1.04932	1.044	0.901479	1.028	1.04254	1.055	PASS	1.196	1.063	5379.05
seq.10722.13	10722-13	SL025912	Tyrosine-protein kinase SYK:Protein kinase domain	KSYK:Protein Kinase	P43405	6850	SYK	Human	RFU	Protein	7.22459	3.43115	0.0339998	22	3.47923	0.0940557	3.47714	3.12366	4.15945	0	0	0.00716332	0.98287	FALSE	FALSE	0.448232	0.434434	0.462398	prot.2643	0.789103779401079	SYK_41899	0.561208493330295	20	2549.4	2549.4	0.897234	0.914846	0.981596	1.005	1.00791	0.981	0.967955	0.969	0.954975	1.027	0.949993	1.011	0.905295	0.987	0.860441	1.035	0.901708	1.011	0.952477	1.006	0.957269	0.991	0.910337	0.995	0.892178	1.055	0.941711	1.018	0.871024	1.002	0.904331	0.983	0.918239	0.984	0.96847	0.985	0.832158	1.009	0.937073	0.992	PASS	0.997	1.006	2026.3
seq.10723.41	10723-41	SL025418	Internal Use Only: Fc_MOUSE	Fc_MOUSE	Q99LC4			Mouse	RFU	Protein	5.98734	3.08333	0.0261158	22	3.03612	0.111691	3.01678	2.83296	4.46131	0	0	0.027937	0.993495	FALSE	FALSE	NA	NA	NA					20	1370.8	1370.8	0.822365	0.835803	0.883703	0.917	0.957396	0.977	0.895479	0.972	0.859813	0.991	0.80042	0.981	0.798741	0.972	0.828829	1.021	0.787907	1.027	0.900953	0.986	0.962979	1.012	0.850056	0.941	0.8468	0.982	0.852011	1.007	0.786325	0.924	0.828929	0.98	0.804035	1.05	0.890361	1.001	0.772586	1.016	0.834683	0.956	PASS	1.037	0.975	967.4
seq.10724.45	10724-45	SL025418	Internal Use Only: Fc_MOUSE	Fc_MOUSE	Q99LC4			Mouse	RFU	Protein	3.60595	2.70967	0.015589	22	2.7084	0.0631046	2.70174	2.59351	3.79857	0	0	0.0293696	0.992332	FALSE	FALSE	NA	NA	NA					20	622.8	622.8	1.05078	1.08672	1.03181	0.971	0.969037	0.939	1.02367	0.994	1.05238	0.979	1.03096	1.016	0.999358	1.016	1.05256	0.978	1.06389	1.018	1.00516	1.064	1.04813	0.995	1.0284	0.979	1.07194	0.999	1.03991	0.995	1.10602	0.988	1.06352	0.961	1.07102	0.957	0.966781	0.974	1.07416	0.967	1.07528	1.001	PASS	0.956	0.979	474.8
seq.10731.10	10731-10	SL018028	Heparan sulfate glucosamine 3-O-sulfotransferase 5	HS3S5	Q8IZT8	222537	HS3ST5	Human	RFU	Protein	17.7124	3.05879	0.0743509	22	3.04472	0.11393	3.05721	2.69037	4.23224	0	0	0.010745	1	FALSE	FALSE	0.314772	0.307326	0.329257					0.5	1192.8	1192.8	1.06017	1.01688	1.23287	0.914	1.18687	0.921	1.14538	0.908	1.12095	0.933	0.978106	1	1.1155	0.958	0.999162	0.992	1.07916	0.901	1.21454	0.948	1.29259	0.946	1.13839	0.987	1.05586	0.994	1.13611	0.936	1.02097	0.899	1.12794	0.953	1.15213	0.932	1.27164	0.941	1.04806	0.971	0.957303	0.954	PASS	0.931	0.972	1057.6
seq.10734.339	10734-339	SL018126	Galactose-3-O-sulfotransferase 2	G3ST2	Q9H3Q3	64090	GAL3ST2	Human	RFU	Protein	55.2813	2.56603	0.220996	22	2.54767	0.207459	2.55108	1.85552	3.44492	0	0	0.000716332	0.922649	FALSE	FALSE	0.130005	0.120522	0.142809					20	431.9	431.9	0.721999	0.853557	0.418995	1.109	0.826919	0.635	0.657482	1.472	0.492026	1.578	0.993787	0.909	0.904313	1.223	1.08191	1.029	0.74762	0.714	0.598531	0.788	0.721637	0.913	0.618857	1.077	0.586104	0.804	1.21971	1.076	0.781719	0.793	0.566724	0.699	0.694708	0.952	1.25992	0.96	1.45961	0.62	0.655387	0.678	FLAG	0.812	1.022	339.95
seq.10737.96	10737-96	SL005397	Leukocyte elastase inhibitor	Serpin B1	P30740	1992	SERPINB1	Human	RFU	Protein	11.3528	3.69338	0.0467193	22	3.69982	0.0839076	3.69532	3.40262	4.7501	0	0	0.00429799	0.998645	FALSE	FALSE	0.434437	0.418482	0.445671	prot.2456	0.297229873720369	SERPINB1_45255	0.556304384965342	20	4917.3	4917.3	0.956561	1.05167	1.0403	0.981	1.00069	0.96	1.09264	1.021	1.02791	1.043	1.04619	0.966	1.00938	0.96	0.998092	1.019	0.966488	0.983	1.00808	0.977	1.06858	1.004	1.02095	1.003	0.947877	1.043	0.981517	1.024	1.01038	1.017	0.953279	1.01	0.994318	0.965	1.08502	1	0.968182	1.02	0.951582	0.987	PASS	1.003	1.021	5058.6
seq.10738.11	10738-11	SL004460	Fibulin-5	fibulin 5	Q9UBX5	10516	FBLN5	Human	RFU	Protein	9.87683	4.08845	0.0421177	22	4.16362	0.0784709	4.16308	3.28028	4.44976	0	0	0.002149	0.961119	FALSE	FALSE	0.472584	0.468164	0.476357	prot.842	0.393030056157039			20	18124.5	18124.5	1.44761	1.32217	1.04676	1.027	1.20103	1.001	1.13104	1.057	1.19257	1.105	1.39246	1.04	1.31064	1	1.30983	0.989	1.3619	0.967	1.08141	0.965	1.01173	0.938	1.36857	0.978	1.35041	1.034	1.58581	1.014	1.51245	1.08	1.25817	0.944	1.52035	0.951	1.26088	0.952	1.39905	0.937	1.52653	0.989	PASS	1.001	0.985	17217.8
seq.10741.22	10741-22	SL002684	Macrophage colony-stimulating factor 1	CSF-1	P09603	1435	CSF1	Human	RFU	Protein	16.7615	1.83891	0.0738849	22	1.99669	0.127609	1.989	1.65706	3.26984	0	0	0.012894	0.992381	FALSE	FALSE	0.32044	0.314031	0.324548	prot.1945	0.280253310787374	CSF1_44574	0.405121692457115	20	123.2	123.2	1.21739	1.04851	1.19844	1.036	1.24823	1.136	1.18576	0.999	1.15789	1.171	1.35088	0.98	1.18121	1.076	1.1711	1.124	1.07598	0.99	1.15898	0.998	1.07224	0.999	1.09317	1.109	1.10692	1.034	1.34792	1.065	1.23447	1.094	1.05933	1.006	1.24444	1.026	1.28067	1.012	1.06207	0.928	1.22832	1.094	PASS	1.105	1.081	111.35
seq.10743.13	10743-13	SL008760	SLIT and NTRK-like protein 1	SLIK1	Q96PX8	114798	SLITRK1	Human	RFU	Protein	6.84116	3.17024	0.0299241	22	3.26393	0.151432	3.273	2.60228	3.75682	0	0	0.00429799	0.998251	FALSE	FALSE	0.25042	0.239486	0.251786			SLITRK1_44255	0.0983923218065639	0.5	2184.8	2184.8	1.18257	1.12099	1.19551	0.965	1.24689	0.989	1.24939	1.008	1.17741	0.965	1.11101	1.055	1.21162	0.986	0.98441	1.043	1.12985	0.943	1.21156	1.042	1.15948	0.978	1.22268	1.008	1.12735	1.045	1.25506	0.981	1.22391	1.043	1.14471	0.945	1.29693	0.973	1.27803	0.973	1.03139	0.974	1.08756	1.016	PASS	1.027	1.074	1807.45
seq.10746.24	10746-24	SL009412	Dickkopf-related protein 3	DKK3	Q9UBP4	27122	DKK3	Human	RFU	Protein	9.53798	3.42599	0.0417191	22	3.4247	0.120008	3.42266	3.02235	3.79546	0	0	0	0.997581	FALSE	FALSE	0.548703	0.534754	0.559483	prot.5893	0.707082759644182	DKK3_45106	0.738942614396562	20	2829.1	2829.1	1.02485	1.0854	1.11942	0.835	1.03297	0.863	1.04264	0.879	1.10936	0.919	1.13783	1.051	0.937875	0.803	0.885949	0.904	0.979436	1.011	0.995111	1.09	0.947487	0.96	1.01394	0.975	1.02783	1.122	1.02385	0.892	1.00369	1.051	1.09485	0.95	1.22102	1.034	1.04968	0.923	0.925268	0.909	1.197	0.915	PASS	0.916	1.095	2414.25
seq.10748.216	10748-216	SL018468	Protocadherin beta-2	PCDB2	Q9Y5E7	56133	PCDHB2	Human	RFU	Protein	7.43461	2.65593	0.0327086	22	2.60533	0.0878401	2.59428	2.39252	3.8185	0	0	0.0250716	0.996684	FALSE	FALSE	-0.00768101	-0.00926872	-0.00130971	prot.6238	-0.0931051512429868			20	482	482	0.785016	0.896911	0.888316	1.013	0.857957	0.951	0.892923	1.013	0.868782	1.047	0.812953	1.018	0.848293	0.97	0.903468	1.008	0.812268	0.987	0.879562	0.987	0.964386	1.055	0.866439	0.954	0.864264	0.994	0.853853	0.978	0.832757	0.974	0.832039	1.017	0.800133	1.044	0.893751	1.033	0.845466	1.061	0.823369	0.974	PASS	1.076	1.103	371.75
seq.10749.18	10749-18	SL000451	Internal Use Only: Heat shock 70 kDa protein 1A	HSP 70	P0DMV8			Human	RFU	Protein	12.4515	3.49753	0.0518567	22	3.42883	0.116923	3.41809	3.0746	4.54868	0	0	0.0114613	0.982429	FALSE	FALSE	0.265744	0.256714	0.276042			HSPA1A_44705	0.105575856208333	20	2558.1	2558.1	1.01187	1.03659	1.0406	0.997	1.01476	1.001	1.04498	0.968	1.01957	0.961	0.982713	1.061	1.01742	0.954	0.96861	1.066	1.02476	0.981	0.954871	0.994	0.978204	0.96	1.01851	1.022	1.03634	1.137	1.07002	1.011	0.981845	1.028	1.06009	0.946	1.09644	0.961	1.07159	0.981	1.0551	0.995	1.06998	1.004	PASS	0.999	1.039	2817.6
seq.10752.8	10752-8	SL018591	Chromodomain Y-like protein 2	CDYL2	Q8N8U2	124359	CDYL2	Human	RFU	Protein	9.64498	2.60801	0.0389148	22	2.63217	0.156498	2.59539	2.32035	4.02107	0	0	0.0644699	1	FALSE	FALSE	0.103912	0.10075	0.108731					20	694.5	694.5	0.934598	0.967944	0.934724	1.043	0.949289	0.994	0.969701	1.057	0.909865	1.221	1.00173	1.004	1.00231	1.122	0.958724	1.043	0.918894	1.004	0.95846	0.947	1.02449	1.021	0.952806	1.053	0.887994	0.992	1.01848	1.096	0.908081	1.05	0.906658	0.982	0.926123	1.109	1.11782	1.012	0.966194	1.033	0.887994	1.03	FLAG	1.072	1.01	572.1
seq.10753.31	10753-31	SL018585	Disintegrin and metalloproteinase domain-containing protein 7	ADAM7	Q9H2U9	8756	ADAM7	Human	RFU	Protein	6.8089	2.6094	0.0295653	22	2.79538	0.296468	2.70638	2.43233	4.82841	0	0	0.0673352	0.999169	FALSE	FALSE	0.15539	0.153291	0.161018					20	1464.3	1464.3	0.974381	1.04043	1.18817	0.934	1.11294	0.923	1.08531	0.903	1.05376	0.983	1.03382	0.94	1.05657	0.947	0.946664	1.064	1.00833	0.981	1.10588	0.862	1.10999	0.816	1.00301	0.961	0.985729	0.995	1.01624	0.946	0.946236	0.938	1.05391	0.861	1.02449	0.93	1.0672	0.843	0.938053	0.935	1.0377	0.996	PASS	0.842	1.003	3920.25
seq.10754.113	10754-113	SL005237	Prokineticin-2	Prokineticin-2	Q9HC23	60675	PROK2	Human	RFU	Protein	14.2652	3.21971	0.0554286	22	3.26186	0.217636	3.261	2.60917	4.41986	0	0	0.000716332	1	TRUE	FALSE	0.428969	0.416573	0.437526					20	2762.2	2762.2	0.977009	1.03655	1.05803	0.979	1.01091	0.946	1.04649	0.925	0.98555	1.074	1.02879	1.083	0.979226	0.983	0.890257	0.93	1.00987	0.944	0.955316	0.96	0.897109	0.971	1.02425	0.98	0.984531	1.012	0.991849	0.987	0.907424	1.027	1.02077	0.927	1.04435	0.94	1.01742	0.943	1.03109	0.913	1.06645	0.907	PASS	0.866	0.904	1219.25
seq.10756.34	10756-34	SL012761	Urocortin-3	UCN3	Q969E3	114131	UCN3	Human	RFU	Protein	7.81855	2.8908	0.0343509	22	2.94202	0.134856	2.91519	2.64227	4.01008	0	0	0.0436963	0.997313	FALSE	FALSE	0.353811	0.344524	0.364655					20	979.5	979.5	1.29102	1.3475	1.35066	0.967	1.23301	1.032	1.2611	0.866	1.31955	0.953	1.20866	1.017	1.25416	0.872	1.16137	1.059	1.22071	1.024	1.27789	1.061	1.19466	1.033	1.29838	0.985	1.22483	1.099	1.23208	1.024	1.30739	1.159	1.2548	0.993	1.39909	1.023	1.30967	1.045	1.21436	1.055	1.2878	0.996	PASS	1.003	1.051	692.05
seq.10758.2	10758-2	SL012375	Keratocan	KERA	O60938	11081	KERA	Human	RFU	Protein	5.78908	3.1373	0.0250714	22	3.16573	0.0645335	3.16646	2.8721	3.46321	0	0	0.00143266	0.959144	FALSE	FALSE	0.208068	0.199508	0.211986					20	1401.4	1401.4	0.926607	0.973127	0.973735	0.986	0.996232	0.988	1.01573	0.958	0.931163	1.045	0.98206	0.999	0.943132	0.943	0.937454	0.974	0.914752	0.976	0.903197	0.981	0.941358	0.988	0.940789	1.013	0.915708	1.065	0.949587	0.99	0.930483	1.078	0.903604	1.019	0.932464	0.983	0.972992	1.042	1.03539	1.023	0.992774	1.003	PASS	0.981	1.025	1301.45
seq.10760.107	10760-107	SL018367	Glutamate receptor 4	GRIA4	P48058	2893	GRIA4	Human	RFU	Protein	35.6741	3.6713	0.152304	22	3.72749	0.184344	3.73506	3.11032	4.31864	0	0	0	0.997886	FALSE	FALSE	0.164228	0.160259	0.170225					20	3833.2	3833.2	0.752301	0.559183	0.864482	1.105	0.694848	1.378	0.751402	1.103	0.723518	1.227	0.940247	1.222	0.678298	1.2	0.678551	0.759	0.794314	1.174	0.989979	1.069	0.919012	1.087	0.786782	0.858	0.787817	0.942	0.759125	0.974	0.812136	1.014	0.771221	1.085	0.914169	0.899	1.02189	0.962	0.873524	0.915	0.617979	0.867	FLAG	0.781	1.371	4922.2
seq.10761.5	10761-5	SL006541	Transmembrane emp24 domain-containing protein 2	TMED2	Q15363	10959	TMED2	Human	RFU	Protein	2.52215	2.6029	0.0110472	22	2.61811	0.051239	2.60959	2.52297	3.47645	0	0	0.0408309	0.940187	FALSE	FALSE	0.064628	0.0561273	0.0670627	prot.3615	0.102840693270237			20	428.4	428.4	0.966171	0.98778	0.97541	0.996	0.993046	1.02	0.975632	1.024	0.96378	0.997	0.957318	0.991	0.982569	0.998	0.989148	1.022	0.960969	0.996	0.997904	1	0.967261	0.991	0.982344	1.016	0.983697	1.015	0.980769	1.021	0.963346	1.019	0.971429	0.997	0.942782	1.032	0.947788	1.021	0.950732	1.033	0.989148	1.012	PASS	1.044	1.021	392.3
seq.10762.2	10762-2	SL025911	Killer cell lectin-like receptor subfamily G member 2:N-term	KLRG2:N-term	A4D1S0	346689	KLRG2	Human	RFU	Protein	13.9391	2.55504	0.0545613	22	2.56731	0.0840806	2.5617	2.30792	3.45287	0	0	0.00644699	0.993869	FALSE	FALSE	0.247649	0.238675	0.256013					20	396.5	396.5	1.06443	1.22717	1.61376	0.909	1.22717	0.983	1.41053	0.907	1.32476	1.036	1.13383	0.999	1.13318	0.998	0.897871	1.042	0.906079	1.039	1.46635	1.049	1.2983	0.968	1.09199	0.904	1.04287	1.153	1.07018	1.1	0.960514	1.027	0.989765	0.971	1.17447	0.955	1.38685	0.948	0.799879	1.061	0.829845	0.914	PASS	1.061	1.159	333.6
seq.10767.52	10767-52	SL018836	G-protein coupled receptor 64	GPR64	Q8IZP9	10149	ADGRG2	Human	RFU	Protein	5.71694	2.71578	0.0246804	22	2.68179	0.135827	2.65128	2.3587	4.12089	0	0	0.0687679	0.88734	FALSE	FALSE	0.0498148	0.0447645	0.0536265			ADGRG2_44447	-0.0138545143831625	20	566.8	566.8	0.93408	0.964438	0.993514	0.969	0.990217	0.934	0.997536	1.007	0.964766	1.209	1.01577	1.007	0.972213	0.951	0.95889	1.035	0.939344	0.995	1.01142	0.906	1.0107	0.952	0.956302	1.007	0.928419	1.059	1.02053	1.012	0.941998	0.986	0.944509	0.928	0.962963	0.95	1.05984	0.974	0.909645	0.979	0.938255	0.989	FLAG	1.013	1.016	1218.75
seq.10772.21	10772-21	SL017976	Chondroitin sulfate N-acetylgalactosaminyltransferase 2	CGAT2	Q8N6G5	55454	CSGALNACT2	Human	RFU	Protein	10.2566	2.23963	0.0438316	22	2.29005	0.159907	2.26576	1.98945	4.82767	0	0	0.0386819	0.991716	FALSE	FALSE	0.111724	0.106538	0.115429					20	200.7	200.7	0.938289	0.96259	0.837996	0.947	1.03347	0.864	0.950284	1.068	0.88884	1.172	1.0162	0.981	0.985756	0.98	0.980938	0.976	0.966763	0.87	0.916857	0.898	0.952539	0.911	0.964904	0.951	0.917276	1.041	1.03614	0.939	1.03775	0.944	0.901617	0.923	0.925311	0.908	1.09135	0.935	1.16483	0.952	0.899597	0.926	PASS	0.928	0.988	160.85
seq.10780.10	10780-10	SL008723	Ras-related protein Rab-3D	RAB3D	O95716	9545	RAB3D	Human	RFU	Protein	3.85157	2.07184	0.0168247	22	2.11862	0.105369	2.09026	1.989	3.4815	0	0	0.0587393	0.998331	FALSE	FALSE	0.0296917	0.0264162	0.033557	prot.1567	-0.0363398399596933			20	140.6	140.6	1.04847	1.03004	1.01516	1.009	1.07575	0.974	1.03917	1.019	1.0741	1.026	1.05873	0.984	1.03535	1.006	1.0159	1.039	1.02553	1.015	1.0692	1.015	1.05635	1.004	1.06515	0.965	1.02778	0.98	1.06758	1.004	1.01663	1.059	1.05082	1.014	1.07657	1.036	1.08992	0.953	1.03004	1.013	1.03535	0.999	PASS	0.985	1.008	116.05
seq.10781.19	10781-19	SL008886	C-type lectin domain family 4 member G	CLC4G	Q6UXB4	339390	CLEC4G	Human	RFU	Protein	8.04852	3.54888	0.0345626	22	3.59502	0.0638115	3.59487	3.3656	4.21907	0	0	0.00286533	0.992781	FALSE	FALSE	0.18019	0.172781	0.19155	prot.4060	0.0867046199291071	CLEC4G_43537	0.126184583181256	0.5	3649.6	3649.6	1.02785	0.983773	1.10024	1.032	0.952426	0.985	1.03356	0.95	0.995309	0.99	1.00829	1.055	0.977475	1.03	0.904575	1.01	0.980759	1.064	1.07461	1.039	1.08442	1.007	1.05218	0.983	0.992036	0.986	1.04828	0.948	0.968089	1.021	1.0513	1.01	1.06704	0.981	1.14304	0.966	1.06701	0.992	0.958403	0.958	PASS	0.926	1.032	3581.05
seq.10785.8	10785-8	SL018337	Leucine-rich repeat-containing protein 52	LRC52	Q8N7C0	440699	LRRC52	Human	RFU	Protein	8.43753	2.81779	0.0368056	22	2.79513	0.284788	2.71164	2.48458	5.11058	0	0	0.0694842	0.998474	FALSE	FALSE	0.15731	0.150491	0.162509					20	920	920	1.00272	0.993628	1.07779	0.962	1.05095	1.064	1.04951	0.975	1.05979	1.016	0.978411	1.031	1.05047	0.962	0.910981	1.083	0.989247	1.017	1.02621	1.063	0.990419	1.034	1.02553	1.089	1.00844	1.205	0.963855	1.037	0.91424	1.064	1.04676	1.087	1.01221	1.061	1.03278	1.024	0.940407	1.112	0.984589	1.007	FLAG	1.028	1.159	660.6
seq.10791.21	10791-21	SL025418	Internal Use Only: Fc_MOUSE	Fc_MOUSE	Q99LC4			Mouse	RFU	Protein	6.38732	1.8435	0.0275356	22	1.91761	0.140057	1.88366	1.74896	3.30604	0	0	0.0537249	0.465386	FALSE	FALSE	NA	NA	NA					20	115.1	115.1	1.05693	1.08075	1.10038	1.011	1.07269	1.039	1.03229	0.975	1.10567	0.938	1.06772	0.989	1.01949	0.979	0.97708	0.999	1.00174	1.025	1.06181	1.057	0.998265	1.019	1.06772	1.048	1.07772	1.002	1.10886	1.02	1.0222	1.07	1.05114	0.959	1.08893	1.041	1.04732	1.012	0.958368	1.023	1.06772	0.98	PASS	1.037	0.926	75.9
seq.10798.4	10798-4	SL018456	CMRF35-like molecule 2	CLM2	Q496F6	342510	CD300E	Human	RFU	Protein	5.72619	2.58848	0.0249116	22	2.59383	0.142305	2.56324	2.46404	4.60682	0	0	0.0666189	0.992796	FALSE	FALSE	0.0690939	0.066086	0.0722705			CD300E_43488	0.0977293117547387	20	458.5	458.5	0.925889	0.927012	0.945166	1.024	0.952826	0.981	0.921238	1.013	0.935905	1.032	0.96873	1.055	0.935142	1.04	0.941478	1.02	0.93782	1.027	0.972428	0.998	0.962629	1.021	0.922535	0.975	0.91517	1.069	0.940899	1.035	0.956803	1.014	0.892892	1.011	0.892544	0.968	0.945556	1.015	0.877512	1.042	0.95164	1.04	PASS	1.075	1.025	420.2
seq.10800.15	10800-15	SL003668	Serpin H1	Collagen-binding protein	P50454	871	SERPINH1	Human	RFU	Protein	16.4111	3.04406	0.0865627	22	3.13992	0.206598	3.13862	2.40432	4.07496	0	0	0.00143266	1	FALSE	FALSE	0.407175	0.398275	0.421472	prot.2784	0.662897670663705	SERPINH1_43065	0.502843627038796	20	671.9	671.9	0.95143	0.96718	0.911051	1.034	0.958898	0.964	1.00947	1.075	0.898863	1.117	1.0081	1.033	0.945805	1.099	0.998514	0.994	0.984325	0.998	0.898142	0.975	0.956986	0.973	0.911174	1.004	0.938146	1.063	1.02611	1.106	0.946072	1.018	0.893722	1.024	1.01281	1.035	1.05811	1.036	1.06431	0.959	0.952914	0.97	PASS	0.969	1.076	594.8
seq.10801.11	10801-11	SL004843	Ephrin-A2	Ephrin-A2	O43921	1943	EFNA2	Human	RFU	Protein	5.44644	3.27911	0.0246592	22	3.29961	0.080374	3.29015	3.14251	4.26688	0	0	0.019341	0.991172	FALSE	FALSE	0.282875	0.271372	0.29639					20	2194.7	2194.7	1.0697	1.01738	0.964068	0.999	1.04321	1.037	0.960944	1.029	0.971149	1.024	1.0554	1.03	1.00804	1.019	0.995826	1.019	1.03348	1.031	0.95157	0.994	0.892771	1.005	1.0626	0.987	1.03749	1.014	1.03382	1.035	0.996821	1.058	0.986338	1.037	1.02122	1.04	0.961239	1.058	1.00651	1.036	1.13633	1.037	PASS	1.025	1.007	2082.3
seq.10803.22	10803-22	SL000451	Internal Use Only: Heat shock 70 kDa protein 1A	HSP 70	P0DMV8			Human	RFU	Protein	8.24577	3.35823	0.0348062	22	3.28091	0.0946151	3.27135	3.00587	4.37108	0	0	0.0143266	0.993739	FALSE	FALSE	0.206251	0.202636	0.213194			HSPA1A_44705	0.111529665519582	20	2040.5	2040.5	0.994881	0.988806	0.9496	0.984	0.948012	1.032	0.957442	0.977	0.949026	1.027	0.944676	1.032	0.953817	1.008	0.962182	1.045	0.972686	1.013	0.866565	0.982	0.904277	0.973	1.01735	1.011	1.01842	1.052	0.974125	1.028	0.957711	1.01	0.983137	1.032	1.026	1.001	0.935837	1.032	0.961185	1.032	1.04915	1.007	PASS	1.02	1.024	2082.5
seq.10809.14	10809-14	SL018479	Killer cell lectin-like receptor subfamily B member 1	KLRB1	Q12918	3820	KLRB1	Human	RFU	Protein	6.67348	2.55278	0.0291276	22	2.62024	0.145028	2.59439	2.42308	4.67347	0	0	0.0393983	0.99291	TRUE	TRUE	0.184558	0.181219	0.18628			KLRB1_43900	0.207411564681087	20	475.7	475.7	0.950639	0.993318	1.00401	0.966	1.01798	0.98	1.00571	1.006	1.00827	1.046	0.948554	1.04	0.940119	0.932	0.930738	1.039	0.901118	1.029	1.01256	1.01	0.9653	0.995	0.9514	1.004	0.94761	1.078	0.987339	1.026	0.931284	1.026	0.94988	0.987	0.945162	1	0.991042	1.015	0.888661	1.059	0.888329	1.007	PASS	1.027	1.103	522.3
seq.10814.7	10814-7	SL016708	T-cell surface glycoprotein CD1a	CD1A	P06126	909	CD1A	Human	RFU	Protein	14.2518	2.78504	0.0626742	22	2.73471	0.105629	2.72329	2.49721	3.99092	0	0	0.017192	0.994164	FALSE	FALSE	0.067461	0.0652953	0.0686573					20	682	682	0.843955	0.890921	0.8471	1.138	0.929915	0.992	0.892553	1.124	0.89127	1.082	0.88629	1.037	0.899974	1.052	0.969576	0.953	0.846679	0.99	0.812098	0.986	0.945384	1.057	0.902116	0.956	0.922245	0.907	0.83313	1.009	0.876269	0.943	0.870898	1.107	0.8	1.044	0.895013	1.047	0.888252	1.017	0.848153	0.953	PASS	1.036	1.168	512.9
seq.10815.2	10815-2	SL018601	Intracellular hyaluronan-binding protein 4	HABP4	Q5JVS0	22927	HABP4	Human	RFU	Protein	4.63591	2.45887	0.020027	22	2.50241	0.0808961	2.48615	2.34635	3.60322	0	0	0.0508596	0.992855	FALSE	FALSE	0.0779251	0.0755791	0.0811973	prot.3824	0.145792022243795			20	342.5	342.5	1.02729	1.03225	1.0041	1.018	0.984478	1.021	1.00352	1.031	1.01542	0.991	1.01874	1.015	1.02915	1.004	1.04009	0.981	1.0545	1.008	1.01723	1.032	1.00587	0.982	1.01692	1.05	1.08455	0.995	1.00706	0.975	1.03662	1.004	1.03945	0.999	1.02853	1.028	0.94171	1.007	1.05677	0.997	1.05287	1.051	PASS	0.996	0.985	324.1
seq.10816.150	10816-150	SL022717	Paired immunoglobulin-like type 2 receptor alpha isoform FDF03-M14	PILRA isoform FDF03-M14	Q9UKJ1	29992	PILRA	Human	RFU	Protein	8.43997	2.95864	0.0368551	22	3.29609	0.402389	3.06509	2.76849	4.43684	0	0	0	0	TRUE	TRUE	0.0787856	0.0654659	0.0941103			PILRA_45223	-0.469630950499441	20	2825.1	2825.1	1.48713	1.41559	1.26284	0.917	1.20494	0.996	1.21677	0.951	1.2361	0.949	1.30261	0.98	1.28466	0.953	1.34998	0.95	1.40468	1.024	1.23588	0.969	1.1557	0.935	1.44892	0.992	1.44329	0.995	1.44329	0.982	1.39981	1.022	1.36968	0.943	1.47471	0.965	1.28865	0.977	1.41772	0.951	1.44094	0.976	PASS	0.935	1	2077.55
seq.10817.26	10817-26	SL018588	TOMM20-like protein 1	TO20L	Q6UXN7	387990	TOMM20L	Human	RFU	Protein	21.5205	3.23693	0.0972413	22	3.13423	0.106973	3.13421	2.83544	3.7104	0	0	0.002149	0.996287	FALSE	FALSE	0.0777702	0.0738097	0.0836314					20	1643.4	1643.4	0.758656	0.750171	0.73131	1.349	0.925182	1.143	0.846285	1.361	0.854958	1.245	0.902025	1.176	0.836166	1.127	1.00692	1.064	0.835316	1.027	0.762174	0.975	0.942587	1.06	0.845893	1.055	0.784215	0.969	0.831175	1.118	0.876854	0.926	0.792726	1.051	0.735203	1.129	0.915798	1.124	0.876995	1.173	0.770609	0.956	FLAG	1.167	1.316	1457
seq.10818.36	10818-36	SL008921	Sphingomyelin phosphodiesterase	ASM	P17405	6609	SMPD1	Human	RFU	Protein	5.43945	2.85724	0.0239032	22	2.69404	0.104283	2.68619	2.44232	3.40362	0	0	0.00501433	0.996173	TRUE	TRUE	0.630588	0.625645	0.63354	prot.7026	0.0826781794993415	SMPD1_44940	0.807644956224736	0.5	623.5	623.5	1.33028	1.15978	1.16564	0.983	1.13137	1.012	1.17775	1.045	1.14952	0.989	1.20181	1.009	1.24154	1.01	1.19262	1.011	1.27714	0.983	1.18852	1.014	1.1652	0.973	1.32014	1.031	1.30086	0.948	1.34811	0.989	1.26728	0.982	1.29143	0.991	1.31818	1.023	1.18739	0.98	1.28134	0.969	1.30713	1.009	PASS	0.994	0.911	563.4
seq.10819.108	10819-108	SL004461	Fibulin-1	fibulin 1	P23142	2192	FBLN1	Human	RFU	Protein	25.5402	3.64764	0.128278	22	3.72159	0.122586	3.72386	3.21667	4.45217	0	0	0.00286533	0.980807	FALSE	FALSE	0.455717	0.451391	0.461005	prot.2298	0.534316007801554			0.005	5133.4	5133.4	1.56549	1.56961	1.24909	1.203	0.981023	0.935	1.08092	1.101	1.05545	1.242	1.40238	0.941	1.55628	1.135	1.79615	1.108	1.62157	0.838	1.27617	0.771	1.40449	1.016	1.61448	1.203	1.38677	1.02	2.12028	0.933	1.79798	1.071	1.33373	0.961	1.77565	0.95	1.98769	1.137	1.96712	0.9	1.47524	1.104	FLAG	1.227	1.023	5427.45
seq.10823.19	10823-19	SL025418	Internal Use Only: Fc_MOUSE	Fc_MOUSE	Q99LC4			Mouse	RFU	Protein	3.71375	2.81336	0.0159799	22	2.95759	0.0865962	2.94606	2.78283	3.95649	0	0	0.0164756	0.991298	FALSE	FALSE	NA	NA	NA					20	1090.8	1090.8	0.818612	0.9161	1.13412	0.977	1.03698	1.023	1.04243	1.01	0.95785	1.028	1.01366	0.974	0.959536	1.027	0.847618	0.989	0.851655	1.018	1.13803	0.977	1.10104	0.982	0.957094	0.958	0.81482	1.014	0.85292	0.999	0.816162	0.995	0.887912	1.004	0.922374	0.982	1.0883	0.985	0.809139	0.954	0.869718	0.997	PASS	1.024	1.023	897.85
seq.10825.12	10825-12	SL018584	V-set and immunoglobulin domain-containing protein 10	VSI10	Q8N0Z9	54621	VSIG10	Human	RFU	Protein	6.48159	2.70597	0.0266599	22	2.72384	0.157988	2.69135	2.54691	4.74783	0	0	0.0530086	0.944525	FALSE	FALSE	0.0336863	0.0307536	0.0358657			VSIG10_44398	-0.0117457964901704	20	694.3	694.3	0.894832	0.894025	0.934958	1.046	0.896681	0.999	0.918994	1.057	0.893335	1.087	0.912832	1.024	0.909603	1.033	0.890242	1.01	0.918994	1.002	0.950575	0.991	0.938497	1.016	0.880756	1.008	0.886605	1.051	0.92561	1.043	0.865064	1.049	0.899003	0.998	0.933074	1.039	0.973909	1	0.827928	0.969	0.869179	0.979	PASS	1.029	1.027	701
seq.10827.67	10827-67	SL018590	Leucine-rich repeat and immunoglobulin-like domain-containing nogo receptor-interacting protein 3	LIGO3	P0C6S8	645191	LINGO3	Human	RFU	Protein	5.99686	2.33018	0.0258588	22	2.3911	0.128353	2.36586	2.20925	4.03612	0	0	0.0501433	0.996208	FALSE	FALSE	0.0836203	0.0797489	0.0846303					20	286.1	286.1	1.078	1.06913	1.07154	0.985	1.02179	1.025	1.03999	0.954	1.03285	0.98	1.03584	0.975	1.07234	1.027	1.03062	0.99	1.10081	1.016	1.06278	1.041	1.02106	0.981	1.02435	1.043	1.08949	1.002	1.07154	1.033	1.04378	1.042	1.13038	0.973	1.10081	1.058	1.00527	0.957	1.04531	0.962	1.08618	1.025	PASS	1.005	1.052	232.8
seq.10830.5	10830-5	SL025899	EF-hand calcium-binding domain-containing protein 14:N-term	K0494:N-term	O75071	9813	EFCAB14	Human	RFU	Protein	3.70481	2.5326	0.0161952	22	2.57741	0.0944356	2.55654	2.41747	3.84241	0	0.835073	0.0616046	0.829018	FALSE	FALSE	0.0178889	0.0156959	0.0203183	prot.6376	0.0114804537088755			20	402.4	402.4	0.94928	0.916629	0.921035	1.026	0.848051	1.076	0.873453	1.031	0.942168	0.962	0.906102	1.013	0.917674	1.014	0.975515	0.992	0.917674	0.997	0.960382	1.005	0.906102	1.028	0.910407	0.959	0.98797	0.984	0.906919	0.963	0.925483	0.974	0.958323	0.97	0.908557	1.01	0.81474	0.984	0.93105	0.962	0.974806	1.029	PASS	0.979	0.997	357.9
seq.10832.24	10832-24	SL018597	Beta-1,4-galactosyltransferase 6	B4GT6	Q9UBX8	9331	B4GALT6	Human	RFU	Protein	8.156	2.91899	0.0347879	22	2.99666	0.0889045	2.99083	2.7471	3.97448	0	0	0.0100287	0.991705	FALSE	FALSE	0.357563	0.354249	0.368035					20	1077.2	1077.2	1.14596	1.12267	1.20223	0.924	1.1619	1.006	1.09483	0.95	1.07806	0.972	1.13677	0.98	1.10437	0.978	1.04786	1.022	1.11929	1.021	1.1201	0.989	1.06886	0.972	1.13354	1.03	1.05267	1.059	1.11408	1.05	1.05401	1.058	1.12443	0.985	1.10994	0.993	1.12737	0.987	1.03329	0.997	1.19676	0.986	PASS	0.971	1.046	909.05
seq.10833.64	10833-64	SL012788	Hedgehog-interacting protein	HHIP	Q96QV1	64399	HHIP	Human	RFU	Protein	4.3148	2.92029	0.018731	22	2.95506	0.0846022	2.94988	2.48954	3.6302	0	0	0.00286533	0.991194	FALSE	FALSE	0.42715	0.420435	0.436478	prot.5060	0.560725498298966			0.5	851	851	1.10162	1.03755	1.06455	0.961	1.0699	0.953	1.05544	0.963	1.03553	0.938	1.05296	1.023	1.10376	0.988	1.06428	0.94	1.13316	0.96	1.09131	0.952	1.08063	0.97	1.14876	1.052	1.10219	0.988	1.22165	0.976	1.11184	1.02	1.11636	0.925	1.17185	0.969	1.12985	0.981	1.1959	0.972	1.02989	0.993	PASS	0.957	0.969	793.1
seq.10835.25	10835-25	SL018593	Alpha-1,4-N-acetylglucosaminyltransferase	A4GCT	Q9UNA3	51146	A4GNT	Human	RFU	Protein	4.44293	2.73915	0.0192686	22	2.85004	0.268611	2.7577	2.55606	4.75068	0	0	0.0845272	0.99997	FALSE	FALSE	0.097958	0.0938646	0.102073					20	1053.8	1053.8	1.00009	0.973307	1.01307	0.955	0.986519	0.975	0.984952	0.968	0.975379	1.05	0.967144	0.983	0.975741	0.989	0.925198	1.014	0.958087	1.016	0.998768	0.978	0.982472	0.981	0.971782	0.968	0.970886	1.057	0.965195	1.029	0.945876	1.028	0.95713	0.992	0.988092	0.988	0.995936	1.017	0.922848	1.029	0.967499	0.973	PASS	0.995	1.043	1278.15
seq.10837.131	10837-131	SL025418	Internal Use Only: Fc_MOUSE	Fc_MOUSE	Q99LC4			Mouse	RFU	Protein	26.7048	3.50485	0.12568	22	3.29082	0.161747	3.30018	2.67642	3.70436	0	0	0.000716332	0.919532	FALSE	FALSE	NA	NA	NA					20	2403.3	2403.3	0.737661	0.884998	0.813685	1.016	0.977667	0.998	1.02841	1.184	0.980899	1.235	0.777591	1.021	0.841639	0.915	0.869532	0.954	0.64772	0.999	0.723733	1.018	0.993304	1.148	0.854142	0.92	0.847665	0.964	0.606572	0.992	0.795742	0.793	0.764141	1.183	0.649839	1.069	0.768589	1.135	0.718261	1.348	0.772542	0.999	FLAG	1.089	1.347	2014.25
seq.10842.7	10842-7	SL018620	Beta-1,3-galactosyl-O-glycosyl-glycoprotein beta-1,6-N-acetylglucosaminyltransferase 4	GCNT4	Q9P109	51301	GCNT4	Human	RFU	Protein	9.99441	2.71466	0.0429185	22	2.68507	0.085932	2.67605	2.53857	4.78154	0	0	0.0157593	0.990161	FALSE	FALSE	0.0576038	0.0562595	0.0614892	prot.7506	0.0336381712640712	GCNT4_41242	0.00974473191782191	20	553.7	553.7	0.95912	0.992294	0.9143	1.094	0.889335	0.97	0.950884	1.074	0.959619	1.004	1.0009	0.979	0.930432	1.065	1.04689	0.963	0.947467	1.005	0.918242	1.001	1.01503	1.039	0.962957	0.997	0.940547	0.874	0.9675	0.992	1.07369	0.996	0.931528	0.959	0.865156	0.987	0.903705	0.997	0.944236	1.134	0.91174	0.991	PASS	1.028	1.093	460.15
seq.10847.1	10847-1	SL018624	Sialic acid-binding Ig-like lectin 15	SIG15	Q6ZMC9	284266	SIGLEC15	Human	RFU	Protein	11.826	2.99401	0.0512529	22	2.93053	0.0909755	2.92231	2.74726	4.30957	0	0	0.010745	0.955866	FALSE	FALSE	0.0570705	0.055286	0.0591066			SIGLEC15_43079	0.0441325259167413	20	943.4	943.4	0.838727	0.945859	0.848458	1.131	0.884078	0.98	0.938426	1.13	0.954665	1.162	0.874652	1.051	0.908338	1.01	0.976301	1.024	0.821491	1.005	0.801325	1	0.955439	1.107	0.923273	1.004	0.923725	0.956	0.811527	1.023	0.957669	0.928	0.868453	1.089	0.788466	0.999	0.814469	1.102	0.866538	1.198	0.901309	1.01	PASS	1.065	1.123	832.95
seq.10848.137	10848-137	SL018632	Butyrophilin-like protein 3	BTNL3	Q6UXE8	10917	BTNL3	Human	RFU	Protein	4.08389	2.56681	0.0176792	22	2.52651	0.0578199	2.51851	2.37621	3.2511	0	0	0.0265043	0.97487	FALSE	FALSE	0.0283445	0.0247565	0.0320552					20	372.1	372.1	0.952881	0.949235	0.943219	1.025	0.858362	1.07	0.918085	1.031	0.958033	1.003	0.944416	1.047	0.896195	1.026	1.02057	0.999	0.953614	1.05	0.937516	0.995	0.925392	1.032	0.92104	1.014	0.980501	1.001	0.918992	1.019	0.922638	0.993	0.951419	0.99	0.901405	1.05	0.83863	1.065	0.930715	1.025	0.973829	1.002	PASS	1.035	1.019	342.55
seq.10851.77	10851-77	SL007417	Interleukin-27 subunit beta	IL27B	Q14213	10148	EBI3	Human	RFU	Protein	8.5277	4.08649	0.0373089	22	4.02273	0.190318	4.0347	3.38081	5.30647	0	0	0.00859599	0.840892	TRUE	TRUE	0.721098	0.715746	0.72364	prot.3499	0.805399107348654	EBI3_IL27_43646	0.828202182297306	20	12398.8	12398.8	1.35053	1.19387	1.18208	0.929	1.27953	1.081	1.19043	0.998	1.19656	1.021	1.32803	1.032	1.21582	0.94	1.20728	0.971	1.3298	1.037	1.09781	0.988	1.04359	0.947	1.34285	1.032	1.29433	0.994	1.3621	1.001	1.25927	1.033	1.30364	0.942	1.39629	0.98	1.24612	0.944	1.30412	0.964	1.48651	0.981	PASS	0.963	1.043	12032.8
seq.10852.114	10852-114	SL012987	Heterogeneous nuclear ribonucleoprotein D-like	HNRDL	O14979	9987	HNRNPDL	Human	RFU	Protein	21.7346	3.90111	0.105658	22	3.9627	0.155308	3.96864	3.31808	4.60873	0	0	0.00573066	0.980865	FALSE	FALSE	0.558322	0.55291	0.562081	prot.28	0.662483993344719			20	13879.3	13879.3	1.11932	1.09251	1.17002	1.024	1.19342	1.029	1.14359	0.994	1.09485	1.06	1.16547	1.03	1.08875	0.962	1.05755	1.043	1.19458	1.051	1.12902	1.018	1.07781	0.992	1.15201	1.023	1.10746	1.024	1.19879	1.029	1.07956	1.09	1.16829	0.965	1.25174	0.992	1.215	0.998	1.11894	0.935	1.27487	0.989	PASS	0.985	1.081	13056.6
seq.10854.15	10854-15	SL018620	Beta-1,3-galactosyl-O-glycosyl-glycoprotein beta-1,6-N-acetylglucosaminyltransferase 4	GCNT4	Q9P109	51301	GCNT4	Human	RFU	Protein	16.1832	3.23595	0.0718778	22	3.13133	0.10024	3.1231	2.89387	4.49717	0	0	0.00573066	0.989961	FALSE	FALSE	0.0868771	0.0843511	0.0910257	prot.7506	0.0884213755624009	GCNT4_41242	0.0335904465657476	20	1506.7	1506.7	0.866069	0.973132	0.891169	1.102	0.946479	0.991	1.03008	1.168	1.0515	1.123	0.919056	1.015	0.959376	0.977	1.01053	0.976	0.806369	0.965	0.821762	0.981	1.0518	1.145	0.990663	1.015	0.965648	0.96	0.803188	1.011	0.96813	0.839	0.88828	1.069	0.804603	1.003	0.877723	1.136	0.927714	1.248	0.881575	0.995	FLAG	1.001	1.208	1317.45
seq.10855.55	10855-55	SL009948	Plexin-B2	PLXB2	O15031	23654	PLXNB2	Human	RFU	Protein	8.59008	3.76426	0.0394628	22	3.6069	0.2152	3.65047	2.86255	4.25049	0	0	0.0308023	0.0195733	TRUE	TRUE	0.346634	0.341748	0.352773	prot.1144	-0.0391394365204098	PLXNB2_45229	0.264182196153116	20	3294.5	3294.5	1.10302	1.09718	1.00338	0.976	1.01329	1.037	1.06781	1.04	0.977683	1.01	1.01457	1.053	1.09003	0.973	1.08208	1.052	1.1389	0.981	0.964997	0.986	1.0136	0.949	1.13295	1.04	1.1423	1.078	1.15857	1.018	1.06978	1.054	1.06467	1.074	1.15124	0.973	1.08041	1.027	1.13756	0.961	1.13878	0.999	PASS	1.005	0.994	3762.55
seq.10866.60	10866-60	SL018833	Serine/threonine-protein phosphatase 4 regulatory subunit 3A	P4R3A	Q6IN85	55671	PPP4R3A	Human	RFU	Protein	6.25891	3.43175	0.0273959	22	3.5354	0.118972	3.52304	3.21945	4.22889	0	0	0.00429799	0.993282	FALSE	FALSE	0.441604	0.437659	0.457457					20	4347.4	4347.4	1.16787	1.09333	1.08739	0.943	1.16577	0.998	1.10161	1.008	1.04442	1.008	1.16064	0.967	1.12023	0.964	1.0884	1.027	1.18642	0.999	1.07492	0.983	1.07311	0.946	1.17058	1.021	1.10307	1.002	1.15684	1.037	1.12032	1.021	1.14565	0.947	1.21943	0.955	1.12843	0.97	1.13818	0.977	1.29345	1.016	PASS	0.977	1.043	5744.4
seq.10870.32	10870-32	SL025990	Spastin:Microtubule interacting and trafficking domain	Spastin:MIT	Q9UBP0	6683	SPAST	Human	RFU	Protein	11.9823	3.86303	0.0592794	22	3.89734	0.136124	3.89851	3.31266	4.64214	0	0	0.00644699	0.940568	FALSE	FALSE	0.601165	0.598057	0.607486	prot.245	0.761374100570927	SPAST_43120	0.47604829536666	20	6961.4	6961.4	1.0768	1.05431	1.13358	0.949	1.1475	1.026	1.08411	0.99	1.03362	1	1.12433	1.019	1.05377	0.954	1.02268	1.004	1.11231	1.024	1.05982	1.034	1.06572	0.967	1.11927	1.052	1.07006	1.029	1.16139	1.015	1.02198	1.059	1.12431	0.949	1.1799	1.001	1.14895	0.965	1.11297	0.947	1.23723	1.014	PASS	0.983	1.036	4690
seq.10876.300	10876-300	SL018839	BRCA1-associated ATM activator 1	BRAT1	Q6PJG6	221927	BRAT1	Human	RFU	Protein	5.03027	2.81921	0.021282	22	2.70565	0.152002	2.66783	2.53301	4.50197	0	0	0.0659026	0.98893	FALSE	FALSE	0.0799376	0.0770743	0.0843518					20	590.3	590.3	0.855631	0.907875	0.927124	1.003	0.914627	0.963	0.930192	0.974	0.893582	0.954	0.90509	0.993	0.902737	0.963	0.890481	0.951	0.887536	0.956	0.89971	0.955	0.931073	0.957	0.887402	0.968	0.878292	0.969	0.856998	0.98	0.856625	0.96	0.883154	0.957	0.865289	0.973	0.911801	0.982	0.869367	0.976	0.902737	0.974	PASS	0.971	0.914	477.9
seq.10880.38	10880-38	SL018034	Protein FAM163B	F163B	P0C2L3	642968	FAM163B	Human	RFU	Protein	9.49361	3.3869	0.0437779	22	3.35724	0.0825142	3.34565	3.16897	4.2321	0	0	0.0136103	0.995214	FALSE	FALSE	0.140104	0.136651	0.150353					20	2202.3	2202.3	0.86886	0.914766	0.992608	0.994	0.962039	0.997	0.962207	0.983	0.93691	1.015	0.930969	0.977	0.931835	1.004	0.878706	1.012	0.869821	1.005	0.961157	0.949	1.00479	1.002	0.933059	0.967	0.88613	1.035	0.842309	0.956	0.859065	0.949	0.877026	1.006	0.897725	0.97	0.942483	1.021	0.788535	0.951	0.90151	0.998	PASS	1.003	1.005	1860.4
seq.10882.12	10882-12	SL005718	Desmocollin-1	Desmocollin-1	Q08554	1823	DSC1	Human	RFU	Protein	6.30897	2.77197	0.0275867	22	2.74427	0.0964923	2.73255	2.62449	5.14709	0	0	0.0250716	0.989604	FALSE	FALSE	0.0192918	0.0161459	0.0221264	prot.3297	-0.0674391708622612			20	791.5	791.5	0.855121	0.917894	0.938352	0.996	0.982132	1.023	0.955918	1.036	0.934254	0.997	0.892434	1.025	0.869589	1.004	0.893946	1.027	0.846886	1.034	0.925623	1.027	0.944623	1.024	0.889026	0.983	0.897392	1.028	0.821655	1.025	0.857716	0.982	0.871312	1.042	0.851075	1.075	0.887431	1.054	0.864177	1.091	0.893139	1	PASS	1.047	0.981	594.6
seq.10885.36	10885-36	SL016472	Bombesin receptor-activated protein C6orf89	CF089	Q6UWU4	221477	C6orf89	Human	RFU	Protein	4.3369	2.963	0.0187978	22	2.98201	0.0828111	2.97239	2.83168	4.66799	0	0	0.0207736	0.982974	FALSE	FALSE	0.0772029	0.075301	0.0823689					20	1328.7	1328.7	0.795343	0.804298	0.864195	1.106	0.842229	1.006	0.867921	1.014	0.843619	1.078	0.792591	1.024	0.821402	1.054	0.813805	1.071	0.813058	1.027	0.870594	0.988	0.864364	1.035	0.765954	1.015	0.809344	1.022	0.832154	1.099	0.734413	1.059	0.813058	1.038	0.807181	1.072	0.842442	1.024	0.701531	0.999	0.797635	1.035	PASS	1.12	1.019	1249.55
seq.10888.4	10888-4	SL025418	Internal Use Only: Fc_MOUSE	Fc_MOUSE	Q99LC4			Mouse	RFU	Protein	4.79701	2.09887	0.0204846	22	2.05723	0.132114	2.03262	1.8848	3.92307	0	0	0.0551576	0.989222	FALSE	FALSE	NA	NA	NA					20	137.7	137.7	0.977983	0.980071	0.982168	1.043	0.896484	1.049	0.980071	1.057	0.987805	1.126	0.960251	1.076	0.971771	1.062	0.994224	1.117	0.972458	1.056	0.971771	1.015	0.916168	1.048	0.971086	1.089	1.00584	1.17	0.964961	1.062	0.967674	1.087	1.02379	1.064	0.989935	1.04	0.891262	1.044	0.997104	1.044	0.973145	1.142	PASS	1.035	1.097	196
seq.10889.2	10889-2	SL017998	Melanocortin-2 receptor accessory protein 2	MRAP2	Q96G30	112609	MRAP2	Human	RFU	Protein	7.19176	2.89362	0.0310706	22	2.95667	0.164117	2.92778	2.65244	4.87186	0	0	0.0372493	0.657988	FALSE	FALSE	0.0706118	0.0659818	0.0756567			MRAP2_40421	0.00506336823753139	20	882.1	882.1	0.924536	0.901021	0.954757	0.988	0.997738	0.948	0.93265	1.023	0.924536	1.065	1.01507	1.012	0.942314	1.006	0.832405	0.974	0.89946	0.991	0.925312	1.021	0.916087	0.997	0.922699	1.049	0.892904	1.058	0.939404	1.015	0.877974	1.018	0.886889	0.981	0.930191	0.984	1.01263	0.988	0.857073	0.943	0.962466	0.958	PASS	0.981	1.029	723.15
seq.10890.135	10890-135	SL018026	Lactase-like protein	LCTL	Q6UWM7	197021	LCTL	Human	RFU	Protein	6.69277	2.8441	0.0288052	22	2.84485	0.091615	2.83085	2.71717	4.4184	0	0	0.0329513	0.914312	FALSE	FALSE	0.0797453	0.076215	0.0809371			LCTL_40362	0.010552436498956	20	894.5	894.5	0.961931	0.988179	0.934789	0.991	1.0371	0.961	0.982211	1.026	0.989491	0.948	1.0019	0.99	0.987743	0.978	1.03722	0.982	0.978451	0.948	0.920267	0.941	1.03196	0.997	1.01131	1.001	0.979523	0.958	0.951798	0.963	0.996991	0.924	0.978879	0.996	0.920457	0.973	0.959661	0.995	1.01142	1.029	0.983075	0.96	PASS	0.972	0.946	670
seq.10892.8	10892-8	SL007619	Oncostatin-M-specific receptor subunit beta	OSMR	Q99650	9180	OSMR	Human	RFU	Protein	7.83364	3.04338	0.0340977	22	3.08157	0.133111	3.05649	2.88846	4.57435	0	0	0.0472779	0.997026	TRUE	FALSE	0.106646	0.103223	0.10808			OSMR_45392	0.031361540660641	20	1321.5	1321.5	0.875281	0.899469	0.943457	0.954	0.954014	0.971	0.955531	1.006	0.955946	0.996	0.880648	1.061	0.865819	0.962	0.839741	0.997	0.802904	1.063	0.916436	1.045	0.976574	1.06	0.876036	0.935	0.894537	0.999	0.826816	1.007	0.872738	0.965	0.874818	1.105	0.884124	1.036	0.918857	1.059	0.808702	1.051	0.885783	1.001	PASS	1.024	1.058	1167.9
seq.10894.25	10894-25	SL005696	Secretagogin	Secretagogin	O76038	10590	SCGN	Human	RFU	Protein	14.0412	2.0572	0.0631187	22	2.18214	0.167911	2.1532	1.75128	3.93335	0	0	0.025788	0.990859	FALSE	FALSE	0.252157	0.24908	0.255855	prot.8069		SCGN_43054	0.410065489978783	20	246.9	246.9	1.05243	1.02151	0.911406	1.081	1.09345	0.982	1.02832	1.083	0.973197	1.258	1.19854	1	1.1746	1.077	1.06929	0.989	1.09929	0.896	0.949615	0.951	0.997576	0.956	1.01983	1.115	0.998383	1.039	1.17796	1.067	1.09393	0.994	0.956977	1.033	1.04265	1.033	1.1836	1.005	1.14147	0.94	1.02789	0.996	FLAG	1.132	0.94	138.8
seq.10895.28	10895-28	SL017961	Transmembrane protease serine 11B	TM11B	Q86T26	132724	TMPRSS11B	Human	RFU	Protein	8.27077	2.96292	0.039605	22	2.80585	0.176679	2.75266	2.63377	4.56319	0	0	0.0888252	0.993429	FALSE	FALSE	0.0189952	0.015897	0.0244011			TMPRSS11B_43203	-0.0787669030758817	20	752.2	752.2	0.894943	0.920235	0.919447	1.017	0.934874	0.959	0.899223	1.026	0.917989	1.03	0.899653	0.999	0.887342	0.97	0.905501	1.004	0.891232	1.024	0.910985	0.998	0.913307	1.017	0.886715	0.977	0.909553	0.978	0.880487	1.026	0.845644	0.975	0.886297	1.01	0.86679	1.014	0.845359	1.028	0.843463	0.998	0.926697	0.992	PASS	1.032	0.982	608.3
seq.10900.272	10900-272	SL013230	Stathmin-2	STMN2	Q93045	11075	STMN2	Human	RFU	Protein	18.7556	2.88985	0.0649794	22	2.98461	0.118801	2.97151	2.68151	4.43318	0	0	0.0157593	0.990933	FALSE	FALSE	0.25262	0.234772	0.260903			STMN2_40636	-0.0130417980558149	20	892.7	892.7	1.23386	1.21324	1.09039	0.956	1.10292	0.977	1.11923	0.968	1.10812	0.964	1.11295	0.975	1.18868	0.975	1.15785	0.992	1.20815	0.976	1.05346	0.969	1.04483	0.942	1.26948	1.003	1.22221	1.027	1.25326	0.968	1.23335	1.018	1.17786	0.954	1.31357	0.981	1.12487	0.98	1.2031	0.952	1.19874	0.998	PASS	1.004	1.014	660.35
seq.10902.53	10902-53	SL018040	Retroviral-like aspartic protease 1	APRV1	Q53RT3	151516	ASPRV1	Human	RFU	Protein	25.9939	3.03396	0.0817659	22	2.96461	0.166053	2.94753	2.59329	4.83112	0	0.347947	0.012894	0.924064	FALSE	FALSE	0.24867	0.246666	0.257986	prot.3789	0.197647043114466			0.5	1310.5	1310.5	1.15381	1.15128	1.02319	1.036	1.12538	0.968	1.21884	1.136	1.14775	1.093	1.14685	1.068	1.17787	1.091	1.0698	1.026	1.0521	1.006	1.20329	1.048	1.12104	1.089	1.16158	1.072	1.25179	1.029	1.343	1.142	1.03589	1.033	1.16303	0.985	1.24845	1.099	1.24478	1.076	1.12605	1.026	1.26802	1.027	PASS	1.078	0.989	1190.45
seq.10903.50	10903-50	SL017987	Syntaxin-8	STX8	Q9UNK0	9482	STX8	Human	RFU	Protein	15.6743	3.61373	0.0955597	22	3.63923	0.141902	3.6465	3.08027	4.36354	0	0	0.00143266	0.954779	FALSE	FALSE	0.532741	0.526547	0.536885	prot.6065	0.573758387834168	STX8_44294	0.668620604847262	20	2093.9	2093.9	1.1311	1.07297	1.12539	0.936	1.04476	1.052	1.04055	0.98	1.03566	0.946	1.09291	0.98	1.09108	0.988	1.033	1.002	1.10426	0.996	1.06679	1.027	1.00814	0.969	1.13233	1.046	1.09001	1.055	1.10806	0.988	1.0705	1.025	1.09801	0.983	1.12201	0.975	1.04455	0.99	1.06138	0.982	1.13294	1.03	PASS	0.981	1.06	1877.95
seq.10907.116	10907-116	SL009074	Neurotrimin	NTRI	Q9P121	50863	NTM	Human	RFU	Protein	7.90261	4.0539	0.0347539	22	4.07075	0.101155	4.07484	3.7048	4.46616	0	0	0	0.992915	FALSE	FALSE	0.573555	0.567036	0.576689					20	11093.6	11093.6	1.25952	1.15797	1.09936	0.916	1.19893	1.033	1.07926	0.983	1.08905	0.951	1.26459	1.003	1.15867	0.927	1.10611	0.953	1.21882	0.982	1.04276	0.983	1.02512	0.953	1.27582	1.01	1.22449	1.032	1.329	0.961	1.1899	0.995	1.1686	0.94	1.25114	0.905	1.17273	0.973	1.17587	0.937	1.36767	0.962	PASS	0.919	1.029	10370.8
seq.10908.2	10908-2	SL017992	Polypeptide N-acetylgalactosaminyltransferase 13	GLT13	Q8IUC8	114805	GALNT13	Human	RFU	Protein	4.12608	3.07662	0.0180648	22	2.99478	0.100475	2.97991	2.8441	4.62083	0	0	0.034384	0.976578	FALSE	FALSE	0.15919	0.155263	0.16298					20	1113.9	1113.9	1.01689	1.02844	1.02456	1.032	0.997671	1.019	0.996689	1.025	1.0086	0.971	1.02701	1.002	1.00406	1.033	1.0056	1.004	1.01227	1.028	1.0357	1.014	1.02428	1.019	1.04749	0.983	1.04249	1.021	1.0167	1.008	1.02268	1.017	1.04249	0.989	1.02948	1.005	0.972159	1.001	1.01745	1	1.03282	1.024	PASS	0.98	0.979	873.2
seq.10910.6	10910-6	SL018022	Carcinoembryonic antigen-related cell adhesion molecule 4	CEAM4	O75871	1089	CEACAM4	Human	RFU	Protein	11.7559	2.67134	0.0517302	22	2.72861	0.142406	2.69897	2.51362	4.00894	0	0	0.0522923	0.994057	FALSE	FALSE	0.0629725	0.0621643	0.0678001			CEACAM4_40102	0.00154810711788676	20	721.3	721.3	0.926406	0.903432	0.959431	1.089	1.04445	1.014	1.00768	1.107	0.939927	1.172	1.05902	1.017	1.00797	1.071	0.985517	1.045	0.904451	0.968	0.941522	0.983	0.968318	1.065	0.913154	1.04	0.89904	1.007	1.0584	1.029	0.959431	1.049	0.906156	0.922	1.00768	0.981	1.09603	0.968	0.997511	0.907	0.950705	0.984	PASS	1.015	0.996	513.15
seq.10914.4	10914-4	SL025418	Internal Use Only: Fc_MOUSE	Fc_MOUSE	Q99LC4			Mouse	RFU	Protein	9.12902	2.96385	0.0393643	22	2.83857	0.057754	2.83359	2.67752	3.36975	0	0	0.00644699	0.84401	FALSE	FALSE	NA	NA	NA					20	821.5	821.5	0.832995	0.827791	0.902747	1.023	0.882006	1.096	0.915422	1.034	0.930667	1.073	0.83308	1.052	0.845078	1.001	0.86066	1.015	0.785373	1.016	0.890515	1.035	0.900471	1.083	0.839722	0.959	0.883048	1.007	0.792571	1.055	0.842305	0.992	0.841615	1.047	0.812562	1.053	0.803266	1.058	0.77993	1.118	0.819615	1.032	PASS	1.057	1.107	717.2
seq.10916.44	10916-44	SL013523	Secretory phospholipase A2 receptor	PLA2R	Q13018	22925	PLA2R1	Human	RFU	Protein	11.6732	3.89926	0.0504957	22	3.79608	0.133771	3.811	3.09823	4.20079	0	0	0.00286533	0.980795	TRUE	TRUE	0.480361	0.469964	0.489357					20	5148.4	5148.4	1.00886	0.992463	1.14006	0.869	1.09924	0.979	1.01197	0.89	1.10393	0.919	1.08024	1.008	0.962588	0.877	0.919242	0.942	1.01012	0.989	1.00261	0.989	0.975981	0.956	0.9987	0.983	1.05934	1.139	1.03015	0.984	0.955886	0.991	1.08164	0.952	1.12124	0.917	0.998003	0.929	0.982557	1.005	1.1867	1.003	PASS	0.907	1.085	5658.95
seq.10917.40	10917-40	SL006983	Guanine nucleotide-binding protein G(I)/G(S)/G(O) subunit gamma-T2	GBGT2	O14610	2793	GNGT2	Human	RFU	Protein	14.5576	2.63668	0.0639151	22	2.60799	0.104926	2.58636	2.44917	3.89497	0	0	0.0200573	0.982253	FALSE	FALSE	0.147973	0.142163	0.153262					20	529.3	529.3	1.00398	0.993431	0.965347	1.062	0.955243	1.067	0.957836	1.056	1.00057	1.024	0.979097	1.034	1.01011	1.009	1.04522	1.037	1.01671	0.994	1.00877	0.994	1.02617	1.04	1.00532	1.017	1.02458	0.975	1.05187	1.036	1.04419	1.055	1.02359	1.002	1.05459	0.996	1.02498	0.997	1.03298	0.972	1.0228	0.988	PASS	0.998	1.035	395.95
seq.10924.258	10924-258	SL018077	Neuferricin	NEUFC	Q8WUJ1	124936	CYB5D2	Human	RFU	Protein	4.33201	1.85577	0.0187081	22	1.87352	0.0902578	1.85552	1.64048	2.758	0	0	0.0393983	0.551614	TRUE	TRUE	0.13934	0.131566	0.151821					20	89.1	89.1	0.998879	1.00906	0.960129	0.991	0.99	0.968	0.998879	1.005	1.01481	1.081	0.996644	1.006	0.991101	0.971	0.974836	0.964	0.978046	0.999	0.937895	0.947	1.03125	0.981	0.986711	0.979	1.00792	1.008	0.982359	1.039	1.03605	1.037	0.940866	1.036	1.01596	0.95	1.0265	1.036	0.967427	1.005	0.934942	1.006	PASS	1.012	0.983	72.95
seq.10927.65	10927-65	SL025418	Internal Use Only: Fc_MOUSE	Fc_MOUSE	Q99LC4			Mouse	RFU	Protein	5.69536	2.57969	0.0242874	22	2.63899	0.098448	2.6193	2.48273	3.80039	0	0	0.0465616	0.974075	FALSE	FALSE	NA	NA	NA					20	503.7	503.7	0.991535	1.00479	1.03663	1.01	0.955787	1.05	0.9861	0.952	0.990366	0.995	0.984943	1.009	1.0143	1.038	0.999207	0.988	1.01511	0.996	0.991535	1.009	1.01328	1.006	1.00539	1.051	1.00319	1.021	0.972206	1.011	0.989782	1.017	0.999802	1.018	1.01799	0.988	0.942905	1.024	0.970146	0.981	1.00299	1.012	PASS	1.019	1.023	440.85
seq.10928.7	10928-7	SL025418	Internal Use Only: Fc_MOUSE	Fc_MOUSE	Q99LC4			Mouse	RFU	Protein	23.9818	3.00968	0.105594	22	2.85964	0.122883	2.85418	2.48855	3.55551	0	0	0.00358166	0.986604	FALSE	FALSE	NA	NA	NA					20	916.2	916.2	0.817671	0.932899	0.829816	1.127	0.998692	0.89	0.885046	1.135	0.938345	1.092	0.926953	1.045	0.858187	0.997	0.986328	0.944	0.756315	0.973	0.757002	0.97	0.976655	1.115	0.894115	0.915	0.868848	0.892	0.789896	1.055	0.935089	0.825	0.819426	1.042	0.709353	0.974	0.799686	1.079	0.78874	1.218	0.848333	0.955	FLAG	1.054	1.172	731.85
seq.10933.107	10933-107	SL018094	Calcium-binding protein 8	CABP8	Q9BXU9	83698	CALN1	Human	RFU	Protein	8.88733	3.05352	0.0375704	22	3.02958	0.0507014	3.02539	2.87495	3.74673	0	0	0.00859599	0.998758	FALSE	FALSE	0.174169	0.16713	0.183331					20	1190.3	1190.3	1.10356	1.01761	1.04421	0.994	0.844184	1.176	0.979913	1.014	1.13125	1.002	1.00924	0.978	1.00101	1.004	1.15552	1.003	1.04293	1.024	1.01199	1.006	0.990349	1.035	1.04166	0.996	1.13427	0.987	0.977178	1.001	1.09272	0.989	0.977579	0.99	0.965761	1.041	0.823965	1.113	0.938131	1.122	1.03721	1.074	PASS	1.041	1.041	1082.45
seq.10938.13	10938-13	SL003442	Lymphocyte function-associated antigen 3	sLFA-3	P19256	965	CD58	Human	RFU	Protein	7.28699	3.12358	0.0320872	22	2.99565	0.0789595	2.98354	2.7679	4.30775	0	0	0.0315186	0.998135	TRUE	FALSE	0.131529	0.126106	0.134077	prot.576	0.0369937440734872	CD58_44516	0.0995496046792844	20	1105	1105	0.870353	0.881321	0.895462	0.966	0.938987	0.956	0.935648	1.071	0.920603	0.997	0.922833	1.034	0.848173	0.995	0.896261	0.982	0.848955	1.068	0.860592	1.002	0.952833	1.026	0.876497	1.012	0.872552	0.997	0.856523	1.022	0.877681	0.98	0.897936	1.039	0.861934	1.029	0.896261	0.976	0.882306	1.028	0.870559	0.993	PASS	0.99	1.063	938.95
seq.10939.16	10939-16	SL018105	Pleckstrin homology domain-containing family A member 4	PKHA4	Q9H4M7	57664	PLEKHA4	Human	RFU	Protein	6.25623	2.48339	0.0269654	22	2.49585	0.106422	2.48159	2.08565	4.54366	0	0	0.0386819	0.458039	FALSE	FALSE	0.0420631	0.0364545	0.0463695	prot.5486	-0.0347772651835107	PLEKHA4_41624	-0.0184543995708551	20	333.1	333.1	0.948733	0.962161	0.898086	1.048	0.979706	0.931	1.00331	1.036	0.929408	1.067	1.00726	0.947	0.964668	1.001	1.01959	0.927	1.01062	0.965	0.961883	0.933	1.0265	0.932	0.962995	0.94	0.957734	0.999	1.06934	0.999	0.963274	0.956	0.92042	0.952	0.955811	0.976	1.11144	0.998	1.07521	0.942	0.959113	0.956	PASS	0.993	1.001	266.7
seq.10940.25	10940-25	SL008242	Sarcalumenin	SRCA	Q86TD4	6345	SRL	Human	RFU	Protein	6.69855	2.92189	0.0284748	22	2.96218	0.0753111	2.9525	2.70749	3.76626	0	0	0.0250716	0.994976	FALSE	FALSE	0.254554	0.244157	0.256322	prot.4222	0.130070814628146			20	1016.6	1016.6	1.20736	1.16945	1.07931	0.982	1.11031	1.011	1.10825	0.994	1.13069	0.994	1.13866	0.987	1.1551	0.985	1.15812	0.997	1.17336	0.995	1.05216	0.952	1.01803	0.96	1.20165	1.023	1.20507	1.092	1.19235	0.973	1.20422	0.984	1.13701	0.962	1.22143	0.957	1.10548	1.008	1.15078	0.963	1.2315	1.009	PASS	0.964	0.99	1125.55
seq.10943.36	10943-36	SL025418	Internal Use Only: Fc_MOUSE	Fc_MOUSE	Q99LC4			Mouse	RFU	Protein	5.55534	2.42645	0.0244002	22	2.4714	0.0917536	2.45332	2.34301	4.11308	0	1.73974	0.0465616	0.996213	FALSE	FALSE	NA	NA	NA					20	536.2	536.2	1.08433	1.04197	0.992412	0.961	1.03995	0.97	1.00525	0.957	1.0524	0.84	1.06073	0.929	1.09945	0.939	1.03294	0.911	1.07627	0.913	1	1.023	1.03594	0.937	1.01959	1.002	1.08741	0.855	1.05179	0.963	1.05137	0.969	1.02701	0.9	1.03814	0.949	1.01265	0.975	1.05906	0.886	1.07844	0.887	PASS	0.971	0.915	261.55
seq.10945.11	10945-11	SL006065	Syntaxin-6	Syntaxin-6	O43752	10228	STX6	Human	RFU	Protein	8.55535	3.27884	0.0365001	22	3.24436	0.0625619	3.2417	2.86605	3.87773	0	0	0.00931232	0.993792	FALSE	FALSE	0.225354	0.219485	0.231089	prot.1268	0.338481140154618	STX6_43143	0.245103902108152	20	2190.1	2190.1	0.809499	0.86323	0.826734	1.079	0.942222	0.947	0.877514	1.102	0.849041	1.122	0.892352	1.042	0.858459	1.043	0.833498	1.048	0.842152	1.007	0.836746	0.975	0.923625	1.004	0.802734	1.004	0.809409	1.02	0.86055	1.054	0.772086	1.005	0.832295	0.997	0.838797	1.037	0.943439	0.966	0.776081	0.979	0.84186	1.025	PASS	1.061	1.03	1719.55
seq.10948.14	10948-14	SL008958	Phospholipase D3	PLD3	Q8IV08	23646	PLD3	Human	RFU	Protein	10.7356	2.87701	0.0465764	22	2.88767	0.141639	2.87656	2.48855	4.44613	0	0	0.00787966	0.9928	FALSE	FALSE	0.305866	0.301529	0.30986	prot.4314	0.320268087041279			20	380.8	380.8	0.995816	0.99712	1.00131	0.916	0.984997	0.922	0.960646	0.945	0.986273	1	1.02201	0.996	0.966252	0.929	0.950811	0.957	0.985252	1.006	1.00555	0.946	0.955583	0.923	0.997381	0.951	1.00131	1.033	0.982963	0.942	0.990893	0.979	0.972918	0.942	1.00528	0.938	0.925845	0.98	1.01982	0.936	1.05631	0.993	PASS	0.92	0.982	485.25
seq.10949.59	10949-59	SL008009	60S acidic ribosomal protein P2	RLA2	P05387	6181	RPLP2	Human	RFU	Protein	2.01814	2.52845	0.00874831	22	2.56967	0.128128	2.53441	2.47407	3.82701	0	0	0.0845272	0.994404	FALSE	FALSE	0.0464138	0.0439838	0.0478401	prot.1807	0.0403963182987554			20	405.3	405.3	0.926824	0.967072	0.957025	1.009	0.941463	0.979	0.977569	0.974	0.971942	1.008	0.937977	0.987	0.974045	0.993	0.971244	1.005	0.935812	0.954	0.933441	0.982	0.977097	0.981	0.952974	0.985	0.960199	0.963	0.953198	0.993	0.940153	1.005	0.950962	0.999	0.933871	0.991	0.959972	0.992	0.92746	0.996	0.933441	0.987	PASS	1.007	0.959	332.35
seq.10953.14	10953-14	SL018252	C-type lectin domain family 2 member A	CLC2A	Q6UVW9	387836	CLEC2A	Human	RFU	Protein	5.09057	2.59466	0.0220498	22	2.60431	0.0784602	2.59084	2.455	4.17174	0	0	0.0393983	0.980464	FALSE	FALSE	0.0781272	0.0739259	0.079727					20	508.2	508.2	0.985648	0.950617	0.968369	1.012	1.01034	0.99	0.975432	0.952	0.985075	1.023	0.989679	0.973	0.98146	1.046	0.981271	1.007	0.998821	0.996	0.960317	0.963	0.971145	0.932	0.986796	1	0.969292	0.99	0.974871	0.981	0.984121	0.974	0.97319	0.943	0.932135	0.957	0.937293	1.006	0.985457	0.979	1.00654	1.006	PASS	0.949	0.975	388.3
seq.10955.4	10955-4	SL014095	C-type lectin domain family 10 member A	CLC10	Q8IUN9	10462	CLEC10A	Human	RFU	Protein	5.9314	2.56601	0.0257055	22	2.58233	0.0996458	2.56443	2.3813	3.69337	0	0	0.0508596	0.991789	FALSE	FALSE	0.0365732	0.0347027	0.037903	prot.948	0.0254513656354966	CLEC10A_43531	0.0333066076676611	20	454.2	454.2	0.858439	0.909674	0.918132	1.094	0.849925	1.002	0.885725	1.021	0.908945	1.026	0.901548	1.03	0.900833	1.065	0.899406	1.001	0.867622	0.979	0.946842	1.041	0.942911	1.041	0.873966	0.97	0.890239	0.971	0.838471	1.003	0.876834	0.969	0.876496	1.064	0.868617	1.022	0.884174	1.033	0.88538	0.999	0.859902	1.011	PASS	1.013	1.007	389.6
seq.10956.82	10956-82	SL009212	Glycine cleavage system H protein, mitochondrial	GCSH	P23434	2653	GCSH	Human	RFU	Protein	7.3776	3.08666	0.0314898	22	3.05996	0.127738	3.03822	2.85914	4.87429	0	0	0.0451289	0.993768	FALSE	FALSE	0.0966042	0.0909071	0.103238	prot.2309	-0.00760428231862648			20	1277.2	1277.2	0.948463	1.02611	1.03292	0.949	0.998827	0.911	1.01478	0.985	1.10313	1.031	0.998593	1.038	0.986026	0.93	0.885899	0.986	0.928333	1.039	0.956991	1.003	0.953277	0.962	0.96509	1.034	0.979899	1.144	0.942653	0.964	0.953704	1.012	0.977499	0.964	1.0486	1	0.991769	0.972	0.927524	1.017	0.949168	0.995	PASS	0.969	1.055	1137.4
seq.10959.125	10959-125	SL005478	BET1-like protein	BET1L	Q9NYM9	51272	BET1L	Human	RFU	Protein	4.28066	2.40244	0.0188484	22	2.4267	0.101657	2.40586	2.18808	3.61857	0	0	0.0537249	0.608977	FALSE	FALSE	0.0613207	0.056656	0.0668821	prot.5795	0.126386336313396			20	283.7	283.7	0.93261	0.923503	0.940338	1.005	0.916936	1.072	0.907259	0.991	0.946929	0.96	0.887394	1.07	0.917826	1.01	0.959094	1.007	0.938472	1.036	0.919313	1.03	0.908712	1.018	0.925612	0.98	1.02197	1.006	0.861002	1.021	0.940962	1.002	0.935686	1.022	0.905522	1.014	0.84234	1.046	0.933838	1.054	0.978951	1.037	PASS	1.005	0.946	246.6
seq.10961.15	10961-15	SL015329	Retinoic acid receptor responder protein 3	TIG3	Q9UL19	5920	PLAAT4	Human	RFU	Protein	4.92975	2.90619	0.021723	22	2.95451	0.130669	2.92727	2.81657	4.66119	0	0	0.0494269	0.995967	FALSE	FALSE	0.146888	0.143811	0.150906					20	1052	1052	0.940209	0.941471	0.958368	1.002	0.995835	0.978	0.991704	1.049	0.95619	1.055	1.04823	1.011	1.01417	1.018	0.95264	0.924	1.00651	0.974	1.00305	0.977	1.04086	0.952	0.97815	0.991	0.953762	1.005	1.00133	0.99	0.947919	0.971	0.958455	0.977	0.96038	0.947	1.07588	1.007	0.985111	0.974	0.941977	0.942	PASS	0.96	1.008	862.1
seq.10962.46	10962-46	SL025418	Internal Use Only: Fc_MOUSE	Fc_MOUSE	Q99LC4			Mouse	RFU	Protein	8.41535	2.72697	0.0367582	22	2.70621	0.105376	2.6917	2.54998	4.53663	0	0	0.030086	0.515824	FALSE	FALSE	NA	NA	NA					20	778.6	778.6	0.908624	0.972885	0.943415	1.061	0.956394	0.925	0.961235	0.968	0.957688	1.027	0.963018	1.015	0.954401	1.003	0.957217	0.95	0.909048	0.96	0.905981	0.996	0.966005	1.003	0.941361	0.933	0.918919	0.954	0.880769	0.952	0.96076	0.96	0.918702	1.005	0.890236	0.986	0.951834	1.001	0.97046	1.01	0.87779	0.943	PASS	0.962	1.003	455.3
seq.10966.1	10966-1	SL000251	Alpha-2-HS-glycoprotein	a2-HS-Glycoprotein	P02765	197	AHSG	Human	RFU	Protein	10.2304	2.29442	0.0457823	22	2.92721	0.814889	2.35965	1.9058	4.34014	0	31.872	0.376791	0	TRUE	TRUE	0.208348	0.200076	0.221568	prot.1731	-0.0468906676773421	AHSG_45303	-0.341841189129209	0.5	5380	5380	1.51797	1.40049	1.35428	0.992	1.20186	1.037	1.40419	0.987	1.40654	1.026	1.39004	0.94	1.46132	1.022	1.33442	1.033	1.44585	0.952	1.40441	1.008	1.35718	0.987	1.5981	0.963	1.44399	0.997	1.53846	0.969	1.47523	1.034	1.44779	0.988	1.70691	1.012	1.52076	1.013	1.36099	0.907	1.53763	1.016	PASS	1.011	0.996	2347.35
seq.10967.12	10967-12	SL000546	Prolactin	PRL	P01236	5617	PRL	Human	RFU	Protein	8.27367	3.25884	0.0377049	22	3.31649	0.16683	3.29061	2.95583	4.86819	0	0	0.017192	0.998732	FALSE	FALSE	0.593432	0.583874	0.602669	prot.7462	0.10445068310399	PRL_44871	0.921924759943797	20	2874.2	2874.2	1.01688	1.00927	1.02365	0.956	1.04277	0.944	1.03366	0.973	1.02573	0.983	1.06665	0.975	0.997882	0.978	1.00948	0.965	0.991001	0.973	0.959058	0.962	1.02577	0.979	1.03934	0.952	1.02216	0.975	1.02361	0.982	1.01436	0.938	1.00157	0.968	1.0314	0.978	1.01616	0.947	1.01083	0.958	1.06618	0.983	PASS	0.963	0.967	2022.25
seq.10970.3	10970-3	SL018330	Ecto-ADP-ribosyltransferase 3	NAR3	Q13508	419	ART3	Human	RFU	Protein	6.12292	3.26431	0.0265692	22	3.14104	0.134155	3.13874	2.75724	3.9853	0	0	0.00143266	0.990409	TRUE	FALSE	0.674792	0.667788	0.680753			ART3_45314	0.851299159892272	0.5	1666.4	1666.4	1.32097	1.27596	1.30842	0.963	1.13794	1.052	1.27012	0.965	1.2397	0.966	1.25738	0.94	1.27284	0.997	1.14059	0.995	1.22197	0.992	1.32401	0.987	1.23382	0.972	1.36882	0.932	1.22188	0.984	1.29088	1.001	1.2652	1.033	1.30249	0.976	1.40045	1.034	1.28057	1	1.21546	1.007	1.32993	0.993	PASS	1.006	1.014	1454.35
seq.10974.20	10974-20	SL012454	Serine protease inhibitor Kazal-type 7	ISK7	P58062	84651	SPINK7	Human	RFU	Protein	4.23079	3.02403	0.0185897	22	2.98468	0.09695	2.98186	2.62024	3.77569	0	0	0.00716332	0.992999	TRUE	FALSE	0.606129	0.596191	0.61615			SPINK7_44954	0.838364235881983	20	1290.7	1290.7	1.1409	1.13518	1.05804	1.002	1.0838	1.06	1.09511	1.049	1.07335	1.057	1.14252	0.993	1.11614	1.012	1.15685	0.993	1.17102	1.044	1.05046	1.018	1.03264	1.006	1.16901	1.027	1.16922	1.021	1.17411	1.052	1.13738	1.056	1.11306	1.006	1.16081	1.038	1.10628	1.005	1.09354	1.005	1.17614	1.001	PASS	1.044	1.029	1289
seq.10975.59	10975-59	SL008738	Mucin-like protein 1	MUCL1	Q96DR8	118430	MUCL1	Human	RFU	Protein	10.7106	2.54175	0.0460152	22	2.54731	0.201208	2.49955	2.34498	4.69567	0	0	0.0608883	0.5864	FALSE	FALSE	0.112995	0.104405	0.118635					20	717	717	0.866361	0.960354	0.916177	1.007	0.958428	0.863	0.995695	0.968	0.935177	1.091	0.916763	0.921	0.942429	0.939	0.899736	1.061	0.873113	0.967	0.933472	0.872	1.00126	0.906	0.953711	0.908	0.860434	0.97	0.846018	0.936	0.890683	0.962	0.880295	0.942	0.848521	0.959	1.011	0.94	0.933351	0.996	0.811178	0.952	PASS	0.95	1.015	998
seq.10976.44	10976-44	SL025935	Mucin-1:region 3	MUC1:region 3	P15941	4582	MUC1	Human	RFU	Protein	8.49045	2.81633	0.0369575	22	2.8086	0.113666	2.79021	2.67532	4.54404	0	0	0.0372493	0.997246	FALSE	FALSE	0.0438462	0.0416963	0.0464913			MUC1_45191	-0.0248954633466211	20	657.3	657.3	0.919944	0.949993	0.912157	0.999	0.9551	0.974	0.967614	1.087	0.976527	1.082	0.914568	1.019	0.920073	0.984	0.998329	1.019	0.887164	0.999	0.87002	0.99	1.00061	1.087	0.961527	1.033	0.944804	0.994	0.884538	0.993	0.922785	0.953	0.900534	1.051	0.8691	1.03	0.86192	1.063	0.929309	1.058	0.976817	1.053	PASS	1.043	1.007	672.05
seq.10977.55	10977-55	SL017252	Unique cartilage matrix-associated protein	UCMA	Q8WVF2	221044	UCMA	Human	RFU	Protein	5.46783	2.91201	0.0235786	22	2.96465	0.149863	2.93039	2.72263	4.41756	0	0	0.0515759	0.994026	FALSE	FALSE	0.116047	0.112896	0.117662			UCMA_41993	0.0086847177135724	20	971.8	971.8	1.00486	1.03526	1.0593	0.962	1.12412	0.976	1.09957	1.012	1.03792	1.066	1.05356	0.997	1.05094	0.993	0.97326	1.036	1.01706	1.002	1.05734	0.99	1.08194	0.973	1.05872	1.02	1.02295	1.041	1.00382	0.996	0.996207	0.964	1.00237	0.972	1.10219	0.981	1.14182	1.003	0.97806	0.965	1.05493	0.992	PASS	0.997	1.041	1068.9
seq.10978.39	10978-39	SL009327	Growth hormone variant	SOM2	P01242	2689	GH2	Human	RFU	Protein	7.52387	2.47851	0.0332229	22	2.5953	0.260338	2.51242	2.32736	5.10938	0	3.61865	0.0744986	1	FALSE	FALSE	0.0974998	0.092245	0.101303			GH2_42514	0.0358551521008957	20	584.5	584.5	1.0095	1.02508	1.12016	0.993	1.09807	1.012	1.04975	0.951	1.01989	0.886	1.11695	0.945	1.03086	0.983	0.986331	0.954	1.02778	1.003	1.10117	1.015	1.06195	0.957	1.05811	0.98	0.99236	0.99	1.01582	0.98	0.99371	1.021	1.02508	0.985	1.02221	0.989	1.06622	1.005	0.981199	1.003	1.08542	0.968	PASS	1.016	0.914	375.05
seq.10980.11	10980-11	SL007155	Acetylcholinesterase	ACES	P22303	43	ACHE	Human	RFU	Protein	10.3975	3.161	0.0430007	22	3.34495	0.149511	3.33951	2.57623	4.88838	0	0	0.00787966	0.990315	TRUE	FALSE	0.611427	0.609315	0.622825	prot.2276	0.114965245338045	ACHE_44435	0.716079286590688	20	2409.2	2409.2	1.28511	1.24218	1.20292	0.929	1.17003	1.008	1.16646	0.942	1.20611	0.983	1.24816	1.002	1.19914	0.97	1.15047	1.025	1.17821	0.99	1.10625	0.973	1.06748	0.978	1.23372	1.018	1.20623	1.072	1.2353	1.012	1.2605	1.054	1.19079	0.965	1.32855	0.948	1.19837	1.004	1.15527	0.946	1.28429	0.997	PASS	0.954	1.081	2037.45
seq.10981.56	10981-56	SL013799	Pro-neuregulin-3, membrane-bound isoform	NRG3	P56975	10718	NRG3	Human	RFU	Protein	3.57481	2.6207	0.0154974	22	2.71299	0.174674	2.67006	2.54667	4.64099	0	0	0.0730659	0.994203	FALSE	FALSE	0.0559586	0.0533047	0.0620653			NRG3_41560	0.0132596428051076	20	878.9	878.9	1.0093	1.0351	0.997956	1.022	1.01478	0.974	1.01619	1.028	0.980477	1.028	1.02976	0.986	1.03889	1.011	1.01035	1.006	1.04569	0.992	1.02663	1.017	1.02032	0.974	1.05157	1.027	1.01607	1.015	1.04184	0.99	1.00988	1.031	1.02448	1.003	1.03571	1.008	1.03828	0.995	1.02916	0.983	1.01256	1.012	PASS	1.023	0.983	481.95
seq.10990.21	10990-21	SL017128	Leucine-rich repeat serine/threonine-protein kinase 2	LRRK2	Q5S007	120892	LRRK2	Human	RFU	Protein	6.90885	3.23362	0.0301457	22	3.20406	0.120329	3.18971	3.02739	5.0508	0	0	0.023639	0.959709	FALSE	FALSE	0.114916	0.11346	0.119133	prot.7087	0.0683939171094458			0.5	1615.4	1615.4	0.946671	0.849049	0.986142	1.016	0.918311	1.078	0.993725	1.021	0.954277	1.061	0.904479	1.023	0.942804	1.035	0.903518	1.004	0.877982	1.041	1.03784	1.003	1.11491	1.102	1.01508	0.99	0.94385	0.959	1.02787	1.024	0.895008	0.998	0.964015	1.042	0.950963	1.045	1.09296	1.007	1.03565	1.033	0.839736	1.02	PASS	0.972	1.035	1552.35
seq.11067.13	11067-13	SL001791	Osteocalcin	Osteocalcin	P02818	632	BGLAP	Human	RFU	Protein	3.53541	2.74946	0.0153416	22	2.93241	0.225642	2.86165	2.66361	4.36061	0	0	0.0458453	0.996497	FALSE	FALSE	0.159318	0.150111	0.168366	prot.1743	0.0173758681955217	BGLAP_45041	0.0146048071611173	0.5	1637.8	1637.8	1.18587	1.18905	1.20524	0.916	1.03508	0.942	1.18802	0.935	1.1165	0.92	1.08363	0.931	1.15786	0.971	1.08521	0.977	1.10535	0.93	1.22608	0.955	1.19836	0.965	1.25358	0.951	1.14869	0.94	1.16661	0.957	1.12765	0.952	1.17844	0.971	1.23236	0.995	1.26853	0.963	1.14893	0.929	1.11696	0.92	PASS	1.006	0.934	866.85
seq.11071.1	11071-1	SL000481	Interleukin-5	IL-5	P05113	3567	IL5	Human	RFU	Protein	3.71258	2.47379	0.0160825	22	2.51973	0.125967	2.48841	2.41581	4.29014	0	0	0.0845272	0.995955	FALSE	FALSE	0.0746746	0.0712801	0.0768452			IL5_42628	0.0430976512541959	20	368.5	368.5	1.05286	1.02106	0.957392	1.038	1.05376	0.987	0.999187	1.042	1.03861	1.065	1.0325	0.99	1.04391	0.969	1.08096	1.043	1.06165	1.026	1.01655	0.949	0.997294	1.018	1.02618	1.041	1.08574	1.019	1.06843	1.034	1.07749	0.972	1.03774	0.999	1.03453	0.998	0.9677	1.024	1.1076	1.015	1.05982	1.053	PASS	0.987	1.047	479.15
seq.11081.1	11081-1	SL007151	Glycerol-3-phosphate dehydrogenase [NAD(+)], cytoplasmic	GPDA	P21695	2819	GPD1	Human	RFU	Protein	29.6839	3.64321	0.189954	22	3.47148	0.296071	3.53677	2.69064	4.54566	0	0	0	0.996936	FALSE	FALSE	0.25891	0.252167	0.26672	prot.6535	0.215517553351419	GPD1_43775	0.312708739854487	20	1082	1082	0.817776	0.79163	0.800473	0.98	0.796936	1.024	0.802671	1.017	0.780946	1.035	0.862289	1.019	0.8047	0.982	0.773354	0.992	0.828674	0.995	0.8179	1	0.790878	0.963	0.817529	0.959	0.811277	1.059	0.843796	1.001	0.821128	1.038	0.810912	1.005	0.870405	0.945	0.86817	0.994	0.812862	0.946	0.873779	0.942	PASS	0.943	0.991	1425.85
seq.11083.23	11083-23	SL001731	Gamma-enolase	NSE	P09104	2026	ENO2	Human	RFU	Protein	22.9958	2.75983	0.104058	22	2.70373	0.186404	2.68753	2.30471	4.78694	0	0	0.00429799	0.99364	FALSE	FALSE	0.302908	0.297571	0.313425	prot.1922	0.271441567426326	ENO2_44625	0.207128163649128	20	323.2	323.2	1.10685	1.06808	1.06843	0.913	1.12067	1.012	1.09708	1.022	1.09522	0.982	1.11371	1.003	1.10007	0.93	1.05037	1.021	1.10647	0.985	1.09005	1.038	1.09559	0.936	1.12417	1.021	1.0759	1.055	1.10875	1.016	1.06631	1.046	1.07304	1.009	1.07949	1.003	1.12261	1.011	1.12535	0.99	1.07269	1.037	PASS	0.963	1.056	350.75
seq.11089.7	11089-7	SL000459	Immunoglobulin A	IgA	P01877|P01876	3494|3493	IGHA2|IGHA1	Human	RFU	Protein	6.85103	3.81834	0.029528	22	3.80853	0.158416	3.81062	2.34163	4.66678	0	0	0.002149	0.993336	FALSE	FALSE	0.616932	0.613582	0.620396	prot.1699	0.667276878066983			0.005	7136.1	7136.1	1.63111	1.2866	1.19641	0.899	1.21583	1.08	1.2699	1.033	1.18406	0.991	1.24746	0.983	1.31556	1.069	1.42759	1.041	1.41961	0.995	1.33467	0.964	1.2661	0.988	1.53254	1.003	1.42893	0.953	1.55708	0.993	1.50205	1.02	1.45001	1.041	1.54294	0.974	1.37521	1.022	1.35005	1.001	1.49101	1.049	PASS	1.005	1.009	7802.85
seq.11094.104	11094-104	SL007361	Galectin-10	LPPL	Q05315	1178	CLC	Human	RFU	Protein	4.66172	2.97642	0.0197358	22	2.79533	0.0848902	2.77525	2.67247	3.62093	0	0	0.0436963	0.996081	FALSE	FALSE	0.0521358	0.0456416	0.056088	prot.3254	0.0107906826342863	CLC_44544	-0.0103137757972287	20	863.4	863.4	0.887998	0.890838	0.876548	0.983	0.943297	1.012	0.924114	1.01	0.886357	1.013	0.849218	0.977	0.88445	1.001	0.882822	1.005	0.8634	1.012	0.905886	0.989	0.917145	1.002	0.880392	0.955	0.884269	0.979	0.886903	1.007	0.853837	0.993	0.88129	1.012	0.845724	1.003	0.855444	0.982	0.891114	0.997	0.879674	0.992	PASS	1.009	0.96	584.25
seq.11094.31	11094-31	SL007361	Galectin-10	LPPL	Q05315	1178	CLC	Human	RFU	Protein	56.9544	3.01421	0.281399	22	2.96519	0.240648	2.98749	1.71181	4.49621	0	0.0695894	0.002149	0.982087	FALSE	FALSE	0.0990997	0.0933875	0.103183	prot.3254	0.0175197102044995	CLC_44544	0.0559349502393136	20	1148.7	1148.7	0.961336	1.06578	0.557757	1.424	0.97331	0.727	0.888949	1.688	0.674872	2.339	1.2337	0.99	1.24655	1.284	1.64123	1.332	0.886548	0.745	0.817522	0.76	0.933675	1.08	0.819446	1.09	0.694162	0.79	1.68555	1.19	0.970022	0.86	0.733525	0.727	0.820969	1.166	1.79906	1.052	1.52146	0.741	0.801046	0.707	FLAG	1.56	1.132	920.55
seq.11096.57	11096-57	SL018921	HemK methyltransferase family member 2	HEMK2	Q9Y5N5	29104	N6AMT1	Human	RFU	Protein	4.82456	3.31487	0.0209522	22	3.30031	0.0691177	3.29704	3.02007	3.74382	0	0	0.00716332	0.750046	FALSE	FALSE	0.196257	0.191123	0.198698					20	2164.7	2164.7	0.955549	0.968416	0.993757	0.968	0.983642	1.002	0.953486	1.027	0.940847	1.044	0.965953	1.03	0.951935	0.994	0.910456	0.998	0.916818	1.024	1.01648	0.983	1.01268	1.009	0.961875	1.014	0.912029	1.024	0.975793	1.051	0.903992	1.005	0.939499	0.975	0.937871	0.998	1.00867	0.989	0.896356	0.988	0.929136	1.009	PASS	1	1.022	1739.1
seq.11098.1	11098-1	SL007953	Pyridoxal kinase	PDXK	O00764	8566	PDXK	Human	RFU	Protein	9.71169	2.81771	0.0403494	22	2.75558	0.0758749	2.7478	2.56667	3.13944	0	0	0.0100287	0.993472	FALSE	FALSE	0.260219	0.259219	0.266912	prot.1078	0.112699217983717			20	640.7	640.7	1.26496	1.16449	1.09018	0.982	1.2176	1.019	1.13358	1.031	1.11542	0.985	1.29199	0.969	1.20727	0.963	1.13358	0.998	1.16916	0.98	1.13338	1.043	1.12167	1.008	1.26346	1.039	1.21737	1.012	1.23616	1.011	1.26972	1.015	1.20841	1.007	1.21783	0.909	1.15838	0.966	1.16916	0.998	1.46815	1.011	PASS	1.001	1.071	605.85
seq.11101.18	11101-18	SL004489	Toll-like receptor 4	TLR4	O00206	7099	TLR4	Human	RFU	Protein	6.57934	2.29495	0.0283036	22	2.37343	0.141075	2.33686	2.20683	4.08272	0	0	0.0687679	0.975754	FALSE	FALSE	0.0676188	0.0624445	0.0700703			TLR4_43195	-0.0194958832575168	20	302.8	302.8	1.01987	1.05395	1.1043	0.905	1.01816	1.065	1.02332	1.106	1.06358	1.05	0.996708	1.131	1.00199	1.028	0.964946	1.035	0.980888	1.086	1.05911	1.038	1.01136	1.023	1.04594	1.227	1.01987	1.299	1.00765	1.067	0.966486	1.042	1.04884	1.038	1.01816	1.001	1.01953	1.035	0.909309	1.125	1.01305	1.134	FLAG	1.007	1.106	954.7
seq.11102.22	11102-22	SL012561	Regenerating islet-derived protein 4	REG4	Q9BYZ8	83998	REG4	Human	RFU	Protein	10.732	4.49766	0.047389	22	4.42323	0.143264	4.40928	3.97805	5.21001	0	0	0.002149	0.992446	FALSE	FALSE	0.715306	0.706074	0.723651	prot.5334	0.712095026298867	REG4_44891	0.846477807247982	20	34375.2	34375.2	1.51882	1.39826	1.10915	0.92	1.20179	0.974	1.18132	1.037	1.17308	1.034	1.32392	1.066	1.30133	0.912	1.34109	1.004	1.46494	0.982	1.04538	0.967	0.989815	0.891	1.47123	1.025	1.42256	1.046	1.44896	0.94	1.41981	1.04	1.41221	0.96	1.53965	0.918	1.23731	0.931	1.39727	0.961	1.59027	0.953	PASS	0.991	1	39422.1
seq.11103.24	11103-24	SL000448	Heat shock protein beta-1	HSP 27	P04792	3315	HSPB1	Human	RFU	Protein	10.6062	3.0158	0.0465757	22	3.15769	0.17197	3.15512	2.5458	4.57157	0	0	0.00644699	0.982331	TRUE	FALSE	0.587183	0.578893	0.591798	prot.338	0.810114611764454	HSPB1_45144	0.805001172193315	20	1213	1213	1.0618	1.04138	0.904684	0.891	0.96354	0.948	0.956021	1.006	0.984178	1.005	0.984978	0.963	1.00281	0.943	1.00505	0.987	1.04353	0.943	0.908342	0.952	0.892765	0.927	1.06656	0.964	1.07061	0.999	1.07355	0.955	1.06976	0.959	0.979806	0.962	1.058	0.934	0.982743	0.986	1.05726	0.943	1.02251	0.976	PASS	0.988	0.977	724.6
seq.11104.13	11104-13	SL003340	Chitinase-3-like protein 1	YKL-40	P36222	1116	CHI3L1	Human	RFU	Protein	9.02336	4.08815	0.0457818	22	3.78414	0.387133	3.81873	2.88247	4.96076	0	0	0	0.997341	TRUE	TRUE	0.744943	0.743387	0.751298	prot.2552	0.908531538478123	CHI3L1_45335	0.547056753605566	0.5	19105.8	19105.8	1.31672	1.22925	1.13063	0.998	1.09329	0.984	1.22096	1.103	1.11141	1.027	1.19723	1.025	1.17027	0.997	1.22764	1.016	1.31484	1.039	1.17279	0.984	1.16182	0.967	1.33582	1.065	1.28266	1.015	1.36234	1.005	1.33312	1.018	1.32956	0.956	1.38679	0.964	1.28241	0.948	1.22468	0.975	1.41941	1.023	PASS	0.992	1	24875.5
seq.11105.171	11105-171	SL003650	Alpha-enolase	Alpha enolase	P06733	2023	ENO1	Human	RFU	Protein	24.7835	4.70535	0.0991426	22	4.7146	0.131212	4.71569	4.2293	5.19588	0	0	0.000716332	0.997923	FALSE	FALSE	0.542493	0.537709	0.552139	prot.1838	0.511722334679745	ENO1_44624	0.466164218786968	0.5	10069.7	10069.7	1.51808	1.43915	1.3936	0.746	1.19141	0.923	1.48394	0.906	1.35893	0.822	1.79135	0.758	1.35362	0.81	1.34629	0.707	1.42776	0.853	1.48097	0.93	1.52731	0.742	1.86372	0.874	1.41991	0.85	1.4678	0.718	1.90472	0.863	1.38507	0.79	1.50409	0.645	1.5078	0.831	2.32138	0.856	1.53462	0.828	FLAG	0.553	0.911	9754.5
seq.11107.25	11107-25	SL007735	Teneurin-3	TEN3	Q9P273	55714	TENM3	Human	RFU	Protein	6.70356	2.5321	0.0294715	22	2.58335	0.128286	2.56549	2.44545	4.86311	0	24.4259	0.0358166	0.990016	FALSE	FALSE	0.0555327	0.0536219	0.057857					20	416.6	416.6	0.933244	0.971322	0.931366	1.08	0.804869	1.041	0.883376	1.033	0.92846	1.091	0.897458	1.085	0.932826	1.036	0.981621	1.083	0.956821	1.084	0.975187	0.971	0.871184	1.006	0.90644	1.069	0.974731	1.131	0.902513	1.078	0.985569	1.083	0.972456	1.027	0.933453	1.005	0.793373	1.035	0.98814	1.04	0.971549	1.163	PASS	1.003	1.072	668.8
seq.11109.56	11109-56	SL025995	Sushi, von Willebrand factor type A, EGF and pentraxin domain-containing protein 1:Sushi 15-18	SVEP1:Sushi 15-18	Q4LDE5	79987	SVEP1	Human	RFU	Protein	7.42847	3.16465	0.0322937	22	3.27871	0.114082	3.26534	2.99269	4.94583	0	0	0.010745	0.966297	TRUE	TRUE	0.595183	0.590858	0.604276	prot.3771	0.700565769597406			0.5	2564.8	2564.8	1.4942	1.1956	1.25541	0.947	1.27172	1.064	1.28042	1.022	1.20379	1.053	1.24107	1.001	1.29916	1.049	1.25658	1.029	1.39346	1.019	1.32507	1.012	1.26196	0.977	1.34678	1.006	1.26845	0.967	1.42584	1.002	1.34212	1.029	1.33681	1.001	1.3684	1.011	1.32733	0.964	1.36194	0.967	1.41148	1.039	PASS	0.983	1.015	2332.4
seq.11110.4	11110-4	SL019320	Transmembrane protein 119	TM119	Q4V9L6	338773	TMEM119	Human	RFU	Protein	4.84349	2.4676	0.0213132	22	2.44448	0.0690592	2.43377	2.19562	3.19106	0	0.0695894	0.0315186	0.89236	FALSE	FALSE	0.0287343	0.026946	0.030039					20	283.5	283.5	0.927683	0.918665	0.892351	1.056	0.90633	1.044	0.921951	1.054	0.901431	1.039	0.940923	0.985	0.924959	1.129	1.00532	1.029	0.960366	0.999	0.892632	0.978	0.931953	0.996	0.92738	1.048	0.920455	0.96	0.951023	0.992	0.98063	1.014	0.925261	0.966	0.889551	0.993	0.87446	1.01	0.979952	1.007	0.914811	1.029	PASS	0.996	1.037	258.6
seq.11112.18	11112-18	SL016490	Protein kish-A	KISHA	Q8TBQ9	153339	TMEM167A	Human	RFU	Protein	5.70721	2.22466	0.0247549	22	2.28708	0.0955678	2.26788	2.17173	3.232	0	0	0.0479943	0.577012	FALSE	FALSE	-0.0577439	-0.0588047	-0.0524234	prot.4580	-0.184617406799672			20	216.2	216.2	0.97961	0.97961	0.986764	1.002	0.912621	1.019	0.945343	0.982	0.967338	0.976	0.984966	0.978	0.980054	1.007	0.997693	0.974	1.02271	0.967	0.996773	1.02	0.932298	0.974	0.944105	1.012	0.99448	0.962	0.940409	0.946	1.00185	1.025	0.996773	0.956	0.943281	0.98	0.894497	0.978	0.988117	0.975	1.00746	0.955	PASS	0.99	1.01	198.5
seq.11116.16	11116-16	SL018991	Uncharacterized protein C11orf87	CK087	Q6NUJ2	399947	C11orf87	Human	RFU	Protein	21.786	3.43098	0.0975583	22	3.39679	0.0988644	3.3871	3.09444	3.83062	0	0	0.000716332	0.871895	FALSE	FALSE	0.215334	0.210343	0.216726					20	2303.7	2303.7	0.963367	0.955813	1.02123	0.912	1.04885	1.024	1.06643	1.035	1.03668	1.226	1.04009	0.995	1.04995	1.009	0.805208	1.015	0.861389	1.057	1.03906	0.961	0.99542	0.964	1.02196	1.051	0.896137	1.108	0.849635	1.001	0.888636	1.016	0.887096	1.051	0.964901	0.966	1.08445	0.999	0.868338	1.006	0.877667	1.082	FLAG	1.029	1.039	1990.15
seq.11117.2	11117-2	SL009460	Spermatogenesis-associated protein 20	SPT20	Q8TB22	64847	SPATA20	Human	RFU	Protein	9.29071	2.97268	0.0399799	22	2.95638	0.105748	2.9429	2.76989	4.661	0	0	0.0121777	0.722762	TRUE	TRUE	0.145156	0.143479	0.15164	prot.173	0.0988915955620687			20	1203.5	1203.5	0.878083	0.830114	0.922646	1.03	0.906114	1.096	0.892407	1.054	0.851071	1.092	0.924205	1.083	0.884926	1.019	0.868201	0.994	0.88272	1.032	0.931646	1.007	0.925058	1.05	0.887471	1.016	0.885317	1.032	0.887602	1.031	0.857744	1.016	0.899611	1.057	0.904139	1.015	0.932295	1.018	0.824824	1.005	0.889899	1.035	PASS	0.999	1.067	1326.25
seq.11118.107	11118-107	SL019321	Ras-related protein Rab-17	RAB17	Q9H0T7	64284	RAB17	Human	RFU	Protein	19.0695	3.78765	0.0867395	22	3.60958	0.120725	3.61415	3.15054	4.42762	0	0	0.002149	0.995067	FALSE	FALSE	0.0660411	0.0638932	0.0708632					20	4932.7	4932.7	0.797668	0.880761	0.827634	1.107	0.856357	1.009	0.915888	1.148	0.946448	1.166	0.843514	1.047	0.836902	0.991	0.989132	0.971	0.764677	0.993	0.749935	0.971	1.0294	1.115	0.908149	0.953	0.910126	0.882	0.781455	0.998	1.00923	0.853	0.812904	1.046	0.771675	0.953	0.826303	1.092	0.827801	1.225	0.876924	0.958	FLAG	1.024	1.309	4174.8
seq.11120.49	11120-49	SL019329	N-acetyltransferase 14	NAT14	Q8WUY8	57106	NAT14	Human	RFU	Protein	6.52559	3.16103	0.0301596	22	3.1338	0.091711	3.12385	2.95265	4.28861	0	0	0.02149	0.998756	FALSE	FALSE	0.0846932	0.0803759	0.0900251					20	1714.2	1714.2	0.819133	0.833674	0.904257	0.987	0.896923	0.993	0.900173	0.993	0.878401	1.049	0.88897	1.019	0.829117	1.007	0.79512	1.028	0.809387	1.045	0.865933	1.003	0.89091	1	0.816169	0.999	0.81042	1.025	0.822395	1.027	0.773381	0.992	0.818859	1.042	0.836685	1.048	0.886487	0.995	0.737608	0.994	0.89365	1.009	PASS	1.061	1.009	1569.4
seq.11121.56	11121-56	SL012520	Brorin	VWC2	Q2TAL6	375567	VWC2	Human	RFU	Protein	10.2647	3.66459	0.0443287	22	3.70385	0.107715	3.70063	3.30481	5.03507	0	0	0.00573066	0.99081	TRUE	FALSE	0.646064	0.639219	0.654498	prot.3734	0.407467628273064	VWC2_44403	0.750782546869309	20	5456	5456	1.39536	1.25871	1.10748	0.907	1.20335	1.045	1.15052	0.988	1.1908	0.997	1.27094	1.024	1.24546	0.939	1.19944	1.007	1.30773	1.008	1.07054	1.001	1.00046	0.952	1.38092	1.011	1.36619	1.06	1.34956	1.008	1.3347	1.029	1.33034	0.923	1.50872	0.974	1.15792	0.955	1.35962	0.965	1.45354	1.011	PASS	0.934	1.099	4331.2
seq.11122.97	11122-97	SL019337	Maspardin	SPG21	Q9NZD8	51324	SPG21	Human	RFU	Protein	9.56709	2.96859	0.0431702	22	2.99795	0.0989028	2.98614	2.69845	4.16519	0	0	0.0143266	0.990502	FALSE	FALSE	0.299296	0.294678	0.313275	prot.5815	0.136711329964563	SPG21_40620	-0.0145365264982425	20	934.8	934.8	1.45971	1.4864	1.41937	0.915	1.41017	0.978	1.40508	0.964	1.44885	0.919	1.44059	0.975	1.44015	0.933	1.45994	0.95	1.48005	0.934	1.389	0.935	1.38818	0.913	1.45449	0.968	1.48099	0.981	1.43617	0.961	1.46154	0.975	1.45903	0.948	1.43023	0.954	1.39398	0.957	1.18539	0.945	1.4857	0.95	PASS	0.942	0.943	751.1
seq.11126.102	11126-102	SL007986	Triple functional domain protein	TRIO	O75962	7204	TRIO	Human	RFU	Protein	8.55834	2.51234	0.0363356	22	2.61488	0.179986	2.56773	2.41027	4.45252	0	0	0.0737822	0.996461	FALSE	FALSE	0.0573375	0.0544027	0.0636908	prot.1465	-0.0483006485206971			0.5	448.6	448.6	1.05231	0.988759	1.00922	0.987	0.938494	0.991	1.0315	0.945	0.985934	0.883	0.964731	0.872	1.01401	0.963	1.05034	0.952	1.06505	0.93	1.04326	0.991	0.947413	0.954	1.01793	0.988	1.0533	0.946	1.0418	0.93	1.009	0.932	1.07167	0.921	1.00854	0.909	0.972258	0.966	1.11731	0.882	0.959572	0.913	PASS	0.976	0.893	345.15
seq.11128.29	11128-29	SL026000	Transmembrane protein 132C:Cytoplasmic domain	T132C:CD	Q8N3T6	92293	TMEM132C	Human	RFU	Protein	5.14585	2.45011	0.0226313	22	2.57606	0.230545	2.5172	2.30276	4.91878	0	0	0.0666189	0.999097	FALSE	FALSE	0.137319	0.133601	0.145755					20	894.6	894.6	1.11685	1.0824	1.08305	0.922	1.10404	0.9	1.09458	0.951	1.07253	1.008	1.08978	0.952	1.0547	0.957	1.0664	0.962	1.11269	0.998	1.05074	0.943	1.06882	0.915	1.09579	0.994	1.07498	1.036	1.07913	0.965	1.10172	0.938	1.08397	0.934	1.165	0.948	1.13226	0.902	1.0347	0.887	1.14122	0.97	PASS	0.959	0.92	423.7
seq.11129.66	11129-66	SL007065	Bone morphogenetic protein 15	BMP15	O95972	9210	BMP15	Human	RFU	Protein	8.57046	2.87546	0.0375111	22	2.76328	0.15081	2.73648	2.55618	4.71788	0	0	0.0329513	0.995929	FALSE	FALSE	0.0947592	0.0920387	0.0977712					20	673.1	673.1	0.914538	0.907632	0.941794	1.031	1.05139	1.039	1.00343	1.016	1.00809	1.012	0.967515	0.999	0.928414	1.017	0.960337	1.016	0.874951	0.969	0.932142	1.006	0.940609	1.033	0.952186	0.965	0.928414	1.048	0.917655	1.017	0.923446	0.962	0.93253	1.032	0.883449	1.035	0.891878	1.02	0.881944	1.101	0.92867	1.037	PASS	1.044	1.08	595.05
seq.11130.158	11130-158	SL019338	Voltage-dependent L-type calcium channel subunit beta-4	CACB4	O00305	785	CACNB4	Human	RFU	Protein	7.59491	2.63004	0.0337818	22	2.67834	0.110418	2.66153	2.49415	4.3465	0	0	0.0308023	0.836197	FALSE	FALSE	0.0938746	0.0869199	0.100718			CACNB4_40083	0.0137980889012225	20	487.7	487.7	1.09301	1.02372	1.00806	0.957	0.957401	1.056	0.969583	0.993	1.0133	0.951	0.989852	0.977	1.06531	0.993	1.09645	1.017	1.09423	0.949	0.990656	0.94	0.931614	0.947	1.06952	1.063	1.08402	1.02	1.02415	0.975	1.0874	0.982	1.12503	0.96	1.01372	0.972	0.914495	0.933	1.09522	0.988	1.11909	1.011	PASS	0.945	0.95	452.55
seq.11134.30	11134-30	SL019322	Peptide chain release factor 1-like, mitochondrial	RF1ML	Q9UGC7	54516	MTRF1L	Human	RFU	Protein	4.9637	2.83316	0.0223112	22	2.86339	0.0822177	2.84997	2.73949	4.66738	0	0	0.02149	0.973877	TRUE	TRUE	0.153924	0.150518	0.161045	prot.5928	0.120950776603152			20	776.2	776.2	0.987909	0.992329	0.924378	0.955	0.896408	1.022	0.914683	1	0.974024	0.916	0.939141	0.959	0.961596	0.994	1.01677	0.984	1.00401	0.945	1.00518	0.988	0.928136	0.949	0.967589	0.947	0.994109	0.95	0.924818	0.963	0.992583	0.983	0.970857	0.95	0.914899	0.983	0.834355	0.96	0.965423	0.963	0.967589	0.989	PASS	0.975	0.947	619
seq.11135.5	11135-5	SL012643	39S ribosomal protein L55, mitochondrial	RM55	Q7Z7F7	128308	MRPL55	Human	RFU	Protein	15.8126	2.68337	0.0878929	22	2.77594	0.192217	2.75289	2.3145	4.79203	0	0	0.012894	1	FALSE	FALSE	0.367788	0.352134	0.375993	prot.4208	0.47454455960476			20	1027	1027	1.00509	1.09617	1.3138	0.974	1.13156	0.955	1.12204	0.826	1.15888	0.954	1.05118	0.987	1.05279	0.911	0.934911	1.05	0.9875	1.034	1.17681	1.054	1.10525	0.992	1.05582	0.986	1.01043	1.039	0.967499	0.989	0.950134	1.059	1.06238	1.083	1.04967	1.048	1.11352	0.985	0.90246	1.061	1.0226	0.982	PASS	1.112	1.093	294.75
seq.11137.43	11137-43	SL025889	Cytokine receptor common subunit beta:Cytoplasmic domain	IL3RB:CD	P32927	1439	CSF2RB	Human	RFU	Protein	6.83357	2.54121	0.0288448	22	2.53574	0.0903936	2.51799	2.40773	3.66744	0	0	0.0458453	0.991156	FALSE	FALSE	0.0366988	0.0344385	0.0411298			CSF2RB_43572	0.0277615814353088	20	394	394	0.897494	0.949855	0.944165	1.082	0.912459	0.951	0.939886	1.026	0.924666	1.057	0.930123	1.021	0.928588	1.079	0.963796	1.018	0.912882	1.018	0.885393	1	0.968773	1.046	0.919916	1.033	0.908672	1.005	0.901396	1.04	0.985246	1.018	0.899543	1.041	0.877506	1.012	0.926405	1.007	0.915215	1.045	0.913306	0.995	PASS	1.034	1.009	356.9
seq.11138.16	11138-16	SL006056	Runt-related transcription factor 3	RUNX3	Q13761	864	RUNX3	Human	RFU	Protein	4.85682	2.74015	0.0205662	22	2.79279	0.111589	2.77166	2.52205	4.88519	0	0	0.0451289	0.973129	FALSE	FALSE	0.102192	0.0987376	0.104595	prot.8045				20	715.9	715.9	0.98813	0.951995	0.949469	1.037	1.03769	1.099	0.964175	1.14	0.964825	1.022	0.935817	1.123	0.997492	1.116	0.955298	1.157	0.961843	1.06	0.946707	1.048	0.971107	1.07	0.964695	1.164	0.978942	1.157	0.97058	1.144	0.942098	1.07	0.961327	1.078	0.971634	1.084	0.969135	1.079	0.871455	1.088	0.980148	1.12	PASS	1.171	1.042	1263.55
seq.11139.4	11139-4	SL025418	Internal Use Only: Fc_MOUSE	Fc_MOUSE	Q99LC4			Mouse	RFU	Protein	3.12092	3.08512	0.0135262	22	3.27769	0.151096	3.24969	2.99791	4.527	0	0	0.00716332	0.959952	FALSE	FALSE	NA	NA	NA					20	2328.4	2328.4	0.954849	0.957992	1.02876	0.985	1.03063	0.998	1.00941	0.978	1.00423	1.009	0.948046	0.986	0.978319	0.982	0.912633	1.074	0.946696	1	1.00043	0.995	1.05606	0.967	0.94793	0.985	0.959492	1.038	0.954536	1.013	0.970733	1.001	0.941529	0.982	0.985566	0.987	1.00194	0.998	0.884247	0.988	0.988243	0.972	PASS	0.995	1.047	1978.3
seq.11140.56	11140-56	SL025819	Collagen alpha-1(I) chain:C-term propeptide	CO1A1:C-term propeptide	P02452	1277	COL1A1	Human	RFU	Protein	9.90409	3.26167	0.0414884	22	3.25288	0.125504	3.24381	2.76678	3.84118	0	0	0.00358166	0.627324	FALSE	FALSE	0.575688	0.573346	0.580056	prot.1706	0.477322492101186	COL1A1_45083	0.58818980177526	0.5	2335	2335	1.42144	1.20591	1.21349	0.934	1.29377	1.037	1.26005	1.065	1.20379	1.114	1.30476	0.955	1.38848	0.97	1.23076	1.015	1.32746	0.937	1.3044	0.973	1.23362	0.95	1.41267	1.049	1.31187	0.946	1.47356	1.008	1.40005	1.022	1.33117	0.969	1.3071	0.959	1.28247	1.007	1.38084	1.001	1.36191	0.99	PASS	0.986	0.984	2076.9
seq.11142.11	11142-11	SL025792	Angiopoietin-related protein 1:C-Term, Fibrinogen domian	ANGL1:C-term	O95841	9068	ANGPTL1	Human	RFU	Protein	5.60688	2.95697	0.0234585	22	2.96377	0.0788948	2.95918	2.70148	3.35771	0	0	0.00286533	0.992255	TRUE	FALSE	0.581528	0.573669	0.588096	prot.1585	0.192655584349376	ANGPTL1_44460	0.732072813585917	0.5	1083.1	1083.1	1.43876	1.2653	1.26133	0.944	1.02102	1.005	1.19192	0.982	1.17244	0.991	1.11499	0.944	1.22108	1.03	1.22357	1.034	1.25971	1.041	1.26162	1.022	1.27005	0.997	1.35863	1.032	1.33075	1.003	1.317	1.025	1.34966	1.002	1.31973	1.006	1.38663	1.018	1.28026	1.01	1.29759	0.981	1.28253	1.059	PASS	1.003	0.997	1013.7
seq.11143.32	11143-32	SL025949	Noelin-3:Isoform 2, N-term	NOE3:N-term	Q96PB7	118427	OLFM3	Human	RFU	Protein	5.82986	3.07624	0.0232631	22	3.10414	0.0644171	3.09548	2.88417	4.04872	0	0	0.0308023	0.929795	FALSE	FALSE	0.0876025	0.0857321	0.0884409					20	1186.9	1186.9	0.929517	0.875941	0.911668	0.972	0.869269	1.042	0.924089	1.008	0.929517	0.976	0.896721	0.972	0.888864	1.035	0.93134	1.012	0.919294	1.025	0.922222	0.994	0.936928	1.004	0.874392	1.023	0.94634	0.994	0.89645	1.023	0.922868	0.969	0.929008	0.975	0.871247	1.017	0.853516	0.974	0.886673	1.036	0.933244	0.993	PASS	1.003	1.014	1021.9
seq.11144.10	11144-10	SL012527	Beta-defensin 116	DB116	Q30KQ4	245930	DEFB116	Human	RFU	Protein	4.08857	2.53029	0.0176355	22	2.57149	0.131337	2.5407	2.45682	4.35217	0	0	0.0709169	0.781926	FALSE	FALSE	0.0253168	0.023954	0.027367			DEFB116_42367	0.00164558034973569	20	463.7	463.7	0.975184	0.947874	0.951961	0.996	0.915499	1.023	0.921136	1.01	0.949427	0.941	0.929072	1.02	0.9362	1.021	0.977033	0.996	0.961435	1.022	0.954508	1.027	0.973751	1.021	0.963833	0.999	0.975389	0.951	0.930938	0.985	0.976622	1.022	0.963833	0.975	0.939805	0.995	0.880387	0.992	0.954901	0.992	0.958058	0.984	PASS	1.014	1.012	341.85
seq.11145.72	11145-72	SL019333	UPF0606 protein KIAA1549L	K154L	Q6ZVL6	25758	KIAA1549L	Human	RFU	Protein	3.36247	2.65776	0.0147985	22	2.73121	0.0852937	2.71966	2.60617	3.975	0	0	0.015043	0.9928	TRUE	FALSE	0.0805402	0.0744284	0.0830945			KIAA1549L_42662	-0.0104614776843289	20	611.2	611.2	0.991564	0.981059	1.00262	0.976	0.931565	1.028	0.982479	0.971	1.00775	0.942	0.946423	0.956	0.972319	0.99	0.985647	1.011	0.982005	0.976	0.975267	1.006	0.986602	0.99	0.984061	0.98	1.01226	0.963	0.945984	0.977	1.00262	0.992	1.00295	1.006	0.982953	0.986	0.907768	0.979	0.964951	0.983	0.969389	0.991	PASS	0.969	1.021	502.45
seq.11146.4	11146-4	SL019339	T-box transcription factor TBX22	TBX22	Q9Y458	50945	TBX22	Human	RFU	Protein	4.6827	2.71263	0.0203843	22	2.7456	0.0883219	2.73296	2.63859	4.43753	0	0.139179	0.027937	0.993505	FALSE	FALSE	0.0210984	0.0188399	0.0268633			TBX22_40649	-0.00878601399097253	20	623	623	0.956108	0.977562	0.933054	1.009	0.878083	1.045	0.900419	1.021	0.955521	0.932	0.92888	1.038	0.988418	1.032	0.985136	0.971	0.955815	0.966	1.00891	1.037	0.866722	1.006	0.942369	0.997	0.962459	1.014	0.917796	0.996	0.95743	1.02	0.980948	0.969	0.905129	1.015	0.800257	0.964	0.936983	1.002	0.954936	1.015	PASS	1	1.009	548.75
seq.11147.17	11147-17	SL026020	Trem-like transcript 1 protein:immunoreceptor tyrosine-based inhibition motif	TRML1:ITIM	Q86YW5	340205	TREML1	Human	RFU	Protein	7.23114	2.66822	0.032258	22	2.60981	0.105511	2.58995	2.4442	4.00253	0	0	0.0272206	0.974829	TRUE	FALSE	0.238424	0.229884	0.241287	prot.4295	0.252619654357099	TREML1_45427	0.291231687838141	20	415.4	415.4	1.04372	1.06897	1.06595	0.936	0.996402	0.973	0.999278	0.968	1.05592	0.926	1.06078	0.977	1.04477	0.964	1.00825	0.94	1.05085	0.95	1.04635	0.993	0.978102	0.934	1.03591	0.996	1.05888	0.972	1.03026	0.957	1.0578	0.978	1.05325	0.907	1.04529	0.978	0.964253	0.969	1.00096	0.975	1.05834	0.989	PASS	0.939	0.987	329.85
seq.11149.3	11149-3	SL026003	Toll-like receptor 1:Cytoplasmic domain	TLR1:CD	Q15399	7096	TLR1	Human	RFU	Protein	7.90123	2.82878	0.0335176	22	2.87814	0.0963806	2.86237	2.72115	4.10632	0	0	0.0265043	0.992451	FALSE	FALSE	0.113886	0.110432	0.118757			TLR1_44326	0.0245485887915168	20	777.7	777.7	0.998716	1.00426	0.988685	0.984	1.03171	1.002	1.05537	1.058	1.0302	1.048	1.03957	0.955	1.0302	0.952	1.01369	1.021	0.991838	1.013	1.0245	0.968	1.06113	0.981	1.03887	0.977	0.986553	0.976	0.983808	1.01	0.991964	0.996	0.983808	1.019	0.970185	1.011	1.00232	0.998	1.00374	1.026	0.965248	1.08	PASS	1.009	0.989	692.7
seq.11150.3	11150-3	SL002657	Collagen alpha-1(VI) chain	Collagen a1(VI)	P12109	1291	COL6A1	Human	RFU	Protein	9.65793	3.54275	0.0425268	22	3.53922	0.10952	3.53643	3.17745	5.04017	0	0	0.000716332	0.995679	TRUE	FALSE	0.272811	0.267961	0.278511	prot.2040	0.0684713961800535			20	4183.6	4183.6	1.17891	1.10903	1.14622	1.01	0.888502	1.1	0.9294	0.937	0.980845	0.919	1.02751	0.973	1.05767	0.964	1.16844	0.965	1.14663	0.899	1.05399	0.928	1.11515	0.953	1.17772	0.988	1.23047	0.974	1.24467	0.962	1.23907	0.979	1.13028	0.957	1.17785	0.988	1.15124	0.993	1.05277	0.945	1.26926	0.941	PASS	0.922	1.071	4098.5
seq.11152.46	11152-46	SL003918	Kallikrein-13	kallikrein 13	Q9UKR3	26085	KLK13	Human	RFU	Protein	6.76183	3.99243	0.0294107	22	3.91907	0.133009	3.91984	3.49489	4.64984	0	0	0.00143266	0.996333	TRUE	FALSE	0.65309	0.648255	0.659721	prot.8061	0.2	KLK13_43896	0.835430808280203	20	9935.5	9935.5	1.15142	1.10835	1.13283	0.884	1.07539	1.005	1.09839	0.964	1.06643	0.951	1.12668	0.975	1.09405	0.94	1.08592	0.991	1.16007	0.967	1.13495	0.972	1.10468	0.923	1.16213	1.014	1.13275	1.008	1.16158	0.988	1.07225	0.992	1.16228	0.963	1.20515	0.953	1.17186	0.952	1.10472	0.915	1.21239	0.97	PASS	0.977	1.023	8972.5
seq.11154.3	11154-3	SL007421	Nuclear factor erythroid 2-related factor 1	NF2L1	Q14494	4779	NFE2L1	Human	RFU	Protein	5.41307	2.69007	0.0234348	22	2.66794	0.22225	2.6249	2.34733	4.78997	0	0	0.0358166	0.994228	FALSE	FALSE	0.0823316	0.0778869	0.0859644					20	409.4	409.4	0.989606	1.01866	1.02299	0.994	1.04652	0.997	1.01841	0.985	1.02838	0.957	1.0212	0.973	1.0022	0.978	0.993689	1.04	1.00073	0.991	1.03935	0.999	1.01286	1.008	1.02171	1.015	0.971293	0.998	1.03332	0.96	0.993207	1.047	1.03227	0.943	1.0054	0.979	0.993207	0.948	0.970142	0.963	1.06035	0.982	PASS	1.007	0.97	284.35
seq.11155.16	11155-16	SL019315	Collagen alpha-5(VI) chain	CO6A5	A8TX70	256076	COL6A5	Human	RFU	Protein	4.81044	2.35109	0.0205832	22	2.41939	0.154541	2.38364	2.23754	4.84072	0	0	0.0673352	0.998585	FALSE	FALSE	0.0484617	0.043764	0.0512859					20	288.3	288.3	0.988683	0.974645	1.02561	0.959	0.941234	1.055	0.97038	0.949	0.998961	0.956	0.949292	1.008	0.970054	0.979	0.957171	0.99	0.927905	1.021	0.994481	1.037	0.964214	1.06	0.936039	1.072	0.993111	0.998	0.962604	1.05	0.978283	1.017	0.988683	0.959	0.942465	1.01	0.908031	0.997	0.954952	1.007	0.995167	1.001	PASS	0.976	1.001	247.9
seq.11157.35	11157-35	SL000451	Internal Use Only: Heat shock 70 kDa protein 1A	HSP 70	P0DMV8			Human	RFU	Protein	4.6456	3.28821	0.0202213	22	3.33553	0.0388984	3.33341	3.19976	3.73566	0	0	0.00787966	0.830609	FALSE	FALSE	0.243422	0.240951	0.247811			HSPA1A_44705	0.0622280237654964	0.5	1917.3	1917.3	1.26856	1.1922	1.26438	1.006	1.18089	0.992	1.26806	0.998	1.26764	0.986	1.27803	1	1.23689	1.034	1.12822	0.988	1.21195	1.01	1.31982	1.004	1.30092	0.998	1.33843	1.006	1.23681	0.978	1.30811	0.995	1.26047	1.029	1.2805	1.027	1.35021	0.992	1.38684	0.974	1.23014	0.967	1.2092	1.005	PASS	1.01	1.005	1903.15
seq.11158.40	11158-40	SL019326	Bicaudal D-related protein 1	BICR1	Q6ZP65	92558	BICDL1	Human	RFU	Protein	5.01316	2.8482	0.0218824	22	2.89049	0.104939	2.87111	2.59017	4.386	0	0.208768	0.0465616	0.989884	FALSE	FALSE	0.0448518	0.0423004	0.0466817			BICDL1_40054	0.0167230504038889	20	1113.1	1113.1	0.997401	0.996152	0.98157	1.029	0.951449	1.033	0.95833	0.978	0.978291	0.934	0.95866	0.955	1.00506	0.973	1.00515	0.982	1.00054	0.983	0.996152	1.016	0.924041	1.002	0.985306	1.01	0.998117	0.96	0.959238	0.972	0.977862	1.027	1.00054	0.976	0.951612	1.019	0.90518	0.99	0.976232	0.977	0.985568	0.936	PASS	0.998	1.022	774.1
seq.11159.14	11159-14	SL025937	Mitochondrial ubiquitin ligase activator of NFKB 1:Cytoplasmic domain	MUL1:CD	Q969V5	79594	MUL1	Human	RFU	Protein	6.91782	2.20192	0.0303227	22	2.19584	0.0696554	2.18977	2.03583	3.08998	0	0	0.017192	0.995958	FALSE	FALSE	0.0153718	0.0085199	0.0253731	prot.7149	-0.0859210129796697			20	208.8	208.8	0.95692	0.997611	1.00048	1.066	1.00724	1.019	0.958678	1.004	1.01359	1.057	0.902334	1.066	1.01212	1.053	0.947368	1.107	1.01016	1.025	1.03213	1.024	0.992867	0.999	0.914586	1.072	0.950387	1.06	0.966667	1.109	0.86639	1.049	1.02003	1.026	0.962656	1.136	0.990512	0.995	0.864238	1.042	0.915789	1.078	FLAG	1.211	1.075	175.55
seq.11160.56	11160-56	SL019335	RING finger protein 122	RN122	Q9H9V4	79845	RNF122	Human	RFU	Protein	2.97411	2.86568	0.0129076	22	2.90383	0.0641676	2.89631	2.79085	4.10505	0	0	0.015043	0.996726	FALSE	FALSE	0.0979196	0.0955562	0.0997914					0.5	851.2	851.2	0.958883	0.919918	0.991381	1.007	0.943262	0.982	1.01648	1.034	0.944833	0.991	0.967383	0.989	0.983137	1.044	0.936414	0.979	0.951168	1.006	0.984843	0.997	1.0274	1.018	0.968483	0.991	0.912913	0.962	0.95138	0.988	0.92562	0.964	0.994741	1.028	0.905917	0.993	1.06373	0.999	0.972022	1.007	0.871506	0.99	PASS	0.988	0.97	796.05
seq.11161.5	11161-5	SL019340	Spartin	SPG20	Q8N0X7	23111	SPART	Human	RFU	Protein	6.37417	2.73292	0.0281108	22	2.74899	0.100458	2.74343	2.42406	3.44284	0	0	0.00931232	0.994695	FALSE	FALSE	0.361163	0.354821	0.367731	prot.4381	0.58131818657977	SPART_44951	0.635246023643501	20	528.9	528.9	1.01594	1.01419	0.961636	0.939	0.956074	0.943	1.00762	1.018	1.00494	0.967	1.0057	0.96	1.01264	0.962	0.987306	0.95	1.01712	0.921	0.98017	0.977	1.01809	0.909	1.00076	0.969	0.988413	0.963	0.999056	0.935	0.999811	0.986	0.995858	0.957	1.01109	0.964	1.00532	0.951	1.02242	0.94	0.97583	0.977	PASS	0.966	0.967	377.95
seq.11162.37	11162-37	SL019313	Equatorin	EQTN	Q9NQ60	54586	EQTN	Human	RFU	Protein	11.4615	2.28702	0.0521349	22	2.379	0.255379	2.32015	2.10992	5.0712	0	0	0.0780802	0.992567	FALSE	FALSE	0.105473	0.0944044	0.109923					20	431.9	431.9	0.989915	1.01029	0.960845	1.059	1.00535	0.976	1.01337	1.085	0.93647	1.127	1.05162	1.023	1.07465	1.071	1.03499	1.031	1.02931	0.946	1.03449	0.983	1.05264	0.973	0.981814	1.034	0.955742	1.021	1.07679	1.065	1.03079	1.064	0.951531	1.037	1.01195	0.991	1.16951	1.005	1.10489	0.967	0.96969	0.984	PASS	1.009	0.998	449.7
seq.11163.7	11163-7	SL019316	Protein FAM162B	F162B	Q5T6X4	221303	FAM162B	Human	RFU	Protein	4.32308	3.04687	0.0189007	22	3.06929	0.0641345	3.06009	2.98641	4.09086	0	0	0.0265043	0.997586	FALSE	FALSE	0.0829191	0.0760971	0.0918564					20	1305.9	1305.9	0.976885	0.95349	0.960856	0.99	0.859427	1.073	0.952308	0.948	0.980774	0.965	0.916357	0.962	0.944388	1.003	0.99649	0.989	0.957405	1.005	0.991722	1.021	0.973898	1.024	0.969776	0.968	1.01295	0.963	0.882603	0.988	0.985511	0.973	0.981658	1.026	0.949469	1.019	0.869036	1.005	0.914368	1	0.945277	0.99	PASS	0.988	1.018	1122.9
seq.11164.7	11164-7	SL019319	Teneurin-2	TEN2	Q9NT68	57451	TENM2	Human	RFU	Protein	8.28239	3.2804	0.035946	22	3.25206	0.0675708	3.24736	3.0911	4.02406	0	0	0.00859599	0.995137	FALSE	FALSE	0.112542	0.106765	0.114546					20	2124.1	2124.1	0.901532	0.953366	0.900271	1.004	0.845985	1.006	0.915284	1.045	0.929462	1.009	0.85701	1.012	0.916232	0.989	0.968803	1.006	0.872428	0.988	0.885337	1.015	0.971195	1.083	0.940825	0.972	0.94809	0.922	0.863701	0.991	0.95801	0.969	0.914457	1.065	0.853189	1.035	0.863877	1.023	0.914575	1.087	0.880018	0.965	PASS	0.993	1.147	1648.7
seq.11167.6	11167-6	SL019330	Myotubularin-related protein 1	MTMR1	Q13613	8776	MTMR1	Human	RFU	Protein	12.6953	2.60605	0.055138	22	2.57992	0.0783676	2.57322	2.42292	3.651	0	0	0.010745	0.99816	FALSE	FALSE	0.0775437	0.0760332	0.0811979	prot.824	0.041123788905978			20	401.2	401.2	0.991352	0.98213	0.879053	1.045	0.93848	0.945	0.948688	1.045	0.98213	1.03	0.985507	1.004	0.900359	0.994	1.06334	0.987	0.920395	1.014	0.879246	0.947	0.952291	1.024	0.960038	1.014	0.975207	1.023	0.929349	1.005	1.06053	0.942	0.917448	1.009	0.878476	0.974	0.919972	1.058	0.963497	1.069	0.934327	0.947	PASS	1.006	0.991	364.45
seq.11168.1	11168-1	SL019053	Multiple epidermal growth factor-like domains protein 10	MEG10	Q96KG7	84466	MEGF10	Human	RFU	Protein	4.53621	2.8667	0.0197152	22	2.8861	0.105874	2.86705	2.65389	4.69191	0	0	0.0551576	0.877246	FALSE	FALSE	0.13179	0.12768	0.135115	prot.7772	0.0851554852678383	MEGF10_44773	-0.0217718677805304	20	929.7	929.7	1.05325	1.03162	1.08915	0.985	1.07542	1.006	1.04956	0.992	1.06215	1.016	1.07257	0.997	1.0353	1.015	0.980489	1.017	1.01874	0.984	1.05888	1	1.02311	0.982	1.00097	1.025	1.00302	1.021	1.03773	1.008	1.04133	1.025	1.01751	0.985	1.02991	0.991	1.03553	0.984	0.96322	0.969	1.06531	0.978	PASS	1.027	1.05	848.6
seq.11168.3	11168-3	SL019053	Multiple epidermal growth factor-like domains protein 10	MEG10	Q96KG7	84466	MEGF10	Human	RFU	Protein	8.10114	2.58865	0.0359128	22	2.58721	0.129614	2.56372	2.42259	4.08112	0	0	0.0487106	0.991701	FALSE	FALSE	0.0508559	0.0482276	0.0628477	prot.7772	-0.0521071109570987	MEGF10_44773	-0.065483407484504	20	578.9	578.9	0.981353	1.02406	1.14725	0.907	0.99025	0.95	1.06337	0.929	1.09165	1.027	1	0.984	0.985026	0.957	1.00678	0.981	0.959556	1.004	1.09723	0.964	1.17281	0.975	1.04759	0.939	0.972124	0.973	0.987042	0.98	0.958761	0.951	0.969844	0.996	1.02099	1.001	1.11413	0.989	0.903261	1.017	1.03172	0.972	PASS	0.992	0.96	395.35
seq.11171.25	11171-25	SL025862	Filamin-A:Calponin Homology 2	filamin A:CH2	P21333	2316	FLNA	Human	RFU	Protein	12.1502	2.90499	0.0574685	22	2.96233	0.137549	2.95574	2.51468	4.20577	0	0	0.00787966	0.990713	FALSE	FALSE	0.422836	0.414584	0.43033	prot.2253	0.470909278491804			0.5	582.6	582.6	1.24037	1.10383	1.11759	1.018	1.13678	0.986	1.21502	1.06	1.15047	1.025	1.15138	0.957	1.20871	1.048	1.07412	1.035	1.19434	1.005	1.27511	1.022	1.22524	0.955	1.2646	1.021	1.19532	0.973	1.27819	1.019	1.21883	0.999	1.18294	1.037	1.27316	1.008	1.27931	1.009	1.25129	0.977	1.15093	1.02	PASS	1.013	0.925	551
seq.11173.29	11173-29	SL019119	Allergin-1	MILR1	Q7Z6M3	284021	MILR1	Human	RFU	Protein	3.77262	2.57094	0.0161789	22	2.58975	0.106343	2.57066	2.46553	4.44925	0	0	0.0544413	0.994265	FALSE	FALSE	0.0297007	0.0268982	0.0312353			MILR1_42758	0.00593711066655656	20	534.1	534.1	0.928708	0.912991	0.954432	1	0.951711	1.006	0.950187	1.008	0.944474	1.033	0.922293	1.015	0.949005	0.987	0.89494	1.029	0.930488	0.998	0.965125	1.011	0.954944	0.995	0.910812	0.992	0.918961	1.037	0.935049	1.038	0.884711	1.002	0.95375	0.991	0.905561	1.051	0.955798	0.993	0.840308	0.996	0.945477	1.011	PASS	1.053	1.008	384.3
seq.11173.32	11173-32	SL019119	Allergin-1	MILR1	Q7Z6M3	284021	MILR1	Human	RFU	Protein	5.14671	2.39517	0.022083	22	2.39858	0.106861	2.37931	2.19948	4.0186	0	0	0.0544413	0.997808	FALSE	FALSE	0.0350022	0.0315851	0.0404503			MILR1_42758	0.0211365724582834	20	337.2	337.2	0.916803	0.907672	0.983377	0.968	0.931749	1.004	0.915558	0.949	0.956596	0.991	0.895142	1.039	0.907672	1.001	0.874028	1.054	0.874935	1.018	0.950663	1.012	0.90963	1.011	0.865503	1.032	0.898721	1.041	0.917301	1.071	0.865725	1.011	0.907427	0.979	0.955782	1.03	0.913821	0.982	0.787299	0.981	0.92867	1.029	PASS	1.014	1.018	284.05
seq.11174.8	11174-8	SL026002	Thrombospondin type-1 domain-containing protein 7A:Thrombospondin type-1 domain 6	THS7A:TSP type-1 domain 6	Q9UPZ6	221981	THSD7A	Human	RFU	Protein	5.70408	2.91778	0.0248169	22	3.04129	0.198523	2.99313	2.7165	4.7442	0	0	0.0472779	0.97185	FALSE	FALSE	0.157197	0.143773	0.162023	prot.6086	0.0518005776758412	THSD7A_41936	-0.0190844868500544	0.5	1375.8	1375.8	1.195	1.10311	1.18237	0.879	1.03607	0.937	1.15419	0.985	1.15178	0.988	1.0532	0.909	1.13609	0.962	0.974501	0.989	1.06182	0.921	1.23968	0.969	1.22141	0.917	1.21871	0.975	1.05547	1.011	1.15876	0.934	1.14889	0.951	1.15216	0.94	1.22533	0.96	1.33872	0.908	1.14526	0.931	1.11817	1.005	PASS	0.956	0.934	1121.5
seq.11175.45	11175-45	SL018606	Lysophosphatidylcholine acyltransferase 2	PCAT2	Q7L5N7	54947	LPCAT2	Human	RFU	Protein	6.44889	2.95455	0.0275171	22	2.90806	0.0913007	2.88925	2.79365	3.94208	0	0	0.0551576	0.365182	FALSE	FALSE	0.0656326	0.0636396	0.0697784	prot.7109	-0.00463427624269869	LPCAT2_43930	0.0054588442485216	20	837.2	837.2	1.04729	1.01614	0.954836	0.972	0.931983	1.062	0.938986	1.04	0.974735	0.985	0.954836	1.008	1.00953	1.004	1.02548	1.009	1.05948	1.038	1.00722	1.022	0.922738	0.974	1.0012	1.02	1.0364	1.035	1.00516	1.049	1.0048	1.02	1.01356	0.993	0.996667	1.01	0.89521	1.019	1.01639	0.961	1.02913	1.032	PASS	1.008	1.037	756
seq.11177.16	11177-16	SL006465	Keratin, type II cytoskeletal 5	K2C5	P13647	3852	KRT5	Human	RFU	Protein	13.4752	3.32186	0.0504651	22	3.24369	0.0969115	3.2266	3.02967	4.23988	0	0	0.0157593	0.992068	FALSE	FALSE	0.413131	0.404746	0.419187	prot.2073	0.0536611296080416	KRT5_42684	0.580613139367085	20	2202.6	2202.6	1.03012	1.01004	1.02738	0.982	0.98212	0.982	0.981332	1.027	0.97374	1.027	1.02001	1.025	1.01027	1.015	1.00764	0.999	0.997103	1.018	1.03099	0.992	0.994581	0.993	1.02105	1.007	1.03268	0.995	0.95628	1.041	0.986651	1.005	0.999637	1.052	1.01111	0.967	0.989355	1.006	1.0075	1.019	1.05166	1.018	PASS	0.973	1.016	2394.65
seq.11178.21	11178-21	SL025996	Sushi, von Willebrand factor type A, EGF and pentraxin domain-containing protein 1:EGF-like domains 4-6	SVEP1:EGF-like domains 4-6	Q4LDE5	79987	SVEP1	Human	RFU	Protein	6.06553	2.90613	0.0253061	22	3.05226	0.119369	3.03969	2.73288	4.5066	0	0	0.00787966	0.999227	TRUE	TRUE	0.477505	0.463508	0.484113	prot.3771	0.71677166590628			0.5	1520.3	1520.3	0.993336	0.913807	1.11811	1.002	1.0843	1.024	1.09595	1.003	0.984077	1.035	0.98708	0.975	0.993336	1.01	0.907696	0.998	0.968282	0.98	1.17597	1.007	1.18192	0.996	0.979133	0.971	0.931385	0.936	1.01856	0.972	0.915512	0.996	0.993076	0.99	0.975302	1.046	1.18625	0.974	0.913971	0.968	0.985672	1.014	PASS	1.022	0.999	1381.55
seq.11179.7	11179-7	SL006717	Testis-specific serine/threonine-protein kinase 1	TSSK1	Q9BXA7	83942	TSSK1B	Human	RFU	Protein	5.40291	2.73641	0.0237154	22	2.86267	0.212989	2.80604	2.60455	5.08912	0	0	0.0716332	0.998475	FALSE	FALSE	0.163489	0.160737	0.168442					20	1874.5	1874.5	1.04087	1.00134	1.03085	0.92	1.08265	0.971	1.02281	0.958	0.981619	0.892	1.02482	0.917	1.05138	0.953	0.977473	0.939	1.04586	0.902	1.0492	0.945	1.00682	0.922	1.03193	0.945	0.970841	0.959	1.04499	0.963	0.952296	0.995	1.02859	0.916	0.991379	0.96	1.01128	0.917	0.947674	0.909	1.04855	0.935	PASS	0.936	0.968	721.65
seq.11180.17	11180-17	SL019318	SWI/SNF complex subunit SMARCC1	SMRC1	Q92922	6599	SMARCC1	Human	RFU	Protein	10.6136	2.98405	0.0467742	22	2.95327	0.194871	2.91137	2.72997	5.201	0	0	0.0508596	0.993697	FALSE	FALSE	0.0654844	0.062717	0.071263	prot.4769	-0.0186689730787275			20	1001.3	1001.3	0.87841	0.966692	0.933004	1.038	0.903782	1.018	0.946766	1.139	0.956351	1.149	0.901504	1.047	0.93257	1.048	0.948291	1.102	0.850578	1.06	0.876949	0.978	0.967907	1.054	0.93049	1.187	0.88642	1.129	0.813734	1.088	0.941425	1.039	0.89666	1.158	0.817855	0.995	0.867828	1.088	0.885714	1.174	0.871605	1.207	FLAG	1.019	1.092	2042.8
seq.11184.51	11184-51	SL002762	Chromogranin-A	CgA	P10645	1113	CHGA	Human	RFU	Protein	11.3307	4.30357	0.0498658	22	4.47019	0.231562	4.42496	3.9378	5.3237	0	0	0.0136103	0.994347	FALSE	FALSE	0.714542	0.708242	0.72115	prot.1991	0.834357853328803	CHGA_45070	0.886300475862678	0.5	39005.5	39005.5	1.31062	1.2115	1.22426	1.055	1.22084	0.962	1.19538	1	1.21127	0.977	1.29508	1.085	1.25739	0.905	1.21672	0.918	1.38388	0.971	1.23163	1.017	1.1571	0.953	1.35693	0.997	1.34504	1.058	1.49614	0.934	1.40002	0.996	1.29374	0.907	1.40716	0.883	1.33509	0.946	1.30244	0.968	1.32654	0.958	PASS	0.974	1.015	34896.3
seq.11185.145	11185-145	SL019341	GTP cyclohydrolase 1	GCH1	P30793	2643	GCH1	Human	RFU	Protein	7.32725	2.77522	0.0316867	22	2.74626	0.0972607	2.73424	2.57933	3.69016	0	0	0.0329513	0.99544	FALSE	FALSE	0.171391	0.169028	0.176097					20	1342	1342	1.02757	0.989603	0.984087	0.933	0.92025	0.924	0.946537	0.976	0.957136	1.073	0.950964	0.991	0.95584	1.009	1.0057	0.961	1.00209	0.975	0.966024	1.001	1.00329	0.943	1.00179	0.915	1.01952	0.981	0.992677	0.996	0.997325	0.876	1.00789	0.922	0.993927	0.995	0.9872	0.966	0.983006	0.946	1.00179	0.92	PASS	0.965	0.959	485.5
seq.11186.12	11186-12	SL019314	Transmembrane protein 52	TMM52	Q8NDY8	339456	TMEM52	Human	RFU	Protein	6.79473	2.57158	0.0286222	22	2.66441	0.210171	2.61532	2.48444	5.18301	0	0	0.0608883	0.987999	FALSE	FALSE	0.125792	0.124882	0.128485					20	579.9	579.9	1.06855	1.07131	1.05552	1.019	1.02929	1.017	0.99742	1.016	1.04959	0.989	1.06521	1.026	1.11756	1.056	1.1195	1.013	1.1195	0.958	1.07171	0.986	1.0884	0.981	1.08799	1.018	1.07488	0.956	1.0956	1.01	1.09477	1.054	1.08596	0.966	1.06776	0.998	1.02637	0.987	1.11455	0.98	1.12865	1.035	PASS	0.986	0.93	481.65
seq.11187.11	11187-11	SL018579	C-type lectin domain family 12 member A	CL12A	Q5QGZ9	160364	CLEC12A	Human	RFU	Protein	9.70055	3.21065	0.0407246	22	2.99244	0.241707	2.89443	2.56691	3.74127	0	0	0.0358166	0	TRUE	TRUE	0.284529	0.273067	0.292286	prot.7482	-0.0105251346646421	CLEC12A_43532	0.111406827184534	20	1975.7	1975.7	1.16142	1.06243	1.06968	0.924	1.1541	1.027	1.07609	1.038	1.03766	1.034	1.13396	0.967	1.09421	0.942	1.06198	0.999	1.13416	1.037	1.06939	0.966	1.05805	0.965	1.15275	1.018	1.1202	1.025	1.07997	1.037	1.04545	1.01	1.13847	1.02	1.14713	1.004	1.1142	0.952	1.09895	0.984	1.21045	0.983	PASS	0.982	0.965	1976.05
seq.11190.129	11190-129	SL019328	ATP-dependent zinc metalloprotease YME1L1	YMEL1	Q96TA2	10730	YME1L1	Human	RFU	Protein	3.54947	2.80279	0.01526	22	2.8432	0.0977073	2.81961	2.72329	4.36966	0	0	0.0594556	0.99049	FALSE	FALSE	0.128196	0.12279	0.138003					20	1211.6	1211.6	0.999093	1.00506	0.970756	0.946	1.02081	0.957	0.954843	0.954	0.967577	0.842	0.979546	0.943	0.985121	0.963	1.00774	0.944	1.00765	0.928	0.976703	0.989	0.99967	0.963	0.969513	0.995	0.991246	0.954	0.983601	0.989	1.01254	0.958	1.02245	0.959	0.994419	0.974	0.934732	0.917	0.977333	0.926	1.06002	0.96	PASS	1.001	0.896	689.65
seq.11192.168	11192-168	SL008302	Tubulointerstitial nephritis antigen-like	TINAL	Q9GZM7	64129	TINAGL1	Human	RFU	Protein	9.30233	3.49313	0.0380707	22	3.5527	0.0955974	3.54712	3.26621	4.36685	0	0	0.00429799	0.926088	FALSE	FALSE	0.468295	0.463826	0.474607	prot.5376	0.174512588486233	TINAGL1_44983	0.454354487926925	20	3952.1	3952.1	1.16653	1.10388	1.13156	0.879	1.1455	0.959	1.13335	0.957	1.04099	1.008	1.18026	0.967	1.13599	0.929	1.0742	0.982	1.17172	0.967	1.11151	0.931	1.09912	0.869	1.18532	1.018	1.11151	0.947	1.16132	0.944	1.09973	0.965	1.17987	0.898	1.18849	0.919	1.17959	0.91	1.16653	0.918	1.20351	0.995	PASS	0.92	0.963	3996.05
seq.11193.27	11193-27	SL019342	Hepatocyte nuclear factor 1-alpha	HNF1A	P20823	6927	HNF1A	Human	RFU	Protein	5.77179	2.46373	0.024985	22	2.53663	0.131479	2.50447	2.41111	3.80384	0	0	0.0709169	0.992205	FALSE	FALSE	0.0467584	0.0416269	0.0500099			HNF1A_42568	0.0193490683808119	20	392.8	392.8	1.0272	1.05027	1.00332	1.017	1.00127	1.064	1.0046	1.051	1.02132	0.985	1.01368	1.038	1.06191	1.042	1.01604	1.019	1.03396	1.027	1.01185	1.042	1.0077	1.021	1.05933	1.044	1.03477	1.013	1.05055	1.033	1.0326	1.033	1.1118	0.956	1.04274	1.045	1.01867	0.965	1.04219	0.989	1.03477	1.006	PASS	1.037	1.027	311.3
seq.11194.6	11194-6	SL007783	Signaling threshold-regulating transmembrane adapter 1	SIT1	Q9Y3P8	27240	SIT1	Human	RFU	Protein	5.1715	2.51055	0.0222905	22	2.67049	0.24019	2.59649	2.46938	4.75987	0	0	0.0924069	0.994011	FALSE	FALSE	0.0827574	0.0797512	0.0894631	prot.6196	-0.0226861789255384	SIT1_43083	-0.0504347933098849	20	992.4	992.4	1.13249	1.16397	1.12237	0.927	0.954506	0.949	1.07009	0.915	1.12034	0.996	1.01576	0.962	1.10598	0.952	1.06003	1.001	1.09307	0.957	1.1303	0.99	1.08947	0.986	1.1206	0.98	1.12453	0.923	1.11231	0.97	1.10389	0.958	1.12339	0.902	1.14622	0.924	1.07217	0.944	1.05676	0.921	0.968857	0.945	PASS	0.982	1.129	404.9
seq.11196.31	11196-31	SL025822	Collagen alpha-3(VI) chain:Bovine pancreatic trypsin inhibitor/Kunitz inhibitor domain, isoform 1	Collagen alpha-3(VI):BPTI/Kunitz inhibitor	P12111	1293	COL6A3	Human	RFU	Protein	4.98423	3.39643	0.0222485	22	3.42453	0.0788322	3.41992	3.14411	3.98662	0	0	0.00501433	0.992407	FALSE	FALSE	0.608194	0.603552	0.613246	prot.2043	0.361900958066938	COL6A3_45085	0.743498691028078	0.5	3064.3	3064.3	1.5373	1.34547	1.17348	0.935	1.146	1.008	1.26729	1.011	1.28112	1.018	1.25119	1.036	1.33544	1.028	1.26891	1.027	1.34411	0.99	1.15238	0.992	1.14322	0.967	1.48371	1.049	1.37117	0.957	1.40687	1.001	1.43326	1.033	1.35164	1.02	1.48113	1.011	1.22995	1.011	1.32499	0.996	1.47578	1.03	PASS	1.013	0.978	2793.75
seq.11198.37	11198-37	SL012768	Cyclic AMP-responsive element-binding protein 3-like protein 1	CR3L1	Q96BA8	90993	CREB3L1	Human	RFU	Protein	3.25735	2.91911	0.0142682	22	2.92605	0.0724059	2.91057	2.83308	3.66703	0	0	0.0522923	0.998506	FALSE	FALSE	0.0393524	0.0354047	0.0414966			CREB3L1_41053	-0.00908222651645165	20	913.9	913.9	0.944307	0.960685	0.937141	1.004	0.976285	1.012	0.973269	1.024	0.963826	1.01	0.955363	0.996	0.945577	1.012	0.977956	1.009	0.962912	1.031	0.950395	0.997	0.985656	1.011	0.944795	0.997	0.972234	1.009	0.907187	1.012	0.965557	0.977	0.979738	1.015	0.899774	1.004	0.900394	0.984	0.976911	1.052	0.99847	1.029	PASS	0.972	0.982	838.4
seq.11200.52	11200-52	SL007696	Complement component C1q receptor	C1QR1	Q9NPY3	22918	CD93	Human	RFU	Protein	12.8874	3.60575	0.0484353	22	3.61201	0.0987834	3.60835	3.31532	4.40856	0	0	0.00286533	0.984454	FALSE	FALSE	0.553982	0.546852	0.561176	prot.5617	0.0969673860295589	CD93_45331	0.733896965734387	20	4571	4571	1.14777	1.06642	0.972264	0.944	0.92581	1.019	1.03837	0.977	1.14084	1.036	1.03837	1.023	1.09127	0.931	1.05172	1.04	1.08513	1.018	0.972781	0.951	0.927369	0.947	1.07832	1.024	1.09864	1.052	1.08934	1.01	1.10587	1.038	1.0753	1.011	1.15409	0.998	1.02814	0.987	1.09036	0.967	0.986277	0.983	PASS	0.98	0.991	3973.85
seq.11201.19	11201-19	SL019343	tRNA pseudouridine synthase A, mitochondrial	TRUA	Q9Y606	80324	PUS1	Human	RFU	Protein	9.09937	2.16813	0.0394108	22	2.21033	0.0953032	2.19756	2.01199	3.49044	0	0	0.0286533	0.99153	FALSE	FALSE	0.0995908	0.0909834	0.105381	prot.6268				20	172	172	0.94195	0.96575	0.88341	1.144	1.00058	0.976	0.99537	1.084	0.910535	1.148	1.03927	0.99	1.0475	1.11	1.02442	1.053	1.01896	0.954	0.951854	0.986	0.998839	1.001	1.00233	0.999	0.946615	1.004	1.07567	0.992	1.0399	0.996	1.01535	0.985	0.934275	0.973	1.10115	1.025	1.07635	0.988	0.946095	0.972	PASS	1.022	0.889	148.9
seq.11202.70	11202-70	SL019350	T-box transcription factor TBX5	TBX5	Q99593	6910	TBX5	Human	RFU	Protein	5.19401	2.6139	0.0228043	22	2.63459	0.0854751	2.62034	2.55108	4.68767	0	0	0.0472779	0.981678	FALSE	FALSE	0.0454233	0.0427368	0.0469674					20	445.2	445.2	0.940828	0.974393	0.935687	1.016	0.926535	0.958	0.966775	1.037	0.962179	1.012	0.958244	1.019	0.951282	1.014	0.983867	1	0.97184	1.023	0.952299	0.992	0.991095	0.994	0.958656	0.995	0.973328	1.033	0.934117	0.999	0.970992	0.988	0.952299	1.05	0.931966	1.016	0.974179	1.029	1.00135	1.013	0.956391	1.015	PASS	0.969	1.001	433.3
seq.11203.97	11203-97	SL009203	Pyruvate kinase PKLR	KPYR	P30613	5313	PKLR	Human	RFU	Protein	58.0167	3.91748	0.141832	22	3.86598	0.232839	3.84705	3.28558	4.78616	0	0	0.000716332	0.997647	FALSE	FALSE	0.630313	0.615588	0.643261	prot.2454	0.365359841670716	PKLR_44850	0.835282880891633	20	4740.6	4740.6	0.963752	0.958801	1.04093	0.826	1.13828	1.052	0.935509	0.898	0.856013	0.874	1.02697	0.922	0.942521	0.881	0.910376	1.007	0.962461	0.93	0.98631	0.996	1.00703	0.903	1.05628	1.04	0.919451	1.02	1.02082	0.981	0.922762	0.985	0.999747	0.869	0.953383	0.925	0.957059	0.92	0.948158	0.952	1.25297	0.953	PASS	0.943	1.006	2927.75
seq.11204.80	11204-80	SL009892	Coxsackievirus and adenovirus receptor	CXAR	P78310	1525	CXADR	Human	RFU	Protein	12.226	3.3127	0.0447178	22	3.36024	0.0548019	3.35788	3.18797	3.6626	0	0	0.00358166	0.995847	FALSE	FALSE	0.149856	0.147072	0.153692			CXADR_43584	-0.0246808266397538	20	2248.2	2248.2	1.07703	1.0465	1.06509	0.927	0.936126	1.025	1.06268	1.002	1.06132	1.033	1.00076	0.96	1.09004	1.006	0.931009	1.02	0.96081	1.031	1.06565	0.957	1.03001	0.955	1.07528	1.023	1.00568	1.055	0.946491	1.016	1.02279	1.02	0.995087	1.011	1.04538	1.029	1.03761	0.989	0.919923	0.979	0.834707	1.004	PASS	1.015	1.074	1937.55
seq.11205.10	11205-10	SL004571	Integrin beta-7	Integrin beta-7	P26010	3695	ITGB7	Human	RFU	Protein	18.9892	3.8318	0.115087	22	3.51341	0.213571	3.45379	3.28355	5.41256	0	0	0.0666189	0.9928	FALSE	FALSE	0.166532	0.165167	0.172371	prot.2361	0.0599183773460948	ITGB7_43880	0.0890633705095643	20	6021.4	6021.4	0.963162	1.0228	1.08155	1.066	1.00078	0.995	1.04352	1.045	0.985451	1.133	0.99519	1.032	1.03535	1.057	0.950572	1.113	1.00382	1.024	1.1444	1.06	1.13157	1.028	1.02865	1.024	0.981052	1.031	1.00056	1.066	0.955702	1.069	1.00005	1.086	1.03762	1.011	1.15355	1.029	0.950827	0.997	0.922834	1.02	FLAG	1.059	1.238	6266.75
seq.11207.3	11207-3	SL025927	Macrophage scavenger receptor types I and II:Cytoplasmic domain	Macrophage scavenger receptor:CD	P21757	4481	MSR1	Human	RFU	Protein	3.57868	2.68946	0.0156841	22	2.68199	0.0896716	2.6638	2.55582	4.25893	0	0	0.0530086	0.99156	FALSE	FALSE	0.0182922	0.0161078	0.0216154			MSR1_44793	-0.0279376889940998	20	633.1	633.1	0.980334	0.923829	0.96465	1.012	1.02693	1.008	0.97897	1.035	0.96627	0.997	0.992009	0.984	0.996537	1.059	0.944925	1	0.95003	0.992	0.979728	1.009	0.9737	1.017	0.940993	1	0.959242	0.98	0.947471	1.039	0.943658	1.008	0.931166	1.035	0.917935	1.06	0.962451	0.991	0.902109	0.987	0.967895	1.003	PASS	1.064	1.015	493.8
seq.11208.15	11208-15	SL019369	N-acetylglucosamine-1-phosphodiester alpha-N-acetylglucosaminidase	NAGPA	Q9UK23	51172	NAGPA	Human	RFU	Protein	6.85817	3.98949	0.0298716	22	3.88894	0.0961908	3.89547	2.60173	4.71685	0	0	0.0100287	0.991014	TRUE	FALSE	0.433004	0.43124	0.437272			NAGPA_44801	0.376431105365202	20	8649.6	8649.6	1.18351	1.1229	1.18561	0.905	1.098	1.051	1.10088	0.987	1.07652	0.967	1.15619	0.986	1.14722	0.969	1.06047	0.967	1.14326	0.991	1.16385	0.996	1.12663	0.963	1.15351	0.996	1.12163	1.015	1.21855	1.03	1.09938	1.035	1.15084	0.981	1.13534	1.018	1.20901	0.97	1.08223	0.979	1.18527	0.985	PASS	0.98	1.011	7605.85
seq.11211.7	11211-7	SL019355	Tubulin-specific chaperone E	TBCE	Q15813	6905	TBCE	Human	RFU	Protein	14.0168	3.77324	0.0773162	22	3.81819	0.164897	3.82642	2.95957	4.54453	0	0	0.00931232	0.990045	FALSE	FALSE	0.623688	0.62228	0.62877	prot.3661	0.696727468457535			20	3832.8	3832.8	1.11743	1.11604	1.1448	0.868	1.18169	0.938	1.10452	0.968	1.11636	0.914	1.25847	0.945	1.1089	0.851	1.04853	0.886	1.12653	0.961	1.13039	0.968	1.08501	0.893	1.24583	0.972	1.07118	1.023	1.12617	0.87	1.10711	0.984	1.12686	0.91	1.13504	0.886	1.15047	0.927	1.26303	0.922	1.24458	0.95	FLAG	0.778	0.975	2821.15
seq.11212.7	11212-7	SL008805	Thioredoxin domain-containing protein 5	TXND5	Q8NBS9	81567	TXNDC5	Human	RFU	Protein	4.46823	3.5993	0.0194345	22	3.76116	0.0941708	3.75469	3.51766	4.82134	0	0	0.0121777	0.995575	FALSE	FALSE	0.50399	0.499593	0.513077	prot.4488	0.229788169909258	TXNDC5_45003	0.489388171576451	0.5	5768.4	5768.4	1.29505	1.15936	1.28181	0.959	1.21668	1.041	1.29018	1	1.16791	1.03	1.25321	0.966	1.28235	0.981	1.16427	1.002	1.23932	0.958	1.28504	0.977	1.24674	0.971	1.31678	1.013	1.22367	1.014	1.33726	1.02	1.20867	1.001	1.28229	0.986	1.28848	0.979	1.37779	0.963	1.19614	0.949	1.3226	0.986	PASS	1.028	0.983	5280.1
seq.11214.40	11214-40	SL019363	DnaJ homolog subfamily B member 9	DNJB9	Q9UBS3	4189	DNAJB9	Human	RFU	Protein	5.71998	3.9696	0.025036	22	4.00567	0.0813163	4.0018	3.7171	4.34184	0	0	0.000716332	0.928937	FALSE	FALSE	0.532608	0.520588	0.541222	prot.5899	0.606124395669632			20	14082.9	14082.9	1.07812	1.09585	1.15274	0.924	1.16088	0.973	1.15826	0.976	1.06651	0.97	1.07955	0.92	1.03719	0.904	1.03569	1	1.08973	0.986	1.11653	0.979	1.09938	0.923	1.15672	1.01	1.07072	0.969	1.11414	0.99	1.00538	1.005	1.08968	0.941	1.12262	0.977	1.16189	0.934	1.12645	0.965	1.12771	0.961	PASS	0.897	1.019	12485.9
seq.11215.6	11215-6	SL025808	Cadherin-15:Cytoplasmic domain	CAD15:CD	P55291	1013	CDH15	Human	RFU	Protein	7.61832	3.41027	0.0333435	22	3.38871	0.112055	3.3901	2.80611	4.11986	0	0	0.00573066	0.956167	FALSE	FALSE	0.0153665	0.0127193	0.0191263	prot.2933	-0.122741969949562	CDH15_44524	-0.141238207798566	0.5	2829.2	2829.2	0.873614	0.880959	1.0694	0.924	1.05288	0.952	1.11351	0.906	0.946189	1.045	0.799593	0.944	0.973471	1.001	0.755763	1.126	0.857359	0.997	1.11575	0.976	1.11316	0.909	0.942784	0.906	0.85122	0.93	0.834769	0.941	0.869052	0.962	0.880383	1.015	0.913883	1.018	1.10158	0.922	0.790876	0.951	0.793983	0.953	PASS	1.005	1.069	2325.55
seq.11217.16	11217-16	SL007405	C-terminal-binding protein 1	CTBP1	Q13363	1487	CTBP1	Human	RFU	Protein	8.95117	2.84842	0.0379854	22	2.90133	0.102057	2.8884	2.68314	3.96795	0	0.208768	0.0222063	0.995986	FALSE	FALSE	0.393316	0.387227	0.400852	prot.3411	0.600601643460519			20	1021.7	1021.7	1.06761	1.02797	1.03202	0.939	0.968987	1.036	0.984297	0.948	1.01229	0.921	1.00769	0.945	1.0417	0.97	1.02426	0.928	1.08438	0.931	1.07355	1	0.995421	0.924	1.02457	0.963	1.04064	0.941	1.07299	0.907	1.01864	0.988	1.03421	0.848	1.00383	0.905	0.983444	0.974	1.01773	0.897	1.089	0.886	PASS	0.975	0.994	545.2
seq.11218.23	11218-23	SL019351	Thiopurine S-methyltransferase	TPMT	P51580	7172	TPMT	Human	RFU	Protein	5.53648	2.61493	0.0251168	22	2.59229	0.0725778	2.5841	2.46835	3.78047	0	0	0.0272206	0.899668	FALSE	FALSE	0.0765551	0.0733864	0.0778289	prot.2820	0.0638615506304944	TPMT_43223	-0.0265753825006116	0.5	457.9	457.9	1.00483	0.952767	0.996952	1.014	0.910881	1.025	1.00859	1.02	1.02853	0.996	0.928803	1.008	0.992414	1.023	0.970127	1.014	0.946074	1.005	0.997386	1.006	0.985579	1.059	0.981144	1.054	0.990268	1.008	0.996735	1.033	0.969101	0.997	1.03856	1.041	1.00682	1.028	0.97095	0.989	0.991126	1.019	0.914885	1.04	PASS	1.021	0.947	452.95
seq.11218.84	11218-84	SL019351	Thiopurine S-methyltransferase	TPMT	P51580	7172	TPMT	Human	RFU	Protein	7.58973	3.28157	0.0326061	22	3.3561	0.0928258	3.34749	3.15023	4.76736	0	0	0.00429799	0.766792	FALSE	FALSE	0.100343	0.0968814	0.1037	prot.2820	-0.0430600337980867	TPMT_43223	0.0271269675853963	0.5	2318.2	2318.2	0.932915	0.808919	0.917736	0.986	0.78663	1.034	0.894229	0.978	0.883763	1.028	0.874001	0.979	0.899538	1.026	0.81814	0.971	0.868728	1.044	1.06403	1.006	1.03788	1.016	0.970202	0.947	0.884303	0.962	0.989922	0.985	0.891101	0.989	0.913073	0.939	0.942319	1.025	1.04062	0.961	0.855709	0.923	0.827958	0.998	PASS	0.948	1.041	2351.9
seq.11219.95	11219-95	SL012727	Fibroblast growth factor-binding protein 3	FGFP3	Q8TAT2	143282	FGFBP3	Human	RFU	Protein	6.25678	2.84581	0.0270527	22	2.91047	0.083038	2.90439	2.64335	4.01357	0	0.0695894	0.00931232	0.61601	TRUE	FALSE	0.415077	0.403047	0.423072	prot.6733	0.243462667468316	FGFBP3_43713	0.58985062488782	20	947.3	947.3	1.10756	1.04213	1.02844	0.996	1.06979	1.027	0.997368	1.029	1.03023	0.953	1.10653	1.005	1.03871	1.012	1.02677	0.979	1.08041	1.016	1.02389	1.013	0.958418	0.993	1.05655	1.001	1.05784	0.998	1.05525	1.002	1.02923	1.044	1.08102	0.961	1.04778	1.015	0.969502	0.969	1.09578	0.987	1.1649	1.003	PASS	0.987	1.034	787.5
seq.11220.53	11220-53	SL019359	Uncharacterized protein C10orf105	CJ105	Q8TEF2	414152	C10orf105	Human	RFU	Protein	5.58949	2.5353	0.0243841	22	2.59019	0.0878822	2.57955	2.41514	4.67473	0	0.0695894	0.017192	0.748372	FALSE	FALSE	0.0491992	0.0477077	0.052868					20	409.7	409.7	0.975012	0.956796	0.942272	1	0.897481	0.997	0.879373	1.015	0.909636	0.949	0.906817	1	0.955012	1.011	0.998051	0.995	1.01111	1.006	1.00392	0.967	0.925876	0.974	0.921917	0.979	0.999512	0.965	0.936243	0.989	0.938818	0.983	1.00171	0.966	0.883927	1.026	0.860714	0.963	0.989853	1.038	0.971313	1.013	PASS	0.981	1.004	360.15
seq.11222.62	11222-62	SL025418	Internal Use Only: Fc_MOUSE	Fc_MOUSE	Q99LC4			Mouse	RFU	Protein	2.80362	2.53584	0.0123288	22	2.58012	0.102745	2.56015	2.48144	5.00043	0	0	0.0565903	0.995491	FALSE	FALSE	NA	NA	NA					20	450.7	450.7	1.08524	1.12478	1.12506	0.944	1.04425	1.024	1.08237	0.977	1.10385	0.961	1.10061	0.968	1.12087	0.992	1.04717	0.984	1.05181	0.958	1.12394	1.022	1.06448	0.973	1.09473	1.007	1.08602	1.019	1.0675	1.033	1.09155	0.97	1.11256	1.005	1.06776	0.979	1.05402	0.957	1.02478	0.995	1.04765	0.992	PASS	1.025	0.95	387.1
seq.11223.1	11223-1	SL018407	Transmembrane protein 154	TM154	Q6P9G4	201799	TMEM154	Human	RFU	Protein	6.86627	2.91058	0.0293711	22	2.89723	0.0877346	2.88874	2.61637	4.88141	0	0	0.0143266	0.993506	FALSE	FALSE	0.127222	0.119145	0.133097					20	896.2	896.2	0.922206	0.906993	0.946757	0.963	1.02834	0.978	0.964797	0.999	0.93073	0.991	0.91068	0.966	0.975297	0.969	0.906443	1.07	0.942971	0.952	1.00901	0.968	1.01014	0.948	0.921922	0.958	0.884437	0.945	0.888647	0.968	0.909571	0.967	0.891032	0.996	0.881133	0.959	0.922491	0.976	0.886098	0.952	0.906168	0.97	PASS	0.984	1.054	736
seq.11226.16	11226-16	SL019352	Ubiquitin-protein ligase E3A	UBE3A	Q05086	7337	UBE3A	Human	RFU	Protein	6.80806	3.35408	0.0294128	22	3.37955	0.10115	3.36942	3.10738	4.60832	0	0	0.00716332	0.991697	FALSE	FALSE	0.317672	0.315237	0.322803	prot.3251	0.287038346455857			20	2297.4	2297.4	1.0794	1.05361	0.996833	0.911	0.987195	1.003	1.00701	0.984	1.04139	0.968	0.99913	0.954	1.05657	0.937	1.09776	0.968	1.0311	0.931	0.979409	0.955	1.01287	0.958	1.08645	0.953	1.06539	0.953	0.996141	0.967	1.05144	0.979	1.0457	1.008	0.909969	0.966	0.876837	0.958	0.90431	1.028	1.07793	0.979	PASS	1.001	1.001	1758.15
seq.11227.31	11227-31	SL019356	Transducin beta-like protein 2	TBL2	Q9Y4P3	26608	TBL2	Human	RFU	Protein	22.284	3.1434	0.112537	22	3.25203	0.164172	3.25195	2.66932	4.20497	0	0	0.00429799	0.99457	FALSE	FALSE	0.479763	0.463683	0.486033					20	1340.2	1340.2	1.18298	1.16773	1.06121	0.989	1.10006	0.985	1.07285	1.022	1.0432	0.967	1.17768	0.935	1.13817	1.018	1.15834	1.008	1.19469	0.972	1.05056	0.956	1.08483	0.965	1.20165	1.095	1.12622	0.995	1.1878	0.963	1.17923	1.002	1.13365	0.987	1.16509	0.982	1.12792	0.99	1.21044	0.949	1.26877	0.994	PASS	0.977	0.933	876.6
seq.11228.37	11228-37	SL018079	Protein RIC-3	RIC3	Q7Z5B4	79608	RIC3	Human	RFU	Protein	5.09175	3.1048	0.0216679	22	3.05662	0.0513356	3.05177	2.95342	3.85386	0	0	0.015043	0.995507	FALSE	FALSE	0.0871795	0.0776681	0.0920111					20	1299.6	1299.6	0.972391	0.911936	0.89148	0.961	0.852644	1.068	0.901561	1.002	0.979869	0.926	0.895596	0.98	0.917602	0.998	0.999308	0.991	0.917602	1.015	0.890991	0.979	0.913796	1.024	0.926697	1.014	0.988815	0.984	0.883421	0.987	0.954606	0.914	0.93342	1.021	0.882581	1.034	0.787493	1.006	0.858899	1.029	0.953835	1.049	PASS	0.995	1.059	1152.7
seq.11229.16	11229-16	SL007036	Serine/threonine-protein kinase/endoribonuclease IRE1	ERN1	O75460	2081	ERN1	Human	RFU	Protein	5.38223	3.00023	0.0224898	22	3.07228	0.140199	3.04681	2.83998	4.70204	0	0	0.0329513	0.993767	FALSE	FALSE	0.324621	0.320837	0.333335	prot.1416	0.268112907786155	ERN1_43689	0.450357246317901	20	1141.3	1141.3	1.02139	1.03736	1.01395	0.966	1.01575	0.992	1.01161	1.004	1.01684	1.004	1.02931	0.987	1.0419	0.963	1.02405	0.994	1.02359	1.005	1.00697	0.971	1.0515	0.967	1.03707	1.052	1.0182	1.019	1.00361	1.015	1.00255	0.997	1.00396	0.998	0.995551	1.029	1.00795	1.011	0.985153	1.003	1.03925	1.017	PASS	1.008	0.985	1016
seq.11230.12	11230-12	SL025418	Internal Use Only: Fc_MOUSE	Fc_MOUSE	Q99LC4			Mouse	RFU	Protein	4.59793	2.58555	0.0199967	22	2.60406	0.0618587	2.59351	2.51508	3.387	0	0	0.0379656	0.993298	FALSE	FALSE	NA	NA	NA					20	468.4	468.4	0.987352	0.932696	0.920597	0.968	0.874533	1.03	0.942644	0.996	0.967569	0.995	0.944926	0.98	0.962202	0.962	1.00064	0.952	0.955918	0.967	0.945308	1.032	0.928444	0.997	0.929181	0.974	0.977666	0.941	0.925326	0.991	0.974818	1.016	0.969371	0.97	0.91413	0.988	0.843053	0.993	0.970174	0.985	0.947603	0.978	PASS	0.998	0.966	409.9
seq.11231.12	11231-12	SL019364	Adrenodoxin-like protein, mitochondrial	ADXL	Q6P4F2	112812	FDX2	Human	RFU	Protein	8.62135	2.04459	0.0370756	22	2.14608	0.16201	2.10924	1.94743	4.22642	0	0	0.0565903	0.99883	FALSE	FALSE	0.0803724	0.0725389	0.0830303			FDX2_42453	-0.00813471332831262	20	777.6	777.6	0.959053	1.01197	1.07611	1.106	1.06433	1.093	1.0186	1.004	0.991837	1.071	1.0129	1.027	1.01066	1.098	0.924833	1.059	0.979962	1.1	1.01913	1.18	0.99209	1.116	0.981199	1.077	0.918715	1.059	0.933605	1.159	0.920673	1.21	0.996157	1.202	0.965843	1.23	1.01727	1.06	0.894101	1.158	0.979962	1.144	FLAG	1.228	1.106	156.7
seq.11232.46	11232-46	SL003164	Transcobalamin-1	Holo-TC I	P20061	6947	TCN1	Human	RFU	Protein	4.64373	3.2765	0.020249	22	3.32722	0.0862621	3.32529	2.89911	4.08786	0	0	0.00573066	0.877178	FALSE	FALSE	0.467738	0.461142	0.470734	prot.7252	-0.866025403784439	TCN1_45416	0.586828237001433	20	2195.9	2195.9	0.982462	1.09467	1.22841	0.97	1.09549	1.02	1.06494	0.972	1.01208	0.964	1.11597	0.985	1.0779	0.971	1.01166	0.99	1.03497	0.977	1.19362	0.993	1.13707	0.951	1.09418	1.006	0.99909	1.029	1.02756	1.047	0.990483	1.01	1.07253	1.01	1.05364	0.982	1.16247	0.973	0.961975	0.997	1.11756	1.032	PASS	0.979	1.034	2110.4
seq.11237.49	11237-49	SL006539	Procollagen C-endopeptidase enhancer 1	PCOC1	Q15113	5118	PCOLCE	Human	RFU	Protein	6.75788	3.75014	0.0293711	22	3.62491	0.134148	3.60603	3.12584	4.17381	0	0	0.000716332	0.9787	FALSE	FALSE	0.71183	0.707933	0.7165	prot.3593	0.885920740724339	PCOLCE_45393	0.897910432514208	0.005	4179.5	4179.5	1.45177	1.19939	1.13469	0.907	1.12494	1.122	1.16723	1.067	1.11258	0.995	1.13481	1.017	1.23716	1.019	1.27915	1.022	1.32716	0.949	1.23537	0.997	1.15667	1.023	1.3438	1.053	1.28296	1.006	1.35307	1.036	1.35281	1.055	1.32556	1.017	1.30134	0.993	1.22125	1.024	1.2936	1.042	1.32779	1.057	PASS	0.985	0.965	4192.5
seq.11239.49	11239-49	SL019365	Transmembrane protease serine 6	TMPS6	Q8IU80	164656	TMPRSS6	Human	RFU	Protein	18.5297	2.82732	0.0770196	22	2.90682	0.255082	2.90763	2.47943	3.72145	0	0	0	0	FALSE	FALSE	0.0571206	0.050452	0.0683494	prot.4300	-0.100197256343585			20	766.2	766.2	0.966448	0.9218	0.939431	0.849	0.946744	0.916	0.932798	0.981	0.941278	1.052	0.909328	0.959	0.926369	0.913	0.852091	0.987	0.876058	1.024	0.95991	0.89	0.963289	0.896	0.898347	0.905	0.94815	1.056	0.863324	1.039	0.955123	0.895	0.885576	0.972	0.89656	0.963	0.927042	0.937	0.874658	1.009	0.85868	0.95	PASS	0.915	0.996	981.65
seq.11241.8	11241-8	SL011173	Argininosuccinate lyase	ARLY	P04424	435	ASL	Human	RFU	Protein	5.5581	4.00355	0.0237574	22	3.83781	0.203215	3.82207	2.69836	4.67516	0	0	0.00787966	0.991674	FALSE	FALSE	0.544756	0.53967	0.550789	prot.1771	0.52690391192193			0.5	8191.8	8191.8	1.34035	1.17761	1.22383	0.93	1.14947	0.982	1.19417	0.983	1.169	0.927	1.11193	0.97	1.2031	0.998	1.19292	1.036	1.31355	1.022	1.25836	0.987	1.29882	0.923	1.29425	1.014	1.27791	1.019	1.32481	1.001	1.26928	0.97	1.33456	0.96	1.27497	0.969	1.30776	0.909	1.18892	0.983	1.33613	1.037	PASS	0.991	1.012	9289.4
seq.11242.33	11242-33	SL019353	Protein-glutamine gamma-glutamyltransferase K	TGM1	P22735	7051	TGM1	Human	RFU	Protein	6.10907	2.53486	0.0261318	22	2.40688	0.129879	2.37822	2.1784	4.31784	0	0.139179	0.0444126	0.969457	FALSE	FALSE	0.0339206	0.0327783	0.0351641	prot.2290	-0.0115765079097106			20	284	284	0.962386	0.937913	0.965658	0.951	0.922377	1.026	0.918499	0.976	0.968292	0.946	0.90619	1.009	0.961408	0.941	0.955585	0.969	0.937913	0.953	0.973937	0.984	0.93237	0.964	0.911133	0.978	0.990582	0.966	0.925986	0.984	0.937603	1.025	0.947298	0.956	0.933903	0.941	0.85697	1.01	0.924479	0.954	0.967632	0.994	PASS	0.994	0.967	271.05
seq.11243.90	11243-90	SL019357	Adhesion G-protein coupled receptor F1	GPR110	Q5T601	266977	ADGRF1	Human	RFU	Protein	4.11999	3.22424	0.0178617	22	3.27385	0.0892799	3.26012	3.1357	4.39466	0	0	0.034384	0.986546	FALSE	FALSE	0.155267	0.147942	0.163679					0.5	2047.4	2047.4	0.984043	0.905969	1.03216	1.064	1.00902	1.064	1.04887	1.064	1.01588	1.067	0.961446	1.041	1.00743	1.05	0.90625	1.094	0.950202	1.095	1.05097	1.04	1.04769	1.057	0.987603	1.043	0.938356	1.043	0.999707	1.103	0.919766	1.059	1.02874	1.061	1.01111	1.102	1.08019	1.011	0.914876	1.052	0.919436	1.064	PASS	1.083	1.125	2721.9
seq.11245.43	11245-43	SL025863	Filamin-A:Calponin Homology 1	filamin A:CH1	P21333	2316	FLNA	Human	RFU	Protein	18.7566	4.18072	0.116966	22	4.30141	0.160318	4.3106	3.46881	4.96262	0	0	0.00931232	0.999121	FALSE	FALSE	0.505591	0.498877	0.506495	prot.2253	0.462961904168043			20	11829.5	11829.5	1.06352	1.07017	1.08881	1.063	1.18044	0.939	1.16432	1.04	1.15586	1.027	1.22285	1.001	1.0714	0.938	1.02637	0.986	1.16189	0.991	1.0669	1.004	1.07473	0.925	1.08752	1.014	1.02871	1.001	1.15939	0.97	1.0529	1.042	1.10063	0.945	1.16126	0.942	1.18578	0.968	1.15178	0.933	1.24535	0.973	PASS	0.954	1.023	9749.85
seq.11246.3	11246-3	SL012736	BPI fold-containing family B member 1	LPLC1	Q8TDL5	92747	BPIFB1	Human	RFU	Protein	6.78515	4.11108	0.0289343	22	4.27708	0.201388	4.27408	3.31389	5.03965	0	0	0.000716332	0.946991	TRUE	TRUE	0.723673	0.705054	0.729046	prot.4609	0.628515368999691	BPIFB1_45045	0.915746022699848	0.5	37163	37163	1.30272	1.19788	1.1967	0.95	1.06019	0.969	1.25174	1	1.2175	0.997	1.17872	0.987	1.27113	0.955	1.12427	1.006	1.22019	1	1.27873	1.002	1.24529	0.942	1.29408	1.036	1.18696	0.978	1.23126	1	1.24694	1.009	1.30601	0.975	1.33612	0.943	1.41897	0.917	1.16417	0.934	1.22746	0.959	PASS	1.01	1.013	30841.8
seq.11247.20	11247-20	SL019366	N-acetylglutamate synthase, mitochondrial	NAGS	Q8N159	162417	NAGS	Human	RFU	Protein	5.77306	2.97533	0.0241295	22	2.88768	0.113072	2.8632	2.77437	4.32956	0	0	0.0623209	0.994651	FALSE	FALSE	0.0884832	0.081194	0.0955872					20	827	827	0.954304	0.993632	0.966347	0.98	0.901264	1.013	0.988998	1.007	1.00024	0.986	0.92032	1.01	0.965557	0.987	0.966573	1.004	0.922579	0.99	0.980206	1.019	0.96174	1.025	0.95134	0.988	0.961628	1.016	0.913106	1.014	0.946441	1.018	0.961852	1.029	0.894054	1.019	0.89784	1.011	0.927442	1.061	0.951559	0.997	PASS	1.013	1.016	724.4
seq.11248.43	11248-43	SL019345	Uroporphyrinogen-III synthase	HEM4	P10746	7390	UROS	Human	RFU	Protein	50.9328	3.02983	0.121791	22	3.08583	0.115374	3.05884	2.86629	3.88346	0	0	0.027937	0.994147	TRUE	TRUE	0.390974	0.387817	0.394449	prot.1996	0.446485635332974	UROS_44380	0.246496564868731	20	1186.3	1186.3	1.06951	1.04945	0.985217	0.866	0.870807	0.947	0.92564	0.945	0.981955	0.972	0.954769	0.984	0.967618	0.994	1.04052	0.947	1.0339	0.982	1.00619	0.95	0.950637	0.92	1.01367	0.963	1.06433	0.944	1.01186	0.919	1.05346	0.931	0.997729	0.903	0.996054	0.945	0.929484	0.973	1.00152	0.944	0.998065	0.945	PASS	0.913	0.964	780.35
seq.11252.30	11252-30	SL025921	Leucine-rich repeat and calponin homology domain-containing protein 4:Calponin Homology	LRCH4:CH	O75427	4034	LRCH4	Human	RFU	Protein	5.54368	3.09691	0.0244201	22	3.09316	0.0898741	3.07766	2.95337	4.03359	0	0	0.0393983	0.925893	FALSE	FALSE	0.105589	0.100876	0.111754	prot.1410	0.172783539170029	LRCH4_43933	0.122199923466146	20	1457	1457	0.865356	0.896009	0.868917	1.021	0.863152	0.96	0.871672	1.008	0.871307	1.014	0.864329	1.009	0.884585	1.014	0.924786	1.008	0.856807	0.986	0.843953	0.976	0.906207	1.008	0.874235	1.008	0.875023	0.927	0.837838	1.022	0.888794	0.964	0.871411	0.998	0.815287	1.026	0.855851	0.986	0.930158	1.047	0.87392	0.985	PASS	1	1.059	1141.7
seq.11254.13	11254-13	SL012393	Papilin	PPN	O95428	89932	PAPLN	Human	RFU	Protein	3.40553	2.84472	0.0147993	22	2.85858	0.0453108	2.85046	2.78462	3.64308	0	0	0.0358166	1	FALSE	FALSE	0.057464	0.0536929	0.0608352	prot.1546	0.0615014347037921			20	824.1	824.1	0.944852	0.944852	0.938183	1	0.845144	1.076	0.902431	0.984	0.915463	0.987	0.880449	1.008	0.963071	1.011	0.968618	1.034	0.937863	1.001	0.967821	1.012	0.940431	1.011	0.931292	1.038	0.95993	0.973	0.888039	1	0.941829	0.994	0.944527	1.011	0.906601	1.035	0.848888	1.001	0.986001	0.997	0.91587	1.02	PASS	0.975	1.026	707.65
seq.11257.1	11257-1	SL007095	Dihydropteridine reductase	DHPR	P09417	5860	QDPR	Human	RFU	Protein	12.4633	3.72967	0.0463214	22	3.73103	0.109286	3.72323	3.38512	4.27171	0	0	0.00787966	0.967927	TRUE	FALSE	0.657802	0.655954	0.662516	prot.1932	0.552185620453462	QDPR_44886	0.763224420934365	0.5	4475.5	4475.5	1.32706	1.18124	1.15211	0.94	1.15518	1.016	1.1901	1.045	1.121	0.997	1.18635	0.999	1.19083	0.988	1.16072	1.01	1.23756	0.984	1.19942	0.975	1.15241	0.96	1.29402	1.04	1.18043	0.999	1.33251	1.013	1.23418	1.063	1.27384	0.962	1.28025	0.974	1.20855	0.977	1.17572	0.963	1.33561	1.014	PASS	1.013	0.972	3499.8
seq.11258.41	11258-41	SL004569	Mucosal addressin cell adhesion molecule 1	MAdCAM-1	Q13477	8174	MADCAM1	Human	RFU	Protein	3.6533	2.89949	0.0159348	22	2.93672	0.0690597	2.92804	2.82549	4.47075	0	0	0.0179083	0.991584	FALSE	FALSE	0.0462603	0.0418812	0.0500712	prot.3426	-0.0564687189775049			0.5	817.5	817.5	1.01984	0.928555	0.956588	1.037	0.933539	1.05	0.994768	1.045	0.979981	1.014	0.962218	1.032	0.998169	1.063	0.928661	1.035	0.985415	1.047	1.01276	1.036	1.00442	1.031	1.03981	1.037	0.977637	0.995	1.02649	1.034	1.01314	0.993	1.0274	1.021	1.01126	1.032	1.00777	0.994	1.01276	0.985	0.947716	1.002	PASS	1.013	1.031	847.1
seq.11260.47	11260-47	SL012729	SUN domain-containing protein 5	SPA4L	Q8TC36	140732	SUN5	Human	RFU	Protein	6.49939	2.46955	0.0282981	22	2.49489	0.0864067	2.48087	2.37876	3.80671	0	0	0.034384	0.945259	FALSE	FALSE	0.153878	0.148836	0.156554					20	420.4	420.4	1.11453	1.09053	1.09451	0.785	1.05708	0.981	1.07574	0.988	1.06162	0.91	1.0928	0.924	1.13163	0.911	1.08546	0.958	1.1353	0.933	1.10807	0.864	1.08659	0.83	1.13683	1.045	1.04629	0.982	1.14208	0.956	1.05575	0.95	1.12077	0.854	1.08659	0.871	1.10748	0.868	1.0849	0.878	1.08743	1.006	FLAG	0.85	0.942	488.15
seq.11262.39	11262-39	SL019367	TraB domain-containing protein	TRABD	Q9H4I3	80305	TRABD	Human	RFU	Protein	11.0069	2.20556	0.0416654	22	2.18575	0.0761706	2.17173	2.07262	3.6727	0	0	0.0479943	0.993434	FALSE	FALSE	0.0255969	0.0234368	0.0304958	prot.941	-0.0458582059806422			0.5	151.1	151.1	1.05296	0.944375	0.981169	0.994	0.90209	1.034	0.985649	1.008	1.00066	0.958	0.948525	0.99	0.964879	1.012	0.978627	1.025	0.998018	1.01	0.960585	1.03	0.956329	1.036	1.01682	1.049	1.00666	1.009	1.07087	1.009	0.960585	1.022	1.04063	0.958	1.0537	0.983	0.932716	0.988	1.0559	0.97	0.852228	0.998	PASS	1.003	0.957	147.4
seq.11263.57	11263-57	SL019372	Calsequestrin-1	CASQ1	P31415	844	CASQ1	Human	RFU	Protein	6.62929	3.70935	0.0305959	22	3.71543	0.0469599	3.71585	3.54821	4.39899	0	0	0.00429799	0.990854	FALSE	FALSE	0.157715	0.149516	0.170723	prot.2468	-0.0393090835620875			0.5	7923.3	7923.3	1.11509	1.03555	1.14231	1.06	0.993642	0.985	1.14658	1.026	1.10671	1.07	1.08553	1.021	1.11726	1.028	1.048	1.023	1.13738	1.028	1.14174	1.015	1.18043	1.026	1.10722	0.984	1.07416	1.014	1.18209	1.013	1.08442	0.981	1.14855	1.015	1.20386	1.024	1.33118	0.992	1.11462	0.928	1.11278	1	PASS	1.024	1.053	7217.7
seq.11264.33	11264-33	SL019346	Xanthine dehydrogenase/oxidase	XDH	P47989	7498	XDH	Human	RFU	Protein	6.07641	2.22018	0.0261722	22	2.22448	0.110567	2.19921	2.05269	3.45191	0	0	0.0537249	0.996529	FALSE	FALSE	0.107292	0.102343	0.11157	prot.7911				20	222	222	1.02635	1.04372	1.07872	1.052	1.07091	1.063	1.09738	0.97	1.07662	0.98	0.961455	1.027	1.04668	1.039	0.991957	1.134	1.034	1.052	1.02873	1.1	1.01742	1.035	1.07143	1.14	1.05363	1.087	1.02399	1.024	1.02588	1.054	1.07924	1.067	1.05614	1.055	1.02446	1.047	0.997305	1.079	1.01975	1.056	PASS	1.093	1.07	178.45
seq.11265.8	11265-8	SL005674	Retinal dehydrogenase 1	Retinal dehydrogenase 1	P00352	216	ALDH1A1	Human	RFU	Protein	40.9307	3.43255	0.111635	22	3.33326	0.212597	3.31148	2.73957	4.3927	0	0	0.00573066	0.979337	FALSE	FALSE	0.699073	0.691396	0.701052	prot.1616	0.62988774521304	ALDH1A1_45029	0.848658113611629	0.5	1455.4	1455.4	1.34834	1.23318	1.25131	0.896	1.14176	0.974	1.26304	0.973	1.18605	0.93	1.30787	0.897	1.25758	0.944	1.22922	0.88	1.259	0.947	1.26458	0.954	1.25024	0.92	1.39286	0.98	1.23182	0.938	1.28274	0.9	1.32804	0.936	1.31866	0.966	1.26205	0.875	1.27532	0.921	1.53039	0.945	1.29588	0.947	FLAG	0.773	0.919	1348.55
seq.11266.8	11266-8	SL025980	P-selectin glycoprotein ligand 1:Extracellular domain	SELPL:ECD	Q14242	6404	SELPLG	Human	RFU	Protein	9.08432	3.10169	0.039611	22	3.16987	0.114963	3.16283	2.87754	3.97963	0	0	0.00787966	0.991728	TRUE	FALSE	0.227419	0.2204	0.232445	prot.3502	-0.101392337964314			20	1660.7	1660.7	1.25364	1.15938	1.10876	0.969	1.20629	1.055	1.09624	0.979	1.11711	1.049	1.2653	1.011	1.19587	1.004	1.01896	1.032	1.09987	1.037	1.04532	0.993	0.992529	0.942	1.27904	1.075	1.15825	1.103	1.18275	1.014	1.19595	1.123	1.14555	1.02	1.2129	0.944	1.20097	1.021	1.06047	0.98	1.37123	1.021	PASS	0.991	1.015	1496.85
seq.11270.17	11270-17	SL019368	Coiled-coil-helix-coiled-coil-helix domain-containing protein 10, mitochondrial	CHC10	Q8WYQ3	400916	CHCHD10	Human	RFU	Protein	9.9572	2.89145	0.0424837	22	2.93928	0.17328	2.90342	2.64768	4.91836	0	0	0.0537249	0.886343	FALSE	FALSE	0.27311	0.266891	0.28353			CHCHD10_43524	0.371901592964481	20	975.7	975.7	1.04633	1.05231	0.999385	1.063	1.01193	0.964	1.00133	1.084	0.987751	1.155	1.08749	1.019	1.01551	1.045	1.06739	0.998	1.06751	1.014	1.03446	0.962	1.11879	0.998	1.01688	0.99	0.999795	0.948	1.10523	1.091	1.10249	1.024	0.962989	0.968	0.987351	0.988	1.13151	1.021	1.08932	1.039	1.04097	0.968	PASS	0.924	1.054	931.45
seq.11273.176	11273-176	SL013030	Glutathione S-transferase theta-2B	GSTT2	P0CG30	653689	GSTT2B	Human	RFU	Protein	6.18703	2.61194	0.0267764	22	2.64588	0.0734186	2.63508	2.52866	3.88322	0	0	0.0358166	0.98009	TRUE	FALSE	0.124753	0.122454	0.128002			GSTT2B_43784	0.130092620647716	20	502.7	502.7	1.03181	1.0297	1.0044	1.018	0.924931	1.066	0.979731	1.01	0.995643	0.981	0.998609	0.967	1.05432	1.028	1.04642	1.009	1.03479	1.008	1.04425	0.999	0.957159	1.005	1.01988	1.022	1.01412	0.986	1.01066	1.021	1.03012	1.077	1.06279	0.947	0.988788	1.012	0.905766	0.974	1.02802	0.991	0.992498	1.062	PASS	1.001	1.089	443.85
seq.11275.94	11275-94	SL013872	Low-density lipoprotein receptor-related protein 1B	LRP1B	Q9NZR2	53353	LRP1B	Human	RFU	Protein	6.73405	2.84904	0.0273856	22	2.8565	0.0800295	2.84726	2.6668	3.78511	0	0	0.0143266	0.899823	FALSE	FALSE	0.168743	0.167653	0.17301					20	711.3	711.3	1.03267	1.06339	1.04296	1.054	1.01629	1	1.05974	1.018	1.07075	1.032	1.05144	1.001	1.05832	1.015	1.01267	1.051	1.02848	0.98	1.02463	1.04	1.04281	1.005	1.05832	1.019	1.04022	1.03	1.01891	1.026	1.04834	1.056	1.04526	0.988	1.0748	1.02	0.998596	0.993	1.03072	1.008	1.01949	1.033	PASS	1.024	1.041	680
seq.11277.23	11277-23	SL014732	Cyclic AMP-dependent transcription factor ATF-6 alpha	ATF6A	P18850	22926	ATF6	Human	RFU	Protein	3.60326	4.31726	0.0157498	22	4.16759	0.096033	4.16671	3.83263	4.51782	0	0	0	1	FALSE	FALSE	0.529795	0.519347	0.536731					0.5	18471.3	18471.3	1.37944	1.24449	1.33718	0.99	1.19087	1.041	1.31347	1.042	1.21753	1.005	1.29625	0.986	1.31037	1.015	1.22966	0.986	1.33836	1.003	1.37001	0.998	1.34578	0.971	1.38305	1.018	1.3199	1.011	1.37465	1.028	1.33974	1.015	1.35451	0.992	1.40739	1.024	1.47805	0.967	1.27685	0.956	1.37901	1.011	PASS	1.007	1.016	17207.5
seq.11278.4	11278-4	SL009488	Collagen alpha-2(XI) chain	COL11A2	P13942	1302	COL11A2	Human	RFU	Protein	7.84524	3.71913	0.0345382	22	3.77888	0.163148	3.7668	3.22272	4.74634	0	0	0.00787966	0.999739	TRUE	TRUE	0.53688	0.533367	0.544938					20	8125	8125	1.2186	1.13146	1.18988	0.982	1.24182	1.063	1.18559	1.006	1.12179	1.029	1.26896	0.975	1.18915	0.924	1.13143	1.031	1.23921	1.034	1.14614	1.015	1.10071	0.938	1.27814	1.06	1.14211	0.994	1.22462	1.009	1.16708	1.066	1.25644	0.955	1.28662	0.973	1.22838	0.946	1.20517	0.957	1.32185	1.006	PASS	0.948	1.043	6463.15
seq.11279.42	11279-42	SL019373	Gamma-aminobutyric acid type B receptor subunit 1	GABR1	Q9UBS5	2550	GABBR1	Human	RFU	Protein	5.91232	2.58565	0.0259034	22	2.66241	0.1652	2.62644	2.50161	4.60662	0	0.0695894	0.0587393	0.992494	FALSE	FALSE	0.0254811	0.0222729	0.026882	prot.5901	-0.0526169495797464			20	726.4	726.4	1.04054	1.01382	1.04789	0.976	0.982684	1.017	0.982418	0.974	0.997391	0.935	1.00945	0.992	1.03255	1.012	0.999312	1.003	1.00917	0.995	1.04368	1.042	1.00749	0.996	1.01851	1.014	1.02166	0.955	1.00359	0.959	1.0158	0.985	1.06013	0.955	1.01198	0.996	0.972553	0.995	1.01951	0.962	1.00179	0.936	PASS	1.003	1.018	475.6
seq.11280.6	11280-6	SL019348	Glutamate decarboxylase 1	DCE1	Q99259	2571	GAD1	Human	RFU	Protein	5.45865	2.60286	0.0235458	22	2.66554	0.136666	2.63508	2.52492	4.65841	0	0	0.0587393	0.958936	FALSE	FALSE	0.0919916	0.0869112	0.0979837			GAD1_42489	0.0209347378732579	20	1975	1975	1.03279	1.01199	1.01778	0.952	1.09716	1.016	1.05244	0.973	1.01101	0.911	0.976804	0.97	1.02838	0.989	0.959716	1.024	1.04914	0.969	1.02263	1.04	1.05468	0.947	1.01542	0.994	1.05418	0.979	1.05361	1.002	0.988686	0.973	1.03762	0.937	1.04725	1.015	1.04819	0.97	1.00575	0.941	1.02816	0.958	PASS	0.975	0.964	408.1
seq.11281.6	11281-6	SL002520	Growth factor receptor-bound protein 7	GRB7	Q14451	2886	GRB7	Human	RFU	Protein	11.6221	3.24083	0.0517407	22	3.1639	0.065796	3.16098	2.9763	3.62197	0	0	0.00501433	0.995741	FALSE	FALSE	0.0537143	0.0512488	0.0556941	prot.3519	0.0157008398155538			20	1646.5	1646.5	0.876731	0.961067	0.895324	1.037	0.861365	1.028	0.936949	1.086	0.98581	1.081	0.849631	1.028	0.919062	0.99	0.976224	1.028	0.847794	1.024	0.862539	0.998	0.935884	1.082	0.926666	1.001	0.953995	0.978	0.807345	1.023	0.930594	0.941	0.924481	1.093	0.787008	1.037	0.845573	1.056	0.889519	1.169	0.888703	0.991	PASS	1.033	1.177	1512.4
seq.11282.16	11282-16	SL025926	Macrophage scavenger receptor types I and II:Extracellular domain	Macrophage scavenger receptor:ECD	P21757	4481	MSR1	Human	RFU	Protein	8.6545	2.50576	0.0358075	22	2.40975	0.157446	2.37144	2.21669	4.12893	0	0.0695894	0.0644699	0.96525	FALSE	FALSE	0.0523919	0.0502093	0.055272			MSR1_44793	-0.0264756755696041	20	597.4	597.4	0.955381	1.03589	1.08935	1.148	0.944058	1.064	1.0254	0.939	0.979344	1.065	0.964326	1.004	1.02312	1.087	0.993514	1.098	1.01789	1.023	1.12125	1.077	1.10201	1.056	1.03089	0.99	0.963548	0.947	1.04899	1.05	0.928794	1.12	1.02085	0.99	1.01032	1.157	1.1016	1.04	0.985158	1.039	0.928216	0.944	PASS	1.144	1.134	276.3
seq.11283.13	11283-13	SL019361	DDB1- and CUL4-associated factor 5	DCAF5	Q96JK2	8816	DCAF5	Human	RFU	Protein	8.52346	2.67854	0.0370649	22	2.66269	0.0766698	2.65225	2.46583	3.71314	0	0	0.0207736	0.909896	FALSE	FALSE	0.0947163	0.0887579	0.101493					20	515	515	0.937386	0.990194	0.900507	1.065	0.957783	0.966	0.998062	1.071	0.954765	1.026	0.964239	0.953	0.963698	0.998	1.05858	0.983	0.937728	0.996	0.899249	0.972	0.981139	1.066	0.975009	1.026	0.938753	0.991	0.984515	1.031	1.0259	1.023	0.991529	1.018	0.883059	0.964	0.99172	0.989	1.01859	1.064	0.963337	0.978	PASS	0.967	0.941	431
seq.11284.24	11284-24	SL005432	Leukocyte-associated immunoglobulin-like receptor 1	LAIR1	Q6GTX8	3903	LAIR1	Human	RFU	Protein	3.74736	2.66242	0.0162312	22	2.69689	0.0574167	2.68664	2.58444	3.59824	0	0	0.0386819	0.994339	FALSE	FALSE	0.0224692	0.0181863	0.0283241	prot.6969	-0.0147929638804696	LAIR1_44739	-0.0681396335094767	20	517.8	517.8	0.938043	1.0139	0.978088	1.065	0.892759	0.968	0.951663	1.009	0.978273	0.997	1.0139	1.035	0.953591	1.045	1.06259	0.953	1.00681	1.053	1.00739	0.987	0.979383	0.995	0.942311	0.97	0.988168	0.984	0.960134	0.997	1.04627	0.998	1.00524	0.984	0.959066	0.97	0.930793	0.988	1.02616	1.002	1.02494	1.001	PASS	0.985	1.013	466.65
seq.11285.8	11285-8	SL004572	Hematopoietic progenitor cell antigen CD34	CD34	P28906	947	CD34	Human	RFU	Protein	10.7912	2.79594	0.0485379	22	2.77075	0.0796877	2.76515	2.59207	3.99395	0	0	0.0157593	0.993491	FALSE	FALSE	0.0506463	0.0490449	0.0552186	prot.2404	-0.000884873947642831	CD34_44513	-0.102920269545043	20	651.8	651.8	0.907799	0.957966	0.942044	1.025	0.974436	0.966	0.974144	1.023	0.99908	1.005	0.920102	0.952	0.935822	0.962	0.986679	0.982	0.882122	0.993	0.900525	1.005	0.999387	1.058	0.937302	0.996	0.934212	0.952	0.83607	1.011	0.970807	0.933	0.930213	1.035	0.851247	0.979	0.895084	1.016	0.876429	1.099	0.926906	0.966	PASS	1.017	1.012	570.15
seq.11286.78	11286-78	SL007632	Selenoprotein S	SELS	Q9BQE4	55829	SELENOS	Human	RFU	Protein	9.34877	2.26338	0.0398228	22	2.32407	0.0910899	2.31069	2.1486	3.27205	0	0	0.0250716	0.995285	FALSE	FALSE	0.0766411	0.071789	0.0798677					0.5	223.6	223.6	0.914519	0.864322	0.831227	1.111	0.824484	1.023	0.882748	1.066	0.897631	1.005	0.871056	1.053	0.930891	1.033	0.967965	0.953	0.949873	1.021	0.845369	0.977	0.873437	1.024	0.904165	1.052	0.921682	1.096	1.00449	1.04	0.913399	1.003	0.895833	1.004	0.825702	1.054	0.82327	1.079	1.10693	1.067	0.716667	1.156	PASS	0.975	0.936	231.65
seq.11287.14	11287-14	SL005251	Cytochrome b5	Cytochrome b5	P00167	1528	CYB5A	Human	RFU	Protein	9.636	3.10188	0.0397528	22	3.05744	0.16933	3.02024	2.76005	4.62341	0	0	0.0329513	0.996674	FALSE	FALSE	0.3543	0.35343	0.360451	prot.1612	0.471871570954023	CYB5A_42343	0.14145349139047	20	1661	1661	0.977059	1.03761	1.07418	0.977	1.04749	1.01	1.00563	1.006	0.979421	1.023	1.05534	1	1.03347	0.979	0.946008	1.015	0.971402	0.989	1.0799	0.992	1.01989	0.978	1.00862	0.982	0.980809	1.01	1.02077	1.048	0.924164	1.045	1.00448	0.979	0.971913	1.011	1.06488	0.985	0.925348	0.983	1.0125	0.992	PASS	0.98	1.043	1332.9
seq.11288.26	11288-26	SL019349	Cytosolic purine 5'-nucleotidase	5NTC	P49902	22978	NT5C2	Human	RFU	Protein	7.41183	3.16894	0.0321776	22	3.18953	0.114886	3.1809	2.848	4.21243	0	0	0.00787966	0.994184	FALSE	FALSE	0.318663	0.315089	0.329356	prot.2764	0.561021801232479			20	1358.6	1358.6	0.897003	0.858407	0.914574	1.027	0.955079	1.035	0.896292	1.063	0.895229	1.044	0.923025	1.045	0.903925	1.04	0.85104	1.061	0.882151	1.021	0.923276	1.041	0.903324	1.029	0.883412	1.006	0.897595	1.027	0.881349	1.04	0.872127	1.014	0.887452	1.053	0.873642	1.039	0.907548	1.012	0.833395	1.055	0.928957	1.038	PASS	1.035	1.05	1190.05
seq.11289.31	11289-31	SL019354	Casein kinase I isoform delta	KC1D	P48730	1453	CSNK1D	Human	RFU	Protein	3.43565	2.79525	0.014892	22	2.83372	0.0851026	2.8169	2.75136	4.00561	0	0	0.0565903	0.995987	FALSE	FALSE	0.0672995	0.0638516	0.0726886	prot.2708	0.0293868488082724	CSNK1D_42330	0.012834361020302	20	759.7	759.7	0.956922	0.94279	0.927255	0.999	0.928388	1.029	0.937785	0.995	0.935361	0.97	0.931347	0.967	0.980891	0.984	0.980891	0.987	0.980258	0.981	0.978364	0.988	0.944313	0.974	0.956319	0.952	0.969129	0.952	0.944548	0.992	0.967524	0.994	0.978364	0.945	0.943961	0.997	0.87523	0.952	0.980891	0.967	0.958008	1.011	PASS	0.977	0.975	636
seq.11291.73	11291-73	SL025418	Internal Use Only: Fc_MOUSE	Fc_MOUSE	Q99LC4			Mouse	RFU	Protein	4.08616	2.72022	0.0178535	22	2.70307	0.0733662	2.69028	2.60574	3.65369	0	0	0.0386819	0.966696	FALSE	FALSE	NA	NA	NA					20	543.4	543.4	0.979276	1.0091	0.96742	1.015	0.938353	0.993	0.970184	1	0.997797	1.011	0.95183	0.993	0.954003	0.994	1.01211	1.024	0.962281	1.011	0.986923	1.023	0.990521	1.028	0.952498	0.977	0.991244	0.976	0.914507	1.035	1.00947	1.004	0.975583	1.063	0.96024	0.982	0.895075	1.03	0.994692	0.989	0.973138	1.008	PASS	1.012	0.984	477.85
seq.11292.13	11292-13	SL025978	Scavenger receptor class A member 3:region 2	SCAR3:region 2	Q6AZY7	51435	SCARA3	Human	RFU	Protein	8.9506	2.88317	0.0393305	22	2.83486	0.0576851	2.83257	2.68538	3.43859	0	0	0.00787966	0.971521	FALSE	FALSE	0.0718519	0.0659339	0.0739765					20	759.4	759.4	0.839116	0.845092	0.822039	0.961	0.810286	1.022	0.837266	1.052	0.858953	1.034	0.762756	1.009	0.810805	0.962	0.886218	1.025	0.794185	1.023	0.796936	0.977	0.850487	1.067	0.828677	1.039	0.890061	1.016	0.786698	1.036	0.866005	0.942	0.831035	1.072	0.771434	0.996	0.75645	1.05	0.829583	1.067	0.854314	1.007	PASS	0.996	1.106	712.8
seq.11293.14	11293-14	SL025922	Leucine-rich repeat neuronal protein 1:Cytoplasmic domain	LRRN1:CD	Q6UXK5	57633	LRRN1	Human	RFU	Protein	2.89511	2.65472	0.012556	22	2.71321	0.104475	2.67514	2.55811	3.63647	0	0	0.105301	0.982337	FALSE	FALSE	0.0414289	0.0387238	0.0444687			LRRN1_42708	0.0381274387055594	20	585.4	585.4	0.918275	0.935891	0.900615	1.02	0.837003	1.022	0.889936	1.016	0.9002	1.023	0.860629	1.033	0.881361	1.035	0.916406	1.042	0.889666	1.033	0.877135	0.986	0.858862	1.021	0.880433	1.02	0.929059	1.079	0.865464	1.021	0.929354	1.008	0.918275	1.043	0.874776	1.012	0.799072	1.007	0.863932	1.044	0.857478	1.068	PASS	1.021	1.044	641.95
seq.11294.7	11294-7	SL026006	Transmembrane and coiled-coil domains protein 3:region 2	TMCC3:region 2	Q9ULS5	57458	TMCC3	Human	RFU	Protein	20.104	3.44468	0.0889839	22	3.3178	0.102129	3.31517	3.03161	4.00079	0	0	0.00143266	0.995081	FALSE	FALSE	0.0702591	0.0674105	0.0721875					20	2463.2	2463.2	0.817823	0.91931	0.841113	1.109	0.913311	1.031	0.960387	1.181	1.00207	1.225	0.853648	1.052	0.905023	0.972	0.96923	0.994	0.74354	1.022	0.772066	0.99	1.00179	1.148	0.94044	0.974	0.898355	0.98	0.723556	1.029	0.930247	0.868	0.833035	1.133	0.726308	1.018	0.804205	1.146	0.836401	1.276	0.81101	1.02	FLAG	1.057	1.268	2217.55
seq.11297.54	11297-54	SL007356	Neurogenic locus notch homolog protein 2	NOTC2	Q04721	4853	NOTCH2	Human	RFU	Protein	4.78812	2.17229	0.0206917	22	2.22636	0.146356	2.19368	2.09447	4.19719	0	0	0.0637536	0.994158	FALSE	FALSE	0.203458	0.19435	0.209883	prot.3239	0.0818092605783274	NOTCH2_45199	0.006086996368227	20	287.8	287.8	1.21537	1.19419	1.13845	0.934	1.19867	0.939	1.14206	0.973	1.1937	1.078	1.1868	0.978	1.19667	0.913	1.1112	1.005	1.17661	0.991	1.20874	0.926	1.09305	0.942	1.18436	0.929	1.14479	0.943	1.20418	0.998	1.16424	1.022	1.17326	0.939	1.22886	0.926	1.14433	0.946	1.13531	0.961	1.20874	1.001	PASS	0.979	1.075	416.35
seq.11300.32	11300-32	SL008851	Sortilin	SORT	Q99523	6272	SORT1	Human	RFU	Protein	5.0807	2.66051	0.022038	22	2.7192	0.172763	2.67742	2.59218	5.08325	0	0	0.0752149	0.990198	FALSE	FALSE	0.0616867	0.0585845	0.0629725	prot.5113	0.0030855966045276	SORT1_44947	-0.0165026970281639	20	1007.4	1007.4	0.959611	0.989685	1.05443	0.949	0.98697	0.947	1.0344	0.888	1.02607	0.919	0.940968	0.923	0.960252	0.91	0.949571	0.953	0.969306	0.965	1.00379	0.996	1.00289	0.931	0.986776	0.952	0.990268	0.947	0.938251	0.894	0.920841	0.964	0.985521	0.944	0.962637	0.97	0.984077	0.963	0.948856	0.948	0.95806	0.907	PASS	0.953	0.956	448.3
seq.11302.237	11302-237	SL008783	Tenascin-R	TENR	Q92752	7143	TNR	Human	RFU	Protein	6.06181	3.00038	0.0263382	22	3.02372	0.0742249	3.01737	2.63498	3.93437	0	0	0.0136103	0.9917	TRUE	FALSE	0.368444	0.364574	0.372115			TNR_44350	0.532522937471299	20	1248.1	1248.1	0.978288	0.962298	0.911754	0.943	1.0172	0.973	0.96985	1.051	0.974317	1.015	0.937927	0.999	0.938915	0.992	0.953403	1.019	0.928853	1.002	0.90672	0.962	0.957279	1.022	0.951151	1.012	0.978135	1.06	0.949342	0.999	0.940047	0.94	0.938209	0.999	0.937153	0.971	0.930793	1.009	0.963858	0.995	0.990241	1.044	PASS	0.972	0.988	1119.4
seq.11303.7	11303-7	SL008335	Deoxynucleoside triphosphate triphosphohydrolase SAMHD1	SAMH1	Q9Y3Z3	25939	SAMHD1	Human	RFU	Protein	4.32853	2.89102	0.0188727	22	2.8909	0.108219	2.87116	2.75982	4.22387	0	0	0.0501433	0.990169	FALSE	FALSE	0.0527372	0.0483876	0.0565824	prot.6201	0.00914913166697643			20	892.5	892.5	0.892143	0.902975	0.914915	1.027	0.903981	1.039	0.922671	1.034	0.932992	1.047	0.875687	1.04	0.907935	1.003	0.91211	1.048	0.880786	1.015	0.895815	1.02	0.926503	1.073	0.896354	1.079	0.91323	1.029	0.878186	1.054	0.866	1.028	0.885417	1.054	0.857926	1.064	0.889121	1.053	0.860324	1.065	0.871072	1.057	PASS	1.06	1.047	908.25
seq.11307.33	11307-33	SL007655	NEDD4-like E3 ubiquitin-protein ligase WWP1	WWP1	Q9H0M0	11059	WWP1	Human	RFU	Protein	16.7236	3.5695	0.0736472	22	3.6527	0.151465	3.64925	3.10408	4.41526	0	0	0.00143266	0.879566	FALSE	FALSE	0.444245	0.439062	0.45591	prot.6823	0.283681067162724	WWP1_42030	0.0332077410904319	20	2801.7	2801.7	1.10647	1.07127	1.14215	0.908	1.10691	0.978	1.09686	0.94	1.03403	0.984	1.12014	0.923	1.08324	0.905	1.04588	0.966	1.13049	0.977	1.10481	0.981	1.13997	0.912	1.15406	1.003	1.11622	0.973	1.13484	0.963	1.07787	0.964	1.11546	0.902	1.09365	0.939	1.13218	0.964	1.16032	0.967	1.1846	0.974	PASS	0.887	1.003	2210.3
seq.11308.8	11308-8	SL019414	Cyclic AMP-responsive element-binding protein 3-like protein 4	CR3L4	Q8TEY5	148327	CREB3L4	Human	RFU	Protein	5.448	2.87152	0.0234686	22	2.93893	0.0679958	2.93064	2.71198	3.60872	0	0	0.00931232	0.990065	TRUE	FALSE	0.32705	0.315308	0.333543					20	927.6	927.6	1.12232	1.10587	1.06523	0.949	1.013	1.018	1.02441	1.029	1.02362	0.964	1.08567	0.999	1.10771	0.995	1.08213	1.013	1.13621	0.979	1.09117	1.013	1.02815	0.954	1.13122	1.013	1.12151	1.015	1.12505	1.03	1.1101	1.042	1.11357	0.948	1.10573	0.989	1.02987	0.986	1.12164	1.012	1.13621	1.026	PASS	0.96	1.022	861.3
seq.11310.8	11310-8	SL004969	Desmoglein-3	Desmoglein-3	P32926	1830	DSG3	Human	RFU	Protein	3.56707	2.51119	0.0155195	22	2.53566	0.0659316	2.52349	2.45117	3.56694	0	0	0.0444126	0.970721	FALSE	FALSE	0.0610213	0.0557362	0.0620385	prot.7783	0.106745522488331	DSG3_43637	-0.0786653384388766	20	382.4	382.4	0.959117	0.996093	1.00105	1.006	0.952191	1.009	0.977255	0.965	0.998955	0.96	0.96982	1.012	0.962255	1.017	0.997132	0.999	0.97278	0.994	0.991701	1.037	0.950298	1.02	0.959358	0.98	0.995574	1.039	0.959839	1.011	0.991958	1.029	0.966877	1.002	0.960563	1.017	0.899765	1.024	0.968346	1.039	1.00447	1.045	PASS	1.024	1.006	339.85
seq.11311.79	11311-79	SL004573	V(D)J recombination-activating protein 1	RAG-1	P15918	5896	RAG1	Human	RFU	Protein	3.52391	2.74106	0.0154695	22	2.78039	0.052118	2.77663	2.66624	3.54985	0	0	0.0179083	0.965864	FALSE	FALSE	0.108896	0.106986	0.113442					20	611.3	611.3	1.01309	0.962829	0.9577	0.954	0.941766	1.025	0.966329	1.017	0.989319	1.007	0.978393	0.976	0.983114	0.984	1.02139	0.966	0.989799	0.99	0.996414	0.965	0.959203	0.97	0.967859	1	1.00411	0.971	0.961164	0.964	0.982166	0.963	0.995278	0.982	0.938728	1.001	0.896597	0.993	1.01209	0.993	0.987242	1.011	PASS	0.96	0.933	573.6
seq.11312.40	11312-40	SL019432	Mismatch repair endonuclease PMS2	PMS2	P54278	5395	PMS2	Human	RFU	Protein	8.34079	2.5448	0.0360504	22	2.55964	0.102377	2.54307	2.40054	3.63322	0	0	0.0351003	0.886203	FALSE	FALSE	0.133305	0.12633	0.136025					20	428.5	428.5	0.957114	1.0142	0.978087	1.017	1.04055	0.961	1.06778	1.025	1.03603	1.042	1.00281	0.98	0.994892	1.001	1.01492	1.029	0.997439	1.029	0.9569	0.985	1.02316	0.972	1.00871	1.03	0.993048	1.052	0.971876	1.031	1.03303	0.942	1.01685	1	0.975193	0.991	1.03803	0.991	0.977418	1.023	0.970555	0.991	PASS	0.987	0.968	374.2
seq.11313.100	11313-100	SL008857	Pterin-4-alpha-carbinolamine dehydratase	PHS	P61457	5092	PCBD1	Human	RFU	Protein	10.3354	3.32794	0.0449042	22	3.23047	0.164128	3.20693	2.71315	3.95107	0	0	0.012894	0.990814	FALSE	FALSE	0.605221	0.592799	0.609			PCBD1_44832	0.870300643044644	20	1712.9	1712.9	1.17531	1.11343	1.16082	0.959	0.976123	1.065	0.993273	0.953	1.02563	0.942	1.02803	1.022	1.03461	1.006	1.03674	0.991	1.08377	1.033	1.12425	1.021	1.12314	0.96	1.10545	0.981	1.16381	1.042	1.10147	1.072	1.16097	1.063	1.08873	1.002	1.18368	1.013	1.09102	0.991	0.983352	0.983	1.24376	1.014	PASS	0.926	1.142	1887.95
seq.11315.148	11315-148	SL013714	Protein phosphatase 1D	PPM1D	O15297	8493	PPM1D	Human	RFU	Protein	4.91997	2.59435	0.0215135	22	2.63663	0.108807	2.61711	2.52827	4.41849	0	0	0.0393983	0.994184	FALSE	FALSE	0.0612822	0.0591086	0.063731					20	499.4	499.4	0.927219	0.924472	0.877372	0.998	0.875833	1.019	0.913314	1.031	0.923788	0.941	0.892104	0.986	0.920044	0.971	0.967829	0.97	0.948528	1.006	0.892423	0.99	0.94655	0.969	0.913648	1.001	0.973869	0.988	0.891786	1.004	0.929116	0.957	0.939959	1.005	0.876756	1.029	0.849609	0.982	0.928253	1.03	0.920044	1.043	PASS	0.987	1.012	425.05
seq.11318.20	11318-20	SL004840	Apolipoprotein A-V	Apo A-V	Q6Q788	116519	APOA5	Human	RFU	Protein	8.06348	3.24659	0.0348541	22	3.14359	0.150236	3.13408	2.77063	4.3179	0	0	0.00573066	0.52576	TRUE	FALSE	0.419949	0.415558	0.421728					20	1275.5	1275.5	1.10634	1.11886	0.973962	0.914	0.948821	0.946	1.00441	0.974	1.02007	1.053	1.04859	1.012	1.03313	0.976	1.07637	1.02	1.09429	1.032	0.943627	0.949	0.983044	0.94	1.10826	1.077	1.12597	1.035	1.12122	1.012	1.13549	1.011	1.08525	0.922	1.16049	0.978	0.998356	0.985	1.18299	0.977	1.117	1.007	PASS	0.927	1.006	1241.85
seq.11319.106	11319-106	SL013791	Double-strand break repair protein MRE11	MRE11	P49959	4361	MRE11	Human	RFU	Protein	11.6655	2.81723	0.0471951	22	2.85189	0.07775	2.83985	2.70578	3.78048	0	0	0.0143266	0.989608	FALSE	FALSE	0.182851	0.181127	0.186206	prot.2768	0.275247269572926			20	603.9	603.9	0.898126	0.917781	0.875598	1.005	0.850563	0.997	0.875852	0.984	0.91086	0.984	0.874077	0.968	0.866055	1.024	0.961318	1.002	0.890708	1.028	0.885874	0.986	0.892551	1.045	0.867922	1.011	0.950575	0.977	0.852484	1.036	0.939484	0.962	0.921141	1.019	0.852966	1.014	0.80061	0.977	0.900805	1.028	0.930079	0.994	PASS	1.011	0.984	534.5
seq.11320.29	11320-29	SL013858	E3 ubiquitin-protein ligase CHFR	CHFR	Q96EP1	55743	CHFR	Human	RFU	Protein	4.68175	3.05089	0.019929	22	3.03528	0.0363631	3.03467	2.91635	3.45318	0	0	0.00573066	0.988158	FALSE	FALSE	0.175898	0.173316	0.181292					0.5	894.5	894.5	1.04485	1.01268	0.996102	1.014	0.940292	0.983	1.04327	1.03	1.01475	0.976	0.959455	0.984	1.01798	1.005	1.0019	1.012	1.00732	1.013	1.02428	1.002	0.964524	0.981	1.04424	1.004	1.03734	1.015	1.00325	0.981	0.984157	1.001	1.02757	0.994	1.01291	0.982	0.961931	1.02	1.08846	0.989	0.955969	1.001	PASS	0.981	0.985	912.85
seq.11324.3	11324-3	SL006952	Peroxidasin-like protein	PXDNL	A1KZ92	137902	PXDNL	Human	RFU	Protein	3.82251	2.57193	0.0167861	22	2.6211	0.113586	2.59539	2.51865	4.30909	0	0	0.0501433	0.930077	FALSE	FALSE	0.0179864	0.0158049	0.0204084			PXDNL_44156	-0.0299670716424075	20	485	485	0.960967	0.987378	0.989796	0.972	0.916998	1.035	0.979205	0.984	0.993649	0.992	0.93341	0.991	0.965558	1	0.989594	1.017	0.966135	1.016	0.976052	1.016	0.945051	0.997	0.960396	1.007	0.983773	1.026	0.913887	1.017	0.981186	1.043	0.991415	1.016	0.931617	1.004	0.864836	1.011	0.959446	1.044	0.995076	1.04	PASS	0.972	0.966	463.7
seq.11325.8	11325-8	SL007329	Protein BTG2	BTG2	P78543	7832	BTG2	Human	RFU	Protein	13.113	2.26184	0.0585156	22	2.17994	0.116703	2.16909	1.88593	3.51108	0	0	0.015043	0.992354	FALSE	FALSE	0.124027	0.120725	0.130842					20	170.4	170.4	0.674051	0.654378	0.706761	0.947	0.744105	1.061	0.825581	1.03	0.707347	1.078	0.590846	0.964	0.701523	0.923	0.731017	0.978	0.643505	1.056	0.628319	0.925	0.730703	1.115	0.674317	0.97	0.70037	1.074	0.623719	1.027	0.640361	0.977	0.692401	1.147	0.603613	1.077	0.672189	1.104	0.769995	1.124	0.656647	1.033	PASS	1.007	1.131	149.1
seq.11327.56	11327-56	SL019430	Dual specificity protein kinase CLK2	CLK2	P49760	1196	CLK2	Human	RFU	Protein	20.5842	2.89588	0.0956824	22	2.75948	0.142805	2.76275	2.306	4.24079	0	0	0.00286533	0.948337	FALSE	FALSE	0.116718	0.113029	0.125289					20	712.5	712.5	0.69458	0.741492	0.770437	0.876	0.918288	0.974	0.881262	1.056	0.807548	1.022	0.729497	0.955	0.725708	0.916	0.721154	0.993	0.619565	1.021	0.717523	0.98	0.820947	1.051	0.722543	0.921	0.757093	0.984	0.606383	0.984	0.64468	0.835	0.720716	1.087	0.624069	1.068	0.753171	0.995	0.626759	1.133	0.758221	1.006	PASS	1.049	1.061	610.5
seq.11328.9	11328-9	SL019433	U6 snRNA phosphodiesterase	USB1	Q9BQ65	79650	USB1	Human	RFU	Protein	5.69962	2.33259	0.0250562	22	2.36321	0.0597325	2.35583	2.26387	3.26321	0	0	0.025788	0.994977	FALSE	FALSE	0.0651674	0.0623636	0.0678758					20	249.6	249.6	0.99601	0.997203	0.980747	1.069	0.878255	1.039	0.976908	1.021	0.97272	1.065	0.936234	1.027	0.994026	1.03	1.00564	1.071	0.95779	1.054	1.00483	1.029	0.934481	1.099	0.981518	1.068	1.03183	1.092	0.942242	1.024	0.993235	1.064	1.03397	1.074	0.962963	1.026	0.907967	1.036	1.00686	1.06	1.02716	1.106	PASS	1.024	1.063	327.15
seq.11330.15	11330-15	SL013806	Casein kinase II subunit beta	CSK2B	P67870	1460	CSNK2B	Human	RFU	Protein	18.2861	2.76249	0.080714	22	2.79521	0.106313	2.79113	2.43838	4.51917	0	0	0.00501433	0.763521	FALSE	FALSE	0.177935	0.162508	0.185323					20	752.2	752.2	0.785916	0.737379	0.730575	0.87	0.99091	0.858	0.801748	0.875	0.714951	0.957	0.632473	0.913	0.772359	0.804	0.675285	1.059	0.767316	0.906	0.682391	0.99	0.765676	0.882	0.737668	0.953	0.761182	1.109	0.704109	0.9	0.722852	0.99	0.742327	0.979	0.706888	0.918	0.775144	0.956	0.802347	0.915	0.718296	0.863	PASS	0.929	0.936	577.95
seq.11333.82	11333-82	SL006485	Rho GTPase-activating protein 25	RHG25	P42331	9938	ARHGAP25	Human	RFU	Protein	9.3964	4.12226	0.0417585	22	4.144	0.125954	4.14486	3.63118	4.90842	0	0	0.00429799	0.993836	TRUE	FALSE	0.589125	0.586826	0.589939	prot.2619	0.612118026756234	ARHGAP25_42135	0.251585842492786	20	10800.5	10800.5	1.12815	1.14118	1.14798	0.917	1.16712	0.964	1.14329	0.971	1.02623	1.003	1.18615	0.982	1.11366	0.97	1.11205	1.002	1.23939	1.003	1.15981	0.987	1.13701	0.927	1.18246	1.041	1.10609	0.992	1.2086	0.997	1.12945	1.013	1.16751	0.942	1.22304	0.925	1.23078	0.963	1.20839	0.935	1.27366	0.977	PASS	0.939	1.036	10224.4
seq.11334.7	11334-7	SL019428	Leukocyte immunoglobulin-like receptor subfamily B member 3	LIRB3	O75022	11025	LILRB3	Human	RFU	Protein	5.69521	2.56161	0.024579	22	2.63312	0.0980758	2.61606	2.45286	3.65062	0	0	0.0293696	0.994591	FALSE	FALSE	0.0972986	0.0944304	0.100057					20	433	433	1.02147	1.00046	0.994259	0.982	1.08034	0.967	1.03787	0.987	1.00627	0.988	1.02948	0.961	1.0234	1.014	1.02777	1.004	1.04037	0.977	1.01667	0.975	1.08576	0.967	1.05661	1.017	1.00791	0.964	1.07471	0.998	1.06808	0.975	1.02582	0.982	1.03341	0.974	1.07019	0.981	1.04817	0.992	1.03366	0.975	PASS	0.963	1.001	433.4
seq.11336.9	11336-9	SL019434	Fanconi anemia group F protein	FANCF	Q9NPI8	2188	FANCF	Human	RFU	Protein	5.32076	2.69215	0.0231676	22	2.74356	0.0945975	2.72705	2.61215	3.97332	0	2.71399	0.0451289	0.995808	FALSE	FALSE	0.106979	0.104452	0.108876					20	618.1	618.1	1.05209	1.10632	0.958443	1.014	0.887565	0.977	0.943664	1.032	1.03847	0.983	1.01728	1.012	1.04005	1.018	1.09109	0.968	1.06422	0.979	1.0528	0.972	0.902468	0.939	1.01378	1.012	1.06956	1.032	0.99903	0.958	1.04303	0.999	1.09787	0.965	0.991339	1	0.857757	0.958	1.07421	1.002	1.05658	1.017	PASS	0.986	0.962	626.75
seq.11338.49	11338-49	SL013793	Tyrosine-protein kinase BLK	BLK	P51451	640	BLK	Human	RFU	Protein	4.53668	2.36654	0.019726	22	2.41542	0.106529	2.39358	2.27323	4.08314	0	0	0.0494269	0.994144	FALSE	FALSE	0.0769828	0.0718322	0.0809668					20	275.2	275.2	0.973126	0.948312	0.894087	1.001	0.998549	0.995	0.99422	0.998	0.959888	1.022	0.934148	0.91	0.980406	0.957	1.00036	1.022	1.00073	0.985	0.942789	0.972	0.989928	0.988	0.982857	1.049	0.984968	0.974	1.00548	0.976	0.993861	1.016	0.977967	1.004	0.952249	0.976	1.00475	0.993	1.06091	0.992	0.954561	0.984	PASS	0.968	1.011	245.3
seq.11342.59	11342-59	SL025966	Plexin domain-containing protein 2:Cytoplasmic domain	PXDC2:CD	Q6UX71	84898	PLXDC2	Human	RFU	Protein	12.2412	2.46104	0.0575607	22	2.4965	0.144786	2.47986	2.14983	4.57399	0	0	0.0136103	0.999135	FALSE	FALSE	0.381652	0.379408	0.38403	prot.4058	0.446572149515967	PLXDC2_44103	-0.0230578899091638	20	292.1	292.1	1.20902	1.17309	1.17168	0.992	1.11744	0.995	1.14191	0.97	1.15959	0.995	1.17215	0.996	1.18885	1.016	1.15227	1.009	1.19615	0.992	1.11446	0.998	1.11234	0.972	1.20206	1.035	1.1783	1.042	1.22731	1.029	1.20008	1.063	1.17121	0.997	1.24989	1.004	1.23197	0.989	1.15318	0.97	1.20603	1.001	PASS	1.007	0.98	180.1
seq.11347.9	11347-9	SL006113	Transaldolase	Transaldolase	P37837	6888	TALDO1	Human	RFU	Protein	20.029	4.12126	0.0958434	22	4.11765	0.116726	4.1234	3.73372	4.57467	0	0	0.000716332	0.966551	FALSE	FALSE	0.381797	0.375986	0.383851	prot.2574	0.29163923016766	TALDO1_45273	0.371576482837765	20	21373.7	21373.7	1.1011	1.02523	1.12737	1.129	1.17612	1.076	1.12313	1.068	1.12596	1.083	0.859946	1.12	1.0579	1.072	1.0632	1.483	1.12577	1.11	1.09649	1.029	1.05412	1.076	0.840336	1.085	1.10016	1.096	1.19311	1.373	0.852833	1.111	1.1696	0.997	1.19419	1.288	1.14719	0.989	0.597069	1.032	1.20685	1.112	FLAG	1.841	1.148	17646.2
seq.11348.132	11348-132	SL012364	Prolyl 4-hydroxylase subunit alpha-2	P4HA2	O15460	8974	P4HA2	Human	RFU	Protein	5.37812	3.07258	0.0232043	22	3.05132	0.0833559	3.0381	2.89276	4.07633	0	0	0.0351003	0.892535	FALSE	FALSE	0.0724517	0.0670056	0.0762399	prot.1195	-0.107290050544097			0.5	1106.2	1106.2	1.10842	1.02587	1.11075	0.994	1.01505	1.061	1.13201	1.034	1.06509	1.009	1.06009	0.927	1.12202	1.088	1.05152	1.034	1.07273	0.961	1.15966	0.966	1.13039	0.978	1.11839	1.001	1.0273	0.971	1.08846	1.032	1.01916	0.997	1.10355	0.991	1.08122	1.013	1.13387	0.988	1.14395	0.948	1.02189	0.969	PASS	1.005	0.988	1095.9
seq.11350.30	11350-30	SL019100	E3 ubiquitin-protein ligase CHIP	CHIP	Q9UNE7	10273	STUB1	Human	RFU	Protein	5.31703	2.97202	0.0225208	22	2.91772	0.0809258	2.90628	2.7307	3.65211	0	0	0.0179083	0.99535	FALSE	FALSE	0.414571	0.412399	0.42096	prot.6062	0.628432281570397			20	974.3	974.3	1.07944	1.05868	1.03693	0.985	1.09349	0.953	1.05137	0.991	1.05891	1.057	1.08027	0.999	1.05638	1.002	1.03737	1.016	1.08051	1.011	1.01755	0.974	1.04025	0.984	1.06901	1.02	1.06831	0.987	1.0786	0.999	1.04494	0.999	1.06458	1.009	1.08364	1.004	1.06527	1.01	1.0446	0.989	1.14354	0.996	PASS	1.009	0.968	735.6
seq.11351.233	11351-233	SL019435	Non-homologous end-joining factor 1	NHEJ1	Q9H9Q4	79840	NHEJ1	Human	RFU	Protein	11.2948	2.50391	0.048667	22	2.57228	0.130908	2.54986	2.33264	3.34928	0	0	0.017192	0.990328	FALSE	FALSE	0.183012	0.176521	0.185526	prot.5535	0.226253560071317	NHEJ1_44031	0.172231478506688	20	265.5	265.5	0.981879	0.959176	0.963003	1.033	0.885886	1.105	0.923478	1.178	0.958138	1.056	0.942492	1.116	0.964753	1.078	0.992895	1.101	0.990302	1.052	0.976821	1.034	0.889447	1.052	0.96126	1.201	1.00644	1.276	0.932888	1.091	0.99401	1.074	1.01959	1.123	0.908003	1.028	0.844197	1.005	0.990672	1.13	1.05024	1.269	FLAG	0.989	1.066	708.25
seq.11352.42	11352-42	SL006679	Titin	TITIN	Q8WZ42	7273	TTN	Human	RFU	Protein	6.45821	2.51887	0.0286682	22	2.57382	0.108464	2.55194	2.40019	3.88981	0	11.1343	0.0415473	0.995798	FALSE	FALSE	0.231377	0.223283	0.234056	prot.4701	0.440074329159748	TTN_43253	0.295578727858832	20	450.5	450.5	1.03302	1.04719	0.971533	1.055	0.981909	1.05	0.958919	1.048	0.985777	0.985	1.03516	1.01	1.0538	1.065	1.07236	0.99	1.08816	0.984	1.04066	1.036	0.93659	0.976	1.0269	1.072	1.06804	1.013	1.03255	1.031	1.04452	1.052	1.08371	0.973	1.01487	1.016	0.922967	0.979	1.07646	0.966	1.06426	1.04	PASS	1.018	1.016	427.55
seq.11353.143	11353-143	SL004101	Mothers against decapentaplegic homolog 2	SMAD2	Q15796	4087	SMAD2	Human	RFU	Protein	7.84856	2.96692	0.0344817	22	2.9756	0.0772759	2.96769	2.81928	3.92293	0	0	0.0164756	0.992586	FALSE	FALSE	0.161422	0.159987	0.164261	prot.3658	0.197588874426739	SMAD2_43102	0.0163564670737576	20	1013.3	1013.3	0.922692	0.962298	0.922776	0.958	0.956124	0.981	0.966705	1.021	0.963579	0.974	0.917761	0.992	0.901833	0.99	0.963396	1.012	0.886759	1.042	0.908219	0.948	0.985413	1.013	0.949138	1	0.941641	1.033	0.883666	1.018	0.950563	0.961	0.92068	1.028	0.890422	1.004	0.912965	1.034	0.918676	1.05	0.924797	1.042	PASS	0.981	0.971	1011.4
seq.11354.21	11354-21	SL006829	1-phosphatidylinositol 4,5-bisphosphate phosphodiesterase beta-1	Phospholipase C-beta-1	Q9NQ66	23236	PLCB1	Human	RFU	Protein	12.388	3.80223	0.0565656	22	3.79298	0.0996646	3.78982	3.39952	4.74673	0	0	0.00573066	0.994927	FALSE	FALSE	0.273315	0.26744	0.284685			PLCB1_42914	-0.00451652476287483	20	6369.8	6369.8	1.07476	1.1239	1.2651	0.932	1.21369	0.967	1.14415	0.885	1.18398	0.922	1.21784	0.996	1.07321	0.891	1.00929	0.951	1.10839	0.989	1.09169	1.014	1.0933	0.938	1.10321	1.023	1.0854	1.087	1.12968	0.975	1.05793	1.005	1.16085	0.935	1.19247	0.912	1.10729	0.911	1.03824	0.973	1.28165	1.013	PASS	0.921	1.083	4859.05
seq.11355.10	11355-10	SL008435	Eukaryotic translation initiation factor 5A-2	IF5A2	Q9GZV4	56648	EIF5A2	Human	RFU	Protein	9.83409	3.18893	0.0428163	22	3.27413	0.157288	3.26564	2.73472	4.52297	0	0	0.00573066	0.982776	FALSE	FALSE	0.314235	0.301684	0.316755			EIF5A2_41153	0.102233544106765	20	1359.1	1359.1	1.16852	1.23622	1.12035	0.979	1.0927	0.945	1.18461	1.012	1.16292	1.026	1.25854	0.966	1.18419	0.996	1.20349	0.995	1.15639	0.903	1.14518	0.936	1.14537	0.977	1.14818	0.977	1.06982	1.039	1.22607	1.026	1.25205	1.016	1.07908	0.999	1.18574	0.948	1.23983	1.016	1.20296	0.962	1.18481	0.971	PASS	0.941	0.978	755.15
seq.11356.19	11356-19	SL019423	Protein DGCR14	DGC14	Q96DF8	8220	ESS2	Human	RFU	Protein	3.23875	2.31479	0.0139691	22	2.37132	0.0923462	2.35141	2.17173	3.61514	0	0	0.0651862	0.881719	FALSE	FALSE	0.053535	0.0504171	0.0566005					20	240.8	240.8	1.05199	1.02381	1.00042	1.058	0.986885	1.097	1.02818	1.103	1.04107	1.006	1.01389	1.075	1.04514	1.09	1.04062	1.097	1.05107	1.067	1.02425	1.019	1.01432	1.008	1.04605	1.16	1.05893	1.173	1.06126	1.106	1.08615	1.105	1.04107	1.039	1.05939	1.061	1.02512	1.075	1.05521	1.083	1.03659	1.148	PASS	0.998	1.113	601.8
seq.11358.15	11358-15	SL013823	Growth factor receptor-bound protein 10	GRB10	Q13322	2887	GRB10	Human	RFU	Protein	20.0992	3.36742	0.119368	22	3.42376	0.199433	3.42736	2.48444	4.38178	0	0.139179	0.00501433	0.984924	FALSE	FALSE	0.572692	0.563731	0.57813	prot.3406	0.614824295509119			20	1048.8	1048.8	1.17935	1.19331	1.22638	0.894	1.18871	0.942	1.19128	0.916	1.12726	0.888	1.29099	0.914	1.2153	0.897	1.13519	0.88	1.26438	0.875	1.22295	0.953	1.16585	0.842	1.27778	0.962	1.14573	0.928	1.25997	0.885	1.20899	0.948	1.2184	0.857	1.13851	0.835	1.18575	0.873	1.36385	0.892	1.24251	0.923	FLAG	0.795	0.993	727.6
seq.11360.39	11360-39	SL009588	Ribonucleoside-diphosphate reductase large subunit	RRM1	P23921	6240	RRM1	Human	RFU	Protein	107.37	3.77565	0.190653	22	3.85035	0.27699	3.8302	3.07791	4.89293	0	0	0.00143266	1	FALSE	FALSE	0.213842	0.209022	0.220278	prot.2325	-0.240700718665628			20	5086.1	5086.1	1.166	1.12552	1.11403	0.883	1.17985	0.971	1.14963	0.956	1.04566	0.919	1.18648	0.92	1.11305	0.94	1.05619	0.98	1.17067	0.971	1.11569	0.968	1.12711	0.923	1.1926	1.042	1.12626	1.012	1.17145	0.976	1.09863	0.948	1.16726	0.914	1.20182	0.951	1.20452	0.95	1.22065	0.913	1.2223	0.931	PASS	0.916	0.978	2522.1
seq.11361.73	11361-73	SL000155	Thymidine phosphorylase	TP	P19971	1890	TYMP	Human	RFU	Protein	14.6245	3.70427	0.0770844	22	3.80707	0.143375	3.80411	3.25049	4.56806	0	0	0.002149	0.998818	FALSE	FALSE	0.383385	0.380669	0.386772	prot.2216	0.470156666255929	TYMP_45004	0.411016613251072	0.5	3284.4	3284.4	1.10152	0.882951	0.975642	1.06	0.953908	1.098	1.02605	1.074	0.973444	1.08	1.11283	1.061	1.06508	1.03	1.00705	0.933	1.02003	1.077	1.17602	1.012	1.17501	1.016	1.22864	1.017	1.13494	0.994	1.17216	1.014	1.12499	1.029	1.09033	1.031	1.17978	1.032	1.22347	1.036	1.19177	1.018	0.977966	0.977	PASS	0.965	1.076	2942.95
seq.11363.58	11363-58	SL019418	Aquaporin-4	AQP4	P55087	361	AQP4	Human	RFU	Protein	6.10898	2.68088	0.0265481	22	2.72095	0.115849	2.69897	2.60949	4.2717	0	0	0.0508596	0.99327	FALSE	FALSE	0.0692065	0.0654781	0.0712439					20	625.9	625.9	0.969936	0.974012	0.95368	1.003	0.937257	1.02	0.961887	1.045	0.932509	1.057	0.971291	1.018	0.947329	1.057	0.967687	1.033	0.942762	1.034	0.948621	1.006	1.01131	1.038	0.95718	1.074	0.91855	1.008	0.955864	1.052	0.95165	1.076	0.920712	1.069	0.90461	1.063	0.98738	1.073	0.943047	1.079	0.908682	1.02	PASS	1.038	1.06	703.15
seq.11364.18	11364-18	SL019424	Mitofusin-1	MFN1	Q8IWA4	55669	MFN1	Human	RFU	Protein	4.7942	2.95589	0.0210846	22	3.00802	0.144367	2.97118	2.8428	4.78811	0	0	0.0809456	0.992185	FALSE	FALSE	0.0589057	0.0529178	0.0625881	prot.4323	-0.0198174537965928			20	1337.7	1337.7	0.966616	0.936896	1.01318	0.947	0.989423	0.996	0.9655	0.976	0.969067	1.052	0.962443	1.021	0.953049	1.005	0.894543	1.009	0.938605	1.025	1.0089	0.977	1.00632	0.99	0.939792	1.002	0.938013	1.001	0.934213	1.026	0.888306	0.987	0.926064	0.987	0.941446	0.996	1.01951	1.016	0.861476	0.955	0.918561	0.969	PASS	0.99	1.004	1001.25
seq.11365.17	11365-17	SL009091	Teneurin-4	TEN4	Q6N022	26011	TENM4	Human	RFU	Protein	6.77321	2.6312	0.0288641	22	2.67714	0.0693987	2.66614	2.55509	3.50744	0	54.3493	0.032235	0.992997	FALSE	FALSE	0.0653994	0.0597039	0.0706843					20	503.1	503.1	1.09799	1.07317	0.995252	0.966	0.865474	0.995	0.947636	1.019	1.03264	0.993	1.00239	1.015	1.0337	1.008	1.0892	0.99	1.07707	1.003	1.0137	0.984	0.984347	0.981	1.0064	1.003	1.04032	0.937	0.980893	0.97	1.09465	1.048	1.04878	0.923	1.00862	0.957	0.87268	0.948	1.05009	0.967	1.02778	1.018	PASS	0.999	0.953	459.15
seq.11368.32	11368-32	SL008133	Adenylate kinase 2, mitochondrial	KAD2	P54819	204	AK2	Human	RFU	Protein	20.2754	4.58782	0.108465	22	4.61469	0.139249	4.6283	3.82819	5.00393	0	0	0.015043	0.998	FALSE	FALSE	0.55038	0.548946	0.557655	prot.2899	0.5859345058311	AK2_43350	0.41371783855439	20	35153.3	35153.3	0.999329	1.1044	1.19416	0.826	0.998273	0.944	1.08531	0.846	1.10678	0.912	1.0129	0.986	1.01432	0.74	0.934665	0.887	1.10619	0.96	0.970935	0.999	0.934871	0.843	1.11388	0.996	1.16775	1.134	1.02542	0.855	1.02055	1.031	1.16644	0.865	1.26339	0.876	1.08766	0.852	1.00981	0.877	1.16757	0.891	FLAG	0.887	0.999	20587.3
seq.11369.23	11369-23	SL008855	Alcohol dehydrogenase class-3	ADHX	P11766	128	ADH5	Human	RFU	Protein	17.3879	3.98621	0.0757273	22	3.98559	0.132605	3.99116	3.3049	4.94297	0	0	0.00286533	0.953889	FALSE	FALSE	0.501106	0.495965	0.505201	prot.2032	0.453263653489579			20	7964.8	7964.8	1.15537	1.1276	1.07956	0.913	1.02991	0.971	1.10725	1.001	1.12575	1.003	1.05022	0.98	1.12082	0.916	1.12685	1.014	1.14765	0.95	1.07155	0.934	1.08095	0.924	1.11472	0.961	1.14796	0.999	1.14083	0.989	1.15683	0.999	1.10937	0.965	1.14999	0.926	1.09075	0.976	1.07274	0.969	1.04697	0.959	PASS	0.992	0.972	5546.6
seq.11370.20	11370-20	SL019445	72 kDa inositol polyphosphate 5-phosphatase	INP5E	Q9NRR6	56623	INPP5E	Human	RFU	Protein	4.55747	2.56376	0.0195943	22	2.61163	0.0460027	2.60735	2.50637	3.19343	0	0.417537	0.012894	0.99611	FALSE	FALSE	0.079742	0.0669204	0.088817					20	444.7	444.7	1.01855	1.02253	0.932872	1.028	0.881117	1.042	0.918802	1.039	0.977577	0.984	0.977792	0.998	1.01576	1.03	1.02607	0.961	1.03395	0.971	0.975005	1.034	0.886033	0.998	0.933459	1.108	1.02584	1.007	0.93997	1.033	1.04709	1.016	1.02089	0.986	0.996192	0.969	0.875911	0.996	1.03011	0.961	1.00634	1.011	PASS	1.002	0.945	403.15
seq.11371.1	11371-1	SL019419	Probable G-protein coupled receptor 101	GP101	Q96P66	83550	GPR101	Human	RFU	Protein	6.12748	2.71819	0.0262783	22	2.6987	0.12322	2.67173	2.5325	3.94638	0	0	0.0587393	0.96626	FALSE	FALSE	0.0524687	0.0498022	0.0554852			GPR101_42530	0.00122486257091152	20	630.7	630.7	0.96246	1.03376	0.96158	1.016	1.00703	0.87	1.04093	0.99	0.985623	1.029	1.0267	0.928	0.997627	0.99	0.990576	0.986	0.995423	0.97	0.96246	0.979	1.05468	0.972	0.981176	0.992	0.956766	0.953	0.992291	0.986	1.01203	0.998	0.970606	1	0.983318	0.988	1.06161	1.027	0.993541	0.95	0.971803	0.947	PASS	1.001	0.993	422.35
seq.11372.2	11372-2	SL019425	Zinc finger protein 18	ZNF18	P17022	7566	ZNF18	Human	RFU	Protein	8.79019	3.23505	0.0383787	22	3.17344	0.0715973	3.16758	3.01603	4.22881	0	0	0.0100287	0.853753	FALSE	FALSE	0.0710674	0.0686731	0.0737252					20	1618.6	1618.6	0.823799	0.875155	0.874446	0.961	0.846725	0.982	0.92102	0.969	0.922805	1.094	0.812917	0.991	0.833514	0.972	0.857355	1.024	0.772417	1.016	0.836399	1.007	0.865006	1.065	0.855904	0.953	0.870262	1.023	0.767983	1.006	0.860363	0.945	0.827717	1.031	0.800732	1.017	0.787678	1.039	0.775043	1.06	0.791646	1.001	PASS	1.015	1.085	1380.85
seq.11375.49	11375-49	SL019436	Forkhead box protein L2	FOXL2	P58012	668	FOXL2	Human	RFU	Protein	3.30114	2.52215	0.0142936	22	2.56857	0.10798	2.54245	2.3969	4.33354	0	0	0.0709169	0.872374	FALSE	FALSE	0.0434585	0.0405802	0.0468986					20	424.5	424.5	0.98951	0.96697	0.964773	0.989	0.955436	0.997	0.942496	1.01	0.990434	0.983	0.991359	0.993	0.976086	0.972	1.03084	0.972	0.99765	0.994	0.982411	0.947	0.954576	0.985	0.978787	0.981	0.998119	1.011	0.973177	1.01	0.974518	0.968	0.995077	0.969	0.974294	0.992	0.929901	0.968	1.00402	0.979	1.00999	0.985	PASS	0.995	1.005	389.5
seq.11377.19	11377-19	SL019442	Alcohol dehydrogenase class 4 mu/sigma chain	ADH7	P40394	131	ADH7	Human	RFU	Protein	7.43616	3.42718	0.0300717	22	3.38368	0.11557	3.36771	3.01233	4.42838	0	0	0.0136103	0.994127	TRUE	TRUE	0.227243	0.216709	0.230585	prot.2597	-0.0684567448765185			20	3254.5	3254.5	1.11383	1.06461	1.07754	0.974	1.12305	1.03	1.08001	1.019	1.05648	1.009	1.13413	0.983	1.08281	0.989	1.03623	0.991	1.07505	1.03	1.04488	0.997	1.03868	0.989	1.10333	1.039	1.08828	1.009	1.06103	1.041	1.05886	0.99	1.09657	1.004	1.08985	0.985	1.05232	0.999	1.06048	0.997	1.13853	1.009	PASS	0.974	1.055	3138.45
seq.11378.37	11378-37	SL025913	Tyrosine-protein kinase SYK:Src Homology domain	KSYK:SH2, 1 and 2	P43405	6850	SYK	Human	RFU	Protein	19.7842	2.82587	0.112678	22	2.8603	0.174884	2.85998	2.09968	4.54281	0	0	0.012894	0.958756	FALSE	FALSE	0.509642	0.502704	0.519591	prot.2643	0.780534607114993	SYK_41899	0.583364269211967	20	507.9	507.9	0.919442	1.00594	0.937777	0.948	1.0319	0.864	0.979368	0.941	0.991992	0.912	0.915135	1.018	0.932098	0.935	0.877505	1.026	0.971128	0.964	0.861285	0.997	0.922783	0.922	0.97598	1.045	0.980313	1.126	0.920609	0.905	0.921444	0.974	0.960477	1.004	0.971871	0.915	0.91497	0.944	0.981639	0.975	1.08294	0.986	PASS	0.877	0.968	385.4
seq.11380.84	11380-84	SL019426	RNA-binding protein 24	RBM24	Q9BX46	221662	RBM24	Human	RFU	Protein	18.0613	2.83316	0.0809632	22	2.75613	0.120552	2.74726	2.52218	4.83274	0	0	0.00859599	0.990037	FALSE	FALSE	0.0615624	0.0588796	0.0631628					20	653.4	653.4	0.861778	1.01428	0.874582	1.168	0.846812	0.972	0.947231	1.118	1.02398	1.133	0.874933	1.038	0.94055	1.021	1.08233	1.009	0.822094	1.02	0.787608	0.99	1.00974	1.137	0.967857	0.968	0.92694	0.864	0.804779	1.017	1.12172	0.921	0.895928	1.037	0.777209	0.935	0.844295	1.078	0.927861	1.282	0.845606	0.939	FLAG	1.012	1.142	541.3
seq.11381.56	11381-56	SL010934	Ribose-phosphate pyrophosphokinase 1	PRPS1	P60891	5631	PRPS1	Human	RFU	Protein	16.5872	2.2967	0.0569288	22	2.36338	0.143005	2.33486	2.18639	4.5592	0	0	0.0393983	0.928383	FALSE	FALSE	0.158797	0.154902	0.16566					20	263.9	263.9	0.995473	1.01266	1.02287	1	0.996601	0.997	0.996225	0.962	1.04515	0.948	0.975962	1.05	0.956159	1.022	0.972724	1.023	1.01227	1.029	0.996225	1.051	0.963842	0.992	1.01266	1.064	1.00114	1.064	0.95202	0.987	1.00114	1.048	1.03247	1.078	1.00076	1.006	0.958939	1.012	0.990616	1.065	1.00687	1.033	PASS	1.011	1.016	196.25
seq.11382.5	11382-5	SL006491	Biliverdin reductase A	BIEA	P53004	644	BLVRA	Human	RFU	Protein	44.0077	3.43092	0.112024	22	3.47908	0.125294	3.47216	3.12979	4.23416	0	0	0.010745	0.684615	FALSE	FALSE	0.571105	0.566445	0.576341	prot.2864	0.599620606108089	BLVRA_42188	0.260901744311995	0.5	2451.8	2451.8	1.25073	1.14661	1.16436	0.92	1.06065	0.963	1.17126	0.961	1.14919	0.971	1.18165	0.935	1.17598	0.928	1.13862	0.907	1.20145	0.943	1.16018	0.959	1.1137	0.913	1.302	0.977	1.16675	0.955	1.26238	0.922	1.18519	1.001	1.23697	0.923	1.23653	0.921	1.13873	0.967	1.30986	0.952	1.23747	0.972	PASS	0.882	0.92	1311.45
seq.11383.41	11383-41	SL001732	Keratin, type II cytoskeletal 7	Keratin 7	P08729	3855	KRT7	Human	RFU	Protein	9.84811	2.77914	0.043094	22	2.70108	0.123917	2.68646	2.46404	4.1723	0	0	0.0186246	0.996011	FALSE	FALSE	0.0906083	0.0883707	0.0949589	prot.7645	0.102978116313809			20	601.8	601.8	0.860575	0.849041	0.837229	1.009	0.94578	0.99	0.894604	1.022	0.858365	1.065	0.818441	1.012	0.83202	1.007	0.876876	1.04	0.798355	1.047	0.782371	0.993	0.938846	1.093	0.866398	0.984	0.850841	1.064	0.876493	1.021	0.857021	0.976	0.836647	1.003	0.765746	1.032	0.881758	1.04	0.864159	1.08	0.80898	1.01	PASS	1.055	1.108	466.2
seq.11387.3	11387-3	SL019420	Cyclic AMP-dependent transcription factor ATF-6 beta	ATF6B	Q99941	1388	ATF6B	Human	RFU	Protein	5.29162	3.11713	0.0231561	22	3.21907	0.0943454	3.22287	2.71983	3.9346	0	0	0.00716332	0.996016	TRUE	TRUE	0.553801	0.547684	0.557623	prot.5158	0.638862351167553			0.5	1937.4	1937.4	1.32844	1.2041	1.23433	0.958	1.10759	0.965	1.23197	0.997	1.2065	0.995	1.19526	0.995	1.19504	0.994	1.15054	1.01	1.26371	1.007	1.22427	0.964	1.20261	0.975	1.26437	1.04	1.19948	1.022	1.31074	1.013	1.26768	1.001	1.29853	0.949	1.28808	1.02	1.28152	1.001	1.17212	0.975	1.33937	1.067	PASS	1.01	1.043	1830.85
seq.11388.75	11388-75	SL001690	WAP four-disulfide core domain protein 2	HE4	Q14508	10406	WFDC2	Human	RFU	Protein	11.4587	3.42913	0.0465287	22	3.46139	0.116664	3.44748	3.14541	4.2574	0	0	0.00787966	0.997983	FALSE	FALSE	0.628384	0.623846	0.632603			WFDC2_45018	0.797759276490404	20	3611	3611	1.24918	1.17009	0.955923	0.969	1.08791	1.014	1.052	1.102	1.04214	1.091	1.17542	1.045	1.17503	0.987	1.14646	1.028	1.19329	0.996	1.02443	0.98	0.911777	0.977	1.27386	1.004	1.19867	1.038	1.22034	1.004	1.21669	1.127	1.15689	1.019	1.29533	1.027	1.18459	0.969	1.26047	0.959	1.2753	1.02	PASS	0.997	0.975	3600.15
seq.11390.24	11390-24	SL004870	Carbonic anhydrase-related protein	Carbonic Anhydrase VIII	P35219	767	CA8	Human	RFU	Protein	5.9831	2.2243	0.025576	22	2.2933	0.108793	2.273	2.15806	3.45411	0	3.54906	0.0351003	0.811379	TRUE	FALSE	0.164379	0.159606	0.170727	prot.7527	0.244451138937402	CA8_42208	0.0420739300288966	20	208.6	208.6	0.999521	1.0024	1.01806	0.958	0.911713	1.018	0.951208	0.9	0.95908	0.965	0.986288	0.973	0.972948	1.018	1.00482	0.945	0.988626	0.952	1.0141	0.987	0.928349	1.015	0.963066	0.983	1.01361	0.966	0.952077	0.974	0.975678	0.987	0.995229	0.947	0.947751	0.968	0.846247	0.934	0.983962	0.961	1.01806	0.967	PASS	0.955	0.956	178.95
seq.11391.69	11391-69	SL015949	Mevalonate kinase	MVK	Q03426	4598	MVK	Human	RFU	Protein	10.2709	3.34456	0.0446428	22	3.42686	0.140198	3.40231	3.11883	4.46547	0	0	0.027937	0.990959	FALSE	FALSE	0.149022	0.145036	0.155063	prot.803	0.0622828028256793	MVK_42789	0.140294636151838	20	2596.5	2596.5	0.888725	0.906219	0.846869	0.937	0.975138	0.872	0.910222	0.992	0.879365	1.111	0.907455	0.978	0.901876	0.931	0.8464	1.03	0.885603	0.995	0.893496	0.954	0.926131	0.928	0.881394	0.943	0.861909	0.992	0.895221	0.962	0.889365	0.94	0.836879	0.953	0.875156	0.955	0.896086	0.963	0.84119	0.933	0.827517	0.983	PASS	1.023	0.987	2442.8
seq.11395.5	11395-5	SL025855	Protein-tyrosine kinase 2-beta:4.1 protein, ezrin, radixin, moesin domain	FAK2:FERM	Q14289	2185	PTK2B	Human	RFU	Protein	10.0493	3.05962	0.0462038	22	3.07575	0.0929489	3.06896	2.8072	4.47545	0	0	0.010745	0.998898	FALSE	FALSE	0.478216	0.470866	0.486165	prot.3507	0.681270282411849			20	1630.3	1630.3	1.03973	0.980455	1.02348	1.002	1.04326	1.012	0.991848	1.017	1.01085	1.007	1.06236	1.021	1.00885	0.998	0.970012	0.965	1.03308	1.021	1.04567	1.007	1.01633	1	1.01494	1.024	1.03445	1.024	1.03112	1.012	1.00018	0.982	1.02348	1.008	1.03354	0.956	1.01054	0.996	1.00623	0.95	1.07066	1.004	PASS	0.937	1.021	1433.4
seq.11396.39	11396-39	SL019451	Dynein intermediate chain 1, axonemal	DNAI1	Q9UI46	27019	DNAI1	Human	RFU	Protein	10.1057	2.58614	0.0435971	22	2.58173	0.0653364	2.57646	2.4221	3.29365	0	0	0.015043	0.958439	FALSE	FALSE	0.0633914	0.0574282	0.0663155					20	452.4	452.4	0.935097	0.972067	0.912649	1.078	0.934325	0.959	0.94015	1.077	0.925721	1.072	0.944271	1.012	0.932976	1.068	1.03595	1.009	0.906432	0.981	0.944665	0.98	1.02168	1.051	0.992105	0.999	0.913017	0.869	0.932591	1.009	1.0114	0.971	0.923831	0.997	0.86783	1	0.976473	1.058	0.980494	1.049	0.909895	0.955	PASS	1.015	0.982	359.4
seq.11401.181	11401-181	SL019468	E3 ubiquitin-protein ligase RNF146	RN146	Q9NTX7	81847	RNF146	Human	RFU	Protein	3.58541	3.21637	0.0150447	22	3.20744	0.0640145	3.20232	2.96811	4.20135	0	0	0.0186246	0.998751	FALSE	FALSE	0.147101	0.142654	0.153576					20	1616.7	1616.7	0.922774	0.935374	1.00604	0.955	0.941749	0.98	0.963583	0.977	0.970117	1.01	0.928231	1.008	0.938632	0.965	0.909894	0.992	0.914682	1.002	1.00867	0.982	1.01316	1.008	0.91712	0.997	0.932192	1.021	0.918214	1.01	0.88737	0.957	0.924674	0.991	0.916393	0.993	0.962837	0.997	0.903841	0.988	0.880172	1.017	PASS	0.987	1.011	1422.15
seq.11402.17	11402-17	SL019475	Histone-lysine N-methyltransferase 2C	KMT2C	Q8NEZ4	58508	KMT2C	Human	RFU	Protein	5.40367	2.17312	0.0238356	22	2.23364	0.114463	2.20763	2.08672	3.35824	0	0	0.0558739	0.98498	FALSE	FALSE	0.0369726	0.0328666	0.0422874			KMT2C_40352	0.030701861306926	20	193.7	193.7	0.982252	0.90303	0.983249	1.074	0.940291	1.13	1.00571	1.015	1.03916	1.119	1.0227	1.083	0.974836	1.044	0.953717	0.957	0.94858	1.103	0.98877	1.035	0.993333	1.074	0.998454	1.011	0.975327	0.983	0.972878	1.043	0.984748	1.097	0.969955	1.022	1.02759	1.054	1.00938	1.092	0.9913	1.012	0.981754	1.06	PASS	0.961	1.029	185.8
seq.11405.150	11405-150	SL007659	Caspase recruitment domain-containing protein 9	CARD9	Q9H257	64170	CARD9	Human	RFU	Protein	12.4687	2.69145	0.0538825	22	2.69719	0.106533	2.68592	2.50092	4.52567	0	0	0.0229226	0.999099	FALSE	FALSE	0.143735	0.141684	0.144772	prot.5438	0.166069013663713			20	563.2	563.2	0.892834	0.980672	0.902998	1.065	1.04027	0.922	1.02661	1.034	0.96903	1.063	0.993298	0.951	0.936793	1.003	0.987897	1	0.934152	1.013	0.910002	0.942	1.02493	0.991	0.940862	0.958	0.888188	0.985	0.943858	0.999	0.956684	0.987	0.932605	1.051	0.87021	1.06	1.03075	0.981	0.937885	1.065	0.905175	0.97	PASS	0.983	1.084	445.25
seq.11406.82	11406-82	SL019452	Isobutyryl-CoA dehydrogenase, mitochondrial	ACAD8	Q9UKU7	27034	ACAD8	Human	RFU	Protein	3.17669	2.8844	0.0139526	22	2.91238	0.105649	2.88728	2.81465	4.22243	0	0	0.0773639	0.991448	FALSE	FALSE	0.0331115	0.0309316	0.0380898	prot.6015	-0.0821747543935154			20	1373.7	1373.7	1.0293	0.993994	0.97095	0.949	0.97467	1.051	0.972462	0.984	0.991197	0.904	0.953164	0.96	1.0165	1.011	0.974739	0.987	0.984378	0.994	1.02538	1.025	0.974532	1.026	1.01275	0.991	1.00117	0.981	0.977097	0.973	0.99134	0.997	0.999491	0.967	0.972393	1.016	0.931575	0.997	0.959958	0.983	0.985579	0.975	PASS	1.001	0.992	780.8
seq.11407.57	11407-57	SL015269	Phospholipid scramblase 3	PLS3	Q9NRY6	57048	PLSCR3	Human	RFU	Protein	4.15935	2.69122	0.0175526	22	2.71261	0.098546	2.69161	2.60076	4.16151	0	0	0.0601719	0.732083	FALSE	FALSE	0.0141532	0.0108717	0.0183186	prot.5685	-0.100347679181826	PLSCR3_44102	-0.0456836805329208	20	622.6	622.6	0.935256	0.971295	0.972509	0.978	0.912234	0.987	0.957552	1.009	0.9533	1.016	0.913975	1.018	0.94091	0.985	0.942762	1.048	0.932455	1.002	0.971446	1.024	1.00032	1.021	0.96602	1.001	0.951697	1.003	0.930921	1.028	0.957552	1.031	0.939915	1.045	0.945052	0.999	0.947929	1.025	0.924837	1.012	0.92635	1.052	PASS	1.027	1.061	525.45
seq.11416.23	11416-23	SL025857	F-box/LRR-repeat protein 4:Leucine-rich repeats 4 and 5	FBXL4:LRR4 and LRR5	Q9UKA2	26235	FBXL4	Human	RFU	Protein	6.37069	2.87366	0.027652	22	2.85597	0.048983	2.85455	2.61658	3.3063	0	0	0.00644699	0.552207	FALSE	FALSE	0.150392	0.145095	0.155937					0.5	921.8	921.8	1.12648	0.970929	1.16713	1.026	1.02502	1.018	1.07086	0.935	1.09803	1.013	1.04869	1.034	1.06566	1.05	0.976793	1.004	1.03387	1.037	1.13396	0.998	1.09244	1.032	1.05966	1.011	1.0456	1.002	1.08192	1.041	1.01241	0.98	1.12497	1.021	1.09322	1.002	1.12745	0.995	0.978764	1.013	1.05096	1.035	PASS	1.025	0.997	868.9
seq.11421.10	11421-10	SL008304	EH domain-containing protein 4	EHD4	Q9H223	30844	EHD4	Human	RFU	Protein	9.98093	3.25376	0.0425325	22	3.29345	0.0815739	3.28344	3.0187	4.01714	0	0	0.012894	0.980219	FALSE	FALSE	0.339924	0.336786	0.346457	prot.5434	0.447218403594631	EHD4_42399	0.405509584523332	0.5	1926.1	1926.1	1.07208	1.05148	1.07345	1.071	1.05777	0.933	0.989774	0.958	1.13054	0.947	0.900889	1.082	1.0587	0.938	1.06514	1.073	1.16023	1.021	1.02381	1.069	1.0357	0.986	1.0218	1.04	1.11684	1.058	1.14431	1.018	1.00706	1.067	1.07531	0.99	1.07766	1.003	1.03928	1.068	1.23833	1.014	0.886093	0.935	FLAG	0.971	1.231	1686.3
seq.11422.2	11422-2	SL019446	Homeobox protein DLX-3	DLX3	O60479	1747	DLX3	Human	RFU	Protein	5.46084	2.1888	0.0237057	22	2.25139	0.111603	2.22557	2.10789	3.49866	0	0	0.0522923	0.874353	FALSE	FALSE	0.0356709	0.0344855	0.0400293			DLX3_40161	-0.017484640680619	20	190.3	190.3	1.12139	1.0697	1.02477	0.985	1.07332	1.045	1.0456	0.993	1.06076	0.978	1.02147	0.997	1.12871	1.066	1.05196	1.053	1.10064	0.965	1.05196	1.005	1.00316	0.983	1.08495	1.018	1.11678	1.031	1.15054	1.031	1.09054	1.049	1.10191	0.969	1.09117	1.029	1.04733	1	1.11027	0.991	1.1181	1.012	PASS	1.005	0.989	153.75
seq.11424.4	11424-4	SL008049	Fumarylacetoacetase	FAAA	P16930	2184	FAH	Human	RFU	Protein	6.05102	3.76164	0.0263146	22	3.75656	0.134538	3.74203	3.11681	4.86352	0	0	0.012894	0.9087	FALSE	FALSE	0.317505	0.306803	0.322424	prot.2155	0.0822770644592025			0.5	4015	4015	1.31111	1.19937	1.32916	0.947	1.17604	1.004	1.25685	0.95	1.16421	0.985	1.23451	0.944	1.32012	1.02	1.15633	1.029	1.24203	0.951	1.25657	0.982	1.2686	0.949	1.2874	0.95	1.20145	0.978	1.24763	0.987	1.18088	0.991	1.2978	0.984	1.23725	0.983	1.29704	0.943	1.10786	0.964	1.25367	0.957	PASS	0.999	0.983	4545.15
seq.11425.31	11425-31	SL019064	RUN and FYVE domain-containing protein 1	RUFY1	Q96T51	80230	RUFY1	Human	RFU	Protein	9.13109	3.27093	0.0391173	22	3.26671	0.0954276	3.2537	2.99621	4.67312	0	0	0.0143266	0.995387	FALSE	FALSE	0.121878	0.118925	0.124263	prot.5093	0.104292883703532			20	2092.6	2092.6	0.823793	0.790585	0.868948	0.871	0.901167	0.996	0.875895	0.924	0.874833	0.97	0.798794	0.952	0.813102	0.895	0.780006	0.966	0.784686	0.969	0.881652	0.922	0.852279	0.954	0.786928	0.901	0.831552	1.057	0.837375	1.017	0.787877	0.952	0.815256	0.931	0.817039	0.954	0.850547	0.978	0.759454	0.972	0.761056	0.934	PASS	0.995	0.973	1699
seq.11428.31	11428-31	SL006955	PDZ and LIM domain protein 1	PDLI1	O00151	9124	PDLIM1	Human	RFU	Protein	19.4247	3.33113	0.122462	22	3.36887	0.155191	3.3782	2.58422	4.08502	0	0.487126	0.0143266	1	FALSE	FALSE	0.498549	0.489289	0.512489	prot.1008	0.603541717140229	PDLIM1_45215	0.62204132959181	20	2175.8	2175.8	0.986131	1.09381	1.35109	0.982	0.945671	1.041	1.0254	0.932	0.994152	1.004	1.05116	0.979	1.02011	0.989	1.0205	0.977	1.05976	0.988	1.30334	0.974	1.23583	0.942	1.1201	0.996	0.988461	1.001	1.12184	1.041	0.950671	1.04	1.03565	0.962	1.05637	1.037	1.28366	1.015	0.983902	0.957	1.02739	0.983	PASS	0.937	1.036	1662.3
seq.11429.80	11429-80	SL004923	Heterogeneous nuclear ribonucleoproteins C1/C2	hnRNP C1/C2	P07910	3183	HNRNPC	Human	RFU	Protein	8.75577	2.95025	0.0382726	22	2.88794	0.0851036	2.87898	2.72165	3.97598	0	0	0.02149	0.992356	FALSE	FALSE	0.0574984	0.055371	0.0597407	prot.1873	0.0192764262882282			20	858.6	858.6	0.885063	0.920159	0.951779	0.977	0.913988	1.003	0.951568	0.964	0.985424	1.025	0.896991	1.015	0.925714	0.976	0.919567	0.975	0.821155	0.971	0.910016	1.006	0.913404	1.056	0.920849	0.958	0.905983	1.005	0.811838	0.987	0.921739	0.932	0.891034	1.042	0.830287	1.01	0.847665	1.045	0.835295	1.096	0.869997	1.009	PASS	1.007	1.052	731.25
seq.11430.49	11430-49	SL007518	E3 ubiquitin-protein ligase DTX1	DTX1	Q86Y01	1840	DTX1	Human	RFU	Protein	14.4458	3.23533	0.062908	22	3.24125	0.0805409	3.24834	3.01178	3.73899	0	0	0.00143266	0.923225	FALSE	FALSE	0.134448	0.128023	0.140789					20	1780.2	1780.2	0.736411	0.795123	0.823442	0.876	0.841822	0.959	0.855084	0.988	0.806177	1.019	0.734588	0.986	0.781853	0.968	0.741225	1.007	0.717475	1.004	0.832141	0.954	0.865646	0.947	0.813583	0.964	0.752059	1.007	0.684719	0.932	0.75461	0.939	0.725073	1.003	0.683116	0.97	0.754386	1.012	0.767493	1.037	0.692388	1.025	PASS	0.941	1.028	1557.15
seq.11431.235	11431-235	SL019447	ATP-dependent DNA helicase Q1	RECQ1	P46063	5965	RECQL	Human	RFU	Protein	11.4626	3.2534	0.0442121	22	3.35026	0.110239	3.34871	2.97025	4.08849	0	0	0.00429799	0.997025	FALSE	FALSE	0.338584	0.332032	0.346695	prot.2655	0.254321538171428			20	2097.1	2097.1	0.980411	0.987103	0.994593	0.974	1.09481	0.95	1.01324	1.006	0.92477	1.045	1.04162	0.969	1.00115	0.973	0.974851	1.034	1.04313	1.002	0.985618	0.966	1.01486	0.961	0.983261	1.039	0.975123	1.031	1.02188	1.038	0.963962	0.997	0.996768	0.956	1.01427	0.985	1.07115	1.017	1.02352	0.973	1.07384	1.023	PASS	1.014	1.035	3381
seq.11432.11	11432-11	SL019453	Polyglutamine-binding protein 1	PQBP1	O60828	10084	PQBP1	Human	RFU	Protein	14.2829	1.91171	0.0636481	22	1.93361	0.078463	1.93095	1.41497	2.6638	0	0	0.0157593	0.990402	FALSE	FALSE	0.108094	0.102343	0.1153			PQBP1_42935	0.0587935562065038	20	90.6	90.6	1.06213	0.992333	0.899702	1.093	1.07729	1.033	1.08244	1.131	1.02373	1.208	1.17358	0.957	1.14394	1.004	1.1325	1.051	1.11714	0.931	0.936918	0.985	1.08764	0.995	1.02605	1.076	1.01684	0.971	1.22764	1.012	1.10894	0.998	1.06463	0.952	0.978402	1.096	1.27069	0.965	1.25659	1.031	1.03189	0.933	FLAG	1.053	0.994	86.05
seq.11433.11	11433-11	SL019456	Tectonic-2	TECT2	Q96GX1	79867	TCTN2	Human	RFU	Protein	3.80484	2.44844	0.0167622	22	2.48252	0.142683	2.45484	2.24527	4.90769	0	0	0.0623209	0.995858	FALSE	FALSE	0.0777666	0.0728203	0.0802249					20	395.7	395.7	0.787933	0.78109	0.834986	0.983	0.882078	0.993	0.87583	1.007	0.813863	1.038	0.80004	1.019	0.830953	0.977	0.77909	1.058	0.795697	1.01	0.8147	1.009	0.853538	0.987	0.799394	1.047	0.802474	1.07	0.830082	1.009	0.770744	1.007	0.797461	1.001	0.802311	1	0.876995	1	0.797943	0.955	0.78982	1.004	PASS	1.032	0.996	311.55
seq.11436.6	11436-6	SL008211	Alpha-internexin	AINX	Q16352	9118	INA	Human	RFU	Protein	3.39336	2.56836	0.0145999	22	2.63451	0.112315	2.60991	2.46404	4.03199	0	0	0.0623209	0.993655	FALSE	FALSE	-0.244223	-0.260503	-0.232198	prot.7636	-0.866025403784439			20	484.8	484.8	1.03789	1.01892	1.01423	0.962	1.00539	1.009	0.990601	0.97	1.02042	0.988	1.01913	1.008	1.023	0.997	0.97506	1.026	1.00602	0.999	1.03017	0.998	0.963434	0.984	1.02495	0.996	1.02886	1.045	1.00895	1.026	1.00874	1.013	1.02322	0.988	1.01977	1.014	0.98959	0.965	1.00435	0.991	1.04303	1.027	PASS	0.981	1.075	475.25
seq.11438.6	11438-6	SL019476	DnaJ homolog subfamily B member 2	DNJB2	P25686	3300	DNAJB2	Human	RFU	Protein	14.723	3.42229	0.0522603	22	3.47386	0.0949127	3.46624	3.25242	4.69777	0	0	0.0136103	0.342171	FALSE	FALSE	0.500383	0.494122	0.515373	prot.2351	0.599525874286677	DNAJB2_44606	0.563674392985818	20	2778.9	2778.9	1.05493	1.03366	1.03594	0.941	1.04207	1.003	1.01959	0.976	0.995344	0.97	0.9962	0.956	1.05126	0.975	1.00079	0.994	1.04773	0.955	1.02724	0.969	1.03516	0.932	1.06708	0.995	1.00974	0.997	1.03532	1	0.995807	1.031	1.02312	0.963	1.0319	0.967	1.02656	0.997	0.988827	0.947	1.02766	0.971	PASS	0.999	0.974	2178.35
seq.11439.88	11439-88	SL019482	Rhophilin-2	RHPN2	Q8IUC4	85415	RHPN2	Human	RFU	Protein	9.07883	2.77994	0.041378	22	2.79921	0.0930345	2.78025	2.58805	3.40536	0	0	0.0372493	0.998822	FALSE	FALSE	0.134653	0.127916	0.13923					20	742.1	742.1	0.918327	0.921062	1.00815	0.971	1.01658	1.037	1.00447	0.951	1.02557	0.961	0.954224	0.979	0.983565	0.99	0.926698	0.971	0.857126	0.939	0.982263	1.001	0.969432	1	0.95007	0.922	0.911671	0.929	0.880308	0.958	0.930416	0.964	0.941751	1.004	0.887149	0.995	0.869173	0.968	0.831671	1.043	0.960772	0.975	PASS	1.003	0.982	577.25
seq.11440.58	11440-58	SL004268	Suppressor of cytokine signaling 3	SOCS-3	O14543	9021	SOCS3	Human	RFU	Protein	6.00407	2.66663	0.0263359	22	2.75718	0.106553	2.74155	2.59494	4.37036	0	0	0.025788	0.944396	FALSE	FALSE	0.237423	0.225301	0.243022					0.5	680.4	680.4	1.22111	1.07183	1.11559	0.954	1.0557	1.03	1.13684	0.997	1.14642	0.973	1.08378	0.947	1.17941	1.001	1.03894	0.991	1.12426	1.006	1.17452	1.009	1.1308	0.969	1.17189	1.007	1.10688	0.979	1.22176	0.998	1.13589	0.99	1.17048	0.964	1.19578	1.033	1.14932	0.948	1.16387	0.967	1.08812	0.982	PASS	0.999	0.946	568.05
seq.11441.11	11441-11	SL007082	Glycogen phosphorylase, liver form	PYGL	P06737	5836	PYGL	Human	RFU	Protein	8.38702	4.03563	0.0352606	22	3.95312	0.14629	3.9508	3.40367	4.66919	0	0	0.00286533	0.993504	FALSE	FALSE	0.553566	0.542102	0.566791	prot.1839	0.482991453008512			0.5	7343.3	7343.3	1.59291	1.33617	1.19115	0.916	1.1908	1.043	1.25391	0.984	1.2371	0.958	1.20576	1.001	1.31794	0.977	1.32594	1.004	1.45981	0.995	1.20022	0.99	1.18697	0.941	1.44043	1.069	1.46444	1.009	1.54537	0.99	1.50099	1.003	1.44513	0.986	1.53494	0.963	1.27007	0.943	1.35929	0.968	1.51377	1.056	PASS	1.011	1.006	6675.05
seq.11442.1	11442-1	SL025837	Delta and Notch-like epidermal growth factor-related receptor:Cytoplasmic domain	DNER:CD	Q8NFT8	92737	DNER	Human	RFU	Protein	4.46256	2.90973	0.0194241	22	2.95987	0.148427	2.9249	2.83008	4.53055	0	9.74252	0.0659026	0.974535	FALSE	FALSE	0.045193	0.0402934	0.0513636			DNER_44609	-0.069397260512073	20	1520.2	1520.2	0.993725	1.03359	1.04195	1.052	0.924471	1.077	0.989585	0.972	0.987913	1.026	0.994765	0.997	1.00204	1.009	1.01801	1.027	1.03711	1.035	1.06763	1.023	1.05335	1.017	1.02716	0.951	1.02654	0.911	1.0105	1	0.980964	1.031	1.05008	1.013	1.00033	1.091	0.949532	0.989	1.00033	1.008	1.05219	0.999	PASS	0.984	1.094	1291.2
seq.11444.49	11444-49	SL019460	DNA-directed RNA polymerase III subunit RPC6	RPC6	Q9H1D9	10621	POLR3F	Human	RFU	Protein	5.82603	2.61522	0.0252059	22	2.66322	0.0979783	2.64631	2.54481	3.95298	0	3.20111	0.0415473	0.990762	FALSE	FALSE	0.0335503	0.0314921	0.0363698			POLR3F_42926	-0.011078592322359	20	791.1	791.1	1.06274	1.02328	1.00893	0.987	0.971032	1.012	0.975703	0.965	0.988751	0.933	0.955897	0.973	1.02767	1.023	0.988381	1.024	1.01488	0.98	1.03901	1.075	0.996975	1.012	1.00726	1.01	1.0286	0.938	0.983099	0.966	0.973662	1.02	1.01164	0.975	0.990485	1.044	0.953133	1.036	1.01203	1.002	0.963698	0.926	PASS	1.029	1.036	481.25
seq.11448.34	11448-34	SL016433	Galactokinase	GALK1	P51570	2584	GALK1	Human	RFU	Protein	15.7847	3.77281	0.0656719	22	3.69585	0.145466	3.68592	3.17496	5.30916	0	0	0.0222063	0.971345	FALSE	FALSE	0.579415	0.577297	0.581705	prot.2816	0.644326144868473			20	5873.7	5873.7	1.20538	1.06964	1.17686	0.938	1.19328	0.999	1.22074	1.017	1.16408	1.045	1.31409	0.969	1.17286	0.945	1.09144	0.865	1.21418	0.954	1.16366	0.938	1.11099	0.897	1.24198	0.954	1.14117	1.005	1.25829	0.889	1.17305	0.95	1.16618	0.906	1.26575	0.902	1.27645	0.941	1.22081	0.848	1.29963	0.954	PASS	0.81	0.942	5531.55
seq.11449.22	11449-22	SL008129	F-actin-capping protein subunit alpha-1	CAZA1	P52907	829	CAPZA1	Human	RFU	Protein	15.9748	3.49652	0.0728604	22	3.54619	0.130173	3.54992	2.94468	4.1945	0	0	0.00573066	0.582791	FALSE	FALSE	0.474938	0.469657	0.482784	prot.2862	0.613195896434103			20	9654	9654	1.10343	0.89798	0.799854	1.749	0.877796	1.506	0.924341	1.531	0.897596	1.693	0.74458	1.593	1.02295	1.761	1.02143	1.719	1.0569	1.482	0.853204	1.245	0.832449	1.734	0.806617	1.423	1.13334	1.416	1.14134	1.726	0.832378	1.389	1.0718	1.495	1.22161	1.854	1.03225	1.353	0.700377	1.216	1.08752	1.501	FLAG	1.912	1.388	7613.75
seq.11450.110	11450-110	SL004901	Protein disulfide-isomerase	Protein disulfide-isomerase	P07237	5034	P4HB	Human	RFU	Protein	6.30134	3.59399	0.02707	22	3.51343	0.0909314	3.50565	3.24765	4.98076	0	0	0.00859599	0.991299	FALSE	FALSE	0.473468	0.470208	0.477449			P4HB_44830	0.329068721040724	0.5	3966.1	3966.1	1.45625	1.21607	1.21618	0.907	1.16836	1.042	1.22843	1.039	1.18685	1.024	1.24736	0.944	1.35839	0.985	1.15337	1.028	1.28815	0.982	1.19684	0.987	1.15478	0.937	1.35524	0.948	1.23647	0.956	1.29887	1.015	1.27021	1.037	1.32561	1.018	1.31115	1	1.21525	0.954	1.12396	0.977	1.35491	1.022	PASS	1.01	1.001	3795.05
seq.11454.87	11454-87	SL012996	Eukaryotic translation initiation factor 3 subunit G	EIF3G	O75821	8666	EIF3G	Human	RFU	Protein	8.71541	3.59795	0.0398437	22	3.69904	0.135907	3.69692	3.12953	4.78784	0	0	0.00859599	0.987331	FALSE	FALSE	0.592352	0.585079	0.600373	prot.1446	0.723982475583316	EIF3G_41151	0.127285303998434	20	3693.2	3693.2	1.16892	1.0871	1.05312	0.937	1.12116	0.996	1.06527	1.002	1.03587	1.056	1.12625	1.015	1.06743	0.967	1.0847	1.001	1.14002	1.002	1.05935	0.955	1.01267	0.942	1.13229	1.046	1.09538	1.017	1.15753	1.02	1.10515	1.042	1.1091	0.958	1.13809	0.949	1.13288	0.982	1.15132	0.963	1.19556	0.991	PASS	0.983	1.017	2975.6
seq.11456.2	11456-2	SL019448	Melanoma-associated antigen B10	MAGBA	Q96LZ2	139422	MAGEB10	Human	RFU	Protein	19.9614	2.42789	0.0864251	22	2.39636	0.0971504	2.39111	2.12189	3.21373	0	0	0.00787966	0.971859	FALSE	FALSE	0.10805	0.101599	0.111301					20	264.3	264.3	0.892604	0.958999	0.823878	1.116	1.00076	0.96	0.980705	1.161	0.937899	1.115	1.02442	1.028	0.965303	0.988	1.0653	1.009	0.986562	1.008	0.873142	0.977	1.03647	0.981	0.964951	1.058	0.879534	0.957	1.03041	0.996	1.06102	0.965	0.934913	0.961	0.831655	1.042	1.10125	0.974	1.1587	1.09	0.908872	0.945	PASS	0.924	1.091	223.2
seq.11457.53	11457-53	SL014942	UDP-glucose 4-epimerase	GALE	Q14376	2582	GALE	Human	RFU	Protein	14.0819	2.56099	0.0605507	22	2.65955	0.0990034	2.6505	2.37603	3.93098	0	0	0.00644699	0.926433	FALSE	FALSE	0.0814123	0.0764438	0.089821	prot.7073	0.00530359440212108			0.5	437.2	437.2	0.858433	0.861817	0.828972	0.991	0.890972	0.889	0.928829	1.059	0.841903	1.058	0.984463	0.987	0.952298	0.954	0.935587	0.846	0.94673	0.954	0.910644	0.961	1.02701	1.009	0.948785	1.03	0.835467	0.949	1.13647	0.921	0.964908	0.923	0.905926	0.922	0.929224	0.965	1.19226	0.998	1.19846	0.915	0.807834	0.928	PASS	0.979	0.879	387.55
seq.11458.30	11458-30	SL016460	Poly(rC)-binding protein 1	PCBP1	Q15365	5093	PCBP1	Human	RFU	Protein	8.565	4.61238	0.0366865	22	4.63568	0.114893	4.64571	4.0191	5.03607	0	0	0.00716332	0.586764	FALSE	FALSE	0.611598	0.609431	0.612575	prot.3616	0.681227475353413			20	41007.4	41007.4	1.20721	1.17918	1.19137	0.95	1.08454	0.97	1.17592	1.013	1.09893	1.036	1.24812	0.984	1.14496	0.918	1.16193	0.912	1.27011	0.964	1.15499	0.992	1.16585	0.896	1.21622	0.965	1.20503	1.021	1.27139	0.938	1.22926	1.023	1.23148	0.907	1.25108	0.898	1.33564	0.903	1.21889	0.949	1.23419	0.904	PASS	0.937	0.972	26904.4
seq.11459.81	11459-81	SL007290	RNA polymerase II elongation factor ELL	ELL	P55199	8178	ELL	Human	RFU	Protein	6.72666	3.02662	0.0290492	22	2.98091	0.0565167	2.97603	2.87477	3.87869	0	0	0.015043	0.99467	FALSE	FALSE	0.0814516	0.0790688	0.0839834					20	1092.8	1092.8	0.923129	0.95258	0.929647	1.073	0.889395	1.074	0.922428	1.042	0.969912	1.01	0.891063	1.049	0.940447	1.017	1.01769	1.029	0.92673	1	0.948611	1.015	0.928541	1.052	0.931867	0.974	0.996353	0.993	0.885719	1.005	0.947624	0.971	0.958681	1.051	0.860066	1.053	0.809841	1.019	0.902171	1.091	0.956499	1.023	PASS	1.021	1.08	975.65
seq.11462.8	11462-8	SL011160	RNA binding protein fox-1 homolog 2	RBM9	O43251	23543	RBFOX2	Human	RFU	Protein	5.50682	2.40917	0.0239271	22	2.43186	0.0866992	2.4216	2.32035	3.99835	0	0	0.02149	0.98282	FALSE	FALSE	0.100658	0.095036	0.106066					20	305.3	305.3	1.10897	1.0788	0.99576	1.012	0.969206	1.04	1.00527	1.009	1.06786	0.986	1.06376	1.002	1.0888	0.994	1.06599	0.986	1.09387	1.005	1.06044	1.018	0.962181	0.988	1.07842	0.999	1.12325	1.029	1.06488	0.99	1.14861	1.046	1.10776	0.992	1.04986	0.956	0.934783	0.975	1.06081	1.007	1.11668	1.04	PASS	1.006	0.994	295.65
seq.11464.9	11464-9	SL013813	Transcription factor RelB	RELB	Q01201	5971	RELB	Human	RFU	Protein	11.1339	2.85411	0.0493688	22	2.7679	0.0903816	2.75929	2.55931	4.31396	0	0	0.0121777	0.992057	FALSE	FALSE	0.0475848	0.0456725	0.0496137			RELB_43003	-0.00700125321302722	20	766.1	766.1	0.859724	0.88782	0.8955	0.934	0.968276	0.95	0.957505	0.989	0.931882	1.037	0.845025	0.951	0.860496	0.943	0.864185	1.001	0.808122	0.981	0.868102	0.982	0.917375	1.04	0.852169	0.921	0.881182	1.004	0.796196	0.985	0.831633	0.937	0.853784	1.037	0.823498	1.036	0.858857	1.012	0.762972	1.025	0.86438	0.951	PASS	1.055	1.052	608.35
seq.11465.4	11465-4	SL019454	Probable G-protein coupled receptor 135	GP135	Q8IZ08	64582	GPR135	Human	RFU	Protein	8.61859	2.51307	0.0380822	22	2.52374	0.126321	2.50079	2.35005	4.20685	0	0	0.0422636	0.992712	FALSE	FALSE	0.0686107	0.0667236	0.0724548			GPR135_40274	0.0623590639329574	20	377.2	377.2	0.827919	0.923604	0.96053	0.979	0.972416	0.959	0.98306	0.908	0.967428	0.912	0.86296	0.971	0.868524	0.919	0.853201	1.016	0.83212	1.002	0.926099	0.993	0.914424	0.99	0.894687	0.972	0.894051	1.069	0.818399	1.001	0.853973	0.946	0.884823	1.034	0.84555	0.983	0.901314	0.988	0.818221	1.048	0.88607	0.98	PASS	0.985	0.99	298.6
seq.11468.15	11468-15	SL019467	Probable RNA-binding protein 19	RBM19	Q9Y4C8	9904	RBM19	Human	RFU	Protein	12.2506	2.796	0.0456629	22	2.95568	0.218225	2.89537	2.68151	5.37905	0	0	0.0393983	0.998609	FALSE	FALSE	0.0934583	0.0875635	0.0980303			RBM19_42996	0.054231825290118	20	1192.5	1192.5	0.921347	0.924992	0.940309	0.986	0.88807	0.96	0.968725	0.971	0.937942	1.082	0.90871	0.941	0.943583	0.986	0.887145	0.984	0.925064	0.987	0.971408	0.981	0.938016	0.995	0.912116	1.009	0.907949	1.012	0.972517	1.055	0.890723	0.992	0.916814	0.939	0.919004	0.986	0.968803	0.986	0.916673	0.964	0.786661	1.01	PASS	1.01	1.066	998.95
seq.11476.43	11476-43	SL009023	Vacuolar protein sorting-associated protein 4A	VPS4A	Q9UN37	27183	VPS4A	Human	RFU	Protein	10.0324	3.37244	0.0425816	22	3.40886	0.101474	3.4008	3.0958	4.0839	0	0	0.00931232	0.913073	FALSE	FALSE	0.536743	0.52807	0.540163	prot.6056	0.688876941015854			20	2443.7	2443.7	1.08841	1.06637	1.03415	0.934	1.00514	0.962	1.00328	0.957	1.03446	0.968	1.02363	0.96	1.01415	0.932	1.03868	0.985	1.04575	0.976	1.042	0.933	1.02127	0.954	1.07761	0.951	1.07387	1.036	1.09455	0.992	1.06109	0.966	1.04405	0.93	1.08628	0.939	1.01829	0.957	1.04058	0.937	1.18053	0.951	PASS	0.974	0.963	1882.85
seq.11480.1	11480-1	SL006130	Aldehyde dehydrogenase, dimeric NADP-preferring	Aldehyde dehydrogenase, class 3	P30838	218	ALDH3A1	Human	RFU	Protein	6.94385	2.38037	0.0291796	22	2.432	0.10698	2.41027	2.24329	4.38121	0	2.43563	0.0372493	0.990879	FALSE	FALSE	0.239718	0.230833	0.247906	prot.2459	-0.0645468128819307	ALDH3A1_43355	0.510422311451832	20	309.6	309.6	0.953789	0.916519	0.906323	1.05	0.866256	1.059	0.901835	1.053	0.907386	1.044	0.952615	1.043	0.942179	1.049	0.958811	1.032	0.961789	1.004	0.929451	1.048	0.876309	1.047	0.91679	1.143	0.930568	0.992	0.954966	1.018	0.935065	1.077	0.947949	0.967	0.917605	1.026	0.845671	0.984	0.990086	0.979	0.977581	1.047	PASS	1.006	0.982	277.15
seq.11481.25	11481-25	SL007547	Hepatitis A virus cellular receptor 2	TIMD3	Q8TDQ0	84868	HAVCR2	Human	RFU	Protein	11.2454	3.09499	0.0467187	22	3.24079	0.365649	3.10288	2.90827	5.08294	0	0	0.101003	0.991183	FALSE	FALSE	0.239716	0.233048	0.248114			HAVCR2_45141	-0.00142182118425594	20	18214.6	18214.6	1.289	1.2606	1.26395	0.823	1.13759	0.855	1.16139	0.912	1.15214	0.855	1.22521	0.971	1.19884	0.789	1.21313	0.873	1.31494	0.867	1.28026	0.903	1.1857	0.829	1.29288	0.935	1.27645	1.044	1.37355	0.842	1.2746	0.919	1.25038	0.827	1.39621	0.763	1.24499	0.795	1.28904	0.812	1.28047	0.954	FLAG	0.775	0.885	40072.1
seq.11486.26	11486-26	SL019479	Zinc finger protein 174	ZN174	Q15697	7727	ZNF174	Human	RFU	Protein	2.39214	2.90044	0.0103946	22	2.93877	0.162339	2.89856	2.80706	4.51103	0	0	0.0730659	0.993013	FALSE	FALSE	0.0800576	0.0755241	0.0854062					20	958.5	958.5	0.962446	0.97926	0.977862	1.008	0.973788	1.004	0.994707	1.011	0.975076	1.015	0.97468	0.991	0.994295	1.006	0.965549	0.988	0.971715	0.994	0.994191	1.005	0.982976	0.975	0.976069	1	0.947228	1.001	0.953636	1.004	0.966035	1.035	0.972011	0.998	0.947415	1.016	0.964286	1.013	0.973294	0.998	0.956491	1.005	PASS	0.996	1.015	794.65
seq.11487.4	11487-4	SL010384	Testican-1	Testican-1	Q08629	6695	SPOCK1	Human	RFU	Protein	3.76934	3.01577	0.0163948	22	3.06239	0.13464	3.03695	2.8355	4.82248	0	0	0.0515759	0.717989	FALSE	FALSE	0.183352	0.177475	0.187694	prot.76	0.186098711089929	SPOCK1_44279	0.199734461417999	20	1350.7	1350.7	1.01108	0.999778	0.999334	0.965	0.942042	0.997	0.982042	0.952	0.9969	0.978	0.997784	0.945	0.985912	0.988	0.993162	0.973	1.00059	0.967	0.97891	0.994	1.00357	0.958	1.00461	0.989	1.00386	0.956	0.985337	0.947	1.0332	1.005	0.995724	0.974	0.999926	0.949	0.938377	0.972	0.998005	0.978	1.03138	0.957	PASS	0.964	0.993	1044.4
seq.11490.42	11490-42	SL019457	Ubiquitin-like protein 4A	UBL4A	P11441	8266	UBL4A	Human	RFU	Protein	8.60036	3.26102	0.0419722	22	3.29955	0.110124	3.29541	2.93842	4.61762	0	0	0.00573066	0.995639	FALSE	FALSE	0.478857	0.469228	0.480991	prot.2026	0.563784343377091	UBL4A_44373	0.29274794723596	20	1325.7	1325.7	1.06782	1.06252	1.01206	0.958	0.987339	1.042	0.999698	1.006	1.0106	0.957	1.03562	0.958	1.02791	0.97	1.04674	0.994	1.0667	0.976	1.06158	0.995	1.00038	0.975	1.06705	0.993	1.06115	1.006	1.07405	1.014	1.06713	0.992	1.07632	0.975	1.04542	0.955	0.98609	0.984	1.05912	0.975	1.06791	0.993	PASS	0.941	0.99	1123.45
seq.11493.169	11493-169	SL019474	Dynein light chain 2, cytoplasmic	DYL2	Q96FJ2	140735	DYNLL2	Human	RFU	Protein	10.6121	3.84384	0.0439154	22	3.90413	0.146218	3.90484	3.24267	4.73456	0	0	0.00787966	0.584892	FALSE	FALSE	0.630897	0.623401	0.635627	prot.4920	0.614650001901743			0.5	5253.3	5253.3	1.36269	1.1909	1.21074	0.92	1.1835	1.023	1.23086	1.076	1.17413	0.979	1.26248	0.935	1.23992	0.998	1.16724	0.998	1.30676	0.966	1.26111	0.966	1.20688	0.903	1.4235	0.985	1.24951	0.919	1.39234	0.965	1.30728	0.985	1.28248	0.958	1.3522	0.975	1.23555	0.947	1.25894	0.932	1.37799	1.035	PASS	0.997	0.978	3050.35
seq.11494.4	11494-4	SL019480	RNA polymerase II elongation factor ELL2	ELL2	O00472	22936	ELL2	Human	RFU	Protein	6.26206	3.11392	0.0265415	22	3.11823	0.0957168	3.10724	2.91185	4.62673	0	0	0.0265043	0.923735	FALSE	FALSE	0.228471	0.22758	0.238778					20	1713.8	1713.8	0.989092	0.961944	1.08633	0.954	1.08324	1	1.01553	1.007	1	0.997	1.03528	1.019	0.980491	1.015	0.967647	1.038	1.00481	1	1.15938	0.99	1.13889	0.992	1.07976	1.004	1.02931	1.067	1.07624	1.054	0.982796	1.062	0.989606	1.022	1.0784	1.03	1.16206	0.99	1.12995	1.002	1.04768	1.039	PASS	1.026	1.051	1350.85
seq.11510.31	11510-31	SL005699	Apolipoprotein L1	Apo L1	O14791	8542	APOL1	Human	RFU	Protein	3.80488	4.67681	0.0164918	22	4.68697	0.0686524	4.68886	3.6944	4.93037	0	0	0.000716332	0.995703	TRUE	TRUE	0.59446	0.583684	0.596204	prot.1119	0.504179623363957	APOL1_45312	0.698401580229165	0.005	51839.2	51839.2	1.29868	1.16012	1.19333	0.965	1.08078	0.987	1.27601	0.982	1.13568	0.99	1.22875	0.984	1.10836	0.892	1.28103	0.96	1.29066	1.015	1.08017	1.002	1.11121	1.008	1.11318	1.059	1.17613	0.985	1.24511	0.965	1.18366	0.969	1.2624	0.998	1.33219	0.924	1.31309	0.994	1.06265	0.96	1.36955	0.92	PASS	1.032	0.994	49078.8
seq.11510.51	11510-51	SL005699	Apolipoprotein L1	Apo L1	O14791	8542	APOL1	Human	RFU	Protein	5.26924	3.69401	0.0229657	22	3.713	0.0949663	3.71222	3.33098	4.15487	0	0	0.002149	0.941251	TRUE	TRUE	0.548752	0.539599	0.55217	prot.1119	0.48378649341707	APOL1_45312	0.680520453409002	0.005	5429.9	5429.9	1.24328	1.11904	1.20226	0.927	1.02753	0.983	1.18798	0.964	1.10939	0.933	1.14974	0.994	1.08496	1.012	1.1517	0.994	1.14468	1.045	1.11472	0.964	1.02289	0.998	1.03399	1.012	0.993305	1.018	1.04201	1.013	1.02639	1.03	1.25742	0.981	1.11678	1.031	1.11538	1.016	0.954557	1.042	1.22243	0.999	PASS	0.957	1.017	4909.5
seq.11513.92	11513-92	SL002722	ADP-ribosyl cyclase/cyclic ADP-ribose hydrolase 1	CD38	P28907	952	CD38	Human	RFU	Protein	6.35111	2.69256	0.0279233	22	2.66614	0.0735953	2.65648	2.54045	3.59741	0	0	0.0243553	1	FALSE	FALSE	0.0611504	0.0604456	0.0619021	prot.2405	0.0395824993372482	CD38_43491	-0.0577244891403085	20	522.8	522.8	0.882214	0.867286	0.906537	1.026	0.945731	1.028	0.932905	1.027	0.916068	1.041	0.887757	0.962	0.893675	1.005	0.949682	1.024	0.881916	1.019	0.876005	0.98	0.924982	1.004	0.89139	0.987	0.910643	1.019	0.854528	1.022	0.874833	0.989	0.922697	1.044	0.830632	1.017	0.891694	0.993	0.913667	1.056	0.877181	0.956	PASS	0.976	1.053	456.7
seq.11514.196	11514-196	SL004557	CD59 glycoprotein	CD59	P13987	966	CD59	Human	RFU	Protein	7.57543	3.4771	0.0327327	22	3.49676	0.0785907	3.49481	3.23267	4.12088	0	0	0.00787966	0.999619	FALSE	FALSE	0.488554	0.481506	0.495075			CD59_45061	0.502408397304083	20	3475.3	3475.3	1.1964	1.22759	1.16958	0.967	1.21757	1.017	1.14109	0.959	1.01017	1.011	1.27142	0.994	1.25132	1.017	1.12933	0.997	1.15126	0.969	1.12092	0.991	1.05032	0.97	1.3744	1.016	1.18891	1.025	1.31267	0.983	1.20049	1.089	1.15812	0.983	1.36179	0.965	1.27829	0.997	1.16052	0.914	1.38834	0.993	PASS	0.966	1.033	3405
seq.11516.7	11516-7	SL006131	Fatty acid-binding protein, liver	FABPL	P07148	2168	FABP1	Human	RFU	Protein	5.4878	2.96057	0.0238529	22	2.95639	0.0952062	2.93932	2.75043	3.92007	0	0	0.0143266	0.990186	FALSE	FALSE	0.521961	0.510229	0.532228			FABP1_44641	0.790999485598954	20	970.5	970.5	1.11616	1.16047	1.15577	0.974	1.2035	1.028	1.13842	1.021	1.1221	1.012	1.16787	0.969	1.16172	1.011	1.16619	1.007	1.12378	1.004	1.10372	0.999	1.13882	1.006	1.17409	1.042	1.11424	1.033	1.13855	1.04	1.12054	1.051	1.15179	1.007	1.08061	1.003	1.14096	0.979	1.09686	1.046	1.11245	1.003	PASS	0.999	1.039	872.5
seq.11530.37	11530-37	SL010978	Porphobilinogen deaminase	HEM3	P08397	3145	HMBS	Human	RFU	Protein	74.4074	4.39881	0.15818	22	4.42559	0.216665	4.41369	3.81206	5.24553	0	0	0	0.991355	FALSE	FALSE	0.724226	0.719609	0.728154	prot.1899	0.66586248000583	HMBS_43807	0.900801642874497	20	18678.4	18678.4	1.39715	1.25715	1.2354	0.823	1.28303	1.019	1.22834	0.94	1.22633	0.987	1.34817	0.968	1.24607	0.929	1.19322	0.978	1.3183	1.001	1.14615	0.96	1.11569	0.902	1.35895	1.016	1.27987	1.02	1.30313	0.967	1.27558	0.994	1.27895	0.919	1.38981	0.892	1.2871	0.968	1.29239	0.944	1.42608	0.951	PASS	0.92	1.036	10236.2
seq.11531.24	11531-24	SL025872	V-type immunoglobulin domain-containing suppressor of T-cell activation:Cytoplasmic domain	GI24:CD	Q9H7M9	64115	VSIR	Human	RFU	Protein	11.5653	3.04928	0.0547354	22	2.99911	0.14646	2.98363	2.66941	4.25186	0	0	0.0114613	0.990359	TRUE	FALSE	0.45814	0.448434	0.465484	prot.5508	0.617574191132219	VSIR_45015	0.509358380020024	20	942.1	942.1	1.01301	1.0794	0.946929	1.033	0.967248	0.985	0.941912	1.024	0.961425	0.969	1.00319	1.014	1.00373	1.01	0.993776	1.01	1.04388	1.001	0.955961	1.014	0.914483	0.973	1.04492	1.06	1.01794	1.027	1.01214	0.982	1.03368	1.052	1.01904	0.979	1.04215	1.003	0.923265	0.999	0.980537	0.984	1.0933	1.039	PASS	0.995	0.986	697.55
seq.11534.6	11534-6	SL019063	Leucine-rich repeat, immunoglobulin-like domain and transmembrane domain-containing protein 3	LRIT3	Q3SXY7	345193	LRIT3	Human	RFU	Protein	8.04474	2.57787	0.0346053	22	2.61228	0.136614	2.59162	2.4456	4.75249	0	0.208768	0.0351003	0.948264	FALSE	FALSE	0.161397	0.150752	0.164824					20	1107.5	1107.5	1.09437	1.02158	1.05456	0.892	1.08717	0.958	1.04373	0.925	1.05991	0.806	1.01438	0.897	1.03844	0.951	1.01401	0.998	1.07358	0.942	1.01606	1.015	1.04659	0.941	1.02698	0.987	1.08028	0.898	1.07817	0.969	1.08228	0.938	1.04847	0.897	1.04383	0.927	1.00508	0.933	1.05116	0.945	1.13241	0.926	PASS	0.931	0.885	422.15
seq.11536.9	11536-9	SL019540	Histone H2A deubiquitinase MYSM1	MYSM1	Q5VVJ2	114803	MYSM1	Human	RFU	Protein	2.83181	2.84175	0.0121453	22	2.86801	0.114524	2.84392	2.74632	4.1711	0	0	0.0601719	0.998319	FALSE	FALSE	0.0629159	0.0569499	0.0660858			MYSM1_41513	0.00838990672022211	20	798.3	798.3	0.94451	0.942614	0.915587	1.049	0.923317	1.003	0.921718	1.104	0.946077	1.163	0.904487	1.116	0.970696	1.007	0.949453	1.143	0.942058	1.045	0.938073	1.014	0.959841	1.065	0.925029	1.11	0.95149	1.101	0.929769	1.076	0.936312	1.029	0.937632	1.067	0.913282	1.017	0.876867	1.029	0.907778	1.097	0.928688	1.217	FLAG	1.118	1.173	12177
seq.11537.12	11537-12	SL008830	Transferrin receptor protein 2	TFR2	Q9UP52	7036	TFR2	Human	RFU	Protein	4.41345	2.63117	0.0189985	22	2.64523	0.0768617	2.6289	2.53567	3.59254	0	0	0.0415473	0.955359	FALSE	FALSE	-0.00127031	-0.00344755	0.00465947	prot.6073	-0.0754824038318608			20	576.4	576.4	0.94647	0.905293	0.899501	0.969	0.997059	1.02	0.956998	1.022	0.939221	0.952	0.950998	1.017	0.932083	1.002	0.961147	0.981	0.943526	1	0.953042	0.988	0.953358	0.999	0.941984	0.961	0.965009	0.987	0.950841	0.981	0.937388	0.937	0.927284	0.973	0.918127	1	0.908432	0.98	0.932686	0.994	0.944299	1.011	PASS	1.001	1.007	416.95
seq.11538.216	11538-216	SL019512	Malonyl-CoA decarboxylase, mitochondrial	DCMC	O95822	23417	MLYCD	Human	RFU	Protein	4.67477	2.84732	0.0202276	22	2.82601	0.102942	2.80895	2.67495	4.3155	0	0	0.023639	0.994867	FALSE	FALSE	0.207684	0.20005	0.209942	prot.1580	0.334773779059079			20	621.2	621.2	0.936106	0.954958	0.931893	1.028	0.841392	1.02	0.889207	0.999	0.934135	0.97	0.92413	0.973	0.929801	0.999	0.966096	0.965	0.951447	0.985	0.952761	1.007	0.88076	0.976	0.906994	1.038	0.9405	1.061	0.892657	1.008	0.94724	1.04	0.941926	0.989	0.907922	1.034	0.834161	0.999	0.927441	1.012	0.952177	1.008	PASS	1.032	0.963	548.35
seq.11539.4	11539-4	SL008136	ATP synthase subunit f, mitochondrial	ATPK	P56134	9551	ATP5MF	Human	RFU	Protein	10.184	3.02227	0.0454339	22	3.03871	0.0957634	3.03096	2.84305	4.69433	0	0	0.0179083	0.989367	FALSE	FALSE	0.103832	0.0995222	0.111914					20	1111.8	1111.8	0.833059	0.884839	0.816779	1.013	0.857738	0.978	0.882591	1.067	0.842337	1.028	0.836128	0.988	0.867916	0.995	0.94718	0.995	0.850455	0.993	0.795905	0.953	0.970665	1.018	0.883714	0.983	0.884628	0.937	0.840426	1.015	0.928589	0.948	0.868051	1.022	0.769465	0.978	0.852869	1.011	0.896975	1.095	0.866225	0.962	PASS	0.992	1.076	1005.1
seq.11540.37	11540-37	SL012328	Forkhead box protein O3	FOXO3A	O43524	2309	FOXO3	Human	RFU	Protein	4.23531	2.90266	0.0183548	22	2.83918	0.107439	2.81856	2.64227	3.80567	0	0	0.032235	0.995119	FALSE	FALSE	0.22755	0.217802	0.233549	prot.1246	0.278585165405082	FOXO3_42478	0.230699531126757	20	740.5	740.5	1.03552	1.03091	1.06119	0.974	1.067	0.963	1.0785	0.964	1.04134	1.047	1.09234	0.99	1.01773	1.007	1.00543	0.969	1.04017	1.046	1.0279	0.983	1.0393	1.001	1.05786	1.025	1.00557	1.043	1.02862	1.048	1.01633	1.024	1.04443	1.017	1.03451	1.012	1.05125	1.012	1.03148	1.024	1.07913	1.031	PASS	0.977	0.997	727.6
seq.11542.11	11542-11	SL019529	Transmembrane protein 230	TM230	Q96A57	29058	TMEM230	Human	RFU	Protein	3.41249	3.27756	0.0147579	22	3.26343	0.0874637	3.24743	3.13956	4.76358	0	0	0.0408309	0.983337	FALSE	FALSE	0.0735018	0.068391	0.0751388	prot.6759	0.0364131756974006			20	1976.3	1976.3	0.921223	0.92088	0.913854	1.034	0.920365	1.009	0.932261	1.083	0.955057	1.064	0.927405	1.043	0.925841	1.052	0.945101	0.989	0.883934	1.037	0.935659	1.005	0.979239	1.06	0.915759	0.967	0.946685	0.968	0.868055	1.034	0.924282	0.959	0.930944	1.05	0.86475	1.004	0.902255	0.989	0.904071	1.068	0.917204	1.01	PASS	1.014	1.062	1715.25
seq.11543.84	11543-84	SL006779	LIM domain and actin-binding protein 1	LIMA1	Q9UHB6	51474	LIMA1	Human	RFU	Protein	11.4403	2.79173	0.0522187	22	2.78027	0.095148	2.76908	2.54851	4.00198	0	0	0.02149	0.986578	FALSE	FALSE	0.240525	0.234885	0.243468	prot.5944	0.372033426846932			20	965.2	965.2	0.940557	1.04076	0.984496	1.11	1.00615	0.943	1.03986	1.044	1.00322	1.01	0.97633	1.01	1.00657	1	1.01206	0.991	0.946367	0.998	0.939916	1.02	1.05556	1.028	1.00878	0.916	0.954226	0.969	0.931211	1.013	0.984998	0.937	0.979501	1.016	0.91177	1.059	1.00888	1.021	0.997004	1.062	0.939002	0.941	PASS	1.012	1.112	491.35
seq.11544.39	11544-39	SL010933	PHD finger protein 3	PHF3	Q92576	23469	PHF3	Human	RFU	Protein	5.78613	2.3139	0.0252869	22	2.37117	0.109339	2.3516	2.24625	4.05	0	0	0.036533	0.991087	FALSE	FALSE	0.07134	0.0664305	0.0732344					20	308.1	308.1	0.971618	0.971924	0.957427	1.104	0.917237	1.15	0.940189	1.079	0.941051	1.097	0.946835	1.106	1.00884	1.149	0.984974	1.115	0.979339	1.07	0.988768	1.079	0.92606	1.096	0.9379	1.15	0.955942	1.139	0.971311	1.14	0.952396	1.184	0.973152	1.09	0.949461	1.078	0.92606	1.085	0.95269	1.093	0.991313	1.094	PASS	1.139	1.103	296.7
seq.11545.9	11545-9	SL004145	Tumor necrosis factor receptor superfamily member 14	HVEM	Q92956	8764	TNFRSF14	Human	RFU	Protein	11.2575	3.28977	0.0489398	22	3.26247	0.08083	3.25691	2.90687	4.20056	0	0	0.0100287	0.999465	FALSE	FALSE	0.105907	0.0977627	0.113096	prot.4775	-0.00726353437945572	TNFRSF14_44989	-0.020046198820116	20	2028	2028	0.9169	0.963924	0.946249	0.989	1.00361	0.937	0.984753	0.969	1.02017	1.007	0.986189	0.957	0.925478	0.952	0.915204	1.009	0.874138	1.039	0.959228	0.943	1.00941	0.946	0.926535	0.922	0.927849	0.999	0.840134	0.996	0.998179	0.91	0.88366	1.032	0.84507	0.932	0.912404	0.966	0.834019	1.005	0.874553	0.909	PASS	0.969	1.005	1612.95
seq.11546.7	11546-7	SL007558	Cytoglobin	CYGB	Q8WWM9	114757	CYGB	Human	RFU	Protein	7.7488	2.68228	0.034028	22	2.7064	0.121797	2.68287	2.48058	4.16661	0	43.6326	0.0415473	0.965665	FALSE	FALSE	0.188265	0.180272	0.189288					20	1154.2	1154.2	1.08041	1.06114	1.11141	0.873	1.03973	0.982	1.05773	0.882	1.06329	0.845	1.04471	0.869	1.1196	0.918	1.00374	0.911	1.04765	0.865	1.0794	0.979	1.05166	0.915	1.04946	0.958	1.01808	0.873	1.06643	0.893	1.02259	0.98	1.09725	0.875	1.0235	0.949	1.01916	0.925	0.959435	0.903	1.02241	0.863	PASS	0.948	0.986	539.25
seq.11547.84	11547-84	SL019518	Muscle, skeletal receptor tyrosine-protein kinase	MUSK	O15146	4593	MUSK	Human	RFU	Protein	7.17439	3.49688	0.0311976	22	3.50578	0.197282	3.46898	3.18452	5.22892	0	0	0.0386819	0.992517	FALSE	FALSE	0.136941	0.132988	0.14634	prot.7335	-0.0531194663948009			20	4669.1	4669.1	1.04021	0.984253	1.07072	0.937	1.07124	0.922	1.00766	0.977	1.01341	0.997	1.02043	0.979	1.03795	0.951	0.976656	0.957	1.05302	0.913	1.09503	0.924	1.06501	0.926	1.00215	1.004	0.964272	1.025	1.05471	0.968	0.972405	0.962	0.977024	0.926	1.02227	0.922	1.11958	0.912	0.911044	0.914	1.02746	0.951	PASS	0.983	0.949	4373.9
seq.11548.84	11548-84	SL007184	M-phase inducer phosphatase 1	MPIP1	P30304	993	CDC25A	Human	RFU	Protein	9.75756	2.21552	0.0419708	22	2.28115	0.174442	2.23325	2.09237	4.27513	0	0	0.0744986	0.993766	FALSE	FALSE	0.0916998	0.0769367	0.0983424			CDC25A_42247	-0.0162308768157485	20	318.9	318.9	1.06549	1.10117	1.08065	0.975	1.02937	1.007	1.05317	0.989	1.0741	0.937	1.04012	1.032	1.05213	0.983	1.04012	1	1.08175	1.028	1.10691	0.995	1.05701	0.985	1.08028	1.038	1.03204	1.057	1.10691	1.034	1.03104	1.041	1.06906	0.948	1.09437	0.999	1.10461	0.993	1.02343	0.987	1.05005	1.023	PASS	0.987	0.993	308.4
seq.11549.6	11549-6	SL007314	Insulin gene enhancer protein ISL-1	ISL1	P61371	3670	ISL1	Human	RFU	Protein	4.98086	2.91057	0.0216552	22	2.92196	0.0961241	2.90059	2.76515	3.90116	0	0	0.0451289	0.99371	FALSE	FALSE	0.047774	0.043578	0.055332			ISL1_41347	-0.0271156669685494	20	863.8	863.8	0.923159	0.991051	1.02334	1.011	0.967735	0.984	0.990937	0.968	1.0202	0.989	0.948085	1.031	0.989008	0.959	0.932326	0.997	0.974614	0.996	0.996884	1.051	0.985173	0.976	0.995964	0.997	0.974394	1.062	0.895222	0.955	0.923554	1.01	1.02044	1.046	0.950903	1.013	0.923258	0.995	0.950798	1.028	0.980922	1.008	PASS	0.977	1.023	777.15
seq.11551.16	11551-16	SL019534	SWI/SNF-related matrix-associated actin-dependent regulator of chromatin subfamily E member 1-related	HM20B	Q9P0W2	10362	HMG20B	Human	RFU	Protein	5.59827	2.37083	0.0244175	22	2.4177	0.0935374	2.40071	2.30428	4.02594	0	0	0.0415473	0.998345	FALSE	FALSE	0.0412252	0.0374555	0.047187					20	280.9	280.9	1.00357	0.984233	0.926451	0.975	0.943567	1.015	0.954144	1.034	0.982855	0.997	0.969959	0.97	1.00465	0.991	0.997869	1.014	1.02556	0.986	0.962316	0.988	0.932603	0.976	0.988736	1.057	1.02294	1.028	0.963306	1.005	1.00393	1.002	1.00071	0.999	0.965624	0.977	0.903506	0.982	1.05364	0.953	1.02593	1.002	PASS	0.941	0.957	248.3
seq.11556.19	11556-19	SL015077	ADP-ribosylation factor GTPase-activating protein 1	ARFG1	Q8N6T3	55738	ARFGAP1	Human	RFU	Protein	4.41817	2.8047	0.019427	22	2.85066	0.0833529	2.83575	2.6902	3.73161	0	0	0.0143266	0.994419	FALSE	FALSE	0.122944	0.120726	0.126247	prot.4451	0.136165851177523			0.5	783.7	783.7	1.0059	0.963724	1.10194	0.989	0.939688	0.992	1.04689	0.972	1.00836	0.992	0.932421	0.986	0.993031	1.047	0.939463	1.014	0.942967	0.992	1.07474	0.993	1.05054	1.031	1.03774	0.982	0.981834	0.987	1.00784	1.007	0.947871	1.005	1.00346	1.01	1.02018	1.023	1.04773	1.016	0.92363	1.035	0.896067	0.987	PASS	1.042	1.005	742.2
seq.11557.3	11557-3	SL007679	E3 ubiquitin-protein ligase SMURF1	SMUF1	Q9HCE7	57154	SMURF1	Human	RFU	Protein	14.1474	2.78072	0.049191	22	2.81209	0.0531822	2.80195	2.72057	3.31439	0	0	0.0329513	0.9901	FALSE	FALSE	0.118229	0.1129	0.122125			SMURF1_41823	0.018623425536947	20	667.2	667.2	0.997608	0.996565	0.972878	0.995	0.956422	0.992	0.967377	1.001	0.989617	0.959	0.971886	0.979	0.994485	0.975	1.02378	0.96	1.04593	1.005	0.999251	0.991	0.992414	0.963	1.01863	1.048	1.02065	0.958	0.986982	0.923	0.99716	0.951	1.01522	0.945	0.965278	0.99	0.912223	0.981	1.03667	0.973	1.02222	1.008	PASS	0.957	1.006	561.45
seq.11560.76	11560-76	SL007428	Nuclear factor of activated T-cells, cytoplasmic 4	NFAC4	Q14934	4776	NFATC4	Human	RFU	Protein	3.09393	2.73192	0.0133827	22	2.75083	0.0650654	2.73743	2.67348	3.55038	0	0	0.0494269	0.997619	FALSE	FALSE	0.0347419	0.0326389	0.0375202			NFATC4_40457	0.0215316296345522	20	633	633	0.959382	0.981852	0.975046	1.002	0.919924	1.031	0.927608	0.992	0.963764	1.018	0.950023	0.997	0.955039	1.003	1.01949	0.973	0.956771	0.984	0.987674	1.019	0.970412	1.031	0.972052	0.989	0.96656	0.969	0.922741	1.024	0.956193	0.991	0.976099	1.002	0.897363	1.012	0.861811	1.035	0.98353	1.004	0.974746	1.036	PASS	0.998	0.954	535.95
seq.11561.32	11561-32	SL025418	Internal Use Only: Fc_MOUSE	Fc_MOUSE	Q99LC4			Mouse	RFU	Protein	4.83776	3.24935	0.0208062	22	3.56221	0.202395	3.54427	2.85443	4.30339	0	0	0	0.975908	FALSE	FALSE	NA	NA	NA					20	6899.1	6899.1	0.995139	1.01758	1.16329	0.971	1.04426	0.996	1.10749	0.973	1.04544	1.036	1.05019	0.985	1.08269	0.993	0.93518	1.032	1.00982	0.984	1.15625	0.99	1.14466	0.946	1.04415	1.009	0.946963	1.049	1.03061	0.997	0.939369	1.021	1.01611	0.968	1.02342	0.983	1.19211	0.973	0.955289	0.982	0.911699	0.978	PASS	0.992	1.058	4486.5
seq.11562.9	11562-9	SL014854	DNA polymerase epsilon subunit 2	DPOE2	P56282	5427	POLE2	Human	RFU	Protein	5.59293	2.55505	0.0243701	22	2.60718	0.095213	2.5934	2.35564	5.14939	0	0.208768	0.0386819	0.974067	FALSE	FALSE	0.0389165	0.0371226	0.0430401					20	488.4	488.4	1.00826	1.02756	0.975434	0.995	0.916495	0.993	0.93617	0.984	0.975824	0.988	0.977778	0.992	1.0192	1.005	1.0456	0.992	1.04605	0.971	1.01454	0.995	0.965599	0.959	0.981709	0.988	1.02112	0.974	1	0.97	1.03584	1.019	1.01517	0.952	0.972908	0.958	0.927635	0.969	1.02326	0.942	0.997142	0.961	PASS	0.999	0.969	389.75
seq.11563.51	11563-51	SL025998	Synaptotagmin-like protein 4:Ca2+-dependent membrane-targeting module 2	SYTL4:C2 2	Q96C24	94121	SYTL4	Human	RFU	Protein	6.39193	3.28795	0.0274401	22	3.30172	0.075336	3.29431	3.07547	3.92791	0	0	0.00644699	0.627416	FALSE	FALSE	0.130161	0.127389	0.135571	prot.4857	0.181178976902284	SYTL4_44969	0.154935432995686	20	2077.4	2077.4	0.782448	0.790277	0.832759	0.884	0.790728	0.97	0.843032	0.983	0.799861	1.034	0.750018	0.975	0.761092	0.958	0.792598	0.971	0.756133	1.002	0.846743	0.992	0.851114	1.004	0.773072	0.94	0.769778	1.032	0.770892	1.01	0.757125	0.992	0.799615	1.035	0.761957	1.01	0.793355	1.007	0.763217	0.988	0.763666	0.99	PASS	1.03	1.016	1782.55
seq.11565.58	11565-58	SL019525	Zinc finger protein 23	ZNF23	P17027	7571	ZNF23	Human	RFU	Protein	4.58848	2.362	0.0203344	22	2.38818	0.170178	2.34947	2.21775	4.29116	0	0	0.0744986	0.98515	FALSE	FALSE	0.0979083	0.0948046	0.0998519					20	363.4	363.4	1.01141	1.06977	1.1223	0.887	1.00972	0.903	1.02742	0.901	1.08933	0.927	0.992354	0.983	0.988844	0.923	0.97348	0.96	1.00028	0.998	1.06694	0.981	1.03356	0.964	1.02251	0.941	1.04156	0.951	1.00776	0.942	1.01057	0.957	1.05242	0.944	0.989651	0.972	0.985091	0.931	0.97767	1.027	1.04395	0.944	PASS	0.902	0.93	216.4
seq.11566.48	11566-48	SL009148	Keratin, type II cytoskeletal 72	Keratin 72	Q14CN4	140807	KRT72	Human	RFU	Protein	5.78702	2.37345	0.0251525	22	2.42694	0.10219	2.41246	2.26576	4.2409	0	46.3466	0.0286533	0.991875	FALSE	FALSE	0.0167603	0.0122988	0.0193829	prot.7883				20	323.4	323.4	0.963647	0.966238	0.974096	1.039	0.877136	1.021	0.868888	0.977	0.952297	0.934	0.942857	0.996	0.928243	1.019	1.02309	0.956	1.02116	1.018	0.999382	0.997	0.904868	0.972	0.922682	0.962	0.980297	0.98	0.954827	0.989	0.961927	1.022	0.987783	0.933	0.92851	0.97	0.817079	0.982	0.97351	0.932	1.01189	1.034	PASS	0.993	0.956	271.55
seq.11567.23	11567-23	SL019535	Zinc finger protein 10	ZNF10	P21506	7556	ZNF10	Human	RFU	Protein	5.84784	3.02136	0.0253049	22	3.04976	0.0637753	3.0387	2.89949	3.72774	0	0.0695894	0.0393983	0.992203	FALSE	FALSE	0.283228	0.271366	0.28907					20	1202.2	1202.2	1.18818	1.13544	1.12072	1.012	1.0815	1.046	1.04385	1.017	1.11542	0.96	1.16076	0.986	1.15998	1.025	1.24735	0.929	1.26774	1.026	1.16447	1.001	1.09281	0.961	1.10925	1.009	1.18584	0.987	1.17082	0.987	1.15164	1.015	1.17805	0.962	1.12219	0.974	1.00409	0.959	1.27284	0.952	1.1611	1.017	PASS	0.99	1.047	1079.6
seq.11568.2	11568-2	SL007323	Peptidyl-prolyl cis-trans isomerase FKBP1B	FKB1B	P68106	2281	FKBP1B	Human	RFU	Protein	15.0952	2.74759	0.065294	22	2.78708	0.108638	2.77801	2.49624	3.6051	0	0	0.00716332	0.992579	TRUE	FALSE	0.371199	0.35478	0.37534	prot.3108	0.4371253407928	FKBP1B_43716	0.41804725425797	20	1317.3	1317.3	1.08625	1.03626	0.986298	1.048	1.01152	1.044	0.983867	1.032	1.02426	1.013	0.886772	1.05	1.0585	1.044	0.998408	1.152	1.07106	1.031	0.975633	1.021	0.930757	1.048	0.984235	1.073	1.09492	1.065	1.08913	1.119	0.937047	1.025	1.13034	1.016	1.12378	1.117	0.975633	0.973	0.843288	0.97	1.12063	1.031	PASS	1.185	0.99	633.65
seq.11570.94	11570-94	SL019514	B-cell receptor-associated protein 29	BAP29	Q9UHQ4	55973	BCAP29	Human	RFU	Protein	9.86247	2.59775	0.0423674	22	2.609	0.101925	2.59329	2.47465	4.09949	0	0	0.0272206	0.939368	FALSE	FALSE	0.078526	0.0735046	0.0806875					20	424.8	424.8	0.961739	0.966993	0.866939	1.03	0.974983	0.965	0.956757	1.09	0.9514	1.018	1.0136	0.967	0.964578	1.024	1.01505	0.961	0.941281	0.973	0.907111	0.969	0.969199	1.003	0.961521	1.034	0.938163	0.971	0.968978	0.998	1.00999	1.023	0.933011	0.986	0.868712	0.976	0.960651	1.026	1.02907	1.029	0.951613	0.976	PASS	0.988	1.03	381.75
seq.11571.75	11571-75	SL025943	NKG2-E type II integral membrane protein:Isoform E, Extracellular domain	NKG2E:ECD	Q07444	3823	KLRC3	Human	RFU	Protein	8.3734	3.08709	0.0355106	22	3.146	0.103939	3.13411	2.89315	4.66717	0	0	0.019341	0.991122	FALSE	FALSE	0.16764	0.163483	0.171797					20	1979.3	1979.3	0.921205	0.86323	0.967873	0.97	1.10786	0.982	0.936326	1	0.928944	1.054	0.951221	1.014	0.931611	0.99	0.870175	0.999	0.932269	1.001	0.97642	0.955	0.958174	1.003	0.902348	1.004	0.905361	1.07	0.991832	1.044	0.88595	0.996	0.913298	0.975	0.938858	0.984	0.988711	0.952	0.832338	0.951	0.942075	0.999	PASS	1.025	1.027	1511.35
seq.11572.4	11572-4	SL010968	Dynamin-2	DYN2	P50570	1785	DNM2	Human	RFU	Protein	15.0163	3.75506	0.0631192	22	3.8215	0.136779	3.82513	3.15546	4.45027	0	0	0.00859599	0.998214	FALSE	FALSE	0.606024	0.603062	0.608243	prot.2788	0.674530277357579			20	5393.2	5393.2	1.2276	1.16938	1.20624	0.913	1.22782	0.992	1.15868	0.979	1.17568	0.938	1.23048	0.963	1.20578	0.948	1.09787	0.977	1.22849	0.97	1.16799	1.006	1.1899	0.954	1.22925	1.022	1.16045	1.019	1.30681	0.988	1.16567	1.018	1.1998	0.931	1.19163	0.937	1.24871	0.932	1.1915	0.944	1.28498	0.939	PASS	0.894	1.015	3430.35
seq.11573.3	11573-3	SL017909	Serine/arginine-rich splicing factor 6	SRSF6	Q13247	6431	SRSF6	Human	RFU	Protein	13.9906	2.35573	0.0578685	22	2.39584	0.129909	2.37658	2.17406	3.84833	0	0	0.0186246	0.277444	FALSE	FALSE	0.253489	0.245009	0.262441	prot.306	0.393287801765206			20	298.4	298.4	0.883886	0.95305	0.939547	0.928	0.900694	0.95	0.901783	0.969	0.893146	0.96	0.883363	1.065	0.892611	0.977	0.83562	1.019	0.884148	1.007	0.898254	1.025	0.867442	0.972	0.929306	1.034	0.898795	1.057	0.885723	0.993	0.909202	1.06	0.923553	0.958	0.977079	0.997	0.928727	0.971	0.933667	1.033	0.873281	1.026	PASS	0.939	1.079	307.95
seq.11582.63	11582-63	SL007975	DnaJ homolog subfamily A member 2	DNJA2	O60884	10294	DNAJA2	Human	RFU	Protein	7.2652	2.79193	0.032754	22	2.85303	0.101518	2.83973	2.63729	4.5996	0	0	0.0179083	1	FALSE	FALSE	0.351522	0.343311	0.354273	prot.1349	0.603777623566789	DNAJA2_43615	0.519596767252399	20	665.9	665.9	1.03192	1.01386	0.998201	0.986	0.952647	1.015	0.955792	0.991	0.991808	0.966	1.01339	0.942	1.00772	0.995	1.0421	0.98	1.0421	0.978	1.03998	0.989	0.965352	0.962	0.989597	1.022	1.0232	0.961	1.01262	0.998	0.997752	1.028	1.02842	0.945	0.950064	0.967	0.896714	0.938	1.01463	0.959	1.04096	1.016	PASS	0.99	1.019	506.65
seq.11586.2	11586-2	SL025923	Leucine-rich repeat neuronal protein 1:Extracellular domain	LRRN1:ECD	Q6UXK5	57633	LRRN1	Human	RFU	Protein	3.52975	3.36358	0.0153166	22	3.2987	0.0912467	3.28827	3.1395	5.14811	0	0	0.0222063	0.997465	TRUE	FALSE	0.266114	0.261305	0.270029			LRRN1_42708	0.271978759616019	20	2227.3	2227.3	1.08411	1.03504	1.05434	0.967	0.90799	1.08	1.0168	0.999	1.03116	0.948	0.992646	0.971	1.02039	1.011	1.07231	1.02	1.00961	1.026	1.04196	1.023	1.0475	1.028	1.0536	1.031	1.0581	0.985	0.997135	1.022	1.02174	1.009	1.05235	1.028	1.01992	1.085	0.977744	1.006	0.999103	1.007	1.03871	0.991	PASS	0.996	1.029	1932.35
seq.11587.5	11587-5	SL019521	MAX gene-associated protein	MGAP	Q8IWI9	23269	MGA	Human	RFU	Protein	7.22968	3.10584	0.0302889	22	3.16832	0.096171	3.15299	3.01991	4.73456	0	0	0.0250716	0.729304	FALSE	FALSE	0.0684094	0.0665057	0.0697551			MGA_41472	-0.0044762474489396	20	1569.4	1569.4	0.924591	0.901074	0.88035	0.977	0.939254	0.982	0.95736	1.014	0.908586	1.002	0.869715	0.972	0.924645	1.034	0.937683	1.037	0.915689	0.993	0.944625	0.938	0.983149	0.972	0.918906	0.995	0.942696	0.999	0.924373	1.009	0.931837	0.943	0.891097	1.007	0.918799	0.948	0.915636	1.027	0.924591	0.956	0.946448	0.997	PASS	0.98	0.966	1379.35
seq.11590.5	11590-5	SL019537	Probable RNA-binding protein 23	RBM23	Q86U06	55147	RBM23	Human	RFU	Protein	9.57171	2.67256	0.0379666	22	2.72998	0.09673	2.71508	2.48515	4.5623	0	0	0.0308023	0.991233	FALSE	FALSE	0.227114	0.217069	0.237973					20	587.6	587.6	1.02835	1.08553	1.03761	0.976	1.03688	0.929	1.03743	0.952	1.01206	0.963	1.0424	0.976	1.0491	0.956	1.03396	0.959	1.06739	0.937	1.03142	0.927	0.98442	0.915	1.03015	0.981	1.05173	0.998	1.02799	0.971	1.01626	0.98	1.04835	0.909	1.04779	0.928	0.970758	0.943	1.06875	0.951	1.12052	0.971	PASS	0.929	0.959	681.65
seq.11591.43	11591-43	SL007011	Protein regulator of cytokinesis 1	PRC1	O43663	9055	PRC1	Human	RFU	Protein	3.71511	2.3186	0.0161083	22	2.37137	0.116784	2.34557	2.18127	4.20577	0	0	0.0694842	0.980777	FALSE	FALSE	0.0537469	0.0511336	0.0573984			PRC1_42937	0.0399211995793703	20	268	268	1.06139	1.05678	1.03836	0.964	1.03236	0.976	1.03876	0.967	1.05305	0.974	1.06307	0.977	1.0547	0.986	1.06518	0.957	1.04443	0.972	1.04769	0.95	1.06391	0.974	1.04361	1.012	1.04443	0.974	1.09209	0.999	1.06518	0.998	1.05762	0.923	1.04078	0.98	0.998138	0.995	1.05887	0.97	1.06013	0.997	PASS	0.986	0.921	228.85
seq.11592.1	11592-1	SL011997	ELAV-like protein 1	ELAV1	Q15717	1994	ELAVL1	Human	RFU	Protein	5.96288	2.72785	0.027266	22	2.75611	0.134149	2.73022	2.60217	4.53827	0	0	0.0458453	0.985107	FALSE	FALSE	0.187869	0.181111	0.194108	prot.3649	0.273760301556099			20	668.5	668.5	0.985262	0.990958	0.98993	1.019	0.911632	1.112	0.992576	1.135	1.04339	1.213	0.982077	1.121	0.96409	1.048	1.01828	1.126	0.974916	1.154	0.978484	1.044	0.974916	1.023	0.985697	1.123	0.998506	1.186	0.950654	1.15	1.04404	1.082	1.00496	1.106	0.960903	1.047	0.907918	1.068	0.949439	1.177	1.03659	1.199	FLAG	1.066	1.118	1230.55
seq.11593.21	11593-21	SL003188	C-X-C motif chemokine 9	MIG	Q07325	4283	CXCL9	Human	RFU	Protein	6.03518	2.72089	0.0264407	22	2.74087	0.0570201	2.73392	2.62346	3.61452	0	5.84551	0.0164756	0.990435	FALSE	FALSE	0.0388134	0.0349074	0.0427369	prot.3276	-0.00173141954869958	CXCL9_44589	-0.0753405866242375	20	585.8	585.8	0.974223	0.991873	0.956096	1.012	0.81192	1.034	0.896678	0.996	0.941347	0.977	0.910617	1.009	0.934887	1.046	1.0381	0.977	0.961589	1.009	0.964121	0.992	0.845676	1.021	0.907654	1.045	0.989193	1.037	0.891493	0.992	1.01719	1.015	1.00154	0.97	0.912603	0.981	0.771703	0.973	0.966029	1.001	0.99575	1.035	PASS	0.989	1.014	554.05
seq.11596.47	11596-47	SL019527	Zinc finger protein 75D	ZN75D	P51815	7626	ZNF75D	Human	RFU	Protein	4.73423	2.52189	0.0206508	22	2.56214	0.100778	2.5417	2.44451	3.73514	0	0.0695894	0.0522923	0.981826	FALSE	FALSE	0.0295819	0.0288464	0.032463			ZNF75D_43306	0.0439049353816013	20	397.2	397.2	0.937677	0.987814	0.933929	0.984	0.855481	1.008	0.903343	0.965	0.937456	0.939	0.922648	1.013	0.945264	1.014	1.00126	0.986	0.93613	0.986	0.962909	0.986	0.879345	0.99	0.903549	0.968	0.953661	0.997	0.8811	1.027	0.935028	1.028	0.955267	0.965	0.887995	1.011	0.79743	0.991	0.950694	1.009	0.961743	0.984	PASS	0.984	0.986	346.9
seq.11601.26	11601-26	SL019516	ATP-dependent RNA helicase DHX8	DHX8	Q14562	1659	DHX8	Human	RFU	Protein	6.26144	2.83098	0.0251977	22	2.80575	0.102763	2.78696	2.67852	4.37355	0	0	0.0465616	0.990843	FALSE	FALSE	0.0995914	0.0927221	0.105404	prot.3527	-0.0154705039835348	DHX8_41099	0.0150190944429588	20	829.6	829.6	1.06182	1.05132	0.993652	0.967	0.990449	0.99	1.00424	1.003	1.00048	0.997	0.992226	0.984	1.04589	1.021	1.05252	1.022	1.05682	0.982	1.04986	0.967	1.03069	0.974	1.07894	0.996	1.04986	0.988	1.04563	1.008	1.02661	0.999	1.05346	0.999	0.996996	0.97	0.996876	1.009	1.03882	0.98	1.03467	1.014	PASS	1.011	0.963	693.5
seq.11602.12	11602-12	SL025824	Copine-1:Von Willebrand factor type A domain	CPNE1:VWFA	Q99829	8904	CPNE1	Human	RFU	Protein	11.6267	3.27649	0.0520189	22	3.14387	0.115854	3.13605	2.85333	4.49966	0	0	0.012894	0.998202	FALSE	FALSE	0.131741	0.129502	0.138011					20	1901	1901	0.910833	0.931315	0.872338	0.918	0.996801	0.903	0.957441	1.004	0.945019	1.066	0.912013	0.954	0.88695	0.923	0.941462	0.908	0.860687	0.932	0.863895	0.946	1.00454	0.974	0.926684	0.903	0.920715	0.947	0.882053	0.936	0.932457	0.839	0.884845	0.955	0.834577	0.961	0.891275	0.965	0.886082	1.037	0.930312	0.894	PASS	0.973	1.089	1268.95
seq.11606.22	11606-22	SL019538	DnaJ homolog subfamily B member 6	DNJB6	O75190	10049	DNAJB6	Human	RFU	Protein	17.3991	2.75364	0.0592816	22	2.79784	0.076141	2.78739	2.62439	3.31723	0	0	0.0143266	0.992625	FALSE	FALSE	0.338692	0.33463	0.34691	prot.1379	0.490561420674942			20	574	574	1.01918	0.979021	0.983213	0.953	0.922385	1.019	0.978353	0.98	0.973211	0.973	0.989314	0.979	0.985746	0.992	1.00052	0.979	1.05418	0.967	0.989997	1	0.957465	0.951	0.980526	0.995	1.01217	1.023	0.966981	0.96	1.01074	0.985	1.00437	0.971	0.987272	0.985	0.957784	0.954	1.01954	0.966	0.987782	0.95	PASS	0.975	0.958	454.7
seq.11607.15	11607-15	SL016389	Bromodomain-containing protein 1	BRD1	O95696	23774	BRD1	Human	RFU	Protein	5.73506	2.60796	0.0250822	22	2.64907	0.112686	2.62941	2.52153	4.10208	0	0.278358	0.0393983	0.98331	FALSE	FALSE	0.0160849	0.0153502	0.0224043			BRD1_42191	-0.0274404218336939	20	506.8	506.8	0.940434	0.982361	0.926	0.964	0.828105	1.006	0.907593	0.979	0.924312	0.937	0.890216	0.977	0.914636	0.99	0.972558	0.947	0.915132	0.977	0.922461	0.984	0.828646	0.999	0.883851	1.007	0.949064	0.99	0.868106	0.954	0.956226	1.046	0.960758	0.945	0.866473	0.978	0.788671	0.975	0.953707	0.982	0.95299	0.97	PASS	0.961	0.938	442.3
seq.11608.5	11608-5	SL019511	Microtubule-associated proteins 1A/1B light chain 3B	MLP3B	Q9GZQ8	81631	MAP1LC3B	Human	RFU	Protein	8.20803	4.15789	0.036246	22	4.11841	0.117207	4.1253	3.56891	4.58773	0	0	0.00286533	0.990074	FALSE	FALSE	0.451295	0.444625	0.45879					20	13022.3	13022.3	1.01765	0.990266	0.958777	0.993	1.0697	0.964	0.951797	1.001	0.892672	1.107	1.13709	1.014	1.00825	1.001	0.949749	0.995	1.00871	0.955	0.931602	0.999	0.895034	0.952	0.9898	1.007	0.989649	1.106	1.14101	1.015	1.03039	1	0.978885	0.909	1.04806	0.959	1.0623	0.93	1.00424	0.951	1.17994	0.985	PASS	1.038	0.988	8693.95
seq.11614.29	11614-29	SL013071	Enhancer of rudimentary homolog	ERH	P84090	2079	ERH	Human	RFU	Protein	5.67629	3.4062	0.0248462	22	3.44238	0.123197	3.42382	3.22927	5.08276	0	0	0.0200573	0.911879	FALSE	FALSE	0.23477	0.230844	0.247035	prot.6582	0.193883855160737			20	1791	1791	1.02442	1.04743	1.07111	0.935	1.04614	1.089	1.02813	1.027	0.992574	1.037	1.05254	1.044	1.04566	1.024	0.99351	1.069	1.01941	1.041	1.06297	1.029	1.01531	0.979	1.05291	1.073	1.00794	1.072	1.00482	1.091	0.9748	1.084	1.03616	1.025	1.01095	1.029	1.02984	1.02	0.991749	1.064	1.04915	1.055	PASS	1.048	1.079	2471.3
seq.11615.16	11615-16	SL016537	Dual adapter for phosphotyrosine and 3-phosphotyrosine and 3-phosphoinositide	DAPP1	Q9UN19	27071	DAPP1	Human	RFU	Protein	19.3495	4.56675	0.117196	22	4.63001	0.176029	4.65552	3.04171	5.05413	0	0	0.017192	0.995672	FALSE	FALSE	0.600611	0.596478	0.610191	prot.6055	0.679207006514659	DAPP1_43590	0.487029751893286	20	31919.5	31919.5	1.25023	1.22887	1.15834	0.992	1.14612	0.984	1.16981	1.044	1.11021	1.112	1.39622	1.026	1.16632	0.955	1.22097	0.986	1.31484	0.947	1.16884	1.023	1.11246	0.954	1.25285	1.053	1.16805	1.166	1.43362	1.016	1.31634	1.122	1.18693	0.984	1.27847	0.946	1.40407	0.97	1.26904	0.994	1.40792	0.958	PASS	1.059	1.043	21148.6
seq.11616.9	11616-9	SL013812	Heat shock factor protein 1	HSF1	Q00613	3297	HSF1	Human	RFU	Protein	10.4804	2.96164	0.0401265	22	3.0176	0.0781344	3.00368	2.90091	4.18972	0	0	0.0336676	0.824339	FALSE	FALSE	0.209485	0.20259	0.222556					20	1130.3	1130.3	1.01618	0.9863	0.97853	0.957	0.946809	1.04	0.959019	1.026	0.960568	0.983	0.988456	0.999	1.01481	0.997	1.01838	1.019	0.999469	1.008	0.987162	0.986	0.971883	1.003	0.989235	1.057	1.01037	1.041	0.993234	1.068	1.02345	1.025	1.015	0.988	0.994632	0.99	0.949752	1.006	1.00947	0.997	1.05164	1.029	PASS	1	1.031	1091.35
seq.11617.1	11617-1	SL004121	Integrin alpha-L	LFA-1 alpha-L chain	P20701	3683	ITGAL	Human	RFU	Protein	2.3117	2.86963	0.0100251	22	2.89024	0.0672936	2.87795	2.77808	3.85493	0	0	0.0451289	0.993806	FALSE	FALSE	0.0247189	0.0218422	0.0263059	prot.2235	-0.0377093569147443	ITGAL_43877	-0.022757574996908	20	897.8	897.8	0.946847	0.939514	0.93814	0.977	0.872667	1.024	0.91659	0.999	0.976188	0.96	0.899689	1.005	0.942473	0.983	0.985186	1.02	0.942473	1	0.957347	1.007	0.910271	1.019	0.923378	0.976	0.97481	0.998	0.884968	0.977	0.963098	0.974	0.959086	0.979	0.89574	0.995	0.820583	0.987	0.932198	1.02	0.960009	1.025	PASS	0.971	1.001	749.55
seq.11618.83	11618-83	SL007101	Transcriptional activator Myb	MYB	P10242	4602	MYB	Human	RFU	Protein	7.7219	2.4876	0.0337848	22	2.51358	0.0889421	2.49969	2.4062	4.16909	0	0	0.0386819	0.950926	FALSE	FALSE	0.0430875	0.0392443	0.0506905					20	357.2	357.2	0.971973	1.00847	0.890995	1.031	0.920144	0.947	0.93215	1.034	0.9341	1.037	0.955847	0.989	0.987559	1.047	1.03898	1	0.971973	0.948	0.933856	0.946	0.960732	0.979	0.950759	0.994	0.953042	0.931	0.925628	0.983	1.03566	0.978	0.938025	1.029	0.920856	0.998	0.924909	1.011	1.02262	0.97	0.945474	0.957	PASS	0.959	0.932	305.85
seq.11626.7	11626-7	SL008563	Ubiquitin-conjugating enzyme E2 variant 1	UB2V1	Q13404	7335	UBE2V1	Human	RFU	Protein	40.723	3.3292	0.107629	22	3.39092	0.12439	3.38634	3.01288	4.09041	0	0	0.0100287	0.87264	FALSE	FALSE	0.56849	0.559121	0.575174					0.5	2235.7	2235.7	1.4261	1.29998	1.18322	0.928	1.05697	0.97	1.1481	1.011	1.13695	0.957	1.1932	0.948	1.24524	0.976	1.24572	0.972	1.33117	0.99	1.24892	0.983	1.16237	0.929	1.5041	0.952	1.3521	0.968	1.43664	0.931	1.34494	1.011	1.35137	0.939	1.45629	0.967	1.21426	0.969	1.38023	0.911	1.39478	1.008	PASS	0.947	0.921	1155.5
seq.11629.36	11629-36	SL007634	TNF receptor-associated factor 4	TRAF4	Q9BUZ4	9618	TRAF4	Human	RFU	Protein	5.41806	2.24849	0.0237775	22	2.31181	0.121777	2.28466	2.18583	3.75528	0	0	0.0558739	0.960689	FALSE	FALSE	0.165705	0.158192	0.172184					20	225.6	225.6	1.15043	1.09355	1.08671	0.992	1.11133	1.008	1.04396	0.955	1.10751	0.987	1.1021	1.013	1.14868	0.973	1.08201	1.044	1.16229	1.006	1.11683	1.052	1.02685	0.948	1.09995	1.021	1.08618	1.03	1.15278	1.007	1.09355	1.031	1.14402	0.978	1.08933	1.002	1.08409	0.957	1.12072	0.994	1.14985	1.005	PASS	0.984	0.942	203.25
seq.11633.89	11633-89	SL013002	Activator of 90 kDa heat shock protein ATPase homolog 1	AHSA1	O95433	10598	AHSA1	Human	RFU	Protein	9.33411	3.60875	0.0409277	22	3.56878	0.0771737	3.56711	3.28735	4.04855	0	0	0.00358166	0.999042	FALSE	FALSE	0.461659	0.447652	0.467331	prot.1547	0.617629155892585	AHSA1_43347	0.230288710448336	20	3665.5	3665.5	1.00701	1.06031	1.00353	0.908	1.00513	0.948	1.04821	0.996	1.08714	0.998	0.968377	0.932	1.02405	0.905	1.08969	0.91	0.939727	0.947	0.943331	0.939	1.07613	1.007	1.06234	0.901	1.05643	0.922	0.965723	0.937	1.04068	0.874	1.02471	0.953	0.960183	0.96	0.927716	0.996	1.01964	1.069	1.03797	0.972	PASS	0.941	1.055	2579.5
seq.11634.32	11634-32	SL016376	Regulator of G-protein signaling 10	RGS10	O43665	6001	RGS10	Human	RFU	Protein	12.7666	4.60182	0.064936	22	4.62928	0.14003	4.64386	3.60272	5.06014	0	0	0.0143266	0.809355	FALSE	FALSE	0.631543	0.626531	0.639742	prot.1258	0.729160889746689	RGS10_44182	0.651526226465561	20	36247	36247	1.10876	1.13066	1.19107	0.986	1.12287	0.977	1.16458	1.011	1.13975	1.085	1.25732	1.035	1.12435	0.947	1.08468	0.97	1.23449	0.993	1.12508	1.007	1.11057	0.904	1.16196	1.033	1.16151	1.004	1.26928	0.998	1.13219	1.026	1.21134	0.913	1.29094	0.945	1.25327	0.916	1.13186	0.897	1.21104	0.936	PASS	0.982	1.029	16750.7
seq.11636.33	11636-33	SL004811	Transgelin-2	Transgelin-2	P37802	8407	TAGLN2	Human	RFU	Protein	17.9847	3.71533	0.08301	22	3.72359	0.127788	3.7195	3.33999	4.40569	0	0	0.00644699	0.992382	FALSE	FALSE	0.4393	0.436434	0.446571	prot.2573	0.507003587282558			20	8319.8	8319.8	0.985525	0.937516	1.08274	1.002	1.06463	1.022	1.08312	0.971	1.06838	1.038	1.02629	0.922	1.03864	0.967	0.944766	1.008	1.00661	0.993	1.0639	0.978	1.00433	0.966	0.932483	1.024	0.973725	1.005	0.984953	1.059	0.875013	1.006	0.971349	1.007	1.00555	1.043	1.09167	0.988	0.765814	0.929	1.02355	0.982	PASS	1.118	0.984	4931.55
seq.11638.42	11638-42	SL019577	Beta-1,3-galactosyltransferase 2	B3GT2	O43825	8707	B3GALT2	Human	RFU	Protein	4.25796	2.8854	0.0183812	22	2.89925	0.0739024	2.88981	2.69099	3.61735	0	0	0.023639	0.998946	FALSE	FALSE	0.196373	0.19329	0.205413					20	859.2	859.2	1.01898	1.02763	1.01118	0.991	1.08911	0.965	1.05774	0.989	1.04373	0.974	1.04538	0.993	1.06879	0.978	0.988381	0.98	1.03071	0.967	1.03831	0.978	1.07953	0.97	1.04998	1.04	1.04196	1.008	1.05996	1.003	1.03071	1.003	1.01548	0.973	1.06759	0.96	1.07039	1.002	1.01476	0.959	1.04998	0.981	PASS	0.995	1.059	719.9
seq.11643.73	11643-73	SL019554	E3 ubiquitin-protein ligase DTX3L	DTX3L	Q8TDB6	151636	DTX3L	Human	RFU	Protein	4.53381	2.73135	0.0195211	22	2.75604	0.101055	2.73496	2.62159	3.9865	0	0	0.027937	0.993011	FALSE	FALSE	0.262217	0.256507	0.263933	prot.4607	0.469552373842297	DTX3L_42388	0.256508895097643	20	513.3	513.3	1.033	1.00098	0.951966	1.007	0.948623	1.017	0.956222	1.046	0.990735	0.975	1.01183	1.003	0.992651	1.044	1.04308	1.001	1.03823	1.006	1.01343	0.993	0.971239	0.985	0.977714	1.024	0.998444	1.002	1.00548	1.013	1.02742	1.032	1.01383	0.947	0.961056	1	0.908817	1.009	1.03802	1.006	1.02701	1.043	PASS	0.991	0.971	487.65
seq.11645.9	11645-9	SL012417	Prolyl 4-hydroxylase subunit alpha-1	P4HA1	P13674	5033	P4HA1	Human	RFU	Protein	7.09772	2.96328	0.0304368	22	2.98883	0.0489481	2.98308	2.84726	3.5773	0	22.3382	0.0121777	0.874969	FALSE	FALSE	0.108925	0.104351	0.113032	prot.2076	-0.0151984136326195			20	1083.5	1083.5	1.16845	1.14245	1.01016	1.031	0.847411	1.062	0.966806	1.043	1.05501	1.033	1.03545	1.064	1.12982	1.047	1.17389	0.978	1.13183	1.017	1.08209	1.005	0.959614	1.035	1.08101	1.027	1.18727	0.985	1.0657	1.013	1.19684	1.031	1.127	0.979	1.08112	0.983	0.902766	0.971	1.08949	1.004	1.09989	1.061	PASS	1	1.015	1032.45
seq.11646.4	11646-4	SL005434	Carbohydrate sulfotransferase 9	Carbohydrate sulfotransferase 9	Q7L1S5	83539	CHST9	Human	RFU	Protein	4.34094	2.5917	0.0189641	22	2.64922	0.106435	2.62511	2.42716	3.40314	0	0	0.0243553	0.990936	TRUE	FALSE	0.122227	0.118701	0.14251					20	514.3	514.3	1.01721	0.965459	1.00195	0.985	1.01862	1.04	0.977199	0.992	0.992474	1.071	0.986383	1.062	0.966184	1.034	0.926333	1.016	0.92985	1.048	0.978501	1.004	0.908176	1	0.960052	1.019	1.00685	1.057	0.96928	1.059	0.926667	1.024	0.96365	1.042	0.952584	1.011	0.932041	1.016	0.906256	1.039	1.00332	1.012	PASS	1.007	1.048	553.2
seq.11647.6	11647-6	SL025866	Frizzled-10:Cytoplasmic domain	Frizzled-10:CD	Q9ULW2	11211	FZD10	Human	RFU	Protein	17.4446	3.10516	0.0764342	22	3.03402	0.125141	3.02301	2.76916	4.88193	0	0	0.010745	0.953322	FALSE	FALSE	0.048792	0.0432471	0.0512719			FZD10_42485	0.00270742038655751	20	1158.9	1158.9	0.812864	0.954691	0.81025	1.18	0.913671	0.964	0.924015	1.197	0.922691	1.174	0.912663	1.063	0.941277	1.047	1.01258	1.047	0.838203	1.008	0.820983	0.96	1.05097	1.101	0.948907	0.998	0.859208	0.958	0.824899	1.065	0.940513	0.909	0.889546	1.099	0.755525	1.046	0.946427	1.079	0.965026	1.254	0.82992	0.965	FLAG	1.008	1.235	1051.35
seq.11649.3	11649-3	SL019547	Stromal membrane-associated protein 1	SMAP1	Q8IYB5	60682	SMAP1	Human	RFU	Protein	12.4011	3.68643	0.0681927	22	3.65421	0.140185	3.6572	3.03842	4.50035	0	0	0.00501433	0.914088	TRUE	FALSE	0.635364	0.626914	0.640003	prot.4354	0.791756623533951	SMAP1_40603	0.374042217417485	20	3470.4	3470.4	1.19336	1.15804	1.03378	0.842	1.10462	0.859	1.11331	0.955	1.08814	0.982	1.11923	0.918	1.15009	0.921	1.11352	0.952	1.16711	0.91	1.03767	0.863	1.05014	0.852	1.18399	0.976	1.16782	0.987	1.18452	0.894	1.16172	0.89	1.12442	0.881	1.16613	0.875	1.07951	0.905	1.12569	0.889	1.21833	0.932	PASS	0.887	0.872	3022.5
seq.11651.24	11651-24	SL019555	Protein argonaute-1	AGO1	Q9UL18	26523	AGO1	Human	RFU	Protein	7.05334	2.31558	0.0296352	22	2.37318	0.0751316	2.36116	2.24055	3.24224	0	3.9666	0.0358166	0.960301	FALSE	FALSE	-0.0278685	-0.0324243	-0.0199914	prot.6027	-0.134381230713528			20	272.2	272.2	1.06745	1.07462	0.99707	1.016	0.935395	1.004	0.957439	0.974	1.00703	0.966	1.04012	0.972	1.03419	1.03	1.06328	0.938	1.03341	0.989	1.05997	1.007	0.96048	1.004	1.02254	0.984	1.04012	0.984	1.03028	0.958	1.0637	1.074	1.09537	0.935	1.00074	0.984	0.910977	0.936	1.05914	0.976	1.07589	0.988	PASS	0.972	0.912	252.1
seq.11653.69	11653-69	SL019569	Sodium- and chloride-dependent glycine transporter 1	SC6A9	P48067	6536	SLC6A9	Human	RFU	Protein	7.16521	2.00099	0.03091	22	2.05324	0.110644	2.03503	1.89042	3.46364	0	2.6444	0.0372493	0.972312	FALSE	FALSE	0.110767	0.107082	0.129128					20	130.4	130.4	1.16637	1.14186	1.03657	1.082	1.01795	1.007	1.05673	1.046	1.07947	0.98	1.05587	0.976	1.09949	1.038	1.14486	0.973	1.1489	1.069	1.07591	1.044	1.02355	1.009	1.09764	1.035	1.13293	1.016	1.1349	1.028	1.14789	1.11	1.13589	1.007	1.11073	0.968	1.01007	1.047	1.16221	0.974	1.17161	1.026	PASS	1.033	0.998	112.5
seq.11654.77	11654-77	SL019578	Neurensin-1	NRSN1	Q8IZ57	140767	NRSN1	Human	RFU	Protein	10.1155	2.76473	0.0437306	22	2.64203	0.0972021	2.62397	2.40892	3.61529	0	0	0.036533	0.759463	FALSE	FALSE	0.104241	0.1002	0.108286					20	473	473	1.0051	1.01459	0.913304	1.014	0.958849	0.946	0.99537	1.09	0.9443	1.136	1.05298	1.027	1.0205	1.048	1.00254	1.029	1.00446	0.999	0.960796	1.035	1.01004	0.975	0.989747	1.059	0.927815	0.998	1.02893	0.985	1.02292	1.022	0.925274	1.057	0.980108	1.047	1.07086	1.059	1.06054	0.989	0.932571	0.986	PASS	1.006	1.029	437.25
seq.11656.110	11656-110	SL007751	Ena/VASP-like protein	EVL	Q9UI08	51466	EVL	Human	RFU	Protein	14.8627	2.96424	0.0653747	22	2.89737	0.0865981	2.8902	2.68851	3.65892	0	0	0.00931232	0.976408	TRUE	FALSE	0.246941	0.244571	0.249568	prot.5966	0.30898000493867	EVL_40208	0.207392135468033	20	824.5	824.5	0.9791	1.06277	0.973206	1.031	1.01228	0.943	1.01415	0.996	1.04792	1.02	1.00292	0.995	0.980031	0.997	1.04394	1.004	0.904255	1.032	0.902177	0.994	1.00134	1.08	0.997339	0.998	1.00696	1.016	0.950104	1.041	1.08046	0.955	0.946179	1.066	0.912966	1	0.917743	1.046	0.873318	1.146	1.00049	1.02	PASS	1.058	1.13	782.55
seq.11657.86	11657-86	SL006979	Suppressor of cytokine signaling 7	SOCS7	O14512	30837	SOCS7	Human	RFU	Protein	8.5076	2.81817	0.0345928	22	2.75035	0.0940842	2.73823	2.65811	5.13376	0	0	0.023639	0.993306	FALSE	FALSE	0.105092	0.0988945	0.10931					20	614.3	614.3	1.0092	1.03105	0.947848	1.015	0.892489	1.022	0.920575	0.987	0.962702	0.971	0.959094	0.986	0.987779	1.018	1.03122	0.976	1.00458	1.023	0.996108	0.999	0.918923	1.006	0.968622	1.021	1.00639	0.937	0.964062	0.99	0.996593	1.028	1.04651	0.939	0.915499	1.001	0.831709	0.938	0.992407	1.02	0.999187	1.014	PASS	0.999	0.967	542.5
seq.11659.31	11659-31	SL011224	Clathrin interactor 1	EPN4	Q14677	9685	CLINT1	Human	RFU	Protein	20.3538	3.99754	0.135384	22	4.05315	0.205223	4.07917	2.90124	4.79155	0	0	0.0121777	0.995673	FALSE	FALSE	0.580225	0.575149	0.593859	prot.3539	0.641434331369563	CLINT1_42300	0.0166772870358458	20	3778.9	3778.9	1.05538	1.11226	1.18483	0.884	1.12531	0.897	1.18379	0.887	1.11095	0.848	1.12773	0.838	1.09217	0.864	0.986581	0.849	1.11901	0.918	1.1798	0.957	1.17818	0.863	1.11732	0.941	1.0492	0.936	1.14387	0.936	1.0339	0.932	1.10913	0.872	1.1641	0.909	1.22113	0.862	1.12965	0.847	1.13423	0.885	PASS	0.858	0.871	3834.1
seq.11661.11	11661-11	SL019570	NACHT, LRR and PYD domains-containing protein 1	NALP1	Q9C000	22861	NLRP1	Human	RFU	Protein	6.98909	2.52356	0.0301393	22	2.56443	0.14507	2.53757	2.38757	4.56949	0	8.48991	0.0565903	0.996593	FALSE	FALSE	0.0560814	0.0547146	0.063473					20	423.2	423.2	1.03245	1.01051	0.969753	1.018	0.916414	1.014	0.950157	1.051	0.990869	0.978	0.980765	0.974	1.02619	1.024	1.0122	1.016	1.03094	0.99	1.00024	1.014	0.935662	1.012	0.974891	1.033	1.02321	0.989	0.98671	1.01	1.0322	1.035	1.03725	0.964	0.990173	1.013	0.90757	0.947	0.998584	0.976	1.00332	1.052	PASS	1.026	1.033	383.5
seq.11664.32	11664-32	SL019543	ADP-ribosylation factor GTPase-activating protein 2	ARFG2	Q8N6H7	84364	ARFGAP2	Human	RFU	Protein	15.5292	3.69641	0.0885389	22	3.75029	0.166441	3.75523	2.9347	4.68513	0	0	0.017192	0.676928	FALSE	FALSE	0.637926	0.62776	0.641822	prot.4447	0.772204587689112			20	4596.7	4596.7	1.16378	1.21439	1.26509	0.96	1.26554	0.959	1.27435	0.978	1.1899	0.997	1.23243	0.95	1.21266	0.956	1.13342	0.978	1.2676	0.956	1.26266	0.976	1.2791	0.958	1.23874	1.001	1.16152	1.001	1.25999	0.975	1.12513	0.985	1.22634	0.907	1.25799	0.973	1.33609	0.948	1.1842	0.923	1.27037	0.943	PASS	0.888	1.008	2632.75
seq.11666.72	11666-72	SL019551	Regulator of G-protein signaling 8	RGS8	P57771	85397	RGS8	Human	RFU	Protein	16.6834	3.47662	0.0732993	22	3.32777	0.096586	3.32541	3.06569	4.20621	0	0	0.00143266	0.311961	FALSE	FALSE	0.0411302	0.0397441	0.0444457			RGS8_43011	-0.0222741721456946	20	2497.9	2497.9	0.816307	0.890326	0.849741	1.06	0.919597	0.992	0.959697	1.115	0.987976	1.166	0.856354	1.014	0.903988	0.976	0.916661	0.993	0.731792	0.979	0.773176	0.993	0.985598	1.102	0.896365	0.97	0.879233	0.957	0.723589	1.056	0.911809	0.873	0.816334	1.082	0.759656	1.022	0.801302	1.098	0.798612	1.199	0.805021	1.028	FLAG	1.06	1.252	2066.6
seq.11667.29	11667-29	SL019556	Tensin-2	TENC1	Q63HR2	23371	TNS2	Human	RFU	Protein	5.1842	2.46096	0.0220846	22	2.49061	0.0533083	2.48359	2.32613	3.43012	0	0.0695894	0.0265043	0.99724	FALSE	FALSE	0.0407312	0.0348666	0.0441573					20	339.5	339.5	0.948854	0.945419	0.946473	1.036	0.876581	1.091	0.870067	0.976	0.924061	1.011	0.948589	1.011	0.944367	1.036	0.999411	1.003	0.974455	0.998	0.94621	1.007	0.890142	0.996	0.934232	1.031	0.95392	0.981	0.944367	0.985	0.954993	1.066	0.954188	1.01	0.88735	1.01	0.837858	1.015	0.980081	1.032	0.962302	1.027	PASS	0.984	0.98	322.85
seq.11669.39	11669-39	SL019571	Solute carrier organic anion transporter family member 5A1	SO5A1	Q9H2Y9	81796	SLCO5A1	Human	RFU	Protein	3.82819	2.57711	0.0165046	22	2.61965	0.125922	2.59106	2.38202	4.29126	0	0	0.0673352	0.99514	FALSE	FALSE	0.092769	0.0862716	0.103066					20	517.4	517.4	1.07501	1.057	1.048	0.922	1.01332	0.956	1.03833	0.989	1.06264	0.968	1.05035	0.929	1.05291	0.981	1.03896	0.966	1.02945	0.943	1.0633	0.987	1.03253	0.962	1.02945	0.955	1.02842	0.962	1.02496	0.98	1.08743	0.963	1.01891	0.956	1.00956	0.937	1.0175	0.984	0.986463	0.982	1.05184	0.944	PASS	0.998	0.928	395.3
seq.11670.18	11670-18	SL019419	Probable G-protein coupled receptor 101	GP101	Q96P66	83550	GPR101	Human	RFU	Protein	10.2702	2.41528	0.0447885	22	2.40598	0.126647	2.38292	2.23578	3.85528	0	0	0.0393983	0.905284	FALSE	FALSE	0.0459061	0.0441226	0.0473995			GPR101_42530	0.0101102706797565	20	286.8	286.8	0.966307	0.972203	0.872528	1.077	0.919231	0.899	0.944664	1.022	0.903023	1.053	0.949355	0.93	0.964682	1.057	1.03913	1.037	0.960804	0.943	0.893736	0.957	0.938175	0.991	0.901887	1.002	0.904161	0.938	0.94716	1.053	1.01307	1.005	0.89906	0.999	0.869091	0.971	0.922187	1.059	0.983202	0.975	0.920411	1.017	PASS	1.031	0.946	262.75
seq.11671.19	11671-19	SL019544	Peregrin	BRPF1	P55201	7862	BRPF1	Human	RFU	Protein	8.91605	2.85658	0.0389332	22	2.86168	0.0972094	2.85163	2.71517	4.43342	0	0	0.0179083	0.916673	FALSE	FALSE	0.0881699	0.0832581	0.0906202			BRPF1_40066	0.0118522375720206	20	829.9	829.9	0.925092	0.941891	0.865651	1.023	0.998076	0.975	0.967024	1.114	0.944356	1.026	0.936365	0.987	0.942426	0.96	0.986332	1.042	0.916106	1.029	0.897772	0.98	0.994607	1.041	0.990925	0.958	0.964776	1.009	0.900988	0.994	0.934993	0.945	0.971439	1.028	0.870738	1.036	0.930694	0.989	0.971098	1.088	0.974862	1.026	PASS	1.003	1.032	778.5
seq.11672.17	11672-17	SL019549	Kinesin-like protein KIF16B	KI16B	Q96L93	55614	KIF16B	Human	RFU	Protein	13.1728	3.46469	0.0593495	22	3.38836	0.0790626	3.38593	3.16808	4.4881	0	0	0.00358166	0.993362	FALSE	FALSE	0.0850771	0.0806649	0.088965	prot.6776	0.0558398282001357			20	2674.6	2674.6	0.902483	0.975846	0.936911	0.987	0.843563	1.029	0.946795	1.028	0.987666	1.097	0.882415	1.011	0.921736	1.012	1.02964	1.051	0.859006	1.027	0.924891	0.983	1.01638	1.11	0.974389	0.972	0.984975	0.918	0.828845	0.999	0.998619	0.896	0.962017	1.076	0.813393	1.028	0.832431	1.026	0.883202	1.202	0.912584	1.04	FLAG	0.984	1.217	2419.3
seq.11677.17	11677-17	SL019579	Probable palmitoyltransferase ZDHHC14	ZDH14	Q8IZN3	79683	ZDHHC14	Human	RFU	Protein	6.04967	2.09932	0.0262117	22	2.16907	0.140137	2.13322	2.01242	3.91972	0	0	0.0709169	1	FALSE	FALSE	0.0558656	0.0534615	0.0591912					20	172.3	172.3	1.01174	0.959354	0.972897	1.029	1.00937	1.023	0.975099	1.017	1.00643	1.052	1.02377	1.006	1.02377	0.975	1.01293	0.994	0.997106	0.966	1.03795	0.992	1.00116	1.006	1.03421	0.99	0.977866	0.989	1.05318	0.974	1.05382	1.022	1.00937	1.033	1.04298	0.971	1.08025	0.973	1.02743	0.959	0.960959	0.989	PASS	0.987	1.025	140.55
seq.11678.105	11678-105	SL019586	Gap junction delta-2 protein	CXD2	Q9UKL4	57369	GJD2	Human	RFU	Protein	4.88303	2.48615	0.021058	22	2.55164	0.136556	2.52336	2.41296	4.28536	0	0	0.0487106	0.579966	FALSE	FALSE	0.097483	0.0932121	0.102014					20	572.8	572.8	1.03674	1.03096	0.978643	0.94	1.01813	0.906	1.04736	0.977	1.02579	1.058	1.00562	0.951	1.02652	0.954	1.00368	0.973	1.04832	0.952	0.998779	0.937	1.00421	0.919	1.07548	0.978	1.00298	1.001	1.05585	0.955	1.00756	0.957	1.04164	0.959	1.04373	0.922	1.03506	0.928	1.01291	0.927	1.01849	0.975	PASS	0.951	0.911	325.8
seq.11681.8	11681-8	SL007271	Arf-GAP domain and FG repeat-containing protein 1	NUPL	P52594	3267	AGFG1	Human	RFU	Protein	9.09538	3.86017	0.0408663	22	3.88838	0.143806	3.89709	3.14085	4.57345	0	0	0.00787966	0.981612	FALSE	FALSE	0.601233	0.599895	0.604428	prot.2851	0.631160289528579			20	5052.2	5052.2	1.26289	1.26176	1.14755	0.899	1.09802	0.979	1.16094	0.955	1.15158	0.986	1.16779	0.965	1.19559	0.932	1.14295	0.965	1.26302	0.964	1.14386	0.981	1.07995	0.906	1.31681	1.006	1.2473	0.986	1.3383	0.921	1.2434	1.028	1.19726	0.908	1.20025	0.941	1.11611	0.957	1.18144	0.927	1.24267	0.952	PASS	0.949	0.998	3089.2
seq.11682.7	11682-7	SL015231	Thioredoxin-interacting protein	TXNIP	Q9H3M7	10628	TXNIP	Human	RFU	Protein	17.2136	3.08236	0.078616	22	3.01748	0.104276	3.01578	2.7113	3.95738	0	0	0.00644699	0.903237	FALSE	FALSE	0.0576588	0.0571409	0.0591657	prot.5459	0.014474898610274			20	1118.5	1118.5	0.848763	0.905375	0.832032	1.032	0.980968	0.924	0.939837	1.057	0.937867	1.096	0.892088	0.98	0.835387	0.924	0.983989	0.999	0.809979	1.021	0.800988	0.949	1.0026	1.088	0.923236	0.975	0.908832	0.99	0.857548	1	0.964723	0.881	0.856301	1.059	0.787288	0.964	0.876087	1.072	0.863373	1.126	0.893728	0.971	PASS	1.019	1.174	954.85
seq.11683.19	11683-19	SL019567	ADP-ribosylation factor-binding protein GGA3	GGA3	Q9NZ52	23163	GGA3	Human	RFU	Protein	9.63055	3.51958	0.0478306	22	3.58968	0.152248	3.59185	2.8902	4.36187	0	0	0.0100287	0.995347	FALSE	FALSE	0.604517	0.597368	0.607798	prot.5809	0.616501040520721	GGA3_42512	0.770585140912719	20	3100.8	3100.8	1.07146	1.07599	1.13491	0.921	1.19579	0.931	1.15079	0.973	1.08499	1.006	1.11423	0.92	1.13061	0.927	0.961816	0.997	1.06902	1.007	1.14832	0.97	1.14378	0.914	1.10818	1.009	1.01449	1.031	1.04015	0.983	1.03161	0.993	1.04817	0.964	1.08378	0.947	1.16231	0.966	1.00265	0.934	1.05563	0.969	PASS	0.983	1.013	1787.7
seq.11690.47	11690-47	SL019558	Anaphase-promoting complex subunit 7	APC7	Q9UJX3	51434	ANAPC7	Human	RFU	Protein	2.99318	2.7725	0.0129664	22	2.82441	0.0836875	2.80943	2.73488	4.22483	0	0	0.036533	0.466074	FALSE	FALSE	-0.0502053	-0.0525259	-0.0433043	prot.5994	-0.173906572769792			20	709.2	709.2	0.922237	0.943085	0.899315	1.048	0.800361	1.002	0.860993	1.02	0.900686	0.977	0.880447	0.998	0.906558	1.044	0.974042	0.97	0.93884	1.009	0.9111	1.002	0.887832	1.024	0.885393	0.972	0.958119	0.935	0.86816	1.02	0.9111	0.981	0.934018	0.974	0.857246	1.033	0.768281	1.012	0.912272	1.036	0.922837	1.031	PASS	1.01	1.005	647.5
seq.11692.21	11692-21	SL019573	SHC-transforming protein 4	SHC4	Q6S5L8	399694	SHC4	Human	RFU	Protein	4.00327	2.72963	0.0173623	22	2.76477	0.0811864	2.75082	2.66932	4.05508	0	0	0.0415473	0.99341	FALSE	FALSE	0.0990855	0.0913626	0.100643					20	614.9	614.9	0.976497	0.97914	0.927451	0.958	0.980077	0.952	0.992094	1.048	0.973713	1.01	0.966216	0.952	0.989858	0.981	1.02211	0.98	1.00836	0.974	0.99434	1	0.977273	0.969	0.985733	0.97	0.987315	0.964	0.969721	0.94	1.00294	0.964	0.978984	0.977	0.93749	0.961	0.926333	0.99	1.0274	0.979	0.981798	1.004	PASS	0.975	0.954	550.35
seq.11696.7	11696-7	SL008838	Cellular retinoic acid-binding protein 2	RABP2	P29373	1382	CRABP2	Human	RFU	Protein	9.31518	3.99609	0.0389238	22	3.98699	0.114546	3.98357	3.54219	4.56521	0	0	0.00286533	0.999253	FALSE	FALSE	0.287299	0.28336	0.29661	prot.7031	-0.0593302755116318			20	11034.3	11034.3	1.26857	1.2027	1.11923	0.923	1.16365	1.074	1.11234	1.015	1.10761	1.045	1.2661	1.052	1.19662	0.97	1.16047	1.007	1.21152	1.017	1.09874	0.984	1.02483	0.983	1.29948	1.064	1.18291	0.967	1.24052	0.994	1.18276	1.056	1.25096	0.975	1.27249	0.963	1.17961	0.965	1.17532	0.985	1.31871	1	PASS	0.965	1.026	10590
seq.11699.16	11699-16	SL014919	Protein tyrosine phosphatase type IVA 2	TP4A2	Q12974	8073	PTP4A2	Human	RFU	Protein	12.04	2.99808	0.0551644	22	3.02643	0.0899736	3.02796	2.67459	3.62044	0	0	0.00716332	0.976871	FALSE	FALSE	0.436718	0.434754	0.440786	prot.3356	0.540145054186238			20	1012.5	1012.5	1.07633	1.15005	1.27873	0.858	1.03825	0.971	1.06523	0.857	1.10765	0.964	1.09318	0.996	1.01504	0.952	0.925503	0.903	1.00158	1.025	1.16701	1.04	0.963643	0.974	1.08567	0.918	1.08324	1.106	1.06165	1.006	1.0181	1.105	1.11755	0.944	1.09935	0.998	1.04846	0.923	0.996163	1.032	0.993231	0.982	PASS	0.889	1.116	729.35
seq.11708.2	11708-2	SL007868	Lipocalin-1	LCN1	P31025	3933	LCN1	Human	RFU	Protein	4.57759	2.63645	0.0197989	22	2.65663	0.0894053	2.63859	2.46389	4.02956	0	0	0.0308023	0.862571	FALSE	FALSE	0.0407477	0.0395206	0.0443574	prot.7835	-0.0090552155967381			20	536.4	536.4	0.944532	0.927386	0.894895	0.983	0.92419	0.966	0.92851	1.008	0.884419	0.991	0.933519	0.962	0.958542	0.994	0.946867	0.965	0.918493	0.98	0.913332	0.957	0.920069	0.969	0.933032	0.979	0.927386	0.971	0.942872	0.988	0.929475	0.999	0.945698	0.959	0.934169	0.991	0.95615	0.946	0.909615	0.925	0.9207	0.966	PASS	1.02	0.97	415.4
seq.11709.29	11709-29	SL015112	Carnitine O-palmitoyltransferase 1, muscle isoform	CPT1B	Q92523	1375	CPT1B	Human	RFU	Protein	12.4545	3.10834	0.0569369	22	3.00335	0.0732337	2.99699	2.8179	4.01855	0	0	0.00787966	0.994994	FALSE	FALSE	0.100312	0.0990932	0.103938					20	1137.6	1137.6	0.900641	0.985362	0.972557	1.067	0.941644	0.976	0.959352	1.007	1.00194	1.114	0.942346	1.018	0.942268	0.984	0.985532	0.985	0.862668	0.991	0.872995	1.001	0.974306	1.053	0.97098	0.952	0.977236	0.969	0.839991	0.975	1.03834	0.942	0.899644	1.046	0.845359	0.943	0.846366	1.04	0.881929	1.115	0.927669	1.014	PASS	1.013	1.105	988.7
seq.11712.207	11712-207	SL011294	Protein unc-45 homolog A	UN45A	Q9H3U1	55898	UNC45A	Human	RFU	Protein	23.14	2.71921	0.0989272	22	2.78238	0.156993	2.77357	2.27921	3.55678	0	0	0.00286533	0.542584	FALSE	FALSE	0.295483	0.29234	0.305253			UNC45A_41996	0.286378257340422	20	232.5	232.5	1.11511	1.05299	1.06798	0.937	1.01617	0.992	1.03104	0.989	1.04401	0.915	1.10033	0.945	1.03656	0.956	1.09877	0.916	1.11032	0.987	1.07589	1.033	1.00302	0.91	1.07739	0.984	1.12373	0.992	1.10767	0.978	1.09722	0.939	1.15156	0.865	1.03059	0.94	0.936745	0.914	1.17188	0.987	1.16952	1.003	PASS	0.896	0.908	213.8
seq.11715.1	11715-1	SL019568	POU domain, class 2, transcription factor 1	PO2F1	P14859	5451	POU2F1	Human	RFU	Protein	6.74482	2.19331	0.0286535	22	2.20855	0.073203	2.1959	2.1014	3.6964	0	0	0.0351003	0.95309	FALSE	FALSE	0.16924	0.160949	0.175634					20	174.5	174.5	1.13312	1.11502	0.984763	1.002	1.11217	0.944	1.07121	1.054	1.05438	0.987	1.15639	0.942	1.1587	1.062	1.13978	0.929	1.14652	0.948	1.09887	0.957	1.03869	0.965	1.13238	1.051	1.14652	0.984	1.21181	1.012	1.16178	1.009	1.13385	0.952	1.16957	0.993	1.12003	0.952	1.22801	0.924	1.13312	1.009	PASS	0.923	0.97	152.25
seq.11716.28	11716-28	SL019575	Leucine-rich repeat, immunoglobulin-like domain and transmembrane domain-containing protein 2	LRIT2	A6NDA9	340745	LRIT2	Human	RFU	Protein	4.04562	2.73207	0.0176189	22	2.80597	0.156019	2.7676	2.68151	4.74913	0	0	0.0773639	0.979989	FALSE	FALSE	0.0602542	0.0563898	0.0628915			LRIT2_40373	0.00733190448287924	20	720.1	720.1	1.00474	1.02681	1.01095	1.026	1.02549	1.001	0.997507	1.026	1.00376	1.04	1.03507	1.026	1.03671	1.034	1.01251	0.999	1.02608	1.012	1.04772	1.018	1.02549	0.989	1.01138	1.061	1.00418	1.021	1.00488	1.017	1.00629	1.01	1.03048	1.01	1.01723	1.004	1.01081	0.989	1.01968	0.996	1.02769	0.992	PASS	1.013	1.008	612.75
seq.11814.29	11814-29	SL000134	Hepatocyte growth factor receptor	Met	P08581	4233	MET	Human	RFU	Protein	6.3613	3.34479	0.0270525	22	3.36653	0.0718099	3.3665	3.12759	3.77556	0	0	0.00429799	0.964654	FALSE	FALSE	0.494645	0.490644	0.498309			MET_45183	0.52328274234487	0.5	2481.2	2481.2	1.43455	1.19697	1.21461	0.934	1.17259	0.99	1.27476	0.995	1.21111	0.95	1.25497	0.944	1.2878	0.986	1.21064	0.972	1.30603	0.946	1.25345	0.986	1.20271	0.943	1.31622	1.008	1.30713	0.952	1.36977	0.997	1.31135	0.976	1.3352	0.941	1.32869	0.967	1.23633	0.956	1.30015	0.964	1.35046	1.033	PASS	0.98	1.001	2180.35
seq.11816.84	11816-84	SL007025	Tyrosine-protein kinase JAK2	JAK2	O60674	3717	JAK2	Human	RFU	Protein	17.4912	3.62649	0.100687	22	3.6825	0.15352	3.68894	2.95415	4.66923	0	0	0.00931232	0.987598	FALSE	FALSE	0.374947	0.366963	0.382227	prot.1329	0.639957396458975			20	3376.8	3376.8	0.700552	0.706325	0.837978	1.035	1.03627	1.054	0.859105	1.032	0.765367	1.029	0.709979	1.018	0.803522	1.071	0.723579	1.223	0.759258	1.077	0.881303	1.026	0.934263	1.073	0.716106	1.033	0.749068	1.067	0.786766	1.129	0.702549	1.045	0.741372	1.034	0.788217	1.04	0.902044	1.047	0.658207	1.038	0.764553	1.051	FLAG	1.228	1.07	2407.8
seq.11817.1	11817-1	SL018792	Ribosomal protein S6 kinase beta-1	KS6B1	P23443	6198	RPS6KB1	Human	RFU	Protein	9.65902	2.91394	0.0418658	22	2.95094	0.103941	2.94037	2.6708	3.77458	0	0	0.0100287	0.994888	FALSE	FALSE	0.375801	0.361956	0.379659	prot.2310	0.434959156641778			20	779.8	779.8	1.00736	1.07946	1.0575	0.897	0.914721	0.971	0.98609	0.885	0.978174	0.89	1.00193	0.922	0.985467	0.957	0.955637	0.88	0.978542	0.936	1.00671	1.016	0.941901	0.95	1.02323	0.978	1.03793	0.935	0.958928	0.91	1.0274	0.967	1.00828	0.922	0.956692	0.94	0.873628	0.956	1.01841	0.97	1.02202	0.947	PASS	0.904	0.956	537.85
seq.11825.27	11825-27	SL013877	Peroxisome proliferator-activated receptor gamma coactivator 1-alpha	PRGC1	Q9UBK2	10891	PPARGC1A	Human	RFU	Protein	5.34825	2.68302	0.0227231	22	2.65392	0.0917027	2.63538	2.54295	3.89644	0	0	0.0458453	0.849778	FALSE	FALSE	0.0559704	0.0540411	0.0588097					20	562.1	562.1	1.00465	0.984586	0.958888	0.99	0.937146	1.013	0.98132	1.039	0.978416	0.968	0.960855	0.992	0.990485	1.021	0.99522	1.011	1.00861	1.022	1.00268	1.036	1.01206	1.035	0.99787	1.004	1.01756	0.98	1.02052	1.001	1.01389	1.002	0.989787	0.987	1.00071	1.013	0.954816	1.004	1.01006	1.029	0.966804	1.027	PASS	1.026	1	441.9
seq.11827.7	11827-7	SL019486	Nuclear receptor ROR-gamma	RORG	P51449	6097	RORC	Human	RFU	Protein	6.03073	2.2374	0.0261164	22	2.25619	0.105252	2.23426	2.09656	3.48004	0	0	0.0465616	0.970186	FALSE	FALSE	0.164406	0.163373	0.172397					20	1312.3	1312.3	1.10231	1.13481	1.18932	0.965	1.04683	0.956	1.08544	0.858	1.09816	0.992	1.09486	0.962	1.06492	0.976	1.01102	0.962	1.07004	0.996	1.13994	1.042	1.11476	0.954	1.08168	0.982	1.11562	0.928	1.13806	1.004	1.09596	0.972	1.10902	0.937	1.15357	0.972	1.16071	0.938	1.00637	0.927	1.09013	0.927	PASS	0.991	0.973	188.6
seq.11830.48	11830-48	SL010616	Tyrosine-protein phosphatase non-receptor type 11	SHP-2	Q06124	5781	PTPN11	Human	RFU	Protein	9.93993	4.3752	0.0404845	22	4.40649	0.120205	4.41396	3.76162	4.8873	0	0	0.00716332	0.995901	FALSE	FALSE	0.551272	0.545172	0.557895	prot.3262	0.48858976484048	PTPN11_41675	0.537977113059764	20	13301.1	13301.1	1.08639	1.1631	1.11887	0.916	1.12363	0.876	1.13876	0.928	1.03972	0.952	1.19102	0.934	1.08335	0.875	1.05903	0.904	1.13575	0.934	1.09379	0.933	1.08852	0.885	1.14013	0.97	1.10495	0.983	1.18413	0.94	1.10132	0.97	1.11885	0.898	1.17044	0.874	1.2321	0.909	1.17895	0.893	1.15824	0.89	PASS	0.906	0.953	9840.15
seq.11833.83	11833-83	SL012513	Frataxin, mitochondrial	FRDA	Q16595	2395	FXN	Human	RFU	Protein	3.32947	2.67427	0.0145754	22	2.71366	0.118102	2.69037	2.61888	4.4968	0	0	0.0565903	0.960829	FALSE	FALSE	0.164035	0.158226	0.168876	prot.3693	0.318000198143986	FXN_43733	0.305479479032404	20	512.7	512.7	0.945418	0.970288	0.931335	0.963	0.925785	0.977	0.954571	1.004	0.922454	0.967	0.909526	0.99	0.941771	0.976	0.963903	1.016	0.939011	1.006	0.93798	0.976	0.945941	0.974	0.925618	1.013	0.946989	1.008	0.905351	0.98	0.921459	1.005	0.931335	0.999	0.893517	0.985	0.919476	1.005	0.951206	1.006	0.9283	1	PASS	0.992	1.001	440.4
seq.11836.144	11836-144	SL004119	Epithelial discoidin domain-containing receptor 1	discoidin domain receptor 1	Q08345	780	DDR1	Human	RFU	Protein	5.56989	2.72487	0.0243086	22	2.75189	0.0912213	2.74796	2.4894	4.12841	0	0	0.00787966	0.996552	TRUE	TRUE	0.489174	0.485029	0.494259			DDR1_44600	0.532262221789253	0.5	618.2	618.2	1.33434	1.31616	1.26577	0.996	0.985336	1.015	1.13975	0.957	1.17752	1.008	1.15336	0.944	1.22198	0.99	1.22392	0.981	1.25753	0.967	1.24914	0.971	1.10729	0.978	1.39046	0.937	1.25192	0.987	1.29901	0.998	1.33434	1.134	1.33665	0.999	1.38362	0.957	1.16247	0.977	1.29819	0.986	1.29656	1.047	PASS	0.978	0.941	588.9
seq.11837.7	11837-7	SL004859	Tumor necrosis factor receptor superfamily member 18	GITR	Q9Y5U5	8784	TNFRSF18	Human	RFU	Protein	7.4888	2.33994	0.0314739	22	2.30212	0.135362	2.26834	1.97128	4.54513	0	0	0.0637536	0.993887	FALSE	FALSE	0.0631743	0.0608843	0.0672362					20	246.9	246.9	1.01983	1.01563	0.98054	0.985	0.969756	0.988	1.00407	0.984	0.972813	1.018	0.947429	1.002	1.01438	1.025	0.980151	1.017	1.01856	0.996	0.988391	1	1.01563	1.012	1.02618	1.043	1.02025	1.002	1.05109	1.004	0.984842	1.015	1.0094	0.98	1.02618	0.992	1.02363	1.001	1.02406	0.948	0.9637	0.987	PASS	1.012	1.014	198.6
seq.11838.130	11838-130	SL010815	Piezo-type mechanosensitive ion channel component 1	FA38A	Q92508	9780	PIEZO1	Human	RFU	Protein	3.13561	2.47748	0.0135436	22	2.47769	0.14839	2.44264	2.33001	4.17757	0	0	0.0759312	0.992647	FALSE	FALSE	-0.0042331	-0.010093	-0.000950725	prot.4710	-0.113508669196401			20	411	411	1.01481	1.01331	0.978106	0.937	0.978804	0.948	0.981141	0.988	0.974627	1.008	0.994676	0.944	1.01182	0.979	0.996122	0.961	1.00244	0.938	1.00122	0.941	0.994194	0.946	0.973242	0.982	0.992274	0.917	1.0337	0.978	0.967059	0.964	0.984903	0.924	0.990361	0.95	1.01481	0.973	0.994676	0.899	0.961179	0.933	PASS	0.971	0.976	248.7
seq.11851.21	11851-21	SL017099	Triggering receptor expressed on myeloid cells 2	TREM2	Q9NZC2	54209	TREM2	Human	RFU	Protein	5.48382	3.09419	0.0237153	22	3.19286	0.125028	3.17961	2.88423	4.30069	0	0	0.00429799	0.761183	FALSE	FALSE	0.655486	0.65032	0.660522	prot.7621	0.616211839887129	TREM2_44999	0.866054645600741	0.5	1653.2	1653.2	1.26857	1.19736	1.10708	0.996	1.18671	1.015	1.13295	1.073	1.15005	0.938	1.25404	1.06	1.28125	0.995	1.17934	0.949	1.22677	0.977	1.14053	0.988	1.10383	1.022	1.30523	1.027	1.22242	0.978	1.32341	1.092	1.18654	0.976	1.27306	0.998	1.21238	1.031	1.1234	1.02	1.28854	1.023	1.18918	1.028	PASS	0.957	1.123	1549.05
seq.11860.3	11860-3	SL025418	Internal Use Only: Fc_MOUSE	Fc_MOUSE	Q99LC4			Mouse	RFU	Protein	5.79532	2.42078	0.0252997	22	2.49799	0.183631	2.44389	2.18099	4.79385	0	0	0.0795129	0.992373	FALSE	FALSE	NA	NA	NA					20	511.6	511.6	0.99417	1.03963	1.12119	0.94	1.0634	0.927	1.06075	0.914	1.07615	1.019	1.0234	0.995	0.995524	0.947	0.899121	0.984	0.937683	1.007	1.03249	0.985	1.00748	0.99	0.979889	0.996	0.984983	1.042	0.98879	1.051	0.943911	1.005	0.992242	0.979	1.01407	0.948	1.05921	0.956	0.865066	1.002	0.946006	0.93	PASS	0.986	1.012	280.75
seq.11872.9	11872-9	SL019027	Protocadherin gamma-B1	PCDGD	Q9Y5G3	56104	PCDHGB1	Human	RFU	Protein	5.56028	1.83101	0.0239048	22	1.85218	0.116125	1.83442	1.70586	3.14198	0	0	0.0386819	0.708861	FALSE	FALSE	0.174794	0.163695	0.17796					0.5	76.4	76.4	1.2649	1.08523	1.00394	0.939	0.933985	0.95	1.04945	1	1.0977	1.049	1.10564	0.967	1.08832	1.037	1.19189	0.994	1.17358	0.921	1.03664	0.944	1.05817	0.961	1.1506	1.022	1.10086	0.914	1.19003	0.941	1.1137	0.978	1.12188	0.92	1.16109	0.973	1.07757	0.944	1.29492	0.907	1.02003	0.927	PASS	0.956	0.881	63.65
seq.11890.2	11890-2	SL025418	Internal Use Only: Fc_MOUSE	Fc_MOUSE	Q99LC4			Mouse	RFU	Protein	8.31229	3.13192	0.0371389	22	3.14859	0.196241	3.15247	2.52582	4.84945	0	0	0.00501433	0.976016	FALSE	FALSE	NA	NA	NA					20	1155.3	1155.3	0.992611	1.02194	0.952196	0.982	1.06784	0.871	1.01014	0.995	0.988619	1.164	1.04637	0.979	1.01085	0.932	0.929445	1.015	0.946269	0.954	0.983401	0.909	0.965002	0.889	1.01307	0.97	0.955899	1.052	0.989635	0.967	1.03005	0.946	0.954084	0.94	1.01851	0.927	1.05372	0.909	0.969781	0.909	0.967183	1.014	PASS	0.98	0.917	472.3
seq.11895.21	11895-21	SL025418	Internal Use Only: Fc_MOUSE	Fc_MOUSE	Q99LC4			Mouse	RFU	Protein	17.2951	3.37141	0.0600747	22	3.62256	0.171418	3.60779	2.949	4.55404	0	0	0.00859599	0.956021	FALSE	FALSE	NA	NA	NA					20	4149.7	4149.7	1.18407	1.18054	1.20849	0.988	1.04115	0.977	1.14718	0.966	1.1922	1.02	1.1533	1.009	1.13803	0.955	1.16228	1.011	1.22392	0.969	1.16163	0.977	1.17582	0.954	1.18027	1.015	1.13928	1.033	1.2507	0.995	1.18879	1.011	1.14459	0.935	1.27272	0.95	1.25592	0.966	1.1687	0.923	1.15703	0.985	PASS	0.989	1.015	3190.25
seq.11910.27	11910-27	SL019039	Homeobox protein DLX-4	DLX4	Q92988	1748	DLX4	Human	RFU	Protein	11.5641	2.78387	0.059149	22	2.83676	0.149663	2.8341	2.31639	4.03292	0	0	0.00573066	0.55327	FALSE	FALSE	0.257274	0.248927	0.260854					20	383	383	0.963522	1.04874	1.06006	0.95	0.994547	0.903	1.03068	0.927	0.993257	0.961	0.987113	0.984	0.988642	0.949	0.918025	0.992	0.967172	0.962	0.945212	0.983	0.979039	0.945	1.01216	1.026	0.967416	1.012	0.94335	0.945	0.96815	1.043	0.96425	0.906	1.00026	0.916	0.987368	0.965	0.980543	0.942	0.976045	0.969	PASS	0.913	0.961	314.45
seq.11911.13	11911-13	SL025919	Leucine-rich repeat-containing protein 4B:Cytoplasmic domain	LRC4B:CD	Q9NT99	94030	LRRC4B	Human	RFU	Protein	6.15338	2.17879	0.026738	22	2.22538	0.0927277	2.20548	1.99167	3.11096	0	0.0695894	0.0580229	0.849716	FALSE	FALSE	0.0264257	0.0228065	0.0285871					20	179.8	179.8	0.970318	0.960983	0.942842	1.047	0.910841	1.062	0.970318	1.016	0.962012	0.95	0.907164	1.011	0.981441	1.012	1.01068	1.037	0.99337	0.975	0.938903	1.032	0.952331	1.033	0.99778	1.051	1.03333	1.022	0.985205	0.954	0.999444	1.054	1.01296	1.019	0.984666	0.999	0.931606	1.034	1.05889	1.011	1.00335	1.009	PASS	0.988	0.967	158.45
seq.11912.45	11912-45	SL025418	Internal Use Only: Fc_MOUSE	Fc_MOUSE	Q99LC4			Mouse	RFU	Protein	5.3382	2.49491	0.0227981	22	2.50408	0.0724448	2.49457	2.35468	3.39203	0	11.6214	0.0265043	0.9931	FALSE	FALSE	NA	NA	NA					20	350.4	350.4	0.940166	0.929443	0.9344	1.069	0.901698	1.06	0.855051	1.056	0.919685	1.081	0.938153	1.12	0.930183	1.074	0.984823	1.014	0.956854	1.02	0.925515	1.003	0.897771	1.005	0.918961	1.1	0.942696	1.101	0.915121	1.011	0.984823	1.027	0.967956	1.026	0.892057	0.963	0.803301	1.001	0.950108	1.038	0.974416	1.174	PASS	0.99	1.019	545.05
seq.11917.8	11917-8	SL025418	Internal Use Only: Fc_MOUSE	Fc_MOUSE	Q99LC4			Mouse	RFU	Protein	20.0943	2.45096	0.0920081	22	2.47234	0.14912	2.45743	2.13609	4.55496	0	0	0.023639	1	FALSE	FALSE	NA	NA	NA					20	731.6	731.6	0.935789	1.05055	0.997818	1.156	1.1554	0.884	1.0392	0.977	0.949637	1.098	1.18689	0.932	1.08017	1.023	1.06306	0.985	0.985984	0.913	1.04395	0.909	1.05784	0.975	0.989183	0.928	0.855673	0.938	1.04949	1.028	0.964027	0.971	0.909724	0.915	0.950253	1.056	1.25877	1.012	1.07588	0.962	0.978991	0.858	PASS	0.988	0.922	298.9
seq.11918.54	11918-54	SL025418	Internal Use Only: Fc_MOUSE	Fc_MOUSE	Q99LC4			Mouse	RFU	Protein	21.5402	3.06779	0.106872	22	3.0853	0.135607	3.08529	2.50515	3.92054	0	0	0.00429799	0.832627	FALSE	FALSE	NA	NA	NA					20	1769.1	1769.1	0.893575	1.11257	1.12011	1.12	1.13622	0.867	1.19923	1.016	0.980708	1.251	1.16098	0.919	1.20931	1.007	1.07056	1.171	0.997969	0.856	1.15379	0.889	1.2199	0.927	0.958342	1.009	0.846216	1.017	1.04625	1.009	0.932971	0.965	0.894886	0.965	1.04947	1.021	1.43328	1.009	0.9466	0.843	0.895203	0.962	FLAG	1.177	0.968	1508.1
seq.11919.84	11919-84	SL025418	Internal Use Only: Fc_MOUSE	Fc_MOUSE	Q99LC4			Mouse	RFU	Protein	9.74146	2.57729	0.0392859	22	2.69697	0.189419	2.65772	2.4014	4.99184	0	0	0.0494269	0.991192	FALSE	FALSE	NA	NA	NA					20	556.2	556.2	1.15322	1.25581	1.44731	1.031	1.16044	0.983	1.2243	0.938	1.27745	0.997	1.21813	0.996	1.18416	0.998	1.15179	0.988	1.1749	0.983	1.34836	1.005	1.3265	0.993	1.20966	1.038	1.19024	1.079	1.26495	1.018	1.1819	1.034	1.19433	0.969	1.27423	0.971	1.38083	0.989	1.07666	0.97	1.17989	0.938	PASS	0.993	1.066	431.2
seq.11926.23	11926-23	SL012582	Alpha- and gamma-adaptin-binding protein p34	P34	Q6PD74	79719	AAGAB	Human	RFU	Protein	12.6339	3.41085	0.0599838	22	3.43391	0.130255	3.41888	3.06837	4.97275	0	0	0.010745	0.996654	FALSE	FALSE	0.421362	0.412616	0.426581	prot.4021	0.436488836169181	AAGAB_40752	0.336003858489384	20	2817.9	2817.9	1.06565	1.11968	1.17144	1.018	1.22795	0.955	1.17437	0.987	1.14726	0.981	1.10143	0.982	1.12469	0.952	1.04836	1.079	1.13005	0.971	1.15787	0.969	1.20449	0.967	1.05063	1.005	1.08506	0.986	1.17943	1.04	1.0032	0.987	1.12469	0.923	1.18613	0.992	1.22262	0.954	0.855932	0.942	1.15021	0.966	PASS	1.197	1.02	2073.1
seq.11927.3	11927-3	SL025418	Internal Use Only: Fc_MOUSE	Fc_MOUSE	Q99LC4			Mouse	RFU	Protein	8.23647	2.59956	0.0352285	22	2.66464	0.181444	2.62315	2.41481	4.55605	0	0	0.0616046	0.992805	FALSE	FALSE	NA	NA	NA					20	1669.8	1669.8	1.03444	1.06194	1.20842	0.871	1.17865	0.901	1.07938	0.839	1.12642	0.86	1.07952	0.966	1.04644	0.893	0.909923	0.87	0.974383	0.919	1.09259	1.016	1.05583	0.922	1.0557	0.888	1.09481	0.96	1.08429	0.898	1.02385	0.925	1.08945	0.882	1.14159	0.902	1.04519	0.841	0.969743	0.922	1.07973	0.907	PASS	0.851	0.998	442.85
seq.11934.9	11934-9	SL015014	Integrator complex subunit 3	INT3	Q68E01	65123	INTS3	Human	RFU	Protein	4.367	2.30496	0.0188248	22	2.26417	0.115669	2.23477	1.9489	3.77082	0	0	0.0809456	0.976169	FALSE	FALSE	0.0874547	0.0822877	0.0909139					20	300.1	300.1	1.00942	1.05261	1.07409	0.988	1.06873	0.978	1.06532	0.919	1.05409	0.98	1.08183	0.967	1.06042	0.954	1.00942	0.954	0.994697	0.965	1.05003	1.007	1.07795	1.007	1.04021	0.968	1.00435	1.007	1.02423	1.005	1.00301	1.036	1.01936	1.038	1.04601	1.018	1.08378	1.008	0.983612	0.973	0.985874	0.947	PASS	1.045	0.996	180
seq.11939.11	11939-11	SL025418	Internal Use Only: Fc_MOUSE	Fc_MOUSE	Q99LC4			Mouse	RFU	Protein	3.9983	2.50816	0.0173622	22	2.52589	0.138308	2.49206	2.1345	5.06778	0	0	0.0752149	0.990771	FALSE	FALSE	NA	NA	NA					20	387.8	387.8	0.993595	1.03773	1.07932	0.959	1.07068	0.98	1.03829	0.964	1.05123	0.965	1.01518	1.016	0.981772	0.953	0.931764	0.984	0.94724	1.005	1.04052	1.022	0.990296	0.971	1	0.977	0.99334	1.047	0.993849	1.002	0.952124	1.001	0.972173	0.983	0.994869	1.005	1.01148	0.998	0.931764	0.983	0.977072	0.995	PASS	0.968	0.954	321.6
seq.11949.25	11949-25	SL025843	Epidermal growth factor:Cytoplasmic domain	EGF:CD	P01133	1950	EGF	Human	RFU	Protein	5.90225	2.75478	0.0254883	22	2.77189	0.154574	2.74194	2.50325	4.66614	0	0	0.0551576	0.997166	FALSE	FALSE	0.104012	0.10139	0.106125	prot.1659	0.12346762777031	EGF_44618	0.0994448563853408	20	1400.9	1400.9	0.866357	0.944257	0.972982	1.1	1.00093	0.971	0.955333	1.056	0.885469	1.1	0.923224	1.012	0.932628	1.09	0.854364	1.116	0.857291	1.028	0.958733	1.087	0.995028	1.101	0.888445	1	0.850422	1.02	0.898589	1.087	0.793037	1.079	0.885469	1.07	0.871911	1.142	0.971835	1.018	0.800469	1.031	0.873379	1.019	PASS	1.119	1.086	656.25
seq.11952.1	11952-1	SL025881	Immunoglobulin superfamily DCC subclass member 3:Cytoplasmic domain	IGDC3:CD	Q8IVU1	9543	IGDCC3	Human	RFU	Protein	3.01934	2.6967	0.0130387	22	2.71684	0.0847458	2.70088	2.62097	4.36737	0	0	0.0465616	0.995606	FALSE	FALSE	0.00923535	0.00749518	0.012144			IGDCC3_42590	-0.0227706921072025	20	569.8	569.8	0.929375	0.950617	0.945099	1.008	0.87756	0.998	0.91844	0.995	0.94213	1	0.9238	1	0.936093	1.006	0.991129	1.002	0.953321	0.998	0.948244	0.995	0.928921	1.022	0.90617	0.995	0.955559	0.985	0.892264	1.001	0.962337	1.018	0.947141	1	0.919626	0.975	0.854529	0.986	0.944003	0.98	0.942909	0.988	PASS	1.006	0.995	501.9
seq.11955.1	11955-1	SL025968	Rho GTPase-activating protein 1:Rho-GTPase activating protein domain	RHG01:Rho-GAP	Q07960	392	ARHGAP1	Human	RFU	Protein	13.657	3.08098	0.0575716	22	3.05726	0.0907704	3.04544	2.82517	4.28976	0	0	0.0114613	1	FALSE	FALSE	0.198028	0.193493	0.202363	prot.3283	0.278104423560291	ARHGAP1_42133	0.0404184755668529	20	1113.5	1113.5	0.808348	0.88352	0.936659	1.067	0.944284	1.005	0.923071	1.008	0.910615	1.045	0.829979	1.115	0.866942	0.996	0.81593	1.086	0.83477	1.075	0.856736	1.024	0.85026	1.009	0.850389	1.062	0.884854	1.139	0.822014	1.011	0.799813	1.091	0.880376	1.033	0.873196	1.057	0.852538	1.006	0.785261	1.091	0.8662	1.032	PASS	1.081	1.056	1117
seq.11967.23	11967-23	SL013765	Cellular retinoic acid-binding protein 1	RABP1	P29762	1381	CRABP1	Human	RFU	Protein	15.1934	3.00899	0.0670862	22	2.88433	0.097362	2.87604	2.68708	4.3452	0	0	0.00644699	0.989423	FALSE	FALSE	0.0551658	0.053556	0.0581364					20	879.8	879.8	0.81781	0.920389	0.847755	1.14	0.927961	1.021	0.948981	1.145	0.967026	1.147	0.852354	1.072	0.907759	1.026	0.956824	1.011	0.752802	0.995	0.785887	1.026	0.960585	1.159	0.906543	1.014	0.880152	0.966	0.739452	1.022	0.906076	0.937	0.850213	1.133	0.756362	1.038	0.792042	1.115	0.834646	1.243	0.805309	1.008	FLAG	1.081	1.227	775.65
seq.11969.5	11969-5	SL004807	Protein S100-A2	S100A2	P29034	6273	S100A2	Human	RFU	Protein	5.02966	2.67975	0.0217107	22	2.65085	0.0922065	2.63438	2.50133	3.97562	0	0	0.0379656	0.834545	FALSE	FALSE	0.17136	0.167754	0.177108	prot.2406	0.334506616965617			20	491.4	491.4	0.925249	0.929274	0.911688	0.993	0.898683	1.039	0.895408	1.01	0.904972	1	0.904806	1.006	0.9503	1.058	0.911857	0.972	0.894919	0.994	0.890379	1.027	0.883654	1.044	0.893292	1.073	0.924901	0.97	0.887965	1.009	0.888286	1.026	0.937071	0.987	0.878755	0.992	0.810891	0.988	0.873134	0.989	0.906977	1.031	PASS	1.019	1.031	467.8
seq.11986.30	11986-30	SL025418	Internal Use Only: Fc_MOUSE	Fc_MOUSE	Q99LC4			Mouse	RFU	Protein	10.7293	2.86091	0.053181	22	2.68941	0.10148	2.66848	2.56419	4.0772	0	0	0.0444126	0.993293	FALSE	FALSE	NA	NA	NA					20	579.3	579.3	0.949672	0.972143	0.910849	1.025	0.982031	0.977	0.976732	1.095	0.971165	1.103	0.969864	1.022	0.993824	1.016	0.987051	1.032	0.971491	1	0.991104	0.97	0.987724	1.009	0.947808	1.036	0.942411	1.059	0.980535	1.049	0.955625	1.006	0.949516	0.992	0.955468	1	1.00555	1.011	0.973123	0.995	0.955153	1.02	PASS	1.007	0.995	636.5
seq.11988.24	11988-24	SL015251	Receptor-type tyrosine-protein phosphatase H	PTPRH	Q9HD43	5794	PTPRH	Human	RFU	Protein	7.57379	2.96291	0.0334908	22	2.95909	0.0893244	2.94591	2.83601	3.91975	0	0	0.032235	0.996489	FALSE	FALSE	0.0698411	0.0675178	0.0704708			PTPRH_44149	0.0197239943326672	20	1006.1	1006.1	0.894948	0.989769	0.972171	1.002	0.924384	0.974	0.98831	0.987	0.990939	1.02	0.941424	1.013	0.942571	0.988	0.958373	1.013	0.86576	0.993	0.947185	0.997	0.986179	1.033	0.950406	0.985	0.960202	1.006	0.859694	0.971	0.945405	0.935	0.941072	1.052	0.90436	1.008	0.887057	1.029	0.888938	1.06	0.929594	1.015	PASS	1.031	1.033	836.4
seq.11989.35	11989-35	SL019200	ER membrane protein complex subunit 1	EMC1	Q8N766	23065	EMC1	Human	RFU	Protein	8.51965	2.8948	0.0338642	22	2.81568	0.0778231	2.80611	2.69513	4.07063	0	0	0.0265043	0.958169	FALSE	FALSE	-0.0335518	-0.0427998	-0.027486	prot.483	-0.273202565984877			20	582.5	582.5	0.954918	0.97213	1.02806	0.972	0.9893	0.954	0.990983	0.972	0.995556	1.025	0.996578	1.017	0.97653	0.982	0.915305	0.989	0.950245	0.975	0.99709	1.008	0.985118	0.959	0.965363	1.018	0.939971	1.037	0.970025	1.012	0.921094	1.004	0.967447	0.973	0.9504	0.967	0.986954	0.969	0.916169	0.992	0.9504	1.014	PASS	0.95	0.956	528.7
seq.11993.227	11993-227	SL025418	Internal Use Only: Fc_MOUSE	Fc_MOUSE	Q99LC4			Mouse	RFU	Protein	6.20406	2.86411	0.0257941	22	3.01148	0.151491	2.97987	2.72591	4.5906	0	0	0.0229226	0.987824	FALSE	FALSE	NA	NA	NA					20	1149.2	1149.2	0.982054	1.10246	1.22346	1.005	1.126	0.982	1.153	1.042	1.08344	1.064	1.12866	1.037	1.11195	1.033	1.02269	1.022	1.05635	0.993	1.25554	1.04	1.29312	0.999	1.1015	1.029	0.980546	1.011	1.07512	1.039	0.948654	0.992	1.04425	1.016	1.05325	1.021	1.24669	0.999	1.00507	1.009	1.01681	0.999	PASS	1.036	1.051	977.55
seq.12001.7	12001-7	SL006520	Tight junction protein ZO-1	ZO1	Q07157	7082	TJP1	Human	RFU	Protein	13.6627	2.55509	0.0601862	22	2.51301	0.171773	2.48373	2.23045	4.88544	0	0	0.0336676	0.905798	FALSE	FALSE	0.0787889	0.0749032	0.0840955					20	403.1	403.1	0.873835	0.966667	0.88906	1.074	0.975321	0.927	0.950932	1.105	0.939189	1.08	0.893792	1.025	0.940723	1.03	0.946466	0.957	0.825855	0.95	0.837002	1.002	0.983891	1.067	0.942924	0.978	0.914889	0.994	0.908906	1.038	0.896375	0.965	0.869312	0.989	0.823998	1.018	0.951605	1.053	0.911578	1.138	0.85204	0.954	PASS	1.013	1.157	314.15
seq.12008.3	12008-3	SL007098	T-cell antigen CD7	CD7	P09564	924	CD7	Human	RFU	Protein	9.71794	2.5143	0.0463136	22	2.58472	0.138192	2.56277	2.29181	4.61303	0	0	0.0315186	0.994359	FALSE	FALSE	0.283156	0.280806	0.288205	prot.7709		CD7_43497	0.313323034614823	20	791.1	791.1	1.03466	1.12692	1.18606	0.99	1.12837	0.958	1.13696	0.946	1.04712	1.06	1.15861	0.988	1.08222	0.993	1.07897	0.992	1.09238	0.99	1.14074	0.991	1.18004	0.969	1.20319	1.031	1.0679	0.986	1.15726	0.986	1.04795	0.992	1.09616	0.98	1.16338	0.986	1.2065	0.975	1.06174	0.922	1.21297	1.027	PASS	0.949	0.974	504.05
seq.12012.33	12012-33	SL025418	Internal Use Only: Fc_MOUSE	Fc_MOUSE	Q99LC4			Mouse	RFU	Protein	4.31832	2.46959	0.018612	22	2.50173	0.150721	2.4682	2.36717	4.30805	0	0	0.0687679	1	FALSE	FALSE	NA	NA	NA					20	366.5	366.5	0.904715	0.901821	0.928789	1.003	0.912145	1.015	0.927379	0.981	0.918777	0.981	0.882495	0.958	0.891511	1.009	0.96422	1.015	0.902487	0.996	0.907403	0.979	0.958671	1.029	0.897405	0.973	0.938781	0.933	0.892162	1.034	0.889779	0.943	0.927613	0.983	0.870133	1.017	0.832765	0.979	0.926675	1.006	0.922941	0.98	PASS	0.969	0.954	306.9
seq.12014.19	12014-19	SL019226	6-pyruvoyl tetrahydrobiopterin synthase	PTPS	Q03393	5805	PTS	Human	RFU	Protein	6.77118	2.32977	0.0298994	22	2.34514	0.124928	2.32593	2.13799	3.87272	0	0	0.0372493	0.990879	FALSE	FALSE	0.0876973	0.0849768	0.0904868			PTS_42968	0.069977685883537	20	405.4	405.4	0.917818	1.01047	1.01502	1.095	1.0227	0.96	1.04972	0.971	0.999753	1.055	1.0227	1.025	0.944988	1.01	0.958619	0.972	0.960891	1.01	1.00546	1.028	1.00148	1.04	0.983026	0.95	0.985416	1.027	1.01022	0.987	0.96432	0.982	0.951867	1.013	1.01706	1.007	1.02946	1.042	0.946312	0.993	0.973817	0.962	PASS	1.002	0.961	199.65
seq.12016.60	12016-60	SL013756	E3 ubiquitin-protein ligase CBL	CBL	P22681	867	CBL	Human	RFU	Protein	14.6524	4.24119	0.0736699	22	4.18756	0.139892	4.19851	3.48287	4.77102	0	0	0.00931232	0.926947	TRUE	FALSE	0.577817	0.569133	0.585667	prot.2286	0.633610483054072			20	11776.9	11776.9	1.09692	1.10544	1.2055	0.917	1.188	0.994	1.17587	0.964	1.14058	0.961	1.15824	0.992	1.08488	0.924	1.04296	0.999	1.15937	1.011	1.11002	1.028	1.12552	0.953	1.15746	1.066	1.10923	1.031	1.16631	0.986	1.07672	1.029	1.18307	0.939	1.24854	0.938	1.22845	0.95	1.11939	0.991	1.24388	0.991	PASS	0.964	1.093	8683.8
seq.12018.84	12018-84	SL019230	Thiamin pyrophosphokinase 1	TPK1	Q9H3S4	27010	TPK1	Human	RFU	Protein	3.6021	2.92131	0.01553	22	2.92976	0.0625023	2.9185	2.83429	3.7833	0	0	0.0444126	0.890455	FALSE	FALSE	0.0373854	0.0365705	0.0446324			TPK1_44997	0.00732254473071562	20	1019.7	1019.7	0.91956	0.969942	0.956118	0.994	0.909391	0.969	0.94216	0.977	0.946533	0.993	0.928519	0.995	0.933278	0.986	0.949176	0.967	0.930638	1.009	0.964894	1.001	0.969573	0.985	0.935419	0.939	0.943904	0.957	0.899921	0.958	0.924227	0.964	0.932596	0.989	0.919394	0.986	0.877086	0.981	0.930638	0.985	0.913464	0.971	PASS	0.979	1.026	751.4
seq.12020.39	12020-39	SL010883	Bisphosphoglycerate mutase	PMGE	P07738	669	BPGM	Human	RFU	Protein	113.075	2.917	0.197191	22	2.97564	0.221604	2.95665	2.38739	4.02116	0	0	0.00501433	0.990318	FALSE	FALSE	0.299624	0.294216	0.30384	prot.1868	0.0664715192033956			0.5	793.7	793.7	1.27934	1.21827	1.21342	0.92	0.983397	0.994	1.08562	0.962	1.07329	0.928	1.17672	0.937	1.14697	0.966	1.16464	0.919	1.22428	0.893	1.22033	0.968	1.15347	0.883	1.47473	1.002	1.20239	0.941	1.3701	0.859	1.34754	1.012	1.20825	0.927	1.36328	0.922	1.23899	0.909	1.51933	0.897	1.29478	1.004	PASS	0.877	0.87	360.7
seq.12022.12	12022-12	SL000132	Mothers against decapentaplegic homolog 4	SMAD4	Q13485	4089	SMAD4	Human	RFU	Protein	9.09003	2.51036	0.0389407	22	2.5336	0.106097	2.52362	2.26435	3.86125	0	0	0.010745	0.997531	FALSE	FALSE	0.0936474	0.0850784	0.109535	prot.970	-0.0915474368445826			20	358.4	358.4	1.04918	1.0854	1.17393	0.95	1.03375	1.002	1.10108	0.957	1.17972	0.981	1.08606	1.005	1.02283	0.943	0.978166	1.002	1.03944	0.996	1.14615	1.066	1.02342	0.997	1.07434	0.965	1.07113	1.065	1.10891	1	1.06794	1.035	1.06036	0.977	1.11132	0.97	1.16213	0.984	1.01214	1.034	1.00731	0.924	PASS	0.959	0.997	259.1
seq.12030.82	12030-82	SL004900	Desmin	Desmin	P17661	1674	DES	Human	RFU	Protein	18.1831	3.11917	0.0813797	22	3.0147	0.137706	3.00087	2.73815	4.12374	0	0	0.0143266	0.794036	FALSE	FALSE	0.05509	0.0514121	0.0599387	prot.2168	0.0378233634171117			20	1526	1526	0.81565	0.862732	0.857448	1.129	0.949773	1.041	0.955243	1.151	0.959145	1.147	0.874248	1.052	0.915472	0.988	0.977453	0.957	0.808948	0.941	0.800798	1.005	1.00726	1.047	0.924232	0.923	0.881215	0.919	0.806938	0.999	0.887364	0.881	0.844494	1.015	0.79475	1.03	0.872299	1.095	0.853468	1.142	0.820871	0.916	FLAG	1.05	1.214	978.7
seq.12033.3	12033-3	SL007012	Mitotic checkpoint serine/threonine-protein kinase BUB1	BUB1	O43683	699	BUB1	Human	RFU	Protein	6.79985	2.41033	0.0289255	22	2.44512	0.193873	2.39967	2.25382	4.50073	0	0	0.0673352	0.989332	FALSE	FALSE	0.0829613	0.07934	0.0873439					20	325.7	325.7	0.876716	0.996634	0.950949	1.135	0.990271	0.935	1.01212	1.024	0.941057	1.065	0.988167	0.936	0.992988	1.079	0.969345	1.026	0.939158	0.984	0.977198	1.02	1.04592	1.022	0.965037	0.968	0.891596	0.911	0.948733	1.024	0.92792	1.078	0.912836	1.023	0.933505	1.015	1.0366	1.055	0.987269	1.001	0.932703	0.974	PASS	0.961	1.005	224.9
seq.12034.28	12034-28	SL004613	Adenylyl cyclase-associated protein 1	CAP 1	Q01518	10487	CAP1	Human	RFU	Protein	74.2687	3.64684	0.285347	22	3.71677	0.262338	3.72279	2.34223	4.39413	0	0	0.00501433	0.988297	FALSE	FALSE	0.311693	0.308414	0.314568	prot.3195	0.309331029266171			20	5037.3	5037.3	1.48348	1.22939	0.524495	0.784	1.60026	0.626	1.39657	1.641	0.58858	1.356	2.03355	0.61	1.90691	1.56	1.92307	0.851	1.33065	0.474	1.10332	0.576	1.28388	0.701	1.00553	0.939	0.639227	0.533	2.06718	0.944	1.50858	0.875	0.687724	0.633	1.55477	0.689	1.96816	1.107	1.87861	0.332	1.19023	0.669	FLAG	0.725	0.705	2167.95
seq.12041.33	12041-33	SL013773	Heat shock 70 kDa protein 1-like	HS71L	P34931	3305	HSPA1L	Human	RFU	Protein	13.4136	2.69677	0.0622459	22	2.58731	0.126756	2.57507	2.27068	3.63598	0	0	0.0143266	0.994592	FALSE	FALSE	0.131944	0.128725	0.137527					20	491.4	491.4	0.664773	0.73629	0.799544	0.893	0.845201	0.974	0.866361	0.914	0.72148	1.027	0.635048	0.943	0.646409	0.894	0.652503	1.01	0.613177	1.007	0.673704	1.036	0.730815	1.027	0.656776	0.941	0.711761	1.084	0.666305	1.031	0.599707	0.947	0.677419	1.012	0.63513	1.021	0.716744	0.977	0.582918	1.08	0.694755	0.94	PASS	1.084	1.034	392.65
seq.12046.51	12046-51	SL011216	TAR DNA-binding protein 43	TADBP	Q13148	23435	TARDBP	Human	RFU	Protein	4.20581	2.64	0.0181655	22	2.6149	0.0837245	2.60412	2.48855	4.35038	0	0	0.0293696	0.993728	FALSE	FALSE	0.0654785	0.0614213	0.0681583	prot.3378	0.0835654956293232	TARDBP_41908	0.0358458434635581	20	469.1	469.1	0.993435	0.909109	0.953843	1.01	0.897627	1.112	0.919624	0.98	0.98056	1.041	0.939892	1.042	0.93745	0.995	0.97243	0.987	0.926892	1.065	0.912646	1.033	0.88593	1.068	0.933718	1.018	1.03623	0.984	0.919083	1.033	0.924335	0.993	0.942536	1.068	0.934835	1.029	0.84325	1.009	0.879288	1.012	0.975869	1.044	PASS	1.03	1.057	511.95
seq.12077.32	12077-32	SL004357	Growth/differentiation factor 8	Myostatin	O14793	2660	MSTN	Human	RFU	Protein	6.62651	3.41144	0.0270785	22	3.48518	0.122221	3.47284	3.15339	4.44851	0	0	0.00644699	0.959643	FALSE	FALSE	0.518742	0.51621	0.525137			MSTN_43992	0.747652850916552	20	3628.3	3628.3	0.987185	0.971276	0.977978	0.99	1.00842	1.004	0.995582	1.004	0.987481	0.994	1.033	0.991	0.997965	0.994	0.936287	1.024	0.969434	0.977	0.953912	1.023	0.957108	0.962	0.969615	1.017	0.963359	1.038	1.00783	1.024	0.973831	1.033	0.990554	0.96	0.994845	0.99	0.989878	0.971	0.937327	0.98	1.00991	0.992	PASS	0.981	0.979	3264.35
seq.12329.21	12329-21	SL013834	Ribosomal protein S6 kinase alpha-1	KS6A1	Q15418	6195	RPS6KA1	Human	RFU	Protein	5.39862	2.28897	0.0233839	22	2.23771	0.113256	2.23198	2.03342	3.29962	0	0	0.00429799	0	FALSE	FALSE	0.0733511	0.0692412	0.0764017	prot.3624	0.00828299427630393			0.5	188.1	188.1	1.11302	1.045	1.04153	1.059	0.952405	0.99	1.06211	1.039	1.03636	0.98	1.05615	1.001	1.05674	1.103	1.10777	0.975	1.10777	0.997	1.07547	0.999	1.05378	1.015	1.09743	1.015	1.06633	0.977	1.14069	1.013	1.13041	1.027	1.06512	1.022	1.09233	0.984	1.05674	1.064	1.16543	1.011	1.00696	1.04	PASS	1.037	0.945	176.95
seq.12332.7	12332-7	SL019680	Eukaryotic elongation factor 2 kinase	EF2K	O00418	29904	EEF2K	Human	RFU	Protein	30.5007	3.59604	0.12683	22	3.48751	0.201383	3.48289	2.95173	4.70688	0	0	0.00358166	0.996399	FALSE	FALSE	0.175474	0.170034	0.176647					20	3207.7	3207.7	0.87109	0.778889	0.929149	1.013	0.834686	1.113	0.837651	1.061	0.818541	1.06	0.9715	1.115	0.843643	1.058	0.827751	0.891	0.833624	1.044	0.98881	1.038	1.01871	1.063	0.932065	0.963	0.887601	1.011	0.89533	0.955	0.89573	1.017	0.838571	1.011	0.927108	0.941	1.02133	1.008	0.920615	0.958	0.772884	0.976	FLAG	0.884	1.202	4496.75
seq.12333.87	12333-87	SL010958	Ribose-5-phosphate isomerase	RPIA	P49247	22934	RPIA	Human	RFU	Protein	27.2347	2.90464	0.0804477	22	2.92289	0.103332	2.90875	2.67943	3.96294	0	0	0.0157593	0.996728	FALSE	FALSE	0.169002	0.155694	0.179266	prot.2723	0.00170019770154064			0.5	837.7	837.7	1.18856	1.08286	1.09561	0.993	0.970459	1.006	1.0784	1.016	1.08426	1.004	1.03535	0.951	1.11396	1.048	1.07466	1.016	1.11352	0.983	1.14848	0.984	1.09561	0.973	1.17112	0.992	1.15545	1	1.1884	1.032	1.14801	1.006	1.13571	0.974	1.15322	1.007	1.15069	1.002	1.15688	1.015	1.10631	0.976	PASS	1.004	0.981	642.9
seq.12334.25	12334-25	SL004695	Serine hydroxymethyltransferase, cytosolic	cSHMT	P34896	6470	SHMT1	Human	RFU	Protein	26.4555	3.04765	0.125242	22	2.98327	0.229301	2.97685	2.40807	3.99844	0	0	0.000716332	0.978014	TRUE	FALSE	0.531375	0.526907	0.535432	prot.2510	0.752570185034719	SHMT1_44930	0.72941343594474	20	710	710	0.901816	0.912479	0.955971	0.954	1.03589	1.019	0.888945	0.94	0.8885	0.934	1.04704	1.018	0.894432	0.964	0.852853	0.927	0.944023	1.001	0.922437	1.04	0.903998	0.949	0.977288	1.021	0.920763	1.077	0.935811	0.948	0.885176	1.007	0.94591	0.991	0.879693	0.96	0.891064	0.956	0.95136	1.054	1.15692	0.989	PASS	0.953	1.015	548.7
seq.12338.27	12338-27	SL019671	Pikachurin	EGFLA	Q63HQ2	133584	EGFLAM	Human	RFU	Protein	8.20423	3.85742	0.0349516	22	3.81792	0.092874	3.81853	2.99012	4.87687	0	0	0.00286533	1	FALSE	FALSE	0.478171	0.467386	0.482957	prot.7274		EGFLAM_43659	0.488250960005935	20	7487	7487	1.08531	1.06614	1.1462	0.925	1.15202	1.003	1.135	0.999	1.04437	1.039	1.14147	0.976	1.09922	0.94	1.04152	1.036	1.16094	1.033	1.13857	1.008	1.10984	0.96	1.13215	1.062	1.07509	1.037	1.1454	1.024	1.0444	1.023	1.13439	0.945	1.16493	0.981	1.25215	0.976	1.13408	0.942	1.1966	0.97	PASS	0.978	1.018	6140.25
seq.12340.17	12340-17	SL011196	Alanine--tRNA ligase, cytoplasmic	SYAC	P49588	16	AARS1	Human	RFU	Protein	12.176	3.56974	0.0621343	22	3.56174	0.143541	3.57082	2.80611	4.09268	0	0	0.00573066	0.993758	FALSE	FALSE	0.595621	0.591296	0.596993	prot.2739	0.701680079005564			20	2210.4	2210.4	1.06464	1.08263	1.09209	0.905	1.12776	0.923	1.10992	0.951	1.09453	0.925	1.13151	0.923	1.08321	0.898	1.0569	1.003	1.11959	0.934	1.05192	0.92	1.12931	0.908	1.0922	0.99	1.07447	0.975	1.1277	0.964	1.06664	0.944	1.09409	0.888	1.13622	0.931	1.12839	0.948	1.06674	0.926	1.1745	0.93	PASS	0.964	0.972	1727.9
seq.12341.8	12341-8	SL007465	Dual specificity protein phosphatase 6	DUS6	Q16828	1848	DUSP6	Human	RFU	Protein	7.58812	3.0798	0.0344083	22	3.07742	0.0618463	3.07247	2.85473	3.70987	0	0	0.0164756	0.960657	FALSE	FALSE	0.112794	0.110959	0.117169					20	1594.8	1594.8	0.796047	0.821046	0.910846	1.07	0.90224	1.026	0.878726	1.026	0.848072	1.132	0.783686	1.083	0.836638	1.06	0.795689	1.149	0.806554	1.09	0.890204	1.026	0.937676	1.118	0.764269	1.067	0.796166	1.042	0.808189	1.17	0.707636	1.042	0.829459	1.085	0.806881	1.172	0.889856	1.044	0.683203	1.075	0.827264	1.069	FLAG	1.232	1.11	1316.45
seq.12343.14	12343-14	SL011226	Arf-GAP with coiled-coil, ANK repeat and PH domain-containing protein 2	CENB2	Q15057	23527	ACAP2	Human	RFU	Protein	3.99761	2.9167	0.0171901	22	2.92529	0.0644354	2.91735	2.80085	3.73267	0	0	0.0157593	0.996375	FALSE	FALSE	0.303563	0.297223	0.308013	prot.3583	0.515830187212799			20	803.1	803.1	1.01632	0.998881	0.958696	0.967	0.90582	1.034	0.935905	1.009	0.986609	0.923	0.976176	0.981	0.974518	0.976	1.03894	0.944	1.01491	0.968	0.995291	0.986	0.939188	0.998	0.984432	0.961	1.0093	0.941	0.983107	0.97	0.989893	0.99	1.01312	0.923	0.945491	0.973	0.865876	0.953	0.994921	0.968	1.03186	1.006	PASS	0.955	0.952	669.65
seq.12345.4	12345-4	SL019703	Anaphase-promoting complex subunit 10	APC10	Q9UM13	10393	ANAPC10	Human	RFU	Protein	3.42953	2.93893	0.0149085	22	2.95249	0.0483229	2.94635	2.87186	3.95375	0	0	0.030086	0.990481	FALSE	FALSE	0.0632359	0.0611602	0.0680216	prot.6047	0.0618210756766129	ANAPC10_40013	0.00523547446150531	20	946	946	0.958363	0.954495	0.897023	0.981	0.888263	1.03	0.886183	0.969	0.934229	0.966	0.910403	0.985	0.922117	0.99	0.968766	0.98	0.941387	1.016	0.941106	0.98	0.900181	1.011	0.920144	0.982	0.959627	0.95	0.875359	0.983	0.947801	0.989	0.950181	1.001	0.903103	0.972	0.805586	0.988	0.914717	0.98	0.968964	0.997	PASS	1.012	0.953	870
seq.12347.29	12347-29	SL019675	Cerebral cavernous malformations 2 protein	CCM2	Q9BSQ5	83605	CCM2	Human	RFU	Protein	12.9584	3.44266	0.0587644	22	3.42581	0.0929906	3.42411	2.89597	4.3709	0	0	0.0114613	0.99825	FALSE	FALSE	0.267877	0.265525	0.269428	prot.5217	0.406577481407979			20	2492	2492	0.847043	0.868716	0.847014	1.175	1.02568	1.007	0.920712	1.135	0.905754	1.071	0.96272	1.036	0.911252	1.056	1.01313	1.034	0.916311	1.015	0.862373	0.94	1.00371	1.011	0.927083	1.005	0.899607	1.034	0.939704	1.04	0.981605	0.922	0.894472	0.982	0.840699	0.998	0.995208	1.026	0.952053	1.078	0.920202	0.932	PASS	1.016	1.149	2092.05
seq.12348.46	12348-46	SL019681	Serine--tRNA ligase, mitochondrial	SYSM	Q9NP81	54938	SARS2	Human	RFU	Protein	9.17321	3.10912	0.0422918	22	3.20663	0.120008	3.19413	2.8811	3.99451	0	0	0.00859599	0.954167	TRUE	FALSE	0.453885	0.445404	0.462741	prot.991	0.552795093922639			20	1110.3	1110.3	0.990808	1.00498	0.976345	0.968	0.952557	0.946	0.922329	0.962	0.989925	0.961	1.01277	0.976	0.963969	0.926	1.01305	0.963	1.01546	0.996	1.00946	0.966	0.956578	0.928	0.988603	0.964	1.03457	0.988	0.961132	0.934	1.00452	0.954	0.972923	0.937	0.956413	0.956	0.913151	0.997	0.996858	0.981	1.05222	0.973	PASS	0.968	0.975	901.9
seq.12350.86	12350-86	SL018899	Protein C-ets-2	ETS2	P15036	2114	ETS2	Human	RFU	Protein	4.30205	3.02279	0.018805	22	3.08924	0.0914767	3.07719	2.92896	4.98193	0	0	0.0243553	0.995882	FALSE	FALSE	0.169933	0.1656	0.175055					20	1083.7	1083.7	0.97385	0.938756	0.965951	0.942	1.07938	0.954	0.99779	0.979	0.97455	1.055	1.01299	0.986	0.993855	0.979	0.894068	0.998	0.94473	0.973	0.971841	0.979	1.00046	0.971	0.954045	1	0.952536	1.013	0.961153	1.023	0.951115	0.97	0.927746	1.009	0.980813	0.989	1.03406	0.996	0.953122	0.969	0.948036	0.974	PASS	0.976	1.013	898.9
seq.12351.25	12351-25	SL004396	Signal transducer and activator of transcription 1-alpha/beta	STAT1	P42224	6772	STAT1	Human	RFU	Protein	10.8806	4.38957	0.0458556	22	4.51804	0.158501	4.5148	3.74375	5.15681	0	0	0.00716332	0.929227	FALSE	FALSE	0.663999	0.659736	0.669462	prot.326	0.776060495866324	STAT1_40631	0.0389021815282595	20	26710.4	26710.4	1.11745	1.09385	1.11282	0.921	1.11034	0.976	1.10802	0.962	1.02123	0.982	1.17082	0.973	1.07319	0.965	1.08589	0.932	1.19624	0.986	1.09879	0.971	1.08643	0.912	1.11388	1.004	1.12138	0.989	1.15227	0.978	1.11468	0.987	1.13337	0.931	1.18871	0.887	1.22526	0.927	1.14336	0.925	1.23403	0.937	PASS	0.943	0.99	19467.7
seq.12352.70	12352-70	SL019698	Arrestin domain-containing protein 3	ARRD3	Q96B67	57561	ARRDC3	Human	RFU	Protein	8.6414	2.86642	0.0368926	22	2.90547	0.21708	2.85485	2.62839	4.79593	0	0	0.0522923	0.999639	FALSE	FALSE	0.304238	0.2882	0.314372					20	974.3	974.3	1.25667	1.21909	1.2308	1.066	1.20136	1.081	1.26156	1.027	1.20076	1.073	1.22971	1.03	1.27962	1.062	1.19649	1.084	1.25393	1.066	1.26254	1.076	1.23846	1.055	1.27543	1.073	1.20641	1.091	1.21757	1.042	1.24352	1.13	1.22246	1.101	1.30063	1.08	1.31325	1.081	1.20746	1.057	1.21136	1.069	PASS	1.059	1.106	813.7
seq.12355.223	12355-223	SL019676	Ribosome-recycling factor, mitochondrial	RRFM	Q96E11	92399	MRRF	Human	RFU	Protein	7.36357	3.15011	0.033292	22	3.1306	0.0714589	3.12424	2.93344	4.46013	0	0	0.0143266	0.993816	FALSE	FALSE	0.205978	0.202446	0.209653	prot.4894	0.333424895999821	MRRF_42778	0.18501895035724	20	1304	1304	0.963072	0.931096	0.912654	0.974	0.92384	1.004	0.92149	0.999	0.958401	1.001	0.934164	0.99	0.913421	1	0.98023	1	0.918051	1.022	0.873409	0.971	0.941992	1.018	0.940565	1	0.978245	0.97	0.899931	0.999	0.984002	0.938	0.926795	1	0.890102	1.047	0.831951	0.996	0.908078	1.029	0.934901	1.026	PASS	1.008	1.087	1172.45
seq.12356.65	12356-65	SL005002	Sorcin	Sorcin	P30626	6717	SRI	Human	RFU	Protein	29.2287	3.03301	0.0913969	22	3.10538	0.111489	3.09426	2.82963	3.79271	0	0	0.0100287	1	FALSE	FALSE	0.372638	0.367784	0.384045					20	1365.9	1365.9	1.02537	1.04419	1.02422	1.053	1.11557	0.967	1.16873	0.999	1.08906	1.084	1.12978	1.047	1.05605	0.964	0.997226	1.038	1.03989	1.021	0.955709	0.999	0.985569	0.952	1.07129	1.052	1.03227	1.03	1.03831	0.993	1.03375	1.053	1.05255	1.024	1.07543	0.968	1.08984	1.023	1.09817	0.972	1.1866	1.008	PASS	0.941	0.964	808.1
seq.12357.41	12357-41	SL016390	Synaptosomal-associated protein 29	SNP29	O95721	9342	SNAP29	Human	RFU	Protein	8.24333	3.20146	0.0341738	22	2.88036	0.0964319	2.86016	2.71029	4.45569	0	0	0.0401146	0.957096	FALSE	FALSE	0.207509	0.199326	0.210285	prot.1568	0.381248038274084	SNAP29_44943	0.374243190162778	20	746.7	746.7	0.916646	0.914625	1.00539	1.013	0.940428	1.062	0.939363	0.97	0.920942	1.072	0.898989	1.061	0.900615	1.057	0.91239	1.092	0.897152	1.068	0.940191	1.026	0.955715	1.064	0.90531	1.04	0.944592	1.083	0.872211	1.069	0.887239	1.057	0.924248	1.043	0.892328	1.077	0.847079	1.034	0.875997	1.09	0.927232	1.074	PASS	1.043	1.101	845.55
seq.12358.6	12358-6	SL007325	Immunoglobulin-binding protein 1	IGBP1	P78318	3476	IGBP1	Human	RFU	Protein	28.7433	3.63112	0.087206	22	3.67147	0.12002	3.66807	3.25871	4.30346	0	0	0.00644699	0.93661	FALSE	FALSE	0.656331	0.648426	0.658627	prot.3115	0.673039251933759	IGBP1_43836	0.767525879186022	20	4526.6	4526.6	1.42274	1.33276	1.17291	0.898	1.24951	0.99	1.24016	0.971	1.2078	1.014	1.30811	0.989	1.33018	0.947	1.25544	0.981	1.35799	0.955	1.15463	0.954	1.13651	0.913	1.4166	1.008	1.3321	1.034	1.38154	0.96	1.37374	1.006	1.32936	0.969	1.46882	0.934	1.30011	0.962	1.36892	0.929	1.46748	0.951	PASS	0.936	0.956	2262
seq.12361.102	12361-102	SL008513	Ras-related protein R-Ras2	RRAS2	P62070	22800	RRAS2	Human	RFU	Protein	6.59569	2.76018	0.0281633	22	2.80528	0.0994534	2.78718	2.66314	3.9534	0	0	0.0465616	0.992857	FALSE	FALSE	0.0727693	0.0680242	0.0788631	prot.3030	-0.0325938208276477			20	778.1	778.1	1.07458	1.03005	0.99846	0.988	0.954724	1.012	0.974208	1.017	1.02341	0.969	1.0365	0.973	1.05792	0.973	1.07176	1.002	1.06153	0.965	1.02964	0.983	0.978988	0.99	1.01712	0.981	1.07636	0.94	1.015	0.975	1.07547	0.993	1.05163	0.876	0.994886	0.983	0.916706	0.967	1.05021	0.977	1.04289	0.995	PASS	0.967	0.974	599.85
seq.12363.70	12363-70	SL015111	Tribbles homolog 2	TRIB2	Q92519	28951	TRIB2	Human	RFU	Protein	2.52532	3.03589	0.0109709	22	3.05096	0.0912812	3.03794	2.81895	4.8489	0	0	0.0444126	0.992098	FALSE	FALSE	0.0962103	0.0943783	0.104955					20	1235.7	1235.7	0.915876	0.894398	0.940053	1.015	0.848229	1.033	0.904215	1.04	0.943282	1.14	0.892524	1.071	0.879564	0.983	0.915808	1.082	0.906603	1.088	0.898038	0.993	0.903289	1.025	0.86911	1.045	0.929028	1.146	0.88587	1.061	0.919967	1.041	0.909004	1.027	0.901247	1.02	0.84527	1.053	0.846428	1.065	0.900525	1.079	PASS	1.071	1.097	1978.65
seq.12365.108	12365-108	SL009453	RuvB-like 1	RUVB1	Q9Y265	8607	RUVBL1	Human	RFU	Protein	7.00335	3.20247	0.030068	22	3.15227	0.0963508	3.14085	2.99656	5.10396	0	0	0.0250716	0.990567	FALSE	FALSE	0.121153	0.119172	0.123634	prot.6112	0.139736160770172	RUVBL1_43038	-0.0222169044890196	20	1553.4	1553.4	0.833682	0.84145	0.918845	1.002	0.891734	1.019	0.885078	1.068	0.835476	1.1	0.877181	1.043	0.842499	1.05	0.801589	1.071	0.833369	1.071	0.944431	0.975	0.909378	1.041	0.840448	0.971	0.827509	1.062	0.829055	1.064	0.762667	0.996	0.847093	1.034	0.84571	1.101	0.907943	1.026	0.723319	1.012	0.854408	1.038	PASS	1.089	1.055	1514.1
seq.12366.16	12366-16	SL008832	Gamma-crystallin D	CRGD	P07320	1421	CRYGD	Human	RFU	Protein	5.16731	2.48924	0.0223433	22	2.49475	0.0691677	2.48458	2.39498	3.54942	0	0.765484	0.0308023	0.837766	FALSE	FALSE	-0.0260343	-0.0292885	-0.0184209			CRYGD_43568	-0.121707560055032	20	327.8	327.8	0.987349	1.02726	0.95876	1.013	0.869727	0.993	0.939794	1.01	0.964118	0.966	0.966962	0.962	0.965822	0.992	1.02055	0.985	0.999695	0.969	1.00092	0.995	0.927823	1.019	0.939794	1.001	1.01675	1.017	0.975886	0.951	1.0247	1.026	0.993634	0.923	0.954294	0.965	0.866508	0.992	1.02374	1.012	1.01017	1	PASS	1.008	0.996	301.85
seq.12367.52	12367-52	SL019694	Macoilin	MACOI	Q8N5G2	55219	MACO1	Human	RFU	Protein	5.88147	2.13754	0.0256105	22	2.1818	0.0884429	2.16702	2.05729	3.20831	0	0	0.0351003	0.913561	FALSE	FALSE	0.0893758	0.0863005	0.0924595	prot.4432	0.0780340641821095			20	145	145	1.13459	1.08452	0.995196	0.95	0.999311	1.017	1.01399	1.005	1.07807	0.976	1.05762	0.993	1.10266	0.981	1.08128	0.994	1.13193	0.953	1.05225	0.972	0.983051	0.969	1.06539	1.04	1.15446	1.026	1.09187	0.988	1.10182	0.977	1.10434	0.971	1.11367	0.961	0.97973	0.996	1.14715	0.942	1.1249	1.013	PASS	0.979	1	141.55
seq.12368.18	12368-18	SL013848	Histone acetyltransferase KAT2B	PCAF	Q92831	8850	KAT2B	Human	RFU	Protein	7.97214	2.66154	0.0343663	22	2.7105	0.0738875	2.70148	2.54728	4.02718	0	55.0452	0.0186246	0.985486	FALSE	FALSE	0.0320171	0.0265463	0.0381395			KAT2B_40328	-0.0375563882766603	20	548.5	548.5	1.04676	1.00605	0.969595	0.982	0.824564	1.049	0.903029	0.96	0.962787	0.972	0.950771	0.988	0.9942	1.034	1.05582	0.94	1.01876	1.004	1.03471	0.97	0.863508	1.014	0.927774	0.948	1.0402	0.938	0.956742	0.98	1.03549	1.053	1.01424	0.946	0.939856	0.949	0.801901	0.979	1.03608	0.987	1.05562	1.03	PASS	0.95	0.961	505.6
seq.12370.30	12370-30	SL006348	Apolipoprotein F	Apo F	Q13790	319	APOF	Human	RFU	Protein	9.19281	3.56355	0.0367039	22	3.5882	0.199225	3.58923	2.7617	4.4139	0	0	0.00143266	0.966954	TRUE	TRUE	0.58697	0.577027	0.592051	prot.3458	0.811613410809938	APOF_45311	0.595616378131316	0.5	6045.1	6045.1	1.10617	1.01763	1.10193	0.863	0.910612	0.933	1.05444	0.965	0.971475	0.969	1.04819	0.919	1.05575	0.913	0.98044	0.939	1.08397	0.935	1.00424	0.945	0.949741	0.885	0.958384	0.944	0.877883	0.922	0.95608	0.955	0.905036	0.958	1.1388	0.905	0.960882	0.947	0.974796	0.903	0.830223	0.901	1.02352	0.968	PASS	0.94	0.986	5030.9
seq.12372.50	12372-50	SL005671	Tropomyosin alpha-3 chain	Tropomyosin alpha-3 chain	P06753	7170	TPM3	Human	RFU	Protein	3.7197	2.43639	0.0162195	22	2.45279	0.105364	2.43152	2.29929	4.62628	0	0	0.0580229	0.994887	TRUE	FALSE	0.131036	0.125274	0.135811	prot.1840	0.0736569744930587	TPM3_43222	0.152582930692264	20	305.2	305.2	1.01632	1.02519	0.977578	0.964	0.984199	0.98	1.01632	0.978	1.00893	1.002	0.996409	0.969	1.03213	1.011	0.994137	0.983	1.01666	0.963	1.02796	0.998	0.976953	0.979	1.02554	0.974	1.03248	1.012	1.02313	0.988	1.0106	1.068	1.01564	0.977	0.999345	0.951	1.01093	1.019	1.02039	0.981	1.01328	0.979	PASS	0.998	0.986	274.05
seq.12373.73	12373-73	SL014875	Transformer-2 protein homolog beta	TRA2B	P62995	6434	TRA2B	Human	RFU	Protein	9.10416	3.05243	0.0396456	22	3.12593	0.115552	3.10857	2.88434	4.58313	0	0	0.0114613	0.78025	FALSE	FALSE	0.305587	0.299986	0.313882	prot.3085	0.0998513964947032			20	1753.6	1753.6	1.12094	1.0873	1.07188	0.918	1.09157	1.015	1.03482	0.934	1.00915	0.967	1.07874	1.025	1.07629	0.944	1.01235	0.991	1.11801	0.99	1.00527	0.972	0.966224	0.933	1.14465	0.995	1.11474	0.997	1.08912	0.979	1.08421	1.029	1.10826	0.94	1.16441	0.93	1.0409	0.95	1.11602	0.97	1.2155	0.998	PASS	0.933	0.998	1937.45
seq.12374.8	12374-8	SL019686	Platelet-activating factor acetylhydrolase IB subunit gamma	PA1B3	Q15102	5050	PAFAH1B3	Human	RFU	Protein	91.4543	3.70634	0.180879	22	3.7833	0.2143	3.75059	3.2651	4.80427	0	0	0.00787966	0.992945	FALSE	FALSE	0.548846	0.546193	0.554871	prot.3591	0.581877843177279	PAFAH1B3_44068	-0.0339476192811331	20	3389.4	3389.4	1.20551	1.23148	1.18291	0.811	1.20456	0.851	1.10895	0.895	1.04783	0.889	1.46347	0.855	1.18685	0.883	1.08384	0.737	1.1914	0.86	1.14348	0.92	1.12069	0.826	1.47308	0.941	1.18743	0.888	1.18065	0.736	1.33048	0.887	1.13131	0.9	1.22898	0.762	1.19898	0.85	1.59923	0.798	1.31057	0.885	FLAG	0.642	0.834	1585.5
seq.12376.85	12376-85	SL003762	Cyclin-dependent kinase 4 inhibitor D	p19-INK4d	P55273	1032	CDKN2D	Human	RFU	Protein	13.3584	3.38209	0.0753879	22	3.33351	0.136847	3.34149	2.75884	4.07174	0	0	0.00716332	1	FALSE	FALSE	0.600807	0.595578	0.606471	prot.2929	0.273097018227867	CDKN2D_43509	0.69702262555636	20	1790	1790	1.33323	1.20498	1.07045	0.924	1.10195	0.99	1.08367	1.019	1.07617	1.064	1.24913	1.009	1.21077	0.996	1.26377	0.977	1.26869	0.931	1.12423	0.924	1.03486	0.939	1.22737	1.005	1.18433	1.021	1.306	1.024	1.32162	1.01	1.19095	0.948	1.25096	0.965	1.22855	0.906	1.2987	0.906	1.29644	0.963	PASS	0.988	0.965	1178.25
seq.12378.71	12378-71	SL012578	Tapasin	TPSN	O15533	6892	TAPBP	Human	RFU	Protein	6.95057	3.44026	0.0300004	22	3.35536	0.0985068	3.34268	3.09954	4.09205	0	0	0.0272206	0.988774	TRUE	TRUE	0.349387	0.342531	0.356273	prot.95	0.308716225477575			20	3320.3	3320.3	1.11006	1.03607	1.08887	0.934	1.09429	1.052	1.04369	0.976	1.06714	1.003	1.09343	0.976	1.11494	0.959	0.932904	1.048	1.04553	1.024	1.06934	1.014	1.01934	0.922	1.10283	1.019	1.07662	1.071	1.02213	1.013	1.06906	0.996	1.03381	1	1.09009	0.973	1.10122	0.983	0.988067	0.97	1.06474	0.998	PASS	0.991	1.042	2357.35
seq.12381.26	12381-26	SL008046	Carbonyl reductase [NADPH] 1	CBR1	P16152	873	CBR1	Human	RFU	Protein	18.6041	3.30503	0.0704997	22	3.2273	0.112903	3.21767	2.94827	4.73891	0	0.278358	0.00429799	0.998064	TRUE	FALSE	0.374497	0.371001	0.382085	prot.2137	0.252360413847608			20	2409.5	2409.5	1.13989	1.07861	1.02891	0.972	1.04784	1.037	1.01436	0.983	1.05828	0.926	1.13239	0.984	1.07127	0.976	1.03773	0.967	1.14	0.976	1.02742	0.99	0.975664	0.957	1.09106	1.035	1.10098	1.033	1.1372	0.989	1.08448	1.049	1.09902	0.979	1.10721	0.966	1.01697	0.953	1.10371	0.966	1.2071	1.002	PASS	0.964	1.052	1841.65
seq.12382.2	12382-2	SL019687	Probable ATP-dependent RNA helicase DDX58	DDX58	O95786	23586	DDX58	Human	RFU	Protein	8.59621	2.60491	0.0373892	22	2.66451	0.127107	2.64513	2.49803	4.39627	0	0	0.032235	0.997132	FALSE	FALSE	0.166748	0.160674	0.17204	prot.1575	0.219268217419225	RIGI_42364	0.238567516633467	20	557.5	557.5	0.933836	0.967043	0.914834	1.027	0.95234	0.935	0.959057	1.03	0.933211	1.044	0.9647	0.949	0.968218	0.981	1.00814	1.004	0.980823	0.952	0.924697	0.922	0.983245	0.944	0.980996	0.999	0.918754	0.956	0.956097	0.935	0.950392	0.976	0.941246	0.975	0.923931	0.993	0.997495	0.966	0.947646	0.954	0.949421	0.948	PASS	1	0.931	416.05
seq.12384.92	12384-92	SL019700	COP9 signalosome complex subunit 7b	CSN7B	Q9H9Q2	64708	COPS7B	Human	RFU	Protein	12.7011	2.59572	0.057808	22	2.83233	0.267473	2.79782	2.28443	3.91501	0	0	0	0.783331	FALSE	FALSE	0.104923	0.0951639	0.109067	prot.5534	0.0486810720542619			0.5	708.4	708.4	0.981843	0.946679	0.986767	1.117	0.925892	0.992	1.01505	0.981	1.03764	1.08	1.00811	0.984	1.02563	0.98	0.881533	1.018	0.830773	1.06	0.775649	0.999	0.720724	0.975	0.823051	0.907	0.718094	0.954	0.700346	1	0.873921	1.018	0.904957	1.031	0.748204	0.918	0.727459	1.008	0.619556	1.044	0.83587	0.983	PASS	1.026	0.993	730.95
seq.12385.4	12385-4	SL006471	Calpain-3	CAN3	P20807	825	CAPN3	Human	RFU	Protein	4.80588	3.4018	0.020845	22	3.35672	0.15466	3.32098	3.07335	4.8778	0	0	0.0501433	0.997894	FALSE	FALSE	0.372282	0.368811	0.374113	prot.2239	0.326757131095267	CAPN3_43450	0.453843275806229	20	3136.3	3136.3	0.9925	0.999395	1.02086	0.964	1.06322	0.954	1.00684	1.01	0.996125	0.992	1.0794	0.976	0.995999	0.947	0.974793	0.942	1.04269	0.973	1.02762	0.962	1.04342	0.931	1.02577	0.973	0.989338	0.979	1.04051	0.974	0.987345	0.965	0.983814	0.954	1.00313	0.963	1.04383	0.972	1.02136	0.966	1.07202	0.996	PASS	0.952	0.985	2838.85
seq.12386.11	12386-11	SL012837	Aminopeptidase B	AMPB	Q9H4A4	6051	RNPEP	Human	RFU	Protein	16.2096	3.70848	0.0707615	22	3.60173	0.104432	3.6005	3.2639	4.07156	0	0	0.000716332	0.992119	TRUE	FALSE	0.352784	0.343724	0.361053	prot.5475	0.318483475197172			20	11450.8	11450.8	1.2523	1.14694	1.05511	1.124	1.14698	1.091	1.0687	1.083	1.10129	1.112	0.974263	1.116	1.17986	1.08	1.10563	1.32	1.17991	1.091	1.04878	1.03	1.04405	1.07	1.03177	1.15	1.23815	1.223	1.23497	1.274	1.03926	1.09	1.15196	1.123	1.29742	1.177	1.13884	1.1	0.793217	0.989	1.29745	1.094	FLAG	1.443	1.177	9331.85
seq.12387.7	12387-7	SL013045	PDZ and LIM domain protein 4	PDLI4	P50479	8572	PDLIM4	Human	RFU	Protein	7.29976	2.57733	0.030508	22	2.68825	0.211372	2.62951	2.47813	4.75091	0	0	0.0766476	0.998572	FALSE	FALSE	0.118225	0.108651	0.122269					20	650.9	650.9	1.04933	1.03581	1.04177	1.077	0.99374	1.125	1.01355	1.01	1.03219	1.085	1.02359	1.071	1.02991	1.053	1.01434	1.065	1.03203	1.109	1.0286	1.064	1.00293	1.087	1.02182	1.117	1.04011	1.167	1.03911	1.153	1.01292	1.126	1.03564	1.093	1.04798	1.108	1.00837	1.077	1.02795	1.09	1.03482	1.098	PASS	1.135	1.131	1062.15
seq.12389.4	12389-4	SL007790	Origin recognition complex subunit 6	ORC6	Q9Y5N6	23594	ORC6	Human	RFU	Protein	5.31457	3.01052	0.0231736	22	2.99381	0.0818885	2.98277	2.86753	4.23558	0	0	0.0200573	0.96616	FALSE	FALSE	0.0984619	0.092976	0.100755					20	1020.1	1020.1	0.925093	0.906514	0.933388	1.012	0.909423	1.006	0.968756	1.002	0.984653	1.068	0.945675	0.984	0.927617	0.988	0.924339	0.989	0.904504	0.982	0.970415	0.991	0.944887	0.97	0.915791	0.954	0.912515	1.024	0.888589	1.031	0.936559	1.014	0.908856	0.998	0.904344	0.992	0.916697	1.015	0.903223	1.016	0.875622	1.007	PASS	0.993	1.018	916.55
seq.12391.27	12391-27	SL019695	PDZ domain-containing protein 7	PDZD7	Q9H5P4	79955	PDZD7	Human	RFU	Protein	23.747	2.58854	0.110722	22	2.60027	0.097434	2.59857	2.28421	3.62308	0	1.04384	0.00644699	0.982971	FALSE	FALSE	0.0947685	0.0898985	0.0984302					20	435.3	435.3	1.0154	1.04765	0.775107	1.068	0.882961	0.862	0.926367	1.126	0.861298	1.255	1.04263	0.921	1.05527	1.101	1.2262	1.055	0.992702	0.838	0.897341	0.889	0.945688	1.017	0.90405	0.946	0.895679	0.826	1.12423	1.006	1.12307	0.933	0.865064	0.848	0.831995	0.99	1.03446	1.003	1.2122	0.989	0.93633	0.895	FLAG	1.057	0.905	375.15
seq.12392.30	12392-30	SL019701	ADP-ribosylation factor-like protein 1	ARL1	P40616	400	ARL1	Human	RFU	Protein	5.46923	2.86198	0.0236156	22	2.89408	0.0626028	2.88587	2.80127	3.95047	0	0	0.0207736	0.968135	FALSE	FALSE	0.105796	0.100417	0.113312	prot.2598	0.000739526343939809			0.5	837.8	837.8	1.19823	1.0589	1.11484	1.037	1.00879	1.014	1.10879	1	1.16555	0.999	1.11588	0.99	1.12623	1.023	1.07797	0.995	1.09703	1.02	1.17109	0.981	1.09803	1.011	1.1223	0.969	1.11026	0.945	1.14516	1.006	1.09674	0.976	1.13646	1.01	1.16103	0.998	1.12911	0.996	1.10455	0.943	1.0719	0.981	PASS	1.014	0.982	751.7
seq.12394.53	12394-53	SL006601	Transmembrane protein C16orf54	CP054	Q6UWD8	283897	C16orf54	Human	RFU	Protein	5.05978	2.45333	0.0220556	22	2.53056	0.207089	2.48101	2.37346	5.02928	0	0	0.0744986	0.996498	FALSE	FALSE	0.0358735	0.030518	0.0364971	prot.4048	-0.0369670975633419			20	557.5	557.5	1.05129	1.0611	1.06029	0.986	1.02538	1	1.02331	0.889	1.03088	0.918	1.05707	0.929	1.03818	0.969	1.02256	0.922	1.08064	0.991	1.04069	0.976	1.03972	0.964	1.03702	0.925	1.02614	0.933	1.06883	0.967	0.995358	1.026	1.0505	0.945	1.04167	1.007	1.0267	0.942	1.00126	0.94	1.0676	0.925	PASS	0.978	0.937	279.5
seq.12395.86	12395-86	SL019677	Aspartate--tRNA ligase, mitochondrial	SYDM	Q6PI48	55157	DARS2	Human	RFU	Protein	32.3259	3.82424	0.198338	22	3.9401	0.233442	3.96774	2.40858	4.63488	0	0	0.0114613	0.995569	FALSE	FALSE	0.543685	0.539268	0.545457	prot.4024	0.601670045774787			20	4803	4803	0.906192	1.02102	0.970931	0.932	1.21558	0.916	1.00353	0.949	0.964264	0.925	1.09986	0.918	0.981907	0.882	0.924098	0.974	1.08899	0.965	1.00696	0.953	1.00519	0.82	1.07308	0.985	0.940419	1.007	1.03446	0.956	0.977969	0.975	1.00707	0.892	1.00083	0.879	1.02198	0.955	1.01203	0.927	1.19686	0.968	PASS	0.956	0.948	2138.3
seq.12396.19	12396-19	SL006368	3-hydroxyisobutyryl-CoA hydrolase, mitochondrial	HIBCH	Q6NVY1	26275	HIBCH	Human	RFU	Protein	19.5466	3.7257	0.12104	22	3.70124	0.173719	3.71042	2.8657	4.62938	0	0	0.00716332	0.997001	TRUE	TRUE	0.597864	0.587814	0.600363	prot.3987	0.657284939330687			20	3215.4	3215.4	1.02814	1.18313	1.08816	0.936	1.16894	0.941	1.12125	0.979	1.13562	0.904	1.09569	0.966	1.08226	0.909	1.06028	1.009	1.11727	0.984	1.10968	0.991	1.12509	0.94	1.1319	1.032	1.06796	1.027	1.11564	0.982	1.10578	1.055	1.14423	0.904	1.15991	0.928	1.11263	0.969	1.14705	0.969	1.15132	0.981	PASS	0.955	0.966	1785.55
seq.12398.15	12398-15	SL019692	Paired box protein Pax-4	PAX4	O43316	5078	PAX4	Human	RFU	Protein	5.69815	2.62194	0.0245237	22	2.68615	0.115521	2.66455	2.55895	4.43181	0	0	0.0558739	0.995264	FALSE	FALSE	0.0113036	0.00988374	0.013994			PAX4_40491	-0.0332250107328714	20	574.1	574.1	0.989657	0.956993	0.936694	0.989	0.917386	1.027	0.92552	1.025	0.932132	0.976	0.925968	0.986	0.936847	1.02	0.979025	1.014	0.992566	1.011	0.967802	0.985	0.901964	0.994	0.940839	0.997	0.975531	1.009	0.965198	0.985	0.947985	1.008	0.96148	0.965	0.927014	1.013	0.868927	0.986	0.982207	0.977	0.976527	1.033	PASS	1.011	0.937	480.7
seq.12399.194	12399-194	SL013198	Coiled-coil domain-containing protein 50	CCD50	Q8IVM0	152137	CCDC50	Human	RFU	Protein	8.35018	3.07726	0.0400618	22	3.11301	0.120176	3.10116	2.79768	4.72045	0	0	0.010745	0.963554	FALSE	FALSE	0.246585	0.241347	0.255277	prot.7126	0.0232788134385698	CCDC50_43465	0.140421275964432	20	823.9	823.9	0.999151	0.971924	0.957578	0.932	1.00635	0.992	0.961601	1.014	0.93956	1.009	1.01503	0.969	0.962275	0.956	0.983996	0.961	1.00635	1.01	0.951605	0.931	0.964077	0.93	1.01005	0.992	0.986943	1.022	1.02348	0.986	1.00427	0.964	0.958469	0.964	0.981067	0.942	0.9806	0.95	1.01341	0.97	1.03297	1.001	PASS	0.97	0.973	822.2
seq.12400.25	12400-25	SL015259	Ubiquitin-conjugating enzyme E2 T	UBE2T	Q9NPD8	29089	UBE2T	Human	RFU	Protein	5.79509	2.82443	0.0250389	22	2.8077	0.0705842	2.79796	2.67651	3.64326	0	0	0.0200573	0.640483	FALSE	FALSE	0.0992142	0.0947814	0.102508					20	634.3	634.3	0.957001	0.926933	0.9149	0.954	0.874897	0.974	0.913714	0.988	0.92761	1.001	0.890621	0.957	0.876468	0.984	0.958157	1.006	0.926526	1.027	0.879628	0.978	0.940679	0.985	0.915428	0.987	0.957289	0.983	0.905755	0.966	0.951117	0.977	0.919409	0.995	0.86653	1.033	0.824516	0.994	0.926933	1.034	0.959316	1.012	PASS	0.959	0.945	594.7
seq.12401.3	12401-3	SL019706	AMSH-like protease	STALP	Q96FJ0	57559	STAMBPL1	Human	RFU	Protein	6.44821	3.08416	0.0282146	22	3.08828	0.089496	3.07882	2.94963	5.00117	0	0	0.0179083	0.984512	FALSE	FALSE	0.124589	0.114789	0.126905					20	1177.8	1177.8	0.948156	0.940509	0.941713	1.04	0.914441	1.063	0.958886	1.052	0.977671	1.087	0.95655	1.059	0.915721	1.025	0.987507	1.013	0.919941	1.077	0.953067	1.012	0.979785	1.076	0.951758	1.054	0.973147	0.996	0.888772	1.02	0.95438	1.006	0.947318	1.063	0.89744	1.029	0.874712	1.064	0.951143	1.089	0.946556	1.083	PASS	1.003	1.083	1163.6
seq.12403.30	12403-30	SL019678	Ras-related protein Rab-39B	RB39B	Q96DA2	116442	RAB39B	Human	RFU	Protein	5.20524	2.99165	0.0224869	22	2.97866	0.0526991	2.97267	2.7965	3.71057	0	0	0.02149	1	FALSE	FALSE	0.0640921	0.0630089	0.0679351	prot.4880	0.0570876151654508	RAB39B_42975	0.0238721058761333	20	1047.1	1047.1	0.848129	0.889408	0.871276	1.029	0.853869	0.992	0.884823	1.034	0.891377	1.053	0.854776	1.01	0.851993	1.002	0.903607	1.011	0.854218	1.018	0.857225	1.006	0.896183	1.04	0.877703	0.996	0.910363	0.998	0.81114	0.986	0.900809	0.926	0.870769	1.051	0.794341	0.992	0.804039	1.03	0.861314	1.071	0.874624	1.008	PASS	1.003	1.03	927.65
seq.12406.119	12406-119	SL000635	GTP-binding protein Di-Ras3	ARHI	O95661	9077	DIRAS3	Human	RFU	Protein	6.45663	2.83534	0.0274207	22	2.85359	0.133959	2.82672	2.71559	4.34683	0	0	0.0573066	0.942873	FALSE	FALSE	0.10841	0.101506	0.114758					20	949.5	949.5	0.97816	0.98404	1.01703	0.982	0.935284	1.002	0.9672	0.965	0.944119	0.935	0.977053	0.969	0.987622	0.993	0.939541	0.963	0.957543	0.988	0.998843	0.986	0.968186	0.987	0.974146	0.998	0.978059	1.008	0.963568	0.966	0.954559	1.027	0.987519	0.982	0.976852	0.976	0.945058	0.979	0.959964	0.956	0.969471	0.974	PASS	0.973	0.971	689.1
seq.12408.333	12408-333	SL015330	Ras-related protein Rab-22A	RB22A	Q9UL26	57403	RAB22A	Human	RFU	Protein	10.4924	2.90905	0.0473842	22	2.98536	0.144322	2.96534	2.69513	4.73415	0	0	0.023639	0.9847	FALSE	FALSE	0.389081	0.387496	0.397453	prot.6029	0.465803717295786			20	703.7	703.7	1.09559	1.0732	1.01632	0.956	1.03944	0.944	1.04562	0.987	1.03288	1.032	1.10091	0.97	1.04422	0.954	1.06412	0.984	1.08112	0.972	1.02163	0.944	1.01121	0.932	1.10091	0.991	1.05692	0.993	1.06945	0.959	1.13372	0.976	1.02655	0.958	1.06155	0.932	1.03409	1.003	1.11011	0.998	1.0985	0.992	PASS	0.943	1.02	731.45
seq.12409.90	12409-90	SL019707	Ras-related protein Rab-7b	RAB7B	Q96AH8	338382	RAB7B	Human	RFU	Protein	5.34117	2.8021	0.0227043	22	2.8544	0.152607	2.82263	2.67025	5.12643	0	0	0.0623209	0.946316	FALSE	FALSE	0.107786	0.102401	0.110044					20	706.8	706.8	0.96268	0.933439	0.986187	0.97	0.931103	1.02	0.950639	0.999	0.973152	1.006	1.02613	0.99	0.954361	0.998	0.937028	1.005	0.993534	1.005	1.03834	0.968	0.973554	0.919	0.938272	1.013	0.933809	0.953	0.942651	1.044	0.907667	0.988	0.934179	0.984	0.92501	0.972	0.919355	0.996	0.904646	0.96	0.962156	1.029	PASS	0.994	1.031	631.5
seq.12411.60	12411-60	SL019679	Protein max	MAX	P61244	4149	MAX	Human	RFU	Protein	14.5075	3.30529	0.0837257	22	3.34704	0.155996	3.34418	2.74989	4.26162	0	0	0.00644699	0.975067	TRUE	FALSE	0.537791	0.533885	0.542944	prot.3010	0.162734912305918	MAX_42744	0.570304023270956	20	2033.4	2033.4	1.05642	1.02531	1.02988	0.896	1.0383	0.976	1.01396	0.908	1.00638	0.901	1.03962	0.957	1.00559	0.886	0.985509	0.972	1.07032	0.973	0.977455	0.96	0.930192	0.904	1.07258	1.014	1.04389	1.018	1.05934	0.952	1.01427	0.971	1.04037	0.866	1.08229	0.952	0.998478	0.936	1.10152	0.924	1.13776	0.93	PASS	0.92	0.93	1040.5
seq.12414.31	12414-31	SL004815	14-3-3 protein beta/alpha	14-3-3 protein beta/alpha	P31946	7529	YWHAB	Human	RFU	Protein	10.2368	3.71094	0.0451581	22	3.73553	0.139298	3.73937	2.98141	4.44635	0	0	0.00716332	0.990503	FALSE	FALSE	0.589757	0.584571	0.595404	prot.2479	0.637557212515537			0.5	4304.1	4304.1	1.39377	1.21826	0.989812	0.957	1.10308	0.982	1.15702	1.102	1.0731	1.093	1.25796	1.001	1.28477	1.041	1.34575	0.969	1.36616	0.964	1.06135	0.934	1.11473	0.919	1.34823	0.99	1.27088	0.937	1.51079	1.016	1.41201	1.05	1.26376	0.945	1.37305	0.962	1.22099	0.981	1.58758	0.929	1.28293	1.003	PASS	0.999	1.051	2807.5
seq.12415.122	12415-122	SL011710	Endothelial differentiation-related factor 1	EDF1	O60869	8721	EDF1	Human	RFU	Protein	12.7756	3.25003	0.0570472	22	3.22215	0.0725087	3.21927	2.93105	4.29919	0	0	0.00716332	0.940885	FALSE	FALSE	0.127179	0.123687	0.128585	prot.1347	0.161117777795441	EDF1_43652	0.124634779237989	20	1713.3	1713.3	0.893554	0.980598	0.916792	1	0.909009	0.97	0.955603	1.029	1.01014	1.059	0.909105	1.01	0.920535	0.968	1.00129	1.003	0.833439	0.991	0.871066	0.982	1.00463	1.115	0.961286	0.944	0.96961	0.936	0.835389	0.984	1.03223	0.918	0.895001	1.047	0.841834	0.98	0.827282	1.084	0.835878	1.168	0.901689	1.016	PASS	1.033	1.165	1615.1
seq.12417.46	12417-46	SL019708	EKC/KEOPS complex subunit TPRKB	TPRKB	Q9Y3C4	51002	TPRKB	Human	RFU	Protein	5.58293	2.7989	0.0247288	22	2.75937	0.0496975	2.75511	2.62818	3.41692	0	0	0.0143266	0.992844	FALSE	FALSE	0.113626	0.112687	0.117565	prot.6179	0.120897715617639	TPRKB_43227	-0.0490109034294459	0.5	617.6	617.6	0.98911	0.969545	1.05989	1.008	0.967722	1.035	1.07278	1.027	1.07953	1.03	0.986897	1.01	1.00882	1.011	0.968025	0.992	0.975209	1.047	1.05935	1.03	1.01213	1.048	1.02387	0.971	0.983126	1.05	1.00455	1.019	0.971527	1.015	1.03659	1.036	1.03243	1.039	1.04536	1.028	0.970611	1.02	0.936183	1.008	PASS	1.014	1	594.1
seq.12420.10	12420-10	SL019684	Glycerol-3-phosphate dehydrogenase 1-like protein	GPD1L	Q8N335	23171	GPD1L	Human	RFU	Protein	24.693	3.77428	0.117286	22	3.59178	0.150924	3.59844	2.99804	4.59001	0	0	0.00501433	0.99993	FALSE	FALSE	0.127596	0.12597	0.132453	prot.4406	0.113229331624432			20	5149.4	5149.4	0.759611	0.859752	0.945712	0.865	1.06092	0.954	0.999107	0.97	1.00559	1.071	0.788093	0.997	0.732312	0.884	0.798183	1.006	0.635078	1.046	0.867837	1.028	0.947835	1.096	0.778843	0.832	0.835548	1.028	0.666908	1.002	0.756008	0.794	0.757343	1.081	0.716458	1.009	0.799236	1.018	0.571311	1.171	0.8173	1.007	FLAG	1.14	1.196	4222.45
seq.12422.143	12422-143	SL019693	Arachidonate 15-lipoxygenase B	LX15B	O15296	247	ALOX15B	Human	RFU	Protein	22.8882	2.56595	0.0801711	22	2.49046	0.228899	2.43537	2.14551	4.56933	0	0	0.0501433	0.995932	TRUE	TRUE	0.21709	0.205849	0.223429					20	343.3	343.3	1.00439	1.01688	0.903659	1.025	1.07281	0.955	1.026	1.082	0.934404	1.115	1.11751	0.991	1.06022	1.011	1.03904	1.019	1.02846	0.955	0.959206	0.969	0.99565	0.998	0.987914	1.024	0.964326	1.114	1.10457	1.045	1.02081	1.025	0.994784	1.037	0.992197	1.054	1.15745	1.031	1.13114	1.012	0.99392	0.967	PASS	0.979	1.006	358.8
seq.12423.38	12423-38	SL019697	APOBEC1 complementation factor	A1CF	Q9NQ94	29974	A1CF	Human	RFU	Protein	3.3602	2.9329	0.0148588	22	3.06022	0.152454	3.01858	2.88184	4.62151	0	0	0.0522923	0.621581	FALSE	FALSE	0.095971	0.0932221	0.100537			A1CF_44432	0.0151213516471089	20	1141.1	1141.1	1.00026	0.969746	1.01215	0.974	1.00502	1.005	0.969416	0.995	0.980411	1.018	0.999562	1.001	0.983707	0.978	0.969746	0.992	0.984641	1.002	1.00352	1.001	1.0172	0.994	0.987623	0.994	0.992692	0.996	0.980916	1.009	0.956256	0.983	0.990452	0.994	0.954736	1	0.98176	0.999	0.983453	1.011	1.00467	1.013	PASS	0.959	0.993	1027.45
seq.12424.107	12424-107	SL019702	Thymocyte nuclear protein 1	THYN1	Q9P016	29087	THYN1	Human	RFU	Protein	7.2515	2.67228	0.0311168	22	2.70566	0.0678829	2.69452	2.55763	3.47737	0	0	0.02149	0.684951	FALSE	FALSE	0.0746451	0.0722308	0.0783389	prot.7805	0.0773231653222494	THYN1_43189	-0.0194048994211542	20	507.1	507.1	0.974817	0.978013	0.965905	0.981	0.915343	1.016	0.896729	0.964	0.929095	0.99	0.927565	1.007	0.962057	0.996	0.965169	1.03	0.964068	0.984	0.935436	1.005	0.882527	0.957	0.916667	1.029	0.966457	1.039	0.918992	0.985	0.952837	1.032	0.950337	0.966	0.902474	0.966	0.840404	1.003	0.958239	0.991	0.972947	1.001	PASS	1.01	0.998	512.9
seq.12425.104	12425-104	SL008834	ADP-ribosylation factor 6	ARF6	P62330	382	ARF6	Human	RFU	Protein	5.43405	3.1161	0.0236251	22	3.08599	0.0434446	3.08415	2.94973	3.65979	0	0	0.00931232	0.994164	FALSE	FALSE	0.290697	0.283155	0.295701	prot.3054	0.480338229643941	ARF6_43377	0.411098793247185	20	1439.2	1439.2	0.893303	0.937895	0.938997	0.942	0.90385	0.948	0.954567	0.932	0.94859	0.958	0.868977	0.955	0.905727	0.925	0.897649	0.984	0.880999	0.965	0.916396	0.99	0.90664	0.979	0.896307	0.946	0.955517	0.977	0.87346	0.99	0.880676	0.964	0.912098	0.962	0.895638	0.962	0.845196	1.011	0.878311	1	0.890649	0.958	PASS	0.96	0.96	1116.75
seq.12426.19	12426-19	SL016520	MOB kinase activator 1A	MOL1B	Q9H8S9	55233	MOB1A	Human	RFU	Protein	16.7793	3.19201	0.072752	22	3.2424	0.0956709	3.23654	2.95578	4.14215	0	0	0.00716332	0.930516	FALSE	FALSE	0.174392	0.162505	0.179413					20	1659	1659	0.85763	0.806201	0.788986	0.948	0.962464	0.976	0.87908	0.988	0.808677	1.001	0.787002	0.962	0.837879	0.93	0.825496	1.074	0.886313	0.981	0.790376	0.98	0.87801	0.95	0.822672	0.97	0.87908	1.066	0.828713	1.007	0.815714	1.014	0.826813	1.025	0.807103	1.01	0.821897	1.022	0.883198	0.976	0.862715	1.025	PASS	1	1.021	1623.85
seq.12427.8	12427-8	SL007185	M-phase inducer phosphatase 2	MPIP2	P30305	994	CDC25B	Human	RFU	Protein	5.68712	3.45119	0.025011	22	3.44792	0.0574114	3.44461	3.24566	4.30722	0	0	0.00787966	0.76974	FALSE	FALSE	0.128121	0.126225	0.1357					20	3011.8	3011.8	0.85755	0.829286	0.868254	0.977	0.879152	1.014	0.878281	0.988	0.879127	1.011	0.859556	0.993	0.828055	1.013	0.87372	1.039	0.844659	1.059	0.863475	0.977	0.9117	1.034	0.856525	1.007	0.89977	0.999	0.854605	1.035	0.880386	0.953	0.859385	1.006	0.840463	0.993	0.825083	0.989	0.809558	1.022	0.85914	1.009	PASS	1.012	1.051	2754.5
seq.12428.2	12428-2	SL015008	Lysophospholipase-like protein 1	LYPL1	Q5VWZ2	127018	LYPLAL1	Human	RFU	Protein	3.94159	2.86553	0.0172987	22	2.8913	0.0935331	2.87529	2.79281	4.28063	0	0	0.0444126	0.994088	FALSE	FALSE	0.0744648	0.0676446	0.0774033	prot.3917				20	809.3	809.3	0.95279	0.919137	0.916327	1.013	0.910144	1.07	0.911887	1.03	0.94335	0.985	0.913328	0.985	0.93023	1.006	0.963567	1.006	0.925443	1.006	0.939954	1.007	0.933664	1.049	0.93485	0.994	0.977179	1.002	0.893662	1.031	0.936365	0.974	0.957751	1.026	0.894452	1.044	0.835881	1.004	0.910861	1.028	0.978124	1.019	PASS	0.994	1.005	798.55
seq.12430.78	12430-78	SL011150	Polyadenylate-binding protein-interacting protein 1	PAIP1	Q9H074	10605	PAIP1	Human	RFU	Protein	3.06548	2.88498	0.0132598	22	2.88611	0.067993	2.875	2.73592	3.82114	0	0	0.0458453	0.982686	FALSE	FALSE	0.0163628	0.011865	0.0183429	prot.5397	-0.0899540534136999	PAIP1_42876	-0.0553730746063326	20	832.5	832.5	0.921927	0.889803	0.927473	1.018	0.929856	1.042	0.922438	0.988	0.938874	1.01	0.915237	0.995	0.935078	1.007	0.941955	1.05	0.90499	0.975	0.928404	0.992	0.940784	1.02	0.91928	0.986	0.917355	0.983	0.884321	0.988	0.901169	1.017	0.901267	1.035	0.905679	1.02	0.886581	1.027	0.881232	1	0.87937	1.017	PASS	1.038	1.041	721.3
seq.12431.13	12431-13	SL019737	Protein pelota homolog	PELO	Q9BRX2	53918	PELO	Human	RFU	Protein	4.0689	3.17291	0.0177046	22	3.16115	0.156509	3.12408	2.99795	4.94939	0	0	0.0616046	0.992876	FALSE	FALSE	0.114959	0.111926	0.118613	prot.5202	0.0796337947155391	PELO_42899	0.10010470768874	20	1857.5	1857.5	0.926434	0.898254	0.987192	1.023	0.95708	1.063	0.958858	1.02	0.937563	1.051	0.971699	1.042	0.945196	1.034	0.885072	1.039	0.918327	1.015	0.967599	1.051	0.98672	1.049	0.931825	1.04	0.940268	1.068	0.937421	1.048	0.896131	1.035	0.924037	1.027	0.944283	1.028	0.987822	1.017	0.87523	1.054	0.929494	1.01	PASS	1.036	1.108	1824.85
seq.12432.23	12432-23	SL010232	Calcyclin-binding protein	CYBP	Q9HB71	27101	CACYBP	Human	RFU	Protein	12.1472	3.78209	0.061052	22	3.84423	0.177307	3.85361	2.91041	4.75257	0	0	0.010745	0.992031	TRUE	FALSE	0.647438	0.638332	0.65375	prot.5553	0.770925750729865	CACYBP_44490	0.830629237406922	20	6644.7	6644.7	1.08487	1.03473	0.954177	0.922	0.945542	1.016	1.0078	0.995	1.05574	1.01	1.01899	1.026	1.04587	0.973	1.00622	1.003	1.06506	0.974	1.00501	0.977	1.00366	0.941	1.05249	1.027	1.0336	1.022	1.06179	0.984	1.04957	1.033	1.02407	0.992	1.10693	0.96	1.04775	0.967	1.0183	0.956	1.00899	0.985	PASS	1.005	0.993	3863
seq.12433.8	12433-8	SL019709	ADP-ribosylation factor-like protein 11	ARL11	Q969Q4	115761	ARL11	Human	RFU	Protein	4.37676	3.39872	0.0186685	22	3.34223	0.0524173	3.33842	3.22287	3.79157	0	0	0.00716332	0.928691	FALSE	FALSE	0.161573	0.155519	0.165262	prot.7607	0.073942529264991			0.5	2741.4	2741.4	1.13136	1.03422	1.17149	1.044	1.03845	0.992	1.08998	0.994	1.05491	1.018	1.13558	1.038	1.11725	1.066	1.01801	0.968	1.08725	1.025	1.05927	1.021	1.06153	1.001	1.0485	0.977	0.984557	1.005	1.04066	1.034	0.975171	1.007	1.11711	1.007	1.02161	1.013	1.06727	0.972	0.993837	1.015	1.03527	1.025	PASS	0.954	1.053	2246.3
seq.12434.25	12434-25	SL008617	IST1 homolog	K0174	P53990	9798	IST1	Human	RFU	Protein	10.8548	3.7124	0.0419515	22	3.76234	0.114952	3.76216	3.25852	4.40798	0	0	0.00716332	0.993101	FALSE	FALSE	0.545773	0.541104	0.550464	prot.2882	0.771650739064196	IST1_43874	0.708315974407714	20	3127.8	3127.8	0.974028	1.01767	1.04998	0.913	0.936047	0.934	1.00417	0.931	0.975182	0.945	0.988278	0.895	0.961808	0.936	0.983492	0.928	0.995101	0.969	1.0616	0.929	1.08146	0.941	1.05887	0.922	0.984483	0.965	1.0035	0.912	1.00825	0.943	0.968449	0.946	0.989716	0.914	1.04243	0.969	1.02166	0.937	0.939533	0.919	PASS	0.91	0.973	2218
seq.12436.84	12436-84	SL005847	Glutathione S-transferase omega-1	GST omega-1	P78417	9446	GSTO1	Human	RFU	Protein	11.1907	3.17795	0.0484948	22	3.22672	0.119766	3.21619	2.87105	3.73326	0	0	0.000716332	0.955274	TRUE	TRUE	0.353324	0.349222	0.361245	prot.3125	0.289938280264354			0.5	2349.7	2349.7	1.17286	1.04436	1.26314	0.981	0.994329	1.024	1.10439	0.941	1.19014	0.992	1.03685	1.025	1.12544	0.964	1.0217	1.065	1.08863	1.076	1.21287	1.024	1.16426	1.022	1.17332	1.002	1.2043	1.038	1.11997	1.031	1.01966	1.014	1.21645	1.006	1.19877	1.052	1.15464	0.982	0.962164	1.04	1.11134	0.995	PASS	1.011	0.988	1996.9
seq.12437.18	12437-18	SL019726	Serine/threonine-protein kinase ULK3	ULK3	Q6PHR2	25989	ULK3	Human	RFU	Protein	3.73473	2.7423	0.0162722	22	2.77664	0.07437	2.76597	2.61331	3.9218	0	0	0.0308023	0.993979	FALSE	FALSE	0.0292884	0.0265106	0.0336094	prot.4023	-0.0361514928936295			20	664.4	664.4	0.933015	0.952818	0.91806	0.992	0.880933	0.993	0.898931	1.01	0.928063	0.974	0.916414	0.99	0.923034	1.012	0.93459	0.964	0.919203	0.989	0.906659	1.013	0.876864	0.985	0.886576	1.018	0.948195	0.983	0.878604	1.002	0.931576	1.018	0.932491	0.982	0.879301	0.994	0.81964	0.983	0.896989	1.009	0.986342	0.987	PASS	1.001	0.949	590.15
seq.12438.127	12438-127	SL014754	DNA-3-methyladenine glycosylase	3MG	P29372	4350	MPG	Human	RFU	Protein	5.85431	2.59401	0.0252385	22	2.65678	0.0810817	2.64454	2.4833	3.61459	0	0	0.023639	0.997837	TRUE	FALSE	0.194424	0.186352	0.202085			MPG_40420	0.140563224904022	20	478.9	478.9	1.09039	1.11762	1.01915	0.98	1.04518	1	1.05694	0.986	1.05717	1.033	1.05601	1.045	1.05253	0.954	1.05045	1.017	1.10498	1.003	1.00864	1.021	0.998749	0.978	1.08717	1.033	1.09865	1.03	1.08841	1.022	1.08569	1.053	1.08841	0.991	1.12709	1.005	1.02439	1.017	1.1158	1.005	1.16719	1.04	PASS	0.998	1.053	538.7
seq.12439.67	12439-67	SL004395	Interferon regulatory factor 9	ISGF3	Q00978	10379	IRF9	Human	RFU	Protein	7.35517	2.60252	0.031953	22	2.63107	0.0762309	2.61878	2.49665	3.51807	0	0	0.0308023	0.995388	FALSE	FALSE	0.049596	0.0492333	0.0592272					20	448.8	448.8	0.932475	0.967241	0.912752	0.947	0.849357	0.98	0.898139	0.983	0.90685	0.973	0.893312	0.998	0.913681	0.99	0.93617	0.98	0.911454	0.979	0.924979	1.018	0.856979	1.014	0.881902	1.035	0.972481	1.007	0.884161	1.018	0.935975	1	0.954894	1.003	0.884335	0.978	0.82835	0.98	0.924598	1.008	0.952866	0.987	PASS	0.973	0.989	440.8
seq.12442.4	12442-4	SL019715	Rho-related GTP-binding protein RhoD	RHOD	O00212	29984	RHOD	Human	RFU	Protein	6.39479	2.57249	0.0281395	22	2.46902	0.195055	2.41979	2.23629	4.63749	0	0	0.0637536	0.995103	FALSE	FALSE	0.112445	0.105973	0.1184					20	435.2	435.2	1.04215	1.03743	1.09677	0.979	1.0228	1.017	1.03941	0.991	1.02136	1	1.04215	0.985	1.02256	1.017	0.999082	1.062	1.0399	1.033	1.07404	0.997	1.091	0.99	1.05785	1.028	1.03152	1.074	1.07457	0.997	1.02957	1.018	1.04515	0.959	1.07139	0.985	1.09595	1.016	0.978857	0.956	1.02545	0.983	PASS	0.989	1.071	483.35
seq.12444.39	12444-39	SL006967	Nuclear receptor subfamily 5 group A member 2	NR5A2	O00482	2494	NR5A2	Human	RFU	Protein	5.29035	2.67653	0.0232314	22	2.72552	0.0980695	2.70595	2.63124	4.50161	0	0	0.0508596	0.869067	FALSE	FALSE	0.0981491	0.0895092	0.100732					20	621	621	0.921775	0.9375	0.951724	1.002	0.878111	0.978	0.92978	0.886	0.962194	1.003	0.84987	0.963	0.896751	0.955	0.916199	1.037	0.915794	1.084	0.951433	0.9	0.935523	0.927	0.925209	0.935	0.976415	0.96	0.86262	0.93	0.935805	0.995	0.953478	0.955	0.901175	1.025	0.837153	0.905	0.907629	1.016	0.919455	0.965	PASS	0.911	0.982	786.25
seq.12445.50	12445-50	SL019727	Ankyrin repeat domain-containing protein 27	ANR27	Q96NW4	84079	ANKRD27	Human	RFU	Protein	4.71858	2.93693	0.0210953	22	2.92308	0.0654421	2.91381	2.80543	3.76779	0	0	0.0222063	0.994169	FALSE	FALSE	0.169765	0.164876	0.17286	prot.5034	0.308918304163881			20	823.7	823.7	0.93901	0.939118	0.948198	1	0.956567	1.001	0.950606	0.998	0.967352	1.024	0.934642	1.008	0.929789	1.014	0.981413	1.056	0.952695	1.034	0.928427	0.993	0.961817	1.017	0.964746	1.004	0.96633	1.009	0.912485	0.987	0.959129	0.947	0.9598	1.028	0.894257	1.042	0.881528	0.996	0.947108	1.043	0.962154	1.032	PASS	0.994	1.07	751.1
seq.12446.49	12446-49	SL005253	Glutathione S-transferase A1	GST A1-1	P08263	2938	GSTA1	Human	RFU	Protein	11.2581	3.78252	0.0416812	22	3.70634	0.268334	3.67173	3.15761	4.74583	0	0	0.000716332	0.99448	TRUE	FALSE	0.699232	0.688016	0.704296			GSTA1_44696	0.913322611079318	20	5340.5	5340.5	1.17127	1.10521	1.18051	0.963	1.22649	0.986	1.16374	0.973	1.16944	1.017	1.27925	0.988	1.14135	0.979	1.06209	0.966	1.17286	0.975	1.16712	1.022	1.14936	0.958	1.13756	0.992	1.15164	1.023	1.24807	0.996	1.12833	0.984	1.15926	0.963	1.16712	0.959	1.20747	0.987	1.12764	0.958	1.27013	0.975	PASS	0.973	1.066	5308.85
seq.12448.246	12448-246	SL006476	Glycylpeptide N-tetradecanoyltransferase 1	NMT1	P30419	4836	NMT1	Human	RFU	Protein	15.2049	4.33602	0.092348	22	4.32134	0.167082	4.33864	3.27045	4.9174	0	0	0.00931232	0.994978	FALSE	FALSE	0.69185	0.687659	0.696266	prot.369	0.840449908981883	NMT1_44035	0.566558019751957	20	16550.4	16550.4	1.12164	1.07714	1.09007	0.88	1.12977	0.984	1.08228	0.978	1.06738	0.985	1.16689	0.978	1.06719	0.938	1.05691	0.949	1.18287	1.007	1.06504	1.003	1.06224	0.917	1.14253	1.044	1.12714	0.996	1.14282	0.985	1.13461	0.995	1.1249	0.904	1.19923	0.893	1.14836	0.955	1.19562	0.924	1.25008	0.982	PASS	0.886	1.024	10100.2
seq.12449.16	12449-16	SL012991	Peptidyl-prolyl cis-trans isomerase H	PPIH	O43447	10465	PPIH	Human	RFU	Protein	10.6817	3.04625	0.0433548	22	3.13618	0.128421	3.12555	2.70834	4.30588	0	0	0.0179083	0.870073	FALSE	FALSE	0.305245	0.295346	0.319679	prot.6456	0.0590676535701386			20	1218.2	1218.2	1.43774	1.32384	1.2399	0.914	1.23075	0.987	1.20352	0.966	1.31046	0.959	1.37588	0.973	1.31498	0.956	1.27922	0.97	1.33736	0.954	1.25329	0.99	1.14816	0.932	1.43486	1.007	1.36021	1.052	1.41159	0.947	1.4693	1.018	1.3337	0.966	1.47393	0.924	1.28421	0.953	1.31328	0.94	1.43927	0.974	PASS	0.934	1.052	834.7
seq.12450.42	12450-42	SL016459	Phosphomevalonate kinase	PMVK	Q15126	10654	PMVK	Human	RFU	Protein	11.3709	3.2378	0.0608908	22	3.29928	0.132116	3.30086	2.82053	4.60112	0	0	0.00716332	0.935254	TRUE	TRUE	0.616446	0.597702	0.626409	prot.3600	0.76780791504227	PMVK_42920	0.817578655916165	20	1536.4	1536.4	0.970746	1.04931	1.03923	0.955	1.05864	0.968	1.05442	0.971	1.01728	0.961	1.06969	0.983	1.01668	0.984	0.96067	0.936	1.00484	0.99	1.02059	1.035	1.01072	0.943	1.0185	1.005	0.982165	0.981	0.992314	0.965	0.990523	1.017	1.00026	0.965	1.01486	0.982	1.02256	0.999	1.01958	0.963	1.03294	0.964	PASS	0.945	0.962	970.05
seq.12451.62	12451-62	SL018858	Transcription regulator protein BACH1	BACH1	O14867	571	BACH1	Human	RFU	Protein	15.0944	3.11905	0.0666156	22	3.01383	0.0870488	3.01077	2.77648	4.15617	0	0	0.00286533	0.993429	FALSE	FALSE	0.0848586	0.0836226	0.0858189	prot.6447	0.0577261905689541	BACH1_43402	0.114396019252727	20	1224	1224	0.811617	0.807015	0.814317	1.035	0.956325	1.044	0.922659	1.063	0.919402	1.118	0.824853	0.961	0.837496	0.969	0.871112	1.014	0.758646	1.014	0.799425	1.033	0.909767	1.088	0.856363	0.969	0.853914	0.991	0.737394	1.028	0.813397	0.895	0.831804	1.121	0.7271	1.068	0.799269	1.074	0.805422	1.169	0.811671	0.98	PASS	1.05	1.14	1073.1
seq.12452.32	12452-32	SL019721	Histone-lysine N-methyltransferase SUV420H2	SV422	Q86Y97	84787	KMT5C	Human	RFU	Protein	7.09513	2.97599	0.0310812	22	2.95684	0.0630515	2.94866	2.84763	3.64762	0	0	0.019341	0.982545	FALSE	FALSE	0.109151	0.0984512	0.116966					20	1009.7	1009.7	0.874957	0.943645	0.916909	1.009	0.930085	0.983	0.942324	1.004	0.945058	1.056	0.853003	0.97	0.915828	0.938	0.95679	1.038	0.888195	0.972	0.906373	0.959	0.952637	1.032	0.949502	0.973	0.94013	0.988	0.84247	0.954	0.896077	0.924	0.916909	1.032	0.83536	0.986	0.84416	1.015	0.91841	1.083	0.930599	1.031	PASS	0.982	1.029	920.25
seq.12453.161	12453-161	SL019728	Nuclear RNA export factor 1	NXF1	Q9UBU9	10482	NXF1	Human	RFU	Protein	6.39279	2.6117	0.0275073	22	2.65063	0.0739257	2.64068	2.53794	4.08907	0	0	0.0265043	0.866346	FALSE	FALSE	0.020404	0.0181178	0.0232343	prot.7679	-0.0364965663213488			20	481.9	481.9	0.947876	0.934277	0.917381	1.016	0.866259	1.021	0.877458	0.996	0.928516	1.008	0.933915	1.036	0.914248	1.02	0.986691	1.011	0.952937	0.977	0.892407	1.013	0.86486	1.054	0.92977	1.056	0.948249	1.044	0.931028	0.991	0.958052	1.037	0.974717	0.978	0.909417	1.009	0.833593	1.001	0.982667	0.991	0.962837	1.011	PASS	1.004	1.022	524.75
seq.12454.105	12454-105	SL019732	N-terminal Xaa-Pro-Lys N-methyltransferase 1	NTM1A	Q9BV86	28989	NTMT1	Human	RFU	Protein	6.41069	2.64618	0.0282448	22	2.68933	0.0997045	2.67578	2.58749	4.70658	0	0	0.034384	0.994981	FALSE	FALSE	0.0774836	0.0753822	0.0807017					20	584.4	584.4	0.974812	1.02204	0.995401	0.978	0.897145	0.957	0.957719	0.955	0.985996	0.968	0.945478	0.969	0.964038	0.982	0.978075	0.93	0.96803	0.989	0.998462	1.008	0.897558	0.984	0.948547	1.013	0.992696	1.014	0.929537	0.972	0.949472	1.012	1.0095	0.961	0.93295	0.967	0.875899	0.975	0.962768	0.977	1.00137	1.005	PASS	0.977	0.97	469.6
seq.12455.48	12455-48	SL019739	Myoneurin	MYNN	Q9NPC7	55892	MYNN	Human	RFU	Protein	8.29387	2.80462	0.0365208	22	2.77036	0.0706959	2.7653	2.62066	3.65177	0	0	0.0136103	0.980038	FALSE	FALSE	0.0991628	0.0984725	0.106447					20	633.7	633.7	0.882713	0.904123	0.942585	0.963	0.951502	1.011	0.948227	0.954	0.959425	1.03	0.889528	1.006	0.910227	0.964	0.902321	1.017	0.861122	0.975	0.922282	0.98	0.905674	1.019	0.887908	0.961	0.888531	1.026	0.836016	0.971	0.854965	1.004	0.897211	1.02	0.858323	1.018	0.850034	1.005	0.87965	1.023	0.915884	0.978	PASS	1.014	1.023	543.3
seq.12456.5	12456-5	SL019744	6-phosphofructo-2-kinase/fructose-2,6-bisphosphatase 3	F263	Q16875	5209	PFKFB3	Human	RFU	Protein	10.9882	3.26306	0.0501713	22	3.1976	0.104804	3.19114	2.96454	4.65278	0	0	0.00931232	0.944577	FALSE	FALSE	0.0963696	0.0894499	0.100393	prot.6634	0.0120174153516273			20	1792.1	1792.1	0.864037	0.848372	0.916769	1.068	0.992029	1.138	0.952333	1.092	0.930333	1.032	0.904188	1.061	0.838763	1.057	0.852366	1.148	0.812486	1.168	0.862499	1.106	0.909142	1.174	0.869445	1.175	0.888146	1.186	0.809221	1.11	0.837704	1.106	0.848653	1.166	0.83338	1.108	0.919875	1.15	0.830637	1.229	0.906154	1.073	FLAG	1.106	1.18	5519.95
seq.12457.10	12457-10	SL019711	1,2-dihydroxy-3-keto-5-methylthiopentene dioxygenase	MTND	Q9BV57	55256	ADI1	Human	RFU	Protein	6.91015	2.82388	0.0305141	22	2.86307	0.1173	2.84192	2.67302	4.0653	0	0	0.0386819	0.994664	FALSE	FALSE	0.211298	0.206302	0.217256	prot.5254	0.0889612612075536	ADI1_42094	0.0773065121170375	20	807.2	807.2	1.19302	1.24683	1.24491	1.096	1.26759	0.987	1.2874	1.019	1.15595	1.131	1.34938	0.99	1.28617	1.091	1.25381	1.011	1.27843	0.998	1.24741	1.012	1.29984	1.03	1.20298	1.006	1.18375	1.047	1.29442	1.052	1.23444	1.055	1.17839	1.07	1.25459	1.026	1.40823	1.031	1.29463	0.965	1.18236	1.025	PASS	1.068	1.078	681.85
seq.12458.79	12458-79	SL016506	Calcineurin B homologous protein 1	CHP1	Q99653	11261	CHP1	Human	RFU	Protein	5.89926	3.42707	0.0256578	22	3.51533	0.104141	3.50137	3.2929	4.89105	0	0	0.0164756	0.813101	FALSE	FALSE	0.421737	0.416742	0.423816	prot.5129	0.528825106048014	CHP1_42291	0.0149699331598856	20	3161.8	3161.8	0.979674	0.965023	0.965023	0.954	1.02112	0.926	0.96635	0.983	0.965789	1.041	1.01473	0.994	0.977131	0.95	0.927051	0.979	0.99921	0.964	0.950374	0.958	0.917315	0.923	0.983544	0.969	1.01408	0.998	0.999115	0.986	0.942752	0.985	0.956845	0.943	0.990012	0.944	1.01428	0.96	0.89468	0.94	1.05506	0.945	PASS	0.979	0.93	2502.4
seq.12459.13	12459-13	SL007671	Pleckstrin homology domain-containing family A member 1	PKHA1	Q9HB21	59338	PLEKHA1	Human	RFU	Protein	4.75977	2.54214	0.0208341	22	2.60348	0.0873413	2.5904	2.4633	3.6384	0	0	0.0207736	0.997773	TRUE	FALSE	0.11156	0.10584	0.116895					20	407.7	407.7	0.929549	0.958843	0.937672	1.086	0.884958	1.049	0.885727	1.011	0.919693	1.004	0.933593	1.007	0.92638	1.03	0.93595	0.997	0.955696	1.047	0.944625	1.06	0.880371	1.051	0.88515	1.072	0.953238	1.013	0.878474	1.049	0.912081	1.04	0.959746	1.026	0.877907	1.065	0.827649	1.01	0.977698	1.042	0.989803	1.062	PASS	0.998	1.028	366.7
seq.12460.18	12460-18	SL008613	Proteasome subunit alpha type-7	PSA7	O14818	5688	PSMA7	Human	RFU	Protein	48.3223	3.83988	0.129413	22	3.91203	0.159382	3.89465	3.39629	4.67468	0	0	0.00573066	0.994579	FALSE	FALSE	0.339872	0.336236	0.34618	prot.1121	0.373663171099959			20	14352.3	14352.3	0.99361	0.96319	1.04649	1.184	1.12721	1.154	1.04957	1.157	0.959148	1.137	1.08053	1.221	1.02597	1.14	0.933349	1.127	1.06275	1.112	1.10926	1.147	1.08155	1.178	1.0257	1.122	0.961203	1.1	1.05689	1.136	0.997949	1.153	1.01127	1.087	1.05595	1.079	1.17041	1.112	1.04908	1.114	1.05398	1.114	FLAG	1.013	1.3	3269.7
seq.12461.14	12461-14	SL013283	NAD-dependent protein deacylase sirtuin-5, mitochondrial	SIRT5	Q9NXA8	23408	SIRT5	Human	RFU	Protein	4.30668	2.78453	0.0186922	22	2.79007	0.0864697	2.7724	2.70303	4.44197	0	0	0.0659026	0.920389	FALSE	FALSE	0.156751	0.149914	0.162209	prot.5773	0.140609518696905	SIRT5_43082	-0.0707279009895413	20	754.8	754.8	1.01602	1.01547	1.04659	0.924	0.99683	0.963	1.03185	0.946	1.0619	0.98	0.994204	0.957	1.00479	0.917	1.02471	0.982	0.970804	0.954	1.03938	0.945	1.01684	0.979	1.02485	0.955	1.03838	0.984	0.976203	0.919	1.0095	0.939	1.01397	0.965	1.00977	0.946	0.964847	0.942	0.970429	0.951	1.03058	0.958	PASS	0.975	0.927	605.8
seq.12461.8	12461-8	SL013283	NAD-dependent protein deacylase sirtuin-5, mitochondrial	SIRT5	Q9NXA8	23408	SIRT5	Human	RFU	Protein	10.3858	3.29966	0.0454063	22	3.29709	0.0942173	3.28666	3.04825	4.47654	0	0	0.0186246	0.998746	FALSE	FALSE	0.166921	0.165232	0.171038	prot.5773	0.0716803186161341	SIRT5_43082	-0.00198316483462081	20	3069.9	3069.9	0.903922	0.94604	1.16121	0.949	1.02549	1.011	1.01213	0.911	1.01733	0.994	0.977208	1.072	0.972534	0.95	0.866518	0.991	0.931967	1.004	1.05644	0.975	1.03496	0.965	0.928332	1.019	0.975749	1.093	0.937918	0.996	0.824068	0.986	0.98825	1.008	0.991858	1.012	1.03419	0.922	0.823206	1.005	0.988982	1.02	PASS	0.994	1.059	2762.4
seq.12462.20	12462-20	SL019733	Histone-lysine N-methyltransferase SETMAR	SETMR	Q53H47	6419	SETMAR	Human	RFU	Protein	5.60437	2.76182	0.0246928	22	2.82921	0.120856	2.80434	2.70646	4.53783	0	0	0.0479943	0.991832	FALSE	FALSE	0.0326599	0.0313726	0.034463			SETMAR_44234	-0.0448373170694181	20	748.6	748.6	0.990343	0.964691	0.982802	0.958	0.897925	1.052	0.968309	0.979	0.977285	0.994	0.930053	0.959	0.938801	0.985	0.95157	0.989	0.943534	1.032	0.998	1.004	0.939744	1.01	0.949398	1.014	0.981256	1.001	0.947475	1.013	0.963077	1.027	0.989296	0.997	0.947355	0.989	0.876992	0.983	0.929591	1.012	0.975629	1.023	PASS	0.986	1.026	774.3
seq.12462.36	12462-36	SL019733	Histone-lysine N-methyltransferase SETMAR	SETMR	Q53H47	6419	SETMAR	Human	RFU	Protein	12.7713	3.02971	0.0556133	22	3.00526	0.0806421	2.9973	2.8074	3.93953	0	0	0.010745	1	FALSE	FALSE	0.13461	0.132698	0.138441			SETMAR_44234	0.124929998910615	20	1109.4	1109.4	0.913237	0.970943	0.822875	1.05	0.966882	0.942	0.925734	1.092	0.904894	1.028	0.96604	1.012	0.947153	1.043	1.0471	1.033	0.958362	0.952	0.878315	0.925	0.987362	0.979	0.95048	0.951	0.891657	0.941	0.899903	1.021	1.00153	0.934	0.932975	0.98	0.900926	0.979	0.9577	1.01	1.00027	0.95	0.936914	0.9	PASS	0.967	1.035	972.3
seq.12463.7	12463-7	SL019740	Kelch-like protein 13	KLH13	Q9P2N7	90293	KLHL13	Human	RFU	Protein	8.05083	3.21109	0.0355235	22	3.15949	0.0815597	3.15011	3.02735	4.24893	0	0	0.0179083	0.994273	FALSE	FALSE	0.0956258	0.093297	0.0979962					20	1809.1	1809.1	0.900498	0.88417	0.952659	1.023	1.00044	1.036	0.989986	1.034	0.99642	1.06	0.94121	0.991	0.950257	0.978	0.926556	1.035	0.861599	0.977	0.921412	0.985	1.00272	1.046	0.953563	0.957	0.934694	0.992	0.869885	1.001	0.913318	0.93	0.913548	1.052	0.875823	1.048	0.902699	1.036	0.825282	1.058	0.920053	1.024	PASS	1.063	1.045	1479.45
seq.12466.7	12466-7	SL008019	Heterogeneous nuclear ribonucleoprotein A1	ROA1	P09651	3178	HNRNPA1	Human	RFU	Protein	6.84299	3.17754	0.0289838	22	3.25055	0.111367	3.24274	2.91687	4.43591	0	0	0.00716332	0.991832	FALSE	FALSE	0.377792	0.37388	0.385569	prot.358	0.239946833312616			0.5	1559.4	1559.4	1.26329	1.13543	1.08578	0.952	1.12869	0.961	1.15195	1.069	1.09079	1.016	1.17691	1	1.18405	0.981	1.11577	0.995	1.22469	0.971	1.13082	1.008	1.06031	0.952	1.2676	1.023	1.20055	1.011	1.26544	1.01	1.22952	1.03	1.21458	0.947	1.22991	0.97	1.0873	0.97	1.23595	1.013	1.22172	1.051	PASS	0.973	1.003	1627.65
seq.12469.19	12469-19	SL011230	Microtubule-associated protein RP/EB family member 1	MARE1	Q15691	22919	MAPRE1	Human	RFU	Protein	14.029	4.19744	0.0813673	22	4.25912	0.168986	4.27626	3.1532	4.98361	0	0	0.0100287	0.996003	FALSE	FALSE	0.683611	0.676292	0.696393	prot.3647	0.774328029351537			0.5	13367	13367	1.36829	1.21837	1.19517	0.934	1.13205	1.017	1.23317	1.003	1.17856	0.992	1.21371	0.983	1.23299	0.967	1.19498	0.988	1.32309	0.995	1.21189	0.979	1.23358	0.917	1.35919	1.084	1.27238	0.981	1.34094	0.984	1.35458	1.03	1.31562	0.948	1.41405	0.958	1.26786	0.967	1.23273	0.96	1.39279	1.051	PASS	0.97	1.019	8502.4
seq.12471.47	12471-47	SL007061	Double-stranded RNA-binding protein Staufen homolog 1	STAU1	O95793	6780	STAU1	Human	RFU	Protein	3.42605	3.1906	0.0148238	22	3.2356	0.0859431	3.22308	3.09124	4.53167	0	0	0.019341	0.959176	FALSE	FALSE	0.300193	0.2955	0.302342	prot.1576	0.368123190867491	STAU1_43136	0.187495901878645	20	1345.7	1345.7	0.982837	1.00164	0.980831	0.981	0.983483	1.002	1.00463	0.998	0.977909	0.974	0.980117	0.962	0.997628	0.984	1.0177	0.999	1.01066	0.978	0.999851	0.971	1.01044	0.96	1.01924	0.991	1.009	0.992	0.96806	0.975	0.986728	0.981	0.985067	0.986	0.972186	0.969	0.985067	0.99	1.03635	0.996	1.02001	0.971	PASS	0.923	0.983	1257.7
seq.12473.48	12473-48	SL015285	BTB/POZ domain-containing protein KCTD5	KCTD5	Q9NXV2	54442	KCTD5	Human	RFU	Protein	11.318	2.74848	0.0494677	22	2.74878	0.0941411	2.74036	2.52763	4.72772	0	0	0.0157593	0.993142	FALSE	FALSE	0.0799628	0.0746843	0.0836506			KCTD5_43887	0.0198733767952333	20	625.1	625.1	0.899813	0.952461	0.85036	1.086	0.890583	0.942	0.93662	1.083	0.875	1.077	0.916703	0.963	0.922385	1.035	1.02914	1.044	0.945545	0.954	0.872923	0.941	0.964809	0.993	0.923611	1.023	0.900461	0.922	0.927999	0.961	0.976566	0.962	0.89543	0.986	0.819588	1.001	0.971708	1.02	0.98534	1.04	0.91778	0.954	PASS	1.002	0.96	536.95
seq.12475.48	12475-48	SL019722	Chloride intracellular channel protein 5	CLIC5	Q9NZA1	53405	CLIC5	Human	RFU	Protein	11.2906	3.77857	0.0488041	22	3.75942	0.115227	3.75825	3.27745	4.20897	0	0	0.000716332	0.99252	FALSE	FALSE	0.304542	0.296318	0.312607	prot.5810	-0.164295518150645	CLIC5_42299	0.0900591073551264	20	4850.1	4850.1	1.14346	1.05485	1.09362	0.903	1.12445	1.099	1.02935	0.944	1.01803	0.946	1.18756	1.009	1.03979	0.947	1.01876	0.976	1.09947	1.021	1.06593	1	0.980908	0.971	1.1226	1.019	1.07135	0.998	1.11692	1.016	1.11063	1.049	1.10184	0.938	1.16648	0.928	1.0486	0.985	1.03901	0.97	1.24893	1.042	PASS	0.97	1.128	5084.7
seq.12476.50	12476-50	SL013278	Fructose-2,6-bisphosphatase TIGAR	TIGAR	Q9NQ88	57103	TIGAR	Human	RFU	Protein	3.79665	2.93595	0.0163582	22	2.98291	0.0983358	2.96256	2.89165	4.72103	0	0	0.0508596	0.995601	FALSE	FALSE	0.117601	0.117174	0.118905	prot.7901	0.150939511698712	TIGAR_44324	0.0862811738247698	20	1133.2	1133.2	0.957985	0.957661	0.984193	0.98	0.934906	1.013	0.980192	0.982	0.999735	0.969	0.961235	0.967	0.945121	0.956	0.948999	0.991	0.940493	1.014	0.992816	1.01	0.964426	1.009	0.949874	0.99	0.981465	0.988	0.928776	0.996	0.945357	0.989	0.966894	0.983	0.927408	1.005	0.904606	0.986	0.914978	1.031	0.975299	1.009	PASS	1.002	1.025	959.2
seq.12477.42	12477-42	SL019734	Translin	TSN	Q15631	7247	TSN	Human	RFU	Protein	61.5119	3.05018	0.138124	22	3.08651	0.137578	3.05926	2.77619	3.88748	0	0	0.017192	0.937319	FALSE	FALSE	0.409355	0.401967	0.411808					20	1012.2	1012.2	1.08442	1.04653	1.02866	0.906	1.06919	0.954	1.00148	0.975	0.976462	0.942	1.05923	0.991	1.03044	0.97	1.04018	0.952	1.09759	0.985	1.02335	0.953	1.01749	0.901	1.07213	0.996	1.08373	0.989	1.06907	0.917	1.02139	0.949	1.06626	0.937	1.04211	0.956	1.00757	0.948	1.05394	0.915	1.12192	0.964	PASS	0.947	0.987	698.8
seq.12478.15	12478-15	SL008862	60S ribosomal protein L30	RL30	P62888	6156	RPL30	Human	RFU	Protein	9.981	3.54261	0.0441041	22	3.54574	0.13054	3.52911	3.25113	4.54853	0	0	0.012894	0.994463	FALSE	FALSE	0.496891	0.495073	0.505798	prot.3075	0.658856789936972			20	3049	3049	1.07971	1.04083	1.01208	0.996	1.14568	1.029	1.04583	1.073	1.01134	1.075	1.13481	1.054	1.05033	0.993	1.04239	1.034	1.07933	1.026	1.00177	1.001	0.993095	1.029	1.09068	1.075	1.04914	1.066	1.08652	1.076	1.08032	1.04	1.06851	0.991	1.08397	0.976	1.07137	1.01	1.14396	1.034	1.17813	1.035	PASS	0.961	1.057	5118.35
seq.12479.50	12479-50	SL014768	cAMP-dependent protein kinase type I-beta regulatory subunit	KAP1	P31321	5575	PRKAR1B	Human	RFU	Protein	9.4388	3.06155	0.0418179	22	3.15227	0.221185	3.08347	2.91259	4.32047	0	0	0.0959885	0.996419	FALSE	FALSE	0.282064	0.278235	0.287897	prot.2465	0.244759313488643	PRKAR1B_42942	0.433759255879549	20	1597.5	1597.5	0.898936	0.955043	1.05977	1.036	0.939319	1.026	0.963104	0.933	0.986416	1.032	0.882743	1.068	0.930023	0.966	0.862069	1.049	0.892857	1.046	0.972248	1.057	0.93361	1.022	0.936127	1.003	0.996631	1.154	0.854781	1.024	0.871522	1.052	0.962118	1.072	0.97361	1.081	0.911971	0.992	0.778585	1.079	0.937445	1.057	PASS	1.095	1.11	1197.65
seq.12480.9	12480-9	SL019713	OTU domain-containing protein 5	OTUD5	Q96G74	55593	OTUD5	Human	RFU	Protein	32.2489	3.23474	0.142066	22	3.11709	0.14002	3.11661	2.60228	3.93231	0	0	0.000716332	0.986145	FALSE	FALSE	0.106512	0.101691	0.109979	prot.7152	0.0624276462637442			20	1628.8	1628.8	0.872322	1.07832	0.769609	1.311	1.00296	0.834	0.9128	1.309	0.939656	1.229	1.06346	1.122	0.987032	1.09	1.19143	1.011	0.972708	0.971	0.832805	0.897	1.07953	0.977	0.944451	0.956	0.867444	0.883	0.929574	1.088	1.08637	0.86	0.894355	0.994	0.818822	0.989	1.07668	1.075	1.15028	1.155	0.846878	0.874	FLAG	1.009	1.353	1289.75
seq.12482.5	12482-5	SL007512	Nucleosome-remodeling factor subunit BPTF	BPTF	Q12830	2186	BPTF	Human	RFU	Protein	7.42568	3.35572	0.0296529	22	3.19744	0.0633129	3.18701	3.11354	4.04731	0	0	0.0272206	0.991621	FALSE	FALSE	0.117378	0.114672	0.123174	prot.6597	-0.00145343560490643			20	2262.8	2262.8	1.03889	0.974925	0.999779	0.911	0.911978	1.017	0.980586	0.96	1.01544	0.899	0.982971	0.947	0.978254	0.932	0.983569	0.927	0.970534	0.967	1.0109	0.985	0.975723	0.969	0.981905	0.936	1.03225	0.922	0.954526	0.926	0.983441	0.955	0.975009	0.934	0.97855	0.985	0.922349	0.97	0.925291	0.966	1.00337	0.939	PASS	0.983	0.976	1478.05
seq.12483.62	12483-62	SL007576	Nuclear receptor ROR-beta	RORB	Q92753	6096	RORB	Human	RFU	Protein	8.78702	2.70045	0.0376735	22	2.72055	0.140012	2.68975	2.55413	4.40394	0	0	0.0551576	0.993465	FALSE	FALSE	0.0880951	0.0847641	0.0935098			RORB_43023	-0.0403324954906411	20	1356.2	1356.2	1.07015	0.997573	1.07943	0.911	1.10801	0.997	1.03606	0.905	1.03788	0.91	1.05115	0.941	1.04059	0.947	0.968714	0.953	1.0378	0.957	1.06277	0.99	1.02953	0.941	1.02339	0.988	1.03377	0.985	1.0268	0.954	0.992608	0.963	1.01512	0.945	1.03987	0.971	1.04694	0.972	0.963279	0.924	1.07303	0.946	PASS	0.985	1.002	506.7
seq.12484.67	12484-67	SL011194	Phosphatidylinositol transfer protein beta isoform	PIPNB	P48739	23760	PITPNB	Human	RFU	Protein	16.2753	3.27836	0.073741	22	3.17669	0.0861635	3.17574	2.902	3.76818	0	0	0.00143266	0.995537	FALSE	FALSE	0.0772726	0.07462	0.0815551	prot.2711	0.0672144683829649			20	1713.1	1713.1	0.829588	0.895458	0.898888	0.961	0.858697	1.024	0.92856	1.052	0.974848	1.105	0.765358	1.042	0.857279	0.963	0.933163	1.038	0.755135	1.011	0.815335	1.006	0.915264	1.124	0.858439	0.942	0.912	1.015	0.73294	1.032	0.893403	0.936	0.862936	1.149	0.761445	1.014	0.756169	1.057	0.769172	1.227	0.848027	1.015	FLAG	1.045	1.211	1551.2
seq.12486.8	12486-8	SL007708	Glutaredoxin-2, mitochondrial	GLRX2	Q9NS18	51022	GLRX2	Human	RFU	Protein	3.67008	2.97367	0.0158459	22	3.0055	0.0515324	2.99795	2.76155	3.73021	0	0	0.0286533	0.959002	FALSE	FALSE	0.309253	0.304574	0.318746			GLRX2_43762	0.454965964690686	20	1036.9	1036.9	1.04295	1.01857	0.964379	0.955	0.943065	0.961	0.983869	0.99	0.995297	0.966	0.999807	0.959	0.978484	0.981	1.03908	0.954	1.02148	0.994	0.982285	0.983	0.960004	0.972	1.01468	0.964	1.04242	0.976	0.987242	0.954	1.0302	0.998	1.00895	0.976	0.99654	0.974	0.917367	1.002	1.01637	0.969	1.04305	0.979	PASS	0.941	0.992	875.1
seq.12488.9	12488-9	SL015331	Malignant T-cell-amplified sequence 1	MCTS1	Q9ULC4	28985	MCTS1	Human	RFU	Protein	19.0389	2.90313	0.0810463	22	3.18071	0.146771	3.17998	2.77873	4.64736	0	0	0.002149	0.971389	FALSE	FALSE	0.194543	0.187882	0.20165	prot.6032	0.0217666276450448			20	1451.3	1451.3	1.15513	1.11553	1.2205	1.034	1.23085	1.106	1.20071	1.009	1.30033	1.027	1.29569	0.998	1.22153	0.995	1.06596	1.066	1.09079	1.024	1.14384	1.051	1.06541	1.043	1.10634	1.065	1.0612	1.081	1.07807	1.046	1.05411	1.068	1.17886	1.041	1.15854	1.039	1.12635	1.018	1.02515	1.008	1.23462	1.058	PASS	1.066	1.126	1192.5
seq.12490.92	12490-92	SL019720	Ragulator complex protein LAMTOR3	LTOR3	Q9UHA4	8649	LAMTOR3	Human	RFU	Protein	7.79104	3.13067	0.0337232	22	3.12054	0.0585038	3.11584	2.86487	3.92334	0	0	0.0164756	0.931001	FALSE	FALSE	0.122001	0.119969	0.126922	prot.5943	0.143038581827459			20	1763.9	1763.9	0.78837	0.775682	0.876298	1.054	0.889287	1.043	0.84811	1.039	0.842802	1.09	0.802868	1.109	0.828355	1.051	0.761418	1.082	0.794442	1.063	0.850646	1.018	0.869088	1.061	0.755936	1.051	0.812408	1.101	0.798542	1.135	0.716246	1.058	0.81043	1.075	0.840793	1.095	0.902158	1.018	0.690994	1.021	0.817908	1.044	PASS	1.104	1.088	1792.95
seq.12491.23	12491-23	SL008340	Chloride intracellular channel protein 4	CLIC4	Q9Y696	25932	CLIC4	Human	RFU	Protein	13.1029	3.43953	0.0714756	22	3.46527	0.155101	3.4673	2.7237	4.61315	0	0	0.00787966	0.804211	FALSE	FALSE	0.57205	0.568537	0.575422	prot.6287	0.567166314924914			0.5	2099.3	2099.3	1.43542	1.28673	1.30781	0.936	1.23119	0.999	1.23605	0.971	1.21179	0.919	1.36531	0.983	1.29172	0.952	1.27967	0.956	1.35395	0.936	1.26418	0.972	1.18431	0.938	1.39017	1.044	1.35842	0.974	1.44949	1.02	1.39498	1.019	1.33052	0.914	1.40393	0.984	1.23372	1.016	1.28217	0.987	1.4964	1.015	PASS	0.989	0.958	1357
seq.12493.42	12493-42	SL019735	Ubiquitin thioesterase OTUB2	OTUB2	Q96DC9	78990	OTUB2	Human	RFU	Protein	4.71452	2.78626	0.0202264	22	2.80838	0.0733281	2.7972	2.717	3.87102	0	0	0.032235	0.968175	FALSE	FALSE	0.0740866	0.0704014	0.0761607	prot.7900	0.0656580171804337			20	705.6	705.6	0.953514	0.93284	0.947877	0.964	0.944578	1.05	0.96433	1.021	0.995205	0.989	0.935809	0.993	0.933086	0.995	0.960654	1.026	0.948387	1.019	0.958956	1.011	0.936803	1.019	0.938547	1.005	0.967238	1.002	0.914938	1.013	0.981773	0.995	0.95197	0.99	0.935065	1.017	0.870037	1.017	0.925013	1.039	0.968699	1.018	PASS	1.035	1.041	583.95
seq.12494.99	12494-99	SL019741	Gamma-aminobutyric acid receptor-associated protein-like 2	GBRL2	P60520	11345	GABARAPL2	Human	RFU	Protein	7.42909	3.58581	0.0319762	22	3.54019	0.132581	3.54225	3.00672	4.33867	0	0	0.002149	0.970491	FALSE	FALSE	0.648977	0.630749	0.651966	prot.2980	0.711601533898853			0.5	3079.4	3079.4	1.41582	1.20685	1.16064	0.942	1.10496	1.073	1.19421	1.009	1.16397	1.018	1.23581	0.981	1.24976	0.958	1.23082	0.99	1.35388	0.961	1.19854	0.988	1.18671	0.969	1.39649	1.096	1.31542	0.94	1.39788	1.009	1.3499	0.998	1.34955	0.959	1.3822	0.981	1.23423	0.989	1.24496	0.944	1.45895	1.036	PASS	1.017	0.978	1993.85
seq.12497.29	12497-29	SL015180	Tudor-interacting repair regulator protein	SDOS	Q9BRJ7	84309	NUDT16L1	Human	RFU	Protein	11.8534	3.75727	0.0510685	22	3.91034	0.121296	3.90743	3.54878	4.53679	0	0	0.000716332	0.992135	FALSE	FALSE	0.421863	0.4197	0.426727	prot.5193	0.249179625078283			20	6669.9	6669.9	1.09733	1.0568	1.08065	0.926	1.14719	0.99	1.07824	0.987	1.02856	1.007	1.15219	0.97	1.06614	0.941	1.04229	1.002	1.13343	0.991	1.04848	0.975	1.07345	0.969	1.10559	1.034	1.08729	1.01	1.1538	0.98	1.10003	1.001	1.107	0.931	1.15604	0.957	1.12256	0.979	1.08367	0.938	1.22238	1	PASS	0.982	1.028	5688.9
seq.12498.12	12498-12	SL019719	Tax1-binding protein 3	TX1B3	O14907	30851	TAX1BP3	Human	RFU	Protein	7.97562	3.74317	0.0347087	22	3.75159	0.101279	3.75142	3.37396	4.47084	0	0	0.00501433	0.991298	FALSE	FALSE	0.420349	0.410822	0.426869	prot.1126	0.347420708312139			20	4897	4897	1.15158	1.10218	1.10592	0.853	1.08574	0.9	1.08595	0.96	1.06147	1.086	1.15392	0.933	1.14427	0.911	1.06786	0.934	1.1601	0.918	1.10837	0.9	1.04167	0.848	1.18511	0.93	1.16446	0.957	1.20447	0.895	1.11119	0.887	1.13627	0.88	1.19108	0.875	1.15583	0.882	1.13194	0.841	1.07362	0.924	PASS	0.87	0.918	4128.05
seq.12499.108	12499-108	SL015171	Endophilin-A1	SH3G2	Q99962	6456	SH3GL2	Human	RFU	Protein	17.5985	4.20242	0.0841515	22	4.27135	0.176196	4.28305	3.15622	4.88771	0	0	0.00931232	0.975208	FALSE	FALSE	0.580058	0.570349	0.591742					20	13783.4	13783.4	1.10233	1.14821	1.14008	0.897	1.17005	0.982	1.16129	0.934	1.10361	0.949	1.13752	0.966	1.11612	0.908	1.11131	0.99	1.21419	0.978	1.10209	0.957	1.14001	0.915	1.17807	1.071	1.14444	1.039	1.17483	0.967	1.10757	1.002	1.22885	0.936	1.24095	0.931	1.14015	0.936	1.1515	0.918	1.30984	0.983	PASS	0.969	0.991	8415
seq.12500.88	12500-88	SL019730	SUMO-activating enzyme subunit 2	SAE2	Q9UBT2	10054	UBA2	Human	RFU	Protein	35.5469	2.92969	0.183055	22	3.114	0.172485	3.13043	2.51041	4.58178	0	0	0.00143266	0.795658	FALSE	FALSE	0.102871	0.0998114	0.108793	prot.5904	0.0101622457169439			20	1134.7	1134.7	0.944481	0.925757	0.719987	1.15	1.07108	0.828	0.991004	1.192	0.736722	1.786	1.27237	0.85	1.343	1.099	1.16106	1.111	0.968918	0.722	0.776819	0.84	0.872779	0.967	0.795332	1.164	0.773325	0.967	1.44382	1.06	1.01986	0.945	0.784391	0.762	0.921846	0.955	1.46489	0.976	1.22234	0.74	0.872175	0.873	FLAG	1.474	0.899	1040.05
seq.12501.10	12501-10	SL008849	Tubulin-specific chaperone A	TBCA	O75347	6902	TBCA	Human	RFU	Protein	3.01847	2.9302	0.0130985	22	2.90386	0.0561141	2.89845	2.50106	3.31879	0	0	0.0157593	0.98836	FALSE	FALSE	0.189755	0.182561	0.195268	prot.696	0.277009882912072	TBCA_44970	0.281306522121429	0.5	949.2	949.2	1.01486	0.975941	1.01617	0.982	0.921106	1	1.00455	1.006	0.945512	1.007	0.935541	0.978	0.995073	1.037	0.966894	1.016	0.987927	0.977	1.01944	1.002	0.992472	0.989	1.00011	1.005	0.94939	0.979	0.955122	1.025	0.906331	0.986	0.989781	1	0.95811	1.028	0.992057	1.034	0.957627	0.993	0.897674	1.023	PASS	1.022	0.991	883.85
seq.12503.5	12503-5	SL007451	Ovarian cancer G-protein coupled receptor 1	SPR1	Q15743	8111	GPR68	Human	RFU	Protein	6.51428	3.04522	0.0275961	22	2.74986	0.117347	2.72321	2.5989	4.03324	0	0	0.0336676	0.997499	FALSE	FALSE	0.116571	0.11237	0.119787					0.5	650.1	650.1	1.01277	0.95183	0.978035	1.094	0.947806	1.008	0.989648	1.069	0.94615	1.135	1.01817	1.034	1.04233	1.088	0.985149	1.028	1.04939	1.009	0.999231	1.004	1.03256	1.03	1.01136	1.059	0.975248	1.039	1.12455	1.084	0.991157	1.03	1.00479	1.012	1.0375	1.071	1.11052	1.052	1.08422	1.016	0.927389	1.053	PASS	1.054	1.065	838.95
seq.12504.26	12504-26	SL008078	Leiomodin-1	LMOD1	P29536	25802	LMOD1	Human	RFU	Protein	5.00543	3.21663	0.0217289	22	3.21745	0.11456	3.19229	3.08856	4.81722	0	0	0.0522923	0.993192	FALSE	FALSE	0.116915	0.11391	0.12144	prot.2419	-0.041607728360181	LMOD1_43927	0.13543060392322	20	1781.9	1781.9	0.939325	0.945957	0.925518	1.052	0.915626	1.066	0.93259	1.053	0.951361	1.037	0.895562	1.029	0.954112	1.027	0.988407	1.068	0.95693	1.012	0.959248	1.007	0.955494	1.04	0.962721	0.991	0.998151	1.033	0.867527	1.025	0.969636	0.99	0.984475	1.089	0.908669	1.012	0.830645	1.015	0.93489	1.068	0.982142	1.092	PASS	1.04	1.063	1906.2
seq.12507.16	12507-16	SL019723	Inositol-trisphosphate 3-kinase C	IP3KC	Q96DU7	80271	ITPKC	Human	RFU	Protein	3.28012	2.76958	0.014248	22	2.78993	0.0805615	2.77408	2.69662	4.31624	0	0	0.0544413	0.995179	FALSE	FALSE	-0.060861	-0.0678021	-0.0520707	prot.7888	-0.274706048801814			20	670.5	670.5	0.933064	0.928285	0.925466	0.971	0.934886	0.997	0.933324	1.016	0.934104	1.026	0.902666	1.017	0.937893	0.984	0.935146	1.01	0.950525	1.027	0.942773	1.013	0.925849	1.012	0.91014	1.004	0.939207	1.015	0.90866	1.061	0.905103	1.007	0.946366	1.031	0.927001	1.029	0.90218	1.001	0.917237	1	0.925466	1.027	PASS	1.021	1.032	585.6
seq.12508.9	12508-9	SL008756	Charged multivesicular body protein 3	CHMP3	Q9Y3E7	51652	CHMP3	Human	RFU	Protein	7.38387	3.61653	0.0331352	22	3.63615	0.0988018	3.62951	3.30168	4.80005	0	0	0.00573066	0.997287	FALSE	FALSE	0.560034	0.551258	0.561783	prot.6190	0.724635371776143			20	4180.9	4180.9	1.09793	1.08844	1.00471	0.965	0.924262	1.015	0.955154	0.969	0.970136	0.954	0.975706	0.981	0.996354	0.967	1.05972	0.985	1.07019	0.976	0.995476	0.945	0.932633	0.969	1.07126	0.995	1.08696	1.07	1.08201	0.975	1.07822	1.017	1.05119	0.941	1.11574	0.945	0.981225	0.973	1.06956	0.952	1.15866	1.004	PASS	0.931	0.994	3032.1
seq.12509.115	12509-115	SL019736	COMM domain-containing protein 1	COMD1	Q8N668	150684	COMMD1	Human	RFU	Protein	5.2437	2.77601	0.0220709	22	3.02335	0.314925	2.92106	2.60552	4.61851	0	0	0.0386819	0.978215	FALSE	FALSE	0.123741	0.121888	0.131346	prot.4444	-0.0278216945284836	COMMD1_43554	-0.0203836479530399	20	1398.9	1398.9	1.07023	1.00996	1.06307	0.994	1.14112	1.019	1.08695	1.033	1.0431	1.029	1.11894	0.998	1.0789	1.004	0.95907	1.029	1.03156	1.038	1.04147	1.004	1.0123	0.953	1.06461	1.03	1.02559	1.019	1.03232	1.053	1.01487	1.044	1.02687	1.012	1.03853	1.009	1.10184	0.978	0.942973	1.027	1.0463	1.016	PASS	1.052	1.07	1340.35
seq.12510.3	12510-3	SL019742	Signal-transducing adaptor protein 1	STAP1	Q9ULZ2	26228	STAP1	Human	RFU	Protein	4.42363	3.36624	0.0190122	22	3.28051	0.078562	3.27231	3.12447	4.97417	0	0	0.012894	0.991743	FALSE	FALSE	0.176692	0.170722	0.179887					20	2097.6	2097.6	0.933304	0.926788	0.972056	1.004	0.925031	0.988	0.929046	0.998	0.943717	1.044	0.953238	1.031	0.929952	1.03	0.900721	1.026	0.93206	1.014	0.970437	1.008	0.962025	0.985	0.921253	1.011	0.932598	1.045	0.943632	1.042	0.896832	0.987	0.92499	1.006	0.929046	1.035	0.947854	1.025	0.87773	0.991	0.946101	1.006	PASS	1.012	1.037	2012.3
seq.12511.83	12511-83	SL019747	Solute carrier family 41 member 2	S41A2	Q96JW4	84102	SLC41A2	Human	RFU	Protein	16.1027	2.88225	0.0695081	22	2.87952	0.140104	2.86558	2.56265	4.47175	0	0	0.0207736	0.994828	FALSE	FALSE	0.114959	0.108638	0.11634					20	790.2	790.2	0.91628	1.01139	0.825964	1.159	0.947028	0.89	0.94206	1.127	0.906297	1.089	1.00611	1.001	0.956196	1.05	1.07745	1.008	1.00855	0.973	0.90557	0.938	1.04083	0.988	0.95504	0.992	0.905051	0.887	0.987503	1.023	1.07117	0.983	0.931181	0.982	0.851968	0.988	1.0204	1.015	1.10796	1.027	0.956311	0.936	PASS	0.963	1.089	674.35
seq.12513.8	12513-8	SL008826	Glycolipid transfer protein	GLTP	Q9NZD2	51228	GLTP	Human	RFU	Protein	6.21735	3.06112	0.0247337	22	3.03281	0.101716	3.01233	2.93495	4.35375	0	0	0.0580229	0.996687	FALSE	FALSE	0.0638505	0.0585366	0.0693859	prot.5813	-0.0747238274554844	GLTP_40269	-0.0240883909249227	20	1531.8	1531.8	0.952493	0.971523	0.957196	1.022	0.949659	0.977	0.955285	0.975	0.96273	0.937	0.975855	0.978	0.988067	0.993	0.970353	0.968	0.959414	0.975	0.983184	1.007	0.997071	0.988	0.947661	0.955	0.963033	0.931	0.956777	0.96	0.965035	0.999	0.963214	0.967	0.975172	0.994	0.928701	1.007	0.952138	0.959	0.987939	0.946	PASS	1.004	0.987	1028.9
seq.12514.16	12514-16	SL004624	tRNA (guanine-N(7)-)-methyltransferase	METTL1	Q9UBP6	4234	METTL1	Human	RFU	Protein	3.17678	2.95467	0.0138764	22	2.9769	0.0586927	2.97007	2.83404	3.37401	0	0	0.00859599	0.995811	FALSE	FALSE	0.0923191	0.0898254	0.0954094					20	954	954	0.859769	0.902896	0.887359	0.967	0.853615	1.016	0.876114	1.002	0.870279	1.006	0.820292	0.975	0.883742	0.978	0.888103	1.021	0.844771	0.987	0.876919	0.989	0.880642	1.005	0.870359	0.99	0.894515	0.966	0.816571	0.987	0.855299	1.021	0.869962	1.033	0.805675	0.997	0.787909	1.011	0.826618	1.038	0.835157	0.988	PASS	1.012	1.012	873.9
seq.12515.45	12515-45	SL019724	Uridine-cytidine kinase 2	UCK2	Q9BZX2	7371	UCK2	Human	RFU	Protein	5.42617	2.94559	0.023337	22	2.97167	0.094128	2.95371	2.79796	4.31365	0	0	0.0422636	0.995778	FALSE	FALSE	0.101751	0.0993158	0.109095					20	1032.9	1032.9	0.888211	0.858461	0.893049	0.977	0.932978	0.976	0.901624	0.975	0.891584	0.999	0.872898	1.002	0.866672	0.944	0.883727	1.026	0.903279	1.008	0.890508	0.957	0.908363	0.987	0.87025	1.004	0.911811	1.019	0.885849	1.003	0.866018	0.971	0.859246	0.976	0.866309	0.996	0.862547	1.02	0.832581	0.971	0.881314	0.996	PASS	1.027	1.028	951.85
seq.12516.13	12516-13	SL019731	Transcriptional enhancer factor TEF-3	TEAD4	Q15561	7004	TEAD4	Human	RFU	Protein	3.34698	2.80324	0.0147705	22	2.78444	0.0838118	2.77004	2.70638	4.26618	0	0	0.0508596	0.875503	FALSE	FALSE	0.06306	0.060267	0.0697441					20	723.1	723.1	0.949199	0.982339	0.987302	0.983	0.942887	0.973	0.96042	0.98	0.963619	0.95	0.950447	0.984	0.919858	0.992	1.00069	0.98	0.956229	1	0.983274	0.992	0.939335	1.003	0.942273	0.957	0.976107	0.975	0.921146	0.969	0.964905	0.973	0.969173	0.966	0.919039	0.975	0.880862	0.973	0.964777	1.003	1.00111	0.982	PASS	0.969	0.982	597.2
seq.12517.52	12517-52	SL003787	Programmed cell death protein 5	TFAR19	O14737	9141	PDCD5	Human	RFU	Protein	29.5649	4.16389	0.0888596	22	4.17674	0.103378	4.17182	3.81067	4.75121	0	0	0.00787966	0.921081	TRUE	FALSE	0.656306	0.64918	0.667111	prot.1110	0.212026362393695	PDCD5_44836	0.792701530801673	20	15680.3	15680.3	1.31679	1.21838	1.05678	0.973	1.17162	1.029	1.11082	0.985	1.13742	1.047	1.21372	1.038	1.2325	0.979	1.13002	1.045	1.26658	0.994	1.02624	0.999	0.97926	0.925	1.29528	1.034	1.29487	1.038	1.24763	1.022	1.25744	1.018	1.21995	0.97	1.36436	0.976	1.14515	0.959	1.24139	0.981	1.34358	1.001	PASS	0.999	1.036	10151.8
seq.12518.289	12518-289	SL011258	Protein polybromo-1	PB1	Q86U86	55193	PBRM1	Human	RFU	Protein	4.44304	3.03199	0.0194418	22	2.98433	0.098257	2.96525	2.82523	4.84552	0	0.0695894	0.0465616	0.99227	FALSE	FALSE	0.120307	0.115614	0.126191					20	1207.3	1207.3	0.991134	1.02775	1.0247	1.012	0.935094	1.014	0.984587	0.982	0.95552	0.992	0.987243	0.975	0.988456	1.01	0.999007	0.999	1.01573	1	1.04051	1.013	0.990564	0.977	0.990808	1.027	0.985873	1.018	0.96863	0.986	0.979474	1.013	1.0065	0.992	0.995055	0.979	0.938584	1.001	0.983303	0.977	0.991459	0.971	PASS	1.027	1.052	1033.8
seq.12521.3	12521-3	SL007230	Cyclin-dependent kinase 4 inhibitor C	CDN2C	P42773	1031	CDKN2C	Human	RFU	Protein	12.3103	2.83927	0.0548422	22	2.71085	0.0816516	2.70757	2.47232	3.53514	0	0	0.00573066	0.994467	FALSE	FALSE	0.0825108	0.0793612	0.0840129					20	649.9	649.9	0.83999	0.77907	0.861936	1.024	0.879432	1.109	0.914837	1.036	0.925388	1.08	0.793141	1.045	0.77489	1.01	0.834703	1.027	0.746582	1.071	0.819443	1.022	0.887357	1.086	0.809239	1	0.866996	1.042	0.79411	1.068	0.824119	1.042	0.792754	1.097	0.797717	1.077	0.807731	1.122	0.716538	1.155	0.847106	1.039	PASS	1.114	1.043	646.15
seq.12522.6	12522-6	SL011201	UV excision repair protein RAD23 homolog B	RD23B	P54727	5887	RAD23B	Human	RFU	Protein	15.6443	3.71652	0.0660694	22	3.71651	0.105667	3.71394	3.38267	4.5752	0	0	0.00501433	0.99746	FALSE	FALSE	0.502669	0.493929	0.507007	prot.2896	0.476661133660714	RAD23B_42982	0.549429728425358	20	5117.7	5117.7	0.975487	1.07271	1.12046	0.922	1.08339	0.984	1.06645	0.908	1.18685	1.013	1.00162	1.111	0.961811	0.824	0.92665	1.005	0.981756	1.044	0.960385	0.998	0.87055	0.902	1.1594	1.018	1.17422	1.258	0.971857	0.854	0.997777	0.948	1.1879	0.908	1.18603	0.928	0.955472	0.875	1.01881	1.008	1.15885	0.993	FLAG	0.844	0.979	4605.55
seq.12524.18	12524-18	SL019774	Diamine acetyltransferase 2	SAT2	Q96F10	112483	SAT2	Human	RFU	Protein	6.23141	2.88631	0.026042	22	2.92832	0.0977571	2.9094	2.79449	4.67706	0	0	0.0372493	0.997257	TRUE	TRUE	0.24629	0.239618	0.247674			SAT2_43049	0.350711004991997	20	1061.1	1061.1	0.834657	0.809506	0.866558	1.035	0.827304	1.01	0.842544	1.029	0.854898	1.113	0.829503	1.055	0.835183	1	0.811425	1.041	0.824155	1.016	0.860096	1.019	0.854279	1.02	0.815165	1.013	0.834198	1.052	0.852015	1.046	0.805756	1.066	0.834067	1.016	0.843482	1.037	0.865286	1.004	0.759719	1.019	0.812917	1	PASS	1.032	1.056	911.35
seq.12527.50	12527-50	SL013736	Thyroid hormone receptor alpha	THA	P10827	7067	THRA	Human	RFU	Protein	8.35032	2.76147	0.0367415	22	2.76976	0.114859	2.75929	2.56585	4.34149	0	0	0.0179083	0.977991	FALSE	FALSE	0.0902008	0.0842889	0.0959792					20	617.5	617.5	0.742277	0.800596	0.793294	0.958	0.827304	0.945	0.826087	0.955	0.795747	1.036	0.74785	1.017	0.71198	0.957	0.783232	1.045	0.742723	1.046	0.767176	0.996	0.806241	1.038	0.766034	0.946	0.784525	1.056	0.738813	0.992	0.766985	0.984	0.772551	1.037	0.730337	1.012	0.746494	1.008	0.75489	1.056	0.773713	1.009	PASS	1.014	1.037	540.75
seq.12528.40	12528-40	SL019761	ATPase WRNIP1	WRIP1	Q96S55	56897	WRNIP1	Human	RFU	Protein	4.50183	2.7304	0.0196971	22	2.72536	0.0588616	2.71875	2.61637	3.81669	0	0	0.0222063	0.686162	FALSE	FALSE	0.0236222	0.0220654	0.0254574	prot.7158	-0.0580097446231425			20	569.4	569.4	0.956171	0.999298	0.972834	0.981	0.936205	0.987	0.994064	1.009	1.00141	1.018	0.948368	1	0.98444	1.014	0.987684	1.024	0.936359	0.992	0.966723	1.013	0.993891	1.028	0.961175	1	0.990778	1.016	0.917499	0.992	1.01389	0.996	0.973001	1.033	0.947106	0.983	0.928723	1.015	0.954248	1.049	0.974166	1.022	PASS	0.973	1.034	539.6
seq.12529.32	12529-32	SL019753	Inactive peptidyl-prolyl cis-trans isomerase FKBP6	FKBP6	O75344	8468	FKBP6	Human	RFU	Protein	9.94533	3.09684	0.0425587	22	3.11696	0.111686	3.10469	2.92402	4.70626	0	0	0.0179083	0.512891	FALSE	FALSE	0.190695	0.178116	0.199761					0.5	1486.3	1486.3	1.03388	1.00236	1.19844	1.019	0.98902	1.048	1.08165	0.968	1.09682	1.038	0.952085	1.062	1.04163	0.973	0.917129	1.053	1.00317	1.087	1.16017	1.035	1.11117	1.02	1.07851	0.974	1.06331	1.055	1.04368	1.034	1.00371	1.018	1.10276	0.998	1.08703	1.071	1.14103	0.977	1.00937	1.043	0.958594	1.036	PASS	1.003	1.076	1505.35
seq.12530.14	12530-14	SL005032	Cyclin-dependent kinases regulatory subunit 1	CKS-1	P61024	1163	CKS1B	Human	RFU	Protein	11.8624	3.3666	0.0451656	22	3.39352	0.0741698	3.38408	3.20604	4.05637	0	0	0.0243553	0.992094	FALSE	FALSE	0.162302	0.155497	0.16437					20	2831.3	2831.3	0.875127	0.856413	0.980605	1.053	0.927565	1.061	0.963683	1.021	0.932514	1.139	0.887193	1.058	0.892929	1.089	0.851903	1.086	0.890542	1.1	0.986688	1.019	0.996375	1.044	0.860604	1.036	0.873615	1.056	0.879204	1.103	0.81154	1.012	0.896975	1.036	0.945374	1.109	1.01992	1.036	0.751925	0.983	0.834896	1.009	PASS	1.105	1.099	2310.25
seq.12531.5	12531-5	SL019768	Endogenous retrovirus group V member 1 Env polyprotein	ERVV1	B6SEH8	147664	ERVV-1	Human	RFU	Protein	5.44582	3.08482	0.0233647	22	2.87961	0.155786	2.84899	2.6932	4.56832	0	0	0.0465616	0.99534	FALSE	FALSE	0.0490506	0.0442775	0.05107			ERVV_1_42427	0.0121893819558742	20	948.2	948.2	0.877557	0.943013	0.903478	1.093	0.932625	0.945	0.936864	1.065	0.90937	1.046	0.927154	1.029	0.903478	1.03	0.976318	1.033	0.899706	1.009	0.865936	0.996	0.982896	1.028	0.912433	0.988	0.893433	0.949	0.901416	1.034	0.943483	0.959	0.91068	0.989	0.836893	1.03	0.969827	0.992	0.956425	1.087	0.885672	0.938	PASS	0.993	1.111	700.15
seq.12532.28	12532-28	SL013788	Ubiquitin-conjugating enzyme E2 R1	UB2R1	P49427	997	CDC34	Human	RFU	Protein	8.55814	2.91379	0.037646	22	2.97739	0.175607	2.93737	2.72469	4.9191	0	0	0.0537249	0.996017	FALSE	FALSE	0.0885794	0.0822725	0.0919393	prot.2734	0.00464059490359901			20	1138.6	1138.6	0.8919	0.908192	1.04286	0.986	1.05289	0.975	0.987083	0.968	0.974578	1.052	0.953122	1.039	0.931218	0.95	0.855254	1.03	0.90689	1.005	1.00167	0.988	0.996325	0.991	0.906601	0.988	0.901005	1.078	0.94631	1.019	0.879975	0.995	0.933202	0.971	0.96255	0.972	1.06173	0.96	0.857057	0.999	0.965324	0.959	PASS	1.025	1.066	1102.35
seq.12533.135	12533-135	SL019781	Cytohesin-2	CYH2	Q99418	9266	CYTH2	Human	RFU	Protein	6.48986	2.84099	0.0284835	22	2.80386	0.0538987	2.79824	2.6974	3.73993	0	0	0.017192	0.88143	FALSE	FALSE	0.0608462	0.0541184	0.0647035	prot.153	0.0154593882247687	CYTH2_41075	0.0248868278413982	20	704.1	704.1	0.879905	0.902345	0.94194	0.96	0.913585	1.01	0.92341	0.933	0.964124	1.022	0.854076	1.009	0.87455	0.956	0.874767	1.003	0.825924	0.99	0.90096	1.027	0.874224	1.04	0.867973	0.955	0.914297	1.019	0.836124	0.998	0.850054	0.98	0.880455	1.029	0.827769	1.034	0.802668	1.013	0.818816	1.079	0.869796	0.996	PASS	1.02	1.031	617.45
seq.12534.10	12534-10	SL019796	Calcium-binding and coiled-coil domain-containing protein 2	CACO2	Q13137	10241	CALCOCO2	Human	RFU	Protein	5.48697	3.14904	0.0251531	22	3.18383	0.0840189	3.17482	2.96242	4.46233	0	0	0.0200573	0.990251	FALSE	FALSE	0.164826	0.161526	0.173781	prot.3377	-0.0182346611210867	CALCOCO2_43446	0.0138444202428	20	1610	1610	1.04308	1.0243	1.00587	0.949	1.02489	0.986	1.02287	1.035	0.987246	1.017	1.0355	1.009	0.991257	0.997	1.0516	0.999	1.04777	0.99	1.02968	0.986	1.06369	0.97	1.02183	1.004	1.01809	1.03	1.06941	1.023	1.03777	0.998	1.00985	0.989	1.01635	1.003	1.06187	0.98	1.02125	1.016	1.09138	0.982	PASS	0.98	0.987	1671.95
seq.12535.2	12535-2	SL013748	DNA repair protein XRCC1	XRCC1	P18887	7515	XRCC1	Human	RFU	Protein	6.45549	2.42217	0.028493	22	2.49153	0.0998464	2.47012	2.30942	3.64483	0	22.8949	0.0458453	0.991432	FALSE	FALSE	0.00432697	0.00166861	0.0056816	prot.7761		XRCC1_42032	-0.0353408925089001	20	401.7	401.7	1.00175	1.02058	1.01286	1.033	0.883828	1.1	0.934403	0.949	0.992832	1.001	1.0025	0.976	0.99014	1	1.00526	0.969	1.01311	1.01	1.01516	1.044	0.924724	0.996	0.962156	1.044	0.992587	0.965	0.964697	0.991	0.992342	1.053	1.00702	0.97	0.933535	1.024	0.857967	0.984	0.922812	1.014	0.99826	0.993	PASS	1.032	1.022	303.25
seq.12536.46	12536-46	SL019758	Myotubularin-related protein 6	MTMR6	Q9Y217	9107	MTMR6	Human	RFU	Protein	22.7259	2.64165	0.105039	22	2.54783	0.123885	2.52853	2.2971	3.6777	0	46.4857	0.00931232	0.934405	FALSE	FALSE	0.163735	0.154395	0.165708	prot.6097	0.136432963923264	MTMR6_41499	0.00498340082030148	20	427.5	427.5	1.08696	1.04934	1.00211	1.035	0.898676	1.093	0.97983	1.024	0.98525	1.02	0.996039	0.993	1.02567	1.054	1.09251	1.005	1.11911	1.012	1.05037	1.032	0.925325	1.025	0.951904	1.054	1.04065	0.965	1.06635	1.056	1.02567	1.056	1.09643	0.963	1.01883	1.054	0.939974	0.946	0.957232	0.975	1.12058	0.982	PASS	1.127	1.029	352.55
seq.12537.88	12537-88	SL013811	Transcriptional activator protein Pur-alpha	PURA	Q00577	5813	PURA	Human	RFU	Protein	7.83854	3.17722	0.0309855	22	3.23363	0.0747375	3.22518	3.0477	4.11372	0	0	0.0157593	0.990793	FALSE	FALSE	0.469424	0.464034	0.472518	prot.3179	0.624484890357745			20	1812.8	1812.8	1.1485	1.11481	1.00094	0.95	1.00254	0.973	1.02401	0.961	1.05937	0.924	1.08136	0.945	1.08143	0.98	1.09767	0.95	1.10732	0.917	0.997524	0.979	0.971438	0.967	1.09225	0.977	1.11805	1.008	1.06523	0.949	1.15686	1.002	1.05426	0.937	1.1055	0.951	0.952201	0.979	1.0761	0.954	1.15098	0.963	PASS	0.972	0.97	1259.8
seq.12538.19	12538-19	SL019759	Regulator of G-protein signaling 7	RGS7	P49802	6000	RGS7	Human	RFU	Protein	12.0478	3.92071	0.0515013	22	2.69543	0.219385	2.65447	2.23779	4.66632	0	0	0.0358166	0.993668	FALSE	FALSE	0.128566	0.12753	0.135212					20	441.3	441.3	0.791996	0.864616	0.794276	1.204	0.905231	1.015	0.920334	1.144	0.762571	1.258	0.936545	1.037	0.863432	1.185	0.884723	1.073	0.87996	1.075	0.858727	0.951	0.907278	0.973	0.835005	1.145	0.784952	1.179	0.924769	1.099	0.908586	1.087	0.758117	1.02	0.847025	1.048	1.01542	1.134	0.989462	1.083	0.809428	1.026	FLAG	1	1.105	1379.8
seq.12540.25	12540-25	SL019775	Rho-related GTP-binding protein RhoG	RHOG	P84095	391	RHOG	Human	RFU	Protein	5.72516	2.95292	0.0249857	22	2.94352	0.0416834	2.94057	2.84751	3.51	0	0	0.00859599	0.997544	FALSE	FALSE	0.156074	0.149525	0.163866	prot.3156	0.106548641134364			0.5	955.6	955.6	1.17526	1.04551	1.26486	1.023	1.05966	1.069	1.1718	0.955	1.1665	1.01	1.10143	1.021	1.11246	1.048	1.02269	1.024	1.06213	1.051	1.22043	1.014	1.14732	1.037	1.14142	1.016	1.09562	1.037	1.11923	1.034	1.03465	1.034	1.15383	0.992	1.14745	1.045	1.18693	0.995	0.971928	1.038	1.03791	1.049	PASS	1.052	1.06	906.5
seq.12543.76	12543-76	SL019752	Zinc finger protein 560	ZN560	Q96MR9	147741	ZNF560	Human	RFU	Protein	3.53139	2.6216	0.0155991	22	2.67954	0.20112	2.62045	2.52166	5.28993	0	0	0.0845272	0.990993	FALSE	FALSE	0.0970681	0.0928659	0.100254					20	590.8	590.8	1.04956	1.03053	1.05218	0.958	1.03758	0.951	1.04161	0.946	1.04901	0.989	1.04474	0.977	1.02056	0.973	0.977822	0.986	1.03413	0.97	1.06335	1.02	1.03341	0.963	1.03305	0.97	1.01286	1	1.06011	0.994	1.01915	0.997	1.04087	0.968	1.04051	0.945	1.04234	0.976	0.974114	0.962	1.0202	0.956	PASS	1.011	1.031	443.45
seq.12546.1	12546-1	SL014839	Smoothelin	SMTN	P53814	6525	SMTN	Human	RFU	Protein	15.7125	3.17751	0.0924091	22	3.20906	0.176838	3.20393	2.56253	4.80433	0	0	0.00501433	0.655477	FALSE	FALSE	0.556924	0.546822	0.55834	prot.2880	0.518425485365444	SMTN_44264	0.709845694352917	20	977.8	977.8	1.10212	1.05389	1.07806	0.925	1.07723	1.013	1.0401	0.953	1.03482	0.942	1.09767	0.988	1.07015	0.971	1.0068	1.009	1.054	0.953	1.03734	0.965	0.9938	0.98	1.06607	1.029	1.03745	1.043	1.10912	0.996	1.05106	1.044	1.07581	0.953	1.12663	0.936	1.06491	0.983	1.07462	0.909	1.14995	1.011	PASS	0.96	1.018	731.55
seq.12548.75	12548-75	SL019776	Ras-related GTP-binding protein C	RRAGC	Q9HB90	64121	RRAGC	Human	RFU	Protein	7.66225	2.3548	0.0335392	22	2.39282	0.130697	2.36642	2.19645	3.87177	0	0	0.0515759	0.874834	FALSE	FALSE	0.000168239	-0.00271062	0.00487282	prot.5555	-0.105936347543477			20	269.1	269.1	1.04181	1.01432	1.03064	0.984	0.960728	1.057	0.986799	0.97	1.01356	0.967	1.00074	0.997	1.04141	1.03	1.00298	1.037	1.05447	1.008	1.07942	1.033	0.965208	1.001	1.01165	1.038	1.04262	1.029	1.03739	1.046	1.01318	1.046	1.04505	0.984	1.01127	0.977	0.9814	1.017	1.0406	1.018	1.04871	1.024	PASS	0.997	0.994	252.05
seq.12549.33	12549-33	SL014636	Hematopoietic prostaglandin D synthase	PTGD2	O60760	27306	HPGDS	Human	RFU	Protein	5.54242	3.60202	0.0239082	22	3.46358	0.116267	3.46847	2.64395	4.59998	0	0	0.00716332	0.993201	TRUE	TRUE	0.445432	0.437306	0.455345	prot.7632	-0.109680067103781	HPGDS_42572	0.465091576654732	20	3306.5	3306.5	1.08193	1.05339	1.14626	0.93	1.14139	1.021	1.04448	0.941	1.04138	0.962	1.12781	1.009	1.04908	0.986	1.00297	1.023	1.06301	1.007	1.07812	0.993	1.07791	0.968	1.05838	1.017	1.04656	1.065	1.09151	1.029	1.04017	1.007	1.08817	0.987	1.10294	0.954	1.09737	0.947	0.95749	0.957	1.18347	1	PASS	0.985	1.057	2408.8
seq.12551.3	12551-3	SL007599	E3 ubiquitin-protein ligase Itchy homolog	ITCH	Q96J02	83737	ITCH	Human	RFU	Protein	7.67801	4.16285	0.0335296	22	3.12972	0.401784	3.00847	2.62356	5.11586	0	0	0.025788	0.994926	FALSE	FALSE	0.194422	0.191105	0.20069	prot.4975	-0.0258799481567597	ITCH_42637	-0.016267689122752	20	2864.7	2864.7	1.17084	1.14204	1.14933	0.863	1.02766	0.935	1.10338	0.906	1.05841	0.946	1.0986	0.88	1.1446	0.877	1.08347	0.919	1.12531	0.869	1.13941	0.926	1.14515	0.921	1.19577	0.943	1.13346	0.954	1.18557	0.898	1.12086	0.926	1.1335	0.896	1.19258	0.898	1.19787	0.911	1.07691	0.881	1.19223	0.905	PASS	0.913	1.012	8298.25
seq.12553.5	12553-5	SL010954	Serine/threonine-protein kinase VRK1	VRK1	Q99986	7443	VRK1	Human	RFU	Protein	4.87013	2.68437	0.0209371	22	2.73726	0.0855637	2.7214	2.617	4.31335	0	0	0.036533	0.954424	FALSE	FALSE	0.0544737	0.0501408	0.0561033			VRK1_42014	0.00259144305736938	20	578.1	578.1	0.935286	0.945844	0.905687	1.001	0.911111	0.965	0.927334	1.003	0.931818	0.992	0.91602	0.989	0.916455	0.999	0.963661	1.025	0.948482	0.978	0.911255	0.994	0.919516	0.997	0.909105	0.998	0.937561	1.012	0.899907	0.994	0.939694	0.984	0.942759	1	0.911542	0.991	0.867107	0.965	0.965915	0.979	0.949105	0.986	PASS	0.994	0.943	538.7
seq.12554.10	12554-10	SL013725	DNA repair protein RAD51 homolog 4	RA51D	O75771	5892	RAD51D	Human	RFU	Protein	8.20746	2.87869	0.0353268	22	2.86075	0.122734	2.84671	2.61669	4.62486	0	0	0.0100287	0.996088	FALSE	FALSE	0.298085	0.294513	0.307019					20	748.8	748.8	1.05051	1.09346	1.13403	0.92	1.08585	0.984	1.03957	0.933	1.07865	0.967	1.06926	1.035	1.02086	0.946	0.945097	1.003	0.998933	1.037	0.991919	1.037	0.981132	0.974	1.05331	1.051	1.05316	1.151	0.996805	0.973	1.04552	1.031	1.02505	0.978	1.08506	0.988	1.06032	1	0.940585	1.038	1.0754	0.989	PASS	0.984	1.14	773.15
seq.12556.7	12556-7	SL006252	Ubiquitin-conjugating enzyme E2 C	UBE2C	O00762	11065	UBE2C	Human	RFU	Protein	4.72603	2.57913	0.0206074	22	2.54495	0.179336	2.49485	2.37621	4.35935	0	0	0.0802292	0.9978	FALSE	FALSE	0.122788	0.11764	0.129119					20	407.8	407.8	0.980288	1.0443	1.13625	0.958	1.05049	0.974	1.07741	0.911	1.09742	1.024	1.00592	1.022	1.00617	0.95	0.961339	1.016	0.955259	0.979	1.03608	1	1.04968	0.994	1.03293	1.009	1.03032	1.058	0.973967	0.971	0.981232	1.018	1.02308	0.984	0.991249	0.979	1.03792	0.992	0.953472	1.083	0.988606	0.97	PASS	0.984	0.963	352.85
seq.12557.18	12557-18	SL019782	RNA-binding protein Nova-1	NOVA1	P51513	4857	NOVA1	Human	RFU	Protein	6.33117	2.5404	0.0279857	22	2.65883	0.25203	2.59106	2.3485	5.21304	0	0	0.0587393	0.993466	FALSE	FALSE	0.0939266	0.0923015	0.0997655			NOVA1_41552	0.0106596969439893	20	1141.6	1141.6	1.03237	1.04609	1.04705	0.892	1.0782	0.864	1.07414	0.955	1.00777	1.103	1.14976	0.956	1.06612	0.989	1.09664	0.903	1.09129	0.952	1.10002	0.865	1.05004	0.848	1.03697	0.95	1.08921	0.972	1.10278	0.921	1.11878	0.91	1.07243	0.891	1.10406	0.834	1.18657	0.865	1.02727	0.87	1.08188	0.865	PASS	0.96	0.942	771.05
seq.12558.3	12558-3	SL011269	Ubiquitin-associated and SH3 domain-containing protein B	UBS3B	Q8TF42	84959	UBASH3B	Human	RFU	Protein	28.0501	4.38448	0.167823	22	4.42639	0.247282	4.45239	2.87413	5.25388	0	0	0.0100287	0.978826	FALSE	FALSE	0.575768	0.573369	0.578733	prot.4634	0.559092465028726			20	13303.2	13303.2	1.17269	1.11989	1.17145	0.902	1.32645	1	1.17378	0.962	1.16338	0.961	1.29694	0.966	1.1066	0.9	1.08254	0.961	1.21404	1.008	1.12603	0.966	1.12279	0.919	1.21283	1.034	1.08426	0.998	1.21926	0.954	1.16461	1.015	1.19019	0.911	1.18772	0.885	1.19358	0.912	1.18252	0.963	1.36828	0.971	PASS	0.925	1.049	7109.1
seq.12560.9	12560-9	SL008415	5'(3')-deoxyribonucleotidase, cytosolic type	NT5C	Q8TCD5	30833	NT5C	Human	RFU	Protein	7.87559	3.32274	0.0341474	22	3.31335	0.088455	3.31463	2.97928	4.43306	0	0	0.0100287	0.996067	FALSE	FALSE	0.439134	0.436022	0.447641	prot.4589	0.495526580302098			20	1894.3	1894.3	1.12696	1.08805	1.11548	0.982	1.09459	0.976	1.02433	1.014	1.06207	0.993	1.17171	1.007	1.08036	0.968	1.01828	0.994	1.1059	0.972	1.07466	0.997	0.984563	0.931	1.08743	1.011	1.10487	1.042	1.12843	1.043	1.08955	1.049	1.0686	0.979	1.06643	0.992	1.10384	0.992	1.02633	0.996	1.17048	1.012	PASS	0.958	1.021	1603.4
seq.12562.1	12562-1	SL014979	Serine/threonine-protein kinase N1	PKN1	Q16512	5585	PKN1	Human	RFU	Protein	5.5293	2.81824	0.024068	22	2.86152	0.0677323	2.8557	2.73472	4.09072	0	0	0.015043	0.994851	FALSE	FALSE	0.191837	0.184817	0.200124	prot.3681	0.100013471716666			0.5	774.9	774.9	1.26638	1.13489	1.23826	1.006	0.964406	1.012	1.13655	0.999	1.22494	1.011	1.15588	0.999	1.17498	1.028	1.12959	1	1.17802	0.998	1.24542	1.004	1.20833	0.987	1.23648	0.966	1.12028	0.997	1.22147	0.978	1.1782	0.992	1.18035	1.001	1.23352	0.99	1.28849	1.02	1.16596	0.973	1.14023	1.026	PASS	1.005	0.978	711.9
seq.12563.2	12563-2	SL019770	Tumor necrosis factor alpha-induced protein 8	TFIP8	O95379	25816	TNFAIP8	Human	RFU	Protein	5.16471	3.03104	0.0235021	22	3.00915	0.0752547	3.00582	2.75526	3.63476	0	0	0.00644699	0.99079	TRUE	FALSE	0.531637	0.523317	0.536616	prot.1540	0.630517221367424	TNFAIP8_43205	0.316286066870405	0.5	1032.7	1032.7	1.29217	1.14617	1.18851	0.929	1.07775	1.003	1.1661	0.983	1.20417	0.933	1.15566	0.967	1.19872	0.954	1.1133	0.999	1.19181	0.971	1.25893	1.006	1.18865	0.958	1.26201	1.002	1.22011	0.974	1.2577	0.997	1.24632	1.008	1.22561	0.977	1.29508	0.976	1.18783	0.996	1.22069	1.008	1.25024	0.966	PASS	0.981	0.929	828.8
seq.12564.9	12564-9	SL019777	60S ribosome subunit biogenesis protein NIP7 homolog	NIP7	Q9Y221	51388	NIP7	Human	RFU	Protein	13.7641	3.06735	0.067103	22	3.13134	0.172977	3.10537	2.74359	4.58533	0	0	0.02149	0.945679	FALSE	FALSE	0.406218	0.400013	0.417119					20	1498.9	1498.9	1.02735	1.06904	1.07294	0.948	1.08498	0.939	1.03594	0.967	1.02475	0.928	1.08932	0.969	1.02084	0.967	0.979929	0.956	1.05053	0.978	1.06245	0.986	1.04402	0.923	1.05438	1.002	1.02342	0.991	1.04877	0.942	1.02728	0.987	1.05275	0.933	1.04877	0.942	1.06245	0.941	0.96145	0.941	1.08687	0.956	PASS	0.964	0.956	823.7
seq.12568.14	12568-14	SL017529	Kelch-like ECH-associated protein 1	KEAP1	Q14145	9817	KEAP1	Human	RFU	Protein	5.84518	1.99079	0.0255905	22	2.01473	0.125245	1.98856	1.85552	3.49142	0	0	0.0580229	0.497773	FALSE	FALSE	0.0937532	0.0917686	0.0950438	prot.7764	0.054945011513336			20	115.4	115.4	1.01585	1.00174	0.986325	0.883	0.911532	1.039	0.981293	0.946	1.04152	0.942	0.946678	1.094	0.994828	0.886	0.987169	0.962	1.00435	1.007	0.927653	0.981	0.967309	0.943	0.99827	1.085	1.02487	1.018	0.991409	0.915	1.02034	1.031	1.02852	0.955	1.0322	0.982	0.939739	1.013	1.01317	1.003	1.0276	1.047	PASS	0.903	1.033	130.95
seq.12569.25	12569-25	SL004993	T-complex protein 1 subunit epsilon	TCP-1-epsilon	P48643	22948	CCT5	Human	RFU	Protein	28.7279	4.48475	0.122164	22	4.53501	0.185359	4.54268	3.92158	5.0897	0	0	0	0.988243	FALSE	FALSE	0.425744	0.417673	0.428617	prot.2704	0.421046399702347	CCT5_42236	0.110842666196126	20	14367.5	14367.5	1.3462	1.28293	1.37203	1.534	1.16939	0.948	1.3301	1.104	1.17031	1.323	2.33755	1.777	1.06079	1.732	1.12501	0.49	1.33403	1.181	1.44529	0.979	1.30367	1.652	1.35035	0.845	1.24338	1.064	1.23928	0.831	1.32451	0.942	1.19124	1.01	1.47958	0.814	2.07323	0.925	1.79511	0.817	1.28384	0.7	FLAG	0.57	1.092	10356.8
seq.12571.14	12571-14	SL019778	ADP-ribosylation factor-like protein 3	ARL3	P36405	403	ARL3	Human	RFU	Protein	11.4262	2.97437	0.0509948	22	2.98301	0.118402	2.98641	2.50079	3.7366	0	0	0.00716332	0.997737	TRUE	FALSE	0.464348	0.458893	0.471679	prot.2554	0.54537411232943			20	1054.9	1054.9	1.14315	1.09885	1.11323	0.889	1.07325	1.015	1.07863	0.936	1.10984	0.886	1.08775	0.971	1.08719	0.944	1.00352	0.983	1.07984	0.947	1.0507	0.984	0.985796	0.945	1.09282	1.004	1.11843	1.012	1.08685	0.971	1.1053	0.991	1.16268	0.952	1.1082	0.928	1.01569	0.925	1.04892	0.982	1.1529	1	PASS	0.922	1	618.55
seq.12572.236	12572-236	SL019783	Embryonal Fyn-associated substrate	EFS	O43281	10278	EFS	Human	RFU	Protein	5.46023	2.79182	0.0237658	22	2.8851	0.0740494	2.88053	2.73239	4.10241	0	0	0.0121777	0.9946	FALSE	FALSE	0.0815446	0.0792459	0.0866934					0.5	713.4	713.4	0.886652	0.80374	0.883358	0.989	0.814849	1.022	0.869364	0.965	0.876951	0.971	0.856217	0.959	0.855703	1.039	0.814663	0.94	0.834874	0.996	0.960938	0.987	0.896907	0.982	0.934381	0.961	0.891861	0.959	0.91181	0.995	0.879546	0.984	0.887645	1.007	0.896456	0.983	0.913444	0.983	0.856217	1.005	0.809945	0.944	PASS	0.985	0.954	668.4
seq.12573.80	12573-80	SL019797	Tripartite motif-containing protein 3	TRIM3	O75382	10612	TRIM3	Human	RFU	Protein	11.7255	2.95674	0.0600425	22	2.98173	0.114783	2.97179	2.66436	3.7122	0	0	0.00286533	1	TRUE	FALSE	0.335305	0.330169	0.341856	prot.1404	0.390100335558803			20	660.9	660.9	0.959773	0.967076	0.939179	0.992	0.892023	1.013	0.941051	0.973	0.963692	0.928	0.939045	0.954	0.94199	0.983	0.991003	0.949	0.96963	0.955	0.979982	0.996	0.926279	0.993	0.951346	0.997	0.987892	0.963	0.911209	0.917	0.981583	0.984	0.993536	0.952	0.942124	0.959	0.851017	0.963	1.00258	0.935	0.96089	0.988	PASS	0.937	0.961	517.05
seq.12574.36	12574-36	SL000405	Endothelin-2	Endothelin 2	P20800	1907	EDN2	Human	RFU	Protein	11.3423	2.90717	0.0504883	22	2.97188	0.171245	2.93334	2.70723	5.12322	0	0	0.0479943	0.990849	FALSE	FALSE	0.409411	0.404724	0.414108					0.5	1490.7	1490.7	1.37341	1.16343	1.37645	0.933	1.30113	1.095	1.32885	0.995	1.269	1.003	1.2788	0.941	1.36837	1.012	1.05806	1.031	1.16844	1.01	1.36187	1	1.31687	0.951	1.40579	1.023	1.21422	0.936	1.19199	0.991	1.25734	1.007	1.30993	1.008	1.29244	1.007	1.36112	0.955	1.07345	0.972	1.26577	0.983	PASS	1.039	0.964	1101.65
seq.12575.30	12575-30	SL008027	C-1-tetrahydrofolate synthase, cytoplasmic	C1TC	P11586	4522	MTHFD1	Human	RFU	Protein	16.5709	3.867	0.0693952	22	3.90884	0.152958	3.90375	3.41372	4.96272	0	0	0.010745	0.91298	FALSE	FALSE	0.564822	0.56042	0.567223			MTHFD1_42781	0.529823274881428	20	5818.7	5818.7	1.25682	1.24648	1.24544	0.938	1.25517	1.019	1.19033	0.905	1.18432	0.892	1.25193	0.972	1.1749	0.92	1.14813	0.97	1.28792	1.009	1.19121	0.954	1.16407	0.897	1.29302	0.993	1.24629	1.111	1.24742	0.987	1.21572	0.967	1.23191	0.957	1.3323	0.936	1.21781	0.946	1.22298	0.947	1.3693	0.98	PASS	0.925	1.027	3537.25
seq.12576.21	12576-21	SL002732	Melanoma-associated antigen 3	MAGE-3	P43357	4102	MAGEA3	Human	RFU	Protein	4.67995	2.7721	0.0204043	22	2.80052	0.0784049	2.79078	2.6169	4.55977	0	0	0.0272206	0.998046	FALSE	FALSE	0.0546481	0.0515949	0.0596518			MAGEA3_MAGEA6_42725	0.0224347180548538	20	694.5	694.5	0.864559	0.856773	0.869538	1.074	0.98805	0.916	0.935102	0.984	0.903591	1.101	0.897287	1.009	0.896013	0.989	0.8678	0.987	0.899611	0.985	0.896476	1.024	0.909746	1.005	0.877005	1.006	0.918772	1.008	0.916832	0.994	0.889358	0.974	0.877005	0.967	0.92121	0.983	0.912016	1.004	0.882353	0.94	0.93109	0.988	PASS	0.999	1.032	609
seq.12577.100	12577-100	SL002091	Flap endonuclease 1	FLAP endonuclease-1	P39748	2237	FEN1	Human	RFU	Protein	4.37246	2.7254	0.0192991	22	2.73721	0.105368	2.71172	2.629	3.96366	0	0	0.0623209	0.999271	FALSE	FALSE	0.0466236	0.0439345	0.0499251	prot.2587	-0.0261349232298072	FEN1_42454	-0.000638801782456749	20	628.4	628.4	0.937211	0.936373	0.966769	0.955	0.961003	0.968	0.97366	0.976	0.967662	1.004	0.931377	0.982	0.94482	0.969	0.916971	1.006	0.922761	0.994	0.963952	1.011	0.983104	0.98	0.932483	1.001	0.929036	0.969	0.908486	0.996	0.896306	0.993	0.959682	1.007	0.920328	1.014	0.954435	0.967	0.884448	1.012	0.938471	0.983	PASS	0.973	1.007	510.55
seq.12578.13	12578-13	SL006497	ADP-ribosylation factor 3	ARF3	P61204	377	ARF3	Human	RFU	Protein	6.91052	3.07946	0.0298807	22	3.09211	0.176258	3.05862	2.84136	5.00861	0	0	0.0436963	1	FALSE	FALSE	0.198752	0.186701	0.203143					20	2003.6	2003.6	0.966289	0.971301	1.039	1.055	1.05066	1.017	1.02828	1.017	1.00461	1.027	1.02528	1.027	0.98997	1.01	0.953641	1.064	0.995924	1.026	1.05442	1.034	1.05871	1.046	0.982157	1.014	0.960268	1.054	1.00846	1.032	0.961928	1.08	1.01535	1.018	1.00562	0.989	1.07127	0.973	0.941409	1.041	0.995825	0.992	PASS	1.015	1.126	1813.6
seq.12580.7	12580-7	SL012949	Proteasome subunit beta type-5	PSB5	P28074	5693	PSMB5	Human	RFU	Protein	10.2323	2.86857	0.0443334	22	2.81904	0.0927176	2.81305	2.63134	4.2895	0	0	0.0114613	0.999831	FALSE	FALSE	0.111502	0.109225	0.114457	prot.2393	0.153719082366443			20	697.1	697.1	0.843538	0.886332	0.894291	0.977	0.882517	1.024	0.966048	1.054	0.931703	1.102	0.827517	1.011	0.891204	0.968	0.917478	1	0.784757	1.043	0.859344	0.998	0.956241	1.093	0.864888	0.94	0.902745	0.994	0.776021	1.05	0.873012	0.919	0.879732	1.111	0.80108	1.025	0.87007	1.039	0.867579	1.118	0.848157	0.997	PASS	1.014	1.124	587.45
seq.12581.39	12581-39	SL014587	Inositol monophosphatase 2	IMPA2	O14732	3613	IMPA2	Human	RFU	Protein	5.99165	2.45394	0.026144	22	2.50098	0.14566	2.46835	2.32263	4.16539	0	0	0.0580229	0.976798	FALSE	FALSE	0.0611075	0.0583736	0.0642078	prot.1106	0.00194155653821199			20	445.7	445.7	0.989785	1.01828	0.978056	0.963	1.03243	0.912	1.03675	0.934	1.02061	1.058	1.01781	0.979	0.981502	1.015	0.999327	0.989	0.990004	0.979	0.98432	0.971	1.03724	0.978	0.98628	0.981	0.961804	0.989	1.01991	0.977	1.01249	0.971	0.99265	0.963	0.998656	0.984	1.04945	0.99	0.996423	0.978	1	0.95	PASS	0.976	1.007	280
seq.12583.77	12583-77	SL019755	Serine/threonine-protein kinase A-Raf	ARAF	P10398	369	ARAF	Human	RFU	Protein	10.2866	2.75597	0.0452486	22	2.82054	0.133182	2.80271	2.53908	4.087	0	0	0.017192	0.989889	FALSE	FALSE	0.352325	0.347782	0.356657	prot.1979	0.520065515505787	ARAF_42131	0.166418051403395	20	960	960	0.963759	1.00261	1.11408	0.972	1.08303	1.001	1.03326	0.963	1.02139	0.974	0.968621	1.012	1.01727	0.973	0.881057	1.044	0.954654	1.022	1.05298	1.035	0.982902	1.035	0.976304	1.037	0.981595	1.141	0.935764	1.063	0.934488	1.005	0.989895	1.049	1.00735	1.026	1.00915	0.979	0.836456	1.018	0.970383	1.056	PASS	1.051	1.102	562.35
seq.12585.39	12585-39	SL009589	DNA excision repair protein ERCC-1	ERCC1	P07992	2067	ERCC1	Human	RFU	Protein	11.1505	2.2927	0.048588	22	2.31749	0.147519	2.29425	2.06707	4.54623	0	0	0.0401146	0.981432	FALSE	FALSE	0.0774121	0.0719648	0.0826146			ERCC1_42423	-0.000561380288931587	20	502.2	502.2	0.894868	1.00843	1.0763	1.054	1.0004	0.956	1.05239	0.883	1.0012	0.997	0.969124	0.963	0.958763	0.962	0.889479	0.98	0.914088	0.996	1.04473	1.089	1.01722	1.079	0.968376	0.89	0.880744	1.003	0.902913	0.992	0.896946	1.105	0.905517	1.092	0.971185	1.096	1.04734	1.09	0.874608	0.982	0.881981	0.935	PASS	1.149	1.133	221.7
seq.12587.65	12587-65	SL019779	ADP-ribosylation factor-like protein 2	ARL2	P36404	402	ARL2	Human	RFU	Protein	19.8953	2.60216	0.0853364	22	2.54953	0.144555	2.54998	2.08314	3.42508	0	0	0.00143266	0.991201	FALSE	FALSE	0.0830603	0.0818062	0.0897026	prot.2553	0.0347308700420393			20	456.3	456.3	0.855616	0.973752	0.801651	1.092	0.963675	0.881	0.916081	1.079	0.851306	1.121	0.961036	0.942	0.924807	1.02	0.994334	1.02	0.887398	0.942	0.857546	0.948	0.919774	0.997	0.888608	1.051	0.856901	0.983	1.00573	1.088	0.959016	0.925	0.844375	0.969	0.823052	1.003	1.03728	1.04	1.01648	1.038	0.842815	0.919	PASS	1.011	1.098	377
seq.12590.67	12590-67	SL025418	Internal Use Only: Fc_MOUSE	Fc_MOUSE	Q99LC4			Mouse	RFU	Protein	16.9803	2.8045	0.0733612	22	2.79888	0.158722	2.76893	2.49038	4.32196	0	0	0.0336676	0.525639	FALSE	FALSE	NA	NA	NA					20	996.7	996.7	0.886192	0.949962	0.899143	1.038	0.997798	0.913	0.945456	1.063	0.90535	1.047	0.901909	1.032	0.92364	0.981	0.982164	1.016	0.93106	0.978	0.886902	0.98	1.02184	0.99	0.958642	0.959	0.933415	0.977	0.928112	0.963	0.964766	0.911	0.909315	0.962	0.853924	0.979	0.98323	0.976	0.988299	1.057	0.874298	0.96	PASS	0.985	1.096	585.85
seq.12591.27	12591-27	SL002050	Oligophrenin-1	Oligophrenin-1	O60890	4983	OPHN1	Human	RFU	Protein	16.0874	3.12605	0.0884161	22	3.20343	0.197043	3.19629	2.4606	5.06758	0	0	0.0143266	0.924936	FALSE	FALSE	0.474784	0.462918	0.481475	prot.1352	0.610057421893028	OPHN1_44058	0.404727886401377	20	1177.1	1177.1	1.07833	1.03874	1.09102	0.976	1.10963	1.007	1.06055	0.959	1.01623	1.038	1.07685	1.019	1.07449	0.984	1.01685	1.025	1.11711	0.972	1.09447	1.012	1.05541	0.96	1.10484	1.025	1.05626	1.055	1.13906	1.017	1.02064	1.015	1.05959	0.969	1.1111	0.996	1.14171	0.974	1.03792	0.922	1.05004	0.964	PASS	0.988	1.062	845.4
seq.12593.33	12593-33	SL019751	p53 and DNA damage-regulated protein 1	PDRG1	Q9NUG6	81572	PDRG1	Human	RFU	Protein	7.49183	3.27176	0.0345773	22	3.30015	0.113022	3.28979	2.94438	4.46657	0	0	0.00931232	0.990747	FALSE	FALSE	0.215728	0.205421	0.225119			PDRG1_42895	0.0646431027583783	20	1500.8	1500.8	0.996415	1.01563	1.03375	0.972	1.04761	0.992	1.04498	1.036	0.999068	1.065	1.06765	0.99	1.00234	1.018	0.999667	1.007	1.02325	1.025	1.04157	0.955	1.04768	0.977	1.02472	1.034	0.997276	1.048	1.02033	1.023	0.970324	1.022	1.00664	0.995	1.02696	1.013	1.07062	0.994	0.995028	0.995	1.06019	1.017	PASS	0.972	1.003	1713.6
seq.12594.5	12594-5	SL019772	Grancalcin	GRAN	P28676	25801	GCA	Human	RFU	Protein	8.31115	2.40156	0.036947	22	2.4745	0.12409	2.45591	2.20085	4.03696	0	0	0.0308023	0.984943	TRUE	TRUE	0.270743	0.262963	0.28743	prot.905				20	395.2	395.2	1.10237	1.14253	1.16406	1.01	1.15793	1.074	1.08571	1.029	1.08542	1.039	1.13173	1.097	1.10053	1.055	1.03293	1.105	1.07508	1.108	1.13141	1.058	1.03918	1.035	1.1098	1.134	1.07304	1.21	1.13465	1.16	1.07071	1.104	1.12464	1.019	1.1285	1.03	1.08037	1.024	1.03347	1.076	1.18465	1.149	FLAG	1.039	1.133	515.55
seq.12595.11	12595-11	SL010848	Tropomodulin-1	TMOD1	P28289	7111	TMOD1	Human	RFU	Protein	73.4952	3.04819	0.156908	22	3.12218	0.21166	3.085	2.71559	4.85357	0	0	0.019341	0.840842	FALSE	FALSE	0.445603	0.440981	0.450355	prot.2396	0.589016734958983			20	1252.7	1252.7	1.10351	1.10604	1.11025	0.986	0.987389	1.001	1.03795	0.978	1.01499	1.019	1.08807	1.023	1.07546	1.023	1.07676	0.952	1.07796	0.98	1.11828	1.019	1.0913	1.015	1.10147	0.999	1.10351	1.003	1.08732	0.973	1.08187	1.002	1.10389	0.974	1.11391	0.971	1.1038	0.988	1.13923	0.95	1.09387	0.964	PASS	0.938	1.011	869.25
seq.12597.68	12597-68	SL019171	Autophagy protein 5	Autophagy protein 5	Q9H1Y0	9474	ATG5	Human	RFU	Protein	8.94145	3.03009	0.0431951	22	3.12244	0.191186	3.09124	2.74578	4.80073	0	0	0.0358166	0.959726	FALSE	FALSE	0.435659	0.427967	0.44216	prot.5433	0.521134162985551			20	3337.3	3337.3	1.19565	1.19544	1.10863	0.833	1.14897	0.86	1.14538	0.9	1.11095	0.899	1.13305	0.918	1.19215	0.909	1.08693	0.913	1.13847	0.884	1.12016	0.866	1.0808	0.814	1.20506	0.944	1.16015	0.992	1.17049	0.866	1.15434	0.873	1.17255	0.843	1.22695	0.847	1.13121	0.877	1.15718	0.831	1.20798	0.903	PASS	0.836	0.846	830.6
seq.12599.10	12599-10	SL010979	Fermitin family homolog 3	URP2	Q86UX7	83706	FERMT3	Human	RFU	Protein	19.2526	4.2227	0.112595	22	4.1926	0.131031	4.20602	3.58843	4.89357	0	0	0.012894	0.996925	FALSE	FALSE	0.510187	0.502421	0.514023	prot.4241	0.659611197645037			20	27623	27623	1.01093	0.937727	0.965789	1.123	0.974759	1.017	0.977207	1.074	0.945799	1.118	1.02153	1.073	0.979435	1.052	0.979532	1.018	1.07494	1.025	0.99294	0.981	0.961887	1.011	0.922858	0.961	1.0489	1.041	1.11388	1.081	0.951169	0.986	1.05506	1.021	1.09871	1.022	1.09096	0.948	0.840491	0.934	1.21301	0.998	PASS	1.125	1.009	17002.7
seq.12603.87	12603-87	SL019780	Polyadenylate-binding protein 4	PABP4	Q13310	8761	PABPC4	Human	RFU	Protein	7.21513	3.84956	0.03143	22	3.84329	0.0878329	3.84391	3.51884	4.66925	0	0	0.00644699	0.946933	FALSE	FALSE	0.409368	0.405361	0.415295	prot.3404	0.45164805046578			20	6193.8	6193.8	0.978236	0.978051	0.959	0.943	0.923662	0.938	0.915687	0.993	0.925111	0.95	0.950407	0.998	0.928745	0.955	0.963041	0.976	1.02004	0.961	0.983799	0.962	0.990659	0.959	0.928522	0.994	0.989346	1.002	1.03714	1.016	0.971485	0.994	0.954155	0.945	0.973393	0.963	1.02625	0.954	0.995708	0.968	1.12148	0.98	PASS	0.916	0.963	5005.55
seq.12604.16	12604-16	SL019785	Polycomb protein SCMH1	SCMH1	Q96GD3	22955	SCMH1	Human	RFU	Protein	5.98015	3.08426	0.0260574	22	3.01483	0.125444	2.99712	2.8253	4.60883	0	0	0.0315186	0.962202	FALSE	FALSE	0.136702	0.130027	0.144308					20	1342.1	1342.1	0.883251	0.851965	0.960564	0.922	1.07704	0.997	0.961596	1.007	0.920003	1.006	0.976996	0.964	0.902798	0.981	0.86509	0.988	0.920003	0.984	0.974797	0.955	1.00351	0.997	0.858669	0.982	0.896526	1.021	0.94156	1.012	0.832052	0.959	0.891642	0.952	0.858504	0.999	1.00592	0.939	0.882902	1.02	1.00902	0.939	PASS	1.011	0.974	1106.4
seq.12605.1	12605-1	SL005742	Exosome complex component RRP40	Exosome component 3	Q9NQT5	51010	EXOSC3	Human	RFU	Protein	3.55433	3.02609	0.0153606	22	2.9814	0.267144	2.90184	2.67486	4.90066	0	0	0.0429799	0.978099	FALSE	FALSE	0.0995369	0.0955409	0.108786			EXOSC3_42434	0.0536049175491812	20	1536.2	1536.2	0.958986	0.972278	0.964889	1.021	1.0158	0.964	1.00399	1.004	0.964768	1.059	1.01715	0.984	0.990266	1.022	0.942685	1.006	0.972833	0.994	0.986198	0.991	0.999414	0.981	0.956717	1.039	0.937222	1.017	0.980783	1.031	0.958448	1.025	0.964526	1.005	0.961146	0.989	0.997079	1	0.973881	0.979	0.977849	1.008	PASS	1.004	1.003	1088.35
seq.12612.37	12612-37	SL008624	Proteasome subunit beta type-1	PSB1	P20618	5689	PSMB1	Human	RFU	Protein	14.1286	3.20771	0.0604652	22	3.22235	0.101023	3.2169	2.9052	4.39085	0	0	0.0100287	0.994733	TRUE	TRUE	0.256528	0.2528	0.269312	prot.2231	-0.0261861458665018			20	1946.5	1946.5	1.39155	1.35024	1.36712	0.884	1.096	1.043	1.14784	0.88	1.20295	0.97	1.1286	1.07	1.15021	0.89	1.12998	0.985	1.23352	1.008	1.21398	1.073	1.09687	0.97	1.3041	0.978	1.35512	1.188	1.23886	1.011	1.33185	1.107	1.33633	1.02	1.45305	0.959	1.12697	0.948	1.19858	1.033	1.36319	1.069	PASS	0.919	1.155	1734.05
seq.12616.45	12616-45	SL019803	Nuclear receptor-binding protein	NRBP	Q9UHY1	29959	NRBP1	Human	RFU	Protein	7.50341	2.76314	0.0327393	22	2.85021	0.136895	2.83556	2.55169	4.6333	0	0	0.0157593	0.910337	FALSE	FALSE	0.204662	0.19648	0.208505	prot.5963	0.305236597961451			20	624.6	624.6	0.785265	0.800975	0.771873	1.041	0.848065	0.98	0.855499	1.099	0.782119	1.034	0.791134	0.945	0.812012	0.99	0.875894	1.031	0.851418	0.999	0.789234	0.93	0.903384	0.973	0.818933	1.037	0.828932	1.041	0.898188	0.993	0.818718	0.962	0.826518	0.958	0.77793	0.996	0.923964	0.963	0.881705	0.981	0.781629	0.986	PASS	0.95	1.004	626.9
seq.12617.2	12617-2	SL008369	Serine/threonine-protein kinase 24	STK24	Q9Y6E0	8428	STK24	Human	RFU	Protein	16.7417	4.49126	0.0901521	22	4.52753	0.156831	4.54213	3.333	4.91634	0	0	0.0164756	0.665655	FALSE	FALSE	0.638648	0.635342	0.648498	prot.6295	0.74842029635607	STK24_43138	0.558961118112844	20	26518.6	26518.6	1.09659	1.10694	1.085	0.968	1.13546	0.945	1.14965	0.981	1.07125	1.104	1.28056	0.942	1.1048	0.925	1.10149	0.977	1.17887	0.942	1.06976	0.968	1.08575	0.89	1.13868	1.005	1.0651	1.058	1.23918	0.93	1.14574	0.998	1.11904	0.933	1.1457	0.875	1.28827	0.96	1.29084	0.928	1.19813	0.938	PASS	0.968	0.985	16358.6
seq.12618.50	12618-50	SL008344	Aldo-keto reductase family 1 member C1	Aldo-keto reductase 1C1	Q04828	1645	AKR1C1	Human	RFU	Protein	6.48751	2.39447	0.0280795	22	2.39207	0.0667911	2.38399	2.08565	3.12267	0	0	0.019341	0.959368	FALSE	FALSE	0.121952	0.118651	0.124773	prot.3244	0.186505634427887			20	258.7	258.7	0.926908	0.991188	0.878736	1.14	0.963501	0.964	0.939361	1.085	0.916726	1.07	0.941755	1.047	0.930576	1.078	1.02172	1.051	0.974388	1.031	0.895776	1.021	0.978072	1.045	0.960639	1.052	0.940385	0.968	0.989671	1.005	1.00077	1.027	0.957085	1.007	0.902022	1.069	0.956731	1.037	1.05721	1.057	0.910915	1.001	PASS	1.008	1.112	232.75
seq.12619.14	12619-14	SL004719	Protein phosphatase 1A	Protein phophatase 2Ca	P35813	5494	PPM1A	Human	RFU	Protein	6.64401	3.33788	0.0288212	22	3.33809	0.121871	3.31981	3.16518	5.23033	0	0	0.0386819	0.996766	FALSE	FALSE	0.293972	0.2852	0.299267	prot.2547	0.307354792732656	PPM1A_42929	0.0387168985283559	20	4921.5	4921.5	1.0934	1.06542	1.07045	1.046	1.12509	1.003	1.07824	1.039	1.04967	1.105	1.03851	1.042	1.0996	1.051	1.02842	1.126	1.09774	1.041	1.08851	0.975	1.08317	1.042	1.05918	1.079	1.09686	1.093	1.12212	1.088	1.00026	1.039	1.07961	1.021	1.14678	1.073	1.16742	1.022	0.897118	0.963	1.13167	1.027	PASS	1.104	1.046	3331.1
seq.12620.3	12620-3	SL011301	Septin-11	Septin-11	Q9NVA2	55752	SEPTIN11	Human	RFU	Protein	17.7456	3.22106	0.0765158	22	3.2529	0.0988864	3.25091	2.93872	4.01725	0	0	0.00716332	0.998614	FALSE	FALSE	0.321731	0.318295	0.323555					20	1599.9	1599.9	1.07766	1.09567	0.992432	1.016	1.10247	0.919	1.08094	1.04	1.00724	1.122	1.1783	0.982	1.08704	1.019	1.12756	1.018	1.00056	0.908	1.03694	0.909	1.09755	0.992	0.996202	0.974	0.950793	0.952	1.16095	1.056	1.15291	0.976	0.941228	0.934	1.08138	0.963	1.17787	0.992	1.06221	0.926	1.0476	1	PASS	1.068	1.022	1426.1
seq.12621.55	12621-55	SL008081	Serine/threonine-protein phosphatase 2A 65 kDa regulatory subunit A alpha isoform	PP2AAA	P30153	5518	PPP2R1A	Human	RFU	Protein	12.5066	3.41927	0.0463369	22	3.40459	0.108193	3.39615	3.12041	4.12878	0	0	0.012894	0.990565	FALSE	FALSE	0.430712	0.419909	0.445771	prot.2442	0.584812736075679			20	2004.3	2004.3	0.922833	0.95352	1.02198	0.86	1.0004	0.938	0.954065	0.895	0.944266	0.883	0.983657	0.92	0.921941	0.873	0.867775	0.966	0.905285	0.965	0.978567	0.998	0.955703	0.909	0.96742	0.958	0.913079	0.995	0.937772	0.943	0.908897	0.958	0.92279	0.924	0.913537	0.916	0.927573	0.926	0.877808	0.962	0.961064	0.968	PASS	0.912	0.945	1353.75
seq.12622.96	12622-96	SL019786	Histone-lysine N-methyltransferase ASH1L	ASH1L	Q9NR48	55870	ASH1L	Human	RFU	Protein	7.48521	2.19448	0.0333485	22	2.26588	0.176776	2.23172	2.11361	4.57015	0	0	0.0637536	0.999235	FALSE	FALSE	0.0669535	0.0612424	0.0694008			ASH1L_40832	0.00663686851782705	20	229.8	229.8	1.10854	1.02727	1.07183	0.959	1.00613	1.103	0.998262	0.987	1.07534	0.944	1.02727	1.028	1.05704	0.996	1.01144	0.997	1.0356	1.048	1.01457	1.064	0.99009	1.018	1.06586	1.111	1.08499	1.079	1.07233	1.018	1.04029	1.053	1.13146	0.985	1.0585	1.021	0.965546	0.979	1.05558	1.006	1.07534	1.039	PASS	0.968	0.974	168.5
seq.12623.84	12623-84	SL019793	Protein Jumonji	JARD2	Q92833	3720	JARID2	Human	RFU	Protein	14.3738	2.56423	0.0616168	22	2.5464	0.0859491	2.53983	2.17667	3.86674	0	0	0.012894	0.991429	FALSE	FALSE	0.0989107	0.0920712	0.102153					20	396	396	1.0038	1.00686	0.880587	1.059	1.01124	0.94	0.97585	1.048	0.93067	1.132	1.08079	0.966	1.01852	1.063	1.08404	0.973	0.949185	0.933	0.936835	0.915	0.923077	1.02	0.917091	0.994	0.962333	0.926	1.07434	1.042	1.05911	0.934	0.910136	0.914	0.889288	0.98	1.05012	1.001	1.04817	0.974	0.971302	0.912	PASS	1.037	1.003	332.55
seq.12625.138	12625-138	SL019811	Kelch-like protein 7	KLHL7	Q8IXQ5	55975	KLHL7	Human	RFU	Protein	5.29499	2.78365	0.0230959	22	2.75354	0.129822	2.72989	2.56996	4.73965	0	0	0.0429799	0.970005	FALSE	FALSE	0.104106	0.102251	0.106916					20	573.7	573.7	0.938645	0.903892	0.947951	1.042	1.0579	1.056	1.00332	1.047	0.999826	1.086	1.0154	1.037	0.970728	1	1.01128	1.059	0.966639	1.038	0.959365	0.953	1.0181	0.993	0.986417	1.039	0.931936	1.056	0.992389	1.057	1.01164	1	0.960489	1.005	0.95141	1.002	1.05829	1	0.947325	1.031	0.943275	0.97	PASS	1.002	1.01	506.55
seq.12626.6	12626-6	SL019816	Sentrin-specific protease 7	SENP7	Q9BQF6	57337	SENP7	Human	RFU	Protein	3.28365	2.28519	0.0144697	22	2.32605	0.0951671	2.31091	2.24304	4.05605	0	0	0.0422636	0.996296	FALSE	FALSE	0.0573055	0.0532894	0.0601352					20	230	230	1.02496	1.02587	0.979974	0.937	0.971284	1.036	1.00833	1.031	1.00524	1.041	0.971694	1.064	1.00612	1.038	1.00524	1.037	1.02541	1.031	0.999565	0.974	0.984589	0.989	1.02908	1.086	1.02679	1.102	1.01277	1.03	1.00877	1.015	1.02679	0.991	1.00174	1.036	0.971694	1.023	1.00043	1.04	0.991807	1.072	PASS	1.003	1.001	243.1
seq.12627.97	12627-97	SL019821	Ubiquitin-like modifier-activating enzyme ATG7	ATG7	O95352	10533	ATG7	Human	RFU	Protein	12.9328	2.78016	0.0556496	22	2.75876	0.14664	2.73046	2.44404	3.74748	0	0	0.0186246	0.99079	FALSE	FALSE	0.124386	0.122978	0.128991	prot.1536	-0.108050219886001			20	3611.8	3611.8	1.04074	1.17236	1.29702	0.842	1.09621	0.931	1.10375	0.881	1.16672	0.906	1.06389	1.034	1.00434	0.881	0.948327	0.94	1.04644	1.063	1.12781	0.97	1.03781	0.925	1.09591	0.986	1.10217	1.147	0.979338	0.887	1.01452	0.922	1.19981	0.93	1.21136	0.89	1.01083	0.827	0.945102	0.932	1.1437	1.005	PASS	0.81	0.943	879.05
seq.12628.31	12628-31	SL019826	LanC-like protein 2	LANC2	Q9NS86	55915	LANCL2	Human	RFU	Protein	50.0695	4.01944	0.136038	22	4.04447	0.17324	4.03104	3.59666	4.90835	0	0	0.00358166	0.990573	FALSE	FALSE	0.528129	0.523711	0.531645	prot.5691	0.485037365201916			20	3022.5	3022.5	1.2039	1.28633	1.45068	0.72	1.25519	0.912	1.25822	0.746	1.31608	0.76	1.60609	0.84	1.11519	0.75	1.05963	0.681	1.19998	0.911	1.2399	0.995	1.17841	0.79	1.52382	0.917	1.1678	0.992	1.09301	0.737	1.48409	0.945	1.2609	0.869	1.2823	0.645	1.11367	0.858	1.80276	0.936	1.37737	0.911	FLAG	0.565	1.002	3732.7
seq.12630.8	12630-8	SL019787	Arfaptin-2	ARFP2	P53365	23647	ARFIP2	Human	RFU	Protein	5.68105	3.19121	0.0241761	22	3.05012	0.131579	3.04427	2.65658	4.38679	0	0	0.00859599	0.937837	FALSE	FALSE	0.228418	0.218943	0.23734					20	1236.2	1236.2	0.97262	0.985413	1.00178	0.97	1.04057	0.974	0.974537	1	0.964425	0.992	1.04198	1.009	0.970406	0.978	0.934321	0.998	0.986277	1.021	0.971932	0.996	0.959261	0.984	0.92523	1.02	0.937154	1.033	0.980178	1.011	0.933615	1.003	0.958443	0.963	0.944529	0.964	0.984236	1.002	0.803562	0.978	1.00898	0.993	PASS	0.996	1.037	1072.6
seq.12632.14	12632-14	SL019805	Arylamine N-acetyltransferase 1	ARY1	P18440	9	NAT1	Human	RFU	Protein	8.14773	2.9711	0.0365279	22	3.00369	0.0773242	3.00303	1.70672	3.90456	0	0.0695894	0.00931232	0.992114	FALSE	FALSE	0.215106	0.210504	0.217898					0.5	989.1	989.1	1.06964	0.990189	1.03214	1.082	0.958895	0.925	1.04413	1.028	1.02349	1.092	1.08561	1.032	1.0771	1.129	1.02721	0.947	1.06229	1.017	1.07441	0.981	1.16392	1.022	1.09668	0.984	1.04989	0.923	1.19644	0.996	1.1141	0.956	1.02022	0.985	1.09257	1.025	1.33897	0.984	1.28172	0.968	0.910941	0.924	PASS	0.974	0.999	950.7
seq.12633.3	12633-3	SL019812	Tyrosine-protein phosphatase non-receptor type 9	PTN9	P43378	5780	PTPN9	Human	RFU	Protein	6.17033	2.50815	0.0262292	22	2.49229	0.0820232	2.47596	2.39393	3.8408	0	0	0.0386819	0.947838	FALSE	FALSE	0.0535652	0.0492917	0.0588497			PTPN9_42967	0.0191341789458281	20	346.4	346.4	0.996835	0.999135	1.00581	0.956	0.950604	1.006	0.997121	0.93	1.01882	0.968	0.949301	0.959	0.958495	0.927	0.96571	0.97	0.965979	0.997	0.953482	0.979	0.971669	0.962	0.974676	1.035	1.00058	1.001	0.969493	0.967	0.978531	1.008	0.998559	0.973	0.952957	0.947	0.939262	0.993	0.949301	1.036	0.982695	0.974	PASS	0.982	0.989	290.05
seq.12634.79	12634-79	SL025804	Breast cancer anti-estrogen resistance protein 3:Guanine Nucleotide Exchange Factor Domain	BCAR3:Ras-GEF	O75815	8412	BCAR3	Human	RFU	Protein	6.36752	2.92956	0.0284099	22	2.91032	0.118315	2.88975	2.73751	4.37867	0	0	0.036533	0.996487	FALSE	FALSE	0.131742	0.127969	0.142033			BCAR3_40852	0.0365504268917308	20	872.7	872.7	0.981665	1.0444	1.12403	0.978	1.08545	0.965	1.07981	0.94	1.0837	0.976	1.06388	0.998	1.00299	0.957	0.968053	0.991	0.956174	0.981	1.09238	1.032	1.03535	1.012	1.00995	0.945	0.993398	1.047	0.990466	1.023	1.0123	1	1.01394	0.995	1.03462	1.027	1.02022	0.982	0.939296	1.02	1.05462	0.999	PASS	1.014	1.055	650.65
seq.12635.9	12635-9	SL019822	tRNA (cytosine(38)-C(5))-methyltransferase	TRDMT	O14717	1787	TRDMT1	Human	RFU	Protein	6.72404	2.49759	0.0289055	22	2.55426	0.0848923	2.53908	2.32613	3.51922	0	0.0695894	0.0200573	0.996186	FALSE	FALSE	0.0769211	0.0720282	0.0825243			TRDMT1_43236	0.118330726478547	20	342.3	342.3	0.987879	1.02362	0.948725	1.005	0.886328	1.006	0.932952	1.031	0.972443	0.985	0.978839	1.026	0.976884	1.055	1.03508	0.985	1.00558	1.002	1.01422	1.009	0.963411	1.001	0.968591	0.987	1.00205	0.985	0.971339	1.002	1.00765	1.014	1.0047	0.964	0.970788	0.991	0.894902	0.992	1.03227	0.974	0.999708	0.989	PASS	0.973	1.029	298.65
seq.12636.113	12636-113	SL019827	N-lysine methyltransferase SMYD2	SMYD2	Q9NRG4	56950	SMYD2	Human	RFU	Protein	4.57778	2.27895	0.0199387	22	2.30596	0.0876224	2.28735	2.20276	3.35784	0	0	0.0530086	0.987416	FALSE	FALSE	0.0384108	0.0341489	0.0388071					20	217.3	217.3	0.966207	0.935026	1.01117	1.004	0.928632	1.061	0.96193	0.93	0.974439	1.004	0.91804	1.004	0.952652	0.988	0.947667	1.018	0.921153	1.012	0.998163	1.03	0.947667	1.021	0.928236	0.995	0.989977	1	0.912642	1.025	0.94808	1.03	0.985488	1.048	0.966637	1.035	0.882616	0.988	0.921935	1.029	0.97139	1.037	PASS	1.01	1.001	217.65
seq.12637.7	12637-7	SL019832	Carnitine O-acetyltransferase	CACP	P43155	1384	CRAT	Human	RFU	Protein	18.4582	2.98443	0.114905	22	3.11642	0.173899	3.11608	2.3881	3.89747	0	1.04384	0.00931232	0.996096	FALSE	FALSE	0.293948	0.284197	0.302346					20	892.7	892.7	0.91064	0.878555	0.910268	1.006	0.992992	1.069	0.85853	0.981	0.871097	0.92	0.972864	1.023	0.876829	0.977	0.884124	1.038	0.978409	1.019	0.926133	1.022	0.909526	0.946	0.896195	1.039	0.910732	1.04	0.97691	1.031	0.907769	1.038	0.925557	0.948	0.911569	0.976	0.895476	0.992	0.876313	0.985	1.10483	0.97	PASS	1.076	0.982	540.2
seq.12641.3	12641-3	SL019813	Type II inositol 1,4,5-trisphosphate 5-phosphatase	I5P2	P32019	3633	INPP5B	Human	RFU	Protein	22.472	3.74867	0.1092	22	3.79315	0.208318	3.80812	2.58024	4.87079	0	0	0.0114613	0.984652	TRUE	TRUE	0.601712	0.59699	0.614161	prot.2485	0.706600512111185			20	2995.1	2995.1	1.07409	1.29725	1.37182	0.803	1.12134	0.925	1.15072	0.803	1.1746	0.828	1.16459	0.95	1.06648	0.801	1.00137	0.858	1.11828	0.971	1.13091	1.03	1.11908	0.876	1.24733	1	1.18458	1.141	1.04548	0.866	1.13593	1.009	1.22896	0.999	1.2153	0.863	1.05417	0.913	1.21985	0.98	1.21727	1.017	PASS	0.814	1.075	2405.35
seq.12643.4	12643-4	SL011195	Beta-arrestin-1	ARRB1	P49407	408	ARRB1	Human	RFU	Protein	13.0474	3.73478	0.067873	22	3.75669	0.170026	3.76753	2.88457	4.60246	0	0	0.010745	0.988787	FALSE	FALSE	0.64297	0.636331	0.644418	prot.2733	0.668581977272388			0.5	3960.7	3960.7	1.40316	1.22183	1.23706	0.947	1.16051	1.006	1.23168	1.007	1.16849	0.99	1.3	0.944	1.26807	0.997	1.20713	0.945	1.3246	0.984	1.22214	1.015	1.20481	0.933	1.38539	1.027	1.27211	0.965	1.40735	1.012	1.32736	0.995	1.33155	0.932	1.35311	0.944	1.25545	0.975	1.32807	0.974	1.42078	0.98	PASS	0.943	0.946	2500.35
seq.12644.63	12644-63	SL019828	Adenylosuccinate synthetase isozyme 2	PURA2	P30520	159	ADSS2	Human	RFU	Protein	13.8182	2.49906	0.0607656	22	2.51692	0.130315	2.49582	2.31069	3.66536	0	0.208768	0.0229226	0.994562	FALSE	FALSE	0.106525	0.103364	0.110453	prot.2450	0.0637426462080048			20	392.2	392.2	1.00771	0.973201	0.993414	1.047	0.987163	1.081	0.953562	1.016	0.966486	1.038	0.99417	1.072	0.99266	1.05	0.994674	1.032	1.03102	1.063	0.997457	1.054	0.960568	1.025	0.967917	1.054	1.04115	0.986	1.00051	1.051	0.958924	1.012	1.02456	1.02	0.978055	1.05	0.909344	0.984	0.942109	0.994	1.06837	1.068	PASS	1.036	1.053	363
seq.12646.2	12646-2	SL013233	Ribulose-phosphate 3-epimerase	RPE	Q96AT9	6120	RPE	Human	RFU	Protein	11.779	2.88699	0.049352	22	2.94586	0.126747	2.94037	2.56253	3.9302	0	0	0.0114613	0.995328	FALSE	FALSE	0.547888	0.53961	0.55116	prot.4831	0.685600989730993	RPE_43027	0.522839688625373	20	495.9	495.9	1.22444	1.26376	1.32381	0.858	1.11714	0.966	1.17068	0.855	1.23328	0.873	1.25038	0.948	1.14739	0.918	1.09301	0.91	1.13948	0.951	1.23481	1.002	1.08536	0.925	1.21813	0.905	1.20335	0.964	1.17987	0.955	1.29478	1.004	1.19667	0.867	1.29885	0.928	1.14606	0.953	1.12118	0.956	1.30913	0.877	PASS	0.871	0.929	322.05
seq.12647.52	12647-52	SL016514	Histone-lysine N-methyltransferase SETD2	SETD2	Q9BYW2	29072	SETD2	Human	RFU	Protein	6.27201	2.21356	0.0272188	22	2.25809	0.0822351	2.24551	2.13767	3.47573	0	0.835073	0.034384	0.732355	FALSE	FALSE	0.0573512	0.0536849	0.0641394					20	205.2	205.2	1.08285	1.02395	0.971131	1.048	0.889467	1.03	0.978074	1.007	1.03899	0.948	1.04215	0.955	1.02344	1.001	1.08114	0.983	1.06764	0.999	1.03271	0.988	0.919767	0.956	1.01937	1.016	1.07604	1.012	1.00049	0.975	1.08399	1.04	1.08228	0.979	1.01937	0.973	0.884483	0.942	1.08457	1.009	1.06597	0.987	PASS	0.985	0.97	178.05
seq.12649.80	12649-80	SL004917	Malate dehydrogenase, mitochondrial	Malate dehydrogenase 2	P40926	4191	MDH2	Human	RFU	Protein	21.9846	4.86168	0.121413	22	4.90437	0.137434	4.92182	3.87024	5.27881	0	0	0.015043	0.999205	FALSE	FALSE	0.559147	0.557034	0.564041	prot.2602	0.559348541472435			20	60372.5	60372.5	1.10496	1.11016	1.13091	0.936	1.12599	0.959	1.15298	0.962	1.08133	0.959	1.16216	0.93	1.04224	0.839	1.10895	0.997	1.24812	1.001	1.07754	0.981	1.11077	0.873	1.15169	1.011	1.15417	0.973	1.19924	0.979	1.12303	0.949	1.22608	0.921	1.24362	0.883	1.2147	0.872	1.0731	0.95	1.25035	0.881	PASS	1.012	0.979	33643.3
seq.12650.43	12650-43	SL008873	Guanine nucleotide-binding protein G(k) subunit alpha	GNAI3	P08754	2773	GNAI3	Human	RFU	Protein	4.36519	2.78795	0.0190405	22	2.80478	0.101879	2.78774	2.59395	4.25353	0	0	0.0379656	0.99767	FALSE	FALSE	0.21953	0.216032	0.225997	prot.1915	0.3017467641694			20	728.6	728.6	0.942561	0.953415	1.04594	1.148	0.953415	1.146	0.977855	1.098	0.985394	1.216	0.948081	1.193	0.920298	1.088	0.886375	1.184	0.898619	1.212	1.0149	1.165	0.971855	1.172	0.899617	1.16	0.941344	1.207	0.977069	1.276	0.885405	1.205	0.920414	1.143	0.92768	1.16	1.01434	1.185	0.819112	1.292	0.908932	1.185	FLAG	1.289	1.361	1739.65
seq.12651.21	12651-21	SL019823	[Pyruvate dehydrogenase (acetyl-transferring)] kinase isozyme 2, mitochondrial	PDK2	Q15119	5164	PDK2	Human	RFU	Protein	3.95404	2.65791	0.0174731	22	2.69779	0.0912896	2.67605	2.5799	3.61894	0	0	0.0501433	0.98785	FALSE	FALSE	0.101404	0.0953924	0.103005	prot.3595	0.0902524177307951			20	530.9	530.9	0.994567	1.03248	1.0357	0.931	1.01394	0.936	1.04921	0.965	1.03127	0.99	1.00759	0.975	0.983695	0.994	0.996995	0.984	0.96756	0.974	1.02194	0.997	1.00759	1	1.00606	0.949	1.02708	1.021	0.970922	0.97	0.99494	0.978	1.00302	1.006	1.00549	1.001	0.98607	0.988	0.964571	1.018	1.01686	0.958	PASS	0.962	1.017	446.05
seq.12652.37	12652-37	SL019829	Adenosylhomocysteinase 2	SAHH2	O43865	10768	AHCYL1	Human	RFU	Protein	19.9739	3.32138	0.119839	22	3.42551	0.161042	3.4314	2.6861	4.1154	0	0	0.00859599	0.994693	FALSE	FALSE	0.587269	0.58534	0.590771	prot.1282	0.733233459438823			20	1314.5	1314.5	0.981336	1.03236	1.05177	0.936	1.02735	0.939	1.02495	0.945	1.00497	0.98	1.06042	1.003	0.996135	0.944	0.946637	0.973	1.00628	0.969	1.03537	0.979	1.05269	0.944	1.01694	1.009	1.00129	1.029	1.03708	0.972	1.00168	0.976	0.987603	0.927	1.01907	0.924	1.06532	0.967	1.05812	0.956	1.06274	0.965	PASS	0.901	0.978	1041.15
seq.12653.13	12653-13	SL010497	Casein kinase I isoform gamma-2	CSNK1G2	P78368	1455	CSNK1G2	Human	RFU	Protein	3.26037	2.56488	0.0141822	22	2.60317	0.0873908	2.59095	2.50024	4.97271	0	0	0.0265043	0.986889	FALSE	FALSE	0.166157	0.158998	0.169872	prot.3120	0.315049219570208	CSNK1G2_40134	0.00296971069083074	20	427.7	427.7	0.915846	0.931605	0.912719	0.99	0.889374	0.984	0.928773	1.006	0.90884	1.015	0.90118	1.01	0.902892	0.995	0.960045	0.988	0.93835	0.995	0.917417	0.965	0.924957	0.992	0.911357	0.978	0.936296	1.024	0.912135	1.001	0.94603	1.019	0.937117	0.996	0.90942	0.979	0.894396	0.995	0.939793	0.992	0.90156	1.002	PASS	0.985	0.978	376.05
seq.12655.30	12655-30	SL010994	Beta-soluble NSF attachment protein	SNAB	Q9H115	63908	NAPB	Human	RFU	Protein	3.17035	3.04712	0.0139359	22	3.02599	0.117249	3.00881	2.90255	4.87708	0	0	0.0415473	0.990126	FALSE	FALSE	0.0766644	0.0743732	0.0788555	prot.5419	0.0621275169262579	NAPB_41522	-0.0044478267328984	20	1495.4	1495.4	0.893576	0.876399	0.942162	0.922	0.944722	0.995	0.950245	0.96	0.917592	0.968	0.889166	0.942	0.906853	0.958	0.875681	0.977	0.883023	0.952	0.931888	0.96	0.939971	0.978	0.873226	0.951	0.907954	0.98	0.865945	1.008	0.846581	0.943	0.899976	0.988	0.891658	0.994	0.891871	0.956	0.859129	0.963	0.887688	0.972	PASS	0.981	0.951	1021.55
seq.12656.1	12656-1	SL019807	Kinesin light chain 1	KLC1	Q07866	3831	KLC1	Human	RFU	Protein	21.8999	3.23494	0.111405	22	3.30464	0.205288	3.3025	2.53263	5.15774	0	0	0.00286533	0.956929	FALSE	FALSE	0.481002	0.477639	0.488171	prot.3280	0.604254376759764			20	679.4	679.4	0.917364	1.08236	1.039	0.762	1.20954	0.762	1.05743	0.807	1.06024	0.784	1.12895	0.78	0.973631	0.729	0.965331	0.881	1.02908	0.84	1.00458	0.872	1.00192	0.748	1.18383	0.916	0.91477	0.945	0.966155	0.785	1.08236	0.921	1.01555	0.859	0.916251	0.749	0.959876	0.829	1.32488	0.942	1.17625	0.884	FLAG	0.698	0.833	548.6
seq.12657.2	12657-2	SL010919	GDP-L-fucose synthase	FCL	Q13630	7264	GFUS	Human	RFU	Protein	7.20631	2.86698	0.0324069	22	2.92666	0.149147	2.89609	2.71003	4.28129	0	0	0.0494269	0.906417	FALSE	FALSE	0.151628	0.148554	0.160084	prot.3451	0.188778848572838			20	1013.2	1013.2	0.894421	0.942336	1.02281	0.921	0.980453	0.952	1.02065	0.89	1.00138	0.943	0.923778	0.954	0.918502	0.919	0.907641	0.964	0.88846	0.969	0.976484	0.983	0.980643	0.986	0.930993	0.917	0.939366	0.991	0.869103	0.94	0.904643	0.951	0.9346	0.998	0.920672	0.992	0.948068	0.954	0.837979	0.988	0.943565	0.939	PASS	0.999	0.981	660.2
seq.12658.72	12658-72	SL019818	Pantothenate kinase 3	PANK3	Q9H999	79646	PANK3	Human	RFU	Protein	6.61901	2.70637	0.0285941	22	2.73005	0.0428077	2.72616	2.6081	3.06051	0	0	0.0100287	0.993865	FALSE	FALSE	0.10799	0.104156	0.110224					0.5	555.1	555.1	0.966736	0.929504	1.02587	1.049	0.857165	1.011	0.956574	1.025	0.951981	1.008	0.875138	1.032	0.99125	1.031	0.900406	0.988	0.937986	0.992	1.01629	0.997	1.01704	1.022	0.983697	1.008	0.956904	1.012	0.958556	1.001	0.892731	1.009	1.02815	1.005	0.924242	1.03	1.00616	0.983	0.950676	1.015	0.852295	1.003	PASS	0.977	0.998	564.85
seq.12659.13	12659-13	SL008839	Obg-like ATPase 1	GTPB9	Q9NTK5	29789	OLA1	Human	RFU	Protein	25.9469	3.38509	0.0810985	22	3.39107	0.124951	3.38653	3.02399	4.09735	0	0	0.00931232	1	FALSE	FALSE	0.585664	0.56586	0.589965					0.5	2156	2156	1.47328	1.38926	1.25065	0.932	1.11959	0.962	1.29171	0.971	1.28494	0.885	1.24001	0.937	1.27461	0.945	1.2984	0.989	1.39755	0.977	1.24509	0.95	1.20886	0.901	1.39034	0.994	1.34347	0.962	1.36845	0.949	1.42113	0.98	1.40998	0.949	1.46826	0.946	1.32302	0.965	1.31978	0.965	1.4754	0.942	PASS	0.978	0.935	1217.6
seq.12661.44	12661-44	SL019788	Gamma-aminobutyric acid receptor-associated protein-like 1	GBRL1	Q9H0R8	23710	GABARAPL1	Human	RFU	Protein	11.7167	2.91027	0.0439999	22	2.97421	0.0946826	2.9667	2.73328	4.89386	0	0	0.0121777	0.992268	FALSE	FALSE	0.260446	0.250823	0.26743	prot.7754	0.042864784574457			0.5	1010.1	1010.1	1.25713	1.11257	1.11626	0.943	1.1191	0.997	1.12936	1.03	1.07184	0.984	1.13763	1.008	1.18515	0.989	1.08298	1.008	1.2084	0.966	1.13482	0.968	1.08847	0.935	1.27586	1.04	1.18016	0.98	1.2359	1	1.21072	1.028	1.21246	0.96	1.26706	1.023	1.12571	0.967	1.16519	0.97	1.21406	1.052	PASS	0.951	0.978	844.7
seq.12662.82	12662-82	SL004998	Delta(3,5)-Delta(2,4)-dienoyl-CoA isomerase, mitochondrial	ECH1	Q13011	1891	ECH1	Human	RFU	Protein	17.2419	2.75797	0.0761372	22	2.79777	0.130226	2.7881	2.48401	3.91892	0	0	0.00931232	0.991036	FALSE	FALSE	0.251002	0.242303	0.253863	prot.3360	0.342592637028138			20	861.3	861.3	0.813622	0.622282	0.745327	1.263	0.683571	1.427	0.753939	1.312	0.654434	1.486	0.772328	1.404	0.676007	1.595	0.668244	1.128	0.791418	1.473	0.881937	1.318	0.774481	1.33	0.572102	1.02	0.79632	1.078	0.819271	1.536	0.588682	1.196	0.741797	1.19	0.883566	1.576	0.980644	1.263	0.602097	0.983	0.69031	0.987	FLAG	1.295	1.347	686.75
seq.12663.1	12663-1	SL011234	Thiosulfate sulfurtransferase	THTR	Q16762	7263	TST	Human	RFU	Protein	7.48677	2.73586	0.0321649	22	2.91385	0.16595	2.93003	2.273	4.3917	0	0	0.00573066	1	FALSE	FALSE	0.126617	0.118073	0.134603	prot.3712	-0.0219275202343566	TST_43248	0.0208781585825749	20	1211.8	1211.8	0.867244	0.912157	1.12433	0.878	1.14569	0.942	1.05769	0.963	0.967196	0.95	0.996874	0.926	0.95598	0.943	0.885042	1.039	0.895706	0.922	1.03352	0.984	1.08293	0.963	0.881758	1.061	0.876718	1.102	1.0014	1	0.849849	0.949	0.932728	0.901	0.949463	0.947	1.05677	0.907	0.882207	1.008	1.02244	1.002	PASS	0.99	1.063	941.3
seq.12663.16	12663-16	SL011234	Thiosulfate sulfurtransferase	THTR	Q16762	7263	TST	Human	RFU	Protein	27.7754	2.56549	0.125694	22	2.7371	0.183387	2.74068	2.03703	3.62639	0	0	0.00286533	0.996548	FALSE	FALSE	0.395436	0.389295	0.402329	prot.3712	0.591508549242668	TST_43248	0.313848070679023	20	286.7	286.7	0.983871	0.978164	1.03952	0.919	0.92009	0.987	0.973184	0.914	0.998955	0.95	0.943713	0.949	0.952175	0.945	0.827895	1.037	0.845972	0.99	1.11383	1.032	1.02797	0.947	1.04826	0.914	0.988962	1.02	0.933572	0.985	1.02466	1.047	0.899874	1.003	1.06501	0.957	1.01775	0.999	0.910448	0.966	0.829092	0.971	PASS	0.987	0.947	167.35
seq.12664.19	12664-19	SL014918	Tyrosine-protein phosphatase non-receptor type 13	PTN13	Q12923	5783	PTPN13	Human	RFU	Protein	4.76868	2.31003	0.0209583	22	2.36979	0.111076	2.34557	2.06558	3.7881	0	0	0.0465616	0.99614	FALSE	FALSE	-0.0244524	-0.0312567	-0.0236781	prot.6598	-0.148605985901525			20	278.4	278.4	0.973767	1.02128	1.05655	1.028	0.965996	1.076	0.979592	0.986	1.00724	1.053	0.99216	1.1	0.961326	1.047	0.983398	1.041	0.935798	1.116	0.98479	1.045	0.991453	1.089	0.978903	1.034	1.01053	1.083	0.947583	1.12	0.985487	1.079	0.993222	1.061	0.978215	1.071	0.965326	1.061	0.956372	1.157	1.01016	1.069	PASS	1.014	1.122	390.35
seq.12665.16	12665-16	SL014917	Interleukin enhancer-binding factor 2	ILF2	Q12905	3608	ILF2	Human	RFU	Protein	5.20485	2.58192	0.022313	22	2.62336	0.100573	2.60108	2.52466	4.09145	0	0	0.0537249	0.848271	FALSE	FALSE	0.0346794	0.0331899	0.0379222	prot.3346	0.00153972595183269	ILF2_41326	0.0117515823462939	20	490.3	490.3	0.99695	1.02896	1.02061	1.016	0.993113	1.011	0.980796	0.987	1.03004	0.99	0.988707	1.035	1.02125	0.996	0.97611	1.006	1.00286	0.997	1.05079	1.002	0.981385	0.99	0.990505	0.997	1.01764	1.071	1.01617	1.023	0.975333	1.045	1.03548	0.985	1.02103	1.024	0.976304	0.972	0.967443	0.98	1.0076	1.012	PASS	1.006	1.004	396.6
seq.12667.2	12667-2	SL009095	Guanine deaminase	GUAD	Q9Y2T3	9615	GDA	Human	RFU	Protein	7.944	2.97042	0.0346368	22	3.00986	0.0666067	3.00156	2.87518	3.78515	0	0	0.0179083	0.997001	FALSE	FALSE	0.163764	0.160179	0.167439	prot.6153	-0.0398235948179798			0.5	1083.9	1083.9	1.38288	1.22392	1.35471	1.021	1.26831	0.952	1.28653	0.946	1.32847	0.969	1.15345	1.028	1.27533	1.023	1.37918	1.034	1.33831	0.988	1.28577	0.996	1.2919	1.022	1.27954	1.003	1.36683	1.043	1.41631	1.009	1.29638	1.029	1.34113	0.973	1.3873	0.986	1.2879	1.029	1.53266	0.984	1.23888	0.989	PASS	0.963	1.09	1011.55
seq.12668.7	12668-7	SL019834	Vacuolar protein sorting-associated protein 4B	VPS4B	O75351	9525	VPS4B	Human	RFU	Protein	17.1463	3.47268	0.0801422	22	3.4109	0.0931633	3.41246	3.05591	3.88524	0	0	0.002149	0.998312	FALSE	FALSE	0.194648	0.187437	0.198727	prot.1396	0.349356339186845	VPS4B_44396	0.357019841873017	20	2764.5	2764.5	0.840708	0.969252	0.884159	1.048	0.886598	0.943	0.991927	1.095	1.00983	1.186	0.866044	1.005	0.892321	0.964	0.971329	0.991	0.796709	1.011	0.802794	0.977	1.02022	1.114	0.921623	0.962	0.926038	0.949	0.80713	1.019	0.966507	0.874	0.867104	1.03	0.793963	0.992	0.864041	1.069	0.85004	1.178	0.871312	0.967	FLAG	1.02	1.243	2260.9
seq.12669.30	12669-30	SL019789	E3 ubiquitin-protein ligase HECW1	HECW1	Q76N89	23072	HECW1	Human	RFU	Protein	4.76978	2.47686	0.0204237	22	2.4966	0.0739139	2.4877	2.34183	4.46882	0	0	0.0315186	0.954214	FALSE	FALSE	0.0442888	0.0413135	0.0476543					20	333.9	333.9	0.974606	0.993454	0.938712	1.019	0.906352	1.015	0.94322	1.012	0.972335	1.001	0.929566	1.046	0.982348	1.013	1.00907	1.017	1.0018	1.001	0.974891	0.991	0.91756	0.982	0.94858	1.062	0.998803	1.051	0.969512	1.063	0.965029	1.016	1.00391	0.972	0.94616	1.039	0.892304	0.999	1.01582	0.991	0.979754	1.023	PASS	1.015	0.989	318.15
seq.12670.15	12670-15	SL019800	Cell cycle checkpoint protein RAD1	RAD1	O60671	5810	RAD1	Human	RFU	Protein	9.60623	2.42357	0.0417338	22	2.47226	0.132509	2.45697	2.2833	4.99113	0	0	0.0250716	0.994046	FALSE	FALSE	0.160196	0.149753	0.167331					20	367	367	1.06408	1.03995	1.02228	0.98	1.05916	0.995	1.06655	0.97	1.06192	1.088	1.0858	0.976	1.09454	0.985	1.08387	1.029	1.03937	0.954	1.03614	0.968	1.05551	0.975	1.03264	0.994	1.00301	0.985	1.05947	1.021	1.11111	0.972	1.0155	1.016	1.02772	0.954	1.11145	0.973	1.03819	0.969	1.05248	1.02	PASS	1.058	0.939	265.5
seq.12671.35	12671-35	SL019808	Sulfotransferase family cytosolic 1B member 1	ST1B1	O43704	27284	SULT1B1	Human	RFU	Protein	20.8744	2.824	0.0923563	22	2.86703	0.12675	2.86982	2.52453	4.28929	0	0	0.00787966	1	FALSE	FALSE	0.280474	0.272902	0.288037	prot.7962	0.347290994861253			20	804.4	804.4	0.785624	0.952629	1.13841	0.92	0.875966	0.909	0.99064	0.871	1.0297	1.018	0.940159	1.028	0.878454	0.858	0.747028	0.921	0.818478	0.999	0.976688	1.023	0.971146	0.924	0.948473	0.99	0.841071	1.143	0.748697	0.869	0.857386	1.004	0.928761	0.994	0.888742	0.895	0.949145	0.899	0.958875	1.05	0.776598	0.965	FLAG	0.793	1.079	678.5
seq.12675.14	12675-14	SL010893	Aspartate--tRNA ligase, cytoplasmic	SYDC	P14868	1615	DARS1	Human	RFU	Protein	11.086	4.64378	0.0473825	22	4.68747	0.142824	4.69739	3.80016	5.20724	0	0	0.00931232	0.945799	FALSE	FALSE	0.637784	0.633248	0.645359	prot.2107	0.710354891563435	DARS1_43591	0.667899894233611	20	19045.1	19045.1	1.22688	1.32704	1.38691	0.81	1.33063	0.93	1.37901	0.862	1.23661	0.826	1.488	0.869	1.22411	0.845	1.20989	0.828	1.33181	0.888	1.29774	0.964	1.31341	0.815	1.49565	0.931	1.23651	0.954	1.32478	0.805	1.32612	0.931	1.2928	0.84	1.35173	0.786	1.3635	0.867	1.54608	0.882	1.41447	0.879	FLAG	0.75	0.945	13753
seq.12676.1	12676-1	SL019835	Protein kinase C and casein kinase substrate in neurons protein 1	PACN1	Q9BY11	29993	PACSIN1	Human	RFU	Protein	14.1084	3.24441	0.0608037	22	3.28275	0.102645	3.27937	2.95732	4.6302	0	0	0.00429799	0.996809	FALSE	FALSE	0.398003	0.385522	0.407378					20	1640.6	1640.6	1.00929	1.06415	1.17732	0.926	1.04817	0.909	1.08916	0.862	1.08326	0.973	1.03934	0.928	1.04218	0.959	0.924438	1.01	0.999452	0.961	1.10538	0.952	1.12431	0.923	1.01907	0.956	0.981866	0.95	0.986471	0.927	0.977653	0.98	1.02692	0.929	1.04844	0.948	1.11024	0.947	0.931524	0.935	1.00663	0.897	PASS	0.953	1.115	1542.15
seq.12677.164	12677-164	SL006530	Protein flightless-1 homolog	FLII	Q13045	2314	FLII	Human	RFU	Protein	20.7435	3.17378	0.0839419	22	3.24254	0.140529	3.235	2.82646	4.27662	0	0	0.00429799	0.993383	FALSE	FALSE	0.442962	0.441015	0.447258	prot.3365	0.58951697374689			20	1002.1	1002.1	0.997114	0.980816	1.01407	0.994	1.04855	1.025	0.998704	1.007	0.981393	1.002	1.02991	1.014	0.97509	0.998	0.969149	1.039	0.995628	1.011	0.989728	1.005	0.972724	1.003	0.969243	1.022	0.979378	1.066	0.985155	1.044	0.96365	1.028	0.996123	0.99	1.00371	1.018	0.98274	1.023	0.979857	0.991	1.05407	1.014	PASS	0.989	1.02	995.55
seq.12678.66	12678-66	SL013011	U1 small nuclear ribonucleoprotein A	SNRPA	P09012	6626	SNRPA	Human	RFU	Protein	4.79289	2.42546	0.0204947	22	2.47748	0.0896395	2.46105	2.35044	3.43502	0	0	0.032235	0.9914	FALSE	FALSE	0.153803	0.146148	0.158134	prot.6509	0.210964362859308			20	323.7	323.7	1.06726	1.02729	1.04017	0.996	1.06973	0.976	1.03551	1.017	1.05612	1.043	1.06271	1.035	1.04927	0.995	0.934199	1.01	1.00403	1.033	1.04251	1.016	1.02664	0.953	1.08406	1.018	1.0365	1.046	1.00434	1.018	1.03024	1.017	1.01505	1.016	1.04521	1.002	1.05303	0.991	0.997227	1.022	0.982696	1.004	PASS	0.982	1.014	323.85
seq.12681.63	12681-63	SL019819	Ubiquitin carboxyl-terminal hydrolase 21	UBP21	Q9UK80	27005	USP21	Human	RFU	Protein	6.67169	3.23679	0.0296413	22	3.25577	0.0963078	3.24022	3.0613	4.90164	0	0	0.0286533	0.96881	FALSE	FALSE	0.115368	0.114211	0.119506					20	1979.9	1979.9	0.839688	0.834837	0.905843	1.026	0.874012	1.029	0.866629	0.974	0.874514	1.02	0.802034	1.034	0.816151	1.017	0.82959	1.087	0.819868	1.062	0.843121	1.029	0.89382	1.033	0.797543	1.005	0.864095	1.028	0.813635	1.074	0.845677	0.992	0.830634	1.002	0.832801	1.047	0.821638	1.011	0.728735	1.011	0.86165	1.026	PASS	1.076	1.058	1747.25
seq.12682.5	12682-5	SL019824	Kynurenine--oxoglutarate transaminase 3	KAT3	Q6YP21	56267	KYAT3	Human	RFU	Protein	7.51774	2.73682	0.0332604	22	2.75406	0.128061	2.73687	2.47885	4.23921	0	0	0.015043	0.993574	TRUE	FALSE	0.364133	0.354177	0.366973	prot.4082	0.524193387609126			20	588.3	588.3	1.02065	1.02545	1.05695	0.951	1.02814	0.944	1.01152	1.004	1.04829	1.009	1.01941	0.999	1.00633	0.978	0.962375	1.017	0.996274	0.98	1.02886	1	1.03247	0.97	0.986088	1.031	0.992074	1.009	1.00996	1.01	0.99375	0.987	1.00068	0.948	1.0187	0.972	1.0405	0.98	0.943091	0.992	0.984767	0.996	PASS	0.997	1.018	426.3
seq.12683.156	12683-156	SL019830	Dihydropyrimidinase-related protein 5	DPYL5	Q9BPU6	56896	DPYSL5	Human	RFU	Protein	5.7635	2.56595	0.0250561	22	2.56769	0.0897566	2.55376	2.37051	3.8405	0	0	0.0429799	0.997122	FALSE	FALSE	0.0488737	0.0478149	0.0516815					20	407.7	407.7	0.942441	0.952793	0.910858	1.069	0.945063	1.004	0.96726	1.079	0.914331	1.08	0.931673	0.995	0.962237	1.036	1.00741	1.069	0.97164	1.011	0.963147	1.008	0.98241	0.998	0.946379	1.025	0.951681	0.991	0.967949	1.041	0.9817	0.996	0.938104	1.005	0.888042	1.035	0.980284	0.981	0.997065	1.027	0.937241	0.999	PASS	1.011	1.035	358.8
seq.12684.5	12684-5	SL019836	Adseverin	ADSV	Q9Y6U3	85477	SCIN	Human	RFU	Protein	7.47924	3.6049	0.0329882	22	3.65955	0.0672146	3.65996	3.28074	4.26574	0	0	0.00859599	0.965266	FALSE	FALSE	0.166254	0.156297	0.170445	prot.6311	-0.151794185179729	SCIN_43055	-0.0188903033980415	20	2807.3	2807.3	0.928217	0.978392	1.14874	0.945	1.06164	0.996	1.0515	0.952	1.06632	0.949	1.10419	0.992	0.94069	0.933	0.87594	0.948	0.951401	0.999	1.06701	1.05	1.05992	0.951	0.924579	1.058	0.915772	1.065	0.977302	1.01	0.922483	0.991	0.965073	0.945	1.02303	0.96	1.12607	0.947	0.873569	0.972	1.05328	0.918	PASS	0.956	1.103	2905.8
seq.12685.57	12685-57	SL019790	Homer protein homolog 2	HOME2	Q9NSB8	9455	HOMER2	Human	RFU	Protein	16.1683	2.71483	0.0850947	22	2.68099	0.153237	2.65906	2.31785	3.93176	0	0	0.00501433	0.99334	FALSE	FALSE	0.544582	0.539099	0.550385	prot.5693	0.612074352839843	HOMER2_44704	0.810923176163542	20	486.2	486.2	1.15707	1.25051	1.22407	0.956	1.08745	0.978	1.12286	0.873	1.19108	0.935	1.0843	0.996	1.14778	0.927	1.10125	1.016	1.15569	1.021	1.15022	1.019	1.11924	0.976	1.17752	1.023	1.16987	1.076	1.07614	0.964	1.17044	1.032	1.16483	1.062	1.19813	1.003	1.07353	1.005	1.09505	1.029	1.16344	1.054	PASS	0.999	1.064	329.55
seq.12686.15	12686-15	SL008788	3-mercaptopyruvate sulfurtransferase	THTM	P25325	4357	MPST	Human	RFU	Protein	11.0538	2.92695	0.042467	22	2.96838	0.113792	2.96379	2.72558	3.6883	0	0	0.00143266	0.921015	FALSE	FALSE	0.440057	0.435436	0.452323	prot.2347	0.694554529602931	MPST_42771	0.738021836530638	20	857.9	857.9	0.962959	0.960909	0.970695	0.993	0.853207	0.983	0.895418	0.971	0.928363	0.958	0.93321	0.982	0.940061	0.968	0.925159	1.003	0.937903	0.973	0.984282	1.002	0.906679	0.986	0.932906	0.968	0.988364	0.954	0.916658	0.973	0.94068	0.952	0.964149	0.949	0.914411	1.006	0.835508	0.934	0.906488	0.979	0.958869	0.991	PASS	0.965	0.99	663.35
seq.12687.2	12687-2	SL008215	2,4-dienoyl-CoA reductase, mitochondrial	DECR	Q16698	1666	DECR1	Human	RFU	Protein	45.5217	3.7635	0.20143	22	3.82885	0.234083	3.84982	2.94121	5.16334	0	0	0.00143266	0.797474	FALSE	FALSE	0.509157	0.503933	0.516575	prot.3705	0.488429738656677	DECR1_43601	0.436548197075293	20	4971.8	4971.8	0.999015	1.04034	0.993565	0.928	1.19719	0.941	0.982317	0.923	1.03188	0.899	1.13003	0.914	0.978662	0.886	1.01069	0.98	1.09966	0.983	0.996133	0.944	1.02766	0.857	1.08802	1.011	0.994559	1.006	1.06187	0.927	1.05727	1.013	1.05243	0.902	1.02878	0.919	0.969464	0.938	1.02679	0.937	1.25929	0.993	PASS	0.993	0.929	2960.6
seq.12688.115	12688-115	SL019814	Ribosomal protein S6 kinase alpha-6	KS6A6	Q9UK32	27330	RPS6KA6	Human	RFU	Protein	16.0502	3.03589	0.0617557	22	3.07884	0.0979416	3.06763	2.83929	3.89076	0	0	0.0114613	0.972623	FALSE	FALSE	0.376392	0.367577	0.383248					20	1319.3	1319.3	0.993524	1.03175	1.03175	0.935	1.02406	0.957	1.02486	0.96	1.0307	0.986	1.0081	1	0.966308	0.947	0.937402	0.999	1.01704	0.994	0.976608	1.013	0.985067	0.939	0.988536	1.031	0.987131	1.085	1.00335	1.004	0.9875	1.005	1.02406	0.954	1.03426	0.965	1.00388	0.955	1.02629	1.011	1.05342	1.003	PASS	0.926	1.046	1004.2
seq.12689.56	12689-56	SL011157	Actin-related protein 2/3 complex subunit 1B	ARC1B	O15143	10095	ARPC1B	Human	RFU	Protein	35.1821	4.21794	0.168346	22	4.30493	0.21264	4.32095	3.19234	5.03986	0	0	0.00501433	0.993083	FALSE	FALSE	0.414607	0.405775	0.418713	prot.1159	0.567743682192235			20	22688.5	22688.5	0.918857	0.744246	0.926398	1.61	0.800814	1.445	0.907722	1.57	0.852294	1.907	0.96882	1.733	0.852394	1.65	0.912897	1.204	1.0719	1.62	1.03705	1.229	0.976921	1.53	0.709586	1.176	0.972157	1.268	1.00321	1.583	0.757291	1.257	0.929293	1.357	1.1103	1.459	1.38868	1.29	0.66054	1.062	0.923633	1.15	FLAG	1.551	1.481	20129.8
seq.12690.33	12690-33	SL019825	Septin-10	SEP10	Q9P0V9	151011	SEPTIN10	Human	RFU	Protein	4.97263	3.50575	0.0216917	22	3.3698	0.0953348	3.35911	3.11327	4.58606	0	0	0.0265043	0.994401	FALSE	FALSE	0.0680069	0.0646505	0.0707416			SEPTIN10_41781	-0.0104417487420385	20	2612.1	2612.1	0.876455	0.946585	1.0408	1.028	1.003	1.047	0.978534	1.021	0.972487	1.074	0.930467	1.052	0.9305	1.004	0.909442	1.003	0.877103	1.018	0.987711	1.036	1.01916	1.015	0.935868	0.978	0.901564	0.993	0.916366	1.051	0.841148	1.044	0.923852	1.047	0.897968	1.058	0.965406	1.03	0.825386	1.052	0.940924	1.012	PASS	1.053	1.049	2295.3
seq.12691.44	12691-44	SL015512	Serine hydroxymethyltransferase, mitochondrial	GLYM	P34897	6472	SHMT2	Human	RFU	Protein	20.7931	4.29827	0.147129	22	4.38349	0.186638	4.40129	3.12979	4.96998	0	0	0.0114613	0.913783	FALSE	FALSE	0.592972	0.587764	0.594531	prot.2511	0.662194133127463	SHMT2_44931	0.640731780257259	20	16382	16382	0.965174	0.996733	0.972739	0.971	1.17198	0.998	0.991466	0.969	0.960061	0.938	1.09459	1.002	0.964175	0.935	0.941776	0.999	1.08825	1.016	1.034	0.994	0.986345	0.881	1.04317	1.013	0.978708	1.014	1.06715	1.002	1.01612	1.026	1.03634	0.929	1.07411	0.912	1.02209	0.96	0.989335	0.943	1.20949	1.008	PASS	1.032	1.027	10515.1
seq.12692.56	12692-56	SL019837	Histone-lysine N-methyltransferase, H3 lysine-79 specific	DOT1L	Q8TEK3	84444	DOT1L	Human	RFU	Protein	14.507	2.32806	0.06479	22	2.41132	0.157165	2.38863	2.06258	4.08411	0	0	0.0379656	0.998721	FALSE	FALSE	0.121792	0.118115	0.124599					20	297.1	297.1	1.0745	1.03231	0.945576	1.067	1.00439	0.939	1.02061	1.052	0.925545	0.996	1.12156	0.965	1.08036	1.069	1.13095	1.029	1.06183	0.956	1.0259	0.902	1.05994	0.978	0.950112	1.015	0.963984	0.908	1.22617	1.095	1.10817	1.002	0.932517	0.926	1.01607	1.03	1.15603	0.984	0.985406	0.882	1.04539	1.026	PASS	1.147	0.979	243.5
seq.12693.2	12693-2	SL008627	SH3 domain-binding glutamic acid-rich-like protein	SH3L1	O75368	6451	SH3BGRL	Human	RFU	Protein	16.4996	2.86953	0.0708068	22	2.91843	0.117317	2.91682	2.50786	3.86455	0	0	0.00358166	0.981289	FALSE	FALSE	0.356262	0.350267	0.362251	prot.1399	0.475346984472328			20	771.4	771.4	0.98695	1.17717	1.22328	1.015	1.09481	0.907	1.19932	0.966	0.955886	1.202	1.12351	0.883	1.12302	1.02	1.03046	1.028	0.940044	0.917	1.27042	0.941	1.26625	0.955	1.01101	0.918	0.82715	0.916	1.02566	1.068	1.10153	1.069	0.864217	0.973	0.958976	0.98	1.43383	1.033	0.927833	0.983	0.901274	0.904	FLAG	1.135	1.037	492.45
seq.12694.28	12694-28	SL019801	Probable dimethyladenosine transferase	DIM1	Q9UNQ2	27292	DIMT1	Human	RFU	Protein	6.15566	2.08075	0.0270289	22	2.14208	0.115925	2.11628	1.99476	3.28594	0	0	0.0379656	0.994526	FALSE	FALSE	0.123664	0.114025	0.129038					20	155.7	155.7	1.01235	1.02772	0.951711	0.88	0.971304	0.912	0.954044	0.94	0.981715	0.936	0.950549	0.95	1.02976	0.892	1.00387	1.096	1.05559	0.889	0.96349	0.997	0.92789	0.859	1.06352	1.033	1.01765	1.033	1.01831	0.974	1.02772	0.985	1.07602	0.884	1.01038	0.945	0.935135	0.877	1.04919	0.969	1.02976	0.98	PASS	0.964	0.958	180.15
seq.12695.62	12695-62	SL019809	Kelch-like protein 12	KLH12	Q53G59	59349	KLHL12	Human	RFU	Protein	4.78676	2.3422	0.020753	22	2.41612	0.0942836	2.39393	2.26553	3.38216	0	0	0.0558739	0.998688	FALSE	FALSE	0.0449235	0.0421297	0.0530744					20	282.8	282.8	0.997531	1.03212	0.993326	1.119	0.968162	1.061	0.994724	1.035	1.00462	1.001	1.0158	1.049	1.01617	1.064	1.01983	1.058	1.0378	1.049	0.993675	1.054	0.974836	1.009	1.02353	1.051	1.04047	1.067	1.03628	1.047	1.03024	1.077	1.03932	1.04	1.01	1.074	0.956375	1.039	1.05997	1.075	1.01983	1.101	PASS	0.985	1.04	326.7
seq.12696.166	12696-166	SL019815	Protein arginine N-methyltransferase 3	ANM3	O60678	10196	PRMT3	Human	RFU	Protein	10.7536	2.51558	0.044433	22	2.45829	0.185848	2.41514	2.20871	4.63351	0	0	0.0530086	0.984636	FALSE	FALSE	0.211275	0.201451	0.2131	prot.7004	0.179088226744318	PRMT3_41668	0.135106470142895	20	2310.9	2310.9	0.974858	1.09444	1.12496	0.983	1.05966	0.896	1.04979	0.838	1.05492	0.948	0.969825	0.963	1.00855	0.907	0.912137	0.953	1.00658	0.972	1.01717	1.041	0.993679	0.974	1.04165	0.962	1.00121	1.084	0.939123	0.94	0.980524	1.078	1.07644	1.04	1.10458	0.997	1.00239	0.942	0.980275	0.933	1.04741	0.964	PASS	0.985	0.988	280.1
seq.12697.30	12697-30	SL010809	Phosphatidylinositol 5-phosphate 4-kinase type-2 alpha	PI42A	P48426	5305	PIP4K2A	Human	RFU	Protein	19.4268	3.69947	0.0800166	22	3.75442	0.154576	3.75902	3.00147	4.49169	0	0	0.00358166	0.996655	FALSE	FALSE	0.509582	0.502881	0.517083	prot.2693	0.694712463497778			20	4138.4	4138.4	0.995358	0.958384	1.14593	0.889	1.15611	1.076	0.943354	0.84	1.0758	0.931	1.0213	1.08	0.930479	0.885	0.883367	1.04	0.934915	1.068	0.967888	1.06	0.837716	1.018	0.969862	0.997	1.00461	1.204	0.949893	1.037	0.969884	1.137	1.06619	0.994	1.10872	0.999	0.850962	0.961	0.852347	1.066	1.16967	1.09	FLAG	0.99	1.204	2044.9
seq.12698.72	12698-72	SL006395	Importin subunit alpha-3	IMA4	O00629	3840	KPNA4	Human	RFU	Protein	7.20671	2.92597	0.0303735	22	2.96712	0.0806657	2.9526	2.82354	4.02888	0	0	0.0164756	0.997838	FALSE	FALSE	0.203516	0.193678	0.214351					20	824.5	824.5	1.0164	1.02601	1.0179	0.964	0.931112	0.999	0.986244	1.003	1.01954	0.96	0.974701	0.98	0.986244	0.991	1.00524	0.988	0.986362	0.988	1.0392	1.03	0.965344	1	0.993373	0.981	1.01141	1.026	0.948246	0.97	0.993852	1.002	1.02665	0.98	0.982132	1.009	0.917743	0.966	0.977591	1.021	1.01853	1.006	PASS	0.995	0.972	716.65
seq.12699.28	12699-28	SL005763	T-complex protein 1 subunit theta	TCP-1-theta	P50990	10694	CCT8	Human	RFU	Protein	29.9151	4.37581	0.130455	22	4.43021	0.186912	4.43509	3.67404	5.08815	0	0	0.000716332	0.77335	FALSE	FALSE	0.39781	0.392634	0.400348	prot.2796	0.404006332355963			20	17029.8	17029.8	1.13895	1.10909	1.17866	1.901	1.01516	0.959	1.14556	1.215	1.11272	1.473	2.21396	1.948	0.925115	1.923	1.00208	0.538	1.17703	1.197	1.20362	1.061	1.18814	1.806	1.09367	0.899	1.0573	0.995	1.10241	0.896	1.19066	1.017	1.03637	1.022	1.26237	0.875	1.87565	1.005	1.5987	0.832	1.22243	0.707	FLAG	0.609	1.093	11117.4
seq.12700.9	12700-9	SL007279	ATP-citrate synthase	ACLY	P53396	47	ACLY	Human	RFU	Protein	7.82749	2.9737	0.0317043	22	2.92518	0.0661517	2.91302	2.83626	3.91932	0	0	0.0401146	0.997021	FALSE	FALSE	0.149461	0.147336	0.15314	prot.2869	0.194362667573304			20	850	850	0.946337	0.966568	0.931813	0.992	0.870634	1.005	0.931303	1.014	0.948555	0.986	0.91104	0.96	0.94697	0.995	0.966129	0.966	0.941307	0.968	0.960452	1.017	0.895491	0.985	0.918323	1.001	0.954949	1.016	0.896152	0.997	0.937362	1.022	0.953449	0.974	0.904929	0.984	0.81904	0.993	0.904159	0.996	0.931813	1.014	PASS	1.018	0.981	750.45
seq.12701.1	12701-1	SL019791	Eukaryotic translation initiation factor 1b	EIF1B	O60739	10289	EIF1B	Human	RFU	Protein	24.5964	4.09227	0.114479	22	4.1314	0.161227	4.13091	3.33331	4.82106	0	0	0.00573066	0.99418	FALSE	FALSE	0.461485	0.456794	0.463701	prot.6465	0.348789899921377			20	2730.5	2730.5	1.2732	1.49731	1.29845	0.66	1.29968	0.76	1.33416	0.733	1.34019	0.689	1.69281	0.73	1.25459	0.67	1.18841	0.673	1.3419	0.72	1.18971	0.902	1.12779	0.629	1.69744	0.86	1.20048	0.892	1.21848	0.654	1.61244	0.903	1.24023	0.732	1.22444	0.588	1.18444	0.766	2.19106	0.863	1.39589	0.776	FLAG	0.482	0.827	2904.35
seq.12702.13	12702-13	SL019802	E3 ubiquitin-protein ligase pellino homolog 2	PELI2	Q9HAT8	57161	PELI2	Human	RFU	Protein	37.3589	2.88508	0.107303	22	2.81671	0.184104	2.76945	2.65504	4.61863	0	0	0.0694842	1	FALSE	FALSE	0.185501	0.176503	0.189131					20	729.3	729.3	0.910601	0.960111	1.0022	0.959	1.03286	0.942	1.00788	0.954	0.971882	1.025	0.967626	0.967	0.97033	0.975	0.910942	0.972	0.947881	0.982	1.01376	0.956	1.00746	0.952	0.95296	0.976	0.917474	1.027	0.955206	1.016	0.898485	0.952	0.984875	0.975	0.953707	0.969	1.00663	0.933	0.931894	0.982	0.953458	0.994	PASS	1.003	1.021	679.65
seq.12703.6	12703-6	SL019810	Serine/threonine-protein kinase Nek7	NEK7	Q8TDX7	140609	NEK7	Human	RFU	Protein	35.642	4.12977	0.181107	22	4.22187	0.21074	4.2348	3.18789	5.04341	0	0	0.00716332	0.987018	FALSE	FALSE	0.568975	0.568069	0.56979	prot.4615	0.575258799794092	NEK7_42824	0.362148969882543	20	13743.8	13743.8	1.20051	1.42643	1.36922	0.737	1.43612	0.847	1.29372	0.739	1.25722	0.715	1.22709	0.792	1.24257	0.729	1.22478	1.025	1.29426	0.835	1.23629	0.912	1.19045	0.744	1.36178	0.927	1.22181	0.986	1.28763	0.926	1.23702	0.928	1.30725	0.777	1.27227	0.828	1.18193	0.846	1.27301	0.967	1.46502	0.917	FLAG	0.87	0.911	8331.4
seq.12704.26	12704-26	SL009388	SH2 domain-containing protein 3C	SH2D3	Q8N5H7	10044	SH2D3C	Human	RFU	Protein	4.35277	2.72056	0.0182107	22	2.71994	0.0617861	2.71231	2.51825	3.63821	0	0	0.0229226	0.769886	FALSE	FALSE	0.0504743	0.0459348	0.0520301			SH2D3C_40597	-0.0522524262716164	0.5	602.4	602.4	1.0645	1.01826	1.08521	0.982	0.977446	0.975	1.03363	0.975	1.05076	0.988	0.988189	0.993	1.05113	0.996	0.975073	1.02	1.01363	0.957	1.12158	0.972	1.05149	0.991	1.0786	0.933	0.996196	0.983	1.06903	0.987	0.982387	1.013	1.0433	0.998	1.01448	1.007	1.0819	1.001	0.992095	1.026	0.940809	1.002	PASS	0.994	0.995	525.65
seq.12705.9	12705-9	SL019820	Probable E3 ubiquitin-protein ligase HERC1	HERC1	Q15751	8925	HERC1	Human	RFU	Protein	2.29184	2.3725	0.00992511	22	2.41699	0.133159	2.39023	2.14983	4.96342	0	0	0.0687679	0.990534	FALSE	FALSE	0.031414	0.0304498	0.0327721	prot.7077	0.00587661911146579			20	272.1	272.1	0.939572	0.974919	0.932808	1.031	0.931211	0.975	0.981602	1.028	0.969708	1.033	0.959112	1.039	0.949407	1.031	1.01077	1.032	0.969708	1.022	0.937629	0.983	0.938276	1.004	0.953399	1.029	1.00332	1.055	0.937629	1.026	0.998532	1.021	0.967639	1.012	0.971786	1.033	0.950734	1.029	1.00852	1.018	0.99198	1.023	PASS	0.978	0.953	319.85
seq.12706.2	12706-2	SL007478	Serine/threonine-protein kinase MRCK alpha	MRCKA	Q5VT25	8476	CDC42BPA	Human	RFU	Protein	26.6588	3.13676	0.106951	22	3.09687	0.108774	3.07059	2.84887	3.91565	0	0	0.032235	0.995999	FALSE	FALSE	0.160447	0.147125	0.162098	prot.3905	0.150164628410029			20	1383.2	1383.2	0.97891	0.90146	1.05507	1.041	0.862721	1.09	0.933585	1.086	0.921396	1.153	1.00743	1.157	0.876775	1.139	0.900111	0.98	0.904052	1.107	1.09197	1.082	1.10904	1.135	0.930696	1.027	0.933019	1.018	1.00261	1.045	0.908148	1.068	0.942941	1.042	1.01743	1.087	1.14769	1.048	0.863582	0.984	0.927575	0.98	FLAG	0.981	1.23	1515.55
seq.12707.26	12707-26	SL008196	Dihydropyrimidinase-related protein 3	DPYL3	Q14195	1809	DPYSL3	Human	RFU	Protein	4.91575	2.99553	0.0212083	22	2.99005	0.0716445	2.98668	2.76163	3.51121	0	0	0.00573066	0.980467	FALSE	FALSE	0.34527	0.335478	0.35313	prot.3496	0.259464195560698			0.5	963.1	963.1	1.31409	1.13346	1.18215	0.953	1.09543	0.961	1.23111	0.956	1.17151	0.919	1.17825	0.929	1.19923	1.004	1.1541	0.991	1.22954	1.01	1.21665	0.969	1.18594	0.973	1.27681	0.982	1.20027	0.98	1.29293	0.937	1.23048	0.974	1.28106	0.954	1.27698	0.972	1.28106	0.94	1.22205	0.942	1.2376	0.955	PASS	0.986	0.972	799.45
seq.12708.91	12708-91	SL019851	Lethal(3)malignant brain tumor-like protein 2	LMBL2	Q969R5	83746	L3MBTL2	Human	RFU	Protein	13.7916	2.95566	0.0518253	22	3.01151	0.0768264	3.00104	2.85358	3.98153	0	20.0418	0.0200573	0.94974	FALSE	FALSE	0.140227	0.13707	0.148112			L3MBTL2_41402	0.0171779126482936	20	1070.7	1070.7	1.11311	1.06814	0.993597	0.96	0.880582	1.026	0.947187	0.972	0.983286	0.904	1.03951	0.985	1.04042	1.038	1.07955	0.957	1.09211	0.986	1.0381	0.99	0.956665	0.969	0.998694	1.012	1.05989	0.889	1.02725	0.969	1.04612	1.019	1.0789	0.916	0.992216	0.999	0.888621	0.939	1.0318	0.965	1.08546	0.961	PASS	0.974	0.988	862.95
seq.12709.63	12709-63	SL008266	Histone H1x	H1X	Q92522	8971	H1-10	Human	RFU	Protein	10.6351	2.99303	0.0411623	22	3.00847	0.130738	2.98538	2.82204	5.30616	0	0	0.0272206	0.990992	FALSE	FALSE	0.20643	0.202983	0.216976	prot.7143	0.140891178086254			20	1587.3	1587.3	1.05015	1.06573	1.08526	1.132	1.13176	1.081	1.09795	1.007	1.09871	1.158	1.08652	1.067	1.0837	1.04	0.988972	1.097	1.06573	1.004	1.03813	1.012	1.00088	1.07	1.08816	1.017	1.04786	1.049	1.04848	1.082	1.02334	1.075	1.07388	1.032	1.09477	0.989	1.08002	1.006	1.044	1.092	1.11624	1.026	PASS	1.001	1.155	3951.15
seq.12711.19	12711-19	SL007244	Gap junction alpha-8 protein	CXA8	P48165	2703	GJA8	Human	RFU	Protein	5.38031	2.60484	0.0233497	22	2.65642	0.118254	2.63144	2.48273	4.40602	0	0	0.0573066	0.990855	FALSE	FALSE	0.0742295	0.0688611	0.0825076			GJA8_42518	0.0520581082335452	20	708.7	708.7	0.990081	0.971354	1.01533	0.915	0.964611	0.985	0.997747	0.938	0.993273	0.933	0.992716	0.909	0.990773	0.905	1.01869	0.925	1.02236	0.895	1.01591	0.944	0.993969	0.939	1.00911	0.935	1.0017	0.917	0.9854	0.901	0.977787	0.97	1.0146	0.911	0.97523	0.948	0.959518	0.931	0.974158	0.903	0.986498	0.924	PASS	0.933	1.021	404.25
seq.12712.9	12712-9	SL019881	High mobility group protein 20A	HM20A	Q9NP66	10363	HMG20A	Human	RFU	Protein	4.35848	2.63596	0.01871	22	2.69753	0.0788167	2.68449	2.41246	3.67917	0	0	0.0358166	0.581197	FALSE	FALSE	0.0372892	0.0339663	0.039443					20	489.9	489.9	0.967608	0.96437	0.929073	1.019	0.906048	0.992	0.926788	1.014	0.942659	1.031	0.9604	1.016	0.938686	1.017	1.00041	1.024	0.980977	1.026	0.938506	1.029	0.939766	1.019	0.94121	1.027	0.991099	1.027	0.974731	1.039	0.995125	1.007	0.953113	0.98	0.9485	1.018	0.904709	1.008	1.02126	1.021	0.998166	1.039	PASS	0.982	1.042	520.15
seq.12713.365	12713-365	SL014816	Regulator of G-protein signaling 19	RGS19	P49795	10287	RGS19	Human	RFU	Protein	13.2113	3.34314	0.0594872	22	3.29829	0.0813263	3.29422	3.09781	4.42497	0	0	0.0100287	0.985667	FALSE	FALSE	0.1074	0.105465	0.109161	prot.2759	0.133584916492794			20	2225.5	2225.5	0.786062	0.864708	0.931951	0.989	0.906776	0.954	0.935713	0.986	0.933946	1.11	0.86528	1.045	0.812849	0.993	0.848133	1.011	0.75723	1.073	0.862497	1.061	0.95964	1.084	0.831093	0.946	0.861362	1.035	0.763596	1.017	0.842386	0.91	0.823405	1.11	0.822614	1.02	0.847003	1.069	0.727383	1.108	0.880723	1.034	PASS	1.056	1.097	1955.5
seq.12714.38	12714-38	SL019896	AP-1 complex subunit gamma-like 2	AP1G2	O75843	8906	AP1G2	Human	RFU	Protein	18.3615	3.37205	0.109893	22	3.4626	0.167179	3.469	2.54108	4.25502	0	0	0.00716332	0.986802	FALSE	FALSE	0.509007	0.501449	0.514409	prot.1451	0.487381214353741	AP1G2_42129	0.493719460722306	20	3243.6	3243.6	1.04477	1.05301	1.07404	0.981	1.16442	0.959	1.06912	0.98	1.03063	0.991	1.12181	0.959	1.05179	0.909	0.987247	1.004	1.07962	1.018	1.02286	0.96	1.05541	0.915	1.10237	0.981	1.02633	0.996	1.09485	0.973	1.02003	0.991	1.05569	0.899	1.10372	0.948	1.07836	0.963	1.02193	0.961	1.15826	0.988	PASS	0.95	1.031	1831.55
seq.12715.30	12715-30	SL019904	mRNA-decapping enzyme 1B	DCP1B	Q8IZD4	196513	DCP1B	Human	RFU	Protein	31.2554	2.52812	0.150226	22	2.55751	0.140114	2.56003	2.1186	3.5568	0	90.1879	0.00358166	0.981326	FALSE	FALSE	0.0520354	0.0444924	0.0588113			DCP1B_42352	-0.0829963275897171	20	521.5	521.5	0.93325	0.403825	0.619874	1.32	0.546875	2.532	0.730085	1.723	0.592681	2.025	1.08397	1.541	0.667563	2.042	0.677361	0.821	0.799111	1.768	0.979527	1.43	0.849349	1.537	0.84276	1.016	0.868009	0.899	0.79667	1.087	0.920727	1.315	0.705492	1.474	0.943209	1.159	0.991633	1.531	1.03678	1.02	0.599081	1.118	FLAG	0.814	1.923	925.95
seq.12716.3	12716-3	SL015364	Zinc finger protein 175	ZN175	Q9Y473	7728	ZNF175	Human	RFU	Protein	10.012	3.31105	0.0448575	22	3.26403	0.0583975	3.26095	3.10428	3.76461	0	0	0.00573066	0.983215	FALSE	FALSE	0.0391495	0.0352768	0.0423647			ZNF175_42057	-0.00126111514763552	20	1943.9	1943.9	0.833362	0.925931	0.867038	1.053	0.830159	1.023	0.899995	1.041	0.929606	1.071	0.812837	1.019	0.872839	0.998	0.954905	1.014	0.84488	1.012	0.854236	0.982	0.947366	1.079	0.892803	0.983	0.941447	0.95	0.787387	0.973	0.952472	0.93	0.881747	1.065	0.793526	0.978	0.808342	1.047	0.853711	1.111	0.859258	0.996	PASS	1.016	1.152	1785.5
seq.12717.65	12717-65	SL019861	TOX high mobility group box family member 3	TOX3	O15405	27324	TOX3	Human	RFU	Protein	7.85149	2.88157	0.0330997	22	2.92647	0.0642745	2.91666	2.80794	3.62526	0	20.2505	0.0250716	0.992564	FALSE	FALSE	0.045281	0.0439585	0.0460324			TOX3_43216	-0.0272930852982605	20	1086.1	1086.1	1.00742	1.0108	1.02115	1.053	0.92568	1.088	0.941243	0.991	0.98343	0.913	0.98441	1.016	1.00695	1.009	0.99752	1.016	1.01581	1.031	1.03418	1.07	0.953054	1.032	0.975919	1.014	0.983875	0.939	0.972424	0.997	1.0024	1.096	1.00948	1.004	0.97443	1.028	0.909555	1.013	0.991963	0.997	1.03428	1	PASS	1.019	1.004	827.1
seq.12718.43	12718-43	SL010814	Peptidyl-prolyl cis-trans isomerase NIMA-interacting 4	PIN4	Q9Y237	5303	PIN4	Human	RFU	Protein	7.54516	3.88889	0.0332164	22	3.90088	0.140232	3.90036	3.36348	4.59554	0	0	0.00143266	0.998521	TRUE	FALSE	0.686935	0.684097	0.689305	prot.6103	0.849227962228327	PIN4_42908	0.148244642268946	20	7487.1	7487.1	1.27018	1.28432	1.35592	0.966	1.16027	0.998	1.22494	0.914	1.23374	0.952	1.21084	0.976	1.19011	0.952	1.20433	1.021	1.26343	1.024	1.28711	1.009	1.27816	0.971	1.26988	0.984	1.26535	1.023	1.27622	1.019	1.22864	1.012	1.27904	0.945	1.35754	1.027	1.27438	0.968	1.20124	0.947	1.31982	0.966	PASS	1.004	1.047	3941.45
seq.12720.71	12720-71	SL019882	Ubiquilin-4	UBQL4	Q9NRR5	56893	UBQLN4	Human	RFU	Protein	7.69538	3.48753	0.0330924	22	3.53819	0.113925	3.53471	3.15296	5.06083	0	0	0.00787966	0.840219	FALSE	FALSE	0.32099	0.311776	0.323685	prot.6854	0.112040484244165			20	2996.5	2996.5	1.22216	1.0862	1.11216	0.94	1.09345	1.028	1.05566	1.004	1.06281	1.01	1.16058	0.967	1.1296	0.957	1.05292	0.987	1.16306	0.98	1.06172	0.982	1.00281	0.941	1.16283	1.026	1.14462	0.991	1.14993	0.993	1.11126	1.064	1.1578	0.949	1.15919	0.993	1.11262	0.955	1.12735	0.977	1.20632	0.995	PASS	0.951	0.989	2258.95
seq.12721.4	12721-4	SL019891	Tax1-binding protein 1	TAXB1	Q86VP1	8887	TAX1BP1	Human	RFU	Protein	5.34272	2.91969	0.0230088	22	2.94378	0.104705	2.92732	2.83072	4.59705	0	0	0.0293696	0.996339	FALSE	FALSE	0.0255374	0.0234831	0.0280607			TAX1BP1_44307	-0.0319966492648006	20	897.5	897.5	0.904464	0.893213	0.909229	1	0.886507	1.005	0.89993	1.014	0.900291	1.036	0.872037	1.02	0.869418	1.007	0.934506	1.043	0.914696	1.025	0.903463	1.002	0.937043	1.02	0.897769	0.998	0.929089	1.014	0.855985	0.999	0.912836	0.996	0.880852	1.041	0.850792	0.997	0.81502	1.061	0.900743	1.052	0.926308	1.024	PASS	0.977	1	948.2
seq.12724.81	12724-81	SL005468	Cold-inducible RNA-binding protein	CIRBP	Q14011	1153	CIRBP	Human	RFU	Protein	13.4401	3.98923	0.0657727	22	4.03557	0.137078	4.03775	3.39683	4.69605	0	0	0.00716332	0.995672	FALSE	FALSE	0.674681	0.672569	0.67921	prot.3475	0.840154235055345	CIRBP_43528	0.726039573614635	20	9387.1	9387.1	1.10387	1.06525	1.08427	0.971	1.16503	1.004	1.09724	1.023	1.06414	1.063	1.16559	1.006	1.08794	0.914	1.02153	0.986	1.14915	0.945	1.04459	0.958	0.998702	0.907	1.16298	1.021	1.04847	0.958	1.11673	1.001	1.02228	1.099	1.11173	0.933	1.20727	0.992	1.14639	0.924	1.10837	0.909	1.19935	0.961	PASS	0.986	0.97	6256.35
seq.12726.3	12726-3	SL019868	Regulatory factor X-associated protein	RFXAP	O00287	5994	RFXAP	Human	RFU	Protein	4.88208	2.84475	0.0211262	22	2.89369	0.0927326	2.87714	2.79789	4.63348	0	0	0.0422636	0.992943	FALSE	FALSE	0.0875074	0.0816839	0.0893683					20	868.1	868.1	0.969294	0.97682	0.982236	0.986	0.896612	1.002	0.934747	0.96	0.959227	0.947	0.966058	1.01	0.962844	0.992	0.992795	0.97	1.00661	0.977	0.979797	0.994	0.952804	0.986	0.946984	1.01	0.998734	0.956	0.952073	0.971	0.981237	0.988	0.985917	0.935	0.964341	0.989	0.888354	0.954	0.978361	0.99	0.996099	0.982	PASS	0.989	0.994	754
seq.12727.7	12727-7	SL019877	Prostaglandin F2 receptor negative regulator	FPRP	Q9P2B2	5738	PTGFRN	Human	RFU	Protein	3.86067	3.87316	0.0169683	22	3.80857	0.0921538	3.81317	3.42789	4.63483	0	0	0.002149	0.982787	TRUE	TRUE	0.191952	0.169177	0.201597	prot.6876	-0.100444007220584			20	6686.2	6686.2	1.07767	1.05364	1.11374	0.961	1.14907	1.004	1.04443	1.005	1.00276	1.013	1.12479	1.008	1.06636	0.971	0.973614	1.033	1.04793	1.03	1.03673	0.997	1.02203	0.968	1.0724	1.028	1.04658	1.038	1.08156	1.051	0.987228	1.013	1.04255	1.002	1.06193	1.011	1.08182	1.021	0.966158	0.989	1.14889	1.038	PASS	1.02	1.11	6534.2
seq.12729.12	12729-12	SL019892	Proteasome assembly chaperone 3	PSMG3	Q9BT73	84262	PSMG3	Human	RFU	Protein	14.5488	2.90583	0.0529967	22	2.98344	0.116886	2.96355	2.81994	4.45093	0	0	0.0386819	0.993427	FALSE	FALSE	0.369255	0.364293	0.372545	prot.7977	-0.651447320443139	PSMG3_44139	0.471321709534996	20	964.3	964.3	1.09133	1.01612	1.0361	0.945	0.945949	0.998	0.969341	0.938	0.995869	0.916	1.02716	0.968	1.04895	0.985	1.03255	0.935	1.06659	0.948	1.05642	1.01	0.961607	0.946	1.02574	0.977	1.06706	0.959	0.989939	0.949	1.05066	0.992	1.07599	0.925	1.01913	0.961	0.94124	0.959	1.05967	0.963	1.09343	0.952	PASS	0.944	0.957	734.95
seq.12730.3	12730-3	SL006986	Kinetochore protein NDC80 homolog	KNTC2	O14777	10403	NDC80	Human	RFU	Protein	4.79823	3.36187	0.0209351	22	3.33594	0.0354116	3.3351	3.2258	3.63755	0	0	0.00573066	0.991618	FALSE	FALSE	0.14365	0.136323	0.145502	prot.6446	0.134850331797402			0.5	2544.4	2544.4	1.00031	0.959101	1.06127	1.008	0.888315	1.021	1.03963	1.035	1.00852	1.03	0.940872	0.998	0.987771	1.003	0.957333	1.032	0.948624	1.058	1.06305	1.023	1.11343	1.035	1.06661	0.977	0.992704	0.973	0.981674	0.999	0.954783	0.966	1.0376	1.037	0.982735	1.031	1.05045	1.005	0.94612	1.064	0.939795	1.029	PASS	1.046	1.096	2342.8
seq.12731.12	12731-12	SL019906	Pleckstrin homology domain-containing family A member 7	PKHA7	Q6IQ23	144100	PLEKHA7	Human	RFU	Protein	5.73393	2.21188	0.024914	22	2.27038	0.121732	2.24846	2.11661	3.96399	0	0	0.0272206	0.943769	TRUE	FALSE	0.262895	0.238953	0.268539					20	173.3	173.3	1.19025	1.15688	1.02363	1.027	1.12096	1.026	1.06712	1.02	1.0724	0.968	1.10735	1.026	1.18374	1.039	1.11734	1.006	1.22214	0.989	1.12241	1.009	1.04335	0.959	1.22214	0.988	1.18213	1.001	1.21189	1.003	1.12532	1.047	1.16153	0.977	1.18943	1.035	1.10242	1.042	1.15379	0.968	1.27333	1.039	PASS	1.03	0.95	157.55
seq.12732.13	12732-13	SL019852	MAGUK p55 subfamily member 7	MPP7	Q5T2T1	143098	MPP7	Human	RFU	Protein	4.49466	3.50495	0.0193109	22	3.51739	0.0651544	3.51041	3.14479	4.33589	0	0	0.0243553	0.974164	FALSE	FALSE	0.182847	0.17453	0.186499	prot.3867	0.21285925115459	MPP7_43985	0.169970159799423	20	3731	3731	0.821879	0.816268	0.888989	1.149	0.955466	1.117	0.900555	1.135	0.871505	1.074	0.910822	1.103	0.842992	1.096	0.800833	1.114	0.82273	1.088	0.901709	1.127	0.916595	1.118	0.7865	1.096	0.814238	1.136	0.908228	1.148	0.828062	1.162	0.822585	1.093	0.881346	1.091	0.95322	1.072	0.748746	1.077	0.908714	1.089	PASS	1.161	1.122	5617.3
seq.12734.112	12734-112	SL019869	Kinesin-like protein KIF22	KIF22	Q14807	3835	KIF22	Human	RFU	Protein	6.80217	2.31232	0.0296264	22	2.4028	0.117676	2.37346	2.25115	3.74947	0	0	0.0573066	0.992966	FALSE	FALSE	-0.00859367	-0.0119806	-0.00730384			KIF22_43892	-0.120694990654854	20	273.8	273.8	0.964085	0.926252	0.915413	0.997	0.965785	1.009	0.957008	1.028	0.932244	1.027	0.903034	1.001	1.00921	0.971	0.988448	1.038	1.02894	0.986	0.942189	0.978	0.996361	0.975	0.966126	1.06	1.01784	1.059	0.992389	1.034	0.970922	0.987	1.01596	1.011	0.982771	0.999	0.978556	0.962	1.06786	0.953	0.96989	1.007	PASS	0.972	1.025	244.05
seq.12735.39	12735-39	SL007039	Cold shock domain-containing protein E1	CSDE1	O75534	7812	CSDE1	Human	RFU	Protein	11.3414	2.72166	0.0484134	22	2.79919	0.109589	2.78111	2.57634	4.0968	0	0	0.023639	0.959942	FALSE	FALSE	0.132262	0.129014	0.137677	prot.1423	0.0559971511620114	CSDE1_43570	0.0358174927316885	20	769.4	769.4	0.976768	0.970362	0.96031	0.976	1.01091	0.91	0.960669	0.953	0.932493	0.976	0.990601	0.937	0.953644	0.954	0.950228	0.929	0.995085	0.944	0.959232	1.003	0.98755	0.958	0.980252	0.958	0.981127	0.978	1.00104	0.945	0.995343	0.956	0.979503	0.971	0.966219	0.975	0.977388	0.957	0.983762	0.951	0.994699	0.94	PASS	0.973	0.989	546.85
seq.12737.12	12737-12	SL015520	Plastin-1	PLSI	Q14651	5357	PLS1	Human	RFU	Protein	8.00412	3.3577	0.0334411	22	3.13735	0.264831	3.053	2.89664	5.28333	0	0	0.0916905	0.93807	FALSE	FALSE	0.0865533	0.0786322	0.0927599	prot.6617	-0.000519827036222984			20	3183.7	3183.7	0.931996	0.94209	1.03666	1.037	1.00811	0.975	0.989188	0.943	0.933691	0.952	0.982229	0.953	1.00619	0.98	0.92493	0.979	0.97236	0.951	1.0157	1.013	1.02199	0.969	0.955464	0.972	0.912784	0.935	0.951352	0.976	0.879451	1.048	0.975249	0.956	0.951381	1.043	1.02409	0.958	0.897677	0.95	0.973222	0.899	PASS	1.025	1.008	1176.6
seq.12738.43	12738-43	SL019897	Nischarin	NISCH	Q9Y2I1	11188	NISCH	Human	RFU	Protein	7.89871	3.30045	0.0346416	22	3.31286	0.0645344	3.30752	3.10588	4.07345	0	0	0.0143266	0.842734	FALSE	FALSE	0.165711	0.163002	0.169812					20	2122	2122	0.911943	0.958057	0.914576	0.971	0.906993	0.953	0.950121	0.975	0.940478	1.002	0.908313	0.979	0.864429	0.982	0.937321	1.008	0.897327	1.029	0.909286	0.977	0.956459	1.001	0.932215	0.947	0.956847	1.005	0.905483	1.002	0.938274	0.953	0.897138	1.038	0.917225	1.008	0.886457	1.026	0.889653	1.04	0.938481	1.003	PASS	1	1.005	2434.2
seq.12740.55	12740-55	SL019853	Protein FEV	FEV	Q99581	54738	FEV	Human	RFU	Protein	6.10748	2.62127	0.026462	22	2.65123	0.0700109	2.64395	2.49415	3.46782	0	1.18302	0.0186246	0.993674	FALSE	FALSE	0.0464457	0.0453802	0.0483635					20	414.4	414.4	1.0068	0.983155	0.973913	0.983	0.8908	1.031	0.91358	0.948	0.944394	0.94	0.951113	0.981	0.95815	0.995	1.00436	0.98	0.998073	0.988	1.00048	0.989	0.877594	1.008	0.925207	1.023	0.990203	0.979	0.95352	0.976	0.976207	1.02	0.989967	0.944	0.915397	0.957	0.807797	0.976	0.988785	0.957	1.00121	1.016	PASS	0.982	0.962	394.9
seq.12742.160	12742-160	SL019870	Transmembrane protein 8B	TMM8B	A6NDV4	51754	TMEM8B	Human	RFU	Protein	5.04548	3.26033	0.0219931	22	3.32172	0.253408	3.24462	3.0379	5.21771	0	0	0.0881089	0.997499	FALSE	FALSE	0.19752	0.185907	0.203858					20	4440.3	4440.3	0.951527	0.981716	1.05108	0.865	1.06684	0.878	1.01949	0.923	0.956096	0.988	1.01604	0.924	0.998898	0.945	0.92132	0.947	0.97437	0.929	1.04697	0.894	1.02299	0.899	0.97662	0.934	0.950814	1.024	0.98202	0.931	0.934151	0.889	0.986032	0.907	1.01328	0.902	1.07879	0.888	0.937009	0.867	1.02785	0.919	PASS	0.883	0.925	2226.2
seq.12743.18	12743-18	SL015328	BAG family molecular chaperone regulator 5	BAG5	Q9UL15	9529	BAG5	Human	RFU	Protein	4.17887	2.65255	0.01819	22	2.67787	0.11256	2.66049	2.59218	4.97176	0	0	0.0558739	0.99267	FALSE	FALSE	-0.0149941	-0.0181047	-0.0100026	prot.6025	-0.108903120671615	BAG5_43404	-0.200711954054145	20	491	491	0.943868	0.961425	0.971892	1.016	0.917414	1.013	0.922066	0.973	0.967678	0.995	0.948059	1.014	0.938994	0.995	0.963879	0.991	0.98753	0.975	0.976531	1.008	0.908923	0.968	0.890461	0.997	0.97498	1.027	0.925019	1.017	0.931335	0.974	0.953213	0.988	0.92694	0.987	0.857942	0.982	0.944412	0.954	0.98004	1.038	PASS	1.027	0.987	460.05
seq.12746.4	12746-4	SL019898	Cytohesin-4	CYH4	Q9UIA0	27128	CYTH4	Human	RFU	Protein	6.83049	2.74289	0.0301729	22	2.73922	0.0935752	2.72884	2.58388	4.71987	0	0	0.017192	0.997097	FALSE	FALSE	0.332494	0.322816	0.339159					0.5	795.8	795.8	1.22337	1.12211	1.17513	0.946	1.07701	0.999	1.19615	0.998	1.17305	0.974	1.15017	0.938	1.17548	0.985	1.08331	0.999	1.16006	0.961	1.19167	0.973	1.1734	0.959	1.2213	1.011	1.12037	0.968	1.25008	0.993	1.14586	0.99	1.2228	0.953	1.22809	0.979	1.22922	0.961	1.16635	0.971	1.2296	1.05	PASS	0.996	0.937	537.9
seq.12747.89	12747-89	SL010231	RNA-binding protein 3	RBM3	P98179	5935	RBM3	Human	RFU	Protein	9.87078	4.2125	0.0420598	22	4.27232	0.109533	4.27181	3.83322	5.22735	0	0	0.00573066	0.959512	FALSE	FALSE	0.583055	0.573709	0.590602	prot.3170	0.647120884540703	RBM3_42998	0.485641328251126	20	17500	17500	1.15686	1.07798	1.11638	0.914	1.19761	1.043	1.0992	1.006	1.02196	1.058	1.19759	1.043	1.10804	0.964	1.01996	1.004	1.13892	0.989	1.08322	1.01	1.00552	0.915	1.14053	0.977	1.11623	0.994	1.13747	1.027	1.0666	1.081	1.11899	0.987	1.23266	1.013	1.21777	0.95	1.08514	0.939	1.19737	0.963	PASS	0.993	1.064	14933.2
seq.12748.6	12748-6	SL019854	Bromodomain testis-specific protein	BRDT	Q58F21	676	BRDT	Human	RFU	Protein	4.10627	2.80224	0.0179081	22	2.81314	0.0572218	2.80353	2.73006	3.86714	0	0	0.0308023	0.975231	FALSE	FALSE	0.0522324	0.0488372	0.056489			BRDT_43424	0.0549244770783175	20	676.1	676.1	0.905087	0.924265	0.899069	0.999	0.901226	1.006	0.905693	1.01	0.930754	0.989	0.890308	1.026	0.88762	1.004	0.976741	1.016	0.929347	1.031	0.886921	0.991	0.931396	1.006	0.910695	1.007	0.92718	0.978	0.86813	0.973	0.927435	0.976	0.932938	0.992	0.861493	1.007	0.850333	1.007	0.935261	1.028	0.946521	0.977	PASS	0.985	0.961	612.8
seq.12750.9	12750-9	SL004122	Integrin beta-2	LFA-1 beta-2	P05107	3689	ITGB2	Human	RFU	Protein	5.00518	3.1076	0.02202	22	3.06608	0.0727104	3.05805	2.95192	4.08396	0	0	0.0143266	0.998204	FALSE	FALSE	0.0552599	0.0514658	0.0599506			ITGB2_45166	0.0181309598698354	20	1162.8	1162.8	0.903567	0.899721	0.924765	0.973	0.918193	1.023	0.922418	0.994	0.926977	1.022	0.896392	1	0.89453	0.984	0.926903	1.028	0.882849	1.003	0.924839	0.981	0.96354	1.064	0.887837	1.002	0.936684	0.979	0.841816	0.992	0.911928	0.959	0.900209	1.061	0.852118	1.005	0.861716	1.035	0.880642	1.064	0.916023	1.042	PASS	1.011	1.063	1122.65
seq.12751.26	12751-26	SL015327	Zinc fingers and homeoboxes protein 1	ZHX1	Q9UKY1	11244	ZHX1	Human	RFU	Protein	6.99436	2.56927	0.0304244	22	2.62121	0.109205	2.60325	2.50934	4.44346	0	0	0.0329513	0.992759	FALSE	FALSE	0.0587077	0.0573304	0.0598205					20	459	459	0.955056	0.899824	0.970812	0.955	0.879142	1.024	0.903188	0.952	0.89526	0.964	0.909631	0.997	0.928774	1.006	0.956848	1.004	0.977428	0.974	0.950311	1	0.929338	1	0.916534	0.988	1.01012	0.977	0.932169	0.983	0.924099	0.942	0.943086	0.937	0.905861	0.993	0.851735	0.985	0.947564	1.001	0.975765	0.995	PASS	0.98	1.005	404.8
seq.12753.6	12753-6	SL025795	Amyloid beta A4 precursor protein-binding family B member 2:Phosphotyrosine Interaction Domain 1	APBB2:PID 1	Q92870	323	APBB2	Human	RFU	Protein	4.8683	2.82439	0.0207677	22	2.8574	0.0790819	2.84831	2.73263	4.31475	0	0	0.0222063	0.992506	FALSE	FALSE	0.0161201	0.0138111	0.0227634			APBB2_40806	-0.0539115407498223	20	753.7	753.7	0.943777	0.96715	0.911366	1.018	0.851254	1.025	0.84382	1.03	0.929576	0.955	0.936506	1.044	0.931184	1.039	0.985486	0.976	0.965787	1.009	0.953327	1.03	0.887855	1.032	0.906434	1.024	0.975663	0.963	0.883587	0.989	0.939776	0.99	0.973647	0.983	0.872338	1.017	0.781198	0.953	0.944723	1.014	0.996694	1.036	PASS	0.975	0.972	706.9
seq.12754.14	12754-14	SL019899	Cold shock domain-containing protein C2	CSDC2	Q9Y534	27254	CSDC2	Human	RFU	Protein	6.9465	3.14371	0.0302945	22	3.10319	0.13385	3.08153	2.85998	4.85337	0	0	0.0286533	0.523703	FALSE	FALSE	0.123506	0.12184	0.128311					20	1755.8	1755.8	0.9065	0.950314	0.956891	0.961	1.00234	0.923	1.00377	0.97	0.941852	0.967	0.949851	0.941	0.91486	0.96	0.948005	0.986	0.91182	0.99	0.96499	0.975	1.01632	0.988	0.946217	0.915	0.914432	0.99	0.90398	0.988	0.917058	0.971	0.921777	0.991	0.920713	1.004	0.974957	0.982	0.884489	0.972	0.951705	0.941	PASS	1.007	1.008	1143.9
seq.12756.3	12756-3	SL019855	Transcription regulator protein BACH2	BACH2	Q9BYV9	60468	BACH2	Human	RFU	Protein	5.3024	3.19393	0.0227179	22	3.20819	0.123175	3.1809	3.08304	4.2904	0	0	0.0601719	0.997372	FALSE	FALSE	0.103912	0.100844	0.108775					20	1798.8	1798.8	0.923409	0.906242	0.908393	1.054	0.922982	0.967	0.907751	1.015	0.918927	1.038	0.924215	1.002	0.908439	1.01	0.931876	1.019	0.893814	1.019	0.893592	0.971	0.954524	1.028	0.883714	0.974	0.898995	0.958	0.88707	1.026	0.912679	1	0.894703	1.019	0.854577	1.026	0.908072	0.992	0.843043	1.051	0.917334	0.963	PASS	1.049	1.083	1622.55
seq.12758.47	12758-47	SL019871	Glutamate receptor ionotropic, delta-2	GRID2	O43424	2895	GRID2	Human	RFU	Protein	4.25182	3.2695	0.0186545	22	3.3882	0.170074	3.37265	2.91751	4.16666	0	0	0.000716332	0.845678	FALSE	FALSE	0.376633	0.371982	0.381116					20	3476.6	3476.6	1.07336	1.13488	1.24591	0.999	0.928778	1.006	1.07818	0.971	1.07326	0.98	1.02301	0.977	1.07505	0.965	1.10389	1.015	1.09389	0.953	1.21191	0.98	1.2656	0.967	1.17116	0.995	1.1005	1.003	1.1234	0.988	1.05604	1.005	1.04597	0.963	1.13042	1.017	1.24226	1.017	1.07505	0.988	1.01732	0.995	PASS	0.984	1	3146.3
seq.12759.47	12759-47	SL004792	Interleukin enhancer-binding factor 3	DRBP76	Q12906	3609	ILF3	Human	RFU	Protein	7.17848	2.68309	0.0308667	22	2.73507	0.0648542	2.72779	2.59218	3.52459	0	0	0.0143266	0.996584	FALSE	FALSE	0.162323	0.159372	0.164161	prot.3347	0.194104548433004			20	572	572	0.991334	0.93663	0.93342	0.97	0.970643	0.997	0.926316	1.023	0.91858	1.029	0.964587	1.021	0.963612	0.962	0.964099	0.986	1.01653	0.968	0.941254	0.96	0.950482	0.967	0.976442	1.024	0.990819	1.029	1.00722	0.998	0.984001	0.982	0.948905	0.987	0.98434	0.947	0.974446	1.02	0.987228	0.975	1.01167	0.969	PASS	0.979	1.005	624.05
seq.12760.34	12760-34	SL019886	Zinc finger protein 774	ZN774	Q6NX45	342132	ZNF774	Human	RFU	Protein	4.95419	2.73776	0.0216876	22	2.73626	0.0695614	2.72624	2.63899	3.95849	0	0	0.027937	1	FALSE	FALSE	0.0507297	0.0495487	0.0656394					20	632.7	632.7	0.915497	0.953005	0.948007	1.016	0.855347	0.981	0.893266	0.955	0.974284	0.924	0.916957	0.982	0.888	0.997	1.00127	0.953	0.916957	0.982	0.945175	0.977	0.912855	1.025	0.917089	0.898	0.945316	0.954	0.867306	0.957	0.940958	0.969	0.941518	0.986	0.88403	0.998	0.804246	0.998	0.908269	1.019	0.927033	0.978	PASS	0.986	1.008	507.8
seq.12761.12	12761-12	SL025796	Amyloid beta A4 precursor protein-binding family B member 2:Phosphotyrosine Interaction Domain 2	APBB2:PID 2	Q92870	323	APBB2	Human	RFU	Protein	7.86518	3.03657	0.0339361	22	3.07039	0.131936	3.04614	2.82814	4.81559	0	0	0.0465616	0.697739	FALSE	FALSE	0.100464	0.098935	0.105896			APBB2_40806	0.0077003127904396	20	1174.5	1174.5	1.00419	0.982599	1.05878	0.969	1.00625	1.009	1.00617	0.98	1.02603	0.98	1.03984	1.041	0.99458	0.991	0.949398	1.002	1.00643	0.984	1.06318	1.007	1.02954	0.992	0.989386	0.985	0.977203	1.05	1.01477	1.017	0.958697	1.009	1.00179	0.962	1.01504	0.985	1.05242	0.969	0.923059	0.984	1.02006	1.001	PASS	0.994	1.025	1117.75
seq.12763.69	12763-69	SL019908	Zinc finger protein 334	ZN334	Q9HCZ1	55713	ZNF334	Human	RFU	Protein	6.31523	3.10728	0.0265193	22	3.12815	0.0773468	3.11929	2.95794	4.28261	0	0	0.0293696	0.99505	FALSE	FALSE	0.150805	0.143582	0.157171					20	1415.9	1415.9	0.954175	0.946331	0.982718	1.014	0.986965	1.002	0.941485	1.013	0.953468	0.985	0.984495	1.021	0.952058	0.991	0.966749	0.972	1.01064	0.974	0.988688	0.993	0.96405	0.957	0.916974	1.037	0.95766	1.012	0.976617	1.016	0.968402	1.001	0.977494	0.963	0.941673	0.95	0.919774	0.944	0.953982	0.959	1.00283	1.001	PASS	1.003	1.001	1249.9
seq.12764.3	12764-3	SL019856	Engulfment and cell motility protein 1	ELMO1	Q92556	9844	ELMO1	Human	RFU	Protein	8.06059	2.6398	0.0376161	22	2.59477	0.201219	2.54456	2.37273	5.22289	0	0	0.0544413	0.84439	FALSE	FALSE	0.171617	0.16568	0.177806	prot.4720	0.0939642119937681			20	597.2	597.2	1.18751	1.16436	1.19035	1.033	1.21506	1.061	1.19297	1.071	1.16618	1.096	1.19968	1.046	1.19464	1.023	1.06795	1.066	1.14582	1.064	1.19368	1.091	1.17213	1.084	1.20185	1.084	1.16413	1.175	1.16187	1.123	1.15984	1.078	1.16164	1.088	1.22754	1.054	1.25409	1.09	1.12235	1.018	1.12956	1.056	PASS	1.107	1.072	393.4
seq.12766.33	12766-33	SL019872	Probable G-protein coupled receptor 142	GP142	Q7Z601	350383	GPR142	Human	RFU	Protein	5.98604	2.3831	0.0251988	22	2.39763	0.176945	2.35545	2.22246	4.67976	0	0	0.0709169	0.979628	FALSE	FALSE	0.050746	0.0485141	0.0549082					20	274.8	274.8	1.05489	1.0077	1.01853	1.031	1.03425	1.042	1.00512	0.991	1.02194	0.946	1.05489	1.001	1.05814	0.981	1.06968	0.975	1.07596	0.974	1.04966	0.991	0.995292	0.973	1.05166	1.021	1.04407	0.987	1.06388	0.983	1.00586	1.007	1.07596	0.976	1.02729	1.026	0.951853	0.965	1.08445	0.983	1.0726	1.027	PASS	0.966	0.93	219.65
seq.12768.3	12768-3	SL019887	Protein phosphatase 1 regulatory subunit 3B	PPR3B	Q86XI6	79660	PPP1R3B	Human	RFU	Protein	3.86155	2.92427	0.016649	22	2.97483	0.213048	2.9103	2.61119	4.47127	0	0	0.0515759	0.997304	FALSE	FALSE	0.165018	0.157727	0.183038			PPP1R3B_41659	-0.0137875672127142	0.5	1542.1	1542.1	1.19784	1.14663	1.19896	0.947	1.05414	0.972	1.17789	0.942	1.1329	0.932	1.10174	0.93	1.16253	0.965	1.09013	0.975	1.12875	0.949	1.22554	0.98	1.15245	0.955	1.23141	0.942	1.15878	0.939	1.18132	0.925	1.12251	0.994	1.18033	0.936	1.21053	0.959	1.22622	0.98	1.13875	0.943	1.15202	0.909	PASS	0.99	0.91	853.1
seq.12771.19	12771-19	SL011309	Zinc finger protein 180	ZN180	Q9UJW8	7733	ZNF180	Human	RFU	Protein	7.68437	2.48314	0.033025	22	2.54087	0.084581	2.5266	2.40054	3.88837	0	0.0695894	0.030086	0.997076	FALSE	FALSE	0.053239	0.0511989	0.055524					20	411	411	0.96411	0.961628	0.908488	0.99	0.878581	0.984	0.908087	0.996	0.900723	0.981	0.952933	0.96	0.940934	0.994	0.970255	0.956	0.988932	0.977	0.957372	1.007	0.913943	0.96	0.925259	1.032	0.963884	0.987	0.952491	1.004	0.971631	1.054	0.950289	0.964	0.936645	0.971	0.890767	1.016	0.968654	0.985	0.985375	0.983	PASS	0.969	1.009	347.85
seq.12772.8	12772-8	SL019857	Nuclear pore complex protein Nup98-Nup96	NUP98	P52948	4928	NUP98	Human	RFU	Protein	6.45472	2.44813	0.0280349	22	2.50151	0.123859	2.46879	2.36078	4.02598	0	0	0.0601719	0.99079	FALSE	FALSE	0.0874143	0.0831701	0.0897096	prot.7690	0.0957840973363796			20	376	376	1.03382	1.0113	0.960654	0.972	0.996026	0.966	0.95845	1.006	0.987395	0.982	1.02817	1.002	1.04242	0.974	1.00615	0.958	1.03353	0.958	0.989474	1.008	0.953105	0.973	0.995236	1.019	1.02704	1.044	1.02118	1.029	0.99392	1.022	1.02063	0.948	0.994709	1.002	0.941648	0.955	1.02564	1.012	1.03982	1.005	PASS	0.986	0.955	302.45
seq.12774.12	12774-12	SL019873	Potassium/sodium hyperpolarization-activated cyclic nucleotide-gated channel 1	HCN1	O60741	348980	HCN1	Human	RFU	Protein	5.97976	2.58309	0.0259972	22	2.69623	0.161802	2.65398	2.50772	4.32721	0	0	0.0730659	0.998006	FALSE	FALSE	0.106194	0.0978586	0.11067					20	555.8	555.8	0.952528	0.968461	1.02736	0.979	1.01553	0.96	0.993387	1.03	0.989496	1.075	0.982847	1.017	0.946204	0.999	0.921266	1.034	0.969983	1.087	0.988792	0.987	0.999281	0.952	0.958111	1.037	0.954163	1.072	0.997308	1.012	0.945399	1.014	0.978866	0.938	1.00018	0.987	1.02452	0.986	0.920199	1.01	0.995344	0.976	PASS	0.935	1.058	792.55
seq.12775.6	12775-6	SL006995	High mobility group protein B3	HMGB3	O15347	3149	HMGB3	Human	RFU	Protein	9.2204	3.21858	0.0406453	22	3.13962	0.0763144	3.12937	2.96567	3.83572	0	0	0.015043	0.992476	FALSE	FALSE	0.0735623	0.0673392	0.0754795	prot.1186	0.040968654272104			20	1670.4	1670.4	0.887378	0.861742	0.859701	1.035	0.909507	1.02	0.926148	1.088	0.924507	1.032	0.929084	0.978	0.87791	1.005	0.94753	0.984	0.857539	0.96	0.849601	0.964	0.970373	1.018	0.933445	0.954	0.91599	0.939	0.856879	0.984	0.931415	0.934	0.902187	1.003	0.825745	1.011	0.839524	0.997	0.832246	1.097	0.887472	0.966	PASS	1.045	1.12	1387.7
seq.12777.11	12777-11	SL013086	Splicing factor 1	SF01	Q15637	7536	SF1	Human	RFU	Protein	5.06357	2.67088	0.0220939	22	2.7517	0.0898817	2.736	2.6217	4.01052	0	0	0.0487106	0.991005	FALSE	FALSE	0.0978998	0.0931287	0.101762	prot.3638	0.0680703643569219			20	592.4	592.4	1.0212	0.995798	1.01438	0.945	0.957492	1.009	0.964036	0.992	0.981445	1.004	0.992627	0.992	0.973062	0.98	0.99563	1	1.02438	1.017	1.00237	1.002	0.955638	0.949	0.994627	1.011	0.9963	1.037	1.00629	0.973	0.991464	0.999	1.02138	0.982	0.976913	1.011	0.93987	0.964	1.00322	0.994	1.0647	0.962	PASS	0.978	0.988	533.6
seq.12779.30	12779-30	SL019909	PR domain zinc finger protein 4	PRDM4	Q9UKN5	11108	PRDM4	Human	RFU	Protein	6.90832	3.57153	0.0306148	22	3.53935	0.0904828	3.52735	3.32313	4.43528	0	0	0.0243553	0.960321	FALSE	FALSE	0.284894	0.269605	0.289622					20	3050.9	3050.9	0.959463	1.00956	0.993714	0.948	0.991453	0.968	1.01318	1.01	1.02994	0.992	1.02493	0.965	0.989171	0.968	1.00332	0.98	0.963493	0.987	0.970728	0.969	1.06727	0.987	1.04376	0.957	0.985496	0.95	0.927438	0.949	1.03501	0.918	0.952097	1.014	0.93294	0.93	0.950555	1.008	0.974573	1.042	0.99566	0.979	PASS	0.944	1.012	2658.05
seq.12781.2	12781-2	SL014970	RISC-loading complex subunit TARBP2	TRBP2	Q15633	6895	TARBP2	Human	RFU	Protein	5.16655	2.70423	0.0234447	22	2.73455	0.0935367	2.71991	2.5849	4.5661	0	0	0.0315186	0.982073	FALSE	FALSE	0.261427	0.253864	0.266953	prot.3637	0.353857418325188	TARBP2_43159	0.565776394662293	20	504.3	504.3	0.976002	0.9896	0.960023	0.985	0.931474	1.01	0.949539	0.988	0.968318	0.966	0.961121	0.987	0.954571	1.007	1.0153	0.972	1.00779	0.996	0.9562	0.959	0.97374	0.981	0.980556	1.023	0.991156	0.992	0.969994	0.965	0.993108	1.01	0.982084	0.966	0.961854	0.987	0.89036	1.004	0.99664	0.978	1.03446	1.047	PASS	0.972	0.949	451.9
seq.12783.29	12783-29	SL008807	Heterogeneous nuclear ribonucleoprotein M	HNRPM	P52272	4670	HNRNPM	Human	RFU	Protein	5.67182	3.22676	0.0256103	22	3.27809	0.0838932	3.26738	3.08732	4.29967	0	0	0.017192	0.994067	FALSE	FALSE	0.269125	0.263765	0.27712	prot.2843	0.17376762720938			20	2044.8	2044.8	1.02179	1.01303	1.12997	0.938	1.12605	0.968	1.05018	0.944	1.0505	0.952	1.11646	0.974	1.02445	0.953	0.981096	0.987	1.02573	0.954	1.07395	0.976	1.07536	0.958	1.03913	0.967	0.998876	1.035	1.05987	1.01	0.942304	1.013	1.0246	0.919	1.00833	0.983	1.06739	0.966	0.943435	1.003	1.13499	0.982	PASS	0.948	1.06	2748.35
seq.12784.10	12784-10	SL025797	Amyloid beta A4 precursor protein-binding family B member 3:Phosphotyrosine Interaction Domain 1,Isoform II	APBB3:PID 1	O95704	10307	APBB3	Human	RFU	Protein	4.50264	2.92561	0.0192419	22	2.9826	0.129445	2.94934	2.86427	4.62839	0	0	0.0702006	0.919719	FALSE	FALSE	0.097266	0.0936906	0.1007					20	1049.3	1049.3	0.928831	0.912435	0.964607	0.959	0.95774	1.002	0.947022	0.989	0.931304	1.037	0.937377	0.986	0.918746	0.976	0.896455	1.023	0.942344	1.016	0.997528	0.964	0.940739	0.964	0.905975	0.977	0.924086	1.043	0.928913	1.019	0.879105	0.989	0.930395	0.994	0.918907	0.998	0.931966	0.972	0.86476	0.979	0.932711	1.015	PASS	1.017	1.03	906.8
seq.12785.49	12785-49	SL009382	Transcriptional regulator Kaiso	KAISO	Q86T24	10009	ZBTB33	Human	RFU	Protein	6.70125	2.34637	0.028478	22	2.38459	0.0888034	2.37566	2.25237	4.12166	0	44.2589	0.0200573	0.992128	FALSE	FALSE	0.0249905	0.0227306	0.0306497					20	261.6	261.6	0.96	0.939993	0.937971	1.055	0.881699	1.078	0.867374	1.002	0.926674	0.945	0.939318	1.053	0.931292	1.058	1.01988	0.988	0.975755	0.997	0.946797	1.037	0.871129	1.065	0.894053	1.066	1.00615	0.949	0.923077	0.994	0.967814	1.003	0.992413	0.983	0.859396	1.016	0.766481	0.98	0.987542	1.035	1.02428	1.024	PASS	1.028	1.007	259.9
seq.12786.61	12786-61	SL015257	Glycerophosphocholine phosphodiesterase GPCPD1	GDE5	Q9NPB8	56261	GPCPD1	Human	RFU	Protein	3.95792	2.7081	0.0168582	22	2.79249	0.0841128	2.78039	2.6536	4.33965	0	0	0.02149	0.99644	FALSE	FALSE	0.258699	0.252978	0.262637	prot.5604	0.535048959013049			20	608.5	608.5	0.912157	0.943118	0.911065	1.015	0.870031	0.998	0.891314	0.983	0.891183	0.955	0.903355	1.008	0.914762	0.991	0.923789	0.989	0.92618	0.995	0.884962	1.011	0.88949	1.001	0.919184	1.048	0.927591	1.011	0.891967	0.98	0.898155	1.055	0.931853	1.01	0.900015	0.997	0.872401	0.997	0.96618	1.002	0.933569	0.984	PASS	1.003	1.004	510.4
seq.12787.47	12787-47	SL014834	Zinc finger protein 134	ZN134	P52741	7693	ZNF134	Human	RFU	Protein	5.89989	2.42428	0.0257779	22	2.49569	0.091618	2.47683	2.36248	3.61867	0	0	0.0458453	0.992	FALSE	FALSE	0.0725893	0.070481	0.0734128					20	356.7	356.7	1.01278	0.947662	0.97619	0.949	0.951708	1.04	0.964836	0.959	0.987542	0.968	0.985087	0.998	1.00197	0.977	1.0082	0.985	1.0174	0.987	0.953234	0.974	1.00197	0.951	0.976993	1.088	1.03451	1.006	1.03182	1.033	0.99972	0.968	1.02265	0.962	1.00564	1.013	0.946656	0.966	1.01364	0.983	1.02973	1.037	PASS	0.993	1.012	331.15
seq.12788.6	12788-6	SL019859	SAGA-associated factor 29 homolog	SGF29	Q96ES7	112869	SGF29	Human	RFU	Protein	6.22637	2.3952	0.0274944	22	2.43099	0.120121	2.41061	2.27091	3.97748	0	25.5393	0.0372493	0.972176	FALSE	FALSE	-0.00539751	-0.00870948	-0.00250957	prot.7294	-0.113039773229563	SGF29_43067	-0.0685195207867736	20	295.8	295.8	0.928728	0.931067	0.928437	0.967	0.760607	1.079	0.936669	0.994	0.937857	0.994	0.90293	1.003	0.902655	1.025	0.933712	0.936	0.886691	0.994	0.933417	1.067	0.889089	1.039	0.881406	1.023	0.988306	0.994	0.851713	0.963	0.938452	1.037	0.977205	1.017	0.895549	1.035	0.790698	0.952	0.910995	1.029	0.960078	1.023	PASS	0.986	0.963	266.4
seq.12790.10	12790-10	SL019874	Coiled-coil domain-containing protein 51	CCD51	Q96ER9	79714	CCDC51	Human	RFU	Protein	6.60161	2.70224	0.0287613	22	2.74635	0.117689	2.72428	2.60358	4.42049	0	69.4502	0.0444126	0.996368	FALSE	FALSE	-0.00119255	-0.00635163	0.000739235	prot.4905	-0.0932231880366066			20	931.8	931.8	0.983845	0.989802	1.01118	1.005	0.890907	1.017	0.947336	0.961	0.97909	0.902	0.966497	0.977	0.970827	0.982	0.977344	0.945	0.989487	1.018	1.01647	1.034	0.995938	1.025	0.97438	0.972	1.00822	0.901	0.950041	0.935	0.962504	1.017	1.02328	0.936	1.00485	1.014	0.920296	0.956	1.00399	0.938	0.994981	0.934	PASS	0.983	1.011	521.9
seq.12793.4	12793-4	SL019894	Piwi-like protein 1	PIWL1	Q96J94	9271	PIWIL1	Human	RFU	Protein	7.30174	2.57122	0.0315351	22	2.65093	0.0941782	2.63528	2.52218	3.81264	0	0	0.032235	0.990561	FALSE	FALSE	0.17263	0.164776	0.174851					20	1160.1	1160.1	1.07001	0.998623	1.00598	0.849	1.13402	0.96	1.03766	0.923	1.00415	0.814	1.02464	0.908	1.04476	0.913	0.992387	0.889	1.06519	0.898	1.01951	0.965	0.976597	0.917	1.03682	0.954	1.08471	0.985	1.02284	0.898	1.03812	0.902	1.07307	0.919	1.06042	0.932	1.05234	0.88	1.04092	0.892	1.1037	0.878	PASS	0.918	0.875	370.25
seq.12794.6	12794-6	SL019902	NACHT, LRR and PYD domains-containing protein 4	NALP4	Q96MN2	147945	NLRP4	Human	RFU	Protein	3.5129	2.72343	0.0151334	22	2.75047	0.0540999	2.73933	2.67779	3.4338	0	0	0.0429799	0.993578	FALSE	FALSE	0.0379737	0.0315804	0.0396207					20	643.2	643.2	0.888275	0.903752	0.875817	1.035	0.868485	1.037	0.895323	1.023	0.909631	1.003	0.893582	1.024	0.897572	1.015	0.973513	1.025	0.940351	1.028	0.917285	0.983	0.920962	1.008	0.898073	1.015	0.943662	0.967	0.858287	0.992	0.918201	0.986	0.94297	1.009	0.873676	1.024	0.801695	1.003	0.921358	1.045	0.93802	1.042	PASS	0.999	0.971	614.25
seq.12795.2	12795-2	SL019910	Zinc finger protein 566	ZN566	Q969W8	84924	ZNF566	Human	RFU	Protein	3.82507	2.81817	0.0166105	22	2.84957	0.0744428	2.83759	2.74702	3.96291	0	0	0.0329513	0.995407	FALSE	FALSE	0.0486575	0.046335	0.0517463					20	723.7	723.7	0.904399	0.902707	0.888302	1.01	0.844359	0.989	0.867018	1.016	0.886127	0.984	0.877212	0.997	0.872558	1.021	0.940236	0.997	0.928177	0.992	0.908942	1.004	0.917121	0.985	0.879023	0.976	0.912495	0.967	0.856957	1	0.891695	1.001	0.920621	1.027	0.879878	1.043	0.805185	0.986	0.910658	0.986	0.931883	1.034	PASS	1.025	1.004	685.05
seq.12796.44	12796-44	SL019860	Diphosphoinositol polyphosphate phosphohydrolase 1	NUDT3	O95989	11165	NUDT3	Human	RFU	Protein	7.65254	2.53279	0.0333258	22	2.58978	0.102512	2.58478	2.266	3.49213	0	0	0.0121777	0.991201	FALSE	FALSE	0.317607	0.309343	0.318882	prot.1602	0.515444591442098			20	445.5	445.5	1.07635	1.02226	0.997314	0.985	0.904936	1.021	0.956624	1.021	0.989121	0.995	0.974623	0.961	1.03484	0.999	0.99044	1.03	1.03725	0.981	1.05644	0.994	0.946664	0.976	1.02015	0.965	1.05544	1.002	1.07014	1.004	1.03967	1.046	1.0125	0.943	1.02982	1.036	0.992426	0.985	0.911602	0.984	1.03316	1.032	PASS	1.044	1.004	301.45
seq.12798.46	12798-46	SL019875	Electroneutral sodium bicarbonate exchanger 1	S4A8	Q2Y0W8	9498	SLC4A8	Human	RFU	Protein	5.65002	2.38311	0.0246216	22	2.426	0.121059	2.40398	2.30942	4.15059	0	0	0.0401146	0.973942	FALSE	FALSE	0.039989	0.0363509	0.0423388					20	273.1	273.1	0.924509	0.892775	0.866709	0.988	0.908214	0.981	0.879549	1.042	0.913378	1.008	0.904904	0.991	0.889577	0.988	0.949913	1.029	0.931446	1.019	0.877853	0.997	0.936557	1.015	0.885251	1.035	0.929228	0.964	0.885251	1	0.923884	0.987	0.911245	0.999	0.881536	1.017	0.826324	1.011	0.924509	1.003	0.953561	1.037	PASS	0.995	0.988	253.2
seq.12799.65	12799-65	SL019880	DnaJ homolog subfamily C member 27	DJC27	Q9NZQ0	51277	DNAJC27	Human	RFU	Protein	3.10144	2.64847	0.0133524	22	2.6937	0.153122	2.65619	2.57322	4.84065	0	0	0.0687679	0.998043	FALSE	FALSE	0.0264012	0.0251806	0.0300531			DNAJC27_40169	-0.0113179145366427	20	540.2	540.2	0.981468	0.975619	1.02836	0.98	0.985047	1.001	0.985047	0.973	0.991193	0.988	1.00167	1	0.974914	1.001	0.982897	0.967	0.96585	0.972	1.04528	0.989	0.986847	0.982	0.951727	0.975	0.972807	0.996	0.942757	0.998	0.979688	1.02	0.947886	1.001	0.957632	0.997	0.960356	1.019	0.941607	1.002	1.00746	0.994	PASS	0.999	0.979	480.2
seq.12800.5	12800-5	SL019890	Tubulin polymerization-promoting protein family member 2	TPPP2	P59282	122664	TPPP2	Human	RFU	Protein	6.90053	3.58574	0.030474	22	3.55064	0.122025	3.54813	3.14054	4.95052	0	0	0.00501433	0.996271	FALSE	FALSE	0.213629	0.210144	0.222553			TPPP2_43224	0.0387143607635159	20	5067.4	5067.4	1.07049	1.08517	1.16989	1.009	1.13251	0.978	1.09108	0.961	1.01751	1.068	1.10731	1.016	1.06968	1.011	1.00472	1.063	1.10439	1.025	1.1213	0.994	1.11745	0.977	1.0985	1.009	1.04431	1.012	1.1131	1.041	1.00558	1.075	1.08941	0.945	1.14574	1.049	1.18298	0.98	0.998247	0.966	1.17844	0.988	PASS	1.033	1.053	4786.45
seq.12801.33	12801-33	SL019895	Interferon regulatory factor 2	IRF2	P14316	3660	IRF2	Human	RFU	Protein	5.52693	2.31878	0.0242084	22	2.42554	0.192813	2.37548	2.21325	4.60882	0	0	0.0587393	0.987742	FALSE	FALSE	0.117925	0.112669	0.125219					20	1263.9	1263.9	1.02548	1.12347	1.0711	0.912	1.02781	0.872	1.0683	0.945	1.01993	0.981	1.02598	0.98	1.02191	0.96	0.979236	0.967	1.05739	0.974	1.04016	0.984	1.04042	0.93	1.02564	0.974	1.04732	0.982	1.06496	0.969	1.00918	0.969	1.05854	0.893	1.07841	0.946	1.07897	0.939	1.0353	0.914	1.04179	0.981	PASS	0.942	0.945	305.15
seq.12803.9	12803-9	SL019911	Zinc finger protein 329	ZN329	Q86UD4	79673	ZNF329	Human	RFU	Protein	4.18312	2.54305	0.0180805	22	2.56941	0.089252	2.55497	2.38148	4.06395	0	0.0695894	0.0422636	0.939174	FALSE	FALSE	0.0338581	0.0322202	0.0370165					20	412.2	412.2	0.951084	0.934694	0.919474	0.992	0.881711	1.009	0.88569	0.989	0.921941	0.977	0.913361	0.972	0.944546	0.976	0.999757	0.986	0.988964	0.948	0.943249	0.98	0.910135	0.986	0.926084	0.989	0.976315	0.94	0.915187	0.944	0.957491	0.975	0.946281	0.944	0.892788	0.93	0.831384	0.996	0.957269	0.992	0.974238	0.999	PASS	1.014	0.944	355.95
seq.12804.5	12804-5	SL019919	Glucocorticoid modulatory element-binding protein 2	GMEB2	Q9UKD1	26205	GMEB2	Human	RFU	Protein	7.54151	2.44167	0.0324341	22	2.49841	0.108047	2.48316	2.34104	4.22415	0	84.6903	0.0308023	0.82893	FALSE	FALSE	0.0379669	0.0323146	0.041941			GMEB2_40270	0.0182967492381404	20	334	334	0.967555	1.07154	0.98438	1.046	0.873659	0.946	0.886412	0.936	0.935836	0.945	0.905149	0.985	0.958668	1.016	0.991392	0.995	0.98467	0.985	0.947787	1.018	0.844074	0.971	0.894723	1.059	0.987873	0.992	0.906131	1.008	0.955104	1.036	1.00815	0.976	0.891142	0.958	0.812257	1.007	1.02297	0.999	1.01366	1.007	PASS	0.99	0.962	317.2
seq.12807.89	12807-89	SL019940	Rho GTPase-activating protein 30	RHG30	Q7Z6I6	257106	ARHGAP30	Human	RFU	Protein	5.84262	2.87299	0.0242551	22	2.93089	0.0630442	2.92562	2.78873	3.68076	0	0	0.0136103	0.993486	FALSE	FALSE	0.14837	0.145436	0.150222	prot.7114	0.0413347727434291	ARHGAP30_43381	0.0202251943934144	0.5	868.3	868.3	1.13607	0.990193	1.0933	0.96	0.987041	1.047	1.06841	1.008	1.08741	0.977	1.02904	0.972	1.06553	1.012	1.01913	1.035	1.07556	0.987	1.19584	0.974	1.17179	0.957	1.16207	0.97	1.1428	0.949	1.18588	1.013	1.1334	0.985	1.08701	0.976	1.2003	0.991	1.17116	0.968	1.13935	0.977	1.07224	1.004	PASS	1.049	0.951	803.7
seq.12808.103	12808-103	SL013301	Calcium-regulated heat-stable protein 1	CHSP1	Q9Y2V2	23589	CARHSP1	Human	RFU	Protein	6.90422	3.02874	0.0293713	22	3.05532	0.101255	3.03846	2.87297	4.44705	0	0	0.0315186	0.994657	FALSE	FALSE	0.262516	0.261064	0.266031	prot.6154	0.340218600162695	CARHSP1_42222	0.403738346205155	20	1250	1250	0.941265	0.933114	1.00096	1.037	0.981085	1.03	0.955365	1.031	0.962723	1.041	1.02008	1.042	0.972914	1.016	0.940486	0.991	0.974811	1.005	1.01387	1.004	1.00112	1.002	0.967717	1.02	0.955292	1.052	0.995619	1.038	0.93214	1.011	0.967717	1.007	0.966894	0.983	1.0376	0.968	0.915282	0.998	1.00442	1.03	PASS	0.994	0.995	1214.8
seq.12811.55	12811-55	SL019912	Zinc finger protein 415	ZN415	Q09FC8	55786	ZNF415	Human	RFU	Protein	5.67888	2.50633	0.025121	22	2.53901	0.124433	2.51402	2.39933	4.39103	0	0	0.0494269	0.991481	FALSE	FALSE	0.0450405	0.0414374	0.0469601					20	381.8	381.8	0.9481	0.965116	0.965116	0.996	0.967072	0.974	0.97697	1.01	0.998692	1.035	0.968544	1.016	0.929859	0.998	1.005	1.041	0.911435	1.068	0.933725	0.986	0.983767	1.066	0.938776	1.018	0.988351	1.011	0.929859	1.033	0.97002	0.947	0.961471	1.025	0.91823	0.996	0.884615	1.015	0.964385	1.072	0.983767	1.053	PASS	0.982	1.004	450.9
seq.12812.25	12812-25	SL009425	Acylphosphatase-2	ACYP2	P14621	98	ACYP2	Human	RFU	Protein	10.3092	3.8036	0.0450722	22	3.89184	0.1053	3.88851	3.51667	4.61847	0	0	0.00931232	0.984909	FALSE	FALSE	0.505504	0.498937	0.51237	prot.2100				20	7440.8	7440.8	1.05831	1.07869	1.08653	0.896	1.07632	1.047	1.09311	1.012	1.02933	1.015	1.10288	1.024	1.0372	0.885	0.972552	0.967	1.10197	1.037	1.04214	1.009	0.971714	0.919	1.10504	0.997	1.05566	1.072	1.05851	1.012	1.03641	1.116	1.12856	0.953	1.14603	0.925	1.1193	0.937	1.09247	0.96	1.15632	0.954	PASS	0.939	0.97	5609.6
seq.12813.18	12813-18	SL006654	EH domain-binding protein 1	EHBP1	Q8NDI1	23301	EHBP1	Human	RFU	Protein	5.27002	2.88852	0.022598	22	2.90044	0.0702162	2.89087	2.72852	3.71087	0	0	0.0329513	0.770324	FALSE	FALSE	0.054734	0.0527776	0.0563818	prot.4514	0.0130541387456579	EHBP1_44620	-0.0427779663448086	20	1045.6	1045.6	0.910088	0.885651	0.933072	1.008	0.95865	1.006	0.934155	1.026	0.930829	1.02	0.939781	1.009	0.90536	1.014	0.888964	1.018	0.949423	1.041	0.951497	1.011	0.954276	0.975	0.897203	1.041	0.926458	1.036	0.91929	1.028	0.87969	0.967	0.915507	0.971	0.916871	1.01	0.961383	1.008	0.859021	0.952	0.939274	1.019	PASS	1.018	1.019	850.45
seq.12814.17	12814-17	SL019933	RNA-binding protein 40	RBM40	Q96LT9	55599	RNPC3	Human	RFU	Protein	2.93277	2.5773	0.0129204	22	2.62211	0.110855	2.59748	2.52802	4.33898	0	0	0.0573066	0.995222	FALSE	FALSE	0.028423	0.0263238	0.0312093			RNPC3_41737	0.0127027092990737	20	492.1	492.1	0.964146	0.968701	1.01842	1.016	0.941818	1.016	0.97407	0.938	1.00758	0.96	0.962072	0.975	0.973107	0.996	0.984003	0.982	0.949267	0.996	0.996154	0.997	0.974842	0.995	0.96832	1.007	0.989544	0.942	0.952759	1.001	0.959446	1.007	0.993539	0.962	0.954978	0.98	0.881426	0.956	0.934663	0.977	1	0.977	PASS	0.985	0.977	399.05
seq.12815.9	12815-9	SL008104	Isoleucine--tRNA ligase, cytoplasmic	SYIC	P41252	3376	IARS1	Human	RFU	Protein	2.65248	2.33346	0.0114938	22	2.37149	0.135137	2.34242	2.26858	4.25548	0	0	0.0659026	0.867916	FALSE	FALSE	0.0298742	0.0287981	0.033917	prot.2615	0.00418557139126409			20	257.3	257.3	1.01021	0.986202	0.979444	0.983	1.03834	0.97	1.01579	0.995	0.984692	0.978	1.01379	0.969	1.00744	1.016	0.986202	0.992	0.997287	0.991	0.98658	0.983	1.02022	0.986	0.997287	1.056	1.0122	0.997	1.00902	1.003	0.969115	0.984	0.985069	0.949	0.977584	1.004	0.981312	1.013	0.983563	1.015	1.00744	1.023	PASS	0.98	0.992	261.3
seq.12817.1	12817-1	SL019954	GTP-binding protein GEM	GEM	P55040	2669	GEM	Human	RFU	Protein	9.2974	3.04839	0.0389359	22	3.13147	0.116657	3.11099	2.94836	4.61775	0	0	0.0179083	0.997338	FALSE	FALSE	0.211193	0.206414	0.219882					0.5	1220.2	1220.2	0.987696	0.88658	0.962075	0.948	0.925165	0.955	0.968566	1.027	0.986897	0.976	0.924254	0.989	1.00107	0.933	0.894575	0.971	0.934089	0.97	1.0204	0.948	1.02892	1.006	1.0023	1.029	1.0042	0.99	1.03118	1.022	0.977724	0.943	0.957545	0.965	0.999099	1.005	1.0271	0.969	1.05153	1.017	0.86742	1.025	PASS	0.968	0.966	1342.4
seq.12818.159	12818-159	SL019965	Urea transporter 2	UT2	Q15849	8170	SLC14A2	Human	RFU	Protein	9.23701	3.08542	0.0372193	22	3.01205	0.105055	2.99691	2.85637	4.49656	0	0	0.0265043	0.997574	FALSE	FALSE	0.10957	0.105851	0.114824					20	1123.8	1123.8	0.857012	0.842745	0.913436	1.102	0.80197	1.083	0.847511	1.107	0.823116	1.261	0.901203	1.149	0.841231	1.133	0.852203	1.027	0.872312	1.101	0.949797	1.017	0.893962	1.08	0.863067	1.028	0.885998	1.058	0.878655	1.031	0.85747	1.042	0.845598	1.071	0.879618	1.043	0.946677	1.081	0.841924	1.025	0.842998	1.052	FLAG	0.993	1.148	1311.65
seq.12820.1	12820-1	SL019920	GRB2-related adapter protein	GRAP	Q13588	10750	GRAP	Human	RFU	Protein	10.0136	3.10896	0.0456061	22	3.1067	0.0845223	3.09604	2.91991	3.98967	0	0	0.0179083	0.861148	FALSE	FALSE	0.103707	0.10061	0.106233					20	1494	1494	0.872511	0.948812	0.924906	1.021	0.928931	0.964	0.969249	1.023	0.957999	0.999	0.915722	0.961	0.909811	0.978	0.962133	0.994	0.869161	1.008	0.872715	0.981	0.977237	1.043	0.925536	0.982	0.91724	0.979	0.835617	0.991	0.938619	0.919	0.898052	1.04	0.834357	0.986	0.880014	1.04	0.891142	1.123	0.902011	0.979	PASS	0.951	1.089	1149.65
seq.12821.6	12821-6	SL019926	NACHT, LRR and PYD domains-containing protein 10	NAL10	Q86W26	338322	NLRP10	Human	RFU	Protein	6.76642	3.03245	0.0284035	22	3.10326	0.152814	3.06674	2.93707	4.70526	0	0	0.0587393	0.993169	FALSE	FALSE	-0.0389976	-0.0473027	-0.0202993	prot.7124	-0.295003521570764			20	2048.9	2048.9	0.948389	0.926643	0.985901	1.012	1.01436	0.958	0.961925	0.994	0.967512	1.034	0.975992	1.018	0.97655	0.976	0.918748	0.986	0.957206	0.986	1.00068	0.986	1.01285	0.961	0.952578	0.985	0.94962	0.973	0.959447	0.973	0.89935	0.947	0.945675	0.942	0.964188	0.963	1.03058	0.97	0.925304	0.931	0.949576	0.955	PASS	0.956	1.015	1216.95
seq.12822.34	12822-34	SL025793	Amyloid beta A4 precursor protein-binding family B member 1:Phosphotyrosine Interaction Domain 1	APBB1:PID 1	O00213	322	APBB1	Human	RFU	Protein	5.59381	3.08666	0.0240308	22	3.0857	0.127555	3.06603	2.96539	4.83882	0	1.25261	0.0422636	0.993354	FALSE	FALSE	0.098557	0.0931878	0.104876			APBB1_40022	-0.0383228333007171	20	1565	1565	1.06739	1.0603	1.06448	1	0.950559	1.026	1.01255	0.984	1.03966	0.969	1.05034	0.952	1.04759	1.006	1.03049	0.97	1.06434	1.009	1.08342	1.027	1.01478	0.983	1.05217	0.994	1.07184	0.959	1.08162	0.946	1.04424	1.016	1.08809	0.952	1.07214	0.99	0.957304	0.932	1.00812	0.953	1.1142	0.992	PASS	0.986	0.992	1189
seq.12825.18	12825-18	SL019955	DCC-interacting protein 13-alpha	DP13A	Q9UKG1	26060	APPL1	Human	RFU	Protein	5.67657	2.50238	0.0248617	22	2.58785	0.135728	2.55787	2.41896	4.79127	0	0	0.0573066	0.992592	FALSE	FALSE	0.0927927	0.0915199	0.095675	prot.6004	0.133832687992313			20	412	412	0.970325	0.998546	1.06846	0.952	1.00906	1.026	1.00097	0.951	1.00219	0.994	0.995169	1.006	0.984939	1.019	0.940425	1.009	0.954588	1.015	1.02488	1.015	0.985646	0.984	0.980485	1.031	0.979786	1.035	0.970554	0.995	0.95814	0.998	0.98801	1.011	1.00414	0.934	0.961494	0.975	0.901137	1.002	0.983998	1.04	PASS	0.999	1.025	383.95
seq.12826.5	12826-5	SL019966	Sodium/iodide cotransporter	SC5A5	Q92911	6528	SLC5A5	Human	RFU	Protein	8.90752	3.97139	0.0381747	22	3.13668	0.274955	3.05595	2.75465	4.66672	0	0	0.0444126	0.822101	FALSE	FALSE	0.114237	0.107179	0.121741			SLC5A5_41813	-0.0057250423537585	20	2100.6	2100.6	0.982002	0.910296	0.950885	0.924	1.01439	0.992	0.946685	0.975	0.925864	0.91	0.958565	0.953	0.93618	0.911	0.878251	0.988	0.992488	0.923	0.973041	0.965	0.907347	0.9	0.951488	0.979	0.949853	1.14	0.995828	0.929	0.982048	0.924	0.910257	0.925	1.02769	0.841	0.954601	0.95	0.973311	0.857	0.931819	0.958	PASS	0.9	1.013	2746.5
seq.12827.37	12827-37	SL014817	Regulator of G-protein signaling 3	RGS3	P49796	5998	RGS3	Human	RFU	Protein	11.8183	2.62895	0.053261	22	2.60945	0.101351	2.59956	2.41547	3.93173	0	0	0.023639	0.994688	FALSE	FALSE	0.0707453	0.0692699	0.0755712	prot.2760	-0.00780694212757809	RGS3_41717	0.0518346200853159	20	421.5	421.5	0.841653	0.93459	0.882538	1.003	0.921916	0.939	0.956216	1.001	0.930464	1.006	0.827932	0.978	0.87231	0.95	0.923127	1.03	0.803776	1.02	0.834323	0.949	0.96167	1.098	0.916105	0.947	0.924951	0.975	0.803316	0.963	0.895285	0.928	0.865503	1.073	0.792889	1.039	0.829398	1.055	0.869072	1.115	0.871228	1.005	PASS	1.007	1.052	374.75
seq.12830.4	12830-4	SL019934	Histone deacetylase complex subunit SAP18	SAP18	O00422	10284	SAP18	Human	RFU	Protein	3.9894	2.85378	0.0171843	22	2.89537	0.0842919	2.87841	2.79428	4.77059	0	0	0.0436963	0.993072	FALSE	FALSE	0.0604917	0.0589946	0.0634361	prot.7390	-0.0399713854335789	SAP18_43045	0.0321360702166043	20	886.7	886.7	0.96833	0.993724	0.974931	0.996	0.968965	1.018	0.988297	1.003	0.963385	0.989	0.971726	0.987	0.968013	1.001	0.986208	1.03	0.969919	1.023	0.967379	1.003	0.980646	1.02	0.97536	0.986	1.01581	1.003	0.945309	1.026	0.985222	0.976	0.962653	1.012	0.942897	0.996	0.899746	1.022	0.972259	1.052	0.998086	1.014	PASS	1.034	1.023	894.85
seq.12831.21	12831-21	SL015132	Calcineurin B homologous protein 3	TESC	Q96BS2	54997	TESC	Human	RFU	Protein	7.60973	3.38618	0.0316239	22	3.31853	0.0788928	3.30952	3.11588	4.91871	0	0	0.00787966	0.907609	TRUE	FALSE	0.416234	0.41163	0.425251	prot.4846	0.536329208541713			20	2356.5	2356.5	1.04557	0.989129	1.09391	0.965	1.06292	1.021	1.02004	0.97	1.05616	0.981	1.04035	0.988	1.02765	0.953	0.955906	1.008	1.00217	1	1.05616	1.006	1.02751	0.994	1.00306	1.01	1.03705	1.046	1.01687	1.037	0.959565	1.003	1.02305	0.977	1.04612	1.013	1.0317	0.972	0.882353	0.976	1.05187	1.008	PASS	1.035	1.025	2021.65
seq.12832.10	12832-10	SL019949	Set1/Ash2 histone methyltransferase complex subunit ASH2	ASH2L	Q9UBL3	9070	ASH2L	Human	RFU	Protein	5.54638	3.01954	0.0232001	22	2.98771	0.0520147	2.98041	2.90276	4.03741	0	0	0.0265043	0.964146	FALSE	FALSE	0.0708813	0.0679647	0.0765292					20	1039.9	1039.9	0.927985	0.955615	0.939131	1.007	0.841139	0.998	0.893385	0.991	0.932061	0.97	0.924684	1.011	0.917586	1.007	0.944591	0.969	0.925507	1.009	0.964478	1.03	0.903318	1.039	0.899101	0.978	0.944591	0.99	0.888727	0.986	0.92691	1.004	0.964031	0.965	0.928151	0.989	0.82251	0.968	0.927488	1.007	0.973325	1.004	PASS	0.991	0.967	933.8
seq.12834.3	12834-3	SL019967	Potassium voltage-gated channel subfamily F member 1	KCNF1	Q9H3M0	3754	KCNF1	Human	RFU	Protein	4.45909	2.96796	0.0191384	22	3.00446	0.058083	2.99607	2.90075	3.73432	0	0	0.0243553	0.993244	FALSE	FALSE	0.0805211	0.0699514	0.0810674					20	1159.5	1159.5	0.957948	0.941076	0.961204	1.017	0.898768	1.072	0.904094	1.031	0.94901	1.036	0.917907	1.043	0.933951	1.035	0.933425	1.07	0.948466	1.056	0.965124	1.067	0.94932	1.013	0.918998	1.017	0.939399	1.007	0.889528	1.069	0.924715	1.075	0.935081	1.064	0.914937	1.037	0.856984	1.035	0.925453	1.033	0.961762	1.064	PASS	1.014	1.068	1079.25
seq.12835.101	12835-101	SL019914	Pyrin domain-containing protein 1	PYDC1	Q8WXC3	260434	PYDC1	Human	RFU	Protein	4.44636	2.39269	0.0190386	22	2.4373	0.0988842	2.41647	2.33284	3.65307	0	0	0.0551576	0.9717	FALSE	FALSE	0.0261348	0.0233736	0.0287771			PYDC1_44157	-0.060152211616544	20	377.2	377.2	1.02751	1.02167	0.991067	0.975	1.0417	0.958	1.04372	0.996	1.03912	0.99	1.03201	0.957	1.05363	0.943	1.06463	1	1.05099	0.954	1.02417	0.953	1.06433	1.012	1.06584	0.973	1.03797	0.98	1.09747	0.96	1.03286	0.979	1.03173	0.95	1.03883	1.022	1.08049	1.015	1.06313	0.962	0.993939	0.972	PASS	1.003	0.976	249.45
seq.12838.28	12838-28	SL019935	Dual specificity protein phosphatase 15	DUS15	Q9H1R2	128853	DUSP15	Human	RFU	Protein	6.16658	2.21005	0.0262045	22	2.30504	0.202085	2.25406	2.12156	4.5072	0	0	0.0687679	0.984457	FALSE	FALSE	0.0412051	0.038746	0.0449728	prot.5432	-0.024138538893805	DUSP15_41130	0.000939118885187135	20	238.1	238.1	1.03657	0.990433	1.01709	1.013	1.05822	1.051	1.01104	1.003	1.0197	1.003	1.06771	1.034	1.02541	0.996	1.00464	0.977	1.0808	1.038	1.04156	1.004	1.03477	0.987	1.04659	1.066	1.06771	1.021	1.06628	1.027	1.02807	1.009	1.02145	1.015	1.02101	0.982	1.04936	0.999	1.02057	0.991	1.07933	1.023	PASS	1.005	0.985	201.85
seq.12842.43	12842-43	SL019968	Syntaxin-10	STX10	O60499	8677	STX10	Human	RFU	Protein	11.8836	3.46409	0.0497919	22	3.5948	0.148573	3.5705	3.30707	5.14398	0	0	0.023639	0.994613	FALSE	FALSE	0.23486	0.226455	0.244665					20	4774.6	4774.6	0.897228	0.903083	0.950169	0.96	0.98761	0.977	0.917681	1.003	0.884759	1.072	0.927863	0.992	0.91643	0.984	0.847161	1.009	0.894019	1.026	0.97102	0.945	0.941921	0.966	0.904863	1.007	0.903322	1.065	0.930812	1.031	0.867006	1.01	0.873925	0.985	0.935737	0.973	0.993239	0.985	0.830336	0.953	0.929851	0.987	PASS	1.071	1.017	3392.2
seq.12843.6	12843-6	SL019915	Zinc finger protein 410	ZN410	Q86VK4	57862	ZNF410	Human	RFU	Protein	5.43358	2.57346	0.0235084	22	2.655	0.155034	2.61836	2.48897	4.82801	0	7.93319	0.0716332	0.991226	FALSE	FALSE	0.0396241	0.0353339	0.043128					20	467.8	467.8	0.971144	1.00086	0.945624	0.998	0.856306	1.001	0.878498	0.974	0.942765	0.948	0.933174	1.04	0.962353	1.018	0.995531	1.016	0.995319	1	0.96833	1.03	0.873739	1.018	0.89927	1.02	1.01984	0.981	0.909763	0.993	1.00365	1.016	0.972153	0.965	0.925603	0.965	0.804056	0.976	0.974177	0.966	1.01365	1.007	PASS	0.992	0.954	407.35
seq.12844.10	12844-10	SL006067	BAG family molecular chaperone regulator 4	BAG4	O95429	9530	BAG4	Human	RFU	Protein	7.13074	2.758	0.0301193	22	2.77578	0.0675198	2.76834	2.62211	3.77738	0	10.0905	0.010745	0.908786	FALSE	FALSE	0.0496521	0.0447645	0.0555644			BAG4_42169	-0.00983170173629749	20	642	642	0.996585	0.94384	0.88211	1.005	0.866631	1.034	0.827213	0.996	0.913229	0.953	0.939008	1.014	0.948582	1.018	0.965995	0.947	0.98421	1.024	0.919244	1.059	0.844959	1.021	0.883324	1.047	0.981501	0.965	0.879573	1.006	0.946344	1.044	0.958781	1.007	0.888335	1.058	0.761566	0.96	0.961942	1.042	1.00517	1.043	PASS	1.023	1.001	588.35
seq.12845.18	12845-18	SL011225	Sorting nexin-17	SNX17	Q15036	9784	SNX17	Human	RFU	Protein	13.6875	3.49564	0.0606794	22	3.45844	0.0749974	3.45693	3.1396	4.03391	0	0	0.00429799	0.9911	FALSE	FALSE	0.181497	0.174523	0.183276	prot.3575	0.262953941798554			20	2833.3	2833.3	0.890611	0.968285	0.879251	1.112	0.944906	0.96	0.975553	1.123	1.01088	1.077	0.93933	0.987	0.927795	0.969	1.05343	1.013	0.864364	1.015	0.842266	0.951	1.03469	1.121	0.995993	0.96	0.955388	0.941	0.85803	0.992	1.02637	0.871	0.902756	1.021	0.861028	0.971	0.875042	1.065	0.943616	1.09	0.947085	0.998	PASS	1.001	1.166	2499.4
seq.12846.3	12846-3	SL019936	F-box/LRR-repeat protein 5	FBXL5	Q9UKA1	26234	FBXL5	Human	RFU	Protein	4.25038	2.43739	0.0182759	22	2.45541	0.12211	2.42488	2.35295	4.03591	0	0	0.0608883	0.982112	FALSE	FALSE	0.0211585	0.0178904	0.0219319			FBXL5_41202	-0.0375737466232913	20	302	302	1.00633	1.00835	1.00667	0.987	1.0439	1.004	1.02373	0.979	1.00033	0.986	1.00166	0.976	1.00066	1.009	1.01274	1.003	0.986606	1.016	1.04174	1.001	1.03177	1.025	1.01615	1.007	0.986283	1.007	1	1.006	0.986606	1.021	1.01615	1.01	1.01376	1.001	0.983393	1.013	1.00266	0.978	1.01173	1.022	PASS	1.02	0.981	258.6
seq.12847.27	12847-27	SL019942	mRNA-capping enzyme	MCE1	O60942	8732	RNGTT	Human	RFU	Protein	5.48113	2.95265	0.0234755	22	2.93106	0.0677166	2.92075	2.81869	3.84555	0	0.278358	0.0293696	0.993265	FALSE	FALSE	0.075605	0.0732709	0.0782675					20	929.2	929.2	0.971865	1.00151	0.910534	1.003	0.81082	0.998	0.863649	0.98	0.938207	0.979	0.900649	1.034	0.919363	1.057	1.01386	1.044	0.9811	1.064	0.978105	0.964	0.883018	0.993	0.914747	0.99	0.976769	1.007	0.915017	1.026	0.985889	1.039	0.951367	0.979	0.927716	1.027	0.76787	1.035	0.961905	0.98	0.960612	1.078	PASS	0.962	1.009	839.9
seq.12848.9	12848-9	SL019951	Rho guanine nucleotide exchange factor 2	ARHG2	Q92974	9181	ARHGEF2	Human	RFU	Protein	7.27777	2.75692	0.0314092	22	2.79848	0.101843	2.7864	2.65466	4.85087	0	0	0.02149	0.937379	FALSE	FALSE	0.0994856	0.0972534	0.101186			ARHGEF2_40819	0.0999443315093441	20	676.6	676.6	0.949481	0.956055	0.900333	1.021	0.914572	0.93	0.918295	1.033	0.926088	1.008	0.952824	0.976	0.904062	1.024	0.975068	0.976	0.93247	1.006	0.919169	0.972	0.965882	1.015	0.929268	0.995	0.933241	0.932	0.913337	0.992	0.998819	0.988	0.91051	0.992	0.886879	0.99	0.898301	0.998	0.936211	1.022	0.932213	0.965	PASS	0.97	0.952	593.55
seq.12849.25	12849-25	SL019958	GSK3-beta interaction protein	GSKIP	Q9P0R6	51527	GSKIP	Human	RFU	Protein	5.51484	2.58774	0.0238959	22	2.64203	0.0877698	2.62603	2.52166	3.7937	0	0	0.0393983	0.995582	FALSE	FALSE	0.0537316	0.0514951	0.0557603	prot.5846	0.0472627548037286			20	499.8	499.8	0.992651	0.995023	1.0016	1.014	0.958757	1.021	0.928996	0.986	1.00503	1	0.996809	1.024	0.991273	1.006	1.01647	0.993	1.01751	0.983	1.02229	0.981	0.932115	0.983	0.961709	1.017	0.981925	1.029	0.958206	0.995	0.971995	0.991	1.01751	0.97	0.946232	0.997	0.929342	0.978	0.98541	1.014	1.06476	0.99	PASS	1.017	0.953	473.7
seq.12851.5	12851-5	SL019921	DNA-directed DNA/RNA polymerase mu	DPOLM	Q9NP87	27434	POLM	Human	RFU	Protein	4.10127	2.81246	0.0177071	22	2.85621	0.154302	2.81915	2.72908	4.64985	0	0	0.0773639	0.994322	FALSE	FALSE	0.117629	0.111796	0.128464					20	1195.3	1195.3	0.98484	0.933318	0.929471	0.943	0.932517	0.964	0.934631	0.97	0.946922	0.927	0.983139	0.945	0.925943	0.981	0.941997	0.947	0.978631	0.957	0.939184	0.946	0.915658	0.938	0.941923	0.958	0.952354	0.973	0.962167	0.951	0.957772	0.943	0.943931	0.907	0.950764	0.913	0.916501	0.951	0.937932	0.909	0.977111	0.914	PASS	0.925	0.957	745.4
seq.12853.112	12853-112	SL019937	Tropomodulin-2	TMOD2	Q9NZR1	29767	TMOD2	Human	RFU	Protein	17.7946	2.83653	0.118953	22	2.93169	0.183638	2.93059	2.30449	4.63931	0	0	0.00286533	0.923711	FALSE	FALSE	0.110196	0.105976	0.121655			TMOD2_41939	-0.202088292734091	20	332.9	332.9	1.10819	1.04521	1.10013	0.941	1.07909	1.033	1.03193	0.964	1.07491	0.988	1.12428	0.994	1.06801	0.976	1.02368	0.983	1.08472	0.969	1.10415	1.022	0.989302	0.946	1.06528	1.014	1.0904	1.036	1.0826	1.01	1.09615	1.019	1.09471	0.994	1.05851	0.964	0.998201	0.973	1.04292	0.972	1.17716	1.003	PASS	0.982	1.047	303.15
seq.12854.3	12854-3	SL019943	Transcriptional enhancer factor TEF-5	TEAD3	Q99594	7005	TEAD3	Human	RFU	Protein	6.17481	2.59522	0.0260049	22	2.71851	0.170669	2.67624	2.50488	4.53887	0	0	0.0608883	0.992634	FALSE	FALSE	0.124468	0.11875	0.131039					20	659.2	659.2	0.998183	0.978622	0.983294	1.038	1.06649	0.982	1.03746	0.998	0.990236	1.083	1.02091	0.96	1.01275	1.051	0.976882	1.05	1.04801	1.031	1.00243	0.96	1.01791	0.941	1.01197	1.025	0.986236	1.019	1.03242	1.03	0.99322	1.071	0.99577	0.964	1.02551	1.026	1.02265	1.012	0.99547	0.996	1.03145	1.044	PASS	1.023	1.016	893.65
seq.12855.16	12855-16	SL011299	Cas scaffolding protein family member 4	CT032	Q9NQ75	57091	CASS4	Human	RFU	Protein	11.4625	3.03976	0.0483723	22	3.04012	0.0873094	3.0289	2.83404	4.42864	0	0	0.0164756	1	FALSE	FALSE	0.239505	0.226032	0.242972	prot.5623	0.357787244606154			20	1134	1134	0.874528	0.875473	0.96224	1.028	0.909237	1.07	0.889482	1.026	0.876488	1.043	0.929661	1.049	0.867901	1.042	0.85276	0.985	0.915107	1.087	0.967825	1.022	0.93812	1.018	0.858636	1.056	0.89772	1.032	0.898787	1.045	0.816885	1.042	0.894251	1.028	0.880366	1.056	0.961669	1.016	0.799323	0.984	0.94437	1.019	PASS	1.056	1.066	1113
seq.12856.14	12856-14	SL019959	Transmembrane protein 237	TM237	Q96Q45	65062	TMEM237	Human	RFU	Protein	2.60185	2.80085	0.0112331	22	2.84223	0.103855	2.81757	2.59583	4.2102	0	0	0.0694842	0.968086	FALSE	FALSE	0.0963819	0.0871324	0.100279					20	725.5	725.5	0.986002	1.00736	1.02212	0.972	0.975003	0.973	1.00332	0.983	1.00443	1.013	0.993155	0.995	1.02443	0.988	0.982663	0.997	0.994926	0.981	1.02733	0.968	1.02414	0.982	0.981732	0.992	1.00028	0.993	0.978158	1.001	0.966045	0.976	0.984663	0.985	0.987209	0.967	0.992884	0.982	0.99438	0.979	0.993155	0.99	PASS	0.966	0.995	695
seq.12859.33	12859-33	SL007038	Enoyl-CoA delta isomerase 2, mitochondrial	PECI	O75521	10455	ECI2	Human	RFU	Protein	12.5909	3.23603	0.0666601	22	3.26385	0.12504	3.25166	2.87737	3.96674	0	0	0.00358166	0.992827	TRUE	FALSE	0.489529	0.477543	0.499232	prot.130	0.657706163309688	ECI2_42393	0.349809679349756	20	1289.4	1289.4	1.00327	0.967147	0.985931	0.949	0.923242	1.023	0.952852	0.948	0.99437	0.892	0.964614	0.98	0.9245	0.964	0.967074	0.955	0.956457	1.004	0.960518	1.012	0.976818	0.976	0.983224	0.963	1.00853	0.923	0.902562	0.947	0.974014	0.96	0.961736	0.98	0.94282	0.978	0.866532	1.009	0.9172	0.996	1.02472	0.976	PASS	0.964	0.985	1013.6
seq.12860.7	12860-7	SL006617	cAMP-regulated phosphoprotein 21	cAMP-regulated phosphoprotein 21	Q9UBL0	10777	ARPP21	Human	RFU	Protein	3.82699	2.65358	0.0163397	22	2.70153	0.0806309	2.68413	2.61098	3.69687	0	0	0.0573066	0.936154	FALSE	FALSE	0.014568	0.0130412	0.0170052			ARPP21_40034	-0.0157393078758057	20	606.7	606.7	0.945163	0.960424	0.93095	1.022	0.892206	1.004	0.918269	1.034	0.975873	1.006	0.962863	1.007	0.922036	0.994	0.979813	0.983	0.966853	1.015	0.934823	1.013	0.958906	1.003	0.939892	1	0.975245	0.988	0.940474	0.994	0.995896	0.992	0.948265	0.963	0.939455	1.005	0.879913	1.004	0.954681	0.995	0.979022	1.012	PASS	0.987	1.025	489.35
seq.12861.13	12861-13	SL006759	Tropomodulin-3	TMOD3	Q9NYL9	29766	TMOD3	Human	RFU	Protein	14.0801	4.65192	0.0747383	22	4.65776	0.133875	4.67289	3.76	4.95789	0	0	0.0114613	0.990418	FALSE	FALSE	0.495989	0.487137	0.49915	prot.5794	0.480001306767227			20	14273.7	14273.7	1.01488	1.07712	1.1303	0.978	1.09558	0.99	1.08882	1.018	1.02124	1.048	1.14107	0.987	1.03623	0.949	1.06426	0.983	1.09818	1.017	1.06749	0.985	1.09313	0.958	1.0943	0.999	1.05807	1.031	1.09158	1.022	1.04182	1.017	1.04934	1	1.11324	0.973	1.15891	0.976	1.06055	0.993	1.1315	0.998	PASS	0.989	0.992	11793.4
seq.12862.14	12862-14	SL014945	Enhancer of filamentation 1	CASL	Q14511	4739	NEDD9	Human	RFU	Protein	4.64823	2.8982	0.0201632	22	2.90115	0.050025	2.89415	2.81117	3.75275	0	0.139179	0.0207736	0.967162	FALSE	FALSE	-0.0184305	-0.0205065	-0.0144964			NEDD9_44022	-0.117321501034385	20	859.6	859.6	0.920934	0.975599	0.948367	1.053	0.772952	1.036	0.908572	0.998	0.954687	0.951	0.873134	0.991	0.884908	1.032	1.00151	1.015	0.930102	1.021	0.943889	0.989	0.86505	1	0.901332	0.993	0.971629	1.037	0.863052	0.982	0.914955	0.992	0.953628	1.013	0.879206	1.096	0.763953	0.988	0.879836	1.034	0.977818	1.023	PASS	0.995	1.031	808.55
seq.12864.9	12864-9	SL019960	Magnesium transporter NIPA4	NIPA4	Q0D2K0	348938	NIPAL4	Human	RFU	Protein	11.9938	2.95037	0.0522666	22	2.97076	0.0937381	2.96071	2.79664	4.15256	0	0	0.0186246	0.99269	FALSE	FALSE	0.0844918	0.0821107	0.0899814	prot.8076				20	1039.4	1039.4	0.854278	0.864007	0.82407	1.077	0.914723	0.941	0.863289	1.054	0.828537	1.057	0.919416	1.018	0.842438	1.055	0.921291	1	0.884069	1.026	0.816368	0.974	0.938171	1.005	0.874254	1.027	0.847038	0.969	0.860573	1.04	0.89766	0.981	0.857662	1.028	0.801821	1.021	0.883543	1.01	0.859008	1.053	0.901944	0.982	PASS	1.067	1.094	938.15
seq.12867.40	12867-40	SL019922	Dynein light chain Tctex-type 3	DYLT3	P51808	6990	DYNLT3	Human	RFU	Protein	3.46748	3.07559	0.0148239	22	3.11704	0.114422	3.08959	2.99983	4.44371	0	0	0.0809456	0.988023	FALSE	FALSE	0.0774692	0.0737574	0.0837818			DYNLT3_43644	0.0231126368977152	20	1685	1685	0.96088	0.952462	0.974777	0.928	0.953918	0.983	0.951332	0.944	0.975454	0.962	0.941867	0.961	0.95592	0.942	0.937517	0.969	0.941656	0.987	0.998992	0.988	0.967668	1.004	0.96689	0.986	0.958639	0.966	0.953972	0.962	0.91086	0.958	0.952408	0.922	0.933725	0.99	0.922378	0.972	0.91027	0.977	0.963298	0.965	PASS	0.995	0.978	1158.25
seq.12869.68	12869-68	SL019938	Probable ATP-dependent RNA helicase DDX6	DDX6	P26196	1656	DDX6	Human	RFU	Protein	15.9472	4.52115	0.0894984	22	4.54907	0.152266	4.56292	3.56041	5.10682	0	0	0.0164756	0.941341	FALSE	FALSE	0.669268	0.665665	0.671359	prot.2364	0.773135964992083			20	22918.2	22918.2	1.20597	1.16817	1.20265	0.894	1.2401	0.983	1.20043	0.978	1.12714	0.994	1.31301	0.94	1.16644	0.91	1.13754	0.933	1.29568	0.956	1.18907	0.999	1.17095	0.901	1.2975	0.992	1.19246	0.984	1.26466	0.91	1.20094	0.969	1.2039	0.925	1.28733	0.89	1.30683	0.935	1.25071	0.913	1.3529	0.937	PASS	0.927	0.987	18016
seq.12871.10	12871-10	SL013078	Twinfilin-1	TWF1	Q12792	5756	TWF1	Human	RFU	Protein	6.68592	3.23045	0.0293532	22	3.26632	0.115032	3.25469	2.94871	4.25802	0	0	0.02149	0.805947	FALSE	FALSE	0.375085	0.3711	0.381875	prot.3329	0.472972526812531			20	1831.7	1831.7	1.02301	0.986535	1.01126	0.948	1.01288	0.985	0.990751	1.031	0.9791	1.009	1.01249	0.998	1.01806	0.99	0.974101	1.026	1.03662	0.983	1.02022	0.975	1.02628	0.954	1.03229	1.016	1.01699	1.026	1.03422	0.981	1.01272	0.986	1.00444	0.956	1.03078	0.94	1.03897	1.003	0.996898	0.974	1.01535	0.992	PASS	0.953	1.055	1586.5
seq.12872.35	12872-35	SL019961	Cyclic nucleotide-gated olfactory channel	CNGA2	Q16280	1260	CNGA2	Human	RFU	Protein	7.07245	2.50907	0.0308082	22	2.57726	0.106178	2.55883	2.43265	4.09355	0	24.7042	0.0393983	0.994513	FALSE	FALSE	0.0341563	0.0318469	0.0371091					20	409.4	409.4	0.978957	0.992004	0.953645	0.976	0.807814	1.008	0.887107	0.98	0.929398	0.996	0.942232	0.982	0.931513	1.009	1.01261	0.959	0.996349	1.001	0.977322	1.006	0.875535	0.974	0.908566	1.015	0.994172	0.987	0.928345	0.978	0.990085	1.02	0.971293	0.94	0.942666	0.951	0.800704	0.967	0.969912	0.99	0.996592	1.012	PASS	0.977	0.988	377.95
seq.12873.11	12873-11	SL007131	Leukosialin	LEUK	P16150	6693	SPN	Human	RFU	Protein	3.89349	2.72851	0.0167903	22	2.75006	0.112096	2.72583	2.62273	4.24461	0	0	0.0544413	0.985938	FALSE	FALSE	0.0355825	0.0342879	0.0372743	prot.2136	-0.151045710063725	SPN_41857	-0.0102968746390388	20	651.3	651.3	0.957794	0.968044	1.03086	1.002	0.992382	1.001	1.00277	0.974	1.00463	1.054	0.986818	1.028	1.00138	0.992	0.924354	1.005	0.966607	1.016	0.980873	1.009	1.00293	1.013	0.962465	1.027	0.975	1.058	0.957512	1.064	0.925536	1.008	0.971654	1.005	0.989667	0.999	0.988166	1.018	0.899834	1.005	0.943913	1.025	PASS	1.037	1.059	529.65
seq.12875.28	12875-28	SL019923	Ubiquitin domain-containing protein 2	UBTD2	Q8WUN7	92181	UBTD2	Human	RFU	Protein	3.09804	2.85927	0.0134268	22	2.89255	0.0662983	2.88366	2.79858	4.46615	0	0	0.0243553	0.99426	FALSE	FALSE	0.038234	0.0368836	0.0394774			UBTD2_43263	0.00430797783234244	20	887.8	887.8	0.929828	0.953803	0.906011	1.046	0.838338	1.057	0.886559	1.012	0.933544	0.95	0.922485	1.022	0.945575	0.996	0.970167	0.992	0.931291	1.003	0.947593	1.009	0.894419	1.018	0.918477	1.045	0.963534	1.003	0.905272	1.022	0.949214	1.018	0.936696	0.975	0.915446	1.006	0.819155	1.012	0.937388	1.003	0.957197	1.068	PASS	1.001	1.033	835.1
seq.12876.39	12876-39	SL007787	Sperm flagellar protein 1	SPEF1	Q9Y4P9	25876	SPEF1	Human	RFU	Protein	6.24386	2.26694	0.0265136	22	2.31201	0.0937407	2.30276	2.15836	4.17967	0	67.4322	0.025788	0.991919	FALSE	FALSE	0.0208057	0.018752	0.0239466			SPEF1_41855	-0.0112519417258285	20	225	225	0.992939	1.0407	1.01488	1.049	0.920999	1.017	0.921376	0.975	0.976987	0.995	0.972342	1.027	0.986842	0.985	1.05288	1.027	1.04651	1.035	1.04749	1.043	0.920999	1.018	0.945378	1.002	1.06433	1.014	0.972763	1.014	0.996457	1.005	1.06484	0.959	0.973183	0.995	0.861409	0.981	1.06032	0.977	1.10947	1.052	PASS	0.975	0.977	209.35
seq.12878.60	12878-60	SL019944	Oxysterol-binding protein-related protein 11	OSB11	Q9BXB4	114885	OSBPL11	Human	RFU	Protein	5.44656	3.361	0.0239388	22	3.21082	0.263339	3.13056	2.9509	5.18317	0	0	0.0845272	0.993367	FALSE	FALSE	0.193976	0.18726	0.19751	prot.5296	0.146645812506635			20	2926	2926	1.0613	1.02566	1.07827	0.926	0.981023	1.01	0.990354	0.933	1.01689	0.881	0.988313	0.981	1.00109	0.973	1.00775	0.972	1.02688	0.962	1.06319	1.014	1.09839	0.982	1.022	0.95	1.09777	0.9	1.04844	0.96	1.05957	0.925	1.0199	0.922	1.06757	0.958	1.03917	0.936	0.98808	0.918	1.06396	0.901	PASS	0.947	0.963	1242.6
seq.12879.5	12879-5	SL003759	Retinoblastoma-like protein 1	p107	P28749	5933	RBL1	Human	RFU	Protein	3.26695	2.5564	0.014063	22	2.58094	0.0976889	2.55751	2.46761	3.53097	0	0	0.0522923	0.998819	FALSE	FALSE	0.0411964	0.0365043	0.0455562					20	441.2	441.2	0.952093	0.964582	0.943541	1.011	0.953122	0.969	0.926696	1.023	0.953122	0.979	0.975243	0.998	0.986583	1.03	0.997062	1.015	0.97202	0.958	0.968606	0.988	0.95705	1.03	0.962268	0.995	1.00777	0.974	0.963529	0.948	0.992799	0.982	0.971806	0.95	0.977404	0.953	0.902803	0.977	0.965004	0.916	1.00113	0.992	PASS	0.993	0.977	367.8
seq.12880.1	12880-1	SL019962	Synaptic vesicle glycoprotein 2A	SV2A	Q7L0J3	9900	SV2A	Human	RFU	Protein	5.27302	2.88364	0.0228924	22	2.92727	0.0802827	2.91587	2.82465	4.59871	0	0	0.0229226	0.980655	FALSE	FALSE	0.0559848	0.0525257	0.0600533	prot.4131	-0.0965463055197845	SV2A_44300	-0.0755876981599083	20	1248.6	1248.6	1.0386	1.01077	0.951024	0.975	0.945408	0.97	0.929087	0.989	0.989696	0.935	1.00265	0.959	1.01085	0.953	0.987426	0.961	1.01134	0.946	0.989774	1.01	0.974479	1.004	0.990402	1.012	1.0313	0.953	0.98727	0.962	1.02252	1.003	1.00426	0.946	0.983304	0.94	0.923384	0.958	0.981604	0.933	1.02077	0.943	PASS	0.987	0.992	786.35
seq.12881.17	12881-17	SL019970	Retinol dehydrogenase 16	RDH16	O75452	8608	RDH16	Human	RFU	Protein	6.19484	3.30101	0.026817	22	3.35862	0.0960545	3.34418	3.16994	4.90047	0	0	0.0222063	0.994526	FALSE	FALSE	0.105087	0.103618	0.1079	prot.7965	0.0586323957538611			20	2417.1	2417.1	0.882282	0.855823	0.922452	0.996	1.00241	0.988	0.89456	1.002	0.858071	1.046	0.888803	1.007	0.863404	1.018	0.847213	1.054	0.891623	1.035	0.905247	0.963	0.934145	0.976	0.865104	0.991	0.876205	1.019	0.911563	1.046	0.819356	1.002	0.848016	0.997	0.87735	1.067	0.934037	1.018	0.802863	0.978	0.887856	1.005	PASS	1.047	1.01	2219.6
seq.12882.7	12882-7	SL019918	Poly [ADP-ribose] polymerase 11	PAR11	Q9NR21	57097	PARP11	Human	RFU	Protein	10.6884	3.0719	0.0473008	22	3.05452	0.106172	3.03655	2.87163	4.96864	0	0	0.015043	0.995735	FALSE	FALSE	0.100828	0.0935613	0.101939					20	1339	1339	0.790157	0.768657	0.832867	1.086	0.772292	1.133	0.814923	1.097	0.761141	1.134	0.815022	1.112	0.761401	1.117	0.829564	1.041	0.77781	1.115	0.852703	1.051	0.843146	1.145	0.695115	1.022	0.788482	1.022	0.783499	0.969	0.753263	1.063	0.772604	1.073	0.732735	1.07	0.774795	1.106	0.747043	0.973	0.840341	1.025	PASS	1.063	1.103	1238.85
seq.12885.42	12885-42	SL007432	Nuclear receptor subfamily 1 group D member 2	NR1D2	Q14995	9975	NR1D2	Human	RFU	Protein	4.95631	2.45945	0.0219019	22	2.49666	0.103239	2.47986	2.3742	4.28603	0	0	0.0401146	0.993467	FALSE	FALSE	0.040803	0.0378201	0.0429663			NR1D2_41556	0.00822662475754709	20	387.8	387.8	0.986517	0.994869	0.975107	0.991	0.941491	1.006	0.968531	1.004	1.01838	1	0.934908	1.016	0.97047	0.974	0.961806	0.979	0.985515	0.997	0.993595	1.019	0.941262	0.986	0.9666	1.022	1.02053	1.035	0.947009	1.011	0.961329	1.035	0.999485	0.98	0.973882	0.977	0.906075	0.989	0.937394	0.994	0.940121	1.014	PASS	1.048	1.034	316.45
seq.12888.18	12888-18	SL012382	Histone deacetylase complex subunit SAP30	SAP30	O75446	8819	SAP30	Human	RFU	Protein	7.97532	2.46873	0.0356657	22	2.56868	0.196469	2.51799	2.3249	4.71353	0	0	0.0587393	0.992556	FALSE	FALSE	0.14208	0.134572	0.149102					20	2069.7	2069.7	0.868855	0.862267	0.872297	1.221	0.895083	1.234	0.862447	1.201	0.839022	1.155	0.86544	1.212	0.867835	1.286	0.78217	1.269	0.822877	1.223	0.891113	1.272	0.849945	1.24	0.859403	1.212	0.82603	1.311	0.82924	1.22	0.820951	1.339	0.843914	1.265	0.865585	1.273	0.868345	1.251	0.835399	1.228	0.832207	1.199	FLAG	1.242	1.323	536.7
seq.12891.1	12891-1	SL019924	MICAL-like protein 2	MILK2	Q8IY33	79778	MICALL2	Human	RFU	Protein	8.88307	3.26651	0.0390676	22	3.21255	0.0624623	3.20626	3.07203	3.73522	0	0	0.0186246	0.487265	FALSE	FALSE	0.0957746	0.0905509	0.0977419	prot.4351	0.0600385463492469	MICALL2_42757	0.0723114009896769	20	2139.7	2139.7	0.91327	0.918169	0.930588	0.991	0.992578	1.025	0.965569	1.05	0.984404	1.027	0.947902	0.994	0.937601	0.993	0.939784	0.98	0.861185	1.022	0.914245	0.99	1.0063	1.076	0.930952	0.981	0.960153	0.965	0.869691	1.001	0.912413	0.938	0.918957	1	0.8607	1.038	0.897488	1.037	0.86233	1.029	0.930223	1.008	PASS	1.027	1.101	1685.45
seq.12892.10	12892-10	SL019931	Synaptotagmin-like protein 1	SYTL1	Q8IYJ3	84958	SYTL1	Human	RFU	Protein	7.81575	2.67181	0.0344266	22	2.68082	0.0728768	2.67422	2.52218	3.82996	0	0	0.02149	0.944181	FALSE	FALSE	0.0450186	0.0407898	0.0464735	prot.7422	-0.0223439069459716	SYTL1_41901	-0.0157227843880841	20	494.8	494.8	0.928853	0.954291	0.887374	1.036	0.987034	0.953	0.965463	1.07	0.954475	1.071	0.980967	1.008	0.97153	0.991	1.03906	1.002	0.995774	0.989	0.909559	0.96	1.02422	1.018	0.977093	1.049	0.969626	1.011	0.953923	1.009	0.961897	0.977	0.983502	1.031	0.919703	1.024	1.01895	0.989	1.05681	1.024	0.96584	0.994	PASS	0.979	1.046	438.15
seq.12893.159	12893-159	SL025892	Gamma-interferon-inducible protein 16:Isoform 2, Hematopoietic expression, interferon-inducible nature, and nuclear localization 2	IP16:HIN 2	Q16666	3428	IFI16	Human	RFU	Protein	12.7442	3.2782	0.0458755	22	3.33237	0.0995782	3.32212	3.05918	4.32883	0	0	0.015043	0.996856	FALSE	FALSE	0.244798	0.238532	0.246361	prot.6631	0.226529368504166			20	2195.9	2195.9	0.97431	0.917405	0.992632	0.977	1.03649	1.026	0.990795	1.092	0.93023	1.103	1.0048	1.03	0.939945	1.018	0.936857	1.081	0.978827	1.077	0.979132	1.022	0.990215	1.049	1.01091	1.079	0.963579	1.074	0.96046	1.032	0.936538	1.02	0.940026	1.025	0.933552	1.006	0.981189	1.035	1.01045	1.038	1.02116	1.08	PASS	0.936	1.089	3721.75
seq.12894.3	12894-3	SL019946	PAX-interacting protein 1	PAXI1	Q6ZW49	22976	PAXIP1	Human	RFU	Protein	6.40834	3.15284	0.0280609	22	3.12905	0.0731039	3.12258	2.96741	4.06255	0	0	0.02149	0.824005	FALSE	FALSE	0.0741328	0.0721509	0.0770359	prot.4110	0.0576126822010173			20	1478.1	1478.1	0.825293	0.867633	0.883028	0.987	0.86474	0.956	0.928105	1	0.886895	1.041	0.858113	0.996	0.848605	0.981	0.85946	1.036	0.81681	1.009	0.887215	0.98	0.924506	1.01	0.869062	0.941	0.873272	1.017	0.807573	0.98	0.862369	0.96	0.824327	1.023	0.835226	0.988	0.88308	1.02	0.820528	1.008	0.836834	0.985	PASS	1.002	1.047	1250.1
seq.12895.28	12895-28	SL019952	Diacylglycerol kinase beta	DGKB	Q9Y6T7	1607	DGKB	Human	RFU	Protein	5.99389	3.2374	0.0256359	22	3.22195	0.0696959	3.21772	3.01616	4.07833	0	0	0.0143266	0.809696	FALSE	FALSE	0.0602169	0.053186	0.0677531			DGKB_42372	0.00236985797963033	20	2466.8	2466.8	0.729326	0.719603	0.797956	1.022	0.796153	1.014	0.791427	0.999	0.787763	1.045	0.747968	1.031	0.755737	0.993	0.719163	1.063	0.751844	1.002	0.804776	0.998	0.793898	0.991	0.701074	1.008	0.759366	1.029	0.772492	1.064	0.684595	1.026	0.739781	0.977	0.758945	1.045	0.820162	0.987	0.666595	0.962	0.748513	0.971	PASS	1.078	1.022	2081.2
seq.12898.5	12898-5	SL025418	Internal Use Only: Fc_MOUSE	Fc_MOUSE	Q99LC4			Mouse	RFU	Protein	26.6324	1.9947	0.116027	22	1.9388	0.141456	1.93651	1.36736	2.84677	0	0	0.00644699	0.991844	FALSE	FALSE	NA	NA	NA					20	95.4	95.4	0.74415	0.756542	0.608807	1.23	1.05765	0.986	0.84127	1.307	0.782609	1.095	0.880074	0.996	0.822414	1.031	0.983505	1.032	0.929825	1.002	0.682403	0.875	0.9	0.965	0.855605	1.012	0.767498	1.025	1.05882	1.08	0.912046	0.992	0.767498	0.888	0.75296	0.958	1.03359	1.156	1.24706	0.938	0.817481	0.883	FLAG	0.889	1.188	80.1
seq.12900.29	12900-29	SL025418	Internal Use Only: Fc_MOUSE	Fc_MOUSE	Q99LC4			Mouse	RFU	Protein	29.9484	2.73672	0.12669	22	2.64046	0.133824	2.63879	2.29292	3.99951	0	0	0.002149	0.99266	FALSE	FALSE	NA	NA	NA					20	479.2	479.2	0.908953	1.08025	0.768072	1.204	1.14231	0.775	0.929042	1.222	0.918536	1.071	1.10262	1.024	0.971023	1.063	1.20827	1.005	0.989469	0.957	0.812754	0.839	0.990083	0.908	0.960898	1.018	0.862957	0.928	0.950794	1.043	1.13099	0.869	0.901939	0.987	0.795749	0.93	1.09381	0.994	1.09157	1.139	0.854037	0.862	FLAG	0.954	1.197	392.45
seq.12904.180	12904-180	SL004440	cubilin	cubilin	O60494	8029	CUBN	Human	RFU	Protein	5.71881	1.9531	0.0249731	22	2.00398	0.114187	1.98498	1.84011	4.36005	0	0	0.0315186	0.723487	FALSE	FALSE	0.159692	0.15385	0.162484					20	105.7	105.7	1.04965	1.07637	1.05489	0.959	1.06552	0.884	1.08745	0.983	1.1329	1.042	1.10681	1.042	1.03324	0.95	1.03933	0.969	1.05174	0.98	1.08299	0.906	1.07528	0.932	1.06876	0.971	1.04138	1.059	1.08522	0.936	1.08188	1.016	1.02721	0.955	1.07747	0.989	1.08633	1.01	1.03933	1.011	1.09082	0.98	PASS	0.933	0.947	145.85
seq.12906.137	12906-137	SL025418	Internal Use Only: Fc_MOUSE	Fc_MOUSE	Q99LC4			Mouse	RFU	Protein	4.20204	2.76939	0.0181102	22	2.90033	0.158922	2.88184	2.61899	4.8483	0	0	0.025788	0.995417	FALSE	FALSE	NA	NA	NA					20	1364.3	1364.3	1.00257	1.08046	1.16677	0.955	1.05173	0.986	1.09962	0.953	1.05735	1.028	1.07239	1.011	1.04432	0.982	0.998171	1.013	1.04801	0.982	1.12612	1.013	1.12279	0.97	1.06064	1.057	1.00235	1.063	1.06113	1.003	1.0097	0.987	1.06586	0.953	1.08269	0.985	1.14407	0.953	1.00962	0.98	1.02394	1.014	PASS	0.972	1.047	713.95
seq.12912.25	12912-25	SL025418	Internal Use Only: Fc_MOUSE	Fc_MOUSE	Q99LC4			Mouse	RFU	Protein	34.2777	2.47145	0.137815	22	2.61561	0.284803	2.56797	1.93247	4.42829	0	0	0.019341	0.949145	FALSE	FALSE	NA	NA	NA					20	650.7	650.7	1.06777	1.11823	0.816539	1.055	1.05513	0.801	1.13759	1.311	0.730139	1.426	1.18202	0.869	1.20656	1.363	1.17011	1.141	1.08849	0.895	1.08486	0.948	1.23637	0.955	0.983228	1.06	0.745446	0.719	1.23402	1.091	1.04446	0.996	0.877072	0.948	1.06672	1.023	1.40997	1.036	1.10871	0.618	0.917772	1.014	FLAG	1.131	0.95	296.5
seq.12915.26	12915-26	SL025418	Internal Use Only: Fc_MOUSE	Fc_MOUSE	Q99LC4			Mouse	RFU	Protein	3.93709	2.70382	0.0171717	22	2.97204	0.277458	2.90042	2.29579	4.75331	0	0.0695894	0.02149	0.998171	FALSE	FALSE	NA	NA	NA					20	1293.8	1293.8	1.07058	1.1477	1.29639	0.98	1.10553	0.965	1.11123	0.947	1.06988	0.96	1.12946	1.013	1.10515	1.009	1.07432	0.956	1.10261	0.974	1.23856	0.995	1.21976	0.948	1.15922	0.93	1.08486	0.977	1.15281	0.963	1.02131	0.999	1.11525	0.946	1.13114	1.04	1.2267	0.959	1.02447	0.972	1.12563	0.909	PASS	0.973	1.014	781.95
seq.12916.3	12916-3	SL019344	Protein p13 MTCP-1	MTCP1	P56278	4515	MTCP1	Human	RFU	Protein	4.45515	2.54437	0.019245	22	2.59546	0.111391	2.57066	2.46879	3.98923	0	0	0.0608883	0.992381	FALSE	FALSE	0.0763617	0.0696237	0.0814487					20	449.9	449.9	0.944374	0.920417	0.915547	0.997	0.976982	0.98	0.954391	1.054	0.933209	1.043	1.00852	0.972	0.972967	0.998	0.98814	0.971	0.979747	0.989	0.946759	0.958	0.954594	0.966	0.961736	0.991	0.944771	1.007	0.992281	0.994	0.950158	1.019	0.919289	0.944	0.913874	1.015	0.949557	0.982	0.979321	0.995	0.966695	0.977	PASS	0.957	0.996	374.25
seq.12921.51	12921-51	SL025418	Internal Use Only: Fc_MOUSE	Fc_MOUSE	Q99LC4			Mouse	RFU	Protein	11.7285	1.78085	0.048443	22	1.7236	0.154311	1.7007	1.4609	4.17347	0	0	0.030086	0.975271	FALSE	FALSE	NA	NA	NA					20	58.5	58.5	0.9799	0.939005	0.905573	1.183	1.00862	1.121	1.08333	1.236	1.02632	1.299	1.08939	1.017	1.04839	1.052	1.04651	1.073	1.01211	1.031	0.952769	1.088	1.03175	1.176	1	1.208	0.989848	1.105	1.19632	1.176	1.12284	1.074	0.954323	1.035	0.976628	1.099	1.14035	1.161	1.12934	1.213	0.991525	1.077	FLAG	1.147	1.105	68
seq.12923.51	12923-51	SL005401	Keratin, type I cytoskeletal 17	Keratin 17	Q04695	3872	KRT17	Human	RFU	Protein	5.06715	2.9853	0.0221275	22	2.96973	0.0946306	2.95381	2.81431	4.12833	0	0	0.0386819	0.988278	FALSE	FALSE	0.0548293	0.0535323	0.0587911	prot.664	0.0271013546501006	KRT17_42683	-0.00372569766341992	20	1098.1	1098.1	0.878972	0.869163	0.857355	0.996	0.924015	0.983	0.92107	1.043	0.884495	1.069	0.913485	0.986	0.909776	1.013	0.89117	0.987	0.895677	0.971	0.87498	0.981	0.959039	0.984	0.87855	0.998	0.863354	0.991	0.898609	1.003	0.860715	1.005	0.887784	0.975	0.855951	0.997	0.930357	0.96	0.885922	0.999	0.862676	0.968	PASS	0.996	0.99	884.9
seq.12925.105	12925-105	SL018508	Axin-2	AXIN2	Q9Y2T1	8313	AXIN2	Human	RFU	Protein	17.4889	2.25985	0.0773041	22	2.21412	0.144378	2.20575	1.88593	4.33587	0	0	0.010745	0.99659	FALSE	FALSE	0.086637	0.0784735	0.0895782					20	199.5	199.5	0.873085	0.866261	0.82065	1.147	1.03048	1.034	0.954089	1.144	0.9647	1.078	0.940594	1.02	0.93706	1.023	1.02046	1.017	0.874233	0.932	0.801527	0.936	0.956376	1.005	0.913462	1.026	0.901899	1.026	0.893817	1.072	1.01423	0.938	0.858065	1.073	0.809988	0.984	0.93618	1.087	1.01734	1.137	0.829867	0.984	PASS	0.977	1.019	185.8
seq.12931.16	12931-16	SL007088	Mineralocorticoid receptor	MCR	P08235	4306	NR3C2	Human	RFU	Protein	6.5099	2.63582	0.0284718	22	2.66968	0.21833	2.60906	2.41313	4.77823	0	0	0.0787966	0.994494	FALSE	FALSE	0.211588	0.202459	0.219694					20	1001.7	1001.7	1.07467	1.1962	1.33953	0.964	1.16844	0.954	1.19264	0.878	1.19563	0.973	1.11029	1.022	1.11325	0.91	0.995726	1.017	1.06225	1.008	1.16382	1.001	1.1571	0.972	1.1311	1.032	1.10869	1.13	1.02812	0.983	1.06609	1.01	1.10906	1.009	1.15284	1.014	1.17903	0.976	1.02308	1.044	1.05055	1.005	PASS	0.986	1.048	412.1
seq.12933.17	12933-17	SL019362	Ecto-NOX disulfide-thiol exchanger 1	ENOX1	Q8TC92	55068	ENOX1	Human	RFU	Protein	34.5202	2.41401	0.15781	22	2.3109	0.146057	2.31006	1.82151	3.3379	0	0	0.00501433	0.995898	FALSE	FALSE	0.109075	0.102731	0.11369					20	260.1	260.1	0.864407	1.07258	0.759194	1.307	1.09057	0.851	0.920708	1.351	0.861829	1.315	1.05646	1.162	0.966915	1.184	1.15909	1.069	0.935275	1.039	0.780847	0.943	1.02281	1.023	0.922013	1.126	0.802778	0.881	0.939328	1.082	1.01285	0.982	0.857284	1.03	0.82729	1.034	1.12257	1.071	0.999616	1.047	0.797364	0.965	FLAG	1.187	1.328	222.7
seq.12934.1	12934-1	SL015312	E3 ISG15--protein ligase HERC5	HERC5	Q9UII4	51191	HERC5	Human	RFU	Protein	3.34552	2.87464	0.0141367	22	2.89273	0.0703239	2.89109	2.73119	4.02381	0	0	0.00573066	0.736344	FALSE	FALSE	0.194382	0.185093	0.200165					0.5	883.8	883.8	1.16566	0.975281	1.03854	0.991	0.96823	1.054	1.00512	1.022	1.01551	1.032	1.03696	0.998	1.04927	1.051	1.05365	1.002	1.08176	1.028	1.0534	0.998	1.02162	1.016	1.0968	1.017	1.07362	0.991	1.17402	1.072	1.03611	1.059	1.09003	1.008	1.06752	1.041	1.06175	1.005	1.09898	1.012	1.03708	1.017	PASS	1.017	0.992	824.7
seq.12936.38	12936-38	SL019347	Retinaldehyde-binding protein 1	RLBP1	P12271	6017	RLBP1	Human	RFU	Protein	4.14984	2.83621	0.0175221	22	2.8628	0.104255	2.84417	2.74601	4.52959	0	0	0.0429799	0.999602	FALSE	FALSE	0.051535	0.0482765	0.0537535			RLBP1_41728	-0.0445063377961301	20	782	782	0.960098	0.944216	0.948569	0.969	1.02236	0.966	0.986751	1.03	0.942396	1.069	0.993521	0.98	0.995291	0.974	0.892185	0.986	0.927529	1.003	0.999233	0.976	0.977134	0.996	0.966267	1.04	0.958099	1.054	0.981672	1.035	0.941828	0.977	0.945358	0.981	0.93855	0.999	0.99289	0.996	0.925663	1.014	0.919243	1.005	PASS	1.04	1.027	1507.5
seq.12939.1	12939-1	SL019437	DNA-directed RNA polymerases I and III subunit RPAC1	RPAC1	O15160	9533	POLR1C	Human	RFU	Protein	23.6085	2.85562	0.104735	22	2.71415	0.123706	2.70655	2.38703	3.7383	0	0	0.00143266	0.97505	FALSE	FALSE	0.0987842	0.0938616	0.101569					20	581.8	581.8	0.799725	0.921736	0.771925	1.246	0.933269	1	0.943561	1.344	0.968859	1.283	0.839781	1.063	0.897562	1.028	0.96757	1.034	0.709772	1.044	0.698523	1.026	0.993172	1.192	0.945555	1.036	0.837363	0.989	0.717474	1.073	0.898394	0.89	0.805148	1.171	0.655697	1.104	0.788454	1.219	0.881916	1.415	0.753237	1	FLAG	1.073	1.477	515.8
seq.12940.35	12940-35	SL010891	Aldehyde dehydrogenase family 3 member B1	AL3B1	P43353	221	ALDH3B1	Human	RFU	Protein	4.3824	2.65222	0.0185743	22	2.65213	0.0752779	2.63789	2.57646	3.68329	0	0	0.0458453	0.886622	FALSE	FALSE	0.0719136	0.0693961	0.0738959	prot.2641	0.0968942492218435			20	481.5	481.5	0.966867	0.969984	0.927031	0.967	0.921179	1.01	0.950079	1.023	0.969789	1.027	0.957256	1.009	0.961654	0.967	0.976277	0.973	0.957447	0.98	0.962423	0.98	0.913316	0.994	0.973711	0.995	0.96012	1.022	0.919595	0.973	0.955357	1.002	0.946158	1.027	0.923121	1.016	0.866631	1.02	0.951957	1.008	0.963193	1.01	PASS	0.998	1.008	456.85
seq.12941.24	12941-24	SL025418	Internal Use Only: Fc_MOUSE	Fc_MOUSE	Q99LC4			Mouse	RFU	Protein	4.65018	2.13224	0.0200958	22	2.1603	0.170509	2.11826	2	4.20862	0	0	0.0630372	0.956128	FALSE	FALSE	NA	NA	NA					20	163.1	163.1	0.998775	1	1.06185	1.035	1.06393	1.007	1.06323	0.934	1.09097	0.964	1.04887	0.971	1	0.966	1.00928	1.007	0.974895	1.055	1.0509	0.971	1.01116	1	1.03819	0.924	0.998164	1.007	0.98253	0.99	1.02257	1.005	0.997554	1.087	1.03952	1.002	1.00803	1.03	0.980168	1.029	1.03424	0.959	PASS	0.966	0.991	157.9
seq.12945.33	12945-33	SL013869	Ras-related protein Rab-18	RAB18	Q9NP72	22931	RAB18	Human	RFU	Protein	27.6602	3.40448	0.14818	22	3.48268	0.131134	3.49143	2.86457	4.63177	0	0	0.00931232	0.995501	FALSE	FALSE	0.250086	0.247569	0.261703	prot.5598	0.174647830665881			20	4153.4	4153.4	1.11852	1.02336	0.931862	1.115	1.13437	0.978	1.07022	1.204	0.971897	1.475	1.24959	0.983	1.21345	1.09	1.3763	1.161	1.06298	0.852	1.08847	0.846	1.10536	1.015	1.02432	1.061	0.963375	0.984	1.41383	1.098	1.11021	0.962	0.997406	0.837	1.16659	1.045	1.47687	0.961	1.26895	0.83	1.05237	0.917	FLAG	1.295	0.982	2957.25
seq.12954.71	12954-71	SL005257	Peroxisome proliferator-activated receptor alpha	PPARa	Q07869	5465	PPARA	Human	RFU	Protein	5.86866	2.89179	0.0247237	22	2.937	0.105243	2.92065	2.66361	4.07459	0	0	0.027937	0.994964	FALSE	FALSE	0.125772	0.120668	0.134264					20	852.7	852.7	0.952205	0.920345	0.965139	0.95	1.0276	0.989	0.964156	0.996	0.95391	1.073	0.935902	1.001	0.991858	0.956	0.908481	1.026	0.960248	0.977	0.98578	0.95	1.02108	0.946	0.960032	1.006	0.939925	1.014	0.969198	1.018	0.921938	0.976	0.94482	0.995	0.966342	0.97	0.998478	0.975	0.874474	0.954	0.957015	0.988	PASS	0.983	1.002	798.75
seq.12956.40	12956-40	SL019438	KIF1-binding protein	KBP	Q96EK5	26128	KIFBP	Human	RFU	Protein	17.1653	3.52923	0.111929	22	3.62509	0.192434	3.63638	2.45378	4.43607	0	0	0.0114613	0.985797	FALSE	FALSE	0.483853	0.476012	0.496106					20	2695.5	2695.5	1.13014	1.11031	1.14839	0.894	1.13347	0.995	1.10612	0.952	1.07241	0.983	1.13504	0.996	1.10358	0.943	1.05342	1.024	1.1329	0.981	1.11749	0.988	1.09351	0.966	1.14605	1.074	1.07725	1.044	1.13917	1.032	1.04222	1.033	1.17507	0.999	1.15558	0.959	1.13797	0.989	1.10757	0.957	1.21271	1.039	PASS	0.993	1.042	1753.85
seq.12957.62	12957-62	SL008041	Cytochrome b-c1 complex subunit 7	UCR6	P14927	7381	UQCRB	Human	RFU	Protein	8.71265	2.35798	0.0385855	22	2.28852	0.0736387	2.28149	2.14706	3.00745	0	0	0.0186246	0.983334	FALSE	FALSE	0.0912353	0.0890782	0.0947464	prot.2109	0.0967834939817171			20	210.8	210.8	0.786861	0.84489	0.841853	1.013	0.829921	1	0.907447	1.01	0.866776	1.05	0.779298	0.996	0.844213	0.976	0.839172	1.004	0.746195	1.031	0.809213	1.017	0.887953	1.083	0.831558	0.997	0.837505	1.029	0.754204	1.014	0.78103	0.971	0.825049	1.117	0.760462	1.071	0.826991	1.054	0.832872	1.082	0.776713	1.016	PASS	1.053	1.058	184.55
seq.12958.8	12958-8	SL025418	Internal Use Only: Fc_MOUSE	Fc_MOUSE	Q99LC4			Mouse	RFU	Protein	5.00635	2.32588	0.0218707	22	2.50806	0.283559	2.35488	1.93551	3.90468	0	0	0.275788	0	FALSE	FALSE	NA	NA	NA					20	357.9	357.9	1.04619	1.12867	1.159	0.965	1.06708	0.984	1.12583	0.977	1.09083	1.089	1.09819	1.006	1.10771	0.997	1.09853	1.038	1.13727	0.986	1.19819	0.963	1.25755	0.937	1.1508	0.97	1.04772	0.951	1.16013	1.042	1.03589	0.944	1.12194	0.995	1.10259	0.991	1.22067	0.958	1.04496	0.987	1.08817	1.015	PASS	1.004	0.971	242.95
seq.12960.9	12960-9	SL007208	Glucokinase	HXK4	P35557	2645	GCK	Human	RFU	Protein	11.463	3.26049	0.0513959	22	3.17814	0.060747	3.17878	2.96595	3.65584	0	0	0.002149	0.999006	FALSE	FALSE	0.0999525	0.0961131	0.104877			GCK_41241	0.0274370083365823	0.5	1702.8	1702.8	0.871042	0.948952	1.09245	1.109	1.01478	1.031	1.08238	1.037	1.06305	1.075	0.857747	1.094	0.961328	1.022	0.831161	1.086	0.906275	1.156	1.11411	1.104	1.00283	1.099	1.03514	0.992	1.00259	1.158	0.945317	1.041	0.874621	1.072	0.975202	1.055	0.962251	1.089	1.06933	1.044	0.887939	1.143	0.83295	1.043	PASS	1.038	1.179	1642.95
seq.12963.1	12963-1	SL015007	Protein GPR107	GP107	Q5VW38	57720	GPR107	Human	RFU	Protein	7.16706	1.92656	0.0306685	22	1.96351	0.0942443	1.94939	1.65031	3.37489	0	11.3431	0.0379656	0.991343	FALSE	FALSE	0.0401357	0.0371735	0.0424229					20	100.8	100.8	0.951841	0.913043	0.897596	1.021	0.885764	1.084	0.890459	1.05	0.880349	0.991	0.939422	1.018	0.950047	1.08	0.963671	0.943	0.970164	0.969	0.939422	1.035	0.862275	1.005	0.900804	0.962	0.973913	1.001	0.919708	1.001	0.944705	1.05	0.929032	0.975	0.884211	0.948	0.853514	1.023	1.01408	0.96	0.988235	1.011	PASS	0.963	0.933	90.65
seq.12968.2	12968-2	SL008213	Cysteine and glycine-rich protein 2	CSRP2	Q16527	1466	CSRP2	Human	RFU	Protein	14.4845	3.21008	0.0648935	22	3.07784	0.128561	3.07306	2.64758	4.23525	0	0	0.00787966	0.991361	FALSE	FALSE	0.146611	0.138677	0.153228					20	1323.5	1323.5	0.876258	0.878876	0.873886	1	1.05618	0.964	0.945492	1.106	0.883924	1.02	0.92721	0.996	0.864581	0.997	0.932436	0.985	0.857467	1.004	0.909685	0.948	0.999396	1.032	0.945155	0.935	0.887005	1.008	0.903166	1.034	0.865429	0.902	0.877594	0.999	0.849923	1.016	0.963316	1.042	1.01031	1.034	0.911188	0.959	PASS	0.957	1.067	922.2
seq.12970.35	12970-35	SL007715	Double-stranded RNA-binding protein Staufen homolog 2	STAU2	Q9NUL3	27067	STAU2	Human	RFU	Protein	7.94177	2.16366	0.0348457	22	2.22128	0.145538	2.19756	1.989	4.23707	0	0	0.0379656	0.854167	FALSE	FALSE	0.12407	0.118964	0.130061					20	170.6	170.6	1.05569	1.03457	0.940982	1.049	1.11213	0.951	1.06095	1.067	1.03582	1.119	1.11942	0.997	1.10564	1.031	1.0887	0.977	1.09994	0.943	1.04343	0.967	1.06359	0.943	1.05244	0.979	1.08112	1.069	1.25533	1.009	1.07566	0.969	1.05179	0.9	1.10136	1.026	1.17736	0.979	1.17331	0.924	1.00471	0.911	PASS	0.977	0.974	152.85
seq.12975.11	12975-11	SL002694	Keratin, type I cytoskeletal 20	Keratin 20	P35900	54474	KRT20	Human	RFU	Protein	3.67354	2.62679	0.0159899	22	2.73359	0.151649	2.70398	2.41363	4.62137	0	0	0.019341	0.990182	FALSE	FALSE	0.124122	0.114689	0.130406	prot.6407		KRT20_40360	-0.0196433078541771	20	657.8	657.8	1.12541	1.09926	1.07413	1.009	1.05501	1.004	1.05688	1.005	1.07134	1.042	1.1189	1.015	1.05875	0.996	1.0773	1.022	1.09487	1.006	1.04612	1.019	1.02717	0.979	1.121	1.005	1.06509	1.038	1.11567	1.042	1.08494	1.06	1.06561	1.023	1.10946	1.037	1.10425	1.004	1.05926	1.01	1.15953	1.016	PASS	0.995	1.01	582.1
seq.12976.49	12976-49	SL001913	Vinexin b	Vinexin b	O60504	10174	SORBS3	Human	RFU	Protein	5.3792	2.3066	0.0232463	22	2.32216	0.0997416	2.30557	2.16286	3.58638	0	0	0.0415473	0.953567	FALSE	FALSE	0.0679382	0.0638037	0.0688617	prot.1315	0.0975941114923216			20	229.6	229.6	1.02226	1.06444	1.02135	1.034	0.973294	1.018	1.02637	1.012	0.996528	0.985	1.02913	0.992	1.08047	1.041	1.05225	0.98	1.09229	0.978	1.10491	1.009	1.05176	0.974	1.01503	1.037	1.04127	0.997	1.10014	1.04	1.06198	1.037	1.0296	0.951	1.02409	0.996	1.05466	1.005	1.10864	0.979	1.01458	0.991	PASS	1.002	1.005	198.05
seq.12980.31	12980-31	SL019459	Pre-mRNA-splicing factor RBM22	RBM22	Q9NW64	55696	RBM22	Human	RFU	Protein	30.1424	2.56476	0.121573	22	2.62478	0.244917	2.56726	2.30428	4.91115	0	0	0.0358166	0.993404	FALSE	FALSE	0.0514303	0.0426359	0.0540561			RBM22_41707	-0.0407385993056924	20	766.4	766.4	0.870513	0.802177	0.876286	1.119	1.01042	1.178	0.933496	1.168	0.854404	1.039	0.918725	1.068	0.910106	1.129	0.852503	0.965	0.876988	1.053	0.923819	1.038	0.951341	1.148	0.914558	1.038	0.910646	1	0.950279	1.003	0.888683	1.036	0.879302	1.068	0.929759	1.001	0.943726	1.115	0.933382	1.018	0.868048	1.085	PASS	0.952	1.078	314.3
seq.12986.12	12986-12	SL019466	Protein lin-7 homolog C	LIN7C	Q9NUP9	55327	LIN7C	Human	RFU	Protein	33.257	2.35918	0.152883	22	2.27286	0.155137	2.27091	1.80686	3.438	0	0	0.00429799	0.996386	FALSE	FALSE	0.0947718	0.0935557	0.0957233	prot.5717	0.0630551738334539			20	206.6	206.6	0.975449	0.891286	0.695155	1.326	1.13143	1.085	0.93105	1.465	0.928539	1.15	1.07773	1.032	1.01573	1.149	1.38565	1.039	1.07492	0.974	0.830386	0.824	1.07269	0.958	1.03507	1.037	0.874312	0.827	1.0766	1.088	1.16789	0.899	0.953832	0.938	0.783763	1.067	1.24458	0.977	1.3329	1.122	0.847764	0.836	FLAG	1.129	1.21	176.95
seq.12987.12	12987-12	SL019472	Serine/arginine-rich splicing factor 7	SRSF7	Q16629	6432	SRSF7	Human	RFU	Protein	5.1459	3.09737	0.0225874	22	3.09449	0.0907544	3.08575	2.85643	4.50396	0	0	0.0121777	0.991104	FALSE	FALSE	0.279165	0.274193	0.28672	prot.638	0.3751176145775			20	1510.1	1510.1	0.944816	0.979059	0.932333	0.953	0.963935	0.979	0.982882	0.986	0.932448	1.001	0.968323	0.941	0.93038	0.947	0.94393	0.983	0.909644	0.991	0.908276	0.96	0.890547	1.026	0.99473	0.977	0.964366	0.995	0.942222	1.012	0.931758	0.989	0.959891	1.005	0.932736	0.973	0.929865	0.96	0.958429	1.025	0.983586	1.003	PASS	0.978	0.979	1593.9
seq.12988.49	12988-49	SL007342	RNA-binding protein EWS	EWS	Q01844	2130	EWSR1	Human	RFU	Protein	7.27149	3.27798	0.0304537	22	3.2577	0.0801948	3.24802	3.06819	3.96313	0	0	0.0121777	0.942455	FALSE	FALSE	0.401001	0.390733	0.40405	prot.3204	0.5810728621482			20	2122.1	2122.1	0.993167	0.987988	0.930786	0.936	0.922692	0.998	0.948764	0.962	0.936868	1.013	0.929889	1.039	0.950804	0.936	0.927046	1.012	0.962928	0.984	0.883141	0.981	0.861592	0.965	0.98023	1.009	0.972014	1.05	0.966964	1.006	0.946437	1.051	0.970902	0.998	0.993632	0.959	0.930909	1.004	0.960965	1.013	0.948213	0.983	PASS	0.959	1.047	2308.4
seq.12990.39	12990-39	SL005017	Mitogen-activated protein kinase kinase kinase 3	MAP3K3	Q99759	4215	MAP3K3	Human	RFU	Protein	11.9317	2.10532	0.050275	22	2.17752	0.203715	2.13386	2.01072	4.48635	0	23.382	0.0465616	0.644419	FALSE	FALSE	0.0660681	0.0613391	0.0699559	prot.5144	-0.0254359776577746	MAP3K3_40390	-0.061168922158258	20	873.4	873.4	0.781636	0.920337	1.05001	1.303	0.920046	1.084	0.936321	0.952	0.804829	1.118	0.931527	1.054	0.890952	1.202	0.831493	1.07	0.863983	1.137	1.09271	1.227	1.02959	1.202	0.918885	0.954	0.785149	0.971	0.906863	1.169	0.767689	1.298	0.889953	1.165	0.876292	1.351	1.0908	1.138	0.84862	1.128	0.880976	0.946	FLAG	1.15	1.139	154.5
seq.12991.49	12991-49	SL019483	Cullin-9	CUL9	Q8IWT3	23113	CUL9	Human	RFU	Protein	6.64943	2.21344	0.0289567	22	2.1943	0.0842261	2.1807	1.95424	3.4383	0	0	0.036533	0.983272	FALSE	FALSE	0.0523227	0.0492696	0.0554883					20	171.3	171.3	0.866464	0.852663	0.895452	0.983	0.953255	1.041	0.957518	0.991	0.972191	1.077	0.894517	0.999	0.888485	0.963	0.908271	1.022	0.831957	1.025	0.915553	0.982	0.916043	1.057	0.91117	0.977	0.855217	1.048	0.883901	1.013	0.878011	0.989	0.888947	1.024	0.862972	1.023	0.924447	1.035	0.879363	1.048	0.83115	1.018	PASS	0.978	0.942	154
seq.12993.21	12993-21	SL016487	Nuclear protein localization protein 4 homolog	NPL4	Q8TAT6	55666	NPLOC4	Human	RFU	Protein	14.8671	3.75572	0.081128	22	3.83179	0.164043	3.84226	2.93536	4.53806	0	0	0.010745	0.997777	FALSE	FALSE	0.645922	0.640785	0.648729	prot.4562	0.74393066718918			20	5472.7	5472.7	1.27009	1.28857	1.19374	0.926	1.18703	0.921	1.27613	0.957	1.21645	1.018	1.26827	0.943	1.23256	0.953	1.17738	0.943	1.24044	0.959	1.15278	0.941	1.1828	0.913	1.3102	1	1.2093	1.006	1.29073	0.943	1.27619	0.993	1.19533	0.949	1.33428	0.907	1.25992	0.95	1.25613	0.933	1.21897	0.986	PASS	0.941	1.005	3858.4
seq.13007.66	13007-66	SL012574	Epididymal-specific lipocalin-10	LCN10	Q6JVE6	414332	LCN10	Human	RFU	Protein	23.3355	2.89132	0.103385	22	2.75347	0.127241	2.75335	2.21299	3.50387	0	0	0.00286533	0.995466	FALSE	FALSE	0.0774606	0.0741356	0.0823519					20	648.5	648.5	0.735011	0.758835	0.663224	1.255	0.932289	1.052	0.82643	1.352	0.847491	1.233	0.835265	1.108	0.827908	1.051	0.921951	0.997	0.734594	0.998	0.679841	0.966	0.922475	1.052	0.885687	0.993	0.803992	0.958	0.766186	1.052	0.87968	0.852	0.768092	1.043	0.642334	0.99	0.805991	1.128	0.89043	1.307	0.708124	0.953	FLAG	1.005	1.346	548.55
seq.13011.20	13011-20	SL008108	40S ribosomal protein S10	RS10	P46783	6204	RPS10	Human	RFU	Protein	34.9221	2.91731	0.174846	22	2.8014	0.176505	2.80909	1.89487	3.81704	0	0	0.00143266	0.996486	FALSE	FALSE	0.111001	0.107528	0.116444	prot.2669	0.0915995905609697	RPS10_43031	0.0180395409082603	20	821.5	821.5	0.817983	0.762696	0.656675	1.321	1.06619	1.139	0.805787	1.44	0.829798	1.253	0.962959	1.22	0.886575	1.118	1.20261	1.048	0.941547	0.97	0.723024	0.888	0.960482	0.918	0.894101	1.091	0.781042	0.881	1.01495	1.061	0.992749	0.976	0.822817	0.955	0.747022	1.038	1.0914	1.034	1.36145	1.082	0.762979	0.837	FLAG	0.961	1.345	651.6
seq.13013.41	13013-41	SL019524	E3 ubiquitin-protein ligase parkin	PRKN2	O60260	5071	PRKN	Human	RFU	Protein	6.37982	2.8644	0.0273684	22	2.87995	0.0888413	2.87099	2.6733	4.58276	0	0	0.017192	0.99065	FALSE	FALSE	0.0914051	0.0863498	0.0931996			PRKN_41667	0.0204714765744249	20	715.9	715.9	0.952501	0.886234	0.883391	0.901	0.980282	0.954	0.955935	0.993	0.890312	0.971	0.882193	0.943	0.897905	0.941	0.925533	1.001	0.903344	0.932	0.890755	0.934	0.977071	1.002	0.956702	0.975	0.951489	0.954	0.949218	0.965	0.868073	0.932	0.921483	0.967	0.878728	0.97	0.934108	0.938	0.919825	1.012	0.929499	0.932	PASS	0.961	0.974	632.95
seq.13021.12	13021-12	SL025418	Internal Use Only: Fc_MOUSE	Fc_MOUSE	Q99LC4			Mouse	RFU	Protein	10.2008	3.00857	0.0452522	22	2.98732	0.0768103	2.98041	2.83632	4.06036	0	0	0.0114613	0.917066	FALSE	FALSE	NA	NA	NA					20	995.3	995.3	0.92277	0.939494	0.904983	1.017	0.916229	1.022	0.92655	1.032	0.980881	1.05	0.905724	1.012	0.944666	0.98	1.0122	1.021	0.870246	0.97	0.938077	0.968	0.971593	1.077	0.950802	0.927	0.986618	0.909	0.840483	1.031	0.989364	0.899	0.926981	1.073	0.81669	0.976	0.819582	1.036	0.885262	1.14	0.940293	1.024	PASS	1.011	1.118	903.1
seq.13022.20	13022-20	SL019515	Tumor protein p53-inducible protein 11	P5I11	O14683	9537	TP53I11	Human	RFU	Protein	15.6009	2.7354	0.0681807	22	3.05435	0.259021	3.04622	2.21932	4.34862	0	0	0.000716332	0.996469	FALSE	FALSE	0.167469	0.159502	0.17864					0.5	842.6	842.6	0.678586	0.66404	0.626655	0.884	0.706524	0.939	0.64076	1.094	0.560351	0.973	0.679023	0.888	0.692358	0.934	0.652218	0.86	0.736538	0.882	0.639642	0.923	0.647656	0.921	0.723759	1.074	0.581745	0.987	0.800951	0.988	0.718819	0.947	0.643747	0.849	0.637271	0.92	0.80019	0.965	0.760881	0.914	0.550323	0.984	PASS	0.867	1.033	819.8
seq.13023.8	13023-8	SL025418	Internal Use Only: Fc_MOUSE	Fc_MOUSE	Q99LC4			Mouse	RFU	Protein	3.33908	2.22788	0.0144298	22	2.30636	0.167572	2.23754	2.09377	4.09406	0	0	0.0830946	0	FALSE	FALSE	NA	NA	NA					20	206.2	206.2	0.945438	0.987548	1.01029	0.969	1.02383	0.983	1.05907	0.967	1.00194	1.044	0.953747	0.998	0.982373	1.002	0.945438	1.057	0.948919	1.012	0.994214	1.006	1.04405	1.03	1.01877	1.05	0.950669	1.059	0.993735	1.014	0.940693	1.025	0.956845	0.994	0.948482	1.002	1.03827	1.087	0.97081	1.065	0.933454	1.011	PASS	0.998	1.031	196.1
seq.13025.4	13025-4	SL019541	Fibroblast growth factor receptor substrate 2	FRS2	Q8WU20	10818	FRS2	Human	RFU	Protein	3.67061	2.59563	0.0160075	22	2.58451	0.0735977	2.57415	2.48827	3.72951	0	0	0.032235	0.997746	FALSE	FALSE	0.0293684	0.0270646	0.0329098					20	421.7	421.7	0.92865	0.944668	0.92195	0.99	0.861667	1.066	0.916341	0.986	0.941295	0.957	0.885738	1.004	0.919137	1.018	0.950846	1.008	0.905713	0.991	0.905324	1	0.909424	1.01	0.907858	1.025	0.964327	1.017	0.851231	0.998	0.894949	0.996	0.95106	1.002	0.879641	1.025	0.811898	0.991	0.883882	1.02	0.913364	0.998	PASS	1.025	1.031	375.55
seq.13027.20	13027-20	SL019531	Chromobox protein homolog 7	CBX7	O95931	23492	CBX7	Human	RFU	Protein	3.30856	2.52289	0.0143161	22	2.56565	0.117689	2.54345	2.36773	4.66638	0	0	0.0616046	0.997216	FALSE	FALSE	0.0442571	0.0431745	0.0476985					20	382.8	382.8	0.985582	1.00131	0.960602	1.022	0.941466	1.028	0.965935	1.026	0.985075	1.029	0.990427	1.02	0.988381	0.981	1.02545	1.012	0.997135	0.985	0.97182	1.008	0.955567	0.998	0.973055	1.002	0.97978	1.01	0.977029	1.019	1.01998	1.017	0.997135	0.97	0.967644	0.987	0.895439	0.993	1.01538	1.005	0.996615	1.039	PASS	0.989	0.996	395.45
seq.13028.2	13028-2	SL025418	Internal Use Only: Fc_MOUSE	Fc_MOUSE	Q99LC4			Mouse	RFU	Protein	7.36889	3.2949	0.0320511	22	3.28592	0.22859	3.26684	2.55108	4.90167	0	0	0.0436963	0.976617	FALSE	FALSE	NA	NA	NA					20	2327.5	2327.5	0.841863	1.09917	1.24233	1.038	1.1641	0.935	1.20815	0.962	1.12887	1.041	1.05541	0.971	0.997215	0.964	0.92955	1.088	0.883201	1.048	1.22358	1.009	1.23266	1.041	1.038	0.957	0.844828	1.017	0.936281	1.002	0.906912	1.027	0.935077	1.034	1.01169	0.996	1.15446	1.033	0.837773	0.972	0.947988	1.009	PASS	1.049	1.057	1996.15
seq.13032.1	13032-1	SL014943	Beclin-1	BECN1	Q14457	8678	BECN1	Human	RFU	Protein	6.5858	2.22284	0.0286815	22	2.2339	0.108395	2.2159	2.05767	4.70542	0	0	0.0472779	0.950838	FALSE	FALSE	0.0528127	0.0496032	0.0551762	prot.3520	0.0634613879323745	BECN1_43413	-0.0174998486677387	20	204	204	0.934922	0.96	0.983133	1.021	0.986938	0.989	0.984556	0.952	1.00295	1.071	0.997067	1	0.992218	1.012	0.938794	1.005	0.936639	0.979	0.956399	1.024	0.955056	1.02	0.941828	0.975	0.890441	1.004	0.90106	0.999	0.947955	1.041	0.926431	1.087	0.94532	1.02	0.941828	1.034	0.934066	1.001	0.928539	1.015	PASS	0.999	1.005	172.65
seq.13039.1	13039-1	SL019546	Nuclear inhibitor of protein phosphatase 1	PP1R8	Q12972	5511	PPP1R8	Human	RFU	Protein	21.541	2.64657	0.0968841	22	2.61591	0.144999	2.6067	2.18865	3.9708	0	0	0.015043	0.996338	FALSE	FALSE	0.140895	0.135651	0.145859					20	469.9	469.9	0.872123	1.04725	0.794152	1.274	1.09713	0.824	0.985529	1.229	0.929391	1.108	0.97147	0.979	1.02263	1.023	1.14053	1.09	1.08899	0.982	0.885768	0.878	1.07088	0.924	0.973281	1.058	0.886938	0.971	1.06336	1.068	0.994077	0.995	0.946616	0.932	0.838359	1.044	1.18244	0.997	1.152	1.055	0.889288	0.869	FLAG	1.096	1.127	354.85
seq.13041.47	13041-47	SL007634	TNF receptor-associated factor 4	TRAF4	Q9BUZ4	9618	TRAF4	Human	RFU	Protein	3.0372	2.68969	0.0132172	22	2.68491	0.0715506	2.67679	2.5791	4.68031	0	0	0.0351003	0.99112	FALSE	FALSE	0.0334949	0.0306352	0.037366					20	533.6	533.6	1.00471	1.01118	0.959195	1.042	0.897561	1.062	0.941592	1.004	1.00376	0.976	0.943423	1.036	0.971065	1.016	1.02164	1.032	0.983051	1.016	0.975681	1.03	0.927194	1.024	0.964919	1.042	0.999064	0.997	0.956101	1.024	1.00946	1.028	0.987234	1.01	0.95065	1.034	0.83388	1	0.974256	1.006	0.985775	1.062	PASS	1.028	1.015	497.2
seq.13042.7	13042-7	SL019583	Potassium voltage-gated channel subfamily A member 10	KCA10	Q16322	3744	KCNA10	Human	RFU	Protein	7.18817	3.4413	0.0328935	22	3.44312	0.103288	3.43273	3.21165	4.97917	0	0	0.0207736	0.993051	FALSE	FALSE	0.284837	0.276532	0.294991					20	2885.5	2885.5	1.03646	1.02374	1	0.993	1.09353	1.038	1.0073	1.041	0.988253	1.005	1.07228	1.03	0.98203	1.005	1.03404	0.996	1.01182	1.044	0.990934	1.007	1.04502	1.02	1.10129	1.023	1.02588	1.014	1.06851	1.025	1.03542	0.978	1.02987	1.026	1.04162	1.015	1.0225	0.996	0.977804	1.002	1.13988	1.018	PASS	1.006	1.015	2709.8
seq.13043.157	13043-157	SL007491	ATPase family AAA domain-containing protein 2	ATAD2	Q6PL18	29028	ATAD2	Human	RFU	Protein	7.86077	2.25324	0.033881	22	2.28915	0.0879253	2.27852	1.98227	3.54737	0	0	0.0200573	0.995087	FALSE	FALSE	0.0952839	0.0933579	0.0981808					20	211.8	211.8	1.00953	0.929355	0.905128	1.022	1.03925	1.003	0.967565	1.055	0.974689	1.092	1.03468	1.005	0.983287	0.978	1.0362	1.044	1.04079	1.031	0.914903	0.935	0.996706	0.988	1.00427	1.068	0.999057	1.033	1.05583	1.047	1.05953	0.968	0.969336	0.984	0.961416	0.961	1.0362	1.043	1.06006	1.048	0.9939	1.02	PASS	0.989	0.99	213.3
seq.13044.5	13044-5	SL007627	Tumor susceptibility gene 101 protein	TS101	Q99816	7251	TSG101	Human	RFU	Protein	9.64759	3.53926	0.0467035	22	3.62488	0.149748	3.62925	2.88412	4.31425	0	0	0.00931232	0.997423	FALSE	FALSE	0.519944	0.514433	0.527193	prot.5151	0.695900003590064			20	3518.7	3518.7	0.909413	0.989232	1.11088	0.945	1.06129	0.955	1.06292	0.996	0.942846	1.06	1.04144	0.987	1.00202	0.966	0.904039	1.015	0.981342	0.99	1.11694	0.974	1.07147	0.947	1.02583	0.988	0.880556	1.014	1.01605	1.007	0.885319	1.044	0.973334	0.943	0.98965	0.996	1.18292	0.974	0.946625	0.965	0.992469	0.966	PASS	0.953	1.044	2100.05
seq.13053.6	13053-6	SL015342	Sodium- and chloride-dependent neutral and basic amino acid transporter B(0+)	S6A14	Q9UN76	11254	SLC6A14	Human	RFU	Protein	9.11742	3.30059	0.0392629	22	3.15008	0.117841	3.13824	2.87783	4.25597	0	0	0.0121777	0.990481	FALSE	FALSE	0.113043	0.110452	0.119755					20	1389.4	1389.4	0.802101	0.910843	0.91849	0.961	0.931296	0.921	0.911321	1.071	0.870388	1.186	0.84704	1.046	0.854858	1.032	0.81619	1.09	0.813038	1.016	0.878866	0.988	0.954848	0.989	0.900045	1.011	0.776852	0.949	0.799701	0.988	0.797589	1.045	0.81528	1.025	0.773479	1.03	0.87759	0.987	0.82179	1.011	0.7964	1.012	PASS	1.038	1.025	1258.05
seq.13054.87	13054-87	SL008767	Profilin-2	Profilin II	P35080	5217	PFN2	Human	RFU	Protein	6.54641	3.18045	0.028251	22	3.21533	0.0533525	3.21037	3.08361	4.31215	0	0	0.002149	0.978392	FALSE	FALSE	0.0909295	0.0849272	0.0990135	prot.857	-0.0352474959906455			0.5	2118.8	2118.8	1.03756	1.0018	1.05209	1.077	1.00905	1.043	1.02919	1.042	1.02456	1.088	0.945724	1.022	1.07586	1.045	0.953169	1.087	1.00732	1.041	1.05534	1	1.06472	1.03	1.00723	1.031	1.00237	1.03	1.01097	1.056	0.961299	1.003	1.04782	0.988	0.983293	1.031	0.990788	1.011	0.927387	1.03	0.944039	1.008	PASS	1.082	1.054	1939.3
seq.13055.53	13055-53	SL019564	PH and SEC7 domain-containing protein 1	PSD1	A5PKW4	5662	PSD	Human	RFU	Protein	17.0565	2.81432	0.0721262	22	2.66635	0.133365	2.65475	2.35449	4.02344	0	0	0.00859599	0.826395	FALSE	FALSE	0.0793902	0.0719952	0.0835892					20	555.5	555.5	0.779321	0.776272	0.795048	1.149	0.809531	1.055	0.894813	1.115	0.881187	1.318	0.918182	1.071	0.754858	1.04	0.805656	0.969	0.778775	1.133	0.770778	1.087	0.918485	1.05	0.795617	1.009	0.786716	0.957	0.73909	1.096	0.844738	0.977	0.767053	1.159	0.732946	1.008	0.882026	1.085	0.841539	1.139	0.777358	0.994	FLAG	0.987	1.173	590.55
seq.13056.18	13056-18	SL019585	Orphan sodium- and chloride-dependent neurotransmitter transporter NTT5	S6A16	Q9GZN6	28968	SLC6A16	Human	RFU	Protein	3.93773	2.32728	0.0171445	22	2.36129	0.131016	2.32675	2.21617	3.63983	0	0	0.0694842	0.981754	FALSE	FALSE	0.0683424	0.0651865	0.0706311					20	342.4	342.4	1.04645	1.03039	1.00736	0.947	1.0791	0.981	1.04677	1.002	0.998251	1.019	1.04742	0.99	1.03915	0.982	1.02638	0.985	1.03915	0.943	1.03726	0.97	1.0401	0.972	1.03726	1.043	1.02423	1.047	1.07235	1.01	1.03195	1.009	1.02699	0.988	1.06039	0.985	1.0747	0.974	1.04231	0.947	1.01874	1.001	PASS	0.978	0.958	231.25
seq.13059.33	13059-33	SL019557	Riboflavin kinase	RIFK	Q969G6	55312	RFK	Human	RFU	Protein	20.9093	3.01961	0.0724201	22	2.94955	0.105058	2.93702	2.68771	4.12563	0	0	0.0121777	0.997469	FALSE	FALSE	0.339937	0.333848	0.340415					20	784.3	784.3	1.06926	1.02016	1.02509	0.953	1.05459	1.023	1.05786	0.995	1.03647	1.003	1.02994	0.983	1.06955	0.975	1.0191	0.997	1.00642	0.98	1.0199	0.984	1.00026	0.989	1.03565	0.98	1.02873	1.02	1.06591	1.014	1.02671	1.038	1.03977	0.999	0.982832	0.994	1.02003	0.985	0.961623	1.03	1.03634	0.984	PASS	1.038	0.993	649.65
seq.13062.4	13062-4	SL016378	Glia maturation factor gamma	GMFG	O60234	9535	GMFG	Human	RFU	Protein	17.1528	3.28507	0.0742036	22	3.32559	0.148767	3.31788	2.84036	5.03914	0	0	0.00859599	0.986616	FALSE	FALSE	0.414471	0.402977	0.418089	prot.1292	0.562966794874038	GMFG_44687	0.56697104983139	20	4262.7	4262.7	1.00431	1.04228	1.13258	1.092	1.09756	1.05	1.03842	1.05	0.982529	1.245	1.00783	1.085	1.08122	1.082	0.940537	1.063	0.987765	1.069	1.12144	1.033	1.07862	1.141	1.00899	1.089	0.969721	1.053	1.04307	1.148	0.869566	1.153	1.03592	1.106	1.04768	1.177	1.14107	1.064	0.825209	1.017	1.03258	1.098	FLAG	1.2	1.055	2437.6
seq.13066.42	13066-42	SL015023	Enhancer of mRNA-decapping protein 4	EDC4	Q6P2E9	23644	EDC4	Human	RFU	Protein	7.81604	3.18726	0.0333766	22	3.21586	0.0671447	3.21352	2.9309	3.62525	0	0	0.00358166	0.993484	FALSE	FALSE	0.0616647	0.0568321	0.0653049	prot.4000	0.00170514932231856			0.5	1592.5	1592.5	0.880564	0.841657	0.990607	1.031	0.897031	1.048	0.938863	0.995	0.839528	1.035	0.882809	1.06	0.94786	1.079	0.799448	1.028	0.849651	1.04	1.07711	1.035	0.985763	1.009	0.959164	0.953	0.845097	0.995	0.969323	1.065	0.820834	1.078	0.916494	1.019	0.911771	1.004	1.04242	1.012	0.826457	1.012	0.76229	1.012	PASS	1.015	1.053	1707.85
seq.13067.5	13067-5	SL009424	cGMP-dependent protein kinase 1, beta isozyme	KGP1B	Q13976	5592	PRKG1	Human	RFU	Protein	7.57677	3.08918	0.0315451	22	3.1142	0.0544411	3.11046	2.98313	4.18777	0	0	0.00358166	0.998509	FALSE	FALSE	0.21199	0.209446	0.216679	prot.3473	0.156098716163763	PRKG1_44870	0.0705729882824719	0.5	1336.2	1336.2	1.13122	1.1098	1.16913	1.077	1.04965	0.989	1.14853	1.004	1.11956	1.061	1.08944	1.01	1.14538	1.027	1.03126	1.024	1.03936	1.005	1.23745	1.013	1.24182	1.017	1.16597	0.975	1.14381	1.003	1.1889	1.049	1.09552	0.997	1.1342	1.027	1.1806	1.038	1.26307	0.98	1.07067	0.994	1.04538	1.031	PASS	1.047	1.031	1302.75
seq.13068.139	13068-139	SL006984	Copper chaperone for superoxide dismutase	CCS	O14618	9973	CCS	Human	RFU	Protein	29.9544	2.21564	0.157633	22	2.17254	0.172173	2.17056	1.61595	3.73312	0	0	0.0179083	0.968653	FALSE	FALSE	0.0764347	0.0709271	0.0828771			CCS_43478	0.0286984241910894	20	203.8	203.8	1.04299	0.863194	0.827782	1.236	1.15271	1.088	0.99221	1.135	0.948348	1.403	1.16925	0.962	1.11063	1.09	1.25802	1.121	1.00841	0.881	0.913492	0.87	1.01393	1	0.984066	1.014	0.884165	0.926	1.22845	1.041	1.19251	0.94	0.90177	0.879	0.853434	0.983	1.28743	1.07	1.32855	1.129	0.911042	0.878	FLAG	1.139	1.062	187.05
seq.13073.14	13073-14	SL019559	Acidic leucine-rich nuclear phosphoprotein 32 family member A	AN32A	P39687	8125	ANP32A	Human	RFU	Protein	19.5217	3.29036	0.0674227	22	3.07081	0.0770078	3.06269	2.79316	4.23815	0	0	0.0157593	1	FALSE	FALSE	0.130046	0.127558	0.132132	prot.2586	0.151609186347323			20	1221.1	1221.1	0.824343	0.779658	0.895432	0.952	0.848457	1.058	0.895629	0.98	0.904586	1.068	0.774515	1.061	0.787552	0.964	0.743847	1.034	0.739523	1.054	0.891379	1.066	0.842894	1.032	0.788468	0.953	0.832379	1.087	0.79478	1.068	0.772164	1.022	0.798836	1.033	0.828595	1.024	0.853618	0.995	0.690121	1.052	0.727278	0.982	PASS	1.089	1.057	1038.5
seq.13076.4	13076-4	SL018149	Fragile X mental retardation syndrome-related protein 1	FXR1	P51114	8087	FXR1	Human	RFU	Protein	12.6226	3.05881	0.057095	22	3.06874	0.216875	3.0278	2.59051	4.98926	0	0	0.0408309	0.991738	FALSE	FALSE	0.293984	0.289656	0.298323	prot.2799	0.461981906425919			20	1379.5	1379.5	0.910201	0.938435	0.931843	1.106	1.08426	1.077	0.992803	1.105	0.95322	1.022	0.95243	1.014	0.990451	1.006	1.00671	1.045	0.912428	0.994	0.920219	1.034	1.05952	1.093	1.03465	1.033	0.930711	1.007	0.977398	1.037	0.93241	1.022	0.932473	1.043	0.919421	1.102	1.02215	1.073	0.99488	1.083	0.973192	0.985	PASS	1.049	1.103	955.45
seq.13078.3	13078-3	SL014793	Centrin-2	CETN2	P41208	1069	CETN2	Human	RFU	Protein	5.88071	3.22723	0.0257085	22	3.26077	0.0720946	3.25861	2.91672	4.54103	0	0	0.00859599	0.956734	FALSE	FALSE	0.154546	0.153685	0.156137	prot.2605	0.172292333540439	CETN2_42283	0.0958425379357709	0.5	1972.1	1972.1	0.920682	0.876528	1.06267	1.05	0.902398	0.961	0.97234	0.918	0.951189	1.032	0.90563	1.065	0.928047	1.076	0.814614	0.988	0.840622	1.017	1.09989	1.024	1.06687	1.034	0.977255	0.963	0.922922	1.021	0.987086	0.998	0.904094	0.984	0.937087	0.975	0.997168	1.025	1.1589	0.953	0.875633	1.025	0.801895	0.984	PASS	0.975	1.088	1767.75
seq.13082.9	13082-9	SL011294	Protein unc-45 homolog A	UN45A	Q9H3U1	55898	UNC45A	Human	RFU	Protein	21.4978	3.62761	0.122668	22	3.66406	0.187689	3.67051	2.71584	4.3833	0	0	0.0114613	0.990177	FALSE	FALSE	0.472018	0.469875	0.474416			UNC45A_41996	0.311842784243223	20	1296	1296	1.237	1.27534	1.22948	0.812	1.22057	0.881	1.20929	0.84	1.21382	0.819	1.42763	0.844	1.19019	0.818	1.15415	0.828	1.27496	0.856	1.17349	0.907	1.19789	0.78	1.34189	0.967	1.17829	0.981	1.24352	0.852	1.28025	0.901	1.18594	0.86	1.21508	0.783	1.21371	0.866	1.4808	0.902	1.33306	0.859	FLAG	0.723	0.937	1192.3
seq.13083.18	13083-18	SL013025	Valine--tRNA ligase	SYVC	P26640	7407	VARS1	Human	RFU	Protein	16.1145	2.86918	0.0743597	22	2.85552	0.118786	2.84696	2.49624	3.92833	0	0	0.00501433	0.98978	FALSE	FALSE	0.131417	0.127995	0.133778	prot.2372	0.182174950276423			20	700.7	700.7	0.775111	0.819628	0.764539	1.062	0.91523	0.973	0.86325	1.098	0.837657	1.118	0.762542	1	0.815147	0.992	0.814673	1.044	0.687163	0.994	0.693076	0.995	0.806329	1.053	0.820972	0.925	0.769155	0.985	0.682611	0.962	0.776313	0.956	0.771102	1.087	0.666762	1.027	0.714927	1.07	0.711732	1.09	0.701542	0.969	PASS	0.987	1.159	621.1
seq.13085.18	13085-18	SL025874	Glucagon-like peptide 1 receptor:Cytoplasmic domain	GLP1R:CD	P43220	2740	GLP1R	Human	RFU	Protein	3.28092	2.72832	0.0143284	22	2.74814	0.0621369	2.73608	2.66049	3.45673	0	0	0.0315186	0.992557	FALSE	FALSE	0.0402168	0.0376911	0.043623			GLP1R_42520	-0.0149122192018449	20	575.3	575.3	0.988658	1.00209	0.954855	1.002	0.962201	0.984	0.952641	1.011	0.984092	1.017	0.966728	0.991	0.993267	1.003	1.02239	0.965	0.984597	0.964	0.96543	0.988	0.977072	0.973	0.982747	1.003	0.997572	0.994	0.961397	1.018	0.990019	0.983	0.969661	1.008	0.954538	1.023	0.893323	1.009	1.02659	1.019	0.978901	1.045	PASS	0.945	0.975	521.15
seq.13088.397	13088-397	SL000137	Betacellulin	BTC	P35070	685	BTC	Human	RFU	Protein	4.32728	2.5743	0.0186912	22	2.61758	0.0526461	2.60895	2.52789	3.28941	0	0	0.0351003	0.992238	FALSE	FALSE	0.0467889	0.0462938	0.0481902			BTC_42197	0.0523031464648036	20	506.7	506.7	0.878011	0.885375	0.866895	1.086	0.868529	1.027	0.84002	1.029	0.84775	0.992	0.871367	1.029	0.867043	1.03	0.936599	1.003	0.946926	1.026	0.898245	1.021	0.850882	1.037	0.87017	0.984	0.90064	1.003	0.876492	1.031	0.883676	1.045	0.912973	1.043	0.86071	1.037	0.783516	1.028	0.925818	1.002	0.915116	1.018	PASS	1.029	0.948	427
seq.13089.6	13089-6	SL003349	Hypoxia-inducible factor 1-alpha	HIF-1a	Q16665	3091	HIF1A	Human	RFU	Protein	7.36722	2.43076	0.0323735	22	2.45979	0.111792	2.44685	2.09342	4.54834	0	0	0.025788	0.940155	FALSE	FALSE	0.0502365	0.0471146	0.056224			HIF1A_42560	-0.000945036567005512	20	307.3	307.3	0.972468	0.901173	0.890725	0.99	1.00065	0.957	0.947579	1.012	0.92616	1.072	0.962116	0.991	0.954644	1.004	0.959114	0.985	0.975246	0.961	0.933475	0.996	0.980536	0.938	0.96696	0.971	0.940906	0.997	0.986834	0.992	0.976486	0.967	0.935464	0.962	0.932059	1.002	1.02845	0.975	1.00523	0.983	0.907829	0.932	PASS	0.954	0.988	257
seq.13090.17	13090-17	SL004827	Protein S100-A6	S100A6	P06703	6277	S100A6	Human	RFU	Protein	60.9475	3.18951	0.14986	22	3.24622	0.159889	3.22704	2.47246	4.11401	0	0	0.00787966	0.994269	FALSE	FALSE	0.476166	0.468799	0.481143	prot.1834	0.456762134367004			0.5	1017.1	1017.1	1.26678	1.17761	1.0863	0.892	1.12052	0.871	1.1644	1.024	1.12823	0.909	1.31086	0.894	1.19645	0.98	1.14992	0.866	1.18571	0.895	1.34608	0.955	1.25785	0.873	1.43658	0.951	1.31171	0.921	1.45445	0.924	1.42851	0.914	1.13642	0.88	1.44065	0.878	1.3493	0.931	1.542	0.852	1.19126	0.918	PASS	0.871	0.897	730.1
seq.13093.6	13093-6	SL005430	Secreted and transmembrane protein 1	SECTM1	Q8WVN6	6398	SECTM1	Human	RFU	Protein	4.27995	2.92712	0.0185741	22	2.90346	0.0984683	2.8879	2.73464	4.3994	0	0	0.019341	0.985948	TRUE	FALSE	0.31512	0.309566	0.320565	prot.7141	0.332566101014222			0.5	850	850	1.22285	1.09663	1.13364	1.033	0.986422	1.009	1.14324	1.02	1.16871	1.021	1.12211	0.983	1.13379	1.037	1.0708	0.987	1.14741	0.981	1.22957	1.034	1.14401	0.981	1.21637	0.977	1.11534	0.984	1.19064	1.011	1.17566	1.029	1.17859	0.993	1.1817	0.987	1.16887	0.992	1.22708	0.973	1.07841	1.047	PASS	0.969	0.981	823
seq.13094.75	13094-75	SL018509	R-spondin-3	RSPO3	Q9BXY4	84870	RSPO3	Human	RFU	Protein	6.66103	2.85827	0.027936	22	2.91768	0.0927368	2.90617	2.75626	4.07789	0	0	0.0222063	0.992182	TRUE	FALSE	0.285894	0.281655	0.288728			RSPO3_44195	0.339632837240977	20	909.8	909.8	1.00731	0.983249	0.985272	0.989	1.03953	0.988	0.992581	1.049	0.964589	1.056	1.04407	1.025	0.997588	1	0.969833	1.006	1.02248	1	1.00033	0.998	0.958794	0.977	0.999012	1.057	0.966023	1.026	1.01213	1.027	0.971801	1.026	1.02513	0.984	1.01518	0.969	1.01224	0.988	1.02802	0.952	1.03823	1.004	PASS	0.98	1	805.55
seq.13095.51	13095-51	SL005357	Lithostathine-1-alpha	PSP	P05451	5967	REG1A	Human	RFU	Protein	13.1452	3.73307	0.056005	22	3.83371	0.186106	3.80845	3.31511	5.30954	0	0	0.00501433	0.991059	FALSE	FALSE	0.736591	0.732344	0.739971	prot.1809	0.222347133975923	REG1A_45405	0.89052327269348	0.5	7737.4	7737.4	1.48842	1.31093	1.2941	0.826	1.10274	1.026	1.23072	0.931	1.21895	0.882	1.2001	1.002	1.23301	0.885	1.20577	0.991	1.29718	1.004	1.19843	0.971	1.08329	0.914	1.34309	0.912	1.31214	1.005	1.24664	1.008	1.33293	1.017	1.41418	0.934	1.41789	0.951	1.08905	0.921	1.16429	1.058	1.50962	1.035	PASS	0.934	1.02	8176.05
seq.13097.11	13097-11	SL003774	Bcl-2-like protein 2	Apoptosis regulator Bcl-W	Q92843	599	BCL2L2	Human	RFU	Protein	3.67235	2.67252	0.016075	22	2.65912	0.0779314	2.64768	2.54543	4.27293	0	0	0.0351003	0.994809	FALSE	FALSE	0.062219	0.0602859	0.0634325	prot.4756	0.0454564195584673	BCL2L2_40855	0.025335835660374	20	507.1	507.1	0.9523	0.919659	0.954272	0.974	1.02156	1.001	0.994899	0.987	0.999803	0.978	0.958782	0.977	0.952837	0.975	0.972947	0.996	0.95105	0.996	0.922671	0.959	0.951764	0.971	0.960781	1.007	0.966457	1.02	0.939248	0.968	0.92621	0.926	0.960599	0.989	0.9389	1.011	0.943442	0.983	0.90813	0.983	0.97726	1.001	PASS	1.01	0.95	426.6
seq.13098.93	13098-93	SL003320	Vascular endothelial growth factor D	VEGF-D	O43915	2277	VEGFD	Human	RFU	Protein	7.2409	3.92848	0.0313763	22	3.90354	0.100842	3.9066	3.52156	4.50041	0	0	0.00286533	0.997568	TRUE	FALSE	0.59941	0.595173	0.601765	prot.1285	0.485740949804353	VEGFD_44391	0.699677340066074	20	11551.8	11551.8	1.18414	1.16903	1.17374	0.922	1.21793	1.041	1.14619	1.017	1.05384	1.001	1.19676	0.996	1.15289	0.99	1.1014	1.014	1.20142	1.005	1.13952	0.992	1.11904	0.97	1.20849	1.063	1.11444	1.013	1.2275	1.01	1.06799	1.048	1.20189	1.007	1.21996	0.984	1.20473	0.975	1.0938	0.943	1.27735	1.007	PASS	0.999	1.067	11070
seq.13101.60	13101-60	SL007631	Sclerostin	SOST	Q9BQB4	50964	SOST	Human	RFU	Protein	7.29582	3.32523	0.0302109	22	3.23317	0.0775388	3.22248	3.07824	3.90272	0	0	0.00429799	0.993141	FALSE	FALSE	0.497782	0.490522	0.502728	prot.5180	0.858059790617836	SOST_44948	0.726889632445949	20	1675.8	1675.8	1.04718	1.00982	0.968559	0.997	0.934635	1.042	0.962219	0.982	0.996136	0.95	0.959464	1.001	0.979484	1.013	1.0269	0.994	0.998987	1.017	0.937301	0.966	0.936463	0.993	1.00498	1.041	1.03451	0.974	0.960619	0.992	1.03726	1.021	1.02096	1.008	1.00612	1.018	0.893808	0.996	1.00522	0.993	1.03221	1.003	PASS	1	1.004	1519.9
seq.13102.1	13102-1	SL012769	Protein FAM3D	FAM3D	Q96BQ1	131177	FAM3D	Human	RFU	Protein	11.1401	3.88471	0.0443482	22	3.51974	0.233078	3.46716	3.01899	4.69771	0	0	0.00859599	0.990124	FALSE	FALSE	0.599961	0.58836	0.612824			FAM3D_43701	0.912197580349695	20	4267.7	4267.7	1.0202	1.07	1.18527	1.012	1.13127	1.058	1.11893	1.044	0.997779	1.089	1.08751	0.993	1.12034	1.001	1.00523	1.084	1.04276	1.067	1.1201	0.995	1.13733	0.984	1.13382	1.05	1.00511	1.107	1.0302	1.059	0.951613	1.046	1.04128	1.032	1.08205	1.05	1.17516	1.042	0.993551	0.981	1.0711	1.057	PASS	1.043	1.084	3782.7
seq.13103.125	13103-125	SL009328	Chorionic somatomammotropin hormone	CSH	P0DML2|P0DML3	1442|1443	CSH1|CSH2	Human	RFU	Protein	6.23769	2.63105	0.0271782	22	2.67832	0.122802	2.66276	2.47217	4.54424	0	0	0.0265043	0.754602	FALSE	FALSE	0.10243	0.100059	0.105385	prot.7524	0.0885580883716358	CSH1_45344	0.0319578970360655	0.5	476.8	476.8	1.08883	0.963232	0.980263	1.052	0.985531	0.955	1.02142	1.029	1.00042	1.009	1.02405	0.982	1.06405	1.072	1.00316	0.988	1.03742	0.979	1.02892	0.986	1.02626	0.993	1.03025	1.003	1.0267	1.004	1.12825	0.981	1.0381	0.963	1.0175	0.995	1.03585	1.004	1.10243	1.003	1.0493	0.938	0.984717	0.977	PASS	1.019	0.99	474.05
seq.13104.32	13104-32	SL008614	Ephrin-B1	EFNB1	P98172	1947	EFNB1	Human	RFU	Protein	5.10518	2.77576	0.0220117	22	2.84775	0.113319	2.83065	2.7175	4.63225	0	0	0.027937	0.990559	FALSE	FALSE	0.168242	0.162892	0.174552	prot.3169	0.0597641382838602			0.5	774.9	774.9	1.20984	1.08287	1.04209	0.957	0.993334	1.007	1.06883	1.011	1.05875	1.014	1.06942	0.977	1.12369	1.02	1.05803	1.002	1.10385	0.978	1.08211	1.022	1.03791	1.006	1.21306	1.006	1.13638	0.956	1.20795	0.974	1.13588	0.994	1.1497	1.011	1.21306	0.997	1.13939	0.998	1.19805	0.942	1.12516	1.023	PASS	0.994	0.961	659.55
seq.13105.7	13105-7	SL007311	Synaptosomal-associated protein 25	SNP25	P60880	6616	SNAP25	Human	RFU	Protein	33.7837	3.03181	0.125763	22	2.97128	0.17427	2.93646	2.66614	4.50049	0	0	0.0487106	0.993558	FALSE	FALSE	0.0684409	0.065874	0.0775916			SNAP25_43108	0.00727476152268682	20	929.3	929.3	0.889453	0.892442	0.881354	1.058	0.88077	1.088	0.932938	1.177	0.930976	1.151	0.95108	1.054	0.889197	1.009	0.980895	1.027	0.906192	1.1	0.884206	1.006	0.99721	1.06	0.927353	1.11	0.889282	1.012	0.879103	1.116	0.963305	1.077	0.88716	1.135	0.843591	1.036	0.988827	1.088	0.988407	1.141	0.865915	1.055	PASS	0.93	1.154	1590.4
seq.13107.9	13107-9	SL008402	Ly6/PLAUR domain-containing protein 3	LYPD3	O95274	27076	LYPD3	Human	RFU	Protein	6.11219	2.97161	0.0263234	22	2.94727	0.121182	2.93029	2.7129	4.15763	0	0	0.0272206	0.920927	FALSE	FALSE	0.340754	0.335612	0.349257	prot.7611	0.00724124192686097	LYPD3_44762	0.611974553103302	20	1050.8	1050.8	0.936041	0.972153	0.903525	1.017	0.999619	0.965	0.967944	1.014	0.941661	1.022	0.985279	0.954	0.946496	0.996	0.956926	0.992	0.935875	0.985	0.888175	0.966	0.959372	0.992	1.00076	1.031	0.908604	1.031	0.970268	0.995	0.950606	1.018	0.95328	0.987	0.907035	0.999	1.01684	0.992	0.971344	1.013	0.983251	0.96	PASS	1.005	1.034	951.05
seq.13109.82	13109-82	SL008810	Neuronal growth regulator 1	NEGR1	Q7Z3B1	257194	NEGR1	Human	RFU	Protein	5.56532	3.43263	0.0238683	22	3.41704	0.0733715	3.41931	3.14619	3.68645	0	0	0	0.994139	FALSE	FALSE	0.274284	0.272313	0.280013	prot.7111	-0.0639997656222824			0.5	2688.7	2688.7	1.57973	1.33593	1.1844	0.93	1.18367	1.048	1.26218	1.026	1.24876	0.998	1.22297	0.994	1.40431	1.007	1.33979	1.057	1.39803	0.942	1.20343	0.977	1.16727	0.942	1.58466	1.001	1.44174	0.947	1.50585	0.997	1.45241	1.055	1.41287	1.031	1.53561	0.985	1.25746	1.008	1.4727	0.944	1.4634	1.013	PASS	0.984	0.948	2489.6
seq.13111.79	13111-79	SL007223	B-cell lymphoma 6 protein	BCL6	P41182	604	BCL6	Human	RFU	Protein	6.99752	3.14615	0.0314129	22	3.14966	0.164765	3.11197	2.93546	5.09938	0	0	0.0644699	0.994981	FALSE	FALSE	0.11176	0.102454	0.114349					20	1642.2	1642.2	0.812247	0.804606	0.868429	0.954	0.910563	0.963	0.905542	1.043	0.878135	0.988	0.875887	1.017	0.809843	1.009	0.839184	0.981	0.85607	1.021	0.902953	1.02	0.921342	1.02	0.842154	0.973	0.880914	1.001	0.863679	0.982	0.847981	0.946	0.864361	0.983	0.851057	0.998	0.881056	0.957	0.816284	1.014	0.91743	0.986	PASS	0.974	1.002	1348.55
seq.13112.179	13112-179	SL009349	Follistatin-related protein 1	FSTL1	Q12841	11167	FSTL1	Human	RFU	Protein	6.17032	4.33249	0.0269222	22	4.31396	0.0669561	4.31343	4.02338	4.56951	0	0	0.000716332	0.987907	FALSE	FALSE	0.4843	0.475704	0.492007	prot.3336	0.109878762029429	FSTL1_43730	0.337060048155692	0.5	23950.6	23950.6	1.4538	1.31907	1.17202	0.922	1.13678	0.988	1.26613	1.023	1.20102	0.997	1.23306	0.983	1.27544	0.942	1.25834	0.985	1.4284	0.991	1.20204	0.977	1.14605	0.912	1.42829	0.972	1.37954	1.013	1.43586	0.978	1.39733	1.002	1.39659	0.934	1.47901	0.951	1.2928	0.917	1.35048	0.927	1.49912	0.981	PASS	0.951	0.955	21306.8
seq.13113.7	13113-7	SL002688	Osteopontin	Osteopontin	P10451	6696	SPP1	Human	RFU	Protein	3.85347	2.64313	0.0165881	22	2.70788	0.115548	2.69197	2.463	4.07503	0	0	0.0179083	0.935109	FALSE	FALSE	0.486764	0.473774	0.489572	prot.1981	0.63340088877679	SPP1_45267	0.625872082060661	0.5	643.4	643.4	1.28835	1.12188	1.07935	0.984	1.07126	0.992	1.1422	1.01	1.13474	0.986	1.11974	0.965	1.13836	1.027	1.16179	1.04	1.1799	1.04	1.09814	1	1.11219	1.026	1.3019	1.036	1.2225	0.963	1.26928	1.001	1.25861	0.983	1.19391	0.979	1.29901	0.969	1.14464	1.027	1.21305	1.004	1.19369	1.005	PASS	1.026	0.967	573.8
seq.13114.50	13114-50	SL006230	Lumican	Lumican	P51884	4060	LUM	Human	RFU	Protein	5.67231	3.8634	0.0245236	22	3.84406	0.0839202	3.84674	2.9195	4.2178	0	0	0.00429799	0.997441	TRUE	FALSE	0.604554	0.600693	0.608965	prot.2838	0.66943375565438	LUM_45477	0.617184546147361	0.005	7156.4	7156.4	1.38545	1.19612	1.24963	0.965	1.22638	1.09	1.2173	1.079	1.15385	0.964	1.2383	0.951	1.17911	1.005	1.21608	1.012	1.2938	1.057	1.29897	1.002	1.238	1.016	1.39276	1.048	1.27752	0.942	1.4262	1.019	1.2826	1.035	1.30429	1.042	1.36445	1.063	1.33244	1.018	1.15848	1.051	1.40283	1.077	PASS	0.965	1.006	7618.85
seq.13116.25	13116-25	SL008931	CD177 antigen	CD177	Q8N6Q3	57126	CD177	Human	RFU	Protein	7.85311	2.26048	0.0337411	22	2.71783	0.236072	2.70944	2.00689	3.69649	0	0.347947	0.002149	1	FALSE	FALSE	0.62805	0.617778	0.635598			CD177_45058	0.885322962718181	0.5	773.2	773.2	1.40941	1.28013	1.25154	1.003	0.988368	1.041	1.09689	1.053	1.09009	1.027	1.16009	0.955	1.22964	1.068	1.24871	1.02	1.27844	0.998	1.24449	1.024	1.15283	0.992	1.47052	1.041	1.28396	1.018	1.45859	0.992	1.34353	1.105	1.28996	1.001	1.39391	1.022	1.26113	1.006	1.4143	0.974	1.30918	1.038	PASS	1.013	0.956	673.3
seq.13117.232	13117-232	SL018256	Choline/ethanolamine kinase	CHKB	Q9Y259	1120	CHKB	Human	RFU	Protein	32.4809	3.16895	0.131406	22	3.21867	0.200023	3.20159	2.71933	4.7379	0	0	0.00501433	0.934	FALSE	FALSE	0.105085	0.0931686	0.114404	prot.6109	-0.00711355487481377	CHKB_41013	0.00223160699837937	0.5	1661.4	1661.4	0.772313	0.717512	0.893226	0.896	1.03863	0.878	0.86721	0.931	0.933161	0.986	0.764424	0.975	0.886222	0.845	0.748952	0.906	0.822109	1.044	0.916331	0.905	0.992058	1.061	0.930287	1.051	0.812143	0.977	1.01323	0.927	0.802105	0.956	0.79714	0.852	0.896213	0.963	1.02905	0.956	1.01627	0.895	0.576875	0.998	PASS	0.925	1.083	1436.85
seq.13118.5	13118-5	SL011888	SPARC-related modular calcium-binding protein 1	SMOC1	Q9H4F8	64093	SMOC1	Human	RFU	Protein	5.53189	3.19323	0.0246206	22	3.19883	0.0772048	3.1922	3.0122	3.86911	0	0	0.00644699	0.894554	TRUE	FALSE	0.459411	0.45195	0.464885	prot.5482	0.327399349933062	SMOC1_44262	0.319862547088673	0.5	1718.3	1718.3	1.39055	1.30342	1.12425	0.973	1.10694	0.97	1.18872	1.022	1.16078	1.036	1.1996	1.043	1.24641	1.023	1.24542	1.012	1.35662	0.991	1.12838	0.96	1.12587	0.954	1.35898	1.073	1.3155	0.973	1.37168	0.985	1.36492	1.022	1.32698	0.968	1.39382	1.001	1.23743	0.985	1.32025	0.98	1.35888	1.055	PASS	0.96	1.005	1654.95
seq.13119.26	13119-26	SL004467	Protein Z-dependent protease inhibitor	protein Z inhibitor	Q9UK55	51156	SERPINA10	Human	RFU	Protein	8.93752	3.5446	0.0390966	22	3.73401	0.117386	3.73861	2.42975	4.17766	0	0.0695894	0.000716332	0.998384	TRUE	FALSE	0.551893	0.54651	0.564687					0.5	7058.3	7058.3	1.34917	1.10184	1.18372	0.993	1.14915	1.037	1.24172	1.064	1.25736	1.044	1.2316	0.988	1.27503	1.039	1.13079	1.031	1.22806	0.959	1.24207	1.015	1.25434	0.974	1.29482	1.016	1.22196	1.004	1.39594	1.042	1.27142	1.039	1.25156	0.992	1.3575	0.992	1.34135	0.966	1.21819	0.956	1.2965	1.02	PASS	1.067	1.009	6111.5
seq.13122.19	13122-19	SL008360	Leucine-rich repeat transmembrane protein FLRT2	FLRT2	O43155	23768	FLRT2	Human	RFU	Protein	7.64409	3.82898	0.0342846	22	3.88611	0.0817854	3.88421	3.57285	4.22317	0	0	0.002149	0.964227	TRUE	FALSE	0.433006	0.429755	0.437886			FLRT2_43720	0.344536596055244	20	4201.1	4201.1	1.19659	1.15193	1.06314	0.896	1.17628	0.924	1.1412	0.945	1.09446	0.976	1.18115	0.953	1.11961	0.901	1.10372	0.99	1.18028	0.988	1.01085	0.958	0.992957	0.918	1.1883	0.998	1.14963	0.959	1.11737	0.959	1.16374	1.043	1.18012	0.96	1.26159	0.958	1.13592	0.94	1.14142	0.941	1.30961	0.95	PASS	0.974	0.955	8019.55
seq.13123.3	13123-3	SL025865	Leucine-rich repeat transmembrane protein FLRT3:Extracellular domain	FLRT3:ECD	Q9NZU0	23767	FLRT3	Human	RFU	Protein	5.82051	3.33304	0.0256401	22	3.38511	0.127455	3.37641	2.95966	4.19661	0	0	0.00286533	0.970055	TRUE	FALSE	0.463879	0.452767	0.473304					20	3049.4	3049.4	1.07898	1.11264	1.03654	0.949	1.06314	0.954	1.0267	0.978	0.972137	0.992	1.09533	1.015	1.0641	0.988	1.02912	0.995	1.09133	0.978	0.990097	0.97	0.984185	0.949	1.09663	1.024	1.05633	1.011	1.09872	0.995	1.08701	1.033	1.0938	0.971	1.14129	0.94	1.09231	0.955	1.09118	0.95	1.16817	0.986	PASS	0.96	0.996	2764.7
seq.13124.20	13124-20	SL018587	Immunoglobulin superfamily containing leucine-rich repeat protein 2	ISLR2	Q6UXK2	57611	ISLR2	Human	RFU	Protein	3.87226	3.4795	0.0171845	22	3.53298	0.0815862	3.52512	3.23421	4.10114	0	0	0.00143266	0.986946	FALSE	FALSE	0.542709	0.528812	0.548429			ISLR2_43872	0.739708637140457	20	3879	3879	1.15063	1.05706	1.00474	0.984	1.08851	1.044	1.03454	1.044	1.0051	1.066	1.13764	0.988	1.09651	0.967	1.08826	1.018	1.11771	0.985	0.974427	0.971	0.976217	0.98	1.1288	1.044	1.09062	1.019	1.13057	1.047	1.11382	1.034	1.07309	0.999	1.12906	0.98	1.07999	1.023	1.121	0.988	1.2016	1.015	PASS	1.01	0.987	3415.15
seq.13125.45	13125-45	SL000616	Vitronectin	Vitronectin	P04004	7448	VTN	Human	RFU	Protein	7.2498	3.46541	0.031151	22	3.4008	0.286889	3.47392	2.77247	4.01353	0	0	0	0	TRUE	TRUE	0.351561	0.346029	0.358718	prot.1749	0.163073155320254	VTN_45502	-0.0528623735960144	0.005	3102.1	3102.1	1.83828	1.4734	1.25759	0.926	1.42619	1.086	1.5102	1.049	1.37871	0.991	1.44661	0.964	1.49788	1.013	1.72857	1.026	1.63838	1.004	1.38154	0.962	1.30412	1.026	1.69811	1.042	1.69514	0.935	1.68693	1.01	1.66377	0.969	1.70839	1.058	1.69264	1.018	1.39564	1.022	1.60125	0.989	1.73486	1.094	PASS	1.027	0.942	3594.55
seq.13126.52	13126-52	SL008631	Desmocollin-2	DSC2	Q02487	1824	DSC2	Human	RFU	Protein	9.68267	3.12888	0.0418239	22	3.16056	0.0953048	3.15256	2.86344	3.80523	0	0	0.00644699	0.986056	FALSE	FALSE	0.438073	0.429372	0.440635	prot.3218	0.402906865374591	DSC2_45110	0.349574896847916	0.5	1569.7	1569.7	1.66282	1.43077	1.30852	0.989	1.25576	1.074	1.35377	1.082	1.26477	1.01	1.50976	0.961	1.51882	1.096	1.43745	0.977	1.49453	0.921	1.31411	0.997	1.33421	0.942	1.65825	1.04	1.47348	0.962	1.64763	1.031	1.59701	1.072	1.50976	0.981	1.65249	0.966	1.40064	0.988	1.62092	0.937	1.60075	1.058	PASS	1.007	0.97	1628.1
seq.13129.40	13129-40	SL007070	Low-density lipoprotein receptor	LDLR	P01130	3949	LDLR	Human	RFU	Protein	5.72412	2.21543	0.0248996	22	2.28103	0.0828174	2.26364	2.16406	3.03387	0	0	0.0408309	0.757706	FALSE	FALSE	-0.0230483	-0.0263634	-0.0209416	prot.1658	-0.129486532205141	LDLR_45174	-0.13253351476549	20	208	208	0.915493	0.9319	0.853508	1.001	0.917512	0.949	0.893087	1.02	0.869565	0.985	0.869929	0.965	0.928571	0.987	0.968343	1.016	0.979284	0.957	0.896938	0.948	0.885483	0.96	0.904348	1.053	0.972872	1.015	0.928571	0.976	0.885483	0.953	0.961183	0.928	0.920761	0.975	0.886238	0.957	1.01167	0.933	0.937782	1	PASS	0.961	0.909	193.8
seq.13130.150	13130-150	SL007272	Hexokinase-2	HXK2	P52789	3099	HK2	Human	RFU	Protein	11.9024	2.69655	0.0462277	22	2.73807	0.0971987	2.7223	2.52879	3.74732	0	0	0.012894	0.993406	FALSE	FALSE	0.162768	0.159172	0.167695	prot.6560	0.0165537956596432	HK2_42564	0.0129808555971	20	710.3	710.3	1.07377	1.08096	1.07345	0.936	0.995794	0.994	1.00938	0.99	1.0111	0.968	1.03106	1.003	1.00638	0.982	1.00197	1.011	1.04564	1.017	1.07523	1.018	1.00838	0.978	1.06396	1.067	1.04487	1.076	1.03769	1.021	1.01879	1.09	1.06062	1.031	1.03256	0.987	0.97062	1.046	1.04364	1.038	1.08625	1.11	PASS	0.961	1.063	789.35
seq.13131.5	13131-5	SL011180	Hexokinase-1	HXK1	P19367	3098	HK1	Human	RFU	Protein	16.0222	3.36828	0.072229	22	3.30134	0.083287	3.29914	3.05873	3.86289	0	0	0.00501433	0.966957	FALSE	FALSE	0.0860541	0.0826141	0.0874008	prot.2199	0.0672506383789634			20	2224.4	2224.4	0.868465	0.934426	0.852587	1.049	0.908252	0.983	0.927104	1.07	0.971651	1.067	0.868499	1.001	0.891472	0.977	1.01678	1.009	0.828146	0.997	0.812507	0.962	1.00352	1.11	0.953164	0.988	0.949989	0.933	0.84181	0.994	1.04574	0.86	0.881055	1.031	0.781918	0.937	0.83511	1.067	0.870607	1.217	0.901516	0.99	FLAG	0.987	1.221	1993.6
seq.13132.14	13132-14	SL008522	Semaphorin-5A	SEM5A	Q13591	9037	SEMA5A	Human	RFU	Protein	8.04875	3.71379	0.034768	22	3.65714	0.100298	3.65422	3.36124	4.3592	0	0	0.00358166	0.994326	TRUE	FALSE	0.327419	0.323535	0.337894			SEMA5A_40591	0.111804230524946	20	4455.1	4455.1	1.21102	1.16855	1.02754	0.918	1.10013	0.984	1.0898	0.983	1.04201	1.01	1.08052	0.979	1.11839	0.983	1.12194	1.043	1.22041	1.007	1.03194	0.987	0.99183	0.922	1.19945	1.041	1.18743	1.078	1.15161	1.02	1.13636	0.994	1.21954	0.995	1.25715	0.961	1.07598	0.964	1.19261	0.933	1.27009	0.984	PASS	0.998	1.019	4545.65
seq.13133.73	13133-73	SL007033	Latent-transforming growth factor beta-binding protein 4	LTBP4	Q8N2S1	8425	LTBP4	Human	RFU	Protein	7.16026	3.9807	0.0315892	22	3.9799	0.0922019	3.97766	3.71143	4.53615	0	0	0.002149	0.876638	FALSE	FALSE	0.436373	0.425274	0.441766	prot.4404	0.384296978218636			20	12887.2	12887.2	1.09978	1.15545	1.01435	0.98	1.13342	0.918	1.09743	0.978	1.04623	1.033	1.14124	0.976	1.12067	0.949	1.07915	0.991	1.19454	0.991	1.0064	0.96	0.99801	0.916	1.16337	1.01	1.12107	1.03	1.18902	0.955	1.12028	1.023	1.13587	0.92	1.21972	0.958	1.13615	0.969	1.17394	0.932	1.23648	0.944	PASS	0.979	1.018	10980.5
seq.13228.75	13228-75	SL001999	E3 ubiquitin-protein ligase Mdm2	MDM2	Q00987	4193	MDM2	Human	RFU	Protein	10.6574	2.75521	0.0464351	22	2.74311	0.0869284	2.73046	2.62315	3.83881	0	0	0.0293696	0.998233	FALSE	FALSE	0.126841	0.123171	0.134859					20	649.8	649.8	0.888433	0.892828	1.04101	0.986	0.930279	1.034	0.899626	0.937	0.97832	1.006	0.85354	1.071	0.86802	0.99	0.848746	1.028	0.895411	1.066	0.984396	1.035	0.910084	1.026	0.862948	0.995	0.986788	1.135	0.870346	1.086	0.841165	1.032	0.948752	0.973	0.874092	0.994	0.83233	0.976	0.799951	1.142	0.929747	1.044	PASS	1.036	1.118	564.35
seq.13229.20	13229-20	SL019996	Protein Mdm4	MDM4	O15151	4194	MDM4	Human	RFU	Protein	22.3901	3.01489	0.0867237	22	3.02198	0.137137	3.0125	2.6218	4.13407	0	0	0.00501433	0.918376	FALSE	FALSE	0.131402	0.125995	0.13391					20	899.3	899.3	0.805752	0.735624	0.80016	1.087	0.806692	1.033	0.805175	1.154	0.772727	1.174	0.971376	1.145	0.78309	1.099	0.830072	0.805	0.874295	1.077	0.870066	0.962	0.948629	1.014	0.894203	0.944	0.861976	0.923	0.84149	0.871	0.923401	0.93	0.831607	1.015	0.878823	0.886	0.965018	0.985	0.951741	0.94	0.737917	0.93	PASS	0.828	1.113	938.45
seq.13230.174	13230-174	SL019999	Ig gamma-2, Kappa	IgG2, Kappa	P01859	3501	IGHG2	Human	RFU	Protein	6.98064	2.00045	0.0303569	22	2.07496	0.117883	2.04805	1.75967	3.27894	0	0	0.0659026	0.813334	FALSE	FALSE	0.0456054	0.0406328	0.0474338	prot.1696	0.0112039128970476			20	174.2	174.2	1.06675	0.988649	0.978102	1.004	1.00635	1.115	0.990335	1.01	1.03077	1.026	0.995998	1.062	1.01456	1.043	0.993158	1.069	1.02955	1.029	1.05768	1.082	1.00461	1.048	1.04062	1.019	1.0674	1.051	1.0609	1.078	1.0205	1.081	1.03444	1.081	1.04062	1.074	1.0513	1.046	1.03444	1.056	1.01634	1.032	PASS	1.052	1.089	122.15
seq.13231.90	13231-90	SL020001	Ig gamma-4, Kappa	IgG4, Kappa	P01861	3503	IGHG4	Human	RFU	Protein	8.65569	3.29161	0.0369857	22	2.65874	0.166074	2.61426	2.4456	4.27564	0	0	0.0508596	0.996868	FALSE	FALSE	0.176243	0.168494	0.181759	prot.1697	0.00814809956718093			0.5	750.5	750.5	1.22411	1.10579	1.20195	0.995	1.05053	0.987	1.15002	0.972	1.14878	0.98	1.11301	0.963	1.13215	0.963	1.07552	0.995	1.16302	0.992	1.17596	1.006	1.16321	0.997	1.18957	0.997	1.15872	0.952	1.19946	1.032	1.13592	1.007	1.20465	1.004	1.20873	0.984	1.21224	0.988	1.11284	0.964	1.15462	0.979	PASS	1.014	0.966	584.2
seq.13236.25	13236-25	SL012449	Protein Wnt-3a	WNT3A	P56704	89780	WNT3A	Human	RFU	Protein	19.6888	3.23364	0.0831188	22	3.33127	0.149985	3.32609	2.95323	4.76624	0	0	0.0164756	1	FALSE	FALSE	0.198636	0.19561	0.202002					0.5	2170.2	2170.2	0.864863	0.809776	0.944756	0.914	1.11441	0.948	0.971441	0.938	0.958527	0.974	0.861669	0.979	0.977612	0.943	0.778268	0.992	0.883057	0.953	1.01198	0.964	1.05956	0.934	0.935794	0.941	0.852295	1.016	0.943483	0.98	0.915387	0.927	0.878944	0.963	0.92467	0.916	0.999355	0.923	0.962822	0.945	0.770804	0.982	PASS	0.95	1.018	1740
seq.13240.170	13240-170	SL019993	SH3 and multiple ankyrin repeat domains protein 1	SHAN1	Q9Y566	50944	SHANK1	Human	RFU	Protein	7.97862	1.9139	0.0344518	22	1.99195	0.148636	1.95904	1.76268	3.59656	0	0.0695894	0.0558739	0.99881	FALSE	FALSE	0.0588039	0.0496937	0.0632956			SHANK1_41794	-0.0297417672264582	20	299.5	299.5	0.921822	0.986495	1.02639	1.175	1.11546	1.081	1.05014	0.997	0.971141	0.953	1.01251	1	0.996672	1.079	0.889252	1.09	0.955953	1.151	1.02114	1.218	1.00537	1.118	0.963952	1.084	0.89886	1.076	0.949889	1.109	0.895634	1.247	0.967065	1.189	1.00335	1.214	1.0754	1.151	0.924383	1.081	0.968003	1.055	FLAG	1.189	1.101	109.6
seq.13242.134	13242-134	SL019995	SH3 and multiple ankyrin repeat domains protein 3	SHAN3	Q9BYB0	85358	SHANK3	Human	RFU	Protein	10.1541	2.91231	0.0450372	22	2.98488	0.132927	2.978	2.58229	3.66401	0	0	0.00143266	0.966717	TRUE	FALSE	0.403769	0.394968	0.411274					20	619.6	619.6	0.960918	0.994383	1.00048	0.957	1.03232	0.961	0.996622	0.955	0.959133	0.995	1.01992	1.002	0.948997	0.898	0.920927	0.954	0.995022	1.026	0.967218	0.952	0.902418	0.935	1.03267	0.994	0.968276	1.054	0.990884	0.957	0.968428	1.04	0.985996	0.929	1.03907	0.927	1.0382	0.99	1.04751	0.967	1.09219	0.965	PASS	0.921	1.034	582.55
seq.13256.21	13256-21	SL019993	SH3 and multiple ankyrin repeat domains protein 1	SHAN1	Q9Y566	50944	SHANK1	Human	RFU	Protein	5.75981	2.68805	0.0248262	22	2.75776	0.0843865	2.74687	2.53542	3.91739	0	0.208768	0.0200573	0.988462	FALSE	FALSE	0.0444295	0.0417025	0.0502487			SHANK1_41794	0.030273286750569	20	610.5	610.5	0.978522	0.992522	0.964303	1.007	0.858046	0.993	0.881588	1.005	0.940388	0.994	0.933201	1.03	0.96263	1.01	0.986906	0.983	0.97028	0.984	0.96537	1.007	0.899249	0.993	0.912965	1.024	0.97136	0.964	0.913239	0.991	0.965217	1.003	0.991071	0.952	0.927953	0.974	0.849096	0.964	0.959001	0.982	0.989946	1.001	PASS	0.982	0.948	559.5
seq.13268.45	13268-45	SL012434	Protein Wnt-5a	WNT5A	P41221	7474	WNT5A	Human	RFU	Protein	6.75085	2.6531	0.029149	22	2.81688	0.15699	2.81544	2.24822	3.36968	0	0	0	1	FALSE	FALSE	0.121827	0.118189	0.125253	prot.2608	0.110014825002236			0.5	555.8	555.8	0.85167	0.722851	0.740573	1.022	0.738801	0.993	0.776799	1.026	0.787587	1.067	0.746241	1.017	0.816872	0.992	0.774958	1.023	0.769699	1.054	0.874037	0.971	0.872802	1.037	0.823285	1.032	0.766726	1.043	0.869388	1.01	0.771623	1.041	0.82292	0.992	0.790837	1.051	0.877625	1.021	0.782376	0.967	0.731797	1.036	PASS	0.994	1.077	660.95
seq.13374.4	13374-4	SL012530	Beta-defensin 113	DB113	Q30KQ7	245927	DEFB113	Human	RFU	Protein	7.10777	3.49367	0.030596	22	3.59128	0.213787	3.53326	3.26126	5.07562	0	0	0.0616046	0.998125	FALSE	FALSE	0.362792	0.357467	0.366505					20	5694.3	5694.3	1.03557	1.1095	1.23776	0.999	1.18797	0.99	1.17597	0.971	1.11894	1.066	1.18294	1	1.10623	0.965	0.997565	1.04	1.07681	1.027	1.17239	1.005	1.18574	0.978	1.12227	1.026	1.02215	1.041	1.09611	1.017	1.00464	1.013	1.08422	0.974	1.14807	0.989	1.26016	0.996	1.01373	0.981	1.11347	0.993	PASS	0.995	1.119	5346.95
seq.13375.48	13375-48	SL020085	Synaptogyrin-3	SNG3	O43761	9143	SYNGR3	Human	RFU	Protein	5.93421	2.38881	0.0260267	22	2.46502	0.118891	2.44279	2.32654	4.52645	0	0	0.0465616	0.992586	FALSE	FALSE	0.0551536	0.0460244	0.0599093					20	358.1	358.1	1	0.984062	0.990047	1.02	1.02873	1.038	1.01044	1.029	0.981096	1.081	1.02549	0.973	1.0211	1.033	1.01878	0.968	1.04341	0.987	1.03497	1.025	1.03557	0.984	1.01445	1.037	0.97895	0.966	1.01849	1.016	1.04494	1.035	0.9895	1.063	0.986773	0.996	1.0076	1.003	1.03527	1.015	1.02168	0.978	PASS	1.024	1.007	272.05
seq.13377.3	13377-3	SL020095	Cytochrome b561 domain-containing protein 1	C56D1	Q8N8Q1	284613	CYB561D1	Human	RFU	Protein	6.55357	3.33692	0.0278379	22	3.25843	0.111854	3.23917	3.07584	4.9566	0	0	0.0308023	0.99367	FALSE	FALSE	0.197812	0.192557	0.203109					20	1936.3	1936.3	0.969799	1.02287	0.953232	0.963	0.97709	0.896	0.972575	0.997	0.965254	1.005	0.998299	0.982	0.964197	0.984	0.983592	0.971	0.961181	1.009	0.952435	0.949	1.00577	0.949	0.979661	0.981	0.952482	0.984	0.949306	0.971	1.00078	0.933	0.957711	0.971	0.919333	0.938	0.986147	0.959	0.937131	1.025	0.97468	0.962	PASS	0.989	0.973	1630.05
seq.13378.80	13378-80	SL020102	Glutaredoxin-like protein C5orf63	YD286	A6NC05	401207	C5orf63	Human	RFU	Protein	7.96236	2.86707	0.0355198	22	2.85359	0.0802564	2.84261	2.70791	3.72032	0	0	0.0250716	0.996305	FALSE	FALSE	0.0860298	0.0837116	0.0870711					20	774.5	774.5	0.90226	0.904367	0.90121	1.034	0.975564	1.032	0.947632	1.073	0.948213	1.062	0.913649	1.036	0.888902	1.021	0.927545	1.08	0.872971	1.083	0.864494	1.016	0.966796	1.075	0.931001	1.07	0.908078	1.049	0.881817	1.056	0.894032	1.031	0.900372	1.123	0.848209	1.046	0.904473	1.053	0.878616	1.157	0.894652	1.077	PASS	1.087	1.095	1022.5
seq.13381.49	13381-49	SL008831	Beta-1,4-galactosyltransferase 1	B4GT1	P15291	2683	B4GALT1	Human	RFU	Protein	5.72345	4.29684	0.0248266	22	4.27614	0.070574	4.27514	3.78962	4.79235	0	0	0.00358166	0.99203	TRUE	FALSE	0.534022	0.530861	0.537826	prot.2117	0.375943651901917	B4GALT1_44473	0.468308099072395	0.5	19621.3	19621.3	1.32081	1.24029	1.25528	0.982	1.20076	1.017	1.28492	1.075	1.14287	1.052	1.29934	0.959	1.28481	1.01	1.20977	0.98	1.3205	0.987	1.26362	0.997	1.25425	0.912	1.36864	0.992	1.29014	0.967	1.4108	1.004	1.29574	1.03	1.32504	0.958	1.38741	0.955	1.33458	0.93	1.27651	0.935	1.39791	0.969	PASS	0.985	0.994	18207.5
seq.13384.110	13384-110	SL008015	Fumarate hydratase, mitochondrial	FUMH	P07954	2271	FH	Human	RFU	Protein	33.8576	3.19514	0.154261	22	3.20675	0.238759	3.1912	2.62921	4.20028	0	0	0	0.99071	FALSE	FALSE	0.395988	0.38335	0.399199	prot.1879	0.38481181840038	FH_42463	0.0271724337086824	20	1406.8	1406.8	0.95805	1.03327	1.05727	0.96	1.04595	0.966	1.04408	1.008	0.939119	1.043	1.0055	1.028	1.00954	0.992	0.94881	1.032	1.01545	1.008	1.06827	0.968	1.05276	0.974	1.01824	1.047	0.963034	1.044	1.02149	1.015	0.935061	1.038	1.00235	0.966	1.01325	0.977	1.10528	0.989	1.02566	0.953	1.02201	1.04	PASS	0.996	1.012	1573
seq.13386.248	13386-248	SL020103	E3 ubiquitin-protein ligase RNF34	RNF34	Q969K3	80196	RNF34	Human	RFU	Protein	4.37448	2.81523	0.0187346	22	2.79491	0.0550626	2.78376	2.70876	3.4659	0	0	0.0494269	0.978975	FALSE	FALSE	0.0293244	0.0270206	0.0300105			RNF34_40573	-0.00142626394518482	20	717.3	717.3	0.947681	0.963724	0.938751	1.032	0.879907	1.034	0.919733	0.998	0.968016	0.973	0.910395	1.02	0.935324	1.009	1.01156	1.051	0.941092	1.04	0.944437	0.999	0.916912	1.017	0.935324	0.984	0.993078	1.022	0.902605	1.006	0.982199	0.979	0.951705	1.013	0.91469	1.046	0.845275	1.026	0.929265	1.031	0.95057	1.064	PASS	1.009	1.017	696.05
seq.13387.55	13387-55	SL015293	ETS homologous factor	EHF	Q9NZC4	26298	EHF	Human	RFU	Protein	10.5825	2.4521	0.0395965	22	2.51582	0.131088	2.4833	2.3518	4.24532	0	0	0.0659026	0.996051	FALSE	FALSE	0.0648712	0.0619204	0.0733824					20	384.1	384.1	0.992763	0.983359	0.971667	0.965	0.921766	0.999	0.97093	0.963	0.962657	0.984	0.943503	0.98	0.983107	1.007	0.962174	1.008	0.987912	0.984	0.980347	1.004	0.97044	0.987	0.980597	0.971	0.982856	0.998	0.958573	0.971	0.974131	0.978	1.00104	0.976	0.987404	0.985	0.951213	0.967	1.00235	0.959	0.977105	0.939	PASS	0.98	0.989	288.25
seq.13388.57	13388-57	SL012430	Neuroendocrine convertase 1	NEC1	P29120	5122	PCSK1	Human	RFU	Protein	6.06637	3.18326	0.0252472	22	3.17301	0.083066	3.17091	2.96294	3.96152	0	0	0.00501433	0.929804	TRUE	TRUE	0.29549	0.289496	0.298912	prot.2407	0.189818470270499			20	1665.7	1665.7	1.12304	1.08071	1.01561	0.992	0.962721	1.039	0.992374	0.996	1.05745	0.975	1.05351	0.984	1.01536	0.986	1.07312	0.984	1.10936	1.025	1.01728	0.989	0.99196	0.961	1.08106	1.001	1.11054	1.017	1.08578	1.012	1.09687	1.004	1.07945	0.968	1.11277	0.98	0.970631	0.997	1.06721	0.952	1.13059	1.015	PASS	0.98	0.989	1565.15
seq.13389.8	13389-8	SL025418	Internal Use Only: Fc_MOUSE	Fc_MOUSE	Q99LC4			Mouse	RFU	Protein	17.7992	2.91152	0.0779005	22	2.97367	0.13745	2.97617	2.68958	5.27083	0	0	0.0136103	0.944743	FALSE	FALSE	NA	NA	NA					0.5	1040.2	1040.2	0.934255	0.976164	1.0583	1.099	1.16107	0.926	1.1243	1.072	1.03668	1.101	1.09726	0.992	1.07492	1.021	0.992936	0.998	1.03441	0.988	1.08546	0.998	1.16654	1.052	1.09495	1.079	0.915992	1.073	1.16003	1.021	1.0199	0.958	0.996074	0.948	0.997602	0.986	1.38564	1.002	1.31107	1.031	0.880034	0.967	PASS	0.972	1.025	921.1
seq.13392.13	13392-13	SL008814	Sodium/potassium-transporting ATPase subunit beta-1	AT1B1	P05026	481	ATP1B1	Human	RFU	Protein	8.3231	3.4967	0.0360709	22	3.32702	0.106382	3.33151	2.87291	3.65439	0	0	0.000716332	0.998156	FALSE	FALSE	0.198867	0.183823	0.202954	prot.1784	-0.107974920913811	ATP1B1_42154	0.0221459281369523	0.5	771.9	771.9	1.07822	1.0817	1.08581	0.967	0.985572	1.011	1.13165	0.959	1.01259	1.006	0.982436	0.948	1.06469	0.981	1.03694	1.038	1.06985	1.014	1.05494	0.999	1.03862	0.964	1.02961	0.982	1.05987	1.026	1.07387	1.028	1.00286	0.985	1.09552	0.992	1.03932	1.023	1.06926	0.982	1.11902	0.994	1.01193	1.029	PASS	0.968	1.06	989.6
seq.13393.46	13393-46	SL015189	Derlin-1	DERL1	Q9BUN8	79139	DERL1	Human	RFU	Protein	12.9236	3.20956	0.0658201	22	3.22137	0.146826	3.2104	2.78262	4.58385	0	0	0.0143266	0.99017	FALSE	FALSE	0.410083	0.405747	0.416127	prot.5247	0.473796035277906			20	2962.6	2962.6	0.988555	0.981774	1.10434	0.932	1.09942	0.956	1.04841	0.936	0.986875	0.958	1.0157	0.944	1.02587	0.968	0.950862	0.997	1.04748	0.962	1.05389	0.957	1.10722	0.92	1.02697	0.978	0.987073	0.994	1.04993	0.968	0.956387	0.963	0.997609	0.947	1.03022	0.959	1.11104	0.933	0.947789	0.934	1.0185	0.929	PASS	0.97	0.955	930.35
seq.13397.88	13397-88	SL004533	Beta-defensin 4A	HBD-2	O15263	1673	DEFB4A	Human	RFU	Protein	17.7477	3.39101	0.0816743	22	3.74072	0.343606	3.7163	2.90509	5.18064	0	0	0.000716332	0.995173	FALSE	FALSE	0.635973	0.630497	0.63939			DEFB4A_DEFB4B_43603	0.753214873298212	20	22758.9	22758.9	1.21261	1.20987	1.09031	0.924	1.0888	0.83	1.16237	0.962	1.15557	1.03	1.2289	1.061	1.11181	0.994	1.07295	0.827	1.28083	0.87	1.08207	0.873	1.03057	0.958	1.25127	0.808	1.10391	0.94	1.23402	0.836	1.22239	0.976	1.19701	0.7	1.26376	0.791	1.17553	0.828	1.31271	0.831	1.29911	0.737	FLAG	0.6	0.877	28301.5
seq.13399.33	13399-33	SL020071	RELT-like protein 1	RELL1	Q8IUW5	768211	RELL1	Human	RFU	Protein	6.82921	2.46906	0.0284746	22	2.50644	0.116128	2.48387	2.30814	3.78063	0	0	0.030086	0.991866	FALSE	FALSE	0.0893581	0.0855265	0.0912189					20	336.1	336.1	1.07106	1.04509	1.02846	0.967	0.976184	1.01	1.02189	0.994	1.01204	0.969	1.02846	0.981	1.10924	1.033	1.03895	0.99	1.068	0.949	1.08071	0.998	1.03959	0.95	1.08245	1.043	1.03384	0.985	1.03288	0.97	1.08735	1.037	1.02096	0.995	1.07141	0.975	1.05526	0.985	1.04574	0.938	0.977035	0.995	PASS	1.004	0.979	282
seq.13403.5	13403-5	SL013779	ETS translocation variant 5	ETV5	P41161	2119	ETV5	Human	RFU	Protein	7.56723	2.47083	0.0333129	22	2.51063	0.082195	2.499	2.30514	3.50659	0	89.0745	0.0293696	0.735368	FALSE	FALSE	0.0247622	0.0222757	0.0262913					20	372.7	372.7	0.971332	0.967801	0.969815	1.041	0.804794	1.056	0.877354	0.954	0.960072	0.996	0.949554	1.026	0.987546	1.036	1.05491	0.98	1.0576	0.981	0.988332	0.979	0.858558	0.997	0.947382	1.026	1.00975	1.015	0.943544	0.999	1.02644	1.04	1.00757	0.975	0.954417	0.957	0.799099	0.992	1.00161	1.021	1.06486	1.056	PASS	1.021	0.954	362.45
seq.13405.61	13405-61	SL012422	Serine protease inhibitor Kazal-type 2	ISK2	P20155	6691	SPINK2	Human	RFU	Protein	4.86331	2.27361	0.0208163	22	2.38642	0.175908	2.34084	2.16791	4.57692	0	0	0.0752149	0.990058	FALSE	FALSE	0.18905	0.187192	0.198712			SPINK2_44953	0.252562813549224	20	280.3	280.3	1.00682	1.08812	1.06174	1.031	1.10224	1.003	1.08182	1.016	1.029	1.067	1.10224	1.015	1.10616	1.027	1.06054	1.031	1.11319	1.022	1.11407	0.999	1.10747	0.976	1.10703	1.043	1.01595	0.984	1.11896	1.015	1.01484	1.067	1.05853	1.003	1.08601	1.082	1.16938	1.012	1.07395	0.982	1.05814	1.006	PASS	1.031	1.046	279.1
seq.13406.161	13406-161	SL014270	CMRF35-like molecule 6	CLM6	Q08708	10871	CD300C	Human	RFU	Protein	3.57879	2.92122	0.0154851	22	2.92508	0.259986	2.8374	2.62552	4.64268	0	0	0.0816619	0.996141	FALSE	FALSE	0.147751	0.13815	0.156955			CD300C_44511	-0.0155450293526656	20	2088.6	2088.6	1.1907	1.18569	1.23696	0.993	1.29912	0.905	1.22377	0.86	1.2588	0.888	1.25434	0.889	1.22989	0.873	1.09816	0.916	1.14897	0.891	1.24314	0.946	1.22355	0.957	1.2177	0.881	1.14752	0.892	1.16884	0.912	1.13994	0.955	1.15686	0.956	1.19376	0.944	1.25751	0.923	1.03217	0.924	1.21085	0.885	PASS	1.024	0.998	1270.8
seq.13408.23	13408-23	SL010391	WAP, Kazal, immunoglobulin, Kunitz and NTR domain-containing protein 2	WFKN2	Q8TEU8	124857	WFIKKN2	Human	RFU	Protein	4.84943	2.86562	0.0211924	22	2.965	0.0855567	2.95842	2.6988	3.80235	0	0	0.00358166	0.988125	TRUE	FALSE	0.628203	0.619311	0.642111			WFIKKN2_45019	0.792928878089554	0.5	986.6	986.6	1.55321	1.2939	1.24823	0.917	1.19544	1.002	1.30658	0.998	1.34653	0.943	1.30416	0.947	1.34122	0.976	1.35114	0.969	1.42428	0.996	1.29918	0.954	1.29255	0.96	1.42779	1.008	1.37047	0.938	1.43714	0.96	1.41165	0.977	1.44134	0.994	1.42264	0.976	1.32199	0.95	1.42923	0.955	1.42079	1.006	PASS	0.941	0.913	832.65
seq.13409.9	13409-9	SL025418	Internal Use Only: Fc_MOUSE	Fc_MOUSE	Q99LC4			Mouse	RFU	Protein	4.28912	2.86211	0.0185544	22	2.79091	0.068918	2.77859	2.67724	3.91885	0	0	0.0265043	0.993744	FALSE	FALSE	NA	NA	NA					20	670.3	670.3	0.899852	0.953214	0.916587	1.059	0.92519	0.995	0.92981	1.028	0.946083	1.026	0.895644	0.996	0.929552	1.003	0.958119	1.015	0.910239	1.02	0.913091	1	0.94635	1.04	0.914336	1.031	0.915836	0.978	0.880583	1.025	0.949299	0.972	0.934998	1.037	0.856395	0.985	0.873469	0.984	0.893376	1.073	0.916587	1.01	PASS	1.044	1.052	585.75
seq.13411.21	13411-21	SL020111	E3 ubiquitin-protein ligase NRDP1	RNF41	Q9H4P4	10193	RNF41	Human	RFU	Protein	6.05926	2.79701	0.0265213	22	2.8462	0.0765943	2.83461	2.716	3.97868	0	0	0.025788	0.997441	FALSE	FALSE	0.160347	0.155438	0.163815			RNF41_43021	0.15797835741603	20	823.2	823.2	1.06165	0.979417	0.95355	0.991	0.968585	1.017	0.993004	1.008	0.975702	0.911	1.03599	0.964	1.04507	1.054	1.06302	1.019	1.07187	0.967	1.00562	1.023	0.96597	0.964	1.0411	1.019	1.01329	1	1.02836	0.967	1.08046	1.032	1.04826	0.97	1.01831	0.985	0.945012	0.964	1.05363	0.974	1.06192	0.974	PASS	0.994	1.053	661.5
seq.13412.5	13412-5	SL012556	WAP four-disulfide core domain protein 6	WFDC6	Q9BQY6	140870	WFDC6	Human	RFU	Protein	7.58645	2.11719	0.0333248	22	2.19035	0.153987	2.15014	1.78247	3.91838	0	0.0695894	0.0737822	0.99746	FALSE	FALSE	0.081513	0.0674826	0.088631					20	181.6	181.6	1.01965	1.01623	1.00609	0.984	1.01566	0.962	1.0324	0.937	0.997802	1.031	1.04248	0.993	1.02831	1.008	1.06824	0.976	1.02773	0.965	1.01623	0.97	1.00665	0.974	1.00665	0.943	1.03594	0.93	1.03771	0.964	1.11138	0.967	0.995614	0.945	0.998351	0.932	0.984282	0.992	1.0953	0.956	1.02425	0.999	PASS	0.935	0.938	138.05
seq.13416.8	13416-8	SL020086	Transmembrane protein 132D	T132D	Q14C87	121256	TMEM132D	Human	RFU	Protein	6.22536	3.60077	0.026688	22	3.63422	0.116132	3.62938	3.21251	4.46272	0	0	0.00358166	0.864164	TRUE	FALSE	0.350708	0.34469	0.359371	prot.3562	0.224454525800209			20	4398.6	4398.6	1.17874	1.11241	1.17246	0.904	1.19905	1.025	1.15005	0.987	1.11444	0.942	1.19964	0.983	1.176	0.977	1.10933	1.019	1.20305	0.923	1.20348	0.979	1.17349	0.903	1.1659	1.01	1.17497	1.057	1.20148	1.001	1.0985	0.927	1.1829	0.89	1.20605	0.98	1.25134	0.938	1.11952	0.916	1.26168	0.933	PASS	0.989	0.977	1509
seq.13421.17	13421-17	SL020080	Protein kish-B	KISHB	Q9NRX6	56900	TMEM167B	Human	RFU	Protein	4.03733	2.55357	0.017401	22	2.56384	0.0809735	2.54753	2.45484	3.66372	0	0	0.0501433	0.993606	FALSE	FALSE	0.0468422	0.0414496	0.0502309					20	494.7	494.7	0.978441	1.01853	1.00284	1.066	0.963201	0.994	1.01207	0.985	1.01	1.038	1.00061	1.003	1.02359	1.011	0.982913	1.004	0.999192	0.998	1.03105	1.029	1.01769	1.012	0.99758	0.971	1.00304	1.003	0.995172	1.032	0.980769	1.042	0.987622	1.008	0.991184	1.015	1.00754	1.058	1.00304	0.998	0.962826	0.953	PASS	1.018	0.999	352.75
seq.13422.66	13422-66	SL012509	Ecto-NOX disulfide-thiol exchanger 2	ENOX2	Q16206	10495	ENOX2	Human	RFU	Protein	3.73842	2.90667	0.0163291	22	2.8635	0.0945435	2.85022	2.70995	4.32273	0	0	0.0336676	0.995447	FALSE	FALSE	0.074148	0.0691623	0.0775889					20	847.1	847.1	0.855138	0.880012	0.912627	1.054	0.959126	0.995	0.93293	1.033	0.899734	1.013	0.902899	0.993	0.895455	1.029	0.908321	1.048	0.895644	1.017	0.914301	0.981	0.94185	1.015	0.88581	0.994	0.877824	1.025	0.880104	1.012	0.863155	0.985	0.88581	1.012	0.843389	1.02	0.945108	1.001	0.841713	1.048	0.899352	0.994	PASS	1.034	1.038	724.45
seq.13423.94	13423-94	SL008291	Redox-regulatory protein FAM213A	CJ058	Q9BRX8	84293	PRXL2A	Human	RFU	Protein	5.08334	2.92486	0.0221269	22	2.95369	0.130884	2.92221	2.81385	4.3476	0	0	0.0723496	0.995407	FALSE	FALSE	0.091412	0.0860407	0.0948678	prot.5203	0.0711162268163671			20	1125.2	1125.2	0.977585	0.93751	0.9229	0.939	1.00509	0.969	0.982278	1.021	0.944197	0.972	0.953236	0.985	0.954044	1.005	0.9423	1.016	0.947298	0.991	0.937276	0.985	0.945705	0.996	0.944911	1.016	0.954044	1.015	0.931457	1.032	0.92961	0.966	0.937823	1.006	0.906469	1.007	0.920183	1.032	0.92961	0.999	0.973441	1	PASS	0.997	1.01	955.4
seq.13424.51	13424-51	SL025418	Internal Use Only: Fc_MOUSE	Fc_MOUSE	Q99LC4			Mouse	RFU	Protein	4.86873	3.01635	0.0211219	22	3.17119	0.24713	3.11471	2.80366	5.16618	0	0	0.0358166	0.326041	FALSE	FALSE	NA	NA	NA					20	2616	2616	1.01352	0.986054	1.03678	0.936	1.15573	0.928	1.0574	0.947	1.00449	1.038	1.06502	0.959	1.05821	0.963	0.954292	0.973	0.991548	0.942	1.03477	0.929	1.1005	0.935	1.03106	0.974	0.987207	0.942	1.0218	0.967	0.985793	0.946	0.981687	0.941	1.03403	0.948	1.07152	0.951	0.974665	0.942	1.01984	0.97	PASS	0.983	0.983	1205
seq.13427.66	13427-66	SL008941	Mannosyl-oligosaccharide 1,2-alpha-mannosidase IC	MA1C1	Q9NR34	57134	MAN1C1	Human	RFU	Protein	10.8274	2.77801	0.0471302	22	2.78089	0.0738746	2.77945	2.49831	3.30621	0	0	0.00143266	0.988871	FALSE	FALSE	0.356967	0.344806	0.365139	prot.5649	0.236259311586494			0.5	703.2	703.2	1.33892	1.21304	1.26475	0.938	1.17553	1.026	1.28485	1.022	1.20721	1.02	1.25931	0.932	1.30877	0.989	1.18684	1.002	1.28673	0.972	1.3015	0.983	1.25125	0.949	1.33587	1.036	1.23282	0.965	1.28509	0.994	1.2723	1.019	1.32654	1.032	1.33892	1.003	1.28064	0.956	1.28532	0.957	1.33536	1.014	PASS	0.974	1.021	652.55
seq.13429.3	13429-3	SL012827	WAP four-disulfide core domain protein 10A	WF10A	Q9H1F0	140832	WFDC10A	Human	RFU	Protein	8.4638	2.86296	0.0372473	22	2.8097	0.133627	2.7864	2.64963	4.79502	0	0	0.0401146	0.998701	FALSE	FALSE	0.105132	0.101666	0.109116					20	817.9	817.9	0.922929	0.979756	0.978818	1.036	0.9752	0.98	0.988279	1.002	0.943042	1.033	0.960879	0.985	0.953819	1.045	0.971839	1.019	0.920955	0.98	0.925331	0.987	0.991995	1.026	0.986848	0.981	0.926379	1.028	0.920022	0.998	0.955379	0.977	0.918576	1.039	0.904356	1.029	0.969765	1.044	0.951047	1.052	0.907668	0.978	PASS	1.002	0.974	607.7
seq.13430.50	13430-50	SL010851	Urea transporter 1	UT1	Q13336	6563	SLC14A1	Human	RFU	Protein	5.50777	3.10741	0.0237377	22	3.11936	0.0760239	3.10941	3.01995	4.42991	0	0	0.0200573	0.996668	FALSE	FALSE	0.0309343	0.0269011	0.0354264	prot.3409	-0.063882288109287			20	1353.8	1353.8	0.935591	0.95117	0.921015	0.97	0.879091	0.975	0.945523	0.993	0.956411	0.962	0.888087	1.004	0.907251	1.009	0.964795	0.984	0.922081	1.021	0.9389	0.993	0.96301	0.997	0.92707	0.948	0.971929	0.985	0.880692	0.988	0.971441	1.002	0.936303	1	0.887912	1.011	0.838526	1.017	0.90634	1.03	0.907069	1.031	PASS	0.99	1.074	1231.45
seq.13431.74	13431-74	SL020092	Membrane protein FAM159A	F159A	Q6UWV7	348378	SHISAL2A	Human	RFU	Protein	8.98341	2.40278	0.0376347	22	2.42639	0.160539	2.39707	2.14644	4.10743	0	0	0.0379656	0.992677	FALSE	FALSE	0.0730923	0.0660427	0.0760919					20	368.3	368.3	0.915258	0.895889	0.919371	0.982	0.904247	1.016	0.892632	0.978	0.905582	1.056	0.900269	0.989	0.921902	1.023	0.889399	1.029	0.91435	0.98	0.909832	0.989	0.904247	0.99	0.904914	1.014	0.907814	0.986	0.92029	1.029	0.905804	1.037	0.893932	1.005	0.938583	1.011	0.899389	0.963	0.860715	0.968	0.903582	1.047	PASS	0.997	1.006	280.3
seq.13432.9	13432-9	SL026028	Protrudin:Cytoplasmic domain, region 1, isoform 6	ZFY27:CD region 1	Q5T4F4	118813	ZFYVE27	Human	RFU	Protein	6.08383	2.60491	0.0255943	22	2.66499	0.181741	2.61815	2.46672	4.68426	0	0	0.0895415	0.993165	FALSE	FALSE	0.0367514	0.0334994	0.0447029	prot.3872	-0.0837365189694275			20	608.5	608.5	1.04088	1.05331	1.08836	0.963	1.0441	1.006	1.04177	1.012	1.00396	1.016	1.04661	0.987	1.09977	1	1.01688	0.971	1.06717	0.988	1.10496	0.985	1.10236	0.959	1.06567	1.031	1.02132	0.968	1.09798	1.015	0.986224	1.007	1.05441	0.988	1.03136	1.012	1.1198	0.983	1.01722	0.943	1.03031	0.995	PASS	1.011	0.988	470.55
seq.13434.172	13434-172	SL008312	Alpha-parvin	PARVA	Q9NVD7	55742	PARVA	Human	RFU	Protein	12.5106	3.10888	0.0484469	22	3.12969	0.0806738	3.12077	2.94527	3.9399	0	0	0.015043	0.994708	FALSE	FALSE	0.363651	0.355885	0.372967					20	1453	1453	1.06486	0.978319	0.994048	0.936	1.02918	1.055	0.978319	1.006	0.968215	0.955	1.03919	0.999	1.02331	0.967	0.993368	0.985	1.06221	0.991	0.991335	1.003	0.949984	0.95	1.05069	1.008	1.03912	1.031	1.04195	1	1.0262	1.005	1.05673	0.943	1.02403	0.956	0.982221	0.97	1.05001	0.995	1.11443	1.033	PASS	0.954	0.999	1254.5
seq.13435.31	13435-31	SL005182	Interleukin-20 receptor subunit beta	IL-20 Rb	Q6UXL0	53833	IL20RB	Human	RFU	Protein	6.20774	2.57198	0.0269209	22	2.82706	0.376016	2.68949	2.42357	5.2175	0	0	0.0730659	0.997823	FALSE	FALSE	0.104008	0.0947087	0.109089			IL20RB_42613	0.00806240603845688	20	2209.7	2209.7	1.0662	1.08281	1.05304	0.833	1.07054	0.84	1.06021	0.932	1.05773	0.899	1.05966	0.937	1.08452	0.863	1.01191	0.879	1.08981	0.88	1.0544	0.824	1.03864	0.803	1.08831	0.986	1.03045	1.012	1.10281	0.875	1.00955	0.868	1.09445	0.815	1.11782	0.818	1.09837	0.819	1.12264	0.796	1.08783	0.912	FLAG	0.838	0.804	2855.2
seq.13436.54	13436-54	SL020077	Myc-associated zinc finger protein	MAZ	P56270	4150	MAZ	Human	RFU	Protein	5.52934	2.66076	0.024028	22	2.65787	0.0696149	2.6468	2.5042	3.34772	0	0	0.025788	0.99571	FALSE	FALSE	0.145395	0.134261	0.150081					20	485.6	485.6	1.01061	1.06772	1.09075	1.011	1.07553	1.036	1.07055	1.005	1.05611	0.993	1.03517	1.07	1.07505	0.985	0.997945	1.02	1.031	1.018	1.04005	1.021	1.00872	1.017	1.07576	1.038	1.02903	1.12	1.04273	1.022	1.04813	1.061	1.10263	1.01	1.05382	1.011	1.06772	0.991	1.06819	1.053	1.08977	1.041	PASS	0.973	1.01	705.1
seq.13438.115	13438-115	SL007661	Chordin	CHRD	Q9H2X0	8646	CHRD	Human	RFU	Protein	5.53381	3.13078	0.0238334	22	3.29295	0.314108	3.19092	2.89856	5.25012	0	0	0.0558739	0.98871	FALSE	FALSE	0.293098	0.286226	0.302125	prot.712	0.0677613833651033			0.5	2887.4	2887.4	1.34098	1.20018	1.25044	0.956	1.15045	1.012	1.25164	1.008	1.2197	0.975	1.22659	0.952	1.28977	0.977	1.19339	1.001	1.2805	0.967	1.29654	0.999	1.25512	0.973	1.37712	0.975	1.25709	0.951	1.34661	0.995	1.26005	0.994	1.32974	0.954	1.34913	1.036	1.29161	0.951	1.24419	0.955	1.2973	1.026	PASS	1.004	0.974	1687.3
seq.13439.6	13439-6	SL020093	IQ domain-containing protein F3	IQCF3	P0C7M6	401067	IQCF3	Human	RFU	Protein	7.24532	2.96747	0.031437	22	2.92041	0.0819939	2.91503	2.63809	4.01518	0	0	0.00787966	0.525121	FALSE	FALSE	0.109091	0.103189	0.111587					20	819.4	819.4	0.95926	0.94827	0.87198	0.95	0.978739	0.962	0.923788	1.011	0.947831	0.994	0.909535	0.994	0.873281	0.958	0.967529	1.004	0.895813	1.047	0.865807	0.972	1.00183	1.034	0.929552	0.988	0.959822	0.937	0.891233	1.019	0.973044	0.946	0.920054	1.086	0.897481	0.981	0.86654	1.032	0.929868	1.082	0.949259	1	PASS	0.972	1.004	752
seq.13441.30	13441-30	SL020107	Dixin	DIXC1	Q155Q3	85458	DIXDC1	Human	RFU	Protein	6.32988	2.05328	0.0274982	22	2.06315	0.0649092	2.05423	1.96473	3.09444	0	2.29645	0.0265043	0.980204	FALSE	FALSE	0.0151005	0.0132046	0.0180431			DIXDC1_40159	-0.0189734535544272	0.5	120.5	120.5	0.911498	0.871925	0.866283	1.035	0.779935	1.049	0.863181	1.021	0.872556	0.937	0.81474	1.013	0.836806	1.005	0.926211	0.957	0.899925	1.047	0.875091	1.033	0.801197	1.062	0.850989	1.046	0.914264	1.037	0.843838	1.032	0.790682	1.021	0.936286	1.035	0.864419	1.032	0.752655	1.074	0.974131	0.991	0.798542	1.019	PASS	1.001	0.921	127.65
seq.13447.42	13447-42	SL020094	Shadow of prion protein	SPRN	Q5BIV9	503542	SPRN	Human	RFU	Protein	17.1126	3.08685	0.0698488	22	3.12829	0.102609	3.10745	2.91887	4.27168	0	0	0.017192	0.995015	FALSE	FALSE	0.236399	0.23237	0.247445					20	1639	1639	1.03596	0.975073	1.085	1.101	1.05544	1.175	1.0493	1.159	0.985213	1.195	1.17105	1.178	1.01625	1.196	0.969995	0.975	1.02048	1.19	1.14688	1.059	1.15765	1.142	1.10015	1.047	1.03787	1.022	1.04057	1.028	0.984266	1.042	0.992611	1.129	1.11618	1.066	1.20799	1.134	1.01966	0.997	1.08557	1.039	PASS	0.98	1.119	1628
seq.13449.25	13449-25	SL020108	Splicing factor 3B subunit 4	SF3B4	Q15427	10262	SF3B4	Human	RFU	Protein	3.41248	2.48276	0.0147531	22	2.51492	0.0882876	2.49803	2.42308	4.03599	0	0	0.0515759	0.992636	FALSE	FALSE	0.0399789	0.037942	0.0428511	prot.3625	-0.0231282224924301	SF3B4_44237	-0.0363697767234962	20	359.9	359.9	1.06954	1.04228	0.990641	1.029	1.03628	1.015	1.04379	1.029	1.0604	1.061	1.0689	0.989	1.03747	1.023	1.07049	1.031	1.06353	1.021	1.02186	1.001	1.04713	1.06	1.05978	1.04	1.06764	1.009	1.08371	1.033	1.06511	0.996	1.06416	1.025	1.06259	1.023	1.06291	1.006	1.08469	0.985	1.05295	1.017	PASS	1.003	1.046	310.5
seq.13450.49	13450-49	SL020113	Ubiquitin carboxyl-terminal hydrolase 8	UBP8	P40818	9101	USP8	Human	RFU	Protein	13.5271	3.53358	0.078082	22	3.63521	0.159248	3.6384	2.89337	4.43844	0	0	0.00716332	0.991932	FALSE	FALSE	0.575826	0.570449	0.580255	prot.2599	0.620344088463328	USP8_44384	0.559559543479055	20	2795.6	2795.6	1.04173	1.03284	1.08706	0.939	1.13141	1.005	1.0928	0.975	1.00417	0.966	1.10612	0.941	1.06127	0.953	1.0258	0.995	1.11503	0.982	1.08563	0.964	1.08445	0.949	1.09092	1.027	1.01154	0.998	1.11905	1.014	1.00047	0.983	1.08876	0.906	1.11365	0.972	1.11896	0.969	1.10176	0.921	1.17888	0.987	PASS	0.939	0.994	1925.7
seq.13451.2	13451-2	SL006734	Fibronectin type III domain-containing protein 4	FNDC4	Q9H6D8	64838	FNDC4	Human	RFU	Protein	13.6706	2.5184	0.0596954	22	2.59968	0.192227	2.56808	2.30363	4.47328	0	0	0.0372493	0.882816	FALSE	FALSE	0.101833	0.0995807	0.106523					20	519.9	519.9	0.947858	0.934904	0.869107	1.074	1.00386	0.923	0.937601	1.034	0.940485	1.16	1.00038	0.988	0.965998	0.967	1.02242	1.041	1.04126	0.958	0.893913	0.95	0.998655	0.915	0.962956	0.981	0.95342	1.009	1.00717	1.059	1.04147	0.908	0.917903	0.965	0.918227	0.975	1.0295	1.045	1.04377	1.015	0.942873	0.963	PASS	1.01	0.963	387.5
seq.13452.113	13452-113	SL020075	Small integral membrane protein 13	SIM13	P0DJ93	221710	SMIM13	Human	RFU	Protein	2.91088	2.73941	0.0125944	22	2.74543	0.0479654	2.73695	2.6504	3.4255	0	0	0.034384	0.99625	FALSE	FALSE	0.0508281	0.0457712	0.0567063					20	601.8	601.8	0.87611	0.90279	0.88526	0.993	0.831215	1.012	0.865526	1.004	0.874455	1.001	0.856167	1.043	0.862054	1.002	0.903061	0.991	0.904554	1.038	0.896203	1.025	0.900629	0.97	0.838863	1.038	0.912786	0.969	0.820338	1.024	0.871416	1.019	0.906325	0.99	0.840973	1.014	0.784002	1.008	0.931435	0.988	0.863662	1.027	PASS	0.985	0.997	578.3
seq.13453.2	13453-2	SL020083	39S ribosomal protein L33, mitochondrial	RM33	O75394	9553	MRPL33	Human	RFU	Protein	66.1425	3.11313	0.281423	22	2.94224	0.237458	2.8761	2.5214	4.09981	0	0	0.0207736	0.994526	FALSE	FALSE	0.093017	0.0883071	0.0984082	prot.1407	0.0317288131436522			20	754.7	754.7	0.782803	0.602507	0.737228	1.179	0.696539	1.493	0.77989	1.367	0.654213	1.474	0.909716	1.251	0.706449	1.34	0.699185	0.933	0.788445	1.36	0.861333	1.229	0.857419	1.193	0.816598	1.095	0.827885	1.09	0.765105	1.118	0.816333	1.089	0.741866	1.305	0.82292	1.108	0.916788	1.218	0.85898	1.059	0.620846	1.079	FLAG	0.966	1.435	1540.35
seq.13455.10	13455-10	SL025418	Internal Use Only: Fc_MOUSE	Fc_MOUSE	Q99LC4			Mouse	RFU	Protein	11.2434	2.87386	0.0479412	22	3.09795	0.292906	3.00881	2.75997	5.21962	0	0	0.0415473	0.892927	FALSE	FALSE	NA	NA	NA					20	2684.4	2684.4	1.02037	0.938437	1.04769	0.967	1.03805	0.954	1.03657	0.933	1.0422	0.964	1.01555	0.962	1.04419	0.961	0.941796	0.934	1.01995	0.956	1.10706	1.021	1.08967	0.961	1.01432	0.929	0.997584	0.909	1.0113	0.904	1.02263	0.91	1.00634	0.947	1.05411	0.921	1.09971	0.919	0.973561	0.896	0.971482	0.909	PASS	0.938	0.958	894.3
seq.13457.33	13457-33	SL020109	ETS-related transcription factor Elf-5	ELF5	Q9UKW6	2001	ELF5	Human	RFU	Protein	5.12167	2.21663	0.0223516	22	2.24693	0.109751	2.22608	2.08314	3.44078	0	0	0.0530086	0.991468	FALSE	FALSE	0.0271453	0.0245252	0.0293025			ELF5_40194	-0.013883621309407	20	200.3	200.3	1.04979	1.00603	0.97755	1.002	1.02038	0.998	1.00856	1.027	1.02298	0.964	1.00351	0.976	1.05089	1.009	1.06486	1.092	1.09215	0.969	1.03461	0.989	0.99751	0.968	1.03514	1.042	1.07862	1.013	1.05034	1.008	1.05034	0.999	1.08446	1.006	1.06884	0.994	0.98816	0.953	1.09693	0.953	1.04924	1.008	PASS	0.962	1.027	180.85
seq.13459.30	13459-30	SL016531	Torsin-4A	CI167	Q9NXH8	54863	TOR4A	Human	RFU	Protein	4.7486	2.77287	0.0206106	22	2.81979	0.0660681	2.81017	2.69592	3.70437	0	0.347947	0.025788	0.995387	FALSE	FALSE	0.101399	0.0992106	0.103865	prot.5777	0.167110109615327			20	660.1	660.1	0.968599	0.976335	0.95225	0.989	0.836205	1.08	0.902516	1.016	0.946651	0.988	0.960844	1.018	0.948147	1.045	0.99129	0.995	0.946244	1.024	0.985665	1.031	0.879078	1.037	0.922314	1.002	0.970735	1.02	0.936047	1.015	1.00197	1.016	0.985812	0.961	0.947875	0.989	0.808847	1.001	0.959448	0.981	0.949784	1.04	PASS	0.993	1.007	628.4
seq.13460.4	13460-4	SL012363	Chondroadherin	CHAD	O15335	1101	CHAD	Human	RFU	Protein	6.44903	3.83996	0.0284839	22	3.90196	0.158858	3.89497	3.34624	4.57023	0	0	0.000716332	0.991973	FALSE	FALSE	0.735676	0.731359	0.740942	prot.1185	0.88256859051436	CHAD_44536	0.907822015901246	0.5	12044.9	12044.9	1.40845	1.26338	1.22159	0.983	1.19287	1.056	1.30124	1.031	1.16592	1.026	1.29772	0.991	1.28195	1.029	1.25142	0.996	1.38792	0.968	1.23808	0.987	1.19573	0.967	1.44302	1.08	1.34902	1.007	1.44831	0.991	1.40518	1.013	1.36653	0.946	1.44465	0.988	1.31833	0.99	1.28726	0.96	1.52417	1.026	PASS	0.982	0.985	9873.1
seq.13463.1	13463-1	SL007573	Peroxidasin homolog	PXDN	Q92626	7837	PXDN	Human	RFU	Protein	8.23105	2.91902	0.0346357	22	2.99238	0.137205	2.97722	2.5463	4.07194	0	0	0.00859599	0.937765	TRUE	FALSE	0.405183	0.39926	0.414132	prot.4738	0.456447765744152			20	1055.6	1055.6	1.0732	1.09513	1.01257	0.908	0.883199	1.029	0.967819	0.958	0.959113	0.994	0.921278	1.002	0.993974	0.95	1.05888	1.053	1.09309	1.043	0.935816	0.956	0.956159	0.955	1.08167	1.062	1.07979	1.083	1.08378	1.013	1.11716	1.017	1.03066	0.98	1.15064	0.999	0.98876	1.024	1.0018	0.967	1.05835	0.994	PASS	0.986	1.033	800.6
seq.13464.8	13464-8	SL020101	Nutritionally-regulated adipose and cardiac enriched protein homolog	NRAC	Q8N912	400258	NRAC	Human	RFU	Protein	3.71011	2.99276	0.0162278	22	3.05293	0.100072	3.03914	2.86564	4.62393	0	0	0.030086	0.994187	FALSE	FALSE	0.193227	0.186014	0.201471					20	1263.1	1263.1	1.01405	1.01088	0.996057	0.981	1.0554	0.95	1.04345	0.994	0.979679	0.982	1.07233	0.975	1.03967	1.004	1.01527	0.982	1.04561	0.96	1.0087	0.968	1.04553	0.976	1.03043	1.014	0.993316	1.03	1.05956	0.972	1.02358	0.945	1.01307	0.973	1.03711	0.967	1.06089	0.99	1.06411	0.941	1.04743	0.963	PASS	0.969	0.985	1005.4
seq.13465.5	13465-5	SL007283	Calcipressin-1	CCP1	P53805	1827	RCAN1	Human	RFU	Protein	9.34506	3.41912	0.0360479	22	3.14963	0.140744	3.12633	2.89927	5.11099	0	0	0.0293696	0.992609	FALSE	FALSE	0.375161	0.372004	0.392083					20	1615.7	1615.7	1.39718	1.34462	1.3883	1.092	1.31776	1.057	1.41505	1.039	1.37706	1.145	1.37717	0.987	1.38794	1.075	1.39924	1.071	1.36197	1.087	1.34653	1.034	1.44195	1.06	1.37249	1.037	1.38651	1.038	1.35705	1.079	1.42995	1.03	1.36519	1.041	1.32815	1.067	1.40094	1.03	1.32728	1.091	1.31915	1.015	PASS	1.052	1.106	1116.45
seq.13468.5	13468-5	SL020119	Neuralized-like protein 4	NEUL4	Q96JN8	84461	NEURL4	Human	RFU	Protein	4.54145	2.93778	0.0196691	22	2.95865	0.0640853	2.94851	2.8526	3.7243	0	0	0.019341	0.82903	FALSE	FALSE	0.0744661	0.0659971	0.0792642					20	971.5	971.5	0.847435	0.824423	0.858216	0.958	0.874831	0.983	0.879743	0.972	0.854817	0.983	0.808236	1	0.840471	0.973	0.84317	1.029	0.829349	1.011	0.850552	0.961	0.849436	0.987	0.827795	0.958	0.870988	1.037	0.794228	1	0.824353	0.952	0.847657	1.021	0.829775	1.01	0.814675	1.022	0.783468	0.988	0.843755	0.984	PASS	0.995	0.988	873.15
seq.13470.43	13470-43	SL014902	Parathyroid hormone/parathyroid hormone-related peptide receptor	PTH1R	Q03431	5745	PTH1R	Human	RFU	Protein	8.92538	3.56241	0.0363133	22	2.88835	0.141206	2.86052	2.70731	4.56513	0	0	0.0379656	0.994052	FALSE	FALSE	0.0952835	0.0900808	0.107989			PTH1R_44145	-0.0274328157032609	20	1645	1645	0.997695	0.947199	0.923068	0.905	1.01306	1.023	0.943288	0.936	0.948072	0.847	0.954066	0.923	0.957787	0.945	0.955451	0.904	0.998058	0.925	0.928434	1.025	0.939141	0.964	0.948783	0.941	1.00655	0.87	0.978468	0.921	0.989712	0.938	0.950922	0.885	0.952243	0.981	0.874209	0.95	0.991382	0.905	1.04193	0.847	PASS	0.929	0.944	654.65
seq.13472.35	13472-35	SL016517	Haloacid dehalogenase-like hydrolase domain-containing protein 2	HDHD2	Q9H0R4	84064	HDHD2	Human	RFU	Protein	16.055	3.42741	0.0596666	22	3.45737	0.135702	3.45527	2.97396	4.22567	0	0	0.00429799	0.995686	TRUE	FALSE	0.577608	0.569424	0.57878	prot.5412	0.519198223132136			0.5	2526.6	2526.6	1.31095	1.18408	1.1431	0.947	1.15565	0.991	1.20734	1.039	1.11866	0.983	1.19472	0.952	1.22324	1.004	1.19852	1.001	1.2731	0.962	1.23592	0.959	1.23279	0.977	1.28306	1.02	1.24814	0.955	1.33245	1.011	1.26907	0.972	1.29503	0.964	1.274	0.968	1.23701	0.956	1.22271	0.96	1.34845	1.006	PASS	0.99	0.939	1480.55
seq.13473.55	13473-55	SL020131	Inositol-trisphosphate 3-kinase A	IP3KA	P23677	3706	ITPKA	Human	RFU	Protein	3.96916	2.8296	0.0174845	22	2.83897	0.0569655	2.83052	2.76425	3.86759	0	0	0.034384	0.988993	FALSE	FALSE	0.0783273	0.0758286	0.0804548	prot.2321	0.103275449434384	ITPKA_40319	0.0187346959367652	20	725.1	725.1	0.960906	0.930331	0.901978	0.985	0.830299	1.047	0.92123	1.005	0.943526	0.946	0.883514	0.976	0.933085	1.01	0.997387	1.015	0.961416	0.984	0.890349	0.995	0.888603	1.008	0.930212	0.995	0.981191	0.962	0.869842	0.996	0.933806	0.986	0.964357	1.007	0.895959	1.04	0.802546	1.012	0.944633	1.031	0.953577	1.034	PASS	0.984	0.97	653.3
seq.13474.40	13474-40	SL011317	Glutathione S-transferase kappa 1	GSTK1	Q9Y2Q3	373156	GSTK1	Human	RFU	Protein	17.7052	3.66546	0.114013	22	3.72473	0.170285	3.73068	2.99717	4.49448	0	0	0.0114613	0.996578	FALSE	FALSE	0.559892	0.555295	0.564905	prot.6145	0.65913895848372			20	2333.7	2333.7	0.944894	1.00081	0.96991	0.932	1.00721	0.95	1.0066	0.97	1.00159	0.918	1.05407	0.966	0.956944	0.948	0.93251	0.938	0.965376	0.948	0.976934	0.979	0.943252	0.931	0.981619	0.994	0.931989	1.019	0.970999	0.964	0.996669	1.02	0.961716	0.927	0.976035	0.919	0.967939	0.949	0.973064	0.979	0.992304	0.957	PASS	0.926	0.982	1665.25
seq.13475.10	13475-10	SL020116	Ubiquitin-conjugating enzyme E2 D4	UB2D4	Q9Y2X8	51619	UBE2D4	Human	RFU	Protein	10.382	3.72528	0.043708	22	3.7835	0.10882	3.78845	3.28686	4.52572	0	0	0.00501433	0.521747	FALSE	FALSE	0.479667	0.47129	0.485807					20	5687.9	5687.9	1.22698	1.09941	1.03375	0.878	1.02322	1.042	1.01697	0.974	1.06707	0.991	1.08585	1.003	1.08972	0.945	1.05011	0.966	1.14135	1.013	1.03784	1.004	0.937375	0.963	1.18718	1.023	1.18728	1.049	1.22092	0.998	1.1724	1.064	1.13747	0.951	1.24702	0.96	1.07323	0.981	1.16132	0.931	1.17531	0.996	PASS	0.948	1.033	3481.45
seq.13476.16	13476-16	SL020144	DNA/RNA-binding protein KIN17	KIN17	O60870	22944	KIN	Human	RFU	Protein	5.74929	2.42991	0.0247104	22	2.45656	0.133349	2.42472	2.29447	4.11175	0	0	0.0630372	0.990552	FALSE	FALSE	0.0246248	0.0218361	0.0279923			KIN_40347	-0.0611090217228905	20	446.1	446.1	1.05361	1.05287	1.03097	0.972	1.02646	0.936	1.036	0.957	1.06927	0.979	1.02176	0.939	1.07004	0.949	1.00541	0.994	1.02646	0.951	1.08198	0.993	1.04596	0.996	1.08067	0.952	1.03865	0.947	1.05736	0.937	1.03073	0.984	1.044	0.943	1.05436	0.977	1.05861	0.942	1.01179	0.916	1.00405	0.946	PASS	1.025	1.032	279.4
seq.13477.65	13477-65	SL007448	Leukotriene B4 receptor 1	LT4R1	Q15722	1241	LTB4R	Human	RFU	Protein	17.0111	3.1339	0.0894067	22	3.22839	0.176777	3.22868	2.56972	4.38105	0	0	0.00716332	0.994022	FALSE	FALSE	0.187868	0.18121	0.198784	prot.3650	-0.0877832407874231			20	798.5	798.5	0.99825	1.02228	1.14694	0.935	1.15725	0.965	1.09669	0.937	1.08507	0.996	1.03392	1.009	1.06382	0.915	0.932718	1.023	1.04175	0.988	1.04543	0.975	1.0519	0.949	1.06438	1.012	1.04639	1.066	1.00163	0.935	0.953205	0.955	1.06297	0.916	1.09115	0.966	1.07124	0.956	0.901954	0.991	1.1146	0.979	PASS	0.937	1.006	534.7
seq.13479.8	13479-8	SL020149	Protein FAM171A2	F1712	A8MVW0	284069	FAM171A2	Human	RFU	Protein	4.16976	2.95843	0.0181486	22	2.95681	0.0499779	2.9509	2.8823	3.82934	0	0	0.0229226	0.998203	FALSE	FALSE	0.0432813	0.0399594	0.0500984			FAM171A2_43698	-0.0527635608787234	0.5	969	969	1.07499	0.986059	1.00959	1.022	0.865952	1.056	0.98067	1.008	1.0254	0.941	0.950373	1.019	1.0347	1.012	1.0725	1.004	1.02475	1.006	1.01936	1	0.996094	1.02	1.02976	0.973	1.0387	0.98	0.967742	0.992	0.969679	0.995	1.07691	1.034	0.981166	1.031	0.926563	1.031	1.1227	1.043	0.938499	0.991	PASS	1.017	0.953	899.35
seq.13481.24	13481-24	SL020143	Transcription elongation factor A protein 2	TCEA2	Q15560	6919	TCEA2	Human	RFU	Protein	3.1543	2.87464	0.0136257	22	2.88657	0.0852439	2.87408	2.77166	4.34125	0	0	0.027937	0.923954	FALSE	FALSE	0.0831614	0.079435	0.0853697			TCEA2_41916	0.0829829160005718	20	864.6	864.6	0.950632	0.963343	0.939476	0.992	0.927384	1.016	0.956522	0.994	0.958643	0.958	0.916667	0.995	0.966573	0.979	0.985524	1.018	0.970261	0.968	0.943783	1.002	0.972007	1.006	0.938864	1.011	0.990832	1	0.943886	1.001	0.974636	1.001	0.963557	0.999	0.936728	1.014	0.90553	0.991	0.964848	1.006	0.961949	0.995	PASS	0.992	1.009	752.7
seq.13482.14	13482-14	SL020129	CCR4-NOT transcription complex subunit 1	CNOT1	A5YKK6	23019	CNOT1	Human	RFU	Protein	12.1684	3.29404	0.0644972	22	3.37092	0.152738	3.35631	2.90666	4.81119	0	0	0.0114613	0.990153	FALSE	FALSE	0.452622	0.445068	0.458714	prot.524	0.436657889191607			20	2267.3	2267.3	1.04866	1.03416	1.0328	0.888	1.01377	0.955	1.07399	0.969	1.04547	0.975	0.99039	0.94	1.02163	0.882	0.990087	1.001	1.03003	0.954	1.0135	0.926	1.04537	0.919	1.02177	0.991	1.0085	1.041	0.999868	0.981	0.998987	0.966	1.04057	0.94	1.06087	0.944	1.05392	0.953	1.00479	0.946	0.992428	0.972	PASS	0.932	0.945	1797.45
seq.13484.69	13484-69	SL025820	Collagen alpha-1(I) chain:N-term propeptide	CO1A1:N-term propeptide	P02452	1277	COL1A1	Human	RFU	Protein	6.77262	2.28666	0.0295658	22	2.3314	0.093376	2.31429	2.21032	3.49901	0	0	0.0393983	0.969041	FALSE	FALSE	0.0614287	0.0561544	0.0640195	prot.1706	-0.0112334429580169	COL1A1_45083	0.00780290465094651	20	368.5	368.5	0.980053	1.01739	0.997024	1.093	1.06998	0.997	1.05166	1.033	1.01824	1.047	1.04926	0.976	1.05952	1.024	0.969992	0.992	0.993261	0.986	1.04332	1.096	1.07717	1.066	1.01376	0.986	0.979272	0.942	0.971783	1.101	0.971014	1.106	0.9759	1.089	1.00793	1.098	1.09088	1.089	0.945357	1.016	0.94463	1.009	PASS	1.185	1.102	210.85
seq.13485.20	13485-20	SL020165	Transmembrane protein 87B	TM87B	Q96K49	84910	TMEM87B	Human	RFU	Protein	18.4687	3.37256	0.0615654	22	3.38069	0.0841811	3.37332	3.1912	4.71116	0	0	0.0164756	0.938532	FALSE	FALSE	0.177161	0.172793	0.179349	prot.4996	0.0359708425028173			20	2304.6	2304.6	1.14095	1.0634	0.987404	0.915	0.910585	1.003	1.05822	0.994	1.12053	1.087	1.00717	0.953	1.06414	0.985	0.952471	1.022	0.968035	1.065	0.998354	0.985	0.979264	0.97	1.07471	0.976	1.06635	1.045	0.966573	0.991	1.10268	1.029	1.01717	1.012	1.115	0.966	1.01395	0.975	0.969501	0.956	0.894365	0.998	PASS	0.965	1.031	1755.35
seq.13486.9	13486-9	SL025961	Polycystin-2:Cytoplasmic domain 1	PKD2:CD 1	Q13563	5311	PKD2	Human	RFU	Protein	3.67464	2.69979	0.0159247	22	2.77316	0.137392	2.7432	2.5799	4.71175	0	0	0.0379656	0.993591	FALSE	FALSE	0.0745606	0.0721154	0.0760675	prot.6608	0.0143357323820898	PKD2_44097	0.0611710434604616	20	658.1	658.1	0.926119	0.898185	0.880166	0.978	1.00091	0.983	0.90585	1.004	0.883119	1.018	0.906474	0.99	0.937999	0.982	0.883119	1.017	0.932153	0.992	0.884543	0.948	0.921451	0.965	0.906974	1.005	0.93321	1.012	0.966941	1.019	0.881935	0.941	0.907224	0.983	0.908978	1.022	0.938668	0.984	0.932021	0.953	0.894887	0.978	PASS	0.997	0.972	512.05
seq.13487.24	13487-24	SL020148	Protein unc-93 homolog B1	UN93B	Q9H1C4	81622	UNC93B1	Human	RFU	Protein	6.19803	2.37726	0.026684	22	2.4775	0.243644	2.40586	2.28171	5.15035	0	0	0.0866762	0.992934	FALSE	FALSE	0.100379	0.0919439	0.107098	prot.7766	0.0672827871758668			20	711.2	711.2	1.05566	1.03372	0.968014	0.919	0.92556	1.013	0.966042	1.075	0.983679	0.992	0.946122	1.027	1.02998	0.992	1.00523	1.021	1.01311	0.97	0.947382	0.961	0.932966	0.991	1.0465	1.109	1.02419	1.122	1.02641	1.018	0.989152	1.019	1.04573	1.003	1.04928	0.952	0.971187	0.987	1.03795	0.955	1.01397	1.045	PASS	0.934	0.97	508
seq.13488.3	13488-3	SL020128	Arfaptin-1	ARFP1	P53367	27236	ARFIP1	Human	RFU	Protein	11.9599	3.51318	0.0616015	22	3.57926	0.166019	3.57587	2.88734	4.76646	0	0	0.00644699	1	TRUE	FALSE	0.502013	0.497184	0.503799	prot.2867	0.485363071674666	ARFIP1_43378	0.461203495592268	20	4897.8	4897.8	1.13493	1.05779	1.03244	0.926	1.1061	0.991	1.05207	0.998	1.00029	0.936	1.08361	0.959	1.08649	0.965	1.07479	0.98	1.13541	0.95	1.04109	0.938	1.10043	0.914	1.08117	1.012	1.08558	1.021	1.11117	1.015	1.08313	0.973	1.09431	0.943	1.10582	0.937	1.1046	0.961	1.10858	0.947	1.17321	0.988	PASS	0.98	0.962	1701.1
seq.13490.1	13490-1	SL020136	MAGUK p55 subfamily member 6	MPP6	Q9NZW5	51678	PALS2	Human	RFU	Protein	12.0328	3.09336	0.0525289	22	3.04286	0.0825452	3.03854	2.83072	4.38675	0	0	0.00931232	0.992225	FALSE	FALSE	-0.00344079	-0.00500695	0.00440124	prot.7442	-0.115843003672599			20	1250.7	1250.7	0.909997	0.945351	0.896559	1.013	0.888407	1.058	0.920648	1.035	0.983641	1.056	0.856585	1.042	0.907751	0.992	0.93308	1.034	0.807789	0.984	0.920309	1.029	0.903489	1.079	0.888218	0.925	0.953641	0.999	0.776157	1.044	0.923844	0.973	0.90375	1.112	0.834189	1.015	0.781102	1.054	0.788588	1.147	0.832357	1.066	PASS	1.055	1.104	1141.25
seq.13491.40	13491-40	SL020117	Retinal rod rhodopsin-sensitive cGMP 3',5'-cyclic phosphodiesterase subunit delta	PDE6D	O43924	5147	PDE6D	Human	RFU	Protein	5.34411	3.23113	0.0234595	22	3.24696	0.172561	3.20572	3.02849	4.89856	0	0	0.0544413	0.99811	FALSE	FALSE	0.210796	0.206894	0.215137	prot.1288	0.182046760815807			20	4679.4	4679.4	0.988383	1.02544	1.06887	0.954	0.990223	0.941	1.05821	0.917	1.01585	1.008	0.973861	0.935	1.03671	0.957	0.98348	1.001	0.997081	0.946	1.05876	0.988	1.08881	0.958	1.05704	0.922	1.01572	0.905	1.02001	0.944	0.977461	0.927	1.00186	0.942	1.02079	0.973	1.07763	0.984	0.959188	0.943	0.926192	0.862	PASS	0.988	1.067	1634.9
seq.13492.44	13492-44	SL005768	Stress-70 protein, mitochondrial	HSPA9B	P38646	3313	HSPA9	Human	RFU	Protein	15.0718	3.51749	0.0695674	22	3.56038	0.163799	3.53771	3.14628	4.72521	0	0	0.0200573	0.979732	FALSE	FALSE	0.352758	0.342922	0.35946	prot.2580	0.333898323666512			20	3174.8	3174.8	1.01292	0.943309	1.01607	1.098	1.1042	1.026	0.998962	1.052	1.07456	1.013	1.14173	1.048	1.03249	1.014	0.935443	1.014	1.02631	1	1.03353	1.033	1.01282	0.969	1.01044	1.05	0.979061	1.064	1.0491	1.024	0.992404	1.007	1.00621	1.015	1.00297	0.967	1.03755	1.006	0.986821	0.991	1.13224	1.045	PASS	0.984	1.017	4089.45
seq.13493.5	13493-5	SL020164	Glutamate receptor ionotropic, delta-1	GRID1	Q9ULK0	2894	GRID1	Human	RFU	Protein	3.8241	2.64985	0.0166239	22	2.67388	0.141857	2.64473	2.53782	4.8838	0	0	0.0687679	0.996149	FALSE	FALSE	0.104649	0.0951771	0.111671					20	890.8	890.8	0.995752	0.989118	1.05821	0.963	1.0667	0.984	1.04738	0.924	1.0284	0.964	1.01319	0.939	1.01689	0.966	0.990989	0.961	1.00304	0.999	1.02769	0.987	1.0572	0.995	1.01412	0.943	0.981814	0.914	1.00792	0.979	0.955282	0.971	1.00769	0.942	0.989998	1.026	1.02698	1.013	0.937092	0.968	1.01922	0.945	PASS	1.017	0.99	404.65
seq.13494.6	13494-6	SL020154	Ceramide synthase 5	CERS5	Q8N5B7	91012	CERS5	Human	RFU	Protein	3.94608	2.60137	0.0168877	22	2.62787	0.0575829	2.61627	2.5437	3.39053	0	0	0.0401146	0.994272	FALSE	FALSE	-0.0132918	-0.0183418	-0.0107581	prot.819	-0.0883491574125708			20	457.8	457.8	0.95654	0.925596	0.962776	1.016	0.891529	1.007	0.900118	0.973	0.953551	0.935	0.896066	1	0.917987	0.997	0.991124	0.998	0.946454	1.007	0.905638	0.991	0.9156	1.027	0.926346	1.011	0.972387	0.951	0.901714	0.978	0.966639	1.008	0.982614	0.955	0.893268	1.033	0.80698	0.979	0.953551	1.021	0.999563	1.016	PASS	0.968	0.985	401.2
seq.13495.48	13495-48	SL020147	Hydroxycarboxylic acid receptor 2	HCAR2	Q8TDS4	338442	HCAR2	Human	RFU	Protein	9.12448	3.33844	0.0398425	22	3.3776	0.130813	3.35879	3.04332	4.5914	0	0	0.0265043	0.928567	FALSE	FALSE	0.161248	0.156611	0.163079					20	3008.8	3008.8	0.924703	0.961094	1.00892	1.06	0.920714	1.048	0.959225	1.003	0.987139	1.075	0.863754	1.062	0.929905	1.086	0.841528	1.073	0.849296	1.082	0.972211	1.063	0.978376	1.067	0.958888	1.061	0.874804	1.067	0.852279	1.069	0.859412	1.13	0.910048	1.108	0.912228	1.139	0.956754	1.057	0.817609	1.06	0.854627	1.068	PASS	1.051	1.071	2761.6
seq.13496.19	13496-19	SL020125	Hydroxymethylglutaryl-CoA synthase, cytoplasmic	HMCS1	Q01581	3157	HMGCS1	Human	RFU	Protein	13.1736	4.45366	0.0580463	22	4.18156	0.250965	4.15431	3.27619	5.13381	0	0	0.000716332	0.975438	FALSE	FALSE	0.381004	0.369219	0.385969	prot.7059	0.0891624796299041	HMGCS1_42566	-0.0155202338531979	20	12639.3	12639.3	1.17655	1.16892	1.1432	0.991	1.09736	0.947	1.15505	0.994	1.06213	1.008	1.23961	0.938	1.13839	0.93	1.17026	0.953	1.24226	0.957	1.11298	0.987	1.13059	0.942	1.20944	1.06	1.17067	1.048	1.26559	0.961	1.24886	1.04	1.16575	0.959	1.19328	0.889	1.29376	0.967	1.30546	0.931	1.27358	0.946	PASS	0.936	0.99	13078.5
seq.13497.34	13497-34	SL020138	Eukaryotic translation initiation factor 3 subunit J	EIF3J	O75822	8669	EIF3J	Human	RFU	Protein	7.53219	3.31495	0.0316074	22	3.38967	0.122122	3.38385	2.95352	4.75261	0	0	0.00716332	0.99688	FALSE	FALSE	0.505824	0.499302	0.517564	prot.1447	0.736984508782198			20	1746.5	1746.5	0.947691	1.04694	1.05217	0.932	1.00011	0.877	1.04581	0.926	1.01452	0.952	1.02548	0.916	0.991541	0.91	0.989574	0.929	0.994307	0.935	1.03903	0.922	1.11228	0.905	1.03484	0.954	0.948412	0.941	0.984055	0.908	0.997658	0.927	0.979694	0.91	0.976025	0.888	1.08129	0.945	1.03859	0.92	0.933259	0.952	PASS	0.898	0.978	1177
seq.13498.1	13498-1	SL020130	Inositol oxygenase	MIOX	Q9UGB7	55586	MIOX	Human	RFU	Protein	5.90205	2.70921	0.0248569	22	2.76763	0.201058	2.71332	2.51746	4.89282	0	0	0.0888252	0.999294	FALSE	FALSE	0.045004	0.041039	0.0463897			MIOX_41477	-0.0147468965352174	20	830.9	830.9	0.914182	0.932129	0.963698	0.998	0.948408	0.969	0.953414	0.997	0.931816	1.001	0.935804	0.973	0.961356	0.98	0.923735	1.001	0.947759	0.972	0.966837	0.975	0.959026	0.996	0.935488	1.013	0.951885	0.992	0.945279	0.968	0.911975	0.969	0.963139	0.925	0.937599	0.989	0.953742	0.961	0.915088	0.917	0.93781	0.972	PASS	1.003	0.995	525.9
seq.13499.30	13499-30	SL000359	Coagulation Factor VIII	Coagulation Factor VIII	P00451	2157	F8	Human	RFU	Protein	7.98856	4.20433	0.0346669	22	4.22162	0.128436	4.22244	3.54451	4.72468	0	0	0.002149	0.957739	FALSE	FALSE	0.641063	0.635796	0.647443	prot.1621	0.69718664705888			0.5	23741.7	23741.7	1.46019	1.24357	1.21702	0.999	1.17196	1.014	1.28638	1.06	1.25229	1.021	1.27079	1.038	1.28698	0.931	1.26201	1.018	1.40933	0.975	1.23938	1	1.22782	0.963	1.4318	1.034	1.35647	1.028	1.4669	0.951	1.46578	0.979	1.40374	0.94	1.51585	0.956	1.39752	0.937	1.30757	0.932	1.56673	1.003	PASS	0.968	0.972	22753.9
seq.13500.9	13500-9	SL025418	Internal Use Only: Fc_MOUSE	Fc_MOUSE	Q99LC4			Mouse	RFU	Protein	15.6584	3.01276	0.0682193	22	2.88042	0.0938711	2.8746	2.62757	3.61363	0	0	0.00716332	0.995184	FALSE	FALSE	NA	NA	NA					20	839.6	839.6	0.8997	0.991849	0.842549	1.163	0.814197	0.969	0.917495	1.202	0.955176	1.16	0.933511	1.074	0.866639	1.076	1.09209	0.963	0.853079	1.079	0.802984	0.981	0.970299	1.126	0.945708	1.003	0.927632	0.893	0.834841	1.042	1.10097	0.915	0.869781	1.025	0.786732	0.992	0.867266	1.12	0.919505	1.23	0.863253	0.968	FLAG	1.048	1.272	751.55
seq.13501.10	13501-10	SL020163	Solute carrier family 35 member G2	S35G2	Q8TBE7	80723	SLC35G2	Human	RFU	Protein	21.5174	2.96022	0.0871581	22	3.03212	0.133178	3.01837	2.71842	4.12409	0	0	0.002149	0.992262	FALSE	FALSE	0.157772	0.154933	0.166882					0.5	1026.2	1026.2	0.95425	0.841561	0.913396	0.964	0.900649	0.976	0.918546	1.027	0.931047	1.042	0.830057	1.002	0.953717	0.97	0.896714	1	0.964202	1.01	0.948867	0.975	0.948604	1.034	0.953983	1.043	0.953452	1.075	1.03625	0.998	0.942159	1.025	0.925171	0.992	0.967931	1.04	1.02836	0.988	1.06276	0.985	0.785217	1.006	PASS	1.002	1.015	1195.1
seq.13502.2	13502-2	SL020153	Sodium-independent sulfate anion transporter	S2611	Q86WA9	284129	SLC26A11	Human	RFU	Protein	13.0414	2.97106	0.0616064	22	2.85762	0.220902	2.80168	2.57008	4.80269	0	0	0.0659026	0.995003	FALSE	FALSE	0.187217	0.178232	0.190192					20	1003.2	1003.2	1.0219	1.0863	1.06576	1.045	1.04012	0.984	1.1164	1.039	1.09508	1.043	1.06497	0.994	1.03733	1.016	1.03636	0.985	0.981317	1.027	1.00926	1.049	1.09952	1.082	1.06576	0.974	1.02076	1.013	0.986043	1.042	1.08654	0.944	0.999104	1.056	1.02808	1.029	1.04066	1.045	0.998507	1.06	1.06282	1.039	PASS	1.025	1.064	723.65
seq.13503.19	13503-19	SL007985	PRA1 family protein 3	PRAF3	O75915	10550	ARL6IP5	Human	RFU	Protein	32.6511	3.75879	0.197481	22	3.80565	0.22061	3.81418	2.68646	4.54364	0	0	0.00859599	0.999183	FALSE	FALSE	0.420687	0.415042	0.426215	prot.1457	0.477057891865986			20	3451.3	3451.3	0.851563	0.99916	1.02507	0.961	1.17427	0.891	0.956728	0.942	0.893934	0.929	0.944346	0.967	0.920715	0.982	0.900652	1.055	0.998351	0.993	0.9742	0.984	0.993838	0.871	0.964158	0.985	0.943339	1.072	0.961044	0.973	0.932381	0.981	0.937981	0.944	0.940998	0.942	0.958242	0.974	0.931349	1.019	1.05348	0.96	PASS	1.037	0.996	1730.95
seq.13504.147	13504-147	SL013259	Heterogeneous nuclear ribonucleoprotein R	HNRPR	O43390	10236	HNRNPR	Human	RFU	Protein	6.32095	3.02521	0.0283954	22	3.06252	0.11442	3.05565	2.61742	4.25993	0	0	0.00573066	0.988741	FALSE	FALSE	0.410275	0.402347	0.414759	prot.1233	0.668263686947002			20	1270.1	1270.1	0.914399	0.888555	0.971247	1.019	1.06525	1.027	1.016	0.986	0.976474	1.115	0.98191	1.05	0.962051	0.999	0.850988	1.039	0.853677	1.008	0.92492	1.026	0.889239	1.015	0.919563	1.034	0.892739	1.117	0.94305	1.037	0.880302	1.07	0.898295	1.051	0.944453	1.032	0.956545	0.994	0.819684	1.014	0.925324	1.037	PASS	1.127	1.073	1183.7
seq.13506.10	13506-10	SL020145	tRNA-dihydrouridine(20) synthase [NAD(P)+]-like	DUS2L	Q9NX74	54920	DUS2	Human	RFU	Protein	26.1174	2.92125	0.111828	22	2.87441	0.151998	2.8654	2.52994	5.00019	0	0	0.010745	1	FALSE	FALSE	0.0935777	0.088015	0.102835			DUS2_40180	0.0077602493996484	20	862	862	0.934215	1.01795	0.751919	1.09	1.07347	0.832	0.92311	1.25	0.89801	1.047	1.05456	1.006	0.955125	1.049	1.18962	0.969	0.9874	0.939	0.832287	0.863	1.07629	0.987	0.968431	1.071	0.864767	0.871	1.01209	1.055	1.07347	0.901	0.915949	0.941	0.834544	0.913	1.11571	0.997	1.20307	0.994	0.919859	0.855	FLAG	0.901	1.122	703.65
seq.13507.51	13507-51	SL007444	Tumor necrosis factor receptor type 1-associated DEATH domain protein	TRADD	Q15628	8717	TRADD	Human	RFU	Protein	30.0695	2.95536	0.135228	22	2.93351	0.138879	2.93732	2.42943	3.41579	0	0	0	0.978354	FALSE	FALSE	0.0948194	0.0878402	0.0980699	prot.3636	0.0408544671298244			20	860.3	860.3	0.755577	0.90682	0.638916	1.168	0.850435	0.772	0.80013	1.168	0.698069	1.201	0.85415	0.944	0.852288	1.005	0.935821	1.01	0.833947	0.881	0.759111	0.877	0.926149	0.921	0.78131	0.984	0.738709	0.871	0.864449	1.033	0.907968	0.837	0.764711	0.92	0.755378	0.978	1.02392	0.951	1.10408	0.92	0.69581	0.826	FLAG	0.884	1.077	657.95
seq.13509.5	13509-5	SL020162	Secretory carrier-associated membrane protein 5	SCAM5	Q8TAC9	192683	SCAMP5	Human	RFU	Protein	4.06307	2.58449	0.017478	22	2.60149	0.076949	2.58973	2.50229	3.86192	0	0	0.0308023	0.986515	FALSE	FALSE	0.0347301	0.0325704	0.0367228					20	419.8	419.8	0.897392	0.87204	0.892432	1.037	0.919606	1.041	0.879346	1.027	0.899507	1.044	0.895478	1.023	0.87513	1.035	0.93894	1.034	0.888654	1.078	0.85726	1.011	0.917395	1.049	0.890917	1.053	0.90202	1.022	0.874583	1.035	0.893762	1.036	0.922232	1.028	0.851176	1.011	0.83759	1.018	0.897392	1.029	0.916794	1.03	PASS	1.029	0.999	464.25
seq.13510.7	13510-7	SL011088	Sarcoplasmic/endoplasmic reticulum calcium ATPase 3	AT2A3	Q93084	489	ATP2A3	Human	RFU	Protein	3.76458	3.09489	0.0163826	22	3.0466	0.0705417	3.03767	2.90907	4.45565	0	0	0.0265043	0.953332	FALSE	FALSE	0.034207	0.0334115	0.0351408	prot.7147	-0.0406664692575648			20	1290.3	1290.3	0.85473	0.823421	0.859169	0.974	0.882136	1.026	0.826374	1.017	0.843775	1.027	0.865915	1.045	0.846654	0.995	0.840751	1.001	0.842452	1.027	0.851964	0.965	0.860315	1.001	0.843444	0.991	0.843333	1.015	0.861694	1.055	0.819082	0.99	0.837912	1.006	0.828549	1.037	0.811867	0.985	0.807043	0.998	0.840422	1.06	PASS	0.979	1.013	1088.9
seq.13511.29	13511-29	SL009828	DNA-binding protein SATB1	SATB1	Q01826	6304	SATB1	Human	RFU	Protein	5.36436	2.66028	0.0231583	22	2.69877	0.0833228	2.68637	2.59417	5.07079	0	0	0.027937	0.972498	FALSE	FALSE	0.0589555	0.0566036	0.0616041			SATB1_44207	0.0627586723890592	20	655.5	655.5	0.918839	0.92624	0.916783	1.023	0.910796	0.983	0.940055	0.987	0.920517	0.98	0.91781	0.955	0.927419	0.978	0.963404	0.972	0.941269	0.974	0.924672	0.998	0.953039	1.019	0.937232	0.956	0.941405	0.949	0.901031	0.982	0.925717	0.981	0.930183	1.019	0.897331	1.022	0.865232	0.984	0.965106	0.99	0.925586	0.973	PASS	0.977	0.944	481.3
seq.13512.28	13512-28	SL013259	Heterogeneous nuclear ribonucleoprotein R	HNRPR	O43390	10236	HNRNPR	Human	RFU	Protein	3.64306	2.71773	0.0158287	22	2.72378	0.0872422	2.70603	2.52153	4.03006	0	0	0.0501433	0.996633	FALSE	FALSE	0.00319275	0.00192883	0.00848782	prot.1233	-0.0915290729721782			20	604.2	604.2	0.964098	0.982759	0.967649	1.02	1.00017	0.991	0.992281	1.004	1.00717	1.032	0.967184	0.979	1.02061	0.976	0.98452	0.994	0.952246	0.971	0.966256	1.006	0.967339	1.032	0.968269	1.011	0.974202	0.995	0.93356	0.985	0.942002	1.001	0.980208	1.012	0.962715	1.032	0.901253	0.993	0.948509	0.973	0.97546	0.968	PASS	1.002	0.995	508.45
seq.13513.174	13513-174	SL020133	E3 SUMO-protein ligase PIAS3	PIAS3	Q9Y6X2	10401	PIAS3	Human	RFU	Protein	2.75052	2.45829	0.0119855	22	2.4507	0.114189	2.42667	2.34635	4.37116	0	0	0.0651862	0.988311	FALSE	FALSE	0.04214	0.0394954	0.0439905					20	321.8	321.8	0.968111	1.00093	0.947306	1.037	0.952071	1.02	0.966366	1.045	0.964918	1.041	0.989241	1.011	0.968402	1.056	1.00437	1.028	0.986814	1.022	0.955747	1.002	0.957168	1.023	0.9847	1.056	0.954896	1.006	0.936009	0.985	0.992291	1.051	0.988329	1.053	0.973676	1.028	0.939836	1.005	0.977224	0.971	0.950946	1.021	PASS	1	1.037	292.7
seq.13514.121	13514-121	SL005732	Ras-related protein Rab-35	Rab-1C	Q15286	11021	RAB35	Human	RFU	Protein	11.5466	2.81112	0.051368	22	2.72888	0.0752335	2.72198	2.52634	3.38371	0	0	0.010745	0.992916	FALSE	FALSE	0.0949774	0.0906801	0.096356	prot.3612	0.0598151118193102			20	641.5	641.5	0.869948	0.832901	0.903648	0.943	1.00047	1.039	0.928633	0.984	0.944494	0.989	0.846194	0.997	0.870303	0.944	0.82924	1.012	0.780414	0.972	0.878406	1.032	0.847984	1.024	0.858079	0.958	0.891839	1.051	0.825718	0.992	0.798283	0.956	0.844523	1.01	0.796301	1.019	0.852605	1.025	0.782508	1.113	0.878406	0.951	PASS	1.031	1.023	579.45
seq.13515.8	13515-8	SL020146	Regulation of nuclear pre-mRNA domain-containing protein 1A	RPR1A	Q96P16	55197	RPRD1A	Human	RFU	Protein	3.05766	2.74707	0.0133154	22	2.76352	0.0695289	2.75074	2.67219	3.97194	0	0	0.0494269	0.940531	FALSE	FALSE	0.0505696	0.0495829	0.0513585			RPRD1A_41745	0.0433577265470594	20	617.5	617.5	0.871929	0.915764	0.928013	0.999	0.869229	1	0.895836	0.985	0.881136	1.026	0.878129	0.991	0.880257	1.028	0.909426	1.001	0.885305	0.989	0.908489	0.984	0.904894	1.012	0.875266	1.044	0.88594	1.021	0.853136	1.009	0.866667	1.043	0.921229	1.019	0.846702	1.01	0.82038	0.997	0.881262	1.002	0.914544	1.038	PASS	1.026	0.987	604.6
seq.13516.46	13516-46	SL016509	ER membrane protein complex subunit 4	TMM85	Q5J8M3	51234	EMC4	Human	RFU	Protein	7.41348	2.77245	0.0313878	22	2.77248	0.0691825	2.76797	2.54691	3.19573	0	0	0.002149	0.964316	FALSE	FALSE	0.14961	0.143318	0.152774	prot.3812	-0.100311920766099			0.5	542.2	542.2	1.24988	1.09624	1.1221	0.972	1.0707	1.015	1.12888	1.007	1.13597	0.928	1.14195	0.949	1.1769	0.995	1.13147	0.972	1.21135	0.989	1.15264	0.965	1.11061	0.951	1.19797	1.027	1.15706	0.962	1.18384	0.99	1.17639	0.997	1.20946	0.953	1.17309	1.022	1.10383	0.973	1.23452	0.957	1.14727	1.021	PASS	0.944	0.959	503.3
seq.13517.3	13517-3	SL020152	Patched domain-containing protein 3	PTHD3	Q3KNS1	374308	PTCHD3	Human	RFU	Protein	3.37107	2.41538	0.0145317	22	2.45969	0.127247	2.42504	2.33062	3.54062	0	0	0.0730659	0.992943	FALSE	FALSE	0.0536868	0.0496001	0.0606429					20	374.5	374.5	1.03883	1.00268	1.03999	0.956	1.01298	0.976	1.00429	0.98	1.03539	1.031	1.02743	1.016	1.02239	1.008	1.02687	1.017	1.03653	0.997	1.04288	0.94	1.0499	0.953	1.05761	0.991	1.02322	0.976	1.04667	0.975	1.00241	0.929	1.02603	0.944	1.03253	0.972	1.07956	0.948	1.0051	0.944	1.01988	0.984	PASS	0.967	0.95	309.3
seq.13518.5	13518-5	SL014608	Arf-GAP with SH3 domain, ANK repeat and PH domain-containing protein 2	ASAP2	O43150	8853	ASAP2	Human	RFU	Protein	9.87949	3.06227	0.0434231	22	3.18055	0.191506	3.1407	2.90617	4.79646	0	0	0.032235	1	FALSE	FALSE	0.224037	0.21935	0.233686	prot.1208	0.105660155907343	ASAP2_42148	0.0852246697378621	0.5	2800.7	2800.7	1.2571	1.03934	1.1673	0.917	1.11497	1.013	1.14938	1.009	1.1117	1.012	1.1535	0.948	1.19001	1.03	1.05611	0.998	1.14684	1.022	1.23509	0.949	1.25999	0.933	1.29082	1	1.20414	0.954	1.30746	0.993	1.18458	0.976	1.16974	0.92	1.24692	1.006	1.30356	0.946	1.23395	0.947	1.11582	0.994	PASS	0.938	0.935	1734.95
seq.13519.112	13519-112	SL020123	Rho guanine nucleotide exchange factor 25	ARHGP	Q86VW2	115557	ARHGEF25	Human	RFU	Protein	4.68261	2.72891	0.0201528	22	2.71809	0.0638852	2.708	2.58195	3.87235	0	0	0.0336676	0.990887	FALSE	FALSE	0.0583986	0.0540177	0.0600191					20	617.4	617.4	0.918477	0.921905	0.918067	0.97	0.964688	1.002	0.949116	0.997	0.955136	0.957	0.912099	0.968	0.930941	0.942	0.905677	0.979	0.901577	0.994	0.919024	1.042	0.92898	1.009	0.919845	0.97	0.955136	0.996	0.86677	0.98	0.911292	0.982	0.933051	1.023	0.909546	1.014	0.858693	1.012	0.923284	1.01	0.926054	1.006	PASS	0.995	1.017	518.75
seq.13522.20	13522-20	SL007318	Visinin-like protein 1	VISL1	P62760	7447	VSNL1	Human	RFU	Protein	5.33858	2.75063	0.0228824	22	2.84329	0.187968	2.78767	2.61941	4.59008	0	0	0.0816619	0.999686	FALSE	FALSE	0.0598088	0.0543261	0.061533	prot.6574	-0.00930992575469492	VSNL1_44401	0.00988311992649676	20	860.5	860.5	0.962528	0.959844	0.970671	1.013	0.939821	1.01	0.991131	1.025	0.966094	1.05	0.941878	1.027	0.983991	0.984	0.915718	1.028	0.969905	1.003	0.986925	1.015	0.96113	0.99	0.948941	1.03	0.969577	1.087	0.971767	1.047	0.892172	1.04	0.950619	0.996	0.979399	1.042	1.01319	1.019	0.943324	0.971	0.905885	1.025	PASS	1.05	1.013	660.5
seq.13524.25	13524-25	SL020161	Heparan-sulfate 6-O-sulfotransferase 2	H6ST2	Q96MM7	90161	HS6ST2	Human	RFU	Protein	10.6942	2.53162	0.0439839	22	2.62264	0.0841096	2.61194	2.43569	3.26734	0	4.5929	0.00859599	0.309355	FALSE	FALSE	0.150463	0.147338	0.155192			HS6ST2_42575	0.0757950484592089	20	552.3	552.3	1.11756	1.13853	1.08592	1.004	0.937055	1.085	1.00418	0.98	1.03466	1.003	1.01209	1.008	1.0308	1.037	1.14064	1.004	1.15592	1.038	1.16225	0.97	1.04523	0.974	1.11643	1.003	1.15303	1.007	1.12899	1.006	1.12645	1.01	1.08614	0.977	1.11938	1.02	1.02089	1.014	1.1221	0.977	1.0718	1.051	PASS	1.014	1.031	482.1
seq.13525.17	13525-17	SL020151	Potassium voltage-gated channel subfamily G member 4	KCNG4	Q8TDN1	93107	KCNG4	Human	RFU	Protein	9.14179	3.25133	0.0394173	22	3.20894	0.091779	3.2014	3.02069	4.40965	0	0	0.0121777	0.969756	FALSE	FALSE	0.204118	0.196178	0.222514					20	5096.7	5096.7	0.979513	0.936893	0.958188	0.905	0.962531	0.916	0.998511	0.873	0.974587	1	0.982629	0.888	0.968733	0.889	0.988116	0.884	1.01635	0.893	0.973173	0.931	1.01706	0.869	0.957774	0.784	0.967777	0.889	1.00691	0.947	0.970338	0.823	0.981702	0.85	0.97154	0.953	0.973805	0.91	0.990189	0.903	0.954778	0.831	FLAG	0.894	0.994	1324.55
seq.13526.5	13526-5	SL025914	Lupus La protein:RNA recognition motif	LA:RRM	P05455	6741	SSB	Human	RFU	Protein	13.6037	2.61078	0.0502706	22	2.67257	0.107688	2.65176	2.53199	3.79042	0	0	0.0458453	0.991275	FALSE	FALSE	0.158837	0.156298	0.162049	prot.1811	0.182359810634488	SSB_43132	0.079017688233618	20	549.5	549.5	1.03503	1	1.02691	0.937	0.945946	1.008	0.956151	0.944	1.01123	0.95	0.985827	0.983	0.989733	1.001	0.993851	0.954	1.00365	0.992	1.02614	1.02	0.936275	0.996	0.929308	1.016	1.0144	0.993	0.97205	1.03	0.971535	1.007	1.01421	0.942	0.973773	1.02	0.8659	0.966	0.98055	0.98	1.03096	1.037	PASS	0.986	0.973	458.5
seq.13529.39	13529-39	SL020132	Nucleosome assembly protein 1-like 2	NP1L2	Q9ULW6	4674	NAP1L2	Human	RFU	Protein	4.97484	2.84749	0.0215945	22	2.81567	0.0730997	2.80956	2.67679	4.25376	0	0	0.015043	0.995316	FALSE	FALSE	0.166105	0.162321	0.16919					0.5	731.8	731.8	1.10929	1.02493	1.05068	0.997	1.0171	0.992	1.08802	1.047	1.02666	0.979	0.994564	1.013	1.13387	1.022	0.998908	1.04	1.08367	1.021	1.05797	0.998	1.03303	0.958	1.08174	1.017	1.00192	1.004	1.04737	1.015	1.00619	1.007	1.12291	1.017	1.03391	1.005	1.09814	0.986	1.05584	0.984	0.974564	0.979	PASS	1.017	1.013	665.5
seq.13530.5	13530-5	SL020120	Urotensin-2 receptor	UR2R	Q9UKP6	2837	UTS2R	Human	RFU	Protein	4.52892	2.67487	0.0197488	22	2.73959	0.162459	2.70851	2.60282	4.55176	0	0	0.0494269	0.965393	FALSE	FALSE	0.059919	0.0561207	0.0615862					20	700.9	700.9	0.898014	0.894461	0.881192	1.019	0.878211	1.019	0.855069	1.028	0.869711	0.989	0.919575	1.021	0.88464	1.057	0.908608	0.993	0.903338	1.034	0.902873	1.052	0.883079	1.051	0.879202	1.005	0.879533	1.005	0.895261	1.004	0.885422	1.071	0.910142	0.991	0.860422	1.063	0.844763	1.04	0.889467	1.019	0.948187	1.007	PASS	1.029	1.006	531.9
seq.13532.25	13532-25	SL020160	Nuclear envelope phosphatase-regulatory subunit 1	NEPR1	Q8N9A8	255919	CNEP1R1	Human	RFU	Protein	5.28109	2.80438	0.0227815	22	2.68407	0.096282	2.6653	2.56443	4.54093	0	0	0.0508596	0.991088	FALSE	FALSE	0.0146363	0.0137361	0.0189329	prot.4460	-0.06953892096647			20	546.2	546.2	1.00073	0.975183	0.952398	0.968	0.980787	1.031	0.967582	1.006	1.02074	0.975	0.982021	0.983	0.972578	0.975	0.99255	1.023	1.00571	1.025	0.954561	0.987	0.951071	0.994	0.966384	1.002	0.985387	0.992	0.951734	0.992	0.968268	0.984	0.979731	1.003	0.948758	1.047	0.889577	1.007	0.956065	0.991	0.995262	1.017	PASS	0.986	1.003	457.3
seq.13534.20	13534-20	SL008132	Myomesin-2	MYOM2	P54296	9172	MYOM2	Human	RFU	Protein	15.0665	3.39593	0.0822029	22	3.22373	0.274513	3.18104	2.66162	4.54682	0	0	0.00501433	0.594732	FALSE	FALSE	0.542446	0.533698	0.550792	prot.7045	0.149905544932336	MYOM2_42799	0.628685769983912	20	2818.6	2818.6	1.22017	1.15749	1.06729	0.956	1.16761	1.005	1.08638	0.967	1.10616	0.984	1.14535	1.029	1.14652	0.959	1.11849	1.04	1.1924	0.994	1.02431	0.993	1.01421	0.955	1.22436	1.034	1.18788	1.024	1.21959	1.011	1.13653	1.008	1.17042	0.993	1.2665	1.01	1.12857	0.996	1.17466	0.966	1.29967	0.987	PASS	1.028	0.999	2663.45
seq.13535.2	13535-2	SL025805	Collagen type IV alpha-3-binding protein:PH domain	C43BP:PH domain	Q9Y5P4	10087	CERT1	Human	RFU	Protein	7.49627	2.89978	0.0336098	22	2.97564	0.112955	2.9627	2.65639	3.78016	0	0	0.00716332	0.998672	FALSE	FALSE	0.460272	0.455138	0.467009	prot.6250	0.627815052641583	CERT1_42282	0.214623526996278	20	648.5	648.5	1.01614	1.08427	1.07385	0.938	1.03893	0.967	1.04715	0.942	1.04076	0.957	1.03876	0.991	1.01503	0.967	0.998922	0.995	1.03018	0.989	1.06469	1.003	1.02271	0.966	1.04884	0.999	1.02319	1.067	1.04412	0.961	1.01138	1.014	1.04833	0.953	1.03528	0.963	1.03594	0.968	1.03462	1.011	1.09157	1.002	PASS	0.941	1.001	530.5
seq.13536.56	13536-56	SL020124	DNA polymerase iota	POLI	Q9UNA4	11201	POLI	Human	RFU	Protein	6.56403	2.49457	0.0281202	22	2.51954	0.0840997	2.50243	2.38093	3.8107	0	0	0.0372493	0.990077	FALSE	FALSE	0.0618693	0.0582074	0.0675192					20	338.2	338.2	1.01227	0.973518	0.944165	1.038	0.935288	1.049	0.936583	1.059	0.993829	0.997	0.981998	1.041	1.00118	1.019	1.01349	1.035	1.03393	1.017	0.997934	1.026	0.985718	0.958	0.961889	1.041	0.985431	1.034	0.976892	1.054	1.00178	1.062	0.99764	1.001	0.971281	1.043	0.939184	1.011	1.00925	1.011	1.01929	1.023	PASS	1.021	1.003	338.65
seq.13539.131	13539-131	SL020168	Small conductance calcium-activated potassium channel protein 1	KCNN1	Q92952	3780	KCNN1	Human	RFU	Protein	10.0403	2.90239	0.0439312	22	2.85159	0.0714306	2.84658	2.72024	4.36099	0	0	0.00429799	0.520001	FALSE	FALSE	0.0722372	0.0665566	0.0735121					20	770.4	770.4	0.92363	0.97519	0.880961	1.04	0.859438	1.012	0.941004	1.023	0.991251	1.043	0.883588	0.997	0.914313	0.986	1.03354	1.012	0.88511	1.009	0.864744	0.983	0.945624	1.079	0.942962	0.988	0.982277	0.908	0.835122	1.002	0.960239	0.901	0.919551	1.094	0.822989	1.021	0.794554	1.071	0.943771	1.098	0.907634	1.017	PASS	1.005	1.06	706.25
seq.13540.1	13540-1	SL020159	G-protein coupled receptor 26	GPR26	Q8NDV2	2849	GPR26	Human	RFU	Protein	13.5847	3.09368	0.0603241	22	3.05398	0.102773	3.0472	2.86646	4.75423	0	0	0.0136103	0.99065	FALSE	FALSE	0.0864404	0.0842629	0.0915824					20	1585.9	1585.9	0.86284	0.948335	0.878712	1.036	0.904162	0.943	0.962902	1.046	0.966482	1.086	0.929819	0.983	0.903338	0.96	0.988284	0.971	0.878177	0.987	0.851902	0.969	1.01889	1.008	0.923431	0.963	0.875317	0.902	0.862465	0.981	0.977382	0.892	0.888858	0.957	0.835344	0.971	0.888808	1.032	0.902721	1.085	0.84316	0.923	PASS	0.952	1.199	1014.15
seq.13541.1	13541-1	SL016488	Myc target protein 1	MYCT1	Q8N699	80177	MYCT1	Human	RFU	Protein	6.07021	2.76426	0.0270424	22	2.76949	0.152716	2.74115	2.62655	5.18892	0	0	0.0515759	0.991486	FALSE	FALSE	0.0566405	0.0550616	0.0587537	prot.4446				20	680.9	680.9	0.896629	0.935045	0.9307	1.008	0.951243	1.02	0.955649	1.019	0.939561	1.035	0.925262	1.002	0.935559	0.983	0.972298	1.023	0.90377	1.016	0.949651	0.98	1.00324	1.021	0.947273	0.992	0.915065	0.958	0.863538	0.98	0.907504	0.958	0.944645	1.061	0.872837	1.019	0.930954	1.014	0.926395	1.013	0.89123	0.945	PASS	1.004	0.986	559.8
seq.13543.7	13543-7	SL005407	Prostaglandin reductase 1	LTB4DH	Q14914	22949	PTGR1	Human	RFU	Protein	10.0685	2.79979	0.0455393	22	2.85539	0.159657	2.82666	2.55182	3.99516	0	0	0.0200573	0.995661	TRUE	FALSE	0.473523	0.462437	0.482145			PTGR1_44877	0.644506921825137	20	804.7	804.7	1.16742	1.05701	0.993457	0.997	1.01004	1.063	1.0285	0.982	1.09947	1.021	1.12028	0.993	1.08699	0.938	1.07623	1.01	1.14924	1.001	1.02288	0.997	0.947709	0.991	1.12514	1.015	1.11316	1.051	1.09677	0.978	1.14581	1.013	1.12687	0.985	1.11764	0.942	0.972095	0.955	1.12451	0.964	1.20374	1.013	PASS	0.992	0.997	739.45
seq.13544.9	13544-9	SL011276	Rho GTPase-activating protein 45	HMHA1	Q92619	23526	ARHGAP45	Human	RFU	Protein	20.2237	4.39511	0.126568	22	4.42424	0.181814	4.44092	3.16059	4.90475	0	0	0.0143266	0.759184	FALSE	FALSE	0.591569	0.586948	0.596115	prot.4734	0.663961300635047	ARHGAP45_44469	0.520469513026017	20	16188.4	16188.4	1.03509	1.04554	1.07515	0.886	1.09759	0.936	1.05531	0.961	0.968536	0.987	1.06145	0.915	0.997351	0.941	1.04106	0.968	1.11812	0.986	1.05624	0.927	1.10041	0.899	1.05421	1.035	1.04938	0.982	1.06869	0.975	1.03916	0.96	1.03226	0.939	1.09438	0.91	1.1479	0.942	1.11749	0.922	1.16102	0.94	PASS	0.917	0.981	8726.05
seq.13545.97	13545-97	SL013206	Probable RNA-binding protein EIF1AD	EIF1A	Q8N9N8	84285	EIF1AD	Human	RFU	Protein	6.46367	2.7279	0.0280615	22	2.76388	0.161225	2.72876	2.56086	4.73682	0	0	0.0558739	0.990204	TRUE	TRUE	0.232386	0.230084	0.23577	prot.4466	0.205061247940742			20	677.9	677.9	1.10605	1.06321	1.05674	0.937	1.02217	1.042	0.996912	0.947	1.0463	0.939	1.03024	0.968	1.07212	0.976	1.02032	1.003	1.06773	0.964	1.03323	0.993	0.987904	0.978	1.0876	1.009	1.05922	1.038	1.07382	0.984	1.07246	1.006	1.08291	0.96	1.07894	0.947	0.994426	0.967	1.06941	0.958	1.09303	0.957	PASS	0.99	0.988	476.2
seq.13547.5	13547-5	SL019581	5-hydroxytryptamine receptor 7	5HT7R	P34969	3363	HTR7	Human	RFU	Protein	18.289	3.30542	0.0796032	22	3.20222	0.182148	3.16301	2.95434	4.89964	0	0	0.0315186	0.996005	FALSE	FALSE	0.287881	0.281331	0.292986					20	2374.8	2374.8	0.966663	0.998696	1.08231	0.883	1.05094	0.923	1.05149	1.014	1.00781	1.075	1.08098	0.985	1.03374	0.964	0.982053	0.952	1.01327	0.971	1.10287	0.875	1.09488	0.9	1.01578	1.013	0.974317	1.075	1.01223	0.906	0.947041	0.85	0.993391	0.894	1.03985	0.865	1.13998	0.919	0.97632	0.893	0.996517	0.98	PASS	0.853	0.972	2324.05
seq.13548.53	13548-53	SL020158	Phosphatidate phosphatase PPAPDC1A	PPC1A	Q5VZY2	196051	PLPP4	Human	RFU	Protein	17.951	2.56005	0.0763736	22	2.51952	0.098749	2.51188	2.30103	3.72895	0	0	0.0136103	0.908308	FALSE	FALSE	0.110327	0.0982799	0.111674					20	359.6	359.6	0.975319	1.03333	0.852335	1.143	1.05023	0.915	0.948813	1.13	0.922524	1.08	1.03452	1.021	0.953846	1.069	1.16715	1.023	1.0213	1.02	0.949815	0.911	1.02949	0.967	0.955113	0.948	0.907622	0.945	1.00475	1.082	1.08509	0.961	0.967187	0.995	0.829145	1	1.08871	0.974	1.07375	1.117	0.902837	0.914	PASS	1.02	0.939	350.75
seq.13549.15	13549-15	SL020150	Disintegrin and metalloproteinase domain-containing protein 29	ADA29	Q9UKF5	11086	ADAM29	Human	RFU	Protein	3.32381	2.94577	0.0144897	22	2.94238	0.105197	2.92293	2.85009	4.62484	0	0	0.0558739	0.997137	FALSE	FALSE	0.0655184	0.0596846	0.067834					20	943.3	943.3	0.962551	0.998835	0.957373	1.014	0.903112	1.013	0.952443	1.007	0.996409	1.008	0.952636	1.04	0.91725	1.012	0.997673	1.005	0.946708	1.048	0.955241	1.012	0.948517	1.043	0.958931	1.007	0.981377	1.005	0.906845	1.005	0.971573	0.983	0.979645	1.002	0.930551	1.009	0.84389	1.015	0.970673	1.025	0.966793	1.053	PASS	0.986	1.016	900.6
seq.13552.7	13552-7	SL010879	Switch-associated protein 70	SWP70	Q9UH65	23075	SWAP70	Human	RFU	Protein	12.3238	3.22605	0.049673	22	3.22249	0.0828555	3.21974	2.96175	3.86835	0	0	0.00286533	1	TRUE	TRUE	0.374071	0.370363	0.378796	prot.7185	0.110747394060082	SWAP70_44301	0.37983122247684	20	1763	1763	1.0228	0.994696	0.927455	0.964	0.957632	1.042	0.913093	0.968	0.92029	0.937	0.933446	0.991	0.950712	0.968	0.953953	1.065	0.994584	0.999	0.90652	0.983	0.891259	0.967	1.01153	1.049	1.00662	1.126	0.997849	0.997	1.00674	0.989	0.971993	1.004	1.03202	0.942	0.901237	1.01	0.98272	1.009	1.08847	1.009	PASS	0.939	1.03	1452.7
seq.13553.4	13553-4	SL020126	DCN1-like protein 3	DCNL3	Q8IWE4	123879	DCUN1D3	Human	RFU	Protein	6.3429	2.76499	0.0275624	22	2.80396	0.116545	2.78097	2.66511	4.31922	0	17.6061	0.0494269	0.998414	FALSE	FALSE	0.116969	0.109617	0.122015	prot.4329	0.0808625309855604			20	766.4	766.4	1.12756	1.09081	1.05667	1.016	0.935204	1.056	0.998437	0.976	1.05565	0.936	1.05783	0.997	1.10992	1.017	1.08709	0.976	1.0922	0.936	1.1048	0.999	1.04557	0.986	1.07762	0.965	1.10305	0.92	1.06091	0.982	1.11818	1.016	1.07384	0.904	1.08848	0.984	0.940022	0.989	1.03806	0.949	1.09486	1.024	PASS	0.977	1.015	587.35
seq.13554.78	13554-78	SL020118	Replication initiator 1	REPI1	Q9BWE0	29803	REPIN1	Human	RFU	Protein	2.67419	2.71643	0.0115817	22	2.73357	0.107984	2.70978	2.64187	4.73989	0	0	0.0644699	0.995651	FALSE	FALSE	0.0571277	0.0509176	0.0588626					20	609.1	609.1	0.928789	0.984006	0.998852	1.007	0.986397	0.986	1.01095	0.959	0.99787	0.999	0.948754	1.008	0.972071	0.97	0.980048	0.997	0.960726	0.995	0.988478	0.995	1.00861	0.996	0.990245	1.001	0.961484	1	0.916767	0.987	0.951867	1.022	0.969904	1.043	0.963613	1.027	0.93535	1.003	0.96975	0.997	0.967593	1.013	PASS	0.996	0.999	501.7
seq.13556.28	13556-28	SL020157	5-hydroxytryptamine receptor 2A	5HT2A	P28223	3356	HTR2A	Human	RFU	Protein	5.4026	3.1342	0.0227248	22	3.15872	0.0473545	3.15189	2.96577	3.73396	0	0.0695894	0.0358166	0.861722	FALSE	FALSE	0.107505	0.104725	0.111925			HTR2A_41309	0.0151450531942773	20	1754.7	1754.7	1.02824	1.03315	0.998066	0.974	0.902299	1.004	0.9655	0.977	1.00533	0.951	0.959954	0.983	1.02237	0.971	1.00891	0.975	1.00452	0.996	1.02255	1.013	0.957022	0.967	0.968645	0.976	1.01946	0.988	0.99926	0.976	1.00665	1.029	1.02626	0.93	1.00171	0.983	0.940051	0.973	0.998691	0.949	1.01893	0.952	PASS	0.949	0.993	1319.85
seq.13557.3	13557-3	SL004802	Nectin-3	Nectin 3	Q9NQS3	25945	NECTIN3	Human	RFU	Protein	7.98947	2.66765	0.0349092	22	2.67543	0.100106	2.66389	2.55169	4.5051	0	0	0.0207736	0.966594	FALSE	FALSE	0.0727601	0.0652469	0.0810966					20	514.9	514.9	0.926079	0.989241	0.964774	1.042	0.99344	0.976	0.988292	0.976	1.00566	1.056	0.954049	0.998	0.940285	0.983	1.01438	1.005	0.925247	1.01	0.919464	0.978	1.01239	1.063	0.978525	0.992	0.937375	1.002	0.890676	1	1.0039	0.981	0.952108	1.105	0.912781	1.014	0.924085	1.065	0.96297	1.033	0.970228	0.968	PASS	1.011	1	431.55
seq.13561.5	13561-5	SL020176	5-hydroxytryptamine receptor 6	5HT6R	P50406	3362	HTR6	Human	RFU	Protein	5.25785	3.19317	0.0229413	22	3.24846	0.085509	3.23865	3.0477	4.12391	0	0	0.015043	0.628262	FALSE	FALSE	0.187552	0.180425	0.191668					20	7477.2	7477.2	0.879857	0.910765	1.0539	0.866	1.09077	0.981	1.00637	0.918	0.950923	0.837	0.928049	0.926	0.939831	0.947	0.85933	0.923	0.928545	0.938	1.07702	0.947	1.06308	0.876	0.894263	0.953	0.888187	0.952	0.924218	0.971	0.907284	0.869	0.881974	0.878	0.929815	0.905	1.06186	0.918	0.856073	0.913	0.912054	0.87	PASS	0.938	0.888	1609.8
seq.13563.259	13563-259	SL020184	Acyl-CoA-binding domain-containing protein 7	ACBD7	Q8N6N7	414149	ACBD7	Human	RFU	Protein	4.70912	2.74093	0.0204862	22	2.78544	0.112247	2.75982	2.65944	4.53838	0	0	0.0651862	0.992628	FALSE	FALSE	0.0638744	0.0586712	0.0656266			ACBD7_40760	0.00401705818595993	20	702.8	702.8	0.964325	0.911543	0.945005	1.092	1.02374	1.147	0.96565	1.092	0.969914	1.084	0.986386	1.067	0.970852	1.074	0.927544	1.047	0.954632	1.087	0.963004	1.067	0.966846	1.084	0.913083	1.118	0.949345	1.106	0.96116	1.151	0.925224	1.113	0.932838	1.094	0.959585	1.083	0.968044	1.091	0.894717	1.076	0.991955	1.113	PASS	1.137	1.124	997.55
seq.13565.2	13565-2	SL003760	Retinoblastoma-like protein 2	p130	Q08999	5934	RBL2	Human	RFU	Protein	7.62838	2.77673	0.0324946	22	3.02211	0.136496	3.02518	2.61437	3.69904	0	0	0.002149	0.816845	FALSE	FALSE	0.447009	0.440706	0.460909					0.5	1135.9	1135.9	1.41088	1.23106	1.3576	0.969	1.14958	1.057	1.26309	1.014	1.32051	0.973	1.25403	0.962	1.32312	1.008	1.19167	1.053	1.27687	0.974	1.58292	1.032	1.52901	0.996	1.63769	1.026	1.52511	0.96	1.62295	1.011	1.55987	1	1.34857	1.011	1.67069	0.976	1.62086	0.956	1.52921	0.972	1.40669	0.984	PASS	1.027	0.964	1072.8
seq.13566.2	13566-2	SL020204	RNA polymerase II subunit A C-terminal domain phosphatase SSU72	SSU72	Q9NP77	29101	SSU72	Human	RFU	Protein	5.43057	2.23015	0.0237449	22	2.36684	0.156299	2.33102	2.04805	3.75625	0	0	0.0315186	1	FALSE	FALSE	0.117957	0.112005	0.12197					20	430.2	430.2	1.02894	1.02845	1.03988	1.11	1.08199	1.068	1.09438	1.078	1.02869	1.11	1.09466	1.024	1.08254	1.086	1.01224	1.048	1.05856	0.998	1.04039	1.058	1.05596	1.055	1.03838	1.097	1.01152	1.088	1.11915	1.12	1.06802	1.085	1.0324	1.048	1.08335	1.079	1.11595	1.019	1.02088	1.04	1.02355	1.055	PASS	1.083	1.071	223.95
seq.13567.1	13567-1	SL008214	Dihydropyrimidinase-related protein 2	DPYL2	Q16555	1808	DPYSL2	Human	RFU	Protein	30.5434	3.15037	0.128377	22	3.27635	0.334236	3.20014	2.64038	5.27363	0	0	0.0386819	0.978731	FALSE	FALSE	0.26756	0.265559	0.27299					20	2227.1	2227.1	0.996956	1.01532	1.10762	1.054	1.08391	1.017	1.01992	1.008	0.977785	1.139	1.09742	1.128	0.995752	1.073	0.907687	1.012	0.995219	1.074	1.06088	1.082	1.04997	1.073	1.00724	0.998	0.967253	1.052	1.04255	1.059	0.919491	1.098	1.00252	1.097	1.07574	1.041	1.12616	1.084	0.9403	0.985	1.06037	1.024	PASS	1.035	1.154	2018.05
seq.13568.30	13568-30	SL011203	26S proteasome non-ATPase regulatory subunit 4	PSMD4	P55036	5710	PSMD4	Human	RFU	Protein	15.5231	2.83928	0.0625495	22	2.8512	0.127042	2.8304	2.63357	4.46875	0	0	0.023639	0.991406	FALSE	FALSE	0.317899	0.314596	0.320759	prot.2911	0.471334283664283			20	579	579	0.935229	0.994845	1.18236	0.957	1.03819	1.006	0.998448	0.889	1.07461	1.002	0.960996	1.077	0.931767	0.95	0.86405	1.012	0.895453	1.026	1.05024	1.052	0.948092	0.99	0.967095	0.978	1.00173	1.151	0.917155	0.986	0.868066	1.067	0.993821	1.026	0.9534	1.031	0.928927	0.953	0.837552	1.122	0.931767	1.013	PASS	1	1.135	482.85
seq.13570.43	13570-43	SL008163	Vigilin	VIGLN	Q00341	3069	HDLBP	Human	RFU	Protein	4.11899	2.59023	0.0187443	22	2.663	0.0956077	2.6464	2.51561	4.15316	0	0	0.023639	0.993037	FALSE	FALSE	0.0565179	0.0530388	0.0587471					20	469.9	469.9	0.952564	0.961334	0.924272	1.051	0.902959	1.033	0.929943	1.033	0.967868	1.025	0.972073	1.06	0.916163	1.014	0.981412	0.997	0.945093	1.064	0.944143	0.999	0.955664	1.025	0.943006	1.011	0.992607	1.001	0.909954	1.037	0.991978	1.016	0.927556	1.061	0.952758	1.025	0.876679	1.055	0.985529	1.06	0.989055	1.032	PASS	0.977	0.98	451.8
seq.13572.43	13572-43	SL010941	26S proteasome non-ATPase regulatory subunit 11	PSD11	O00231	5717	PSMD11	Human	RFU	Protein	15.5541	3.58785	0.0571649	22	3.6247	0.140121	3.6184	3.15412	4.76374	0	0	0.00859599	0.994096	FALSE	FALSE	0.400251	0.390795	0.406136	prot.1026	0.587073755348638			20	3476.1	3476.1	0.946109	0.934461	0.970381	1.054	0.954029	1.019	0.959295	1.102	0.94142	1.083	0.976652	1.085	0.937055	1.068	0.921016	1.052	0.980039	1.053	1.00344	1.028	0.963736	1.036	0.895371	1.036	0.922409	1.073	1.06306	1.117	0.901431	1.075	0.933858	0.972	1.02813	1.088	1.0975	1.036	0.874095	0.956	0.920675	0.988	PASS	1.092	1.092	2608.5
seq.13573.5	13573-5	SL004616	Actin-related protein 2/3 complex subunit 3	p21-ARC	O15145	10094	ARPC3	Human	RFU	Protein	13.2104	3.40556	0.0636126	22	3.39979	0.106365	3.39557	3.04809	4.24541	0	0	0.00429799	0.791532	FALSE	FALSE	0.348038	0.335821	0.3516	prot.1161	0.631266846501479			20	2435.9	2435.9	0.863152	0.874524	0.828537	0.967	0.910243	0.961	0.900617	1.037	0.880785	0.998	0.872738	0.98	0.865944	0.935	0.871427	0.966	0.8404	0.986	0.854072	0.923	0.888788	0.992	0.896474	0.948	0.877233	0.982	0.841068	0.948	0.874587	0.96	0.847859	0.996	0.840487	0.961	0.89621	0.995	0.914171	1.014	0.891226	0.985	PASS	0.969	0.965	2040
seq.13574.50	13574-50	SL020205	Rho-related GTP-binding protein Rho6	RND1	Q92730	27289	RND1	Human	RFU	Protein	6.19975	2.53978	0.0271042	22	2.53303	0.126419	2.50907	2.38075	4.13564	0	0	0.0530086	0.983619	FALSE	FALSE	0.0700022	0.0670037	0.075174					20	450.4	450.4	0.922006	0.914703	0.911003	1.039	0.975948	1.031	1.01579	1.062	0.974048	1.092	0.923519	1.001	0.944037	1.013	0.952019	1.003	0.885917	1.041	0.909715	0.987	0.978492	1.057	0.943641	0.969	0.927131	1.025	0.88644	1.023	0.944235	0.964	0.937552	1.009	0.881409	0.965	0.94901	1.036	0.968602	1.035	0.837798	1.015	PASS	1.022	1.065	345.65
seq.13575.40	13575-40	SL020209	Segment polarity protein dishevelled homolog DVL-2	DVL2	O14641	1856	DVL2	Human	RFU	Protein	7.7076	3.31985	0.0337775	22	3.41322	0.0667738	3.41762	2.7905	3.72702	0	0	0.00358166	0.997956	FALSE	FALSE	0.339742	0.330919	0.359924					0.5	2698.7	2698.7	1.57432	1.41791	1.92434	0.966	1.6705	1.041	1.72905	0.964	1.78852	1.027	1.62474	0.996	1.45781	0.947	1.27544	1.048	1.30536	1.046	1.79208	1.065	1.60752	1.029	1.514	1.014	1.41768	1.136	1.57644	0.999	1.42112	1.042	1.52039	0.94	1.6016	1.071	1.69772	1.003	1.36305	1.089	1.56166	1.109	PASS	1.013	1.125	2251.05
seq.13576.15	13576-15	SL003643	Glutathione S-transferase P	Glutathione S-transferase Pi	P09211	2950	GSTP1	Human	RFU	Protein	4.65463	3.31107	0.0203096	22	3.30579	0.0730155	3.29885	3.17722	4.10591	0	0	0.017192	0.998435	FALSE	FALSE	0.19828	0.195733	0.208027	prot.1927	0.116776181604037	GSTP1_42542	0.00652776996898799	0.5	2527.1	2527.1	1.15917	1.0523	1.17022	1.004	1.06512	1.017	1.09755	0.995	1.08842	1.028	1.07991	1.033	1.10629	1.054	1.04099	1.009	1.09979	1.022	1.17786	0.996	1.16435	1.015	1.12973	1.047	1.12988	0.986	1.16312	1.047	1.11764	1	1.13135	1.047	1.19417	0.997	1.24096	1.002	1.06999	0.992	1.08664	1.023	PASS	1.035	1.083	2414.6
seq.13577.25	13577-25	SL017896	Splicing factor U2AF 65 kDa subunit	U2AF2	P26368	11338	U2AF2	Human	RFU	Protein	8.90898	2.91506	0.0389948	22	2.9864	0.17029	2.94934	2.71433	4.68732	0	0	0.0522923	0.968365	FALSE	FALSE	0.0544334	0.0513681	0.059851	prot.2365	-0.0609212263991376			20	1088.8	1088.8	0.891874	0.910901	1.04955	0.954	0.977906	0.997	0.980459	0.975	0.944155	1.058	0.936039	1.043	0.958704	1.026	0.844227	1.029	0.898202	1.015	0.999725	0.971	0.943501	1.012	0.893778	0.995	0.933791	1.101	0.888744	1.019	0.836123	0.985	0.946289	1.004	0.906804	0.973	0.962518	0.941	0.85976	0.991	0.887874	0.978	PASS	0.923	1.054	795.6
seq.13578.98	13578-98	SL020134	Actin-binding LIM protein 3	ABLM3	O94929	22885	ABLIM3	Human	RFU	Protein	8.71569	2.16556	0.0390511	22	2.31236	0.225471	2.26031	1.95617	4.55251	0	0	0.0243553	1	FALSE	FALSE	0.235333	0.229625	0.246779	prot.1503	0.320795436824212	ABLIM3_40758	0.231568044044043	20	821.7	821.7	1.04662	1.07468	1.15537	1.138	1.06839	1.059	1.06053	0.961	1.05767	1.088	1.09429	1.062	1.06341	1.131	0.983012	1.072	1.03868	1.072	1.10607	1.171	1.07891	1.178	1.1031	1.041	1.02764	1.024	1.06383	1.083	1.03554	1.194	1.04383	1.174	1.1207	1.128	1.11341	1.142	0.980315	1.042	1.03881	1.044	PASS	1.166	1.117	157.95
seq.13580.2	13580-2	SL009232	UDP-N-acetylhexosamine pyrophosphorylase	Sperm-associated antigen 2	Q16222	6675	UAP1	Human	RFU	Protein	5.31256	2.57703	0.022511	22	2.57135	0.0991334	2.5506	2.42602	3.57711	0	0	0.0393983	0.987624	FALSE	FALSE	0.199376	0.192579	0.201618	prot.7934	0.366305992706762			20	422.3	422.3	1.00142	1.00142	1.026	0.976	1.01784	1.031	1.02824	0.996	1.05866	0.986	0.999763	1.02	1.03302	0.974	0.992946	1.013	1.02875	0.982	1.04246	0.995	1.06212	0.991	1.01539	1.029	1.00691	1.012	1.02376	1.025	1.00908	1.019	1.01344	1.024	1.02475	1.013	1.07074	0.989	1.0132	1.006	0.995756	1.004	PASS	1.006	1.048	339.3
seq.13583.19	13583-19	SL003661	Apoptotic protease-activating factor 1	Apaf-1	O14727	317	APAF1	Human	RFU	Protein	6.76828	3.21042	0.0286983	22	3.27149	0.115051	3.25164	3.06741	4.72576	0	0	0.0265043	1	FALSE	FALSE	0.139055	0.138931	0.142417	prot.1105	0.122365387547134			20	2045.1	2045.1	0.889329	0.875958	0.96417	1.06	0.982513	1.013	0.947464	1.02	0.922546	1.101	0.971452	1.02	0.955208	1.024	0.862839	1.047	0.900608	0.998	0.992526	1.008	0.979829	1.019	0.877424	1.009	0.881699	1.017	0.934262	1.051	0.862984	1.023	0.885171	1.01	0.941618	1.021	1.03455	0.99	0.818761	0.971	0.937603	0.99	PASS	1.076	1.051	2063.9
seq.13587.10	13587-10	SL005989	Rac GTPase-activating protein 1	RGAP1	Q9H0H5	29127	RACGAP1	Human	RFU	Protein	27.3127	2.98073	0.111781	22	2.96535	0.227594	2.94216	2.34518	4.90464	0	0	0.0164756	0.99319	FALSE	FALSE	0.223095	0.221028	0.226776					20	1856.1	1856.1	0.892871	0.835517	0.974894	1.054	1.03243	1.041	0.899012	0.961	0.955521	1.044	1.0655	1.09	0.870918	0.981	0.866729	0.943	0.922607	1.067	0.982896	0.98	0.957789	1.041	0.933558	0.957	0.87921	0.995	0.964408	0.934	0.935299	1.016	0.930936	0.999	0.951115	0.921	1.02485	0.975	0.964609	0.983	1.05942	0.941	PASS	0.845	1.059	1287.5
seq.13588.11	13588-11	SL020193	Annexin A9	ANXA9	O76027	8416	ANXA9	Human	RFU	Protein	5.36077	2.66197	0.0234674	22	2.20685	0.252129	2.1313	2.00689	4.84164	0	0	0.0909742	0.993984	FALSE	FALSE	0.0257912	0.0231316	0.0282918	prot.1470	-0.040883651695508			20	203.8	203.8	0.993662	0.968171	1.03557	0.972	1.0267	0.988	1.01747	0.992	1.01798	0.974	1.01141	0.989	1.00197	1.011	0.99221	0.994	0.979337	0.972	1.02515	0.981	1.01343	0.967	1.04459	1.007	1.00147	1.017	1.01393	0.96	1.00246	1.006	0.978866	1.025	1.00791	0.957	1.04352	0.988	0.959962	0.979	0.993662	0.995	PASS	0.987	0.961	189.25
seq.13589.10	13589-10	SL025798	Amyloid beta A4 precursor protein-binding family B member 3:Phosphotyrosine Interaction Domain 2, Isoform IV	APBB3:PID 2	O95704	10307	APBB3	Human	RFU	Protein	4.11456	3.04077	0.0179613	22	3.07676	0.146854	3.03926	2.9221	4.548	0	0	0.0608883	0.992704	FALSE	FALSE	0.102922	0.097865	0.106448					20	1375.3	1375.3	0.918336	0.945418	0.983411	1.05	1.01829	1.019	0.977261	1.033	0.971188	1.063	0.940826	1.024	0.965055	1.011	0.874928	1.034	0.927502	1.031	1.00512	1.048	0.986869	0.999	0.933103	0.992	0.941535	1.052	0.935833	1.049	0.875597	1.025	0.924385	1.043	0.946069	1.015	0.981796	1.025	0.859187	1.004	0.903851	1.041	PASS	1.044	1.092	1381.25
seq.13590.1	13590-1	SL020207	Oligoribonuclease, mitochondrial	ORN	Q9Y3B8	25996	REXO2	Human	RFU	Protein	31.2806	3.26135	0.0898271	22	3.30781	0.105499	3.30014	2.96407	3.9048	0	0	0.010745	0.886821	FALSE	FALSE	0.439134	0.434541	0.447011	prot.6178	0.302793216393781	REXO2_43007	0.0100925786815755	0.5	1979.4	1979.4	1.37803	1.16524	1.17716	0.946	1.11065	1.05	1.1608	1.031	1.10996	1	1.18265	0.966	1.19363	1.002	1.18733	1.02	1.27563	0.986	1.20197	0.992	1.16993	0.959	1.34965	1.013	1.25152	0.988	1.34388	1.017	1.2695	1.039	1.26617	0.971	1.35957	0.99	1.2396	0.994	1.25557	0.941	1.36765	0.998	PASS	1.013	0.946	1278.55
seq.13591.31	13591-31	SL020210	DNA primase small subunit	PRI1	P49642	5557	PRIM1	Human	RFU	Protein	4.53366	2.51079	0.0195722	22	2.53054	0.126018	2.4979	2.32838	4.05001	0	0	0.0787966	0.994496	FALSE	FALSE	0.0610129	0.0540579	0.0654628			PRIM1_41665	-0.0103103770682117	20	417.9	417.9	1.04527	1.04449	1.01407	0.99	1.05878	0.938	1.04111	1.004	1.05318	1.05	1.06716	0.999	1.03415	0.999	1.02502	1.012	1.04266	1.031	1.0158	0.984	1.01407	0.963	1.07126	1.028	1.03415	1.008	1.07044	0.951	1.07512	0.987	1.00675	1.009	1.0639	0.992	1.08012	0.98	1.07374	0.996	1.03364	0.975	PASS	0.976	0.982	319.55
seq.13594.158	13594-158	SL020181	ADP-ribosylation factor-binding protein GGA1	GGA1	Q9UJY5	26088	GGA1	Human	RFU	Protein	8.74081	4.14796	0.0383328	22	4.19889	0.125986	4.20462	3.58654	4.78743	0	0	0.00787966	0.994836	FALSE	FALSE	0.47617	0.472213	0.481951	prot.7443	0.317997442321095	GGA1_42511	0.0248937923560931	20	13490.5	13490.5	1.11753	1.09554	1.11705	0.924	1.11832	0.993	1.14672	1.007	1.07466	1.036	1.16142	0.973	1.1028	0.938	1.05756	0.974	1.17893	0.977	1.09176	0.981	1.09284	0.911	1.13103	1.012	1.12489	0.984	1.17093	0.995	1.07618	1.01	1.15417	0.953	1.19137	0.942	1.23084	0.934	1.12171	0.911	1.21395	0.944	PASS	0.964	0.988	8436.05
seq.13595.20	13595-20	SL020185	Thiamine-triphosphatase	THTPA	Q9BU02	79178	THTPA	Human	RFU	Protein	40.186	3.61469	0.122516	22	3.08315	0.150042	3.05104	2.83985	4.40644	0	0	0.0408309	0.973971	FALSE	FALSE	0.0913925	0.0847339	0.0954546	prot.5232	-0.0457595697527189	THTPA_44323	-0.126210995840921	20	1282.5	1282.5	0.896477	0.958592	1.03871	1.044	0.938117	1.056	0.956875	0.946	0.932456	1.018	0.893604	1.046	0.913071	1.027	0.838181	1.067	0.844806	1.035	0.948314	1.052	0.888958	1.018	0.914634	1.042	0.917842	1.199	0.867727	1.043	0.85557	1.088	0.924125	1.037	0.91581	1.085	0.901392	1.022	0.777131	1.109	0.873876	1.055	PASS	1.022	1.118	1395.55
seq.13596.3	13596-3	SL006957	Ras-related protein Rab-27B	RB27B	O00194	5874	RAB27B	Human	RFU	Protein	7.63803	3.16197	0.0332988	22	3.10778	0.105447	3.09461	2.96317	4.53026	0	0	0.0272206	0.993577	FALSE	FALSE	0.0891548	0.0869944	0.0901204	prot.1021	0.0609878500039965	RAB27B_44889	0.0459836253635306	20	1393.3	1393.3	0.860806	0.954119	0.875794	1.023	0.89446	0.952	0.950604	1.048	0.94072	1.041	0.896013	0.994	0.897167	1.004	0.963155	1.014	0.860752	1.015	0.872612	0.962	0.972092	1.033	0.910237	0.972	0.924491	0.96	0.849729	0.99	0.949697	0.921	0.893027	0.99	0.835562	0.982	0.878776	1.01	0.919731	1.095	0.895552	0.975	PASS	1.016	1.04	1152.2
seq.13597.20	13597-20	SL014934	Ras-related protein Rab-31	RAB31	Q13636	11031	RAB31	Human	RFU	Protein	22.6897	3.05802	0.110015	22	3.07476	0.159977	3.0735	2.54394	4.12192	0	0	0.00644699	0.993967	FALSE	FALSE	0.248348	0.243813	0.249222					20	841.8	841.8	0.913015	0.975661	1.07868	1.01	0.965588	1.007	0.963709	0.927	0.956265	1	0.912916	1.045	0.938148	1.008	0.879716	1.045	0.87487	1.062	0.956156	0.994	0.954963	1.006	0.932019	1.007	0.985599	1.084	0.896868	1.001	0.919698	1.031	0.94776	0.997	0.985368	0.993	0.947439	0.982	0.866406	1.014	0.915498	1.026	PASS	0.973	1.085	478.8
seq.13599.15	13599-15	SL020211	Rab9 effector protein with kelch motifs	RABEK	Q7Z6M1	10244	RABEPK	Human	RFU	Protein	8.30375	2.76356	0.0364439	22	2.70256	0.063718	2.69679	2.5636	3.37911	0	0	0.0121777	0.995367	FALSE	FALSE	0.0543971	0.051364	0.0560585			RABEPK_42979	0.0337999792498926	20	563.8	563.8	0.84833	0.844012	0.868052	1.013	0.949478	1.044	0.943125	1.054	0.923354	1.058	0.823426	0.999	0.858274	0.965	0.866984	1.016	0.813799	1.056	0.846674	1.005	0.907598	1.046	0.865255	0.995	0.881488	1.004	0.801308	1.008	0.807389	0.961	0.853208	1.078	0.819715	1.059	0.831073	1.061	0.863135	1.069	0.83824	1.011	PASS	1.027	1.047	507.9
seq.13602.6	13602-6	SL013050	NHP2-like protein 1	NH2L1	P55769	4809	SNU13	Human	RFU	Protein	5.88012	2.59717	0.0253404	22	2.68602	0.162746	2.64914	2.39058	4.37717	0	0	0.0537249	0.970577	FALSE	FALSE	0.181319	0.177488	0.185241			SNU13_43109	0.179967897660788	20	541.7	541.7	1.0543	1.06907	1.08405	1.005	1.11829	0.976	1.1105	0.982	1.0928	0.951	1.08232	0.961	1.05677	0.962	0.992852	1.041	1.06112	0.955	1.04818	1.026	1.03754	0.958	1.07544	0.965	1.06781	1.012	1.07055	1.012	1.06655	1.049	1.05987	0.924	1.09479	0.969	1.13922	0.983	1.02965	0.998	1.06299	0.936	PASS	0.954	1.057	755.7
seq.13603.7	13603-7	SL020186	Rieske domain-containing protein	RFESD	Q8TAC1	317671	RFESD	Human	RFU	Protein	42.6728	3.09278	0.113892	22	3.1152	0.102484	3.09722	2.91719	3.9692	0	0	0.0186246	0.994861	FALSE	FALSE	0.265894	0.26123	0.272433	prot.4556	0.213217216745656			20	1674.3	1674.3	1.03448	0.993827	1.06936	0.929	1.02642	1.015	0.997676	0.978	1.00679	1.004	1.0193	1.001	1.02989	0.986	0.938404	0.997	0.993237	0.986	1.07437	0.948	1.00227	0.963	1.00372	0.989	1.02316	1.03	1.05428	0.993	0.925539	0.955	1.03537	0.932	1.08271	0.962	1.04853	0.927	0.892627	0.907	1.02693	0.994	PASS	0.982	1.026	1098.5
seq.13604.27	13604-27	SL020194	E3 ubiquitin-protein ligase NEURL1	NEUL1	O76050	9148	NEURL1	Human	RFU	Protein	6.72724	3.02907	0.0294268	22	2.98111	0.0582059	2.97575	2.8504	3.82796	0	0	0.017192	0.994581	FALSE	FALSE	0.0474407	0.0465552	0.0508535			NEURL1_41540	0.00417513734827935	20	1265	1265	0.855597	0.864543	0.89141	1.006	0.936621	0.973	0.924572	1.02	0.928168	1.061	0.84689	0.983	0.896527	0.964	0.865668	0.994	0.831744	0.975	0.875251	0.991	0.917864	1.045	0.862422	0.954	0.871452	1.006	0.84137	0.983	0.825233	0.971	0.867092	1.045	0.847628	1.007	0.875493	1.01	0.860603	1.006	0.827068	0.983	PASS	1.023	1.031	958.95
seq.13605.16	13605-16	SL015314	Annexin A10	ANX10	Q9UJ72	11199	ANXA10	Human	RFU	Protein	6.29631	3.20734	0.02793	22	3.17892	0.0610313	3.17006	3.0484	3.77745	0	0	0.0207736	0.999815	FALSE	FALSE	0.0804574	0.0760843	0.0823927			ANXA10_43367	0.0530867341930697	20	2084.9	2084.9	0.896538	0.914952	1.00226	0.977	0.970805	0.977	0.955281	0.967	0.934975	1.046	0.901812	1.018	0.870195	1.013	0.822868	1.045	0.817095	1.029	0.972253	1.013	0.92724	1.024	0.858301	0.938	0.861671	1.061	0.867588	1.063	0.785599	1.019	0.890907	0.999	0.917528	1.06	0.941945	1.022	0.75278	0.981	0.897078	1.002	PASS	1.034	1.02	1575
seq.13605.9	13605-9	SL015314	Annexin A10	ANX10	Q9UJ72	11199	ANXA10	Human	RFU	Protein	28.6374	2.72665	0.144787	22	2.74521	0.112742	2.74601	2.26007	3.44741	0	0	0.00787966	0.864379	FALSE	FALSE	0.108227	0.101055	0.113379			ANXA10_43367	-0.00173878685209996	0.5	625.2	625.2	1.08278	1.10949	1.03819	1.231	1.17254	0.93	1.10635	1.128	1.1009	1.334	1.32683	1.135	1.17101	1.21	1.23802	1.142	1.04426	0.972	1.08222	1.007	1.17013	1.171	1.0892	1.043	0.957134	0.899	1.28721	1.078	1.25769	0.993	0.989397	0.987	1.19793	1.019	1.43856	1.131	1.3512	0.953	0.860683	0.992	FLAG	1.053	1.122	600.8
seq.13609.11	13609-11	SL007326	General transcription factor II-I	GTF2I	P78347	2969	GTF2I	Human	RFU	Protein	4.75691	2.34655	0.0207317	22	2.38085	0.0642666	2.36698	2.24304	3.13871	0	0	0.0565903	0.986622	FALSE	FALSE	0.0424938	0.037904	0.0441235					20	258.6	258.6	1.03192	1.06158	1.02456	1.035	1.00077	1.038	1.00662	1.02	1.04232	1.014	1.04866	1.018	1.03357	1.032	1.04527	0.983	1.02213	1.032	1.04994	0.996	0.992325	1.025	1.02456	1.06	1.04148	1.013	1.01531	1.04	1.044	0.992	1.07615	1.033	1.02173	1.013	1.00194	0.967	1.03069	1.007	1.07258	1.011	PASS	1.019	0.98	253.2
seq.13610.9	13610-9	SL005065	Melanoma-associated antigen 10	MAGE-10	P43363	4109	MAGEA10	Human	RFU	Protein	5.10162	3.64499	0.0224568	22	3.62538	0.0994012	3.61739	3.32875	4.91947	0	0	0.0186246	0.949916	FALSE	FALSE	0.145472	0.139979	0.155676					20	4083.2	4083.2	0.871324	0.853066	0.974208	0.955	0.942719	1.038	0.940829	0.946	0.883007	1.023	0.887807	0.986	0.859693	0.948	0.824173	0.976	0.824739	1.012	0.914265	0.97	0.93527	0.969	0.875922	0.971	0.898335	1.026	0.856771	0.993	0.809773	0.945	0.861471	0.991	0.867677	1.003	0.948699	0.974	0.766669	0.981	0.879697	0.966	PASS	0.996	0.983	3328.1
seq.13612.7	13612-7	SL020195	Cytohesin-interacting protein	CYTIP	O60759	9595	CYTIP	Human	RFU	Protein	5.13967	2.18358	0.0223325	22	2.24406	0.168281	2.20003	2.09621	4.11315	0	0	0.0759312	0.994685	FALSE	FALSE	0.129984	0.11887	0.137286					20	227.6	227.6	1.10325	1.07257	1.0388	0.971	1.07511	0.935	1.08021	0.992	1.08588	1.017	1.10005	0.963	1.06405	0.981	1.06157	0.955	1.09108	1.004	1.05713	0.972	1.04644	0.943	1.10485	1.012	1.05224	1.025	1.10916	0.966	1.09634	0.997	1.04308	1.007	1.10754	0.926	1.14891	1.032	1.07207	0.932	1.08692	0.949	PASS	0.975	0.896	172
seq.13613.23	13613-23	SL005741	Adenylate kinase isoenzyme 5	Adenylate kinase isoenzyme 5	Q9Y6K8	26289	AK5	Human	RFU	Protein	19.9711	2.13114	0.0906975	22	2.19495	0.181433	2.17026	1.82672	4.69159	0	0	0.0315186	0.954497	FALSE	FALSE	0.122331	0.115758	0.126977					20	662	662	0.90019	0.953204	0.946526	1.328	0.963891	0.975	0.969253	1.048	0.890383	1.333	1.00654	1.004	1.0003	1.156	1.01737	1.227	0.994442	0.981	0.993994	1.048	1.04383	1.063	0.901662	1.019	0.865586	0.991	1.05246	1.185	0.957339	1.048	0.87543	1.067	0.92162	1.219	1.11148	1.108	1.03019	1.028	0.890024	1.068	FLAG	1.161	0.951	172.45
seq.13614.6	13614-6	SL003777	CREB-binding protein	CREB-binding protein	Q92793	1387	CREBBP	Human	RFU	Protein	6.20978	3.3275	0.0264444	22	3.42633	0.0771321	3.41772	3.20558	3.98698	0	0	0.00501433	0.985648	FALSE	FALSE	0.365433	0.357445	0.369216					0.5	3475.4	3475.4	1.13342	1.03302	1.251	0.939	1.18546	0.998	1.21458	0.979	1.25073	1.033	1.14594	0.945	1.17866	0.955	1.01939	1.006	1.07574	0.987	1.41099	0.97	1.41409	0.97	1.30703	0.921	1.18485	0.951	1.29303	0.996	1.23662	0.968	1.12407	0.979	1.36247	0.962	1.45621	0.95	1.19155	0.938	1.08708	0.966	PASS	0.995	1.041	3087.3
seq.13615.60	13615-60	SL007010	Cytoplasmic protein NCK2	NCK2	O43639	8440	NCK2	Human	RFU	Protein	16.7794	4.09884	0.0995254	22	4.18215	0.172025	4.19682	3.02061	4.97955	0	0	0.0143266	0.868106	FALSE	FALSE	0.659833	0.658881	0.66428	prot.1257	0.752965692218089	NCK2_44804	0.706434369426501	20	13309	13309	1.24244	1.20292	1.08869	0.907	1.10126	0.933	1.14968	0.929	1.11289	0.996	1.2285	0.963	1.14893	0.917	1.15441	0.936	1.22836	0.931	1.06658	0.924	1.08995	0.878	1.29398	0.97	1.1633	0.979	1.25951	0.937	1.22301	0.987	1.2146	0.965	1.35536	0.9	1.2687	0.921	1.27745	0.91	1.3325	0.876	PASS	0.913	0.99	6868.75
seq.13618.15	13618-15	SL015381	Mitotic spindle assembly checkpoint protein MAD1	MD1L1	Q9Y6D9	8379	MAD1L1	Human	RFU	Protein	7.58719	3.03161	0.0339809	22	3.01319	0.0810823	3.00035	2.88852	3.91566	0	0	0.034384	0.963882	FALSE	FALSE	0.104468	0.0976181	0.108318			MAD1L1_43951	0.0789313613905981	20	1074.3	1074.3	0.909961	0.97169	0.960139	1.021	0.994999	0.954	1.00816	1.056	0.976814	1.01	0.985958	0.993	0.949867	0.996	0.963844	0.993	0.906659	0.999	1.00065	0.985	1.0313	1.011	0.939402	0.974	0.931986	0.987	0.920329	1.035	0.948777	0.984	0.92644	1.007	0.901864	0.968	0.935638	1.012	0.90475	1.046	0.949364	1.065	PASS	1.017	1.068	1028.7
seq.13620.10	13620-10	SL016377	ATPase ASNA1	ASNA	O43681	439	GET3	Human	RFU	Protein	7.05858	2.57857	0.0296549	22	2.5863	0.0761621	2.57276	2.47712	3.79987	0	0	0.0250716	0.957881	FALSE	FALSE	0.184321	0.178594	0.189817	prot.1262	0.345438279155762	GET3_44676	0.104248313561602	20	370.4	370.4	0.948528	0.989316	0.937959	1.019	0.943454	1.032	0.941057	1.014	0.979894	1.017	0.968366	1.012	0.948528	0.968	0.962578	1	0.980413	1.026	1.0286	1.015	0.898375	0.987	0.942974	1.032	0.986944	1.052	0.941775	0.987	0.986944	1.007	0.986681	1.014	0.929252	1.005	0.882115	0.993	0.98747	1.055	1.00379	0.995	PASS	1.015	0.984	330.4
seq.13621.31	13621-31	SL020199	AP-2 complex subunit alpha-2	AP2A2	O94973	161	AP2A2	Human	RFU	Protein	9.66253	4.26922	0.0410021	22	4.34016	0.11475	4.34188	3.77406	4.83826	0	0	0.00286533	0.994587	FALSE	FALSE	0.514226	0.503457	0.519245	prot.1506	0.542404698601417			20	14193.5	14193.5	1.13556	1.06234	1.05044	0.923	1.21529	0.984	1.09489	0.991	1.08181	0.997	1.15615	0.932	1.12518	0.941	0.971133	1	1.04154	0.968	1.02891	0.936	1.01791	0.89	1.112	1.009	1.07871	1.005	1.03426	1.004	1.03279	0.986	1.02295	0.963	1.13224	0.971	1.1204	0.983	1.00949	0.934	1.11059	0.99	PASS	1.005	1.03	10615.1
seq.13622.16	13622-16	SL014961	Serine/threonine-protein phosphatase 2A 56 kDa regulatory subunit alpha isoform	2A5A	Q15172	5525	PPP2R5A	Human	RFU	Protein	9.6209	4.31364	0.0415591	22	4.28065	0.126309	4.28958	3.56745	4.8168	0	0	0.00716332	0.951815	FALSE	FALSE	0.58826	0.58538	0.594831	prot.3604	0.784031581491246	PPP2R5A_44120	0.384298190959947	20	15677.9	15677.9	0.987995	0.95296	0.991369	0.943	1.02587	0.98	0.991325	0.98	0.958588	1.043	1.02779	0.99	0.969423	0.911	0.918598	0.982	1.02133	0.957	0.979636	0.975	0.963709	0.912	0.975558	0.963	0.997398	1	1.01588	1.017	0.958752	0.999	0.99956	0.977	1.03139	0.898	1.07845	0.943	0.948618	0.944	1.05554	0.921	PASS	0.977	0.99	11149.5
seq.13623.4	13623-4	SL007956	Histone-lysine N-methyltransferase 2D	MLL2	O14686	8085	KMT2D	Human	RFU	Protein	6.97435	2.84104	0.0303405	22	2.85424	0.0758726	2.84874	2.7264	4.29685	0	0	0.017192	0.993059	FALSE	FALSE	0.079736	0.0726689	0.0879073					20	753.1	753.1	0.897188	0.946581	0.909981	0.959	0.878558	0.985	0.922804	1.001	0.940552	1.037	0.860194	1.008	0.894524	1.019	0.937274	1.013	0.854824	1.001	0.912848	0.999	0.930672	1.042	0.901808	1.005	0.939965	0.979	0.824953	0.984	0.926664	0.94	0.893993	1.039	0.850096	1.013	0.842488	1.032	0.878866	1.063	0.882057	1.019	PASS	1.045	0.982	639.6
seq.13624.17	13624-17	SL020213	NAD kinase	NADK	O95544	65220	NADK	Human	RFU	Protein	27.6719	2.59945	0.117135	22	2.59091	0.196844	2.54419	2.26951	4.15354	0	0	0.0157593	0.951979	FALSE	FALSE	0.352319	0.346296	0.355027			NADK_44800	0.368338148052571	20	324	324	1.13884	1.11035	1.04247	0.951	1.10845	0.972	1.05641	1.04	1.05779	1.005	1.15838	0.99	1.08798	0.931	1.11686	0.98	1.1522	1.006	1.07856	0.937	1.05127	0.937	1.11073	1.047	1.10092	1.071	1.21031	1.007	1.10204	0.959	1.12188	0.909	1.14326	0.944	1.12774	0.981	1.11226	0.937	1.2153	0.99	PASS	0.942	1.021	747.3
seq.13625.19	13625-19	SL025915	Lupus La protein:HTH La-type RNA-binding domain	LA:HTH	P05455	6741	SSB	Human	RFU	Protein	7.38083	2.59043	0.0293065	22	2.59578	0.0928161	2.57276	2.49234	3.42333	0	0	0.0601719	0.924003	FALSE	FALSE	0.0252966	0.0226144	0.0316107	prot.1811	-0.0282366830951561	SSB_43132	-0.0206826887034338	20	424.4	424.4	0.991821	0.986977	0.98583	1	0.921207	1.017	0.96895	0.987	0.997884	0.982	0.980139	0.987	0.988126	0.998	1.01921	1.004	1.00784	0.998	0.981272	1.001	0.953922	0.982	0.955856	1.034	1.02117	0.995	0.956933	1.017	0.997884	0.978	0.992052	0.975	0.983546	0.997	0.920408	1.005	0.99601	0.981	1.00712	0.978	PASS	0.971	0.937	360.35
seq.13628.58	13628-58	SL020196	Growth factor receptor-bound protein 14	GRB14	Q14449	2888	GRB14	Human	RFU	Protein	4.52342	2.71072	0.0195346	22	2.71463	0.0411503	2.70952	2.63165	3.3517	0	0	0.023639	0.995752	FALSE	FALSE	0.151959	0.145104	0.158343					0.5	570.2	570.2	1.1209	1.01985	1.1251	0.99	1.02388	1.014	1.09234	1.003	1.12355	1.007	1.04203	1.005	1.06044	1.016	1.01731	1.038	1.0787	1.04	1.10014	1.024	1.09213	1.011	1.07403	0.968	1.01894	0.959	1.04146	0.995	1.00582	1.016	1.1187	1.009	1.065	1.02	1.10504	1.008	0.991825	1.015	0.977542	1.008	PASS	0.997	1.016	548.2
seq.13629.25	13629-25	SL020200	Cysteine protease ATG4B	ATG4B	Q9Y4P1	23192	ATG4B	Human	RFU	Protein	8.51574	2.92989	0.0367119	22	3.16496	0.34471	3.05553	2.76515	5.28363	0	0	0.0565903	1	FALSE	FALSE	0.226622	0.221778	0.236104	prot.6220	0.0555283256916254			20	5255	5255	1.11832	1.1452	1.22372	0.911	1.19903	0.988	1.14478	0.988	1.0914	0.997	1.18132	1.01	1.12277	1.012	1.06776	1.02	1.13091	1.045	1.21627	0.971	1.18433	0.962	1.16092	1.062	1.07184	1.064	1.16991	1.014	1.029	0.966	1.13954	0.949	1.19239	0.949	1.2215	0.979	1.06844	0.946	1.16323	1.023	PASS	0.993	1.027	1940.6
seq.13631.1	13631-1	SL003766	Retinoblastoma-binding protein 5	RB binding protein 5	Q15291	5929	RBBP5	Human	RFU	Protein	3.83671	2.89682	0.0166069	22	2.90318	0.0628372	2.89332	2.81111	3.72346	0	0	0.0386819	0.997604	FALSE	FALSE	0.0677639	0.0665769	0.0726563	prot.7479	-0.0103394823939127	RBBP5_41705	0.0229119037424205	20	855.8	855.8	0.983678	0.994654	0.967443	0.989	0.983113	1.013	0.994885	1.002	1.0117	0.988	0.974382	1.003	0.985831	0.958	1.01567	0.989	0.96439	0.983	1.01158	0.977	1.01857	1.002	0.993038	0.971	0.984244	0.971	0.928099	0.963	0.989364	0.991	0.990509	1.027	0.952476	0.997	0.939201	0.997	0.988564	0.999	0.972279	1.011	PASS	0.991	1.028	789.75
seq.13632.10	13632-10	SL009456	Zyxin	Zyxin	Q15942	7791	ZYX	Human	RFU	Protein	14.2661	3.77939	0.066869	22	3.81658	0.157702	3.80042	3.3412	4.92606	0	0	0.0186246	0.985193	FALSE	FALSE	0.490979	0.488066	0.495273	prot.3673	0.441647469038207			0.5	8102.7	8102.7	1.39605	1.30174	1.4208	0.965	1.09079	1.037	1.30722	1.015	1.29903	0.963	1.22672	0.967	1.29843	1.004	1.23037	1.025	1.32069	0.971	1.43482	0.979	1.43739	0.96	1.47108	1.033	1.34753	0.98	1.40277	0.965	1.34106	0.966	1.36609	0.988	1.51071	0.986	1.59782	0.985	1.28981	0.932	1.36095	1.025	PASS	1.009	0.973	5572.9
seq.13634.209	13634-209	SL006975	Pirin	PIR	O00625	8544	PIR	Human	RFU	Protein	7.41573	3.2576	0.0320147	22	3.14236	0.100031	3.14529	2.86953	4.02592	0	0	0.002149	0.991183	TRUE	FALSE	0.177764	0.16965	0.179811	prot.7392	0.0835694590961003			20	1344.2	1344.2	0.896851	0.94722	1.02807	0.985	0.986786	0.945	1.02901	0.99	0.963999	1.068	1.00576	1.013	1.0171	0.961	0.828986	0.976	0.87977	0.958	1.03432	0.97	0.979309	0.967	0.915668	1.007	0.868402	1.054	0.921632	1.04	0.845568	1.035	0.919425	0.975	0.937705	0.976	1.07579	0.969	0.923849	0.937	0.862717	0.993	PASS	1.006	1.009	1278.75
seq.13636.20	13636-20	SL008135	Nucleosome assembly protein 1-like 1	NP1L1	P55209	4673	NAP1L1	Human	RFU	Protein	11.6828	4.57036	0.0520866	22	4.59879	0.132592	4.61418	3.54948	4.94197	0	0	0.0121777	0.998141	FALSE	FALSE	0.560329	0.554323	0.570406	prot.2923	0.586862846040805			20	22460.2	22460.2	0.980457	1.0308	1.1387	0.933	1.03176	0.977	1.08046	0.969	1.02374	0.997	1.08377	0.993	1.01967	0.934	1.01838	0.963	1.10307	0.972	1.0717	0.976	1.11309	0.925	1.05336	1.051	1.01849	1.049	1.08359	0.972	0.980705	1.003	1.06601	0.966	1.08467	0.931	1.1914	0.942	0.989785	0.953	1.11717	0.97	PASS	0.979	0.997	13773.5
seq.13639.101	13639-101	SL016380	General vesicular transport factor p115	USO1	O60763	8615	USO1	Human	RFU	Protein	9.58036	2.87652	0.0455144	22	2.98009	0.140882	2.97123	2.55739	4.52284	0	0	0.00644699	0.992647	FALSE	FALSE	0.467838	0.459414	0.472633	prot.1339	0.658775365248055	USO1_44381	0.609575290713096	20	647.1	647.1	1.02568	0.984782	1.04794	1.007	0.919176	1.037	0.970456	0.985	1.03156	1.024	1.03902	0.996	0.974255	0.973	1.00779	0.992	1.02812	0.987	1.03752	0.999	1.068	0.979	1.03058	0.953	1.01697	0.94	1.03519	0.969	1.01299	0.997	1.0427	0.962	0.997534	1.013	1.00826	0.954	1.00591	0.968	1.04002	0.986	PASS	0.947	0.992	531.65
seq.13640.5	13640-5	SL007223	B-cell lymphoma 6 protein	BCL6	P41182	604	BCL6	Human	RFU	Protein	4.81291	2.41752	0.0210459	22	2.52207	0.152879	2.48244	2.36399	4.1184	0	0	0.0723496	0.992528	FALSE	FALSE	0.0826278	0.0771136	0.086527					20	437.2	437.2	1.06712	0.997718	1.0417	1.051	1.03996	1.039	1.02605	1.009	1.03676	0.967	1.08837	0.991	1.03651	1.035	1.03602	0.991	1.05655	1.074	1.0586	1.019	1.06297	0.99	1.04294	0.999	1.037	0.985	1.08783	1.046	1.03725	1.04	1.06065	0.978	1.07764	1.041	1.07658	0.971	1.03333	0.978	1.06452	0.981	PASS	1.045	1.014	341
seq.13642.90	13642-90	SL004393	Interferon-induced protein with tetratricopeptide repeats 3	CIG49	O14879	3437	IFIT3	Human	RFU	Protein	7.37544	2.52834	0.0305284	22	2.62918	0.160221	2.58377	2.42991	4.15326	0	0	0.0544413	0.994787	FALSE	FALSE	0.205218	0.193776	0.208941	prot.396	0.245873472692278	IFIT3_42584	0.307974306736661	20	435.4	435.4	0.987302	1.04337	1.0522	0.957	1.0379	0.965	1.0342	0.958	1.04513	0.98	1.00253	1.015	1.02423	0.957	0.969279	0.997	1.03445	0.985	1.03126	0.971	1.03347	0.947	1.01327	1.049	1.01991	1.075	1.0347	0.973	0.997937	1.016	1.03371	0.949	1.03224	0.958	1.07109	0.959	0.993384	0.988	1.02447	0.987	PASS	0.97	0.965	481.3
seq.13644.30	13644-30	SL016371	Hepatocyte growth factor-regulated tyrosine kinase substrate	HGS	O14964	9146	HGS	Human	RFU	Protein	39.4987	3.30704	0.177954	22	3.44153	0.208094	3.45532	2.86599	4.08409	0	0	0	0.994715	FALSE	FALSE	0.297085	0.295177	0.304374			HGS_42559	0.229242309281696	20	1111	1111	1.01452	1.01964	1.04133	1.021	0.970221	1.074	1.04173	0.997	1.05518	1.007	0.99161	1.036	0.966928	0.992	0.976961	1.017	1.01018	1	1.00226	1.009	0.98905	0.959	1.0308	1.008	1.05378	1.035	0.989491	1.041	1.06642	1.045	1.00036	1.032	1.15465	0.996	0.861775	0.958	0.879791	1.113	1.04398	1.021	PASS	1.018	1.006	1209.95
seq.13645.14	13645-14	SL020202	Pre-mRNA-splicing factor ATP-dependent RNA helicase PRP16	PRP16	Q92620	9785	DHX38	Human	RFU	Protein	12.5815	2.80541	0.0552458	22	2.77598	0.0817095	2.76485	2.60595	3.81962	0	0	0.0121777	0.993298	FALSE	FALSE	0.0720746	0.0711605	0.078138	prot.4735	0.0463434298308822			20	678.7	678.7	0.943819	0.970681	0.904933	1.061	1.00207	1.023	0.979931	1.106	1.03904	1.069	0.945923	1.017	0.973047	0.997	1.04159	1.062	0.894439	1.006	0.888118	0.994	1.02616	1.081	1.00952	0.977	0.958075	0.975	0.883954	0.995	1.04673	0.925	0.921521	1.061	0.868903	0.997	0.916172	1.084	0.962013	1.171	0.916543	0.972	PASS	1.013	0.984	597
seq.13650.11	13650-11	SL020183	Kv channel-interacting protein 1	KCIP1	Q9NZI2	30820	KCNIP1	Human	RFU	Protein	13.9826	3.11334	0.0628099	22	3.05012	0.106935	3.03703	2.8293	4.38036	0	0	0.017192	0.998541	FALSE	FALSE	0.0815755	0.0777143	0.0839039					20	1390.9	1390.9	0.857574	0.850339	0.92987	1.006	0.989049	1.059	0.966708	1.03	0.981927	1.082	0.88762	1.019	0.884346	0.985	0.883111	1.014	0.746191	0.994	0.880986	1.008	0.966037	1.104	0.892461	0.954	0.877373	1.007	0.79421	1.011	0.856677	0.962	0.843379	1.079	0.818321	1.033	0.849042	1.068	0.746311	1.101	0.839915	1.024	PASS	1.072	1.177	1125.55
seq.13651.54	13651-54	SL020192	E3 ubiquitin-protein ligase ZFP91	ZFP91	Q96JP5	80829	ZFP91	Human	RFU	Protein	4.8192	2.38094	0.0209507	22	2.50424	0.254435	2.42716	2.27485	5.05512	0	0	0.0809456	0.998479	FALSE	FALSE	0.133786	0.131115	0.142923					20	651	651	1.06984	1.07692	1.08572	0.954	1.08392	0.919	1.06739	0.959	1.06425	0.978	1.08122	0.942	1.1176	0.951	1.01814	0.974	1.06651	0.92	1.10078	0.984	1.07443	0.957	1.06616	1.017	1.02649	1.023	1.04277	0.996	1.0252	1.025	1.0639	0.979	1.09155	0.965	1.1413	0.976	1.05442	0.949	1.06043	0.943	PASS	0.95	0.939	379
seq.13652.2	13652-2	SL020197	TOM1-like protein 1	TM1L1	O75674	10040	TOM1L1	Human	RFU	Protein	8.51945	2.84816	0.0382494	22	2.84498	0.0879562	2.83727	2.68984	4.15835	0	0	0.0164756	0.991991	FALSE	FALSE	0.107754	0.103529	0.112331			TOM1L1_43213	-0.0394734916262135	0.5	1030.3	1030.3	1.1004	1.04525	1.03579	1.051	0.99306	0.958	1.10749	1.05	1.03381	1.097	1.07111	0.956	1.12601	1.069	0.997097	1.021	1.05412	0.984	1.05628	0.987	1.08636	0.984	1.08236	1.05	1.03788	1.009	1.09478	1.029	1.05607	0.964	1.07817	1.028	1.08842	1.036	1.17574	1.006	1.03009	0.978	1.04208	1.06	PASS	1.092	0.987	849.6
seq.13653.335	13653-335	SL020203	O-acetyl-ADP-ribose deacetylase MACROD1	MACD1	Q9BQ69	28992	MACROD1	Human	RFU	Protein	11.5057	2.88097	0.0509086	22	2.82428	0.0871371	2.81657	2.63357	3.59022	0	0	0.0179083	0.993125	FALSE	FALSE	0.0928957	0.0901987	0.0948261	prot.5177	0.101447784731579			20	809.7	809.7	0.86175	0.849454	0.885596	0.96	1.01619	1.034	0.964733	1.036	0.962782	1.083	0.869243	0.988	0.87839	0.984	0.878009	1.044	0.816559	0.989	0.850972	1.011	0.926536	1.052	0.884338	0.979	0.881546	1.037	0.814997	1.022	0.8623	0.931	0.844846	1.063	0.834312	1.04	0.862668	1.075	0.762717	1.082	0.856916	1.004	PASS	1.079	1.087	668.1
seq.13654.1	13654-1	SL005370	Rho-associated protein kinase 2	ROCK2	O75116	9475	ROCK2	Human	RFU	Protein	14.3276	2.95047	0.0659301	22	2.98744	0.146372	2.98623	2.40157	3.86962	0	0	0.012894	0.952631	FALSE	FALSE	0.478134	0.472463	0.482845	prot.1368	0.661827581083246			20	1020.1	1020.1	0.918347	0.942617	1.05809	1.015	1.22138	0.989	1.05655	1.024	1.03385	1.034	1.08741	0.974	0.992991	0.992	0.94796	1.01	1.0423	1.003	1.08119	0.993	1.07936	0.962	0.974028	1.037	0.927448	1.045	1.03364	1.013	0.918017	0.997	0.972914	0.958	1.0097	0.991	1.09594	0.98	0.991254	0.966	1.15868	0.998	PASS	1.03	0.993	832.1
seq.13655.34	13655-34	SL005695	Nucleolin	Nucleolin	P19338	4691	NCL	Human	RFU	Protein	2.96979	2.40053	0.0127421	22	2.43126	0.117507	2.40586	2.11394	3.95644	0	0	0.0594556	0.985506	FALSE	FALSE	0.0608714	0.0534249	0.0614892					20	292.6	292.6	1.04388	0.998635	1.01668	1.028	1.07297	1.044	1.05441	1.013	1.03869	1.048	1.03137	1.019	1.05214	1.031	1.064	1.054	1.01809	1.029	1.02595	1.012	1.01845	1.064	1.03465	0.998	1.04912	1.04	1.03649	1.049	1.05176	1.028	0.998976	1.044	1.06091	1.035	1.03649	1.052	1.05403	1.035	1.02631	1.012	PASS	0.999	1.04	264.45
seq.13657.2	13657-2	SL007610	Bifunctional polynucleotide phosphatase/kinase	PNKP	Q96T60	11284	PNKP	Human	RFU	Protein	13.796	2.96572	0.0706847	22	3.00133	0.17854	2.9914	2.39393	4.36819	0	0	0.012894	0.994753	FALSE	FALSE	0.359157	0.350511	0.363783	prot.6440	0.297349407419073	PNKP_42921	0.0428931845207808	20	501.4	501.4	1.06229	1.08858	1.03681	0.883	1.1561	0.963	1.08552	1.021	1.03896	0.962	1.11175	0.975	1.09956	0.963	1.0527	1.007	1.12321	0.95	1.05959	0.972	1.09764	0.904	1.08387	1.021	1.06116	1.004	1.10807	0.974	1.11224	0.937	1.05027	0.932	1.07666	0.885	1.12598	0.974	1.19324	0.947	1.14423	0.97	PASS	0.914	0.986	519.9
seq.13658.31	13658-31	SL011071	Platelet-derived growth factor C	PDGF-CC	Q9NRA1	56034	PDGFC	Human	RFU	Protein	16.4458	2.72774	0.0766717	22	2.71909	0.200489	2.68215	2.24329	4.78903	0	0	0.0494269	0.993537	FALSE	FALSE	0.117242	0.114922	0.124539	prot.5654	0.146634755117312	PDGFC_42891	0.0493556987212454	20	739.1	739.1	0.891019	0.966018	0.920997	1.062	1.02298	0.9	0.990087	1.058	0.95454	1.02	0.982062	0.977	0.946351	1.003	1.01067	1.021	0.950856	0.957	0.906871	0.933	1.02838	0.998	0.923067	0.968	0.914388	0.981	0.982976	1.02	0.98797	0.969	0.932971	0.989	0.941409	0.976	1.08071	0.965	1.00122	0.983	0.980889	0.922	PASS	1.002	1.071	530.25
seq.13659.36	13659-36	SL020228	Manganese-transporting ATPase 13A1	AT131	Q9HD20	57130	ATP13A1	Human	RFU	Protein	10.4669	4.43157	0.0465002	22	4.40462	0.0877858	4.4079	3.90325	4.6808	0	0	0.002149	0.985808	FALSE	FALSE	0.0188542	0.0157037	0.0239302	prot.5585	-0.146554724190841			0.5	28192.4	28192.4	0.812948	0.86924	1.06202	0.91	1.09089	0.835	1.05646	0.919	0.956936	1.05	0.853157	0.971	0.910872	0.84	0.801987	0.952	0.886671	0.923	1.09462	0.948	1.13685	0.914	0.838698	0.862	0.870622	0.989	0.969881	0.939	0.876553	0.856	0.852357	0.902	0.990051	0.932	1.19478	0.881	0.852636	0.926	0.908902	0.891	PASS	0.966	0.972	23096
seq.13660.76	13660-76	SL001996	Angiopoietin-2	Angiopoietin-2	O15123	285	ANGPT2	Human	RFU	Protein	14.2518	4.02277	0.053679	22	4.12297	0.123521	4.1135	3.75346	4.91721	0	0	0.00358166	0.960231	FALSE	FALSE	0.67625	0.666547	0.678887			ANGPT2_43362	0.8130388688388	20	14849.7	14849.7	1.21374	1.17699	1.13782	0.912	1.09352	0.987	1.14484	0.961	1.09692	0.976	1.14847	0.953	1.14206	0.946	1.1409	0.982	1.2616	0.98	1.11764	0.975	1.13021	0.905	1.20109	1.02	1.20891	1.017	1.23003	0.975	1.17786	0.991	1.21766	0.934	1.26455	0.947	1.23443	0.949	1.22775	0.942	1.2726	0.922	PASS	0.924	1.005	11712.6
seq.13661.193	13661-193	SL008382	Cystatin-D	CYTD	P28325	1473	CST5	Human	RFU	Protein	5.06803	2.39863	0.02216	22	2.52892	0.193686	2.47114	2.33425	4.71331	0	0	0.0659026	0.999369	FALSE	FALSE	0.0634879	0.0603995	0.0692754			CST5_43576	0.0262890327379619	20	446	446	0.988037	1.01134	1.00428	0.974	0.965159	0.951	1.01341	0.993	0.981946	1.024	1.00905	0.982	1.00225	1.016	0.970832	0.975	1.00541	0.998	1.04621	0.994	1.02552	0.991	1.00405	1.01	0.991552	1.043	1.01641	0.979	1.00814	0.966	0.994648	0.951	1.02765	0.96	1.02979	1.009	1.02223	0.963	0.98433	1.003	PASS	0.967	1.01	379.25
seq.13663.2	13663-2	SL000480	Interleukin-4	IL-4	P05112	3565	IL4	Human	RFU	Protein	15.2946	2.16914	0.0658781	22	2.1375	0.0975478	2.12743	1.77452	3.61991	0	0	0.0136103	0.960159	FALSE	FALSE	0.0969491	0.0941738	0.103741			IL4_42627	0.00545569270089939	20	155.2	155.2	1.08003	1.03952	1.01438	1.101	1.19938	1.054	1.10227	1.021	1.10778	1.053	1.17044	1.046	1.11414	1.111	1.18564	0.945	1.05939	1.013	0.949816	0.98	1.10936	1.074	1.11574	1.043	1.07554	0.997	1.10384	1.084	1.20684	0.962	1.05939	1.075	1.04231	1.039	1.11334	1.098	1.15735	1.129	1.03191	0.995	PASS	0.997	0.953	128
seq.13665.35	13665-35	SL004990	Serine/threonine-protein phosphatase 2A regulatory subunit B'' subunit alpha	PP2A, subunit B	Q06190	5523	PPP2R3A	Human	RFU	Protein	8.34225	2.90046	0.0349635	22	2.88154	0.0788569	2.87685	2.65696	4.05535	0	0	0.010745	0.992051	FALSE	FALSE	0.121841	0.117125	0.128479					20	743	743	0.82721	0.876076	1.11914	0.922	0.79093	1.064	0.92482	0.963	0.883682	1.097	0.864758	1.039	0.840023	1.015	0.78766	1.016	0.772671	1.131	1.10648	0.991	0.988952	0.999	0.897235	0.95	0.831003	1.056	0.791099	1.012	0.7826	1.04	0.834082	1.022	0.870329	1.049	0.982414	1.02	0.72045	1.034	0.718638	0.998	PASS	1.022	1.132	599.55
seq.13666.222	13666-222	SL010449	Carbonic anhydrase-related protein 10	Carbonic Anhydrase X	Q9NS85	56934	CA10	Human	RFU	Protein	5.83813	3.0805	0.0250203	22	3.13291	0.106758	3.12766	2.85962	4.22429	0	0	0.00573066	0.677697	FALSE	FALSE	0.411668	0.399486	0.419652					20	1350.4	1350.4	1.16404	1.15104	1.09691	0.955	1.14344	0.979	1.09504	0.975	1.07756	0.985	1.12515	1.002	1.11181	0.977	1.1152	1.02	1.1881	0.993	1.08728	0.968	1.07422	0.93	1.16544	1.005	1.16807	1.015	1.16595	0.989	1.11071	0.996	1.13862	0.981	1.17436	0.961	1.11862	0.986	1.1202	0.955	1.2233	1.013	PASS	0.983	0.975	1085.65
seq.13668.44	13668-44	SL004136	Tyrosine-protein kinase receptor TYRO3	Dtk	Q06418	7301	TYRO3	Human	RFU	Protein	4.99	2.53138	0.0215878	22	2.55314	0.170336	2.51667	2.3822	5.0406	0	0	0.0637536	0.992601	FALSE	FALSE	0.127486	0.125878	0.136412			TYRO3_45005	0.140383051914388	20	507.7	507.7	1.01621	1.07678	1.14476	0.994	1.09987	1.003	1.0839	0.935	1.0468	0.979	1.0657	0.967	1.06058	0.976	0.967785	1.007	1.00395	0.978	1.14864	0.999	1.08182	0.968	1.05179	0.977	0.985825	1.015	1.02898	1	0.973538	1.002	1.02091	0.966	1.05288	0.994	1.14295	0.974	0.989669	0.961	1.03422	0.985	PASS	1.03	1.019	333.45
seq.13669.6	13669-6	SL025861	Fibroblast growth factor receptor 3:Extracellular domain	FGFR-3:ECD	P22607	2261	FGFR3	Human	RFU	Protein	16.3104	3.91827	0.0734649	22	3.90495	0.0899775	3.90424	3.58212	4.20333	0	0	0	0.991083	FALSE	FALSE	0.372932	0.368507	0.381453					20	8082.2	8082.2	1.02871	1.1663	1.33504	0.84	0.938209	0.979	0.990017	0.824	1.07888	0.98	0.995406	1.077	0.916173	0.885	0.891868	0.898	1.01648	1.076	1.10029	1.117	0.997815	0.98	1.04684	0.927	1.20026	1.223	0.993046	0.975	1.01874	1.101	1.13543	1.006	1.1982	0.969	0.932321	0.899	0.905873	1.041	1.12721	1.069	FLAG	0.916	1.134	7873.45
seq.13670.81	13670-81	SL004066	Group IIE secretory phospholipase A2	GIIE	Q9NZK7	30814	PLA2G2E	Human	RFU	Protein	15.7181	3.09582	0.0635082	22	2.59351	0.186724	2.53757	2.38775	4.4721	0	0	0.0909742	0.936272	FALSE	FALSE	0.272589	0.27056	0.288664					20	836.3	836.3	1.08119	1.06278	1.09982	0.958	1.11641	0.952	1.06998	0.955	1.06535	0.987	1.07854	0.973	1.05394	1.02	1.04277	1.017	1.09492	1.007	1.09335	0.964	1.11033	0.94	1.09521	0.97	1.05023	0.956	1.07854	0.981	1.02	0.957	1.05314	1.007	1.09377	1.035	1.12968	0.978	1.03196	0.953	1.08007	0.958	PASS	0.987	0.94	327
seq.13671.40	13671-40	SL000401	Neutrophil elastase	Elastase	P08246	1991	ELANE	Human	RFU	Protein	6.56085	4.61875	0.0282477	22	4.57563	0.0974831	4.57546	4.2414	5.26007	0	0	0.00286533	0.992846	TRUE	FALSE	0.604561	0.601005	0.606803	prot.1893	0.351853682946771	ELANE_45353	0.612478074221315	0.5	57813.1	57813.1	1.24697	1.1892	1.22853	0.974	1.10264	0.902	1.24819	1.006	1.1149	1.052	1.27341	1.037	1.14742	0.925	1.21295	0.951	1.30041	1.011	1.22835	1.024	1.18684	0.925	1.25546	0.969	1.27707	1.002	1.33372	0.971	1.26013	0.989	1.34685	0.926	1.33657	0.92	1.35447	0.889	1.14817	0.994	1.41356	0.974	PASS	1.005	0.982	53753.7
seq.13672.3	13672-3	SL013017	Heat shock 70 kDa protein 6	HSP76	P17066	3310	HSPA6	Human	RFU	Protein	9.02011	3.17045	0.0394107	22	3.13668	0.0577443	3.13082	2.98565	3.59145	0	0	0.0186246	0.994123	FALSE	FALSE	0.071958	0.0689606	0.0746171	prot.2159	0.0693813179927266			20	1511.4	1511.4	0.796942	0.874197	0.86962	1.029	0.827213	0.978	0.889163	1.003	0.878006	1.037	0.829391	1.023	0.83813	0.987	0.861148	1.003	0.785714	1.008	0.866529	1.016	0.906115	1.076	0.828528	0.994	0.849865	0.978	0.796312	1.011	0.886712	0.96	0.832865	1.051	0.781368	0.991	0.811446	1.022	0.816576	1.093	0.797783	0.985	PASS	1.028	1.096	1383.1
seq.13673.21	13673-21	SL008288	T-complex protein 1 subunit eta	TCPH	Q99832	10574	CCT7	Human	RFU	Protein	41.1729	3.53656	0.145352	22	3.41525	0.228115	3.41187	2.59406	4.78204	0	0	0.002149	0.989415	FALSE	FALSE	0.286186	0.281632	0.291128	prot.5153	0.389334064833636			20	2327.6	2327.6	0.945564	0.8666	0.912355	1.553	0.656513	0.945	0.849241	1.204	0.767906	1.496	1.36149	1.859	0.765557	1.928	0.817074	0.539	0.909787	1.243	0.999013	0.975	0.939799	1.745	0.846185	0.881	0.847324	0.958	0.900565	0.96	0.874282	1.038	0.80287	1.061	0.995126	0.917	1.40836	1.058	1.02632	0.813	0.681382	0.777	FLAG	0.712	1.141	1241.05
seq.13676.46	13676-46	SL001933	Inhibin beta B chain	Inhibin bB chain	P09529	3625	INHBB	Human	RFU	Protein	10.453	3.85601	0.0445669	22	4.02019	0.118261	4.02416	3.64908	4.42944	0	0	0	0.853246	TRUE	FALSE	0.63595	0.631016	0.638941	prot.1942	0.74025157556377	INHBB_44721	0.731498538521582	20	12514.8	12514.8	1.11735	1.09178	1.24832	0.894	1.17357	1.032	1.13306	0.889	1.1269	0.945	1.154	1.013	1.08938	0.896	1.03915	0.984	1.16291	0.998	1.08138	1	1.09804	0.94	1.16407	1.022	1.15423	1.068	1.13307	0.973	1.07986	1.006	1.19605	0.938	1.27165	0.914	1.14951	0.942	1.09246	0.966	1.27812	0.987	PASS	0.929	1.068	10899.6
seq.13678.169	13678-169	SL003327	Complement factor D	Factor D	P00746	1675	CFD	Human	RFU	Protein	8.23083	4.46059	0.0361864	22	4.40782	0.0955255	4.41537	4.03373	4.72909	0	0	0	0.965106	FALSE	FALSE	0.638198	0.634805	0.6449	prot.1634	0.663330799191034	CFD_45452	0.359844200149393	0.5	12521.6	12521.6	1.39431	1.25356	1.09682	0.946	1.11175	1.042	1.25848	1.027	1.1894	0.98	1.24797	0.997	1.24306	0.967	1.20453	0.992	1.29747	0.953	1.12368	0.997	1.08146	0.938	1.43501	1.028	1.35101	1.005	1.41605	0.983	1.43225	1.007	1.30384	0.937	1.47455	0.961	1.25334	1.011	1.36655	0.962	1.44042	0.966	PASS	0.984	0.986	15159.2
seq.13680.3	13680-3	SL020216	NGFI-A-binding protein 2	NAB2	Q15742	4665	NAB2	Human	RFU	Protein	20.5423	2.543	0.0731416	22	2.47448	0.081266	2.45697	2.37931	3.46096	0	0	0.0551576	0.950481	FALSE	FALSE	0.130896	0.127305	0.137044					20	328.8	328.8	1.0189	1.03234	0.985612	1	1.02048	1.004	1.00581	0.996	0.994555	0.96	1.04747	0.984	1.02334	1.015	1.03461	1.011	1.07171	1.008	1.00458	0.98	0.987684	0.947	1.012	1.068	1.04447	1.032	1.0243	0.973	1.05351	0.992	1.0415	0.988	1.0089	0.97	0.994555	0.962	1.08587	0.947	1.03202	1.02	PASS	0.978	0.98	308.2
seq.13681.173	13681-173	SL013751	Casein kinase II subunit alpha'	CSK22	P19784	1459	CSNK2A2	Human	RFU	Protein	9.72164	2.97213	0.0425834	22	2.91029	0.0636884	2.90574	2.76768	4.43557	0	0	0.00787966	0.976744	FALSE	FALSE	0.079326	0.0777384	0.083955	prot.2207	0.0557536911702667			20	916.3	916.3	0.915385	0.965136	0.897102	1.072	0.901515	1.042	0.925836	1.057	1.02061	0.964	0.863782	1.028	0.914654	1.025	1.01316	1.043	0.884203	1.015	0.859407	1.006	0.899656	1.082	0.907857	0.983	1.00296	0.968	0.812899	1.031	0.999673	0.96	0.916942	1.085	0.837033	1.042	0.743207	1.039	0.902581	1.153	0.920719	1.028	PASS	0.993	1.006	817.75
seq.13682.47	13682-47	SL004153	Macrophage colony-stimulating factor 1 receptor	M-CSF R	P07333	1436	CSF1R	Human	RFU	Protein	4.7288	3.52438	0.0202776	22	3.69498	0.102524	3.69509	3.40992	4.18484	0	0	0.00286533	0.982629	FALSE	FALSE	0.671716	0.667612	0.682689			CSF1R_45343	0.847063862519904	0.005	4851	4851	1.47138	1.2143	1.17415	0.942	1.1811	1.048	1.16103	1.059	1.11797	0.952	1.17143	0.954	1.16487	0.988	1.31129	1.001	1.39891	1.05	1.24631	0.986	1.15685	0.988	1.32871	1.011	1.34113	0.994	1.39561	1.025	1.37946	1.004	1.31403	1.011	1.40263	0.975	1.28049	1.025	1.26111	1.008	1.43691	1.049	PASS	0.978	0.965	5353.5
seq.13683.18	13683-18	SL020231	Chloride channel protein ClC-Kb	CLCKB	P51801	1188	CLCNKB	Human	RFU	Protein	32.417	1.9573	0.152913	22	2.14158	0.252533	2.11193	1.64147	4.49874	0	0	0.0329513	0.990915	FALSE	FALSE	0.104083	0.100774	0.107096					20	227.3	227.3	1.03554	1.01837	0.808034	1.187	1.12413	0.834	1.07065	1.094	0.802613	1.512	1.30183	0.837	1.33863	1.136	1.22732	1.065	1.00798	0.715	0.89453	0.813	0.944722	1.003	0.890674	1.099	0.790334	0.926	1.3701	1.1	1.17165	1.062	0.826846	0.838	0.918013	0.971	1.30183	1.046	1.42063	0.813	0.957053	0.892	FLAG	1.157	0.965	109.4
seq.13686.2	13686-2	SL005188	Interleukin-5 receptor subunit alpha	IL-5 Ra	Q01344	3568	IL5RA	Human	RFU	Protein	9.66302	2.81851	0.0429446	22	3.1506	0.173423	3.13947	2.71475	4.59783	0	0	0.00644699	0.952848	TRUE	FALSE	0.641801	0.640298	0.643491			IL5RA_43855	0.863700761983273	20	1610.9	1610.9	1.33507	1.21531	0.99592	0.997	1.15676	1.014	1.12556	1.076	1.09682	1.136	1.30596	1.033	1.21422	1.056	1.22001	0.998	1.25303	1	0.993831	1.015	0.966869	0.986	1.25333	1.073	1.23488	1.06	1.30872	1.07	1.33286	1.092	1.18614	1.068	1.31149	1.009	1.1626	1.004	1.35975	1.013	1.32204	1.055	PASS	1.027	1.019	2027.95
seq.13687.5	13687-5	SL003176	C-C motif chemokine 1	I-309	P22362	6346	CCL1	Human	RFU	Protein	5.61895	2.87448	0.0246075	22	2.9128	0.0870193	2.90146	2.77283	4.10928	0	0	0.0265043	0.982718	FALSE	FALSE	0.113776	0.110862	0.114451			CCL1_40961	0.095030278895175	20	953.9	953.9	0.916683	0.854673	0.901436	0.978	1.04663	0.995	0.956866	1.034	0.932636	1.047	0.953137	1.001	0.929818	0.973	0.950952	1.005	0.944082	0.948	0.941751	0.964	1.01533	0.962	0.940452	1.003	0.918448	0.987	0.986147	1.022	0.876908	0.961	0.910297	0.963	0.897113	1.009	0.947175	0.983	0.934829	0.961	0.937218	1.008	PASS	0.997	0.965	811.6
seq.13688.2	13688-2	SL020217	Calcyphosin-like protein	CAPSL	Q8WWF8	133690	CAPSL	Human	RFU	Protein	5.51758	2.54808	0.0235624	22	2.61326	0.139946	2.57542	2.44091	4.36794	0	0	0.0702006	0.991291	FALSE	FALSE	0.0391602	0.0349085	0.0403954			CAPSL_40087	-0.0287900108019583	20	590.2	590.2	1.04645	1.01096	1.01235	1.045	1.03399	1.053	1.02093	0.997	1.02146	1.058	1.03635	0.99	1.04294	1.04	0.990767	1.046	1.05336	1.03	1.0284	1.06	1.01776	1.022	1.03817	1.047	1.02984	1.014	1.04165	1.033	1.02005	1.059	1.03182	1.046	1.05149	1.023	1.01583	1.047	1.03344	1.013	1.04943	1.019	PASS	1.045	1.056	401.6
seq.13689.2	13689-2	SL003670	Ornithine decarboxylase	Ornithine decarboxylase	P11926	4953	ODC1	Human	RFU	Protein	5.40351	3.10597	0.0233121	22	3.10682	0.0576233	3.1051	2.88007	3.86993	0	0	0.010745	0.97402	FALSE	FALSE	0.0523306	0.0502414	0.0561322			ODC1_40479	-0.0461515208731644	20	1475.6	1475.6	0.805546	0.859756	0.911596	1.083	0.88022	0.94	0.954834	0.981	0.880167	1.006	0.832637	1.056	0.854034	1.007	0.877654	1.031	0.833013	0.995	0.883275	0.981	0.925257	1.031	0.802262	1.025	0.828803	1.039	0.87526	1.004	0.79788	1.066	0.879852	0.99	0.885449	1.014	0.902452	0.984	0.838361	0.956	0.802218	1.009	PASS	1.036	1.02	1346.8
seq.13690.26	13690-26	SL007804	Biglycan	BGN	P21810	633	BGN	Human	RFU	Protein	7.17428	3.7096	0.0305679	22	3.44079	0.15743	3.41639	3.10507	4.33932	0	0	0.00787966	0.857608	FALSE	FALSE	0.285823	0.280593	0.313634	prot.2262	0.0469287667647013	BGN_42181	0.0212870583986423	20	2986.3	2986.3	1.24305	1.13388	1.17543	0.89	1.0686	1.002	1.15676	0.948	1.14672	1.043	1.18896	0.968	1.16275	0.963	1.12174	0.995	1.20532	0.978	1.22641	0.936	1.24207	0.899	1.25956	0.984	1.25617	0.975	1.28753	0.992	1.19773	0.977	1.15274	0.96	1.18462	0.965	1.18546	0.958	1.12691	0.926	1.05133	0.997	PASS	0.968	1.023	2490.35
seq.13691.10	13691-10	SL020232	Sodium-coupled monocarboxylate transporter 1	SC5A8	Q8N695	160728	SLC5A8	Human	RFU	Protein	11.1696	3.28753	0.0487237	22	3.35843	0.0970722	3.36052	2.87198	3.66552	0	0	0.00143266	0.994687	FALSE	FALSE	0.153072	0.150169	0.15571					0.5	2211.8	2211.8	1.0024	0.827924	0.998961	1.056	0.842494	1.024	0.843715	0.894	0.926835	0.98	0.882074	1	0.928197	1.082	0.830131	0.992	0.836504	1.036	0.950453	0.973	0.994962	1.001	0.967499	0.906	0.89326	0.924	0.927302	0.895	0.872264	0.941	0.901561	0.939	0.942435	0.982	1.09658	0.899	0.869042	0.927	0.763479	0.899	PASS	0.901	1.051	2062.35
seq.13692.154	13692-154	SL004689	WNT1-inducible-signaling pathway protein 1	WISP-1	O95388	8840	CCN4	Human	RFU	Protein	8.90556	2.97966	0.0383412	22	2.75538	0.15404	2.71925	2.42716	3.95177	0	0	0.019341	0.996765	TRUE	FALSE	0.390201	0.384801	0.39922			CCN4_43477	0.418864877179759	20	863.9	863.9	1.11184	1.07934	1.04172	0.963	1.13971	1.017	1.06065	0.998	1.03486	1.015	1.13566	1.014	1.07785	0.973	1.05277	0.991	1.1173	0.985	1.06733	1.003	0.99585	0.958	1.10431	1.01	1.08245	1.011	1.09883	1.02	1.08517	1.02	1.10643	1.007	1.12575	0.97	1.08136	0.962	1.11803	0.999	1.19126	1.027	PASS	0.978	0.977	597.55
seq.13693.5	13693-5	SL012538	Cerebral dopamine neurotrophic factor	ARMEL	Q49AH0	441549	CDNF	Human	RFU	Protein	5.33227	2.87016	0.0223595	22	2.91309	0.06503	2.9045	2.80801	4.18255	0	0	0.0250716	0.973789	FALSE	FALSE	0.0617093	0.0591215	0.0673168			CDNF_43510	-0.0281908520859194	20	869.7	869.7	1.01624	1.03082	0.949765	1.04	0.882049	1.011	0.907545	1.025	0.986502	1.031	0.989532	1.032	0.999196	1.021	1.07344	0.966	1.06987	0.996	0.985049	0.982	0.949454	0.952	0.951532	1.018	1.04156	0.97	0.986726	1.012	1.02741	1.038	1.02245	0.963	0.95498	0.981	0.853735	0.995	1.00788	1.007	1.02668	1.038	PASS	1.018	1.01	839.5
seq.13694.24	13694-24	SL005226	Cytokine receptor-like factor 2	TSLP R	Q9HC73	64109	CRLF2	Human	RFU	Protein	6.90712	2.35867	0.029605	22	2.29785	0.182889	2.25285	2.11193	5.1401	0	0	0.0737822	1	FALSE	FALSE	0.048995	0.047527	0.051569			CRLF2_41055	0.00620030691387828	20	254.1	254.1	1.0213	0.989101	0.96323	0.983	0.996862	1.019	0.974684	0.961	0.989871	1.013	1.0246	0.986	1.02625	0.999	1.01681	0.977	1.04353	0.961	1.0213	0.982	1.00474	0.936	0.975806	0.985	0.993743	0.953	1.06274	0.994	1.04654	1.023	1.00793	0.927	1.01681	0.961	0.992578	0.977	1.02708	0.974	1.00514	0.964	PASS	0.992	0.994	205.75
seq.13697.51	13697-51	SL007151	Glycerol-3-phosphate dehydrogenase [NAD(+)], cytoplasmic	GPDA	P21695	2819	GPD1	Human	RFU	Protein	143.672	2.66642	0.562336	22	2.97204	0.58781	2.99043	1.91487	4.29918	0	0	0	0	FALSE	FALSE	0.322013	0.313811	0.327387	prot.6535	0.124882602727702	GPD1_43775	0.172444292931697	0.5	4037.6	4037.6	1.2755	1.19682	1.33153	0.888	1.11749	1.019	1.24721	0.877	1.21304	0.902	1.07618	0.955	1.1346	0.932	1.09783	1.026	1.22004	1.012	1.27068	1	1.13308	0.92	1.27979	0.997	1.25837	1.034	1.20752	0.983	1.22359	1.005	1.3389	0.962	1.31257	0.965	1.12205	0.973	1.06959	1.045	1.33298	1.07	PASS	0.978	1.042	3671.8
seq.13698.28	13698-28	SL020223	Dyslexia-associated protein KIAA0319-like protein	K319L	Q8IZA0	79932	KIAA0319L	Human	RFU	Protein	5.65443	2.70024	0.0244928	22	2.71183	0.0985713	2.69845	2.59062	4.88894	0	0	0.0329513	0.995769	FALSE	FALSE	0.0647326	0.0635456	0.0664734	prot.4372	-0.0253267917755889	KIAA0319L_42657	0.0607790110886987	20	595.8	595.8	0.838446	0.824294	0.924294	1.007	0.957416	1.026	0.904234	0.984	0.929775	1.041	0.867375	1.014	0.857266	0.979	0.842597	1.069	0.820322	0.989	0.897965	0.993	0.908647	1.063	0.844268	1.037	0.861481	1.039	0.831542	1.059	0.831194	0.982	0.851264	1.047	0.850778	1.01	0.885158	1.011	0.774571	1.026	0.849202	0.989	PASS	1.056	1.031	556.5
seq.13699.6	13699-6	SL000062	Prostate-specific antigen	PSA	P07288	354	KLK3	Human	RFU	Protein	6.59432	2.6026	0.0279837	22	2.43904	0.245856	2.39585	2.08849	4.10922	0	0	0.00429799	0.00448291	FALSE	FALSE	0.216721	0.215017	0.228056					20	305	305	1.02936	1.07622	1.07093	1.023	1.17083	1.005	1.11477	1.095	1.09319	1.048	1.12256	1.046	1.06383	1.022	0.978505	1.064	1.00033	1.066	1.08812	1.037	1.0858	1.002	1.07926	1.097	1.03145	1.097	1.10909	1.044	1.0332	1.062	1.03671	0.976	1.08003	0.98	1.13215	1.033	0.991225	1.046	1.05829	1.055	PASS	1.031	0.987	396.7
seq.13700.10	13700-10	SL004209	Annexin A2	annexin II	P07355	302	ANXA2	Human	RFU	Protein	8.17626	4.02317	0.0362017	22	3.98971	0.09384	3.98385	3.7044	4.38719	0	0	0.00143266	1	TRUE	FALSE	0.503645	0.500813	0.510686	prot.1856	0.564046716143939	ANXA2_43369	0.602150714330459	20	9629.6	9629.6	1.06855	1.05056	0.953662	0.977	0.965248	1.057	0.984219	1.044	0.932324	1.015	0.959601	1.067	1.02351	0.945	1.04708	1.058	1.0834	1.004	0.947842	1.003	0.948271	0.979	1.13802	1.057	1.11545	1.099	1.13563	0.957	1.04414	1.064	1.06834	1.013	1.1726	0.959	1.07844	0.979	1.15718	0.973	1.12486	0.993	PASS	0.948	0.993	12336.8
seq.13701.2	13701-2	SL003167	C-X-C motif chemokine 13	BLC	O43927	10563	CXCL13	Human	RFU	Protein	10.1799	2.8257	0.0452401	22	2.96038	0.188231	2.91703	2.56914	4.23767	0	0	0.0336676	0.797872	FALSE	FALSE	0.506699	0.499325	0.511892	prot.7396	0.405734624666696	CXCL13_44586	0.716974293091315	20	1199	1199	1.03416	1.07178	1.0999	0.994	1.17353	0.965	1.04689	1.014	1.04634	0.967	1.16498	1.054	1.05667	0.99	0.996178	0.957	1.10131	0.981	1.04497	0.985	1.02347	0.951	1.08096	1.041	1.04497	1.062	1.10834	0.99	1.01421	1.029	1.09899	0.958	1.09678	0.974	1.08193	0.949	1.07245	0.953	1.28208	0.996	PASS	0.958	0.936	1498.15
seq.13704.5	13704-5	SL014847	Hydroxymethylglutaryl-CoA synthase, mitochondrial	HMCS2	P54868	3158	HMGCS2	Human	RFU	Protein	9.83587	2.97561	0.0424274	22	2.52757	0.201078	2.47871	2.22401	4.26949	0	0	0.0243553	0.890298	FALSE	FALSE	0.351788	0.350245	0.356363	prot.2902	0.558505927654787			20	293.2	293.2	1.017	0.983893	1.06117	0.941	0.975383	1.036	1.00239	0.962	1.01947	0.976	1.01418	1.014	0.957544	1.001	0.95133	1.016	0.971504	1.035	1.01313	1.014	1.00929	1.005	0.993898	1.051	1.02446	1.076	1	0.987	0.949482	0.968	1.01034	0.98	1.02517	0.983	0.99694	0.985	0.960052	0.998	1.00652	0.998	PASS	0.989	1.033	317.75
seq.13706.12	13706-12	SL004148	Interleukin-12 receptor subunit beta-1	IL-12 Rb1	P42701	3594	IL12RB1	Human	RFU	Protein	8.50452	2.42819	0.0366048	22	2.43976	0.085869	2.42943	2.29623	4.19578	0	0	0.034384	0.810704	FALSE	FALSE	0.104299	0.100763	0.109797			IL12RB1_42598	0.0886031723942539	20	290.5	290.5	1.02217	1.0533	0.982082	1.096	1.02361	0.96	1.06255	1.059	1.0045	1.128	1.08558	1.002	1.08801	1.089	1.07632	1.014	1.03639	0.993	1.03161	0.987	1.09499	0.994	1.04047	1.006	0.996569	1.034	1.09955	1.003	1.09006	1.003	1.00623	0.995	0.973525	0.975	1.18765	1.024	1.1862	1.037	0.894121	0.974	PASS	0.951	0.976	261.25
seq.13707.27	13707-27	SL005488	SPARC-like protein 1	SPARCL1	Q14515	8404	SPARCL1	Human	RFU	Protein	7.17282	3.85472	0.0313358	22	3.83605	0.0707156	3.83711	3.55751	4.29494	0	0	0.002149	0.990512	TRUE	FALSE	0.42131	0.406456	0.422891	prot.3522	0.535937584144426	SPARCL1_45414	0.572190629427528	20	7152.8	7152.8	0.904605	0.893341	0.978054	1.015	0.935435	0.996	0.960365	1.031	0.946714	1.123	0.967183	1.034	0.908281	0.978	0.882419	1.049	0.911672	0.989	0.96542	1.006	0.969043	0.981	0.897578	1.015	0.921871	1.079	0.964704	1.019	0.881668	1.016	0.909701	1.013	0.935373	0.996	1.02138	0.959	0.870848	1	0.937421	0.999	PASS	1.056	1.048	7879.75
seq.13708.56	13708-56	SL003915	Kallikrein-8	kallikrein 8	O60259	11202	KLK8	Human	RFU	Protein	7.03028	3.33875	0.0290894	22	3.32958	0.131452	3.32259	2.92257	4.79558	0	0	0.00787966	0.997423	TRUE	FALSE	0.616792	0.610962	0.621014	prot.7902	-0.3659625273557	KLK8_44734	0.843019736220812	20	2681.2	2681.2	1.00435	1.07437	1.09352	0.943	1.13112	0.983	1.09294	1.032	0.994658	1.05	1.11285	0.984	1.03697	0.963	0.980472	1.03	1.05551	1.024	1.09917	1.022	1.08573	0.99	1.06727	1.006	1.00649	1.019	1.08573	1.009	0.985917	1.026	1.04502	0.955	1.04968	1.016	1.12722	0.998	1.02094	0.993	1.09876	0.996	PASS	0.958	1.055	2490.1
seq.13710.6	13710-6	SL000308	Plasma protease C1 inhibitor	C1-Esterase Inhibitor	P05155	710	SERPING1	Human	RFU	Protein	8.71148	4.37328	0.0394351	22	4.2191	0.0786294	4.20903	3.79271	4.53005	0	0	0.00143266	0.914296	TRUE	FALSE	0.392343	0.388054	0.406701	prot.1797	0.0333688500679128	SERPING1_45499	0.277777854038605	0.005	16738.8	16738.8	1.96331	1.76079	1.38216	0.976	1.15824	1.015	1.26096	1.04	1.44331	0.988	1.31457	1.011	1.45975	1.027	1.60751	1.063	1.77532	1.086	1.3666	0.931	1.33652	0.999	1.83369	1.064	1.85778	1.084	1.79095	0.966	1.91717	0.974	1.71101	1.125	2.01021	0.999	1.61992	1.057	1.58384	1.02	1.8434	1.044	PASS	0.995	1.04	18066
seq.13711.10	13711-10	SL008164	Clathrin heavy chain 1	CLH1	Q00610	1213	CLTC	Human	RFU	Protein	5.8969	2.76471	0.025792	22	2.78186	0.102616	2.7605	2.66455	4.15928	0	0	0.0544413	0.91242	FALSE	FALSE	0.0485942	0.0465838	0.051558					20	651.3	651.3	0.878473	0.951497	0.910527	1.022	0.873408	0.99	0.922129	1.012	0.938743	0.961	0.90383	1.015	0.872705	1.037	0.935104	0.988	0.878355	1.048	0.910909	0.998	0.917324	1.042	0.895997	0.987	0.938473	0.977	0.830422	0.986	0.922913	0.971	0.905841	1.018	0.859916	1.024	0.813515	1.023	0.873642	1.051	0.886605	1.007	PASS	1.02	1.036	562.65
seq.13712.104	13712-104	SL004298	Granzyme A	granzyme A	P12544	3001	GZMA	Human	RFU	Protein	15.4202	2.8557	0.0673118	22	3.02475	0.119628	3.02044	2.71332	4.47285	0	0	0.0143266	0.991785	FALSE	FALSE	0.154358	0.1481	0.156028	prot.8025	0.0665729265516432	GZMA_43786	0.0759638714313236	20	1392	1392	0.859949	0.907787	1.04379	1.039	1.07267	1.043	1.00375	0.944	0.979041	1.011	0.886737	1.07	0.937248	0.959	0.847231	1.129	0.895984	1.051	0.875968	1.043	0.880121	1.02	0.886737	1.032	0.970441	1.17	0.859949	1.052	0.859153	1.093	0.988285	1.047	0.936239	1.025	0.931914	0.949	0.844506	1.089	0.968954	1.013	PASS	1.002	1.128	955.45
seq.13713.164	13713-164	SL020224	Vesicle-trafficking protein SEC22a	SC22A	Q96IW7	26984	SEC22A	Human	RFU	Protein	14.9646	2.90437	0.067108	22	2.99315	0.159216	2.97534	2.59704	4.5458	0	0	0.015043	0.936848	FALSE	FALSE	0.319205	0.31185	0.324442	prot.4970	0.373065654626019			20	1208.6	1208.6	0.989034	1.04271	1.28411	0.963	1.09564	1.027	1.09743	0.847	1.11742	0.959	1.00885	1.04	0.984202	0.931	0.921259	0.985	1.02956	1.056	1.07383	1.078	1.03547	0.96	1.06738	1	1.07307	1.134	0.958218	0.95	0.988306	1.048	1.1307	1.041	1.06795	0.983	0.977436	0.919	0.929049	1.094	1.05591	1.084	PASS	0.992	1.088	519.9
seq.13716.259	13716-259	SL000558	Prothrombin	Prothrombin	P00734	2147	F2	Human	RFU	Protein	26.9295	3.8382	0.120829	22	3.94745	0.178836	3.95427	3.30499	4.42731	0	0	0	0.991252	FALSE	FALSE	0.35902	0.350872	0.361853	prot.1629	0.0808149919883372	F2_45463	0.00843904073224928	0.5	9160.8	9160.8	1.44428	1.34445	1.29494	0.93	1.05684	1.038	1.24681	0.976	1.30219	1.004	1.25225	0.973	1.25514	0.978	1.22198	1.014	1.30893	0.989	1.32544	0.999	1.22224	0.967	1.48327	0.945	1.37413	0.996	1.43151	0.985	1.43075	1.011	1.31208	0.985	1.59802	0.957	1.35846	1.009	1.3671	0.976	1.41885	1.011	PASS	0.972	1.007	8264.3
seq.13717.15	13717-15	SL006542	Ficolin-2	FCN2	Q15485	2220	FCN2	Human	RFU	Protein	7.17014	4.36894	0.0315692	22	4.37238	0.135305	4.39026	3.53125	4.67343	0	0	0.0100287	0.975035	TRUE	TRUE	0.654303	0.640965	0.657381	prot.3630	0.607912441602599	FCN2_45361	0.779097285184593	0.5	24061.1	24061.1	1.86826	1.60974	1.52193	0.992	1.43404	1.016	1.60095	1.021	1.56018	1.052	1.67469	0.953	1.70125	1.001	1.68574	1.002	1.84705	0.947	1.54588	0.971	1.6241	0.932	1.79814	1.011	1.72636	0.975	1.87725	0.984	1.82142	0.965	1.72462	0.989	1.96893	0.946	1.79689	0.949	1.78792	0.931	1.90092	0.978	PASS	0.984	0.968	20014.2
seq.13718.1	13718-1	SL001713	Interleukin-17A	IL-17	Q16552	3605	IL17A	Human	RFU	Protein	6.76664	2.27569	0.0297058	22	2.3344	0.090528	2.31806	2.16673	3.25263	0	0	0.036533	0.638952	FALSE	FALSE	0.096896	0.0946485	0.101467			IL17A_42603	0.0857913490862853	20	242.2	242.2	1.09345	1.08903	1.01212	1.023	1.07884	1.002	1.02497	1.041	1.04352	1.004	1.11459	1.024	1.06743	1.055	1.08415	0.976	1.11356	1.03	1.08173	1	1.07168	1.018	1.08903	1.032	1.0905	0.997	1.12966	1.019	1.11408	1.019	1.07263	1.002	1.10493	0.965	1.07788	1.048	1.15443	0.97	1.11305	1.038	PASS	1.039	0.986	203.65
seq.13719.19	13719-19	SL020219	Serine/threonine-protein kinase PAK 4	PAK4	O96013	10298	PAK4	Human	RFU	Protein	12.4852	3.47394	0.0644105	22	3.52204	0.152647	3.52173	2.92059	4.94542	0	0	0.015043	0.940637	FALSE	FALSE	0.568235	0.558044	0.570741	prot.1609	0.612707225969107	PAK4_42878	0.483946602947685	20	2246.5	2246.5	1.14553	1.11417	1.15448	0.95	1.12202	0.979	1.14314	0.961	1.09463	1.003	1.14916	0.934	1.11522	0.946	1.05168	0.968	1.14559	0.959	1.12669	0.977	1.1298	0.925	1.17292	1.005	1.10654	0.986	1.17378	0.959	1.09011	1.025	1.10031	0.946	1.18699	0.937	1.19565	0.95	1.1414	0.916	1.1982	0.962	PASS	0.932	0.979	1848.8
seq.13720.95	13720-95	SL004008	Myeloblastin	Proteinase-3	P24158	5657	PRTN3	Human	RFU	Protein	5.53114	3.26888	0.0241764	22	3.28681	0.12927	3.28558	2.68341	3.70681	0	0	0.000716332	0.874591	TRUE	TRUE	0.60135	0.595883	0.608312			PRTN3_45238	0.715809087753831	0.5	990.8	990.8	1.2662	1.16716	1.17144	0.897	1.1254	0.918	1.19836	0.94	1.08748	1.032	1.18192	0.903	1.23188	0.98	1.1286	0.961	1.16647	0.945	1.22366	0.879	1.19302	0.888	1.23912	0.954	1.18644	0.883	1.17421	0.972	1.17144	0.96	1.18602	0.936	1.2077	0.97	1.1457	0.95	1.15694	0.939	1.1731	0.99	PASS	0.996	0.948	2137.7
seq.13722.105	13722-105	SL000325	Complement component C9	C9	P02748	735	C9	Human	RFU	Protein	6.24119	4.72549	0.0262621	22	4.83433	0.0943319	4.84619	4.23332	5.11328	0	0	0.00573066	0.990075	FALSE	FALSE	0.627753	0.625321	0.629847	prot.1725	0.698741295928368	C9_45321	0.577619407626795	0.005	73546	73546	1.41166	1.25217	1.20934	1.013	1.13111	0.957	1.31891	1.011	1.16526	1.052	1.24492	0.982	1.22527	0.893	1.33736	0.966	1.43386	0.936	1.23653	1.051	1.17589	0.957	1.32412	0.963	1.42162	1.006	1.44381	0.973	1.42522	0.993	1.32183	0.955	1.49417	0.894	1.41975	0.957	1.26324	0.974	1.49927	0.973	PASS	1.01	0.953	78399.3
seq.13723.6	13723-6	SL001717	Interleukin-10	IL-10	P22301	3586	IL10	Human	RFU	Protein	6.5915	2.55236	0.0278102	22	2.60319	0.129752	2.5807	2.3784	4.36088	0	0	0.0200573	0.994179	FALSE	FALSE	0.109376	0.103466	0.113118			IL10_42595	0.077656035572064	20	506.9	506.9	0.933346	0.942894	1.01481	0.905	1.04494	0.937	0.977816	0.989	0.945709	1.059	0.956415	0.982	0.957318	0.941	0.875626	1.021	0.957318	0.995	1.01441	0.998	0.994897	0.922	0.953716	0.979	0.933346	1.016	0.990426	1.005	0.924157	0.998	0.952999	0.983	0.974058	0.975	1.03028	0.942	0.891488	1.001	0.9272	0.965	PASS	0.988	1.007	378.75
seq.13724.27	13724-27	SL004337	Fibroblast growth factor 19	FGF-19	O95750	9965	FGF19	Human	RFU	Protein	11.0293	3.47697	0.044537	22	3.47326	0.185388	3.45855	2.96152	4.14993	0	0	0	0.991146	FALSE	FALSE	0.71225	0.702216	0.721915			FGF19_44652	0.94466704795252	20	5514.3	5514.3	1.15783	1.09659	1.09943	0.95	1.28881	1.006	1.18638	1.032	1.10811	1.029	1.29153	0.967	1.11279	0.947	1.08918	0.99	1.15757	1.012	1.07653	0.958	1.04036	0.928	1.16281	1.01	1.12615	1.039	1.17198	1.019	1.14348	0.998	1.1258	0.981	1.18896	0.972	1.18756	0.963	1.15027	0.981	1.30451	0.986	PASS	0.963	0.991	4035.85
seq.13725.3	13725-3	SL004334	Fibroblast growth factor 16	FGF-16	O43320	8823	FGF16	Human	RFU	Protein	5.03927	3.35031	0.0217088	22	3.22418	0.0716501	3.21259	3.10384	4.1736	0	0	0.0336676	0.851094	FALSE	FALSE	0.0575053	0.0554773	0.0595375			FGF16_43708	-0.0220905978124407	20	1795.5	1795.5	0.94252	0.959083	0.920486	0.994	0.912162	1.001	0.945299	1.034	0.972064	0.992	0.943857	1	0.931663	1.002	0.997888	0.987	0.923516	1.019	0.947944	0.974	0.964337	1.022	0.941383	0.986	0.979862	0.972	0.90122	0.985	1.00476	0.916	0.918931	0.99	0.866721	0.974	0.879113	1.026	0.929011	1.083	0.93501	1.006	PASS	0.982	1.078	1562.25
seq.13726.4	13726-4	SL003738	T-lymphocyte activation antigen CD80	B7	P33681	941	CD80	Human	RFU	Protein	11.514	2.06991	0.0526328	22	2.14083	0.188603	2.09899	1.78604	4.41121	0	0	0.0479943	0.992424	FALSE	FALSE	0.0755648	0.0710089	0.0806137			CD80_44520	0.0402002155320288	20	218.3	218.3	0.98823	0.928146	0.863187	1.101	1.01582	1.047	0.985998	1.135	0.893573	1.241	1.01819	1.009	1.02009	1.129	1.04801	1.136	1	1.026	0.909204	1.037	0.990921	1.055	0.913389	1.119	0.91492	0.993	1.02296	1.141	0.980242	1.042	0.938521	1.053	0.962522	1.188	1.10812	1.084	1.07062	1.022	0.936106	1.041	FLAG	1.118	1.017	133.55
seq.13727.44	13727-44	SL020220	Speckle-type POZ protein	SPOP	O43791	8405	SPOP	Human	RFU	Protein	9.51281	2.47741	0.0409398	22	2.52213	0.185696	2.48001	2.29469	4.7642	0	0	0.0601719	0.998665	FALSE	FALSE	0.134878	0.130659	0.139786					20	360.1	360.1	0.94863	0.982002	0.936785	0.989	1.05632	0.893	0.988742	1.031	0.97193	1.089	1.02827	0.986	0.981466	0.951	1.03745	1.022	1.00925	0.955	0.960267	0.908	1.02827	0.914	0.986035	1.028	0.94938	1.039	1.01067	1.021	0.990374	0.941	0.962063	0.963	0.94888	0.919	1.11245	0.991	1.02272	0.992	0.944896	0.943	PASS	0.927	0.977	483.7
seq.13728.19	13728-19	SL003522	Endoplasmic reticulum resident protein 29	ERP29	P30040	10961	ERP29	Human	RFU	Protein	12.2307	3.34479	0.0697636	22	3.4374	0.152753	3.43887	2.7981	4.3096	0	0	0.00644699	0.979387	FALSE	FALSE	0.629675	0.62679	0.631986	prot.2430	0.714681572794046	ERP29_44636	0.776915044851365	0.5	1983.5	1983.5	1.26985	1.10152	1.13916	0.931	1.0878	0.967	1.14119	1.012	1.11208	0.934	1.12278	0.966	1.17645	0.98	1.1284	0.986	1.17932	0.941	1.13097	0.959	1.11395	0.976	1.15266	1.015	1.12654	0.975	1.19373	1.019	1.15575	1.002	1.21613	0.96	1.16649	0.976	1.1406	0.984	1.10471	0.945	1.21739	0.99	PASS	1.005	0.932	1287.5
seq.13729.26	13729-26	SL020226	Sideroflexin-5	SFXN5	Q8TD22	94097	SFXN5	Human	RFU	Protein	12.457	2.54349	0.0544408	22	2.56932	0.114772	2.55352	2.39358	4.2795	0	0	0.0200573	0.967269	FALSE	FALSE	0.054661	0.0516906	0.059902	prot.6736	-0.0181592483900769			20	384.7	384.7	0.911827	0.956252	0.843086	1.062	0.962954	0.895	0.957442	1.124	0.860049	1.184	1.00104	0.942	0.988438	1.047	0.98641	1.033	0.929003	0.929	0.945906	0.944	0.95983	0.981	0.881733	0.986	0.851295	0.976	1.06772	1.079	0.94243	1.045	0.871545	0.898	0.85603	1.002	1.08153	0.977	1.01424	1.004	0.923649	0.975	PASS	0.981	0.884	339.45
seq.13730.18	13730-18	SL007280	Dipeptidyl peptidase 1	CATC	P53634	1075	CTSC	Human	RFU	Protein	18.0058	3.9745	0.0921773	22	3.74963	0.1328	3.7517	3.31037	4.36045	0	0	0.002149	0.956122	TRUE	FALSE	0.373651	0.365599	0.384319	prot.351	0.219679840128898	CTSC_44578	0.415044215227461	20	13462.8	13462.8	1.03269	0.862392	0.810246	1.066	0.957089	1.178	0.868478	1.131	0.880342	1.123	0.645317	1.147	0.942549	1.142	0.952923	1.642	0.998435	1.143	0.802465	1.037	0.79435	1.116	0.712268	1.134	1.02766	1.141	1.04121	1.519	0.691088	1.105	0.999436	1.075	1.08353	1.506	0.902762	1.073	0.478154	1.047	1.08093	1.151	FLAG	2.143	1.132	9237.25
seq.13731.14	13731-14	SL000323	Complement component C7	C7	P10643	730	C7	Human	RFU	Protein	7.15234	4.44305	0.0313015	22	4.45465	0.0907062	4.4564	3.95524	4.89536	0	0	0.00501433	0.981945	TRUE	FALSE	0.641009	0.638906	0.644146	prot.1989	0.4984308129926	C7_45448	0.789759490220276	0.005	32927.7	32927.7	1.40639	1.28717	1.30525	0.982	1.26498	1.008	1.34593	1.058	1.24863	1.068	1.19733	1.01	1.26788	1.003	1.34638	1.069	1.34577	1.055	1.2803	0.966	1.33461	1.038	1.37458	0.961	1.36891	0.974	1.33039	0.972	1.32926	0.941	1.34388	1.062	1.41117	1.029	1.42767	1.039	1.18718	1.022	1.40673	1.004	PASS	1.025	1.046	37291.8
seq.13732.79	13732-79	SL002783	Cardiotrophin-1	Cardiotrophin-1	Q16619	1489	CTF1	Human	RFU	Protein	5.95732	3.26738	0.0257117	22	3.28637	0.0671553	3.27923	3.14417	4.42121	0	0	0.0143266	0.991017	FALSE	FALSE	0.0896907	0.0839481	0.0975908			CTF1_42333	-0.0256443698518971	0.5	2940.2	2940.2	1.0757	0.960379	1.07988	1.027	1.02087	1.037	1.06179	0.998	1.00968	1.031	0.992808	1.004	1.04652	1.05	0.951182	1.058	1.0235	0.992	1.0717	1.007	1.05425	1.028	1.01596	1.003	1.01166	0.983	1.08808	1.049	0.979838	1.007	1.07123	0.97	1.08937	1.06	1.13381	0.992	0.884031	0.974	1.01568	0.999	PASS	1.11	1.07	2741.1
seq.13733.5	13733-5	SL004250	Interleukin-12 subunit beta	IL-12 p40	P29460	3593	IL12B	Human	RFU	Protein	8.09503	2.30182	0.0346436	22	2.4643	0.127784	2.45484	1.97681	3.24761	0	0	0.00787966	0.942556	TRUE	FALSE	0.467707	0.464276	0.476641	prot.2416	0.436759804548976	IL12A_IL12B_43842	0.793943283856223	20	291.2	291.2	0.991488	0.98312	1.04786	0.918	0.983452	1.047	0.998286	0.953	1.00345	0.966	0.968729	1.037	1.02355	0.962	0.955694	1.003	0.954128	0.988	1.03741	1.01	0.960106	1.013	1.00172	1.024	1.01854	1.084	0.973913	1.033	0.979153	1.032	1.01676	0.962	1.01854	1.024	1.00379	0.999	0.998971	0.976	0.959789	0.998	PASS	0.951	1.036	246.85
seq.13734.22	13734-22	SL004348	Interferon lambda-1	IFN-lambda 1	Q8IU54	282618	IFNL1	Human	RFU	Protein	5.28006	2.70922	0.0228667	22	2.75857	0.0822829	2.7421	2.57124	3.56393	0	3.34029	0.036533	0.99193	FALSE	FALSE	0.195602	0.192701	0.198483			IFNL1_42586	0.264233494316654	20	631.6	631.6	1.02967	1.00878	0.971244	0.919	0.888826	1.065	0.920163	1.123	0.999525	1.047	0.96886	1.06	1.00302	0.933	1.04726	1.02	1.05689	1.012	0.996843	0.925	0.916425	0.927	0.924338	1.135	1.03728	1.107	0.946927	1.098	1.03694	0.965	1.0138	1.034	0.963099	0.919	0.845176	0.962	1.01105	0.99	1.07452	1.2	PASS	0.944	0.91	1101.05
seq.13735.1	13735-1	SL020221	Rap1 GTPase-activating protein 1	RPGP1	P47736	5909	RAP1GAP	Human	RFU	Protein	3.29848	2.72369	0.0142752	22	2.75953	0.114471	2.73544	2.62511	4.24602	0	0	0.0465616	1	FALSE	FALSE	0.0756158	0.0661566	0.0789463	prot.7634	-0.126231322651396	RAP1GAP_42989	-0.00132366615350229	20	656.6	656.6	0.999543	0.984851	1.01657	0.955	1.02402	0.949	1.01327	0.992	0.995452	1.044	1.00459	0.991	0.993193	0.968	0.962192	0.98	1.00122	0.998	1.03958	0.989	1.04804	0.982	0.997418	0.991	0.983965	1.006	1.01704	1.007	0.972885	0.993	1.00413	0.98	1.01531	0.987	1.06006	0.937	0.977811	0.965	0.972741	1.006	PASS	0.98	0.984	506.5
seq.13738.8	13738-8	SL001932	Inhibin beta A chain	Inhibin bA chain	P08476	3624	INHBA	Human	RFU	Protein	10.0781	2.95518	0.0426764	22	3.06867	0.130846	3.07048	2.64473	4.04283	0	0	0.00358166	0.997197	FALSE	FALSE	0.350029	0.345417	0.355788	prot.7019	0.271003508891166			20	1194	1194	1.13477	1.09211	1.18464	0.897	1.12833	1.03	1.1206	0.925	1.08624	0.953	1.08704	1.001	1.08348	0.928	1.03547	1.036	1.13423	1.015	1.09884	1.018	1.10545	0.982	1.14521	1.101	1.12801	1.086	1.1279	1.014	1.03592	1	1.20704	0.971	1.14423	0.993	1.12822	0.961	1.12769	1.032	1.23885	1.037	PASS	0.959	1.046	1268.75
seq.13739.3	13739-3	SL014071	Leucine-rich repeat transmembrane protein FLRT1	FLRT1	Q9NZU1	23769	FLRT1	Human	RFU	Protein	16.3377	2.45726	0.0697605	22	2.41435	0.15322	2.3962	2.15198	4.25603	0	0	0.025788	0.855404	FALSE	FALSE	0.0927741	0.0881579	0.0981396					20	327.1	327.1	0.981398	1.02507	0.92847	1.031	1.05075	0.88	0.998474	0.98	0.953922	1.02	1.07811	0.959	0.914965	1.023	1.10544	0.94	0.943467	1.004	0.931113	0.886	0.985835	0.98	0.951149	0.944	0.917274	0.983	0.986727	1.026	1.07281	0.947	0.911142	0.989	0.89201	0.903	1.01869	0.969	0.987025	1.065	0.934839	0.956	PASS	0.988	1.002	245.05
seq.13740.51	13740-51	SL004650	Secreted frizzled-related protein 3	sFRP-3	Q92765	2487	FRZB	Human	RFU	Protein	5.20782	3.13431	0.0230189	22	3.17823	0.0893912	3.17574	2.82666	3.71642	0	0	0.00573066	0.99079	TRUE	FALSE	0.612649	0.601275	0.619642	prot.4748	0.651840734492471	FRZB_43728	0.666388040184998	0.5	1593	1593	1.40303	1.25423	1.2092	1.009	1.18748	1.005	1.23603	1.07	1.20481	1.04	1.24971	1.018	1.25879	1.028	1.24075	0.999	1.35092	0.984	1.22567	0.952	1.20627	0.975	1.38848	1.017	1.29882	0.999	1.41865	0.991	1.36247	1.008	1.31079	0.93	1.39835	1.001	1.25403	1.01	1.28894	0.964	1.3981	1.028	PASS	0.977	0.995	1526.85
seq.13741.36	13741-36	SL000462	Insulin-like growth factor-binding protein 1	IGFBP-1	P08833	3484	IGFBP1	Human	RFU	Protein	38.7473	3.05095	0.107216	22	3.48022	0.365045	3.47512	2.61752	4.62218	0	0	0	0.997304	FALSE	FALSE	0.714293	0.708926	0.723762	prot.1918	0.929137702999136	IGFBP1_45151	0.952744666585162	20	9906.6	9906.6	1.35724	1.16268	1.00815	1.003	1.40963	0.935	1.07376	1.016	1.15057	1.076	1.2267	1.046	1.1675	0.984	1.09388	1.015	1.19581	1.001	1.00075	0.961	0.949954	0.917	1.16172	1.005	1.37749	0.989	1.2576	1.007	1.33424	1.049	1.177	0.962	1.27444	0.983	1.08381	0.924	1.19067	0.914	1.29283	0.979	PASS	0.973	0.992	7422.15
seq.13742.66	13742-66	SL004347	Interleukin-22	IL-22	Q9GZX6	50616	IL22	Human	RFU	Protein	13.3967	2.97317	0.0535187	22	3.07262	0.128766	3.05388	2.79204	4.5452	0	0	0.0308023	0.990937	FALSE	FALSE	0.202904	0.19975	0.205732			IL22_43849	0.248314764665966	20	1278.7	1278.7	0.893009	0.843136	0.854803	1.029	0.92693	0.976	0.924384	1.085	0.846429	1.006	0.958187	0.943	0.959985	1.022	0.945085	0.939	0.938564	0.912	0.905018	0.909	0.928478	0.939	0.825021	1.081	0.862471	1.036	0.996338	1.086	0.885281	0.977	0.844919	0.891	0.907137	1.01	1.0842	0.946	0.876843	0.941	0.893633	0.915	PASS	1.1	0.89	1794.35
seq.13743.56	13743-56	SL020222	Cullin-4B	CUL4B	Q13620	8450	CUL4B	Human	RFU	Protein	6.97113	2.81759	0.0300615	22	2.86856	0.103671	2.8523	2.69381	4.33064	0	0	0.032235	0.995626	FALSE	FALSE	0.0618751	0.0588871	0.0634984			CUL4B_41067	0.0112121389139109	20	791.5	791.5	0.971285	0.974514	0.948927	1.024	0.956842	0.989	0.926924	0.989	0.932054	1.008	0.913867	0.993	0.97212	1.011	0.964421	1.035	0.982254	1.021	0.965715	0.996	0.964303	0.968	0.935469	1.016	0.967841	0.983	0.940582	1.026	0.939243	1.003	0.955226	1.006	0.932273	1.007	0.8773	1.006	0.994847	0.995	0.955802	1.055	PASS	0.998	1.055	722.75
seq.13744.37	13744-37	SL005187	Interleukin-3 receptor subunit alpha	IL-3 Ra	P26951	3563	IL3RA	Human	RFU	Protein	6.37348	3.53152	0.0272684	22	3.72671	0.137063	3.72721	3.25246	4.22313	0	0	0	0.998333	FALSE	FALSE	0.482632	0.477926	0.485237			IL3RA_42626	0.485337621278988	20	6210.7	6210.7	1.13353	1.07504	1.15417	0.907	1.12317	1.022	1.08018	0.975	1.04554	1.002	1.14073	0.993	1.0973	0.949	1.05873	0.998	1.15488	0.989	1.09633	0.985	1.10369	0.944	1.1301	1.028	1.11499	1.005	1.20076	1.067	1.04366	0.999	1.12397	0.955	1.12815	1.001	1.17017	0.974	1.08433	0.994	1.25771	1.003	PASS	0.974	0.973	5903.05
seq.13745.10	13745-10	SL025962	Polycystin-2:Cytoplasmic domain 4	PKD2:CD 4	Q13563	5311	PKD2	Human	RFU	Protein	6.72302	2.49797	0.0265715	22	2.50886	0.0601703	2.49624	2.43361	3.19923	0	0	0.0544413	0.977077	FALSE	FALSE	0.0286896	0.0265093	0.0329479	prot.6608	-0.0273735654415327	PKD2_44097	-0.1125237238387	20	358.2	358.2	1.04859	1.02022	0.98137	1.005	0.971785	1.01	0.968632	1.012	1.04584	1.021	1.04128	1.013	1.03138	0.987	1.06449	0.962	1.05229	0.983	1.02372	0.992	1.00056	0.972	1.00112	1.028	1.03856	0.992	1.02961	1.014	1.05757	1.013	1.02961	0.981	1.00252	0.984	0.969418	1.026	1.04523	0.978	1.03377	0.984	PASS	0.993	0.989	314.8
seq.13747.9	13747-9	SL010288	Carbonic anhydrase 6	Carbonic anhydrase 6	P23280	765	CA6	Human	RFU	Protein	4.46521	3.8176	0.0195813	22	3.52561	0.198006	3.52876	2.55255	4.06722	0	0	0.00286533	0.995616	TRUE	FALSE	0.722282	0.712473	0.727328	prot.2305	0.794160422872271	CA6_45049	0.883687811286126	0.5	4481.4	4481.4	1.4308	1.25329	1.36561	0.919	1.1469	1.086	1.28517	0.97	1.18109	1.013	1.23615	0.914	1.32245	0.999	1.19696	1.004	1.2619	0.995	1.34937	0.971	1.27265	0.964	1.45798	0.95	1.32187	0.999	1.33638	0.957	1.31825	1.005	1.30939	0.986	1.4192	0.989	1.35541	0.976	1.27157	0.988	1.31686	1.022	PASS	1.017	1.029	3763.15
seq.13748.4	13748-4	SL000515	C-C motif chemokine 8	MCP-2	P80075	6355	CCL8	Human	RFU	Protein	8.41717	2.4803	0.0350746	22	2.41605	0.185656	2.42127	2.03302	4.69805	0	10.8559	0.00931232	0.00578009	TRUE	TRUE	0.539885	0.532842	0.541325			CCL8_43475	0.86462361414632	20	414.1	414.1	1.07642	1.08318	1.12558	0.962	1.11287	1.032	1.09434	0.956	1.08205	0.976	1.14868	0.963	1.13235	0.981	0.995911	0.993	1.03551	0.962	1.1204	0.992	1.00902	0.977	1.09899	1.013	1.05235	1.022	1.03447	0.992	1.04756	1.042	1.0703	1.002	1.07754	1.003	1.07363	0.99	1.00852	1.014	1.1207	1.033	PASS	0.995	0.996	328.25
seq.13924.13	13924-13	SL018834	Myocardial zonula adherens protein	MYZAP	P0CAP1	100820829	MYZAP	Human	RFU	Protein	10.0759	3.00188	0.0442939	22	2.97096	0.0910137	2.96104	2.77291	4.0491	0	0	0.023639	0.98452	FALSE	FALSE	0.0758539	0.0735071	0.0817856	prot.6513				20	1037.3	1037.3	0.932237	0.944718	0.906335	1.072	0.903099	0.999	0.907365	1.047	0.923522	1.069	0.942914	1.043	0.910232	1.056	1.00924	0.967	0.910232	1.002	0.881533	0.986	0.957979	1.005	0.965649	0.984	0.956389	0.923	0.868397	1.002	0.974814	0.94	0.924263	1.053	0.80592	0.979	0.912153	1.014	0.940862	1.104	0.877358	0.957	PASS	1.013	0.976	897.35
seq.13926.1	13926-1	SL020268	RecQ-mediated genome instability protein 1	RMI1	Q9H9A7	80010	RMI1	Human	RFU	Protein	8.32414	3.21902	0.036133	22	3.18149	0.0598601	3.17782	3.04175	4.32588	0	0	0.00787966	0.990002	FALSE	FALSE	0.110287	0.106681	0.116197					20	1702.2	1702.2	0.942943	0.93108	0.935995	0.983	0.847878	1.089	0.915851	1.028	1.00728	1.026	0.886332	1.005	0.977602	0.943	1.00895	0.991	0.935686	0.97	0.955219	1.008	0.989421	1.002	0.95372	0.947	0.990688	0.921	0.847836	1.01	0.958338	0.932	0.960826	1.056	0.838894	1.009	0.816912	1.009	0.892185	1.096	0.904079	1.011	PASS	1.021	1.08	1500.65
seq.13929.27	13929-27	SL020289	Peroxisomal carnitine O-octanoyltransferase	OCTC	Q9UKG9	54677	CROT	Human	RFU	Protein	11.987	2.92401	0.0636142	22	2.93497	0.129915	2.93273	2.46938	3.94945	0	0	0.00573066	0.995326	TRUE	FALSE	0.120873	0.11448	0.126474	prot.6005	-0.040090756862367			20	893.2	893.2	0.901676	0.924733	0.930999	0.964	0.945786	0.995	0.869718	1.003	0.856622	0.935	0.927229	0.999	0.910499	1.001	0.895618	1.02	0.945285	0.993	0.939222	1.042	0.91742	0.969	0.915633	1.029	0.888845	0.994	0.930611	1.005	0.887961	1.034	0.945986	0.971	0.882609	0.997	0.912732	0.955	0.913199	0.99	0.975003	1.007	PASS	0.994	1.033	629.6
seq.13930.3	13930-3	SL007678	DNA dC->dU-editing enzyme APOBEC-3G	ABC3G	Q9HC16	60489	APOBEC3G	Human	RFU	Protein	13.5879	3.10564	0.0759464	22	3.15584	0.130381	3.15116	2.60032	3.91288	0	0	0.00429799	0.997558	FALSE	FALSE	0.493789	0.487159	0.501665	prot.5566	0.598900830574452			20	801.2	801.2	1.03327	1.11853	1.09814	0.955	1.05951	0.998	1.09424	0.968	1.09245	0.965	1.09007	0.998	1.02784	0.938	1.03917	0.98	1.06827	1.008	1.06955	1.007	1.04759	0.954	1.11557	1.011	1.05296	1.039	1.00831	0.971	1.05685	1.039	1.06345	1.004	1.00527	0.97	1.03648	1.021	1.12402	1.05	1.11077	0.993	PASS	0.926	1.008	800.1
seq.13931.22	13931-22	SL012980	26S proteasome non-ATPase regulatory subunit 9	PSMD9	O00233	5715	PSMD9	Human	RFU	Protein	75.6043	3.19277	0.167917	22	3.31743	0.181434	3.29636	2.77298	4.61843	0	0	0.010745	0.991859	FALSE	FALSE	0.48088	0.472286	0.489582	prot.1028	0.194099483282515	PSMD9_44136	0.722655186043222	20	2190.6	2190.6	1.00884	1.0137	0.922746	0.991	1.08542	0.871	1.03325	1.058	0.948106	1.222	1.22298	0.915	1.15204	0.984	1.05485	0.98	1.02691	0.841	1.00114	0.909	1.00968	0.935	0.971786	0.992	0.919416	1.015	1.16851	1.042	1.00339	0.928	0.958058	0.858	1.08071	0.966	1.28602	0.929	1.06557	0.768	0.995094	0.873	FLAG	1.094	0.917	894.15
seq.13932.45	13932-45	SL005746	Rho guanine nucleotide exchange factor 7	COOL-1	Q14155	8874	ARHGEF7	Human	RFU	Protein	13.8993	3.16033	0.0603348	22	3.10585	0.0788653	3.09978	2.93064	3.89831	0	0	0.00931232	0.798906	FALSE	FALSE	0.0709787	0.0672009	0.0748957					20	1464.4	1464.4	0.813104	0.92854	0.872186	1.15	0.869854	0.959	0.900061	1.093	0.8887	1.076	0.89626	1.035	0.849716	1.018	0.957813	0.968	0.817963	1.012	0.835892	0.98	0.997276	1.057	0.897634	0.991	0.881372	0.921	0.836465	1.045	0.967687	0.925	0.834749	1.041	0.78558	1.008	0.925079	1.03	0.854376	1.171	0.824828	0.943	PASS	1.036	1.192	1232.3
seq.13933.276	13933-276	SL020257	NGFI-A-binding protein 1	NAB1	Q13506	4664	NAB1	Human	RFU	Protein	10.6985	2.9073	0.0456135	22	2.92302	0.0823477	2.91041	2.7632	3.64507	0	0	0.0114613	0.98884	FALSE	FALSE	0.312937	0.304838	0.323729					0.5	814	814	1.71911	1.56358	1.56058	1.039	1.64978	0.988	1.59327	1.072	1.73709	1.072	1.52864	1.089	1.65011	0.997	1.83333	1.021	1.73672	1.106	1.5812	1.047	1.70044	1.148	1.70972	1.093	1.84371	1.082	1.68078	1.027	1.63257	1.023	1.67662	1.101	1.62475	1.051	1.41246	1.125	2.06442	1.096	1.50964	1.092	PASS	1.023	1.002	860.45
seq.13934.3	13934-3	SL014593	Guanine nucleotide exchange factor DBS	MCF2L	O15068	23263	MCF2L	Human	RFU	Protein	6.29827	2.67334	0.0271663	22	2.73029	0.117226	2.7129	2.54133	4.57783	0	0	0.02149	0.991621	TRUE	FALSE	0.278335	0.275608	0.285412	prot.6450	0.24470969817074	MCF2L_43964	0.466481966060409	20	455.1	455.1	0.885064	0.817937	0.850495	1.023	0.9764	0.988	0.900119	1.01	0.888867	1.04	0.939513	0.96	0.891654	0.961	0.919394	0.971	0.920137	0.973	0.869009	0.937	0.954688	0.953	0.870006	1.036	0.909472	0.994	0.977448	1.04	0.895866	0.948	0.861442	0.954	0.855451	0.996	0.937577	0.99	0.937384	0.966	0.884892	0.964	PASS	0.957	0.981	400.5
seq.13936.24	13936-24	SL020280	Phosphoglycerate kinase 2	PGK2	P07205	5232	PGK2	Human	RFU	Protein	4.42532	2.51202	0.0196608	22	2.55505	0.0826883	2.53757	2.44855	4.17396	0	0	0.0479943	0.944455	FALSE	FALSE	0.109498	0.105938	0.11076	prot.1850	0.193381438182402			20	454.3	454.3	0.933621	0.915005	0.937668	0.966	0.878553	1.032	0.917037	0.973	0.931515	0.921	0.911334	0.951	0.895172	0.97	0.957631	0.915	0.951414	0.978	0.92999	1.01	0.918334	0.981	0.931324	0.991	0.94705	0.944	0.900853	0.966	0.915558	1.014	0.961278	0.943	0.916297	0.989	0.853306	0.963	0.947248	0.958	0.95301	0.983	PASS	0.96	0.969	341.3
seq.13937.75	13937-75	SL008246	Cullin-associated NEDD8-dissociated protein 1	CAND1	Q86VP6	55832	CAND1	Human	RFU	Protein	24.7607	3.35221	0.0767301	22	3.33846	0.0924819	3.33163	3.1067	3.90852	0	0	0.0100287	0.661323	FALSE	FALSE	0.471054	0.459945	0.472613	prot.4250	0.547357766246676			0.5	2198.5	2198.5	1.26097	1.10008	1.15147	0.987	1.07511	1.011	1.15401	1.032	1.11525	0.987	1.10494	0.969	1.17041	1.067	1.10756	1.027	1.1871	1.017	1.1746	0.98	1.12634	0.994	1.13859	0.968	1.12375	0.962	1.23138	1.043	1.09134	0.98	1.21774	0.963	1.20156	1.01	1.19477	0.967	1.06326	0.94	1.21841	0.994	PASS	1.093	0.932	1405.8
seq.13939.14	13939-14	SL006519	UTP--glucose-1-phosphate uridylyltransferase	UGPA1	Q16851	7360	UGP2	Human	RFU	Protein	13.7743	2.85177	0.0601166	22	2.82936	0.134317	2.8109	2.55955	3.94942	0	0	0.0143266	0.98715	FALSE	FALSE	0.255926	0.247691	0.259853	prot.3720	0.247617196477441			20	568.5	568.5	1.06044	0.987322	0.999824	1.012	0.913253	0.991	0.93212	0.993	0.979159	1.042	1.07691	1.099	0.930747	1.108	0.959656	0.913	1.00424	1.064	0.996669	1.018	0.95917	1.096	0.995796	0.987	0.989901	0.993	1.01013	0.989	1.01409	1.007	0.976301	0.963	0.99632	0.967	0.99877	0.98	1.0342	0.961	1.04121	0.954	PASS	0.919	1.015	576.7
seq.13940.19	13940-19	SL025893	Gamma-interferon-inducible protein 16:Isoform 2, Hematopoietic expression, interferon-inducible nature, and nuclear localization 1	IP16:HIN 1	Q16666	3428	IFI16	Human	RFU	Protein	21.6544	3.00975	0.0710717	22	3.09739	0.112808	3.08196	2.70312	4.48379	0	0	0.019341	0.940109	FALSE	FALSE	0.341026	0.337201	0.350229	prot.6631	0.280621743682029			20	1687.8	1687.8	1.09733	1.08123	1.1048	0.924	1.17233	0.984	1.09533	1.011	1.04767	1.01	1.11032	0.999	1.07992	0.942	1.03673	1.039	1.10661	0.999	1.08185	0.97	1.04676	0.979	1.10603	1.066	1.0495	1.016	1.1053	1.006	1.0059	1.008	1.14326	1.007	1.11332	0.986	1.11901	0.935	1.09804	0.953	1.19609	1.012	PASS	0.973	1.011	2618.8
seq.13941.82	13941-82	SL020259	Phenylalanine--tRNA ligase, mitochondrial	SYFM	O95363	10667	FARS2	Human	RFU	Protein	5.57014	3.13463	0.0243637	22	3.10441	0.0492908	3.09837	2.97419	3.70384	0	0	0.0229226	0.997504	FALSE	FALSE	0.0191087	0.0134864	0.021452	prot.6493	-0.111358158983026			20	1460	1460	0.915877	0.926866	1.02356	0.966	0.927337	1.046	0.948976	0.952	0.960779	1.029	0.894443	1.024	0.921078	0.957	0.872058	1.022	0.872058	1.023	0.978683	1.029	0.94529	1.051	0.904697	0.994	0.913928	1.069	0.879412	1.045	0.844175	1.032	0.939148	1.045	0.897026	1.055	0.884902	1.02	0.78482	1.031	0.866366	1.022	PASS	1.023	1.089	1210.95
seq.13942.140	13942-140	SL020269	SPRY domain-containing SOCS box protein 1	SPSB1	Q96BD6	80176	SPSB1	Human	RFU	Protein	7.57013	2.60557	0.0327695	22	2.64784	0.0611252	2.64207	2.53212	3.3256	0	0	0.00573066	0.991707	FALSE	FALSE	0.120888	0.11716	0.122833					20	505.3	505.3	0.927667	0.886958	0.923428	0.947	0.978126	0.989	0.926646	0.962	0.898151	0.956	0.904745	0.968	0.891811	0.963	0.935394	0.978	0.925797	0.989	0.896399	0.992	0.954297	0.992	0.9429	0.975	0.95556	0.968	0.915896	0.945	0.948564	0.958	0.893704	0.993	0.862434	0.931	0.891182	1.008	0.93887	1.015	0.96505	0.985	PASS	0.959	0.95	403.6
seq.13943.38	13943-38	SL020276	Protein dpy-30 homolog	DPY30	Q9C005	84661	DPY30	Human	RFU	Protein	6.04046	3.59822	0.0258823	22	3.64723	0.105165	3.63656	3.42211	5.12532	0	0	0.0186246	0.997199	FALSE	FALSE	0.471542	0.4617	0.474731	prot.5360	0.169510820131329	DPY30_43634	0.623623928020696	20	4690.2	4690.2	1.05242	1.04104	1.01086	0.949	1.09057	1.007	1.04317	1.024	0.961915	1.039	1.06344	0.96	1.06202	0.97	0.988847	1.013	1.06984	0.99	1.04019	1.016	1.00897	0.966	1.10621	1.056	1.0144	0.996	1.06773	1.023	0.979963	1.048	1.08399	1.007	1.07004	1.029	1.06574	0.969	1.0221	0.934	1.07028	1.012	PASS	1.003	1.006	4350.45
seq.13944.3	13944-3	SL000578	Sulfotransferase 1A3	SULT 1A3	P0DMM9	6818	SULT1A3	Human	RFU	Protein	28.2533	3.36671	0.150631	22	3.4019	0.212457	3.41239	2.43136	4.21616	0	0	0.00644699	0.998573	FALSE	FALSE	0.541886	0.54107	0.544595	prot.1968	0.644502848267209			20	783.3	783.3	1.03256	1.13736	1.09706	0.899	1.05952	0.897	1.06833	0.935	1.07641	0.912	1.22085	0.911	1.03886	0.865	0.988017	0.847	1.10886	0.912	1.03584	1.004	0.997326	0.841	1.16667	0.989	1.03215	0.981	1.07287	0.856	1.1756	0.977	1.02312	0.904	1.06225	0.809	1.07331	0.929	1.26522	0.905	1.08235	0.904	FLAG	0.778	0.949	518.25
seq.13946.8	13946-8	SL020297	Probable ATP-dependent RNA helicase DDX23	DDX23	Q9BUQ8	9416	DDX23	Human	RFU	Protein	6.37323	3.06198	0.0277753	22	3.0318	0.0831582	3.02156	2.89092	4.5541	0	0	0.0272206	0.998846	FALSE	FALSE	0.0611322	0.0558724	0.0641244	prot.7995	0.0259817387020243	DDX23_42358	0.0331201063059409	20	1255.2	1255.2	0.841061	0.839655	0.887255	0.96	0.876536	1.072	0.911547	0.993	0.896828	1.045	0.818573	1.013	0.8368	0.956	0.83225	1.021	0.79574	1.038	0.858902	0.993	0.889078	1.059	0.839823	0.988	0.882018	1.023	0.786171	1.031	0.809598	0.939	0.854692	1.049	0.8148	1.033	0.826333	1.019	0.790279	1.047	0.836465	1.003	PASS	1.024	1.051	1074.3
seq.13947.371	13947-371	SL020301	Peroxisomal NADH pyrophosphatase NUDT12	NUD12	Q9BQG2	83594	NUDT12	Human	RFU	Protein	4.08468	3.14339	0.0175475	22	3.12342	0.090831	3.11234	2.92179	4.33568	0	0	0.0229226	0.995958	TRUE	FALSE	0.263466	0.257843	0.267314	prot.5184	0.240396772059003			20	1275.2	1275.2	1.09959	1.02171	1.0734	1.019	1.13949	1.045	1.09704	1.033	1.1185	1.07	1.1284	0.974	1.093	1.046	1.10207	1.066	1.07958	1.033	1.08408	1.036	1.12283	1.032	1.05537	1.053	1.08022	1.038	1.09874	1.076	1.12521	1.004	1.07921	1.028	1.07694	1.006	1.06187	1.008	1.08343	1.035	1.08861	1.024	PASS	1.048	1.114	1079.4
seq.13948.50	13948-50	SL025871	Gamma-aminobutyric acid type B receptor subunit 2:Extracellular domain	GABR2:ECD	O75899	9568	GABBR2	Human	RFU	Protein	9.10982	2.82376	0.0398562	22	2.75429	0.214139	2.70621	2.43996	5.15539	0	0	0.0608883	0.995099	FALSE	FALSE	0.130198	0.12508	0.132292					20	848.5	848.5	0.894382	0.875826	1.0677	0.983	1.02143	1.034	0.980925	0.942	0.997179	0.966	0.972493	1.06	0.91443	0.964	0.814456	0.972	0.896461	1.051	0.957783	1.06	0.928642	0.994	0.886347	1.015	0.913643	1.101	0.936328	1.001	0.835961	1.028	0.972827	0.989	0.964862	1.024	0.967613	0.961	0.784486	1.015	0.997648	1.025	PASS	0.999	1.066	721.15
seq.13950.9	13950-9	SL025806	Collagen type IV alpha-3-binding protein:StAR-related lipid-transfer domain, isoform 2	C43BP:START domain	Q9Y5P4	10087	CERT1	Human	RFU	Protein	9.95563	3.27971	0.0456259	22	3.36472	0.14308	3.35732	2.82633	4.22768	0	0	0.00143266	0.97099	FALSE	FALSE	0.534059	0.518623	0.540457	prot.6250	0.624144791376823	CERT1_42282	0.211602064390589	20	1364.1	1364.1	1.09312	1.02518	1.08477	0.926	1.1949	1.054	1.06296	0.996	1.04177	0.999	1.13203	0.982	1.07342	0.934	0.989769	1.005	1.08849	1.011	1.07274	0.999	1.01601	0.921	1.10462	1.033	1.02418	0.981	1.11346	1.003	1.01337	1.081	1.08486	0.963	1.0757	0.961	1.08936	0.975	1.05312	0.959	1.17808	0.994	PASS	0.978	1.058	1091.2
seq.13954.9	13954-9	SL020298	Glucosamine 6-phosphate N-acetyltransferase	GNA1	Q96EK6	64841	GNPNAT1	Human	RFU	Protein	14.7833	3.5383	0.0761237	22	3.62221	0.152114	3.6285	2.86285	4.42595	0	0	0.00787966	0.991936	FALSE	FALSE	0.366721	0.364843	0.379792	prot.4898	0.449518534247318			20	2872	2872	0.898848	0.867071	0.899496	0.859	0.858569	0.972	0.880333	0.907	0.827952	0.858	0.888971	0.933	0.861118	0.907	0.842451	0.919	0.890101	0.93	0.836757	0.948	0.859983	0.919	0.938562	1.041	0.894899	1.007	0.897809	0.918	0.862462	0.966	0.941979	0.94	0.969059	0.894	0.892785	0.908	1.07401	0.895	0.987485	0.943	PASS	0.931	0.957	2108.45
seq.13955.33	13955-33	SL007277	Death-associated protein kinase 1	DAPK1	P53355	1612	DAPK1	Human	RFU	Protein	5.12846	2.63302	0.0217129	22	2.64414	0.0845588	2.63276	2.46225	3.34232	0	0	0.0143266	0.990987	FALSE	FALSE	0.197266	0.182781	0.202433					20	430.5	430.5	1.06533	1.04313	1.01629	0.992	1.09598	0.995	1.01509	0.972	1.03312	1.017	1.07679	0.991	1.04847	0.988	1.03935	1.023	1.07063	0.989	1.00396	0.978	0.986254	0.973	1.07625	1.067	1.05231	1.031	1.08193	1.013	1.01773	1.016	1.07841	0.969	1.04541	1.008	1.02111	0.956	1.07036	0.985	1.11125	1.021	PASS	0.966	1.035	413.6
seq.13958.5	13958-5	SL020270	Probable RNA-binding protein 46	RBM46	Q8TBY0	166863	RBM46	Human	RFU	Protein	6.22102	2.28617	0.0269308	22	2.3721	0.146161	2.33846	2.16137	4.92075	0	0	0.0694842	0.993231	FALSE	FALSE	0.171267	0.163029	0.176788					20	311.7	311.7	1.16611	1.13801	1.12122	0.992	1.14301	1.032	1.09638	0.99	1.13469	0.997	1.09484	1.05	1.16133	1.017	1.09177	1.05	1.16523	1.028	1.11521	1.036	1.10493	0.987	1.15874	1.016	1.1648	1.049	1.15702	1.004	1.14385	1.09	1.17269	1.002	1.18879	0.992	1.14553	1.002	1.12649	0.987	1.1468	1.02	PASS	1.015	1.023	244.1
seq.13959.7	13959-7	SL000499	Cytosol aminopeptidase	LAP	P28838	51056	LAP3	Human	RFU	Protein	20.947	4.66542	0.0944734	22	4.71491	0.156602	4.72568	3.94968	5.21878	0	0	0.00358166	0.99107	FALSE	FALSE	0.54995	0.548258	0.557788	prot.2403	0.538361682252095	LAP3_42688	0.198899658195086	20	36421.4	36421.4	1.12925	1.107	1.1254	0.953	1.11807	0.979	1.11616	1.009	1.08938	1.011	1.17138	1.005	1.06588	0.94	1.10712	0.971	1.25203	1.032	1.12795	0.978	1.09881	0.902	1.12731	1.02	1.10921	0.999	1.18942	0.987	1.11086	1.011	1.17652	0.971	1.21257	0.921	1.24448	0.918	1.12153	0.932	1.22956	0.947	PASS	0.954	1.048	24314
seq.13960.15	13960-15	SL020282	Arf-GAP with GTPase, ANK repeat and PH domain-containing protein 3	AGAP3	Q96P47	116988	AGAP3	Human	RFU	Protein	9.77496	2.70432	0.0421112	22	2.73811	0.131792	2.71458	2.49192	4.11221	0	0	0.0386819	0.968514	FALSE	FALSE	0.0916804	0.0879432	0.096885	prot.6781	0.0593396274691908	AGAP3_42097	0.0503827677237436	20	610.5	610.5	0.920953	0.962934	0.896607	1.041	1.01328	0.949	0.974306	1.077	0.943148	1.061	0.963086	0.964	0.943732	0.996	1.00164	1.033	0.949456	1.013	0.913785	0.966	1.00976	1.023	0.987385	0.977	0.945632	1.027	0.951527	0.994	0.968126	0.972	0.952567	1.018	0.894768	1.002	0.994138	1.03	1.01971	1.043	0.937356	0.975	PASS	0.98	0.939	501.1
seq.13961.18	13961-18	SL020291	Kinesin-like protein KIF3A	KIF3A	Q9Y496	11127	KIF3A	Human	RFU	Protein	6.29036	3.58387	0.0271329	22	3.56527	0.0537708	3.56401	3.3969	3.84282	0	0	0.002149	0.996292	FALSE	FALSE	0.0639145	0.054045	0.0722594			KIF3A_42666	0.0119869082435069	0.5	4091.2	4091.2	0.831866	0.804135	0.958531	1.036	0.847232	1.061	0.912379	0.96	0.866633	1.048	0.765683	1.071	0.887751	1.021	0.795675	1.076	0.85042	1.014	0.93962	1.05	0.925025	1.02	0.872064	0.964	0.823527	1.073	0.875797	1.012	0.774306	1.048	0.881439	1.015	0.833595	1.053	0.966615	1.013	0.77679	1.046	0.722814	0.984	PASS	1.019	1.154	3705.1
seq.13963.7	13963-7	SL004521	Toll-interacting protein	tollip	Q9H0E2	54472	TOLLIP	Human	RFU	Protein	16.8627	4.05402	0.111092	22	4.10667	0.162232	4.11973	3.21048	4.72283	0	0	0.0136103	0.998278	FALSE	FALSE	0.613482	0.60819	0.615398	prot.5404	0.635365268821606			20	8724.5	8724.5	1.17139	1.19941	1.0667	0.916	1.10022	0.948	1.10069	0.981	1.05478	0.991	1.0861	0.983	1.12478	0.943	1.09752	0.983	1.18809	0.992	1.06466	0.963	1.05156	0.9	1.19992	1.03	1.15892	1.014	1.1688	0.998	1.15625	1.041	1.14808	0.952	1.25365	0.941	1.16566	0.972	1.20631	0.919	1.25372	0.976	PASS	0.923	0.941	5511.1
seq.13966.30	13966-30	SL008254	Myomesin-3	MYOM3	Q5VTT5	127294	MYOM3	Human	RFU	Protein	17.5764	3.23652	0.0771518	22	3.14873	0.115896	3.14308	2.83696	4.31797	0	0	0.0100287	0.993443	FALSE	FALSE	0.205069	0.201466	0.209279	prot.8060		MYOM3_44798	0.377925785436496	20	1826.1	1826.1	0.852203	0.948574	0.853039	1.15	0.954374	0.988	0.904861	1.18	0.922832	1.089	0.939835	1.066	0.933255	1.028	1.01625	1.026	0.870649	1.025	0.825841	0.966	1.0448	1.07	0.950203	1.047	0.9187	0.964	0.882515	1.056	0.973972	0.909	0.870691	1.041	0.815005	1.003	0.970917	1.063	0.922133	1.126	0.916993	0.985	PASS	1.047	1.177	1688.75
seq.13967.14	13967-14	SL005724	Thioredoxin reductase 1, cytoplasmic	Thioredoxin reductase 1	Q16881	7296	TXNRD1	Human	RFU	Protein	6.018	3.50607	0.0257065	22	3.52306	0.105297	3.51813	3.18296	4.29978	0	0	0.0114613	0.966081	FALSE	FALSE	0.574693	0.561591	0.57587			TXNRD1_45292	0.694945618404041	0.5	3596.8	3596.8	1.32474	1.15779	1.21431	0.963	1.07795	1.049	1.18706	1.011	1.09375	1.011	1.1326	0.949	1.2019	1.029	1.18052	1.031	1.28068	0.99	1.26137	0.955	1.24135	0.959	1.27696	1.025	1.21921	0.987	1.3152	1.04	1.21157	0.971	1.3208	1.013	1.26363	0.992	1.31165	0.938	1.20816	0.976	1.28178	0.987	PASS	0.987	1.028	3069.25
seq.13969.24	13969-24	SL020292	Importin subunit alpha-7	IMA7	O60684	23633	KPNA6	Human	RFU	Protein	18.9794	3.57264	0.0714764	22	3.64448	0.141904	3.64397	3.08207	4.33509	0	0	0.00358166	0.884595	FALSE	FALSE	0.59055	0.586762	0.594498	prot.1330	0.732177598945322			20	2358.8	2358.8	1.01826	1.0464	1.21219	0.847	1.10903	0.996	1.08476	0.855	1.15548	0.864	1.12753	1.041	0.989264	0.823	0.933956	0.875	1.05966	1.062	1.0852	1.083	1.03638	0.894	1.14178	0.986	1.04747	1.13	1.03602	0.877	1.00872	0.981	1.15872	0.837	1.14817	0.967	1.06391	0.946	1.15526	1.029	1.18242	0.938	PASS	0.817	0.992	1476.25
seq.13972.4	13972-4	SL020263	17-beta-hydroxysteroid dehydrogenase 14	DHB14	Q9BPX1	51171	HSD17B14	Human	RFU	Protein	4.1127	2.80962	0.0176852	22	2.79714	0.134617	2.77195	2.60314	4.60944	0	0	0.0358166	0.994834	FALSE	FALSE	0.104809	0.101507	0.108199			HSD17B14_43821	0.120929999930291	20	821.2	821.2	0.940557	0.942824	0.978668	1.033	0.982414	1.042	0.974487	1	0.964302	0.958	0.973678	0.976	0.962607	1.035	0.911229	0.978	0.916416	0.986	0.962946	1.071	0.907103	1.015	0.934456	0.973	0.9438	1.034	0.926026	1.015	0.916211	1.052	0.92938	0.984	0.925609	1.039	0.873524	1.024	0.914477	0.996	0.958338	1.022	PASS	1.042	1.02	555.5
seq.13973.62	13973-62	SL020271	Tubulin--tyrosine ligase	TTL	Q8NG68	150465	TTL	Human	RFU	Protein	9.24468	2.75948	0.0416111	22	2.89217	0.148821	2.87685	2.51481	4.44815	0	0	0.015043	0.901021	FALSE	FALSE	0.304584	0.300058	0.314288					20	507.4	507.4	1.10569	1.07227	1.10714	0.883	1.14305	0.975	1.09946	0.912	1.07046	0.892	1.08978	0.95	1.11101	0.951	1.06329	0.99	1.11738	0.953	1.08535	0.965	1.0933	0.911	1.14615	1.019	1.0798	0.991	1.09353	0.937	1.05313	0.95	1.11664	0.927	1.11467	0.953	1.11126	0.909	1.08651	0.9	1.11174	0.916	PASS	0.949	1.031	338.35
seq.13975.56	13975-56	SL020284	Liprin-alpha-1	LIPA1	Q13136	8500	PPFIA1	Human	RFU	Protein	17.4468	3.25231	0.111949	22	3.28405	0.170937	3.28791	2.59173	4.13836	0	0	0.00286533	0.980455	FALSE	FALSE	0.481398	0.473957	0.49087	prot.3376	0.595974184897744	PPFIA1_41650	0.360153698260017	20	718.8	718.8	0.981833	0.999166	0.978891	1.007	1.04446	0.952	1.01168	1.032	0.967039	1.006	1.07476	0.967	1.01612	1.031	1.00433	0.973	1.03454	0.935	0.981833	0.981	0.999444	0.958	1.04492	1.06	0.975438	1.003	1.05057	0.965	1.03009	0.97	1.00321	0.943	0.996672	0.937	1.04888	0.959	1.10568	0.952	1.08367	0.961	PASS	0.934	0.959	618.95
seq.13976.9	13976-9	SL015120	Rho guanine nucleotide exchange factor 1	ARHG1	Q92888	9138	ARHGEF1	Human	RFU	Protein	8.45281	2.844	0.0375817	22	2.87726	0.108606	2.86064	2.68797	4.06121	0	0	0.0229226	0.993178	FALSE	FALSE	0.356819	0.347896	0.361101			ARHGEF1_43382	0.456730009504228	20	624.6	624.6	1.12805	1.10686	1.08156	0.982	1.13378	1	1.11536	1.015	1.10882	1.073	1.13091	1.013	1.11159	1.018	1.09464	1.007	1.11258	1.035	1.08967	1.022	1.11218	0.992	1.13132	1.053	1.08702	1.017	1.15091	1.011	1.10412	1.025	1.08532	0.998	1.05507	1.015	1.10823	1.027	1.1377	1.049	1.14584	1.048	PASS	0.936	1.011	652.35
seq.13977.28	13977-28	SL015168	BRCA1-associated RING domain protein 1	BARD1	Q99728	580	BARD1	Human	RFU	Protein	2.70643	2.47354	0.0116999	22	2.48654	0.109776	2.46598	2.37088	4.38082	0	0	0.0551576	0.996667	FALSE	FALSE	0.0414969	0.0353795	0.0427666					20	353.9	353.9	0.92378	0.928384	0.929115	0.99	0.953138	1.063	0.9516	1.039	0.95468	1.024	0.938229	1.05	0.91779	1.028	0.966148	1.003	0.932543	1.03	0.920656	0.986	0.951856	1.012	0.925713	1.034	0.954166	1.056	0.928628	1.048	0.933281	1.006	0.931806	1.024	0.910003	1.001	0.909769	1.024	0.924021	1.036	0.935254	1.029	PASS	1.019	1.068	344.1
seq.13978.122	13978-122	SL004696	T-box transcription factor TBX3	Tbx3	O15119	6926	TBX3	Human	RFU	Protein	5.6768	2.26081	0.0244154	22	2.36039	0.183676	2.31597	2.16197	4.73494	0	0	0.0730659	0.993057	FALSE	FALSE	0.0842997	0.0736108	0.0906166					20	265.4	265.4	1.09988	1.09308	1.04324	0.93	0.989929	1.007	1.02749	0.95	1.08949	0.949	1.05569	0.972	1.0416	0.968	1.06373	0.985	1.03956	0.994	1.10491	1.003	1.0122	1.033	1.02471	0.992	1.10814	0.975	1.03551	0.994	1.07059	1.021	1.07886	0.976	1.0758	0.989	0.952962	0.948	1.01842	1.015	1.10768	1.003	PASS	1.018	0.926	220.45
seq.13979.3	13979-3	SL020254	Anion exchange transporter	S26A7	Q8TE54	115111	SLC26A7	Human	RFU	Protein	4.47609	2.97355	0.0194839	22	2.98852	0.0604351	2.97635	2.88457	3.66921	0	0	0.030086	0.993529	FALSE	FALSE	0.119514	0.115061	0.126708					20	1054.2	1054.2	1.0642	1.01983	0.991535	1.023	0.88947	1.064	0.955757	1.046	0.987448	0.982	1.01395	1.015	1.01365	1.063	1.0809	0.977	1.01287	1.058	1.05652	0.981	0.969201	1.033	0.998295	0.993	1.08815	0.999	0.934823	1.017	1.03404	0.989	1.03363	1.052	0.970182	1.012	0.907463	0.987	1.06603	1.012	0.997634	0.988	PASS	0.959	1.036	954.5
seq.13982.33	13982-33	SL016529	Regulator of G-protein signaling 18	RGS18	Q9NS28	64407	RGS18	Human	RFU	Protein	11.2907	2.54101	0.0484956	22	2.54704	0.0880427	2.53908	2.3831	3.69968	0	0	0.0157593	0.984862	FALSE	FALSE	0.291607	0.284674	0.293758	prot.5689	0.481180792304358			20	374.4	374.4	0.888889	0.939523	1.07002	0.997	0.954372	1.049	0.973732	0.921	1.09506	1.001	0.929955	1.083	0.9094	0.921	0.854795	0.994	0.894196	1.059	0.982419	1.077	0.943311	1.044	0.926045	1.017	1.01905	1.136	0.932271	1.005	0.883019	1.039	0.996805	1.059	0.962468	1.023	0.9163	0.968	0.873134	1.096	0.959262	1.043	PASS	0.948	1.093	319.7
seq.13983.27	13983-27	SL008181	Quinone oxidoreductase	QOR	Q08257	1429	CRYZ	Human	RFU	Protein	16.581	3.46528	0.0779356	22	3.70336	0.237791	3.7077	2.85291	4.70444	0	0.0695894	0.002149	0.777696	TRUE	TRUE	0.258049	0.240669	0.265039	prot.3289	-0.0346993215623611			20	2548.2	2548.2	1.05115	1.29265	1.18642	0.687	1.29127	1.062	1.15053	0.822	1.14986	0.779	1.15329	0.606	1.21807	0.589	1.1448	1.243	1.12568	0.862	1.18295	1.006	1.12354	0.658	1.15964	1.036	1.15785	1.061	1.13218	0.95	1.16992	0.958	1.12513	0.855	1.0848	0.886	0.944863	0.902	1.01506	0.982	1.53017	0.955	FLAG	1.12	1.003	2175.7
seq.13984.23	13984-23	SL020293	ATP-dependent RNA helicase DDX25	DDX25	Q9UHL0	29118	DDX25	Human	RFU	Protein	4.28782	2.56939	0.0185875	22	2.58424	0.0782023	2.57078	2.42651	3.61518	0	0	0.0386819	0.959502	FALSE	FALSE	0.0295167	0.0265032	0.0380202			DDX25_42359	-0.0411831459925558	20	443.8	443.8	0.988639	1.02779	0.972393	1.004	0.906639	1.038	0.953588	1.159	1.01929	1.111	0.945462	1.13	0.945462	1.011	1.04719	1.104	0.971116	1.097	0.957291	0.951	0.970055	1.064	0.952974	1.161	0.996408	1.206	0.927094	1.122	1.00658	1.016	0.986661	1.102	0.924198	0.976	0.863928	1.042	0.972819	1.106	0.995737	1.272	FLAG	1.015	1.02	1321.35
seq.13985.12	13985-12	SL007669	E3 ubiquitin-protein ligase SMURF2	SMUF2	Q9HAU4	64750	SMURF2	Human	RFU	Protein	3.76764	2.75675	0.0162755	22	2.68391	0.0749746	2.6721	2.55546	4.27866	0	0.208768	0.0293696	0.954805	FALSE	FALSE	0.0558236	0.0513106	0.0608084			SMURF2_40609	8.89741675680262e-05	20	625.5	625.5	1.09334	0.992542	1.0105	1.01	0.923656	1.076	0.984729	0.993	1.05374	0.942	1.01148	1.003	0.997449	0.999	1.10084	0.991	1.0344	1.037	0.983645	1.004	1.01608	1.023	1.02878	0.965	1.08915	0.981	0.993172	0.992	1.05641	0.981	1.01197	0.955	1.01083	1.022	0.879623	1.03	0.96216	1.046	1.05552	1.013	PASS	0.968	1.032	476.55
seq.13986.6	13986-6	SL010800	LanC-like protein 1	LANC1	O43813	10314	LANCL1	Human	RFU	Protein	22.6968	3.20835	0.0871259	22	3.24377	0.136567	3.24743	2.73695	4.14273	0	0	0.00573066	0.981838	FALSE	FALSE	0.470976	0.465976	0.481179	prot.1272	0.502207068139366			20	1073.1	1073.1	1.05299	1.19101	1.25847	0.952	1.06279	0.926	1.13556	0.918	1.14868	0.943	1.16705	0.994	1.06522	0.929	0.988395	0.943	1.05475	0.998	1.10141	1.037	1.04928	0.971	1.11945	1	1.08056	1.082	1.04928	0.949	1.13845	1.025	1.08668	0.962	1.18864	0.926	1.13616	0.96	1.09522	0.976	1.07903	0.933	PASS	0.893	1.096	930.9
seq.13988.67	13988-67	SL020265	NmrA-like family domain-containing protein 1	NMRL1	Q9HBL8	57407	NMRAL1	Human	RFU	Protein	10.1871	3.0438	0.0504925	22	3.04338	0.153259	3.02559	2.71122	4.59049	0	0	0.0186246	0.992444	FALSE	FALSE	0.293276	0.286494	0.299086					20	3659.6	3659.6	1.02954	0.996949	1.01964	0.866	1.16752	0.942	1.03886	0.928	0.977901	0.854	1.04238	0.888	1.02723	0.932	0.967457	0.928	1.01408	0.899	1.00827	0.93	1.02679	0.878	1.0456	0.93	0.977222	0.94	1.00902	0.901	0.964423	0.911	1.02856	0.91	1.05273	0.929	1.03771	0.896	0.990554	0.841	1.06217	0.899	PASS	0.928	0.867	675.55
seq.13990.1	13990-1	SL003652	Pyruvate carboxylase, mitochondrial	pyruvate carboxylase	P11498	5091	PC	Human	RFU	Protein	6.8517	2.66362	0.0297023	22	2.67196	0.111234	2.64424	2.52414	4.03858	0	0	0.0444126	0.990544	FALSE	FALSE	0.189275	0.171633	0.199713					20	525.8	525.8	1.08569	1.11422	0.983539	0.95	0.957393	0.965	1.01038	0.986	1.01115	0.986	1.07022	0.947	1.07044	0.977	1.08256	0.932	1.08614	0.935	1.01506	0.963	0.971006	0.94	1.09908	1.001	1.05392	0.993	1.05307	0.925	1.07306	0.996	1.0648	1	1.05307	0.943	0.938761	0.971	1.09954	0.932	1.14454	1.006	PASS	0.955	0.949	483.2
seq.13991.47	13991-47	SL020285	Eukaryotic translation initiation factor 4 gamma 3	IF4G3	O43432	8672	EIF4G3	Human	RFU	Protein	3.78643	3.04779	0.0162813	22	3.00622	0.139624	2.97188	2.88018	4.66035	0	0	0.0809456	0.951308	FALSE	FALSE	0.0835042	0.0791625	0.0917395			EIF4G3_43669	0.0320756446317377	20	1617.2	1617.2	0.965781	0.932265	1.02102	0.987	1.02777	1.018	1.00666	0.941	1.00161	0.954	1.00823	0.953	0.978461	0.982	0.958057	0.969	0.930174	0.969	1.04214	0.972	1.00817	0.983	0.973103	0.935	0.952134	0.925	0.958966	0.993	0.94424	0.973	0.945233	0.962	0.95749	0.971	0.980359	0.994	0.898844	0.957	0.995813	0.944	PASS	0.987	0.943	981.8
seq.13992.12	13992-12	SL007239	Vesicle-fusing ATPase	NSF	P46459	4905	NSF	Human	RFU	Protein	10.8824	2.71809	0.0417952	22	2.7441	0.090463	2.73111	2.51614	4.0484	0	0	0.02149	1	FALSE	FALSE	0.356607	0.344953	0.361315	prot.2660	0.59524574937867			0.5	497.1	497.1	1.12593	0.994399	1.02116	1.064	0.977389	1.012	1.06743	1.077	1.04039	1.074	1.05766	1.019	1.11557	1.069	1.04192	1.028	1.0849	1.024	1.10762	1.012	1.09832	1.032	1.07901	1.003	1.02158	0.993	1.16172	0.99	1.09133	1.022	1.11457	0.985	1.08065	1.014	1.20509	1.008	1.04105	0.972	0.992018	1.02	PASS	1.103	0.961	449.05
seq.13993.20	13993-20	SL020300	Band 4.1-like protein 1	E41L1	Q9H4G0	2036	EPB41L1	Human	RFU	Protein	71.4323	3.80276	0.152831	22	3.85382	0.188449	3.83063	3.28452	4.6874	0	0	0.00501433	0.995275	FALSE	FALSE	0.236001	0.23486	0.242651					20	5107.3	5107.3	0.879432	0.84537	0.853721	0.993	0.930308	1.002	0.88142	0.989	0.913895	1.029	0.925672	1.029	0.859583	0.994	0.836906	1.046	0.905951	1.02	0.869268	1.014	0.857131	0.965	0.868559	1.07	0.842942	1.06	0.921496	1.005	0.879386	1.096	0.868175	0.953	0.917688	0.981	0.908207	1.018	0.875557	0.994	0.921912	1.02	PASS	1.033	1.086	2652.5
seq.13994.1	13994-1	SL020302	rRNA 2'-O-methyltransferase fibrillarin	FBRL	P22087	2091	FBL	Human	RFU	Protein	14.3053	3.38972	0.0636024	22	3.3096	0.0793486	3.30841	3.09722	4.07629	0	0	0.00429799	0.9953	FALSE	FALSE	0.0721914	0.0657005	0.0793138	prot.2272	0.0332796134536683			20	2303.7	2303.7	0.885936	0.99831	0.908148	1.075	0.832382	1.061	0.966763	1.113	1.01467	1.135	0.887575	1.013	0.940516	1.04	1.06663	1.027	0.880586	1.01	0.912067	1.014	1.04519	1.139	1.00353	1.011	1.02051	0.897	0.839021	1.003	1.06176	0.913	0.981676	1.117	0.811676	1.023	0.838288	1.033	0.898444	1.275	0.923216	1.028	FLAG	1.015	1.259	2127.1
seq.13996.16	13996-16	SL020266	Phosphopantothenoylcysteine decarboxylase	COAC	Q96CD2	60490	PPCDC	Human	RFU	Protein	3.76928	2.90985	0.016591	22	2.93796	0.0712655	2.92371	2.85297	4.06994	0	0	0.0393983	0.993492	FALSE	FALSE	0.0380025	0.0349149	0.040327	prot.4863	-0.0419294405197606	PPCDC_44863	-0.133953825663191	20	977.8	977.8	1.0196	1.01337	0.996738	0.998	0.908821	1.029	0.96927	0.964	1.01201	0.955	0.983801	0.997	1.01222	1.008	1.0243	1.02	0.987876	1.004	1.01075	1.017	0.942276	1.017	0.952743	1.009	1.01453	0.952	0.929114	1.015	1.00246	1.05	1.0212	1.021	0.925509	0.997	0.86279	0.991	0.959474	1.044	1.00297	0.997	PASS	0.989	0.994	845.8
seq.13998.26	13998-26	SL020277	Adenylosuccinate synthetase isozyme 1	PURA1	Q8N142	122622	ADSS1	Human	RFU	Protein	10.2992	3.08078	0.0480913	22	2.91072	0.196958	2.88064	2.55931	4.65522	0	0	0.0179083	0.984478	FALSE	FALSE	0.243241	0.228219	0.250215	prot.4389	0.104874949238663			20	883.5	883.5	1.15415	1.0929	1.10798	0.896	0.971733	1.036	1.05367	0.956	1.06548	0.902	1.02554	0.958	1.08913	0.953	1.08645	0.995	1.15945	0.961	1.11202	0.955	1.03466	0.918	1.11483	1.034	1.11652	1.094	1.1019	0.981	1.12262	0.981	1.16021	0.983	1.10272	0.915	1.0096	0.939	1.0651	0.98	1.1144	1.007	PASS	0.956	0.989	939.5
seq.14002.18	14002-18	SL020303	Dedicator of cytokinesis protein 9	DOCK9	Q9BZ29	23348	DOCK9	Human	RFU	Protein	3.80556	2.70914	0.0164975	22	2.72636	0.0720035	2.71357	2.64552	3.89673	0	0	0.0494269	0.995833	FALSE	FALSE	0.0331192	0.0306859	0.0358129			DOCK9_42385	0.000751045999477514	20	572.5	572.5	0.948162	0.924282	0.907434	1.028	0.926975	1.043	0.89244	1.024	0.921158	1.011	0.922941	1.001	0.957838	0.998	0.961054	0.998	0.973639	1.033	0.971656	1.033	0.895931	0.999	0.92458	1.045	0.952896	1.021	0.903424	1.022	0.917468	1.04	0.975963	1.042	0.88458	0.987	0.877395	0.996	0.959926	0.996	0.962023	0.998	PASS	1.045	0.997	519.35
seq.14005.2	14005-2	SL008319	Chromodomain-helicase-DNA-binding protein 7	CHD7	Q9P2D1	55636	CHD7	Human	RFU	Protein	3.85049	2.53576	0.0166629	22	2.56704	0.0596713	2.55654	2.48273	3.34163	0	0	0.0336676	0.777661	FALSE	FALSE	0.0755594	0.0702886	0.0783747					20	423	423	1.07524	1.02001	1.02545	0.97	1.0081	1.021	0.992958	1.003	1.02051	1.002	1.00955	1.015	1.04885	0.962	1.08517	1.011	1.05539	0.985	1.0411	0.989	1.0355	1.011	1.03347	1.029	1.06495	0.98	1.01245	1.015	1.02075	0.984	1.04989	1.002	1.01003	1.01	0.996701	0.991	1.07306	0.953	1.04496	0.977	PASS	1.002	0.978	379.3
seq.14006.36	14006-36	SL020278	Glycine N-methyltransferase	GNMT	Q14749	27232	GNMT	Human	RFU	Protein	5.75777	3.15216	0.0249585	22	3.03757	0.0871261	3.02073	2.91798	4.67247	0	0	0.0243553	0.991675	TRUE	TRUE	0.166793	0.164867	0.170141	prot.7410	0.0751787644737346			20	1151.2	1151.2	0.994042	0.992585	1.04228	1.013	0.873909	1.108	0.983175	0.972	1.00585	0.99	0.971559	1.015	0.957817	1.054	1.04484	1.024	0.986968	1.061	0.977748	1.018	0.997574	1.026	0.989428	1.05	1.01588	1.008	0.928612	1.045	0.984016	1.037	1.01535	1.057	0.965448	1.097	0.856675	1.004	0.952665	1.076	1.02804	1.074	PASS	1.007	1.047	1157.95
seq.14007.22	14007-22	SL020287	Bifunctional 3'-phosphoadenosine 5'-phosphosulfate synthase 1	PAPS1	O43252	9061	PAPSS1	Human	RFU	Protein	18.8665	3.06421	0.0844276	22	3.08098	0.115356	3.07137	2.84242	4.04108	0	0	0.00573066	0.998883	FALSE	FALSE	0.39835	0.396541	0.410923	prot.1218	0.49405967771563			20	1004.9	1004.9	0.953597	0.973269	0.957321	0.911	0.957321	0.947	0.957869	0.965	0.970449	0.927	0.992494	0.948	0.954865	0.944	0.968112	0.93	0.967273	0.936	0.957595	0.972	0.971106	0.916	0.965044	0.928	0.9697	1.01	0.912136	0.932	0.995443	0.93	0.977244	0.92	0.92626	0.882	0.867565	0.906	0.991808	0.944	0.979721	0.994	PASS	0.899	0.963	831.75
seq.14008.22	14008-22	SL020295	mRNA-decapping enzyme 1A	DCP1A	Q9NPI6	55802	DCP1A	Human	RFU	Protein	6.84827	2.72149	0.0299241	22	2.75217	0.083149	2.74013	2.54208	3.59071	0	0	0.0315186	0.997761	FALSE	FALSE	0.0658754	0.0563122	0.0685347	prot.5613	-0.0567459440157353	DCP1A_41082	-0.102612640690875	20	713.3	713.3	0.989183	1.00253	0.991245	0.951	1.05627	0.967	0.991934	1.05	0.906584	1.095	1.05674	0.988	1.02236	1.025	0.930472	1.003	0.950433	0.946	1.06558	0.993	0.98932	1.002	0.961191	0.983	0.89995	1.025	1.05957	1.057	0.930351	1.039	0.926123	0.965	0.95412	1.015	1.07409	1.015	0.900518	0.978	1.01177	1.063	PASS	1.028	1.054	662.25
seq.14009.65	14009-65	SL005721	Tumor necrosis factor alpha-induced protein 3	TNFAIP3	P21580	7128	TNFAIP3	Human	RFU	Protein	9.74274	2.97864	0.0377884	22	2.89324	0.147215	2.86171	2.68341	4.87721	0	0	0.0379656	0.99529	FALSE	FALSE	0.25047	0.244091	0.254771	prot.2257	0.278267382998977			20	947.9	947.9	0.994648	1.00723	1.03777	0.986	1.08879	0.968	1.04579	1.007	1.02387	0.974	1.01958	0.966	1.02332	0.975	0.968332	1.024	0.984627	1.002	1.03223	0.978	1.05569	1.011	1.01815	0.999	0.989664	0.968	1.00445	0.992	0.953334	0.975	0.997895	0.965	1.00106	0.997	1.02299	0.995	0.943278	0.99	1.02365	0.995	PASS	1.007	0.996	678.4
seq.14011.17	14011-17	SL004809	Protein S100-A11	S100A11	P31949	6282	S100A11	Human	RFU	Protein	5.95761	3.21518	0.0256516	22	3.28983	0.0934031	3.27788	3.11173	4.43558	0	0	0.0164756	0.991793	FALSE	FALSE	0.156271	0.152796	0.159099	prot.2482	0.163207938094951	S100A11_44904	0.189960705537482	20	2154.1	2154.1	0.847037	0.846039	0.948441	0.99	0.926136	1.024	0.887301	1.01	0.870027	1.043	0.879189	1.05	0.878722	0.994	0.791861	1.046	0.796694	1.021	0.918945	1.025	0.87647	1.004	0.864406	0.973	0.84707	1.024	0.826688	1.041	0.805813	1.086	0.818116	1.028	0.847904	1.003	0.916599	1.052	0.760817	1.009	0.837487	0.994	PASS	1.032	1.048	2086.65
seq.14012.17	14012-17	SL007593	Probable ATP-dependent RNA helicase DHX58	LGP2	Q96C10	79132	DHX58	Human	RFU	Protein	3.98828	2.86407	0.0172597	22	2.92649	0.135498	2.89763	2.68922	4.49378	0	0	0.0522923	0.83665	TRUE	TRUE	0.202199	0.199828	0.203089					20	898.8	898.8	1.00638	0.988779	1.02955	0.958	0.993369	1.046	0.987258	1.051	0.978659	1.047	1.00469	1.051	1.00966	1.035	0.959027	1.043	0.971991	1.031	1.04076	0.99	1.02614	1.027	0.996121	1.027	1.03062	1.083	0.972306	1.039	0.986067	0.963	0.991725	0.994	0.957801	0.997	0.95232	0.997	0.960154	1.06	0.945409	1.121	PASS	1.004	1.083	1545.95
seq.14013.11	14013-11	SL015118	TRAF family member-associated NF-kappa-B activator	TANK	Q92844	10010	TANK	Human	RFU	Protein	12.7841	2.99602	0.0632586	22	3.12749	0.160985	3.11441	2.70295	4.16245	0	0	0.012894	0.975794	FALSE	FALSE	0.183346	0.176831	0.188641	prot.4757	0.0607626652319837	TANK_43157	0.0493881280631062	20	900.7	900.7	0.942352	0.951209	1.00189	0.971	1.01659	1.004	1.02469	0.996	0.990107	1.053	1.01499	0.976	1.01728	0.989	0.93086	0.987	0.983297	0.966	0.999445	0.97	1.03398	0.939	1.01694	0.999	0.945518	0.951	0.970059	0.962	0.941465	1.009	0.968391	0.962	0.949204	0.994	1.05828	0.993	0.962904	0.995	0.934045	0.99	PASS	0.976	1.018	670.5
seq.14019.73	14019-73	SL020305	Envoplakin	EVPL	Q92817	2125	EVPL	Human	RFU	Protein	4.58082	2.90645	0.0203083	22	2.94118	0.103333	2.92137	2.84292	4.1953	0	0	0.0565903	0.993678	FALSE	FALSE	0.0443587	0.0403784	0.0470371	prot.6751	-0.0376241297448721	EVPL_42432	0.00354470831443596	20	1004.8	1004.8	0.995541	0.961347	0.992297	1.011	0.898185	1.101	0.936789	1.005	0.972701	0.981	0.959969	0.994	0.969042	1.022	0.997716	0.985	0.959236	1.026	1.00601	1.032	0.976197	1.061	0.970915	1.009	0.997617	0.965	0.932962	1.032	0.971197	1.023	0.980484	0.999	0.924634	1.028	0.867254	1.036	0.965875	1.022	0.990927	1.042	PASS	0.987	1.016	979.65
seq.14021.81	14021-81	SL020316	Mediator of RNA polymerase II transcription subunit 4	MED4	Q9NPJ6	29079	MED4	Human	RFU	Protein	6.579	2.77344	0.0284367	22	2.8073	0.106383	2.7881	2.59528	4.05194	0	0	0.0329513	0.995014	FALSE	FALSE	0.112531	0.104731	0.121478					20	680.6	680.6	0.938241	0.901815	1.03137	0.956	1.06427	1.011	0.960892	0.95	1.00103	0.99	0.958322	1.035	0.929781	0.981	0.840143	0.995	0.865573	1.006	0.935533	1.043	0.888976	0.997	0.887816	0.958	0.926112	1.024	0.912088	0.983	0.87661	0.993	0.924728	0.964	0.909285	1.007	0.899313	0.956	0.749807	1.014	0.907709	0.94	PASS	1.004	1.125	595.1
seq.14022.17	14022-17	SL004350	Interleukin-17B	IL-17B	Q9UHF5	27190	IL17B	Human	RFU	Protein	4.98369	2.51438	0.0216844	22	2.50911	0.139296	2.48259	2.36436	4.48415	0	0	0.0530086	0.983592	FALSE	FALSE	0.121076	0.11506	0.124574	prot.7937				20	517.6	517.6	1.09175	1.0169	1.06	0.984	1.10575	1.046	1.05225	0.993	1.04693	0.986	1.10551	0.993	1.09221	1.014	1.05096	0.981	1.08648	0.987	1.07811	1.054	1.02678	1.028	1.07164	1.038	1.0692	1.014	1.09638	1.018	1.0692	1.035	1.07408	0.983	1.0692	1.006	1.0404	1.002	1.05827	0.993	1.1148	0.973	PASS	1.075	1.041	304.7
seq.14023.84	14023-84	SL004660	Bone sialoprotein 2	BSP	P21815	3381	IBSP	Human	RFU	Protein	21.54	3.37093	0.0864	22	3.45904	0.172481	3.42851	3.09216	4.29524	0	0	0.00358166	0.99499	FALSE	FALSE	0.279385	0.266998	0.29399	prot.7644				0.5	2818.1	2818.1	1.22675	1.06327	1.23916	1.059	1.19108	1.111	1.25932	1.036	1.20803	1.118	1.07332	1.069	1.22873	1.12	1.07779	1.173	1.11216	1.069	1.23325	1.044	1.2578	1.045	1.1589	1.027	1.1814	1.023	1.19401	1.103	1.10259	1.017	1.20093	1.048	1.29372	1.134	1.38529	1.018	0.98473	1.016	1.0638	1.028	FLAG	1.201	1.143	2786.8
seq.14024.196	14024-196	SL004644	Ectodysplasin-A, secreted form	EDA	Q92838	1896	EDA	Human	RFU	Protein	11.8868	2.99373	0.0511566	22	2.92991	0.080854	2.92288	2.74492	3.96131	0	0	0.012894	0.955985	FALSE	FALSE	0.0390158	0.0317088	0.0414274	prot.4755	-0.0484863561230266			20	931.9	931.9	0.914076	0.981567	0.872484	1.084	0.9333	0.965	0.943123	1.13	0.932646	1.064	0.969114	1.035	0.937714	1.065	1.00237	1.011	0.91318	0.999	0.861833	1.007	0.953741	1.047	0.957268	0.997	0.903442	0.977	0.898477	1.023	1.01947	0.955	0.926066	1.045	0.81803	1.016	0.933861	1.027	0.971336	1.15	0.89408	0.964	PASS	0.971	1.072	804.95
seq.14025.18	14025-18	SL004126	Tumor necrosis factor receptor superfamily member 9	4-1BB	Q07011	3604	TNFRSF9	Human	RFU	Protein	5.80819	2.58136	0.0238092	22	2.61844	0.0805941	2.60325	2.49762	3.81482	0	0	0.0501433	0.990467	FALSE	FALSE	0.0658316	0.059266	0.0668737			TNFRSF9_44344	0.0981909383397397	20	454.6	454.6	0.96559	0.98101	0.966823	0.991	0.968883	0.984	0.969503	0.985	0.963544	0.999	0.958061	0.983	0.988261	0.996	0.96847	0.987	0.96971	0.975	0.983983	0.996	0.958465	0.997	0.96049	1	0.965385	1.021	0.950251	1.013	0.936547	1.024	0.93945	1.005	0.958263	0.992	0.95045	1.017	0.942371	0.964	0.938868	0.96	PASS	1.044	0.972	388.55
seq.14026.24	14026-24	SL004352	Interleukin-17F	IL-17F	Q96PD4	112744	IL17F	Human	RFU	Protein	4.3751	2.7871	0.0189408	22	2.79261	0.0825661	2.77967	2.6756	3.85101	0	0	0.0372493	0.992689	FALSE	FALSE	0.0465282	0.0457955	0.0472956			IL17F_42606	0.00549489970507942	20	1044.8	1044.8	0.93923	0.981678	0.987337	0.976	0.877246	0.979	0.961531	0.948	0.959236	0.954	0.944495	0.977	0.915367	0.995	0.960118	0.962	0.944153	1.007	0.986312	1.005	0.980849	0.973	0.943983	0.927	0.956251	0.917	0.933524	0.962	0.950164	0.973	0.944239	0.947	0.914566	1.019	0.920448	1.013	0.926652	1.02	0.902713	0.95	PASS	0.975	1.007	651.95
seq.14028.22	14028-22	SL020311	Phosphatidylinositol 4-phosphate 3-kinase C2 domain-containing subunit alpha	P3C2A	O00443	5286	PIK3C2A	Human	RFU	Protein	9.49109	3.49138	0.0415909	22	3.43446	0.0750747	3.43056	3.23661	4.71655	0	0	0.0121777	0.679836	FALSE	FALSE	0.0953158	0.0908927	0.097015	prot.1048	0.0313113726465407			20	3185.8	3185.8	0.860585	0.834656	0.920485	1.052	1.01236	1.06	0.93513	1.054	0.981908	1.02	0.912549	1.056	0.893607	1.01	0.904389	1.037	0.835006	1.011	0.896954	0.982	1.00378	1.052	0.895794	1.013	0.884871	0.984	0.844278	1.028	0.858313	0.956	0.888771	1.057	0.854262	1.022	0.899359	1.007	0.817081	1.057	0.917067	1.004	PASS	1.045	1.047	2866.5
seq.14029.42	14029-42	SL010966	COP9 signalosome complex subunit 2	CSN2	P61201	9318	COPS2	Human	RFU	Protein	7.39706	3.11539	0.0302117	22	3.18845	0.0881053	3.17987	3.01849	4.78557	0	0	0.00501433	0.996835	FALSE	FALSE	0.242499	0.240829	0.244925	prot.3006	0.2969966035935			0.5	1515.9	1515.9	1.03207	0.894917	0.96776	0.942	0.982437	0.983	0.98962	0.992	1.03815	0.955	0.945959	0.987	0.994098	0.995	0.945664	1	0.998354	1.021	1.01985	0.945	1.00838	0.989	1.00758	0.991	0.967699	0.981	1.03263	0.995	0.992536	0.986	1.03333	0.977	1.01985	0.969	1.02523	0.964	0.963577	0.973	0.914074	0.996	PASS	0.998	0.969	1440.6
seq.14030.21	14030-21	SL004649	Tumor necrosis factor ligand superfamily member 4	OX40 Ligand	P23510	7292	TNFSF4	Human	RFU	Protein	17.9843	2.67158	0.0761043	22	2.65545	0.0989587	2.64807	2.43759	4.21483	0	0	0.010745	0.908	FALSE	FALSE	0.109665	0.10563	0.115824					20	495.3	495.3	0.973467	0.983323	0.816518	1.066	0.99179	0.9	0.899728	1.138	0.896795	1.059	1.03815	0.988	0.936826	1.08	1.08191	0.951	0.956178	0.996	0.839919	0.954	1.0002	1.008	0.932593	1.016	0.915188	0.896	1.02973	1.087	1.05924	0.908	0.918413	0.935	0.812633	0.977	1.02441	0.996	1.09217	1.043	0.924757	0.918	PASS	0.947	0.945	404.9
seq.14031.18	14031-18	SL001691	Fibroblast growth factor 7	FGF7	P21781	2252	FGF7	Human	RFU	Protein	9.37886	2.54932	0.0382528	22	2.6177	0.0774962	2.61045	2.41531	3.45356	0	0	0.0164756	0.982438	FALSE	FALSE	0.0914396	0.0880777	0.100378			FGF7_42460	0.00406718910898777	20	460.8	460.8	1.1117	1.08398	1.07138	0.961	0.914467	1.03	0.966849	0.944	0.997403	0.98	0.982307	0.988	1.02765	1.026	1.07063	1.04	1.09767	1.003	1.0449	1.016	0.946979	0.956	1.01834	0.992	1.08628	1.047	1.04395	0.998	1.08144	1.047	1.07664	0.979	1.01722	1.021	0.915557	0.975	1.06102	1.028	1.08449	1.062	PASS	0.962	1.021	416.75
seq.14032.2	14032-2	SL003310	Vascular endothelial growth factor A, isoform 121	VEGF121	P15692	7422	VEGFA	Human	RFU	Protein	10.3699	2.89138	0.0408767	22	2.87347	0.148629	2.84429	2.66351	4.36001	0	0	0.030086	0.997969	TRUE	FALSE	0.333444	0.331866	0.340045			VEGFA_44389	0.41345866840954	20	1177.5	1177.5	1.10605	1.06148	1.00495	0.991	1.0688	1.087	0.995267	1.151	1.03389	0.979	1.04029	1.129	1.07652	1.082	0.996952	1.09	1.06081	1.077	1.04527	1.069	0.98412	1.035	1.04788	1.206	1.07182	1.217	1.04648	1.123	1.05256	1.073	1.09923	1.138	1.00247	1.033	0.961303	0.999	1.06033	1.124	1.08595	1.211	FLAG	1.04	1.001	3101.1
seq.14034.22	14034-22	SL001890	Tumor-associated calcium signal transducer 2	GA733-1 protein	P09758	4070	TACSTD2	Human	RFU	Protein	2.90579	2.65164	0.0126668	22	2.66754	0.0647918	2.65963	2.53007	4.16968	0	0	0.025788	0.990696	FALSE	FALSE	0.0499651	0.0464634	0.0509437	prot.7595	0.0580144840868189	TACSTD2_44304	0.0617566652038176	20	501.5	501.5	0.922384	0.914645	0.906544	0.989	0.856533	1.041	0.912648	1.043	0.912482	1.001	0.886042	0.979	0.884792	1.022	0.977011	1.005	0.91749	1.025	0.921536	1.005	0.917658	1.032	0.898746	1.025	0.93546	0.988	0.857705	0.984	0.911652	0.995	0.944089	1.009	0.881371	1.012	0.830986	0.985	0.935111	0.997	0.946762	0.999	PASS	1.008	0.972	453.05
seq.14035.13	14035-13	SL007386	T-lymphoma invasion and metastasis-inducing protein 1	TIAM1	Q13009	7074	TIAM1	Human	RFU	Protein	6.3011	2.34782	0.0275561	22	2.40544	0.13349	2.3813	2.22324	4.16978	0	0.0695894	0.0508596	0.889316	FALSE	FALSE	0.0543642	0.049498	0.0611475					20	296.9	296.9	1.01608	1.02805	0.997983	1.053	1.00169	1.026	0.981812	0.991	0.980515	0.902	1.00101	1.05	1.02805	1.146	1.03739	1.005	1.04875	1.051	1.02379	1.026	0.967101	1.022	1.0044	1.032	1.02309	1.046	1.01957	1.079	1.00372	1.059	1.03126	1.026	0.980839	1.079	0.952518	1.035	1.02592	1.084	1.04912	1.066	PASS	1.04	1.017	458.05
seq.14036.116	14036-116	SL020312	Multiple PDZ domain protein	MPDZ	O75970	8777	MPDZ	Human	RFU	Protein	4.53458	2.16907	0.019436	22	2.23803	0.125519	2.20602	2.12613	4.04853	0	0	0.0773639	0.976156	FALSE	FALSE	0.0659269	0.0620094	0.0714172					20	222.6	222.6	1.08163	1.14447	1.06051	0.988	1.01783	0.924	1.02913	0.953	1.05198	0.982	1.0495	1.011	1.10035	1.004	1.04605	0.993	1.04753	0.976	1.06763	1.032	1.06456	1.026	1.07432	0.991	1.05648	1.025	1.05798	1.024	1.05398	1.043	1.08691	1.028	1.08216	1.021	1.07329	1.031	1.06253	0.984	1.04802	0.964	PASS	1.032	0.96	165.95
seq.14037.18	14037-18	SL013273	Ran-binding protein 3	RANB3	Q9H6Z4	8498	RANBP3	Human	RFU	Protein	6.73951	3.11799	0.0294156	22	3.16062	0.0752167	3.15749	2.90612	3.69893	0	0	0.00501433	0.999089	FALSE	FALSE	0.23915	0.23339	0.242212	prot.7171	0.0945606487851888			20	1268.6	1268.6	1.10901	1.02862	0.977802	0.947	1.02092	1.037	0.990475	0.996	0.986853	0.966	1.01051	1.007	1.04317	0.991	1.01634	1.038	1.09712	0.995	1.00755	0.983	0.943197	0.943	1.05982	1.016	1.08307	1.084	1.10179	1.029	1.02821	1.03	1.06221	1.006	1.07938	0.964	1.01748	0.985	1.05462	0.964	1.16889	1.023	PASS	0.964	1.008	1192.45
seq.14038.130	14038-130	SL007049	Cystatin-F	CYTF	O76096	8530	CST7	Human	RFU	Protein	14.0222	4.49856	0.0567088	22	4.21501	0.250465	4.19227	3.40782	5.29443	0	0	0.0250716	0.992615	TRUE	FALSE	0.714002	0.708934	0.721997	prot.1479	0.513720819120212	CST7_44576	0.910156319072634	20	27883	27883	1.11274	1.11545	1.10072	0.91	1.08092	0.945	1.07665	0.958	1.03716	0.943	1.11097	0.956	1.06197	0.923	1.10446	0.936	1.17177	0.97	1.02134	0.965	1.06039	0.93	1.15102	1.047	1.12174	0.996	1.15291	0.941	1.10066	0.979	1.20512	0.928	1.17679	0.916	1.14795	0.894	1.12692	0.919	1.24973	0.94	PASS	0.913	0.959	13572.8
seq.14039.33	14039-33	SL003863	Kallikrein-5	kallikrein 5	Q9Y337	25818	KLK5	Human	RFU	Protein	6.37702	2.56436	0.0279224	22	2.61626	0.107367	2.59605	2.48855	4.00928	0	0	0.0465616	0.993709	FALSE	FALSE	0.045542	0.0437082	0.0477246	prot.7681	0.00745222533559148			20	485.4	485.4	1.02233	1.01975	0.987991	1.03	0.966162	1.043	0.9708	1.033	0.993857	0.962	0.98779	0.995	1.02297	1.001	1.02103	0.969	1.03541	0.999	1.00351	1.032	0.997739	0.996	1.00227	1.059	1.04477	0.951	0.998355	0.986	1.00248	0.996	1.06588	0.964	0.940698	1.015	0.920713	0.958	1.03365	1.044	1.04499	1.023	PASS	0.994	0.977	391.9
seq.14041.13	14041-13	SL004068	Granzyme B	Granzyme B	P10144	3002	GZMB	Human	RFU	Protein	4.78261	2.78395	0.0210638	22	2.7797	0.0735862	2.7693	2.65312	3.58236	0	2.22686	0.019341	0.980853	TRUE	TRUE	0.2454	0.243357	0.253402			GZMB_43787	0.372467072654876	20	702.7	702.7	0.966442	0.97801	0.959186	1.027	0.810216	1.1	0.927902	1.065	0.944743	1.024	0.949338	1.025	0.938059	1.038	0.988187	0.981	0.938435	1.028	0.984312	1.063	0.881681	1.077	0.927167	1.036	1.00243	1.073	0.889606	1.044	0.970982	1.059	1.00731	1.058	0.90032	1.054	0.828753	1.026	0.941705	1.11	0.979373	1.057	PASS	1.073	1.084	713
seq.14042.11	14042-11	SL003770	Secreted frizzled-related protein 1	SARP-2	Q8N474	6422	SFRP1	Human	RFU	Protein	8.79116	3.59917	0.0403809	22	3.49288	0.109879	3.48204	3.19485	4.57584	0	0	0.00931232	0.984157	FALSE	FALSE	0.523942	0.515576	0.530103	prot.4418	0.466332351958855	SFRP1_44238	0.60380216794883	20	3796.9	3796.9	1.21934	1.12758	1.09915	0.988	1.25261	1.044	1.1025	0.999	1.12043	1.082	1.22339	1.038	1.20813	0.992	0.985235	1.017	1.13084	0.992	1.06805	0.995	1.01587	0.962	1.21989	1.054	1.13472	1.042	1.14558	1.032	1.09009	1.018	1.14616	1.008	1.19186	1.012	1.15334	0.983	1.08226	0.969	1.26711	1.036	PASS	0.977	1.043	4840.8
seq.14043.12	14043-12	SL008204	Early endosome antigen 1	EEA1	Q15075	8411	EEA1	Human	RFU	Protein	15.3165	2.96736	0.0678142	22	2.90104	0.0872239	2.89432	2.68052	3.59904	0	0	0.00859599	0.994544	FALSE	FALSE	0.0678022	0.0647073	0.0695051	prot.3588	0.0699214193183373			20	859.6	859.6	0.842828	0.935874	0.814401	1.162	0.849155	0.992	0.914371	1.201	0.905891	1.126	0.881189	1.051	0.904081	1.051	1.02602	0.99	0.824161	1.017	0.815096	1.004	0.981727	1.12	0.905891	0.983	0.903321	0.909	0.832542	1.08	0.986685	0.924	0.859514	1.036	0.738996	1.002	0.867319	1.123	0.948891	1.199	0.860288	0.965	FLAG	1.014	1.152	768.15
seq.14045.12	14045-12	SL020317	Nuclear receptor coactivator 2	NCOA2	Q15596	10499	NCOA2	Human	RFU	Protein	8.53669	2.8632	0.0365284	22	2.91104	0.142975	2.88502	2.73981	4.78322	0	0	0.0393983	0.991768	FALSE	FALSE	0.124375	0.118902	0.128557					20	920.8	920.8	0.911142	0.984708	0.916584	1.035	0.900274	0.907	0.947715	0.975	0.922183	1.024	0.927665	0.935	0.925241	0.989	0.973773	1.004	0.921353	0.966	0.910962	0.931	0.985129	0.926	0.959566	0.962	0.930383	0.907	0.886407	0.978	0.968549	0.926	0.901773	0.974	0.905141	0.97	0.918229	0.987	0.924962	0.958	0.895546	0.938	PASS	0.989	0.963	694.6
seq.14047.78	14047-78	SL003951	Brain-derived neurotrophic factor	BDNF	P23560	627	BDNF	Human	RFU	Protein	15.8798	3.49663	0.0580688	22	3.55475	0.202652	3.55748	2.76626	4.34799	0	0	0.00286533	0.637638	FALSE	FALSE	0.739388	0.734875	0.740669	prot.2318		BDNF_45040	0.882289148004162	0.5	5596.1	5596.1	1.30366	1.21227	1.21699	0.978	1.20686	0.961	1.25837	1.043	1.19429	0.984	1.18226	1.002	1.25108	0.965	1.21575	1.024	1.34215	0.983	1.24261	0.983	1.25094	0.964	1.3468	1.025	1.24999	0.978	1.37503	0.976	1.30549	1.027	1.32666	0.926	1.33469	0.989	1.3003	0.982	1.26919	0.972	1.3287	1.009	PASS	0.963	0.986	3223.8
seq.14048.7	14048-7	SL004588	Interleukin-1 Receptor accessory protein	IL-1 R AcP	Q9NPH3	3556	IL1RAP	Human	RFU	Protein	7.68749	3.43709	0.0325038	22	3.3856	0.108183	3.37011	3.12248	3.89648	0	0	0.010745	0.994022	TRUE	FALSE	0.633231	0.623649	0.640064	prot.5612	0.529130095370387	IL1RAP_45157	0.780141432225855	0.005	2568.4	2568.4	1.70375	1.38309	1.2191	0.948	1.31713	1.032	1.31544	1.062	1.25196	0.954	1.35815	0.931	1.40788	1.017	1.52845	1.041	1.50852	0.969	1.32249	0.904	1.29914	0.985	1.58818	1.026	1.44179	0.961	1.57774	0.983	1.53548	0.98	1.47711	1.041	1.5504	1.035	1.44025	1.009	1.42246	0.978	1.49178	1.017	PASS	0.982	0.953	2852.85
seq.14049.17	14049-17	SL000483	Interleukin-7	IL-7	P13232	3574	IL7	Human	RFU	Protein	24.1521	3.68945	0.15732	22	2.73222	0.136165	2.71214	2.54108	3.82798	0	0.626305	0.010745	0.997047	FALSE	FALSE	0.327231	0.314165	0.333058			IL7_43857	0.513833058635435	20	517.9	517.9	0.941123	0.949927	0.930805	1.012	0.815719	1.086	0.845551	1.005	0.914856	1.001	0.892008	1.066	0.925813	0.986	0.991576	1.014	0.975513	1.017	0.9345	0.997	0.838162	0.998	0.896797	1.053	0.947147	1.031	0.891701	1.02	0.941636	1.055	0.964612	1	0.884543	1.024	0.805569	0.97	0.97167	0.993	1.007	1.005	PASS	1.001	1.001	494.95
seq.14050.61	14050-61	SL004140	Ephrin-A4	Ephrin-A4	P52798	1945	EFNA4	Human	RFU	Protein	4.97961	3.29697	0.0214913	22	3.27186	0.0569711	3.26618	3.01607	4.11817	0	0	0.0164756	0.992804	FALSE	FALSE	0.294251	0.286507	0.30541			EFNA4_43658	0.410084444158946	20	2057	2057	1	1.03046	0.97502	1.003	0.945356	1.016	1.00641	1.027	1.02069	1.028	0.981721	0.993	1.02201	0.988	1.04831	1.022	0.965546	0.976	0.965773	0.984	0.95893	1.041	1.05314	0.965	1.00322	0.994	0.941462	0.991	1.02267	1.021	1.02752	1.04	0.974743	1.021	0.932795	1	0.986476	1.08	1.02242	1.014	PASS	0.994	1.024	1869
seq.14051.54	14051-54	SL007629	Forkhead box protein C2	FOXC2	Q99958	2303	FOXC2	Human	RFU	Protein	5.62361	2.46392	0.024306	22	2.49087	0.0705321	2.47914	2.37365	3.26701	0	0.0695894	0.0308023	0.983655	FALSE	FALSE	0.0255408	0.0236175	0.0283362					20	348.8	348.8	0.994582	0.985589	0.940415	1	0.880363	1.046	0.924954	1.016	0.955616	0.97	0.906916	0.998	0.983366	1.009	1.05282	1.017	1.00259	0.982	0.987263	0.981	0.865294	1.007	0.928153	1.007	1.00201	1.026	0.927906	1.009	1.01573	1.044	0.983921	0.998	0.932122	0.956	0.845576	0.998	0.984476	1.009	0.992036	1.009	PASS	0.977	0.971	301.55
seq.14052.26	14052-26	SL009417	Protein unc-13 homolog A	UN13A	Q9UPW8	23025	UNC13A	Human	RFU	Protein	4.2007	2.56836	0.0182075	22	2.59249	0.0771284	2.58013	2.43281	3.87749	0	0.0695894	0.0386819	1	FALSE	FALSE	0.0395596	0.0378012	0.0410911					20	425.8	425.8	0.97348	0.979526	0.987019	0.982	0.874692	1.026	0.939541	0.984	0.948118	0.968	0.947907	1.005	0.946853	1.034	0.986333	0.983	0.983599	1.017	0.988853	1.024	0.923845	0.99	0.939748	1.004	0.978851	1.034	0.907696	0.993	0.954709	1.024	0.952999	0.999	0.923644	1.047	0.848207	1.005	0.961391	1.032	1.02776	1.009	PASS	0.961	0.955	404.75
seq.14054.17	14054-17	SL004151	Interleukin-15 receptor subunit alpha	IL-15 Ra	Q13261	3601	IL15RA	Human	RFU	Protein	10.0519	3.91775	0.0424979	22	3.98846	0.110055	3.98836	3.42553	4.54684	0	0	0.00286533	0.994244	TRUE	FALSE	0.555582	0.552759	0.561008			IL15RA_42602	0.535946002856428	20	9900.2	9900.2	1.21099	1.16168	1.15974	0.904	1.1628	0.987	1.12575	1.033	1.04518	1.031	1.18538	1.009	1.15713	0.936	1.10616	0.988	1.21835	0.993	1.13928	0.989	1.07402	0.917	1.23883	1.033	1.17354	0.979	1.20998	1.008	1.14913	1.036	1.19676	0.981	1.25088	0.952	1.23575	0.955	1.20509	0.95	1.27182	0.976	PASS	0.952	1.011	9076.85
seq.14056.32	14056-32	SL013948	Glycoprotein hormones alpha chain	Glycoprotein hormones a-chain	P01215	1081	CGA	Human	RFU	Protein	24.031	3.47532	0.108055	22	3.3959	0.16512	3.3934	2.91238	5.06948	0	0	0.00716332	0.994506	FALSE	FALSE	0.126083	0.12173	0.138705					20	2680.6	2680.6	0.856121	1.01128	0.815615	1.138	1.00314	0.918	0.971866	1.222	0.983562	1.152	0.972112	1.043	0.924696	0.959	1.05689	1.032	0.826606	1.028	0.76403	0.937	1.09757	1.09	0.986204	1.054	0.95412	0.993	0.869478	1.042	1.07845	0.851	0.880878	1.059	0.827857	0.896	0.922659	1.099	0.996283	1.147	0.908401	1.035	FLAG	0.989	1.244	3125.75
seq.14056.4	14056-4	SL013948	Glycoprotein hormones alpha chain	Glycoprotein hormones a-chain	P01215	1081	CGA	Human	RFU	Protein	4.7784	2.99562	0.0206896	22	3.01942	0.152159	2.99154	2.89845	4.92787	0	0	0.0465616	0.99577	FALSE	FALSE	0.0924148	0.0867242	0.0944623					20	1149.2	1149.2	0.934689	0.946467	0.930752	1.029	0.843573	1.077	0.91134	1.061	0.976796	1.081	0.880816	1.058	0.899218	1.023	0.971757	1.117	0.882913	1.123	0.900768	0.993	0.897392	1.022	0.901758	1.07	0.961674	1.078	0.827715	1.077	0.891129	0.993	0.945221	1.079	0.871663	1.07	0.789015	1.03	0.86432	1.078	0.899429	1.121	PASS	1.035	1.061	1321
seq.14057.68	14057-68	SL004686	Tumor necrosis factor ligand superfamily member 15	TNFSF15	O95150	9966	TNFSF15	Human	RFU	Protein	7.0535	3.35595	0.0306789	22	3.42985	0.0902899	3.41639	3.2136	4.10925	0	0	0.0265043	0.993254	FALSE	FALSE	0.0771853	0.0701527	0.0890223			TNFSF15_43207	-0.0347864450489689	20	2712.2	2712.2	0.863236	0.892876	0.983643	0.892	0.948123	0.955	0.93508	0.927	0.91044	0.962	0.848783	0.976	0.903224	0.912	0.800366	1.013	0.879728	0.94	0.955303	0.956	0.965986	0.928	0.878445	0.969	0.923742	1.031	0.865467	0.963	0.813595	0.919	0.914646	0.967	0.901213	0.931	0.946898	0.904	0.838289	0.941	0.905062	0.938	PASS	0.95	0.985	2102.95
seq.14060.67	14060-67	SL007435	Neutrophil cytosol factor 4	NCF4	Q15080	4689	NCF4	Human	RFU	Protein	32.1774	2.79067	0.152766	22	2.83166	0.162302	2.8391	2.25091	4.31393	0	0.0695894	0.00501433	0.992273	FALSE	FALSE	0.0799039	0.0759005	0.0873445	prot.3589	0.0265056919600786			20	769.5	769.5	1.00483	0.90979	0.681758	1.328	0.960434	0.967	0.899684	1.368	0.766969	1.982	1.10592	1.012	1.1875	1.256	1.25387	1.257	0.948946	0.881	0.827954	0.82	0.964044	1.112	0.845976	1.214	0.809404	0.976	1.25797	1.198	0.985149	0.987	0.800229	0.905	0.913462	1.202	1.44589	1.143	1.22356	0.861	0.842826	0.923	FLAG	1.596	1.18	811.25
seq.14061.48	14061-48	SL002541	Tumor necrosis factor ligand superfamily member 11	sRANKL	O14788	8600	TNFSF11	Human	RFU	Protein	4.65295	3.02895	0.0203549	22	3.07028	0.0751212	3.05911	2.96171	4.25159	0	0	0.023639	0.99319	FALSE	FALSE	0.0614333	0.0582736	0.0638505			TNFSF11_44346	0.0449201682366179	20	1370.2	1370.2	0.920586	0.961746	0.972394	0.99	0.864589	1.009	0.937594	0.955	0.959188	0.945	0.880874	0.979	0.913467	1.017	0.941589	1.01	0.900381	1.014	0.952586	1.007	0.980114	1.023	0.948564	0.988	0.947973	0.956	0.863825	0.988	0.900085	0.999	0.942366	1.009	0.89579	1.044	0.835131	1.03	0.862575	1.058	0.901922	1.021	PASS	1.02	1.045	1171
seq.14063.17	14063-17	SL000530	Oncostatin-M	OSM	P13725	5008	OSM	Human	RFU	Protein	4.49747	2.74294	0.019416	22	2.7566	0.127453	2.73215	2.60895	4.91989	0	0	0.0508596	0.995738	FALSE	FALSE	0.17762	0.168778	0.178453			OSM_44062	0.303933241304826	20	598.2	598.2	1.01631	1.01804	0.999332	0.965	0.945173	0.992	1.001	0.977	1.01235	1.008	0.991218	1.007	1.02344	1.004	1.01839	1.019	1.00589	0.981	0.987944	0.984	1.00453	0.982	1.00521	1.013	1.01579	0.99	0.97857	1.01	1.0042	0.996	1.00218	1.02	0.984853	0.971	0.946669	1.008	0.996004	0.981	0.999499	1.002	PASS	0.964	1.022	570.05
seq.14064.21	14064-21	SL004515	Peptidoglycan recognition protein 1	PGRP-S	O75594	8993	PGLYRP1	Human	RFU	Protein	4.84315	2.44983	0.0210298	22	2.47328	0.0842827	2.45954	2.16107	3.74375	0	0.0695894	0.0429799	0.990315	FALSE	FALSE	0.0429219	0.0409602	0.0484168	prot.1428	-0.00185273501626089	PGLYRP1_45219	0.0323898989152203	20	333	333	1.06085	1.03032	0.997006	1.031	0.987252	1.057	0.977113	0.996	1.03868	0.994	1.00241	1.027	1.04356	1.041	1.04356	1.013	1.05916	1.013	1.00604	1.012	0.996708	1.023	1.01463	1.037	1.06526	1.041	1.02179	1.041	1.02778	1.002	1.0332	1.001	1.03416	1.01	0.963542	1.008	1.03256	0.977	1.03224	1.022	PASS	0.997	0.984	299.95
seq.14065.11	14065-11	SL025816	T-cell surface glycoprotein CD5:Cytoplasmic domain	CD5:CD	P06127	921	CD5	Human	RFU	Protein	5.5417	2.28521	0.0238346	22	2.30978	0.0966226	2.29292	2.15503	3.38095	0	0.0695894	0.0408309	0.984781	FALSE	FALSE	-0.000330568	-0.00378714	0.00720876	prot.1817	-0.0959081824403768	CD5_43494	-0.0957935339609289	20	250.4	250.4	1.07931	1.10796	1.0499	1.038	1.0552	0.989	1.01459	1.016	1.04203	0.997	1.03428	0.988	1.07009	1.037	1.05078	1.038	1.06012	1.043	1.04595	1.021	1.02918	1.028	1.04508	1.066	1.04858	0.996	1.04946	0.99	1.04377	1.067	1.09776	0.978	1.05654	1.031	1.02413	0.995	1.09536	0.988	1.08492	1.011	PASS	1.023	0.971	204.1
seq.14066.49	14066-49	SL020306	Membrane-associated guanylate kinase, WW and PDZ domain-containing protein 2	MAGI2	Q86UL8	9863	MAGI2	Human	RFU	Protein	4.5981	2.57194	0.0199784	22	2.65288	0.132084	2.63195	2.32777	4.37866	0	0	0.0179083	0.985382	TRUE	FALSE	0.379554	0.374324	0.387566					20	571.9	571.9	1.21191	1.22541	1.21217	0.941	1.04571	0.92	1.1507	0.927	1.13046	0.985	1.19971	0.964	1.20935	0.996	1.15233	0.986	1.22541	0.945	1.21474	0.95	1.20935	0.916	1.23521	0.994	1.22752	0.959	1.23681	0.963	1.17796	0.987	1.2073	0.936	1.21552	0.966	1.19895	0.958	1.13675	0.973	1.22963	0.992	PASS	0.995	0.963	437.3
seq.14067.6	14067-6	SL008289	Plakophilin-2	PKP2	Q99959	5318	PKP2	Human	RFU	Protein	13.017	2.85015	0.0677124	22	2.94544	0.178815	2.93293	2.50651	4.95803	0	0	0.00931232	0.980294	FALSE	FALSE	0.362854	0.361044	0.36841	prot.5161	0.460861388198869			20	504.9	504.9	1.09168	1.05561	1.00179	1.003	1.04729	0.999	0.999604	1.055	1.03506	0.971	1.03294	1.018	1.05209	1.028	1.03761	1.024	1.07129	1.024	1.04708	1.024	0.99292	1.013	1.04426	1.039	1.05385	1.032	1.06005	1.04	1.02559	1.024	1.04729	0.99	1.04103	1.033	1.01365	1.006	1.03846	1.009	1.07977	1.047	PASS	1.019	1.033	479.55
seq.14068.29	14068-29	SL003197	C-C motif chemokine 25	TECK	O15444	6370	CCL25	Human	RFU	Protein	6.99497	3.42473	0.0288358	22	3.44715	0.146964	3.42086	3.15891	5.05751	0	0	0.010745	0.996716	TRUE	FALSE	0.480683	0.478755	0.488968			CCL25_43470	0.605194762704284	20	3119.2	3119.2	1.09093	1.07622	1.07651	1.028	1.1208	1.045	1.08949	1.02	1.0751	1.018	1.10968	1.013	1.06312	0.992	1.04482	0.996	1.0893	0.992	1.07167	1.032	1.06913	1.031	1.12165	1.028	1.07053	1.003	1.09396	1.032	1.06186	1.063	1.07715	1.014	1.0814	1.052	1.1111	1.009	1.10485	1.027	1.1255	1.018	PASS	1.011	1.043	4676.75
seq.14069.61	14069-61	SL010369	Carbonic anhydrase 4	Carbonic Anhydrase IV	P22748	762	CA4	Human	RFU	Protein	4.32633	2.85537	0.0188811	22	2.87951	0.0947617	2.86593	2.65877	4.00313	0	0	0.0372493	0.996873	FALSE	FALSE	0.0757802	0.0709521	0.0858954	prot.2291	0.0199972264292103	CA4_45048	0.00990290426897899	20	796.1	796.1	0.91939	1.02353	0.960777	1.01	0.947512	0.972	0.952387	0.962	0.963918	0.99	0.976091	0.985	0.952045	1.033	0.988085	0.966	0.972395	0.986	0.952729	0.974	0.93736	0.962	0.947964	1.038	0.923122	0.992	0.91611	0.976	0.989805	0.986	0.968727	1.014	0.92248	0.973	0.861487	0.982	0.956391	0.991	0.98187	0.997	PASS	0.976	0.983	702.1
seq.14070.56	14070-56	SL018907	Intersectin-1	ITSN1	Q15811	6453	ITSN1	Human	RFU	Protein	7.49786	2.99485	0.0345428	22	2.98502	0.0786129	2.97479	2.80353	3.96117	0	0	0.023639	0.994332	FALSE	FALSE	0.0914442	0.0882463	0.094741	prot.3660	0.0755051255833583			20	1341.8	1341.8	0.920239	0.94693	0.946396	0.975	0.914033	0.994	0.978844	0.983	0.975287	1.025	0.905765	0.96	0.949678	0.988	0.9478	0.98	0.901323	0.992	0.962416	1.01	0.965254	1.016	0.918852	0.946	0.922707	0.957	0.886203	0.995	0.885677	1.001	0.931676	1.023	0.878774	1.029	0.893342	1.035	0.897045	1.012	0.927683	0.948	PASS	0.992	1.042	923.85
seq.14072.9	14072-9	SL005679	Translationally-controlled tumor protein	TCTP	P13693	7178	TPT1	Human	RFU	Protein	8.84702	3.11616	0.0389878	22	3.13652	0.0597316	3.13713	2.9249	3.71844	0	0	0.00358166	0.993226	FALSE	FALSE	0.163676	0.157848	0.170876			TPT1_43231	0.0314863565194435	0.5	1475.9	1475.9	1.12613	1.03268	1.03725	1.086	0.98762	0.975	1.09496	1.041	1.08834	1.09	1.12168	1.032	1.14411	1.018	1.16423	0.996	1.16277	1.065	1.07245	0.974	1.20906	1.05	1.12355	1.087	1.08506	0.984	1.28888	1.039	1.17135	1.006	1.15784	1.027	1.13706	1.072	1.39591	1.009	1.22859	1	1.08387	0.965	PASS	1.093	1.037	1549.35
seq.14073.31	14073-31	SL000440	Hemopexin	Hemopexin	P02790	3263	HPX	Human	RFU	Protein	7.68343	5.32735	0.03181	22	5.32539	0.0565079	5.32533	3.83243	5.5101	0	0.0695894	0.00501433	0.99531	FALSE	FALSE	0.201992	0.197585	0.206776	prot.1739	0.00494523132510747			0.005	205271	205271	1.31716	1.22255	1.32091	1.127	1.19012	0.996	1.30488	0.926	1.2195	1.014	1.28816	1.121	1.24456	0.918	1.28973	1.008	1.47618	0.924	1.13017	1.097	1.19088	1.05	1.38553	0.973	1.36771	0.979	1.41035	0.772	1.34019	1.021	1.38333	1	1.45639	0.926	1.48915	0.953	1.19085	1.038	1.46779	0.952	FLAG	0.958	1.003	226412
seq.14074.2	14074-2	SL020307	SHC-transforming protein 2	SHC2	P98077	25759	SHC2	Human	RFU	Protein	3.39233	2.39803	0.0148241	22	2.42879	0.113533	2.40175	2.33001	3.99371	0	0	0.0716332	0.991494	FALSE	FALSE	0.0195794	0.0160665	0.0225855					20	289.4	289.4	0.989064	0.946061	0.959231	1.002	0.989402	1.032	0.951035	1.018	0.966923	0.986	0.984019	1.019	0.978364	1	0.998275	0.985	0.991435	1.007	0.98002	1.001	0.9666	0.989	0.962421	1.006	0.990079	0.988	0.98002	0.999	0.963062	1.003	0.98135	0.982	0.966277	0.998	0.918439	1.016	0.955746	0.964	1.01508	1.039	PASS	1.041	0.954	269.65
seq.14076.74	14076-74	SL007888	Cystatin-S	Cystatin-S	P01036	1472	CST4	Human	RFU	Protein	8.67106	2.65807	0.0373188	22	2.72219	0.179679	2.69443	2.38757	4.15312	0	0	0.0186246	0.814193	TRUE	FALSE	0.280717	0.275391	0.288482					20	552.8	552.8	1.12724	1.04263	1.0203	0.984	1.05941	1.075	0.99353	1	1.01338	1.049	1.05335	1.025	1.05819	1.004	1.03404	1.071	1.03618	1.031	1.01993	1.026	0.927206	1.014	1.0757	1.021	1.09379	1.073	1.0799	1.019	1.04876	1.113	1.05941	1.056	1.10826	1.014	0.969314	1.04	1.01264	1.038	1.12358	1.08	PASS	1.028	1.186	589.85
seq.14077.6	14077-6	SL002086	Ficolin-3	Ficolin-3	O75636	8547	FCN3	Human	RFU	Protein	7.06301	3.41648	0.0301739	22	3.41385	0.151988	3.43043	2.58104	4.2329	0	0	0.0121777	0.993477	TRUE	TRUE	0.528204	0.519356	0.535339	prot.1433	0.534195116213258			0.5	2588.8	2588.8	1.29934	1.04653	1.09593	0.934	1.11155	1.031	1.19553	1.041	1.33892	0.984	1.27804	0.91	1.17305	0.977	1.07858	0.925	1.13325	0.97	1.42461	0.985	1.36807	0.95	1.58298	0.912	1.36518	0.963	1.50415	0.916	1.49357	1.039	1.13843	0.997	1.4946	0.939	1.39528	0.964	1.51197	0.952	1.19813	1.027	PASS	0.962	1	3239.65
seq.14078.69	14078-69	SL003186	Lymphotactin	Lymphotactin	P47992	6375	XCL1	Human	RFU	Protein	8.99322	3.38412	0.0383802	22	3.4969	0.191347	3.4604	3.21035	5.3561	0	0	0.034384	0.991506	TRUE	FALSE	0.386734	0.38488	0.391199	prot.7037	0.291404477108042	XCL1_44416	0.36843093097129	20	6152.2	6152.2	1.05648	0.984494	1.07994	0.967	1.16387	1.059	1.06366	1.032	0.985045	1.003	1.14099	0.993	1.02735	0.98	0.96882	1.012	1.0675	1.049	1.06898	1.078	1.01937	0.991	1.03423	1.024	1.03088	1.067	1.08459	1.071	1.00767	1.01	1.07333	0.953	1.07041	1.008	1.13269	0.981	1.03386	1.004	1.13179	0.984	PASS	0.99	1.02	4272.45
seq.14079.14	14079-14	SL004152	Interleukin-18 receptor 1	IL-18 Ra	Q13478	8809	IL18R1	Human	RFU	Protein	6.96527	3.43933	0.0302219	22	3.5964	0.109185	3.59057	3.25373	4.30549	0	0	0.00573066	0.998143	TRUE	FALSE	0.600627	0.590467	0.60464			IL18R1_43847	0.780451535665091	20	4279.2	4279.2	1.1551	1.08684	1.08414	0.939	1.17197	1.002	1.07146	1.004	1.0344	1.011	1.13248	0.995	1.14191	0.974	1.07042	1.029	1.14365	0.981	1.07399	0.994	1.05766	0.96	1.12554	1.051	1.10428	1.006	1.13528	1.038	1.05834	1.023	1.15011	1.01	1.13434	1.002	1.13495	0.971	1.11087	0.971	1.23916	0.995	PASS	1.004	1.025	4292.95
seq.14081.5	14081-5	SL005227	NKG2D ligand 1	ULBP-1	Q9BZM6	80329	ULBP1	Human	RFU	Protein	4.22001	2.60243	0.018447	22	2.70101	0.150798	2.65475	2.5422	4.09556	0	0	0.0773639	0.993236	FALSE	FALSE	0.103112	0.0980434	0.105381					20	639.1	639.1	1.01784	1.03936	1.03919	0.953	1.03047	1.013	1.02453	0.996	1.04428	1.021	0.961342	1.029	1.02453	1.003	0.964388	1.028	1.0138	1.007	1.02865	1.022	0.999218	0.988	1.04224	1.007	1.01332	1.094	1.00741	0.993	0.992854	1.018	1.0436	0.974	0.989625	0.992	0.998282	0.993	1.02158	1.056	1.02076	1.058	PASS	0.952	1.026	506
seq.14082.56	14082-56	SL016540	Talin-2	TLN2	Q9Y4G6	83660	TLN2	Human	RFU	Protein	12.2262	3.33261	0.0678196	22	3.36694	0.137536	3.36137	2.95521	4.7263	0	0	0.00644699	0.953296	FALSE	FALSE	0.346077	0.342078	0.353424	prot.6214	0.346205291009688			20	1488	1488	1.01011	0.978239	1.02692	0.992	0.975546	0.975	1.02515	1.007	1.03845	0.992	1.02289	0.959	0.996785	0.979	1.0004	0.956	0.968939	0.986	1.00439	0.972	0.991075	1.007	0.995917	0.967	0.982373	0.971	0.971279	0.958	0.956114	0.976	0.998189	0.989	0.970772	1.035	0.972931	0.99	0.942369	0.991	1.02536	0.989	PASS	0.997	1.01	1150.6
seq.14083.25	14083-25	SL020314	Selenide, water dikinase 1	SPS1	P49903	22929	SEPHS1	Human	RFU	Protein	6.96768	3.9168	0.0304563	22	3.99512	0.0922504	3.99059	3.68764	4.55425	0	0	0.00501433	0.786443	FALSE	FALSE	0.474795	0.470023	0.479472	prot.2765	0.394812502004006			20	8371.8	8371.8	1.22876	1.15596	1.19558	0.857	1.15677	1.037	1.13198	0.9	1.10484	0.957	1.20643	0.94	1.15491	0.887	1.12101	0.944	1.2009	0.952	1.15138	0.955	1.1115	0.908	1.26884	0.986	1.13126	1.003	1.17234	0.938	1.17295	0.99	1.20593	0.973	1.20786	0.897	1.16819	0.928	1.21708	0.947	1.28722	0.971	PASS	0.87	1.005	7297
seq.14084.191	14084-191	SL025418	Internal Use Only: Fc_MOUSE	Fc_MOUSE	Q99LC4			Mouse	RFU	Protein	5.52932	2.95966	0.0242659	22	3.13645	0.162266	3.11866	2.73183	3.96171	0	0	0.00143266	0.981408	FALSE	FALSE	NA	NA	NA					0.5	2235.2	2235.2	1.08912	1.0685	1.2012	0.939	1.10664	0.983	1.24406	0.991	1.12288	0.962	1.06963	0.932	1.12798	0.983	1.03233	1.027	1.04103	0.983	1.21524	0.968	1.2527	0.978	1.18641	0.979	1.05808	0.979	1.12969	0.983	1.04351	0.95	1.14637	0.972	1.12435	0.984	1.27675	0.956	1.05221	0.988	1.07866	1.011	PASS	1.025	0.995	1522.85
seq.14085.28	14085-28	SL001718	Interleukin-13	IL-13	P35225	3596	IL13	Human	RFU	Protein	5.35125	2.86143	0.0227565	22	2.94392	0.184958	2.89531	2.77822	4.83953	0	0	0.0838109	0.995331	FALSE	FALSE	0.127607	0.124749	0.129797			IL13_42600	0.0252142098478375	20	1688.4	1688.4	1.00345	0.990148	1.0338	0.989	1.0684	1.004	1.02296	1.029	1.01108	1.049	1.06813	1.046	1.03203	0.978	0.970233	0.963	1.00548	1.002	1.06463	1.076	1.0647	1.01	0.995284	1.028	1.02726	1.047	1.10072	1.025	1.00752	0.991	1.02445	1.002	1.0569	1.01	1.07823	0.937	1.00166	0.969	1.04467	1.027	PASS	1.036	1.025	839.05
seq.14086.11	14086-11	SL012754	Acid sphingomyelinase-like phosphodiesterase 3a	ASM3A	Q92484	10924	SMPDL3A	Human	RFU	Protein	7.96175	2.78182	0.0359064	22	2.48195	0.164852	2.46702	2.01703	3.51219	0	0	0.00501433	0.993823	TRUE	FALSE	0.610218	0.601524	0.615121	prot.7292	0.133326740934649	SMPDL3A_44941	0.895919063397993	0.5	494.7	494.7	1.1077	1.15557	1.47672	0.958	1.07101	1.094	1.22907	0.971	1.12919	0.944	1.11898	0.979	1.18349	0.991	1.03667	1.011	1.04389	1.014	1.44269	0.996	1.3039	1.012	1.25082	0.969	1.0492	1.004	1.07848	1.068	1.03494	1.09	1.19956	1.031	1.18067	1.043	1.36544	0.98	1.01124	1.006	1.08392	1.007	PASS	1.04	1.122	493.1
seq.14088.38	14088-38	SL005172	Insulin-like growth factor-binding protein 6	IGFBP-6	P24592	3489	IGFBP6	Human	RFU	Protein	9.25994	5.01633	0.0387857	22	4.97756	0.0762904	4.97754	4.69346	5.26836	0	0	0	0.994903	FALSE	FALSE	0.579973	0.571205	0.586948	prot.2334	0.658685406968445	IGFBP6_45374	0.562880595366506	0.5	96792.9	96792.9	1.35209	1.30199	1.28235	1.09	1.11623	0.986	1.27937	1.056	1.20332	1.047	1.31751	1.088	1.21326	0.868	1.28607	0.973	1.42771	1.012	1.19823	1.098	1.19417	0.932	1.36565	1.03	1.3978	1.058	1.43906	0.985	1.43743	1.016	1.40083	0.972	1.47295	0.914	1.41681	0.894	1.23307	1.018	1.51434	0.95	PASS	1.082	1.059	95693.1
seq.14090.23	14090-23	SL020308	Differentially expressed in FDCP 6 homolog	DEFI6	Q9H4E7	50619	DEF6	Human	RFU	Protein	9.86456	3.34648	0.0426624	22	3.38264	0.106207	3.37627	3.04383	4.16728	0	0	0.00429799	1	FALSE	FALSE	0.443388	0.436981	0.454112	prot.5481	0.476353717389331			20	1311.9	1311.9	1.05424	1.10774	1.08011	0.868	1.04818	0.934	1.0507	0.938	1.02348	0.925	1.15413	0.921	1.05348	0.899	1.00946	0.906	1.06806	0.958	1.08826	0.967	1.01603	0.893	1.15089	0.959	1.05145	1.024	1.02637	0.914	1.08953	0.941	1.0627	0.931	1.02022	0.849	1.03007	0.927	1.20016	0.959	1.09134	0.958	PASS	0.807	1.034	1410.95
seq.14091.42	14091-42	SL005371	Carbonyl reductase [NADPH] 3	Carbonyl reductase 3	O75828	874	CBR3	Human	RFU	Protein	10.3726	3.37284	0.0429909	22	3.32763	0.120997	3.317	3.00406	4.05467	0	0	0.0157593	0.999579	TRUE	TRUE	0.33626	0.332554	0.338912	prot.1448	0.126157080008059	CBR3_40928	0.163613259210247	20	1715.1	1715.1	1.0178	1.0248	1.06753	0.939	1.02101	1.003	1.02701	1.016	0.986654	1	1.07651	0.972	1.0688	0.955	0.962134	0.967	1.06205	0.971	1.06336	0.991	0.995646	0.917	1.06449	1.007	1.03675	0.975	1.03021	1.018	0.953257	1.019	1.04701	0.961	1.03782	0.994	1.07489	0.955	1.04357	0.961	1.01509	1.016	PASS	0.943	0.998	1537.9
seq.14093.10	14093-10	SL004343	Fms-related tyrosine kinase 3 ligand	Flt3 ligand	P49771	2323	FLT3LG	Human	RFU	Protein	4.33047	2.94611	0.0189782	22	2.94743	0.105925	2.93095	2.82419	4.84646	0	0	0.0487106	0.823344	FALSE	FALSE	0.201537	0.19524	0.206922			FLT3LG_43722	0.322073570656882	20	1289.8	1289.8	0.980464	0.95139	1.01439	0.974	1.06191	0.976	0.982929	0.986	0.989566	0.967	1.00085	0.982	0.985935	0.974	0.954771	0.98	0.961031	0.99	1.00507	0.964	1.01503	0.979	0.952726	0.98	0.972113	0.957	0.986614	1.003	0.916311	0.933	0.979198	0.952	0.950269	0.992	0.999303	0.949	0.925849	0.952	1.00671	0.948	PASS	0.991	0.964	839.7
seq.14094.29	14094-29	SL000138	Heparin-binding EGF-like growth factor	HB-EGF	Q99075	1839	HBEGF	Human	RFU	Protein	12.6595	3.15384	0.0499626	22	3.10943	0.183301	3.11113	2.48473	5.21266	0	0	0.00143266	0.981174	FALSE	FALSE	0.5686	0.558988	0.583434	prot.5100	0.299003504255046	HBEGF_43792	0.862175603445625	20	1547.9	1547.9	1.05464	1.04116	1.05529	0.95	1.09253	1.018	1.03865	1.028	0.9761	1.075	1.05999	1.078	1.03552	0.995	0.983856	1.038	1.07069	1.019	1.01428	0.993	0.951208	0.974	1.06877	1.051	0.999806	1.011	1.05407	1.056	0.995818	1.076	1.05623	0.962	1.09354	1.02	1.06936	0.974	1.03844	0.981	1.08488	1.009	PASS	1.045	1.054	946.65
seq.14095.1	14095-1	SL005204	NKG2-D type II integral membrane protein	NKG2D	P26718	22914	KLRK1	Human	RFU	Protein	3.54948	2.42746	0.0154231	22	2.48793	0.0998915	2.46746	2.3831	4.20711	0	0.278358	0.0494269	0.99587	FALSE	FALSE	-0.0072979	-0.00991416	-0.00304888			KLRK1_43902	-0.07875503775171	20	340	340	0.964265	1.01949	0.986651	1.039	0.912507	0.979	0.953449	0.969	0.952114	0.955	0.97561	0.996	0.97645	1.021	1.04135	0.977	1.00354	0.987	0.967008	0.978	0.934066	0.986	0.949986	1.002	1.0101	0.973	0.930742	0.98	1.01827	1.036	1.01311	0.989	0.964539	0.97	0.868233	0.959	1.0095	0.99	1.01705	1.006	PASS	0.96	0.958	293.8
seq.14096.1	14096-1	SL000597	Lymphotoxin-alpha	TNF-b	P01374	4049	LTA	Human	RFU	Protein	4.27605	3.05589	0.0185735	22	3.05913	0.0858043	3.04446	2.93374	4.63458	0	0	0.0329513	1	FALSE	FALSE	0.217121	0.200609	0.228423					20	1199.4	1199.4	1.07899	1.09936	0.998502	0.976	0.962369	0.985	1.01981	1.046	1.0602	1.002	1.03219	0.986	1.02988	1.007	1.10717	0.988	1.04578	1.025	1.02347	0.955	1.01877	1.008	1.065	0.986	1.08074	0.979	0.988462	0.976	1.07541	0.969	1.06765	0.988	1.03853	1.003	0.948142	0.983	1.05109	1.023	1.06273	1.006	PASS	0.99	1.023	1018.5
seq.14097.86	14097-86	SL007502	Carbohydrate sulfotransferase 15	ST4S6	Q7LFX5	51363	CHST15	Human	RFU	Protein	6.21146	3.18816	0.0267483	22	3.32132	0.0729335	3.32149	3.02338	3.6788	0	0	0.00286533	0.981399	FALSE	FALSE	0.197854	0.185322	0.207641	prot.4157	-0.115616125749796			0.5	2275.6	2275.6	1.44144	1.26485	1.3258	0.956	1.2391	1.033	1.29656	0.996	1.22614	0.961	1.28966	0.97	1.35404	0.985	1.26697	1.005	1.41747	0.949	1.33365	0.994	1.32479	0.942	1.42385	1.029	1.32018	0.946	1.47345	1.017	1.33961	0.997	1.4303	0.972	1.38486	1	1.38351	0.954	1.32688	0.989	1.48761	1.022	PASS	0.958	0.966	1931.3
seq.14098.28	14098-28	SL020309	Cysteine--tRNA ligase, cytoplasmic	SYCC	P49589	833	CARS1	Human	RFU	Protein	12.2776	3.58203	0.0470503	22	3.57011	0.0943457	3.56501	3.20884	4.10859	0	0	0.00859599	0.984886	FALSE	FALSE	0.452623	0.446669	0.455196	prot.2740	0.559143025031343			20	3202.8	3202.8	0.97918	1.04516	1.02085	0.943	0.992655	0.942	0.980259	1.003	0.930803	0.977	0.961715	0.989	0.968286	0.982	0.968169	0.992	1.02006	1.006	0.987147	0.988	1.03486	0.977	0.981581	1.026	1.01848	1.018	1.042	1.04	0.949625	1.002	1.00254	0.967	1.02723	0.996	1.05096	0.989	1.01387	0.962	1.04653	0.991	PASS	0.981	1.007	2616.3
seq.14099.20	14099-20	SL009468	Proteasome subunit alpha type-4	PSA4	P25789	5685	PSMA4	Human	RFU	Protein	5.42388	2.60436	0.0234375	22	2.66569	0.138543	2.63094	2.53441	4.2763	0	0	0.0580229	0.968901	FALSE	FALSE	0.0540431	0.0504465	0.0555399	prot.2357	-0.0118405066778121			20	674.3	674.3	1.06541	1.04332	1.02602	1.044	0.960541	1.076	0.993956	1.026	1.035	1.018	1.00762	1.018	1.05856	1.012	1.03183	1.061	1.02805	1.028	1.03516	1.007	1.00283	1.01	1.06022	1.099	1.03994	1.112	1.03834	1.072	1.049	1.082	1.07151	1.015	1.03246	1.002	0.974422	1.014	1.03611	1.044	1.05955	1.083	PASS	1.026	1.028	1149.35
seq.14100.63	14100-63	SL007929	Complement C1q subcomponent subunit C	C1QC	P02747	714	C1QC	Human	RFU	Protein	35.7714	2.86343	0.0987132	22	2.96649	0.207859	2.90822	2.63998	4.40758	0	0	0.032235	1	TRUE	FALSE	0.229964	0.222924	0.241188	prot.1724	0.0885830702047489			20	898.5	898.5	1.14824	1.13605	1.06105	1.022	1.05125	1.099	1.05235	1.024	1.07181	1.034	1.07335	1.063	1.14824	1.074	1.11768	1.117	1.1607	1.035	1.06093	1.01	1.00212	0.976	1.15399	1.114	1.12004	1.131	1.13662	1.052	1.10218	1.075	1.13821	1.019	1.15712	1.057	1.06243	1.013	1.17344	1.009	1.20994	1.047	PASS	1	1.051	1088.25
seq.14101.2	14101-2	SL005153	Ciliary neurotrophic factor receptor subunit alpha	CNTFR alpha	P26992	1271	CNTFR	Human	RFU	Protein	7.39167	2.90075	0.032807	22	2.88344	0.0847507	2.8861	2.54332	3.26928	0	0	0.00143266	0.9935	TRUE	FALSE	0.488497	0.4796	0.500973					0.5	790.5	790.5	1.64756	1.43466	1.35825	0.964	1.07114	1.076	1.20761	1.047	1.27418	0.972	1.24882	0.968	1.42844	1.013	1.42151	1.034	1.48423	0.97	1.3932	0.997	1.32368	0.983	1.67337	1.024	1.48814	0.962	1.59568	0.934	1.51466	1.02	1.50514	1.027	1.58037	1	1.3755	0.981	1.53317	0.957	1.46769	1.041	PASS	1.011	0.963	750.9
seq.14102.6	14102-6	SL000678	Granulysin	Granulysin	P22749	10578	GNLY	Human	RFU	Protein	6.91144	3.08555	0.0292732	22	3.09829	0.133831	3.09433	2.64631	3.5511	0	0	0	0.995625	TRUE	FALSE	0.65778	0.653632	0.663053	prot.598	0.797935960319976	GNLY_45134	0.77578512270873	0.5	1411.4	1411.4	1.26311	1.14515	1.15207	0.978	1.14016	0.996	1.12561	1.036	1.09081	1.011	1.14311	1.083	1.16289	1.006	1.10611	0.976	1.2318	0.976	1.09606	0.992	1.0558	1.01	1.23353	1.042	1.15584	1.006	1.30516	1.005	1.19854	1.049	1.23439	0.903	1.20715	0.968	1.12453	0.972	1.16905	0.996	1.24947	0.988	PASS	0.96	0.939	1259.85
seq.14103.12	14103-12	SL010619	Tryptase gamma	TPSG1	Q9NRR2	25823	TPSG1	Human	RFU	Protein	5.20514	2.98506	0.0225368	22	2.98149	0.0579239	2.97607	2.72239	4.09664	0	0	0.019341	0.997156	FALSE	FALSE	0.0695186	0.0676541	0.0779394					20	1030	1030	0.943656	0.96109	0.917758	1.022	0.873325	1.03	0.900035	1.028	0.950448	1.043	0.883741	1.01	0.911746	1.019	1.00078	1.041	0.93961	1.036	0.934071	0.979	0.948522	1.016	0.949746	0.969	0.995554	0.986	0.887625	0.998	0.958496	0.95	0.944521	0.999	0.884272	1.019	0.814809	1.027	0.933648	1.045	0.918577	1.056	PASS	0.995	1.029	1029.05
seq.14104.1	14104-1	SL026018	TLR4 interactor with leucine rich repeats:Cytoplasmic domain	TRIL:CD	Q7L0X0	9865	TRIL	Human	RFU	Protein	2.57289	2.6468	0.011113	22	2.64324	0.0513199	2.63579	2.53097	3.33961	0	0	0.0336676	0.992182	FALSE	FALSE	0.0370545	0.0326369	0.0410437					20	552.9	552.9	0.953276	0.978065	0.973415	1.03	0.961064	1.008	0.981363	0.981	0.988027	0.986	0.950163	0.98	1.00747	1.014	1.00199	0.991	0.980145	0.976	0.990328	1.003	0.970852	0.982	0.979624	1.007	0.990683	0.95	0.953276	0.982	0.98206	0.957	0.989442	0.987	0.917372	1	0.954922	0.975	0.983283	0.993	0.96408	0.945	PASS	0.991	0.991	416.05
seq.14105.5	14105-5	SL004876	Kallistatin	Kallistatin	P29622	5267	SERPINA4	Human	RFU	Protein	5.82882	4.7106	0.0245136	22	4.66165	0.0591575	4.66606	4.33035	4.80894	0	0	0.00573066	0.992993	TRUE	FALSE	0.610912	0.607106	0.612906	prot.2421	0.707077370528776	SERPINA4_45491	0.678420412007679	0.005	44048	44048	1.28661	1.15809	1.14089	1.061	1.08703	0.983	1.22746	1.075	1.10812	1.075	1.12536	0.984	1.14539	0.921	1.24916	1.016	1.33349	0.953	1.18127	1.06	1.1432	1.01	1.23286	0.973	1.32943	1.002	1.35319	0.993	1.29281	0.98	1.27594	1.006	1.35217	0.958	1.3318	0.966	1.21356	1.01	1.32357	0.979	PASS	1.034	1.007	44990.4
seq.14106.46	14106-46	SL003682	Rap1 GTPase-GDP dissociation stimulator 1	GDP/GTP exchange protein	P52306	5910	RAP1GDS1	Human	RFU	Protein	8.11219	2.85696	0.035203	22	2.88745	0.0745994	2.87731	2.70122	4.22766	0	0	0.00787966	0.994084	FALSE	FALSE	0.307409	0.304398	0.317513	prot.2845	0.535063742480093	RAP1GDS1_42990	0.00790028508925261	20	608.8	608.8	0.999179	1.00346	0.986071	1.002	0.918389	1.013	0.926918	0.985	0.97925	1.007	0.965736	1.033	0.98719	1.031	0.993959	0.972	0.980828	1.018	0.973301	1.036	0.917006	1.028	0.970199	1.004	1.00379	0.996	0.931599	0.988	0.980196	1.043	1.02803	1.001	0.946223	0.99	0.858311	1	0.980354	1.015	0.978464	1.038	PASS	0.992	0.987	563.65
seq.14107.1	14107-1	SL020315	5-formyltetrahydrofolate cyclo-ligase	MTHFS	P49914	10588	MTHFS	Human	RFU	Protein	12.7612	4.08558	0.0614701	22	4.18192	0.166057	4.19607	3.2835	4.79076	0	0	0.00859599	0.992874	TRUE	FALSE	0.64955	0.645469	0.655093	prot.2766	0.725751202908547			20	12381.6	12381.6	1.08399	1.07832	1.08596	0.911	1.11805	0.977	1.08443	0.991	0.990916	1.002	1.14818	1.018	1.05839	0.961	1.0191	0.974	1.14097	1.011	1.02216	0.977	0.976975	0.904	1.12598	1.035	1.06574	0.967	1.12611	0.991	1.06536	1.061	1.14321	0.9	1.15812	0.931	1.13296	0.951	1.11031	0.948	1.19201	0.955	PASS	0.938	0.976	6441.8
seq.14108.15	14108-15	SL000584	Transforming growth factor beta-1	TGF-b1	P01137	7040	TGFB1	Human	RFU	Protein	6.90208	3.27209	0.0300149	22	3.31477	0.0659926	3.31031	3.11724	3.87737	0	0	0.00931232	0.94134	TRUE	TRUE	0.449654	0.446651	0.452729			TGFB1_44319	0.467875779094349	20	2117.8	2117.8	1.12559	1.08639	1.05086	0.952	1.04443	0.995	1.04192	1.001	1.03616	0.987	1.07952	1.013	1.0747	0.968	1.04603	0.995	1.11369	0.999	1.03454	0.984	1.01083	0.952	1.1174	1.064	1.13445	1.038	1.15847	1.026	1.0623	1.009	1.10961	0.961	1.1567	0.985	1.10938	0.958	1.11013	0.958	1.23321	0.982	PASS	0.984	0.973	1953.8
seq.14109.15	14109-15	SL003190	C-C motif chemokine 15	MIP-5	Q16663	6359	CCL15	Human	RFU	Protein	9.19401	3.3569	0.0368037	22	3.26696	0.136511	3.244	2.97002	3.92121	0	0	0.000716332	0.528702	TRUE	FALSE	0.715229	0.70792	0.717593	prot.3702	0.255476740821232	CCL15_45052	0.832032931542162	0.5	2038	2038	1.31713	1.1645	1.22329	0.958	1.12268	1.01	1.19063	0.997	1.10031	0.98	1.20179	1.01	1.22505	0.985	1.21447	0.99	1.24633	0.977	1.20229	0.97	1.18035	0.952	1.29077	1.008	1.26513	0.975	1.27822	1.007	1.28104	1.001	1.27415	0.974	1.25601	0.968	1.20179	0.978	1.23523	0.997	1.30716	0.991	PASS	0.959	0.953	1621.85
seq.14110.200	14110-200	SL000532	SPARC	ON	P09486	6678	SPARC	Human	RFU	Protein	5.57762	3.39941	0.024152	22	3.44286	0.0827327	3.4334	3.14879	4.6231	0	0	0.015043	0.990463	FALSE	FALSE	0.270254	0.266123	0.279637	prot.1935	0.415939590157193	SPARC_44950	0.250127997690745	20	3112.8	3112.8	0.890491	0.903125	0.94065	0.998	0.978099	0.969	0.948475	1.027	0.932842	1.037	0.915987	1.019	0.920457	1.002	0.891792	1.025	0.897785	1.008	0.959763	0.98	1.00507	1.012	0.902418	1.002	0.895177	1.019	0.922694	1.033	0.867075	0.986	0.904989	0.989	0.888686	1.013	0.983072	0.983	0.8386	0.971	0.922475	0.989	PASS	1.033	0.99	2355
seq.14111.15	14111-15	SL007206	Thrombospondin-2	TSP2	P35442	7058	THBS2	Human	RFU	Protein	6.14905	2.57044	0.0260369	22	2.65518	0.112015	2.63438	2.53212	4.63556	0	0	0.0429799	0.997005	FALSE	FALSE	0.0861455	0.0853404	0.0874081	prot.270	0.0990507909309976	THBS2_45277	0.0477006718793262	20	540.7	540.7	1.03463	1.02192	1.01141	1.1	0.988844	1.029	0.955638	1.075	0.971085	1.052	0.993021	1.061	1.00896	1.081	1.02019	1.069	1.03384	1.094	1.05051	1.087	0.969344	1.023	0.978288	1.085	1.00614	1.091	1.0175	1.096	0.980417	1.082	1.04041	0.992	0.9575	1.035	0.910883	1.037	1.04807	1.063	1.02775	1.106	PASS	1.029	1.113	706.5
seq.14112.40	14112-40	SL005213	Tumor necrosis factor receptor superfamily member 19L	RELT	Q969Z4	84957	RELT	Human	RFU	Protein	9.67869	2.71371	0.0421339	22	2.69438	0.0784728	2.6878	2.54679	4.38329	0	0	0.012894	0.997196	FALSE	FALSE	0.122584	0.119847	0.126394			RELT_45246	0.193477622110225	20	525.4	525.4	0.860747	0.861029	0.891869	1.063	0.932884	1.059	0.910572	1.066	0.932718	1.049	0.927613	1.005	0.906487	0.971	0.958934	1.039	0.900737	1.008	0.860606	0.993	0.968479	1.012	0.936208	1.016	0.932056	1.028	0.854031	1.052	0.923374	0.919	0.895517	1.064	0.800427	1.018	0.89812	1.07	0.916609	1.14	0.88795	0.984	PASS	0.997	1.074	541.75
seq.14114.18	14114-18	SL019019	PILR alpha-associated neural protein	PIANP	Q8IYJ0	196500	PIANP	Human	RFU	Protein	8.08157	3.17757	0.0346733	22	3.23502	0.106808	3.22376	2.84223	4.56625	0	0	0.00787966	0.993647	FALSE	FALSE	0.305496	0.300339	0.311119					20	2936.8	2936.8	1.09562	1.06344	1.10398	1.001	1.16841	1.024	1.10978	1.013	1.05314	1.034	1.10747	0.977	1.07638	0.991	0.995256	1.042	1.04293	1.056	1.07077	0.997	1.05724	0.955	1.10021	0.99	1.05405	0.983	1.03664	1.033	1.04759	1.087	1.04282	1.007	1.08369	1.04	1.1123	1.014	1.02377	1.003	1.06079	0.988	PASS	1.023	1.072	1480.5
seq.14115.34	14115-34	SL002782	Adrenomedullin	Adrenomedullin	P35318	133	ADM	Human	RFU	Protein	8.02365	3.20112	0.0337264	22	3.17888	0.0766174	3.17482	2.98632	4.76381	0	0	0.00859599	0.866467	FALSE	FALSE	0.146834	0.143296	0.149454			ADM_43339	-0.0650052754299011	0.5	2714.2	2714.2	1.24112	1.09585	1.25495	1.019	1.12908	1.068	1.20642	1.023	1.14403	1.071	1.13798	1.029	1.18981	1.033	1.08304	1.076	1.16349	1.03	1.28343	1.017	1.27986	0.974	1.30096	1.019	1.14364	0.955	1.3107	1.042	1.09904	1.034	1.20353	0.996	1.2486	1.036	1.36605	1.007	1.04986	0.962	1.19384	0.981	PASS	1.162	1.012	1615.35
seq.14116.129	14116-129	SL004821	Protein S100-A4	S100A4	P26447	6275	S100A4	Human	RFU	Protein	8.96754	3.15114	0.0355289	22	3.14256	0.0905868	3.13972	2.84223	4.32151	0	0	0.002149	0.990813	FALSE	FALSE	0.280592	0.27381	0.28933	prot.2367	0.0540951206599642	S100A4_44905	0.123491392392124	0.5	2082	2082	1.2503	1.09441	1.06149	1.015	1.01779	1.001	1.09648	1.068	1.06507	0.998	1.09781	0.959	1.20125	1.035	1.13054	1.027	1.19292	0.934	1.13833	1.006	1.12931	0.983	1.19319	1.006	1.16678	0.975	1.29108	1.03	1.17521	1	1.18707	0.979	1.25976	1.021	1.18195	0.995	1.17019	0.937	1.19436	1.025	PASS	1.082	0.963	1548.1
seq.14120.2	14120-2	SL018629	E3 ubiquitin-protein ligase RNF43	RNF43	Q68DV7	54894	RNF43	Human	RFU	Protein	9.46771	2.90111	0.0408767	22	2.87811	0.122628	2.86141	2.70612	4.999	0	0	0.025788	0.997094	FALSE	FALSE	0.0510055	0.0487042	0.0543625			RNF43_43022	-0.0132255722765197	20	898.1	898.1	0.806556	0.792814	0.796894	1.057	0.91849	0.962	0.861239	1.069	0.83864	1.055	0.819061	1.018	0.827284	0.995	0.835131	1.058	0.816232	1.007	0.822511	0.967	0.942294	1	0.846545	0.939	0.806846	1.008	0.826219	0.98	0.774424	0.974	0.812099	1.03	0.756741	1.048	0.872874	0.99	0.832808	1.062	0.825687	1.008	PASS	1.013	1.02	738.9
seq.14121.24	14121-24	SL004159	Tumor necrosis factor receptor superfamily member 10D	TRAIL R4	Q9UBN6	8793	TNFRSF10D	Human	RFU	Protein	8.89694	3.05949	0.0381115	22	3.03161	0.0610437	3.02983	2.5605	3.99744	0	0	0.00787966	0.91427	FALSE	FALSE	0.199741	0.192288	0.208684					20	1134.8	1134.8	0.933838	0.994915	0.906535	1.074	1.01249	0.908	0.965376	1.072	0.943779	1.138	1.03587	0.998	0.980558	0.963	1.03136	0.998	1.03211	0.977	0.942525	0.949	1.01114	0.928	0.987899	0.948	0.9353	1.044	1.03663	1.02	1.0205	0.967	0.962837	0.979	0.91976	0.977	1.08656	0.971	1.07625	1.018	0.962592	0.939	PASS	0.984	1.039	1008.45
seq.14122.132	14122-132	SL018971	E3 ubiquitin-protein ligase ZNRF3	ZNRF3	Q9ULT6	84133	ZNRF3	Human	RFU	Protein	6.69809	2.85314	0.0290437	22	2.85102	0.113188	2.82705	2.58659	3.98559	0	0	0.0551576	0.98838	FALSE	FALSE	0.110937	0.107856	0.11535					20	1042.2	1042.2	0.932451	0.896748	0.900467	0.885	0.963751	0.934	0.90634	0.939	0.88457	0.832	0.874402	0.916	0.928215	0.929	0.895669	0.933	0.916542	0.88	0.876535	0.948	0.895438	0.9	0.869152	0.923	0.938327	0.94	0.8949	0.934	0.896979	0.902	0.909265	0.856	0.870531	0.901	0.840416	0.894	0.87779	0.924	0.915415	0.892	PASS	0.932	0.888	648.8
seq.14123.34	14123-34	SL025873	V-type immunoglobulin domain-containing suppressor of T-cell activation:Extracellular domain	GI24:ECD	Q9H7M9	64115	VSIR	Human	RFU	Protein	6.8557	3.73517	0.0291607	22	3.68704	0.0849085	3.68126	3.41088	4.36092	0	0	0.00501433	0.99593	TRUE	FALSE	0.468653	0.464752	0.472342	prot.5508	0.50763344904107	VSIR_45015	0.529789309038251	20	4839.6	4839.6	1.03816	0.977954	1.02571	0.95	0.956859	0.972	0.945124	1.034	0.91699	1.027	1.01636	0.99	0.983039	0.977	0.928336	0.978	1.02241	1.008	1.01696	0.991	0.995024	0.925	1.03758	0.971	1.0233	0.995	1.02521	1.004	0.98047	1.007	0.987049	1.003	1.00273	1	1.09771	0.959	0.974606	0.955	1.02658	0.971	PASS	0.959	0.975	3805.1
seq.14124.6	14124-6	SL004843	Ephrin-A2	Ephrin-A2	O43921	1943	EFNA2	Human	RFU	Protein	6.80218	3.3618	0.029897	22	3.44019	0.0752432	3.43943	3.19067	4.2063	0	0	0.00859599	0.993962	FALSE	FALSE	0.287087	0.280749	0.289838					20	2929.7	2929.7	0.90866	0.976729	1.06407	0.942	1.00089	0.935	1.01115	0.987	0.945339	1.093	1.02753	0.975	0.959519	0.963	0.88927	1.015	0.934514	1.033	0.991841	1.007	0.963812	0.939	0.988261	0.99	0.90928	1.001	0.906158	0.993	0.889378	1.097	0.966356	0.971	1.00632	0.995	1.03264	0.972	0.890974	0.984	0.946286	0.993	PASS	0.98	1.055	2522.65
seq.14125.5	14125-5	SL004747	Apolipoprotein M	ApoM	O95445	55937	APOM	Human	RFU	Protein	7.85929	2.74932	0.0338766	22	2.6247	0.0880907	2.61247	2.42894	3.60799	0	0	0.0121777	0.991904	TRUE	FALSE	0.342589	0.335418	0.348823	prot.1548	0.314070407947749	APOM_45313	0.392566827764093	0.5	478.3	478.3	1.127	1.10081	1.01658	1.057	0.97712	0.964	1.08042	0.996	1.07483	1.014	1.04001	0.97	1.10462	0.996	1.15923	1.044	1.11909	0.972	1.02529	0.966	1.05213	0.992	1.20146	1.014	1.11674	0.969	1.15004	0.989	1.16944	0.971	1.15281	1.013	1.10055	0.994	1.1629	0.993	1.292	0.989	1.04432	0.942	PASS	0.95	0.916	421.4
seq.14127.240	14127-240	SL001880	Interferon beta	IFN-b	P01574	3456	IFNB1	Human	RFU	Protein	6.73876	2.659	0.0290093	22	2.72855	0.152907	2.69381	2.56797	4.81821	0	0	0.0537249	0.992656	FALSE	FALSE	0.0551935	0.0500112	0.056615			IFNB1_40302	0.0177838677848665	20	593.4	593.4	0.933166	0.904987	0.949288	0.993	0.907478	1.015	0.922718	1.008	0.924875	0.968	0.918292	0.98	0.949896	0.979	0.92358	1.005	0.952182	1.003	0.93937	0.984	0.951572	1.01	0.921	1.021	0.961283	1.02	0.941307	1.032	0.931554	0.983	0.952182	0.988	0.930824	0.961	0.960039	0.975	0.937589	0.954	0.923724	0.992	PASS	0.972	0.981	484.8
seq.14128.121	14128-121	SL017106	Interferon alpha-10	IFN10	P01566	3446	IFNA10	Human	RFU	Protein	4.54149	2.44843	0.0199795	22	2.47469	0.126556	2.44404	2.33021	3.96601	0	0	0.0666189	0.991172	FALSE	FALSE	0.0492886	0.0473135	0.0515648					20	347.9	347.9	0.953151	0.951326	0.953935	1.06	0.965852	1.001	0.941033	1.071	0.956295	1.077	0.991451	1.081	0.953412	1.081	0.962912	1.046	1	1.06	0.966657	1.02	0.971516	1.026	0.950546	1.067	0.981936	1.056	0.978897	1.081	0.945637	1.034	0.965316	1.014	0.949768	1.054	0.998278	1.055	0.954458	1.04	0.950546	1.044	PASS	1.047	1.08	386.85
seq.14129.1	14129-1	SL019978	Interferon alpha-7	IFNA7	P01567	3444	IFNA7	Human	RFU	Protein	4.71025	2.50599	0.0204035	22	2.58533	0.114418	2.56253	2.44044	4.44498	0	19.2067	0.0458453	0.992726	FALSE	FALSE	0.0567802	0.0535029	0.0596534					20	501.6	501.6	1.00763	1.03146	1.00642	0.99	0.934078	0.981	0.96443	0.964	0.997217	0.939	1.00561	0.996	1.0028	0.967	1.01068	0.957	0.983915	0.987	0.979496	1.003	1.0038	1.006	1.01027	1.027	1.01683	0.945	0.936695	0.956	1.02535	1.012	1.06633	1.018	0.96965	0.993	0.896996	0.946	1.00622	0.989	0.990717	0.982	PASS	1	0.965	425.7
seq.14131.37	14131-37	SL025841	Ephrin-B2:Extracellular domain	EFNB2:ECD	P52799	1948	EFNB2	Human	RFU	Protein	6.96858	3.72123	0.0308195	22	3.76844	0.0962892	3.76626	3.39571	4.38904	0	0	0.00573066	0.987141	FALSE	FALSE	0.378989	0.367362	0.387722			EFNB2_42397	0.26657109422296	20	6442.5	6442.5	1.15368	1.16651	1.09678	0.945	1.09275	1.008	1.08352	1.011	1.00014	1.053	1.15656	0.99	1.085	0.969	1.11055	1.025	1.14417	1.04	1.03844	0.964	1.03011	0.977	1.21614	1.012	1.12458	0.995	1.1892	1.019	1.15164	1.09	1.11795	1.015	1.20082	0.972	1.15594	1.004	1.13287	0.97	1.19149	0.989	PASS	0.99	0.99	5975.85
seq.14132.21	14132-21	SL020171	HERV-H LTR-associating protein 2	HHLA2	Q9UM44	11148	HHLA2	Human	RFU	Protein	5.73008	2.51527	0.0246522	22	2.56996	0.098733	2.54888	2.46523	4.22372	0	0	0.0644699	0.999056	FALSE	FALSE	0.0661017	0.0636854	0.0696735					0.5	385.6	385.6	1.06814	0.944172	1.01207	1.004	0.917658	1.009	1.00104	1.01	1.04357	0.941	1.01101	0.976	0.993047	1.026	1.02065	0.976	1.01527	1.026	1.03656	1.012	1.01075	0.991	1.04216	0.969	1.07619	0.951	0.999482	0.952	1.022	0.948	1.06138	1.013	1.02964	0.975	0.962076	0.991	1.0723	0.99	0.952099	0.962	PASS	0.952	0.926	351.1
seq.14133.93	14133-93	SL000145	Interleukin-1 receptor type 2	IL-1 sRII	P27930	7850	IL1R2	Human	RFU	Protein	5.62834	3.96525	0.0245132	22	3.87068	0.0858698	3.86997	3.49018	4.19117	0	0	0.00286533	0.997096	TRUE	FALSE	0.621802	0.616646	0.623151			IL1R2_44718	0.68518476394007	0.5	8328.6	8328.6	1.29674	1.18262	1.21154	0.971	1.10525	1.01	1.197	1.006	1.12591	1.004	1.16266	0.969	1.2231	0.988	1.15012	1.016	1.24352	0.974	1.17934	1.007	1.18783	0.958	1.28268	0.997	1.25863	0.963	1.33733	1.018	1.21941	1	1.27555	0.985	1.29996	0.99	1.26223	0.946	1.26071	0.97	1.34008	0.999	PASS	1.017	0.982	8777.2
seq.14134.49	14134-49	SL015046	Amphoterin-induced protein 2	AMGO2	Q86SJ2	347902	AMIGO2	Human	RFU	Protein	14.4826	2.88388	0.0689044	22	2.98391	0.0899913	2.98064	2.68377	3.66441	0	0	0.00644699	0.986608	FALSE	FALSE	0.35399	0.352659	0.362529	prot.6685	0.0520610363284919	AMIGO2_43360	0.4744106579472	20	1051.8	1051.8	0.989929	1.07966	1.00651	1.046	1.1024	0.906	1.1372	1.072	0.96407	1.24	1.18007	0.903	1.14838	0.976	1.06264	1.041	1.07977	0.934	1.04761	0.917	1.12806	0.915	1.04949	1.093	0.958011	1.071	1.11514	0.983	1.05201	0.958	1.01751	0.931	1.06501	0.976	1.31049	0.951	1.10564	0.898	1.01623	0.998	FLAG	1.147	0.988	964.2
seq.14135.3	14135-3	SL020172	Relaxin receptor 1	RXFP1	Q9HBX9	59350	RXFP1	Human	RFU	Protein	4.9663	2.65807	0.0213961	22	2.66414	0.0644992	2.6561	2.57264	3.75545	0	0	0.019341	0.971556	FALSE	FALSE	0.0495951	0.0459786	0.0547678					20	489.2	489.2	0.929155	0.944402	0.901253	0.982	0.889455	0.993	0.937344	1.009	0.90225	0.994	0.875134	0.986	0.906262	0.997	0.974696	0.99	0.912006	1.028	0.906597	0.983	0.928273	1.018	0.90997	0.975	0.965844	0.994	0.885109	1.013	0.944949	1.006	0.929685	1.037	0.889455	1.012	0.846074	1.022	0.968329	1.022	0.900755	1.038	PASS	0.99	1.024	442.8
seq.14136.234	14136-234	SL007696	Complement component C1q receptor	C1QR1	Q9NPY3	22918	CD93	Human	RFU	Protein	7.22004	3.69977	0.0312119	22	3.70894	0.0909322	3.70521	3.38598	4.12881	0	0	0.002149	0.986373	FALSE	FALSE	0.619049	0.614978	0.621098	prot.5617	0.10801631787787	CD93_45331	0.735433588034049	0.5	5851	5851	1.33967	1.14696	1.1303	0.934	0.973609	1.043	1.12013	0.987	1.07093	1.004	1.10873	0.924	1.20704	1.004	1.17651	0.992	1.24267	0.941	1.10968	0.993	1.11518	0.927	1.33826	1.014	1.23556	0.942	1.36073	0.951	1.26555	1.059	1.25115	0.983	1.34401	0.961	1.20107	0.958	1.30626	0.95	1.31664	0.992	PASS	0.972	0.961	5300.15
seq.14139.16	14139-16	SL007828	Neuregulin-4	NRG4	Q8WWG1	145957	NRG4	Human	RFU	Protein	3.62049	2.63402	0.0153444	22	2.67398	0.114568	2.6507	2.57703	4.81666	0	0	0.0594556	0.995908	FALSE	FALSE	0.0993531	0.0949771	0.104685					20	544.4	544.4	0.994338	1.03009	1.03282	0.98	1.02062	0.943	1.02775	0.957	1.03282	0.974	1.02292	0.983	1.02158	0.976	1.00703	1.007	1.02756	0.992	1.04191	0.978	1.01077	0.96	1.01967	0.929	1.02081	1.012	1.01058	0.995	1.03439	1.004	1.01643	0.962	1.02005	0.955	0.995793	0.996	1.02736	0.983	1.04511	1.013	PASS	0.971	0.922	492.55
seq.14143.8	14143-8	SL014983	Histone H2B type 2-E	H2B2E	Q16778	8349	H2BC21	Human	RFU	Protein	18.2983	3.71794	0.0875151	22	3.71013	0.207882	3.6945	3.19501	4.83957	0	0	0.00286533	0.993988	FALSE	FALSE	0.573726	0.566927	0.584955					20	5810.9	5810.9	1.4072	1.22785	1.23026	0.914	1.43806	0.959	1.35636	0.922	1.45882	0.895	1.49051	0.928	1.30272	0.853	1.11722	0.96	1.34415	0.951	1.12923	1.028	1.15401	0.864	1.28157	0.96	1.30603	1.013	1.31098	0.955	1.28511	0.97	1.24327	0.849	1.40707	0.895	1.32087	0.878	1.34758	0.904	1.48521	0.94	PASS	0.91	0.934	10561.8
seq.14144.3	14144-3	SL019979	Histone H2A type 3	H2A3	Q7L7L0	92815	H2AW	Human	RFU	Protein	33.9891	3.30273	0.167839	22	3.26524	0.247875	3.19962	2.60756	4.50365	0	0	0.00358166	0.889026	FALSE	FALSE	0.443205	0.436005	0.4487	prot.7790				20	1513.3	1513.3	1.46794	1.38239	1.22853	0.97	1.47827	1.084	1.44096	1.03	1.47913	0.861	1.50383	0.966	1.35832	0.955	1.34384	1.092	1.29088	0.999	1.24531	1.042	1.16893	0.983	1.40328	0.975	1.31901	1.065	1.32212	0.989	1.45931	1.053	1.32444	1.023	1.44206	1.033	1.41166	0.944	1.42442	1.063	1.49743	0.942	PASS	1.036	1.073	3177.15
seq.14146.92	14146-92	SL008158	Histone H3.1	H31	P68431	8350	H3C1	Human	RFU	Protein	23.2496	2.88391	0.0982176	22	2.86751	0.14283	2.82666	2.63387	4.12294	0	0	0.0143266	0.996109	FALSE	FALSE	0.188319	0.182565	0.19225					20	702.6	702.6	0.969505	0.987075	1.03781	1.067	0.924474	1.075	0.94805	0.998	0.931583	1.034	0.958527	1.087	0.942581	1.048	0.959443	1.033	0.945117	1.053	1.02003	1.067	0.970978	1.055	0.964845	1.019	0.970442	1.109	0.949973	1.022	0.954879	1.125	0.958527	1.047	0.97165	1.088	0.935926	1.035	0.93655	1.09	1.01591	1.076	PASS	1.053	1.089	787.3
seq.14148.2	14148-2	SL015510	Ubiquitin-like protein ISG15	UCRP	P05161	9636	ISG15	Human	RFU	Protein	9.85921	3.32544	0.0385629	22	3.32292	0.101432	3.30209	3.11113	3.95657	0	0	0.02149	0.996488	FALSE	FALSE	0.344092	0.340483	0.353935	prot.1799	0.29239573795511			20	2389.2	2389.2	1.05707	1.04469	1.086	0.942	1.01474	0.92	1.03438	0.971	1.04064	0.991	1.06461	0.968	1.0377	0.957	1.03049	0.974	1.05637	0.964	1.03711	0.922	1.06804	0.894	1.05311	0.975	1.02137	0.998	1.06513	0.974	1.03348	0.974	0.992729	0.946	1.07303	0.959	1.08649	0.996	0.966466	0.936	1.05871	0.966	PASS	0.963	0.926	1691.05
seq.14149.9	14149-9	SL005179	Interleukin-36 beta	IL-1F8	Q9NZH7	27177	IL36B	Human	RFU	Protein	3.93745	2.73007	0.0170589	22	2.74077	0.0815837	2.72337	2.44295	3.79474	0	0	0.0623209	0.998133	FALSE	FALSE	0.033192	0.0285134	0.0356191			IL36B_42625	0.00981698085924912	20	605.8	605.8	0.898014	0.941853	0.895889	1.025	0.920529	0.964	0.91002	0.999	0.928856	1.014	0.887099	1.031	0.897881	1.023	0.933436	0.991	0.883734	1.005	0.900684	1.011	0.914277	1.028	0.897881	0.977	0.944496	0.986	0.866171	1.01	0.887619	0.975	0.892852	1.018	0.872282	1.023	0.835125	1.034	0.880267	1.005	0.911663	1.012	PASS	1.022	0.975	507.95
seq.14150.7	14150-7	SL005177	Interleukin-36 alpha	IL-1F6	Q9UHA7	27179	IL36A	Human	RFU	Protein	35.8639	3.76162	0.15561	22	3.70866	0.211958	3.72716	2.80421	4.293	0	0	0.000716332	0.996604	FALSE	FALSE	0.190603	0.187668	0.202416	prot.7365	0	IL36A_42624	0.0103127912410858	0.5	4268.6	4268.6	1.18816	0.916638	1.42055	1.096	0.940655	1.193	1.19716	0.985	1.10723	1.095	1.21481	1.074	1.06444	1.161	1.08401	0.888	1.10004	1.176	1.47964	0.982	1.53101	1.128	1.29477	0.957	1.16638	0.975	1.16833	0.911	1.25825	0.945	1.28456	1.097	1.29583	0.916	1.74792	0.957	1.19962	0.932	0.973677	0.982	FLAG	0.853	1.21	6587.15
seq.14151.4	14151-4	SL015510	Ubiquitin-like protein ISG15	UCRP	P05161	9636	ISG15	Human	RFU	Protein	21.4151	3.03038	0.0696858	22	3.12657	0.174807	3.09447	2.73376	4.08555	0	0	0.00644699	0.962816	TRUE	TRUE	0.448119	0.442525	0.453818	prot.1799	0.367263376780254			20	1550.7	1550.7	1.18555	1.14578	1.1699	0.936	1.14671	0.998	1.12762	0.958	1.10245	0.925	1.16271	0.973	1.1588	0.978	1.11257	0.985	1.14867	0.957	1.1286	0.974	1.09839	0.971	1.18791	0.974	1.18131	1.037	1.21262	1.015	1.18167	0.977	1.1544	0.926	1.21386	0.93	1.17415	0.991	1.10033	0.931	1.25492	0.988	PASS	0.979	0.993	921.35
seq.14153.8	14153-8	SL004139	Ephrin-A3	Ephrin-A3	P52797	1944	EFNA3	Human	RFU	Protein	6.59021	2.8779	0.0277049	22	2.88651	0.0918006	2.87419	2.71299	4.06886	0	0	0.0200573	0.992311	FALSE	FALSE	0.200868	0.197985	0.206326					20	773.4	773.4	1.06779	1.04882	1.00979	0.953	0.96194	0.979	0.996521	1.006	1.00233	0.996	1.03437	1.01	1.03161	1.017	1.02059	0.986	1.04457	0.988	1.05024	0.984	0.954697	0.974	1.04712	0.958	1.03756	1.061	1.0377	1.016	1.05253	1.002	1.03854	0.985	1.03093	0.979	1.02329	0.988	1.02032	1.005	1.04627	0.996	PASS	0.973	1.013	701.3
seq.14156.33	14156-33	SL004815	14-3-3 protein beta/alpha	14-3-3 protein beta/alpha	P31946	7529	YWHAB	Human	RFU	Protein	8.24958	3.84739	0.0362613	22	3.89335	0.152169	3.89574	3.17754	4.70822	0	0	0.00859599	1	TRUE	FALSE	0.653448	0.642291	0.656562	prot.2479	0.696531583095064			0.5	5808.9	5808.9	1.42683	1.32732	1.24489	0.966	1.10467	0.991	1.2318	1.053	1.21673	0.965	1.27949	0.959	1.29703	0.993	1.27254	0.982	1.38962	0.981	1.2729	0.966	1.30113	0.939	1.53273	1.032	1.36062	0.976	1.47591	0.99	1.4539	1.015	1.38826	0.957	1.52954	0.966	1.35878	0.976	1.36532	0.936	1.47561	1.008	PASS	0.986	0.916	3673.95
seq.14157.21	14157-21	SL004984	14-3-3 protein epsilon	14-3-3E	P62258	7531	YWHAE	Human	RFU	Protein	12.6815	3.16574	0.0480683	22	3.17907	0.0734803	3.17	3.01916	4.29944	0	0	0.0222063	0.584991	FALSE	FALSE	0.173904	0.169597	0.186303	prot.3042	-0.0195403732044559			20	1503.4	1503.4	1.13174	1.01225	0.991427	0.998	1.10487	1.063	0.96719	1.031	1.04876	0.971	1.17325	1.052	1.01774	1.022	1.01157	0.992	1.03348	1.05	0.939566	0.979	0.920524	0.962	1.11018	1.005	1.11421	1.007	1.02286	0.965	1.07072	1.052	1.03812	1.004	1.07701	0.967	0.9478	1.028	1.01396	1.001	1.23401	1.037	PASS	0.981	1.04	1413.65
seq.14158.17	14158-17	SL003848	Annexin A5	Annexin V	P08758	308	ANXA5	Human	RFU	Protein	6.2023	2.68354	0.0269395	22	2.7473	0.213039	2.69888	2.53668	4.95208	0	0	0.0623209	0.995083	FALSE	FALSE	0.108547	0.103029	0.111874	prot.1916	-0.0138371652971143	ANXA5_42125	0.0597926941167851	20	1040.5	1040.5	1.04562	1.03204	1.05122	0.974	1.04092	0.973	1.04826	0.997	1.00318	1.03	1.03419	0.971	1.06217	0.996	1.02959	0.981	1.06109	0.964	1.06762	0.983	1.06098	0.973	1.07301	0.961	1.0185	1	1.05893	0.948	0.99617	1.036	1.06784	0.95	1.06347	1.033	1.10456	0.943	0.978281	0.954	1.05485	0.968	PASS	1.063	0.982	493.6
seq.14175.78	14175-78	SL019907	SCP2 sterol-binding domain-containing protein 1	SCP2D	Q9UJQ7	140856	SCP2D1	Human	RFU	Protein	6.93697	2.58487	0.0292878	22	2.71506	0.218671	2.69557	2.2408	3.84583	0	0	0.00429799	0.905511	FALSE	FALSE	0.126835	0.119763	0.135813					20	478	478	0.935238	0.950487	0.998955	0.978	0.997912	1.066	0.981923	0.996	0.924923	1.053	0.920825	1.082	0.932501	0.974	0.90496	1.089	0.892124	1.009	0.958684	1.035	0.927615	1.027	0.927435	1.033	0.928336	1.073	0.956574	1.094	0.865942	1.111	0.926357	1.037	0.922602	1.039	0.94076	1.073	0.833479	1.056	0.909437	1.035	PASS	1.048	1.075	482.15
seq.14178.18	14178-18	SL007463	Cyclin-dependent kinase inhibitor 3	CDKN3	Q16667	1033	CDKN3	Human	RFU	Protein	5.70922	2.76282	0.0248047	22	2.77096	0.197434	2.73352	2.54765	4.94716	0	0	0.0422636	0.822415	FALSE	FALSE	0.140591	0.139044	0.147068					20	1403.3	1403.3	0.973027	0.965197	1.03887	1.077	1.07706	1.061	1.00921	1.042	0.951261	0.954	1.02483	1.042	0.996945	1.079	0.939291	1.053	0.996167	1.032	1.02994	1.132	1.01299	1.039	0.973635	1.074	0.955276	1.092	1.01873	1.07	0.940928	1.137	0.994261	1.076	0.984496	1.092	1.02513	1.023	0.942508	1.035	1.00884	1.049	PASS	1.092	1.122	664.25
seq.14186.13	14186-13	SL019795	E3 ubiquitin-protein ligase rififylin	RFFL	Q8WZ73	117584	RFFL	Human	RFU	Protein	6.95595	3.40536	0.029907	22	3.4292	0.198084	3.37692	3.03411	4.73321	0	0	0.0623209	0.993644	FALSE	FALSE	0.165477	0.1584	0.171982	prot.4702	0.0688702577311842	RFFL_43008	0.0281206963423137	20	3630.8	3630.8	0.929901	0.994331	1.0528	1.091	1.1348	0.98	1.04529	1.038	0.965715	1.124	1.11566	1.025	1.05167	1.048	0.958096	1.048	0.967697	0.967	1.06488	1.021	1.0771	1.045	0.969454	1.002	0.890579	1.031	1.03939	1.089	0.930616	1.087	0.945422	1.038	1.03568	1.028	1.15919	1.001	0.934882	0.958	1.04378	0.999	PASS	1.076	1.063	4075.1
seq.14192.31	14192-31	SL019930	Phosducin-like protein 2	PDCL2	Q8N4E4	132954	PDCL2	Human	RFU	Protein	6.23874	3.20873	0.0268342	22	3.22605	0.0890735	3.21685	3.0714	4.81516	0	0	0.0136103	0.997377	FALSE	FALSE	0.0705017	0.067209	0.0799133			PDCL2_42887	0.0190824924982973	20	1811.8	1811.8	0.85851	0.770454	0.843914	0.912	0.923587	1.019	0.843522	0.925	0.856441	1.032	0.788116	0.981	0.827268	0.97	0.793883	1.034	0.810322	0.967	0.812904	0.946	0.838991	0.974	0.800973	0.959	0.843836	1.038	0.818227	0.999	0.784941	0.928	0.805388	0.968	0.77773	1.043	0.755168	0.974	0.750259	0.985	0.823022	0.928	PASS	1.03	0.989	1580.7
seq.14197.2	14197-2	SL019864	PR domain zinc finger protein 1	PRDM1	O75626	639	PRDM1	Human	RFU	Protein	14.9223	2.83788	0.0656762	22	2.77107	0.0938305	2.76612	2.44886	3.93002	0	0	0.00931232	0.883914	FALSE	FALSE	0.0316949	0.0299089	0.0360892	prot.8037	-0.0373083037121874			20	662.3	662.3	0.843372	0.795269	0.763722	1.196	0.900353	1.059	0.846065	1.228	0.832663	1.085	0.897304	1.074	0.85403	1.111	1.00303	1.063	0.87629	0.982	0.78714	0.964	0.92371	1.007	0.866885	1.056	0.807289	0.924	0.85282	1.07	0.925	1.002	0.844124	1.026	0.722719	1.036	0.923195	1.043	0.924484	1.157	0.812838	0.929	FLAG	1.015	1.181	585.6
seq.14203.3	14203-3	SL008375	Annexin A7	ANXA7	P20073	310	ANXA7	Human	RFU	Protein	15.1939	4.22462	0.0594133	22	4.2902	0.133911	4.30043	3.53363	4.85333	0	0	0.00931232	0.994348	FALSE	FALSE	0.621944	0.614728	0.62391	prot.2220	0.663359985982224			20	14786.2	14786.2	1.48551	1.30843	1.00186	0.864	1.15189	1.038	1.0963	0.969	1.14384	0.953	1.22381	0.99	1.296	0.919	1.25588	0.986	1.31768	0.945	1.0014	0.912	0.934564	0.92	1.4342	1.007	1.40332	1.03	1.38629	0.947	1.3893	0.96	1.28728	0.96	1.47542	0.91	1.1523	0.965	1.3453	0.924	1.54603	0.944	PASS	0.928	0.963	7393.95
seq.14204.55	14204-55	SL019533	Forkhead box protein J2	FOXJ2	Q9P0K8	55810	FOXJ2	Human	RFU	Protein	4.54565	2.34962	0.0197735	22	2.5601	0.218085	2.49872	2.30081	4.13205	0	0	0.0508596	0.997206	FALSE	FALSE	0.150294	0.145721	0.155597					0.5	630.6	630.6	1.15706	1.05948	1.10535	0.978	1.04456	0.993	1.12346	0.97	1.10033	0.92	1.07208	0.914	1.14655	0.946	1.03479	0.983	1.08762	0.911	1.12467	0.977	1.13011	0.935	1.17408	0.941	1.12426	0.892	1.11237	0.925	1.13173	0.961	1.14012	0.932	1.14177	0.902	1.14717	0.933	1.09803	0.927	1.06466	0.922	PASS	0.97	0.901	322.55
seq.14205.6	14205-6	SL019865	Protein HEXIM2	HEXI2	Q96MH2	124790	HEXIM2	Human	RFU	Protein	4.45871	2.69967	0.0194073	22	2.7471	0.0696622	2.74194	2.57484	3.37669	0	0	0.00859599	0.190055	FALSE	FALSE	0.162971	0.159493	0.166568	prot.6779	0.26426366924266			20	510	510	0.960452	0.986842	0.953806	0.983	0.90106	0.984	0.934922	0.986	0.94427	0.939	0.947075	0.992	0.955056	1.034	1.0103	0.974	0.972355	0.969	0.965726	0.976	0.943047	0.989	0.925422	1.002	0.984746	0.958	0.959729	0.982	0.976637	0.983	0.975703	0.916	0.936639	0.966	0.866757	0.977	0.967008	0.953	0.988947	0.964	PASS	0.967	0.973	410.9
seq.14206.28	14206-28	SL025794	Amyloid beta A4 precursor protein-binding family B member 1:Phosphotyrosine Interaction Domain 2	APBB1:PID 2	O00213	322	APBB1	Human	RFU	Protein	3.909	2.23821	0.0170883	22	2.28537	0.075249	2.27346	2.11793	3.60695	0	0	0.0372493	0.804572	FALSE	FALSE	0.00626379	0.00307501	0.00755714			APBB1_40022	-0.040830574181076	20	217.2	217.2	0.921902	0.942708	1.0255	1.011	0.989973	1.071	0.979261	1.006	0.985481	1.062	0.916456	1.108	0.93904	1.001	0.930193	1.057	0.881136	1.019	1.00323	1.001	0.95138	1.035	0.941075	1.015	0.949301	1.133	0.970509	1.046	0.901245	1.047	0.933792	1.013	0.952214	1.009	0.959788	1.001	0.897892	1.05	0.894195	1.071	PASS	1.009	1.073	240.4
seq.14208.3	14208-3	SL019932	Retinoid-binding protein 7	RET7	Q96R05	116362	RBP7	Human	RFU	Protein	13.6243	3.33209	0.0596122	22	3.2572	0.0802427	3.25537	2.9758	3.72341	0	0	0.002149	0.994653	FALSE	FALSE	0.271315	0.265137	0.278085			RBP7_44173	0.376631749576699	20	2073.1	2073.1	0.954862	1.02048	0.92935	1.046	1.04787	0.984	1.01543	1.084	1.03832	1.052	0.96901	0.993	0.99606	0.962	1.06302	0.998	0.94279	0.975	0.900721	0.953	1.00817	0.99	1.03047	0.996	1.00807	1.036	0.962531	1.007	1.01847	0.94	0.937503	0.999	0.933408	1	0.998844	1.044	0.995008	1.085	0.927479	0.971	PASS	0.989	1.166	1817.65
seq.14216.35	14216-35	SL019957	Probable ATP-dependent RNA helicase DDX46	DDX46	Q7L014	9879	DDX46	Human	RFU	Protein	16.9807	2.64736	0.0757293	22	2.54433	0.0946395	2.53643	2.30492	3.63731	0	0	0.00644699	0.986404	FALSE	FALSE	0.0149897	0.0116729	0.0204468	prot.129	-0.0961766800617025			20	411.5	411.5	0.802301	0.924304	0.914241	0.972	1.00195	0.922	1.0118	0.988	1.0017	1.059	0.865769	0.971	0.857828	0.937	0.871453	0.984	0.717774	0.988	0.85091	1.014	0.933742	1.08	0.870899	0.948	0.868693	1.016	0.759926	0.995	0.835533	0.901	0.810358	1.086	0.810837	1.034	0.836212	1.072	0.750502	1.089	0.807972	0.984	PASS	1.057	1.134	346.05
seq.14226.120	14226-120	SL008524	S-methylmethionine--homocysteine S-methyltransferase BHMT2	BHMT2	Q9H2M3	23743	BHMT2	Human	RFU	Protein	8.40757	2.89451	0.036694	22	2.84041	0.0735576	2.83378	2.69975	3.9115	0	0	0.017192	0.955417	FALSE	FALSE	0.0307678	0.0282358	0.0350678			BHMT2_42183	-0.0249877863510974	20	831.2	831.2	0.707464	0.776605	0.770557	1.03	0.777549	0.952	0.804647	1.068	0.766578	1.081	0.719031	1.024	0.756599	0.983	0.775952	1.002	0.699546	1.028	0.747079	0.982	0.823215	1.071	0.749031	0.957	0.783117	1.017	0.681256	0.988	0.693881	0.965	0.738188	1.091	0.680698	1.038	0.75985	1.025	0.740226	1.061	0.720152	1.016	PASS	1.003	1.028	707.55
seq.14227.21	14227-21	SL008040	Myosin light chain 6B	MYL6B	P14649	140465	MYL6B	Human	RFU	Protein	3.07413	2.68461	0.0131247	22	2.7676	0.115349	2.74741	2.58692	4.39811	0	0	0.0186246	0.704296	FALSE	FALSE	0.290377	0.287089	0.302074	prot.2102	0.368934916538436	MYL6B_42795	0.0850238932989824	20	715.9	715.9	1.10359	1.10889	1.05855	0.951	1.06723	0.968	1.10958	0.993	1.08816	1.016	1.10495	0.947	1.10427	0.958	1.05574	0.974	1.09683	0.994	1.06962	1.001	1.06994	0.958	1.12034	1.011	1.06612	1.031	1.06028	0.978	1.08142	1.016	1.08306	1.029	1.08601	0.981	1.08601	0.988	0.983109	0.994	1.04343	0.976	PASS	0.983	1.037	560.2
seq.14228.1	14228-1	SL025418	Internal Use Only: Fc_MOUSE	Fc_MOUSE	Q99LC4			Mouse	RFU	Protein	9.69931	2.64755	0.0422456	22	2.59537	0.0722483	2.5876	2.37181	3.44097	0	0	0.012894	0.988744	FALSE	FALSE	NA	NA	NA					20	445.2	445.2	0.791607	0.904694	0.851243	1.105	0.750632	1.008	0.859459	1.024	0.849132	1.033	0.789082	1.05	0.852057	1.071	0.970992	1.018	0.789082	0.984	0.809602	1.006	0.911361	1.107	0.860456	0.964	0.899576	0.941	0.786017	1	0.893796	0.981	0.854511	1.123	0.7252	1.029	0.793866	1.049	0.84897	1.15	0.811372	1.001	PASS	1.013	1.124	389.8
seq.14229.5	14229-5	SL019900	Adenylyltransferase and sulfurtransferase MOCS3	MOCS3	O95396	27304	MOCS3	Human	RFU	Protein	16.4595	3.17873	0.0724584	22	3.08914	0.083637	3.08261	2.73062	3.83857	0	0	0.00429799	0.971105	FALSE	FALSE	0.0658435	0.0624745	0.0673915			MOCS3_41484	0.0391444904278638	20	1590.1	1590.1	0.76913	0.869477	0.799367	1.163	0.959221	0.94	0.888672	1.152	0.905009	1.1	0.861143	1.086	0.836279	1.055	0.881088	1.054	0.781683	0.993	0.787763	0.992	0.951871	1.031	0.825811	0.989	0.777099	0.961	0.776302	1.042	0.814559	0.948	0.81082	1.063	0.776113	1.044	0.871431	1.044	0.743037	1.122	0.798483	0.986	PASS	1.108	1.166	1315.25
seq.14237.1	14237-1	SL000451	Internal Use Only: Heat shock 70 kDa protein 1A	HSP 70	P0DMV8			Human	RFU	Protein	6.50655	3.22694	0.0290181	22	3.24998	0.0676456	3.25356	2.8667	3.56416	0	0	0.010745	0.991831	FALSE	FALSE	0.131216	0.127119	0.13692			HSPA1A_44705	-0.125799209904988	0.005	1679.2	1679.2	1.26751	1.11738	1.26	0.908	1.16708	1.035	1.19926	0.994	1.142	0.995	1.12721	0.93	1.22937	1.035	1.08189	1.033	1.11835	1.01	1.26019	0.915	1.24413	0.967	1.20485	1.01	1.18823	0.99	1.15512	1.038	1.16135	0.936	1.24027	1.076	1.18521	1	1.3267	1	1.0478	0.976	1.02779	0.949	PASS	0.976	1.038	1634
seq.14245.195	14245-195	SL019901	Sorting nexin-7	SNX7	Q9UNH6	51375	SNX7	Human	RFU	Protein	23.2707	2.33213	0.103085	22	2.25255	0.12016	2.24378	1.93902	3.31913	0	0	0.00644699	0.744887	FALSE	FALSE	0.0924303	0.0880897	0.0986742					20	200.6	200.6	0.889579	0.952065	0.852529	1.23	1.0693	1.012	1.00703	1.246	1.04643	1.227	1.02087	1.108	1.05523	1.036	1.13654	0.982	0.868398	0.992	0.795085	0.927	1.03136	1.088	1.04316	1.029	0.958891	0.98	0.913479	1.039	1.13269	0.908	0.889973	1.055	0.776917	0.948	1.01931	1.163	1.07158	1.321	0.813793	0.947	FLAG	1.012	1.193	163.65
seq.14246.50	14246-50	SL016379	Docking protein 2	DOK2	O60496	9046	DOK2	Human	RFU	Protein	9.67046	3.17369	0.0440987	22	3.05823	0.185708	3.05204	2.38021	4.71491	0	0	0.015043	0.990357	FALSE	FALSE	0.574616	0.569824	0.586782	prot.1313	0.717639904427876	DOK2_44611	0.702796134148925	20	1254.1	1254.1	1.22614	1.1726	1.03269	0.911	1.13771	0.925	1.12324	0.957	1.14415	0.981	1.17359	0.909	1.15309	0.905	1.13074	0.932	1.23593	0.926	1.04465	0.903	1.00893	0.881	1.20912	0.989	1.21663	0.971	1.2793	0.943	1.19975	0.942	1.17381	0.876	1.27722	0.912	1.13658	0.918	1.2526	0.898	1.24861	0.969	PASS	0.881	0.933	1224.55
seq.14249.68	14249-68	SL019794	Probable E3 ubiquitin-protein ligase MID2	TRIM1	Q9UJV3	11043	MID2	Human	RFU	Protein	7.02785	2.56088	0.0311945	22	2.53833	0.102854	2.52297	2.41697	4.3634	0	0	0.036533	0.980651	FALSE	FALSE	0.0656754	0.061684	0.0683407					20	392	392	0.851989	0.805093	0.858519	1.085	0.860404	1.053	0.887681	1.024	0.856643	1.026	0.853659	0.992	0.869372	1.049	0.927152	0.965	0.883878	1.003	0.836356	0.985	0.903018	1.006	0.865342	0.991	0.897641	1.006	0.854031	1.011	0.858332	0.947	0.881097	1.006	0.795293	1.042	0.831213	1.007	0.894569	1.04	0.841924	1.002	PASS	0.986	1.094	329.45
seq.14250.115	14250-115	SL008191	Bleomycin hydrolase	BLMH	Q13867	642	BLMH	Human	RFU	Protein	5.16449	2.35332	0.0223359	22	2.38615	0.136901	2.35946	2.21669	4.41367	0	5.9151	0.0558739	0.993011	FALSE	FALSE	-0.0300053	-0.0329044	-0.0248383	prot.3463	-0.147776451679266	BLMH_45043	-0.136329105378452	20	270.1	270.1	0.998521	1.03645	1.00409	1.046	0.95543	1.004	0.980755	0.97	1.00633	0.995	0.987569	0.997	1.00148	1.013	1.02079	1	1.0317	1.008	1.04205	1.006	0.952062	0.973	0.967061	1.064	1.03566	0.999	0.989377	1.061	1.00521	1.027	1.02427	0.978	0.977207	0.986	0.894371	0.967	0.977207	1.008	1.02856	1.051	PASS	1.014	0.964	328.4
seq.14254.27	14254-27	SL019925	Tyrosine-protein phosphatase non-receptor type 4	PTN4	P29074	5775	PTPN4	Human	RFU	Protein	7.00101	3.20312	0.0307245	22	3.21324	0.0811433	3.21275	2.94478	3.86711	0	0	0.00143266	0.926052	FALSE	FALSE	0.3674	0.362663	0.380193	prot.8053				0.5	1081.3	1081.3	1.25455	1.1582	1.35382	0.979	1.15032	1.038	1.29188	0.974	1.27753	0.988	1.19336	0.962	1.19362	1.005	1.10846	1.001	1.15585	0.991	1.36804	0.982	1.31689	0.975	1.26883	0.99	1.22596	1.014	1.25894	1.015	1.18499	0.985	1.28071	1.016	1.3235	1.033	1.37921	0.921	1.14617	0.997	1.20091	1.038	PASS	1.03	1.035	1268.3
seq.14256.4	14256-4	SL025418	Internal Use Only: Fc_MOUSE	Fc_MOUSE	Q99LC4			Mouse	RFU	Protein	5.49006	2.28543	0.0239274	22	2.32228	0.126569	2.28171	2.03463	3.91715	0	0	0.036533	0.412505	FALSE	FALSE	NA	NA	NA					20	218.2	218.2	0.957858	0.992269	1.01394	1.003	0.975414	1.004	1.0023	0.971	1.03855	0.956	0.968917	0.991	0.967627	0.973	1.0182	1.003	0.931682	0.973	0.981115	0.999	0.981115	1.031	0.971505	0.924	1.01536	1.011	0.921842	0.989	0.978475	0.968	0.971938	1.04	0.950348	0.981	0.910684	0.977	0.925753	1.008	0.985547	0.995	PASS	1.022	0.981	179.25
seq.14260.112	14260-112	SL015522	Neuroepithelial cell-transforming gene 1 protein	ARHG8	Q7Z628	10276	NET1	Human	RFU	Protein	8.13291	2.49558	0.0330409	22	2.44567	0.0891969	2.42765	2.31702	3.77752	0	0	0.0494269	0.995737	FALSE	FALSE	0.0386768	0.0377009	0.0435306			NET1_40455	-0.0161189679594709	20	356.5	356.5	0.980473	0.950413	0.969013	0.944	0.99972	1.028	0.958591	0.996	0.942125	0.994	0.957047	1.005	0.974576	1.004	0.95602	1.019	0.975376	1.011	0.953209	0.974	0.957047	0.97	0.968487	1.075	0.990828	1.06	0.970596	1.027	0.948895	0.988	0.958849	0.985	0.989453	0.991	0.941876	1	0.936433	0.966	0.996645	1.045	PASS	0.977	0.988	378.4
seq.14268.4	14268-4	SL007647	Sulfiredoxin-1	SRXN1	Q9BYN0	140809	SRXN1	Human	RFU	Protein	11.3912	2.58413	0.0495402	22	2.54745	0.136925	2.52504	2.3442	4.19836	0	0	0.0372493	0.844461	FALSE	FALSE	0.0768953	0.0724541	0.080626	prot.5331	-0.023399278289777			0.5	558.2	558.2	0.985523	0.937049	1.20121	1.026	0.951099	1.017	1.04006	0.909	1.04669	1.05	0.884628	1.087	0.954678	1.052	0.867713	1.053	0.927089	1.109	1.04084	1.091	1.00305	1.054	0.931265	1.021	1.0201	1.054	0.935792	1.09	0.891551	1.111	1.03987	1.157	0.983439	1.076	0.99839	0.984	0.798113	1.167	0.896563	1.095	PASS	1.11	1.07	471
seq.14271.23	14271-23	SL007707	Ras-related protein Rab-6B	RAB6B	Q9NRW1	51560	RAB6B	Human	RFU	Protein	17.6887	3.88575	0.114182	22	3.96799	0.183744	3.98215	2.9345	4.58671	0	0	0.00859599	0.998324	TRUE	FALSE	0.613137	0.607318	0.615455	prot.5676	0.670784480951672	RAB6B_42978	0.144826466292132	20	5174.2	5174.2	1.08397	1.09105	1.08276	0.944	1.14682	1.023	1.05175	1.008	1.049	0.989	1.18751	0.981	1.07071	0.932	1.03187	0.967	1.10101	0.995	1.04966	0.969	1.01266	0.916	1.20174	1.055	1.0891	1.036	1.19043	0.982	1.05689	1.029	1.07438	0.95	1.13681	0.937	1.11945	0.985	1.07097	0.951	1.2067	0.991	PASS	0.971	0.994	3077.1
seq.14273.19	14273-19	SL010939	Prolyl endopeptidase	PPCE	P48147	5550	PREP	Human	RFU	Protein	35.1477	3.14091	0.147518	22	3.20843	0.152144	3.2124	2.48813	4.29591	0	0	0.00286533	0.870376	TRUE	FALSE	0.276752	0.26955	0.288836	prot.2689	0.231854836539388			20	2916.1	2916.1	1.03141	0.950954	0.900921	1.116	0.927513	1.01	0.902706	1.025	0.927926	1.468	1.08458	1.051	1.18401	1.05	1.09164	1.175	1.02532	0.812	0.880837	0.935	0.876706	1.04	0.944333	1.128	0.967486	1.158	1.34283	1.094	1.00816	1.053	0.953847	0.889	1.034	1.052	1.16793	1.017	1.11068	0.964	1.07514	1.06	FLAG	1.517	1.032	1765.8
seq.14283.12	14283-12	SL008144	Ras-related protein Rab-14	RAB14	P61106	51552	RAB14	Human	RFU	Protein	5.91137	3.17597	0.0261511	22	3.22021	0.110299	3.20298	3.02816	4.67475	0	0	0.034384	0.606999	FALSE	FALSE	0.159291	0.155244	0.163399	prot.3002	0.208265580417666			20	1944.1	1944.1	0.879405	0.909478	0.940223	1.029	0.959244	1.003	0.928858	1.011	0.922993	1.088	0.884365	1.04	0.913924	1.013	0.848581	1.021	0.863085	1.006	0.940952	1.027	0.941726	1.036	0.908585	0.963	0.897056	1.011	0.908968	1.042	0.852451	1.034	0.8863	1.02	0.926556	1.04	0.970691	1.023	0.842295	1.015	0.863315	1.005	PASS	1.024	1.023	1488.85
seq.14284.23	14284-23	SL006773	eIF-2-alpha kinase GCN2	E2AK4	Q9P2K8	440275	EIF2AK4	Human	RFU	Protein	54.3212	1.68986	0.253276	22	1.814	0.270049	1.81624	0.982271	3.32379	0	13.5699	0.00573066	0.475383	FALSE	FALSE	0.10841	0.105441	0.111576	prot.7314	0.060700652218642			20	97.3	97.3	1.37042	0.73545	0.527371	0.879	1.15696	1	1.12746	1.597	0.57168	1.794	1.6661	0.713	1.64081	1.537	1.70403	0.999	1.23477	0.55	0.798851	0.618	1.03291	0.776	0.871083	1.138	0.608505	0.666	1.87838	1.073	1.36275	1.005	0.633464	0.676	1.07514	0.843	1.75632	1.217	2.08798	0.511	1	0.791	FLAG	0.786	0.774	77.65
seq.14286.2	14286-2	SL005769	Nuclear factor of activated T-cells, cytoplasmic 1	NF-ATc1	O95644	4772	NFATC1	Human	RFU	Protein	12.6261	2.56794	0.0546772	22	2.53168	0.0883241	2.52569	2.12352	3.8998	0	0	0.00931232	0.962886	FALSE	FALSE	0.0920601	0.0887077	0.0929533	prot.1562	0.113591393977028	NFATC1_44026	0.123469851047504	20	365.2	365.2	0.836847	0.892255	0.789963	1.073	0.974386	0.931	0.899729	1.071	0.902843	1.056	0.864583	1.052	0.872432	0.991	0.951289	1.06	0.864788	0.991	0.806894	0.947	0.963843	1.011	0.892037	1.01	0.861321	0.977	0.864993	1.024	0.940752	0.939	0.846154	1.032	0.796163	0.958	0.923855	1.056	0.926433	1.116	0.827555	0.967	PASS	0.992	1.083	311.25
seq.14286.7	14286-7	SL005769	Nuclear factor of activated T-cells, cytoplasmic 1	NF-ATc1	O95644	4772	NFATC1	Human	RFU	Protein	7.92782	3.04084	0.0316975	22	2.95883	0.207246	2.89653	2.79657	4.95816	0	0	0.0967049	0.983773	FALSE	FALSE	0.0623388	0.0587651	0.0656227	prot.1562	0.00824681398141434	NFATC1_44026	-0.0109178788557069	20	993.9	993.9	0.929052	0.922071	0.987089	1.016	0.962802	1.03	0.952924	1.001	0.943337	1.038	0.96777	0.988	0.965326	1.007	0.948921	0.992	0.932714	0.98	1.04875	0.98	0.986697	1.009	0.936934	0.992	0.958161	1.011	0.952833	1.025	0.912337	1.001	0.939148	1.009	0.976614	1.009	0.984059	1.003	0.930357	0.959	0.930967	0.995	PASS	0.983	1.013	874
seq.14287.6	14287-6	SL008533	Ras-related protein Rab-5C	RAB5C	P51148	5878	RAB5C	Human	RFU	Protein	8.2149	4.21083	0.0359871	22	4.20069	0.120118	4.20919	3.61422	4.59974	0	0	0.00644699	0.813845	FALSE	FALSE	0.517469	0.508086	0.519678	prot.2802	0.628017717163037			20	16570.2	16570.2	1.00005	1.0105	1.02425	0.953	1.10471	1.041	0.9943	1.068	0.944478	1.04	1.07536	1.038	1.01636	0.966	1.00893	0.974	1.01417	1.008	1.01364	0.992	0.999427	0.958	1.10021	0.984	1.03415	1.029	1.05073	1.03	1.01014	1.025	0.970885	0.997	1.03561	0.976	1.0875	1.024	0.979193	1.024	1.09575	0.983	PASS	1	1.006	9320.25
seq.14291.53	14291-53	SL019710	Arf-GAP with GTPase, ANK repeat and PH domain-containing protein 2	AGAP2	Q99490	116986	AGAP2	Human	RFU	Protein	24.3611	2.88167	0.123725	22	2.88867	0.210253	2.88593	2.2465	4.46145	0	0	0.00501433	0.939274	FALSE	FALSE	0.384301	0.375901	0.385925	prot.5110	0.441114187438825			20	271.9	271.9	1.01455	1.07216	1.12031	0.952	1.10349	1.003	1.08111	0.959	1.10439	0.926	1.09947	1.047	1.07513	0.953	1.0138	1.016	1.04657	1.004	1.08586	1.036	1.06627	0.933	1.0494	1.058	1.04859	1.056	1.04176	0.995	1.02256	1.032	1.06795	0.97	1.1017	0.981	1.09285	0.957	1.05428	1.024	1.08197	1	PASS	1.006	0.991	247.8
seq.14294.61	14294-61	SL013880	Methyl-CpG-binding domain protein 1	MBD1	Q9UIS9	4152	MBD1	Human	RFU	Protein	7.44391	3.57391	0.0310078	22	3.56164	0.13555	3.56592	3.09346	4.496	0	0	0.000716332	0.994442	FALSE	FALSE	0.147163	0.13796	0.150975					20	3622.5	3622.5	0.738397	0.678371	0.792219	0.919	0.769092	1.028	0.786303	0.972	0.748018	1.098	0.690237	1.032	0.759354	0.985	0.669482	1.108	0.669606	1.014	0.812001	0.966	0.848102	1.014	0.697359	0.963	0.717611	1.027	0.697668	1.068	0.66133	0.963	0.694884	1.021	0.743901	1.066	0.836663	1.003	0.601704	0.975	0.684472	0.987	PASS	1.09	1.057	2778.4
seq.14308.192	14308-192	SL025418	Internal Use Only: Fc_MOUSE	Fc_MOUSE	Q99LC4			Mouse	RFU	Protein	6.17975	3.10008	0.0267806	22	3.12216	0.109665	3.10687	2.99612	4.96265	0	58.3159	0.0293696	0.99245	FALSE	FALSE	NA	NA	NA					20	1602.3	1602.3	1.13574	1.15807	1.11379	1.046	0.861313	1.079	1.05186	0.982	1.16556	0.925	1.07005	1.043	1.05428	1.023	1.08889	0.956	1.01837	1.094	1.13873	1.032	1.04289	1.091	1.09664	1.024	1.17747	0.997	1.04712	1.014	1.16142	1.053	1.13013	1.026	1.13937	1.106	0.924848	0.993	0.992136	1.072	1.14794	1.067	PASS	1.008	1.016	1370.4
seq.14309.8	14309-8	SL013160	Heterogeneous nuclear ribonucleoprotein H	HNRH1	P31943	3187	HNRNPH1	Human	RFU	Protein	12.8412	3.43927	0.0537087	22	3.39897	0.120895	3.38611	3.02698	4.74659	0	0	0.0243553	0.993043	FALSE	FALSE	0.0759821	0.074187	0.0830996	prot.863	-0.0398545857247573			20	2528.1	2528.1	0.826582	0.865165	0.955551	1.225	0.986576	1.127	0.964004	1.119	0.935536	1.188	0.946783	1.161	0.917008	1.119	0.836288	1.16	0.835763	1.101	0.992424	1.168	1.00469	1.211	0.878606	1.125	0.840068	1.14	0.808475	1.156	0.865106	1.158	0.858351	1.3	0.862038	1.134	0.99996	1.12	0.816728	1.185	0.811224	1.133	FLAG	1.219	1.319	8472.15
seq.14314.6	14314-6	SL019714	Peptidyl-prolyl cis-trans isomerase-like 2	PPIL2	Q13356	23759	PPIL2	Human	RFU	Protein	27.9657	2.63898	0.118629	22	2.5407	0.142802	2.53403	2.1245	4.34269	0	0	0.00429799	0.993516	FALSE	FALSE	0.0926873	0.0891366	0.0962205					20	410.9	410.9	0.785209	0.932804	0.691984	1.238	1.00465	0.869	0.839771	1.269	0.818363	1.106	0.965234	1.082	0.914941	1.104	1.04635	0.994	0.873326	0.911	0.766748	0.91	0.929638	0.994	0.857829	1.019	0.775722	0.934	0.823942	1.084	0.921921	0.93	0.832287	1.032	0.731529	1.009	0.964101	0.964	1.01557	1.086	0.775722	0.913	FLAG	0.989	1.206	319.85
seq.14318.1	14318-1	SL013288	Vacuolar protein sorting-associated protein 29	VPS29	Q9UBQ0	51699	VPS29	Human	RFU	Protein	7.05343	3.21079	0.0319106	22	3.26684	0.120101	3.24224	2.80482	4.32554	0	0	0.0709169	0.994121	FALSE	FALSE	0.0888447	0.0883253	0.0911817	prot.5894	0.0678867807943892			0.5	2202.7	2202.7	0.797502	0.764561	0.867751	1.141	0.828394	0.987	0.889189	0.985	0.85333	1.088	0.846834	1.047	0.860329	1.063	0.763157	1.026	0.774644	1.03	0.907432	0.988	0.955826	1.03	0.82827	0.964	0.800953	1.001	0.852273	1.037	0.823285	1.006	0.832496	1.019	0.89034	1.073	1.02048	0.975	0.808894	0.975	0.719179	1.008	PASS	1.059	1.083	2372.5
seq.14324.52	14324-52	SL005089	Structural maintenance of chromosomes protein 3	CSPG6	Q9UQE7	9126	SMC3	Human	RFU	Protein	24.8143	3.68601	0.0790652	22	3.72825	0.111967	3.72031	3.37599	4.61148	0	0	0.00286533	0.9939	FALSE	FALSE	0.351975	0.350011	0.361227	prot.6092	0.243308496016314	SMC3_43104	-0.0357280272195923	20	5068.1	5068.1	1.15591	1.10303	1.12131	0.965	1.19793	1.083	1.12263	1.019	1.04555	1.011	1.14798	0.995	1.09992	0.985	1.10999	1.06	1.18107	1.054	1.11094	1.025	1.08365	0.959	1.17819	1.086	1.1123	1.044	1.16086	1.036	1.07119	1.054	1.20801	0.991	1.20297	0.999	1.18253	0.961	1.10759	0.975	1.23159	1.032	PASS	1.046	1.054	7472.85
seq.14326.4	14326-4	SL006253	Ubiquitin-conjugating enzyme E2 E1	UB2E1	P51965	7324	UBE2E1	Human	RFU	Protein	12.3474	3.61879	0.0478776	22	3.72438	0.0988072	3.71788	3.43056	4.29216	0	0	0.00429799	0.997565	FALSE	FALSE	0.482331	0.474808	0.493779					20	4591.4	4591.4	1.11775	1.11202	1.08711	0.933	1.15113	1.036	1.08762	0.98	0.999804	1.032	1.14276	1.01	1.11569	0.993	1.04865	1.044	1.14665	0.995	1.09818	0.988	1.03238	0.946	1.13851	1.058	1.09049	1	1.13863	1.053	1.06814	1.047	1.13902	0.972	1.16147	1.005	1.13494	0.994	1.15524	0.942	1.15362	1.017	PASS	0.964	1.053	3787.7
seq.14329.4	14329-4	SL011624	Death-inducer obliterator 1	DIDO1	Q9BTC0	11083	DIDO1	Human	RFU	Protein	5.67727	2.61317	0.0245042	22	2.5731	0.125333	2.54679	2.08529	4.36514	0	0.0695894	0.0580229	0.993139	FALSE	FALSE	0.0449346	0.0403792	0.047147	prot.6806	-0.01949987915078			20	1525.5	1525.5	1.05134	0.984892	1.01026	0.944	0.848679	0.979	0.970296	0.956	1.02389	1.137	0.94126	0.975	0.955528	1.015	0.975321	1.054	1.0168	0.969	1.00474	1.021	0.985401	0.939	0.969556	0.929	1.0064	0.955	1.00112	0.976	1.02713	0.936	0.981344	0.946	1.03466	0.967	0.989107	0.952	0.948104	0.935	0.920251	0.911	PASS	0.994	1.032	339
seq.14331.262	14331-262	SL019738	Dynein light chain Tctex-type 1	DYLT1	P63172	6993	DYNLT1	Human	RFU	Protein	10.5154	2.60005	0.0460479	22	2.5938	0.16463	2.56407	2.21906	4.67732	0	0	0.0451289	0.992312	FALSE	FALSE	0.106838	0.104221	0.112624	prot.7053	0.0205703928494266	DYNLT1_42392	0.0379909313093142	20	842.5	842.5	0.949189	1.02196	1.03743	1.073	1.08027	0.953	1.06162	0.978	1.07585	0.963	1.03374	0.953	0.991176	0.982	1.04619	0.979	0.966613	0.96	0.965616	0.94	1.07723	0.987	1.05696	0.95	0.963959	0.937	0.97931	0.982	0.988154	0.918	1.01116	0.947	0.969282	0.988	1.02869	0.989	0.968391	1.022	0.997514	0.91	PASS	0.973	0.882	337.25
seq.14332.3	14332-3	SL008025	Ras-related protein Ral-A	RALA	P11233	5898	RALA	Human	RFU	Protein	10.4209	3.15057	0.0504619	22	3.20369	0.141935	3.19598	2.71592	4.91711	0	0	0.0114613	0.991938	FALSE	FALSE	0.540166	0.535119	0.546283	prot.2017	0.535539156996165			0.5	1853.4	1853.4	1.30273	1.17691	1.17185	0.989	1.15837	0.973	1.23957	1.034	1.2179	1.058	1.24156	0.998	1.19266	1.008	1.17878	0.996	1.29926	0.988	1.20853	0.991	1.18663	0.951	1.31158	1.043	1.2659	1.019	1.34343	0.995	1.338	1.015	1.24089	0.947	1.34023	0.957	1.29085	0.982	1.20218	0.983	1.30054	0.996	PASS	1.027	0.993	1141.95
seq.14334.3	14334-3	SL014781	Recoverin	RECO	P35243	5957	RCVRN	Human	RFU	Protein	5.3599	2.44913	0.0230719	22	2.43272	0.0780456	2.41979	2.32449	3.98679	0	0	0.0372493	0.963573	FALSE	FALSE	0.0635758	0.0592132	0.0699582					20	351.7	351.7	0.947723	0.915885	0.962507	0.981	0.934627	1.009	0.966474	0.986	0.981032	1.034	0.931162	0.971	0.962507	0.986	0.999432	0.987	0.934378	0.962	0.955707	0.965	0.971547	0.98	0.960666	0.964	0.992662	0.936	0.96674	0.937	0.973968	0.949	0.932149	0.961	0.914457	0.951	0.904578	0.958	0.92431	0.98	0.936867	0.963	PASS	0.971	0.976	264.95
seq.14337.1	14337-1	SL019699	Trafficking protein particle complex subunit 3	TPPC3	O43617	27095	TRAPPC3	Human	RFU	Protein	11.3351	3.03933	0.0483195	22	3.04518	0.121804	3.03214	2.77568	4.72454	0	0	0.00787966	0.958014	FALSE	FALSE	0.0560643	0.0492125	0.061303	prot.1256	-0.0756849717456743			0.5	856.5	856.5	0.933617	0.853768	0.945782	1.018	0.912335	1.124	0.910976	1.039	0.857443	1.032	0.917515	1.025	0.98437	1.087	0.821898	1.054	0.863581	1.011	1.10516	1.06	0.99593	1.027	1.08144	1.011	0.994774	1.021	1.05273	1.069	0.994196	1.072	0.929261	1.025	1.02661	1.036	1.02037	1.041	0.936066	0.997	0.851476	1.088	PASS	1.047	1.04	848.65
seq.14341.8	14341-8	SL019767	Protein FAM69C	FA69C	Q0P6D2	125704	DIPK1C	Human	RFU	Protein	4.52936	2.96474	0.0192285	22	3.02125	0.0567185	3.01569	2.90287	4.11594	0	0	0.0114613	0.936986	FALSE	FALSE	0.0815467	0.0776052	0.0856657			DIPK1C_42376	0.0101092262475233	0.5	1115.8	1115.8	1.03902	0.926359	1.05056	0.957	0.909595	1.026	0.973647	0.968	0.989448	1.029	0.91474	0.976	1.05294	0.989	0.928363	1.009	0.96782	0.986	1.0009	0.98	1.01983	0.975	1.03555	1.011	0.982478	0.973	0.975435	0.992	0.940968	0.986	0.982737	0.982	0.991999	1.029	0.980664	1.024	0.926052	1.005	0.86968	0.97	PASS	1.021	1.001	1041.05
seq.14583.49	14583-49	SL004357	Growth/differentiation factor 8	Myostatin	O14793	2660	MSTN	Human	RFU	Protein	4.70027	2.35222	0.0202046	22	2.37437	0.075834	2.36211	2.10755	3.23091	0	0	0.0250716	0.813235	FALSE	FALSE	0.267789	0.261688	0.27887			MSTN_43992	0.553696321746529	0.5	248.2	248.2	0.979479	0.900907	0.915529	0.984	0.80506	1.04	0.943368	1.003	0.968774	0.949	0.889287	1.009	0.915529	0.998	0.939084	0.995	0.902545	0.985	0.916882	1.034	0.897325	0.996	0.988845	1.058	0.97755	1.039	0.940508	1.006	0.935192	0.97	0.958301	1.047	0.971049	0.968	0.879518	1.048	1.05617	1.014	0.774415	0.977	FLAG	1.002	0.634	232.5
seq.14587.16	14587-16	SL004345	Growth/differentiation factor 11	GDF-11	O95390	10220	GDF11	Human	RFU	Protein	8.56929	1.84211	0.0381523	22	1.95626	0.224846	1.88818	1.75358	3.87304	0	0	0.0823782	0.979655	FALSE	FALSE	0.0985339	0.0940591	0.103517	prot.1542	0.0430674571152394			20	132.1	132.1	0.813424	0.827176	0.837136	1.01	0.807457	1.036	0.901706	1.002	0.845711	1.192	0.760945	1.04	0.862272	0.881	0.828733	1.112	0.859466	1.012	0.816945	0.953	0.85835	0.928	0.83134	0.944	0.852258	0.947	0.814427	1.047	0.805979	1.135	0.878909	0.988	0.857792	1.005	0.863963	0.992	0.861709	0.936	0.807951	0.997	PASS	0.986	1.009	276.9
seq.14593.152	14593-152	SL020072	Protein FAM210A	F210A	Q96ND0	125228	FAM210A	Human	RFU	Protein	15.6605	3.10834	0.077873	22	3.17089	0.0930778	3.16764	2.8732	4.35985	0	0	0.0100287	0.383007	FALSE	FALSE	0.153838	0.150489	0.160683	prot.5029	0.130478291299643			0.5	1526.6	1526.6	0.980853	0.874091	0.943685	1.149	1.07273	0.988	1.00659	1.051	1.00886	1.313	1.06058	1.048	1.10559	1.064	0.929267	1.056	0.952161	0.972	1.04892	1.026	1.06852	1.066	1.00746	1.026	0.962183	1.033	1.21875	1.075	1.04369	0.985	0.968041	0.949	1.02553	1.088	1.32656	0.989	1.11382	0.999	0.852706	0.968	FLAG	1.202	1.02	1402.4
seq.14597.5	14597-5	SL020074	Semaphorin-6C, cytoplasmic	SEM6C	Q9H3T2	10500	SEMA6C	Human	RFU	Protein	4.67508	2.29616	0.0202058	22	2.34465	0.0820654	2.3294	2.19507	3.05641	0	1.46138	0.0436963	0.687318	FALSE	FALSE	0.00666554	0.00501635	0.00742426			SEMA6C_44225	-0.0180631661262106	20	280.5	280.5	0.969582	0.98594	0.946676	1.095	0.924522	1.014	0.916068	1.026	0.921485	1.005	0.935936	1.03	1.00358	1.05	0.990816	1.021	0.998221	1.004	1.02223	1.021	0.956033	1.018	0.948917	1.017	0.97362	0.94	0.957992	1.059	0.963586	1.089	0.996802	0.988	0.919371	0.989	0.9028	1.025	0.992569	1.017	0.943491	1	PASS	1.048	0.999	223.2
seq.14599.18	14599-18	SL007723	Stabilin-1	STAB1	Q9NY15	23166	STAB1	Human	RFU	Protein	7.12681	2.75605	0.0315423	22	2.73904	0.0698975	2.73054	2.63407	4.13018	0	0	0.0243553	0.987764	FALSE	FALSE	0.0694129	0.0668074	0.0715144	prot.5783	0.00625533691567598			20	619.3	619.3	0.91626	0.992786	0.933384	0.885	0.878191	0.916	0.930159	1.171	0.986775	1.228	0.929322	1.093	0.964341	0.984	0.99871	1.091	0.906204	1.016	0.963291	0.842	0.933947	0.928	0.973283	1.178	0.966901	1.197	0.877444	1.027	0.973283	0.833	0.969626	0.985	0.869926	0.869	0.822881	0.897	0.935357	1.006	0.90647	1.273	FLAG	0.976	0.917	1324.95
seq.14603.51	14603-51	SL020082	Uncharacterized protein KIAA0040	KIAA0040	Q15053	9674	KIAA0040	Human	RFU	Protein	10.8732	3.28728	0.0434169	22	3.32744	0.0670636	3.32713	3.0917	3.95192	0	0	0.00143266	0.990453	FALSE	FALSE	0.309308	0.286587	0.32667					20	2201.2	2201.2	1.12772	1.04337	1.09192	0.949	1.1083	1.046	1.10652	1	1.14999	1.06	1.13505	1.016	1.16466	0.981	0.91147	0.996	0.976662	1.051	1.06839	0.98	1.01959	0.957	1.12588	1.012	1.07891	1.105	0.968284	0.986	1.08359	1.014	1.0127	1.018	1.11827	0.992	1.10936	1.016	0.942779	0.961	0.957668	0.988	PASS	0.998	1.099	1897.15
seq.14605.2	14605-2	SL025418	Internal Use Only: Fc_MOUSE	Fc_MOUSE	Q99LC4			Mouse	RFU	Protein	54.1218	1.2228	0.258741	22	1.22642	0.272998	1.22531	0.176091	2.73014	0	77.8706	0.00286533	0.718563	FALSE	FALSE	NA	NA	NA					20	29.1	29.1	1.35981	0.595092	0.394309	0.837	1.05435	1.004	1.07778	1.681	0.5	1.737	1.91447	0.614	1.76364	1.36	2.1087	0.843	1.17814	0.455	0.788618	0.491	1.00692	0.775	0.879154	0.879	0.569472	0.532	2.48718	0.787	1.35349	0.853	0.658371	0.46	1	0.693	2.03497	0.93	2.85294	0.414	1.12355	0.582	FLAG	0.564	0.567	10.05
seq.14614.41	14614-41	SL008890	Noncompact myelin-associated protein	CA130	Q5T1S8	400746	NCMAP	Human	RFU	Protein	17.4226	3.64418	0.0736726	22	3.78744	0.106022	3.79643	3.43099	4.32276	0	0	0.002149	0.994104	FALSE	FALSE	0.340871	0.334336	0.346652					20	8293.5	8293.5	0.927788	0.929379	0.942283	0.992	1.00753	0.948	0.973541	1.026	0.866497	1.055	0.984953	1.008	0.934005	0.958	0.908498	1.002	0.973553	0.981	0.917068	0.971	0.976533	0.951	0.947753	1.019	0.919518	1.047	1.01036	1.008	0.916206	1.015	0.933291	0.948	0.99277	0.98	1.06369	0.98	0.97042	0.948	1.0455	0.962	PASS	1.001	0.99	7274.35
seq.14615.46	14615-46	SL020089	Keratin-associated protein 2-4	KRA24	Q9BYR9	85294	KRTAP2-4	Human	RFU	Protein	6.74777	2.70979	0.0290487	22	2.72708	0.100465	2.72041	2.20493	3.61653	0	0	0.010745	0.895622	FALSE	FALSE	0.0757061	0.0647849	0.0804328	prot.7842	-0.00269615510492696			20	563.8	563.8	0.76282	0.937479	1.13077	0.897	0.954622	0.866	1.04465	0.965	0.912003	1.123	0.900783	1.006	0.91869	0.991	0.76697	1.011	0.821986	0.988	1.12715	0.985	1.05699	0.964	0.838364	0.947	0.748043	1.063	0.821387	1.028	0.715664	1.015	0.843381	0.97	0.815801	1.01	1.13532	0.974	0.745965	0.992	0.732018	0.947	PASS	1.043	1.08	456.9
seq.14616.16	14616-16	SL020097	Zinc finger protein 382	ZN382	Q96SR6	84911	ZNF382	Human	RFU	Protein	7.48483	1.86669	0.032822	22	1.91982	0.107654	1.89763	1.69461	3.08789	0	0	0.0465616	0.921418	FALSE	FALSE	0.198105	0.187608	0.199301					20	86.8	86.8	1.18904	1.12581	1.10856	0.924	1.09873	1.022	1.14211	0.937	1.14361	0.977	1.05983	1.012	1.15272	1.025	1.07293	1.106	1.16043	0.984	1.11425	0.995	1.07559	0.971	1.13761	1.023	1.15119	1.045	1.16198	1.046	1.14361	1.06	1.18741	1.019	1.17935	0.988	1.12	0.917	1.15426	1.01	1.14663	0.992	PASS	0.914	0.934	100.65
seq.14617.7	14617-7	SL025418	Internal Use Only: Fc_MOUSE	Fc_MOUSE	Q99LC4			Mouse	RFU	Protein	11.4747	2.89791	0.0474746	22	2.43454	0.100592	2.4101	2.30471	3.24025	0	0	0.0544413	0.991886	FALSE	FALSE	NA	NA	NA					20	275.9	275.9	0.975601	1.0051	0.933988	1.052	0.942281	0.994	0.955002	1.025	0.980107	1.02	1.01471	1.025	1.01471	1.065	1.04985	0.987	1.03722	1.004	0.972849	0.99	0.996389	0.98	0.985709	1.025	1.02147	0.996	1.01546	0.993	1.02794	1.03	1.01248	0.985	0.966375	1.004	0.955663	1	1.04349	0.98	0.99783	1.004	PASS	1.015	0.994	250.45
seq.14618.26	14618-26	SL012766	Vesicular, overexpressed in cancer, prosurvival protein 1	ECOP	Q96AW1	81552	VOPP1	Human	RFU	Protein	4.6369	3.11977	0.0205608	22	3.09768	0.0918909	3.08814	2.8875	3.77962	0	0	0.00716332	0.837213	FALSE	FALSE	0.320839	0.3114	0.328319					20	1539.6	1539.6	1.14298	1.11331	0.995796	0.997	1.11743	1.007	1.04621	1.001	1.07043	1.053	1.12536	1.009	1.0983	1.01	1.02394	1.021	1.07582	1.034	0.987619	1.02	0.93838	0.998	1.18158	1.003	1.14716	1.002	1.13289	0.992	1.18504	1.039	1.10066	1.036	1.1238	0.982	1.02873	0.986	1.03489	1.017	1.18285	1.007	PASS	0.986	1.007	1279.5
seq.14619.8	14619-8	SL020098	Zinc finger protein 526	ZN526	Q8TF50	116115	ZNF526	Human	RFU	Protein	3.62511	2.13455	0.0154856	22	2.16039	0.118995	2.13609	2.05652	3.75347	0	0	0.0587393	0.974893	FALSE	FALSE	0.0387807	0.0360502	0.0420135					20	164.4	164.4	0.924634	0.95916	0.927242	1.03	0.972206	1.016	0.975668	1.04	0.960842	1.059	0.964789	1.073	0.960842	0.982	0.940503	1.002	0.938356	1	0.900822	1.003	0.974511	1.002	0.975668	1.053	0.939429	1.101	0.971631	1.003	0.955259	1.062	0.941042	1.04	0.93356	0.982	0.99576	1.055	0.988575	0.99	0.934622	1.03	PASS	1.032	0.978	173.8
