## Supplementary Tables for "Nanoparticle enriched mass spectrometry proteomics in British South Asians identifies novel variant-protein-disease mechanisms" (part 5 of 27)

### Sheet: ST3 (continued)
Supplementary Table 3 Summary of protein targets measured using the SomaLogic 11k platform
seq.14623.26	14623-26	SL018938	Small ubiquitin-related modifier 3	SUMO3	P55854	6612	SUMO3	Human	RFU	Protein	7.64605	3.93026	0.0329032	22	4.0082	0.123164	4.01218	3.47113	4.62493	0	0	0.00358166	0.958004	FALSE	FALSE	0.543765	0.541395	0.551106					20	8654.4	8654.4	1.17593	1.1666	1.21426	0.917	1.12063	1.038	1.11827	1.018	1.07926	1.049	1.19605	0.973	1.1623	0.935	1.09847	0.982	1.21007	0.984	1.1755	0.967	1.09094	0.899	1.24407	1.023	1.14414	0.979	1.24256	0.979	1.14061	1.092	1.17434	0.979	1.20192	0.98	1.24266	0.927	1.13573	0.939	1.15013	0.987	PASS	0.975	1.008	5786.2
seq.14624.51	14624-51	SL011618	Transcriptional repressor CTCF	CTCF	P49711	10664	CTCF	Human	RFU	Protein	4.41196	2.61527	0.0188764	22	2.63976	0.0656354	2.62839	2.38093	3.64171	0	0.139179	0.0293696	0.953691	FALSE	FALSE	0.00805198	0.00517786	0.0117239	prot.7705	-0.0661240125536749			20	497.9	497.9	1.036	1.05711	1.02112	1.006	0.927015	1.018	0.977233	0.982	1.02745	0.951	1.00343	0.984	0.995601	0.999	1.0436	0.983	1.01924	0.999	1.03299	1.039	0.964175	1.014	1.00912	1.026	1.04976	1.027	1.00932	0.97	1.04076	0.997	1.04229	0.985	0.996398	1.012	0.937312	0.982	1.02533	1	1.03449	0.968	PASS	1.003	0.986	434.55
seq.14628.72	14628-72	SL020051	F-box only protein 3	FBX3	Q9UK99	26273	FBXO3	Human	RFU	Protein	5.16519	2.66049	0.0217578	22	2.69786	0.182218	2.65744	2.4221	5.01364	0	0	0.0651862	1	FALSE	FALSE	0.155661	0.149456	0.158858					20	859.4	859.4	1.08305	1.07627	1.1079	1.016	1.12311	1.08	1.09116	0.991	1.08881	1.005	1.07144	1.005	1.11596	0.966	1.0312	1.045	1.05061	1.014	1.12193	1.053	1.09575	1.036	1.11799	1.044	1.07385	1.069	1.10962	1.035	0.982621	1.062	1.09172	1.051	1.08592	1.066	1.12413	1.028	1.02285	1.015	1.01572	1.022	PASS	1.096	1.107	1127.4
seq.14631.22	14631-22	SL020115	Dual specificity protein phosphatase 16	DUS16	Q9BY84	80824	DUSP16	Human	RFU	Protein	8.94295	2.62569	0.0392728	22	2.63185	0.165211	2.5966	2.45864	4.70267	0	0	0.0573066	0.980216	FALSE	FALSE	0.0999855	0.0918646	0.100444					20	645.5	645.5	0.874661	0.99476	1.02314	1.088	1.01414	0.985	1.02591	0.999	0.978772	1.101	0.948149	1.001	0.951504	1.05	0.941237	1.003	0.874424	1.031	1.00093	1.035	1.02363	1.056	0.944404	0.93	0.877992	1.007	0.916123	1.052	0.895284	1.038	0.914824	1.031	0.905965	1.069	0.966173	1.037	0.895657	1.067	0.901536	1.004	PASS	1.059	1.085	386.9
seq.14633.26	14633-26	SL020121	Transmembrane protein 185A	T185A	Q8NFB2	84548	TMEM185A	Human	RFU	Protein	15.452	3.15085	0.0673365	22	3.06605	0.0924791	3.05542	2.83059	3.81517	0	0	0.00931232	0.991689	FALSE	FALSE	0.0568726	0.0558945	0.0606628	prot.4533	0.0420595591678196			20	1357.1	1357.1	0.850686	0.920255	0.862089	1.033	0.935931	0.949	0.914919	1.088	0.94499	1.088	0.92138	1.021	0.886067	0.974	0.926601	0.975	0.819802	1	0.813268	0.994	0.97339	1.03	0.900053	0.999	0.890895	1.001	0.817727	1.06	0.914241	0.913	0.856917	1.034	0.800224	1.011	0.84697	1.021	0.824484	1.137	0.848665	0.995	PASS	1.04	1.127	1259.8
seq.14634.13	14634-13	SL020122	Lutropin-choriogonadotropic hormone receptor	LSHR	P22888	3973	LHCGR	Human	RFU	Protein	6.6701	2.3966	0.0279087	22	2.19542	0.120842	2.15987	2.01157	3.38234	0	0	0.0200573	0.00929886	FALSE	FALSE	0.104663	0.0974559	0.109544					20	212.8	212.8	1.04724	1.04416	1.02308	0.98	1.03001	1.001	1.05556	0.985	1.04519	0.977	1.07042	1.001	1.07475	1.019	1.00188	0.953	1.02308	0.984	1.07096	1.003	1.01478	1.007	1.04212	0.985	1.03401	1.006	1.0824	1.006	1.05294	1.049	1.04008	0.947	1.0411	0.993	1.06347	0.98	1.02455	0.978	1.03401	0.978	PASS	0.987	0.922	176.85
seq.14635.28	14635-28	SL025418	Internal Use Only: Fc_MOUSE	Fc_MOUSE	Q99LC4			Mouse	RFU	Protein	3.71278	2.2467	0.01583	22	2.27445	0.0897339	2.25696	2.1245	3.60468	0	0	0.0530086	0.67801	FALSE	FALSE	NA	NA	NA					20	199.4	199.4	0.995507	0.974108	0.971262	0.995	0.969844	1.023	0.940566	1.045	0.949976	0.978	0.966554	1.027	0.978891	1.02	1.01167	0.992	1.01943	1.003	0.985178	1.011	0.96515	0.976	1.00605	0.954	1.00555	0.993	0.977451	0.98	0.960039	0.98	0.989578	1.027	0.975538	0.993	0.906776	1.03	0.983235	0.953	1.01891	1.013	PASS	0.992	0.945	175.3
seq.14636.25	14636-25	SL005350	Ribonuclease UK114	Ribonuclease UK114	P52758	10247	RIDA	Human	RFU	Protein	21.7682	3.74348	0.0705716	22	3.7229	0.197292	3.71261	3.17869	4.84839	0	0	0.00143266	0.990112	TRUE	FALSE	0.681922	0.67287	0.686757	prot.6559	-0.0363664531099146	RIDA_44896	0.93372697073306	20	5139.8	5139.8	1.09598	1.11085	1.18716	0.911	1.08138	0.994	1.14002	1.015	1.03025	0.987	1.14684	0.952	1.11983	1.007	1.05655	1.021	1.11001	0.969	1.22303	0.992	1.23907	0.973	1.0913	1.061	1.02025	1.033	1.1305	1.056	1.0546	1.016	1.08359	0.973	1.1234	0.959	1.26837	0.982	1.05091	0.938	1.08659	1.023	PASS	0.987	1.02	4579.1
seq.14645.253	14645-253	SL020127	Glutathione S-transferase A4	GSTA4	O15217	2941	GSTA4	Human	RFU	Protein	15.7463	2.88197	0.068922	22	2.80094	0.0931922	2.79491	2.57553	3.93474	0	0	0.00644699	0.99483	FALSE	FALSE	0.075009	0.0739546	0.0771372					20	711.1	711.1	0.789672	0.868466	0.842735	1.07	0.910266	0.993	0.921711	1.064	0.929178	1.079	0.826668	1.016	0.839849	1.004	0.843635	1.023	0.7457	0.999	0.777243	1.044	0.908638	1.095	0.856334	0.986	0.857263	1.018	0.74127	0.994	0.831404	0.926	0.796215	1.103	0.746797	1.066	0.786267	1.099	0.758102	1.187	0.747346	1.001	FLAG	1.063	1.221	681.4
seq.14655.1	14655-1	SL020140	DnaJ homolog subfamily C member 17	DJC17	Q9NVM6	55192	DNAJC17	Human	RFU	Protein	27.5989	2.77815	0.084136	22	2.75055	0.127346	2.73086	2.41078	3.92177	0	0	0.023639	0.958236	FALSE	FALSE	0.388113	0.382955	0.395475	prot.5736	0.274301690289156	DNAJC17_43621	0.567484762153044	20	460.5	460.5	1.00392	1.05402	1.14781	0.94	1.05474	0.981	1.09408	0.922	1.08149	0.971	1.03228	0.979	1.02379	0.946	0.932375	0.986	0.986927	1.012	1.10591	1.024	1.05305	0.984	1.05474	0.973	1.03483	1.015	1.01142	1.001	1.00502	1.01	1.00854	0.949	1.03646	0.976	1.06326	0.975	0.971519	0.997	1.00546	0.954	PASS	1.006	1.084	339.3
seq.14662.6	14662-6	SL020179	Myeloid zinc finger 1	MZF1	P28698	7593	MZF1	Human	RFU	Protein	14.4417	3.43345	0.0537057	22	3.42101	0.0797989	3.41556	3.17826	4.43531	0	0	0.0100287	0.992029	FALSE	FALSE	0.314217	0.306102	0.329705					20	2794.2	2794.2	1.05573	1.12136	1.13701	1.01	0.960569	0.913	1.1599	0.993	1.17502	1.086	1.06114	0.99	1.13618	1.017	1.05215	1.01	1.02819	0.935	1.14469	0.972	1.18968	0.997	1.03298	1.018	1.01833	1.018	1.10047	1.068	1.02303	0.972	1.01907	0.946	1.12888	1.003	1.2145	0.987	0.999714	0.931	0.830989	0.968	PASS	1.003	1.006	2310
seq.14663.44	14663-44	SL020180	E3 ubiquitin-protein ligase RNF8	RNF8	O76064	9025	RNF8	Human	RFU	Protein	4.89336	2.92604	0.0215427	22	2.91877	0.0558887	2.91587	2.81218	4.21919	0	0	0.0186246	0.996614	FALSE	FALSE	0.108206	0.101036	0.113475					0.5	1127.8	1127.8	0.937723	0.918778	1.03156	1.063	0.952212	0.998	1.02267	1.079	0.953823	1.103	0.881645	1.068	0.97308	1.063	0.88075	1.09	0.880818	1.039	1.0499	1.033	1.0838	1.108	0.93749	1.025	0.897216	1.06	0.978738	1.099	0.853101	1.064	0.965252	1.08	0.971237	1.094	1.15838	1.028	0.856405	1.039	0.822551	1.013	PASS	1.145	1.045	1021.2
seq.14670.1	14670-1	SL020187	Ski-like protein	SKIL	P12757	6498	SKIL	Human	RFU	Protein	7.96103	3.06092	0.034944	22	3.03539	0.0633993	3.0304	2.84098	3.49823	0	0	0.00787966	0.996933	FALSE	FALSE	0.0864041	0.0843963	0.095209			SKIL_41808	0.00897390026034782	0.5	1214	1214	1.03117	0.965484	1.09596	1.091	0.980376	1.066	1.0847	1.051	1.02603	1.103	1.01125	1.024	1.0623	1.097	0.982121	1.037	0.993291	1.016	1.127	1.037	1.20484	1.063	1.06904	0.984	1.01718	0.942	1.06454	1.068	0.990697	0.983	1.09065	1.065	1.02568	1.07	1.2117	1.012	0.986751	1.004	0.944968	0.983	PASS	1.083	0.977	1042.65
seq.14674.63	14674-63	SL020191	Protein kinase C and casein kinase substrate in neurons protein 3	PACN3	Q9UKS6	29763	PACSIN3	Human	RFU	Protein	3.91018	2.1983	0.0169228	22	2.24651	0.152375	2.20629	1.74741	4.0056	0	0.0695894	0.0773639	0.958707	FALSE	FALSE	0.0364625	0.035183	0.0371686			PACSIN3_41582	0.0446526537142546	20	236	236	0.928768	0.952765	0.945892	1.004	0.988275	1.037	0.997886	1.018	0.946271	1	0.917931	1.04	0.951229	1.033	0.94174	1.009	0.918288	1.015	0.939117	1.037	0.945513	1.007	0.927308	1.047	0.95315	1.016	0.92549	1.047	0.925853	1.073	0.948172	1.036	0.923318	1.028	0.936508	1.043	0.972795	1.013	0.937624	0.959	PASS	1.017	0.971	156.5
seq.14675.20	14675-20	SL011011	Eukaryotic translation initiation factor 4B	IF4B	P23588	1975	EIF4B	Human	RFU	Protein	20.1462	4.06975	0.0702371	22	4.11081	0.127586	4.1145	3.66367	4.65083	0	0	0.002149	0.998507	FALSE	FALSE	0.643739	0.64202	0.646343	prot.727	0.757526707824461	EIF4B_43666	0.651315202543744	20	12042.8	12042.8	1.21427	1.16919	1.12455	0.979	1.20575	0.957	1.19672	0.978	1.13875	0.976	1.18533	0.93	1.18459	0.942	1.10289	0.967	1.25116	0.967	1.08675	0.993	1.06651	0.915	1.22567	1.045	1.19516	0.998	1.27441	1.016	1.1866	1.007	1.18839	0.912	1.33715	0.949	1.2703	0.949	1.28253	0.927	1.27957	0.937	PASS	0.958	1.012	6175
seq.14684.17	14684-17	SL011179	Calpain-2 catalytic subunit	CAN2	P17655	824	CAPN2	Human	RFU	Protein	8.36168	3.56074	0.035946	22	3.37122	0.131886	3.36046	2.95002	4.86266	0	0	0.0100287	0.990827	FALSE	FALSE	0.279787	0.277979	0.282954	prot.2167	0.292373071388229			20	5975.7	5975.7	0.978196	0.961543	1.00017	1.023	0.971358	1.019	0.951499	1.02	0.937482	1.112	0.902865	1.057	0.958351	1.05	0.904231	1.119	0.956678	1.075	0.973701	0.997	0.955867	1.057	0.908727	1.071	0.940137	1.122	1.02055	1.136	0.83657	1.08	0.975402	1.071	1.00927	1.115	1.0454	1.025	0.786245	0.997	0.992971	1.035	PASS	1.125	1.082	4933.9
seq.14685.17	14685-17	SL003722	RAC-beta serine/threonine-protein kinase	PKB beta	P31751	208	AKT2	Human	RFU	Protein	4.55175	3.05871	0.0195879	22	3.07187	0.0846113	3.0558	2.92547	4.17482	0	0	0.0229226	0.985337	FALSE	FALSE	0.145636	0.13686	0.150181	prot.2473	0.0943816010147321	AKT2_43353	0.0831611230825442	0.5	1417.7	1417.7	1.04204	0.964553	1.05806	0.981	0.977657	0.981	1.04427	1.019	0.990429	1.084	0.960501	0.998	1.03188	1.078	0.952179	1.004	0.985952	1.023	1.08761	0.969	1.03663	0.999	1.04006	0.985	0.961348	1.002	1.06698	1.025	0.941681	1.039	1.03557	0.997	1.00397	1.011	1.0852	0.987	0.899784	0.992	0.922441	1.027	PASS	1.022	1.031	1382.95
seq.14687.6	14687-6	SL007972	Perilipin-3	M6PBP	O60664	10226	PLIN3	Human	RFU	Protein	9.19624	2.25568	0.0400817	22	2.2752	0.141073	2.25091	1.75128	4.43735	0	0	0.0422636	0.993025	FALSE	FALSE	0.129568	0.127731	0.130122	prot.1326	0.110151388171955	PLIN3_44855	0.137900296673883	20	238.4	238.4	0.958585	0.995823	0.950558	0.923	1.03472	0.862	1.01231	0.964	0.98431	0.967	1.05393	0.896	1.00846	0.897	1.02186	0.912	0.989212	0.851	0.969894	0.843	1.01924	0.873	0.980263	0.94	0.953982	0.907	1.04837	0.891	1.05533	0.913	0.952838	0.902	0.936739	0.813	1.07242	0.899	0.986347	0.918	1.00421	0.867	PASS	0.858	1.081	652.45
seq.14688.6	14688-6	SL020212	Tyrosine-protein phosphatase non-receptor type 7	PTN7	P35236	5778	PTPN7	Human	RFU	Protein	7.39558	2.32981	0.0317547	22	2.2887	0.143343	2.25648	2.09552	4.40369	0	0	0.0601719	0.994926	FALSE	FALSE	0.169753	0.163333	0.17345	prot.2521	0.236103597918943			20	414.9	414.9	1.01343	1.04509	1.08698	1.1	1.06713	1.048	1.09098	1.027	1.09328	1.037	1.07571	1.027	1.05412	1.041	0.989979	1.019	1.01991	1.052	1.04089	1.161	1.07043	1.121	1.02268	1.024	1.04168	1.043	1.05251	1.089	1.01941	1.082	1.05923	1.059	1.06167	1.126	1.09936	1.057	0.978076	1.078	1.02876	1.009	PASS	1.118	1.086	176.6
seq.14689.3	14689-3	SL011207	Protein SEC13 homolog	SEC13	P55735	6396	SEC13	Human	RFU	Protein	13.3413	3.08147	0.0563729	22	3.07483	0.0590718	3.07221	2.81578	3.40773	0	0	0.002149	1	FALSE	FALSE	0.0854633	0.0814355	0.093877	prot.2935	-0.0502923213412129	SEC13_41776	-0.0903394537930486	0.5	1553.7	1553.7	1.02792	0.991512	1.21383	1.048	1.00988	1.046	1.06975	0.989	1.06835	1.017	0.911903	1.061	1.01212	1.125	0.939814	1.087	0.983977	1.032	1.19968	0.995	1.20498	1.034	1.00602	0.98	1.05436	0.971	1.1298	1.071	0.940269	1.012	1.05407	0.981	1.15861	1.069	1.24167	0.984	0.824025	0.996	0.981987	1.025	PASS	1.107	1.059	1417.75
seq.14692.3	14692-3	SL020215	Zinc finger protein 276	ZN276	Q8N554	92822	ZNF276	Human	RFU	Protein	26.2235	3.88885	0.120024	22	3.69241	0.1731	3.70966	2.85187	4.08818	0	0	0.002149	0.99031	FALSE	FALSE	0.0692623	0.0650506	0.0716583					20	6323.2	6323.2	0.755099	0.837932	0.670058	1.204	0.936826	0.993	0.877223	1.44	0.85391	1.333	0.843554	1.094	0.888302	1.017	0.976571	0.924	0.731539	0.981	0.669511	0.964	0.969578	1.117	0.924107	0.973	0.842363	0.975	0.752466	1.017	0.908258	0.837	0.745555	1.106	0.684507	0.994	0.84458	1.179	0.937048	1.256	0.791369	0.921	FLAG	1.038	1.349	5329.3
seq.14696.45	14696-45	SL010617	Tryptase beta-2	TPSB2	P20231	64499	TPSB2	Human	RFU	Protein	7.40628	2.5958	0.0299981	22	2.58405	0.128685	2.58614	2.30578	3.84074	0	0	0.00429799	0.990054	TRUE	TRUE	0.19253	0.184426	0.197063					20	401	401	0.978287	0.93955	0.899103	0.991	0.972121	0.961	0.959789	1.047	0.915943	1.066	0.921415	1.021	0.975669	0.988	0.956356	1.039	0.895889	0.975	0.870415	0.977	0.952268	1.042	0.957498	1.049	0.947766	1.023	0.927597	1.016	0.916991	1.052	0.941536	1.038	0.874782	0.971	0.930179	1.036	1.0083	1.039	0.881706	1.015	PASS	1.069	1.059	441.55
seq.14703.6	14703-6	SL004332	Prokineticin-1	EG-VEGF	P58294	84432	PROK1	Human	RFU	Protein	8.58329	2.2847	0.0376449	22	2.25624	0.0935598	2.24155	2.08422	3.46106	0	0	0.0250716	0.993987	TRUE	FALSE	0.26705	0.262634	0.270705			PROK1_44127	0.424236511045917	20	206.6	206.6	0.794005	0.870261	0.914159	1.006	0.898261	1.021	0.958256	0.983	0.930212	1.031	0.766889	1.046	0.850556	0.896	0.817247	1.021	0.781096	1.055	0.836099	1.037	0.854425	1.095	0.837454	1.017	0.878775	1.125	0.790662	1.071	0.766036	0.987	0.842577	1.075	0.813066	1.037	0.86227	1.099	0.814027	1.115	0.814348	0.998	PASS	1.049	1.057	181.7
seq.14705.1	14705-1	SL003320	Vascular endothelial growth factor D	VEGF-D	O43915	2277	VEGFD	Human	RFU	Protein	6.65595	3.10721	0.028251	22	3.12693	0.201032	3.02727	2.81941	4.68662	0	0	0.017192	0	FALSE	FALSE	0.236016	0.228885	0.238649	prot.1285	0.143269826031704	VEGFD_44391	0.205946396554918	20	1711.8	1711.8	0.930023	1.02356	1.14932	1	1.02792	0.982	1.07681	0.925	1.02112	0.987	1.0202	0.993	1.0007	0.999	0.967392	0.968	0.99529	0.997	1.12132	0.994	1.12374	0.96	1.02472	0.968	0.940188	1.011	0.984359	1.043	0.908165	1.042	0.989995	1.035	1.01422	1.029	1.11744	0.975	0.941947	1.003	1.00932	0.952	PASS	0.994	1.056	1192.35
seq.14708.59	14708-59	SL007931	Complement component C8 gamma chain	CO8G	P07360	733	C8G	Human	RFU	Protein	7.574	4.85096	0.0329801	22	4.81202	0.0656781	4.81466	4.40016	5.00679	0	0	0.000716332	0.992363	TRUE	FALSE	0.42186	0.419212	0.426492	prot.1859	0.257577120821623			0.5	67410.9	67410.9	1.36997	1.2907	1.22305	1	1.06386	0.972	1.33701	0.966	1.28928	1.083	1.27244	1.028	1.299	0.888	1.37008	0.968	1.42192	0.931	1.27779	0.986	1.2103	0.938	1.3412	0.926	1.43566	1.016	1.562	0.942	1.39188	0.987	1.43185	0.94	1.57162	0.891	1.46099	0.861	1.3184	0.961	1.46814	0.946	PASS	1.022	1.012	66625.2
seq.14711.27	14711-27	SL004438	Cystatin-M	Cystatin M	Q15828	1474	CST6	Human	RFU	Protein	9.30505	4.57161	0.0403841	22	4.51339	0.0961664	4.51791	4.13633	4.85195	0	0	0.000716332	0.9655	FALSE	FALSE	0.618289	0.61454	0.622833	prot.3664	0.198380863892116	CST6_45093	0.717424231684488	20	35090.5	35090.5	1.16966	1.18969	1.15569	0.979	1.08321	0.977	1.06641	1.076	1.04696	1.112	1.21211	1.112	1.14122	0.909	1.13897	0.983	1.18943	0.999	1.15501	1.01	1.05465	0.956	1.19451	0.959	1.18653	1.013	1.23978	1.002	1.11623	1.09	1.18513	0.989	1.24235	0.949	1.28728	0.866	1.06313	0.985	1.21639	0.95	PASS	0.998	1.047	35028.6
seq.14713.46	14713-46	SL004589	Azurocidin	Azurocidin	P20160	566	AZU1	Human	RFU	Protein	4.75192	2.40471	0.0206219	22	2.43634	0.0974343	2.41531	2.29226	3.71387	0	0	0.0580229	0.991828	FALSE	FALSE	0.0348519	0.0329239	0.0381605	prot.2222	0.00861496995693167	AZU1_45037	-0.0827284754403057	20	295.4	295.4	1.00136	1.03035	1.0017	0.987	0.931861	1.04	1.01687	0.979	1.00238	1.032	0.983356	0.998	1.00034	0.997	1.00545	1.013	0.974274	0.992	1.03251	1.009	0.957226	1.044	1.00613	1	1.00034	1.027	0.991941	1.022	0.974274	1.043	1.01827	1.012	0.967573	1.01	0.95045	1.009	0.964099	1.025	0.991941	0.996	PASS	1.029	0.987	275.6
seq.14747.9	14747-9	SL020310	Cytokine receptor-like factor 1	CRLF1	O75462	9244	CRLF1	Human	RFU	Protein	8.34621	2.99827	0.0364198	22	2.95175	0.13766	2.92732	2.70449	4.50296	0	0	0.0351003	0.992168	TRUE	FALSE	0.146889	0.141571	0.151038			CRLF1_44572	0.0331586021367097	20	1120.4	1120.4	0.919265	0.956217	1.04398	0.955	1.01101	0.99	0.953207	0.895	0.963702	0.972	0.942384	1.007	0.945485	0.982	0.887516	1.008	0.935538	0.99	0.9507	0.989	0.956707	0.989	0.928945	1.004	0.988966	1.077	0.947644	1.021	0.90333	0.998	0.970379	1.007	0.966862	0.961	0.961304	0.943	0.880126	1.009	0.997507	0.978	PASS	0.956	1.087	938.3
seq.14748.31	14748-31	SL020313	Rho GTPase-activating protein 5	RHG05	Q13017	394	ARHGAP5	Human	RFU	Protein	12.6186	3.04887	0.0725873	22	3.09839	0.135965	3.08987	2.67256	4.14568	0	0	0.00787966	0.947149	FALSE	FALSE	0.48332	0.476193	0.488871	prot.3361	0.556667042097766	ARHGAP5_42136	0.188879127231226	20	882.6	882.6	1.00616	1.03762	1.08268	0.951	1.06363	0.96	1.06995	0.948	1.06878	0.933	1.08614	0.941	1.03543	0.918	0.994591	0.934	1.05942	0.966	1.06453	0.964	1.06956	0.931	1.06401	1.013	0.996612	0.978	1.00822	0.961	0.987028	0.989	1.03409	0.963	1.03361	0.971	1.0635	0.956	1.06222	0.968	1.06659	0.928	PASS	0.918	0.979	627
seq.14755.4	14755-4	SL000496	Lactotransferrin	Lactoferrin	P02788	4057	LTF	Human	RFU	Protein	3.5371	2.49496	0.0153479	22	2.54525	0.133661	2.51667	2.41996	4.96978	0	0	0.0644699	0.554111	FALSE	FALSE	0.1209	0.111648	0.126135	prot.1738	0.0310273759354086	LTF_45180	-0.0127395286430082	20	709.8	709.8	1.11306	1.11062	1.10269	0.921	1.13714	0.938	1.11446	0.9	1.10269	0.86	1.14024	0.89	1.11115	0.956	1.05798	0.892	1.06737	0.901	1.11202	1.003	1.06865	0.947	1.08965	0.917	1.07285	0.961	1.08416	0.949	1.05767	0.973	1.09537	0.969	1.08648	0.979	1.08317	0.942	1.05093	0.96	1.08949	0.915	PASS	0.961	0.934	299.2
seq.14756.29	14756-29	SL003177	Intercellular adhesion molecule 2	sICAM-2	P13598	3384	ICAM2	Human	RFU	Protein	4.67658	3.67135	0.0204195	22	3.78887	0.0833283	3.78801	2.8667	4.23939	0	0	0.00644699	0.993369	FALSE	FALSE	0.445441	0.438968	0.453621			ICAM2_45146	0.416718790191532	20	7097.5	7097.5	1.17049	1.13106	1.08427	0.957	1.27784	0.978	1.11707	0.991	1.11761	1.051	1.21083	1.025	1.14676	0.971	1.09187	1.006	1.12496	1.008	1.02467	1.024	0.996896	0.968	1.22565	0.972	1.16906	1.044	1.18246	0.996	1.13509	1.037	1.1045	1.007	1.17586	0.996	1.14255	1.008	1.06199	1	1.34295	0.982	PASS	0.996	1.001	6510.45
seq.14757.144	14757-144	SL004342	Fibroblast growth factor 8 isoform B	FGF-8B	P55075	2253	FGF8	Human	RFU	Protein	61.5153	1.67016	0.29785	22	1.66378	0.267197	1.68931	0.732394	4.00093	0	69.7982	0.00143266	0.919139	FALSE	FALSE	0.0882857	0.0844185	0.0914219					20	90.1	90.1	1.36103	0.696829	0.556173	1.351	1.16559	1.303	1.10012	1.686	0.682059	2.776	1.82389	0.774	1.89684	1.598	2.16067	1.135	1.09212	0.592	0.902806	0.679	1.01009	1.161	0.894737	0.987	0.643571	0.693	2.05239	1.135	1.23594	0.96	0.761623	0.728	1.00334	1.263	2.17108	1.234	2.06651	0.61	0.943456	0.775	FLAG	1.559	1.133	45.5
seq.14759.149	14759-149	SL000055	Cadherin-1	Cadherin E	P12830	999	CDH1	Human	RFU	Protein	5.3739	3.02932	0.0236084	22	3.02582	0.0578328	3.02268	2.85491	3.2925	0	0	0.002149	0.994838	FALSE	FALSE	0.335219	0.331452	0.34458	prot.2054	0.318923861966567	CDH1_45332	0.349228034996916	0.5	1175.8	1175.8	1.20533	1.10945	1.03659	1.009	1.14389	1.014	1.07802	1.008	1.1987	1.046	1.09032	1.169	1.22517	1.029	1.06494	0.958	1.10176	0.867	1.01792	1.031	0.991233	1.148	1.3011	1.033	1.21417	1.015	1.2901	0.976	1.20348	1.016	1.15297	0.932	1.24252	0.991	1.00608	1.017	1.2192	1.038	1.06716	0.982	PASS	0.956	0.955	1053.25
seq.15295.81	15295-81	SL025883	Insulin-like growth factor II:Mature	IGF-II:Mature	P01344	3481	IGF2	Human	RFU	Protein	55.2087	3.90935	0.29236	22	4.0004	0.228572	4.02649	3.13628	4.55614	0	0	0	0.973154	FALSE	FALSE	0.217619	0.213427	0.227194	prot.1664	0.0846509528892406			0.5	12019.1	12019.1	1.97989	1.52409	0.727874	0.998	1.14115	0.757	1.34746	1.509	0.775796	1.9	2.099	0.756	2.21257	1.34	2.35046	1.088	1.57061	0.551	1.1424	0.645	1.20125	0.914	1.26525	0.953	0.943844	0.621	2.89136	1.106	1.8025	1.005	1.08607	0.598	1.68365	0.943	2.207	1.016	2.325	0.548	1.48628	0.841	FLAG	1.587	0.804	8795.1
seq.15297.3	15297-3	SL004825	Protein S100-A3	S100A3	P33764	6274	S100A3	Human	RFU	Protein	17.3928	2.30987	0.0780848	22	2.36613	0.143927	2.36003	1.92428	4.78534	0	0	0.017192	0.952696	FALSE	FALSE	0.0683599	0.0660229	0.0758876	prot.7905		S100A3_43042	-0.0242938003856255	20	244.8	244.8	0.984714	0.929738	0.819277	1.128	1.088	1.008	1.03773	1.195	0.872105	1.212	1.10121	0.936	1.12915	1.131	1.15745	1.065	1.05928	0.929	0.919264	0.935	1.04259	1.037	0.96	1.162	0.932927	1.034	1.19531	1.107	1.06158	0.962	0.92622	0.987	0.878679	1.011	1.32539	1.095	1.20889	1.013	0.999184	0.918	FLAG	1.046	0.963	217.6
seq.15298.199	15298-199	SL017092	Neuropilin and tolloid-like protein 1	NETO1	Q8TDF5	81832	NETO1	Human	RFU	Protein	6.52557	2.37267	0.0277208	22	2.39115	0.0756981	2.37985	2.24699	3.15815	0	0	0.0222063	0.969742	FALSE	FALSE	0.119783	0.109886	0.129622					20	263.2	263.2	1.10495	1.08671	1.01426	0.996	0.943031	1.069	0.993582	1.031	1.03216	0.951	1.05491	1.011	1.0528	1.015	1.14884	1.03	1.12	1.011	1.0432	1	0.986877	0.982	1.05958	1.033	1.1181	0.992	1.08536	1.043	1.13204	1.013	1.11008	0.972	1.11762	0.971	0.966581	0.969	1.11573	0.95	1.15136	1.02	PASS	0.964	0.949	237
seq.15299.102	15299-102	SL012502	LDLR chaperone MESD	MESD2	Q14696	23184	MESD	Human	RFU	Protein	12.7809	3.82936	0.0650533	22	3.87718	0.133519	3.88122	3.29146	5.10047	0	0	0.00429799	0.997832	FALSE	FALSE	0.660856	0.654176	0.665422	prot.3541	0.788174850405289	MESD_45182	0.706483873803602	20	6112.2	6112.2	1.30625	1.28602	1.14038	0.921	1.22195	0.998	1.17148	0.953	1.18529	0.949	1.25616	1.029	1.2073	0.922	1.16527	1.021	1.27115	1.01	1.10027	0.991	0.974708	0.934	1.30723	0.99	1.25983	1.043	1.2466	1.006	1.29851	1.058	1.27782	0.951	1.42738	0.94	1.14304	0.963	1.26486	0.971	1.37749	1.021	PASS	0.963	1.064	3887.55
seq.15300.66	15300-66	SL017096	Coiled-coil domain-containing protein 134	CC134	Q9H6E4	79879	CCDC134	Human	RFU	Protein	7.78452	3.32509	0.0366638	22	3.37187	0.0999283	3.36834	3.1023	4.53216	0	0	0.00859599	0.98817	TRUE	FALSE	0.489292	0.486524	0.496271	prot.5494	0.308161384050403	CCDC134_43463	0.611338092055332	20	2169.2	2169.2	1.05918	1.03418	1.10482	0.937	1.10957	1.013	1.09362	0.974	1.03844	0.95	1.12703	0.978	1.0548	0.959	0.978483	0.978	1.0372	0.988	1.06485	0.982	1.05691	0.956	1.07402	1.021	1.00226	1.009	1.04828	1.011	1.01726	1.019	1.04873	0.948	1.08607	0.97	1.08994	0.996	0.994271	0.951	1.0917	1.017	PASS	0.991	1.057	1611.9
seq.15301.24	15301-24	SL009308	Acrosomal protein SP-10	sperm protein 10	P26436	56	ACRV1	Human	RFU	Protein	6.56417	2.53721	0.0281925	22	2.60121	0.126478	2.58024	2.47813	4.45241	0	13.0132	0.0415473	0.986708	FALSE	FALSE	0.0319935	0.0301157	0.0346725			ACRV1_43322	0.0107838254600333	20	448.3	448.3	1.02469	1.00291	0.98701	1.008	0.930662	1.027	0.908041	0.939	0.980105	0.907	0.987445	1.001	0.990499	0.992	1.03629	0.96	1.06865	1.018	0.996222	1.019	0.914898	0.962	0.970767	1.029	1.02609	0.972	0.96846	0.966	0.990281	0.979	1.02165	0.975	0.96078	0.976	0.859306	0.995	1.02422	0.943	1.00787	0.999	PASS	0.977	0.971	370.65
seq.15303.63	15303-63	SL004826	Protein S100-A5	S100A5	P33763	6276	S100A5	Human	RFU	Protein	16.7859	3.27404	0.0720096	22	3.30947	0.139666	3.29544	2.93404	4.79292	0	0	0.0136103	0.905294	FALSE	FALSE	0.0564101	0.0526326	0.0587771			S100A5_41761	-0.0492379056305816	20	2351.8	2351.8	0.83279	0.797139	0.911621	1.132	0.916167	1.059	0.90301	1.054	0.884634	1.162	0.917346	1.208	0.834179	1.116	0.816767	0.956	0.841341	1.073	0.948766	1	0.970895	1.115	0.832672	0.972	0.832466	1.009	0.889721	1.035	0.806378	1.067	0.860362	1.028	0.930337	0.991	1.02421	1.011	0.849792	0.932	0.82804	0.959	FLAG	0.995	1.105	1709.15
seq.15304.1	15304-1	SL002648	Regenerating islet-derived protein 3-alpha	PAP1	Q06141	5068	REG3A	Human	RFU	Protein	7.59346	3.78341	0.0328579	22	3.96807	0.192178	3.94719	3.4821	4.93069	0	0	0.00286533	0.996193	FALSE	FALSE	0.723567	0.71482	0.72672	prot.3263	0.821850454261676	REG3A_45245	0.91142865181676	0.5	11952.2	11952.2	1.28924	1.17295	1.17632	0.982	1.15577	1.105	1.21929	1.121	1.0719	1.062	1.28682	1.033	1.22723	0.992	1.1597	0.971	1.28295	0.983	1.20532	1.011	1.13879	0.977	1.36361	1.058	1.22387	0.961	1.35476	1.053	1.29403	1.048	1.28291	0.976	1.29798	0.978	1.17136	1.003	1.20306	0.993	1.37304	1.062	PASS	1.005	0.999	13928.5
seq.15305.7	15305-7	SL005696	Secretagogin	Secretagogin	O76038	10590	SCGN	Human	RFU	Protein	6.94167	2.95175	0.0302537	22	2.88211	0.225262	2.84609	2.48401	4.49739	0	0	0.027937	0.963793	FALSE	FALSE	0.358288	0.352673	0.362856	prot.8069		SCGN_43054	0.576598195354251	20	1244.3	1244.3	1.00525	0.955537	1.04907	1.082	1.1094	1.058	1.01892	1.037	1.0195	1.065	1.11677	1.025	1.04274	1.004	0.922114	1.041	1.00444	1.035	1.01526	1.053	1.00998	1.042	1.017	1.06	0.996476	0.998	1.01015	1.097	0.933318	1.081	1.01064	1.069	1.02471	1.068	1.08153	1.047	0.947461	1.021	1.08578	1.032	PASS	1.056	1.117	885.1
seq.15306.20	15306-20	SL005375	Immunoglobulin J chain	IgJ	P01591	3512	JCHAIN	Human	RFU	Protein	3.79873	2.85105	0.0164703	22	2.75265	0.0845033	2.736	2.48416	4.08843	0	0	0.0465616	0.991037	FALSE	FALSE	0.0383463	0.0358779	0.0423804	prot.1665	-0.0187019666684526	JCHAIN_42645	-0.0387645742759853	20	599.7	599.7	0.947393	0.944856	0.947992	1.01	0.976392	1	0.978144	1.006	0.966634	1.014	0.947543	0.982	0.956154	0.994	0.982631	1.009	0.949043	0.989	0.946347	0.981	1.00536	0.995	0.974647	1.003	0.958293	0.997	0.985214	0.979	0.972276	0.996	0.951905	1.012	0.929767	1.001	0.982793	0.982	0.985862	1.004	0.956002	0.988	PASS	0.989	1.01	521.05
seq.15308.108	15308-108	SL012520	Brorin	VWC2	Q2TAL6	375567	VWC2	Human	RFU	Protein	9.40703	3.50222	0.0391761	22	3.58117	0.0918902	3.57662	3.22935	4.0759	0	0	0.00644699	0.996481	TRUE	TRUE	0.627767	0.624489	0.634425	prot.3734	0.403617509007203	VWC2_44403	0.749495788740584	20	4035	4035	1.33129	1.26775	1.11971	0.951	1.12599	1.035	1.11894	0.984	1.1254	0.994	1.21073	1.021	1.1868	0.979	1.22973	1	1.29968	1.007	1.05592	0.946	1.051	0.938	1.33578	1.064	1.23045	1.022	1.26987	0.977	1.2991	1.052	1.22816	1.018	1.35081	0.991	1.19273	0.992	1.28926	0.983	1.34648	1.005	PASS	0.964	1.033	3221
seq.15310.61	15310-61	SL007011	Protein regulator of cytokinesis 1	PRC1	O43663	9055	PRC1	Human	RFU	Protein	4.70776	2.85239	0.0205241	22	2.86857	0.0634263	2.85794	2.75488	3.76341	0	0	0.034384	0.868665	FALSE	FALSE	0.043497	0.0419812	0.0458463			PRC1_42937	-0.00561963061188894	20	803.2	803.2	0.963532	0.994182	0.965965	1.022	0.949409	1.013	0.950308	1.005	0.995045	1.01	0.92963	1.005	0.983952	0.988	1.03719	0.999	0.974521	0.97	0.971809	1.012	0.999378	1.014	0.972162	0.979	1.02123	0.968	0.930168	1.017	0.978677	0.966	0.980948	1.032	0.947505	1.003	0.903995	1.027	0.985521	1.019	0.994798	1.004	PASS	1.01	0.961	746.8
seq.15312.14	15312-14	SL019555	Protein argonaute-1	AGO1	Q9UL18	26523	AGO1	Human	RFU	Protein	12.0935	3.1215	0.0564461	22	3.15186	0.139007	3.15192	2.4777	3.95796	0	0	0.0207736	0.991406	FALSE	FALSE	0.347869	0.337417	0.352081	prot.6027	0.555830071439081			20	374.2	374.2	0.965428	0.963936	0.950229	1.031	0.920315	1.077	0.946623	1.073	0.977024	1.195	0.953619	1.107	0.957768	1.033	0.957523	1.164	0.970687	1.103	0.954592	1.044	0.932005	1.043	0.946144	1.082	0.977789	1.127	0.945188	1.126	0.967175	1.069	0.972959	1.092	0.949024	1.031	0.905834	1.083	0.957278	1.079	0.962449	1.138	FLAG	1.079	1.217	1145.6
seq.15313.28	15313-28	SL007399	Mitotic spindle assembly checkpoint protein MAD2A	MD2L1	Q13257	4085	MAD2L1	Human	RFU	Protein	7.08003	2.94828	0.0311948	22	2.94914	0.0911065	2.93666	2.79975	4.0576	0	0	0.0329513	0.995633	FALSE	FALSE	0.125726	0.123015	0.128983					20	957.9	957.9	0.916125	0.931719	0.896994	0.951	0.993054	0.977	0.947571	1.102	0.953419	0.948	0.912286	1.016	0.891567	0.991	0.981555	1.037	0.890738	1.035	0.896323	0.943	1.03266	1.031	0.978747	1.047	0.95285	1.007	0.883998	0.973	0.9319	0.929	0.944209	1.032	0.872722	0.988	0.94898	0.987	0.940501	1.073	0.937372	1.034	PASS	0.987	0.953	1180.4
seq.15314.49	15314-49	SL008340	Chloride intracellular channel protein 4	CLIC4	Q9Y696	25932	CLIC4	Human	RFU	Protein	12.527	4.26542	0.0689134	22	4.29333	0.140657	4.30304	3.55001	5.13863	0	0	0.00787966	0.995027	FALSE	FALSE	0.573676	0.570856	0.582095	prot.6287	0.559016106605282			0.5	15237.4	15237.4	1.30935	1.18172	1.2119	0.986	1.13582	1.049	1.21157	1.026	1.11995	1.045	1.26977	1.017	1.20965	0.973	1.17728	0.962	1.32688	1.003	1.25028	1.018	1.20349	0.961	1.39993	1.043	1.29863	1.016	1.38144	1.034	1.33766	1.014	1.29962	0.986	1.3962	0.963	1.26934	1.011	1.22974	0.975	1.43155	1.003	PASS	1.003	1.009	10083.6
seq.15315.64	15315-64	SL019798	Copper homeostasis protein cutC homolog	CUTC	Q9NTM9	51076	CUTC	Human	RFU	Protein	8.34581	2.89957	0.0370567	22	2.9464	0.15107	2.91259	2.74772	4.72117	0	0	0.0594556	0.869102	FALSE	FALSE	0.104874	0.101808	0.107382	prot.5706	0.00697223993042776	CUTC_42338	0.10422316444619	20	1092.9	1092.9	0.882082	0.94468	0.964012	0.966	0.926893	0.921	0.934902	0.954	0.913567	1.016	0.893038	0.982	0.866899	0.981	0.924932	1.015	0.904868	1.013	0.938353	0.966	0.952667	0.985	0.905693	0.962	0.915097	1.002	0.894354	1.006	0.88194	0.952	0.910143	0.985	0.876142	1.008	0.886159	0.99	0.866487	1.021	0.920104	0.995	PASS	1.019	1.001	911.6
seq.15316.262	15316-262	SL019950	Thioredoxin-like protein 4B	TXN4B	Q9NX01	54957	TXNL4B	Human	RFU	Protein	17.9142	3.48387	0.12349	22	3.52955	0.183391	3.53977	2.52479	4.36523	0	0	0.0100287	0.993543	FALSE	FALSE	0.480676	0.474465	0.485394	prot.6863	0.283421655061202			20	4323.8	4323.8	1.27863	1.23966	1.17071	0.888	1.28154	0.989	1.16419	0.96	1.161	0.949	1.30767	0.988	1.19829	0.967	1.18259	0.977	1.27531	0.985	1.08567	0.948	1.01655	0.886	1.30145	0.997	1.23703	1.036	1.27215	0.953	1.28044	1.027	1.22884	0.942	1.34731	0.919	1.19097	0.951	1.20952	0.945	1.45421	0.982	PASS	0.96	0.977	2440.4
seq.15318.75	15318-75	SL004212	Protein S100-A10	Calpactin I light chain	P60903	6281	S100A10	Human	RFU	Protein	6.89252	3.25524	0.0297492	22	3.19412	0.0626388	3.1924	2.88213	3.78388	0	0	0.00787966	0.845845	FALSE	FALSE	0.154152	0.150766	0.160778	prot.2986	0.177871539036909			20	1581.6	1581.6	0.782467	0.811951	0.838867	0.977	0.778845	0.964	0.788946	1.037	0.725937	1.12	0.854319	0.99	0.774459	1.003	0.766948	0.949	0.801297	1.045	0.887243	0.982	0.877935	0.952	0.823621	0.954	0.781346	0.988	0.817069	1.032	0.786318	0.978	0.784563	0.961	0.769186	0.976	0.876475	0.951	0.763542	0.987	0.775827	1	PASS	0.983	1.023	1487.25
seq.15319.226	15319-226	SL013808	Cyclin-A1	CCNA1	P78396	8900	CCNA1	Human	RFU	Protein	6.16807	2.67947	0.0263241	22	2.74396	0.0683723	2.7328	2.62232	3.55051	0	0	0.0415473	0.994205	FALSE	FALSE	0.0816337	0.0736652	0.0839519					20	673	673	1.05387	1.03253	0.967093	0.975	0.943238	1.04	0.948555	1.007	0.953528	0.958	0.99058	0.979	1.01188	1.049	1.0397	0.967	1.04503	1.023	1.05602	1.051	0.976636	1.019	0.985647	1.02	1.00598	0.931	1.03954	1.03	0.99748	1.024	1.02202	0.947	0.971841	1.018	0.910074	0.987	1.04682	1.016	1.00238	0.983	PASS	1.036	1.043	540
seq.15321.8	15321-8	SL019971	Complexin-2	CPLX2	Q6PUV4	10814	CPLX2	Human	RFU	Protein	7.25717	2.7996	0.0311751	22	2.85983	0.123528	2.84905	2.49886	4.14792	0	0	0.010745	0.994483	FALSE	FALSE	0.298248	0.293174	0.310606					20	736.8	736.8	1.0739	1.07046	1.08305	0.948	1.06536	0.995	1.04972	1	0.997563	0.991	1.09204	1.025	1.04377	0.99	1.05287	0.979	1.10052	1.035	1.04927	0.966	1.00464	0.972	1.08705	1.043	1.07233	1.014	1.07015	1.016	1.05363	1.042	1.09318	0.974	1.0901	0.993	1.09107	0.978	1.14874	0.964	1.1545	1.028	PASS	0.96	1.006	630.6
seq.15322.35	15322-35	SL007330	Death domain-containing protein CRADD	CRADD	P78560	8738	CRADD	Human	RFU	Protein	13.939	3.34748	0.0622071	22	3.32814	0.0899377	3.32862	2.78533	4.33571	0	0	0.00644699	0.881325	FALSE	FALSE	0.404111	0.390021	0.410356	prot.6578	0.196182616620584	CRADD_43562	0.460790200531365	20	2641.2	2641.2	1.1511	1.00986	0.982333	0.993	1.09534	0.996	1.04747	1.082	0.983101	1.193	1.15685	0.967	1.18743	1.048	1.11499	1.083	1.05728	0.853	1.01413	0.916	1.01002	0.976	1.02774	1.069	0.981603	1.095	1.23884	1.045	1.13157	1.01	0.996754	0.908	1.13889	0.954	1.21418	0.954	1.11768	0.868	1.09217	0.993	PASS	1.071	0.962	1806.4
seq.15323.112	15323-112	SL019972	Protein argonaute-3	AGO3	Q9H9G7	192669	AGO3	Human	RFU	Protein	13.964	2.94006	0.0535266	22	2.97784	0.120099	2.97211	2.23779	3.7082	0	0	0.023639	0.989456	FALSE	FALSE	0.132294	0.12776	0.142211	prot.6837	0.0156473950421539			20	272.6	272.6	1.07407	1.05988	1.03769	1.033	1.03062	1.106	1.057	1.088	1.06609	1.123	1.01301	1.085	1.0521	1.045	1.03887	1.213	1.06029	1.08	1.00851	1.054	1.01188	1.057	1.06443	1.163	1.08304	1.124	1.05495	1.117	1.07918	1.109	1.06029	1.048	1.09875	1.06	1.05008	1.112	1.06443	1.134	1.07619	1.109	FLAG	1.043	1.248	963.95
seq.15324.58	15324-58	SL005628	Ferritin light chain	Ferritin light chain	P02792	2512	FTL	Human	RFU	Protein	8.44135	3.73344	0.0413497	22	3.50211	0.401998	3.51716	2.55291	4.73125	0	0	0	0.999569	FALSE	FALSE	0.704476	0.698099	0.710827	prot.1740	0.858427169287528	FTL_41221	0.156348490207916	0.5	3631.1	3631.1	1.36682	1.14232	1.25323	0.963	1.20743	1.016	1.19409	0.942	1.1489	0.943	1.17523	0.931	1.21902	0.993	1.25583	1.012	1.24144	0.982	1.21356	0.912	1.24306	0.968	1.30728	1.025	1.28249	0.961	1.34525	0.977	1.29456	0.971	1.313	0.975	1.29998	0.964	1.28762	0.92	1.25305	0.96	1.3216	0.988	PASS	0.988	1.011	3055.1
seq.15325.14	15325-14	SL007137	Neuromodulin	NEUM	P17677	2596	GAP43	Human	RFU	Protein	17.5665	3.75214	0.11929	22	3.78356	0.202354	3.78938	2.92819	4.62942	0	0	0.00573066	0.992136	FALSE	FALSE	0.324775	0.315324	0.332576			GAP43_41228	-0.0187355377449724	20	6664.7	6664.7	1.22845	1.11914	0.956802	0.904	1.06156	0.993	1.02636	1.005	1.02686	0.976	1.12627	0.971	1.11413	0.94	1.11102	0.975	1.19215	0.963	0.946932	0.972	0.94302	0.92	1.23138	1.034	1.17905	1.018	1.17473	0.953	1.15995	0.986	1.16888	0.956	1.3055	0.972	1.07596	0.956	1.19563	0.904	1.26787	0.985	PASS	0.956	0.973	3078.8
seq.15326.64	15326-64	SL006479	Guanylate-binding protein 1	GBP1	P32455	2633	GBP1	Human	RFU	Protein	13.5405	4.23444	0.0523427	22	4.23075	0.124007	4.21866	3.9174	5.07076	0	0	0.00644699	0.995047	FALSE	FALSE	0.634651	0.631795	0.63983	prot.2491	0.15061722316156	GBP1_44673	0.762688547804365	20	16468.2	16468.2	1.0976	1.08183	1.11847	0.947	1.0976	0.971	1.10285	0.989	1.02885	1.007	1.13695	0.997	1.05312	0.97	1.06347	0.991	1.14444	1.02	1.06914	0.995	1.07294	0.967	1.13838	1.028	1.11616	1.018	1.15324	0.972	1.06098	0.988	1.15961	0.963	1.18898	0.954	1.16449	0.955	1.11527	0.952	1.21494	0.996	PASS	0.947	1.034	17868.5
seq.15329.167	15329-167	SL015356	Ragulator complex protein LAMTOR2	MAPIP	Q9Y2Q5	28956	LAMTOR2	Human	RFU	Protein	21.8313	2.67358	0.0977572	22	2.70346	0.11234	2.69862	2.27346	4.14768	0	0	0.0121777	0.991745	FALSE	FALSE	0.174096	0.172089	0.18267	prot.6146	0.174196056602864			20	491.4	491.4	1.06664	1.1013	0.878913	1.068	1.13487	0.847	1.02889	1.102	0.95436	1.251	1.26291	0.94	1.1281	1.049	1.24028	1.019	1.03671	0.845	1.01508	0.865	1.03846	0.98	1.04176	0.995	0.907647	0.949	1.21184	1.019	1.19824	0.938	0.948466	0.927	0.938861	0.935	1.22758	0.995	1.20648	0.975	1.05609	0.917	FLAG	1.013	0.973	416.65
seq.15331.47	15331-47	SL013819	Histone-binding protein RBBP4	RBBP4	Q09028	5928	RBBP4	Human	RFU	Protein	18.2553	2.91593	0.0801152	22	2.98548	0.0992963	2.97982	2.70944	3.84392	0	0	0.0100287	0.913906	FALSE	FALSE	0.1569	0.14689	0.164629	prot.7530	-0.107661905953984			20	1087.8	1087.8	1.17524	1.19067	1.01455	1.012	1.22804	0.912	1.12376	1.116	1.04096	1.142	1.29531	0.976	1.19302	1.025	1.25006	1.041	1.14433	0.919	1.06825	0.859	1.10246	0.951	1.13042	1.046	1.00434	1.114	1.20719	1.099	1.25106	1.001	1.04556	0.988	1.16917	0.954	1.27422	0.992	1.24891	0.942	1.21447	1.011	PASS	1.008	0.968	1519.25
seq.15333.11	15333-11	SL012799	Stromal cell-derived factor 2	SDF2	Q99470	6388	SDF2	Human	RFU	Protein	4.27099	2.6432	0.0183603	22	2.60972	0.0961151	2.60065	2.43201	3.93443	0	0	0.0179083	0.979417	TRUE	TRUE	0.142778	0.138196	0.145651	prot.5107	0.0871839547205311	SDF2_44916	-0.0370976379579209	20	446.5	446.5	0.986522	0.991121	1.10465	0.993	0.965823	1.002	1.06997	0.948	1.07383	1.086	1.00045	1.02	0.945774	0.967	0.931761	1.013	0.932345	1.08	0.986522	1.006	0.966032	1.021	0.964988	0.985	1.00699	1.104	0.933905	1.021	1.00972	0.999	0.972343	1.047	1.01408	1.009	1.02479	1.031	0.904212	1.037	1.00022	0.988	PASS	1.009	1.085	396.5
seq.15336.7	15336-7	SL019976	Selenoprotein M	SELM	Q8WWX9	140606	SELENOM	Human	RFU	Protein	9.74254	3.97801	0.0405219	22	4.03968	0.0901424	4.03452	3.63669	4.85511	0	0	0.010745	0.99446	FALSE	FALSE	0.469085	0.46639	0.474914					20	13266	13266	1.10658	1.10035	1.08171	0.996	1.12109	0.933	1.06192	0.967	1.02074	1.072	1.15481	1.046	1.03107	0.99	1.03506	0.982	1.12804	1	1.03349	1.003	0.973837	0.909	1.12305	1.004	1.09692	1.041	1.1944	0.969	1.11586	1.049	1.10477	0.936	1.1865	0.935	1.18656	0.95	1.11407	0.946	1.14373	0.959	PASS	0.975	1.071	11521
seq.15339.32	15339-32	SL008333	Cofilin-2	COF2	Q9Y281	1073	CFL2	Human	RFU	Protein	73.7051	2.63631	0.249684	22	2.59722	0.270584	2.56891	2.00389	4.03921	0	3.54906	0.00286533	0.990327	FALSE	FALSE	0.123428	0.116467	0.128249	prot.6119	0.0666316283469561			20	844.5	844.5	0.862615	0.506265	0.630177	1.51	0.565412	1.87	0.59284	1.812	0.565375	2.155	1.74016	2.062	0.534426	2.158	0.576372	0.496	0.861647	2.015	0.941052	1.506	0.936253	1.472	0.897545	0.926	0.800702	0.864	0.65379	0.976	0.979017	1.233	0.616693	1.726	1.20454	0.959	1.72699	1.64	1.27684	0.808	0.530932	0.67	FLAG	0.582	2.102	1431.95
seq.15343.337	15343-337	SL000491	Kininogen, HMW, Two Chain	Kininogen, HMW, Two Chain	P01042	3827	KNG1	Human	RFU	Protein	11.6141	3.63252	0.0478789	22	3.42721	0.129338	3.41966	3.00839	4.48394	0	0	0.002149	0.99111	TRUE	FALSE	0.319979	0.304564	0.325183	prot.1652	0.171885159944979			0.5	2946	2946	1.4265	1.06101	1.05811	0.789	0.963879	0.956	1.11764	0.999	1.0612	0.842	0.97692	1.061	1.14408	1.043	1.09192	1.036	1.28585	0.859	1.19712	0.947	1.08122	0.886	1.29069	1.045	1.01881	0.96	1.21897	0.928	1.29352	1.099	1.15952	1.024	1.27976	0.963	1.12529	0.999	1.0558	0.81	1.29974	1.081	FLAG	1.05	0.969	2413.25
seq.15346.31	15346-31	SL001802	Interferon gamma	IFN-g	P01579	3458	IFNG	Human	RFU	Protein	18.212	2.48193	0.0786271	22	2.50731	0.10508	2.50161	2.22401	3.91904	0	0	0.00644699	0.947315	FALSE	FALSE	0.0795391	0.0763948	0.0815852			IFNG_42585	0.0369384593379623	20	341.9	341.9	0.917606	0.977136	0.80014	1.076	1.0047	0.836	0.954495	1.059	0.867546	1.1	0.955028	0.929	0.947354	1.026	1.01756	1.052	0.966365	0.944	0.874425	0.922	0.995342	0.965	0.912463	1.046	0.910277	1.008	1.01726	1.047	1.00945	0.913	0.889901	1.026	0.86273	1.014	1.06081	1.014	1.06911	1.026	0.913438	0.932	PASS	0.937	1.112	296.05
seq.15347.12	15347-12	SL000440	Hemopexin	Hemopexin	P02790	3263	HPX	Human	RFU	Protein	9.3665	5.41471	0.0395518	22	5.42054	0.0541054	5.41743	5.06436	5.9279	0	0	0.00501433	0.998306	FALSE	FALSE	0.154958	0.149487	0.173299	prot.1739	-0.0264322694896479			0.005	254695	254695	1.28804	1.24982	1.30832	1.144	1.29861	0.867	1.49562	1.029	1.41355	0.943	1.55862	1.137	1.23303	0.838	1.32373	0.901	1.47885	0.965	1.23089	1.126	1.30265	1.033	1.29772	0.936	1.25731	0.847	1.52997	0.875	1.41255	1.057	1.35523	1.028	1.5655	0.92	1.45647	1.003	1.23626	0.995	1.56215	0.986	PASS	1	1.031	282830
seq.15358.28	15358-28	SL012407	Neuroendocrine protein 7B2	7B2	P05408	6447	SCG5	Human	RFU	Protein	24.9717	3.77789	0.11879	22	3.61567	0.166116	3.63067	2.88919	4.03767	0	0	0.00429799	0.995885	FALSE	FALSE	0.0987122	0.0941123	0.105434					20	5288.8	5288.8	0.810445	0.893665	0.826814	1.05	1.09608	0.98	0.993986	1.132	1.05208	1.151	0.882172	1.034	0.862914	0.915	0.93272	0.987	0.724196	0.994	0.765882	0.993	0.983871	1.124	0.878582	0.907	0.92468	0.992	0.74104	1.019	0.942711	0.819	0.810296	1.096	0.757014	1.019	0.829225	1.092	0.741351	1.258	0.898279	0.958	FLAG	1.08	1.3	4495.1
seq.15361.37	15361-37	SL019275	Ankyrin repeat domain-containing protein 1	ANKR1	Q15327	27063	ANKRD1	Human	RFU	Protein	4.12606	2.89902	0.0179939	22	2.91493	0.0974933	2.89851	2.75435	4.41956	0	0	0.0479943	0.949854	FALSE	FALSE	0.128913	0.12232	0.134542					20	1514.4	1514.4	0.971641	1.01461	1.00391	0.921	0.965447	0.929	0.964402	0.928	0.944081	0.887	0.972203	0.948	0.981974	0.987	0.964832	0.947	0.984847	0.927	1.03705	0.965	1.00866	0.945	1.02477	0.918	0.962869	0.893	0.991164	0.883	0.937825	0.954	0.977537	0.897	0.968101	0.935	0.992138	0.933	0.963175	0.893	0.967853	0.875	PASS	0.939	0.936	712.9
seq.15363.32	15363-32	SL004840	Apolipoprotein A-V	Apo A-V	Q6Q788	116519	APOA5	Human	RFU	Protein	9.42728	3.90135	0.0444758	22	3.85894	0.1739	3.85427	3.25931	4.68609	0	0	0.00358166	0.938613	TRUE	FALSE	0.605636	0.60411	0.609691					0.5	12581.1	12581.1	1.40667	1.29427	1.345	0.971	1.25467	0.949	1.44307	0.968	1.32523	1.021	1.41272	0.942	1.33063	0.971	1.22126	0.956	1.39076	0.957	1.28791	0.973	1.26217	0.925	1.35651	1.009	1.27806	0.975	1.43605	0.971	1.36604	0.998	1.39496	0.918	1.44584	0.982	1.42988	0.941	1.32071	0.912	1.46428	0.974	PASS	0.949	1.004	10734.1
seq.15364.101	15364-101	SL000275	Apolipoprotein C-I	Apo C-I	P02654	341	APOC1	Human	RFU	Protein	8.69881	5.25048	0.0365095	22	5.23755	0.0465782	5.23674	4.95779	5.40394	0	0	0.002149	0.961019	FALSE	FALSE	0.289753	0.284797	0.29389	prot.1714	0.19989031730058			0.005	171115	171115	1.2623	1.203	1.26341	1.074	1.17573	0.904	1.39537	0.984	1.23034	1.002	1.32792	0.999	1.17282	0.805	1.34485	0.915	1.43104	0.919	1.16703	1.037	1.16171	0.993	1.35597	0.928	1.28344	0.961	1.30301	0.819	1.28735	0.978	1.33577	0.995	1.4818	0.883	1.44019	0.907	1.19135	0.935	1.45177	0.933	PASS	0.963	0.974	174121
seq.15365.41	15365-41	SL020583	Adhesion G protein-coupled receptor B3	BAI3	O60242	577	ADGRB3	Human	RFU	Protein	3.40656	2.63822	0.0150367	22	2.68327	0.0815377	2.6696	2.58715	4.20551	0	0	0.0372493	0.996015	FALSE	FALSE	0.116698	0.111605	0.120169			ADGRB3_43335	0.185277346874563	20	513.2	513.2	0.998832	0.987493	1.01143	0.944	0.943903	1.025	0.999416	0.968	1.02763	0.979	0.957641	0.972	1.00098	0.977	1.00608	0.991	0.976408	0.977	1.00825	1.028	0.991308	1.003	0.977152	0.988	1.01805	0.961	0.950899	0.989	1.02661	0.999	1.00924	0.985	0.940961	0.965	0.892522	0.971	0.96231	1.012	1.01664	1.01	PASS	1.004	0.959	471.45
seq.15367.38	15367-38	SL012736	BPI fold-containing family B member 1	LPLC1	Q8TDL5	92747	BPIFB1	Human	RFU	Protein	28.8013	3.71837	0.116238	22	3.87115	0.194434	3.86521	3.02678	4.5111	0	44.3285	0.000716332	0.995968	TRUE	TRUE	0.622445	0.616764	0.628506	prot.4609	0.573583863702386	BPIFB1_45045	0.791090364217577	0.005	12780.4	12780.4	1.57058	0.879533	0.987796	1.05	1.36996	1.115	1.16045	0.828	1.25772	0.806	1.24427	0.985	1.5533	0.765	1.1651	0.811	1.91837	0.977	1.20299	1.073	1.0121	1.07	1.17949	1.055	1.60788	1.142	2.16258	0.9	1.49508	0.938	1.43236	0.763	1.37373	0.959	1.27641	0.918	1.39776	1.041	1.13451	1.033	FLAG	1.019	0.839	11191.3
seq.15368.3	15368-3	SL007531	BMP-binding endothelial regulator protein	BMPER	Q8N8U9	168667	BMPER	Human	RFU	Protein	5.14395	3.10557	0.0222641	22	3.21027	0.0961599	3.20137	2.96147	4.56401	0	0	0.0186246	0.990797	FALSE	FALSE	0.330272	0.32506	0.335168	prot.4457	0.0888718748979784	BMPER_44477	0.376956586503845	20	1789.6	1789.6	1.04466	1.06753	1.06995	0.96	1.09349	0.955	1.05637	0.972	1.07117	0.977	1.06013	1.021	1.02169	0.961	0.975312	1.009	1.04459	1.014	1.04022	0.979	1.01555	0.948	1.02327	1.031	1.02574	1.075	1.04612	1.008	0.983513	0.995	1.05743	0.973	1.07788	0.979	1.03583	0.96	1.00664	0.966	1.13187	1.003	PASS	0.98	1.004	1639.55
seq.15370.5	15370-5	SL012877	BolA-like protein 1	BOLA1	Q9Y3E2	51027	BOLA1	Human	RFU	Protein	6.36658	2.88724	0.0277503	22	2.94217	0.110567	2.92891	2.72082	4.36518	0	0	0.017192	0.99016	FALSE	FALSE	0.308442	0.302089	0.315841	prot.6189		BOLA1_42190	0.272646297176647	20	846.7	846.7	1.14064	1.06934	1.08094	0.923	1.08998	1.029	1.04971	1.034	1.04829	1.007	1.15025	0.985	1.09492	0.947	1.06129	0.975	1.09804	1.018	1.089	0.96	1.01632	0.944	1.13059	1.002	1.09577	1.028	1.13682	1.003	1.07259	0.994	1.11938	0.939	1.11599	0.959	1.10047	0.937	1.05732	0.953	1.16114	0.976	PASS	0.964	1.005	691.55
seq.15372.43	15372-43	SL014748	Bromodomain-containing protein 2	BRD2	P25440	6046	BRD2	Human	RFU	Protein	2.93096	2.52238	0.0127671	22	2.55862	0.105508	2.5412	2.37585	4.56895	0	0	0.0487106	0.991916	FALSE	FALSE	0.068249	0.0659939	0.0700881			BRD2_42192	0.106648318897618	20	374.2	374.2	0.928997	0.945188	0.922129	1.01	0.981379	1.024	0.939729	1.028	0.927845	0.979	0.914244	1.064	0.9355	1.036	0.967675	1.047	0.923039	1.06	0.896287	0.994	0.911793	1.041	0.931773	1.06	0.971948	1.061	0.896932	1.039	0.922356	1.008	0.932702	1.026	0.914691	1.021	0.895001	1.046	0.94091	1.045	0.966675	1.077	PASS	1.021	0.973	417.25
seq.15374.15	15374-15	SL005611	Gastrokine-1	CA11 protein	Q9NS71	56287	GKN1	Human	RFU	Protein	6.0278	3.07125	0.0267406	22	3.07975	0.122564	3.05664	2.92932	5.12005	0	0	0.0501433	0.991256	FALSE	FALSE	0.131507	0.123321	0.140586	prot.466	0.0240501895926657	GKN1_43758	0.00676420970784929	20	1317.7	1317.7	1.06869	1.11095	1.14027	1.002	1.03691	0.994	1.1102	0.982	1.1166	1.004	1.04215	0.995	1.07392	1.01	1.05273	1.001	0.988374	0.986	1.09325	1.018	1.00619	1.035	1.0158	0.977	1.08453	1.007	0.943506	1.033	0.923535	1.016	1.07787	1.01	0.976508	1.04	0.947986	1.002	0.910202	1.03	1.06852	0.988	PASS	1.014	1.002	1180.5
seq.15375.49	15375-49	SL011428	Carboxypeptidase B	Carboxypeptidase B1	P15086	1360	CPB1	Human	RFU	Protein	4.84605	3.70408	0.021448	22	3.43271	0.191435	3.41345	2.90293	4.60052	0	0	0.00573066	0.995022	TRUE	TRUE	0.721432	0.719379	0.728631	prot.6522	0.0378727349285314	CPB1_45089	0.920378516930445	0.5	3493.5	3493.5	1.34806	1.18311	1.25611	0.91	1.1218	1.058	1.21733	1.02	1.20665	0.945	1.22643	0.929	1.24621	0.967	1.11971	0.96	1.20167	0.975	1.24404	0.971	1.19965	0.939	1.33116	1.009	1.26516	0.979	1.26645	1.041	1.28845	0.991	1.25747	0.966	1.33045	1.003	1.24964	0.995	1.15874	0.967	1.22794	1.028	PASS	1.018	0.962	2472.95
seq.15376.134	15376-134	SL007121	Cathepsin E	CATE	P14091	1510	CTSE	Human	RFU	Protein	8.1181	2.8814	0.0341277	22	2.90578	0.0920508	2.89365	2.65954	3.72576	0	0	0.010745	0.953939	FALSE	FALSE	0.481351	0.475874	0.491745	prot.7377	0.138174883291081	CTSE_44579	0.693652023391664	20	814.8	814.8	1.10407	1.11647	1.08164	0.995	1.03717	1.038	1.03349	0.998	1.03876	0.981	1.0864	1.001	1.099	0.993	1.05997	0.978	1.14503	1.007	1.1119	1.03	1.03611	0.947	1.09737	1.033	1.07267	0.977	1.06163	1.019	1.04555	1.049	1.08495	0.972	1.05887	0.975	1.00555	0.998	1.02323	0.953	1.166	0.983	PASS	1.03	1.034	748.15
seq.15381.45	15381-45	SL004120	Discoidin domain-containing receptor 2	Discoidin domain receptor 2	Q16832	4921	DDR2	Human	RFU	Protein	5.37492	2.51641	0.0232782	22	2.56091	0.11474	2.54045	2.34242	4.06378	0	0	0.0401146	0.971722	FALSE	FALSE	0.148381	0.144994	0.151258					20	483.9	483.9	1.07941	1	1.01852	0.957	1.06727	0.98	1.01702	0.983	1.04537	1.054	1.06916	0.991	1.03331	0.966	0.989975	1.013	1.04854	0.993	1.00394	0.982	0.980945	0.946	1.06656	1.01	1.02024	0.983	1.06939	0.991	1.02153	1.014	1.0474	0.965	1.06352	0.98	1.07965	0.97	1.01192	0.96	1.07677	0.978	PASS	0.984	0.98	408.45
seq.15383.200	15383-200	SL004700	Endothelin-3	Endothelin 3	P14138	1908	EDN3	Human	RFU	Protein	14.4597	3.04648	0.0643897	22	2.98591	0.082905	2.97387	2.78725	4.3705	0	0	0.0114613	0.993962	FALSE	FALSE	0.153194	0.143899	0.165291					20	1156.2	1156.2	0.940995	0.872209	0.990406	1.004	0.902929	1.075	0.888018	1.009	0.921716	1.01	0.911614	1.023	0.894684	1.027	0.855937	1.035	0.899977	1.019	0.999827	1.029	0.954985	1.006	0.864578	1.051	0.918129	1.035	0.939771	1.066	0.851525	1.014	0.897671	0.977	0.910107	1.011	0.960698	0.995	0.788515	0.994	0.96014	0.996	PASS	1.029	1.115	1256.95
seq.15384.15	15384-15	SL011369	Klotho	KLOTHO	Q9UEF7	9365	KL	Human	RFU	Protein	6.8987	3.2046	0.0297168	22	3.53164	0.140526	3.52351	3.12228	4.71501	0	0	0.00286533	0.997902	TRUE	FALSE	0.433076	0.427207	0.437278					20	3123.4	3123.4	1.05119	1.01278	1.09164	0.898	1.13661	1.001	1.02501	0.949	0.984244	0.981	1.10516	1.006	1.02052	0.951	0.968947	1.018	1.07492	1.016	1.04472	1.003	1.01989	0.956	1.05499	1.02	1.04065	1.044	1.08031	1.01	0.983067	0.984	1.08282	0.963	1.07763	0.967	1.07644	0.961	1.0428	0.969	1.20075	0.991	PASS	0.964	1.021	3248.25
seq.15385.116	15385-116	SL004848	Fatty acid-binding protein, intestinal	FABP2	P12104	2169	FABP2	Human	RFU	Protein	12.385	3.21467	0.0479355	22	3.1466	0.153937	3.13551	2.77026	4.15719	0	0	0.00501433	0.906174	TRUE	TRUE	0.503071	0.492579	0.508999			FABP2_44642	0.583049143336526	20	1597.5	1597.5	1.14681	1.14978	1.15694	0.977	1.11815	0.981	1.11192	1.035	1.04768	1.074	1.16182	0.971	1.14574	1.02	1.13855	1.011	1.11776	0.978	1.15061	0.996	1.13774	0.98	1.09703	0.998	1.10408	1.018	1.12762	1.048	1.13896	1.034	1.09067	0.988	1.06671	1.003	1.18097	1	1.06992	1.033	1.08305	0.992	PASS	1.007	1.012	1541
seq.15386.7	15386-7	SL005086	Fatty acid-binding protein, adipocyte	FABPA	P15090	2167	FABP4	Human	RFU	Protein	8.48795	4.14252	0.0360123	22	4.18536	0.168751	4.179	3.60733	4.89593	0	0	0.00143266	0.99594	FALSE	FALSE	0.596827	0.588027	0.600403	prot.2112	0.207443566819343	FABP4_45121	0.814256710045447	20	26704.2	26704.2	1.14223	1.10249	1.13371	1.023	1.14414	1.043	1.10292	1.074	1.02366	1.132	1.15299	1.091	1.11565	1.024	1.07733	1.076	1.17217	1.063	1.08993	1.029	1.0009	0.988	1.09382	1.042	1.131	1.066	1.16282	1.129	1.0501	1.1	1.15961	1.029	1.17498	1.044	1.20047	0.965	0.905881	1.011	1.17515	1.024	PASS	1.116	1.08	19911.8
seq.15387.44	15387-44	SL005203	Neuropilin-2	Neuropilin-2	O60462	8828	NRP2	Human	RFU	Protein	4.23892	4.28548	0.0185745	22	4.40215	0.0751055	4.40128	4.20341	5.1328	0	0	0.00286533	0.996625	FALSE	FALSE	0.560946	0.558044	0.565312	prot.1308	0.535166950005959	NRP2_45204	0.465101544272378	0.5	28640.7	28640.7	1.37618	1.20117	1.29338	0.969	1.22443	1.052	1.271	1.025	1.23762	1.07	1.31888	1.012	1.26397	0.965	1.23969	0.961	1.39679	0.999	1.32512	0.98	1.26735	0.931	1.39178	1.027	1.28852	1.01	1.41847	0.984	1.32674	0.969	1.35114	0.974	1.3901	0.95	1.44653	0.967	1.20153	0.957	1.41062	1.007	PASS	1.023	1.001	27035.2
seq.15388.24	15388-24	SL004561	Low affinity immunoglobulin gamma Fc region receptor III-A	FcRIIIa	P08637	2214	FCGR3A	Human	RFU	Protein	7.02354	2.14864	0.0302874	22	2.99363	0.715875	3.43012	2.08314	4.19968	0	0	0	0	TRUE	FALSE	0.287009	0.286026	0.306099	prot.869	0.113579687668268	FCGR3B_FCGR3A_45359	-0.390432170538561	0.5	3527.7	3527.7	1.26759	1.21511	1.48905	0.955	1.21298	1.051	1.33166	0.935	1.30351	0.994	1.30849	0.971	1.28224	1.014	1.12201	0.954	1.16215	1.028	1.4095	1.04	1.30409	0.971	1.33	0.966	1.19344	0.958	1.22754	1.01	1.12533	1.068	1.28575	0.971	1.3425	1.043	1.35218	0.964	1.11746	0.99	1.19579	0.992	PASS	1.022	1.079	2917.05
seq.15389.1	15389-1	SL012513	Frataxin, mitochondrial	FRDA	Q16595	2395	FXN	Human	RFU	Protein	4.86828	2.4002	0.0208794	22	2.44692	0.0836428	2.43104	2.34889	3.62369	0	0	0.0501433	0.990331	FALSE	FALSE	0.0352235	0.0300806	0.0376442	prot.3693	-0.16351013673248	FXN_43733	-0.134063429828812	20	440.4	440.4	1.19124	1.13828	1.08875	0.835	1.03917	0.849	1.07179	0.895	1.06609	0.963	1.06248	0.886	1.14241	0.91	1.11156	0.937	1.12721	0.869	1.06377	0.918	1.11409	0.907	1.14182	0.937	1.14449	0.904	1.15318	0.882	1.15258	0.851	1.08633	0.897	1.10404	0.887	1.11016	0.95	1.11184	0.894	1.08393	0.894	PASS	0.943	0.923	232.85
seq.15390.3	15390-3	SL004430	Galanin	Galanin	P22466	51083	GAL	Human	RFU	Protein	9.46259	2.759	0.0412996	22	2.71169	0.0911188	2.70278	2.48686	3.85138	0	0	0.012894	0.992605	FALSE	FALSE	0.0773401	0.0759338	0.0838083	prot.2281	-0.0139417608887555	GAL_44668	0.0508039928910493	20	540.2	540.2	0.96516	0.896449	0.829928	0.961	0.978978	0.97	0.95408	1.136	0.952062	1.056	0.89245	0.979	0.906832	0.952	1.00465	1.016	0.879375	1.041	0.819727	0.947	1.00353	1.063	0.966541	0.986	0.952902	0.988	0.919646	0.984	0.942264	0.917	0.889218	1.028	0.855288	1.007	0.937359	1.086	0.955092	1.09	0.950387	0.958	PASS	0.991	1.017	477.05
seq.15391.114	15391-114	SL005707	Growth arrest-specific protein 6	GAS-6	Q14393	2621	GAS6	Human	RFU	Protein	5.22148	3.13358	0.0228353	22	3.16959	0.0893838	3.16652	2.85878	4.00736	0	0	0.00286533	0.831632	TRUE	FALSE	0.497374	0.490558	0.505086	prot.3515	0.484185113795623	GAS6_45130	0.61576260779823	0.5	1666.8	1666.8	1.16592	1.13666	1.18938	0.976	0.833567	1.013	1.02737	1.002	1.02427	0.959	0.925846	0.942	1.08813	0.989	1.03355	0.999	1.06004	1.003	1.18482	0.975	1.16633	0.976	1.24018	0.995	1.12942	1.012	1.16478	0.972	1.1002	1.003	1.14509	0.939	1.1933	1.005	1.26378	0.966	1.12934	0.972	1.09622	0.967	PASS	0.999	0.968	1415.75
seq.15394.79	15394-79	SL008959	Netrin receptor UNC5B	UNC5B	Q8IZJ1	219699	UNC5B	Human	RFU	Protein	7.57743	3.87181	0.0327169	22	3.9364	0.0930385	3.93349	3.60554	4.43858	0	0	0.002149	0.99589	FALSE	FALSE	0.543058	0.533609	0.548689					20	9525.7	9525.7	1.31242	1.22007	1.15737	0.906	1.20396	1.01	1.18785	0.957	1.12448	0.967	1.23388	0.985	1.22399	0.943	1.21731	0.996	1.28182	0.947	1.13067	0.969	1.09868	0.938	1.28998	1.03	1.28914	1.006	1.33357	0.984	1.19686	1.001	1.27199	0.961	1.36677	0.937	1.2479	0.955	1.28547	0.912	1.38358	0.974	PASS	0.969	1.01	8428.35
seq.15395.15	15395-15	SL005254	Glutathione S-transferase Mu 1	GST M1-1	P09488	2944	GSTM1	Human	RFU	Protein	12.55	3.0077	0.0537199	22	2.90312	0.15084	2.88564	2.61109	4.12828	0	0	0.00859599	0.505165	TRUE	FALSE	0.388145	0.380736	0.393956	prot.1936	0.495190350993202			20	1075.5	1075.5	0.987422	0.974008	1.07475	1.06	1.03304	1.002	1.04387	1.035	1.0091	1.049	1.0461	1.024	0.981833	1.07	0.952866	1.009	0.97755	1.044	1.02224	1.024	1.01147	1.029	0.991701	1.031	0.983719	1.019	1.02998	1.028	0.953119	1.055	0.971369	1	1.02869	1.076	1.08614	1.005	0.911672	0.982	1.02399	1.031	PASS	1.046	1.062	852.1
seq.15398.2	15398-2	SL006727	FAD-linked sulfhydryl oxidase ALR	HERV1	P55789	2671	GFER	Human	RFU	Protein	7.96674	2.80284	0.0350959	22	2.83118	0.171402	2.79955	2.59517	4.64347	0	0	0.0379656	0.991728	FALSE	FALSE	0.34506	0.335912	0.360126	prot.7048	0.193166782266614	GFER_42509	0.492274762672266	20	732.5	732.5	1.05822	1.04598	1.01623	0.967	1.06129	0.963	1.03886	0.954	1.00014	1.018	1.03431	1.003	1.05456	1.008	1.01779	0.982	1.06313	0.995	1.0048	0.985	1.02062	0.972	1.06221	0.996	1.04703	1.052	1.07138	1.032	1.05822	1.01	1.05426	0.998	1.08054	0.98	1.04718	0.994	1.09035	1.006	1.12849	0.966	PASS	0.991	1.006	626.55
seq.15402.2	15402-2	SL005354	DNA-binding protein inhibitor ID-1	ID-1	P41134	3397	ID1	Human	RFU	Protein	4.85994	2.80908	0.0210485	22	2.86917	0.135714	2.83506	2.71784	4.26864	0	0	0.0687679	0.993459	FALSE	FALSE	0.0837671	0.0808092	0.087961					20	854.9	854.9	0.929643	0.935544	0.983322	0.978	0.992109	0.998	0.991303	0.996	0.976471	1.01	0.945059	1.022	0.960562	1.004	0.867655	1.05	0.924816	1.027	0.965443	1.02	0.932076	0.987	0.905327	1.033	0.939038	1.073	0.905998	1.06	0.875026	1.005	0.946733	0.992	0.941935	1.016	0.958516	0.982	0.876191	1.003	0.948098	1.014	PASS	1.035	1.037	708.05
seq.15403.53	15403-53	SL007347	DNA-binding protein inhibitor ID-2	ID2	Q02363	3398	ID2	Human	RFU	Protein	3.88355	2.69407	0.0164769	22	2.73709	0.0753187	2.71975	2.65118	3.80441	0	0	0.0644699	0.980366	FALSE	FALSE	0.0685773	0.0630577	0.0721984			ID2_40299	0.0920249526064166	20	632.4	632.4	0.922135	0.936334	0.89461	0.984	0.923077	0.974	0.872637	1.01	0.913873	0.936	0.904333	0.995	0.916522	0.998	0.93814	0.969	0.942474	0.998	0.926865	1.011	0.885466	0.974	0.901111	1.003	0.941772	0.987	0.89259	1.003	0.917719	0.994	0.930274	0.996	0.876386	1.002	0.83123	0.977	0.942333	1.007	0.945716	0.994	PASS	0.981	0.929	563.95
seq.15404.3	15404-3	SL018851	Interferon alpha-21	IFN21	P01568	3452	IFNA21	Human	RFU	Protein	6.33081	2.40686	0.0270691	22	2.52897	0.276673	2.45439	2.25624	5.20489	0	0	0.0787966	0.866636	FALSE	FALSE	0.0857336	0.083873	0.0911705					20	431.7	431.7	1.05241	1.02226	1.03999	0.919	0.99815	0.977	0.996998	0.896	0.992414	0.919	1.01219	0.936	1.036	0.969	1.00536	0.981	1.0196	0.915	1.03401	1.015	1.01457	0.974	1.06435	1.035	1.03625	0.943	1.04934	0.92	1.03899	0.945	1.03426	0.936	1.06121	0.96	1.02178	0.929	1.00093	0.884	1.04124	0.937	PASS	0.974	0.904	255.6
seq.15405.23	15405-23	SL018075	Interferon alpha-4	IFNA4	P05014	3441	IFNA4	Human	RFU	Protein	4.19174	2.484	0.0173844	22	2.5201	0.0952101	2.5012	2.44248	4.15698	0	0	0.0544413	0.993276	FALSE	FALSE	0.0388215	0.0370166	0.0414331					20	369.4	369.4	1.03444	1.03069	0.966763	0.983	0.930479	1.01	0.965752	1.019	1.00681	0.99	1.00108	0.975	1	1.018	1.04854	0.965	1.01763	1.023	0.979062	0.986	1.00081	1.004	0.998648	0.994	1.05452	0.95	0.990349	0.995	1.04794	1.009	1.02299	0.971	1.00435	1.003	0.912324	0.992	1.04884	1.022	1.01205	1.015	PASS	0.992	0.975	318.3
seq.15412.40	15412-40	SL003731	Baculoviral IAP repeat-containing protein 7	KIAP	Q96CA5	79444	BIRC7	Human	RFU	Protein	6.8546	2.49105	0.0284728	22	2.54704	0.100735	2.52621	2.42781	4.09091	0	0	0.0594556	0.898115	FALSE	FALSE	0.0537869	0.0529034	0.0585129			BIRC7_40059	0.0326484378233341	20	433.9	433.9	1.04579	1.03408	1.02046	0.983	1.02335	0.977	0.997013	0.984	1.01878	0.993	1.02991	0.983	1.0463	1.001	1.02553	0.991	1.03729	0.996	1.07962	1.015	1.02674	0.988	1.03531	0.991	1.03854	0.969	1.04807	1.029	1.00766	0.981	1.03138	0.994	1.0326	1.004	1.02698	0.999	1.04479	0.977	1.03334	0.98	PASS	1.024	0.965	319.65
seq.15413.3	15413-3	SL006349	Phosphatidylcholine-sterol acyltransferase	LCAT	P04180	3931	LCAT	Human	RFU	Protein	6.05631	2.55118	0.0261811	22	2.55698	0.0864991	2.54456	2.29248	3.89439	0	0	0.030086	0.955282	FALSE	FALSE	0.161846	0.15091	0.169346	prot.1759	0.108874862358966	LCAT_45381	-0.0305285110147823	0.5	383.9	383.9	1.1967	1.06402	1.17725	1.041	1.0331	1.053	1.14256	1.001	1.13245	1.023	1.13379	0.972	1.09218	1.082	1.10634	1.018	1.13883	1.026	1.15877	1.003	1.13111	1.004	1.1446	1.004	1.11243	1.002	1.16263	1	1.16192	1.019	1.14563	1.009	1.1532	0.974	1.21873	0.996	1.15043	0.974	1.07355	1.014	PASS	1.008	1.024	361.6
seq.15414.316	15414-316	SL019149	L-lactate dehydrogenase A chain	LDHA	P00338	3939	LDHA	Human	RFU	Protein	12.0732	4.57667	0.0543854	22	4.52774	0.0949065	4.52647	4.11946	5.13364	0	0	0.00501433	0.984925	FALSE	FALSE	0.432444	0.426915	0.432851	prot.1615	0.300427105595721			0.5	32989.5	32989.5	1.30933	1.29889	1.21791	0.882	1.27066	0.859	1.21739	0.955	1.13809	0.862	1.15194	0.937	1.29939	0.936	1.30167	1.099	1.33063	0.889	1.18228	0.955	1.2414	0.905	1.30058	1.069	1.28415	0.991	1.41785	1.015	1.26668	0.977	1.32548	0.859	1.28127	0.962	1.28214	0.88	1.16264	1.006	1.49978	1.013	PASS	1.078	0.878	25222.2
seq.15416.54	15416-54	SL012646	Lysozyme g-like protein 2	LYG2	Q86SG7	254773	LYG2	Human	RFU	Protein	9.56713	2.79632	0.0420729	22	2.82415	0.124056	2.80366	2.63538	4.37534	0	0	0.036533	0.999301	FALSE	FALSE	0.0720848	0.0703756	0.0757689			LYG2_41435	0.0133195587115708	20	747.8	747.8	0.956021	0.955289	0.863411	1.05	0.888018	0.963	0.905108	1.082	0.893536	1.024	0.996535	0.994	0.939093	1.123	0.989415	0.996	0.946822	0.945	0.92378	0.965	0.96242	1.019	0.859244	1.034	0.910397	0.914	1.01797	1.099	0.98863	1.014	0.860628	0.952	0.888651	1.043	0.960565	1.019	0.956388	1.028	0.952611	1.004	PASS	1.048	1.067	603.6
seq.15417.3	15417-3	SL003161	Serpin B5	Maspin	P36952	5268	SERPINB5	Human	RFU	Protein	6.40562	2.63292	0.0273317	22	2.61255	0.0980639	2.6026	2.23401	3.91443	0	0.278358	0.0143266	0.996524	TRUE	TRUE	0.126028	0.121797	0.128275	prot.7563	0.0311510792870158	SERPINB5_43064	-0.0367476806801816	20	433.8	433.8	1.06559	1.0448	1.03187	0.98	0.93572	1.031	0.9733	1.002	1.03286	0.976	1.03138	0.985	1.03335	0.983	1.04732	0.983	1.09407	0.968	1.06064	1.01	0.948611	0.942	1.0373	0.983	1.06611	1	1.04732	0.98	1.07032	0.993	1.05805	0.964	1.01237	0.945	0.943659	0.985	1.06585	0.985	1.04179	0.98	PASS	0.968	0.943	418.6
seq.15418.25	15418-25	SL007282	Mitogen-activated protein kinase 10	MK10	P53779	5602	MAPK10	Human	RFU	Protein	14.7614	2.87884	0.083491	22	2.91732	0.144645	2.92028	2.29929	3.78362	0	0	0.00787966	0.997279	FALSE	FALSE	0.421284	0.416889	0.432202					0.5	567.5	567.5	1.21157	1.13933	1.20925	0.869	1.12845	0.977	1.24972	0.917	1.08281	0.876	1.13636	0.896	1.17349	0.918	1.09832	0.966	1.19248	0.95	1.16842	0.973	1.17959	0.88	1.28307	1.001	1.13409	0.978	1.16291	0.947	1.16578	0.958	1.28075	0.881	1.14461	0.94	1.17568	0.903	1.05758	0.983	1.2489	0.998	PASS	0.94	0.91	361.1
seq.15419.15	15419-15	SL012374	Matrix metalloproteinase-20	MMP20	O60882	9313	MMP20	Human	RFU	Protein	13.7504	2.74552	0.0609818	22	2.70751	0.139276	2.68913	2.41481	4.93712	0	0	0.023639	0.990598	FALSE	FALSE	0.0897138	0.0879548	0.0908153					20	556.1	556.1	0.851347	0.869586	0.897659	1.029	0.985993	1.071	0.981988	1.051	0.988095	1.066	0.852261	1	0.902613	0.963	0.884383	1.045	0.773866	1.02	0.864987	1.022	0.960283	1.098	0.897515	0.965	0.887913	1.012	0.767988	1.052	0.846681	0.939	0.863778	1.098	0.792617	1.042	0.82901	1.082	0.809933	1.182	0.825809	1.025	PASS	1.041	0.983	485.7
seq.15422.12	15422-12	SL019975	Myelin P2 protein	MYP2	P02689	5375	PMP2	Human	RFU	Protein	6.51131	1.97256	0.0278728	22	2.05082	0.135624	2.02078	1.89154	3.93487	0	0	0.0587393	0.998666	FALSE	FALSE	0.091539	0.0841493	0.0962014					20	132.3	132.3	1.05587	1.02558	1.06436	0.966	1.03928	1.047	1.05587	0.958	1.06694	1.033	1.05587	0.986	1.06608	1.022	1.00456	1.052	1.05418	0.978	1.0678	1.037	0.967105	1.011	1.05083	1.013	1.0584	1.084	1.07736	1.013	1.05671	1.06	1.04834	0.977	1.09429	1.004	1.01769	1.038	1.02399	0.997	1.06952	1.027	PASS	1.007	0.972	118.45
seq.15426.5	15426-5	SL008692	Sialidase-1	NEUR1	Q99519	4758	NEU1	Human	RFU	Protein	9.35809	3.60915	0.0403697	22	3.65017	0.0934211	3.64364	3.38171	4.25909	0	0	0.00859599	0.993583	FALSE	FALSE	0.313229	0.304828	0.326729	prot.5112	0.0212550247336			20	3970.1	3970.1	1.23683	1.19068	1.20088	0.923	1.21336	1.003	1.09632	0.951	1.0959	0.929	1.24838	0.95	1.18225	0.911	1.12064	0.955	1.19351	0.968	1.13776	0.957	1.09911	0.887	1.31439	0.975	1.19348	1.037	1.21206	0.926	1.22093	0.981	1.1827	0.949	1.23414	0.896	1.18844	0.935	1.17958	0.926	1.32381	0.969	PASS	0.896	1.011	3520.85
seq.15427.35	15427-35	SL012455	Lysyl oxidase homolog 3	LOXL3	P58215	84695	LOXL3	Human	RFU	Protein	14.4291	3.48008	0.0582386	22	3.47041	0.155992	3.46821	2.94369	4.13763	0	0	0.002149	0.924953	FALSE	FALSE	0.501994	0.498562	0.512265	prot.2966	0.419051933374545			0.5	3934	3934	1.4061	1.17083	1.20258	0.983	1.21147	1.026	1.22861	1.03	1.15611	1.008	1.2752	0.994	1.33505	1.015	1.25836	1.023	1.33655	0.914	1.23656	0.959	1.24399	0.961	1.3636	1.044	1.31881	0.942	1.50971	1.024	1.41914	0.969	1.28118	0.951	1.39811	0.976	1.38477	1.033	1.36811	0.954	1.41338	0.993	PASS	0.972	0.949	2610.75
seq.15430.165	15430-165	SL012859	Opticin	OPT	Q9UBM4	26254	OPTC	Human	RFU	Protein	11.3497	3.4425	0.0511529	22	3.42512	0.0959287	3.42325	3.13966	4.7835	0	0	0.00787966	0.994138	FALSE	FALSE	0.0417575	0.0376057	0.0464325			OPTC_44060	-0.082993784614595	20	2740.7	2740.7	0.878289	0.853694	0.838827	0.963	0.923416	0.957	0.887389	0.988	0.864629	1.016	0.825786	0.981	0.794429	0.963	0.915336	1.021	0.833369	1.054	0.820176	0.947	0.949423	1.035	0.884296	0.962	0.881311	0.963	0.826907	1.005	0.879896	0.942	0.849988	1.036	0.794613	1.005	0.815248	1.007	0.856362	1.087	0.892445	1.005	PASS	0.994	1.09	2500.75
seq.15430.7	15430-7	SL012859	Opticin	OPT	Q9UBM4	26254	OPTC	Human	RFU	Protein	9.57984	2.07839	0.0416667	22	2.13821	0.116131	2.1186	1.95472	4.01625	0	0.208768	0.036533	0.983588	FALSE	FALSE	0.0372982	0.0355638	0.0426514			OPTC_44060	-0.0360223876501306	0.5	142.6	142.6	1.11406	0.977382	0.963514	1.07	0.9106	1.04	1.0007	1.139	0.96678	1.097	1.06577	1.004	0.993036	1.123	1.14722	0.99	1.02003	1.057	1.00281	0.997	0.997203	1.081	1.01207	1.134	0.986169	1.016	1.13535	1.036	1.05786	1.058	1.0014	1.029	0.973379	1.074	1.05473	1.159	1.26981	1.074	0.955764	1.04	PASS	1.057	1.003	149.1
seq.15431.31	15431-31	SL000531	Ornithine carbamoyltransferase, mitochondrial	OTCase	P00480	5009	OTC	Human	RFU	Protein	33.5344	3.3343	0.128392	22	3.22636	0.291773	3.20927	2.27646	4.60574	0	0.0695894	0.00286533	0.925244	FALSE	FALSE	0.341114	0.335216	0.360372	prot.7686	0.169293613772321			0.5	3077	3077	1.2237	1.0994	1.13179	0.953	1.10026	1.012	1.15616	0.994	1.0767	0.958	1.10955	0.987	1.15642	0.975	1.13137	1.031	1.24414	0.998	1.13233	0.941	1.14681	0.934	1.18474	1.056	1.16276	0.983	1.27175	1.063	1.15019	0.983	1.23624	0.956	1.22614	1.02	1.19528	0.979	1.15028	0.991	1.29237	1.031	PASS	0.991	0.993	3283.4
seq.15432.1	15432-1	SL004684	Otoraplin	Otoraplin	Q9NRC9	56914	OTOR	Human	RFU	Protein	3.81744	2.94094	0.0160678	22	2.96416	0.167526	2.92773	2.74099	5.0574	0	0	0.030086	0.98278	FALSE	FALSE	0.0787223	0.0744836	0.0806418			OTOR_40481	-0.000760186599568778	20	1264.3	1264.3	0.923184	0.904428	0.973362	0.94	0.956209	0.95	0.913248	0.961	0.91909	0.972	0.967848	0.984	0.896857	0.963	0.89673	0.994	0.945342	1.008	0.994963	0.964	0.954261	0.942	0.890666	1.011	0.894446	1.013	0.975766	0.992	0.905724	0.993	0.917289	0.909	0.908653	0.929	0.947538	0.935	0.896031	0.94	0.962909	0.963	PASS	0.968	0.955	890.15
seq.15433.4	15433-4	SL005268	Proto-oncogene tyrosine-protein kinase Src	p60-Src	P12931	6714	SRC	Human	RFU	Protein	24.5396	3.71111	0.152691	22	3.79522	0.221881	3.80317	2.35276	4.64652	0	0	0.0121777	0.983506	FALSE	FALSE	0.644629	0.64417	0.64509	prot.2057	0.604607379167191	SRC_44958	0.68050315701445	0.5	2713.2	2713.2	1.3441	1.24436	1.2738	0.878	1.1425	0.952	1.29967	0.931	1.22903	0.87	1.28807	0.913	1.21991	0.916	1.16968	0.905	1.32961	0.922	1.30242	0.963	1.24316	0.85	1.36961	0.979	1.25321	0.953	1.3111	0.91	1.37761	0.954	1.33886	0.9	1.33517	0.896	1.29126	0.889	1.25891	0.931	1.4096	0.984	PASS	0.886	0.906	1523.4
seq.15434.5	15434-5	SL012495	Prepronociceptin	PNOC	Q13519	5368	PNOC	Human	RFU	Protein	6.03704	2.37239	0.0254756	22	2.40572	0.142418	2.37712	2.2335	4.94554	0	0	0.0601719	0.99067	FALSE	FALSE	0.0987469	0.0876807	0.101934					20	294.2	294.2	1.03774	1.03958	1.00273	1.023	1.01378	0.964	1.04178	0.982	1.05184	1.103	1.05297	1.004	1.02723	0.993	1.05109	1.006	1.04996	0.99	0.997626	0.97	1.02473	0.928	1.03446	1.006	1.01905	1.049	1.05904	0.982	1.1081	0.962	0.987911	1.02	1.03156	0.969	1.06672	0.999	1.06248	0.986	1.03337	0.986	PASS	0.986	0.953	249.6
seq.15435.4	15435-4	SL005262	Purine nucleoside phosphorylase	PNP	P00491	4860	PNP	Human	RFU	Protein	44.5189	3.46898	0.112681	22	3.58949	0.148106	3.58755	2.71113	4.36221	0	0	0.00787966	0.990161	FALSE	FALSE	0.654259	0.643486	0.660327	prot.1623	0.444456783145608	PNP_44860	0.783004457646073	0.5	2924	2924	1.29106	1.1168	1.15537	0.943	1.07401	1.025	1.1599	0.968	1.15701	0.978	1.16643	0.972	1.16787	1.02	1.13022	0.939	1.24463	0.994	1.20876	0.969	1.1768	0.922	1.26575	0.994	1.22164	0.978	1.3232	1.002	1.19201	0.981	1.25316	0.977	1.25839	0.994	1.24733	0.953	1.26296	0.938	1.2728	1.019	PASS	0.994	0.972	1409.95
seq.15436.40	15436-40	SL014638	Receptor activity-modifying protein 1	RAMP1	O60894	10267	RAMP1	Human	RFU	Protein	6.01184	2.7505	0.0259501	22	2.81127	0.134969	2.78046	2.61679	4.28909	0	0	0.0544413	0.999729	FALSE	FALSE	0.18606	0.183199	0.196301					20	2064.2	2064.2	1.11344	1.08488	1.10326	0.802	1.044	0.81	1.04798	0.801	1.0577	0.947	1.08368	0.863	1.09061	0.935	1.0377	0.925	1.12411	0.858	1.08102	0.771	1.07014	0.723	1.08808	0.831	1.09015	0.866	1.1395	0.811	1.04808	0.822	1.09997	0.754	1.12681	0.814	1.08442	0.773	1.0234	0.788	1.12441	0.841	FLAG	0.809	0.845	3339.95
seq.15437.11	15437-11	SL008721	Receptor activity-modifying protein 3	RAMP3	O60896	10268	RAMP3	Human	RFU	Protein	3.15712	2.9396	0.0135276	22	2.9395	0.135939	2.90542	2.82367	4.56096	0	0	0.0723496	0.99621	FALSE	FALSE	0.0326173	0.0311362	0.0360274			RAMP3_40547	-0.0327917769861795	20	1220.9	1220.9	0.942489	0.958546	0.989384	0.999	0.946067	1.004	0.97516	0.967	0.974693	0.975	0.963311	0.956	0.974381	1.001	0.940528	0.981	0.927524	0.963	0.997467	1.001	1.01878	0.988	0.958697	0.972	0.960733	0.912	0.950265	0.971	0.929855	0.965	0.949156	0.969	0.931914	1.005	0.968277	0.981	0.906721	0.965	0.903367	0.923	PASS	0.986	1.02	745.75
seq.15439.21	15439-21	SL014861	Rho-related GTP-binding protein RhoE	RND3	P61587	390	RND3	Human	RFU	Protein	3.18173	2.56252	0.0139033	22	2.61558	0.11534	2.58894	2.52517	4.11594	0	0	0.0716332	0.99096	FALSE	FALSE	0.045878	0.0433794	0.0491789			RND3_41731	-0.027597534347386	20	490.7	490.7	0.997966	0.993722	0.995739	0.966	1.04828	0.94	1.01259	0.973	1.00967	0.923	1.02017	0.963	1.0128	0.968	0.991313	0.976	1.00286	0.938	1.00368	0.976	1.00266	0.973	0.998779	0.982	0.988916	0.99	1.01447	0.968	1.02102	0.957	0.985341	0.976	1.01657	0.966	1.00843	0.975	0.99756	0.93	1.00102	0.96	PASS	0.952	0.932	358.15
seq.15440.57	15440-57	SL012421	Neuroendocrine convertase 2	NEC2	P16519	5126	PCSK2	Human	RFU	Protein	3.30921	2.87693	0.0144229	22	2.86089	0.0792992	2.85114	2.75035	4.35547	0	0	0.0222063	0.99949	FALSE	FALSE	0.261942	0.253131	0.269551	prot.2148	0.508276508124233			20	701.2	701.2	0.99574	0.960943	0.932571	0.941	0.891772	1.029	0.940577	1.011	0.985662	0.939	0.939443	0.99	0.921298	1	0.997298	0.994	0.939191	1.034	0.966906	0.972	0.943615	1.001	0.925188	0.997	0.966106	0.977	0.903841	1.016	0.954923	0.979	0.943361	1.007	0.900475	1.019	0.843904	0.98	0.916242	1.03	0.965973	1.006	PASS	1.015	1.013	645.7
seq.15441.6	15441-6	SL008548	Ganglioside GM2 activator	SAP3	P17900	2760	GM2A	Human	RFU	Protein	7.68675	2.96512	0.032716	22	2.98772	0.091494	2.9829	2.72304	3.86978	0	0	0.00859599	0.994319	TRUE	FALSE	0.529821	0.518298	0.532324	prot.2173	0.431026235280443	GM2A_45133	0.505670793156231	0.5	1044.6	1044.6	1.2917	1.18435	1.26988	0.961	1.13211	1.055	1.17556	1.009	1.11973	1.031	1.24357	0.973	1.26297	1.001	1.2029	0.97	1.22735	1.011	1.31595	0.971	1.21197	0.965	1.38725	0.975	1.24165	0.972	1.31744	1.016	1.22133	1.051	1.25765	0.945	1.30608	0.986	1.24268	1.007	1.2691	0.965	1.22706	0.99	PASS	1.002	0.95	1043.9
seq.15444.45	15444-45	SL001959	Serpin B4	SCCA2	P48594	6318	SERPINB4	Human	RFU	Protein	12.9909	3.17941	0.0666123	22	2.96728	0.246748	2.89592	2.73799	5.24657	0	0	0.0809456	0.906733	FALSE	FALSE	0.263228	0.258444	0.276553	prot.7635	-0.104276150447	SERPINB4_44230	0.207414125244305	20	8002.3	8002.3	1.0772	1.14332	1.28065	0.935	1.04372	1.007	1.15289	0.911	1.11789	1.011	1.11851	0.934	1.10433	0.906	1.08708	0.996	1.12531	0.995	1.27826	0.972	1.25919	0.969	1.17018	0.942	1.07923	0.955	1.14893	0.976	1.05667	0.976	1.14418	0.954	1.19018	0.98	1.30579	0.953	1.04279	0.916	1.08875	0.873	PASS	0.988	1.059	1817.3
seq.15446.25	15446-25	SL004651	Neuregulin-1, sensory and motor neuron-derived factor isoform	SMDF	Q02297	3084	NRG1	Human	RFU	Protein	6.8961	3.43781	0.0299738	22	3.49104	0.110975	3.48186	3.20763	4.50217	0	0	0.015043	0.995194	FALSE	FALSE	0.300047	0.28901	0.309143					20	4573.6	4573.6	0.97854	1.02416	1.06835	0.903	1.08305	0.864	1.05861	0.941	1.08624	0.979	1.03151	0.932	1.05005	0.92	0.893072	0.903	0.986647	0.939	1.03799	0.894	1.05888	0.851	1.05829	0.934	0.960034	0.982	0.97036	0.881	0.976868	0.878	0.988117	0.862	1.04356	0.885	1.08148	0.892	0.958284	0.854	1.04341	0.937	PASS	0.888	0.885	2415.7
seq.15447.45	15447-45	SL000574	Sorbitol dehydrogenase	Sorbitol dehydrogenase	Q00796	6652	SORD	Human	RFU	Protein	11.8165	4.46744	0.0495703	22	4.22376	0.235265	4.21163	2.83187	5.03732	0	0	0.000716332	0.990132	FALSE	FALSE	0.639883	0.636277	0.648106	prot.3184	0.777795423658404	SORD_44274	0.763701987662381	20	13419.1	13419.1	1.08993	1.06646	1.1568	0.938	1.12043	0.985	1.12649	0.955	1.04926	0.972	1.10212	0.953	1.09605	0.979	1.01346	1.001	1.11163	0.979	1.14125	0.979	1.18493	0.943	1.10431	1.024	1.08151	1.056	1.10402	1.008	1.06004	0.987	1.10237	0.983	1.14565	0.954	1.1891	0.954	1.12625	0.943	1.16284	0.976	PASS	0.926	1.036	11567.8
seq.15448.47	15448-47	SL018151	Sequestosome-1	SQSTM	Q13501	8878	SQSTM1	Human	RFU	Protein	4.05424	2.58719	0.017726	22	2.65262	0.174951	2.60336	2.4894	4.44793	0	0	0.0967049	0.998304	FALSE	FALSE	0.0446265	0.0425133	0.0460969	prot.3431	-0.00721118650837342			20	562.4	562.4	0.954515	0.966489	1.00447	1.007	1.03535	1.048	1.01498	1.041	1.00951	1.002	0.980816	1.049	0.987013	0.992	0.883305	1.009	0.915067	0.992	0.97605	1.068	0.957114	1.041	0.968153	1.06	0.945528	1.105	0.945528	1.062	0.902294	1.07	0.974021	1.043	0.958255	1.055	0.99858	1.012	0.899264	1.062	0.923936	0.999	PASS	1.035	1.008	501.95
seq.15449.33	15449-33	SL010387	T-cell immunoglobulin and mucin domain-containing protein 4	TIM-4	Q96H15	91937	TIMD4	Human	RFU	Protein	6.00923	2.56831	0.0254649	22	2.72544	0.128959	2.71892	2.30233	3.38211	0	0	0.00286533	0.993551	FALSE	FALSE	0.634398	0.625697	0.642374	prot.4942	0.00922260811541952	TIMD4_45424	0.858465669014807	0.005	581.4	581.4	1.31598	1.15311	1.15015	0.967	1.10806	1.008	1.15426	1.021	1.1003	0.956	1.15083	0.962	1.12348	1.073	1.24019	1	1.23439	0.993	1.19237	0.96	1.1371	0.999	1.2736	1.023	1.19335	1.022	1.31568	1.031	1.25735	1.053	1.28005	1.018	1.26832	1.019	1.25926	1.04	1.22477	1.016	1.14381	1.021	PASS	0.95	0.826	582.6
seq.15452.5	15452-5	SL000246	5'-Nucleotidase	5'-Nucleotidase	P21589	4907	NT5E	Human	RFU	Protein	11.4471	4.11908	0.0496449	22	4.10081	0.0896536	4.09887	3.6018	4.56298	0	0	0.00429799	0.91286	TRUE	FALSE	0.568956	0.565966	0.578463	prot.2258	0.342713743265869	NT5E_44821	0.563717281163804	20	11706.7	11706.7	1.28263	1.15606	1.15434	0.932	1.08019	1.026	1.07431	0.938	1.10152	0.945	1.17672	0.997	1.09859	0.93	1.20673	0.962	1.21926	0.97	1.10568	0.964	1.13513	0.947	1.25444	0.983	1.25557	1.106	1.23712	0.976	1.3206	0.98	1.2008	1.016	1.3027	0.887	1.16908	0.976	1.17656	0.941	1.46539	1.012	PASS	0.922	1.024	11143
seq.15453.3	15453-3	SL003022	Alpha-1-microglobulin	a1-Microglobulin	P02760	259	AMBP	Human	RFU	Protein	7.39636	5.07305	0.0313677	22	5.07095	0.0565488	5.06852	4.66546	5.30663	0	0	0.002149	0.990351	FALSE	FALSE	0.455849	0.451942	0.459642	prot.1729	0.13678170866581	AMBP_43358	0.43381766652558	0.005	92205.9	92205.9	1.26306	1.21107	1.23756	1.05	1.14629	0.926	1.19792	0.997	1.15879	1.02	1.24718	1.038	1.10718	0.845	1.30778	0.964	1.35636	0.902	1.13358	1.03	1.15633	0.989	1.21054	0.973	1.29224	0.98	1.32718	0.983	1.27523	1.01	1.30306	0.957	1.38324	0.929	1.32255	0.967	1.19053	1.017	1.38432	0.963	PASS	0.971	1.015	100324
seq.15455.40	15455-40	SL025784	Disintegrin and metalloproteinase domain-containing protein 15:Extracellular domain	ADA15:ECD	Q13444	8751	ADAM15	Human	RFU	Protein	16.6374	3.32821	0.0685318	22	3.36603	0.163927	3.32746	3.06206	4.94149	0	0	0.0487106	0.99395	FALSE	FALSE	0.144493	0.141524	0.152832	prot.3421	0.0719240627343305	ADAM15_43327	0.060327514330503	20	3076.5	3076.5	0.898747	0.909992	1.02543	1.05	1.02063	1.015	1.00039	1.047	0.914944	1.11	1.07457	1.028	0.974007	1.1	0.904215	0.992	0.92783	0.991	1.042	1.047	1.01662	1.029	0.920419	1.026	0.895581	1.058	1.01992	1.061	0.888905	1.018	0.901856	0.989	0.994955	0.992	1.11391	0.983	0.900457	0.941	0.961677	1.017	PASS	1.053	1.079	2989.7
seq.15457.14	15457-14	SL005238	Aminopeptidase N	Aminopeptidase N	P15144	290	ANPEP	Human	RFU	Protein	6.3535	2.80303	0.0271474	22	2.85469	0.14381	2.82821	2.47349	4.90884	0	0	0.0472779	0.995741	FALSE	FALSE	0.0985225	0.09603	0.0999298	prot.2114	0.0662129937348225	ANPEP_45307	0.0897113370493185	20	1064.7	1064.7	0.846478	0.82267	0.894781	1.034	0.931904	0.933	0.892157	1.043	0.870137	1.089	0.915477	1.009	0.915871	1.035	0.830305	1.036	0.85635	0.931	0.877741	0.943	0.913122	1.018	0.814053	0.98	0.837423	0.97	0.873708	1.028	0.801611	0.992	0.811447	0.995	0.868221	1.007	0.970114	1.006	0.768348	0.952	0.878755	0.982	PASS	1.058	0.993	810.4
seq.15460.9	15460-9	SL003281	Dipeptidyl peptidase 4	CD26	P27487	1803	DPP4	Human	RFU	Protein	8.91819	3.12614	0.0388229	22	3.08587	0.058569	3.08375	2.86463	4.10381	0	0	0.00787966	0.994612	FALSE	FALSE	0.151738	0.150069	0.154604			DPP4_45351	0.190391632098543	20	1272.4	1272.4	0.881469	0.968783	0.919364	1.095	0.873661	0.976	0.967605	1.045	0.896435	1.063	0.915725	1.018	0.920295	1.025	1.03439	0.936	0.949198	1.03	0.901644	0.976	0.999372	1.021	0.939387	0.97	0.953109	0.947	0.942519	0.999	1.0072	0.983	0.916451	1.016	0.872104	0.967	0.947361	1.045	1.01483	1.033	0.893351	0.955	PASS	1.043	1.122	1136.55
seq.15462.28	15462-28	SL007072	T-cell surface glycoprotein CD8 alpha chain	CD8A	P01732	925	CD8A	Human	RFU	Protein	10.2356	3.85741	0.0436434	22	4.16574	0.119946	4.16177	3.77737	4.77338	0	0	0.00143266	0.99958	FALSE	FALSE	0.611752	0.608064	0.624186	prot.1681	0.577012184073908	CD8A_44521	0.638969750452853	20	15798.8	15798.8	1.31073	1.19628	1.17189	0.88	1.17379	1.049	1.1128	0.965	1.12564	0.955	1.25384	0.993	1.16889	0.938	1.17075	0.984	1.26707	0.987	1.11296	0.989	1.03926	0.925	1.28139	1.006	1.24939	1.058	1.25067	0.978	1.27113	1.026	1.23308	0.947	1.32061	0.897	1.17295	0.935	1.19756	0.961	1.38142	1.01	PASS	0.961	1.059	14261.6
seq.15465.79	15465-79	SL012684	Protein canopy homolog 4	CNPY4	Q8N129	245812	CNPY4	Human	RFU	Protein	20.8813	3.47086	0.0923204	22	3.60508	0.144312	3.59619	3.18684	4.46142	0	0	0.00501433	0.990466	FALSE	FALSE	0.25926	0.256542	0.260951	prot.7130	0.141069448420459	CNPY4_43547	0.284623723409095	0.5	3853.2	3853.2	0.93622	0.953574	1.01105	1.12	1.08236	0.948	1.12433	1.048	0.981182	1.246	1.06592	0.991	1.07114	1.066	0.911073	1.055	0.996251	0.989	1.13266	1.003	1.20695	0.996	1.05296	1.03	0.925872	0.976	1.09273	0.995	1.07764	0.968	0.94636	1.035	1.0995	1.007	1.35086	1.036	1.0714	0.937	0.942126	1.009	FLAG	1.085	1.048	2893.2
seq.15466.30	15466-30	SL007148	Collagen alpha-1(IX) chain	CO9A1	P20849	1297	COL9A1	Human	RFU	Protein	7.16374	2.36431	0.0313009	22	2.30175	0.156094	2.26269	1.99078	3.90121	0	0	0.0694842	0.99295	FALSE	FALSE	0.265463	0.261554	0.267631			COL9A1_43553	0.523176894593582	20	246.1	246.1	1.03708	1.01568	1.09817	0.986	1.01947	1.014	1.02414	0.935	1.04679	1.002	1.01026	1.069	1.02371	0.97	1.00081	0.995	1.0049	1.06	1.01317	1.062	1.0161	1.026	1.02799	0.995	1.05351	1.069	0.987957	0.983	1.02032	1.059	1.05216	1.024	1.08798	1.038	1.05126	1.012	0.99555	1.001	1.04768	0.996	PASS	1.056	0.975	179.75
seq.15467.10	15467-10	SL009396	Collagen triple helix repeat-containing protein 1	CTHR1	Q96CG8	115908	CTHRC1	Human	RFU	Protein	6.28544	4.59752	0.0271867	22	4.52746	0.124463	4.51819	3.97726	4.9265	0	0	0.000716332	0.999887	FALSE	FALSE	0.308509	0.306704	0.319407	prot.4864	0.294511819682795	CTHRC1_45095	0.211093453779405	0.5	36673.4	36673.4	0.996576	0.961509	1.15839	0.966	1.01454	0.974	1.09544	0.997	1.01895	1.084	0.982069	1.009	1.00491	0.898	0.923282	1.025	1.04777	1.047	1.1287	1.056	1.14716	0.956	1.00165	1	0.975644	1.039	1.01847	1.011	0.981086	1.07	1.0378	0.991	1.11175	0.976	1.25067	0.97	0.896518	0.965	1.05822	0.94	PASS	1.033	0.971	33093.9
seq.15468.14	15468-14	SL002690	Complement factor H-related protein 1	FHR1	Q03591	3078	CFHR1	Human	RFU	Protein	9.89693	4.8105	0.0407339	22	4.77435	0.0912322	4.78477	4.27036	5.00748	0	0	0.00286533	0.9946	TRUE	FALSE	0.511041	0.499241	0.517102	prot.3237	0.471702044917399			0.005	52651.8	52651.8	1.22673	1.13975	1.21476	1.084	1.15323	0.945	1.24827	0.994	1.14697	1.053	1.1878	1.04	1.13726	0.967	1.20343	0.978	1.35116	0.95	1.21579	1.013	1.1646	1.006	1.18747	0.923	1.22999	1.047	1.3554	0.93	1.28166	1.005	1.23513	0.992	1.36837	0.959	1.33169	0.966	1.19649	0.986	1.28804	0.988	PASS	1.032	1.018	56206.1
seq.15470.11	15470-11	SL005383	Beta-hexosaminidase subunit beta	Hexosaminidase B	P07686	3074	HEXB	Human	RFU	Protein	5.50148	3.30796	0.0238429	22	2.99609	0.144995	2.97731	2.55703	4.03853	0	0	0.00859599	0.965907	FALSE	FALSE	0.341721	0.331355	0.348016	prot.1865	0.219294577077096			0.5	1069.6	1069.6	1.25776	1.10041	1.16387	0.98	1.05723	1.009	1.17294	0.974	1.10177	1.011	1.1369	0.932	1.18911	0.985	1.14567	0.992	1.20193	0.957	1.13473	1.017	1.13101	0.997	1.20315	1.047	1.21878	0.958	1.26281	1.025	1.16034	0.982	1.22324	0.968	1.21906	1.019	1.13461	0.975	1.2879	0.957	1.23525	1.066	PASS	1.018	0.974	1008.9
seq.15471.29	15471-29	SL012442	Pancreatic lipase-related protein 2	LIPR2	P54317	5408	PNLIPRP2	Human	RFU	Protein	6.48996	3.01521	0.0277094	22	2.72822	0.310745	2.75358	1.86806	4.32966	0	0	0.00143266	0	TRUE	TRUE	0.574562	0.568031	0.58172	prot.6562	0.192050248812	PNLIPRP2_44859	0.834516464080521	0.5	961.5	961.5	1.07095	1.04556	1.12259	0.986	1.01456	0.956	1.06679	0.907	1.06021	0.956	1.03243	1.024	1.01349	0.966	0.982125	0.968	1.05439	1.042	0.987673	1.001	1.02298	0.964	1.08143	1.019	1.05509	1.043	1.11556	0.958	1.07731	1.014	1.12154	0.969	1.11015	1.012	1.05706	0.976	1.10785	1.057	1.08521	1.02	PASS	0.983	1.003	821.45
seq.15472.16	15472-16	SL017588	Low-density lipoprotein receptor-related protein 11	LRP11	Q86VZ4	84918	LRP11	Human	RFU	Protein	6.41447	3.44663	0.0281665	22	3.44617	0.0983643	3.44379	3.01296	4.55309	0	0	0.00358166	0.993547	TRUE	FALSE	0.63712	0.636281	0.642757			LRP11_44757	0.761062765982034	0.5	3097.2	3097.2	1.29088	1.1455	1.09283	0.991	1.08651	1.038	1.20481	1.073	1.10409	1.036	1.19926	1.009	1.2027	1.019	1.19638	1.02	1.31143	1.022	1.14048	0.973	1.14136	0.946	1.31393	1.073	1.20909	1	1.36141	0.981	1.31936	1.028	1.27677	0.975	1.32944	0.998	1.25566	1.001	1.30678	0.951	1.37984	1.033	PASS	0.994	0.96	2906.35
seq.15474.7	15474-7	SL013908	Peptidyl-prolyl cis-trans isomerase NIMA-interacting 1	PIN1	Q13526	5300	PIN1	Human	RFU	Protein	26.7281	3.56168	0.0845009	22	3.66486	0.13183	3.66445	2.61532	4.6896	0	0	0.00859599	0.969939	FALSE	FALSE	0.547958	0.54179	0.55047	prot.3433	0.484979828647092			20	3672.9	3672.9	1.27545	1.14449	1.01246	0.953	1.15467	0.984	1.14581	1	1.13484	0.994	1.21494	0.933	1.16837	0.941	1.14499	0.962	1.29323	0.991	1.00765	0.995	0.992542	0.929	1.27262	1.035	1.25406	0.986	1.31556	0.989	1.26695	1.016	1.23	0.882	1.39484	0.936	1.14581	0.947	1.29565	0.909	1.37341	0.943	PASS	0.905	0.975	2031.05
seq.15475.4	15475-4	SL004948	Phospholipid transfer protein	PLTP	P55058	5360	PLTP	Human	RFU	Protein	9.32846	4.13239	0.0380537	22	4.13805	0.0776017	4.14021	3.78386	4.42304	0	0	0.00143266	0.991537	TRUE	FALSE	0.444543	0.440587	0.454053	prot.2914	0.28316191154861	PLTP_45228	0.321241087775435	0.005	13523.8	13523.8	1.37289	1.13585	1.22859	0.997	1.24208	1.048	1.26704	0.975	1.1758	0.987	1.23611	1	1.20659	0.968	1.2443	0.951	1.33364	0.979	1.16335	1.041	1.06852	1.052	1.16721	0.99	1.2453	1.06	1.42807	0.97	1.24437	1.027	1.29499	0.937	1.3223	0.986	1.207	1.003	1.17822	1.031	1.25603	1.072	PASS	1.004	1.032	14683.5
seq.15476.6	15476-6	SL007493	Regenerating islet-derived protein 3-gamma	REG3G	Q6UW15	130120	REG3G	Human	RFU	Protein	12.7946	3.26642	0.0503861	22	3.42173	0.215433	3.41466	2.91222	4.79155	0	0	0.002149	0.978595	TRUE	FALSE	0.641183	0.636418	0.651714	prot.6668	0.0151494019252501	REG3G_44178	0.792310099070323	20	4031.8	4031.8	1.12542	1.08756	1.17343	0.939	1.16442	1.007	1.11505	0.966	1.03576	1.005	1.19659	0.996	1.10324	0.967	1.04543	0.987	1.11625	1.007	1.0722	0.997	1.0372	0.973	1.16949	1.023	1.10663	1.027	1.12494	1.009	1.07383	1.064	1.14063	0.938	1.19104	0.98	1.15306	0.967	1.10309	0.962	1.19383	0.988	PASS	1.005	1.042	2919.7
seq.15480.2	15480-2	SL018020	Vascular non-inflammatory molecule 2	VNN2	O95498	8875	VNN2	Human	RFU	Protein	11.5602	2.99428	0.0451383	22	3.08126	0.135387	3.08375	2.56984	3.51183	0	0	0	0.924918	TRUE	FALSE	0.635953	0.628648	0.646616	prot.1556	0.105592457952758	VNN2_44394	0.805613064517677	0.5	1226.3	1226.3	1.22642	1.11441	1.11058	0.989	1.14181	1.018	1.16083	1.02	1.09014	0.971	1.23036	0.985	1.1433	1.007	1.08888	0.956	1.16105	0.956	1.19826	1.008	1.19709	0.956	1.37017	1.023	1.2903	0.987	1.39321	0.989	1.32287	1.01	1.17248	0.91	1.37678	0.974	1.23234	1.001	1.258	0.961	1.24649	1.039	PASS	0.984	0.936	1073.85
seq.15481.45	15481-45	SL004525	Antibacterial protein LL-37	LL-37	P49913	820	CAMP	Human	RFU	Protein	7.06996	4.37805	0.0305058	22	4.2901	0.146874	4.29261	3.04285	4.73222	0	0	0.00143266	0.995743	FALSE	FALSE	0.635705	0.63233	0.64778	prot.933	0.724769385809279			0.5	30550.7	30550.7	1.54518	1.35311	1.30674	0.939	1.05664	1.02	1.23923	0.94	1.3885	0.924	1.27351	1.017	1.21303	0.879	1.25677	1	1.37868	1.04	1.04277	1.064	0.951154	0.959	1.24025	0.957	1.26741	1.035	1.23527	0.947	1.36299	1.051	1.43283	0.936	1.41389	0.94	1.06154	0.961	1.07629	1.024	1.50214	1.011	PASS	0.988	1.1	27750.8
seq.15482.12	15482-12	SL012348	Alpha-2-macroglobulin-like protein 1	A2ML1	A8K2U0	144568	A2ML1	Human	RFU	Protein	4.54144	2.69932	0.0189337	22	2.81161	0.209832	2.75648	2.59923	5.20185	0	0	0.0687679	0.766376	FALSE	FALSE	0.0718789	0.0684282	0.0774818	prot.548	-0.0124498869955729			20	752.6	752.6	1.02969	0.995503	0.963883	0.973	1.00414	1.01	1.01415	1.07	0.980842	1.033	1.03721	0.997	1.05126	1.009	1.03337	1.001	1.02688	0.977	1.02353	0.97	1.0287	0.971	1.02395	1.011	1.03209	1.001	1.06843	1.021	1.02242	0.981	1.02339	0.989	1.0431	0.973	1.05024	1.01	1.04513	0.944	1.03096	0.986	PASS	0.989	1.012	702.25
seq.15483.377	15483-377	SL005368	Agrin	Agrin	O00468	375790	AGRN	Human	RFU	Protein	5.95747	3.39658	0.0260412	22	3.56003	0.092714	3.55753	3.20978	3.93131	0	0	0.000716332	0.996226	TRUE	FALSE	0.475559	0.472097	0.481607	prot.1053	0.511621637988073	AGRN_44452	0.522642846753009	0.5	3861.7	3861.7	1.23681	1.13216	1.33406	0.941	1.19469	1.034	1.22574	0.955	1.20164	0.994	1.16781	1.043	1.18308	0.985	1.06178	0.985	1.18752	1.059	1.2259	1.032	1.18337	0.984	1.24031	1.073	1.23149	1.062	1.20784	1.04	1.16629	1.03	1.24007	0.986	1.22777	1.008	1.21552	1	1.09014	1.09	1.21338	1.038	PASS	1.004	1.041	3840.55
seq.15486.126	15486-126	SL008573	Amiloride-sensitive amine oxidase [copper-containing]	ABP1	P19801	26	AOC1	Human	RFU	Protein	10.6822	3.25604	0.042073	22	3.54908	0.265133	3.53709	2.66314	5.15269	0	0	0.00787966	0.996176	TRUE	FALSE	0.263558	0.261916	0.270975	prot.2208	0.0573826817393915	AOC1_42126	0.190829521063207	20	4877.8	4877.8	0.964965	0.856807	0.907633	0.877	0.880867	1.035	0.893141	1.004	0.863007	0.976	0.877697	0.95	0.897265	0.938	0.856611	1.049	0.934194	1.034	0.897364	0.965	0.907582	0.951	0.91688	1.04	0.898405	0.96	0.931571	1.015	0.864705	0.991	0.933175	0.97	0.944395	0.988	0.921261	0.96	0.894632	0.95	0.925544	0.999	PASS	1.003	0.976	3510.1
seq.15487.164	15487-164	SL006149	Liver carboxylesterase 1	carboxylesterase, liver	P23141	1066	CES1	Human	RFU	Protein	9.81029	3.62314	0.04299	22	3.57798	0.124353	3.56175	3.212	4.41975	0	0	0.0114613	0.993936	FALSE	FALSE	0.436986	0.432197	0.442751	prot.2297	0.530809684425708	CES1_45068	0.757712416091839	20	4058.7	4058.7	0.932884	0.98357	0.976612	1.038	0.899734	1.027	1.00336	1.097	0.989975	1.108	0.924217	1.071	0.978094	1.002	1.00627	1.025	0.902676	1.049	0.93581	1.002	1.11191	1.056	1.02175	0.95	1.00615	0.97	0.898479	1.022	1.01628	0.947	0.944851	1.107	0.886508	1.006	0.997493	1.042	0.978566	1.141	0.885386	0.997	PASS	1.018	1.131	3788.6
seq.15491.20	15491-20	SL008437	Endosialin	CD248	Q9HCU0	57124	CD248	Human	RFU	Protein	8.02646	3.99253	0.0351123	22	3.98675	0.11655	3.98953	3.56549	4.38939	0	0	0	0.797585	FALSE	FALSE	0.643251	0.639561	0.648988	prot.5580	0.646438369784485	CD248_45059	0.768384363442824	0.5	11474.7	11474.7	1.57954	1.3139	1.16913	0.965	1.15122	1.034	1.24537	0.986	1.24406	1.017	1.28385	0.957	1.3505	1.008	1.29926	1.004	1.43303	0.973	1.1214	1.001	1.11581	0.936	1.47452	1.011	1.41354	0.971	1.47942	0.948	1.5109	0.999	1.35043	1.019	1.55355	0.944	1.24868	1.001	1.41584	0.987	1.51979	1.013	PASS	0.997	1.034	10875.2
seq.15492.1	15492-1	SL025827	Cysteine-rich motor neuron 1 protein:Extracellular domain	CRIM1:ECD	Q9NZV1	51232	CRIM1	Human	RFU	Protein	7.38739	2.32918	0.0318963	22	2.37469	0.0684418	2.36717	2.18526	3.35543	0	11.1343	0.02149	0.994392	FALSE	FALSE	0.0940043	0.0914544	0.10006			CRIM1_44570	0.178024767171844	20	259.6	259.6	1.0027	0.961838	0.927143	1.002	0.875253	1.081	0.916343	0.995	0.95301	0.978	0.951264	0.959	0.985573	1.005	1.02084	0.948	1.02447	0.943	0.945375	0.993	0.903585	0.976	0.941603	1.013	1.03303	0.947	0.946064	0.992	1.00116	0.975	0.978884	0.974	0.955114	0.946	0.831252	1.012	0.99923	1.006	1.0472	1.014	PASS	0.99	0.971	234.65
seq.15494.11	15494-11	SL011828	Fibroblast growth factor-binding protein 1	FGFP1	Q14512	9982	FGFBP1	Human	RFU	Protein	6.19937	2.97943	0.0268933	22	3.01412	0.150129	2.99695	2.63286	4.21501	0	0	0.00286533	0.994475	FALSE	FALSE	0.423755	0.414191	0.429384	prot.3521	0.379034729347367	FGFBP1_44653	0.651583507490131	20	1315.6	1315.6	1.00397	0.937037	0.939044	0.985	1	1.003	0.958752	1.015	0.928244	1.02	1.01037	0.973	0.955064	0.987	0.954717	1.007	0.995008	0.987	0.935704	1.01	0.923163	0.971	0.969134	1.032	0.955272	1.031	0.969634	1.019	0.960853	1.072	0.981498	0.981	1.00061	1.006	0.959802	0.996	1.02693	1	1.05518	1	PASS	0.959	1.033	1230.6
seq.15495.9	15495-9	SL012435	Folate receptor gamma	FOLR3	P41439	2352	FOLR3	Human	RFU	Protein	5.84205	2.34208	0.0250592	22	2.49151	0.250674	2.39515	2.25792	4.36414	0	0	0.14255	0.990545	TRUE	FALSE	0.25965	0.253816	0.26368	prot.6549	-0.216545428112256	FOLR3_44661	0.282662327659706	20	562.5	562.5	1.07368	1.06433	1.1302	0.877	1.0982	1.024	1.06272	1.065	1.03897	0.956	1.12545	1.013	1.04632	0.954	1.00285	0.955	1.05121	1.011	1.05278	1.007	1.04515	0.928	1.0857	1.06	1.03821	1.15	1.09863	1.01	1.0745	0.992	1.03572	0.948	1.12771	0.94	1.12703	1.03	0.995223	0.973	1.11144	1.057	PASS	0.962	1.031	1022.15
seq.15497.9	15497-9	SL012357	Heparan sulfate glucosamine 3-O-sulfotransferase 1	HS3S1	O14792	9957	HS3ST1	Human	RFU	Protein	4.85942	3.04031	0.0206766	22	3.03134	0.077518	3.02082	2.89609	4.58019	0	0	0.030086	0.993473	FALSE	FALSE	0.105602	0.103821	0.108485					20	1209.8	1209.8	1.0024	0.964368	0.945304	1	0.821596	1.033	0.89522	1.006	0.980548	0.971	0.961762	0.984	0.898011	1.043	1.05182	0.983	0.97904	1.057	0.902836	1	0.951999	1.019	0.944492	0.984	1.03614	0.986	0.952523	0.98	1.06826	0.952	0.937975	0.946	0.893369	0.973	0.813038	1.036	0.911612	1.071	0.961609	1.03	PASS	1.042	1.045	1077.3
seq.15499.11	15499-11	SL006028	Attractin	Attractin	O75882	8455	ATRN	Human	RFU	Protein	7.65418	2.90483	0.0326003	22	3.06539	0.0663943	3.0677	2.49429	3.41029	0	0	0.00716332	0.91528	FALSE	FALSE	0.447837	0.447034	0.452337	prot.1454	0.178889883270269	ATRN_45440	0.485244242650797	0.005	1116.6	1116.6	1.48801	1.39244	1.29506	0.975	0.984917	0.975	1.05739	1.016	1.18309	0.881	1.07811	0.982	1.15399	1.015	1.25885	1.063	1.41306	1.104	1.25999	0.846	1.21383	0.992	1.47056	1.056	1.3637	1.06	1.51506	1.019	1.40329	1.022	1.38691	1.051	1.51671	1.015	1.50222	1.095	1.22006	1.036	1.24315	0.985	PASS	1.003	0.944	1212.45
seq.15503.15	15503-15	SL004647	Left-right determination factor 2	Lefty-A	O00292	7044	LEFTY2	Human	RFU	Protein	10.9248	4.08338	0.0470495	22	4.19536	0.101522	4.18771	3.68502	4.70628	0	0	0.00286533	0.994819	FALSE	FALSE	0.447241	0.440511	0.452486	prot.1033	0.183877278816189	LEFTY2_43920	0.377118913715529	20	15152.7	15152.7	1.58122	1.48626	1.46988	0.963	1.54541	0.973	1.52727	1.039	1.44097	1.076	1.63022	0.975	1.52654	0.983	1.46267	0.992	1.54831	0.965	1.3978	0.955	1.38741	0.944	1.58144	0.997	1.56433	1	1.56	0.987	1.5296	1.035	1.52071	0.974	1.63567	0.972	1.58875	0.929	1.49214	0.94	1.7151	0.96	PASS	0.956	1.02	12061.3
seq.15503.20	15503-20	SL004647	Left-right determination factor 2	Lefty-A	O00292	7044	LEFTY2	Human	RFU	Protein	13.1037	2.8326	0.0539234	22	2.86314	0.13325	2.84831	2.48982	3.89285	0	0	0.00787966	0.953048	TRUE	FALSE	0.553677	0.546669	0.557008	prot.1033	0.447521377332575	LEFTY2_43920	0.673379071559851	20	830.6	830.6	1.281	1.16543	1.18252	0.887	1.15153	1.029	1.08561	0.921	1.18691	1	1.16821	1.051	1.1267	0.946	1.10998	0.966	1.17201	0.978	1.03398	0.942	0.970781	0.995	1.17632	1.028	1.1565	1.043	1.15731	1.008	1.22237	1.039	1.18674	0.933	1.23915	0.895	1.02759	0.947	1.13999	0.981	1.27198	1.006	PASS	0.907	1.075	634.35
seq.15504.39	15504-39	SL004299	Baculoviral IAP repeat-containing protein 7 Isoform beta	Livin B	Q96CA5	79444	BIRC7	Human	RFU	Protein	5.14416	2.66096	0.0220627	22	2.69124	0.0645376	2.68386	2.58535	4.04406	0	0	0.0222063	0.993865	FALSE	FALSE	0.0779807	0.0748688	0.0820156			BIRC7_40059	0.0375265225388008	20	549.3	549.3	0.981594	0.963008	0.960147	1.029	0.955637	0.985	0.940099	1.011	0.965717	0.931	0.984232	0.982	0.985291	0.969	1.03759	0.923	1.04172	0.954	0.967589	0.954	0.977054	0.958	0.963008	1.022	0.99782	0.949	0.990265	0.958	1.01067	1.001	0.998364	0.926	0.982823	0.944	0.914281	0.995	1.01384	0.934	1.0302	0.951	PASS	0.97	0.984	478.6
seq.15506.34	15506-34	SL018249	Low-density lipoprotein receptor-related protein 12	LRP12	Q9Y561	29967	LRP12	Human	RFU	Protein	2.58584	2.52331	0.011281	22	2.60785	0.125378	2.57066	2.47611	3.71437	0	0	0.0709169	0.904335	FALSE	FALSE	0.0690122	0.0664514	0.0699982	prot.6923	0.036869024693219			20	483	483	0.99814	1.01237	1.05252	0.986	1.06317	0.97	1.04704	0.989	1.03693	0.976	1.04681	0.96	1.00478	0.98	1.01641	0.977	1.03051	0.989	1.01364	0.98	1.03693	0.944	1.03293	0.973	1.01834	0.985	1.00291	0.976	1.02853	1.002	1.00688	0.994	1.01834	0.97	1.0192	0.981	0.999379	0.995	1.04117	0.987	PASS	0.974	0.954	369.15
seq.15509.2	15509-2	SL003640	Alpha-N-acetylglucosaminidase	NAG	P54802	4669	NAGLU	Human	RFU	Protein	11.1501	3.59421	0.0581101	22	3.61457	0.143153	3.60278	3.2334	4.73638	0	0	0.00286533	0.958987	TRUE	FALSE	0.240237	0.231539	0.248123	prot.2897	0.0155643216357202			20	6453	6453	1.01348	1.03293	1.15041	1.016	1.20712	0.999	1.10483	1.022	1.06693	1.063	1.15405	0.984	1.12392	1.011	0.930377	1.063	0.98471	1.029	1.09913	0.97	1.09739	0.971	1.09271	1.008	0.995588	1.049	1.01885	0.991	0.94454	1.025	1.00213	1.014	1.06695	1.037	1.19706	1.023	0.866791	0.965	1.14765	1.014	PASS	1.038	1.039	5119.55
seq.15511.37	15511-37	SL008970	Neuronal pentraxin receptor	NPTXR	O95502	23467	NPTXR	Human	RFU	Protein	12.8987	3.04447	0.0522518	22	3.12593	0.149169	3.11644	2.63919	4.09746	0	0	0.00286533	0.994451	TRUE	FALSE	0.64499	0.632571	0.651772			NPTXR_44817	0.816177981916872	20	1258.4	1258.4	1.34732	1.21	1.14421	0.931	1.11719	1.055	1.10775	0.975	1.18762	1.031	1.2182	1.019	1.20884	1.013	1.11088	1.002	1.20721	1.028	1.09198	0.972	1.00616	0.953	1.28356	1.004	1.22222	1.055	1.22651	1.011	1.26753	1.076	1.18349	1.023	1.29545	0.983	1.14494	0.989	1.16562	0.981	1.21749	1.003	PASS	0.992	1.066	973.45
seq.15513.108	15513-108	SL003260	Prostasin	Prostasin	Q16651	5652	PRSS8	Human	RFU	Protein	5.37683	3.22997	0.0240567	22	3.15411	0.10176	3.13997	2.94685	4.15743	0	0	0.0121777	0.994188	FALSE	FALSE	0.500098	0.487143	0.514537	prot.7837	0.082093616265498	PRSS8_44874	0.813147228554892	20	1522.2	1522.2	1.02402	1.09479	1.0911	0.975	1.05241	1.041	1.08799	1.025	1.04139	1.035	1.04647	0.991	1.06003	1.033	1.03586	1.022	1.01358	1.047	1.08026	1.004	1.08931	1.038	1.10248	1.023	1.04289	1.016	1.00125	1.042	0.997052	1.009	1.03544	1.073	0.996204	1.08	1.06994	1.054	0.99653	1.065	1.06388	1.024	PASS	1.031	1.024	1520.05
seq.15514.26	15514-26	SL001814	Cholinesterase	Pseudocholinesterase	P06276	590	BCHE	Human	RFU	Protein	4.48779	4.08902	0.0195783	22	4.08903	0.101237	4.09466	2.08636	4.29884	0	0	0.00573066	0.989062	TRUE	FALSE	0.675253	0.670199	0.679925	prot.1821	0.391140294860523	BCHE_45317	0.809263539528278	0.005	10640	10640	1.41655	1.21798	1.41874	0.962	1.30745	1.018	1.30993	0.917	1.24134	0.928	1.23208	0.928	1.31941	1.028	1.25611	0.987	1.33481	1.012	1.39833	0.94	1.31659	1.039	1.33322	0.997	1.3173	0.993	1.42648	0.966	1.33106	0.953	1.41105	0.998	1.39836	1	1.44784	0.953	1.18928	0.988	1.27894	1.019	PASS	0.966	1.032	10698.2
seq.15515.2	15515-2	SL000572	Serum amyloid A-1 protein	SAA	P0DJI8	6288	SAA1	Human	RFU	Protein	11.2574	3.39663	0.051565	22	3.61722	0.329905	3.57549	2.9135	5.16088	0	0	0.00573066	0.992464	TRUE	TRUE	0.522514	0.519577	0.52744					0.5	8878.1	8878.1	1.7616	1.30407	1.36196	0.946	1.18682	1.064	1.48767	0.963	1.64376	0.954	1.63951	0.908	1.54174	1.024	1.38387	0.958	1.53643	0.982	1.08107	0.986	1.00863	0.89	1.20339	0.975	1.00868	0.937	1.17795	0.959	1.17469	1.074	1.55811	0.999	1.21412	0.909	1.05943	1.025	1.15922	0.923	1.55282	1.035	PASS	0.951	0.928	5117.75
seq.15516.12	15516-12	SL005700	Serum amyloid A-4 protein	SAA-4	P35542	6291	SAA4	Human	RFU	Protein	4.48902	4.77296	0.019364	22	4.75768	0.10603	4.75495	4.07402	5.13759	0	0	0.0329513	0.795872	TRUE	TRUE	0.627503	0.620649	0.633526			SAA4_45409	0.77234456362581	0.005	72917	72917	1.33139	1.22849	1.27542	1.012	1.18921	0.942	1.29897	1.01	1.25973	1.015	1.3159	0.992	1.18914	0.893	1.29895	0.954	1.36193	0.977	1.2853	1.007	1.25783	0.996	1.3918	0.972	1.36661	1.011	1.43099	0.915	1.42555	0.978	1.29831	1.057	1.52458	0.95	1.47901	0.981	1.24898	0.998	1.39346	0.965	PASS	0.986	1.032	76993.1
seq.15521.4	15521-4	SL008440	Calsyntenin-1	Alcadein alpha-1	O94985	22883	CLSTN1	Human	RFU	Protein	7.70819	3.21324	0.0341902	22	3.26829	0.079175	3.27089	2.83014	3.78252	0	0	0.0114613	0.988356	FALSE	FALSE	0.381782	0.372988	0.391134	prot.1507	0.259883115490125			0.5	2023.2	2023.2	1.56679	1.34727	1.23148	0.918	1.18858	1.055	1.31539	0.962	1.24935	0.947	1.26135	0.918	1.37811	0.992	1.28924	1.014	1.42589	0.947	1.20414	1.004	1.20622	0.932	1.5	0.99	1.4354	0.939	1.50312	0.971	1.44762	0.992	1.44349	0.974	1.57081	0.994	1.3016	0.937	1.41176	0.951	1.57779	0.996	PASS	0.99	0.984	1741.6
seq.15522.2	15522-2	SL008305	Golgi-associated plant pathogenesis-related protein 1	GAPR1	Q9H4G4	152007	GLIPR2	Human	RFU	Protein	11.3043	4.59776	0.0477641	22	4.4536	0.100997	4.4586	3.6965	4.79139	0	0	0.000716332	0.994881	FALSE	FALSE	0.339865	0.332841	0.34413	prot.5483	0.0856749977881368			0.5	31009.9	31009.9	1.40224	1.30728	1.18237	1.023	1.12438	0.994	1.23215	1.029	1.2209	1.07	1.27352	1.031	1.30633	1.013	1.22626	1.051	1.35199	1.001	1.16658	1.02	1.16695	0.938	1.3251	1.052	1.34586	1.051	1.3687	1.052	1.40861	1.048	1.3052	1.017	1.49304	1.008	1.34199	1.019	1.15547	0.974	1.43107	0.978	PASS	1.126	1.024	26115.8
seq.15523.9	15523-9	SL008037	Delta-aminolevulinic acid dehydratase	HEM2	P13716	210	ALAD	Human	RFU	Protein	43.1676	4.17638	0.112576	22	4.1578	0.161031	4.14678	3.54392	4.77374	0	0	0.00143266	0.996016	TRUE	FALSE	0.437774	0.432222	0.443381	prot.2078	0.319046096884528			20	17301	17301	1.01362	1.01142	1.03606	1.006	1.03897	0.925	1.01388	0.988	0.996561	1.032	1.10183	0.992	0.987596	0.972	0.980627	0.958	1.04736	0.972	1.01561	0.981	1.04572	0.934	1.01249	0.968	1.0281	1.021	1.11777	0.969	1.01578	0.95	1.01467	0.955	1.04667	0.943	1.13186	0.913	0.976371	0.939	1.11889	0.925	PASS	0.983	0.965	7312.85
seq.15524.30	15524-30	SL008043	Phosphoglycerate mutase 2	PGAM2	P15259	5224	PGAM2	Human	RFU	Protein	24.3985	3.298	0.146307	22	3.18071	0.195303	3.17208	2.65925	4.9915	0	0	0.00358166	0.926094	FALSE	FALSE	0.483296	0.472426	0.49116					20	5692.3	5692.3	1.10646	1.08817	1.16854	0.967	1.20098	0.936	1.1164	0.945	1.09278	0.977	1.2036	0.975	1.13803	0.925	1.03515	0.966	1.12688	0.958	1.11167	0.974	1.12458	0.941	1.15794	0.984	1.12332	1.011	1.16388	0.936	1.08406	0.981	1.10968	0.945	1.16614	0.957	1.17022	0.979	1.09937	0.907	1.1853	0.952	PASS	0.909	0.991	4288.15
seq.15525.294	15525-294	SL014682	Alcohol dehydrogenase 1C	ADH1G	P00326	126	ADH1C	Human	RFU	Protein	67.9173	3.23116	0.234269	22	3.06344	0.373178	3.026	2.28623	4.32486	0	0	0	0.88454	FALSE	FALSE	0.483887	0.473811	0.492075	prot.1614	0.525123135345187			0.5	1260	1260	1.23227	1.12732	1.19692	0.893	1.11445	0.972	1.17526	0.879	1.19025	0.898	1.13595	0.88	1.17297	0.899	1.08931	0.975	1.15596	0.924	1.17746	0.965	1.1256	0.891	1.19477	0.941	1.10236	0.957	1.23614	0.98	1.15416	0.994	1.2264	0.913	1.18277	0.952	1.14754	0.921	1.15883	0.957	1.27055	1.01	PASS	0.992	0.968	1238.85
seq.15526.33	15526-33	SL007246	Glutathione synthetase	GSHB	P48637	2937	GSS	Human	RFU	Protein	6.88762	2.95621	0.0288148	22	2.88236	0.0707065	2.88156	2.42553	3.25777	0	0	0.0100287	0.996336	TRUE	FALSE	0.24573	0.236947	0.249429	prot.2703	0.0203844911703937			0.5	783.9	783.9	1.32304	1.13477	1.25685	0.973	1.17473	1.067	1.25645	0.967	1.28109	0.943	1.23081	0.947	1.25706	0.996	1.12066	0.996	1.19972	0.984	1.2283	1.038	1.17	0.958	1.25504	1.046	1.18845	1.005	1.23683	1.011	1.19661	1.024	1.31947	0.998	1.26599	1.041	1.25304	0.97	1.16099	0.989	1.25847	0.993	PASS	1	0.998	691.65
seq.15527.90	15527-90	SL008018	Dihydrolipoyl dehydrogenase, mitochondrial	DLDH	P09622	1738	DLD	Human	RFU	Protein	4.29292	3.74356	0.0189388	22	3.73349	0.124986	3.72229	3.44439	4.5801	0	0	0.0179083	0.999086	FALSE	FALSE	0.275046	0.266462	0.281025	prot.1947	0.0337396668564562			0.5	5952.4	5952.4	1.20861	1.11481	1.14632	0.979	1.03646	0.968	1.13793	1.03	1.05743	1.008	1.10872	0.95	1.13902	1.025	1.10773	0.991	1.16932	0.978	1.183	0.993	1.21178	0.957	1.21075	0.991	1.16654	0.959	1.21141	0.976	1.18475	0.996	1.20421	0.972	1.23537	0.973	1.25658	0.959	1.10837	0.952	1.23011	0.996	PASS	1.026	0.978	4465.2
seq.15529.33	15529-33	SL001883	Cysteine and glycine-rich protein 1	Cysteine-rich protein 1	P21291	1465	CSRP1	Human	RFU	Protein	81.2407	3.51637	0.293885	22	3.66886	0.342678	3.64741	2.99357	4.43261	0	0	0	0	FALSE	FALSE	0.276911	0.267631	0.282188	prot.2252	0.228001326016319			20	3215.5	3215.5	1.02591	1.00312	1.0747	1.005	1.06845	1.088	1.0577	1.056	1.04481	1.047	1.06164	1.033	1.06753	1.027	0.978337	1.055	1.03005	1.03	1.07123	1.025	1.0615	1.013	1.03349	1.05	0.998944	1.082	1.01535	1.09	0.949842	1.069	1.02307	1.018	1.06389	1.048	1.06007	1.025	0.935581	1.023	1.05082	1.029	PASS	1.08	1.11	2729.55
seq.15530.33	15530-33	SL004845	Ephrin type-B receptor 4	EphB4	P54760	2050	EPHB4	Human	RFU	Protein	9.51181	3.55197	0.038212	22	3.66438	0.089901	3.66207	3.39569	4.185	0	0	0.00286533	0.999653	FALSE	FALSE	0.488095	0.482935	0.494467			EPHB4_45118	0.598612136276365	20	5366.1	5366.1	1.15694	1.14628	1.18515	0.963	1.136	1.037	1.12116	0.977	1.07294	1.01	1.17064	0.991	1.13734	1.002	1.05667	1.04	1.1435	1.045	1.12372	0.987	1.09622	0.965	1.18611	1.037	1.12459	1.084	1.19292	1.033	1.08531	1.062	1.10282	0.971	1.15916	1.005	1.18332	1.01	1.03561	0.998	1.12963	1.018	PASS	1.031	1.043	4788.8
seq.15533.97	15533-97	SL025926	Macrophage scavenger receptor types I and II:Extracellular domain	Macrophage scavenger receptor:ECD	P21757	4481	MSR1	Human	RFU	Protein	10.0449	3.57759	0.0420896	22	3.81256	0.140785	3.80536	3.36171	4.43603	0	0	0.000716332	0.995755	TRUE	FALSE	0.690595	0.680454	0.696076			MSR1_44793	0.868807441419218	20	6759.6	6759.6	1.28887	1.16196	1.14542	0.931	1.20051	1.053	1.12377	0.967	1.11207	1.038	1.21896	1.029	1.18469	0.961	1.15059	1.037	1.24939	1.031	1.06534	0.991	1.02132	0.957	1.2675	1.038	1.23807	1.051	1.23229	1.022	1.1908	1.044	1.27359	0.98	1.36453	0.997	1.13445	0.93	1.21016	0.944	1.36624	1.041	PASS	0.975	1.061	7451.65
seq.15534.26	15534-26	SL004917	Malate dehydrogenase, mitochondrial	Malate dehydrogenase 2	P40926	4191	MDH2	Human	RFU	Protein	20.2265	4.54129	0.125972	22	4.61112	0.168713	4.6284	3.44714	5.13074	0	0	0.0157593	0.980605	FALSE	FALSE	0.604264	0.5982	0.60504	prot.2602	0.610179805620094			20	27530.1	27530.1	1.06855	1.05872	1.11096	0.94	1.19086	1.005	1.11133	0.953	1.06469	0.958	1.18634	0.976	1.06817	0.92	1.05581	0.982	1.19667	0.997	1.08298	1.011	1.07171	0.867	1.13482	1.019	1.1001	1.002	1.17328	1.002	1.06974	1.011	1.15081	0.91	1.21618	0.923	1.16768	0.938	1.07262	0.924	1.23311	0.967	PASS	0.993	1.034	14188.1
seq.15535.3	15535-3	SL011069	Serine protease 27	Marapsin	Q9BQR3	83886	PRSS27	Human	RFU	Protein	4.76026	3.08413	0.0208234	22	3.16953	0.119378	3.14888	2.87529	4.29575	0	0	0.012894	0.994403	FALSE	FALSE	0.594976	0.58215	0.597856			PRSS27_44873	0.783013634849612	20	1868.7	1868.7	1.23591	1.14336	1.04426	0.992	1.14581	1.012	1.12613	1.036	1.14595	1.082	1.2342	1.042	1.16003	0.989	1.12974	0.987	1.18212	1.013	1.03615	0.987	1.03472	0.957	1.20406	1.045	1.22707	1.002	1.21147	1.021	1.18988	1.033	1.15494	1.003	1.24273	1.021	1.15953	0.999	1.18003	0.952	1.25635	0.979	PASS	1.01	1.003	1606.65
seq.15539.15	15539-15	SL008760	SLIT and NTRK-like protein 1	SLIK1	Q96PX8	114798	SLITRK1	Human	RFU	Protein	10.386	2.90144	0.0451549	22	2.97271	0.130666	2.96209	2.61669	4.20516	0	0	0.00787966	0.998551	FALSE	FALSE	0.521675	0.509447	0.523459			SLITRK1_44255	0.702999966171863	20	877.9	877.9	1.15726	1.07757	1.06515	0.929	1.05466	1.053	1.01082	0.966	0.976204	0.96	1.08116	0.993	1.02787	0.971	1.03197	1.009	1.07652	1.062	0.974038	0.964	0.961766	0.957	1.11607	0.997	1.08718	1.082	1.09396	1	1.06078	1.045	1.04786	1	1.11141	0.968	1.06361	1.028	1.00251	0.973	1.18908	0.989	PASS	1.001	1.04	697.4
seq.15540.6	15540-6	SL000649	Vimentin	Vimentin	P08670	7431	VIM	Human	RFU	Protein	7.4577	3.10309	0.032019	22	3.13049	0.127782	3.11267	2.91793	5.09178	0	0	0.0207736	0.996403	FALSE	FALSE	0.357879	0.35249	0.363664	prot.1912	0.438205869378632	VIM_42011	0.140260969296066	0.5	1398.7	1398.7	1.15357	1.02058	1.05514	1.001	1.09513	0.998	1.07958	1.04	0.998929	1.043	1.1085	1.001	1.12926	1.042	1.0324	1.017	1.12454	0.97	1.04795	1.017	1.0709	0.983	1.12935	1.033	1.06706	1.033	1.17924	1.034	1.10938	1.043	1.09163	0.972	1.14012	0.993	1.12999	1.014	1.14864	1.024	1.0601	1.035	PASS	0.98	1.009	1802
seq.15542.19	15542-19	SL013015	Creatine kinase U-type, mitochondrial	KCRU	P12532	548596	CKMT1A	Human	RFU	Protein	20.0647	4.18646	0.0904516	22	4.30547	0.154758	4.3022	3.12457	5.02185	0	0	0.00429799	0.875721	TRUE	TRUE	0.655921	0.654036	0.661532	prot.6518	-0.111097253006358	CKMT1A_CKMT1B_44543	0.789660571967132	20	26417.5	26417.5	1.11614	1.08004	1.03323	0.975	1.12923	0.907	1.0922	1.021	1.00686	1.027	1.15538	0.97	1.04476	0.966	1.13405	0.969	1.20009	0.974	1.07347	0.924	1.08162	0.92	1.07239	0.986	1.15314	1.061	1.22171	0.926	1.17052	0.988	1.10661	0.927	1.17163	0.92	1.21687	0.947	1.16024	0.939	1.25808	0.903	PASS	1.018	1.027	21473
seq.15544.25	15544-25	SL003919	Kallikrein-14	kallikrein 14	Q9P0G3	43847	KLK14	Human	RFU	Protein	9.80887	3.33097	0.0420766	22	3.41968	0.144543	3.42451	2.44264	4.01686	0	0	0.00143266	0.9929	FALSE	FALSE	0.678171	0.675299	0.68278	prot.5838	0.761959246837429	KLK14_43897	0.858109021629647	20	3925.5	3925.5	1.23669	1.13608	1.06264	0.953	1.12756	0.991	1.06834	1.031	1.04963	1.075	1.18331	1.087	1.11069	0.995	1.05678	0.957	1.17523	0.985	1.0314	0.954	0.935757	0.981	1.2071	0.999	1.16473	0.976	1.1226	0.974	1.12585	1.033	1.16886	0.971	1.24091	0.919	1.08027	0.964	1.137	0.949	1.29226	0.956	PASS	0.94	0.993	3313.75
seq.15545.13	15545-13	SL004720	Calcineurin subunit B type 1	Calcineurin B a	P63098	5534	PPP3R1	Human	RFU	Protein	6.33553	3.59405	0.0273696	22	3.60936	0.0880828	3.60646	3.32724	4.53588	0	0	0.00787966	0.909701	FALSE	FALSE	0.298259	0.28398	0.306593			PPP3R1_44121	0.38081431368993	20	4478.9	4478.9	0.99684	0.886981	0.897	1.036	0.936342	1.092	0.896407	1.072	0.920997	1.116	0.974903	1.091	0.924094	1.051	0.909643	1.027	0.949946	1.08	0.87612	1.032	0.891199	1.041	0.939761	1.024	1.00543	1.041	0.9855	1.078	0.938206	1.052	0.952572	1.03	1.0199	1.045	0.968243	1.032	0.901151	0.979	1.02501	1.021	PASS	1.038	1.06	4130.2
seq.15548.35	15548-35	SL018791	D-3-phosphoglycerate dehydrogenase	SERA	O43175	26227	PHGDH	Human	RFU	Protein	3.18641	2.63866	0.0138332	22	2.68615	0.0870751	2.67514	2.45834	3.50507	0	0	0.012894	0.872507	FALSE	FALSE	0.0868504	0.0844902	0.0900456					0.5	597.5	597.5	0.893391	0.839539	0.895265	1.002	0.763383	1.04	0.855404	1.02	0.838126	0.961	0.782273	0.977	0.867199	1.041	0.847037	1.018	0.824479	1.017	0.861075	0.98	0.847638	1.047	0.853084	0.968	0.841431	0.969	0.797198	1.041	0.795394	1.028	0.887552	1.016	0.837656	1.041	0.805908	1.039	0.772763	1.032	0.78074	1.008	PASS	1.058	0.97	562.25
seq.15553.22	15553-22	SL007155	Acetylcholinesterase	ACES	P22303	43	ACHE	Human	RFU	Protein	3.11363	2.70821	0.0135066	22	2.73752	0.0961288	2.71709	2.61405	4.13734	0	0	0.0573066	0.990481	FALSE	FALSE	0.0579991	0.0560595	0.0593751	prot.2276	-0.0183904830508626	ACHE_44435	0.0309177410737253	20	771	771	0.901122	0.909735	0.949507	1.059	0.862416	1.017	0.905355	1.01	0.948339	1.025	0.884783	1.082	0.876236	1.023	0.875639	1.037	0.877632	1.069	0.91633	1.095	0.898287	1.078	0.874844	1.024	0.922911	1.079	0.870007	1.055	0.895678	1.082	0.894743	1.025	0.902705	1.065	0.869614	1.074	0.870105	1.052	0.895783	1.023	PASS	1.064	1.054	549.95
seq.15556.49	15556-49	SL005393	Alpha-amylase 2B	Alpha-amylase 2B	P19961	280	AMY2B	Human	RFU	Protein	6.26843	3.16268	0.0275049	22	3.24536	0.143409	3.24388	2.81117	3.89462	0	0	0.002149	0.996568	TRUE	FALSE	0.696288	0.687625	0.700997	prot.8011	0.866025403784439	AMY1_AMY2_45304	0.849935428414116	0.5	2071.3	2071.3	1.49132	1.34013	1.18151	0.929	1.1959	0.97	1.25564	1.002	1.1807	0.927	1.25359	0.92	1.30764	0.997	1.25831	1.004	1.3601	0.956	1.17541	0.946	1.12908	0.911	1.48162	1.018	1.42084	0.953	1.40475	0.978	1.37591	0.998	1.34815	0.96	1.48576	0.989	1.24455	0.967	1.32563	0.94	1.46413	0.993	PASS	0.971	0.896	1413.75
seq.15558.63	15558-63	SL008525	Glutamyl aminopeptidase	AMPE	Q07075	2028	ENPEP	Human	RFU	Protein	16.0181	3.64056	0.0710753	22	3.54454	0.105997	3.53697	3.17237	4.30396	0	0	0.002149	0.995242	TRUE	FALSE	0.225838	0.22181	0.233994	prot.3273	0.128809956400495	ENPEP_42411	0.035966961000934	20	4410.8	4410.8	1.07499	0.982689	1.04897	1.21	0.974224	1.059	1.00064	1.232	0.927789	1.3	1.1856	1.341	0.936038	1.328	0.93159	0.951	1.11587	1.213	1.02026	1.139	1.02353	1.209	0.865966	1.02	1.00929	1.096	1.05117	1.262	0.974117	1.145	1.0352	1.104	1.19566	1.08	1.30185	1.094	1.00901	0.989	0.98669	0.972	FLAG	0.955	1.363	3491.95
seq.15559.5	15559-5	SL011048	Anthrax toxin receptor 2	ANTR2	P58335	118429	ANTXR2	Human	RFU	Protein	5.1508	3.94992	0.0222207	22	3.75891	0.12411	3.76159	3.27184	4.18929	0	0	0	0.985148	TRUE	FALSE	0.586933	0.58082	0.590217	prot.2967	0.722807612316176			0.5	7144.1	7144.1	1.25498	1.08525	1.24701	0.98	1.1233	1.058	1.22578	0.958	1.21023	0.959	1.19419	0.958	1.20759	0.992	0.999203	1.004	1.12658	0.993	1.18472	1.019	1.1826	0.953	1.18401	0.983	1.13265	0.98	1.16424	1.016	1.09766	0.974	1.18898	0.981	1.20267	0.982	1.225	0.976	1.03277	0.925	1.16699	1.021	PASS	1.011	1.02	5890.75
seq.15560.52	15560-52	SL003561	Transcobalamin-2	Apo-TC II	P20062	6948	TCN2	Human	RFU	Protein	9.96743	2.82574	0.0421995	22	4.68292	0.914931	5.09571	2.75404	5.55285	0	0	0.188395	0	TRUE	TRUE	0.557533	0.555089	0.564195	prot.599	0.656034633592646	TCN2_45417	0.174244435235556	20	106406	106406	1.12907	1.15931	1.17623	1.034	1.11728	0.94	1.22652	1.047	1.0938	1.156	1.29301	1.046	1.12511	0.912	1.19719	0.942	1.37441	1.002	1.18485	1.051	1.18161	0.919	1.14036	0.964	1.26772	1.061	1.26784	0.958	1.17472	1.021	1.30169	0.958	1.34608	0.883	1.33423	0.825	1.07097	0.961	1.35607	0.926	PASS	1.129	1.102	99228.2
seq.15562.24	15562-24	SL008667	Beta-glucuronidase	BGLR	P08236	2990	GUSB	Human	RFU	Protein	7.0845	3.39312	0.0298191	22	3.56424	0.22246	3.55289	2.88184	4.34394	0	0	0	0.710533	FALSE	FALSE	0.723857	0.716025	0.728351	prot.1889	0.134228950713958	GUSB_45139	0.943385275855268	0.5	3269.1	3269.1	1.47025	1.20148	1.24362	0.944	1.1595	1.071	1.26171	0.992	1.22696	0.983	1.2333	0.929	1.2906	0.992	1.24475	1.01	1.34299	0.975	1.28165	0.98	1.29969	0.945	1.37242	1.081	1.36731	0.939	1.37305	1.009	1.34908	0.952	1.37664	1.015	1.34931	1.015	1.33689	0.947	1.2521	0.963	1.37346	1.043	PASS	1.013	1.021	3157
seq.15565.102	15565-102	SL000327	Mucin-16	CA125	Q8WXI7	94025	MUC16	Human	RFU	Protein	7.11425	1.72134	0.0314586	22	1.8708	0.151283	1.84073	1.62428	3.53391	0	0	0.0293696	0.990903	FALSE	FALSE	0.294733	0.290655	0.30532	prot.4694		MUC16_43999	0.487396485475012	20	81.6	81.6	1.06806	1.08511	1.0625	1.056	1.06389	0.966	1.11323	0.959	1.10121	1.074	1.06806	0.986	1.08655	0.991	1.06389	1.096	1.04615	0.976	1.05155	1.007	1.00865	1.004	1.04884	0.967	1.08079	1.064	1.12088	1.024	1.07087	1.02	1.04615	0.997	1.12242	0.993	1.15581	1.061	1.06946	1.021	1.08223	0.978	PASS	1.041	1.008	70.2
seq.15566.10	15566-10	SL004911	Calponin-1	Calponin-1	P51911	1264	CNN1	Human	RFU	Protein	5.70067	3.30541	0.0240747	22	3.30393	0.0910224	3.28522	3.14286	3.94683	0	0	0.0157593	0.993991	TRUE	FALSE	0.449418	0.446101	0.453774	prot.2840	0.677165710687747			20	2094	2094	0.967966	0.972732	0.992841	0.988	0.98098	0.961	1.01115	0.992	1.03102	1.011	0.966848	0.97	0.973048	0.967	1.00014	0.994	0.944988	0.964	0.978642	0.953	1.0298	0.997	0.989556	0.959	0.978642	0.96	0.955641	0.944	0.978505	0.981	0.962803	0.961	0.920035	0.958	0.954943	1	0.966804	1.029	0.960286	0.967	PASS	0.971	1.016	1715.2
seq.15567.2	15567-2	SL004471	T-cell surface glycoprotein CD3 zeta chain	CD3-zeta	P20963	919	CD247	Human	RFU	Protein	5.22329	2.47305	0.0225556	22	2.51741	0.108267	2.5012	2.16137	4.7851	0	0	0.0393983	0.948693	FALSE	FALSE	0.145352	0.140265	0.146967	prot.2248	0.269014217327514			20	338.1	338.1	0.97295	0.981138	0.97295	0.962	0.938124	0.956	0.976603	0.959	0.969601	1.027	0.963522	0.991	0.960511	0.981	0.955355	0.985	0.98	1	0.937344	0.973	0.982849	0.97	0.967659	0.995	0.967936	1.036	0.976039	1.029	0.969046	1.002	0.959421	0.994	0.966829	0.988	0.983421	1.01	0.971273	1.008	0.957519	0.992	PASS	0.989	0.96	298
seq.15569.15	15569-15	SL002527	Collagen Type II	Collagen II	P02458	1280	COL2A1	Human	RFU	Protein	5.90389	2.9472	0.0257493	22	3.00535	0.0907198	2.99388	2.7608	3.72505	0	0	0.0136103	0.930775	FALSE	FALSE	0.221837	0.211824	0.223988			COL2A1_43552	0.0963400218286112	0.5	1612.7	1612.7	1.09003	0.955504	0.982695	0.945	1.16676	0.889	1.00914	1.005	1.12666	0.985	1.08658	0.949	1.00193	0.918	0.992797	0.966	1.02766	1.037	1.05041	0.955	0.972326	0.923	1.07478	1.017	0.98878	1.013	1.06386	1.004	1.07256	1.024	1.05626	0.977	1.13803	0.95	1.04592	0.973	0.94332	0.962	1.1484	0.968	PASS	1.032	0.882	983.55
seq.15570.99	15570-99	SL004551	Complement receptor type 2	Complement receptor type 2	P20023	1380	CR2	Human	RFU	Protein	6.70547	3.62603	0.0291141	22	3.91639	0.169995	3.91592	3.27967	4.45363	0	0	0.000716332	0.987281	FALSE	FALSE	0.677417	0.674238	0.688886			CR2_45341	0.899537411351505	0.5	10070.1	10070.1	1.57471	1.24578	1.34007	0.856	1.35835	1.037	1.47037	1.014	1.42672	1.088	1.39172	0.945	1.45701	0.99	1.05742	0.983	1.22652	1.005	1.39398	0.992	1.32432	0.907	1.40605	0.976	1.31858	0.988	1.18581	1.023	1.3677	1.011	1.28091	1.015	1.37361	1.021	1.41408	0.975	1.08018	0.993	1.2506	1.077	PASS	1.098	1.061	8727.55
seq.15573.110	15573-110	SL008782	Neurocan core protein	CSPG3	O14594	1463	NCAN	Human	RFU	Protein	8.8285	3.48082	0.0383189	22	3.48246	0.135612	3.48219	3.02007	3.95068	0	0	0	0.991019	FALSE	FALSE	0.60205	0.596307	0.613356	prot.1092	0.683197123250641	NCAN_44803	0.837796692563548	20	2945.7	2945.7	1.04214	1.05645	1.08083	0.9	1.00007	0.99	0.946775	0.909	0.961202	0.936	1.03256	1.003	0.941359	0.945	0.953208	0.984	1.01119	1.008	0.948635	1.002	0.884276	0.968	0.997967	0.986	1.03839	1.077	1.05911	1.014	1.04807	1.067	1.00177	0.907	1.15143	0.996	1	0.982	0.92936	0.958	1.18415	0.978	PASS	0.976	1.097	2295.2
seq.15574.37	15574-37	SL000385	Cyclin-A2	Cyclin A	P20248	890	CCNA2	Human	RFU	Protein	9.72433	2.8343	0.0393238	22	2.8655	0.0764604	2.85655	2.73989	4.62639	0	4.38413	0.0222063	0.376555	FALSE	FALSE	0.136434	0.133622	0.139798					20	800.9	800.9	1.01508	1.00275	0.938811	1.023	0.847155	1.029	0.886834	0.994	0.947586	0.975	0.95402	1.035	0.974568	1.056	1.05841	0.987	1.06108	1.033	1.01277	1.005	0.883118	0.938	0.929334	0.982	1.03865	1.013	0.9702	1.008	1.00793	1.011	1.02535	0.937	0.945908	0.964	0.822871	0.96	0.999501	0.997	1.01354	1.027	PASS	1.056	0.997	753.9
seq.15576.158	15576-158	SL003107	Eosinophil cationic protein	ECP	P12724	6037	RNASE3	Human	RFU	Protein	10.1393	4.02714	0.0439118	22	4.0479	0.151115	4.03885	2.74429	4.69483	0	0.0695894	0.00143266	0.990325	TRUE	FALSE	0.613347	0.605483	0.619924	prot.2050	0.519631301814695	RNASE3_44899	0.751174710082642	20	17060.5	17060.5	1.08691	0.975627	0.936407	1.033	1.12388	0.994	0.962831	1.089	0.942512	1.158	1.16493	1.141	1.03555	0.961	0.987892	0.995	1.07675	0.974	0.986572	1.019	0.907546	0.95	1.11849	0.99	1.06798	0.953	1.11739	0.958	1.04245	1.075	1.02956	0.998	1.13665	0.904	1.10577	0.926	1.03817	0.941	1.32853	0.983	PASS	1.011	0.995	23801.7
seq.15579.26	15579-26	SL008780	Ectonucleotide pyrophosphatase/phosphodiesterase family member 6	ENPP6	Q6UWR7	133121	ENPP6	Human	RFU	Protein	7.87615	2.73725	0.0343245	22	2.79155	0.0878732	2.78039	2.63033	3.8492	0	0	0.0179083	0.999548	FALSE	FALSE	0.223448	0.214873	0.229806			ENPP6_43676	0.315896523356092	20	616.1	616.1	0.9122	0.948868	0.890318	1.034	0.969625	0.904	0.988449	1.048	0.914774	1.078	0.98956	0.955	0.962656	1.024	0.994672	0.992	0.989242	0.974	0.934193	0.939	1.0165	0.951	0.97515	0.979	0.934334	0.985	0.974842	0.954	0.986233	0.969	0.933343	0.99	0.920789	0.967	1.00653	0.962	0.992749	0.99	0.917908	0.941	PASS	0.97	0.961	528.85
seq.15580.2	15580-2	SL008537	Ephrin type-A receptor 7	EPHA7	Q15375	2045	EPHA7	Human	RFU	Protein	3.14615	2.74305	0.0137725	22	2.76932	0.124941	2.74827	2.61278	4.78044	0	0	0.0458453	0.993181	FALSE	FALSE	0.0755459	0.0729354	0.0867271					20	677.9	677.9	0.993115	0.957892	0.95884	1.02	0.932847	1.054	0.962653	1.068	0.993697	1.005	1.00608	1.055	0.974694	1.035	0.992242	0.999	0.999116	1.034	0.975957	0.998	0.949972	0.998	0.975676	1.039	0.99326	1.016	0.956135	1.022	0.978917	0.996	0.984318	0.99	0.967599	1.017	0.896337	1.025	0.95681	0.998	1.01543	1.045	PASS	1.027	0.985	634.8
seq.15581.16	15581-16	SL019927	Fibronectin type 3 and ankyrin repeat domains protein 1	FANK1	Q8TC84	92565	FANK1	Human	RFU	Protein	7.00555	2.37003	0.0308149	22	2.4538	0.17538	2.41714	2.14301	4.78226	0	0	0.0594556	1	FALSE	FALSE	0.0392013	0.0341413	0.0402549			FANK1_41199	-0.00219924035430482	20	396.3	396.3	1.0462	0.950588	0.958172	0.993	0.969423	0.987	1.00737	1.028	0.99199	0.974	1.02722	0.949	1.03825	1.037	0.999244	0.997	1.01772	0.927	0.9718	1.004	1.03365	1.008	0.986312	0.978	1.00177	0.911	1.07573	1.03	1.0133	0.984	0.941778	0.918	1.02139	1.03	1.04647	1.049	0.966114	0.937	0.971562	0.971	PASS	1.059	1.009	265.8
seq.15582.25	15582-25	SL010462	Ficolin-1	FCN1	O00602	2219	FCN1	Human	RFU	Protein	11.0807	3.31418	0.0475168	22	3.32127	0.120514	3.30337	3.04372	4.69725	0	0	0.0143266	0.923621	TRUE	FALSE	0.517145	0.51189	0.522353	prot.1070	0.40874727816992	FCN1_45360	0.486168869266562	20	2840.7	2840.7	1.24773	1.10826	1.19072	0.928	1.29985	0.992	1.18878	0.957	1.30277	0.955	1.20804	1.015	1.20297	0.946	1.09464	0.947	1.19282	0.938	1.14535	0.978	1.09136	0.924	1.13737	0.977	1.21788	1.06	1.27249	1.002	1.14762	0.991	1.1669	0.943	1.27925	0.925	1.18883	0.95	1.0621	0.916	1.31648	0.958	PASS	0.987	0.966	1731.7
seq.15583.18	15583-18	SL012568	Fc receptor-like B	FCRLB	Q6BAA4	127943	FCRLB	Human	RFU	Protein	5.59347	2.46171	0.0241793	22	2.61821	0.205864	2.56597	2.40123	4.87435	0	0	0.0594556	0.990195	TRUE	TRUE	0.30088	0.297506	0.307589			FCRLB_42451	0.44691219117032	20	474.7	474.7	1.00105	1.03084	1.01671	1.135	1.05653	1.117	1.0141	0.986	1.01736	1.002	1.0213	1.077	1.03128	1.032	0.971949	1.087	1.01237	1.106	1.01823	1.125	1.01801	1.12	1.00957	1.008	1.01998	1.126	1.00381	1.215	0.989783	1.16	1.03466	1.163	1.02174	1.163	1.02461	1.093	1.01432	1.233	1.03398	1.028	FLAG	1.142	1.238	1455.25
seq.15584.9	15584-9	SL002691	Complement factor H-related protein 2	FHR2	P36980	3080	CFHR2	Human	RFU	Protein	5.28044	3.86819	0.0229764	22	3.80549	0.258873	3.85815	1.88252	4.30413	0	0.626305	0.012894	0.287261	TRUE	FALSE	0.694745	0.681313	0.703462			CFHR2_45454	0.858099502454119	0.005	8100.9	8100.9	1.37852	1.19449	1.15439	0.917	1.11713	1.033	1.22372	1.063	1.09742	0.997	1.09929	0.969	1.13053	1.019	1.29646	1.028	1.28079	1.033	1.21001	0.963	1.17818	1.036	1.24597	1.015	1.27239	0.973	1.28086	1.002	1.3059	0.982	1.29558	1.039	1.30877	1.036	1.22761	0.996	1.23858	1.01	1.33524	0.998	PASS	0.995	1.034	8606.15
seq.15585.304	15585-304	SL004460	Fibulin-5	fibulin 5	Q9UBX5	10516	FBLN5	Human	RFU	Protein	9.87693	3.4666	0.0431787	22	3.53767	0.0773276	3.53148	3.23502	4.12357	0	0	0.00644699	0.951016	FALSE	FALSE	0.502159	0.491865	0.505422	prot.842	0.466763956342501			0.5	4269.2	4269.2	1.47356	1.26099	1.00858	0.966	1.06424	1.025	1.15265	1.064	1.13479	0.975	1.16229	0.99	1.26908	1.028	1.32259	1.016	1.37481	1.015	1.04804	0.956	1.05238	0.925	1.47611	1.025	1.43396	0.954	1.42335	0.982	1.48577	0.999	1.33238	0.985	1.47214	1.009	1.16658	1.008	1.37565	0.984	1.50839	0.98	PASS	0.974	1.024	3951.9
seq.15587.20	15587-20	SL009334	Folate receptor beta	FOLR2	P14207	2350	FOLR2	Human	RFU	Protein	6.7369	2.73601	0.0280075	22	2.86201	0.0906866	2.85932	2.58161	3.52605	0	0	0.000716332	1	FALSE	FALSE	0.510468	0.504694	0.515525	prot.2089	0.016777658482224	FOLR2_44660	0.715970529477112	0.5	767.5	767.5	1.09659	1.0778	1.24151	0.948	1.09815	1.042	1.13957	0.996	1.0055	0.987	1.11055	0.936	1.10926	1.015	1.02388	1.005	1.08083	1.011	1.19381	0.975	1.1557	0.93	1.24817	0.975	1.05051	0.964	1.12768	0.982	1.01844	1.024	1.12339	0.981	1.18041	1.015	1.16535	0.964	1.08757	0.917	1.0991	0.999	PASS	1	0.942	650.35
seq.15588.17	15588-17	SL009217	Alpha-galactosidase A	galactosidase, alpha	P06280	2717	GLA	Human	RFU	Protein	8.03848	3.49307	0.0337486	22	3.25169	0.140514	3.22497	2.96166	5.1005	0	0	0.0315186	0.985097	TRUE	FALSE	0.372363	0.364876	0.381966	prot.1822	0.391176463890837			20	1823.3	1823.3	0.982011	0.984025	1.02306	0.921	1.01464	0.999	1.01317	0.999	0.985355	1.021	1.03532	0.945	0.976803	0.927	0.957565	0.98	0.985035	1.002	1.02525	0.978	1.02346	0.923	1.03145	0.994	0.973309	0.983	0.981007	0.937	0.983653	0.981	0.985301	0.944	1.00613	0.925	1.03444	0.94	1.01701	0.94	0.991193	0.973	PASS	0.883	0.982	1225.6
seq.15589.1	15589-1	SL000431	Vitamin D-binding protein	Gc-Globulin, Mixed Type	P02774	2638	GC	Human	RFU	Protein	6.79626	4.36512	0.0296289	22	4.3304	0.0611929	4.33114	3.46208	4.60307	0	0	0.0114613	0.990656	FALSE	FALSE	0.310903	0.30682	0.3194	prot.1733	0.145108306230223	GC_45467	0.15670395609875	0.005	21355.1	21355.1	1.31668	1.28906	1.42491	1.025	0.940513	0.972	1.03306	0.984	1.15316	0.944	1.02523	1.018	1.13043	0.971	1.16875	1.032	1.32338	1.11	1.31345	0.879	1.37631	1.049	1.37767	1.056	1.29949	1.044	1.29195	0.986	1.31956	0.983	1.26679	1.076	1.46502	0.985	1.54433	1.074	1.07221	1.014	1.20989	1.016	PASS	1.06	1.047	21333.7
seq.15591.28	15591-28	SL001812	Glutathione peroxidase 1	Glutathione peroxidase	P07203	2876	GPX1	Human	RFU	Protein	23.0933	3.28402	0.0784098	22	3.43621	0.147072	3.43043	2.77692	4.2744	0	0	0.00573066	0.997204	FALSE	FALSE	0.560675	0.553916	0.563964			GPX1_44693	0.651542223751475	20	2570.5	2570.5	1.03121	1.11104	1.06638	0.877	1.14067	0.91	1.01336	0.956	0.914151	0.903	1.12519	0.955	1.00109	0.934	0.991897	0.929	1.01249	0.961	1.00717	0.96	0.947335	0.942	1.04284	0.929	0.981444	0.989	0.974412	0.825	0.996743	0.966	0.975485	0.922	0.983585	0.86	0.978046	0.98	1.0301	0.919	1.22481	0.913	PASS	0.86	0.985	1434.9
seq.15594.47	15594-47	SL008268	Serine protease HTRA1	HTRA1	Q92743	5654	HTRA1	Human	RFU	Protein	6.93032	4.1467	0.0299595	22	4.2385	0.0871296	4.2338	3.90289	4.69592	0	0	0.00358166	0.991746	FALSE	FALSE	0.648126	0.639091	0.655715	prot.4745	0.726469541760563			0.5	18680.7	18680.7	1.39139	1.24126	1.21115	0.972	1.14916	1.003	1.27184	0.989	1.21086	0.997	1.28331	0.994	1.22581	0.942	1.24758	1	1.38724	1.011	1.1868	1.007	1.15573	0.917	1.36873	1.062	1.30476	1.024	1.41283	0.975	1.40706	1.018	1.33022	0.951	1.45602	0.935	1.31184	0.988	1.27023	0.941	1.54028	1.009	PASS	0.97	1.009	17587.8
seq.15596.7	15596-7	SL020142	Protein HEXIM1	HEXI1	O94992	10614	HEXIM1	Human	RFU	Protein	11.5158	3.39695	0.0511396	22	3.47038	0.14585	3.46796	2.90113	4.89869	0	0	0.00716332	0.991328	FALSE	FALSE	0.541663	0.538998	0.543456	prot.1508	0.411663407122042	HEXIM1_43799	0.584227678283368	20	2284.2	2284.2	1.16108	1.07949	1.0063	0.918	1.11256	0.975	1.04574	0.96	1.05103	0.979	1.08751	0.955	1.08896	0.953	1.06828	0.987	1.16714	0.98	1.01147	0.951	1.00101	0.921	1.12561	0.99	1.13954	0.995	1.15973	0.993	1.08689	0.992	1.11148	0.913	1.18316	0.987	1.07477	0.95	1.14347	0.904	1.19642	0.963	PASS	0.927	0.969	1400.3
seq.15602.43	15602-43	SL001943	Interleukin-6 receptor subunit alpha	IL-6 sRa	P08887	3570	IL6R	Human	RFU	Protein	7.94757	3.39838	0.0350855	22	3.5232	0.119118	3.51569	3.18256	4.84307	0	0	0.00286533	0.748937	TRUE	TRUE	0.651116	0.643557	0.65664			IL6R_45376	0.787162424595644	0.5	3505.3	3505.3	1.95663	1.50921	1.18008	0.954	1.195	1.104	1.25162	1.041	1.42105	0.977	1.32656	0.96	1.47412	0.947	1.52643	1	1.65735	0.963	1.13849	0.976	1.13455	0.946	1.80128	1.066	1.80499	0.99	1.7552	0.943	1.90216	1.049	1.54072	0.947	1.85084	1	1.2671	1.011	1.66713	0.997	1.82958	1.029	PASS	0.988	1.032	3222.15
seq.15603.20	15603-20	SL004086	Integrin alpha-2	Integrin alpha-2	P17301	3673	ITGA2	Human	RFU	Protein	4.75275	2.42428	0.0202625	22	2.47005	0.226553	2.40976	2.266	4.71076	0	0	0.0744986	0.993069	FALSE	FALSE	0.0453897	0.0366432	0.0501094	prot.2164	-0.0674453018930764			20	359.6	359.6	1.07697	1.05023	1.03244	0.976	1.06422	0.971	1.04051	0.998	1.03274	0.973	1.07119	1.018	1.08772	1.003	1.05485	0.974	1.10919	0.983	1.04081	0.988	1.04021	0.949	1.05671	0.993	1.08248	1.022	1.09168	1.015	1.08871	1.003	1.05485	0.996	1.11297	0.953	1.10037	0.972	1.07988	0.954	1.05609	0.982	PASS	0.993	0.938	305.85
seq.15604.18	15604-18	SL004716	Mitogen-activated protein kinase 9	JNK2	P45984	5601	MAPK9	Human	RFU	Protein	8.55525	3.74112	0.0367897	22	3.76176	0.113186	3.75472	3.47157	5.26423	0	0	0.0114613	0.992713	TRUE	TRUE	0.449247	0.447175	0.457554	prot.2651	0.428715723058011	MAPK9_43959	0.26405251390596	20	4788.5	4788.5	1.00279	0.975632	1.05025	0.943	1.10207	1.034	1.00561	0.95	0.983851	0.989	1.0732	0.983	1.01149	0.957	0.961237	1.011	1.03605	0.992	1.00356	1.021	1.00554	0.961	1.0485	1.033	1.01406	1.012	1.02729	0.994	0.947205	1.017	1.07051	0.976	1.05307	1	1.02799	0.965	1.00913	0.945	1.16776	1.016	PASS	0.998	1.044	4189.85
seq.15606.19	15606-19	SL000044	Keratin, type I cytoskeletal 19	Keratin 19	P08727	3880	KRT19	Human	RFU	Protein	9.80803	3.01628	0.0417608	22	3.15195	0.15767	3.11388	2.8348	4.50507	0	0	0.0164756	0.999952	FALSE	FALSE	0.104605	0.0989106	0.110484	prot.7465	0.0521122951590952	KRT19_43904	0.0219251707394638	0.5	1222.8	1222.8	0.937227	0.822327	0.956284	0.901	1.05852	1.04	0.948201	1.061	0.881551	1.086	0.921546	1.05	0.9433	1.048	0.86046	1.007	0.905845	1.074	0.907526	0.982	0.8976	1.002	0.930806	1.017	0.840412	0.985	0.909754	1.022	0.829636	1.048	0.885445	0.993	0.824712	1.007	0.916642	1.02	0.853374	1.014	0.772457	1.015	PASS	0.997	1.079	1174
seq.15607.56	15607-56	SL009203	Pyruvate kinase PKLR	KPYR	P30613	5313	PKLR	Human	RFU	Protein	61.7153	3.69813	0.15477	22	3.67607	0.231944	3.6581	3.10435	5.06002	0	0	0.00358166	0.998861	FALSE	FALSE	0.623666	0.611727	0.631337	prot.2454	0.341270501480568	PKLR_44850	0.793271004624282	20	2938.8	2938.8	1.00506	1.04279	1.09661	0.878	1.19376	0.973	1.00191	0.968	0.969741	0.913	1.06998	0.99	0.973951	0.957	0.930383	1.02	0.992637	1.025	0.992871	1.032	0.954125	0.921	1.05485	1.023	1.03914	1.1	1.01914	0.961	1.01759	0.99	1.00848	0.881	1.0692	0.938	0.988397	0.972	0.973628	0.989	1.21413	0.969	PASS	0.956	1.026	2284
seq.15608.5	15608-5	SL018792	Ribosomal protein S6 kinase beta-1	KS6B1	P23443	6198	RPS6KB1	Human	RFU	Protein	15.618	2.83647	0.0676144	22	2.88575	0.124143	2.86658	2.65523	4.08249	0	0	0.0100287	0.990196	FALSE	FALSE	0.255768	0.249557	0.262527	prot.2310	0.290237915255522			20	588.7	588.7	0.977745	0.941468	0.931782	1.006	0.937271	0.997	0.929575	0.993	0.976609	0.954	0.949823	0.968	0.953978	0.979	0.978883	0.962	0.975315	0.991	0.936228	1.027	0.927671	0.96	0.949669	0.96	1.00444	0.954	0.899465	0.982	0.993754	0.96	0.954907	0.975	0.920563	0.966	0.833381	0.997	0.989245	0.984	0.979534	0.989	PASS	0.978	0.955	468.8
seq.15610.72	15610-72	SL000499	Cytosol aminopeptidase	LAP	P28838	51056	LAP3	Human	RFU	Protein	18.763	3.24672	0.0782877	22	3.27446	0.146312	3.26827	2.67834	4.19653	0	0	0.00644699	0.993806	FALSE	FALSE	0.43954	0.43809	0.449769	prot.2403	0.624843165789123	LAP3_42688	0.235636798258807	20	3074.2	3074.2	1.04037	0.937313	0.988425	1.046	1.02614	1.059	0.958561	1.052	0.954632	1.032	0.929154	1.08	1.01212	1.06	0.971127	1.113	1.02655	1.02	0.956443	1.005	0.960778	1.097	0.918083	1.074	1.06282	1.087	1.08384	1.158	0.868516	1.058	1.03158	1.064	1.06142	1.139	1.0233	1.049	0.776196	0.977	1.09926	1.066	FLAG	1.29	1.031	1769.5
seq.15612.5	15612-5	SL012168	Protein lin-7 homolog B	LIN7B	Q9HAP6	64130	LIN7B	Human	RFU	Protein	14.1982	2.70189	0.0521904	22	2.73796	0.0970237	2.72518	2.52114	3.53065	0	0	0.0157593	0.980973	FALSE	FALSE	0.270769	0.259149	0.276672					20	527	527	1.15015	1.05802	1.13847	0.953	1.17137	1.006	1.12367	0.992	1.15242	0.961	1.1499	1.001	1.14615	0.983	0.975565	1.005	1.00842	1.02	1.08705	1.018	1.07595	0.998	1.09792	1.002	1.06637	1.052	1.03091	1.003	1.10971	1.031	1.04336	1.007	1.09132	0.984	1.15926	0.997	0.985415	1.025	1.05675	0.966	PASS	0.991	1.023	467.05
seq.15613.16	15613-16	SL012420	Pancreatic triacylglycerol lipase	LIPP	P16233	5406	PNLIP	Human	RFU	Protein	6.01872	3.25443	0.0255285	22	3.11625	0.194191	3.1024	2.57726	4.25276	0	0	0.00716332	0.990106	FALSE	FALSE	0.639601	0.625949	0.642427	prot.2140	0.835237942132251	PNLIP_45398	0.902978776140243	0.5	1356.5	1356.5	1.26457	1.11025	1.2245	0.92	1.09483	1.033	1.20524	0.971	1.16408	0.973	1.18018	0.947	1.16378	1.033	1.04394	1.049	1.13108	1.017	1.25648	1.006	1.21257	0.962	1.21354	0.975	1.1694	0.974	1.18214	1.014	1.15861	0.985	1.19169	0.989	1.2276	0.985	1.24484	0.973	1.09193	0.989	1.16129	0.989	PASS	1.056	1.001	991.9
seq.15614.168	15614-168	SL012686	Leukocyte immunoglobulin-like receptor subfamily A member 2	LIRA2	Q8N149	11027	LILRA2	Human	RFU	Protein	7.87698	3.42717	0.0338123	22	3.62239	0.192218	3.61568	2.73791	5.13591	0	0	0.0351003	0.997206	TRUE	FALSE	0.506237	0.496049	0.513219			LILRA2_45176	0.605464682680009	20	6368.8	6368.8	1.25129	1.15214	1.11312	1.001	1.14487	1.058	1.10174	1.009	1.11288	1.024	1.15002	0.983	1.2276	1.078	1.04767	1.075	1.13767	1.069	1.12279	0.971	1.06177	0.925	1.23126	0.984	1.23769	1.132	1.12658	1.055	1.20969	1.009	1.16527	0.993	1.25234	1.045	1.17875	1.004	1.04642	0.978	1.1676	1.039	PASS	1.015	1.046	4730.7
seq.15615.8	15615-8	SL019428	Leukocyte immunoglobulin-like receptor subfamily B member 3	LIRB3	O75022	11025	LILRB3	Human	RFU	Protein	7.29159	2.9249	0.0309134	22	3.13689	0.35441	3.05316	2.62449	4.27406	0	0.0695894	0	0	TRUE	FALSE	0.442955	0.434559	0.446961					20	2340.7	2340.7	1.16889	1.12799	1.14275	0.975	1.14493	1.019	1.10619	0.98	1.0983	0.977	1.15	0.991	1.14864	0.987	1.10997	0.996	1.19784	0.985	1.15351	0.975	1.11808	0.92	1.16216	0.996	1.14359	1.027	1.17082	1.002	1.08652	1.003	1.14808	0.967	1.15505	1.001	1.15922	0.997	1.1097	0.96	1.20017	0.988	PASS	0.977	1.038	1366.95
seq.15617.8	15617-8	SL010168	Cytokine SCM-1 beta	lymphotactin beta	Q9UBD3	6846	XCL2	Human	RFU	Protein	5.46712	3.12488	0.0236546	22	3.22535	0.11539	3.20715	3.04265	4.87625	0	0	0.0386819	0.999082	TRUE	FALSE	0.328684	0.320094	0.333957	prot.7037	0.201870600232509			0.5	1949.9	1949.9	1.19633	1.10127	1.16607	0.958	1.20774	0.946	1.16642	0.996	1.12763	1.003	1.19377	1.003	1.16218	0.985	1.06727	0.95	1.16858	0.977	1.18226	0.965	1.16523	0.967	1.22014	1.02	1.0981	0.989	1.2563	0.985	1.19143	1.007	1.16992	0.912	1.26971	0.956	1.2665	0.947	1.21854	0.96	1.13472	0.993	PASS	0.92	0.985	1579.05
seq.15619.49	15619-49	SL012514	Myelin-oligodendrocyte glycoprotein	MOG	Q16653	4340	MOG	Human	RFU	Protein	6.79335	2.21923	0.0295955	22	2.24632	0.0796748	2.24005	2.04336	3.87252	0	65.4836	0.0186246	0.985832	FALSE	FALSE	0.0457514	0.0428979	0.047649			MOG_43981	0.0620012167851643	20	204.4	204.4	0.987917	0.937615	0.957826	1.081	0.887924	1.099	0.881414	0.98	0.989351	0.947	0.960526	1	0.995616	1.032	1.05907	0.965	1.00888	0.998	1.01339	1.015	0.888696	1.017	0.964151	0.972	1.03809	0.983	0.939338	0.953	0.99031	0.978	1.04713	0.98	0.967345	1.057	0.841152	0.98	1	0.98	1.0832	1.001	PASS	1.033	0.939	173.25
seq.15620.4	15620-4	SL018410	Neuroligin-1	NLGN1	Q8N2Q7	22871	NLGN1	Human	RFU	Protein	4.06494	3.05084	0.0174858	22	3.12698	0.0750159	3.1209	2.92143	3.74036	0	0	0.00573066	0.995564	FALSE	FALSE	0.16418	0.154505	0.169475			NLGN1_42836	0.012829073900833	20	1494.1	1494.1	1.02035	0.985099	1.02133	0.972	1.04834	1.004	0.991901	0.993	0.963376	0.974	1.05019	0.969	1.00268	0.969	0.967305	1.007	1.03779	1.009	1.0081	1.002	0.98875	0.964	1.0113	1.052	1.00235	0.999	0.991506	1.023	0.982185	0.993	1.01219	0.993	0.99355	0.975	0.983025	0.987	1.00762	0.987	1.08025	1.014	PASS	0.977	1.006	1334.15
seq.15622.13	15622-13	SL005491	Opioid-binding protein/cell adhesion molecule	OBCAM	Q14982	4978	OPCML	Human	RFU	Protein	7.58259	3.3582	0.0330438	22	3.36239	0.117108	3.35803	3.07284	4.6333	0	0	0.00787966	0.947032	FALSE	FALSE	0.475184	0.472103	0.478722					20	2859.4	2859.4	1.24457	1.16567	1.16987	1.02	1.04871	1.069	1.07114	0.97	1.1261	0.935	1.09757	0.971	1.15934	0.961	1.15034	0.98	1.21084	0.987	1.13911	1.015	1.11083	0.967	1.17521	1.016	1.27566	0.965	1.25352	1.066	1.21998	0.996	1.20823	1.011	1.25215	1.031	1.13248	0.995	1.10036	0.955	1.31099	0.975	PASS	0.981	1.046	2401.8
seq.15623.1	15623-1	SL005211	Programmed cell death protein 1	PD-1	Q15116	5133	PDCD1	Human	RFU	Protein	5.16426	2.69915	0.0221562	22	2.72696	0.132413	2.6988	2.55108	4.22156	0	0	0.0673352	0.999169	FALSE	FALSE	0.0470138	0.0450416	0.0498188			PDCD1_44082	0.0330261634529512	20	655.4	655.4	0.927934	0.95082	0.982756	1.001	0.997868	1.006	0.993783	1.007	0.973993	1.005	0.949167	1.024	0.937759	1.001	0.926491	1.028	0.907254	0.987	0.985119	1.006	0.96738	1.034	0.93495	0.975	0.948755	1.033	0.92846	1.056	0.895722	1.003	0.927672	1.036	0.914342	1.011	0.920894	1.047	0.886035	1.042	0.937089	1.027	PASS	1.015	1.001	630.1
seq.15626.223	15626-223	SL005400	Basement membrane-specific heparan sulfate proteoglycan core protein	Perlecan	P98160	3339	HSPG2	Human	RFU	Protein	5.48029	3.18551	0.0240148	22	3.19309	0.0763288	3.19064	2.92742	3.66791	0	0	0.002149	0.969823	TRUE	TRUE	0.445925	0.432222	0.45648	prot.3165	0.381403342952626	HSPG2_45370	0.192095862894639	0.5	1882.8	1882.8	1.32377	1.20847	1.2873	0.997	1.04218	1.046	1.19817	0.998	1.15644	0.964	1.16727	0.948	1.22834	1.021	1.178	1.022	1.24697	0.974	1.2858	0.993	1.2512	0.95	1.35414	0.987	1.26856	0.991	1.32975	0.992	1.26117	1.021	1.29786	0.991	1.34265	1.002	1.34055	0.986	1.29171	0.97	1.28642	0.967	PASS	1.023	1.003	1867.05
seq.15627.83	15627-83	SL003721	RAC-alpha serine/threonine-protein kinase	PKB	P31749	207	AKT1	Human	RFU	Protein	11.4771	3.92042	0.0572037	22	3.96498	0.142325	3.96762	3.23234	4.66464	0	0	0.0100287	0.983821	FALSE	FALSE	0.62379	0.609614	0.630382	prot.2472	0.714670828670627			20	7413.4	7413.4	1.20867	1.17219	1.21927	0.977	1.21249	0.943	1.1827	0.955	1.16658	0.988	1.2944	0.971	1.14149	0.982	1.18347	0.956	1.2256	0.967	1.09331	0.973	1.15013	0.939	1.17868	1.055	1.16451	1.045	1.24805	0.99	1.22915	1.021	1.1833	0.931	1.32553	0.959	1.22084	0.976	1.20178	0.943	1.30972	1.006	PASS	1.003	1.046	4652.1
seq.15631.18	15631-18	SL014708	Pregnancy-specific beta-1-glycoprotein 1	PSG1	P11464	5669	PSG1	Human	RFU	Protein	7.18982	2.51689	0.0310859	22	2.57845	0.228498	2.54332	2.40209	5.24457	0	7.51566	0.0451289	0.914961	FALSE	FALSE	0.141568	0.135818	0.144027	prot.2027	0.106730046412949	PSG1_44133	0.172529629634521	20	1254.6	1254.6	1.04203	1.0032	1.06929	0.945	0.976418	1.015	1.05482	0.977	1.04073	0.981	1.0069	0.946	1.04004	0.96	0.985391	1.011	1.03447	0.968	1.05402	1.028	1.06439	0.948	1.02836	0.96	1.03217	0.956	1.05945	0.923	0.998091	0.959	1.05128	0.885	1.07011	1.015	1.0672	0.945	1.01983	0.925	0.968354	0.889	PASS	0.982	1.068	355.85
seq.15633.6	15633-6	SL000566	Retinol-binding protein 4	RBP	P02753	5950	RBP4	Human	RFU	Protein	6.40138	3.78103	0.0270607	22	3.57187	0.0987513	3.57121	3.23651	4.13635	0	0	0.00286533	0.992382	FALSE	FALSE	0.588484	0.572917	0.602552			RBP4_45487	0.846586865463735	0.005	3526.8	3526.8	1.24096	1.16354	1.62338	0.863	1.40605	1.088	1.3913	1.017	1.21744	1.017	1.30651	0.913	1.317	0.998	1.01028	1.027	1.09832	1.082	1.53995	0.964	1.52438	1.003	1.31514	0.995	1.07807	0.993	1.05685	1.062	1.07217	1.066	1.22697	1.071	1.18984	1.068	1.52576	1.088	0.959569	1.037	1.02422	1.023	PASS	1.026	1.028	3420.65
seq.15634.139	15634-139	SL012379	Slit homolog 1 protein	SLIT1	O75093	6585	SLIT1	Human	RFU	Protein	4.51422	2.44325	0.019803	22	2.48455	0.0789656	2.4729	2.36286	3.69864	0	18.5804	0.030086	0.964961	FALSE	FALSE	0.0397739	0.037528	0.0416422	prot.1363	0.0229791869347323			20	397.3	397.3	0.966667	0.967608	0.96059	0.989	0.941023	1.003	0.923739	0.959	0.943481	0.905	0.962218	0.94	0.951845	1.008	0.983659	0.959	0.998492	0.955	0.971869	0.995	0.943705	0.979	0.927837	0.98	0.974013	0.983	0.965258	0.953	0.941246	1.004	0.965727	0.919	0.915649	0.965	0.854592	0.98	0.975448	0.991	1.0406	0.968	PASS	0.961	0.949	290.4
seq.15635.4	15635-4	SL012834	SPARC-related modular calcium-binding protein 2	SMOC2	Q9H3U7	64094	SMOC2	Human	RFU	Protein	12.658	3.54967	0.0614675	22	3.44953	0.100614	3.45191	3.05196	3.88513	0	0	0.00143266	0.996836	TRUE	FALSE	0.550106	0.547755	0.560699	prot.5464	0.399378858964356	SMOC2_44939	0.732190217922003	0.5	3190.3	3190.3	1.12291	1.02615	0.976762	0.965	1.03386	0.97	1.0611	1.023	0.976912	1.157	1.16104	1.026	1.10655	1.043	1.06553	1.013	1.1038	0.886	0.975239	0.941	0.969696	0.957	1.0623	1.076	1.02651	0.958	1.15758	1.009	1.11588	1.047	1.03046	1.024	1.12283	1.002	1.12259	1.019	1.11141	0.989	1.14364	0.989	PASS	1.027	0.971	3014.6
seq.15636.49	15636-49	SL014090	VPS10 domain-containing receptor SorCS1	SORC1	Q8WY21	114815	SORCS1	Human	RFU	Protein	6.01518	2.67193	0.0258102	22	2.68641	0.100236	2.67237	2.50311	4.4572	0	0	0.0222063	0.770059	FALSE	FALSE	0.263583	0.251886	0.26614			SORCS1_41831	0.509933975734709	20	528.3	528.3	1.05512	1.02583	1.0146	0.974	1.00152	1.01	0.977067	0.993	0.983982	1.002	1.0146	1.014	1.02602	1.04	1.04718	0.982	1.05218	1.02	1.02802	0.977	0.990439	0.989	1.02662	1.04	1.05935	1.062	1.01304	0.995	1.00821	1	1.04345	0.988	1.01226	1.003	0.957065	1.005	1.04531	0.98	1.08458	1.023	PASS	1.004	0.986	498.8
seq.15637.38	15637-38	SL014089	VPS10 domain-containing receptor SorCS3	SORC3	Q9UPU3	22986	SORCS3	Human	RFU	Protein	3.99075	2.45134	0.0173607	22	2.49506	0.088153	2.48373	2.32797	3.82395	0	15.4489	0.027937	0.6856	FALSE	FALSE	0.0335541	0.0326827	0.035387			SORCS3_41832	0.0297328339730721	20	332	332	0.931538	0.997896	0.930754	1.01	0.792552	0.943	0.874605	0.995	0.900461	0.994	0.910837	1.03	0.890797	1.049	0.975323	0.947	0.915357	1.013	0.924791	1.043	0.825665	1.027	0.871849	1.032	0.968495	1.016	0.863459	1.007	0.945061	1.047	0.946408	1.006	0.878539	1.008	0.770659	0.996	0.940244	1.014	0.946948	1.036	PASS	0.999	0.995	305.1
seq.15640.54	15640-54	SL008169	Transgelin	TAGL	Q01995	6876	TAGLN	Human	RFU	Protein	26.3172	3.49084	0.0828742	22	3.3212	0.133134	3.30903	2.84825	4.09765	0	0	0.00358166	0.993613	FALSE	FALSE	0.536378	0.534236	0.538616	prot.3207	0.491067850924561			0.5	2402.8	2402.8	1.39925	1.16511	1.09527	0.927	1.12291	1.04	1.17859	1.05	1.19181	0.933	1.24504	1.01	1.19092	0.972	1.22299	1.006	1.33097	0.98	1.04297	0.941	1.06507	0.917	1.32349	1.065	1.25159	0.953	1.31667	0.977	1.32964	1.034	1.26144	0.957	1.3845	0.968	1.13361	1.017	1.30836	0.955	1.4316	1.003	PASS	0.937	0.997	2448.55
seq.15641.20	15641-20	SL020463	Tomoregulin-1	TEFF1	Q8IYR6	8577	TMEFF1	Human	RFU	Protein	4.85334	2.83975	0.0218046	22	2.84213	0.057221	2.83588	2.72247	3.54846	0	0	0.012894	0.995384	FALSE	FALSE	0.191102	0.181071	0.192786	prot.4361	0.225168625691881			20	745.6	745.6	1.01914	1.01153	0.981569	0.992	0.996925	0.978	0.981569	1.006	0.966554	0.981	1.02418	1.007	0.978478	1.014	1.00907	0.954	1.00648	1.019	0.970707	0.971	0.983382	0.98	1.03197	0.986	1.02446	0.989	0.997191	0.981	0.993206	0.99	1.00081	0.993	0.98015	1.013	0.946673	1.008	0.986765	1.015	1.0742	1.018	PASS	0.995	0.972	609.45
seq.15644.1	15644-1	SL000303	Biotinidase	Biotinidase	P43251	686	BTD	Human	RFU	Protein	9.17736	3.54751	0.0394946	22	3.46647	0.0778503	3.47163	3.00381	3.7477	0	0	0.00931232	0.995198	TRUE	TRUE	0.587015	0.578075	0.587766	prot.2639	0.305947040365158	BTD_45442	0.686919239404493	0.005	2848.3	2848.3	1.7275	1.35119	1.26479	0.872	1.26473	1.03	1.29822	1.049	1.26484	0.954	1.38678	0.957	1.33061	1.047	1.46948	1.013	1.48566	1.08	1.39336	0.939	1.34538	0.964	1.6201	0.984	1.46179	0.937	1.62574	0.974	1.5939	1.019	1.49714	1.057	1.68758	0.938	1.41925	1.063	1.33285	0.999	1.66665	1.079	PASS	0.965	1.024	2818.75
seq.15653.9	15653-9	SL006511	Collagen alpha-1(X) chain	COAA1	Q03692	1300	COL10A1	Human	RFU	Protein	3.10983	2.47626	0.013575	22	2.5793	0.201785	2.5266	2.14799	4.42556	0	0	0.0565903	0.993792	FALSE	FALSE	0.21908	0.208859	0.228539					20	557.5	557.5	1.14102	1.15162	1.08993	0.95	1.15784	0.929	1.14523	0.963	1.10113	0.99	1.1033	0.963	1.14948	0.978	1.09249	1.028	1.13938	0.983	1.11903	1	1.0717	0.963	1.11056	1.051	1.10791	1.02	1.14783	0.998	1.11791	1.006	1.14736	0.975	1.12877	0.943	1.13405	0.977	1.15832	0.958	1.15856	0.978	PASS	0.955	0.923	349.95
seq.15666.21	15666-21	SL000304	Bone morphogenetic protein 2	BMP-2	P12643	650	BMP2	Human	RFU	Protein	5.36293	2.45809	0.023009	22	2.45953	0.0862416	2.44576	2.21748	3.86757	0	0.139179	0.0386819	0.993714	FALSE	FALSE	0.0512575	0.0474399	0.0525785					20	355.3	355.3	1.04255	1.04746	0.955621	0.989	0.943191	0.988	0.972093	0.997	1.01485	0.951	0.967856	0.973	1.00737	1.012	1.03435	1.03	1.02956	1.005	0.997193	1.017	0.946205	0.982	1.02333	1.019	1.02777	1.009	1.02747	0.985	1.05025	1.054	1.01283	0.95	1.0251	1	0.916903	1.003	1.04102	0.967	1.01024	0.999	PASS	0.967	0.978	271.55
seq.15667.39	15667-39	SL003996	Bone morphogenetic protein 4	BMP-4	P12644	652	BMP4	Human	RFU	Protein	7.69829	2.86621	0.0323787	22	2.9051	0.0932607	2.90119	2.61941	3.60525	0	0	0.00286533	0.981685	FALSE	FALSE	0.39544	0.383786	0.40147			BMP4_43416	0.472393552435378	20	918.5	918.5	1.07076	1.05916	1.15144	0.96	1.22728	1.008	1.12437	1.03	1.05478	1.041	1.17968	0.991	1.13032	0.994	1.00514	0.957	1.0783	0.994	1.19674	0.97	1.16487	0.994	1.12589	1.023	1.01762	1.032	1.10066	1.008	1.01818	0.968	1.09267	0.966	1.10026	1.004	1.24745	0.998	1.11876	0.942	1.09463	0.96	PASS	0.948	1.063	879.75
seq.15668.19	15668-19	SL004079	Bone morphogenetic protein 8B	BMP-8	P34820	656	BMP8B	Human	RFU	Protein	14.4921	3.09922	0.0626122	22	3.02646	0.0769861	3.02584	2.76945	3.84769	0	0	0.002149	0.846832	FALSE	FALSE	0.0671247	0.0664361	0.0723225					20	1178.3	1178.3	0.861961	0.865379	0.791815	1.094	0.929772	0.964	0.841102	1.113	0.855018	1.036	0.895501	1.065	0.854646	1.032	0.941811	0.983	0.833428	0.984	0.805841	0.988	0.923288	1.085	0.908831	1.017	0.870236	0.982	0.851127	1.013	0.952546	0.913	0.859696	1.006	0.745712	0.967	0.85446	1.018	0.882622	1.17	0.873656	0.931	PASS	1.007	1.138	1057.25
seq.15669.7	15669-7	SL007123	Serine/threonine-protein kinase B-raf	BRAF1	P15056	673	BRAF	Human	RFU	Protein	8.73444	3.02301	0.0367019	22	2.99057	0.0925788	2.98295	2.75626	4.25095	0	0	0.015043	1	FALSE	FALSE	0.27287	0.266144	0.278708	prot.2110	0.311561214527989			20	1069.9	1069.9	0.97193	1.04482	1.06691	1.061	1.05326	0.963	1.08708	0.993	1.06162	1.07	1.10974	1	1.00075	1.03	1.00338	1.041	0.964917	0.999	1.04066	1.007	1.06225	1.014	0.970959	1.02	0.969025	1.1	1.03262	1.112	1.00019	1.003	0.983907	1.053	0.988726	1.016	1.10254	0.989	0.994701	1.039	0.979582	1.015	PASS	1.018	1.014	994.55
seq.15670.15	15670-15	SL017430	Complement C1q-like protein 2	C1QL2	Q7Z5L3	165257	C1QL2	Human	RFU	Protein	9.61419	2.57879	0.0421797	22	2.51421	0.0885176	2.50678	2.30471	3.5206	0	0	0.012894	0.996828	FALSE	FALSE	0.169847	0.164094	0.172303			C1QL2_43434	0.261831729775248	20	414.3	414.3	0.820721	0.786297	0.830094	0.924	0.994002	0.927	0.856877	0.969	0.815872	0.946	0.794591	0.949	0.784511	0.936	0.818451	1.027	0.762983	1.026	0.767364	0.947	0.850719	0.981	0.790498	0.972	0.820721	1.062	0.817805	0.988	0.747025	0.947	0.794896	1.012	0.746218	0.976	0.878126	0.959	0.747294	1.023	0.822024	0.937	PASS	1.015	0.996	318.5
seq.15674.3	15674-3	SL011613	B-cell antigen receptor complex-associated protein alpha chain	CD79A	P11912	973	CD79A	Human	RFU	Protein	7.27445	2.71452	0.0316899	22	2.71938	0.132378	2.69531	2.41027	4.01645	0	0	0.034384	0.960181	FALSE	FALSE	0.0428374	0.0396571	0.0493202			CD79A_40970	-0.04489559450146	20	760	760	0.877294	0.928301	1.03669	1.055	1.0132	1.016	1.02219	1.032	0.977869	1.115	0.995025	1.044	0.916436	1.035	0.840057	1.04	0.87477	1.082	0.981532	1.082	0.953935	1.044	0.915332	1.014	0.869864	1.123	0.884853	1.08	0.82888	1.065	0.912365	1.066	0.942694	1.095	0.972862	1.049	0.767832	1.029	0.943865	1.071	PASS	1.088	1.061	698.95
seq.15675.3	15675-3	SL007136	CCAAT/enhancer-binding protein beta	CEBPB	P17676	1051	CEBPB	Human	RFU	Protein	29.8836	2.79701	0.133011	22	2.67747	0.12375	2.67651	2.31345	3.28053	0	0	0.00143266	0.98042	FALSE	FALSE	0.0477285	0.0448125	0.0516329			CEBPB_40986	-0.0121420623259006	20	571.6	571.6	0.896065	0.99965	0.737834	1.213	1.07021	0.855	0.888267	1.265	0.883599	1.067	1.0406	1.035	0.928676	1.045	1.12719	0.992	0.915439	0.951	0.799552	0.907	0.967338	0.993	0.911062	0.971	0.855433	0.917	0.944793	1.118	1.09902	0.898	0.894103	0.983	0.783443	0.928	1.01654	1.01	1.08258	1.127	0.880604	0.852	FLAG	0.999	1.138	461.75
seq.15678.71	15678-71	SL009413	Dickkopf-related protein 2	DKK2	Q9UBU2	27123	DKK2	Human	RFU	Protein	9.67958	4.0366	0.0414119	22	4.02637	0.140163	4.02515	3.46231	4.60711	0	0	0.00143266	0.99659	FALSE	FALSE	0.375496	0.367564	0.377869	prot.5905	0.173635420730855			20	14302.7	14302.7	1.05399	1.02925	1.08503	0.993	1.1236	0.976	1.08118	0.995	1.01469	1.047	1.1351	1.009	1.03603	0.95	1.0135	0.985	1.12582	0.962	1.02123	0.985	1.02524	0.961	1.08169	1.011	1.04553	0.987	1.09929	0.999	1.04492	1.002	1.11432	0.9	1.12336	0.918	1.12902	0.93	1.07953	0.949	1.21489	0.941	PASS	0.93	1.02	9812.5
seq.15686.49	15686-49	SL007288	Inhibin beta C chain	INHBC	P55103	3626	INHBC	Human	RFU	Protein	7.68213	2.79388	0.0312366	22	3.22996	0.174075	3.2736	2.19285	3.66883	0	0	0.0164756	0.943553	TRUE	TRUE	0.558489	0.549693	0.569334	prot.2918	0.411142248921892	INHBC_45162	0.66663492824123	0.5	1573.3	1573.3	1.24934	1.15134	1.18436	0.976	1.04796	1.045	1.14098	1.057	1.12419	1.038	1.12709	0.965	1.2199	0.977	1.11015	1.009	1.18258	0.982	1.15472	1.04	1.11732	0.964	1.24559	1.011	1.17498	0.983	1.21107	1.037	1.15075	1.045	1.24077	1.029	1.23367	0.977	1.16472	0.97	1.22991	0.966	1.21144	1.015	PASS	1	0.987	1538.95
seq.15688.30	15688-30	SL004488	Protein ERGIC-53	Mannose-binding lectin	P49257	3998	LMAN1	Human	RFU	Protein	5.75007	2.55191	0.0246502	22	2.52403	0.100139	2.50732	2.42472	4.17551	0	0	0.0401146	0.952347	FALSE	FALSE	0.0127385	0.00637421	0.0181009	prot.2724	-0.0774277312425052			20	399.4	399.4	0.955731	0.980363	1.01448	0.965	1.01888	0.981	1.00833	0.966	1.00503	1.027	0.957335	1.025	0.955502	0.975	0.925608	1.012	0.917317	0.968	0.957564	0.998	0.964268	0.99	0.945773	1.041	0.961252	1.037	0.959635	1.001	0.895917	0.986	0.94065	1	0.935801	1.043	0.986173	1.01	0.859664	1.045	0.912914	0.944	PASS	1.028	1.015	315.7
seq.15692.300	15692-300	SL007608	Nodal homolog	NODAL	Q96S42	4838	NODAL	Human	RFU	Protein	3.73584	2.44392	0.0160602	22	2.46737	0.0541751	2.45818	2.33122	3.11039	0	0	0.0429799	0.647807	FALSE	FALSE	0.0497943	0.0487042	0.0559176			NODAL_40462	0.026702171207633	20	329.6	329.6	1.03291	1.08815	0.977172	1.046	0.960933	0.99	0.989196	1.014	1.00488	1.004	1.03258	1.001	1.05981	1.049	1.06083	1.004	1.08207	0.973	1.0126	1.063	1.00611	0.981	1.0355	1.071	1.06083	0.938	1.01229	1.032	1.06632	1.011	1.02904	1.027	1.00672	1.02	0.90699	1.02	1.05811	0.998	1.04768	1.043	PASS	0.997	0.985	291.2
seq.15693.9	15693-9	SL000008	Progesterone receptor	PgR	P06401	5241	PGR	Human	RFU	Protein	10.5604	3.78012	0.0443778	22	3.8236	0.0939286	3.82007	3.5392	4.36868	0	0	0.00429799	0.993278	FALSE	FALSE	0.371548	0.367828	0.377286	prot.1830	0.18414310522857	PGR_42904	0.030467927570777	20	6721.8	6721.8	1.2085	1.22444	1.27362	0.908	1.27917	0.986	1.29917	0.983	1.17461	0.996	1.27754	0.989	1.18932	0.933	1.14769	0.999	1.25898	1.008	1.21315	0.99	1.21953	0.936	1.2663	1.037	1.14761	1.022	1.31057	1.007	1.15507	1.061	1.23996	0.911	1.31152	0.959	1.36456	0.941	1.275	0.973	1.28741	0.982	PASS	0.932	1.076	7351.05
seq.15698.6	15698-6	SL007220	Alpha-taxilin	TXLNA	P40222	200081	TXLNA	Human	RFU	Protein	9.80349	2.34121	0.0391494	22	2.29352	0.119008	2.276	1.79796	3.98032	0	0	0.0272206	0.993676	FALSE	FALSE	0.0963296	0.0904327	0.100063	prot.2591	0.067832205396501	TXLNA_44368	0.00250179998099406	20	167.6	167.6	0.876569	0.915847	0.8849	0.967	0.929562	0.939	0.984146	0.987	0.881641	1.062	0.978972	0.943	0.924435	0.954	0.88257	0.954	0.906436	0.956	0.89866	0.952	0.949575	0.938	0.886772	0.993	0.841365	1.026	0.962665	0.981	0.926991	1.015	0.878407	0.948	0.892914	0.931	1.01946	0.956	1.05808	0.956	0.85336	0.938	PASS	0.909	0.928	140.25
seq.16015.19	16015-19	SL000617	Alanine aminotransferase 1	ALT	P24298	2875	GPT	Human	RFU	Protein	13.9279	3.69925	0.0614143	22	3.57938	0.107052	3.58046	3.02535	4.85316	0	0	0.002149	0.990103	FALSE	FALSE	0.192492	0.190019	0.200438	prot.2326	0.305710612201604			20	4440.3	4440.3	0.766865	0.747689	0.794358	1.152	0.948762	1.167	0.876248	1.223	0.882027	1.174	0.863049	1.115	0.790455	1.027	0.85374	1.043	0.775111	1.089	0.757407	1.058	0.937088	1.083	0.858012	1.066	0.825595	1.071	0.770564	1.087	0.814286	1.013	0.78884	1.139	0.754986	1.098	0.842994	1.111	0.835255	1.215	0.792119	1.072	FLAG	1.07	1.219	4705.4
seq.16021.30	16021-30	SL006909	Cadherin-8	Cadherin-8	P55286	1006	CDH8	Human	RFU	Protein	37.9991	2.72625	0.186692	22	2.63812	0.179002	2.64846	1.97451	4.43404	0	0	0.00429799	0.9967	FALSE	FALSE	0.121121	0.118449	0.125433					20	653.2	653.2	0.941617	0.719066	0.705781	1.204	1.11792	1.05	0.932078	1.153	0.804334	1.64	1.13344	0.914	1.1498	1.072	1.26247	1.174	0.92299	0.728	0.803642	0.74	0.853521	0.956	0.815379	1.009	0.791566	0.873	1.08758	1.028	0.961437	0.841	0.793778	0.839	0.866888	1.01	1.27131	0.91	1.01571	0.805	0.891132	0.788	FLAG	1.399	0.985	471.35
seq.16035.8	16035-8	SL003322	Vascular endothelial growth factor receptor 3	VEGF sR3	P35916	2324	FLT4	Human	RFU	Protein	15.6413	3.75507	0.0579467	22	3.89618	0.0903948	3.89424	3.42274	4.70606	0	0	0.00573066	0.99652	FALSE	FALSE	0.381773	0.369342	0.3848	prot.2551	-0.00318441649006843	FLT4_44657	0.430169571585111	20	8722.6	8722.6	0.952384	0.937289	0.902251	0.932	0.859065	0.961	0.893389	0.968	0.909371	1.067	0.917078	1.028	0.915807	0.968	0.928687	1.005	0.976709	0.969	0.876282	0.977	0.882185	0.932	0.913323	1.013	0.946247	1.049	0.981236	1.005	0.942984	0.987	0.93049	0.912	0.990642	0.952	0.928549	0.951	0.896916	0.946	0.951657	0.974	PASS	0.995	1.009	6564.85
seq.16043.30	16043-30	SL025982	SHC-transforming protein 1:Phosphotyrosine Interaction Domain	SHC1:PID	P29353	6464	SHC1	Human	RFU	Protein	10.3757	3.6973	0.0448071	22	3.7552	0.138286	3.75226	3.27404	4.5189	0	0	0.00286533	0.992108	FALSE	FALSE	0.519975	0.514583	0.533624	prot.2414	0.528378978199648	SHC1_43074	0.0508048749003537	20	3653.9	3653.9	1.07651	1.06805	1.10674	0.943	1.16296	0.992	1.11488	0.985	1.09196	1.018	1.14535	0.985	1.0846	0.936	0.984454	0.994	1.0497	0.961	1.05886	0.996	1.07077	0.961	1.1297	0.999	1.04843	1.012	1.06475	0.974	1.04382	1.022	1.08673	0.948	1.10203	0.962	1.10283	0.972	1.05745	0.976	1.11802	0.98	PASS	0.953	1.081	2556.5
seq.16049.43	16049-43	SL007327	Oxidized low-density lipoprotein receptor 1	OLR1	P78380	4973	OLR1	Human	RFU	Protein	68.8449	2.41538	0.31594	22	2.44444	0.277774	2.45255	1.30103	3.62485	0	70.007	0	0.799445	FALSE	FALSE	0.118833	0.115386	0.122142	prot.8007	-0.894427190999916	OLR1_44826	0.108230364637166	20	372.5	372.5	1.53989	0.938287	0.469854	1.252	1.19736	0.854	1.11194	1.956	0.620937	2.471	1.89664	0.757	2.07521	1.467	2.462	1.116	1.22011	0.542	0.934521	0.67	1.04723	1.063	0.942799	1.069	0.662222	0.617	2.86098	1.249	1.49179	0.856	0.752982	0.538	1.08222	1.041	2.71501	1.154	2.93538	0.486	1.00296	0.632	FLAG	1.052	0.999	232.75
seq.16055.3	16055-3	SL006830	Complement factor H-related protein 5	complement factor H-related 5	Q9BXR6	81494	CFHR5	Human	RFU	Protein	11.8523	5.08168	0.0499168	22	4.95526	0.116679	4.96894	2.81631	5.26431	0	0	0.00716332	0.996875	TRUE	FALSE	0.518315	0.508722	0.520803	prot.5307	0.0123170397557628	CFHR5_45333	0.534060558099031	0.5	111128	111128	1.30519	1.18951	1.27744	1.058	1.10628	1.005	1.22917	0.974	1.26151	1.069	1.30344	1.08	1.14086	0.806	1.32767	0.922	1.46768	1.019	1.27005	0.998	1.22703	0.915	1.28086	0.923	1.354	1.06	1.40345	0.926	1.35264	0.942	1.45554	0.956	1.43962	0.883	1.49637	0.85	1.16734	0.988	1.48727	0.856	PASS	1.075	1.032	96740.1
seq.16057.6	16057-6	SL003679	Cation-independent mannose-6-phosphate receptor	IGF-II receptor	P11717	3482	IGF2R	Human	RFU	Protein	4.31876	3.76563	0.019253	22	3.73547	0.0772445	3.73349	3.32377	4.01576	0	0	0.00143266	0.952624	TRUE	FALSE	0.546702	0.53954	0.554626	prot.2031	0.253609744373149	IGF2R_45150	0.694436872089401	0.5	5930.8	5930.8	1.12849	1.07876	1.09923	0.973	1.10258	0.976	1.22585	1.029	1.03796	1.071	1.10289	0.966	1.1428	1.014	1.03315	1.043	1.09858	0.986	1.14197	0.958	1.13756	0.961	1.17623	1.035	1.07504	1.014	1.13547	1.009	1.12755	1.001	1.13971	0.985	1.15392	0.996	1.22872	0.971	1.05186	0.958	1.1166	1.043	PASS	1.05	1.004	5986.3
seq.16060.99	16060-99	SL008193	Nidogen-2	NID2	Q14112	22795	NID2	Human	RFU	Protein	10.023	3.38575	0.0400993	22	3.46459	0.0961971	3.46019	3.19526	3.89868	0	0	0.00286533	0.995267	TRUE	FALSE	0.529636	0.517368	0.539747	prot.3482	0.662243869301483	NID2_45196	0.740068506920736	20	3377.1	3377.1	0.936159	0.954873	1.01613	0.903	0.971939	0.97	0.955954	0.933	0.964307	0.983	0.963647	1.029	0.969957	0.929	0.89621	0.993	0.964059	0.963	0.992827	0.948	0.972135	0.926	0.940042	0.986	0.939284	1.074	0.958614	0.981	0.879636	1.02	0.962274	0.953	0.975223	1.003	1.02473	0.944	0.910859	0.956	0.961616	0.961	PASS	0.989	0.997	2327.3
seq.16070.7	16070-7	SL004652	Wnt inhibitory factor 1	WIF-1	Q9Y5W5	11197	WIF1	Human	RFU	Protein	5.20901	3.0165	0.0225328	22	2.98658	0.138128	2.95909	2.79358	4.446	0	0	0.0429799	0.990366	FALSE	FALSE	0.306406	0.301911	0.312842			WIF1_44413	0.548089232519848	20	1164.6	1164.6	0.976194	1.01917	0.963913	0.98	0.929375	0.974	1.02454	1.01	1.00362	0.997	0.949841	0.995	0.970419	0.958	0.991571	1.003	0.950927	1.04	0.917369	1	0.997174	1.002	1.00579	0.971	1.00319	0.989	0.94376	0.996	0.984613	0.978	0.979643	1.048	0.98237	1.015	0.971309	1.032	0.969773	1.035	0.946214	0.985	PASS	1.007	1.021	953.65
seq.16074.12	16074-12	SL005725	GRB2-related adapter protein 2	GRB2-related adapter protein 2	O75791	9402	GRAP2	Human	RFU	Protein	9.88633	3.04901	0.0481004	22	3.10708	0.116133	3.09649	2.79872	4.7918	0	0	0.00429799	0.793665	FALSE	FALSE	0.295512	0.28993	0.301376	prot.1443	0.461487933786744	GRAP2_44694	0.373729546998449	20	992.1	992.1	0.92538	0.906938	0.966206	0.973	0.991505	0.995	0.983543	1.004	0.998189	0.986	0.93339	0.995	0.923313	0.959	0.946299	1.036	0.883988	1.016	0.913873	0.967	0.976092	1.019	0.937713	0.989	0.896449	1.014	0.855923	0.984	0.911857	1.022	0.926071	1.042	0.896206	0.989	0.907104	1.003	0.848892	1.035	0.937979	0.996	PASS	1.008	0.985	1038.95
seq.16079.2	16079-2	SL010518	Tyrosine-protein kinase Tec	TEC	P42680	7006	TEC	Human	RFU	Protein	18.9293	3.48029	0.0944702	22	3.4666	0.130242	3.46046	2.97428	4.1208	0	0	0.00286533	0.827689	FALSE	FALSE	0.416962	0.409693	0.42431	prot.2629	0.647813648519726			20	1821	1821	0.955855	1.03915	0.93375	1.09	0.991452	0.951	0.956558	1.104	0.931839	1.053	1.04908	1.023	0.939144	1.045	1.08001	0.975	0.944649	1.007	0.901217	0.959	1.02189	1.049	1.00819	1.012	0.936247	0.963	0.960696	1.032	1.07777	0.927	0.941183	0.976	0.884969	0.975	1.00993	1.02	1.01178	1.071	1.02211	0.948	PASS	0.981	1.124	1488.2
seq.16081.38	16081-38	SL005692	Aldo-keto reductase family 1 member B10	Aldose reductase-like	O60218	57016	AKR1B10	Human	RFU	Protein	26.5034	3.50173	0.114798	22	3.31397	0.200775	3.3145	2.68296	4.39193	0	0	0.00644699	0.97553	FALSE	FALSE	0.216228	0.212142	0.220157	prot.7337	0.29438051911291	AKR1B10_42104	0.175876379206064	20	2794.7	2794.7	0.89882	1.08431	0.961601	0.897	0.985264	0.933	1.17002	1.112	1.20998	1.197	0.776586	0.954	0.962694	0.811	0.925336	0.959	0.659143	0.995	0.812177	1.013	0.965054	1.178	0.913331	0.876	0.996932	0.976	0.671093	1.071	0.890968	0.834	0.929213	1.124	0.722089	1.001	0.762142	1.072	0.761395	1.4	0.818936	1.023	FLAG	1.02	1.332	2423.95
seq.16288.17	16288-17	SL013797	Ephrin type-A receptor 4	EPHA4	P54764	2043	EPHA4	Human	RFU	Protein	3.53908	4.16912	0.0154717	22	4.30241	0.0822547	4.30056	4.06046	4.56562	0	0	0	0.991221	FALSE	FALSE	0.597165	0.590366	0.599811			EPHA4_44632	0.693318297289608	0.5	20180.8	20180.8	1.28502	1.16203	1.22554	0.998	1.13277	1.046	1.20755	1.039	1.14614	1.044	1.21504	0.99	1.22355	0.969	1.21205	1.006	1.30317	0.998	1.21358	0.993	1.22198	0.969	1.32095	1.021	1.25694	0.959	1.35576	1	1.23545	0.995	1.31998	0.994	1.34445	0.992	1.28988	0.959	1.18878	0.943	1.36004	1.016	PASS	1.006	1.013	18652.7
seq.16292.288	16292-288	SL011908	Gastric inhibitory polypeptide	GIP	P09681	2695	GIP	Human	RFU	Protein	27.6356	3.10471	0.0852784	22	3.07987	0.194142	3.06565	2.66829	4.22574	0	0	0.002149	0.742992	FALSE	FALSE	0.637477	0.630384	0.650704	prot.1949	0.830632347918957			0.5	1572.5	1572.5	1.22402	1.14915	1.12813	0.984	1.051	0.985	1.21307	1.07	1.11914	1.018	1.15625	0.988	1.20906	0.949	1.10011	0.993	1.20794	0.946	1.1757	0.979	1.16421	0.943	1.25429	1.006	1.16129	0.969	1.23644	1.008	1.22689	0.963	1.19355	0.937	1.20999	0.96	1.27659	1.025	1.22478	0.958	1.22967	0.97	PASS	0.909	0.908	1242.65
seq.16293.1	16293-1	SL005255	Somatoliberin	Growth hormone-releasing factor	P01286	2691	GHRH	Human	RFU	Protein	3.97989	2.7855	0.0171454	22	2.81354	0.140921	2.77801	2.66398	4.92732	0	0	0.0795129	0.993495	FALSE	FALSE	0.138593	0.135029	0.148541					20	707.9	707.9	0.982376	0.977897	1.01404	0.979	1.03464	0.982	1.01201	0.996	0.98607	1.025	1.04364	1.029	0.994242	0.997	0.99243	0.984	1.00312	0.997	1.02312	0.955	1.02327	0.998	1.01885	1.028	0.989931	1.036	1.00812	0.983	0.997886	0.999	0.994102	0.983	1.02047	0.993	1.08374	0.964	1.00654	0.952	0.991595	0.967	PASS	0.955	0.992	596.95
seq.16296.43	16296-43	SL017638	Leucine-rich repeat-containing G-protein coupled receptor 5	LGR5	O75473	8549	LGR5	Human	RFU	Protein	9.28984	2.74532	0.0405543	22	2.77178	0.105861	2.75899	2.5407	4.30987	0	0	0.0336676	0.998762	FALSE	FALSE	0.18281	0.177561	0.199773					20	626.2	626.2	1.06172	1.01805	0.910704	0.98	1.04926	0.911	1.01082	1.041	0.943925	1.069	1.07484	0.964	1.05368	0.996	1.09725	1.006	1.06915	0.909	0.963385	0.929	1.02976	0.938	0.990353	1.025	0.989414	1.032	1.12484	1.037	1.12606	0.928	1.00176	0.936	0.986452	0.929	1.13524	0.967	1.21758	0.952	1.05795	0.923	PASS	0.909	1.008	507.7
seq.16297.14	16297-14	SL008763	Roundabout homolog 4	ROBO4	Q8WZ75	54538	ROBO4	Human	RFU	Protein	5.51035	2.43303	0.0239136	22	2.40352	0.21315	2.34223	2.14613	4.30103	0	0	0.0616046	0.996115	FALSE	FALSE	0.0379205	0.0351785	0.0416102			ROBO4_44191	-0.0426484770831199	20	702.7	702.7	1.01488	0.983072	0.980056	1.016	1.09064	0.971	1.02584	1.074	0.997728	1.038	1.09848	1.012	1.03247	1.025	0.906008	0.986	0.958532	0.99	1.03202	1.033	1.02122	1.002	0.996314	1.076	0.917962	1.009	1.02018	1.009	0.948057	1.047	0.969776	1.016	0.997587	1.014	1.05781	0.987	0.954626	0.969	1.0121	1.038	PASS	1.035	1.012	304.25
seq.16298.84	16298-84	SL003840	Group IID secretory phospholipase A2	sPLA(2)-IID	Q9UNK4	26279	PLA2G2D	Human	RFU	Protein	7.65714	2.23453	0.0322948	22	2.20271	0.148537	2.17202	1.96095	4.18667	0	0.0695894	0.0637536	0.921175	FALSE	FALSE	0.153235	0.150702	0.155369	prot.7191	0.111859116044077	PLA2G2D_42912	0.00242028051765368	20	175.4	175.4	1.13088	1.03542	0.997725	1.026	1.08071	0.985	1.06561	0.963	1.09147	1.049	1.14416	0.989	1.16467	0.991	1.14267	0.957	1.14044	0.91	1.06303	0.94	1.00921	0.951	1.11224	1.014	1.06432	1.04	1.23347	0.978	1.17324	0.986	1.07344	0.97	1.1172	1.014	1.11649	0.972	1.19401	0.914	1.06821	0.98	PASS	0.979	0.97	152.5
seq.16299.13	16299-13	SL017103	T-cell immunoreceptor with Ig and ITIM domains	TIGIT	Q495A1	201633	TIGIT	Human	RFU	Protein	22.4053	2.60453	0.101218	22	2.68958	0.151242	2.68735	2.26482	4.09265	0	0	0.0100287	0.988805	FALSE	FALSE	0.0855988	0.0814963	0.0904139			TIGIT_43191	0.0295556381338608	20	500.3	500.3	0.850995	0.837042	0.712069	1.08	0.900144	0.831	0.873581	1.075	0.747833	1.303	0.894671	0.857	0.987369	0.929	0.995028	1.031	0.887371	0.771	0.800096	0.868	0.906176	0.929	0.841264	1.05	0.786883	0.899	1.03646	1.015	0.885957	0.898	0.807978	0.852	0.840417	1.036	1.12986	0.946	1.07963	0.847	0.792115	0.822	FLAG	0.996	0.98	375.85
seq.16300.4	16300-4	SL017099	Triggering receptor expressed on myeloid cells 2	TREM2	Q9NZC2	54209	TREM2	Human	RFU	Protein	6.60444	3.79465	0.0289153	22	3.8512	0.161976	3.8491	3.31965	4.39302	0	0	0	0.995234	FALSE	FALSE	0.648261	0.641225	0.653859	prot.7621	0.565146542577112	TREM2_44999	0.8243952831431	20	8885.8	8885.8	1.23284	1.22162	1.19682	0.904	1.02207	0.96	1.13607	0.945	1.07143	1.074	1.12617	0.973	1.12149	0.905	1.10259	0.98	1.18835	0.987	1.12897	0.991	1.07237	0.926	1.19378	0.973	1.21605	0.981	1.19949	0.963	1.20973	1.049	1.19677	0.951	1.22187	0.953	1.15916	0.913	1.07011	0.944	1.03298	0.955	PASS	0.949	1.024	7361.85
seq.16302.11	16302-11	SL010290	BPI fold-containing family A member 2	SPLC2	Q96DR5	140683	BPIFA2	Human	RFU	Protein	9.63651	2.83004	0.0434445	22	2.8092	0.113417	2.80092	2.51733	4.02384	0	0	0.00573066	0.999155	FALSE	FALSE	0.438434	0.423116	0.450078	prot.4889	0.538585926379484	BPIFA2_43422	0.625478658448835	0.5	756	756	1.17647	1.07985	1.0419	0.985	1.08185	0.799	1.13292	1.036	1.0396	1.044	1.17849	0.947	1.14789	1.061	1.06254	0.964	1.08046	0.911	1.12433	0.976	1.12333	0.981	1.13958	0.993	1.03236	0.885	1.30053	0.983	1.22648	0.986	1.09075	0.887	1.171	0.934	1.27123	0.939	1.15349	0.917	1.03039	0.966	FLAG	0.991	0.95	618.2
seq.16304.6	16304-6	SL017589	Leucine-rich repeat-containing G-protein coupled receptor 4	LGR4	Q9BXB1	55366	LGR4	Human	RFU	Protein	4.88878	2.8607	0.0218325	22	2.90757	0.193376	2.85588	2.72173	5.12569	0	0	0.0795129	0.99363	TRUE	TRUE	0.170983	0.169543	0.171307					20	884.1	884.1	0.926632	0.963492	0.879789	1.03	0.923246	1.027	0.919118	1.104	0.877344	1.113	0.946574	1.073	0.943745	1.037	0.951976	1.073	0.946067	1.031	0.898293	1.002	0.916261	1.034	0.949624	1.102	0.925468	1.101	0.931416	1.071	0.956818	1.076	0.921802	1.089	0.922956	1.001	0.925275	1.08	0.956404	1.077	0.965491	1.085	PASS	1.076	1.065	1983.85
seq.16305.10	16305-10	SL025810	Cadherin-11:Extracellular domain	Cadherin-11:ECD	P55287	1009	CDH11	Human	RFU	Protein	14.8119	2.80287	0.0670459	22	3.11622	0.272524	3.11334	2.27091	4.19222	0	0	0.000716332	0.996834	FALSE	FALSE	0.165926	0.162568	0.173302	prot.2931	0.0940925721926203			0.5	2016.2	2016.2	1.07508	1.06921	1.13531	1.167	1.27414	0.97	1.29726	1.098	1.05627	1.262	1.16449	0.937	1.25401	1.072	0.964781	1.156	0.977741	0.975	1.25942	1.046	1.26455	1	1.08585	1.034	0.923253	0.967	1.09499	1.033	1.09309	1.035	0.973916	0.976	1.03805	1.109	1.4341	1.049	1.00544	0.957	0.944444	1.066	FLAG	1.154	1.044	1260.65
seq.16307.22	16307-22	SL005231	Netrin receptor UNC5D	UNC5H4	Q6UXZ4	137970	UNC5D	Human	RFU	Protein	8.66701	3.06382	0.0374038	22	3.11663	0.110139	3.11173	2.75035	3.58264	0	0	0.002149	0.985395	FALSE	FALSE	0.468062	0.461315	0.477851	prot.7453	0.0123867882154291	UNC5D_43270	0.472112915160832	20	1245.5	1245.5	1.23992	1.18405	1.11345	0.925	1.11414	1.013	1.09533	0.934	1.08588	0.98	1.14793	0.992	1.16402	0.974	1.12268	1.002	1.20373	0.973	1.07149	0.979	1.01649	0.941	1.19232	1.03	1.19312	1.07	1.1863	1.031	1.21429	1.008	1.22372	0.963	1.25923	0.953	1.08663	0.966	1.21929	0.984	1.31729	1.006	PASS	0.947	1.051	1030.7
seq.16308.14	16308-14	SL008978	B- and T-lymphocyte attenuator	BTLA	Q7Z6A9	151888	BTLA	Human	RFU	Protein	17.3348	3.11523	0.0795552	22	3.07621	0.132456	3.06584	2.80929	4.98957	0	0	0.0164756	0.995328	FALSE	FALSE	0.0769305	0.0751824	0.0831078	prot.7812	-0.137980013389078	BTLA_42198	0.0308548405968587	20	1382.5	1382.5	0.854344	0.991964	0.885367	1.2	1.01349	0.931	1.00611	1.15	1.01446	1.11	0.949193	1.036	0.987288	1.059	0.995392	1.058	0.866662	1.012	0.873783	0.984	1.06724	1.072	0.953975	0.97	0.871141	0.939	0.841705	1.041	0.95076	0.918	0.904955	1.077	0.805747	1.067	1.00014	1.062	0.9183	1.182	0.884574	0.926	FLAG	1.078	1.203	1113.95
seq.16309.30	16309-30	SL010381	Dickkopf-like protein 1	Soggy-1	Q9UK85	27120	DKKL1	Human	RFU	Protein	12.2082	2.77337	0.0543956	22	2.70666	0.122171	2.69425	2.44886	4.71406	0	0	0.015043	0.705625	FALSE	FALSE	0.0812852	0.0784906	0.0826455			DKKL1_43610	0.0322593636631208	20	673.7	673.7	0.897788	0.917847	0.965325	1.018	1.10298	0.975	0.991756	1.052	0.99542	1.11	0.927323	1.038	0.877214	0.969	0.888318	1.113	0.824703	1.089	0.909422	1.022	0.983504	1.085	0.930525	1.069	0.895401	1.067	0.880884	1.044	0.875617	0.987	0.905998	1.119	0.876073	1.02	0.939741	1.032	0.746399	1.073	0.935435	1.076	PASS	1.139	1.061	976.95
seq.16312.45	16312-45	SL004865	Cadherin-6	Cadherin-6	P55285	1004	CDH6	Human	RFU	Protein	19.7244	2.48032	0.0887025	22	2.44272	0.117585	2.43696	2.14706	4.1932	0	0	0.010745	0.99388	FALSE	FALSE	0.0186095	0.0162037	0.0227857	prot.2930	-0.107538667078698	CDH6_44528	-0.0789768938558839	20	299.7	299.7	0.872489	0.872489	0.75	1.082	0.845893	0.907	0.893826	1.118	0.78312	1.201	0.948718	0.939	0.919325	1.063	1.04754	1.01	0.924144	0.933	0.845178	0.915	0.977495	0.994	0.864187	1.02	0.854089	0.833	1.02848	0.972	0.985855	0.888	0.89436	0.909	0.755483	1.023	1.04571	0.971	1.0381	0.986	0.891964	0.836	FLAG	1.041	1.024	258.25
seq.16315.105	16315-105	SL003321	Vascular endothelial growth factor receptor 1	VEGF sR1	P17948	2321	FLT1	Human	RFU	Protein	6.25079	2.70528	0.0275231	22	2.7113	0.136167	2.69364	2.51055	4.71881	0	0	0.0229226	0.990031	FALSE	FALSE	0.24809	0.240273	0.254011	prot.2176	0.215634290135961	FLT1_43721	0.423336608917395	20	442.8	442.8	1.03241	1.03482	0.990161	0.982	0.916201	0.994	1.00728	0.976	1.02738	0.998	1.04557	1.007	1.03482	1.035	1.0478	0.971	1.04557	0.987	1.00912	1.015	1.02382	0.957	1.02405	1.01	1.04483	0.976	1.03073	0.976	1.07008	0.975	1.02169	0.973	1.03603	0.99	0.980948	0.98	1.06009	0.983	1.03968	0.978	PASS	0.94	0.942	415.75
seq.16317.20	16317-20	SL004969	Desmoglein-3	Desmoglein-3	P32926	1830	DSG3	Human	RFU	Protein	15.9461	3.0464	0.0634152	22	3.01051	0.236226	3.00587	2.41061	4.82596	0	0	0.00429799	0.99559	FALSE	FALSE	0.186312	0.179475	0.194902	prot.7783	-0.0789258213105498	DSG3_43637	0.010316896247294	0.5	1492.5	1492.5	1.21996	1.09993	1.31811	0.985	1.11239	1.034	1.21213	0.953	1.21648	0.97	1.07886	0.957	1.16447	1.002	1.03294	1.065	1.07707	1.023	1.24948	1.015	1.24541	0.991	1.19266	1.009	1.11157	0.994	1.11789	1.005	1.14579	1.024	1.17594	0.993	1.23419	1.028	1.28068	0.988	1.04014	0.982	1.09888	1.033	PASS	1.029	1.052	1226.4
seq.16318.12	16318-12	SL004851	Serine/threonine-protein kinase receptor R3	ALK-1	P37023	94	ACVRL1	Human	RFU	Protein	7.37449	2.52452	0.0318261	22	2.5337	0.107684	2.5172	2.37511	4.11011	0	0	0.0379656	0.99841	FALSE	FALSE	0.271698	0.263464	0.274212			ACVRL1_43325	0.339040372539512	20	609.7	609.7	1.1885	1.15715	1.11097	0.983	1.07645	1	1.10313	0.99	1.10513	1.121	1.13475	1.021	1.11708	1.003	1.11178	1.032	1.15342	1.037	1.10114	0.99	1.06183	0.993	1.13686	1.019	1.12346	1	1.16756	1.048	1.11626	1.054	1.13771	1.053	1.17908	1.053	1.17657	1.013	1.12699	0.977	1.09836	0.994	PASS	0.998	1.096	375.05
seq.16320.139	16320-139	SL009127	CD320 antigen	CD320	Q9NPF0	51293	CD320	Human	RFU	Protein	10.2068	2.74927	0.0436937	22	2.8645	0.251277	2.80291	2.57576	4.80687	0	0	0.0508596	0.97033	FALSE	FALSE	0.327468	0.316024	0.330985					20	2461	2461	1.14946	1.09621	1.10612	0.951	1.12952	1	1.12262	1.013	1.03932	1.03	1.17836	0.982	1.12462	1.002	1.11352	0.987	1.15894	1.009	1.13077	0.989	1.15638	0.943	1.12272	0.975	1.07882	1.022	1.18745	1.057	1.15872	1.029	1.13118	0.977	1.16003	0.999	1.23699	0.923	1.15823	0.92	1.18694	1.003	PASS	0.971	0.967	548.25
seq.16322.10	16322-10	SL012743	Marginal zone B- and B1-cell-specific protein	PACAP	Q8WU39	51237	MZB1	Human	RFU	Protein	6.54268	3.95446	0.0278828	22	4.06831	0.123746	4.06812	3.55944	4.59809	0	0	0.00143266	0.982983	FALSE	FALSE	0.622812	0.610951	0.628837	prot.7943	-0.213049673550617	MZB1_44799	0.748741034316329	20	15565.1	15565.1	1.09993	1.06264	1.13927	0.94	1.05621	0.998	1.02834	0.985	0.994086	0.97	1.09532	1.01	1.04292	0.959	1.04469	0.989	1.14654	0.996	1.08587	0.991	1.07538	0.949	1.08543	1.001	1.11014	1.008	1.17239	1.024	1.0858	0.978	1.1016	0.943	1.13655	0.936	1.17521	0.96	1.01983	0.958	1.21131	0.967	PASS	0.996	1.009	10777.5
seq.16323.8	16323-8	SL020462	Neurexin-3	NRX3A	Q9Y4C0	9369	NRXN3	Human	RFU	Protein	6.14701	3.50101	0.0267395	22	3.56473	0.096365	3.5627	3.25789	4.0037	0	0	0.00143266	0.991369	FALSE	FALSE	0.223903	0.217876	0.227743			NRXN3_42853	0.0222546909051545	20	3752.1	3752.1	1.0278	0.989974	1.04883	0.906	1.05272	1.01	0.999654	0.995	0.940235	1.027	1.05257	0.986	1.01039	0.962	0.943474	0.989	1.02042	1.002	1.05119	0.985	0.981685	0.953	1.0117	1.015	0.979609	1.01	1.04271	1.044	0.950982	1.004	1.03798	0.966	1.0197	0.987	1.05818	0.937	0.973762	0.981	1.06241	0.991	PASS	0.992	1.005	3159.35
seq.16324.38	16324-38	SL026004	Toll-like receptor 1:Extracellular domain	TLR1:ECD	Q15399	7096	TLR1	Human	RFU	Protein	9.63559	2.62713	0.0420577	22	2.64884	0.0762934	2.64137	2.50243	3.98777	0	0	0.0136103	0.984961	TRUE	TRUE	0.200963	0.195927	0.207813			TLR1_44326	0.267588280967175	20	481.2	481.2	0.931115	0.889628	0.865468	1.044	0.9439	1.022	0.927883	1.095	0.920428	1.033	0.966265	1.006	0.904851	1.002	0.996686	0.999	0.888479	1.024	0.88019	0.992	0.95552	1.059	0.93455	0.989	0.934188	1.029	0.935277	1.081	0.978447	0.936	0.947244	1.014	0.824679	0.99	0.919725	1	0.951552	1.071	0.935277	0.981	PASS	0.989	1.062	430.15
seq.16535.61	16535-61	SL000435	Green fluorescent protein_AEQVI	GFP_AEQVI	P42212		GFP	Jellyfish	RFU	Non-Human	4.37988	2.25483	0.0190359	22	2.32029	0.130983	2.29159	1.9196	4.42683	0	0.0695894	0.0608883	0.990289	FALSE	FALSE	NA	NA	NA					20	221.5	221.5	1.07108	1.05376	1.07891	1.017	1.08472	1.043	1.09926	0.986	1.11812	1.037	1.10364	1.001	1.10916	1.019	1.06902	1.029	1.09383	1.025	1.09437	1.01	1.10254	0.995	1.07629	1.086	1.09167	1.04	1.11083	1.018	1.10474	1.048	1.06644	0.996	1.11587	1.005	1.13823	1.045	1.07057	0.992	1.08632	1.003	PASS	1.035	0.961	220.25
seq.16536.3	16536-3	SL006117	High mobility group protein HMG-I/HMG-Y	HMGA1	P17096	3159	HMGA1	Human	RFU	Protein	5.73209	2.31046	0.0244509	22	2.37519	0.118137	2.35218	2.16761	3.96295	0	0	0.0573066	0.994493	FALSE	FALSE	0.0574088	0.0540616	0.0623725	prot.2160	-0.00871821563395426			20	280.9	280.9	1.15123	1.05562	1.06644	0.977	1.0701	1.086	1.0705	1.032	1.06928	1.041	1.06563	1.014	1.1046	1.066	1.04931	1.07	1.07132	1.001	1.08038	1.02	1.03653	1.026	1.09427	1.12	1.07748	1.045	1.07091	1.066	1.11424	1.076	1.07873	1.038	1.10373	1.022	1.06442	1.027	1.08623	0.998	1.05483	1.049	PASS	1.031	1.038	249.05
seq.16551.14	16551-14	SL019098	Signal transducer and activator of transcription 5B	STA5B	P51692	6777	STAT5B	Human	RFU	Protein	6.78145	2.8571	0.0295911	22	2.7996	0.0646451	2.79692	2.66285	4.03945	0	0	0.00716332	0.838098	FALSE	FALSE	0.105009	0.102548	0.109014	prot.2829	0.146093253367386	STAT5B_44289	0.132705712962623	20	833.2	833.2	0.850725	0.803162	0.888368	1.023	0.948435	1.029	0.889506	1.03	0.91752	1.073	0.876407	1.036	0.852815	0.992	0.833951	1.004	0.783451	1.004	0.856321	1.02	0.883844	1.054	0.847351	0.998	0.857731	1.019	0.824869	1	0.806817	1.007	0.848041	1.067	0.806661	1.058	0.836798	1.009	0.732355	1.041	0.833784	0.992	PASS	1.052	1.051	707.65
seq.16558.2	16558-2	SL008560	Myocilin	MYOC	Q99972	4653	MYOC	Human	RFU	Protein	8.77681	3.55694	0.0379317	22	3.45242	0.133301	3.45469	2.80462	3.91013	0	0	0.00286533	0.877455	TRUE	FALSE	0.663091	0.657546	0.665707	prot.5164	0.762961500135489	MYOC_45194	0.611667681611288	0.5	2857.2	2857.2	1.4737	1.31753	1.22837	0.974	1.20374	1.019	1.26224	1.053	1.23113	1.025	1.33315	0.925	1.39043	1.008	1.27713	1.039	1.38464	0.949	1.19229	0.991	1.23389	0.936	1.51207	1	1.32708	0.964	1.49929	0.958	1.40693	1.044	1.33852	0.981	1.5026	0.969	1.3142	0.974	1.42128	0.933	1.51954	0.997	PASS	0.999	0.973	2570.5
seq.16561.9	16561-9	SL005720	Alpha-1B-glycoprotein	Alpha-1B-glycoprotein	P04217	1	A1BG	Human	RFU	Protein	8.31984	3.21936	0.037583	22	3.21539	0.0734326	3.22128	2.90097	3.43546	0	0	0.002149	0.991312	TRUE	TRUE	0.422302	0.414391	0.43208	prot.1763	0.26981176635558	A1BG_45433	0.439721994190693	0.005	1680.8	1680.8	1.30842	1.44411	1.46859	1.073	0.918821	1.004	1.11503	1.013	1.19096	0.929	1.02077	0.955	1.16166	1.002	1.13775	1.105	1.26063	1.159	1.39416	0.89	1.29014	1.044	1.46296	1.071	1.30883	1.077	1.34003	1.073	1.30073	1.133	1.34153	1.093	1.53652	1.062	1.52564	1.106	1.08048	1.079	1.19672	1.025	PASS	1.032	1.022	1675.95
seq.16583.8	16583-8	SL020189	Bis(5'-nucleosyl)-tetraphosphatase [asymmetrical]	AP4A	P50583	318	NUDT2	Human	RFU	Protein	11.1768	3.40939	0.0506915	22	3.59069	0.159194	3.59558	2.8284	4.59455	0	0	0.00931232	0.980668	TRUE	FALSE	0.668671	0.664141	0.672785	prot.2791	0.778318574560569	NUDT2_44050	0.205993834589021	20	2033.2	2033.2	1.32095	1.31276	1.18589	0.89	1.26624	0.965	1.17826	0.973	1.24683	0.893	1.41352	0.942	1.28986	0.884	1.19228	0.932	1.27075	0.918	1.19158	0.951	1.07799	0.89	1.3805	1.013	1.23135	0.941	1.31293	0.925	1.30652	1.018	1.26837	0.932	1.32612	0.87	1.23734	0.902	1.28488	0.905	1.35007	0.951	PASS	0.881	0.98	1427.15
seq.16585.16	16585-16	SL017452	N-acetyllactosaminide beta-1,3-N-acetylglucosaminyltransferase 4	B3GN4	Q9C0J1	79369	B3GNT4	Human	RFU	Protein	21.101	2.35083	0.0925211	22	2.4176	0.14076	2.40449	2.17667	4.73003	0	0	0.0186246	0.997263	FALSE	FALSE	0.115557	0.107801	0.123368					20	303.4	303.4	1.07933	1.07398	0.880441	1.014	1.02569	0.869	0.985705	1.085	0.944583	1.176	1.13125	0.961	1.10609	1.036	1.17642	0.992	1.02052	0.865	0.949906	0.861	1.01438	0.967	0.969019	1.027	0.93096	0.925	1.14491	1.077	1.11054	0.937	0.908655	0.904	0.918003	0.983	1.14664	1.012	1.14447	0.97	0.933251	0.959	PASS	0.972	0.974	270.2
seq.16587.1	16587-1	SL005871	Beta-casein	Beta-casein	P05814	1447	CSN2	Human	RFU	Protein	43.002	2.05807	0.199629	22	2.09126	0.209311	2.09377	1.44871	3.90694	0	14.1962	0.00429799	0.990969	FALSE	FALSE	0.0529715	0.0487245	0.0557666	prot.7881	0.0212604431818344			20	138.7	138.7	1.10871	0.703704	0.570547	1.261	1.00362	1.198	0.93843	1.472	0.705135	1.922	1.29264	0.892	1.22743	1.278	1.53599	1.127	0.980212	0.747	0.869048	0.767	0.9679	1.111	0.935897	0.97	0.735029	0.829	1.64142	1.067	1.18143	0.899	0.748112	0.737	0.814445	0.992	1.63176	1.156	2.04271	0.842	0.894262	0.78	FLAG	0.904	1.095	105.25
seq.16588.10	16588-10	SL004629	78 kDa glucose-regulated protein	BiP	P11021	3309	HSPA5	Human	RFU	Protein	46.6512	3.93196	0.207884	22	3.993	0.151448	4.00652	3.02661	4.50003	0	0	0.00286533	0.996438	FALSE	FALSE	0.113359	0.110884	0.116687	prot.2002	-0.154602206458128			20	11043.3	11043.3	1.17347	1.0401	0.900524	1.029	0.917957	0.869	1.13363	1.095	1.04514	1.587	1.29522	0.92	1.33381	1.033	1.25716	1.087	1.13227	0.731	0.990217	0.897	1.02727	0.947	0.869818	1.041	0.946371	0.957	1.65947	1.073	1.13067	1.006	0.939024	0.724	1.20465	0.976	1.55988	0.95	1.65661	0.782	0.916936	0.852	FLAG	1.16	0.92	9438.35
seq.16591.71	16591-71	SL012820	Acidic mammalian chitinase	CHIA	Q9BZP6	27159	CHIA	Human	RFU	Protein	3.72039	2.74286	0.0163074	22	2.73676	0.0897678	2.72542	2.63929	5.09919	0	0	0.0393983	0.954763	FALSE	FALSE	0.0789321	0.0734194	0.0815015					20	673.4	673.4	0.882453	0.889329	0.953554	1.016	0.932816	0.991	0.942345	1.01	0.950325	1.014	0.889447	1.033	0.895479	0.966	0.861125	1.029	0.881875	1.041	0.918941	1.018	0.962688	1.024	0.881183	1.016	0.878653	1.06	0.870926	1.014	0.833313	1.009	0.904378	1.02	0.878768	1.04	0.929854	0.992	0.83673	1.054	0.897867	1.022	PASS	0.996	1.04	573.4
seq.16593.3	16593-3	SL003820	FAS-associated death domain protein	FADD	Q13158	8772	FADD	Human	RFU	Protein	6.68504	3.39435	0.0290409	22	3.38066	0.0658276	3.38014	3.20377	4.01886	0	0	0.00644699	0.996183	FALSE	FALSE	0.210996	0.208381	0.217219	prot.3382	-0.0422062687092734	FADD_44645	0.029163486282178	0.5	2866.4	2866.4	1.18525	1.08027	1.19828	0.952	1.08178	1.044	1.16497	0.963	1.18642	0.955	1.12589	0.978	1.1054	1.014	1.03664	1.022	1.09954	0.991	1.20752	0.981	1.14441	0.986	1.15043	0.987	1.12219	0.975	1.21643	1.017	1.12997	0.988	1.20894	0.935	1.22858	1.006	1.20174	0.941	1.0558	0.99	1.15339	0.978	PASS	0.984	1.081	2723.85
seq.16594.44	16594-44	SL018037	Fas apoptotic inhibitory molecule 1	FAIM1	Q9NVQ4	55179	FAIM	Human	RFU	Protein	8.39395	2.66505	0.0367907	22	2.61414	0.126084	2.59594	2.42078	4.88261	0	0	0.025788	0.765206	TRUE	TRUE	0.300447	0.294802	0.303765					20	946.2	946.2	1.14193	1.08484	1.11331	0.864	1.10848	0.936	1.08348	0.917	1.05262	0.903	1.04703	0.935	1.1137	0.939	1.02814	0.99	1.11122	0.901	1.05721	0.914	1.05579	0.901	1.1137	1.017	1.11686	1.012	1.11765	0.946	0.993803	0.922	1.17307	0.915	1.10036	0.951	1.10036	0.885	1.05028	0.919	1.16757	0.914	PASS	0.919	0.986	711.45
seq.16596.25	16596-25	SL012999	Glutaredoxin-3	GLRX3	O76003	10539	GLRX3	Human	RFU	Protein	23.1296	3.7098	0.0932526	22	3.91095	0.156838	3.9127	3.3118	4.58172	0	0	0.00143266	0.979655	FALSE	FALSE	0.561886	0.549422	0.565472	prot.1469	0.504203150477483			20	6778.5	6778.5	1.23331	1.23396	1.20176	0.925	1.16461	0.982	1.13177	0.908	1.13234	0.937	1.1999	0.965	1.15548	0.945	1.13541	0.984	1.25217	0.99	1.09989	0.977	1.09433	0.932	1.234	1.036	1.22464	1.083	1.2614	0.993	1.19168	1.001	1.22895	0.929	1.34148	0.957	1.15528	0.95	1.16211	0.933	1.35243	0.993	PASS	0.952	1.06	3440.55
seq.16597.11	16597-11	SL013189	Glutaredoxin-related protein 5, mitochondrial	GLRX5	Q86SX6	51218	GLRX5	Human	RFU	Protein	2.78023	2.3699	0.0120942	22	2.4648	0.154449	2.41946	2.31175	3.65735	0	0	0.0623209	0.993265	FALSE	FALSE	0.0403716	0.0375431	0.0521666	prot.4217	-0.0391330567515954	GLRX5_44686	-0.0105994752364342	20	322.5	322.5	0.99537	1.05634	1.09619	0.989	1.00499	1.022	1.06401	0.973	1.02316	1.016	1.00781	1.023	0.985937	1.066	0.963262	1.032	0.969925	1.066	1.07968	1.055	1.02348	1.015	1.01129	0.987	1.00561	1.062	0.993225	1.048	0.985937	1.077	1.00436	1.032	1.01639	1.06	1.03565	1.029	0.940782	1.093	0.962399	1.014	PASS	1.039	1.116	315
seq.16599.38	16599-38	SL018803	GPN-loop GTPase 1	GPN1	Q9HCN4	11321	GPN1	Human	RFU	Protein	12.8211	3.16869	0.0573864	22	2.6825	0.178251	2.65128	2.42078	5.09084	0	0	0.0265043	0.982738	FALSE	FALSE	0.212593	0.206342	0.216832	prot.6846	0.24950129136205			20	542.5	542.5	1.03669	1.01516	0.993772	1.035	1.01782	1.086	0.994136	1.05	0.956284	1.019	1.0232	1.017	1.01859	1.095	0.973618	1.08	1.0163	1.059	1.00314	1.093	0.993408	1.061	1.0473	1.071	0.995961	1.033	1.01974	1.064	1.01326	1.122	0.991773	1.073	1.00968	1.116	1.04187	1.055	1.00426	1.072	1.03294	1.037	PASS	1.097	1.119	390.85
seq.16605.2	16605-2	SL017275	Complement C1q and tumor necrosis factor-related protein 9A	C1T9A	P0C862	338872	C1QTNF9	Human	RFU	Protein	3.59749	2.58425	0.0157849	22	2.57508	0.111193	2.5557	2.4504	4.37938	0	0	0.0379656	0.527511	TRUE	FALSE	0.154232	0.149259	0.16167	prot.1964		C1QTNF9_44486	0.1817037866743	20	411.1	411.1	0.970262	1.00049	0.968662	0.952	0.972327	0.958	0.974402	0.988	0.976717	0.959	0.961413	0.954	0.972327	0.96	0.972557	0.987	1.00146	0.97	1	0.972	0.983022	0.966	0.973709	1.002	0.979976	1.007	0.974402	0.966	0.971868	0.958	0.985615	0.962	0.985379	0.942	0.964344	0.968	0.980677	0.948	1.01531	0.981	PASS	0.952	0.918	344
seq.16606.85	16606-85	SL003659	Aldose reductase	Aldose reductase	P15121	231	AKR1B1	Human	RFU	Protein	9.46208	3.75016	0.0394126	22	3.72124	0.0893409	3.71649	3.38879	4.39464	0	0	0.00787966	0.970206	TRUE	TRUE	0.415775	0.412767	0.419037	prot.2113	0.356022340403238	AKR1B1_42103	0.249684836016013	20	6662.4	6662.4	1.12311	1.04913	1.13953	0.941	1.06214	1.032	1.11576	1.017	1.09872	1.034	1.0952	1.048	1.08163	0.98	1.05306	1.029	1.12245	1.022	1.10433	1.003	1.10381	0.985	1.07489	1.055	1.09685	1.024	1.15755	1.076	1.05354	1.062	1.16203	0.956	1.16635	1.005	1.20334	0.976	1.02057	0.967	1.138	1.011	PASS	1.072	1.01	5369
seq.16607.78	16607-78	SL005572	Gelsolin	Gelsolin	P06396	2934	GSN	Human	RFU	Protein	8.51957	5.11959	0.0355758	22	5.09856	0.057949	5.09886	4.3509	5.27361	0	0	0.00358166	0.99657	FALSE	FALSE	0.452835	0.450251	0.45686	prot.1827	0.289916273100226	GSN_45367	0.461176834962123	0.005	123100	123100	1.39019	1.33023	1.29599	1.054	1.18136	0.935	1.40983	1.023	1.28127	1.091	1.37178	1.037	1.2031	0.826	1.39629	0.946	1.52358	0.971	1.25712	1.081	1.25658	0.998	1.36959	1.004	1.40754	1.032	1.50233	0.931	1.43489	0.987	1.4372	0.995	1.56877	0.856	1.55917	0.93	1.20494	0.992	1.51834	0.929	PASS	1.085	1.068	129117
seq.16609.106	16609-106	SL012592	Kin of IRRE-like protein 2	KIRR2	Q6UWL6	84063	KIRREL2	Human	RFU	Protein	7.5883	2.49176	0.0327211	22	2.57661	0.140538	2.55823	2.26293	4.8175	0	0	0.0164756	0.996637	FALSE	FALSE	0.414295	0.407949	0.419215			KIRREL2_42675	0.551716288919125	20	396.9	396.9	1.1944	1.19982	1.14282	0.94	1.10189	0.962	1.12214	0.953	1.12182	0.969	1.15883	0.995	1.15816	0.964	1.11866	1.009	1.176	0.974	1.11021	0.987	1.04037	0.955	1.18266	1.027	1.15479	1.027	1.19982	0.994	1.19082	1.031	1.15579	0.945	1.21711	0.97	1.16155	0.996	1.16223	0.997	1.24342	0.981	PASS	0.947	0.998	296.75
seq.16610.13	16610-13	SL007503	Low-density lipoprotein receptor-related protein 10	LRP10	Q7Z4F1	26020	LRP10	Human	RFU	Protein	7.48085	3.58063	0.0316237	22	3.61559	0.072073	3.61007	3.00758	4.30852	0	0	0.0114613	0.8354	FALSE	FALSE	0.210337	0.208245	0.213345	prot.7112	-0.0619744595487016			20	4514.5	4514.5	1.09636	1.13721	1.13401	0.966	1.06156	0.974	1.11961	1.014	1.01868	1.053	1.16618	0.991	1.10837	0.973	1.06249	0.988	1.1347	1.003	1.09682	0.987	1.06923	0.937	1.1635	1.031	1.07583	1.057	1.12947	1.004	1.0854	1.062	1.10981	1.005	1.15131	0.991	1.23539	0.967	1.13578	0.958	1.13287	0.991	PASS	0.967	1.032	3941.3
seq.16612.28	16612-28	SL020764	Syndecan-3	SDC3	O75056	9672	SDC3	Human	RFU	Protein	18.0905	3.09724	0.0808128	22	3.03333	0.114453	3.02698	2.734	3.80055	0	0	0.00429799	0.991788	FALSE	FALSE	0.0475506	0.0420329	0.0509451			SDC3_40588	-0.0567283226755756	0.5	1177.8	1177.8	0.848131	0.970901	1.10873	1.103	0.78	0.941	0.951373	1.013	0.924998	1.125	0.86065	0.954	0.883505	1.032	0.876927	1.072	0.851258	1.024	1.07444	0.998	1.13962	0.978	1.02587	0.934	0.751579	0.919	0.817406	0.977	0.952604	0.977	0.834905	1.097	0.921236	0.978	1.13435	1.035	0.936099	1.048	0.811492	1.047	PASS	1.058	1.111	1095.45
seq.16613.3	16613-3	SL008898	Cadherin-17	CAD17	Q12864	1015	CDH17	Human	RFU	Protein	8.02228	3.46268	0.0330793	22	3.77359	0.241991	3.74415	3.16409	4.64955	0	0	0	0.930024	FALSE	FALSE	0.7288	0.721695	0.735268			CDH17_44525	0.947552990558868	0.5	7543.9	7543.9	1.49157	1.2655	1.19328	0.968	1.12648	1.04	1.22414	1.002	1.13618	1.028	1.21187	0.993	1.29143	1.021	1.26844	1.015	1.3627	1.001	1.1852	1.007	1.15681	0.973	1.4351	1.05	1.36601	0.999	1.45922	0.998	1.41081	1.017	1.38227	0.991	1.44246	0.99	1.27319	0.976	1.29358	0.983	1.46084	1.052	PASS	1.007	1.003	7251.45
seq.16614.27	16614-27	SL017248	R-spondin-1	RSPO1	Q2MKA7	284654	RSPO1	Human	RFU	Protein	7.92103	3.1402	0.0347136	22	3.25415	0.123068	3.24264	3.00621	5.09563	0	0	0.00787966	0.866384	TRUE	TRUE	0.501896	0.498653	0.50442			RSPO1_44194	0.585197731729209	20	2094.7	2094.7	1.10889	1.13448	1.1868	0.893	1.14109	0.995	1.08658	0.924	1.09372	0.989	1.15608	1.038	1.09837	0.937	1.00945	0.977	1.09785	0.998	1.12794	1.015	1.03035	0.985	1.12172	1.044	1.08047	1.054	1.08641	1.032	1.08192	1.041	1.17581	0.981	1.15934	0.94	1.08287	0.972	1.09733	1.049	1.16664	1.067	PASS	0.935	1.145	1901.9
seq.16616.137	16616-137	SL007119	Beta-enolase	ENOB	P13929	2027	ENO3	Human	RFU	Protein	20.0015	3.21118	0.0940611	22	3.11426	0.235891	3.08365	2.60433	4.73179	0	0	0.00859599	0.994767	TRUE	FALSE	0.595516	0.592725	0.607523	prot.2086	0.760898376270182	ENO3_43675	0.547420394451101	20	3252.4	3252.4	1.16619	1.05752	1.03104	0.898	1.03751	0.966	1.00321	0.951	1.09435	0.971	1.1233	1.003	1.0268	0.963	0.994526	0.974	1.13979	0.918	0.98242	0.949	0.965448	0.929	1.092	0.982	1.07895	1.102	1.13868	0.975	1.07556	0.944	1.06622	0.924	1.16657	0.874	1.09247	0.937	1.08914	0.9	1.25353	0.941	PASS	0.878	0.97	3133
seq.16617.14	16617-14	SL003718	Caspase-14	Caspase-14	P31944	23581	CASP14	Human	RFU	Protein	29.0292	2.72169	0.0959706	22	2.70684	0.157206	2.67624	2.29181	4.70323	0	68.9631	0.0479943	0.952732	FALSE	FALSE	0.176346	0.169408	0.185301	prot.2478	-0.00405482466029007			0.5	511.2	511.2	1.26222	1.2945	1.08076	1.014	1.20623	1.006	1.48131	1.185	1.37051	1.046	1.20708	1.105	1.26472	1.196	1.32883	1.052	1.20452	1.02	1.33577	0.947	1.27704	1.092	1.41567	0.956	1.35489	1.04	1.42079	0.944	1.3001	1.026	1.27672	0.849	1.35024	1.072	1.60805	1.084	1.45683	0.98	1.2666	0.965	PASS	1.062	0.801	528.8
seq.16618.7	16618-7	SL007370	Early activation antigen CD69	CD69	Q07108	969	CD69	Human	RFU	Protein	15.2268	2.21533	0.0739912	22	2.27945	0.163512	2.25888	1.83948	3.4264	0	0	0.012894	0.996365	FALSE	FALSE	0.311079	0.306398	0.316259	prot.3275	0.407405636801616	CD69_44517	0.484615909135571	20	218.2	218.2	0.852677	0.823396	0.885911	0.961	0.854346	1.015	0.815701	0.933	0.833779	0.927	0.832189	1.023	0.80755	0.989	0.769394	0.939	0.776236	1.036	0.824953	1.022	0.818148	0.987	0.829027	1.019	0.903894	1.053	0.835055	0.985	0.866905	0.983	0.842146	0.941	0.829027	0.9	0.813572	0.97	0.820609	1.01	0.920287	0.961	PASS	0.975	0.996	106.65
seq.16620.26	16620-26	SL007021	Lymphocyte antigen 75	LY75	O60449	4065	LY75	Human	RFU	Protein	9.45344	3.57248	0.0394067	22	3.64692	0.136483	3.64018	3.15149	4.35901	0	0	0.000716332	0.993363	TRUE	TRUE	0.519364	0.510016	0.526315	prot.1307	0.220001455506975	LY75_43945	0.676724651798532	20	5666.5	5666.5	0.926595	0.927657	1.00097	0.943	1.07577	1.008	0.954696	0.922	0.999506	0.968	1.02392	1.014	0.929666	0.958	0.897635	1.07	0.941217	0.993	0.885612	1.009	0.918351	0.999	0.903705	1.103	0.946531	1.107	0.986748	0.997	0.887359	1.003	0.94886	0.978	1.00584	0.978	0.937929	0.992	0.856679	0.972	1.16607	1.03	PASS	1.053	1.066	5514.95
seq.16621.77	16621-77	SL012584	NAD(P)H-hydrate epimerase	AIBP	Q8NCW5	128240	NAXE	Human	RFU	Protein	7.94422	3.72683	0.0318934	22	3.69353	0.0799143	3.69379	3.32185	4.46478	0	0	0.00501433	0.993743	TRUE	TRUE	0.487495	0.482447	0.49031	prot.4503	0.450288828601278			0.5	4555.7	4555.7	1.25398	1.16639	1.15739	0.941	1.10033	0.971	1.18731	1	1.08337	0.991	1.13796	0.994	1.15407	0.992	1.11055	1.015	1.18459	0.967	1.18308	0.965	1.11419	0.953	1.25949	1.022	1.17919	1.019	1.23144	1.009	1.20905	1.033	1.2612	0.972	1.25852	0.969	1.18112	0.965	1.15124	1.005	1.32183	1.049	PASS	0.971	0.984	3554.8
seq.16746.12	16746-12	SL003950	Activin B	Activin B	P09529	3625	INHBB	Human	RFU	Protein	5.81758	2.95276	0.0251236	22	2.96776	0.132907	2.94458	2.83378	5.09638	0	0	0.0458453	0.967794	FALSE	FALSE	0.0905545	0.0890746	0.0936372	prot.1942	0.0750552689861343	INHBB_44721	0.106535501539177	20	983.8	983.8	0.90723	0.948607	0.905393	1.083	0.964983	1.001	0.93722	1.049	0.940266	1.064	0.935527	1.044	0.940805	1.076	0.949797	1.055	0.904893	1.024	0.936417	1.034	0.955238	1.05	0.923843	0.996	0.939817	1.052	0.897628	1.045	0.94879	1.012	0.884235	1.045	0.86709	1.023	0.912024	1.097	0.918924	1.097	0.903232	1.028	PASS	1.042	1.038	1130.2
seq.16748.1	16748-1	SL003995	Bone morphogenetic protein 3	BMP-3	P12645	651	BMP3	Human	RFU	Protein	14.5086	3.16016	0.0640367	22	3.10764	0.0917654	3.09823	2.91084	3.90697	0	0	0.0143266	0.995096	FALSE	FALSE	0.0902077	0.0850162	0.0938482	prot.6519	0.00422828131895935			20	1624.2	1624.2	0.924838	1.01058	0.956537	1.044	0.972691	0.93	1.03492	0.999	1.05901	1.04	0.973449	0.963	0.982993	0.961	1.0334	0.965	0.886959	0.933	0.912216	0.97	1.03163	1.028	0.985678	0.893	0.960383	0.902	0.875863	0.987	1.03591	0.919	0.919653	1.011	0.882334	0.961	0.916747	1.046	0.906868	1.107	0.929229	0.936	PASS	0.983	1.024	1184.75
seq.16749.79	16749-79	SL005151	Growth/differentiation factor 10	BMP-3b	P55107	2662	GDF10	Human	RFU	Protein	6.8678	2.99646	0.0297577	22	2.9602	0.0584518	2.95376	2.84105	3.72277	0	0	0.0200573	0.399086	FALSE	FALSE	0.0181727	0.0161215	0.0208093	prot.2919	-0.0657139148089444			20	1021.7	1021.7	0.977703	0.939926	0.9498	0.983	0.859366	1.058	0.91501	1.035	0.947598	0.989	0.895914	0.996	0.883289	1.023	1.06705	0.991	0.936051	1.062	0.939235	0.984	0.975091	1.062	0.941572	0.948	0.993099	0.947	0.884895	1	0.981554	0.967	0.962778	0.991	0.862558	1.01	0.843126	1.024	0.925537	1.074	0.919788	0.996	PASS	1.002	1.021	908.15
seq.16751.15	16751-15	SL002689	Natriuretic peptides B	BNP	P16860	4879	NPPB	Human	RFU	Protein	5.51065	2.43944	0.0233908	22	2.48684	0.109375	2.46285	2.3638	3.60013	0	0	0.0494269	0.938115	FALSE	FALSE	0.237292	0.230051	0.243345	prot.7710	0.122593636000286	NPPB_42846	0.422025350886217	20	347.7	347.7	1.11442	1.08792	1.03915	1.027	1.02415	1.031	1.03359	1.011	1.06624	0.976	1.07116	1.025	1.04446	1.048	1.10556	1.006	1.07216	1.044	1.03236	0.998	1.01429	1.021	1.04164	1.03	1.11086	1.022	1.06233	1.028	1.10662	1.036	1.09134	0.995	1.08015	1.013	0.997132	0.988	1.08758	0.989	1.10838	0.989	PASS	1.037	0.979	287.3
seq.16753.46	16753-46	SL007942	Collagen alpha-2(VI) chain	CO6A2	P12110	1292	COL6A2	Human	RFU	Protein	3.77619	2.80625	0.0163649	22	2.81095	0.0811604	2.80229	2.66941	4.23466	0	0	0.02149	0.991653	FALSE	FALSE	0.123498	0.121563	0.12556	prot.2041	0.109835482504471			20	794.9	794.9	1.03746	0.975218	0.985373	0.983	0.986351	0.976	0.966914	0.99	0.986473	0.935	1.00493	0.954	0.993501	0.977	1.00139	0.984	1.03287	0.981	0.982085	0.998	0.977496	0.965	1.00506	0.974	1.01976	0.967	0.972236	0.985	0.998493	0.991	1.0029	0.985	0.986718	0.99	0.936168	0.986	1.01832	0.975	1.02396	0.984	PASS	0.972	0.97	618.85
seq.16754.40	16754-40	SL019118	Peripheral plasma membrane protein CASK	CSKP	O14936	8573	CASK	Human	RFU	Protein	7.19847	2.84792	0.0309653	22	2.91252	0.132082	2.88087	2.65792	4.24341	0	0	0.0458453	0.958296	FALSE	FALSE	0.058303	0.0539526	0.0674537	prot.7394	-0.0341473138290547			20	929.8	929.8	0.916149	0.954718	0.912105	1.082	0.935883	0.983	0.951105	1.06	0.893609	1.089	0.973511	0.986	0.965224	1.067	0.994758	1.032	0.940903	0.967	0.927666	0.988	1.03231	1.015	0.922878	0.999	0.911479	0.923	0.968441	1.012	0.952664	1.007	0.914617	0.998	0.883756	1.02	0.991258	1	0.980078	1.013	0.936166	0.983	PASS	1.01	0.993	850.75
seq.16755.195	16755-195	SL004675	Growth/differentiation factor 3	GDF-3	Q9NR23	9573	GDF3	Human	RFU	Protein	9.44028	3.12191	0.0414366	22	3.08901	0.0593698	3.08239	2.96038	3.6269	0	0	0.0121777	0.991962	FALSE	FALSE	0.127983	0.12406	0.130717					20	1373.1	1373.1	0.954204	1.00748	0.983878	1.068	0.925332	1.041	0.998255	1.003	1.08803	1.023	0.992196	0.994	0.932496	0.998	1.04204	1.001	0.922348	1.06	0.94164	1.017	0.976184	1.07	0.973278	0.963	1.01396	0.934	0.897862	1.01	1.05631	0.979	0.967994	1.02	0.925332	1.025	0.850796	1.053	0.874475	1.126	0.982611	1.036	PASS	1.079	1.084	1250.7
seq.16756.30	16756-30	SL007504	Growth/differentiation factor 7	GDF7	Q7Z4P5	151449	GDF7	Human	RFU	Protein	4.22668	2.59777	0.0182635	22	2.62018	0.100532	2.60086	2.35468	3.99208	0	0.0695894	0.0465616	0.991783	FALSE	FALSE	0.0407964	0.0370617	0.041395					20	453.3	453.3	0.97905	1.00845	1.05394	1.008	0.956733	1.013	0.986292	0.959	0.989522	0.944	0.982232	0.983	0.945163	1.022	1.00421	0.956	0.953513	1.03	0.978838	1.02	0.960992	1.052	0.963238	1.009	1.00711	1.024	0.932141	0.999	0.998458	1.026	0.996483	1.005	0.991904	1.007	0.865407	1.034	0.961196	1.015	1.04785	1.033	PASS	0.979	1.016	406.1
seq.16758.96	16758-96	SL013046	Hepatoma-derived growth factor	HDGF	P51858	3068	HDGF	Human	RFU	Protein	44.0826	3.38767	0.112431	22	3.43141	0.111748	3.41714	3.17316	4.1628	0	0	0.0114613	0.990709	FALSE	FALSE	0.608954	0.602504	0.615295	prot.2837	0.754444213522628	HDGF_43796	0.4270561479545	20	2821.8	2821.8	1.20133	1.11772	1.07077	0.964	1.19355	1.019	1.10741	1.036	1.08506	1.002	1.18523	1	1.15218	0.954	1.1249	1.007	1.20946	0.977	1.09584	0.964	1.0704	0.917	1.18072	1.028	1.14081	0.994	1.1784	0.995	1.14498	1.021	1.17155	0.963	1.18334	0.972	1.1467	0.964	1.19154	0.987	1.26464	1.016	PASS	0.991	0.967	2465.95
seq.16760.2	16760-2	SL005186	Interleukin-26	IL-26	Q9NPH9	55801	IL26	Human	RFU	Protein	15.6047	2.97824	0.0709268	22	3.12571	0.142319	3.11558	2.78319	3.64506	0	0	0	0.760411	FALSE	FALSE	0.209398	0.204868	0.225243					0.5	1553.1	1553.1	1.06801	1.00453	0.965138	1.066	1.02292	0.908	1.02916	1.046	0.921557	1.182	1.12576	0.954	1.14224	1.14	1.03796	0.999	1.05956	0.892	0.924244	0.946	0.959237	0.987	0.950722	0.99	0.893562	0.87	1.11742	1.025	0.973914	0.991	0.972937	0.897	0.975994	1.023	1.18884	0.978	1.08381	0.895	0.899566	0.919	PASS	1.086	1.083	1464.55
seq.16763.11	16763-11	SL017261	Leukocyte cell-derived chemotaxin-2	LECT2	O14960	3950	LECT2	Human	RFU	Protein	8.03545	3.68406	0.0335983	22	3.80903	0.128361	3.81634	2.41363	4.14621	0	0	0.00501433	0.982838	TRUE	FALSE	0.62019	0.604959	0.624279	prot.1132	0.744256729885782	LECT2_44744	0.655269977927302	0.5	6126	6126	1.18413	1.18251	1.33429	0.959	1.22061	0.977	1.31853	0.987	1.16309	1.051	1.24391	1.019	1.24776	0.988	1.07835	1.036	1.13917	0.963	1.28533	0.965	1.2317	0.941	1.27806	0.971	1.09602	0.956	1.16804	0.942	1.17197	1.012	1.16393	0.995	1.19578	1.011	1.31369	0.989	1.09469	0.959	1.21084	0.971	PASS	0.997	1.043	4670.75
seq.16765.52	16765-52	SL004294	Platelet basic protein	PBP	P02775	5473	PPBP	Human	RFU	Protein	7.92012	3.85985	0.0336695	22	3.84999	0.108895	3.85695	3.33684	4.97908	0	0	0.00644699	0.790574	FALSE	FALSE	0.626942	0.620646	0.635358	prot.1734	0.619251220796727	PPBP_45483	0.758027783790847	0.5	8249.5	8249.5	1.18582	1.11694	1.22877	1.016	1.11471	1.036	1.16014	1.003	1.11764	0.976	1.12293	1.014	1.12316	1	1.09971	0.995	1.18191	1.066	1.16434	1.027	1.11191	0.96	1.22197	0.965	1.1996	1.011	1.22104	0.99	1.15586	1.028	1.19092	0.943	1.29066	0.963	1.16315	1.005	1.14616	0.989	1.21776	0.984	PASS	0.971	1.006	6570.2
seq.16768.3	16768-3	SL006467	Junction plakoglobin	PLAK	P14923	3728	JUP	Human	RFU	Protein	8.53099	2.67303	0.0372305	22	2.79911	0.227025	2.73119	2.56855	4.62071	0	0	0.0773639	0.986201	FALSE	FALSE	0.104009	0.100377	0.111653	prot.2108	-0.0403273409089286			20	905.8	905.8	1.00756	1.00723	1.11841	1.033	1.13466	1.06	1.07145	0.97	1.08923	0.987	1.04608	1.025	1.04415	0.949	0.947093	1.045	1.02838	1.072	1.0562	1.075	1.04826	1.051	1.0257	1.033	1.06452	1.151	1.02932	1.107	0.975552	1.057	1.07808	1.052	1.06315	1.027	1.0768	0.996	0.941091	1.088	1.09754	1.019	PASS	1.056	1.145	1264.4
seq.16769.20	16769-20	SL007310	Ras-related C3 botulinum toxin substrate 3	RAC3	P60763	5881	RAC3	Human	RFU	Protein	8.53016	2.87954	0.0389301	22	2.90926	0.101034	2.89878	2.65849	4.5997	0	0	0.00859599	0.993573	FALSE	FALSE	0.32038	0.306592	0.325982	prot.6568	0.478415055864956	RAC3_42981	-0.00327770337608407	20	658.2	658.2	0.916841	0.945011	0.910499	1.018	0.901397	0.931	0.91404	0.996	0.935874	0.977	0.973669	0.957	0.914802	1.007	0.970224	0.922	0.941766	0.962	0.92652	0.98	0.916841	0.95	0.941766	0.951	0.901891	0.952	0.897097	0.951	0.951569	1.003	0.90987	0.952	0.875732	0.961	0.855472	1.016	0.995613	0.958	0.921849	0.932	PASS	0.909	0.989	519.4
seq.16770.3	16770-3	SL012438	Lithostathine-1-beta	REG1B	P48304	5968	REG1B	Human	RFU	Protein	9.76563	4.28973	0.0399481	22	4.35779	0.15535	4.3407	3.95634	5.26193	0	0	0.002149	0.994365	FALSE	FALSE	0.709031	0.703179	0.714022	prot.7652	0.14288284554471	REG1B_45244	0.867679511845148	0.5	26309.7	26309.7	1.29083	1.18016	1.14185	1.021	1.09067	0.989	1.16857	1.104	1.07058	1.083	1.23408	1.059	1.13178	0.977	1.20375	0.988	1.32674	1.058	1.1359	1.019	1.12131	0.946	1.29178	1.038	1.26629	1	1.29777	1.04	1.30496	1.023	1.23934	0.996	1.3812	0.951	1.22075	0.995	1.20313	0.957	1.391	1.007	PASS	1.018	0.987	28122.2
seq.16773.29	16773-29	SL012672	Signal peptide, CUB and EGF-like domain-containing protein 3	SCUB3	Q8IX30	222663	SCUBE3	Human	RFU	Protein	5.76073	2.43143	0.0249723	22	2.36869	0.12601	2.34811	2.18298	4.63503	0	0	0.0272206	1	TRUE	FALSE	0.130729	0.126962	0.145014	prot.4341	0.0237289452601021	SCUBE3_41770	0.022400182951248	20	258.2	258.2	1.10201	1.02746	1.10389	0.945	1.08351	1.065	1.05863	0.971	1.09872	0.923	1.12702	0.967	1.04492	0.996	1.05733	0.937	1.07673	1.007	1.03363	0.995	1.03074	0.966	1.05431	1.041	1.06211	0.974	1.09037	1.035	1.09686	1.056	1.08762	0.912	1.09732	0.975	1.04619	0.976	1.10531	1.006	1.12407	0.987	PASS	0.92	0.974	219.8
seq.16780.6	16780-6	SL000451	Internal Use Only: Heat shock 70 kDa protein 1A	HSP 70	P0DMV8			Human	RFU	Protein	7.60711	3.89	0.0323728	22	3.84181	0.124946	3.82404	3.58986	5.07119	0	0	0.0286533	0.991114	FALSE	FALSE	0.280296	0.277405	0.28488			HSPA1A_44705	0.104547333138431	20	7791.4	7791.4	1.13308	1.10015	1.03227	1.005	1.04237	0.988	1.10791	1.032	1.07801	1.061	1.11191	0.999	1.13662	0.986	1.11023	0.997	1.16284	0.985	1.07975	0.979	1.12446	0.966	1.13948	1.031	1.16342	1.027	1.18867	1.019	1.07677	1.018	1.13117	0.956	1.19217	0.98	1.2053	0.98	1.11276	0.967	1.13592	0.997	PASS	1.038	1.043	7552.3
seq.16781.2	16781-2	SL012928	Cytosolic endo-beta-N-acetylglucosaminidase	ENASE	Q8NFI3	64772	ENGASE	Human	RFU	Protein	5.27867	2.52816	0.0232362	22	2.57222	0.110977	2.55763	2.276	3.72413	0	0	0.0100287	0.867594	TRUE	TRUE	0.262333	0.256521	0.266051					20	382	382	1.07394	1.08492	1.07273	0.991	1.11273	0.986	1.05525	0.99	1.09456	0.946	1.13219	0.99	1.07063	0.987	1.06853	0.984	1.08554	1	1.09268	0.993	1.05759	0.961	1.10086	1.016	1.05061	1.048	1.10182	0.961	1.09613	1.022	1.07849	0.953	1.08001	0.985	1.0617	1.001	1.18597	0.968	1.13826	0.993	PASS	0.929	0.981	436.5
seq.16785.45	16785-45	SL004530	Defensin-5	HD-5	Q01523	1670	DEFA5	Human	RFU	Protein	6.52837	3.3493	0.0285077	22	3.43751	0.175603	3.4177	2.9608	4.09262	0	0	0	0.951325	FALSE	FALSE	0.703935	0.699185	0.70707	prot.3197	0.83462455482616			0.5	3209.6	3209.6	1.42738	1.23636	1.2346	0.939	1.1542	1.046	1.24994	1.077	1.20075	0.957	1.26104	0.995	1.28523	0.981	1.17676	1.006	1.3044	1.008	1.20286	1.02	1.19851	0.975	1.43838	1.037	1.32508	0.951	1.3061	1.014	1.37515	0.999	1.29112	0.966	1.41692	0.976	1.21806	0.986	1.19936	0.945	1.43844	1.009	PASS	1.037	0.952	2785.05
seq.16792.4	16792-4	SL005216	Sialic acid-binding Ig-like lectin 5	Siglec-5	O15389	8778	SIGLEC5	Human	RFU	Protein	8.56694	4.04058	0.0353927	22	3.63163	0.590558	3.80662	2.00217	4.54677	0	1.46138	0.131805	0	TRUE	FALSE	0.69399	0.691544	0.695777	prot.7237	0.00257055150914688	SIGLEC5_45258	0.907435231011793	0.5	8348.5	8348.5	1.25859	1.04147	1.15112	0.987	1.18179	1.062	1.08084	0.971	1.1882	0.943	1.16751	1.09	1.26771	0.962	1.15967	0.986	1.36489	0.961	1.10085	0.968	1.09078	0.973	1.27306	1.087	1.33063	1.058	1.4439	0.97	1.23856	0.992	1.27091	0.852	1.31414	0.987	1.20252	0.955	1.32461	0.994	1.11198	0.973	PASS	0.927	1.124	7542.75
seq.16802.31	16802-31	SL010530	OCIA domain-containing protein 1	OCAD1	Q9NX40	54940	OCIAD1	Human	RFU	Protein	13.2723	3.11348	0.0579641	22	3.03413	0.0937268	3.02955	2.71475	3.94166	0	0	0.00429799	0.886221	FALSE	FALSE	0.0574245	0.0547622	0.0635473	prot.5765	0.0375674481494727			20	1190.7	1190.7	0.758456	0.806762	0.767451	1.024	0.899117	0.971	0.828025	1.09	0.824984	1.071	0.760977	1.014	0.766315	0.958	0.826818	1.009	0.733009	1.018	0.750662	0.985	0.8519	1.058	0.817452	0.961	0.807638	1.028	0.719109	0.978	0.769683	0.911	0.77248	1.059	0.717462	1.039	0.767253	1.041	0.735499	1.095	0.733596	0.999	PASS	1.046	1.115	1077.9
seq.16803.4	16803-4	SL008657	Calretinin	CALB2	P22676	794	CALB2	Human	RFU	Protein	7.43716	2.46021	0.0329664	22	2.60253	0.219884	2.55206	2.34163	4.57922	0	0	0.0537249	0.991788	FALSE	FALSE	0.103253	0.0975879	0.104694			CALB2_42214	0.116999361950518	20	491.5	491.5	0.972882	0.96752	0.986552	1.046	1.0826	0.959	1.00327	1.046	0.97772	1.07	1.09319	1.005	1.05676	1.02	1.02119	1.009	1.03126	0.931	0.999797	0.936	1.02268	0.938	0.987344	1.007	0.974039	0.984	1.05699	1.009	1.00924	0.973	0.942293	0.971	1.00102	0.93	1.11603	0.993	1.01844	0.944	0.97772	0.999	PASS	1.015	0.958	366.35
seq.16805.5	16805-5	SL011405	cGMP-specific 3',5'-cyclic phosphodiesterase	PDE5A	O76074	8654	PDE5A	Human	RFU	Protein	18.9674	4.6033	0.108336	22	4.5911	0.16538	4.60593	3.38553	5.06884	0	0	0.0143266	0.980731	TRUE	TRUE	0.602625	0.598213	0.607173	prot.1475	0.613617117013332	PDE5A_44838	0.614994359417098	20	27279.1	27279.1	1.17921	1.18761	1.17749	0.932	1.22224	0.893	1.20071	0.946	1.15405	0.984	1.30914	0.939	1.13501	0.921	1.15804	0.916	1.21914	0.92	1.13192	0.955	1.18199	0.881	1.2245	0.942	1.16278	0.997	1.26421	0.893	1.207	0.943	1.18001	0.909	1.2177	0.867	1.28059	0.912	1.24895	0.945	1.30234	0.893	PASS	0.884	0.983	17586
seq.16807.35	16807-35	SL020644	Troponin T, fast skeletal muscle	TNNT3	P45378	7140	TNNT3	Human	RFU	Protein	16.9816	3.26615	0.0760822	22	3.17987	0.096636	3.17586	2.91392	3.75712	0	0	0.00573066	0.991138	FALSE	FALSE	0.06893	0.0632794	0.070829					20	1790.2	1790.2	0.839799	0.912622	0.832419	1.134	0.885492	1.035	0.918334	1.127	0.956099	1.165	0.862373	1.054	0.903001	1.013	0.981254	1.026	0.791914	1.027	0.770708	0.972	0.961078	1.11	0.903275	1	0.929781	0.943	0.777604	1.063	0.962473	0.892	0.833931	1.097	0.755805	1.011	0.822475	1.131	0.815024	1.258	0.84912	1.003	FLAG	1.076	1.241	1642.75
seq.16809.1	16809-1	SL006976	Nucleoside diphosphate kinase, mitochondrial	NDKM	O00746	4833	NME4	Human	RFU	Protein	16.2056	3.41404	0.074958	22	3.5195	0.163438	3.50879	2.99038	4.61472	0	0	0.00358166	0.97972	TRUE	FALSE	0.531716	0.521032	0.535235	prot.1074	0.659866817321068			20	2325.1	2325.1	0.933663	0.936181	0.930524	1.038	1.08909	0.931	0.927517	0.958	0.907994	0.916	1.01573	0.973	0.917489	0.971	0.914817	0.97	1.01078	1.028	1.00876	1.005	1.01307	0.922	1.00211	0.99	1.03536	1.02	1.04645	1.005	1.01113	1.023	0.962177	0.945	1.03962	0.983	0.980848	0.978	0.972804	0.943	0.994865	0.999	PASS	1.039	0.953	1454.55
seq.16810.3	16810-3	SL002794	Rab GDP dissociation inhibitor alpha	RhoGDI	P31150	2664	GDI1	Human	RFU	Protein	28.4449	3.62961	0.0994718	22	3.6761	0.134006	3.66068	3.32449	4.4425	0	0	0.00859599	0.95253	FALSE	FALSE	0.419082	0.416855	0.423613	prot.2463	0.316872200047241			20	5213.3	5213.3	1.07261	1.05031	1.07034	0.971	1.10097	0.976	1.06847	1.015	1.07186	0.961	1.15625	0.996	1.06957	0.994	1.04534	0.989	1.13178	0.977	1.05794	0.962	1.05873	0.945	1.0822	1.034	1.07212	1.033	1.12254	1.014	1.0667	1.015	1.08576	0.935	1.14114	0.967	1.10639	0.964	1.08903	0.971	1.14762	0.992	PASS	0.952	1.043	3620.9
seq.16814.13	16814-13	SL002083	Four and a half LIM domains protein 1	SLIM 1	Q13642	2273	FHL1	Human	RFU	Protein	8.45162	2.764	0.0363511	22	2.72543	0.0727689	2.71559	2.58692	3.62766	0	0	0.0222063	0.843174	FALSE	FALSE	0.0688247	0.066462	0.0708614	prot.7476	0.0303164437586428			20	567.1	567.1	0.927847	0.910711	0.88059	1.114	0.884849	1.052	0.857683	1.063	0.894762	1.084	0.839278	1.101	0.871389	1.14	1.00443	1.121	0.878272	1.061	0.821646	0.998	0.856905	1.098	0.882783	1.043	0.907215	1.076	0.83779	1.108	0.998943	1.028	0.885955	1.08	0.787639	1.018	0.785348	1.055	0.924519	1.193	0.893775	1.071	PASS	1.039	0.98	607.6
seq.16818.200	16818-200	SL017488	CUB domain-containing protein 1	CDCP1	Q9H5V8	64866	CDCP1	Human	RFU	Protein	9.71279	3.09149	0.0403449	22	3.25285	0.187983	3.23611	2.85388	4.41501	0	0	0.00286533	0.784721	FALSE	FALSE	0.648276	0.638396	0.657746			CDCP1_43506	0.90787653911865	20	2008.9	2008.9	1.19081	1.179	1.09376	0.951	1.18359	0.947	1.15011	1.041	1.06274	1.077	1.2409	1	1.1868	0.965	1.10246	0.998	1.18863	0.992	1.0676	0.963	1.02537	0.931	1.22636	1.049	1.13974	1.05	1.16014	1.002	1.1568	1.065	1.16027	1.01	1.24436	0.99	1.23192	0.96	1.20524	0.949	1.194	1.019	PASS	0.984	0.992	2409.35
seq.16823.75	16823-75	SL007053	Apolipoprotein L3	APOL3	O95236	80833	APOL3	Human	RFU	Protein	13.0553	3.00197	0.0504509	22	3.08374	0.137228	3.07617	2.68771	4.33316	0	0	0.0114613	0.993765	TRUE	FALSE	0.40846	0.40594	0.411721	prot.1526	0.37772372859108			20	1348.1	1348.1	1.07952	1.13143	1.20216	0.964	1.17512	0.913	1.19874	0.989	1.09655	1.037	1.24501	0.929	1.18504	0.96	1.04415	0.978	1.10148	0.924	1.1965	0.942	1.15489	0.91	1.07607	0.964	1.03565	1.06	1.17789	1.017	1.08718	1.029	1.07035	0.932	1.13457	0.931	1.25638	0.916	1.0575	0.933	1.04894	0.969	PASS	1.003	1.038	1078.85
seq.16825.20	16825-20	SL018716	Ataxin-3	ATX3	P54252	4287	ATXN3	Human	RFU	Protein	59.2951	3.17965	0.135587	22	3.30219	0.153166	3.28037	2.97095	4.95576	0	0	0.0100287	0.998733	TRUE	TRUE	0.611407	0.60671	0.618077	prot.2887	0.483731145959231	ATXN3_43398	0.735578020760466	20	1981	1981	1.22731	1.2009	1.06591	0.957	1.13129	0.973	1.10227	0.961	1.12544	0.962	1.16901	0.975	1.16331	0.945	1.12602	0.96	1.18772	0.967	1.04704	0.983	1.03059	0.943	1.21214	1.003	1.22133	1.031	1.18467	0.981	1.18523	0.995	1.18836	0.979	1.26825	0.945	1.12525	0.958	1.21504	0.931	1.29698	0.958	PASS	0.954	0.966	1095.9
seq.16828.8	16828-8	SL002657	Collagen alpha-1(VI) chain	Collagen a1(VI)	P12109	1291	COL6A1	Human	RFU	Protein	4.61285	4.0282	0.0199385	22	4.09463	0.238141	4.15006	3.0807	4.54891	0	0	0.0573066	0.0446933	TRUE	TRUE	0.292249	0.278593	0.295464	prot.2040	0.003127721747132			0.5	13706	13706	1.20312	1.12868	1.2317	0.965	1.14618	0.985	1.21881	1.013	1.11132	1.046	1.2232	0.951	1.1617	0.966	1.11159	0.993	1.20559	0.958	1.22106	0.994	1.23019	0.948	1.2492	1	1.19399	1.011	1.2714	0.988	1.18552	0.986	1.20018	0.926	1.26008	0.974	1.30538	0.986	1.1405	0.987	1.25498	0.996	PASS	0.998	1.028	12651.6
seq.16831.7	16831-7	SL019539	Docking protein 1	DOK1	Q99704	1796	DOK1	Human	RFU	Protein	9.79476	3.17325	0.0475589	22	3.13751	0.0974292	3.13357	2.80754	4.09859	0	0	0.0100287	0.991825	FALSE	FALSE	0.401862	0.388384	0.414672	prot.5134	0.709529163542574	DOK1_43629	0.671700888150602	20	1574.9	1574.9	0.893206	0.946568	0.951544	1.003	0.974929	0.953	0.950682	1.007	0.918523	0.953	0.95727	0.956	0.928597	0.949	0.938949	0.972	0.927394	0.985	0.904647	0.968	0.98957	0.954	0.944694	0.926	0.952695	0.966	0.879931	0.985	0.921425	0.924	0.90418	0.996	0.875674	0.989	0.931783	1.025	0.929583	1.013	0.940014	0.953	PASS	0.982	1.002	1109.75
seq.16836.1	16836-1	SL002693	Complement factor H-related protein 3	FHR3	Q02985	10878	CFHR3	Human	RFU	Protein	3.94861	2.55078	0.0170133	22	2.582	0.0922199	2.56656	2.26364	4.30841	0	0.0695894	0.0537249	0.987038	FALSE	FALSE	0.00896584	0.00584893	0.0112162	prot.3227	-0.0592998262120421			20	413.6	413.6	1.00952	1.01447	0.955196	1.042	0.991847	0.983	0.943216	1.014	1.00927	0.953	1.02707	1.012	0.98971	1.036	1.06901	0.964	1.05537	0.974	0.96186	1.011	0.984293	0.981	0.976854	0.974	1.03271	0.958	0.979399	0.976	1.04103	1.012	1.01174	1.001	0.983825	0.988	0.904241	1.004	1.09476	0.988	1.05943	1.003	PASS	0.949	0.943	363.7
seq.16837.20	16837-20	SL003743	CASP8 and FADD-like apoptosis regulator	FLIP	O15519	8837	CFLAR	Human	RFU	Protein	54.606	2.00329	0.259271	22	2.10831	0.254601	2.12969	1.02119	3.31165	0	48.8518	0.00143266	0.994519	FALSE	FALSE	0.0736861	0.0720736	0.0782348	prot.6996	0.0387508601032388			20	129.6	129.6	1.29341	0.667353	0.558621	1.193	1.11532	1.099	1.06491	1.565	0.608165	2.797	1.75848	0.74	1.84353	1.439	1.82793	1.185	1.11821	0.551	0.765957	0.681	0.96	0.941	0.769596	1.249	0.624277	0.661	2.49711	1.181	1.28444	0.961	0.686804	0.595	1.02208	0.994	2.09709	1.021	3.26448	0.513	0.928367	0.777	FLAG	0.869	0.828	119.45
seq.16845.15	16845-15	SL017475	Myelin protein zero-like protein 1	MPZL1	O95297	9019	MPZL1	Human	RFU	Protein	5.88929	2.6668	0.0249429	22	2.72607	0.0802396	2.7113	2.61469	3.57639	0	2.01809	0.0386819	0.990594	FALSE	FALSE	0.0953063	0.0903459	0.102457					20	620.2	620.2	1.07245	1.07823	1.02972	0.969	0.933052	1.007	0.963043	0.958	1.01423	0.963	1.00551	0.981	1.04323	0.988	1.03782	1.011	1.01873	1.011	1.04746	1.004	0.957394	1.007	1.02242	1.033	1.04411	0.969	0.992479	0.975	1.05602	0.987	1.07079	0.976	1.03315	1	0.907521	0.951	1.06344	0.938	1.08143	0.986	PASS	0.991	0.966	527.5
seq.16847.39	16847-39	SL008946	Ras-related protein Rab-3B	RAB3B	P20337	5865	RAB3B	Human	RFU	Protein	5.45244	2.61675	0.0238182	22	2.69912	0.108331	2.67897	2.55376	4.22338	0	0	0.034384	0.971236	FALSE	FALSE	0.0530703	0.0503311	0.0599815			RAB3B_40542	0.0184059717220668	20	608	608	1.01367	1.02288	0.997375	0.955	0.965999	1.002	0.985733	0.964	0.972333	0.905	0.960354	0.953	0.998522	1.026	0.992329	0.979	0.987654	0.967	1.02685	0.999	0.972022	0.999	0.985893	0.983	1.03489	0.954	0.928811	0.925	0.986693	0.988	1.02357	0.975	0.972489	1.002	0.905166	0.967	0.999507	0.954	1.02065	0.995	PASS	0.998	0.99	414.95
seq.16850.5	16850-5	SL005359	Regulator of G-protein signaling 5	RGS5	O15539	8490	RGS5	Human	RFU	Protein	8.45204	3.20473	0.0365447	22	3.15719	0.0514195	3.15439	3.02563	3.8623	0	0	0.00573066	0.996801	FALSE	FALSE	0.0505282	0.0459303	0.0545084	prot.1203	-0.00364075055566577	RGS5_40561	-0.0205376851568536	20	1622.5	1622.5	0.915219	0.958641	0.914754	1.032	0.837722	1.043	0.91646	1.072	0.956268	1.081	0.857966	1.026	0.910852	1.024	1.01929	1.053	0.916304	1.018	0.935428	1.004	0.967732	1.05	0.954412	0.957	0.991142	0.955	0.846154	0.986	0.959208	0.943	0.973072	1.044	0.859922	1.05	0.806051	1.008	0.892808	1.088	0.894629	1.033	PASS	1.031	1.113	1471.85
seq.16851.50	16851-50	SL018615	Protein SCO2 homolog, mitochondrial	SCO2	O43819	9997	SCO2	Human	RFU	Protein	11.3702	2.49621	0.0496274	22	2.55221	0.111256	2.53466	2.34577	4.32945	0	0	0.0157593	0.99509	TRUE	TRUE	0.287976	0.282692	0.28956	prot.6460	0.337511746242066			20	291.1	291.1	1.06983	1.08782	1.06591	1.005	1.02536	1.018	0.96711	0.973	1.04076	0.962	1.05701	0.998	1.04374	0.971	1.05471	0.983	1.09725	1.012	1.08822	1	0.964546	0.962	1.0232	0.987	1.0866	0.999	1.02826	1.01	1.05701	0.984	1.06983	1.007	1.0597	1.022	0.917718	0.981	1.08498	0.983	1.12611	1.048	PASS	0.976	1.017	264.6
seq.16852.10	16852-10	SL019239	Na(+)/H(+) exchange regulatory cofactor NHE-RF3	NHRF3	Q5T2W1	5174	PDZK1	Human	RFU	Protein	7.366	3.13103	0.03208	22	3.1092	0.0736145	3.09968	2.92588	4.42545	0	0	0.02149	0.99433	FALSE	FALSE	0.0493	0.0481207	0.0511001			PDZK1_44085	0.00169356435839877	20	1486.3	1486.3	0.899153	0.943503	0.931616	1.028	0.836316	1.043	0.902648	1.01	0.97424	1.024	0.886074	0.963	0.901772	1	0.994114	1.02	0.894284	1.031	0.935074	1.01	0.925121	1.031	0.935427	0.886	0.943683	0.967	0.837163	0.971	0.936842	0.964	0.952817	1.019	0.849266	1.037	0.782716	1.008	0.852774	1.096	0.917413	1.025	PASS	1.01	1.027	1261.35
seq.16853.5	16853-5	SL006756	Nicotinamide riboside kinase 1	NRK1	Q9NWW6	54981	NMRK1	Human	RFU	Protein	5.17828	2.70773	0.0221039	22	2.78628	0.172034	2.74687	2.61194	4.85891	0	0	0.0637536	0.995865	FALSE	FALSE	0.146861	0.141503	0.149017	prot.5757	0.13699327183026	NMRK1_41549	0.000251770815832047	20	616	616	0.965669	1.01483	1.01483	1.031	1.02632	0.97	1.03113	1	1.00179	0.96	1.06574	0.987	1.02598	1.014	0.986863	0.982	1.02241	0.993	0.999513	0.972	1.01116	0.948	1.00637	1.021	1.00016	1.027	1.00917	1.014	1.00407	1.021	0.98497	0.995	1.0105	0.974	1.03931	1.014	1.00146	0.957	0.998056	1.018	PASS	1.005	1.017	476.9
seq.16854.17	16854-17	SL015367	U6 snRNA-associated Sm-like protein LSm4	LSM4	Q9Y4Z0	25804	LSM4	Human	RFU	Protein	17.0195	3.29339	0.0779531	22	3.18379	0.097464	3.18259	2.87413	4.34739	0	0	0.002149	0.992605	FALSE	FALSE	0.0875872	0.0846821	0.0898239	prot.6226	0.108646636923139			20	2023.9	2023.9	0.824702	0.887559	0.895293	1.053	0.907863	1.005	0.929503	1.037	0.949341	1.192	0.817275	1.051	0.854904	0.994	0.899871	1.091	0.755102	1.037	0.813399	1.035	0.921001	1.143	0.847033	0.997	0.905508	1.024	0.750677	1.047	0.866989	0.941	0.830216	1.132	0.781881	1.066	0.799108	1.124	0.73838	1.193	0.844805	1.072	FLAG	1.139	1.228	2129
seq.16856.79	16856-79	SL007443	Microtubule-associated protein RP/EB family member 2	MARE2	Q15555	10982	MAPRE2	Human	RFU	Protein	13.0224	2.81601	0.0627966	22	2.95849	0.163126	2.94949	2.46165	4.0874	0	0	0.00501433	0.997613	TRUE	FALSE	0.530799	0.522937	0.531738	prot.3633	0.805836396881715			20	728.6	728.6	1.02764	1.03406	1.11305	0.994	1.0621	1.044	1.06272	0.98	1.05167	0.985	1.05824	0.999	1.0236	0.978	0.996717	1.018	1.02418	1.029	1.02793	1.039	1.03627	1.029	1.04549	1.06	1.02764	1.081	0.996172	0.996	0.998903	1.033	1.07084	1.016	1.04145	0.987	0.984462	1.016	1.04955	1.029	1.11955	1.056	PASS	0.981	1.051	629
seq.16857.2	16857-2	SL008705	Ras-related protein Rab-2A	RAB2A	P61019	5862	RAB2A	Human	RFU	Protein	6.03329	3.00841	0.0279843	22	3.09165	0.124632	3.07555	2.81598	4.22417	0	0	0.023639	0.981284	FALSE	FALSE	0.341677	0.33902	0.343783	prot.2995	0.500140058683151			20	1482.8	1482.8	0.985118	0.961983	0.992304	0.919	0.96505	0.984	0.964611	1.005	0.968138	1.033	0.938422	0.991	1.00088	0.945	0.947052	1.053	1.00291	1.033	1.01771	0.975	1.00919	0.921	1.0023	0.999	0.980753	0.993	0.969024	0.994	0.974885	0.974	0.994767	0.968	0.984007	0.986	1.00699	0.957	0.932579	0.932	0.968138	1.02	PASS	0.982	0.964	883.95
seq.16858.384	16858-384	SL017265	Reticulocalbin-3	RCN3	Q96D15	57333	RCN3	Human	RFU	Protein	6.74382	2.63235	0.0294279	22	2.66719	0.103647	2.64943	2.48968	3.65474	0	0	0.0286533	0.986328	FALSE	FALSE	0.239063	0.233378	0.246069	prot.4875	0.228200153416512			20	550.7	550.7	1.13127	1.12319	0.980242	1.006	1.05518	0.939	1.05458	1.024	1.06621	1.063	1.14873	0.987	1.10671	1.048	1.15791	0.953	1.15354	0.97	1.01064	0.95	1.01474	0.948	1.12388	1.024	1.13805	1.049	1.1712	0.986	1.1404	1.009	1.07036	0.979	1.10916	1.004	1.11976	1.018	1.18049	0.972	1.19328	1.019	PASS	0.979	0.95	488.1
seq.16859.100	16859-100	SL016527	Endophilin-B1	SHLB1	Q9Y371	51100	SH3GLB1	Human	RFU	Protein	3.29271	2.94907	0.0137833	22	2.97634	0.0821246	2.95914	2.89376	3.81218	0	0	0.0487106	0.989996	FALSE	FALSE	0.036552	0.0341102	0.0413675	prot.6169	-0.0316952951549172			20	956.6	956.6	0.953169	0.968905	0.965288	0.997	0.932631	0.994	0.976122	1.015	0.974234	0.999	0.952884	0.997	0.98264	1.019	0.976421	1.009	0.973143	0.998	0.96344	0.982	0.993664	0.985	0.95919	0.972	0.951557	0.961	0.905614	0.989	0.948914	0.995	0.977619	1.028	0.919808	1.009	0.924519	0.972	0.931632	1.009	0.9545	0.99	PASS	0.979	0.986	817.55
seq.16863.47	16863-47	SL016552	N-acylneuraminate-9-phosphatase	NANP	Q8TBE9	140838	NANP	Human	RFU	Protein	4.86735	2.8174	0.0201229	22	2.86204	0.119041	2.83734	2.76916	4.92259	0	0	0.0651862	0.996176	FALSE	FALSE	0.0648519	0.064118	0.0688946	prot.4574	0.02630038358162			20	817.5	817.5	0.911778	0.912388	0.924983	1.001	0.881212	1.018	0.928872	0.978	0.935569	0.967	0.90033	0.938	0.92352	0.979	0.923833	1.046	0.931624	0.991	0.955582	1	0.911778	0.967	0.898549	0.971	0.932687	0.951	0.883497	1.012	0.913102	0.997	0.918127	1	0.900926	0.983	0.835121	0.997	0.918127	0.985	0.889941	0.986	PASS	0.966	0.954	726.9
seq.16865.62	16865-62	SL013228	TATA-binding protein-associated factor 2N	RBP56	Q92804	8148	TAF15	Human	RFU	Protein	6.67499	3.16322	0.028839	22	3.20874	0.0818171	3.20194	3.02292	4.97028	0	0	0.00644699	0.990827	FALSE	FALSE	0.448039	0.432566	0.451976	prot.4750	0.688246329777042			20	1630.3	1630.3	1.10995	1.06472	0.969263	1.008	0.974128	1.009	0.982404	0.976	1.02284	0.997	1.03373	1.041	1.0319	1.019	1.04366	1.028	1.07045	1.014	0.994995	0.99	0.956356	0.968	1.07179	1.004	1.0935	1.045	1.04789	1.031	1.07214	1.037	1.07511	1.029	1.07682	0.991	0.946913	0.986	1.06243	1.038	1.11223	1.044	PASS	0.998	1.074	1522.65
seq.16867.76	16867-76	SL007335	Cyclin-dependent kinase 16	PCTK1	Q00536	5127	CDK16	Human	RFU	Protein	11.1683	3.07894	0.051048	22	3.11812	0.0973519	3.10755	2.83474	3.904	0	0	0.00716332	0.993555	FALSE	FALSE	0.243614	0.238366	0.254691	prot.7474	0.10459309915241			20	944.7	944.7	0.968724	1.00106	0.970217	0.935	0.916828	0.991	0.960061	0.92	0.964767	0.867	0.972314	0.911	0.977849	0.95	1.00575	0.919	0.980793	0.902	0.965556	0.98	0.951647	0.933	0.968724	0.971	0.982017	0.957	0.946119	0.934	1.01048	0.971	0.984575	0.908	0.949161	0.926	0.853233	0.96	0.994003	0.948	1.0224	0.947	PASS	0.925	0.929	724.4
seq.16872.248	16872-248	SL007013	Maleylacetoacetate isomerase	MAAI	O43708	2954	GSTZ1	Human	RFU	Protein	7.98199	3.24134	0.0337308	22	2.8793	0.34646	2.70088	2.43489	4.28001	0	9.32498	0.00787966	0	TRUE	TRUE	0.2953	0.285583	0.299296					20	2277.3	2277.3	1.04732	1.02961	1.0241	0.989	0.929624	1.045	0.949231	1.004	0.972374	1.019	0.997591	1.035	0.978348	1.041	0.937006	1.048	1.01493	1.003	1.07965	1.074	1.00899	1.009	1.00743	1.009	1.01833	1.059	1.04077	1.025	0.961941	1.061	0.970137	0.977	1.02516	1.031	1.0865	1.075	0.934277	0.975	0.961901	0.972	PASS	1.103	1.11	1116.95
seq.16875.13	16875-13	SL019553	Protein mago nashi homolog 2	MGN2	Q96A72	55110	MAGOHB	Human	RFU	Protein	11.4046	2.80331	0.0419842	22	2.7899	0.105961	2.76708	2.5977	4.36739	0	0	0.0458453	0.964067	FALSE	FALSE	0.219452	0.211621	0.233668	prot.4818	0.2080809715846			20	837.4	837.4	1.0808	1.07621	1.07153	0.977	0.94323	1.032	1.04012	1	1.03408	0.976	1.05479	0.958	1.0396	1.052	1.07676	0.963	1.08024	1.031	1.07511	1.013	1.07787	0.971	1.07524	1.002	1.06675	1.004	1.05906	0.998	1.08612	1.005	1.0658	0.998	1.07002	1.004	1.09093	0.998	1.05546	0.981	1.0769	0.998	PASS	0.966	0.995	565.95
seq.16877.19	16877-19	SL019317	Methionine-R-sulfoxide reductase B2, mitochondrial	MSRB2	Q9Y3D2	22921	MSRB2	Human	RFU	Protein	4.57524	2.84734	0.0200259	22	2.84353	0.100025	2.82692	2.72132	4.55086	0	0	0.0465616	0.971792	FALSE	FALSE	0.0780024	0.0765349	0.0793102	prot.6184	0.0645354279532471			20	802.7	802.7	0.969327	0.946692	0.969562	0.976	0.879671	1.04	0.92	0.98	1.01633	0.947	0.912885	0.987	0.914237	0.96	0.992826	1.02	0.94658	1.006	0.957647	1.002	0.909988	1.029	0.941142	0.983	0.977115	0.997	0.913301	1.002	0.92095	0.997	0.955595	1	0.921796	1.027	0.824974	0.998	0.863954	1.006	1.00212	1.018	PASS	1.045	1	737.95
seq.16882.27	16882-27	SL008943	14 kDa phosphohistidine phosphatase	PHP14	Q9NRX4	29085	PHPT1	Human	RFU	Protein	50.75	3.64105	0.124543	22	3.69227	0.140217	3.67659	3.29181	4.48307	0	0	0.00931232	0.995122	TRUE	FALSE	0.567514	0.564631	0.577449	prot.5681	0.527657715522821			20	4750.2	4750.2	1.2646	1.20502	1.09603	0.909	1.22409	0.994	1.134	1.001	1.12864	1.006	1.28519	0.998	1.17897	0.963	1.12668	1.002	1.19867	0.977	1.0792	0.973	0.982157	0.911	1.26248	1.033	1.19803	1.007	1.27269	0.968	1.19406	1.08	1.17405	0.962	1.26486	0.962	1.16338	0.975	1.20392	0.93	1.37611	0.972	PASS	0.936	0.953	2766.05
seq.16883.57	16883-57	SL007144	Ras-related protein Rab-4A	RAB4A	P20338	5867	RAB4A	Human	RFU	Protein	9.83736	3.02221	0.0469125	22	3.04876	0.0986764	3.03814	2.77873	4.36764	0	0	0.0164756	0.991309	FALSE	FALSE	0.394119	0.384259	0.405444	prot.2226	0.604949975631218			20	1054.9	1054.9	0.966291	0.992567	0.924378	0.924	0.994251	0.915	0.966822	1.003	0.953884	1	0.944658	0.98	0.954747	0.964	0.995189	0.999	0.944405	0.97	0.921632	0.961	0.997447	1.004	0.980481	0.938	0.977212	0.956	0.934449	0.943	1.01952	0.905	0.944997	0.993	0.914521	0.95	0.944658	1.006	0.971989	1.003	0.988475	0.947	PASS	0.953	1.009	831.55
seq.16885.49	16885-49	SL020106	Microtubule-associated protein RP/EB family member 3	MARE3	Q9UPY8	22924	MAPRE3	Human	RFU	Protein	17.6666	5.01083	0.0927642	22	5.0388	0.124598	5.0531	3.63899	5.29232	0	0	0.0186246	0.923432	FALSE	FALSE	0.277357	0.269333	0.283501			MAPRE3_42740	0.000734036549080895	20	94979.6	94979.6	1.16661	1.18436	1.19687	1.078	1.09837	0.917	1.19399	0.996	1.09593	1.053	1.25511	1.034	1.10003	0.933	1.2067	0.934	1.28688	0.931	1.17445	1.011	1.18073	0.942	1.1596	0.947	1.22483	1.091	1.25647	0.898	1.23216	0.956	1.23536	0.953	1.28462	0.905	1.30934	0.884	1.17765	0.955	1.25725	0.947	PASS	0.994	1.103	78030.9
seq.16887.29	16887-29	SL017474	Peptidyl-tRNA hydrolase 2, mitochondrial	PTH2	Q9Y3E5	51651	PTRH2	Human	RFU	Protein	4.41933	2.95858	0.0192803	22	2.98185	0.070616	2.96881	2.86201	4.37002	0	0	0.0372493	0.990339	FALSE	FALSE	0.087791	0.0840728	0.0895981	prot.943	0.116806319988239			20	1096.2	1096.2	0.900666	0.926157	0.970003	0.998	0.872701	1.017	0.910238	0.976	0.956795	0.98	0.919091	1.036	0.904754	0.997	0.905726	0.988	0.875979	1.002	0.960063	1.011	0.934527	1.041	0.873884	0.972	0.940702	0.997	0.870414	1.038	0.89904	1.007	0.91886	1.004	0.896981	1.006	0.851153	0.992	0.836666	1.034	0.90655	1	PASS	1.035	1.045	956
seq.16890.37	16890-37	SL012697	ADAMTS-like protein 1	ATL1	Q8N6G6	92949	ADAMTSL1	Human	RFU	Protein	11.1569	3.94611	0.046704	22	3.86293	0.0916205	3.86232	3.5087	4.18739	0	0	0.000716332	0.989581	TRUE	FALSE	0.459939	0.452424	0.471257					20	8070.9	8070.9	1.07532	1.06644	1.06203	0.889	1.01842	0.993	1.03698	0.95	0.980835	0.98	1.02181	1.018	1.04055	0.944	1.02532	1.02	1.13716	0.99	1.01682	0.991	1.02919	0.935	1.0359	1.031	1.065	1.116	1.10156	1.043	1.02953	1.052	1.08548	0.975	1.1487	0.967	1.09257	0.979	1.03349	0.973	1.15506	0.985	PASS	0.985	1.009	7468.6
seq.16892.23	16892-23	SL008778	Ectonucleotide pyrophosphatase/phosphodiesterase family member 2	ENPP2	Q13822	5168	ENPP2	Human	RFU	Protein	13.6786	3.03128	0.0616477	22	3.26144	0.125851	3.25549	2.87029	4.06703	0	0	0.00644699	0.998045	FALSE	FALSE	0.598415	0.590096	0.604428			ENPP2_45117	0.663042059990581	0.005	1003.4	1003.4	1.48322	1.29756	1.30447	0.905	1.2114	0.987	1.31992	0.978	1.24122	0.908	1.33947	0.845	1.29856	0.986	1.38687	0.887	1.33236	0.906	1.38821	0.904	1.30176	0.981	1.53378	0.918	1.29371	0.935	1.40316	0.893	1.48103	0.948	1.38629	0.916	1.34252	0.866	1.34234	0.956	1.53378	0.972	1.25519	0.994	FLAG	0.787	0.848	1263.7
seq.16899.59	16899-59	SL019034	Oxysterol-binding protein-related protein 9	OSBL9	Q96SU4	114883	OSBPL9	Human	RFU	Protein	10.3421	3.60492	0.0423615	22	3.05022	0.14198	3.02181	2.87852	5.0223	0	0	0.0386819	0.99636	FALSE	FALSE	0.057507	0.0550348	0.0670239	prot.5090	-0.0674987243595713			20	1457.9	1457.9	0.931625	0.897556	0.948968	0.943	0.977014	0.936	0.938341	0.946	0.939429	1.068	0.949648	0.984	0.94675	0.947	0.884755	0.987	0.960725	0.967	0.957821	0.936	0.973686	0.946	0.92671	0.958	0.900828	0.965	0.967547	0.97	0.903844	0.926	0.914847	0.937	0.8854	0.925	0.971933	0.932	0.918536	0.956	0.892064	0.921	PASS	0.948	1.05	1041.65
seq.16900.29	16900-29	SL012713	MAM domain-containing glycosylphosphatidylinositol anchor protein 1	MDGA1	Q8NFP4	266727	MDGA1	Human	RFU	Protein	3.90821	2.96289	0.0169845	22	2.96387	0.1477	2.95665	2.49066	3.38865	0	0	0	0.917652	TRUE	FALSE	0.684061	0.663399	0.693733			MDGA1_43966	0.912856517874799	0.5	1047.9	1047.9	1.32763	1.15662	1.23851	0.935	1.14562	1.031	1.2308	0.972	1.16278	0.982	1.19828	0.948	1.23253	1.009	1.14801	1.004	1.24914	1.003	1.28719	0.962	1.22475	0.937	1.24336	1.041	1.20545	0.981	1.24513	1.041	1.19351	0.985	1.25844	1.019	1.26436	1.01	1.30971	0.971	1.15803	0.983	1.24839	1.054	PASS	1.002	0.993	1025.85
seq.16902.17	16902-17	SL008407	Lysosome-associated membrane glycoprotein 1	LAMP1	P11279	3916	LAMP1	Human	RFU	Protein	7.62469	2.94711	0.032557	22	3.02874	0.19617	2.97777	2.81498	4.84619	0	0	0.0623209	0.998566	FALSE	FALSE	0.0815518	0.0762066	0.0838309	prot.2022	0.0124536825281076	LAMP1_45172	0.0129172622078626	20	2876.2	2876.2	0.914502	0.964229	1.03312	1.098	0.996432	1.022	1.02458	0.976	0.947615	1.075	0.919266	1.017	0.986385	1.077	0.858875	1.113	0.921032	1.036	0.990632	1.072	1.00489	1.065	0.942491	1.036	0.929516	1.035	0.950778	1.084	0.874066	1.096	0.949993	1.016	0.9533	1.069	1.01421	1.046	0.861009	1.02	0.870205	0.997	PASS	1.09	1.153	967.95
seq.16907.3	16907-3	SL004806	Cell adhesion molecule 2	Nectin-like protein 3	Q8N3J6	253559	CADM2	Human	RFU	Protein	9.57273	2.89996	0.0431962	22	2.9288	0.0822253	2.92701	2.71003	3.67003	0	0	0.002149	0.975897	FALSE	FALSE	0.378801	0.377764	0.385098					20	926.4	926.4	1.17355	1.09014	1.16837	0.929	1.12646	1.097	1.04868	0.972	1.08389	1.002	1.16955	0.989	1.10194	0.968	1.08707	0.969	1.17848	1.028	1.15009	0.991	1.07446	0.943	1.15554	0.986	1.09828	1.003	1.18496	1.043	1.0674	1.029	1.1481	0.977	1.12976	0.962	1.03301	0.961	1.0039	0.961	1.28275	1.03	PASS	1.024	1.055	844.5
seq.16908.5	16908-5	SL010377	Oligodendrocyte-myelin glycoprotein	OMGP	P23515	4974	OMG	Human	RFU	Protein	12.8358	3.70342	0.0551385	22	3.63199	0.175207	3.63402	2.97946	4.39131	0	0	0.000716332	0.953604	FALSE	FALSE	0.650585	0.644139	0.655588			OMG_44057	0.924949910711002	20	3768.6	3768.6	1.16146	1.09584	1.09257	0.935	1.10549	1.037	1.08396	1.025	1.00754	0.963	1.12623	0.967	1.10526	0.992	1.07209	1.02	1.1392	1	1.11011	1.006	1.07582	0.984	1.13748	1.052	1.16426	0.986	1.12998	1.029	1.11675	1.019	1.17285	1.002	1.17548	1.011	1.12104	0.968	1.16448	0.981	1.1858	1.01	PASS	0.971	1.044	3498.25
seq.16913.8	16913-8	SL008937	Ribonuclease T2	RNT2	O00584	8635	RNASET2	Human	RFU	Protein	10.0309	3.14241	0.0433975	22	3.16434	0.0850509	3.16277	2.86788	3.8057	0	0	0.00429799	0.995115	TRUE	FALSE	0.450135	0.438114	0.457548	prot.1066	0.0177584945500757	RNASET2_45248	0.419350168420486	20	1700.6	1700.6	1.34329	1.34085	1.25109	0.831	1.0407	0.977	1.05562	0.86	1.14642	0.889	1.09681	1.012	1.14372	0.917	1.09244	0.97	1.13358	1.014	1.15256	1	1.00455	0.989	1.23887	1.009	1.28415	1.131	1.17656	1.029	1.25441	1.04	1.24787	0.967	1.28483	0.967	1.03885	0.985	1.11559	1.054	1.27673	1.049	PASS	0.951	1.076	1435
seq.16914.104	16914-104	SL001743	Monocyte differentiation antigen CD14, soluble	sCD14	P08571	929	CD14	Human	RFU	Protein	8.61149	4.21458	0.0358293	22	4.19288	0.0751787	4.19301	3.61802	4.46944	0	0	0.000716332	0.791268	FALSE	FALSE	0.533087	0.523968	0.541872	prot.1905	0.540794132210195	CD14_45327	0.322115671615496	0.5	17387.2	17387.2	1.30547	1.23626	1.26172	1.029	1.14932	1	1.19916	1.017	1.15615	1.028	1.30098	0.985	1.31202	1.019	1.22518	0.959	1.30238	0.99	1.22343	1.048	1.20455	0.948	1.33904	0.992	1.23117	0.957	1.32903	1.025	1.19947	1.013	1.35287	1.004	1.40491	0.954	1.29471	0.932	1.26874	0.916	1.34837	0.978	PASS	0.994	0.972	17146.1
seq.16915.153	16915-153	SL014291	Semaphorin-4A	SEM4A	Q9H3S1	64218	SEMA4A	Human	RFU	Protein	5.2418	4.00537	0.0227137	22	4.0388	0.0877149	4.03667	3.73615	4.39922	0	0	0.000716332	0.871569	FALSE	FALSE	0.345763	0.34383	0.3533	prot.7544	0.0125577724495983			0.5	12801	12801	1.31001	1.15254	1.22426	0.96	1.13511	1.034	1.2144	1.02	1.1807	1.044	1.19235	0.998	1.21185	0.945	1.18254	1.002	1.27831	0.973	1.18716	0.983	1.18726	0.959	1.28529	1.064	1.23957	0.977	1.33938	1.028	1.2261	1.009	1.30844	0.98	1.34233	1.002	1.2641	0.967	1.178	0.947	1.38946	1.03	PASS	0.997	0.998	12038.5
seq.16916.19	16916-19	SL018357	SLIT and NTRK-like protein 6	SLIK6	Q9H5Y7	84189	SLITRK6	Human	RFU	Protein	5.22116	2.65228	0.0223734	22	2.72984	0.0931195	2.72485	2.48926	3.63461	0	0	0.00644699	0.94848	FALSE	FALSE	0.440808	0.433872	0.454287			SLITRK6_44257	0.628251211890479	0.5	573.1	573.1	1.21086	1.11109	1.10233	0.97	1.06504	1	1.1335	1.017	1.06031	0.957	1.11628	0.935	1.12793	1.036	1.11868	1.033	1.16484	0.972	1.14027	0.994	1.07423	0.958	1.189	1.009	1.1462	1.01	1.19247	1.025	1.14437	1.048	1.21781	0.994	1.19421	1.008	1.15289	0.955	1.15825	0.967	1.15684	0.996	PASS	1.001	0.928	523.3
seq.16918.198	16918-198	SL004491	Toll-like receptor 3	TLR3	O15455	7098	TLR3	Human	RFU	Protein	8.24856	2.60826	0.0361426	22	2.62991	0.104398	2.62263	2.41397	3.7761	0	0.0695894	0.00931232	0.997014	TRUE	TRUE	0.494325	0.488234	0.506367			TLR3_44327	0.63996013021509	20	2133.5	2133.5	1.30115	1.17665	1.10958	0.719	1.13201	0.874	1.07595	0.872	1.15756	0.788	1.16521	0.888	1.18173	0.828	1.12907	0.793	1.20082	0.805	1.08575	0.87	1.02488	0.806	1.22601	0.926	1.23274	0.892	1.23096	0.776	1.1709	0.798	1.2017	0.764	1.27381	0.799	1.10025	0.783	1.1575	0.714	1.31333	0.814	FLAG	0.788	0.792	356.9
seq.16919.1	16919-1	SL008480	Acyl-CoA-binding protein	ACBP	P07108	1622	DBI	Human	RFU	Protein	7.43864	3.60586	0.0328244	22	3.6815	0.101066	3.67889	3.35083	4.83445	0	0	0.00573066	0.856914	TRUE	FALSE	0.61404	0.609244	0.615297	prot.1847		DBI_45103	0.72804954563019	0.5	4599.2	4599.2	1.43608	1.27976	1.00964	0.996	1.07907	1.067	1.13443	1.177	1.09601	1.032	1.22704	1.039	1.24232	1.037	1.24494	1.006	1.38497	1.013	1.057	1.024	1.02697	0.965	1.47647	1.134	1.37445	1.011	1.44415	1.01	1.41933	1.048	1.3096	1.004	1.45567	0.985	1.09596	1.026	1.35995	0.937	1.40623	1.069	PASS	0.978	1.02	3924.95
seq.16922.53	16922-53	SL014112	Plexin-B3	PLXB3	Q9ULL4	5365	PLXNB3	Human	RFU	Protein	4.85897	2.62666	0.0210715	22	2.67502	0.121366	2.64738	2.54481	4.04729	0	0	0.0616046	0.990112	FALSE	FALSE	0.07464	0.0707152	0.0778133	prot.6036	-0.00422688987980119	PLXNB3_44857	0.0962980710120371	20	617.1	617.1	0.897731	0.945747	1.03871	1.056	0.951434	1.122	0.998544	0.953	0.988151	1	0.934858	1.021	0.960616	1.016	0.929088	1.012	0.925187	1.034	1.01214	1.055	0.966635	1.067	0.930769	1.004	0.938412	1.045	0.925881	1.055	0.899432	1.11	0.953639	1.061	0.938412	1.076	0.904706	1.06	0.864165	1.095	0.934292	1.057	PASS	1.069	1.107	622.55
seq.16923.20	16923-20	SL008767	Profilin-2	Profilin II	P35080	5217	PFN2	Human	RFU	Protein	4.3685	2.7547	0.0188904	22	2.77368	0.0746564	2.7611	2.58726	4.05218	0	0	0.0436963	0.993153	FALSE	FALSE	0.0656399	0.0633815	0.0687888	prot.857	0.0434489489304262			20	756.1	756.1	0.962204	0.969981	0.958909	0.96	0.911843	0.998	0.920278	0.989	0.952987	0.97	0.935652	0.985	0.962694	0.983	0.960859	1.008	0.941711	0.99	0.974984	0.991	0.924893	1.027	0.920278	0.996	0.985147	0.96	0.932651	0.989	0.968862	0.998	0.983225	0.945	0.941477	0.949	0.878267	0.945	0.934495	0.95	0.977505	0.971	PASS	0.97	0.938	562.3
seq.16926.44	16926-44	SL000255	Alkaline phosphatase, tissue-nonspecific isozyme	Alkaline phosphatase, liver	P05186	249	ALPL	Human	RFU	Protein	24.5795	3.04625	0.106475	22	3.03001	0.116395	2.99577	2.8057	4.279	0	0	0.0243553	0.99462	FALSE	FALSE	0.181439	0.169968	0.18565	prot.1802	0.0186410665576513			0.5	952.3	952.3	1.10604	1.03895	1.10978	0.983	0.963769	1.005	1.09447	0.993	1.07726	0.98	1.04168	0.966	1.09611	1.01	1.02244	0.995	1.05623	1.004	1.15109	1.002	1.11055	0.984	1.12353	0.997	1.07532	0.974	1.11654	1.008	1.07169	0.995	1.11029	0.947	1.14763	0.994	1.15711	0.986	1.05588	0.955	0.964062	1	PASS	0.979	1.001	879.9
seq.16927.9	16927-9	SL003003	Coagulation factor XIII	Coagulation factor XIII	P05160|P00488	2165|2162	F13B|F13A1	Human	RFU	Protein	5.44364	4.07054	0.0231818	22	4.02433	0.106482	4.0202	3.73498	5.1569	0	0	0.0114613	0.990694	TRUE	FALSE	0.559433	0.548853	0.568001	prot.1622	-0.0336748595957966	F13B_45462	0.570024149505709	0.005	11539.9	11539.9	1.4272	1.14975	1.19679	0.936	1.16834	1.106	1.25968	1.052	1.20427	1.032	1.21161	0.986	1.20594	1.008	1.28786	1.037	1.31465	1.063	1.27307	0.983	1.20954	1.039	1.35215	1.015	1.32376	0.995	1.34302	0.992	1.35483	1.03	1.33488	1.028	1.42501	1.037	1.34197	1.02	1.26422	1.02	1.36993	1.013	PASS	0.944	1.053	11748.5
seq.16932.5	16932-5	SL000580	Estrogen sulfotransferase	SULT 1E	P49888	6783	SULT1E1	Human	RFU	Protein	4.23442	2.83821	0.018578	22	2.8465	0.102046	2.8236	2.73727	4.2482	0	0	0.0573066	0.912337	FALSE	FALSE	0.0367082	0.0353177	0.0389664			SULT1E1_40644	-0.0291378098776199	20	790.4	790.4	0.903831	0.936049	0.938049	0.99	0.907463	0.985	0.919926	0.985	0.934389	1.037	0.886596	0.995	0.899715	1.013	0.945002	1.02	0.893107	1.008	0.93894	0.981	0.924336	0.999	0.890792	0.994	0.948063	1.01	0.854025	1.026	0.911649	0.951	0.912491	1.036	0.872984	1.025	0.822049	1	0.863448	1.008	0.9163	1.022	PASS	1.011	1.011	734.2
seq.17137.160	17137-160	SL005328	Hemoglobin subunit beta	Beta-globin	P68871	3043	HBB	Human	RFU	Protein	23.0421	2.97532	0.0748537	22	3.00212	0.152234	2.97813	2.7893	4.83384	0	0	0.0143266	0.995756	FALSE	FALSE	0.204141	0.199249	0.207433	prot.3113	0.271891087433089			0.5	984.1	984.1	0.892041	0.92196	0.929361	1.024	0.690451	1.033	0.944162	1.026	0.896184	0.97	0.804726	1.043	0.908344	0.993	0.972527	1.049	0.896511	0.987	0.963765	0.997	0.995146	1.015	0.958414	0.974	0.930239	1.013	0.932885	1.039	0.897083	1.011	0.942264	1.047	0.910866	1.025	0.902347	1.05	0.991836	1.005	0.784393	1.043	PASS	1.022	1.12	896.55
seq.17138.8	17138-8	SL005253	Glutathione S-transferase A1	GST A1-1	P08263	2938	GSTA1	Human	RFU	Protein	5.8193	3.06386	0.0238069	22	3.04491	0.158274	3.01013	2.8076	4.05054	0	0	0.017192	0.991092	TRUE	FALSE	0.54171	0.525518	0.545669			GSTA1_44696	0.893659969571021	20	1100.4	1100.4	1.03548	1.0507	1.0472	1.006	0.977612	1.068	1.01569	0.988	1.02449	1.038	0.984962	0.99	1.0474	0.99	1.01701	1.006	0.981098	1.029	1.05443	0.982	1.04037	1.003	1.04264	1	1.06104	1.045	0.96747	1.031	1.001	0.986	1.002	1.034	0.98417	1.05	0.979875	1.015	0.970199	1.023	0.966875	1.025	PASS	1.012	1.023	1080.55
seq.17140.57	17140-57	SL014328	Platelet-derived growth factor D	PDGFD	Q9GZP0	80310	PDGFD	Human	RFU	Protein	17.7345	4.03683	0.0738159	22	4.07595	0.213724	4.08945	3.30805	4.6643	0	0	0	0.990286	TRUE	FALSE	0.684905	0.679931	0.687337	prot.5378	0.703564796860531	PDGFD_44840	0.850434294284402	20	19117.9	19117.9	1.12432	1.07955	1.08459	0.987	1.29389	1.005	1.07848	1.005	1.05658	1.045	1.16515	1.023	1.10029	0.934	1.03814	1.032	1.22271	0.984	1.0656	0.993	1.01243	0.965	1.12692	1.02	1.1266	0.99	1.20114	1.003	1.10709	0.986	1.11891	0.932	1.16029	0.944	1.14199	0.98	1.10307	0.966	1.28092	0.971	PASS	1.024	1.033	12551
seq.17145.1	17145-1	SL004832	Protein S100-A8/A9 heterodimer	S100A8/S100A9	P06702|P05109	6280|6279	S100A9|S100A8	Human	RFU	Protein	11.1627	2.88025	0.0428914	22	2.93434	0.107505	2.91281	2.72362	3.89098	0	0	0.0358166	0.995713	FALSE	FALSE	0.371224	0.360289	0.377087	prot.1791	0.316190956716067			20	1188.9	1188.9	1.66723	1.6614	1.7489	0.772	1.71732	0.857	1.65401	0.834	1.69964	0.78	1.66094	0.833	1.67876	0.789	1.6698	0.824	1.76709	0.861	1.81595	0.821	1.73309	0.809	1.71509	0.869	1.70844	0.909	1.7897	0.868	1.61098	0.855	1.75276	0.829	1.6485	0.817	1.6677	0.793	1.71806	0.834	1.59777	0.829	FLAG	0.805	0.81	1100.3
seq.17148.7	17148-7	SL008080	Flavin reductase (NADPH)	BLVRB	P30043	645	BLVRB	Human	RFU	Protein	52.0214	4.70929	0.12541	22	4.76322	0.175877	4.75802	4.27066	5.3885	0	0	0	0.991217	FALSE	FALSE	0.683274	0.680588	0.689343	prot.2432	0.787316563918532	BLVRB_45044	0.854466267558738	0.5	62230	62230	1.29784	1.21424	1.22775	1.051	1.14558	1.053	1.26825	1.09	1.14186	1.119	1.34633	1.027	1.1914	0.981	1.26699	0.985	1.38003	1.07	1.18928	1.011	1.12542	0.941	1.33235	1.07	1.32389	1.018	1.42686	1.07	1.30316	1.017	1.31736	0.968	1.44133	0.987	1.31366	0.969	1.21057	0.955	1.45673	0.976	PASS	1.052	0.988	24191.8
seq.17150.8	17150-8	SL005698	10 kDa heat shock protein, mitochondrial	HSP 10	P61604	3336	HSPE1	Human	RFU	Protein	16.5761	3.72777	0.0913542	22	3.80428	0.166699	3.81084	2.99171	4.4429	0	0	0.00787966	0.992768	FALSE	FALSE	0.579277	0.57799	0.581435	prot.3018	0.642236717252845			20	4351.3	4351.3	1.16097	1.27645	1.38128	0.924	1.17238	0.955	1.29126	0.914	1.28714	0.997	1.2725	0.963	1.19259	0.898	1.08538	0.983	1.19696	1.018	1.35243	1.001	1.18917	0.886	1.26635	0.951	1.14743	1.057	1.18574	1.002	1.13861	1.052	1.228	0.956	1.35842	0.941	1.36208	0.97	1.07341	0.949	1.12655	0.955	PASS	0.981	1.039	2657.15
seq.17151.84	17151-84	SL004509	Interferon regulatory factor 3	IRF-3	Q14653	3661	IRF3	Human	RFU	Protein	9.18489	3.86645	0.0388264	22	3.91509	0.136657	3.92082	3.23855	4.55335	0	0	0.0100287	0.912905	FALSE	FALSE	0.62756	0.62027	0.633348	prot.3535	0.462458405684763	IRF3_44723	0.792613688246501	20	8080	8080	1.11361	1.16359	1.1606	0.925	1.22352	0.954	1.16452	0.985	1.08066	1.029	1.21878	0.966	1.12386	0.936	1.07173	0.989	1.15256	1.002	1.12848	0.994	1.11652	0.921	1.17305	1.04	1.08639	1.02	1.17616	1.025	1.10662	1.041	1.1334	0.92	1.18932	0.962	1.21267	0.973	1.13493	0.973	1.19004	1.001	PASS	1	1.05	4698.4
seq.17152.10	17152-10	SL012437	Killer cell immunoglobulin-like receptor 2DS4	KI2S4	P43632	3809	KIR2DS4	Human	RFU	Protein	2.62665	2.68348	0.011475	22	2.67563	0.0825974	2.66474	2.5412	4.59427	0	0	0.0393983	0.690379	FALSE	FALSE	0.0493001	0.0446497	0.0511857					20	548.7	548.7	0.890024	0.93	0.969435	0.973	0.972183	0.979	0.929842	0.977	0.962969	1.007	0.927485	1.002	0.926545	1.001	0.894377	0.998	0.889015	0.98	0.959601	1.006	0.952439	0.997	0.900985	0.996	0.898771	1.025	0.887433	1.017	0.871644	0.992	0.890024	0.978	0.918326	1.025	0.921101	1.01	0.873031	0.966	0.898771	1.015	PASS	0.987	0.981	424.4
seq.17153.46	17153-46	SL020993	Killer cell immunoglobulin-like receptor 2DL3	KI2L3	P43628	3804	KIR2DL3	Human	RFU	Protein	10.5608	2.8166	0.0426271	22	2.8525	0.230487	2.82763	2.39023	4.33258	0	0	0.00501433	0.998545	FALSE	FALSE	0.35614	0.35201	0.361673			KIR2DL2_KIR2DL3_43894	0.414595249989992	20	912.8	912.8	1.11249	1.09712	1.10629	1.019	1.10002	1.011	1.07883	1.009	1.08306	1.059	1.1463	1.042	1.09239	0.98	0.990451	1.021	1.12345	1.025	1.08525	1.05	1.02275	0.959	1.09554	1.027	1.10925	1.03	1.10135	1.059	1.08036	1.04	1.08525	1.03	1.15544	1.029	1.1163	1.01	1.04415	0.978	1.13844	1.07	PASS	1.011	1.035	567.9
seq.17154.2	17154-2	SL004780	Prostaglandin E synthase 3	TEBP	Q15185	10728	PTGES3	Human	RFU	Protein	17.5255	3.5154	0.077782	22	3.22724	0.127843	3.21964	2.78604	4.44308	0	0	0.00429799	0.982631	FALSE	FALSE	0.0910034	0.087795	0.0936282	prot.47				20	1984.5	1984.5	0.747655	0.856569	0.788564	1.116	0.989578	0.932	0.88361	1.183	0.918878	1.155	0.832006	1.084	0.793959	0.99	0.830092	1.038	0.686156	1.05	0.766068	0.999	0.9018	1.122	0.851351	0.952	0.794118	1.038	0.70146	1.027	0.7809	0.908	0.747824	1.096	0.713875	1.062	0.82791	1.106	0.791268	1.18	0.768114	0.99	FLAG	1.044	1.214	1679.25
seq.17155.1	17155-1	SL005365	Vacuolar protein sorting-associated protein 28 homolog	VPS28 protein homolog	Q9UK41	51160	VPS28	Human	RFU	Protein	20.7013	3.63316	0.0941616	22	3.50904	0.124496	3.51311	3.05204	3.90851	0	0	0	0.991491	FALSE	FALSE	0.121151	0.115016	0.124722	prot.5999	0.123774736554769	VPS28_43278	0.0453691657070053	20	4231.8	4231.8	0.841597	0.818039	0.883576	0.989	1.10399	1.042	0.965217	1.095	0.975721	1.105	0.909087	1.04	0.837964	0.961	0.914371	0.983	0.791464	0.985	0.847479	0.996	0.991518	1.024	0.874321	0.896	0.854305	1	0.793929	1	0.829244	0.884	0.841898	1.047	0.793974	1.036	0.894124	0.991	0.729847	1.142	0.857473	0.93	PASS	1.073	1.167	3280.5
seq.17156.72	17156-72	SL006399	Serine/threonine-protein kinase DCLK1	DCAK1	O15075	9201	DCLK1	Human	RFU	Protein	8.21671	3.3477	0.0334776	22	3.37099	0.105312	3.36307	3.08189	4.78734	0	0	0.00644699	0.992908	FALSE	FALSE	0.195832	0.186862	0.209603	prot.1149	-0.115639853876495			20	2883.3	2883.3	1.08709	1.08599	1.10543	1.001	1.1163	1.008	1.11669	1.016	1.01492	1.066	1.15735	0.996	1.11106	0.984	1.07486	1.022	1.13829	1.012	1.117	0.964	1.08833	0.958	1.13195	1.035	1.11208	1.042	1.11777	1.033	1.0984	1.043	1.10611	0.988	1.16286	0.996	1.22143	0.973	1.1277	0.977	1.12515	1.011	PASS	0.984	0.991	2567.6
seq.17158.17	17158-17	SL019858	Ubiquitin-conjugating enzyme E2 G1	UB2G1	P62253	7326	UBE2G1	Human	RFU	Protein	14.4185	3.31993	0.0571989	22	3.33376	0.102743	3.32149	3.07911	4.7121	0	0	0.012894	0.978593	FALSE	FALSE	0.0936199	0.087155	0.104292	prot.7260	-0.0573106671279228			20	2351.7	2351.7	0.887434	0.877762	1.13488	0.997	1.09682	1.102	0.978123	0.979	1.00196	0.993	0.97395	1.082	0.922887	0.971	0.806426	1.056	0.853643	1.041	1.02119	1.119	0.971938	0.999	0.84902	1.032	0.89551	1.16	0.924556	1.085	0.826753	1.03	0.911406	0.969	0.935888	1.022	1.03072	0.972	0.724269	1.1	0.95454	0.981	PASS	1.093	1.151	3313.2
seq.17161.1	17161-1	SL016423	Dolichyl-diphosphooligosaccharide--protein glycosyltransferase 48 kDa subunit	OST48	P39656	1650	DDOST	Human	RFU	Protein	10.8365	2.96641	0.0521649	22	3.02436	0.0797234	3.01907	2.74515	3.54119	0	0	0.0100287	0.993994	FALSE	FALSE	0.372846	0.369259	0.377067	prot.136	0.328067736709221			20	1012.8	1012.8	1.22422	1.15393	1.10652	0.965	1.2263	1.033	1.11382	0.997	1.13048	1.001	1.25876	1.002	1.1683	0.972	1.1636	1	1.1879	1.008	1.15183	0.961	1.09209	0.941	1.23784	1.015	1.18193	1.028	1.26426	1.007	1.18637	1.046	1.14376	0.988	1.22009	0.962	1.17918	1.012	1.16521	0.986	1.39102	1.019	PASS	0.988	1.01	878.55
seq.17163.117	17163-117	SL004210	Annexin A3	Annexin III	P12429	306	ANXA3	Human	RFU	Protein	5.75308	2.40593	0.0250285	22	2.37645	0.125348	2.34811	2.18327	4.41766	0	0	0.0530086	0.993638	FALSE	FALSE	0.0028188	0.00201153	0.0100715	prot.2049	-0.103035340939716	ANXA3_44464	-0.133242769433277	20	253.8	253.8	1.03465	1.04401	0.992958	1.021	1.04016	1.045	1.02215	1.111	0.993735	1.089	1.0355	1.093	1.02545	1.042	1.06639	1.076	1.04574	1.049	1.03003	0.995	0.991019	1.041	1.0201	1.107	1.05618	1.139	1.06415	1.088	1.08184	1.043	1.00555	1.07	1.02256	0.989	1.04703	1.078	1.10975	1.113	1.04359	1.097	PASS	0.992	1.138	1005.15
seq.17163.34	17163-34	SL004210	Annexin A3	Annexin III	P12429	306	ANXA3	Human	RFU	Protein	10.1981	2.7712	0.0427068	22	2.8489	0.181346	2.82033	2.48728	4.51615	0	0	0.0100287	0.994895	FALSE	FALSE	0.299311	0.294256	0.307144	prot.2049	0.259692720983574	ANXA3_44464	0.438273095797712	20	442.3	442.3	0.816504	0.88354	0.947718	1.036	0.957359	1.005	0.935491	0.934	0.857004	1.036	0.905054	0.974	0.892454	1.006	0.856009	1.08	0.848944	1.031	1.05259	1.049	1.0546	0.994	1.06681	0.992	1.00614	1.056	1.00023	0.969	0.993933	1.015	0.892814	0.975	1.04267	1.009	1.07017	1.059	1.05536	0.998	0.78968	1.001	PASS	0.953	0.967	347.85
seq.17164.15	17164-15	SL004211	Annexin A4	annexin IV	P09525	307	ANXA4	Human	RFU	Protein	6.96819	3.04841	0.0289593	22	3.15137	0.137727	3.14217	2.74648	4.45746	0	0	0.015043	0.991167	TRUE	FALSE	0.446002	0.43757	0.453718	prot.1941	0.601246032559409	ANXA4_44465	0.632224478937907	20	1259.5	1259.5	0.942669	1.02791	1.07963	0.965	1.06377	0.984	1.05477	1.027	0.996913	1.034	1.04263	0.963	1.06359	0.954	0.894404	1.039	0.90801	0.997	1.08335	0.991	1.00978	1.004	1.03953	1.006	0.956994	1.054	0.960058	1.013	0.888662	1.043	0.964912	1.009	0.995888	1.019	1.08643	1.001	0.89504	0.979	0.881016	0.996	PASS	1.006	1.058	848.4
seq.17165.1	17165-1	SL003044	Beta-thromboglobulin	BTG	P02775	5473	PPBP	Human	RFU	Protein	13.7617	3.93434	0.0585319	22	3.92367	0.200745	3.9342	2.94856	4.97981	0	0	0.00644699	0.967148	FALSE	FALSE	0.715674	0.707037	0.716741	prot.1734	0.678643770228198	PPBP_45483	0.868525208468614	0.005	10032.4	10032.4	1.45008	1.10226	1.19157	1.003	1.1592	1.126	1.18336	1.055	1.07948	1.032	1.18263	1.012	1.21172	1.034	1.20088	1.054	1.31809	0.934	1.2239	1.095	1.13184	1.037	1.19086	1.005	1.34175	0.966	1.43195	1.101	1.36549	1.033	1.28584	0.984	1.27839	0.988	1.18599	1.04	1.24189	1.074	1.34871	1.052	PASS	1.081	1.081	7918.9
seq.17166.4	17166-4	SL014309	Fibroblast growth factor 8 isoform F	FGF-8F	P55075	2253	FGF8	Human	RFU	Protein	5.56549	2.51607	0.0254242	22	2.52451	0.160207	2.48373	2.34518	4.75518	0	0	0.0881089	0.992532	FALSE	FALSE	0.0769568	0.0744365	0.0845177					20	513	513	1.00984	1.0049	1.02314	0.986	1.02559	0.951	1.01363	0.96	0.990347	0.962	1.01786	0.954	1.02518	0.98	0.972696	0.954	1.02538	0.966	1.02232	1.054	1.04844	0.975	1.04184	0.977	1.03427	0.961	1.02416	0.935	1.00098	0.974	1.01544	0.978	1.01283	0.979	1.02375	0.988	0.9751	0.959	1.01104	0.933	PASS	0.961	0.942	282.3
seq.17170.15	17170-15	SL011502	Calcitonin gene-related peptide 2	CALCB	P10092	797	CALCB	Human	RFU	Protein	4.89669	2.31399	0.0217012	22	2.35157	0.102924	2.33062	1.95231	3.82033	0	0	0.0386819	0.988981	FALSE	FALSE	0.258983	0.25073	0.263941			CALCB_43444	0.360415259977741	20	330.6	330.6	1.11538	1.1222	1.11765	0.946	1.09725	0.945	1.10717	0.965	1.09253	1.062	1.12756	1.011	1.12144	0.994	1.08714	0.983	1.08322	0.964	1.08429	0.964	1.07898	0.979	1.10606	0.988	1.06852	1.01	1.09325	0.979	1.10495	1.055	1.0875	1.013	1.16163	0.963	1.19049	0.982	1.08322	0.943	1.11954	0.952	PASS	0.949	0.942	216.7
seq.17172.19	17172-19	SL007073	Statherin	STAT	P02808	6779	STATH	Human	RFU	Protein	7.82081	3.98834	0.0338232	22	3.1964	0.350517	3.05816	2.83569	5.11333	0	0	0.101719	0.994407	FALSE	FALSE	0.233635	0.229274	0.243004					20	19060	19060	1.00738	1.03231	1.05343	0.889	1.07542	0.904	1.05682	0.925	0.979848	0.918	1.03854	0.911	1.03868	0.923	0.955044	0.903	1.01419	0.901	1.06782	0.912	1.05128	0.872	1.00583	0.95	1.04613	0.951	1.06551	0.951	1.0049	0.88	1.00688	0.852	1.07147	0.849	1.13068	0.891	0.988164	0.861	1.02329	0.845	PASS	0.884	0.904	1422.35
seq.17175.5	17175-5	SL007270	Dual specificity mitogen-activated protein kinase kinase 6	MP2K6	P52564	5608	MAP2K6	Human	RFU	Protein	8.35197	2.71325	0.0365023	22	2.70937	0.0834631	2.69932	2.38952	3.92337	0	0	0.019341	0.951202	FALSE	FALSE	0.21747	0.207914	0.221921	prot.2848	0.276960230930252	MAP2K6_43957	0.297852174103045	20	536.7	536.7	0.983327	1.01571	0.984048	1.063	1.03271	1.084	1.00299	1.095	1.02561	1.098	1.01744	1.119	1.01245	1.137	1.03311	1.093	0.947898	1.16	0.935669	0.929	1.03831	1.024	1.03212	1.152	1.01436	1.11	0.989674	1.104	1.07555	1.04	0.948066	1.052	0.925824	1.021	1.00168	1.129	1.01169	1.141	0.996657	1.134	PASS	0.973	0.959	1292.9
seq.17176.13	17176-13	SL014348	PC4 and SFRS1-interacting protein	PSIP1	O75475	11168	PSIP1	Human	RFU	Protein	37.3222	3.99622	0.101041	22	4.04267	0.11439	4.03255	3.73819	4.6607	0	0	0.00787966	0.993493	FALSE	FALSE	0.484925	0.480228	0.496279	prot.1417	0.116817439609072	PSIP1_44134	0.453689325644791	20	12232.3	12232.3	1.10094	1.07798	1.10226	0.955	1.21126	1.015	1.11332	1.034	1.01582	1.114	1.19814	0.974	1.11841	0.965	1.07139	0.995	1.10572	0.993	1.12388	0.984	1.05013	0.941	1.14729	1.061	1.06178	1.054	1.11174	1.001	1.03968	0.998	1.09804	0.997	1.16358	1.009	1.22486	0.967	1.09781	0.94	1.15564	0.996	PASS	1.035	0.991	11224.8
seq.17195.43	17195-43	SL000023	BAG family molecular chaperone regulator 1	BAG-1	Q99933	573	BAG1	Human	RFU	Protein	58.8348	2.70862	0.134615	22	2.77229	0.119683	2.75724	2.52284	3.52029	0	0	0.0114613	0.991386	FALSE	FALSE	0.201798	0.193055	0.207158	prot.5157				20	505.6	505.6	0.989432	0.952524	0.91944	0.992	0.93699	0.967	0.956308	1.03	0.943636	1.038	0.998026	0.933	0.957394	0.986	1.00238	0.967	1.01201	0.966	0.945047	0.971	0.954503	0.978	0.915776	1.026	0.971001	1.029	1.00238	1.025	0.993515	0.938	0.937164	0.938	0.972869	0.999	1.00979	0.98	1.01282	0.914	0.963231	0.949	PASS	0.972	0.975	356.1
seq.17196.5	17196-5	SL011328	ATP-dependent Clp protease proteolytic subunit, mitochondrial	ClpP endopeptidase	Q16740	8192	CLPP	Human	RFU	Protein	3.19156	2.86699	0.013832	22	2.88659	0.0613249	2.87639	2.79525	4.13025	0	0	0.0293696	0.999857	FALSE	FALSE	0.142965	0.139113	0.146248	prot.3710	0.209776250244391	CLPP_43541	0.240122152346428	20	797.4	797.4	0.945011	0.952461	0.931542	0.999	0.917923	0.991	0.904594	0.997	0.93176	0.994	0.925273	0.993	0.958874	0.987	0.96596	0.989	0.952347	0.982	0.967132	1	0.906548	1.025	0.897973	1.002	0.946132	0.985	0.9082	1.007	0.933177	1.038	0.963858	0.983	0.903569	0.971	0.862147	0.959	0.946357	0.981	0.933287	1.008	PASS	1.003	1	712.25
seq.17199.43	17199-43	SL021005	Hypoxia-inducible factor 1-alpha inhibitor	HIF1N	Q9NWT6	55662	HIF1AN	Human	RFU	Protein	4.80468	2.78773	0.020489	22	2.78069	0.0815337	2.76745	2.64395	4.13308	0	0	0.0379656	0.996363	FALSE	FALSE	0.0583736	0.053608	0.0627421	prot.5751	0.0133406230103139			20	634.8	634.8	0.889325	0.899532	0.902474	0.982	0.875103	0.895	0.929021	1.01	0.92631	1.039	0.931748	1.005	0.856449	0.981	0.889325	0.963	0.891072	1.06	0.890073	1.017	0.961964	1.002	0.887708	0.984	0.907246	0.977	0.846174	0.929	0.912593	0.956	0.902474	0.994	0.903244	0.949	0.880444	0.987	0.859697	0.993	0.910108	0.987	PASS	0.993	1.048	552.75
seq.17200.50	17200-50	SL020992	Killer cell immunoglobulin-like receptor 2DL1	KI2L1	P43626	3802	KIR2DL1	Human	RFU	Protein	16.3949	2.88661	0.0742732	22	2.80929	0.110162	2.79969	2.57807	4.48418	0	0	0.00859599	0.995368	FALSE	FALSE	0.0693462	0.0685819	0.0742504					20	716.6	716.6	0.820942	0.92393	0.879372	1.094	0.906744	1	0.97074	1.134	0.986509	1.13	0.840784	1.047	0.901044	0.982	0.954321	1.015	0.756865	1.044	0.796134	0.994	0.986373	1.114	0.932709	1.01	0.891294	0.999	0.742976	0.99	0.915549	0.912	0.86829	1.102	0.766745	0.994	0.842861	1.057	0.823773	1.186	0.814596	0.995	PASS	1.059	1.174	669.9
seq.17202.37	17202-37	SL011994	Programmed cell death protein 4	PDCD4	Q53EL6	27250	PDCD4	Human	RFU	Protein	5.89027	2.22585	0.0254521	22	2.26538	0.0925631	2.24993	2.11793	3.64805	0	0.904662	0.0408309	0.992328	FALSE	FALSE	-0.0678989	-0.0700709	-0.0611963	prot.3778	-0.223067349532751			20	199.5	199.5	0.989093	0.913462	0.929637	0.955	0.903533	1.062	0.890625	0.962	0.919779	0.951	0.928339	0.943	0.905995	0.991	0.990566	0.97	0.970803	0.992	0.93618	0.997	0.861771	0.969	0.927907	1.039	0.967977	0.96	0.93662	0.963	0.965634	0.987	0.977462	0.937	0.954089	0.948	0.875	1	1.001	0.928	1.00151	0.912	PASS	0.948	0.961	177.25
seq.17204.17	17204-17	SL013738	Phenylethanolamine N-methyltransferase	PNMT	P11086	5409	PNMT	Human	RFU	Protein	5.96631	3.07997	0.0250674	22	3.11264	0.117664	3.08102	2.96464	4.48403	0	0	0.0823782	0.983418	FALSE	FALSE	0.130192	0.127444	0.135228					20	1497.2	1497.2	0.907504	0.926542	0.991392	1.023	0.975438	1.004	0.980485	0.979	0.980806	1.045	0.935166	1.011	0.949819	0.989	0.913986	1.034	0.952357	1.012	0.982157	0.994	0.990146	0.992	0.935633	1.019	0.977604	1.03	0.950724	1.019	0.887019	0.989	0.948616	0.979	0.933649	1.03	0.952963	0.974	0.888651	1.015	0.943059	1.005	PASS	1.017	1.008	1270.8
seq.17205.21	17205-21	SL021017	Ras-related protein Rab-5A	RAB5A	P20339	5868	RAB5A	Human	RFU	Protein	8.39975	4.03074	0.0371506	22	4.05941	0.131941	4.06026	3.536	4.68313	0	0	0.00787966	0.875404	FALSE	FALSE	0.57358	0.566895	0.579489	prot.2227	0.606176377151532			20	5588.8	5588.8	1.1468	1.09383	1.14276	0.929	1.15667	0.995	1.11384	0.973	1.10298	0.976	1.19567	0.958	1.1154	0.925	1.07028	0.976	1.16259	0.987	1.14478	0.992	1.10228	0.902	1.17313	0.983	1.1293	1.015	1.17666	0.974	1.08476	0.977	1.14396	0.943	1.16967	0.97	1.17639	0.938	1.11526	0.939	1.22202	0.96	PASS	0.958	0.964	3804.1
seq.17209.27	17209-27	SL020906	Sulfotransferase family cytosolic 2B member 1	ST2B1	O00204	6820	SULT2B1	Human	RFU	Protein	9.05356	3.3636	0.0398907	22	3.268	0.102123	3.25256	3.07719	4.15203	0	0	0.0207736	0.957055	FALSE	FALSE	0.0850154	0.0829485	0.0858768	prot.7332	0.0399469599352329			20	2018.2	2018.2	0.876487	0.872962	0.88978	0.983	0.958492	1.038	0.963939	1.078	0.962928	1.067	0.862884	1.025	0.888449	0.981	0.862847	1.062	0.787037	1.018	0.909099	1.038	0.974882	1.085	0.892574	0.969	0.868043	0.995	0.823923	1.023	0.851957	0.988	0.882466	1.062	0.815698	1.048	0.885758	1.02	0.854662	1.07	0.791917	1.014	PASS	1.017	1.152	1663.5
seq.17210.2	17210-2	SL020926	T-cell leukemia/lymphoma protein 1A	TCL1A	P56279	8115	TCL1A	Human	RFU	Protein	6.32614	2.75874	0.0266227	22	2.74504	0.118474	2.72575	2.5387	4.17807	0	0	0.017192	1	FALSE	FALSE	0.458896	0.453177	0.467182	prot.7049	0.405055369175713	TCL1A_44313	0.758866644192682	20	592.1	592.1	1.05713	1.07187	1.08662	1.005	1.09083	0.984	1.05657	1.036	1.05038	1.075	1.10549	1.027	1.053	1.032	0.987327	1.032	1.03424	1.054	1.11172	0.998	1.05525	0.954	1.10797	1.012	1.00543	1.068	1.05169	1.022	1.04243	1.042	1.03623	1.001	1.07949	0.969	1.11234	0.991	0.97465	0.971	1.06954	1.047	PASS	0.996	1.056	619.6
seq.17224.12	17224-12	SL008055	Mimecan	MIME	P20774	4969	OGN	Human	RFU	Protein	7.78054	3.29733	0.0335102	22	3.38379	0.111759	3.37168	3.0923	4.76261	0	0	0.00859599	0.991449	TRUE	FALSE	0.474192	0.469983	0.478508	prot.2238	0.566282628869414	OGN_45207	0.510947556138194	20	2731.5	2731.5	1.12223	1.0426	1.12807	0.966	1.1376	1.022	1.13637	0.999	1.15595	1.092	1.25968	1.005	1.19436	1.015	1.00641	0.942	1.01279	0.951	1.17277	0.978	1.06712	0.983	1.11873	0.989	1.0238	1.03	1.08419	0.978	1.09269	1.035	1.06239	0.971	1.12909	0.943	1.23201	0.951	1.0621	0.924	1.01084	0.952	PASS	0.995	1.036	2800.4
seq.17231.1	17231-1	SL004609	Plastin-2	L-plastin	P13796	3936	LCP1	Human	RFU	Protein	4.51142	4.24892	0.0197696	22	4.24559	0.067344	4.24581	3.97677	4.65568	0	0	0.00286533	0.99579	FALSE	FALSE	0.298821	0.286755	0.305492	prot.2081	0.265817238994234	LCP1_45173	0.424294716178202	0.5	20186.5	20186.5	0.890737	0.872319	0.887264	0.926	0.724744	0.965	0.915533	0.937	0.807234	1.033	0.741189	0.96	0.83542	0.945	0.795838	0.947	0.867792	0.969	0.927961	0.988	0.86074	0.907	0.819377	0.919	0.879709	0.931	0.901107	0.977	0.826252	0.973	0.845855	0.99	0.918921	0.917	0.938375	0.916	0.780254	0.94	0.83268	0.996	PASS	1.015	0.915	16203.8
seq.17319.1	17319-1	SL006634	Selenoprotein H	SELH	Q8IZQ5	280636	SELENOH	Human	RFU	Protein	3.73415	2.52161	0.0161082	22	2.54064	0.0910356	2.52466	2.44793	4.54843	0	0	0.0465616	0.995073	FALSE	FALSE	0.0367998	0.0348508	0.0410058			SELENOH_43061	0.0161039182345752	20	376.7	376.7	0.891598	0.858282	0.879524	1.098	0.96838	1.099	0.907492	1.125	0.901628	1.096	0.940574	1.085	0.934739	1.09	0.921027	1.094	0.915431	1.045	0.9064	1.054	0.939636	1.068	0.890333	1.085	0.890754	1.061	0.893925	1.097	0.883443	1.07	0.905311	1.107	0.901843	1.073	0.890333	1.069	0.905964	1.077	0.915654	1.12	PASS	1.059	1.049	461.55
seq.17320.19	17320-19	SL013281	L-aminoadipate-semialdehyde dehydrogenase-phosphopantetheinyl transferase	ADPPT	Q9NRN7	60496	AASDHPPT	Human	RFU	Protein	9.78411	4.04417	0.0415487	22	4.08305	0.126415	4.08627	3.55841	4.76133	0	0	0.00644699	0.983006	FALSE	FALSE	0.470814	0.465838	0.477313	prot.5669	0.343177893533002			20	9722	9722	1.05183	1.0459	1.03953	0.917	1.09199	0.937	1.05656	0.965	0.976624	1.028	1.13309	0.982	1.05525	0.943	0.988008	0.978	1.0936	0.968	1.01358	0.981	0.976212	0.91	1.08589	0.985	1.03165	0.973	1.07661	0.966	1.04554	1.032	1.07118	0.908	1.09383	0.92	1.11454	0.944	1.07194	0.946	1.128	0.942	PASS	0.933	0.998	6237.5
seq.17325.10	17325-10	SL014982	Guanylate kinase	KGUA	Q16774	2987	GUK1	Human	RFU	Protein	31.381	4.05642	0.0917114	22	4.11116	0.12288	4.11099	3.40637	4.66248	0	0	0.00644699	0.993289	FALSE	FALSE	0.531039	0.523255	0.543001	prot.3714	0.477913420709953	GUK1_42547	0.0124067461176969	20	10924.6	10924.6	1.21775	1.21564	1.18511	0.94	1.21964	0.969	1.20308	0.972	1.16245	1.054	1.31925	0.976	1.16476	0.959	1.09749	1.001	1.19749	1.015	1.11573	0.968	1.04048	0.919	1.23674	1.01	1.19576	1.076	1.21405	0.999	1.19998	1.05	1.22192	0.986	1.26397	0.948	1.21898	0.919	1.14863	0.967	1.23723	0.993	PASS	0.982	1.041	5390
seq.17326.44	17326-44	SL019563	Dual specificity protein phosphatase 23	DUS23	Q9BVJ7	54935	DUSP23	Human	RFU	Protein	7.4494	2.46221	0.030001	22	2.4274	0.0935645	2.40432	2.33122	4.18474	0	0	0.0737822	0.905122	FALSE	FALSE	0.0477547	0.0430865	0.0523055	prot.5266	-0.00472149095264978			20	285.9	285.9	1.00245	0.987224	0.987565	0.971	0.965878	0.99	0.994089	0.981	1.01599	0.972	0.993743	0.994	1.00704	1.025	1.0229	1.006	1.00563	0.975	0.979445	0.983	0.985183	0.99	0.986542	1.007	1.01563	1.01	0.990988	0.964	1.01419	0.987	1.00989	0.983	1	0.983	0.976101	0.965	0.987565	0.968	1.01708	0.979	PASS	1.028	0.937	247.55
seq.17327.3	17327-3	SL017270	Protein canopy homolog 3	CNPY3	Q9BT09	10695	CNPY3	Human	RFU	Protein	7.15275	3.03868	0.0330902	22	3.17894	0.184252	3.12943	2.83136	4.24935	0	0	0.0730659	0.992268	TRUE	TRUE	0.286718	0.277092	0.291461	prot.5221	0.244853745759057	CNPY3_41041	0.0255258779115024	20	1605.5	1605.5	1.04914	1.07752	0.985634	0.99	0.958679	0.997	0.994487	0.992	1.00143	0.985	0.996957	0.996	1.04091	0.959	0.986482	1.017	1.04341	1.016	0.990927	0.983	0.9552	0.939	1.08612	0.979	1.06423	1.073	1.01051	0.982	1.04409	1.007	1.0171	0.974	1.08715	0.964	0.961032	0.999	1.00463	0.97	1.03494	1.008	PASS	0.963	0.999	1357.95
seq.17329.2	17329-2	SL009125	3-hydroxybutyrate dehydrogenase type 2	BDH2	Q9BUT1	56898	BDH2	Human	RFU	Protein	14.4368	2.52697	0.053859	22	2.59784	0.122864	2.57749	2.34577	4.64093	0	0.0695894	0.0186246	0.990069	TRUE	FALSE	0.306591	0.297258	0.313363	prot.7164	-0.173242831411667	BDH2_42179	0.470265489387078	20	393.4	393.4	0.97885	0.920449	0.918515	1.003	0.912761	1.073	0.898379	1.012	0.863477	1.029	0.913821	0.999	0.980803	1.046	0.942727	1.063	0.968488	0.985	0.953004	1.051	0.896536	1.008	0.936667	1.066	0.931345	1.057	0.958577	1.067	0.941824	1.088	0.97016	1.001	0.922392	0.969	0.855403	0.986	1.03038	1.019	0.981047	1.052	PASS	0.981	1.046	411.65
seq.17331.138	17331-138	SL008768	Kremen protein 1	KREM1	Q96MU8	83999	KREMEN1	Human	RFU	Protein	5.92659	3.21054	0.0254613	22	3.16902	0.118653	3.19019	2.70381	3.51228	0	0	0.00644699	0.998402	TRUE	TRUE	0.550885	0.531971	0.559332					0.5	1721	1721	1.30537	1.21643	1.24	0.954	1.17958	1.007	1.21711	1.001	1.1721	0.971	1.24485	0.923	1.23626	0.966	1.11276	0.959	1.19448	0.971	1.23334	0.992	1.16465	0.946	1.35865	0.948	1.23564	0.962	1.28337	0.965	1.25878	1.012	1.2674	0.985	1.31484	0.965	1.20299	0.955	1.22815	0.959	1.33246	0.993	PASS	0.989	0.944	1641.05
seq.17332.3	17332-3	SL018690	Poly(ADP-ribose) glycohydrolase ARH3	ARHL2	Q9NX46	54936	ADPRS	Human	RFU	Protein	44.5924	3.85931	0.115651	22	3.92681	0.126135	3.92105	3.50852	4.55074	0	0	0.00787966	0.969111	TRUE	FALSE	0.566234	0.560128	0.569599	prot.5766	0.572384450661244			20	7162.4	7162.4	1.21401	1.14848	1.14977	0.897	1.24211	1.046	1.15998	1.019	1.08576	1.063	1.32218	1.004	1.17824	0.917	1.0797	0.967	1.18359	1.009	1.1451	0.975	1.02737	0.922	1.26631	1.004	1.15151	0.98	1.22298	1	1.14024	1.035	1.18549	0.96	1.23296	0.951	1.25881	0.983	1.17042	0.933	1.24537	0.953	PASS	0.973	1.025	4434.35
seq.17333.20	17333-20	SL008026	Medium-chain specific acyl-CoA dehydrogenase, mitochondrial	ACADM	P11310	34	ACADM	Human	RFU	Protein	20.848	2.79804	0.120315	22	2.81893	0.179146	2.81862	2.07115	4.13506	0	0	0.00286533	0.992032	TRUE	FALSE	0.505702	0.494102	0.512236	prot.2023	0.671021494203009	ACADM_42083	0.126184674084441	20	566.7	566.7	1.05452	1.11009	1.07922	0.901	1.07431	0.939	0.989869	0.884	0.984367	0.878	1.00319	0.946	1.08314	0.879	1.04001	1.043	1.1467	0.901	1.08005	0.946	1.01016	0.856	1.14996	1.033	1.05925	1.053	1.09996	0.925	1.05609	1.016	1.06864	0.95	1.06503	1.01	0.977575	0.977	0.961649	0.957	1.19708	1.013	PASS	1.062	0.974	305.6
seq.17335.18	17335-18	SL009105	Vesicle-associated membrane protein 2	VAMP2	P63027	6844	VAMP2	Human	RFU	Protein	6.25893	2.9289	0.0271227	22	3.02342	0.230623	2.94949	2.77422	4.96758	0	0	0.0644699	0.995694	FALSE	FALSE	0.129503	0.116686	0.137125	prot.826	-0.00112948455002217			20	2214.8	2214.8	1.13842	1.09589	0.985538	0.927	1.01489	0.93	1.01406	0.984	1.06954	0.917	1.06414	0.929	1.1119	0.935	1.00517	0.94	1.06933	0.914	1.0205	0.944	0.990873	0.904	1.12119	0.98	1.13632	1.025	1.09899	0.927	1.09769	0.913	1.05916	0.901	1.12896	0.916	1.05437	0.937	1.03481	0.873	1.09508	0.897	PASS	0.929	0.945	1262.8
seq.17336.54	17336-54	SL019427	Cyclic AMP-responsive element-binding protein 3-like protein 2	CR3L2	Q70SY1	64764	CREB3L2	Human	RFU	Protein	7.65443	2.39686	0.0318752	22	2.44238	0.114481	2.41963	2.30664	4.16403	0	0	0.0558739	0.993749	FALSE	FALSE	0.0592104	0.0518286	0.0634467					20	342.8	342.8	1.02789	0.968635	1.03191	0.995	1.04736	1.033	1.02145	1.022	1.01902	1.019	1.04163	1.008	1.01032	1.034	1.0148	1.054	1.0316	1.059	1.0344	0.997	1.0429	0.976	1.016	0.994	1.03284	0.989	1.00587	1.03	1.00853	0.981	1.00764	1.012	1.04321	1.005	1.04417	1.023	0.985907	0.951	1.00853	0.949	PASS	1.012	0.968	263.1
seq.17337.1	17337-1	SL007165	Transcriptional repressor protein YY1	TYY1	P25490	7528	YY1	Human	RFU	Protein	5.97501	2.21771	0.0254782	22	2.26078	0.110277	2.23528	2.01578	3.79854	0	0	0.0594556	0.996758	FALSE	FALSE	0.0710179	0.0674991	0.0759153	prot.7029		YY1_43292	0.0196910339061443	20	193.5	193.5	1.0957	1.075	0.972362	0.976	1.04032	0.965	1.06906	1.023	1.0522	1.026	1.0792	0.991	1.09014	1.06	1.12435	1.026	1.09199	0.97	1.06436	0.98	1.03587	1.014	1.12109	1.002	1.0804	1.033	1.11656	0.924	1.14092	1.016	1.06906	1.007	1.08586	0.996	1.14973	1	1.18785	0.975	1.06553	0.957	PASS	0.976	0.932	168.2
seq.17341.89	17341-89	SL010906	Acetyl-CoA acetyltransferase, cytosolic	THIC	Q9BWD1	39	ACAT2	Human	RFU	Protein	37.8711	3.30986	0.157176	22	3.49089	0.243915	3.47868	2.51495	4.40544	0	0	0.000716332	0.991789	TRUE	TRUE	0.299839	0.297267	0.302813	prot.5280	0.266882703399789			20	1338.9	1338.9	0.814466	0.959097	0.950721	0.837	0.961992	0.89	0.878255	0.847	0.959785	0.878	0.849502	0.899	0.845372	0.835	0.787125	1.038	0.855363	0.983	0.837179	1.001	0.825208	0.85	0.867163	1.017	0.878198	1.203	0.846066	0.942	0.806615	1.029	0.947223	0.897	0.891708	0.963	0.75414	0.919	0.812982	1.064	1.08063	1.08	FLAG	0.972	1.031	807.15
seq.17342.13	17342-13	SL012732	Anterior gradient protein 3	AGR3	Q8TD06	155465	AGR3	Human	RFU	Protein	14.2587	3.74873	0.0632026	22	3.36701	0.261593	3.36719	2.68088	4.60386	0	0	0.000716332	0.884521	FALSE	FALSE	0.647131	0.64201	0.650925	prot.4601	0.69276451722177	AGR3_42098	0.769252118058725	20	2249.3	2249.3	1.27801	1.34802	1.33744	0.845	1.22859	0.956	1.19504	0.887	1.27685	0.937	1.24906	1.021	1.2186	0.838	1.12962	0.955	1.26586	1.03	1.26986	1.026	1.14977	0.908	1.33134	0.939	1.33323	1.061	1.31492	0.94	1.25463	1	1.3278	0.874	1.39069	0.899	1.27598	0.897	1.10233	0.94	1.34971	0.923	PASS	0.909	1.09	2553.8
seq.17343.6	17343-6	SL019113	Syntaphilin	SNPH	O15079	9751	SNPH	Human	RFU	Protein	4.22503	2.4924	0.0182716	22	2.56275	0.130159	2.53237	2.41464	4.35623	0	0	0.0465616	0.999922	FALSE	FALSE	0.150657	0.147634	0.152878	prot.7373	0.278265246181875			20	533	533	1.0135	1.0068	1.0519	1.018	1.02088	0.974	1.00832	0.94	1.02777	0.947	1.04983	0.965	1.00339	0.961	1.01139	0.955	1.03215	0.965	1.02876	0.99	1.02049	0.99	1.00244	1.012	1.01621	0.979	1.04942	0.98	1.00756	1.005	1.02539	0.946	1.0705	0.989	1.01873	0.986	0.994774	0.903	1.05817	0.954	PASS	0.992	0.918	299.95
seq.17344.23	17344-23	SL018388	Stomatin-like protein 1	STML1	Q9UBI4	9399	STOML1	Human	RFU	Protein	8.39844	3.18026	0.0349187	22	3.24636	0.0627358	3.24443	2.9235	3.89792	0	0	0.0157593	0.956855	FALSE	FALSE	0.306402	0.301062	0.319533					0.5	963.4	963.4	1.22228	1.06642	1.2008	0.928	1.02023	0.969	1.21274	0.942	1.32299	0.968	1.19012	0.958	1.15682	0.985	1.06594	0.964	1.1617	1.013	1.21411	1.039	1.22492	0.917	1.12837	0.949	1.07944	0.993	1.15225	1.005	1.10204	0.964	1.22027	0.982	1.1706	0.939	1.26913	0.92	1.21396	0.959	1.12232	0.974	PASS	0.899	1.002	1028.2
seq.17345.12	17345-12	SL020272	Prostaglandin reductase 3	ZADH2	Q8N4Q0	284273	PTGR3	Human	RFU	Protein	25.9301	3.33139	0.1571	22	3.44841	0.204234	3.46279	2.49679	4.24072	0	0	0.0100287	0.882587	FALSE	FALSE	0.52984	0.519397	0.543129	prot.4424	0.64986378076984			20	1578.9	1578.9	0.968829	0.992894	0.957838	0.933	1.0074	0.935	0.919087	0.924	0.965157	0.892	1.05001	0.94	0.909924	0.858	0.955808	0.934	1.00972	0.921	0.96871	0.929	0.950973	0.867	1.00792	0.941	0.970794	0.954	1.01374	0.921	0.986073	0.967	0.957199	0.905	0.986196	0.907	0.962744	0.961	0.983065	0.931	1.0938	0.956	PASS	0.942	0.924	717.7
seq.17346.61	17346-61	SL012716	Follicular dendritic cell secreted peptide	FDSCP	Q8NFU4	260436	FDCSP	Human	RFU	Protein	8.04821	2.72398	0.0345138	22	2.80531	0.0950261	2.79043	2.64227	4.0557	0	0	0.0207736	0.993923	FALSE	FALSE	0.243146	0.231868	0.245191					20	680.4	680.4	1.10544	1.07556	0.937578	0.924	1.02116	0.915	0.995319	1.029	0.969507	1.037	1.09161	0.935	1.06114	1.033	1.05211	0.911	1.10923	0.931	0.985944	0.942	0.965243	0.884	1.01024	1.012	1.00785	0.977	1.11816	1.014	1.08603	0.974	1.04084	0.896	1.01734	0.896	1.02811	0.937	1.13741	0.918	1.05981	0.939	PASS	0.898	0.94	530.7
seq.17347.80	17347-80	SL011281	Axin interactor, dorsalization-associated protein	CA080	Q96BJ3	64853	AIDA	Human	RFU	Protein	23.4307	4.48439	0.0773479	22	4.51631	0.106705	4.52156	3.9765	4.97393	0	0	0.00501433	0.991439	FALSE	FALSE	0.623374	0.616858	0.624166	prot.4841	0.718416218324819	AIDA_42099	0.0766206527590762	20	28605.4	28605.4	1.10763	1.11464	1.11121	0.939	1.10417	0.971	1.11015	0.983	1.03961	1.078	1.21226	1.014	1.08232	0.938	1.099	0.997	1.2215	0.987	1.08782	0.982	1.06385	0.904	1.12042	1.016	1.12859	0.997	1.17516	1.004	1.10473	0.995	1.17599	0.918	1.18684	0.946	1.1872	0.911	1.14442	0.957	1.26082	0.992	PASS	0.963	1.022	15192.6
seq.17348.5	17348-5	SL018443	Synaptojanin-2-binding protein	SYJ2B	P57105	55333	SYNJ2BP	Human	RFU	Protein	7.90572	2.50933	0.0335613	22	2.51504	0.111016	2.49513	2.36661	3.90758	0	0	0.0379656	0.992969	FALSE	FALSE	0.113831	0.11334	0.118509	prot.2959	0.169526683122777			20	335.9	335.9	0.942216	0.995554	0.929698	1.039	0.993199	0.952	0.989105	1.022	0.985911	1.089	1.04447	0.999	0.969408	1.002	0.988814	1.018	0.967733	1	0.92331	0.992	0.974188	0.963	0.98707	0.962	0.931245	1.001	0.977022	0.989	1.06197	0.962	0.920779	1.016	0.934353	0.932	1.00689	1.029	0.983602	1.035	0.939318	0.984	PASS	1.003	0.984	302.25
seq.17350.13	17350-13	SL009112	Charged multivesicular body protein 2b	CHM2B	Q9UQN3	25978	CHMP2B	Human	RFU	Protein	15.2031	4.14679	0.0818504	22	4.14074	0.167927	4.1481	3.29743	4.9845	0	0	0.00787966	0.954565	TRUE	FALSE	0.611129	0.605804	0.617621	prot.6094	0.661022986024335			20	10625.4	10625.4	1.15334	1.11716	1.22749	0.943	1.25399	0.963	1.21209	0.917	1.14996	1.024	1.2878	0.948	1.12278	0.93	1.07335	0.888	1.22445	0.917	1.15493	0.954	1.12751	0.923	1.24052	0.946	1.15599	0.944	1.20632	0.93	1.15649	0.936	1.18939	0.855	1.2465	0.874	1.24918	0.901	1.32218	0.862	1.30035	0.874	FLAG	0.788	0.936	4723.05
seq.17355.56	17355-56	SL019674	Synaptotagmin-4	SYT4	Q9H2B2	6860	SYT4	Human	RFU	Protein	8.32637	2.99077	0.0378816	22	3.0257	0.109079	3.01254	2.63428	4.30163	0	0	0.00859599	0.996818	FALSE	FALSE	0.256779	0.250091	0.263991					0.5	868.9	868.9	1.08261	1.01035	1.09103	1.013	0.983698	1.006	1.07034	1.002	1.06326	0.977	1.01318	1.008	1.07644	1.038	0.97761	1.018	1.07378	0.988	1.12001	1.011	1.09337	1	1.11127	0.981	1.01626	0.991	1.109	0.948	1.04473	0.993	1.11741	0.953	1.14691	0.981	1.17833	0.972	1.08045	0.923	1.0306	0.987	PASS	0.966	0.987	794.85
seq.17356.34	17356-34	SL007561	Interleukin-1 family member 10	IL1FA	Q8WWZ1	84639	IL1F10	Human	RFU	Protein	3.03577	2.51886	0.0130548	22	2.55693	0.12363	2.52556	2.40654	3.85027	0	0	0.0594556	1	FALSE	FALSE	0.0525501	0.0499567	0.0538143					20	404.4	404.4	0.917423	0.908968	0.95265	0.993	0.964005	0.98	0.924132	0.977	0.940028	1.018	0.930725	1.022	0.936328	1.014	0.915968	1.01	0.905103	0.958	0.925189	0.976	0.952426	0.992	0.918882	0.989	0.929442	0.998	0.912455	0.995	0.907337	0.983	0.921394	0.973	0.908356	1	0.907744	0.995	0.892321	0.983	0.934813	0.971	PASS	0.983	0.988	325.7
seq.17357.33	17357-33	SL020889	O-phosphoseryl-tRNA(Sec) selenium transferase	SPCS	Q9HD40	51091	SEPSECS	Human	RFU	Protein	3.6715	2.33909	0.0159866	22	2.39233	0.087027	2.37125	2.25672	3.35357	0	0	0.0465616	0.770579	FALSE	FALSE	0.0352028	0.0323714	0.038533					20	272.7	272.7	0.921284	0.908394	0.894685	0.98	0.873199	1.03	0.922843	1.009	0.928498	0.955	0.890885	0.979	0.901488	1.007	0.928498	1.023	0.915715	1	0.897335	1.033	0.894098	0.997	0.884241	1.011	0.966336	1.034	0.865165	1.044	0.929448	1.005	0.90991	1.048	0.904478	1.014	0.841927	1.03	0.937758	1.007	0.911735	1.012	PASS	1.005	1.009	216.85
seq.17362.5	17362-5	SL013777	Von Hippel-Lindau disease tumor suppressor	VHL	P40337	7428	VHL	Human	RFU	Protein	6.14171	2.80305	0.0256091	22	2.56927	0.152681	2.53122	2.21854	4.34255	0	0	0.0594556	1	FALSE	FALSE	0.107937	0.10683	0.117312					20	431.3	431.3	0.992179	0.990811	0.967691	1.006	1.09162	0.925	1.05169	0.996	0.989674	1.027	1.03853	0.94	1.0499	1.035	1.04179	1.024	1.04888	0.952	0.980896	0.957	1.05195	0.985	1.00677	1.009	1.0007	1.017	1.04735	0.996	1.02544	0.961	1.0007	0.978	1.01339	1.007	1.0796	0.972	1.06363	0.961	1.00912	0.977	PASS	0.983	0.935	346.9
seq.17364.8	17364-8	SL020890	U2 small nuclear ribonucleoprotein B''	RU2B	P08579	6629	SNRPB2	Human	RFU	Protein	11.4199	2.26644	0.0479007	22	2.28146	0.121996	2.26411	2.00988	3.47191	0	0	0.0100287	0.833913	FALSE	FALSE	0.243493	0.234602	0.251193	prot.7778	0.1877832886019	SNRPB2_44268	0.343263291760118	20	466.6	466.6	0.844678	0.863594	0.971678	1.288	0.846978	1.345	0.90479	1.127	0.802546	1.41	0.850219	1.221	0.884047	1.312	0.783149	1.334	0.810914	1.216	0.944534	1.297	0.914364	1.328	0.856304	1.165	0.825548	1.102	0.844678	1.32	0.794754	1.347	0.836201	1.291	0.882208	1.321	0.957718	1.286	0.772261	1.256	0.793942	1.121	FLAG	1.407	1.543	720.25
seq.17365.7	17365-7	SL016564	Kynurenine--oxoglutarate transaminase 1	KAT1	Q16773	883	KYAT1	Human	RFU	Protein	8.45011	3.02148	0.0361362	22	3.048	0.07341	3.04399	2.87134	3.6457	0	0	0.00573066	0.972454	FALSE	FALSE	0.065767	0.0647552	0.0719942	prot.7079	-0.0364941448405404	KYAT1_44735	0.0141750112534411	20	1119.8	1119.8	0.842018	0.859006	0.861782	0.957	0.893339	1.02	0.89448	1.016	0.896485	1.051	0.818268	0.978	0.820847	0.96	0.801977	1.018	0.758364	1.055	0.860128	1.022	0.906721	1.055	0.864577	0.969	0.882288	0.991	0.779751	1.029	0.848012	0.943	0.832999	1.111	0.817492	1.035	0.811567	0.993	0.810862	1.086	0.822596	1.011	PASS	1.028	1.053	971.85
seq.17366.6	17366-6	SL010950	DCN1-like protein 1	DCNL1	Q96GG9	54165	DCUN1D1	Human	RFU	Protein	7.69024	3.35751	0.0333812	22	3.5313	0.0823923	3.5355	3.22282	4.46133	0	0	0.00358166	0.993214	FALSE	FALSE	0.313951	0.30577	0.327575	prot.4933	-0.0884093556140173	DCUN1D1_42354	-0.0146924779482026	0.5	3003.7	3003.7	1.45514	1.2706	1.19722	0.998	1.16045	0.982	1.21923	1.032	1.26899	1.002	1.29136	0.991	1.29621	1.027	1.20182	1.025	1.30681	0.985	1.24289	0.999	1.20302	0.976	1.46959	1.033	1.37614	1.038	1.45924	0.975	1.45733	1.008	1.33131	0.976	1.51932	1.002	1.34798	0.98	1.3515	1.005	1.38381	1.037	PASS	0.993	1.032	2871.3
seq.17367.5	17367-5	SL004916	Stathmin	Stathmin	P16949	3925	STMN1	Human	RFU	Protein	7.82102	3.11352	0.0330961	22	3.16746	0.0868868	3.15737	2.8103	3.8177	0	0	0.0186246	0.996846	FALSE	FALSE	0.248509	0.240037	0.250451	prot.2156	0.268404498670002			20	1528	1528	0.99015	1.05176	0.995505	1	0.970775	0.921	1.03201	1.04	1.00646	1.064	1.0231	1.004	1.01199	1.006	1.06067	1.046	1.05032	0.99	0.988869	0.959	1.07613	0.945	1.03523	1.002	0.97886	1.009	1.043	1.023	1.03523	0.991	0.982889	0.992	1.03083	1.009	1.12097	0.998	1.06659	0.99	0.979676	0.975	PASS	0.993	1.063	1159.45
seq.17370.186	17370-186	SL009448	Mycophenolic acid acyl-glucuronide esterase, mitochondrial	ABHDA	Q9NUJ1	55347	ABHD10	Human	RFU	Protein	18.3018	3.15353	0.103215	22	3.21671	0.156601	3.21951	2.5895	3.92513	0	0	0.00787966	0.995779	FALSE	FALSE	0.474451	0.455801	0.482507	prot.5712	0.634181235457763			20	1098.3	1098.3	0.926601	1.03878	0.982643	1.011	1.04233	0.919	0.985641	0.989	0.945995	0.933	1.02148	0.971	0.954628	0.982	0.956707	1.001	1.00082	1.003	0.975833	0.993	0.984404	0.935	1.01012	1.013	0.978005	1.008	1.01921	0.98	0.994837	1.006	0.989459	0.951	0.973584	0.954	0.97879	0.999	0.967069	0.998	1.03107	0.964	PASS	1.02	0.963	688.8
seq.17372.5	17372-5	SL010108	Eukaryotic translation initiation factor 4E-binding protein 1	4EBP1	Q13541	1978	EIF4EBP1	Human	RFU	Protein	7.74604	2.96802	0.0324236	22	2.98069	0.140306	2.95448	2.7854	5.1954	0	0	0.0587393	0.983865	FALSE	FALSE	0.0515934	0.0434668	0.0570421	prot.3435	-0.064907376458909	EIF4EBP1_44621	-0.0775772874672947	20	1547	1547	0.899471	0.919684	1.03645	0.934	0.946409	0.981	1.00999	0.927	0.953996	0.968	0.931984	0.949	0.976703	0.962	0.876338	0.977	0.9122	0.934	1.02227	0.968	0.98793	0.952	0.912684	0.94	0.90813	0.975	0.935365	0.953	0.833917	0.98	0.927792	0.941	0.929743	1.014	0.996714	0.934	0.859063	0.901	0.831452	0.899	PASS	0.959	1.019	872.3
seq.17377.1	17377-1	SL005693	Aldo-keto reductase family 1 member C3	Aldose reductase-like C3	P42330	8644	AKR1C3	Human	RFU	Protein	31.211	3.07809	0.0900686	22	2.92403	0.14676	2.89393	2.51428	4.52018	0	0	0.0286533	0.998286	TRUE	TRUE	0.371374	0.364914	0.377479					20	773.3	773.3	1.13955	1.14665	1.12072	0.918	1.08686	0.914	1.11555	0.968	1.1271	0.967	1.1	0.97	1.12858	0.95	1.06545	0.996	1.117	0.96	1.15504	0.967	1.08931	0.905	1.09984	0.981	1.11765	1.032	1.12072	1.008	1.06515	0.981	1.13404	0.953	1.1044	0.993	1.08747	0.955	1.10995	0.946	1.1082	0.986	PASS	0.944	0.994	649.6
seq.17380.2	17380-2	SL013054	Ubiquitin-conjugating enzyme E2 K	UBE2K	P61086	3093	UBE2K	Human	RFU	Protein	13.3529	4.45874	0.0532218	22	4.48625	0.108103	4.49008	3.98811	4.88744	0	0	0.00644699	0.990864	FALSE	FALSE	0.538235	0.534097	0.545534	prot.3000	0.516747279285967			20	27968.5	27968.5	1.06442	1.09343	1.14234	0.963	1.11623	0.969	1.11655	1	1.03838	1.099	1.16357	1.012	1.11363	0.975	1.03998	1.006	1.14078	0.99	1.12557	1.002	1.05968	0.922	1.09861	1.015	1.07996	1.028	1.1169	1.023	1.06759	1.021	1.11803	0.958	1.17342	0.942	1.26112	0.941	1.07593	0.923	1.14694	0.951	PASS	1.011	1.028	16007
seq.17383.4	17383-4	SL019784	StAR-related lipid transfer protein 5	STAR5	Q9NSY2	80765	STARD5	Human	RFU	Protein	11.9452	3.07737	0.0450068	22	3.101	0.0937607	3.08998	2.90563	4.43988	0	0	0.0121777	0.994463	TRUE	FALSE	0.41858	0.412953	0.42489	prot.7677				20	1208.1	1208.1	1.06544	1.08262	1.05733	0.923	1.03744	0.976	1.02747	0.991	1.02512	0.969	1.11346	0.988	1.01155	0.957	1.03833	0.972	1.07655	0.983	1.03239	0.973	0.968339	0.951	1.06534	1.017	1.05446	1.009	1.08389	0.991	1.02896	1.029	1.07215	0.937	1.07168	0.987	0.99777	0.96	1.08195	0.965	1.07953	0.987	PASS	0.979	1.008	1064.75
seq.17384.110	17384-110	SL008016	ATP-dependent 6-phosphofructokinase, muscle type	K6PF	P08237	5213	PFKM	Human	RFU	Protein	15.9163	3.2193	0.0560484	22	3.33442	0.0982049	3.32436	3.11531	4.5735	0	0	0.0121777	0.990496	FALSE	FALSE	0.480011	0.476227	0.484482	prot.1890	0.58837590532129			0.5	1686.7	1686.7	1.13682	1.03118	1.07797	0.951	1.06665	0.983	1.11806	0.979	1.06269	0.947	1.02829	0.921	1.11539	0.938	1.03459	0.996	1.10285	0.951	1.13217	0.968	1.14182	0.973	1.14796	0.986	1.09997	0.977	1.15165	0.992	1.10618	0.953	1.0908	0.962	1.14656	0.955	1.15638	0.983	1.1214	0.955	1.03086	0.992	PASS	0.99	0.948	1404.9
seq.17387.27	17387-27	SL004545	NF-kappa-B inhibitor beta	IKB-beta	Q15653	4793	NFKBIB	Human	RFU	Protein	6.01222	2.36131	0.026553	22	2.41059	0.134411	2.37858	2.25527	4.1132	0	0	0.0680516	0.943691	FALSE	FALSE	0.0393685	0.0373585	0.0406473	prot.3645	0.0335945345613287	NFKBIB_44809	0.0425341227647154	20	331.1	331.1	0.935311	0.96728	0.981328	1.056	0.969546	0.996	1.0113	0.989	0.998492	1.047	0.999698	0.992	0.977273	1.011	0.986885	1.008	0.970399	0.949	1.00884	1.016	1.01971	1.002	0.97612	0.954	0.965588	0.957	0.94116	1.014	0.991317	0.995	0.96983	1.045	0.970399	1.018	0.978428	1.042	0.986297	0.985	0.943843	0.944	PASS	0.989	1.047	240.8
seq.17391.10	17391-10	SL015530	Splicing factor 45	SPF45	Q96I25	84991	RBM17	Human	RFU	Protein	9.6242	2.68127	0.0414313	22	2.74517	0.11844	2.73376	2.40603	3.60531	0	0	0.00644699	0.992167	TRUE	FALSE	0.445391	0.442882	0.45086	prot.4957	0.251862267384515	RBM17_44170	0.543394282806283	20	705.9	705.9	1.11746	1.154	1.14446	0.964	1.11393	0.97	1.112	0.965	1.09239	0.952	1.13544	0.978	1.07623	0.996	1.06023	0.989	1.12297	0.997	1.082	0.997	1.10469	0.978	1.13434	1.013	1.11025	1.009	1.17965	0.998	1.09834	1.03	1.11183	0.94	1.13781	0.981	1.13489	0.984	1.18599	1.009	1.16639	0.968	PASS	0.906	0.948	444.4
seq.17393.13	17393-13	SL005672	Short-chain specific acyl-CoA dehydrogenase, mitochondrial	SCAD	P16219	35	ACADS	Human	RFU	Protein	14.6138	2.99407	0.0629965	22	2.93628	0.0779655	2.92993	2.73703	3.61406	0	0	0.010745	0.813365	FALSE	FALSE	0.0867963	0.0846212	0.0887682	prot.2139	0.0704226556166593			20	1001.3	1001.3	0.810769	0.887835	0.851446	1.073	1.00958	0.906	0.923453	1.067	0.914931	1.068	0.899075	1.039	0.828891	1.001	0.896981	1.057	0.838118	1.038	0.824251	0.963	0.929712	1.017	0.869184	0.991	0.838539	1.054	0.803741	1.045	0.850072	0.903	0.851228	1.057	0.779404	0.994	0.878256	1.003	0.818591	1.076	0.814396	1.012	PASS	1.037	1.102	853.55
seq.17396.23	17396-23	SL008013	Alcohol dehydrogenase 1A	ADH1A	P07327	124	ADH1A	Human	RFU	Protein	18.9976	3.66512	0.0770478	22	3.50269	0.238357	3.45714	2.99699	4.44733	0	0	0.00358166	0.990495	FALSE	FALSE	0.616359	0.602193	0.628312	prot.1854	0.863957675429746			20	2834.8	2834.8	1.06905	1.06212	1.04644	0.923	0.924291	0.972	1.04857	1.027	1.00998	1.031	1.02454	0.967	1.00085	0.995	1.10665	1.002	1.07075	1.009	0.99383	0.944	1.10886	0.966	1.0323	1.044	1.04263	1.002	1.07865	1.001	1.0963	0.998	1.00571	0.961	1.05918	0.965	1.09376	0.999	1.06531	1.008	0.99519	0.981	PASS	0.978	1.006	3111.45
seq.17397.8	17397-8	SL012708	Estradiol 17-beta-dehydrogenase 11	DHB11	Q8NBQ5	51170	HSD17B11	Human	RFU	Protein	6.40159	2.4746	0.0277632	22	2.52254	0.085253	2.50907	2.40603	4.34547	0	0	0.034384	0.990212	FALSE	FALSE	0.128905	0.119843	0.132198					20	358.7	358.7	1.06376	1.07524	1.0042	1.052	1.01932	1.07	0.968674	1.058	1.04243	0.985	1.04152	1.018	1.06692	1.008	1.14821	0.993	1.12269	1.032	1.12375	0.971	1.01042	0.971	1.04092	0.985	1.12799	0.988	1.06187	1.023	1.04638	1.006	1.14018	0.98	1.04516	0.996	0.992255	0.965	1.14054	0.997	1.18344	1.043	PASS	1.021	0.938	325.5
seq.17398.55	17398-55	SL004627	Heme oxygenase 1	HO-1	P09601	3162	HMOX1	Human	RFU	Protein	8.86031	3.2424	0.039559	22	3.23115	0.108753	3.22693	2.90811	3.86452	0	0	0.002149	0.911312	FALSE	FALSE	0.626284	0.621662	0.633061	prot.1944	0.285136728851074	HMOX1_44703	0.810672839811317	0.5	2155.2	2155.2	1.48022	1.2941	1.21935	0.92	1.22629	1.029	1.29255	1.033	1.24542	1.018	1.34305	0.954	1.30753	0.988	1.36112	1.004	1.39504	0.981	1.27708	0.908	1.28072	0.942	1.58891	1.041	1.43766	0.956	1.54384	0.949	1.54839	1.014	1.36812	0.98	1.60286	0.99	1.35564	0.971	1.50861	0.952	1.53603	1.049	PASS	1.007	1.032	1958.2
seq.17400.71	17400-71	SL019729	Acyl-coenzyme A thioesterase 8	ACOT8	O14734	10005	ACOT8	Human	RFU	Protein	9.46167	3.21322	0.0392635	22	3.16585	0.147845	3.14192	2.86427	5.09306	0	0	0.0164756	0.496327	FALSE	FALSE	0.225019	0.223626	0.230292	prot.1108				20	1691.6	1691.6	0.910981	0.927768	0.991094	0.945	1.07986	0.961	1.01306	0.957	0.976731	0.995	0.972855	0.937	0.979729	0.939	0.883619	1.002	0.923262	0.9	0.986586	0.977	0.965911	0.946	0.953068	0.996	0.931088	1.072	0.934896	0.992	0.8748	0.942	0.943079	0.962	0.947834	0.918	0.980979	0.961	0.86651	0.979	0.961191	0.987	PASS	1.002	0.946	1060.35
seq.17403.14	17403-14	SL006190	Short/branched chain specific acyl-CoA dehydrogenase, mitochondrial	acyl-Coenzyme A dehydrogenase	P45954	36	ACADSB	Human	RFU	Protein	9.10367	2.94249	0.0405787	22	2.98627	0.156184	2.96123	2.69723	4.41186	0	0	0.023639	0.976195	TRUE	FALSE	0.346495	0.334919	0.352083	prot.2649	0.514733587336317	ACADSB_44433	0.435353110398302	20	832.4	832.4	0.874186	0.955025	1.00072	0.995	0.974821	0.989	0.942589	0.959	0.962757	0.964	0.931409	1.024	0.888936	0.993	0.840299	1.024	0.860362	1.031	0.935386	1.035	0.928914	1.022	0.907941	1.021	0.910523	1.103	0.905767	1.023	0.891125	1.059	0.877411	1.017	0.935491	1.026	0.933603	1.02	0.855235	1.051	0.934651	1.017	PASS	0.991	1.083	830.55
seq.17404.5	17404-5	SL019712	ADP-ribosylation factor-like protein 5B	ARL5B	Q96KC2	221079	ARL5B	Human	RFU	Protein	6.0139	3.73016	0.0265502	22	3.86131	0.0741349	3.85456	3.61668	4.49007	0	0	0.00644699	0.996909	FALSE	FALSE	0.316194	0.311367	0.323495	prot.7828	0.266276672462787			0.5	8859	8859	1.20619	1.01718	1.18295	0.988	1.19029	1.052	1.20733	1.011	1.1971	1.06	1.15939	0.977	1.19345	1.008	1.01156	1.022	1.07894	0.981	1.31414	1.014	1.32789	0.974	1.29179	0.939	1.20207	0.952	1.27338	1.022	1.22665	0.972	1.13175	0.994	1.29327	0.98	1.42165	0.926	1.1868	0.977	1.10976	0.968	PASS	1.035	1.051	8115.55
seq.17405.2	17405-2	SL007789	Ubiquitin carboxyl-terminal hydrolase isozyme L5	UCHL5	Q9Y5K5	51377	UCHL5	Human	RFU	Protein	6.01696	2.93332	0.0260089	22	3.00407	0.204011	2.95617	2.76313	4.66318	0	0	0.0637536	1	FALSE	FALSE	0.23934	0.229726	0.243976	prot.6244	0.323213565051784			20	1385	1385	0.894298	0.895802	0.982339	1.052	0.975627	1.045	0.945974	0.896	0.909091	1.028	0.925246	0.982	0.921613	1.003	0.843432	1.031	0.923641	1.035	0.967787	1.047	0.933288	1.012	0.90588	0.945	0.908972	1.035	0.921613	1.082	0.855995	1.125	0.910406	1.037	0.923272	1.093	0.977279	1.052	0.860516	1.097	0.897893	0.937	PASS	1.093	1.156	2234.2
seq.17408.2	17408-2	SL020888	Phosphomannomutase 1	PMM1	Q92871	5372	PMM1	Human	RFU	Protein	7.20245	2.57865	0.030751	22	2.55228	0.253076	2.471	2.28758	5.17111	0	0	0.0830946	0.991368	FALSE	FALSE	0.149759	0.13868	0.152931					20	639.5	639.5	1.00947	0.970557	1.03062	0.934	1.00868	1.021	1.00931	0.984	0.984452	1.015	0.974402	1.046	0.996882	0.994	0.924935	1.025	1.01091	1.017	1.01492	1.031	1.00094	0.957	0.970262	1.04	0.999063	1.036	0.994866	1.051	0.936996	1.007	1.00629	0.991	1.03832	1.035	1.03663	0.986	0.966742	0.957	1.00125	1.018	PASS	0.993	0.972	406.25
seq.17410.5	17410-5	SL019878	Centrin-3	CETN3	O15182	1070	CETN3	Human	RFU	Protein	4.34819	2.49353	0.0192425	22	2.50355	0.0883773	2.48671	2.38703	4.09746	0	0	0.034384	0.921507	FALSE	FALSE	0.239597	0.230873	0.243077			CETN3_43522	0.472576519434294	20	325.5	325.5	1.02198	1.01528	0.953986	0.973	0.982493	0.951	0.988761	1.002	0.992076	1.048	1.00308	0.97	1.00185	0.978	1.0396	0.986	0.999693	0.986	0.98846	0.937	1.01751	0.958	0.999079	0.973	0.988761	0.96	1.02681	1.042	1.00556	0.998	0.975135	0.933	0.989963	0.968	1.01244	1.002	1.06095	0.974	0.996937	0.973	PASS	0.927	0.895	309.2
seq.17411.55	17411-55	SL015528	Ubiquitin recognition factor in ER-associated degradation protein 1	UFD1	Q92890	7353	UFD1	Human	RFU	Protein	16.0331	3.56251	0.0877816	22	3.63833	0.165404	3.64342	2.81077	4.84808	0	0	0.0121777	0.989242	FALSE	FALSE	0.68064	0.671132	0.686036	prot.4763	0.807121355695015	UFD1_44375	0.678534014465211	20	3485.5	3485.5	1.35412	1.2926	1.13107	0.908	1.19105	0.909	1.19629	0.911	1.27185	0.983	1.25378	0.996	1.24247	0.899	1.14617	0.943	1.25921	0.935	1.11099	0.913	0.998882	0.878	1.34924	0.947	1.28502	1.015	1.25189	0.947	1.3048	0.977	1.25953	0.888	1.40499	0.915	1.16156	0.943	1.27129	0.91	1.29925	0.962	PASS	0.856	0.945	1873.5
seq.17419.17	17419-17	SL013289	Testin	TES	Q9UGI8	26136	TES	Human	RFU	Protein	15.3292	2.52319	0.059312	22	2.6033	0.142968	2.5649	2.45317	4.09167	0	0	0.027937	0.997503	FALSE	FALSE	0.119505	0.116135	0.124075	prot.5929	0.0170179169485397	TES_43176	0.00374923690492009	20	441.1	441.1	1.03302	1.06469	1.00662	1.002	1.00478	0.973	1.04402	1.013	1.04625	1.023	1.04378	1.018	1.06264	1.008	1.04501	1.03	1.04999	0.982	1.04675	0.985	1.02725	0.989	1.04974	1.009	1.0423	1.049	1.03302	0.985	1.03984	1.006	1.04774	1.012	1.02844	1.003	1.02844	1.017	1.04033	1.016	1.03302	1.021	PASS	0.959	0.993	468.3
seq.17427.26	17427-26	SL018773	Neuroligin-3	NLGN3	Q9NZ94	54413	NLGN3	Human	RFU	Protein	7.7216	2.25719	0.0342142	22	2.31079	0.109288	2.29336	2.1209	3.74258	0	37.3695	0.0408309	0.98351	FALSE	FALSE	0.0520022	0.0502748	0.0542042					20	273.5	273.5	1.06628	1.01409	1.00551	1.005	0.926804	1.085	0.99854	1.005	1.01786	0.946	1.00183	0.973	1.02396	1.003	1.03247	0.976	1.03208	1.039	0.977484	1.061	0.949653	1.045	1.01371	1.127	1.09182	1.01	1.02434	0.989	1.06172	1.063	1.07508	0.969	1.01976	1.006	0.907131	1.017	0.987365	1.014	1.0499	1.021	PASS	1.044	1.091	206.55
seq.17432.25	17432-25	SL020885	Adenylate kinase 4, mitochondrial	KAD4	P27144	205	AK4	Human	RFU	Protein	10.4859	3.20944	0.0456988	22	3.0529	0.0820495	3.0486	2.81644	4.1026	0	0	0.00716332	0.990278	FALSE	FALSE	0.0897031	0.0874441	0.0917622			AK4_40776	0.0740383184380079	20	1264.6	1264.6	0.803125	0.931497	0.903221	1.086	0.949186	0.96	0.937991	1.064	0.970232	1.126	0.899879	1.056	0.851124	0.983	0.874914	0.98	0.792753	1.034	0.851067	1.012	0.95047	1.044	0.894785	0.996	0.85922	1.059	0.798157	1.014	0.855326	0.956	0.839373	1.044	0.785124	1.037	0.848725	1.041	0.816714	1.141	0.802258	1.032	PASS	1.051	1.132	1089.45
seq.17435.43	17435-43	SL008038	Electron transfer flavoprotein subunit alpha, mitochondrial	ETFA	P13804	2108	ETFA	Human	RFU	Protein	7.35861	3.19255	0.0318761	22	3.14111	0.0832737	3.13248	2.93872	4.09771	0	0	0.0164756	0.935261	FALSE	FALSE	0.14561	0.142935	0.154893					20	1616.7	1616.7	0.954425	0.917485	0.970175	0.941	1.02994	1.04	0.992937	1.007	0.949827	1.053	0.890204	0.998	0.927805	0.966	0.913338	1.019	0.879358	1.016	0.930368	0.999	0.916964	1.025	0.861	0.943	0.912977	1.063	0.881949	1.046	0.824342	1.004	0.929352	1.042	0.858486	1.048	0.894489	1.002	0.656208	1.045	0.907697	0.98	PASS	1.092	1.004	1390.9
seq.17436.193	17436-193	SL010497	Casein kinase I isoform gamma-2	CSNK1G2	P78368	1455	CSNK1G2	Human	RFU	Protein	7.10324	2.87056	0.0302842	22	2.92024	0.111035	2.91619	2.51561	3.57276	0	0	0.00429799	0.98884	FALSE	FALSE	0.358593	0.352512	0.366616	prot.3120	0.48073934461854	CSNK1G2_40134	0.025189340932181	20	603	603	1.07659	0.99884	1.01789	0.976	1.02065	1.029	1.05456	1.035	1.03787	1.068	1.0592	0.977	1.06087	0.991	1.05752	1.017	1.05827	0.976	1.00133	1.006	1.0605	0.991	1.07948	1.039	1.04398	1.005	1.06162	1.019	1.09022	1.031	1.03165	1.006	1.03715	1.021	1.08845	1.016	1.08142	1.013	1.05107	0.965	PASS	0.999	1.037	492.85
seq.17441.4	17441-4	SL002514	Intestinal-type alkaline phosphatase	Alkaline phosphatase, intestine	P09923	248	ALPI	Human	RFU	Protein	9.85317	2.44998	0.0404765	22	2.54235	0.174976	2.50718	2.23779	4.40393	0	0	0.0157593	0.984377	FALSE	FALSE	0.418854	0.411022	0.433401	prot.1957	0.245775524624438	ALPI_42110	0.73725190493126	20	246.4	246.4	1.01274	1.07787	0.937952	1.028	1.01108	0.956	1.0366	1.081	1.00942	1.07	1.08834	1.006	1.02368	1.041	1.09171	0.968	1.07177	0.997	0.964384	0.972	1.01525	0.987	1.0566	1.036	1.08498	1.024	1.08642	1.009	1.10148	0.976	1.02709	1.012	1.00367	0.955	1.07787	1.003	1.18405	0.996	1.05075	0.949	PASS	0.916	0.93	251.1
seq.17447.52	17447-52	SL008544	Secreted frizzled-related protein 4	SFRP4	Q6FHJ7	6424	SFRP4	Human	RFU	Protein	6.10656	4.09137	0.0270723	22	3.99593	0.137871	3.99416	3.48586	4.39214	0	0	0	0.96393	FALSE	FALSE	0.701215	0.698312	0.707744	prot.3961	0.810608099593694	SFRP4_44926	0.867559102629281	0.5	9251.9	9251.9	1.51425	1.28919	1.21596	0.951	1.15559	1.044	1.25149	0.996	1.26067	0.996	1.26919	0.992	1.27155	0.971	1.27987	1.008	1.43125	0.994	1.17724	0.973	1.16195	0.936	1.40709	1.079	1.35919	0.978	1.46338	1.027	1.4034	1.025	1.39248	0.983	1.44715	0.985	1.25714	0.979	1.30943	0.955	1.55879	1.046	PASS	0.985	0.985	7344.65
seq.17449.23	17449-23	SL008836	CD9 antigen	CD9	P21926	928	CD9	Human	RFU	Protein	7.39819	2.78397	0.0321921	22	2.73586	0.0679579	2.72779	2.61711	3.74451	0	0	0.0164756	0.992276	FALSE	FALSE	0.100361	0.0957926	0.10925					20	626	626	0.84962	0.850312	0.892246	1.162	0.946048	1.204	0.930717	1.083	0.944335	1.087	0.854374	1.072	0.885306	1.08	0.87909	1.148	0.819586	1.107	0.884681	1.149	0.894797	1.195	0.880698	1.084	0.876996	1.071	0.810776	1.185	0.833999	1.212	0.861666	1.283	0.803182	1.205	0.827714	1.204	0.821846	1.266	0.842644	1.133	FLAG	1.193	1.145	1266.95
seq.17450.51	17450-51	SL006248	Histidine--tRNA ligase, cytoplasmic	Histidyl-tRNA synthetase	P12081	3035	HARS1	Human	RFU	Protein	10.4559	4.52734	0.048263	22	4.57534	0.136328	4.59072	3.75123	5.03859	0	0	0.010745	0.995803	FALSE	FALSE	0.616599	0.612457	0.622945	prot.2038	0.630570862466339	HARS1_45140	0.666532416173285	20	30710.1	30710.1	1.19616	1.16441	1.17443	0.96	1.2105	0.973	1.17985	0.978	1.09317	1.005	1.24016	0.987	1.12599	0.993	1.18306	0.985	1.27055	1	1.16671	0.987	1.16066	0.923	1.19613	1.013	1.17198	1.044	1.29197	0.979	1.22518	1.031	1.2522	0.91	1.29491	0.921	1.26135	0.926	1.21025	0.945	1.32955	0.994	PASS	0.966	1.032	19288.2
seq.17451.13	17451-13	SL003706	Bcl-2-like protein 11	BIM	O43521	10018	BCL2L11	Human	RFU	Protein	5.45062	3.19895	0.0235262	22	3.05346	0.166328	3.01397	2.80983	5.08671	0	0	0.0537249	0.996085	FALSE	FALSE	0.0580502	0.0556176	0.0633828			BCL2L11_40051	0.00718817835828922	20	1301.5	1301.5	0.906211	0.986882	0.975491	1.03	0.934717	0.975	0.992375	1.011	0.968883	1.029	0.889124	1.03	0.925149	0.995	0.933376	1.053	0.85783	1.053	0.93883	1.028	0.995868	1.066	0.945377	0.995	0.940662	1.041	0.848657	1.059	0.903945	0.977	0.911223	1.108	0.876608	1.05	0.926664	1.051	0.890767	1.11	0.851823	1.036	PASS	1.029	1.022	1224.45
seq.17453.34	17453-34	SL000351	Ceruloplasmin	Ceruloplasmin	P00450	1356	CP	Human	RFU	Protein	15.2602	3.5522	0.0673178	22	3.41743	0.100856	3.41631	2.96974	4.07314	0	0	0.002149	0.913634	FALSE	FALSE	0.102936	0.100323	0.106114					20	3525.9	3525.9	0.793264	0.827346	0.773308	1.1	0.870808	1.053	0.831541	1.209	0.850865	1.148	0.801013	1.1	0.815369	1.021	0.891482	1.028	0.764987	1.051	0.784946	1.015	0.925433	1.11	0.848327	0.959	0.83986	1.019	0.789941	1.091	0.786347	0.921	0.813375	1.113	0.751503	1.1	0.865506	1.063	0.804522	1.16	0.835086	0.971	FLAG	1.09	1.153	3024.75
seq.17454.15	17454-15	SL006311	Epidermal growth factor-like protein 6	EGFL6	Q8IUX8	25975	EGFL6	Human	RFU	Protein	9.70317	2.66089	0.037812	22	2.66039	0.106373	2.63659	2.48601	3.62913	0	0	0.0200573	0.991072	TRUE	FALSE	0.452691	0.445754	0.461262	prot.4310	0.624126263216391	EGFL6_44619	0.761800357082569	20	457.2	457.2	1.0806	1.09404	1.05956	0.96	1.03019	0.943	1.03019	0.979	1.03673	0.996	1.03626	0.958	1.04312	0.956	1.052	0.971	1.08987	0.992	1.07123	0.97	1.04075	0.986	1.07173	0.957	1.04742	0.996	1.12334	0.959	1.03838	0.981	1.0295	0.956	1.05031	0.929	1.05055	1.025	1.11485	0.924	1.11295	0.943	PASS	0.962	0.963	342.05
seq.17455.42	17455-42	SL009337	Folate receptor alpha	FOLR1	P15328	2348	FOLR1	Human	RFU	Protein	36.6856	2.85529	0.143586	22	2.9718	0.177107	2.9636	2.36418	4.65013	0	0	0.00358166	0.99657	FALSE	FALSE	0.0700907	0.0647517	0.0758508			FOLR1_44659	-0.00801613827709348	20	785.7	785.7	0.762445	0.637847	0.695802	1.222	0.736157	1.09	0.73102	1.428	0.65415	1.403	0.956771	1.276	0.817246	1.243	0.744528	0.84	0.776998	1.07	0.801489	1.052	0.882512	1.144	0.795243	1.017	0.757959	1.033	0.850049	0.972	0.866931	0.961	0.693224	1.127	0.835496	0.922	1.16763	1.05	0.968804	0.916	0.641859	0.919	FLAG	0.96	1.235	813.6
seq.17456.53	17456-53	SL010628	Golgi membrane protein 1	GOLM1	Q8NBJ4	51280	GOLM1	Human	RFU	Protein	11.8516	3.45049	0.0465334	22	3.61364	0.144571	3.60656	3.17705	4.29497	0	0	0.00143266	0.940936	TRUE	FALSE	0.290706	0.286672	0.297848	prot.4479	0.0350977899191083	GOLM1_42528	0.0650573320311446	20	4301.7	4301.7	1.1314	1.04601	1.07061	0.943	0.932133	1.021	1.02334	0.976	1.05333	0.976	1.02154	0.989	1.07314	0.945	1.06396	0.972	1.09634	0.943	1.05048	0.966	1.07928	0.977	1.08547	1.008	1.10823	1.025	1.17768	0.98	1.07438	1.023	1.06912	0.949	1.0999	0.96	1.11677	0.985	1.06139	0.961	1.06774	0.986	PASS	0.989	0.968	3873.65
seq.17460.51	17460-51	SL004388	Interferon-induced GTP-binding protein Mx1	Mx1	P20591	4599	MX1	Human	RFU	Protein	38.8532	2.77188	0.106298	22	2.83403	0.212692	2.78824	2.45301	4.639	0	0	0.030086	0.997031	TRUE	FALSE	0.134024	0.126738	0.14834	prot.2230	-0.0494011293617216			20	575.8	575.8	1.01195	1.04786	0.940389	1.014	1.08294	0.914	1.03617	1.085	1.00947	1.044	1.04767	0.989	1.03673	0.99	1.07146	1.041	1.0606	1.01	0.96627	0.948	1.0926	0.966	1.04596	1.05	0.989857	1.022	1.04482	1.005	1.03171	0.965	1.03654	1.02	0.968545	1.019	1.07285	0.996	1.11914	1.018	1.04406	1.005	PASS	0.986	1.055	712.7
seq.17462.19	17462-19	SL007108	Interferon regulatory factor 1	IRF1	P10914	3659	IRF1	Human	RFU	Protein	6.38367	2.19318	0.0279076	22	2.22978	0.0831862	2.21511	2.05614	3.18096	0	0	0.0351003	0.996265	FALSE	FALSE	0.0484589	0.0435891	0.0529999					20	172.5	172.5	1.04991	0.973476	0.998842	0.992	1.00058	1.017	0.987407	0.978	1.00818	0.996	1.03108	1.025	1.0317	1.016	1.06154	0.997	1.03479	0.964	0.993092	0.97	0.993664	1.014	1.04672	0.972	1.07343	0.96	1.04927	0.948	1.0635	0.97	0.99252	0.985	1.01351	0.966	0.981787	1.021	1.12305	0.955	1.06285	0.99	PASS	0.958	0.979	159.5
seq.17466.72	17466-72	SL008274	Acyl-CoA synthetase family member 2, mitochondrial	ACSF2	Q96CM8	80221	ACSF2	Human	RFU	Protein	11.9007	2.90351	0.0541926	22	2.94516	0.114441	2.93323	2.66134	3.92765	0	0	0.0100287	0.888436	FALSE	FALSE	0.382323	0.374985	0.385218	prot.4865	0.553777592949749			20	606.1	606.1	1.02694	1.06036	0.993932	1.004	0.975221	0.993	0.975378	1.01	0.992468	0.981	1.0202	1.01	1.01763	1.01	1.05832	1.004	1.06651	0.986	1.02416	0.995	1.01592	0.982	1.01866	1.012	1.05134	0.956	1.0343	1.002	1.03026	1.004	1.01797	0.943	1.0202	0.995	0.93693	0.998	1.03289	0.966	1.06129	0.988	PASS	1.016	0.973	492.15
seq.17467.1	17467-1	SL015172	Dehydrogenase/reductase SDR family member 9	DHRS9	Q9BPW9	10170	DHRS9	Human	RFU	Protein	4.03706	2.79502	0.0174822	22	2.83452	0.0984094	2.81941	2.68169	4.23024	0	0	0.0272206	0.993695	FALSE	FALSE	0.140855	0.136053	0.146499	prot.7435	0.0799896314272544			0.5	693.8	693.8	1.15846	1.04788	1.08661	1.028	1.02922	1.036	1.11687	1.099	1.04899	1.04	1.11061	1.003	1.11418	1.073	1.03198	1.024	1.10813	1.036	1.1571	1.014	1.12776	0.996	1.17374	0.997	1.0817	1.051	1.14432	1.064	1.08627	1.069	1.10725	1.051	1.17414	1.09	1.15788	1.062	1.06821	1.014	1.06788	1.103	PASS	1.086	1.07	1018.6
seq.17468.1	17468-1	SL019429	Suppressor of fused homolog	SUFU	Q9UMX1	51684	SUFU	Human	RFU	Protein	5.62447	3.0137	0.0244252	22	2.98888	0.0635774	2.98186	2.87858	4.26386	0	0	0.0229226	0.530411	FALSE	FALSE	0.0297914	0.0278106	0.0319976			SUFU_40642	-0.0174839365834503	20	1054.3	1054.3	0.885892	0.935742	0.89008	1.07	0.831008	1.006	0.89484	1.067	0.911472	1.058	0.85946	1.025	0.899497	1.065	0.985327	1.017	0.883516	1.023	0.901882	1	0.901651	1.042	0.907627	0.96	0.940751	1.003	0.85939	1.013	0.907471	0.975	0.944967	1.01	0.841824	1.048	0.79402	0.995	0.875301	1.07	0.854792	1.045	PASS	1.021	1.035	968.95
seq.17474.106	17474-106	SL020114	YEATS domain-containing protein 4	YETS4	O95619	8089	YEATS4	Human	RFU	Protein	4.23801	2.55324	0.0181921	22	2.59368	0.0582105	2.5841	2.47885	3.28856	0	0	0.0429799	0.995529	FALSE	FALSE	0.0528023	0.0513702	0.0558123					20	444.5	444.5	0.945946	0.923732	0.929333	0.949	0.895267	1.017	0.907143	0.988	0.908069	1.008	0.929527	0.968	0.914797	0.983	0.959008	0.962	0.967988	1.021	0.924116	0.971	0.94857	0.983	0.908998	1.024	0.933431	0.979	0.942336	1.014	0.912731	0.998	0.925078	0.949	0.889356	1.01	0.862102	1.031	0.943737	0.978	0.975851	1.022	PASS	0.986	0.942	412.45
seq.17475.18	17475-18	SL010511	Lymphokine-activated killer T-cell-originated protein kinase	TOPK	Q96KB5	55872	PBK	Human	RFU	Protein	6.17486	2.77393	0.0268484	22	2.72367	0.0684257	2.71383	2.58535	3.69382	0	0	0.0250716	0.998818	FALSE	FALSE	0.101148	0.0988961	0.103105	prot.7356	0.138685656434745	PBK_41591	0.00761800980416377	20	602.5	602.5	0.827724	0.85352	0.88943	1.012	0.888381	1.044	0.898583	1.039	0.891272	1.06	0.849309	1.012	0.864419	0.991	0.872303	0.988	0.813969	1.022	0.85147	1.016	0.881106	1.044	0.847636	0.996	0.879049	0.968	0.77762	0.99	0.827269	0.967	0.851109	1.081	0.794226	1.016	0.810138	1.026	0.821965	1.05	0.837387	0.976	PASS	1.025	1.01	524.65
seq.17490.4	17490-4	SL004824	SH3 domain-binding glutamic acid-rich-like protein 3	SH3BGRL3-like protein	Q9H299	83442	SH3BGRL3	Human	RFU	Protein	15.3071	3.17845	0.0903584	22	3.13635	0.144557	3.14179	2.5407	4.09258	0	0	0.00501433	0.978665	TRUE	TRUE	0.503592	0.491739	0.506555					20	1352.2	1352.2	1.13041	1.14264	1.21317	0.934	1.19876	1.014	1.09703	0.996	1.04498	0.951	1.23601	1.004	1.08969	1.003	1.06013	0.958	1.15032	1.004	1.20721	0.986	1.03633	0.939	1.19252	0.984	1.11558	1.009	1.21143	0.992	1.10591	1.059	1.13022	0.937	1.13164	0.982	1.20067	0.963	1.06952	0.978	1.20442	0.954	PASS	0.99	1.042	880.1
seq.17495.141	17495-141	SL018569	NAD-dependent protein deacetylase sirtuin-3, mitochondrial	SIR3	Q9NTG7	23410	SIRT3	Human	RFU	Protein	8.26319	3.01377	0.0378744	22	2.99101	0.0789417	2.98985	2.38489	4.06028	0	0	0.010745	0.993787	FALSE	FALSE	0.12609	0.119011	0.129031	prot.5702	-0.0308693062590254	SIRT3_40600	-0.086138765704873	20	1051.6	1051.6	0.962299	0.99867	1.1776	0.917	1.02585	0.993	1.05424	0.999	0.963798	1.007	1.01565	0.984	0.99943	1.036	0.895207	1.012	0.951846	1.061	1.16896	0.987	1.10069	0.962	0.987696	0.99	0.956174	1.059	0.981245	1.049	0.924484	0.99	0.982069	0.985	1.00564	0.982	1.17157	0.979	0.875677	0.984	0.942463	0.968	PASS	0.998	1.082	914.9
seq.17505.125	17505-125	SL019672	N-acetylated-alpha-linked acidic dipeptidase-like protein	NALDL	Q9UQQ1	10004	NAALADL1	Human	RFU	Protein	7.66186	2.89601	0.0337282	22	2.84911	0.0619535	2.84597	2.59207	3.51008	0	0	0.0100287	0.546117	FALSE	FALSE	0.104149	0.099002	0.109595					0.5	889.3	889.3	0.887614	0.821297	0.931594	0.971	0.953571	0.985	0.999213	1.04	0.897376	1.07	0.846549	1.039	0.926161	1.014	0.837067	1.005	0.877022	1.07	0.950005	1.015	0.961821	1.08	0.874263	0.979	0.891171	1.056	0.926258	1.07	0.783593	1.017	0.894218	1.069	0.85182	1.048	1.00282	1	0.854193	1.036	0.779609	1.018	PASS	1.042	1.024	838.4
seq.17509.6	17509-6	SL008852	4-hydroxyphenylpyruvate dioxygenase	HPPD	P32754	3242	HPD	Human	RFU	Protein	12.7325	2.7707	0.0567921	22	2.76126	0.0951485	2.74889	2.55413	4.29973	0	0	0.02149	0.989944	FALSE	FALSE	0.18538	0.175524	0.186979			HPD_45142	0.125312555060265	0.5	1143	1143	1.02899	1.00909	1.37429	1.006	1.02273	1.002	1.11404	0.857	1.27852	1.021	0.938809	1.077	1.05268	0.962	0.951707	0.997	1	1.116	1.22864	0.997	1.11763	1.011	1.01835	0.939	1.15536	1.046	1.04013	1.091	0.932452	1.101	1.15747	0.98	1.12312	1.046	1.07083	0.959	0.88991	1.143	1.00625	1.04	PASS	1.043	1.028	1031.5
seq.17510.22	17510-22	SL013036	Signal recognition particle 14 kDa protein	SRP14	P37108	6727	SRP14	Human	RFU	Protein	3.83287	2.15438	0.0168635	22	2.20524	0.135277	2.17377	1.72016	3.85784	0	0.0695894	0.0702006	0.825566	FALSE	FALSE	-0.0051178	-0.00754182	-0.00343527	prot.2568	-0.116789011639253	SRP14_44282	-0.0709682961872254	20	175.7	175.7	0.943103	0.987079	1.00688	1.004	0.93907	0.989	0.974487	0.974	1.00228	0.994	0.979376	1.053	0.969647	1.026	0.960634	0.988	0.934574	1.038	0.982113	1.04	0.990976	1.036	0.971255	0.941	0.996597	1.003	0.971792	0.952	0.975569	1.036	0.987634	1.049	1.01268	1.037	0.961686	1.024	0.965385	1.016	0.970182	0.99	PASS	1.037	1.002	151.05
seq.17510.7	17510-7	SL013036	Signal recognition particle 14 kDa protein	SRP14	P37108	6727	SRP14	Human	RFU	Protein	7.58104	2.88024	0.0324756	22	2.9604	0.102723	2.94419	2.79463	4.6411	0	0	0.0207736	0.984971	FALSE	FALSE	0.148415	0.143057	0.151092	prot.2568	0.144075113638174	SRP14_44282	0.0830990645681044	20	1543.6	1543.6	0.948623	0.94682	0.962284	0.867	0.98917	0.87	0.941507	0.9	0.908802	0.974	0.931394	0.907	0.969537	0.878	0.861961	0.916	0.910034	0.855	0.966199	0.923	0.993308	0.934	0.932689	0.912	0.913643	0.921	0.932407	0.932	0.899691	0.922	0.926419	0.94	0.951254	0.887	0.973696	0.895	0.859753	0.854	0.908855	0.896	PASS	0.949	0.959	855.85
seq.17511.10	17511-10	SL020930	Ribonuclease P protein subunit p30	RPP30	P78346	10556	RPP30	Human	RFU	Protein	7.60594	2.82563	0.0326646	22	2.81809	0.07428	2.81151	2.58557	3.99258	0	0	0.0200573	0.897699	FALSE	FALSE	0.0799812	0.0712477	0.083073	prot.7974	0.0205384897001704	RPP30_41744	0.00648449933883027	20	698.4	698.4	0.954359	1.00388	0.97774	1.044	1.04426	0.936	0.980211	0.998	0.997999	1.026	1.00273	0.998	0.961321	0.99	0.981864	0.987	0.927244	1.015	0.920765	0.985	1.03697	1.023	1.01232	1.014	0.967313	0.979	0.956975	1.007	0.990217	0.971	0.941748	1.018	0.926752	1.022	0.964374	1.001	0.945445	1.063	0.955534	0.985	PASS	1	1.128	605.25
seq.17512.2	17512-2	SL007402	N-myc-interactor	NMI	Q13287	9111	NMI	Human	RFU	Protein	10.0688	4.18426	0.0434166	22	4.25819	0.126324	4.25633	3.08913	4.91073	0	0	0.00787966	0.980837	FALSE	FALSE	0.552978	0.549678	0.558144	prot.3401	0.531359992922696	NMI_44033	0.45789391634883	20	12151.9	12151.9	1.13941	1.17627	1.18367	0.934	1.13887	0.938	1.10586	0.948	1.05008	0.937	1.14874	0.992	1.12119	0.945	1.10526	1.025	1.20445	0.962	1.09342	0.992	1.12811	0.907	1.18535	1.027	1.12121	1.02	1.19652	0.999	1.12547	0.997	1.17511	0.945	1.19496	0.919	1.19212	0.948	1.11702	0.947	1.27558	0.98	PASS	0.983	1.004	9903.3
seq.17513.11	17513-11	SL008121	Annexin A11	ANX11	P50995	311	ANXA11	Human	RFU	Protein	13.4523	4.43761	0.0697257	22	4.47959	0.153677	4.49511	3.3598	4.9363	0	0	0.0143266	0.994224	TRUE	TRUE	0.631849	0.625114	0.635877	prot.2798	0.694311705146475	ANXA11_43368	0.28278959709633	20	27912.3	27912.3	1.12222	1.14577	1.21726	0.923	1.14294	0.95	1.1682	0.983	1.05992	1.002	1.22895	0.978	1.07364	0.928	1.09984	0.948	1.19885	0.99	1.14575	0.991	1.16965	0.885	1.18169	1.003	1.13274	1.016	1.23196	0.948	1.12519	0.971	1.19686	0.874	1.24592	0.904	1.30294	0.874	1.12591	0.928	1.22141	0.962	PASS	0.927	1.03	17580.9
seq.17514.48	17514-48	SL008443	Ras-related protein Rab-21	RAB21	Q9UL25	23011	RAB21	Human	RFU	Protein	11.2069	4.50541	0.0479315	22	4.53187	0.126878	4.54744	3.52585	4.90839	0	0	0.0100287	0.967748	FALSE	FALSE	0.604876	0.603013	0.608482	prot.6028	0.622997187129067			20	24682.4	24682.4	1.07295	1.13051	1.09632	0.886	1.12144	0.941	1.10141	0.966	0.999749	0.952	1.20242	0.935	1.06877	0.905	1.08191	0.917	1.1886	0.955	1.06303	0.964	1.08068	0.855	1.1968	0.976	1.10436	1	1.17225	0.93	1.10888	0.947	1.14486	0.892	1.15904	0.865	1.18377	0.901	1.14394	0.949	1.21072	0.933	PASS	0.908	0.981	15398.6
seq.17515.6	17515-6	SL009344	Heat shock 70 kDa protein 13	STCH	P48723	6782	HSPA13	Human	RFU	Protein	4.81606	3.61097	0.021114	22	3.51953	0.0667523	3.51595	3.29099	4.0755	0	0	0.00787966	0.99932	FALSE	FALSE	0.328784	0.322741	0.334627	prot.2706	-0.0901525217688905	HSPA13_43823	0.371905021138482	20	3655.5	3655.5	1.06584	0.987493	1.07325	0.919	1.05492	0.988	1.00534	0.983	1.00764	1.062	1.05868	1.013	1.02527	0.968	0.914035	0.995	0.984196	1.017	1.01429	0.993	1.00395	0.973	1.01317	0.984	1.01176	1.032	1.05255	1.04	0.935772	1.001	0.993477	0.968	1.02303	1.01	1.06827	0.978	0.894356	0.95	1.02447	0.989	PASS	1.012	1.038	3588.05
seq.17516.7	17516-7	SL000562	Ras-related protein Rab-3A	Rab3A	P20336	5864	RAB3A	Human	RFU	Protein	19.2106	2.53301	0.0815659	22	2.48373	0.134751	2.47392	2.2222	4.81973	0	0	0.012894	0.994286	FALSE	FALSE	0.146516	0.145461	0.148772	prot.2225	0.163334914672368			20	329	329	0.937322	1.04015	0.802048	1.16	1.09193	0.89	0.945674	1.177	0.911357	1.09	1.04478	1.025	1.01952	1.087	1.10999	1.105	1.02524	0.961	0.896458	0.957	1.04911	0.972	0.994559	0.99	0.898171	0.948	1.06232	1.107	1.08473	0.989	0.971935	0.971	0.814558	0.978	1.20778	1.002	1.22899	1.096	0.979167	0.885	PASS	0.934	1.049	303.2
seq.17671.58	17671-58	SL019227	Inhibitor of growth protein 4	ING4	Q9UNL4	51147	ING4	Human	RFU	Protein	5.58764	2.59214	0.0243465	22	2.64267	0.127857	2.60552	2.47144	4.01783	0	0	0.0852436	0.998921	FALSE	FALSE	0.124893	0.117611	0.1272					20	518.7	518.7	0.939504	0.970077	0.980159	0.887	1.00368	0.882	0.990642	0.944	0.944981	1.141	0.967183	0.921	0.955601	0.919	0.917566	1.005	0.971166	1.016	0.925919	0.886	0.961268	0.847	0.937805	1.009	0.948784	1.021	0.931908	0.986	0.934932	0.952	0.980159	0.918	0.919029	0.914	0.940526	0.893	0.863349	0.959	0.914976	0.98	PASS	0.931	1.033	960.95
seq.17672.184	17672-184	SL006288	Gastric intrinsic factor	Gastric intrinsic factor	P27352	2694	CBLIF	Human	RFU	Protein	4.15915	3.40567	0.0180357	22	3.35839	0.209381	3.34467	2.75633	4.32236	0	0	0.002149	0.967022	FALSE	FALSE	0.62691	0.618067	0.633715			CBLIF_44492	0.951898635026584	20	2313.9	2313.9	1.01402	1.06245	1.09497	0.944	1.06279	0.959	1.0306	0.986	0.95909	0.989	1.02114	0.979	1.01318	1.003	1.0234	1.002	1.04	0.995	1.05484	0.977	1.04526	0.971	1.05836	1.017	1.03327	1.033	1.09961	1.027	0.958613	0.987	1.04678	0.946	1.03679	1.005	1.06962	0.978	1.01723	0.973	1.03841	0.99	PASS	0.974	0.99	1938.1
seq.17673.34	17673-34	SL011748	Carbonic anhydrase 5B, mitochondrial	Carbonic Anhydrase VB	Q9Y2D0	11238	CA5B	Human	RFU	Protein	10.6774	2.74265	0.0454904	22	2.71406	0.0832897	2.70697	2.52595	3.8776	0	0	0.012894	0.981455	FALSE	FALSE	0.0586038	0.0569734	0.061438			CA5B_40917	0.0257482141774998	20	530.1	530.1	0.925292	0.94881	0.904762	1.053	1.0161	0.954	0.942735	1.014	0.924324	1.024	0.950341	1.014	0.929674	1.018	0.972304	1.007	0.900918	1.011	0.863496	1.002	0.998305	1.053	0.945763	1.029	0.924002	1.005	0.93956	1.03	0.983306	0.944	0.904453	1.023	0.837441	0.996	0.937401	1.05	0.943238	1.123	0.911451	0.963	PASS	0.989	1.14	472.4
seq.17675.17	17675-17	SL019552	Acyl-coenzyme A thioesterase 13	ACO13	Q9NPJ3	55856	ACOT13	Human	RFU	Protein	20.5991	4.12803	0.144281	22	4.2216	0.204171	4.24571	2.93374	4.87615	0	0	0.0157593	0.991657	FALSE	FALSE	0.607394	0.60377	0.612998	prot.5614		ACOT13_43318	0.617130182530342	20	10316.1	10316.1	1.15741	1.18643	1.15987	0.934	1.24373	0.96	1.17656	0.959	1.14149	0.927	1.24379	0.959	1.17202	0.896	1.10367	0.991	1.24606	0.97	1.18812	0.981	1.14773	0.889	1.24015	1.006	1.18147	0.969	1.20591	0.994	1.17095	0.982	1.22526	0.924	1.27279	0.915	1.20497	0.951	1.09909	0.935	1.28521	0.985	PASS	0.979	0.974	5069.6
seq.17676.13	17676-13	SL011229	Cdc42-interacting protein 4	CIP4	Q15642	9322	TRIP10	Human	RFU	Protein	17.652	4.19789	0.114362	22	4.27306	0.176867	4.2946	3.00048	4.84021	0	0	0.019341	0.993366	FALSE	FALSE	0.636096	0.63133	0.642596	prot.3639	0.783025460691687	TRIP10_41955	0.0182415493168494	20	13286.8	13286.8	1.02081	1.01176	1.12242	0.931	1.13789	0.995	1.11009	0.989	1.02708	1.001	1.11995	0.95	1.02556	0.937	1.01434	0.998	1.1254	1.018	1.08937	0.999	1.13945	0.933	1.0672	1.073	1.01136	0.996	1.13601	1.02	1.00501	0.992	1.07845	0.918	1.09866	0.951	1.16113	0.943	1.04802	0.941	1.1458	1.004	PASS	0.991	1.046	7855.9
seq.17677.47	17677-47	SL014680	CD160 antigen	BY55	O95971	11126	CD160	Human	RFU	Protein	58.7338	1.99086	0.290256	22	2.11771	0.282563	2.15442	1.17898	3.53441	0	37.0216	0.00143266	0.980763	FALSE	FALSE	0.133068	0.130024	0.137336			CD160_43480	0.181034300572114	20	156.3	156.3	1.37226	0.940433	0.671392	1.365	1.20323	0.977	1.19587	1.544	0.692819	3.099	1.96604	0.712	2.33632	1.312	2.09237	1.309	1.15011	0.52	0.949575	0.742	1.0611	1.053	0.96422	1.188	0.722274	0.748	2.79107	1.18	1.22205	0.939	0.806502	0.651	1.00709	1.113	3.10119	1.04	2.51691	0.604	0.915641	0.694	FLAG	1.661	0.917	127.3
seq.17678.28	17678-28	SL006796	V-set and immunoglobulin domain-containing protein 4	VSIG4	Q9Y279	11326	VSIG4	Human	RFU	Protein	9.32815	3.62675	0.0367957	22	3.69488	0.12734	3.68818	2.22686	4.69643	0	0	0.00787966	0.995048	TRUE	TRUE	0.685962	0.680884	0.692189	prot.6913	0.405679988016724	VSIG4_45294	0.752187485475307	0.5	4972	4972	1.37382	1.22228	1.20665	0.964	1.15138	1.055	1.21003	0.995	1.18181	0.972	1.26068	1.005	1.24496	0.996	1.20697	0.97	1.30399	0.986	1.2299	0.987	1.19608	0.945	1.40013	1.012	1.29129	0.964	1.35573	0.985	1.34382	1.024	1.33473	0.961	1.39981	0.981	1.25088	0.984	1.2391	0.988	1.43832	1.043	PASS	0.988	0.993	4816.85
seq.17680.12	17680-12	SL016438	Ephrin type-B receptor 1	EPHB1	P54762	2047	EPHB1	Human	RFU	Protein	5.50812	2.50861	0.0237281	22	2.57183	0.12631	2.55108	2.34262	4.57877	0	0	0.025788	0.995306	TRUE	FALSE	0.240601	0.221769	0.245804					20	437	437	1.07609	1.08437	1.09114	0.954	1.07424	0.981	1.05556	1.026	1.00854	0.989	1.10829	0.975	1.08168	1.011	1.05225	1.013	1.12253	1.013	1.08896	0.998	1.04947	0.927	1.11679	1.002	1.03776	1.027	1.133	1.037	1.05837	1.047	1.07503	0.946	1.08544	0.974	1.1165	0.986	1.05581	0.975	1.13713	1.047	PASS	0.989	0.983	377.55
seq.17682.1	17682-1	SL002600	Membrane cofactor protein	CD46	P15529	4179	CD46	Human	RFU	Protein	8.11338	3.1907	0.0352831	22	3.22154	0.0775004	3.21748	2.95027	3.69621	0	0	0.00501433	0.998034	TRUE	FALSE	0.518099	0.512257	0.525159	prot.6525	-0.0456061871720265	CD46_45329	0.496110763207518	0.5	1894.8	1894.8	1.47513	1.26506	1.12344	0.946	1.13959	1.027	1.21931	1.021	1.21283	0.973	1.25925	0.893	1.29488	1.017	1.24054	1.001	1.3444	0.997	1.13224	1.011	1.10859	0.957	1.45844	0.963	1.32346	0.919	1.4452	0.966	1.43015	1.032	1.32931	0.997	1.41424	0.973	1.17231	1.003	1.36375	1.01	1.46001	1.039	PASS	0.991	1.016	1628.4
seq.17683.2	17683-2	SL020090	COMM domain-containing protein 9	COMD9	Q9P000	29099	COMMD9	Human	RFU	Protein	10.1809	2.93216	0.0455048	22	2.98807	0.12496	2.9747	2.69984	4.64716	0	0	0.00931232	0.968021	FALSE	FALSE	0.304393	0.300126	0.30675	prot.5834	0.33924050026407	COMMD9_43555	0.15425481020842	20	1092.1	1092.1	0.956472	0.978584	1.00729	0.914	1.00729	0.934	1.00831	0.938	0.975263	0.956	1.00303	0.917	0.985828	0.946	0.968517	0.963	0.959329	0.926	1.00193	0.952	0.994627	0.948	0.978672	0.93	0.962627	0.954	0.965179	0.946	0.934457	0.973	0.969205	0.923	0.979374	0.958	0.967745	0.966	0.956807	0.922	1.00303	0.91	PASS	0.982	0.997	675.5
seq.17685.9	17685-9	SL005129	Apolipoprotein A-IV	Apo A-IV	P06727	337	APOA4	Human	RFU	Protein	4.39581	4.72059	0.0187518	22	4.61746	0.0978958	4.6187	4.26547	5.02322	0	0	0.000716332	0.99115	TRUE	FALSE	0.649129	0.638822	0.650825	prot.1835	0.775784445486792	APOA4_45437	0.775401363052515	0.005	36899.5	36899.5	1.44472	1.24131	1.29664	1.023	1.29098	1.032	1.32715	1.044	1.22824	1.029	1.4067	1.032	1.28821	1.016	1.34822	0.941	1.45467	1.031	1.35475	1.013	1.33948	1.007	1.45309	1.014	1.41937	0.992	1.57514	1.003	1.44957	1.003	1.36565	1.027	1.48946	0.979	1.60997	1.034	1.32435	1.027	1.46981	0.985	PASS	0.998	1.013	37099.2
seq.17686.27	17686-27	SL008284	Tubulin-folding cofactor B	TBCB	Q99426	1155	TBCB	Human	RFU	Protein	12.0052	4.62076	0.0593453	22	4.6444	0.138163	4.6597	3.77338	5.07644	0	0	0.010745	0.990414	FALSE	FALSE	0.661417	0.652555	0.663479			TBCB_44310	0.794481637913494	20	31298.2	31298.2	1.08022	1.14433	1.14324	0.887	1.10031	0.941	1.13191	0.945	1.02325	0.974	1.19427	0.962	1.10039	0.877	1.06141	0.886	1.17782	0.931	1.081	0.969	1.04057	0.853	1.22021	0.941	1.10689	0.984	1.18778	0.903	1.12289	1.007	1.13454	0.862	1.16986	0.843	1.18962	0.902	1.29732	0.901	1.19038	0.899	PASS	0.805	0.938	21218.2
seq.17691.1	17691-1	SL007957	Tripeptidyl-peptidase 1	TPP1	O14773	1200	TPP1	Human	RFU	Protein	6.32492	3.01519	0.027762	22	2.93421	0.0666305	2.92681	2.69144	3.60153	0	0	0.00931232	0.679379	FALSE	FALSE	0.531417	0.526855	0.536224	prot.1115	0.0664838811561327	TPP1_44998	0.633469179589815	0.5	1079.1	1079.1	1.46101	1.24092	1.17729	0.931	1.11431	1.057	1.18439	1.02	1.20221	1.008	1.18452	0.955	1.25784	1.022	1.176	1.008	1.27553	1.033	1.13757	1.004	1.10225	0.967	1.37046	0.982	1.31871	0.988	1.31054	1.043	1.33042	0.992	1.29902	1.014	1.34904	1	1.12936	0.994	1.30594	0.991	1.31182	1.046	PASS	0.988	1.033	1337.15
seq.17692.2	17692-2	SL006193	Butyrophilin subfamily 3 member A3	BT3A3	O00478	10384	BTN3A3	Human	RFU	Protein	5.73083	2.73614	0.0250801	22	2.80626	0.0767375	2.80291	2.61616	3.79017	0	2.22686	0.0143266	0.995659	TRUE	FALSE	0.148262	0.143323	0.159791	prot.1056	0.0750894854813104			20	679.3	679.3	1.05531	1.0728	1.04379	1.006	0.955953	1.073	1	1.006	1.01722	0.959	1.05432	1.002	1.07655	0.951	1.06926	0.969	1.07877	0.996	1.05514	1.005	0.969597	0.967	1.04992	0.999	1.06842	0.973	1.00637	0.947	1.06357	1.01	1.10383	0.988	1.05122	0.991	0.95784	0.94	1.02629	0.966	1.10671	0.949	PASS	0.984	1.016	560.65
seq.17693.2	17693-2	SL011221	Septin-6	Septin-6	Q14141	23157	SEPTIN6	Human	RFU	Protein	15.8862	3.01882	0.0678488	22	3.0619	0.0979777	3.04801	2.80895	4.02436	0	0	0.00501433	0.990465	FALSE	FALSE	0.25786	0.249203	0.260353	prot.575	0.272023368314354			20	1333.6	1333.6	0.985661	0.952163	0.996339	1.035	0.971162	1.052	0.984643	1.019	1.0153	1.021	1.0227	1.005	0.975139	1.028	0.921122	1.001	0.953457	1.008	0.997084	1.033	0.965607	1.02	0.935794	1.02	0.963445	1.036	1.00855	1.087	0.937109	1.061	0.977068	1.008	0.967078	1.012	0.959563	1.013	0.896839	1.01	1.00634	1.024	PASS	1.059	1.057	1170.65
seq.17694.32	17694-32	SL010943	Proteasome activator complex subunit 2	PSME2	Q9UL46	5721	PSME2	Human	RFU	Protein	44.5656	3.22674	0.120515	22	3.26406	0.147217	3.24817	2.88992	4.1112	0	0	0.00787966	0.961686	FALSE	FALSE	0.542595	0.531576	0.551033	prot.60	0.305297895106479	PSME2_44138	0.642221722204873	0.5	1143.8	1143.8	1.25115	1.16702	1.18296	0.999	1.10129	0.979	1.19619	1.005	1.13046	0.921	1.1932	0.971	1.17663	1.042	1.12203	0.903	1.15198	0.98	1.21875	0.982	1.18602	1.01	1.28085	0.987	1.14083	0.925	1.20705	0.967	1.17845	1.007	1.19857	0.98	1.20718	0.955	1.19582	0.985	1.21307	0.971	1.17361	0.998	PASS	0.915	0.939	882
seq.17696.1	17696-1	SL004508	TIR domain-containing adapter molecule 2	TIRP	Q86XR7	353376	TICAM2	Human	RFU	Protein	7.10528	2.67397	0.0305495	22	2.68276	0.125338	2.65982	2.53491	4.42025	0	0	0.0494269	0.993191	FALSE	FALSE	0.0301965	0.028363	0.0359	prot.4281	-0.119609032825955			20	555	555	1.03217	1.08973	1.07205	1.007	0.976082	0.989	1.015	0.979	1.04579	0.996	1.0735	1.03	1.04796	0.987	1.04049	1.012	1.07851	0.995	1.04776	1.019	1.05956	0.987	1.03894	1.043	1.05714	0.978	1.05493	1.011	1.0624	1.058	1.06546	0.983	1.04599	1.009	0.986667	1.019	1.03738	1.002	1.06608	1.021	PASS	1.045	1.056	507.4
seq.17697.2	17697-2	SL021016	Esterase OVCA2	OVCA2	Q8WZ82	124641	OVCA2	Human	RFU	Protein	8.18406	3.58473	0.0356797	22	3.61972	0.142426	3.62625	2.98041	4.33903	0	0	0.00573066	0.989984	TRUE	FALSE	0.570587	0.566305	0.575361	prot.4703	0.68123971946684	OVCA2_42871	0.546042474432696	20	3499.7	3499.7	1.09503	1.14108	1.08693	0.981	1.1637	0.944	1.1338	1.013	1.01317	1.056	1.2229	1.009	1.10943	0.94	1.04813	0.974	1.10876	1.009	1.04615	0.969	0.96368	0.926	1.17475	1.017	1.06956	1.031	1.11275	0.996	1.07156	1.101	1.10617	0.967	1.1593	1	1.15186	0.996	1.15589	0.976	1.14179	0.993	PASS	0.981	1	2044.6
seq.17698.15	17698-15	SL016498	WW domain-binding protein 2	WBP2	Q969T9	23558	WBP2	Human	RFU	Protein	7.73493	2.67522	0.0323739	22	2.69994	0.119891	2.67348	2.50147	3.89636	0	0.0695894	0.0401146	0.997151	FALSE	FALSE	0.0634636	0.0573806	0.0698431					20	591.6	591.6	0.97095	1.01215	1.03935	0.963	0.898405	1.049	0.960546	0.96	0.973827	0.931	0.973347	0.979	0.973507	1.019	0.974629	0.95	0.956044	0.985	1.04027	1.019	0.911978	1	0.953425	0.995	0.990457	1.029	0.96809	0.957	0.970791	1.039	0.97866	0.981	0.976077	1.025	0.899498	0.976	0.916925	0.963	0.963204	0.976	PASS	1.003	1.044	455.45
seq.17699.43	17699-43	SL015589	Protein timeless homolog	TIMELESS	Q9UNS1	8914	TIMELESS	Human	RFU	Protein	5.67234	2.37671	0.0248802	22	2.35786	0.136032	2.32838	1.91803	3.77968	0	0	0.0522923	0.999131	FALSE	FALSE	0.0533296	0.0471887	0.0582278					20	262.7	262.7	0.942929	0.955968	0.938214	1.055	0.978399	1.026	1.00574	1.13	0.949061	1.123	1.01311	1.064	1.00613	1.085	0.952502	1.041	0.958759	1.035	0.945304	0.995	0.978034	1	0.962977	1.108	0.942929	1.122	0.953193	1.098	0.960161	1.035	0.949061	1.026	0.959109	1.012	1.04578	1.042	0.942929	1.005	0.926958	1.065	PASS	1.035	1.01	287.9
seq.17702.53	17702-53	SL000606	UDP-glucuronosyltransferase 1-1	UGT 1A1	P22309	54658	UGT1A1	Human	RFU	Protein	6.13731	2.97727	0.0266549	22	2.88782	0.102125	2.87512	2.7495	4.71309	0	0	0.023639	0.991397	TRUE	TRUE	0.178016	0.174616	0.180464					20	903.2	903.2	0.893815	0.901487	1.02905	0.987	0.97823	1.022	0.942404	0.966	0.932384	1.01	0.915931	1.034	0.88445	1.021	0.828092	1.052	0.845455	1.051	0.964442	1.055	0.928549	1.041	0.867711	1.025	0.888015	1.077	0.881257	1.07	0.830605	1.01	0.897189	1.014	0.8698	1.035	0.905918	0.991	0.768223	1.058	0.91742	1.03	PASS	1.067	1.096	815.4
seq.17703.40	17703-40	SL013724	Geminin	GEMI	O75496	51053	GMNN	Human	RFU	Protein	3.90379	2.54194	0.0171644	22	2.56104	0.0829262	2.54925	2.30146	3.90562	0	0	0.0393983	0.924637	FALSE	FALSE	0.0410429	0.0376369	0.0498934			GMNN_42522	-0.0440687420358328	20	525.6	525.6	1.06569	1.01467	0.989458	0.935	0.982246	0.944	1.0375	0.993	1.04244	1.027	0.996587	0.952	1.07222	0.959	1.06656	1.001	1.05648	0.887	0.973874	0.935	0.985562	0.948	1.05818	1.007	1.07529	1.001	1.05669	0.927	1.02297	0.918	1.0468	0.937	1.07463	0.933	1.01096	0.962	1.04327	0.895	0.984638	0.956	PASS	0.944	0.979	320.35
seq.17704.74	17704-74	SL011275	Heat shock protein 105 kDa	HS105	Q92598	10808	HSPH1	Human	RFU	Protein	9.94678	2.7033	0.0423452	22	2.76771	0.166145	2.7364	2.54949	4.59517	0	0	0.0272206	0.959931	FALSE	FALSE	0.214159	0.210971	0.216945	prot.4727	0.266881910419674			20	664.6	664.6	1.02105	1.01761	0.97249	1.05	0.970361	1.03	0.985907	1.023	0.975918	1.025	0.957499	1.044	1.00758	1.073	0.982555	1.065	1.00484	1.029	0.961934	1.033	0.962491	1.037	1.00621	1.042	1.01528	1.075	1.00712	1.054	1.01126	1.066	1.00743	1.067	1.01404	1.042	0.999398	1.031	0.97363	1.021	1.02089	1.007	PASS	1.073	1.069	567.05
seq.17706.4	17706-4	SL020934	Protein phosphatase 1 regulatory subunit 1A	PPR1A	Q13522	5502	PPP1R1A	Human	RFU	Protein	7.43455	2.88801	0.032131	22	2.88658	0.097026	2.87978	2.67752	4.30219	0	0	0.00931232	0.988043	FALSE	FALSE	0.36727	0.359446	0.372804			PPP1R1A_41655	0.557957258863616	20	788.4	788.4	1.03601	1.13308	0.983901	1.029	1.02911	0.968	1.03167	1.031	1.0459	0.979	1.01181	0.992	1.03505	0.977	1.09136	1.023	0.975743	0.995	0.931254	1.007	0.971534	1.057	1.10761	1.01	1.04507	1.014	1.01611	0.994	1.06483	1.024	1.01821	1.048	0.979136	1.037	0.947596	1.023	1.04382	1.072	1.04548	0.979	PASS	0.993	1.118	684.95
seq.17710.40	17710-40	SL021023	Tumor protein D53	TPD53	Q16890	7164	TPD52L1	Human	RFU	Protein	21.3652	2.26553	0.0983091	22	2.24688	0.123216	2.24403	1.90849	3.31662	0	0	0.012894	0.9936	FALSE	FALSE	0.470979	0.466977	0.482631	prot.8070	1			20	185.5	185.5	0.856813	0.812172	0.642758	1.195	0.941147	1.01	0.850137	1.389	0.807575	1.311	0.929359	1.009	0.93498	1.072	1.03747	1.113	0.975802	0.933	0.792058	0.949	0.942581	1.003	0.854839	1.03	0.820796	0.96	1.02148	1.069	0.93498	0.997	0.860789	0.989	0.708015	1.037	1.12085	1.038	1.09504	1.074	0.821887	0.88	FLAG	1.139	0.909	168.15
seq.17711.13	17711-13	SL020917	Vesicle-associated membrane protein 1	VAMP1	P23763	6843	VAMP1	Human	RFU	Protein	3.85441	2.71836	0.0166054	22	2.82242	0.233911	2.74539	2.5783	4.48902	0	0	0.111748	0.994514	FALSE	FALSE	0.119919	0.113086	0.125871					20	971.2	971.2	1.0365	1.05006	1.10313	0.961	0.979131	1.018	1.01293	0.957	1.01156	1.004	1.03034	0.992	1.03385	1.006	0.990111	1.024	1.02751	0.975	1.09075	0.996	1.056	0.942	1.04961	0.972	1.04329	0.98	1.03242	0.99	1.00237	0.953	1.01728	0.954	1.04779	0.987	1.03506	0.984	0.975688	0.956	1.0175	0.968	PASS	0.952	1.033	668.2
seq.17712.7	17712-7	SL013082	Isopentenyl-diphosphate Delta-isomerase 1	IDI1	Q13907	3422	IDI1	Human	RFU	Protein	9.57226	3.61221	0.0422254	22	3.63588	0.109199	3.62909	3.27921	4.21506	0	0	0.00358166	0.992692	FALSE	FALSE	0.462503	0.459271	0.470996	prot.3467	0.426244963556108			20	1719.8	1719.8	1.10067	1.10962	1.11034	0.903	1.09646	1.003	1.1084	0.969	1.083	0.922	1.18468	0.944	1.09849	0.898	1.10421	0.931	1.10265	0.953	1.09263	0.968	1.12156	0.939	1.22624	1.001	1.09319	1.006	1.04962	0.944	1.14791	0.987	1.09934	1.002	1.05743	0.89	1.05522	0.973	1.21189	1.018	1.16787	1.021	PASS	0.888	0.974	2805.2
seq.17721.82	17721-82	SL004797	Growth arrest-specific protein 7	GAS7	O60861	8522	GAS7	Human	RFU	Protein	7.42955	2.93407	0.0328245	22	2.95192	0.0826474	2.94161	2.75633	4.11996	0	0	0.019341	0.962883	FALSE	FALSE	0.12511	0.122378	0.13371	prot.1346	-0.113199408544099	GAS7_41236	-0.0194139091476827	20	1014	1014	1.0193	1.00575	0.9884	1.003	1.13372	0.928	1.04021	1.051	0.995093	1.075	1.09907	0.981	1.098	1.004	0.985327	0.992	1.02871	0.978	1.02746	0.96	1.07609	0.939	1.04107	1.013	0.999803	0.994	1.02002	0.998	1.00815	0.947	0.996854	1.003	1.02393	0.955	1.08612	1.009	1.01238	0.934	1.07177	1.006	PASS	0.994	0.963	921.8
seq.17722.5	17722-5	SL002795	Peptidyl-prolyl cis-trans isomerase FKBP4	FKBP52 protein	Q02790	2288	FKBP4	Human	RFU	Protein	31.0235	4.25876	0.0922561	22	4.30964	0.103187	4.30025	4.00057	4.94418	0	0	0.00644699	0.990598	FALSE	FALSE	0.634638	0.627808	0.642925	prot.3220	0.267421650437142	FKBP4_43717	0.711963497155911	20	18021.5	18021.5	1.39398	1.3514	1.10231	0.929	1.20326	0.945	1.21119	1.012	1.1546	1.03	1.3286	0.995	1.30076	0.98	1.30438	0.983	1.39394	0.96	1.11109	0.955	1.09248	0.925	1.38043	1.031	1.33239	1.019	1.38691	0.967	1.38511	0.979	1.34608	0.955	1.43797	0.923	1.25528	0.964	1.35403	0.924	1.48687	0.956	PASS	0.97	0.98	12225
seq.17724.3	17724-3	SL006762	WW domain-containing oxidoreductase	WWOX	Q9NZC7	51741	WWOX	Human	RFU	Protein	5.17235	2.3983	0.0222736	22	2.46833	0.15708	2.4283	2.31534	4.57162	0	0	0.0723496	0.99523	FALSE	FALSE	0.0605523	0.0552038	0.0675663			WWOX_44414	0.0253836120990264	20	374.1	374.1	1.08121	1.07346	1.04526	0.972	1.03257	1.002	1.04235	0.995	1.04439	1.015	1.04526	0.996	1.05232	1.017	1.02521	1	1.08561	1.024	1.03543	1.069	1.032	0.972	1.06642	1.035	1.07655	1.035	1.06612	1.031	1.04439	1.024	1.07748	1.012	1.08215	0.998	1.04702	0.982	1.04761	0.969	1.06672	0.985	PASS	1.019	0.973	287.95
seq.17725.37	17725-37	SL013885	Harmonin	USH1C	Q9Y6N9	10083	USH1C	Human	RFU	Protein	5.97046	2.59651	0.0258101	22	2.5542	0.0509369	2.54728	2.42553	3.31211	0	0	0.0272206	0.995097	FALSE	FALSE	0.0280486	0.0265283	0.0286175			USH1C_42000	-0.00174118561578172	20	388.9	388.9	0.929049	0.975665	0.962147	1.079	0.894229	1	0.959536	1.027	0.945309	1.008	0.967894	1.007	0.952719	1.044	1.04995	0.989	0.95459	0.994	0.947843	0.978	1.02856	1.019	0.978611	1.01	0.966211	0.909	0.93016	0.981	1.01197	1.01	0.963101	1.063	0.896083	0.99	0.954824	1.012	0.988059	1.031	0.936431	1.008	PASS	1.015	1.042	344.7
seq.17726.3	17726-3	SL016526	GTP-binding protein SAR1a	SAR1A	Q9NR31	56681	SAR1A	Human	RFU	Protein	20.4989	3.59517	0.151663	22	3.61352	0.220753	3.63991	2.07737	4.56931	0	0	0.0136103	0.917354	TRUE	TRUE	0.669422	0.657785	0.677049	prot.5648	0.803050558274742			0.5	2205.7	2205.7	1.35652	1.3465	1.49509	0.843	1.18554	1.022	1.29374	0.857	1.23458	0.859	1.30038	0.907	1.20064	0.934	1.10456	0.915	1.21526	1.028	1.38549	1.046	1.18771	0.929	1.42211	0.937	1.25047	1.015	1.28477	0.974	1.31597	1.098	1.34289	0.933	1.37736	0.955	1.22675	0.95	1.28261	1.038	1.34519	0.943	PASS	0.871	1.056	1157.9
seq.17727.1	17727-1	SL005062	Securin	Securin	O95997	9232	PTTG1	Human	RFU	Protein	2.71043	2.64422	0.0117152	22	2.6875	0.119861	2.65944	2.54839	4.55508	0	0	0.0752149	0.999255	FALSE	FALSE	0.0115098	0.00882815	0.0139237			PTTG1_42969	-0.042482918345265	20	541.1	541.1	1.00018	1.00408	0.98579	1.019	0.947968	1.019	0.977068	1.01	0.9903	0.943	0.967113	0.976	0.996501	1.025	1.01387	0.986	0.995035	0.963	1.00651	1.027	0.972327	1.027	0.959227	0.965	0.989938	0.979	0.95197	1.028	0.999077	1.052	0.99248	0.99	0.952641	0.992	0.88836	1.017	1.01921	1.029	1.01027	1.005	PASS	0.996	0.972	443.15
seq.17728.61	17728-61	SL008404	Charged multivesicular body protein 2a	CHM2A	O43633	27243	CHMP2A	Human	RFU	Protein	6.93747	3.54962	0.0297504	22	3.62202	0.154043	3.62908	2.83689	4.42866	0	0	0.00787966	0.993123	FALSE	FALSE	0.672487	0.664195	0.680462	prot.1001	0.837070823420694			0.5	3195.9	3195.9	1.26661	1.13753	1.22891	0.95	1.12524	0.933	1.19206	0.997	1.12838	0.977	1.19598	0.966	1.16337	0.943	1.12997	0.955	1.24742	0.97	1.17583	0.953	1.12409	0.902	1.29588	0.984	1.19571	0.94	1.33978	0.951	1.25428	1.014	1.26922	0.879	1.23418	0.923	1.19361	0.962	1.17799	0.98	1.38615	0.96	PASS	0.886	0.908	1502.65
seq.17729.20	17729-20	SL014981	Ubiquitin-conjugating enzyme E2 S	UBE2S	Q16763	27338	UBE2S	Human	RFU	Protein	8.62203	2.94557	0.0379967	22	2.9769	0.0896607	2.96713	2.71508	3.7383	0	0	0.00931232	0.871743	FALSE	FALSE	0.252982	0.246544	0.261032					20	755.5	755.5	0.981679	0.981041	1.00492	0.966	0.956329	0.991	0.99056	0.986	0.988357	0.978	0.965248	0.961	0.99043	0.976	0.961685	1.01	0.984878	0.981	0.994995	0.998	1.00452	0.984	0.991991	0.993	0.98552	1	0.97108	0.985	0.965002	0.991	1.0004	0.943	0.986808	0.995	0.953794	0.96	0.973206	0.966	0.952231	0.991	PASS	0.983	1.036	608.15
seq.17734.13	17734-13	SL010230	Alpha-endosulfine	a-endosulfine	O43768	2029	ENSA	Human	RFU	Protein	10.7156	3.1877	0.0421953	22	3.27317	0.138172	3.26607	2.73886	4.58531	0	0	0.0100287	0.918916	FALSE	FALSE	0.420708	0.417138	0.425991			ENSA_42412	0.422896854627176	20	1841.1	1841.1	1.15843	1.12799	1.06743	0.966	0.992079	1.011	1.06453	0.957	1.13641	0.924	1.06898	0.967	1.12344	0.935	1.03759	1.013	1.0407	0.962	1.01893	1.018	1.00971	1.008	1.15141	1.072	1.13138	1.013	1.08249	0.959	1.1293	1.009	1.10199	0.954	1.15069	1.001	1.03201	0.978	1.04954	0.93	1.08864	0.974	PASS	0.968	1.046	947.9
seq.17735.130	17735-130	SL020978	Gamma-aminobutyric acid receptor-associated protein	GBRAP	O95166	11337	GABARAP	Human	RFU	Protein	10.9446	3.06811	0.0435667	22	3.12847	0.0765757	3.12441	2.86806	3.71655	0	0	0.00787966	0.275542	FALSE	FALSE	0.32803	0.321412	0.33252			GABARAP_43734	0.118257481211275	0.5	1436.7	1436.7	1.35423	1.15667	1.13753	0.969	1.15213	1.06	1.17762	1.018	1.13762	0.973	1.20035	1.004	1.23407	1.007	1.20075	1.039	1.29713	1.006	1.12488	0.948	1.12975	0.972	1.34108	1.112	1.26026	0.982	1.34121	1.047	1.32305	1.035	1.32757	0.972	1.33696	1.019	1.16767	0.978	1.27424	0.998	1.36803	1.014	PASS	0.972	0.98	1226.15
seq.17736.105	17736-105	SL020973	Aprataxin	APTX	Q7Z2E3	54840	APTX	Human	RFU	Protein	4.69322	2.86855	0.020525	22	2.84859	0.105094	2.83283	2.6291	4.51273	0	0	0.0351003	0.936444	FALSE	FALSE	0.0783294	0.077145	0.0837263			APTX_40026	-0.00286775168130396	20	1484.6	1484.6	0.944462	0.98579	1.04719	0.941	0.955956	0.971	0.994907	0.96	0.937307	0.981	0.971215	0.985	0.992313	0.98	0.925446	0.981	0.97236	0.971	1.02869	0.993	1.04007	0.948	0.984026	1.015	0.950022	0.991	1.00705	0.981	0.887441	0.966	0.966222	0.946	0.969503	1.015	1.06499	0.975	0.929269	0.935	0.93583	0.939	PASS	0.998	0.983	713.9
seq.17737.7	17737-7	SL011185	Isovaleryl-CoA dehydrogenase, mitochondrial	IVD	P26440	3712	IVD	Human	RFU	Protein	20.2341	3.81325	0.129536	22	3.90506	0.188203	3.92003	2.83149	4.60807	0	0	0.0121777	0.990477	FALSE	FALSE	0.51679	0.512502	0.523508	prot.98	0.648261871001766	IVD_42643	0.0650054218754396	20	6186.3	6186.3	0.889987	0.976435	0.947511	0.999	1.0685	0.906	0.981469	1	0.932163	0.983	1.02771	1.012	0.910446	0.936	0.910259	0.975	1.00061	0.992	0.974159	0.99	0.961337	0.879	1.00211	0.956	0.962683	1.03	1.02133	0.94	0.924667	0.953	0.938214	0.904	0.97197	0.942	0.995414	0.976	0.897554	0.974	1.06073	0.951	PASS	1.056	0.957	3008.75
seq.17738.7	17738-7	SL015449	Cornulin	CRNN	Q9UBG3	49860	CRNN	Human	RFU	Protein	4.58971	2.79064	0.0198175	22	2.85705	0.166188	2.81651	2.64542	4.68889	0	0	0.0573066	0.993149	FALSE	FALSE	0.243829	0.240627	0.246857	prot.7767	-0.0837972932543154	CRNN_43565	0.438928067034092	20	817.8	817.8	0.956603	0.998657	0.927737	0.948	0.971374	0.936	0.979871	1.031	0.952925	1.019	0.945543	0.977	0.967124	0.978	0.972414	1.017	0.9426	1.003	0.929741	0.928	0.967467	0.989	0.981282	0.995	0.951926	1.01	0.922712	0.967	0.946528	0.975	0.976478	1.016	0.947186	1.024	0.960536	0.966	0.944997	0.972	0.956603	0.977	PASS	0.962	0.974	734.35
seq.17739.1	17739-1	SL008218	Hydroxyacyl-coenzyme A dehydrogenase, mitochondrial	HCDH	Q16836	3033	HADH	Human	RFU	Protein	22.7889	3.97081	0.138632	22	4.06775	0.190619	4.08673	2.971	4.6902	0	0	0.0114613	0.967869	FALSE	FALSE	0.125842	0.118168	0.135709			HADH_42550	0.0189402559029891	20	7669.1	7669.1	0.725766	0.740161	0.745282	0.934	0.910863	0.937	0.748351	0.965	0.748095	0.91	0.798307	0.952	0.73872	0.949	0.715922	1.023	0.798349	0.965	0.788832	0.983	0.827893	0.906	0.750012	0.995	0.730196	1.021	0.808508	0.979	0.740883	0.979	0.762783	0.906	0.753461	0.918	0.756978	0.957	0.694954	0.948	0.934538	0.99	PASS	1.053	0.973	3478.5
seq.17742.2	17742-2	SL008021	Ras-related protein R-Ras	RRAS	P10301	6237	RRAS	Human	RFU	Protein	11.0374	3.00537	0.0500186	22	2.92331	0.0777638	2.92143	2.61342	3.81534	0	0	0.00573066	0.993583	FALSE	FALSE	0.221276	0.214846	0.22907	prot.1978	0.385105338390646	RRAS_43032	0.292575046365839	20	877.2	877.2	0.921525	0.895559	0.881874	1.02	0.982307	1.038	0.92904	1.063	0.963321	1.041	0.912135	1.005	0.938684	1.001	0.974125	1.005	0.874663	0.974	0.846718	0.993	0.943124	1.028	0.946074	0.976	0.948324	0.985	0.895742	1.043	0.942516	0.93	0.93042	1.003	0.81836	1.036	0.881608	1.009	0.896841	1.185	0.917094	0.995	PASS	1.06	1.096	724.35
seq.17743.14	17743-14	SL013042	Ubiquitin-conjugating enzyme E2 A	UBE2A	P49459	7319	UBE2A	Human	RFU	Protein	8.64858	2.54133	0.0378027	22	2.5144	0.0557187	2.5088	2.33606	3.49841	0	0	0.015043	0.73444	FALSE	FALSE	0.0972581	0.0922479	0.10061					20	391.2	391.2	0.889495	0.916589	0.815	1.058	0.891726	0.964	0.874385	1.132	0.843649	1.05	0.901175	0.965	0.906395	1.103	0.975561	1.046	0.902214	1.008	0.889698	0.978	0.879299	1.013	0.908711	0.982	0.885669	0.984	0.871852	0.964	0.950668	0.986	0.8899	1.043	0.795769	0.946	0.905975	1.031	0.947904	1.035	0.863386	0.982	PASS	0.991	1.028	373.5
seq.17744.31	17744-31	SL016588	Ras-related protein Rab-11A	RB11A	P62491	8766	RAB11A	Human	RFU	Protein	14.5215	4.21954	0.0764906	22	4.24212	0.142913	4.259	3.36683	4.65033	0	0	0.010745	0.916029	FALSE	FALSE	0.544669	0.54322	0.549172	prot.901	0.54942456112221	RAB11A_41687	0.0279116206000912	20	11974.8	11974.8	1.27081	1.26076	0.951642	0.946	1.08628	1.001	1.06065	1.067	1.08581	1.045	1.16975	1.019	1.20204	0.96	1.11292	1.027	1.23218	0.975	0.969761	0.99	0.906653	0.935	1.26974	1.025	1.20426	1.029	1.27995	0.999	1.21633	1.15	1.17682	1.032	1.31232	1.015	1.11839	1.006	1.19336	0.944	1.32025	0.989	PASS	1.012	0.973	6970.15
seq.17746.77	17746-77	SL010882	Mitochondrial fission 1 protein	FIS1	Q9Y3D6	51024	FIS1	Human	RFU	Protein	4.0475	3.18946	0.0177797	22	3.16464	0.0537649	3.15827	2.97754	3.72023	0	0	0.0114613	0.893932	TRUE	FALSE	0.483692	0.470573	0.486264	prot.6186	0.601340212335462	FIS1_44656	0.446190581002271	20	1496.8	1496.8	1.18841	1.1983	1.05371	0.918	1.06891	0.975	1.09519	1.017	1.15601	1.007	1.10858	0.977	1.14461	0.959	1.11969	0.962	1.15218	1	1.10432	0.955	1.06807	0.938	1.20167	1.008	1.15583	0.966	1.16238	0.959	1.16139	0.999	1.12609	0.97	1.11138	0.934	1.07014	0.979	1.11818	0.99	1.08275	1	PASS	0.948	0.982	1169.25
seq.17747.45	17747-45	SL007387	TNF receptor-associated factor 1	TRAF1	Q13077	7185	TRAF1	Human	RFU	Protein	14.4261	3.15162	0.0646594	22	3.07677	0.0976663	3.07291	2.79948	4.16664	0	0	0.00573066	0.97722	FALSE	FALSE	0.0846069	0.0812063	0.0898937					20	1442.2	1442.2	0.780538	0.749351	0.828517	1.021	1.00167	1.068	0.896166	1.077	0.900418	1.075	0.833979	1.042	0.784444	0.985	0.787141	1.037	0.6942	1.04	0.828612	0.996	0.890907	1.075	0.817574	0.97	0.800377	1.043	0.744054	1.026	0.719338	0.955	0.803544	1.079	0.746287	1.08	0.857126	0.985	0.667654	1.091	0.790377	0.995	PASS	1.076	1.085	1246.7
seq.17748.21	17748-21	SL008994	Quinone oxidoreductase PIG3	QORX	Q53FA7	9540	TP53I3	Human	RFU	Protein	18.0739	3.31667	0.0604022	22	3.31595	0.11388	3.30923	2.96993	3.92613	0	0	0.00787966	0.997855	TRUE	TRUE	0.666542	0.658254	0.670352	prot.3780	0.216431130046854	TP53I3_44994	0.823451829545901	0.5	1985.8	1985.8	1.31458	1.18754	1.15112	0.95	1.15226	1.011	1.19124	1.028	1.1251	0.98	1.20169	0.987	1.23388	1.061	1.17156	0.983	1.26516	0.977	1.2498	0.979	1.19339	0.955	1.28439	1.027	1.22399	0.985	1.31033	1.048	1.23066	0.953	1.29995	1.002	1.22196	1.012	1.23097	0.929	1.22218	0.999	1.31214	1.038	PASS	0.963	1.003	1505.7
seq.17750.12	17750-12	SL007192	Ribonucleoside-diphosphate reductase subunit M2	RIR2	P31350	6241	RRM2	Human	RFU	Protein	6.1781	2.4602	0.0269783	22	2.50016	0.10206	2.48728	2.31091	4.10011	0	58.5247	0.0179083	0.796486	FALSE	FALSE	-0.00235624	-0.00726085	0.0123632			RRM2_43033	-0.0911470123925268	20	355.9	355.9	0.948814	0.971343	0.974534	0.986	0.830572	1.05	0.861326	0.976	0.919638	0.946	0.928273	1.009	0.924176	1.006	0.966332	0.954	0.955693	1.018	0.933631	1.062	0.838201	1.026	0.898057	1.032	0.968172	1.036	0.885103	0.945	0.98724	1.052	0.972139	0.985	0.947298	0.947	0.767191	0.974	0.978823	0.951	1.0301	1.019	PASS	0.983	0.944	335.4
seq.17750.8	17750-8	SL007192	Ribonucleoside-diphosphate reductase subunit M2	RIR2	P31350	6241	RRM2	Human	RFU	Protein	10.6376	3.09243	0.0483917	22	3.0911	0.0767101	3.09276	2.84813	3.84356	0	0	0.00859599	0.994996	FALSE	FALSE	0.0663325	0.0629732	0.0804013			RRM2_43033	-0.035845840539279	20	2696	2696	0.695814	0.668005	0.73239	1.126	0.804464	1.117	0.742454	1.144	0.711139	1.128	0.598699	1.128	0.737963	1.153	0.701809	1.266	0.727508	1.102	0.763458	1.041	0.770726	1.138	0.598752	1.133	0.701791	1.053	0.741515	1.33	0.545826	1.106	0.721627	1.085	0.707593	1.323	0.720952	1.067	0.531294	1.04	0.679435	1.124	FLAG	1.46	1.101	2059.45
seq.17751.68	17751-68	SL020925	Beta-crystallin B1	CRBB1	P53674	1414	CRYBB1	Human	RFU	Protein	5.69054	2.4115	0.0248312	22	2.44945	0.0986532	2.43393	2.29203	4.01032	0	0	0.0222063	0.995258	FALSE	FALSE	0.367433	0.354503	0.375586			CRYBB1_44573	0.570127543135845	20	313.2	313.2	1.14936	1.14432	1.03674	1.019	1.10593	0.957	1.06748	1.023	1.10359	1.063	1.11538	1.03	1.09167	0.966	1.09434	1.035	1.14809	1.006	1.02722	1.022	0.975093	0.99	1.16129	1.048	1.16043	1.043	1.16866	1.005	1.17391	1.035	1.12784	1.027	1.19042	1	1.08486	0.995	1.13191	0.979	1.15487	1.025	PASS	0.991	1.021	286.85
seq.17752.24	17752-24	SL002641	Arginase-2, mitochondrial	Arginase	P78540	384	ARG2	Human	RFU	Protein	3.36323	2.40556	0.0146058	22	2.49621	0.150049	2.4612	2.29885	4.04534	0	0	0.0386819	0.994524	FALSE	FALSE	0.11085	0.100999	0.112659	prot.3131	0.159353948172432	ARG2_42132	0.0513368858565649	20	432.5	432.5	1.00348	1.02658	1.03742	0.997	1.05875	0.963	0.995855	0.989	0.983178	0.978	1.01574	1	1.00863	1.036	1.00628	1.005	1.01502	0.982	1.06658	1.014	1.05385	0.984	0.984969	0.994	0.988571	0.982	1.05103	1.019	1.00093	0.99	1.01431	0.961	0.993796	0.982	1.02732	0.965	1.03742	0.96	1.00395	1.004	PASS	0.999	0.99	283.9
seq.17755.5	17755-5	SL008706	UDP-glucose 6-dehydrogenase	UGDH	O60701	7358	UGDH	Human	RFU	Protein	19.5185	3.77696	0.0904372	22	3.69622	0.21083	3.66979	3.0976	4.6778	0	0	0.012894	0.985693	TRUE	FALSE	0.647488	0.642889	0.652051	prot.1332	0.818233050450343	UGDH_43266	0.000851295388775954	20	2232.5	2232.5	1.06224	1.17451	1.083	0.783	1.056	0.857	1.02823	0.857	0.989057	0.866	1.1464	0.878	1.02686	0.837	1.01722	0.898	1.08833	0.902	1.10008	0.939	1.0499	0.845	1.13313	0.938	1.05521	1.013	1.06905	0.91	1.10822	0.95	1.06462	0.908	1.05049	0.8	1.02249	0.887	1.228	0.904	1.17934	0.94	FLAG	0.773	0.965	3139.65
seq.17756.69	17756-69	SL020918	Deoxycytidylate deaminase	DCTD	P32321	1635	DCTD	Human	RFU	Protein	19.2156	3.11981	0.087969	22	3.21458	0.147225	3.21906	2.63215	3.99048	0	0	0.00716332	0.656689	FALSE	FALSE	0.508975	0.506633	0.512862	prot.2490	0.584192913351291	DCTD_44595	0.562226268567414	20	804.3	804.3	1.08134	1.15312	1.1126	0.933	1.09191	0.926	1.10481	0.945	1.09191	0.957	1.15927	0.966	1.07498	0.935	1.04836	0.962	1.1103	0.981	1.06784	0.981	1.06657	0.89	1.1472	0.973	1.08572	1.032	1.07916	0.913	1.11383	1.007	1.0409	0.927	1.09443	0.908	1.08469	0.981	1.16329	0.945	1.11522	0.93	PASS	0.882	0.999	808.95
seq.17757.86	17757-86	SL006798	Calcium-binding protein 39	CAB39	Q9Y376	51719	CAB39	Human	RFU	Protein	10.1762	3.41784	0.0490415	22	3.49483	0.144493	3.49901	2.81231	4.29286	0	0	0.00931232	0.961575	FALSE	FALSE	0.610523	0.607193	0.615018	prot.6170	0.656785396160119			0.5	2511.7	2511.7	1.26451	1.14512	1.19224	0.963	1.16084	0.978	1.24274	0.999	1.13796	0.982	1.20575	0.964	1.22864	0.987	1.14978	1.008	1.25178	0.945	1.23827	0.959	1.23784	0.946	1.31855	1.078	1.2175	0.967	1.30716	1.001	1.26388	1.005	1.29329	0.978	1.28083	0.999	1.29309	0.95	1.23498	0.999	1.29891	1.001	PASS	0.975	0.94	1563.6
seq.17758.79	17758-79	SL009078	L-xylulose reductase	DCXR	Q7Z4W1	51181	DCXR	Human	RFU	Protein	7.76041	3.27407	0.033125	22	3.06257	0.190083	3.03403	2.66922	3.83612	0	0	0.00787966	0.997286	FALSE	FALSE	0.664753	0.64578	0.670993	prot.4188	0.349878003437718	DCXR_44597	0.865691998662699	0.5	1010.9	1010.9	1.36166	1.19027	1.18192	0.972	1.17219	1.042	1.23885	1.061	1.16436	0.984	1.22341	1.011	1.28925	1.01	1.17274	0.983	1.24695	0.945	1.26032	0.98	1.17779	0.969	1.34536	1.035	1.2203	1.01	1.35928	0.987	1.23703	1.077	1.2947	0.961	1.30997	1.007	1.25003	0.972	1.26426	0.953	1.25266	0.999	PASS	1.024	0.951	1238.2
seq.17760.128	17760-128	SL020928	WD repeat-containing protein 5	WDR5	P61964	11091	WDR5	Human	RFU	Protein	5.17851	3.13947	0.0220555	22	3.08431	0.0650472	3.07628	2.70868	3.81646	0	0	0.0121777	0.89475	FALSE	FALSE	0.259033	0.247019	0.264669					20	1286.2	1286.2	1.01093	1.05556	1.00926	1.001	1.0345	1	1.07326	1.028	1.00626	1.035	1.08375	0.999	1.02691	0.985	1.05947	0.995	1.02087	1.035	0.993281	0.987	1.06969	1.041	1.05738	1.047	1.00926	1.012	1.02707	1.043	1.04578	1.014	1.02723	1.046	1.02217	1.007	1.04629	1.04	1.08586	1.037	1.07014	1.041	PASS	0.98	1.037	1421.7
seq.17761.2	17761-2	SL011310	ADP-sugar pyrophosphatase	NUDT5	Q9UKK9	11164	NUDT5	Human	RFU	Protein	6.1268	3.15212	0.026648	22	3.24171	0.0688542	3.23762	3.00638	3.93883	0	0	0.00573066	0.993525	FALSE	FALSE	0.405804	0.401182	0.414441	prot.532	0.282532906981959	NUDT5_45205	0.423230092403178	20	1685.6	1685.6	1.14713	1.1118	1.03284	0.931	1.11342	1.024	1.04481	1.032	1.05002	0.953	1.14038	0.987	1.11822	1.005	1.06711	0.982	1.15397	0.952	1.0628	0.997	1.00543	0.92	1.12104	0.998	1.12704	1.029	1.09597	1.001	1.10163	0.973	1.09107	0.985	1.10553	0.962	1.01812	0.993	1.06046	0.957	1.25988	1.026	PASS	0.959	0.981	1450.4
seq.17764.108	17764-108	SL007087	Rho-related GTP-binding protein RhoC	RHOC	P08134	389	RHOC	Human	RFU	Protein	17.2137	4.0267	0.105282	22	4.00752	0.163905	4.02448	3.04813	4.50626	0	0	0.0121777	0.992543	FALSE	FALSE	0.646715	0.642689	0.64918	prot.1885	0.695444173125473	RHOC_44183	0.722063620648163	20	5801.7	5801.7	1.17088	1.23973	1.28053	0.94	1.23936	1.007	1.23438	0.933	1.17725	0.931	1.3207	0.909	1.20798	0.906	1.14792	0.92	1.22993	0.94	1.21227	0.966	1.13944	0.872	1.32332	0.979	1.15957	0.975	1.26955	0.928	1.18999	1.015	1.22964	0.906	1.22816	0.887	1.25804	0.893	1.25714	0.924	1.26985	0.925	PASS	0.892	0.993	4273.7
seq.17765.3	17765-3	SL020983	Snurportin-1	SPN1	O95149	10073	SNUPN	Human	RFU	Protein	14.4422	3.22664	0.0835669	22	3.24498	0.153848	3.25057	2.65533	4.1268	0	0	0.00358166	0.996448	TRUE	FALSE	0.466055	0.449532	0.469751					20	1506.3	1506.3	1.0864	1.07478	1.11035	0.938	1.18215	0.979	1.09837	0.954	1.05144	0.995	1.16551	0.989	1.11843	0.955	0.993602	0.974	1.07524	0.976	1.09957	1.034	1.07863	0.989	1.14827	1.069	1.03954	1.01	1.08601	0.984	1.05189	1.029	1.1433	0.994	1.1019	0.962	1.12193	0.981	1.09184	0.981	1.16084	0.996	PASS	0.96	1.057	1053.5
seq.17766.5	17766-5	SL004552	Neutrophil cytosol factor 1	NCF-1	P14598	653361	NCF1	Human	RFU	Protein	12.1998	2.76968	0.0479274	22	2.74869	0.13436	2.73815	2.3485	3.71137	0	0	0.00429799	0.994686	FALSE	FALSE	0.648363	0.635944	0.654386	prot.2098	0.788394024506037	NCF1C_NCF1_41527	0.830515976243337	0.5	585.5	585.5	1.31662	1.17997	1.16286	0.97	1.17077	1.012	1.27062	1.072	1.16125	1.007	1.20103	0.991	1.22669	1.004	1.18811	1.023	1.3043	0.973	1.21372	0.995	1.20871	0.983	1.32857	1.047	1.23837	1.018	1.33159	1.011	1.29022	1.031	1.30285	0.978	1.29621	1.007	1.25375	0.991	1.26786	0.985	1.31632	1.035	PASS	0.975	0.994	572.4
seq.17768.50	17768-50	SL020969	Hydroxyacid oxidase 1	HAOX1	Q9UJM8	54363	HAO1	Human	RFU	Protein	11.4434	2.74845	0.0463714	22	2.7796	0.193087	2.73416	2.4922	4.99996	0	0	0.034384	0.886358	FALSE	FALSE	0.383374	0.379748	0.391267	prot.7366	0.465651590799494	HAO1_43790	0.569104758693535	20	649.4	649.4	1.01279	1.02413	1.12004	0.982	1.04506	0.995	1.05714	0.978	1.07091	0.975	1.06267	1.017	1.01405	0.999	0.931841	1.025	1.02219	1.005	1.1048	1.024	1.05319	0.992	1.0139	0.991	1.00216	1.096	1.05679	1.004	0.99403	1.059	1.02704	1.001	1.03507	0.95	1.09106	0.966	0.985881	1.002	1.04305	0.99	PASS	0.938	1.126	855.6
seq.17769.28	17769-28	SL013223	PEST proteolytic signal-containing nuclear protein	PCNP	Q8WW12	57092	PCNP	Human	RFU	Protein	9.94939	3.42491	0.0414658	22	3.4415	0.117799	3.43642	3.06573	4.61069	0	0	0.00573066	0.991465	FALSE	FALSE	0.552746	0.538649	0.558874	prot.4671	0.623827658498318			20	3087.8	3087.8	1.23369	1.19975	1.13907	0.982	1.08078	1.061	1.09636	0.957	1.13164	0.931	1.10298	1.031	1.18411	0.963	1.14647	1.014	1.22033	0.982	1.06671	0.985	1.0845	0.957	1.25986	1.083	1.24468	1.061	1.23015	0.995	1.25256	0.988	1.20901	0.971	1.34171	0.953	1.10861	0.966	1.26249	0.941	1.27796	0.975	PASS	0.963	1.003	1800.05
seq.17770.42	17770-42	SL020938	ER membrane protein complex subunit 8	EMC8	O43402	10328	EMC8	Human	RFU	Protein	5.91599	2.90151	0.0257128	22	2.98072	0.147275	2.95535	2.77452	4.72252	0	0	0.0351003	0.990657	FALSE	FALSE	0.0338893	0.0307974	0.0367126	prot.1236	-0.0783438541579305			20	1551.4	1551.4	0.925215	0.949972	1.02531	0.954	1.00246	0.969	0.969867	0.925	0.937402	1.063	0.950846	0.944	0.978554	0.96	0.881377	1.017	0.927039	0.985	1.02817	0.962	0.971933	0.928	0.910126	0.915	0.880827	0.926	0.930207	0.999	0.853872	1.027	0.93278	0.972	0.895831	0.973	0.956827	0.958	0.831003	0.923	0.894901	0.969	PASS	1.021	1.036	1186.55
seq.17771.35	17771-35	SL020977	DNA-directed RNA polymerase III subunit RPC9	RPC9	O75575	27297	CRCP	Human	RFU	Protein	13.617	2.98142	0.0595	22	2.94025	0.100169	2.9311	2.73296	4.29378	0	0	0.0121777	0.993958	FALSE	FALSE	0.0869259	0.0816452	0.0902542					20	965	965	0.86765	0.958197	0.875999	1.193	0.955067	1.034	0.953275	1.21	0.977116	1.132	0.916603	1.085	0.958292	1.037	1.016	1.021	0.839349	1.052	0.834992	0.981	1.05974	1.121	0.954123	1.007	0.917475	0.945	0.83492	1.08	0.981589	0.908	0.886378	1.074	0.761702	1.026	0.933811	1.116	0.931827	1.258	0.858083	0.978	FLAG	1.05	1.231	847.25
seq.17772.7	17772-7	SL014594	Ubiquitin D	UBD	O15205	10537	UBD	Human	RFU	Protein	10.1872	3.23483	0.0450047	22	3.19385	0.0662446	3.18808	3.02522	4.00846	0	0	0.0100287	0.956163	FALSE	FALSE	0.126304	0.122997	0.135698					20	1753.7	1753.7	0.931284	0.982355	0.979666	0.996	0.841184	1.047	0.94728	1.007	1.013	0.964	0.864019	1.013	0.94017	0.99	1.0388	1.012	0.903457	0.991	0.938058	1.001	0.984174	1.047	0.967238	0.921	0.988	0.932	0.824805	0.973	0.966545	0.963	1.0008	1.091	0.855088	1.036	0.818262	0.983	0.853091	1.097	0.930937	1.009	PASS	1.006	1.117	1553.6
seq.17773.26	17773-26	SL013253	Gamma-soluble NSF attachment protein	SNAG	Q99747	8774	NAPG	Human	RFU	Protein	8.99584	3.18085	0.04108	22	3.22378	0.126054	3.21935	2.771	4.5064	0	0	0.00573066	0.994851	FALSE	FALSE	0.531493	0.527055	0.537487	prot.5140	0.748324628112365			20	1069	1069	1.03807	1.06389	0.983441	0.886	1.03195	0.953	1.04814	0.966	1.05331	0.872	1.06751	0.915	1.05884	0.898	1.09923	0.916	1.06326	0.946	0.993956	0.923	1.02621	0.899	1.15605	0.977	1.1032	0.983	1.00394	0.924	1.14295	0.918	1.06273	0.961	1.03897	0.884	0.969615	0.956	1.14724	1	1.08904	0.992	PASS	0.889	0.884	905.5
seq.17774.38	17774-38	SL013063	Small nuclear ribonucleoprotein Sm D3	SMD3	P62318	6634	SNRPD3	Human	RFU	Protein	4.30469	2.30586	0.0187059	22	2.33032	0.100031	2.31218	2.20898	4.23845	0	0	0.0429799	0.995712	FALSE	FALSE	0.0684733	0.065375	0.0704929	prot.3052	0.0823085822722198			20	290.5	290.5	0.96995	0.983745	0.995886	0.955	0.980425	0.952	1.02614	0.926	1.00973	0.978	0.950278	0.974	0.938307	0.999	0.938611	0.963	0.940434	0.986	0.995204	1.015	0.982415	1.018	0.976142	0.882	0.976799	0.973	0.974505	0.957	0.977127	0.983	0.96995	0.945	0.959696	1	0.9509	1.023	0.943488	0.998	0.965758	0.981	PASS	0.973	1.007	190.95
seq.17775.8	17775-8	SL011308	Transgelin-3	TAGL3	Q9UI15	29114	TAGLN3	Human	RFU	Protein	17.0791	2.88087	0.068506	22	2.95235	0.113847	2.93707	2.72378	4.17062	0	0	0.0207736	0.990714	FALSE	FALSE	0.0591236	0.0532702	0.0622177			TAGLN3_43156	-0.0338601706278236	20	1004.8	1004.8	0.903922	0.769019	0.891966	1.144	0.881868	1.268	0.847503	1.252	0.833997	1.305	1.07465	1.295	0.867254	1.22	0.826588	0.892	0.933222	1.219	0.983748	1.082	1.00772	1.132	0.966898	1.029	0.903272	1.012	0.905633	1.014	0.915202	1.095	0.848076	1.118	0.972607	1.054	1.09934	1.194	0.979146	1.044	0.785737	1.039	FLAG	0.878	1.363	1077.35
seq.17776.15	17776-15	SL020962	Peroxisomal trans-2-enoyl-CoA reductase	PECR	Q9BY49	55825	PECR	Human	RFU	Protein	3.98697	2.85185	0.0174393	22	2.89101	0.0535236	2.88224	2.80848	3.67727	0	0	0.032235	0.889374	FALSE	FALSE	0.0711291	0.0686043	0.0763474			PECR_44086	0.0706804723354294	20	853.8	853.8	0.958464	0.954927	0.956639	1.016	0.855083	1.078	0.906754	1.013	0.930775	1.043	0.929053	1.053	0.927943	1.079	0.973435	1.032	0.946773	1.061	0.948772	0.984	0.90397	0.984	0.947509	1.024	0.958464	1.085	0.896096	1.025	0.959003	1.036	0.973546	1.009	0.91472	1.049	0.83583	1.015	0.934033	1.055	0.979353	1.069	PASS	0.99	0.959	907.95
seq.17777.31	17777-31	SL020957	Serine dehydratase-like	SDSL	Q96GA7	113675	SDSL	Human	RFU	Protein	6.93088	2.94845	0.0309683	22	2.94963	0.11385	2.93258	2.73207	4.82884	0	0	0.0250716	0.996002	FALSE	FALSE	0.128632	0.127184	0.134092	prot.6771	0.121477352268672	SDSL_41775	0.0128542944199441	20	1000.9	1000.9	0.910986	0.908835	0.968925	0.987	0.926931	1.006	0.920283	1.014	0.893262	1.037	0.930377	0.995	0.914565	1	0.864783	1.013	0.911235	0.991	0.984944	1.017	0.962219	0.994	0.885126	1.03	0.902199	1.031	0.910157	1.072	0.86929	1.043	0.899362	0.984	0.950161	1.032	0.999201	0.978	0.844214	0.975	0.928134	1.01	PASS	1.012	1.088	905
seq.17778.19	17778-19	SL016450	Ras-related protein Rab-32	RAB32	Q13637	10981	RAB32	Human	RFU	Protein	25.831	3.4921	0.172162	22	3.57651	0.23477	3.59376	2.48968	4.36369	0	0	0.0100287	0.997161	FALSE	FALSE	0.564036	0.555305	0.572075	prot.3452	0.648957186588448			20	722	722	1.11851	1.21487	1.04577	0.881	1.04835	0.953	1.06239	0.917	1.1142	0.874	1.20615	0.902	1.11043	0.909	1.04441	0.879	1.14749	0.921	1.08669	0.979	0.992986	0.842	1.23567	0.947	1.12269	1.034	1.07504	0.867	1.24226	0.973	1.06663	0.922	1.15041	0.851	1.05525	0.96	1.1924	0.909	1.26025	0.936	PASS	0.85	0.946	425.85
seq.17781.191	17781-191	SL020985	Microtubule-associated proteins 1A/1B light chain 3A	MLP3A	Q9H492	84557	MAP1LC3A	Human	RFU	Protein	7.96312	4.16935	0.0351626	22	4.176	0.0983865	4.16887	3.80142	4.65022	0	0	0.00358166	0.992138	FALSE	FALSE	0.541031	0.534515	0.542693	prot.5471	0.514752934232498	MAP1LC3A_42732	-0.000145347310070406	20	15727.2	15727.2	1.20171	1.13276	1.11712	0.933	1.22323	0.994	1.11084	1.004	1.09167	1.09	1.24337	0.998	1.11989	0.91	1.10902	0.989	1.20508	1.025	1.04249	1	1.02198	0.94	1.23383	1.027	1.18219	0.96	1.2413	0.994	1.12145	1.055	1.20287	0.932	1.24388	0.985	1.14989	0.94	1.11929	0.93	1.28288	1	PASS	0.994	1.022	12143.6
seq.17782.23	17782-23	SL020988	3-ketoacyl-CoA thiolase, peroxisomal	THIK	P09110	30	ACAA1	Human	RFU	Protein	15.8374	3.72776	0.0691516	22	3.66522	0.194997	3.63698	3.12349	4.66319	0	0	0.00787966	0.999396	FALSE	FALSE	0.527225	0.523154	0.535432	prot.1924	0.56256020933612	ACAA1_42082	0.73856293607143	20	4666.3	4666.3	1.08357	1.02814	1.06175	1.026	1.09919	1.043	1.0769	1.1	1.00407	1.108	1.07558	1.041	1.06323	1.035	0.997115	1.095	1.10419	1.048	1.05253	1.037	1.03578	1.033	1.03682	1.126	1.04375	1.028	1.10636	1.134	0.970629	1.099	1.1106	1.039	1.10875	1.064	1.13993	0.989	0.944079	0.994	1.13356	1.047	PASS	1.066	1.063	7803.15
seq.17783.9	17783-9	SL020955	Cob(I)yrinic acid a,c-diamide adenosyltransferase, mitochondrial	MMAB	Q96EY8	326625	MMAB	Human	RFU	Protein	9.24172	3.24738	0.0450678	22	3.49909	0.144188	3.49747	3.06629	4.25419	0	0	0.00358166	0.894442	TRUE	FALSE	0.518647	0.513424	0.521676	prot.6770	0.701975608536923	MMAB_42762	0.495697992224936	20	1815.7	1815.7	0.954828	0.987652	0.907487	0.896	0.88493	0.992	0.918644	1.02	0.946219	0.905	0.94376	0.949	0.954075	0.965	0.968115	0.95	0.941167	0.939	0.915956	0.967	0.958102	0.95	1.00154	1.02	0.951874	0.956	0.927655	0.939	0.966621	0.961	0.962215	0.953	0.894213	1.008	0.852842	0.967	0.970133	1.008	0.991319	0.982	PASS	0.933	0.977	1521.55
seq.17784.23	17784-23	SL013389	Glia maturation factor beta	GMFB	P60983	2764	GMFB	Human	RFU	Protein	11.0756	3.31326	0.0495494	22	3.33609	0.150168	3.31729	2.84776	5.07114	0	0	0.0286533	0.956875	FALSE	FALSE	0.256267	0.254826	0.259481	prot.2989	0.221194019093654			20	5673.8	5673.8	1.066	0.956925	0.898094	1.075	1.02755	1.02	0.94959	1.129	0.968126	1.173	0.987968	1.085	1.05648	1.069	1.02535	1.125	1.0458	1.028	0.92484	0.998	0.905953	1.056	0.959547	1.07	1.02678	1.131	1.09838	1.148	0.988622	1.032	1.01465	1.057	1.10992	1.106	1.06486	1.016	0.909132	0.966	1.08297	1.034	FLAG	1.223	1.053	4146.55
seq.17785.11	17785-11	SL008449	2'-deoxynucleoside 5'-phosphate N-hydrolase 1	RCL	O43598	10591	DNPH1	Human	RFU	Protein	9.00949	2.87356	0.0360876	22	2.89567	0.0697466	2.88468	2.77488	3.5752	0	0	0.0243553	0.991904	FALSE	FALSE	0.276347	0.266651	0.27966	prot.1254	0.0462732664729574	DNPH1_44610	0.487498621658371	20	790.5	790.5	0.861205	0.879702	0.889902	0.955	0.921114	0.978	0.923266	1.006	0.892414	1.015	0.851282	0.955	0.878236	0.985	0.904566	0.993	0.867728	0.982	0.895852	0.977	0.919079	0.983	0.889802	0.958	0.909039	0.974	0.846541	1.02	0.870787	0.924	0.888801	1.013	0.833773	0.992	0.841943	0.999	0.867347	1.009	0.892111	1.014	PASS	0.997	0.955	683.75
seq.17786.5	17786-5	SL020915	Geranylgeranyl pyrophosphate synthase	GGPPS	O95749	9453	GGPS1	Human	RFU	Protein	4.21216	2.60686	0.0183722	22	2.63857	0.070076	2.62572	2.52827	3.59064	0	0	0.0308023	0.993273	FALSE	FALSE	0.132011	0.129608	0.138317	prot.1570	0.17815929030107			20	460.4	460.4	1.03229	1.03624	0.982082	0.979	0.971923	0.986	0.957173	0.959	0.997616	0.939	0.981036	0.958	0.990321	0.946	1.04923	0.984	1.01009	0.969	1.00087	0.969	0.926918	0.978	0.965402	0.995	1.02883	1.004	0.984602	0.99	1.02152	1.003	1.00766	0.96	0.940552	0.983	0.845236	0.948	0.974804	0.99	1.08024	1.024	PASS	1.005	0.932	421.4
seq.17787.1	17787-1	SL005677	Enoyl-CoA hydratase, mitochondrial	Enoyl-CoA hydratase	P30084	1892	ECHS1	Human	RFU	Protein	25.2618	3.95214	0.130121	22	3.96901	0.196758	3.98585	3.01397	4.66802	0	0	0.00573066	0.892073	FALSE	FALSE	0.443988	0.439861	0.448957	prot.2438	0.532106677964988	ECHS1_43648	0.500603014679728	20	7604.2	7604.2	1.08641	1.08097	1.23015	1.082	1.11009	0.996	1.18953	1.117	1.05074	1.119	1.40686	1.087	0.997573	1.094	0.999842	0.864	1.09716	1.192	1.29268	1.082	1.31206	1.071	1.22409	0.943	1.03453	1.048	1.09441	0.934	1.13409	1.066	1.02262	1.045	1.27832	0.905	1.56891	1.082	1.1702	0.862	1.05904	0.873	PASS	0.886	1.145	6898.9
seq.17789.1	17789-1	SL008944	Nicotinate-nucleotide pyrophosphorylase [carboxylating]	NADC	Q15274	23475	QPRT	Human	RFU	Protein	4.52041	2.36506	0.0192446	22	2.3918	0.0643891	2.38292	2.27068	3.08725	0	0	0.027937	0.930705	FALSE	FALSE	0.0736038	0.0644207	0.0818896					20	280	280	1.02828	1.06141	1.02639	1.03	0.966517	1.003	0.967185	0.968	1.02078	0.953	1.03742	1.007	1.00071	1.005	1.05342	0.94	1.03207	1.014	1.05224	1.004	0.953029	1.004	1.02903	1.048	1.06504	1.017	1.0279	0.956	1.02941	1.013	1.08822	0.965	1.0219	1.004	0.929306	0.957	1.04128	0.958	1.0728	1.009	PASS	0.992	0.924	241.7
seq.17791.25	17791-25	SL011188	Hippocalcin-like protein 1	HPCL1	P37235	3241	HPCAL1	Human	RFU	Protein	4.02839	3.04269	0.0175268	22	3.01436	0.0956876	3.00255	2.8632	4.50853	0	0	0.0186246	0.992504	FALSE	FALSE	0.183383	0.180876	0.187874	prot.2571	0.285235161946517	HPCAL1_43814	0.216793829023854	20	1130.6	1130.6	0.911186	0.952887	0.956676	0.927	0.814906	1	0.894321	0.977	0.856385	1.022	0.823153	0.985	0.880118	0.977	0.87332	1.05	0.902963	1.022	0.964923	1.004	0.928091	0.989	0.861475	1.019	0.878409	0.976	0.898157	1.07	0.831813	1.014	0.887093	0.991	0.881422	1.076	0.905204	0.99	0.827914	1.004	0.812563	0.985	PASS	1.038	1.019	865.45
seq.17792.158	17792-158	SL020924	Succinate-semialdehyde dehydrogenase, mitochondrial	SSDH	P51649	7915	ALDH5A1	Human	RFU	Protein	8.25149	2.88865	0.0357191	22	2.804	0.143542	2.81677	2.37236	4.24562	0	0	0.002149	0.235976	FALSE	FALSE	0.286684	0.279539	0.302986	prot.2824	0.154697710591351	ALDH5A1_43356	0.0771704072912545	0.5	702.1	702.1	1.19202	1.10324	1.19935	0.869	1.06637	1.016	1.23003	0.957	1.10324	0.942	1.09926	0.934	1.12408	0.927	1.01901	0.981	1.1171	0.949	1.27031	0.976	1.14872	0.929	1.23175	0.961	1.1295	0.989	1.15648	1.016	1.13719	1.042	1.19243	0.976	1.14629	0.988	1.17017	0.968	1.01153	0.991	1.18718	1.017	PASS	1.008	0.943	619.4
seq.17793.4	17793-4	SL020986	GTP-binding protein Di-Ras1	DIRA1	O95057	148252	DIRAS1	Human	RFU	Protein	6.38119	2.50846	0.0263957	22	2.51195	0.153578	2.48044	2.37749	5.18546	0	0	0.0594556	0.970937	FALSE	FALSE	0.121609	0.113993	0.129563					20	578	578	1.07675	1.08463	1.01671	0.934	0.96173	0.943	1.0151	0.974	1.05474	0.879	0.992957	0.957	1.04389	0.97	1.06485	0.947	1.07615	0.919	1.03994	0.972	0.984165	0.904	1.02482	0.973	1.05091	0.963	1.0676	0.987	1.05822	1.01	1.07977	0.901	1.08687	0.973	0.978666	0.939	1.04748	0.913	1.08017	0.965	PASS	0.964	0.886	301.9
seq.17794.6	17794-6	SL005762	Phosphomannomutase 2	Phosphomannomutase 2	O15305	5373	PMM2	Human	RFU	Protein	15.7793	3.92452	0.077169	22	3.97612	0.164779	3.9795	3.12762	4.63751	0	0	0.00787966	0.992541	FALSE	FALSE	0.622396	0.61437	0.630053	prot.1182	0.736617021435857	PMM2_42918	0.502858387367961	20	881.9	881.9	1.12016	1.21474	1.15523	0.811	1.12559	0.913	1.2109	0.926	1.15508	0.813	1.32318	0.827	1.11281	0.828	1.14965	0.859	1.15131	0.865	1.16669	0.952	1.19823	0.788	1.26655	0.9	1.11464	0.959	1.11859	0.841	1.3017	0.927	1.08555	0.852	1.13779	0.759	1.15296	0.915	1.36159	0.91	1.19337	0.886	FLAG	0.794	0.922	864.85
seq.17795.176	17795-176	SL013520	U6 snRNA-associated Sm-like protein LSm1	LSM1	O15116	27257	LSM1	Human	RFU	Protein	5.62554	2.79484	0.0254847	22	2.88694	0.157182	2.85181	2.66586	4.66255	0	0	0.0544413	0.997739	FALSE	FALSE	0.228148	0.220169	0.231274	prot.1152	0.424237628786104	LSM1_42711	0.0418549448935474	20	760.9	760.9	0.946982	0.962677	0.951839	0.948	0.917189	0.971	0.928153	0.977	0.946982	0.936	0.948871	0.979	0.960126	0.958	0.958071	0.949	0.942641	0.966	0.95172	0.958	0.928493	0.981	0.950293	1.002	0.965242	0.991	0.934537	0.963	0.939847	0.972	0.959521	0.931	0.928833	0.956	0.887243	0.941	0.939267	0.957	0.967943	1.006	PASS	0.978	0.923	643.9
seq.17796.15	17796-15	SL009428	Inositol monophosphatase 1	IMPA1	P29218	3612	IMPA1	Human	RFU	Protein	9.82775	3.16733	0.0427362	22	3.17993	0.183597	3.14752	2.89542	4.54193	0	0	0.0286533	0.99722	FALSE	FALSE	0.0773303	0.0726883	0.0811479	prot.2409	0.0049851479713743	IMPA1_43859	-0.00616583690734817	20	1923.1	1923.1	0.779878	0.797371	0.908451	1.084	0.96546	1.047	0.899149	1.026	0.864664	1.164	0.923724	1.038	0.876487	1.058	0.756203	1.032	0.798829	1.049	0.895924	1.06	0.921864	1.052	0.862415	1.035	0.80283	1.021	0.858527	1.093	0.79398	1.062	0.81075	1.041	0.840699	1.07	0.968816	1.031	0.800325	1.031	0.742538	1.027	PASS	1.098	1.099	1435.45
seq.17797.1	17797-1	SL010967	Cullin-1	CUL1	Q13616	8454	CUL1	Human	RFU	Protein	5.42158	3.26349	0.0236789	22	3.22423	0.0913667	3.21088	3.1085	4.51338	0	0	0.0329513	0.845358	FALSE	FALSE	0.103868	0.102718	0.110451	prot.3447	0.111878321121396			20	2153.2	2153.2	0.90463	0.953081	0.937478	1.003	0.897541	1.011	0.928624	1.01	0.948922	0.977	0.893741	1.01	0.919699	1.013	0.928143	1.008	0.886091	1.003	0.945049	1.001	0.953165	1.045	0.933131	0.992	0.941166	0.995	0.873438	1.007	0.905924	0.969	0.937029	1.03	0.888357	1.043	0.87468	0.991	0.842179	1.026	0.936337	0.974	PASS	1.016	1.065	1725.05
seq.17799.9	17799-9	SL005373	6-phosphogluconolactonase	6PGL	O95336	25796	PGLS	Human	RFU	Protein	13.7366	3.31948	0.0518847	22	3.38262	0.103114	3.37805	3.04399	4.07582	0	0	0.00787966	0.990168	FALSE	FALSE	0.559901	0.555675	0.564031	prot.1533	0.538668434167354			0.5	2060.9	2060.9	1.36186	1.26606	1.19141	0.946	1.13768	0.99	1.21002	1.03	1.16494	0.972	1.28485	0.919	1.25619	0.991	1.21537	0.983	1.30198	0.97	1.19224	0.99	1.15244	0.921	1.38762	0.995	1.24083	0.957	1.39391	0.985	1.30528	1.052	1.29372	0.949	1.34603	0.933	1.17551	0.965	1.31067	0.945	1.35961	0.987	PASS	0.953	0.918	1369.3
seq.17800.33	17800-33	SL006198	SCAN domain-containing protein 1	SCAND1	P57086	51282	SCAND1	Human	RFU	Protein	3.68857	2.36362	0.0160614	22	2.41828	0.103755	2.39094	2.32263	3.4029	0	0	0.0694842	0.996687	FALSE	FALSE	0.0332767	0.031874	0.0363382					20	306.8	306.8	1.03649	1.01758	0.974897	1.049	0.982074	1.046	0.972425	1.018	1.01254	1.012	1.01455	1.009	1.0169	1.015	1.04496	0.998	1.04638	0.992	1.02472	1.038	1.0059	1.014	1.02063	1.023	1.03057	0.986	1.01825	1.031	1.04781	1.046	1.05903	1.021	1.02953	1.034	0.978004	1.008	1.06862	1.008	1.03195	1.009	PASS	1.034	1.016	271.75
seq.17802.4	17802-4	SL020967	Sialic acid synthase	SIAS	Q9NR45	54187	NANS	Human	RFU	Protein	31.1914	4.27819	0.093174	22	4.33359	0.114041	4.33176	3.8813	4.82911	0	0	0.00286533	0.993332	FALSE	FALSE	0.616204	0.605698	0.627022	prot.5650	0.577046888618459	NANS_44008	0.743327703573144	20	17994	17994	1.09361	1.09866	0.998513	0.956	1.02501	0.937	1.0671	1.071	0.937197	1.07	1.1262	0.966	1.08878	0.945	1.08319	0.948	1.18285	0.959	1.00966	0.959	1.02024	0.876	1.10553	1.039	1.06999	1.021	1.17116	0.989	1.07793	1.04	1.09332	0.946	1.16212	0.945	1.22586	0.968	1.21674	0.899	1.15385	0.929	PASS	0.994	0.967	10071.1
seq.17804.102	17804-102	SL008550	Pyridoxine-5'-phosphate oxidase	PNPO	Q9NVS9	55163	PNPO	Human	RFU	Protein	6.57135	2.83404	0.0273924	22	2.85267	0.0480972	2.84726	2.72843	3.88534	0	0	0.0136103	0.991449	FALSE	FALSE	0.145969	0.143777	0.154753	prot.5737	0.0776113152490093			0.5	721.8	721.8	1.08119	1.00613	1.0983	0.96	1.02689	1.012	1.08346	1.005	1.04867	0.995	1.00796	0.945	1.10418	1.022	1.02151	1.01	1.06444	0.967	1.10215	0.973	1.05403	0.954	1.03425	0.987	1.02572	0.984	1.04321	1.055	0.990803	1.024	1.08705	1.004	1.0231	1.006	1.0182	0.997	1.01906	0.951	0.929915	0.995	PASS	1.012	1.001	693.65
seq.17805.35	17805-35	SL020971	Survival of motor neuron-related-splicing factor 30	SPF30	O75940	10285	SMNDC1	Human	RFU	Protein	10.8784	2.27518	0.0450186	22	2.30875	0.0832889	2.29842	2.10992	3.42411	0	58.8031	0.0164756	0.920824	FALSE	FALSE	0.224726	0.215412	0.239023			SMNDC1_44261	0.340664323667349	20	240.9	240.9	1.099	1.09202	1.01517	0.975	0.898881	0.986	0.954059	0.978	1.03479	1.007	1.03125	1.018	1.05334	1.019	1.03524	1.036	1.04331	0.974	1.05381	0.949	0.897541	1.016	0.999585	0.993	1.06546	1.064	0.972155	1.001	1.08075	0.981	1.07882	0.991	1.02642	0.918	0.874728	0.938	1.0415	0.974	1.08955	1.056	PASS	0.95	0.976	340.2
seq.17806.6	17806-6	SL005369	Syntenin-1	Syntenin 1	O00560	6386	SDCBP	Human	RFU	Protein	11.636	4.07546	0.0494268	22	4.10374	0.104079	4.10278	3.67966	4.50706	0	0	0.000716332	0.986065	FALSE	FALSE	0.427351	0.419208	0.431377	prot.1064	0.365607241753281			20	16952.5	16952.5	0.9599	0.942057	0.944897	1.035	1.06304	0.957	0.988495	1.008	0.940494	0.95	1.09856	0.978	0.960765	0.913	0.915649	0.92	1.04213	0.948	0.940531	0.977	0.935858	0.902	1.01206	0.997	0.989009	0.954	1.06886	0.909	0.960982	0.98	1.02151	0.894	1.04513	0.868	1.08095	0.893	1.02371	0.907	1.19296	0.912	PASS	0.895	0.979	14961
seq.17808.37	17808-37	SL012948	Omega-amidase NIT2	NIT2	Q9NQR4	56954	NIT2	Human	RFU	Protein	25.8574	3.08714	0.100143	22	3.24296	0.162015	3.24197	2.38543	4.3483	0	0	0.00573066	0.999569	FALSE	FALSE	0.496895	0.493654	0.504636	prot.5638	0.521372137502665	NIT2_44812	0.569117645828596	20	2094.4	2094.4	1.18555	1.18341	1.15039	0.755	1.26665	0.946	1.16136	0.883	1.11256	0.817	1.15185	0.851	1.21218	0.815	1.11964	1.158	1.16621	0.87	1.1276	0.992	1.11725	0.775	1.21197	1.052	1.16589	1.143	1.1761	1.061	1.12657	0.93	1.18408	0.865	1.17822	0.918	1.0966	0.906	1.10243	0.96	1.30184	0.943	FLAG	1.036	0.95	614.15
seq.17811.78	17811-78	SL014570	Sulfotransferase 1C2	ST1C2	O00338	6819	SULT1C2	Human	RFU	Protein	9.8031	2.65241	0.0427256	22	2.66456	0.0938416	2.65302	2.50243	4.37662	0	0	0.030086	0.507619	FALSE	FALSE	0.0785328	0.0757702	0.0811583			SULT1C2_40643	0.0458722240779042	20	477.7	477.7	0.917067	0.985761	0.899793	1.047	0.932279	0.93	0.955018	1.08	0.938323	1.03	0.948006	0.988	0.926493	1.058	1.00866	1.027	0.899962	1.023	0.904221	0.993	0.972714	1.075	0.961167	0.99	0.918654	0.973	0.912512	1.021	0.993346	0.982	0.928655	1.035	0.849093	1.036	0.948006	1.034	0.985355	1.091	0.895072	1.003	PASS	0.982	1.006	419.65
seq.17812.2	17812-2	SL015125	Protein tyrosine phosphatase type IVA 1	TP4A1	Q93096	7803	PTP4A1	Human	RFU	Protein	4.28225	3.07159	0.0187511	22	3.00289	0.149521	2.96647	2.82504	4.9609	0	0	0.0530086	0.965228	FALSE	FALSE	0.160013	0.156299	0.166219	prot.6755	0.145005335971731			20	1069.2	1069.2	0.932659	0.999252	1.0126	0.974	1.02247	0.958	1.02257	0.997	0.957378	1.058	0.995809	0.994	0.993773	0.993	0.917926	1.031	0.949809	0.979	0.997016	0.999	1.00489	0.975	0.987622	1.022	0.921248	1.04	0.972973	1.011	0.912754	1.032	0.954387	0.989	0.973682	1.022	1.03977	0.997	0.966552	1.006	0.936826	0.976	PASS	1.008	1.015	916.1
seq.17813.21	17813-21	SL015053	Valacyclovir hydrolase	BPHL	Q86WA6	670	BPHL	Human	RFU	Protein	2.97369	2.8211	0.0128724	22	2.84062	0.0587304	2.8286	2.75603	3.65363	0	0	0.0408309	0.990076	TRUE	FALSE	0.102875	0.0974327	0.10743	prot.7752	0.0827853236507284			20	713.3	713.3	0.942646	0.939665	0.948916	0.994	0.890846	1.02	0.916367	0.988	0.959639	0.941	0.901998	0.991	0.9211	0.986	0.957064	0.99	0.923366	1.031	0.937196	1.018	0.909589	1.006	0.928172	0.978	0.965746	1.018	0.886968	0.997	0.925642	1.02	0.947278	0.981	0.888294	1.005	0.825579	0.995	0.905088	1.005	0.94879	1.001	PASS	0.994	0.999	620
seq.17814.8	17814-8	SL009020	3'(2'),5'-bisphosphate nucleotidase 1	BPNT1	O95861	10380	BPNT1	Human	RFU	Protein	14.1576	3.85093	0.0657729	22	3.88274	0.136218	3.88481	3.36845	5.09231	0	0	0.00143266	0.948577	FALSE	FALSE	0.511861	0.509258	0.515455	prot.1588	0.56185504698203			20	4356.6	4356.6	1.00371	0.997139	1.13018	0.939	1.09705	1.021	1.01194	1.013	0.973085	0.989	1.11871	0.996	0.997207	0.975	0.937347	1.017	1.0011	1.011	1.09851	1.004	1.03335	0.931	1.0514	0.974	0.992618	1.001	1.04593	1.016	0.957537	1.049	1.03667	0.954	1.03566	0.954	1.13622	0.917	0.956276	0.989	1.11092	0.958	PASS	0.967	1.039	3535.4
seq.17816.58	17816-58	SL020927	Neurocalcin-delta	NCALD	P61601	83988	NCALD	Human	RFU	Protein	3.46238	3.00199	0.0150971	22	3.0454	0.127498	3.02292	2.8493	4.65702	0	0	0.030086	0.991889	FALSE	FALSE	0.0715509	0.070029	0.0751557	prot.6570	0.0200445480291252			20	1097	1097	0.822585	0.849071	0.89035	0.939	0.870566	0.98	0.889123	1.009	0.841193	1.033	0.808758	1.006	0.856496	0.988	0.785873	1.068	0.838172	1.003	0.879006	1.011	0.895803	0.989	0.829992	1.018	0.830117	1.084	0.84894	1.04	0.799039	1.014	0.843327	0.993	0.82413	1.02	0.906911	1	0.791943	1.022	0.795735	0.99	PASS	1.016	0.991	977.35
seq.17817.22	17817-22	SL021006	DNA damage-inducible transcript 4 protein	DDIT4	Q9NX09	54541	DDIT4	Human	RFU	Protein	8.1099	2.8695	0.0351971	22	2.87119	0.0956428	2.85763	2.74202	4.47019	0	0	0.0272206	0.992688	FALSE	FALSE	0.136164	0.13103	0.14072					20	788.8	788.8	0.941176	0.988224	0.914445	1.004	0.98563	0.967	0.967853	1.087	0.951852	0.998	0.987234	1.004	0.934376	1.04	1.02136	0.982	0.954386	1.033	0.942188	0.953	0.996715	1	0.973347	1.013	0.965483	1.011	0.921711	1.018	1.00178	0.939	0.952082	1.063	0.86968	0.975	0.953002	1.011	0.996337	1.068	0.958445	1.008	PASS	0.995	0.991	976.35
seq.17818.22	17818-22	SL021096	Protein SGT1 homolog	SUGT1	Q9Y2Z0	10910	SUGT1	Human	RFU	Protein	8.52197	4.43894	0.0365747	22	4.49551	0.119191	4.50406	3.83497	4.98309	0	0	0.010745	0.988279	FALSE	FALSE	0.650491	0.648891	0.653061	prot.6158	0.762170633876587	SUGT1_43146	0.63240165687816	20	24882	24882	1.1156	1.13133	1.13667	0.925	1.13829	0.955	1.16306	1.005	1.06211	0.996	1.17469	0.972	1.11002	0.91	1.10639	0.974	1.22457	0.976	1.12023	0.967	1.11874	0.882	1.15742	0.995	1.1427	0.977	1.23679	0.996	1.11784	0.981	1.17685	0.897	1.23247	0.91	1.24664	0.93	1.18822	0.907	1.2782	0.949	PASS	0.923	0.964	15243.5
seq.17819.30	17819-30	SL020941	Acylpyruvase FAHD1, mitochondrial	FAHD1	Q6P587	81889	FAHD1	Human	RFU	Protein	11.3136	3.14581	0.0471033	22	3.31454	0.18817	3.30101	2.73448	4.07353	0	0	0.000716332	0.891771	TRUE	TRUE	0.569545	0.563546	0.578328					20	769.7	769.7	1.38261	1.48333	1.32228	0.822	1.23054	0.887	1.33258	0.851	1.40739	0.823	1.44789	0.867	1.31979	0.842	1.30391	0.86	1.30215	0.875	1.25236	0.971	1.20718	0.87	1.51159	0.969	1.32001	0.995	1.28198	0.817	1.60221	0.963	1.29623	0.877	1.25809	0.791	1.18616	0.962	1.57403	1.012	1.30105	0.986	FLAG	0.804	0.947	822.25
seq.17820.170	17820-170	SL020995	Myeloid leukemia factor 1	MLF1	P58340	4291	MLF1	Human	RFU	Protein	5.83501	3.19233	0.0257292	22	3.21566	0.0505196	3.20986	3.09861	3.78945	0	0	0.0121777	0.894749	FALSE	FALSE	0.127269	0.119323	0.130884			MLF1_40412	0.0737036802468053	0.5	2115.3	2115.3	1.03468	0.951381	1.11337	1.037	1.01526	1.01	1.04842	0.954	1.02969	0.978	0.930211	1.041	1.03661	1.043	0.973805	1.028	1.00762	1.009	1.0516	1.013	1.06216	1.029	1.05601	1.009	1.04858	1.031	1.07835	0.984	0.929966	1.02	1.05934	1.05	1.07649	1.04	1.09709	1.01	1.02366	1.028	0.99849	1.021	PASS	1.012	1.045	1911.85
seq.17821.20	17821-20	SL020911	Glycylpeptide N-tetradecanoyltransferase 2	NMT2	O60551	9397	NMT2	Human	RFU	Protein	5.23521	2.87779	0.0223851	22	2.88729	0.0904738	2.87691	2.63799	3.59773	0	0	0.010745	0.994076	FALSE	FALSE	0.203648	0.196496	0.210228					20	611.5	611.5	1.02395	0.993178	0.999673	0.961	0.986131	1.032	0.987724	0.964	0.997228	0.972	1.019	0.973	1.0207	0.98	0.944402	1.002	0.988363	0.96	1.00559	1.007	0.973726	0.98	1.00576	1.019	0.976993	0.986	0.959216	1.026	0.972951	1.024	1.00394	0.97	0.984702	0.977	0.949977	0.995	1.00345	0.966	1.01968	1.008	PASS	0.965	1.055	606.85
seq.17822.57	17822-57	SL021020	Ras-related and estrogen-regulated growth inhibitor	RERG	Q96A58	85004	RERG	Human	RFU	Protein	9.12175	2.93078	0.0398043	22	2.92391	0.0739864	2.91976	2.78561	4.17018	0	0	0.010745	0.461613	FALSE	FALSE	0.0545825	0.0521328	0.0581252			RERG_40557	-0.0165995725152683	20	880.4	880.4	0.937993	0.962396	0.915557	0.986	0.976595	0.989	0.986222	1.045	0.947278	1.053	0.916129	0.97	0.914701	1.01	0.994241	1.043	0.893807	1.043	0.900297	0.976	0.987992	1.063	0.964082	0.963	0.950243	1.006	0.871683	0.989	0.993231	0.94	0.92742	1.08	0.857588	0.995	0.897452	1.064	0.91871	1.104	0.9356	1.007	PASS	1.026	1.067	796.65
seq.17823.40	17823-40	SL013062	Small nuclear ribonucleoprotein Sm D2	SMD2	P62316	6633	SNRPD2	Human	RFU	Protein	9.37407	2.81886	0.040665	22	2.80788	0.0835144	2.79969	2.63043	4.04642	0	0	0.0157593	0.896618	FALSE	FALSE	0.226017	0.222109	0.230673	prot.6573	0.262948391142311	SNRPD2_41828	0.268010028097731	20	627.9	627.9	1.01981	1.05654	0.927474	1.068	0.982783	0.962	1.00464	1.064	1.01095	0.989	1.04147	1.002	0.994929	1.061	1.08652	0.991	0.986644	1.011	0.947488	0.945	0.985714	1.032	1.00819	0.997	0.984632	0.957	1.00032	1.018	1.10917	1.005	0.966595	0.985	0.930912	1.021	0.955853	1.027	1.06118	1.08	0.980022	1.01	PASS	0.945	1.06	562.7
seq.17826.341	17826-341	SL011186	Elongation factor 1-delta	EF1D	P29692	1936	EEF1D	Human	RFU	Protein	18.5668	4.56959	0.106078	22	4.59503	0.144493	4.60708	3.62768	4.99523	0	0	0.012894	0.97695	FALSE	FALSE	0.629254	0.626566	0.632088	prot.2422		EEF1D_44616	0.663837995301056	20	10380.4	10380.4	1.23707	1.33925	1.16614	0.831	1.19902	0.897	1.23416	0.948	1.16042	0.932	1.30892	0.923	1.19103	0.93	1.15086	0.909	1.29004	0.938	1.15525	0.974	1.10936	0.805	1.36653	0.938	1.24961	1.006	1.25181	0.883	1.2837	0.962	1.18403	0.916	1.33513	0.841	1.23632	0.926	1.4498	0.921	1.37761	0.931	PASS	0.812	0.939	9063.6
seq.17827.53	17827-53	SL009441	Dynein light chain roadblock-type 2	DLRB2	Q8TF09	83657	DYNLRB2	Human	RFU	Protein	6.05479	2.68716	0.0273124	22	2.72734	0.113171	2.70105	2.59251	3.98815	0	0	0.0501433	0.959994	FALSE	FALSE	0.061134	0.0596682	0.0632473					20	645.3	645.3	0.937255	0.930095	0.985943	0.993	0.867922	1.09	0.923969	1.012	0.944664	0.906	0.939028	0.998	0.950508	1.022	0.930363	0.965	0.927155	1.01	0.981594	1.06	0.942319	1.028	0.935082	1.017	0.963854	0.981	0.929961	0.995	0.983839	0.962	0.992464	0.959	0.900502	1	0.85087	0.968	0.913505	0.996	0.98309	0.999	PASS	1	0.966	516.45
seq.17828.3	17828-3	SL005106	Protein S100-A14	S100A14	Q9HCY8	57402	S100A14	Human	RFU	Protein	4.63838	2.75976	0.0201897	22	2.72972	0.0633902	2.71925	2.62242	3.39287	0	0	0.0272206	0.973761	FALSE	FALSE	0.183038	0.177491	0.188623	prot.5583	0.0968694389284595	S100A14_43041	0.337827327132915	20	618.6	618.6	1.00373	1.01995	0.925632	1.018	0.867723	1.049	0.91726	1.024	0.953453	0.999	0.93955	1.004	0.994534	1.01	1.00848	0.994	0.992459	1.025	0.959665	1.001	0.919304	1.008	0.980349	1.012	1.01377	0.958	0.954335	0.98	1.01493	1.035	1.02333	0.982	0.923835	1.006	0.848909	0.983	1.02434	1.024	1.01111	1.024	PASS	0.984	0.953	552.2
seq.17829.2	17829-2	SL015174	Three prime repair exonuclease 2	TREX2	Q9BQ50	11219	TREX2	Human	RFU	Protein	4.3748	2.51979	0.0189335	22	2.51464	0.135116	2.4843	2.38148	4.91368	0	0	0.0558739	0.961802	FALSE	FALSE	0.0990741	0.0983886	0.102632	prot.7968	0.128845792771843			20	397.2	397.2	1.05835	1.03357	1.02134	0.982	1.00838	1.043	0.981225	1.018	1.03735	1.055	1.04088	1.054	1.03735	1.03	1.02848	0.991	1.04913	1.041	1.04088	0.982	1.00915	0.984	1.03653	1.017	1.02187	1.014	1.0533	1.012	1.01716	1.021	1.0387	1.017	1.02768	0.988	0.974007	0.992	1.00404	0.967	1.03384	1.047	PASS	1.019	0.968	392.15
seq.17832.12	17832-12	SL021002	Isopentenyl-diphosphate delta-isomerase 2	IDI2	Q9BXS1	91734	IDI2	Human	RFU	Protein	3.40619	2.31414	0.0148222	22	2.36868	0.146315	2.33163	2.17898	4.58656	0	0	0.0465616	0.993873	TRUE	FALSE	0.199989	0.189867	0.20217			IDI2_42582	0.258087120778726	20	327.2	327.2	0.989416	0.972074	1.00461	0.986	1.06893	0.989	1.01741	1.04	0.990315	0.957	1.01931	1.005	1.01269	1.041	0.963486	1.001	0.931398	0.986	0.996346	0.911	0.982288	0.958	0.977592	1.041	0.959812	1.043	1.03185	1.047	0.943483	1.047	0.972941	0.953	1.00184	1.005	1.04537	0.962	0.908636	0.969	0.952547	1.01	PASS	0.982	0.97	434.55
seq.17835.28	17835-28	SL020982	Annexin A13	ANX13	P27216	312	ANXA13	Human	RFU	Protein	3.85934	2.35507	0.0169144	22	2.41182	0.0925094	2.38952	2.31387	3.63713	0	0	0.0637536	0.993218	FALSE	FALSE	0.0674135	0.063529	0.0727893					20	294.9	294.9	0.983	0.995611	0.985958	0.993	1.03474	0.982	1.0141	0.984	0.985628	0.999	0.965935	0.971	1.03112	0.984	0.994604	1.011	1.01515	0.995	0.98497	0.999	1.0169	0.967	1.0148	1.053	0.993933	1.001	0.978434	1.019	0.965303	1.043	1.03292	1.014	1.01305	1.032	1.02824	0.997	1.05246	0.95	0.958401	0.998	PASS	0.962	1.025	241.95
seq.17836.17	17836-17	SL005108	Protein S100-A16	S100A16	Q96FQ6	140576	S100A16	Human	RFU	Protein	6.72126	3.4527	0.027817	22	3.393	0.0790581	3.39037	3.15158	3.77963	0	0	0.00143266	0.847393	FALSE	FALSE	0.246272	0.242761	0.257206	prot.4922	0.119338579571478	S100A16_44201	0.0857433732621258	20	2567	2567	1.0313	0.993652	0.959411	0.952	1.00458	0.996	0.972717	1.002	0.954594	0.972	1.00876	0.989	1.02206	0.947	0.951587	1.013	0.975934	1.019	0.984204	0.964	0.945732	0.94	1.05503	0.994	1.01918	1.002	0.959698	0.99	1.01511	1.015	0.985451	1.002	1.00785	0.987	0.971135	0.986	0.959698	0.972	1	1.02	PASS	0.982	0.998	2327.6
seq.17837.5	17837-5	SL020908	Chloride intracellular channel protein 2	CLIC2	O15247	1193	CLIC2	Human	RFU	Protein	48.9787	3.9288	0.122308	22	3.93962	0.133438	3.92948	3.44983	4.96937	0	0	0.0143266	0.99331	FALSE	FALSE	0.379994	0.374655	0.384806	prot.1175	0.193664593562223			20	10188	10188	1.02643	1.03975	1.03267	0.959	1.09985	0.936	1.04442	0.987	0.954362	1.009	1.11637	0.998	1.01773	0.957	0.988685	0.981	1.08569	0.981	0.994922	0.972	0.958402	0.908	1.08769	0.998	1.01025	0.981	1.06702	0.975	1.02013	1.054	1.07848	0.911	1.11588	0.929	1.09263	0.958	1.09384	0.939	1.1641	0.963	PASS	0.928	0.991	6885.95
seq.17843.30	17843-30	SL016522	Phosphopantothenate--cysteine ligase	PPCS	Q9HAB8	79717	PPCS	Human	RFU	Protein	9.3637	3.81239	0.0398077	22	3.88574	0.133076	3.88862	3.30123	4.54457	0	0	0.00573066	0.675926	FALSE	FALSE	0.569739	0.565281	0.577731	prot.5541	0.588111237178261			20	6735.7	6735.7	1.27065	1.1937	1.07625	0.938	1.02812	1.063	1.093	1.01	1.12047	0.977	1.19914	1.008	1.20686	0.903	1.15851	0.972	1.20377	0.937	1.1713	0.97	1.09684	0.92	1.28323	1.041	1.18848	1.09	1.3364	0.988	1.23188	1.051	1.2362	0.944	1.32436	0.916	1.22161	0.935	1.21187	0.924	1.32275	0.954	PASS	0.938	1.015	3885.55
seq.17849.6	17849-6	SL021009	Developmentally-regulated GTP-binding protein 1	DRG1	Q9Y295	4733	DRG1	Human	RFU	Protein	10.9728	2.67595	0.0515872	22	2.75995	0.12328	2.75929	2.29203	3.50284	0	0	0.00429799	1	FALSE	FALSE	0.538823	0.533096	0.542623	prot.6122	0.685731929698388			20	396.4	396.4	1.22535	1.22421	1.14965	0.91	1.14899	0.996	1.13843	0.972	1.14932	0.943	1.25087	0.993	1.15367	1.024	1.15434	0.945	1.2126	0.987	1.16451	1.018	1.08752	0.963	1.21932	1.026	1.17036	1.051	1.20267	0.978	1.22649	0.997	1.22762	0.97	1.21186	0.921	1.14434	0.933	1.24419	0.945	1.29755	0.959	PASS	0.896	0.999	305.7
seq.17850.42	17850-42	SL013717	Krueppel-like factor 4	KLF4	O43474	9314	KLF4	Human	RFU	Protein	1.86436	2.48184	0.00806497	22	2.52302	0.0803759	2.50433	2.29973	3.48008	0	0	0.0565903	0.995193	FALSE	FALSE	0.00157668	-0.000567452	0.0067121			KLF4_42676	-0.0753633893444855	20	449.4	449.4	0.990304	0.993808	0.962519	0.955	0.945309	0.984	0.974626	0.955	0.997337	0.934	0.972517	0.953	0.98058	0.967	0.977594	0.962	0.962313	0.926	0.939185	0.988	0.933915	0.973	0.963344	0.979	0.98251	0.974	0.909164	0.952	0.999778	0.971	0.978445	0.993	0.959641	0.948	0.916208	0.989	0.962313	0.961	0.994688	0.964	PASS	0.973	0.933	302.7
seq.17852.5	17852-5	SL011319	Protein phosphatase methylesterase 1	PPME1	Q9Y570	51400	PPME1	Human	RFU	Protein	34.9155	4.06016	0.0971772	22	4.13414	0.129142	4.13003	3.68383	4.76291	0	0	0.00787966	0.970675	FALSE	FALSE	0.644787	0.633267	0.651374	prot.6231	0.582580431358124	PPME1_44114	0.805695797669418	20	12833.4	12833.4	1.05318	1.07462	1.13135	0.926	1.14164	0.976	1.11756	1.005	1.03309	1.022	1.13852	0.951	1.1111	0.936	1.02014	0.986	1.0808	0.978	1.09381	0.968	1.14859	0.961	1.12426	1.004	1.04602	0.975	1.0502	0.986	1.03486	0.958	1.0711	0.992	1.12705	0.989	1.18303	0.968	1.07	0.949	1.13231	1.027	PASS	0.963	0.993	6255.2
seq.17854.33	17854-33	SL020920	N-alpha-acetyltransferase 10	NAA10	P41227	8260	NAA10	Human	RFU	Protein	10.0886	3.41106	0.0509108	22	3.46332	0.108799	3.45793	3.04661	4.40336	0	0	0.00573066	0.9983	FALSE	FALSE	0.497828	0.493611	0.503144	prot.2611	0.728847063669679	NAA10_44003	0.548106669891844	20	2191.5	2191.5	0.955943	0.943067	0.910016	0.961	0.979835	0.99	0.918945	1.006	0.937219	0.975	0.949647	0.977	0.917445	0.991	0.953531	1.008	0.959123	0.978	0.915031	0.981	0.915375	0.968	0.92196	1.006	0.944571	0.997	0.947225	0.997	0.933308	0.97	0.927619	0.984	0.912783	0.991	0.872934	0.97	0.899188	0.997	1.03666	1.004	PASS	1	0.992	1799.25
seq.17855.28	17855-28	SL005549	Regulator of G-protein signaling 4	RGS4	P49798	5999	RGS4	Human	RFU	Protein	3.07549	2.63161	0.013127	22	2.64421	0.0696551	2.63205	2.5534	3.64309	0	0	0.0415473	0.95552	FALSE	FALSE	0.0406726	0.038425	0.0415794			RGS4_41718	0.0588056413456432	20	496	496	0.920052	0.927103	0.931281	1.011	0.86926	1.035	0.887616	1.006	0.930058	0.984	0.886347	1.009	0.902639	1.005	0.989427	0.981	0.911095	1.017	0.918519	1.004	0.900345	1.01	0.905275	0.982	0.932857	0.994	0.870023	1.018	0.929361	1.009	0.917669	1.035	0.874625	1.027	0.817672	0.996	0.888093	0.984	0.934791	1.013	PASS	1.01	1.011	424.3
seq.17856.23	17856-23	SL020966	5'(3')-deoxyribonucleotidase, mitochondrial	NT5M	Q9NPB1	56953	NT5M	Human	RFU	Protein	16.1884	2.82612	0.0886263	22	2.87569	0.146464	2.87518	2.33766	3.57466	0	0	0.00358166	0.989393	FALSE	FALSE	0.36654	0.359815	0.369318	prot.6636	0.379094729216194			20	519	519	1.0261	1.06944	1.07231	0.947	1.01985	0.976	1.04722	0.912	1.038	0.92	1.05359	0.946	1.01347	0.932	0.996927	0.962	1.05875	0.96	1.07878	0.978	1.01825	0.933	1.08328	0.955	1.01625	1.005	1.04112	0.958	1.03883	1.025	1.08805	0.934	1.00777	0.953	0.981653	0.94	1.01945	1.006	1.08306	0.974	PASS	0.972	0.989	347.75
seq.17857.6	17857-6	SL020990	Long-chain specific acyl-CoA dehydrogenase, mitochondrial	ACADL	P28330	33	ACADL	Human	RFU	Protein	4.18353	2.52003	0.0182636	22	2.54018	0.0834675	2.52388	2.43775	3.90203	0	0	0.0544413	0.976886	FALSE	FALSE	0.0848449	0.0839216	0.0903524					20	497.2	497.2	1.038	1.07433	1.03004	1.012	1.04279	0.98	1.04806	1.024	1.04498	0.997	1.04828	1.002	1.05585	1.024	1.0118	1.001	1.04388	1.022	1.02834	1.052	1.0599	1.035	1.04039	1.028	1.02961	1.02	1.01242	1.037	1.06171	1.034	1.02494	1.058	1.01739	1.038	1.05317	1.029	1.03995	1.025	1.01283	0.985	PASS	1.021	1.066	382.1
seq.18156.7	18156-7	SL019804	Ubiquitin-like-conjugating enzyme ATG3	ATG3	Q9NT62	64422	ATG3	Human	RFU	Protein	7.30145	2.73069	0.030178	22	2.71412	0.0776999	2.70364	2.48643	3.67313	0	0.0695894	0.0358166	0.992455	FALSE	FALSE	0.0392	0.0371714	0.0430685	prot.5701	-0.0302926582758656			20	561.7	561.7	0.993983	1.03673	1.05266	1.007	0.919162	1.031	0.989083	0.959	1.00898	0.961	0.961486	0.949	0.990827	0.999	1.01665	0.985	1.0161	0.965	1.05128	1.046	0.940871	0.989	0.944192	0.969	1.01153	0.997	0.988039	0.998	0.936479	1.025	1.00826	0.937	0.932592	1.037	0.873018	1.012	0.932127	1.012	1.00862	0.991	PASS	1.029	1.047	469.65
seq.18158.4	18158-4	SL003715	Caspase-8	Caspase-8	Q14790	841	CASP8	Human	RFU	Protein	5.47349	2.32523	0.0237419	22	2.38584	0.135619	2.3566	2.09691	4.2061	0	0	0.0630372	0.674687	FALSE	FALSE	0.0900781	0.0839591	0.0908118	prot.3552	-0.126187241022072	CASP8_43455	-0.0144821543971785	20	331	331	1.0881	1.11111	1.04318	1.015	1.09639	0.95	1.09205	1.023	1.07398	1.044	1.14256	0.972	1.14059	0.995	1.08276	1.032	1.11373	0.956	1.07154	0.988	1.1156	0.923	1.13162	0.954	1.1156	0.973	1.14454	1.023	1.13551	0.96	1.06397	0.972	1.1517	0.976	1.16837	0.983	1.13863	0.939	1.06534	0.968	PASS	1.003	0.96	239.65
seq.18158.45	18158-45	SL003715	Caspase-8	Caspase-8	Q14790	841	CASP8	Human	RFU	Protein	6.50566	2.91712	0.0281443	22	2.60374	0.135173	2.56984	2.37822	3.96391	0	0	0.0551576	0.993284	FALSE	FALSE	0.085543	0.0801409	0.0891515	prot.3552	0.0282609947189689	CASP8_43455	-0.0274142627981971	20	422	422	0.940495	0.989217	0.92402	0.845	0.939657	0.96	0.951951	1.054	0.961495	0.975	0.925642	1.02	0.984371	0.97	1.01589	0.996	0.892933	0.936	0.888608	0.91	0.967003	1.025	0.978664	1.074	0.964571	1.077	0.853905	0.959	1.00548	0.855	0.967003	1.057	0.864046	0.836	0.885067	0.953	0.961714	1.035	0.904803	1.081	PASS	0.941	0.944	530.85
seq.18160.2	18160-2	SL011012	Protein-L-isoaspartate(D-aspartate) O-methyltransferase	PIMT	P22061	5110	PCMT1	Human	RFU	Protein	4.98107	2.7318	0.0213988	22	2.77123	0.0875841	2.75823	2.63478	4.05981	0	1.80932	0.034384	0.934957	FALSE	FALSE	0.0702243	0.0623447	0.0763892					20	631.8	631.8	0.976356	0.996216	0.944818	1.028	0.842288	0.979	0.89313	0.981	0.933235	0.923	0.926665	1.017	0.914327	1.003	0.992148	0.995	0.961059	1.079	0.976658	1.013	0.889984	1.04	0.902829	0.995	0.986417	0.995	0.931996	0.999	1.00127	1.028	0.990437	0.967	0.902571	0.941	0.778942	0.975	0.974699	0.98	1.01592	1.01	PASS	1.001	0.974	566
seq.18162.167	18162-167	SL004504	Interleukin-1 receptor-associated kinase 4	IRAK4	Q9NWZ3	51135	IRAK4	Human	RFU	Protein	9.19145	2.44517	0.0402867	22	2.52959	0.108718	2.51627	2.27184	3.62734	0	0	0.023639	0.999184	FALSE	FALSE	0.373623	0.367834	0.37736	prot.5760	0.605067335374945	IRAK4_43871	0.530826738287458	20	1452.7	1452.7	0.995545	0.955975	1.06714	1.019	1.03447	1.13	1.03395	0.957	0.960653	0.972	0.925169	0.996	1.02145	1.06	0.921413	1.102	1.02058	1.051	0.990995	1.101	1.04398	1.059	1.0249	1.093	1.01837	1.076	0.993639	1.051	0.926703	1.084	1.03036	1.059	0.995204	1.1	1.06793	1.019	0.97792	1.02	0.999794	1.006	PASS	1.131	1.092	259.75
seq.18165.181	18165-181	SL008564	Ubiquitin-conjugating enzyme E2 variant 2	UB2V2	Q15819	7336	UBE2V2	Human	RFU	Protein	17.4625	3.5146	0.0596433	22	3.55962	0.100485	3.55798	3.21389	4.10946	0	0	0.00787966	0.980035	FALSE	FALSE	0.456106	0.449649	0.457767	prot.3663	0.384574937959218			20	3314.9	3314.9	1.10633	1.13516	1.03954	0.983	1.04663	0.979	1.03935	1.009	0.991001	1.01	1.09161	0.972	1.12031	0.957	1.06308	0.967	1.10681	0.93	1.01768	0.973	1.00178	0.947	1.16928	0.992	1.12328	0.969	1.16214	0.98	1.05637	1.035	1.09323	0.957	1.11455	0.97	1.10346	0.977	1.06482	0.939	1.10837	0.938	PASS	0.957	0.935	1936.05
seq.18166.4	18166-4	SL007317	Rho-related GTP-binding protein RhoB	RHOB	P62745	388	RHOB	Human	RFU	Protein	11.0808	2.80166	0.0478072	22	2.83743	0.0772131	2.83359	2.57623	3.46362	0	0	0.00716332	0.991	FALSE	FALSE	0.128218	0.126049	0.138092	prot.3061	0.0737839034754318			20	1057.4	1057.4	0.909435	0.965486	1.0306	1.021	1.01051	1.032	1.02322	1.065	0.935008	1.128	0.954935	1.042	0.957183	1.056	0.910139	1.103	0.959093	1.074	1.0037	1.029	1.01908	1.034	0.898538	1.051	0.880286	1.103	0.982349	1.125	0.839673	1.086	0.965221	1.04	0.997265	1.144	1.0986	1.018	0.803557	1.031	0.960923	1.016	PASS	1.167	1.099	738
seq.18170.46	18170-46	SL014772	Pyrroline-5-carboxylate reductase 1, mitochondrial	P5CR1	P32322	5831	PYCR1	Human	RFU	Protein	5.92164	2.5672	0.0250095	22	2.52374	0.158281	2.47885	2.38328	4.22828	0	0	0.0830946	0.995662	FALSE	FALSE	-0.0360088	-0.0447091	-0.0328476	prot.7913	-0.273861278752583			20	379	379	1.04638	1.07426	1.09823	0.962	1.05424	0.995	1.07214	0.985	1.06521	0.994	1.06971	0.997	1.08596	1.025	1.03893	0.961	1.0375	0.98	1.0661	0.996	1.06103	0.991	1.06401	1.018	1.04264	1.028	1.0661	1.035	1.03978	1.043	1.05307	0.993	1.0519	0.988	1.07518	1.01	1.02654	1.023	1.0658	0.993	PASS	0.978	0.959	321
seq.18171.25	18171-25	SL003326	C-X-C motif chemokine 11	I-TAC	O14625	6373	CXCL11	Human	RFU	Protein	4.45486	2.33573	0.0193305	22	2.38016	0.0830168	2.36286	2.27207	3.75629	0	0	0.0515759	0.971448	FALSE	FALSE	0.028973	0.0236504	0.0316227	prot.1095	-0.00888101404099133	CXCL11_44585	-0.075491442352536	20	266.3	266.3	0.984837	1.00226	1.01178	0.997	0.934058	1.036	0.956537	0.961	1.01293	1.033	0.982657	1.036	0.988126	0.993	0.99925	1.008	0.969774	1.008	1.01448	1.057	0.981209	1.022	0.967308	1.005	1.02031	1.007	0.998875	1.03	0.989227	1.051	1.0168	0.961	0.966606	1.009	0.936028	0.955	1.0137	1.007	1.01139	1.009	PASS	0.987	0.969	224.4
seq.18172.71	18172-71	SL021360	Histone chaperone ASF1A	ASF1A	Q9Y294	25842	ASF1A	Human	RFU	Protein	2.92826	2.81842	0.012679	22	2.84223	0.0969498	2.82367	2.67025	4.39899	0	0	0.0558739	0.981495	FALSE	FALSE	0.0630182	0.0589289	0.0634131					20	741.6	741.6	0.927464	0.92816	0.921929	0.978	0.895869	0.973	0.897821	0.983	0.895436	1.017	0.921815	0.983	0.897386	1.026	0.914539	0.991	0.916121	1.022	0.912289	0.994	0.902519	0.99	0.884436	0.981	0.922159	0.986	0.893602	1.011	0.876907	1.03	0.882647	1	0.874941	1.021	0.850849	1.039	0.878881	0.967	0.919643	1.008	PASS	1.052	0.994	649.7
seq.18173.11	18173-11	SL021347	Aflatoxin B1 aldehyde reductase member 3	ARK73	O95154	22977	AKR7A3	Human	RFU	Protein	11.4769	3.42285	0.0473916	22	3.21561	0.254782	3.18884	2.60724	4.32593	0	0	0.00358166	0.992823	TRUE	TRUE	0.582603	0.577027	0.588621	prot.1514	0.746813421020353			20	1154	1154	1.07289	1.00295	1.04293	0.927	1.04966	1.051	1.01961	0.987	1.01773	0.941	1.07509	0.968	1.05254	0.989	1.00795	0.988	1.08387	0.957	1.05311	0.95	1.00672	0.908	1.07309	0.982	1.00742	1.021	1.11272	0.972	1.05484	1.028	1.05388	0.901	1.03073	0.983	1.05196	0.94	1.07159	0.966	1.09685	0.997	PASS	0.921	0.974	1683.95
seq.18174.79	18174-79	SL008888	Programmed cell death 6-interacting protein	PDC6I	Q8WUM4	10015	PDCD6IP	Human	RFU	Protein	11.9932	3.31667	0.0459408	22	3.32699	0.114417	3.32642	2.89675	4.1471	0	0	0.00859599	0.997342	TRUE	TRUE	0.567556	0.560714	0.571841	prot.4654	0.594182827560384			0.5	1752.4	1752.4	1.29654	1.16998	1.19479	0.921	1.10806	0.982	1.23713	1.011	1.16601	0.96	1.14424	0.967	1.2276	0.977	1.13022	0.973	1.23923	0.99	1.23556	0.999	1.23661	0.925	1.25773	0.993	1.22289	0.936	1.32307	1.014	1.20797	1	1.2609	0.964	1.24859	0.954	1.31089	0.98	1.32067	0.993	1.27745	0.982	PASS	0.974	0.958	1166
seq.18175.65	18175-65	SL008286	Synaptic vesicle membrane protein VAT-1 homolog	VAT1	Q99536	10493	VAT1	Human	RFU	Protein	6.5822	4.19318	0.0279159	22	3.93728	0.191502	3.91608	3.46679	4.53364	0	0	0	0.959688	FALSE	FALSE	0.460131	0.447902	0.463776	prot.5114	0.282818323240009	VAT1_44387	0.140337203156201	0.5	9976.7	9976.7	1.32503	1.23037	1.18276	0.956	1.19731	0.95	1.18537	1.017	1.16112	1.019	1.21688	1.057	1.25515	1.007	1.17297	1	1.30837	0.987	1.17927	1	1.17596	0.979	1.35809	1.066	1.27633	1.016	1.416	0.984	1.28197	1.02	1.31171	0.916	1.35078	0.984	1.25353	0.954	1.26207	1.002	1.36212	1.011	PASS	0.976	1.023	8870.95
seq.18177.49	18177-49	SL007410	NEDD8-activating enzyme E1 regulatory subunit	ULA1	Q13564	8883	NAE1	Human	RFU	Protein	6.00206	2.96756	0.0267809	22	2.93464	0.0507137	2.93008	2.76938	3.41278	0	0	0.0179083	0.998431	FALSE	FALSE	0.175427	0.168524	0.179988	prot.3439	0.170934303637962			20	2398.2	2398.2	1.00676	1.00765	1.00934	0.876	1.02321	0.876	1.00629	0.929	0.978378	0.872	0.971561	0.923	1.00634	0.941	0.992509	0.893	1.00381	0.85	0.979737	0.891	1.00803	0.858	0.972546	0.879	1.01305	0.887	1.0407	0.904	0.942652	0.867	1.0052	0.845	1.01606	0.944	1.02439	0.87	0.905973	0.847	1.01627	0.847	PASS	0.933	0.85	692.75
seq.18178.13	18178-13	SL011197	Serine--tRNA ligase, cytoplasmic	SYSC	P49591	6301	SARS1	Human	RFU	Protein	6.55599	2.85493	0.0289165	22	2.88179	0.0531607	2.87616	2.72024	3.39219	0	0	0.0100287	0.870827	FALSE	FALSE	0.27217	0.267561	0.281616	prot.2741	0.288445776281335			0.5	1110.6	1110.6	1.2373	1.02567	1.10717	1	1.11417	1.002	1.2039	1.024	1.20783	1.021	1.14377	0.989	1.21046	1.043	1.04724	1.031	1.14412	0.971	1.26636	1.013	1.26133	1.014	1.234	1.038	1.18641	0.969	1.2878	1.04	1.19381	0.981	1.20482	1.046	1.29425	1.012	1.32942	0.991	1.16562	0.966	1.11495	0.994	PASS	1.04	0.977	844.6
seq.18179.56	18179-56	SL011200	Spermine synthase	SPSY	P52788	6611	SMS	Human	RFU	Protein	3.65028	2.7577	0.0158472	22	2.73935	0.0806498	2.72558	2.62294	3.63719	0	0	0.0393983	0.967748	FALSE	FALSE	0.0943461	0.0924304	0.0981048	prot.2855	0.109408681267254	SMS_43107	-0.00146532646286201	20	845.5	845.5	0.875984	0.864431	0.939444	0.997	0.957206	1.072	0.905246	1.025	0.861173	1.077	0.885062	0.988	0.917526	0.993	0.86505	1.034	0.893102	1.038	0.969944	1.003	0.968278	1.032	0.870752	1.025	0.885155	1.01	0.916035	1.08	0.782436	0.98	0.900043	1.004	0.842131	1.073	0.951604	1.027	0.80639	1.005	0.929734	1.015	PASS	1.069	0.977	664.5
seq.18180.58	18180-58	SL020948	Reticulon-4-interacting protein 1, mitochondrial	RT4I1	Q8WWV3	84816	RTN4IP1	Human	RFU	Protein	11.9486	3.0234	0.0570316	22	3.04562	0.122992	3.03523	2.71374	4.49777	0	0	0.0121777	0.993109	FALSE	FALSE	0.401536	0.398469	0.404683	prot.4682	0.428523951669461	RTN4IP1_44197	0.520653396181163	20	878.7	878.7	1.05045	1.0597	1.02044	0.986	0.97829	1.016	1.00676	1.015	1.03049	0.973	1.05436	1.014	1.04359	1.015	0.989081	0.956	1.03389	1.013	1.04025	1.055	1.03523	1.007	1.03645	1.018	1.01701	0.998	1.04582	1	1.02748	1.076	1.08161	0.991	1.02832	1.015	0.972874	0.996	1.00354	0.993	1.09796	1.032	PASS	1.012	1.003	647.9
seq.18181.2	18181-2	SL021024	Protein TSSC4	TSSC4	Q9Y5U2	10078	TSSC4	Human	RFU	Protein	7.52196	2.93119	0.0328776	22	3.02171	0.103236	3.01364	2.73751	3.91831	0	0	0.015043	0.998381	FALSE	FALSE	0.43871	0.431942	0.440583	prot.7507	0.131200858007781	TSSC4_41968	0.425137427289157	20	956	956	1.2482	1.32759	1.20646	0.936	1.16005	0.912	1.17618	0.938	1.14423	0.932	1.16813	0.985	1.21212	0.945	1.19261	0.992	1.28529	0.996	1.21089	0.949	1.19098	0.913	1.31373	0.972	1.25492	1.06	1.2518	0.966	1.24528	0.996	1.24886	0.966	1.3665	0.95	1.26255	0.979	1.23642	0.915	1.29207	0.984	PASS	0.957	0.984	720.25
seq.18182.24	18182-24	SL014784	Phosphoenolpyruvate carboxykinase, cytosolic [GTP]	PCKGC	P35558	5105	PCK1	Human	RFU	Protein	16.5868	3.23019	0.0745249	22	3.08344	0.115984	3.07983	2.76552	4.53123	0	0	0.00501433	0.994506	FALSE	FALSE	0.069904	0.0678794	0.0708985	prot.2536	0.0524454724384671			20	1483.1	1483.1	0.829289	0.858623	0.803369	1.08	0.909487	1.04	0.902623	1.163	0.929552	1.126	0.829613	1.046	0.844927	0.999	0.951559	1.02	0.743669	0.992	0.741624	1.014	0.930894	1.145	0.922498	0.96	0.902898	0.933	0.793908	1.007	0.960744	0.919	0.812969	1.094	0.732431	0.985	0.752804	1.093	0.823624	1.247	0.864177	0.991	FLAG	1.05	1.234	1291.5
seq.18183.3	18183-3	SL020981	Low density lipoprotein receptor adapter protein 1	ARH	Q5SW96	26119	LDLRAP1	Human	RFU	Protein	19.0944	4.39778	0.11953	22	4.41928	0.187055	4.43667	2.98009	5.01248	0	0	0.017192	0.982105	FALSE	FALSE	0.644709	0.634435	0.649053	prot.3848	0.765687888703677	LDLRAP1_43919	0.595098122743478	20	19904.4	19904.4	1.0075	1.00098	1.07124	0.902	1.08184	0.994	1.07466	0.963	0.987258	0.979	1.12399	0.926	1.0266	0.913	0.968466	0.925	1.13016	0.969	1.03558	0.988	1.00115	0.845	1.11636	0.977	1.06694	1.002	1.14839	0.916	1.05144	0.965	1.09146	0.846	1.15085	0.876	1.17065	0.919	1.19222	0.862	1.17423	0.878	PASS	0.806	0.945	10298.5
seq.18184.28	18184-28	SL007258	GMP synthase [glutamine-hydrolyzing]	GUAA	P49915	8833	GMPS	Human	RFU	Protein	35.6882	3.74308	0.156614	22	3.82653	0.194982	3.83563	3.09902	4.55038	0	0	0.00143266	0.992699	FALSE	FALSE	0.430921	0.427251	0.446898	prot.2767	0.397794950310318			20	3517.6	3517.6	1.14012	1.7991	1.4401	0.662	1.73786	0.675	1.42725	0.682	1.41161	0.523	0.970533	0.597	1.48366	0.532	1.44591	1.561	1.2438	0.681	1.26916	0.828	1.2775	0.671	1.32236	1.017	1.26115	1.115	1.34378	1.073	1.05818	0.929	1.46323	0.768	1.14405	0.946	0.970078	0.745	1.05605	1.06	1.9048	1.042	FLAG	1.32	0.671	2200.7
seq.18185.118	18185-118	SL008853	Fructose-bisphosphate aldolase B	ALDOB	P05062	229	ALDOB	Human	RFU	Protein	4.60747	3.61984	0.0197934	22	3.4126	0.233112	3.39026	2.78753	4.46828	0	0	0.00501433	0.991684	FALSE	FALSE	0.579465	0.575454	0.587275	prot.1786	0.873372994129979			0.5	2678.2	2678.2	1.13301	1.07128	1.15524	0.992	1.0296	1.008	1.13966	1.02	1.03234	1.04	1.0371	0.967	1.10931	1.031	1.04896	1.024	1.1148	1.026	1.13893	0.993	1.13478	0.991	1.12534	1	1.09346	1.004	1.18201	1.055	1.02609	1.034	1.16226	0.99	1.10169	1.022	1.17796	0.971	1.09807	0.993	1.12341	1.075	PASS	1.019	1.001	3920.8
seq.18186.15	18186-15	SL013024	Threonine--tRNA ligase, cytoplasmic	SYTC	P26639	6897	TARS1	Human	RFU	Protein	9.48541	4.21287	0.0404498	22	3.94371	0.151385	3.9504	3.11926	4.63777	0	0	0.00859599	0.993837	FALSE	FALSE	0.645291	0.640976	0.651768	prot.2371	0.780269541208177			20	6878.7	6878.7	1.50882	1.46811	1.32191	0.892	1.30375	1.006	1.3211	0.936	1.31814	0.991	1.36553	1.021	1.39533	0.94	1.3475	1.015	1.49148	0.987	1.26953	0.998	1.24037	0.938	1.47653	1.044	1.41902	1.088	1.52748	1.001	1.43855	1.037	1.42072	0.978	1.50611	0.927	1.33019	0.997	1.38332	1.002	1.54968	1.021	PASS	0.956	1.044	4305
seq.18187.16	18187-16	SL020921	Aspartoacylase	ACY2	P45381	443	ASPA	Human	RFU	Protein	8.50012	2.78532	0.0373447	22	2.75815	0.096417	2.74656	2.4853	3.95161	0	0	0.0272206	0.990944	FALSE	FALSE	0.125585	0.119773	0.133262					20	641	641	0.910641	0.882677	0.942231	0.899	1.0595	1.012	0.957002	1	0.956003	0.99	0.891888	0.994	0.88929	0.921	0.868211	1.023	0.822217	1.049	0.921772	0.993	0.976985	1.017	0.905239	0.946	0.907803	0.95	0.857869	1.027	0.827097	0.936	0.900154	1.041	0.81896	1.07	0.946964	0.972	0.837471	1.029	0.882191	0.919	PASS	0.997	1.03	538.8
seq.18188.12	18188-12	SL008715	Glycine amidinotransferase, mitochondrial	GATM	P50440	2628	GATM	Human	RFU	Protein	16.2225	3.74047	0.0888606	22	3.5935	0.185137	3.58505	2.86415	4.59404	0	0	0.00358166	0.982539	TRUE	TRUE	0.521854	0.515289	0.523591	prot.2781	0.528105740928524			20	2941.4	2941.4	1.17454	1.17731	1.1622	0.952	1.15662	1.032	1.08961	0.986	1.05351	0.978	1.13739	1.018	1.12745	0.995	1.07582	1.027	1.17698	1.008	1.11151	1.005	1.07957	0.957	1.16653	1.038	1.16922	1.091	1.18266	1.053	1.09631	1.058	1.18662	1.061	1.18043	0.963	1.13783	0.96	1.06944	0.986	1.35305	1.008	PASS	1.028	1.008	3576.45
seq.18189.12	18189-12	SL008712	Vacuolar protein-sorting-associated protein 25	VPS25	Q9BRG1	84313	VPS25	Human	RFU	Protein	31.5656	3.1041	0.131261	22	3.18601	0.159682	3.17205	2.71559	3.90409	0	0	0.00286533	0.735807	FALSE	FALSE	0.283823	0.275899	0.294748	prot.5192	0.403867336186213			20	1703.1	1703.1	0.960521	0.587458	0.829405	1.097	0.799615	1.605	0.796772	1.18	0.847904	1.287	1.17156	1.287	0.758416	1.198	0.828719	0.783	0.967011	1.351	0.920943	1.114	0.850657	1.056	0.881248	0.95	0.935872	1.021	0.88207	1.042	1.06965	1.117	0.882161	1.181	1.05058	0.907	1.0537	1.124	1.08929	0.955	0.814335	0.971	FLAG	0.718	1.404	1015.75
seq.18190.15	18190-15	SL007302	Caspase recruitment domain-containing protein 18	ICBR	P57730	59082	CARD18	Human	RFU	Protein	9.38329	3.03486	0.0408535	22	2.91257	0.124758	2.89159	2.70303	4.24935	0	0	0.0351003	0.996015	FALSE	FALSE	0.128113	0.123849	0.132289	prot.7867				20	1625.1	1625.1	0.893796	0.943126	0.985387	1.013	0.927092	0.936	0.947857	0.998	0.906156	1.002	0.902833	0.995	0.932091	1.013	0.947414	0.916	0.889053	0.973	0.920684	0.965	1.0155	0.964	0.963308	0.873	0.94913	0.891	0.925034	0.955	0.882679	0.899	0.92058	0.949	0.893256	1.015	0.953865	0.971	0.915601	0.976	0.914313	0.888	PASS	0.928	1.022	746.8
seq.18191.23	18191-23	SL013039	Ran-specific GTPase-activating protein	RANG	P43487	5902	RANBP1	Human	RFU	Protein	17.3938	3.27656	0.0592629	22	3.19316	0.124526	3.18133	2.83556	4.61291	0	0	0.0179083	0.67822	FALSE	FALSE	0.370118	0.36203	0.372886			RANBP1_44166	0.570652229414626	20	1679.1	1679.1	0.889495	0.91689	0.961078	0.99	1.01181	0.976	0.919148	1.051	0.872668	1.058	0.921216	1.014	0.924564	1.065	0.840306	1.059	0.883644	1.075	0.979924	1.011	0.954143	0.999	0.891526	0.997	0.858831	1.049	0.919954	1.067	0.805633	1.025	0.881788	1.007	0.867842	1.069	0.984405	1.003	0.723625	0.98	0.888836	0.98	PASS	1.145	1.061	966.85
seq.18192.69	18192-69	SL011948	Melanoma-associated antigen 5	MAGE-5	P43359	100533997	MAGEA5	Human	RFU	Protein	30.922	3.1539	0.137016	22	2.95733	0.168128	2.96033	2.44373	3.80751	0	0	0.00286533	0.892482	FALSE	FALSE	0.0695616	0.067901	0.0793635					20	1068.1	1068.1	0.758109	0.974366	0.752554	1.341	1.02801	0.874	0.945305	1.375	0.921332	1.302	0.889639	1.076	0.932106	1.054	1.05554	1.023	0.742406	0.992	0.687146	0.955	1.03941	1.172	0.994507	0.973	0.843948	0.984	0.762929	1.106	0.948326	0.806	0.788673	1.112	0.6689	1.034	0.853047	1.241	1.05983	1.452	0.804777	0.977	FLAG	1.021	1.42	913.65
seq.18193.165	18193-165	SL015541	Mortality factor 4-like protein 1	MO4L1	Q9UBU8	10933	MORF4L1	Human	RFU	Protein	5.61851	2.35612	0.0242366	22	2.43466	0.111277	2.41531	2.21378	3.95886	0	0	0.0415473	0.993657	FALSE	FALSE	0.0802259	0.0746144	0.0826451			MORF4L1_42768	0.0619040022818676	20	525.6	525.6	1.01272	1.05373	1.10351	1.082	1.055	1.072	1.07309	0.981	1.04017	0.994	1.06418	0.998	1.07993	1.042	0.984823	1.041	1.03894	1.004	1.06981	1.079	1.09091	1.041	1.06634	1.099	1.01369	1.04	1.06916	1.093	0.981146	1.129	1.05627	1.037	1.08842	1.114	1.11121	1.055	0.994701	1.02	1.02918	0.966	PASS	1.09	1.061	335.05
seq.18194.18	18194-18	SL020932	Fatty acid-binding protein 9	FABP9	Q0Z7S8	646480	FABP9	Human	RFU	Protein	10.4404	3.38946	0.0455496	22	2.99202	0.13577	2.97941	2.67651	4.7832	0	0	0.00716332	0.928614	FALSE	FALSE	0.10625	0.104523	0.10865			FABP9_42436	0.141806149942978	20	1082.3	1082.3	0.822354	0.893134	0.862734	1.105	1.00297	1.031	0.963586	1.233	0.975133	1.196	0.904782	1.047	0.904102	0.978	0.947309	0.952	0.749671	0.976	0.817139	0.985	1.00604	1.117	0.970934	0.959	0.864595	1.025	0.787987	0.995	0.88042	0.902	0.838602	1.09	0.74853	1.045	0.899518	1.105	0.871417	1.248	0.821917	0.975	FLAG	1.072	1.221	926.75
seq.18195.3	18195-3	SL021015	Oral cancer-overexpressed protein 1	ORAV1	Q8WV07	220064	LTO1	Human	RFU	Protein	34.0196	3.76759	0.147486	22	3.39251	0.215719	3.40577	2.57124	4.31239	0	0	0.000716332	0.99493	FALSE	FALSE	0.0812412	0.0777433	0.0855395			LTO1_42714	0.0018720788562278	20	3233	3233	0.849247	1.24231	0.863215	1.403	1.19639	0.867	1.12519	1.396	1.18001	1.446	1.04947	1.116	1.0574	1.039	1.20661	0.944	0.793199	0.993	0.723639	0.993	1.15762	1.129	1.08837	0.961	0.958011	0.911	0.805853	1.103	1.14123	0.798	0.860619	1.086	0.774186	0.987	0.929771	1.25	0.91602	1.44	0.845582	0.949	FLAG	1.083	1.698	2506.05
seq.18196.8	18196-8	SL004742	Afamin	Afamin	P43652	173	AFM	Human	RFU	Protein	6.88198	4.29715	0.0303337	22	4.22282	0.0792693	4.22787	3.73996	4.45012	0	0	0.00716332	0.994981	TRUE	TRUE	0.540296	0.529829	0.541065	prot.2644	0.452113549176007	AFM_45434	0.519967885820068	0.005	14657.3	14657.3	1.41361	1.32865	1.42898	1.006	1.21254	0.975	1.28516	0.92	1.28525	0.984	1.21401	0.981	1.24313	0.983	1.23758	0.997	1.2269	1.074	1.24456	0.937	1.21628	1.028	1.28489	0.981	1.31077	1.011	1.35709	0.983	1.2379	0.971	1.39608	1	1.37963	1.028	1.31357	1.004	1.04867	1.039	1.2914	0.995	PASS	0.99	1.042	14601.1
seq.18197.97	18197-97	SL008050	Creatine kinase S-type, mitochondrial	KCRS	P17540	1160	CKMT2	Human	RFU	Protein	3.92359	2.74175	0.0170164	22	2.74189	0.107032	2.71525	2.62469	3.92395	0	0	0.0730659	0.991722	FALSE	FALSE	0.0759001	0.0720883	0.0794831					20	655.9	655.9	0.959479	0.945919	0.978663	0.977	0.976768	1.036	0.964133	0.978	0.986909	1.009	0.974012	1.013	0.975461	1.027	0.973723	1.004	0.93834	0.981	0.958918	0.959	0.97329	1	0.948381	0.989	0.966406	1.001	0.954731	1.007	0.926282	0.986	0.946328	0.994	0.883129	1.048	0.912239	1.018	0.851265	1.042	0.974591	0.982	PASS	1.032	1.013	538.6
seq.18198.51	18198-51	SL018342	Hemoglobin subunit theta-1	HBAT	P09105	3049	HBQ1	Human	RFU	Protein	13.8087	2.35942	0.0513435	22	2.34457	0.09797	2.32756	2.04021	3.61358	0	0	0.0372493	0.928057	FALSE	FALSE	0.118809	0.115205	0.119778	prot.1923	0.164081514836528	HBQ1_43793	0.141568385037485	20	201.4	201.4	0.866237	0.93849	0.98436	1.041	0.884886	1.022	0.953598	1.002	0.928967	1.037	0.903544	1.021	0.907207	1.017	0.857386	1.042	0.886054	1.035	0.935439	1.063	0.908435	0.984	0.917958	0.976	0.93718	1.059	0.884886	0.996	0.917122	1.05	0.926403	1.017	0.930254	1.004	0.880245	0.999	0.864749	1.043	0.901926	1.017	PASS	0.995	0.989	188.85
seq.18202.22	18202-22	SL014706	Leukocyte antigen CD37	CD37	P11049	951	CD37	Human	RFU	Protein	6.55874	2.82698	0.0284117	22	2.80777	0.0956668	2.79393	2.64197	4.43083	0	0	0.0308023	0.9976	FALSE	FALSE	0.0612265	0.0600916	0.0631516	prot.2004	0.0465303701072452	CD37_42241	0.0277781258086942	20	682.3	682.3	0.928047	1.00132	0.974297	1.048	0.920783	0.997	0.996204	1.032	1.00397	1.013	0.956406	1.021	0.95748	1.026	1.02386	0.981	0.903948	0.997	0.939419	1.015	0.980598	1.074	0.978488	0.982	0.980739	0.98	0.897527	0.993	1.02003	0.959	0.953066	1.018	0.894233	0.991	0.894702	1.053	0.941753	1.131	0.911556	1.01	PASS	0.999	1.027	636
seq.18203.9	18203-9	SL020916	Gamma-crystallin C	CRGC	P07315	1420	CRYGC	Human	RFU	Protein	12.2524	2.88956	0.0539707	22	2.7843	0.110518	2.77772	2.48883	3.9153	0	0	0.00787966	0.99932	FALSE	FALSE	0.101403	0.0981863	0.108117					20	783.7	783.7	0.791616	0.791057	0.775864	0.975	0.897401	0.988	0.80092	1.062	0.809189	1.01	0.784799	1.046	0.750671	0.99	0.802314	1.04	0.749809	1.089	0.750958	1.007	0.80553	1.036	0.773795	0.97	0.852218	1.096	0.759473	1.032	0.810445	0.927	0.800265	1.038	0.712196	1.038	0.7706	0.973	0.729974	1.106	0.85932	1.004	PASS	1.044	1.027	725.15
seq.18204.1	18204-1	SL013020	Transcription elongation factor A protein 1	TCEA1	P23193	6917	TCEA1	Human	RFU	Protein	84.9777	3.35949	0.166538	22	3.48084	0.182084	3.4541	3.05496	4.4029	0	0	0.0100287	0.995098	FALSE	FALSE	0.526186	0.525107	0.530427	prot.198	0.623137984736809			20	3371	3371	1.10761	1.04641	1.13824	0.958	1.19505	1.01	1.1243	1.004	1.08882	1.03	1.16005	0.989	1.1336	0.962	0.995276	1.019	1.08819	1.017	1.08605	0.986	1.0835	0.963	1.12187	1.041	1.10329	1.035	1.08034	1.01	1.04375	1.003	1.12648	0.944	1.15659	0.989	1.16253	0.968	1.06331	0.99	1.16157	0.979	PASS	0.981	1.039	2395.9
seq.18205.123	18205-123	SL011949	Melanoma-associated antigen 6	MAGE-6	P43360	4105	MAGEA6	Human	RFU	Protein	5.66479	2.59297	0.0244636	22	2.55454	0.0618932	2.54827	2.39235	3.41954	0	0	0.0207736	0.927053	FALSE	FALSE	0.042487	0.039435	0.0441866			MAGEA3_MAGEA6_42725	0.00430342759708298	20	398.3	398.3	0.797557	0.826177	0.867189	1.005	0.855088	1.034	0.875577	1.014	0.877506	1.086	0.778082	1.021	0.830484	0.965	0.823444	1.019	0.764198	1.045	0.825663	1	0.869841	1.076	0.810047	1.024	0.849073	1.015	0.786688	1.048	0.760841	1.014	0.797557	1.04	0.768771	1.019	0.814853	1.041	0.761568	1.051	0.765373	0.98	PASS	1.042	1.051	354.65
seq.18206.18	18206-18	SL020944	Alcohol dehydrogenase 6	ADH6	P28332	130	ADH6	Human	RFU	Protein	21.1824	3.72141	0.0971039	22	3.74468	0.149737	3.75182	3.05668	4.49409	0	0	0.00644699	0.823701	FALSE	FALSE	0.391963	0.389255	0.393622	prot.2400	0.154770226983673			0.5	4473.9	4473.9	1.28883	1.18354	1.21283	0.949	1.08635	0.949	1.21047	0.96	1.16447	0.994	1.17493	0.986	1.18285	0.979	1.15946	0.996	1.22328	0.975	1.22214	0.966	1.21696	0.948	1.2646	1.026	1.25162	0.991	1.29285	1.032	1.24327	0.992	1.28756	0.96	1.31609	0.971	1.26822	0.952	1.20939	0.993	1.28442	1.017	PASS	0.974	0.989	3416.55
seq.18207.6	18207-6	SL008779	Charged multivesicular body protein 1b	CHM1B	Q7LBR1	57132	CHMP1B	Human	RFU	Protein	17.7884	3.75326	0.0654009	22	3.78575	0.136953	3.78601	3.15845	4.4709	0	0	0.00787966	0.95121	FALSE	FALSE	0.611173	0.599001	0.621671	prot.4155	0.79065101100304			20	5613.9	5613.9	1.02428	1.00004	1.02734	0.928	1.04115	1.008	1.02772	0.986	0.990525	1.011	1.08074	0.986	1.02789	0.949	0.94791	0.973	1.03988	0.993	1.0085	0.997	0.984808	0.956	1.04491	1.023	0.979431	1.011	1.10113	0.987	1.0008	1.033	1.04546	0.908	1.07622	0.935	1.05415	0.96	1.01429	0.889	1.04414	0.96	PASS	0.97	1.026	2810.65
seq.18208.3	18208-3	SL007052	G2/mitotic-specific cyclin-B2	CCNB2	O95067	9133	CCNB2	Human	RFU	Protein	13.0031	3.20704	0.0573716	22	3.10241	0.0700985	3.10006	2.8917	3.47653	0	0	0.002149	0.997405	FALSE	FALSE	0.0566646	0.0532966	0.0588804					20	1417.2	1417.2	0.767465	0.847253	0.80372	1.06	0.727366	1.06	0.857973	1.074	0.831934	1.113	0.727403	1.029	0.833059	1.006	0.904634	1	0.736017	1.019	0.75175	1.019	0.887803	1.107	0.832325	0.97	0.871319	0.934	0.734834	1.043	0.824625	0.937	0.844829	1.08	0.676823	1.048	0.747508	1.019	0.821184	1.249	0.764649	0.967	FLAG	1.055	1.156	1264.85
seq.18210.12	18210-12	SL021094	Spindlin-1	SPIN1	Q9Y657	10927	SPIN1	Human	RFU	Protein	8.35845	2.3952	0.0368713	22	2.34913	0.0937581	2.34163	2.15655	3.76513	0	0	0.012894	0.992392	FALSE	FALSE	0.106982	0.0999716	0.111368					20	227.9	227.9	0.863585	0.893025	0.850056	0.953	0.92567	0.996	0.951963	1.082	0.915629	1.01	0.84158	0.998	0.86654	0.928	0.877889	0.985	0.801336	1.037	0.813057	0.974	0.929066	1.055	0.900791	1.098	0.874185	1.09	0.855802	0.992	0.883676	1.027	0.852919	1.039	0.819784	0.946	0.910507	1.054	0.9268	1.09	0.843137	1.035	PASS	1.001	0.965	320.65
seq.18212.43	18212-43	SL005474	Glutathione S-transferase Mu 5	GSTM5-5	P46439	2949	GSTM5	Human	RFU	Protein	11.5044	2.95597	0.0511584	22	2.84891	0.0968258	2.84136	2.63488	4.44473	0	0	0.00716332	0.997982	TRUE	TRUE	0.198618	0.189897	0.200329	prot.2659	0.257076368993996			20	845.1	845.1	0.839392	0.885478	0.822722	1.07	0.846031	0.948	0.832529	1.095	0.862787	1.061	0.861907	1.032	0.847048	1.035	0.919386	0.997	0.824166	1.011	0.783443	0.953	0.884736	1.04	0.856665	1.019	0.873669	0.967	0.825938	1.056	0.884736	0.919	0.83806	1.001	0.749401	0.998	0.820645	1.009	0.832693	1.096	0.793298	0.94	PASS	1.039	1.131	687.5
seq.18213.30	18213-30	SL016497	NEDD8-conjugating enzyme UBE2F	UBE2F	Q969M7	140739	UBE2F	Human	RFU	Protein	5.62727	2.48272	0.023955	22	2.51617	0.10166	2.50515	2.32056	4.00202	0	0	0.0186246	0.991869	FALSE	FALSE	0.265712	0.255111	0.271164	prot.4800	0.442276465492492			20	321.5	321.5	1.04826	0.993204	0.967499	1.023	1.10443	1.004	1.03911	1.041	1.00689	1.173	1.08213	1.033	1.05687	1.085	1.07274	1.085	1.02128	0.999	0.971593	0.967	1.01292	0.986	1.02193	1.041	1.00249	1.054	1.10519	1.049	1.09428	0.98	0.979586	1.005	1.04485	1.001	1.07633	1.016	1.03277	0.959	1.03743	0.99	PASS	0.984	1.01	270.55
seq.18214.2	18214-2	SL010920	Glutamate--cysteine ligase regulatory subunit	GSH0	P48507	2730	GCLM	Human	RFU	Protein	71.0664	3.31	0.15162	22	3.36911	0.159412	3.35191	2.98132	4.27956	0	0	0.0100287	0.989743	FALSE	FALSE	0.627807	0.612219	0.63734	prot.2698	0.56172011356666	GCLM_42504	0.728769823616258	0.5	2047.8	2047.8	1.55892	1.3499	1.21	0.927	1.23399	0.993	1.30466	1.029	1.27724	0.949	1.3263	0.957	1.35481	0.995	1.33791	0.97	1.45647	0.95	1.25902	0.974	1.22418	0.92	1.51096	0.985	1.3776	0.919	1.51319	0.932	1.45193	0.979	1.43604	0.95	1.44639	0.938	1.27597	0.955	1.43113	0.916	1.53808	0.932	PASS	0.958	0.899	923.7
seq.18215.5	18215-5	SL021098	Probable tRNA(His) guanylyltransferase	THG1	Q9NWX6	54974	THG1L	Human	RFU	Protein	88.3587	3.55261	0.168943	22	3.55097	0.168202	3.52212	3.1543	4.70592	0	0	0.00931232	0.988214	TRUE	TRUE	0.52187	0.519327	0.528658	prot.5759	0.59814356311338			20	3397.9	3397.9	0.967236	0.954439	0.992319	0.941	1.01436	0.983	0.966301	0.953	0.921639	0.957	1.00879	0.962	0.966246	0.975	0.938206	0.962	0.958397	0.98	0.971828	0.983	0.971828	0.949	0.978179	0.949	0.966878	0.945	1.02245	0.982	0.951127	0.989	0.946991	0.942	0.982194	0.957	0.97925	0.949	0.973081	0.958	1.01785	0.932	PASS	0.944	0.954	1559.1
seq.18216.22	18216-22	SL007423	Interleukin-11 receptor subunit alpha	IL-11 RA	Q14626	3590	IL11RA	Human	RFU	Protein	5.45497	2.83268	0.0238104	22	2.85212	0.0987588	2.84273	2.65658	4.46457	0	0	0.0164756	0.991941	TRUE	FALSE	0.172707	0.168558	0.181639			IL11RA_40306	0.0224061200804168	20	724.1	724.1	1.09662	1.07801	1.05662	0.939	1.00291	0.969	1.01358	0.969	1.01047	0.95	1.06142	0.982	1.06973	0.966	1.05385	0.984	1.07625	0.987	1.05878	0.991	0.998621	0.956	1.06878	0.989	1.07817	1.002	1.06595	0.99	1.04624	1.025	1.09397	0.982	1.05878	0.968	1.00864	0.98	1.08366	0.963	1.10213	0.972	PASS	0.971	0.987	683
seq.18218.48	18218-48	SL010856	CB1 cannabinoid receptor-interacting protein 1	CB032	Q96F85	25927	CNRIP1	Human	RFU	Protein	76.4701	3.79504	0.157435	22	3.95348	0.184338	3.93296	3.4851	4.88154	0	0	0.002149	0.960727	TRUE	FALSE	0.524868	0.51044	0.530271	prot.4916	0.361720011768798	CNRIP1_42308	0.715041545624132	20	5830.7	5830.7	0.913688	0.940178	0.946988	0.949	0.975017	0.952	0.923822	1.008	0.845176	1.042	1.01363	1	0.898787	0.957	0.848015	0.944	0.93056	1.024	0.95105	1	0.920831	0.909	0.938226	0.963	0.90674	1	0.967189	1.024	0.882503	1.014	0.891626	0.944	0.916085	0.961	0.993203	0.964	0.961432	0.927	0.972464	0.973	PASS	0.914	0.994	3216.25
seq.18220.141	18220-141	SL013277	Steroid receptor RNA activator 1	SRA1	Q9HD15	10011	SRA1	Human	RFU	Protein	7.75938	2.8734	0.0339332	22	2.88753	0.101976	2.87685	2.69152	4.67157	0	0	0.015043	0.996285	TRUE	TRUE	0.165351	0.158288	0.181514	prot.5584	0.107956719620142			20	1452.2	1452.2	0.924144	0.924733	1.00617	0.987	0.88619	1.04	0.923321	0.989	0.9183	1.077	0.856907	1.066	0.933231	1.02	0.861942	1.027	0.899028	1.016	0.968585	1.021	0.910299	1.021	0.896254	1.035	0.91958	1.021	0.967553	1.09	0.824551	1.085	0.977254	0.985	0.967359	1.059	0.986884	0.951	0.794985	0.969	0.87598	0.946	PASS	1.109	1.061	847.75
seq.18222.34	18222-34	SL015535	Endophilin-B2	SHLB2	Q9NR46	56904	SH3GLB2	Human	RFU	Protein	64.1916	3.55964	0.142417	22	3.67948	0.177322	3.66521	3.16209	4.56215	0	0	0.00931232	0.995062	TRUE	FALSE	0.61792	0.608265	0.620922	prot.615	0.482632558277021	SH3GLB2_44241	0.765069943723647	20	3636	3636	1.10413	1.14397	1.22573	0.915	1.20091	0.988	1.20294	0.94	1.13803	0.958	1.17697	0.965	1.15462	0.94	1.04243	0.975	1.17412	0.988	1.24002	1.004	1.19731	0.913	1.14218	0.99	1.1163	1.064	1.1894	1.024	1.03231	0.992	1.15143	0.988	1.18329	0.977	1.24376	0.985	1.14343	0.938	1.20012	0.967	PASS	0.942	1.007	1915.9
seq.18224.11	18224-11	SL007683	Charged multivesicular body protein 1a	CHM1A	Q9HD42	5119	CHMP1A	Human	RFU	Protein	13.285	4.52709	0.0684966	22	4.52327	0.149284	4.54054	3.52794	4.99173	0	0	0.00931232	0.965976	FALSE	FALSE	0.669519	0.666574	0.675271	prot.5589	0.794561886628561	CHMP1A_43527	0.772406284538946	20	29033.2	29033.2	1.18824	1.19694	1.14632	0.952	1.17984	0.969	1.15383	1.003	1.06305	1.048	1.26506	0.993	1.13845	0.974	1.15613	0.952	1.26422	0.994	1.14599	0.958	1.12586	0.904	1.23472	1.002	1.16185	0.994	1.27059	0.975	1.15981	1.01	1.24322	0.917	1.27544	0.92	1.28817	0.939	1.20413	0.918	1.28619	0.932	PASS	0.956	1.017	12804.4
seq.18225.13	18225-13	SL008769	Heme-binding protein 1	HEBP1	Q9NRV9	50865	HEBP1	Human	RFU	Protein	53.7617	4.39304	0.13152	22	4.45485	0.150033	4.44489	3.8257	5.09906	0	0	0.002149	0.98053	TRUE	FALSE	0.602457	0.596874	0.609723	prot.5675	0.598764236028829	HEBP1_42556	0.0091253823413946	20	27044.1	27044.1	1.36699	1.24655	1.15258	0.872	1.19056	1.001	1.1592	0.999	1.11971	1.102	1.30779	1.045	1.19657	0.93	1.17865	0.966	1.37557	1.024	1.1085	0.982	1.02303	0.872	1.33636	0.996	1.31281	0.956	1.36597	1.004	1.27897	1.057	1.31546	0.908	1.38356	0.934	1.25213	0.935	1.28423	0.952	1.4494	0.934	PASS	0.953	0.973	13539.8
seq.18226.148	18226-148	SL005676	Cytochrome c oxidase subunit 5A, mitochondrial	COX5A	P20674	9377	COX5A	Human	RFU	Protein	18.3487	3.39722	0.106303	22	3.54269	0.176827	3.54836	2.76678	4.2284	0	0	0.00859599	0.965667	FALSE	FALSE	0.509125	0.506742	0.515552	prot.2233	0.540232163771232			20	2462.7	2462.7	1.05325	1.03929	1.02827	0.932	1.115	0.954	1.05804	0.972	1.09376	0.968	1.14699	0.975	1.05001	0.921	0.995312	0.984	1.08422	0.998	1.03614	1.011	1.02433	0.906	1.08945	0.987	1.04409	1.005	1.11515	0.966	1.02728	1.033	1.03068	0.921	1.04374	0.98	1.04934	1.019	1.00588	0.966	1.12968	0.973	PASS	1.008	1.038	1273.3
seq.18227.3	18227-3	SL014654	Cyclin-dependent kinase 2-associated protein 2	CDKA2	O75956	10263	CDK2AP2	Human	RFU	Protein	6.16174	2.28097	0.0263299	22	2.32514	0.118905	2.3032	2.19061	3.76742	0	0	0.0530086	0.994099	FALSE	FALSE	0.0266259	0.0254605	0.0308256			CDK2AP2_40979	-0.0189979481238924	20	309.9	309.9	1.02109	1.01707	1.00421	1.083	0.978838	1.056	0.998389	1.034	1.03094	1.085	0.988832	1.056	1.03128	1.051	0.997425	1.046	1.01374	1.038	1.00978	1.057	1.0248	1.054	1.01407	1.136	1.03025	1.022	1.07829	1.104	1.00356	1.061	1.03645	1.005	1.04098	1.085	1.0154	1.058	1.01874	1.044	0.976371	1.035	PASS	1.072	1.081	206.15
seq.18228.30	18228-30	SL021013	Nucleolar protein 16	NOP16	Q9Y3C1	51491	NOP16	Human	RFU	Protein	6.32405	2.77439	0.0273939	22	2.82108	0.0745247	2.80956	2.69399	4.34299	0	0	0.0315186	1	FALSE	FALSE	0.0718514	0.0689393	0.0730014					20	690.2	690.2	0.984453	0.984734	0.930314	1.014	0.837215	1.046	0.875666	1.013	0.906845	0.974	0.91248	0.993	0.946647	1.025	1.0032	0.995	1.00087	1.023	0.947296	1.013	0.878229	0.968	0.925201	0.997	0.990244	0.992	0.932073	0.994	0.985718	1.028	0.960479	0.987	0.895666	1.001	0.781565	0.997	0.99067	1.016	0.971429	1.042	PASS	1.009	0.957	648.9
seq.18231.147	18231-147	SL009416	Prion-like protein doppel	PRND	Q9UKY0	23627	PRND	Human	RFU	Protein	15.4748	3.28616	0.0645442	22	3.22595	0.0771473	3.22409	2.75259	4.09784	0	0	0.00787966	0.835118	FALSE	FALSE	0.203271	0.199658	0.213934			PRND_44126	0.0764628436376245	20	1613.5	1613.5	1.05499	1.19945	1.04664	1.101	1.07574	0.902	1.09131	1.098	1.06172	1.134	1.09212	1.021	1.10272	1.044	1.16988	1.041	1.08602	0.981	0.987273	0.949	1.16339	0.97	1.1113	1.018	0.995988	1.018	1.08917	1.05	1.16448	0.984	1.01338	0.992	0.997157	0.974	1.16616	1.032	1.12801	1.099	0.899688	0.986	PASS	1.015	1.089	1426.4
seq.18232.42	18232-42	SL011212	Phosphatidylinositol 5-phosphate 4-kinase type-2 beta	PI42B	P78356	8396	PIP4K2B	Human	RFU	Protein	20.1783	3.95553	0.0695498	22	4.01409	0.140888	4.01798	3.34762	4.60237	0	0	0.00429799	0.992845	FALSE	FALSE	0.524948	0.512135	0.527403	prot.3118	0.644364716914809			20	8493.8	8493.8	0.953674	0.922808	0.935678	0.909	1.08486	0.966	0.926714	0.984	0.899967	1.007	1.01218	1.003	0.92719	0.934	0.905735	1.055	1.00045	1.037	0.914029	0.989	0.94319	0.978	0.913371	1.062	0.928355	1.011	1.02115	1.039	0.892253	1.024	0.966017	0.924	0.95466	1.005	0.984651	0.961	0.910463	0.98	1.11689	1	PASS	1.03	1.048	4038.75
seq.18233.10	18233-10	SL000281	Aspartate aminotransferase, mitochondrial	GOT2	P00505	2806	GOT2	Human	RFU	Protein	15.1745	3.82693	0.085564	22	3.81874	0.149367	3.81781	3.17447	4.74565	0	0	0.00787966	0.994307	TRUE	TRUE	0.571663	0.568051	0.575957	prot.1625	0.558815564108925			20	6300	6300	1.2975	1.26699	1.11678	0.975	1.20514	0.982	1.14197	0.964	1.1853	0.969	1.21086	0.989	1.19099	0.963	1.13873	1.049	1.27407	1.052	1.11262	1.001	1.10976	0.936	1.27144	1.027	1.27888	1.094	1.33012	1.013	1.24755	0.998	1.21235	0.988	1.34051	0.969	1.17612	0.987	1.16099	0.942	1.38276	1.033	PASS	1.005	1.037	4895.65
seq.18235.16	18235-16	SL020904	Glycerol-3-phosphate phosphatase	PGP	A6NDG6	283871	PGP	Human	RFU	Protein	12.9122	3.31858	0.0581115	22	3.31225	0.0935034	3.30546	3.07649	4.10315	0	0	0.00501433	0.811174	FALSE	FALSE	0.477856	0.46951	0.480168	prot.527	0.441774746561228			20	1092.4	1092.4	1.25046	1.28669	1.17009	0.833	1.18443	0.927	1.14543	0.882	1.17893	0.852	1.24447	0.868	1.19689	0.849	1.1721	0.988	1.28669	0.892	1.12677	0.962	1.11686	0.788	1.29431	0.979	1.17135	1.002	1.26027	0.937	1.24221	0.958	1.17336	0.87	1.18688	0.845	1.10243	0.921	1.24561	0.921	1.35871	0.957	FLAG	0.893	0.924	997.55
seq.18236.3	18236-3	SL016463	Galectin-related protein	LEGL	Q3ZCW2	29094	LGALSL	Human	RFU	Protein	19.5925	3.95069	0.161878	22	4.01271	0.174951	4.03435	2.9102	4.51624	0	0	0.015043	0.995417	FALSE	FALSE	0.603632	0.600479	0.605524	prot.3756	0.602173911573984			20	7802.8	7802.8	1.30136	1.26881	1.15573	0.97	1.19096	1.005	1.13109	0.999	1.09095	1.013	1.31886	0.977	1.24566	0.977	1.2018	0.952	1.26269	0.99	1.11604	0.957	1.08329	0.904	1.34659	0.966	1.29643	1.001	1.31358	0.944	1.31976	1.011	1.20553	1.002	1.35564	0.922	1.23656	0.944	1.28428	0.946	1.44088	0.967	PASS	0.958	0.943	4806.4
seq.18237.29	18237-29	SL021014	Nuclear receptor-interacting protein 3	NRIP3	Q9NQ35	56675	NRIP3	Human	RFU	Protein	3.7339	2.41506	0.0161774	22	2.4454	0.0780452	2.43249	2.33826	4.01318	0	0	0.0401146	0.990698	FALSE	FALSE	0.0248639	0.0214825	0.0291038			NRIP3_40469	0.035436693993875	20	307.8	307.8	0.954123	0.946494	0.915799	1.045	0.903965	1.056	0.903169	1.019	0.93188	0.999	0.952941	1.005	0.959476	1.025	1.00228	0.966	0.955307	0.965	0.949414	1.011	0.929909	1.022	0.940709	0.979	0.980567	0.994	0.932445	1.014	0.960075	0.999	0.938701	0.987	0.921833	0.986	0.843981	1.029	0.957983	0.956	0.974359	1.007	PASS	1.034	0.941	269.45
seq.18240.6	18240-6	SL020923	Olfactory marker protein	OMP	P47874	4975	OMP	Human	RFU	Protein	7.44579	2.67868	0.032542	22	2.70409	0.140204	2.68485	2.53403	4.43683	0	0	0.0336676	0.953979	FALSE	FALSE	0.123638	0.115849	0.133653					20	626.5	626.5	0.976313	0.972826	0.926501	0.935	1.03983	0.909	0.998884	1.003	0.966374	0.968	0.974188	0.934	0.975857	0.948	1.00016	0.934	0.965034	0.949	0.934656	0.961	1.03657	0.96	1.00401	0.911	0.973582	0.963	0.984598	0.961	0.978295	0.932	0.971921	0.985	0.96444	0.977	1.01622	0.933	1.02705	0.928	0.978448	0.944	PASS	0.926	0.982	425.05
seq.18241.18	18241-18	SL020919	Oxygen-dependent coproporphyrinogen-III oxidase, mitochondrial	HEM6	P36551	1371	CPOX	Human	RFU	Protein	7.62418	3.22748	0.0327035	22	3.09716	0.158988	3.07867	2.73997	4.77463	0	0	0.012894	1	TRUE	TRUE	0.357837	0.353319	0.363987	prot.2558	0.0210067142431143	CPOX_42317	0.373639606945542	20	1776.4	1776.4	1.00339	1.01474	1.15433	0.949	1.02351	1.039	1.00754	0.932	1.00107	0.977	0.988426	1.022	1.00023	0.985	0.937216	1.021	1.01214	1.058	1.06518	1.03	1.04809	0.998	1.00135	1.029	1.00169	1.112	1.02558	1.052	0.947868	1.043	1.04286	1.004	1.06149	1.007	1.04679	0.98	0.872195	1.008	1.04402	1.016	PASS	1.024	1.109	1532.65
seq.18242.8	18242-8	SL004276	Sperm surface protein Sp17	Sperm protein 17	Q15506	53340	SPA17	Human	RFU	Protein	7.94861	2.96185	0.0338942	22	3.01658	0.0759434	3.00945	2.75846	3.70633	0	0	0.00501433	0.939149	FALSE	FALSE	0.1898	0.177205	0.197083			SPA17_43117	0.0101710320740895	20	924.9	924.9	1.12259	1.17492	1.19914	0.87	1.12436	0.939	1.18821	0.953	1.17957	0.929	1.12259	0.942	1.17582	0.926	1.02154	0.992	1.08455	0.986	1.19404	0.939	1.13165	0.867	1.1653	0.978	1.04686	1.057	1.0452	0.949	1.09352	1.033	1.06396	0.953	1.07472	0.938	1.13876	0.971	0.959739	0.974	1.0221	0.989	PASS	0.987	0.976	796.8
seq.18243.9	18243-9	SL007871	UMP-CMP kinase	Cytidylate kinase	P30085	51727	CMPK1	Human	RFU	Protein	12.9861	3.09298	0.0552473	22	3.08994	0.107583	3.07882	2.84547	4.31161	0	0	0.0100287	0.795921	FALSE	FALSE	0.43712	0.430989	0.439611	prot.2439	0.463662671961332			20	1740.3	1740.3	1.11823	1.04598	0.987797	0.897	1.05486	0.982	1.0121	0.987	1.05858	0.961	1.03565	0.976	1.0633	0.944	1.00444	0.97	1.05434	0.961	0.977422	0.963	0.977916	0.933	1.06479	0.999	1.08369	0.995	1.07327	0.965	1.0327	0.95	1.05549	0.948	1.07148	0.942	0.966189	0.933	1.00543	0.913	1.0946	0.993	PASS	0.95	0.91	1137.5
seq.18244.1	18244-1	SL008375	Annexin A7	ANXA7	P20073	310	ANXA7	Human	RFU	Protein	22.6657	4.30922	0.0757278	22	4.3784	0.130228	4.3881	3.70734	4.88028	0	0	0.00787966	0.999119	FALSE	FALSE	0.616882	0.613326	0.618274	prot.2220	0.639139469832041			20	17439.6	17439.6	1.49123	1.3667	1.06753	0.853	1.13185	1.007	1.15835	0.954	1.22155	0.943	1.26434	1.003	1.3439	0.898	1.27948	0.939	1.39041	0.934	1.0705	0.947	0.990746	0.876	1.43896	0.998	1.42695	1.028	1.42648	0.959	1.44245	0.98	1.33847	0.923	1.50949	0.873	1.20443	0.932	1.39046	0.92	1.47873	0.905	PASS	0.928	0.977	8452.4
seq.18253.8	18253-8	SL008174	Single-stranded DNA-binding protein, mitochondrial	SSB	Q04837	6742	SSBP1	Human	RFU	Protein	21.7937	2.87221	0.0774937	22	2.99993	0.192801	2.97183	2.62273	5.24065	0	0	0.010745	0.697945	FALSE	FALSE	0.233153	0.225595	0.241582	prot.3245	-0.156499173930358	SSBP1_43133	0.0343119547380177	20	1100.4	1100.4	1.09449	1.09026	1.07513	0.958	1.14697	0.999	1.08864	1.019	1.02755	1.034	1.14197	1.003	1.13338	0.973	1.00255	1.011	1.10905	1.014	1.0958	0.995	1.04067	0.959	1.14864	1.074	1.09733	1.017	1.08596	1.027	1.04224	1.028	1.13385	0.991	1.12309	1.028	1.10682	0.951	1.11422	0.985	1.14601	1.044	PASS	0.982	1.015	1176.9
seq.18255.6	18255-6	SL008326	NADH-cytochrome b5 reductase 1	NB5R1	Q9UHQ9	51706	CYB5R1	Human	RFU	Protein	2.68756	2.92726	0.0115435	22	2.92161	0.0724911	2.91265	2.65992	4.17772	0	0	0.0293696	0.990583	FALSE	FALSE	0.0211161	0.0189257	0.0226908	prot.5959	-0.0374065021160538			20	884.3	884.3	0.911837	0.922684	0.899227	1.011	0.863321	1.046	0.880076	1.004	0.917229	1.012	0.874073	1.014	0.891791	1.016	0.965815	1.012	0.900509	1.034	0.921434	0.996	0.908092	1.043	0.881655	1.006	0.955484	0.972	0.870117	1.028	0.898588	1.013	0.928399	0.989	0.835901	1.038	0.786044	1.036	0.88377	1.052	0.902071	1.019	PASS	1.029	1.045	820.5
seq.18257.64	18257-64	SL013012	Signal recognition particle 19 kDa protein	SRP19	P09132	6728	SRP19	Human	RFU	Protein	8.76188	3.12389	0.0387529	22	3.40577	0.329195	3.29704	2.89812	5.31767	0	0	0.0773639	0.99723	FALSE	FALSE	0.220646	0.214946	0.22332	prot.1925	0.0539594972499672			20	8983.9	8983.9	1.02194	0.996473	1.00524	0.918	1.10557	0.919	1.04226	0.995	0.952997	1.052	1.04926	0.938	1.07527	0.968	0.962234	0.986	1.04831	0.952	1.05253	0.957	1.06291	0.92	1.02794	0.985	1.02201	0.994	1.06739	1.017	0.980336	0.938	1.01152	0.927	1.03501	0.95	1.13716	0.948	1.05418	0.928	1.02664	0.995	PASS	0.998	0.988	5477.45
seq.18259.15	18259-15	SL020979	Homeobox protein MOX-2	MEOX2	P50222	4223	MEOX2	Human	RFU	Protein	8.33464	2.71429	0.0366658	22	2.738	0.0932836	2.72697	2.5605	3.97794	0	0	0.0243553	0.992317	FALSE	FALSE	0.0959674	0.0917119	0.0989701					20	681.7	681.7	0.919849	0.912584	0.942095	1.017	1.00501	1.008	1.00739	0.996	0.997367	1.007	0.921964	0.961	0.913317	0.975	0.972745	1.058	0.922588	1.019	0.942616	0.975	1.04748	1.019	0.997075	0.973	0.899815	0.991	0.919849	0.975	0.949972	0.997	0.942747	1.072	0.897919	0.995	0.965034	1.001	0.943399	1.046	0.874311	0.995	PASS	0.991	1.105	556.05
seq.18261.34	18261-34	SL020999	Protein NATD1	NATD1	Q8N6N6	256302	NATD1	Human	RFU	Protein	7.49856	2.54141	0.0315124	22	2.51665	0.0890992	2.50024	2.39182	3.51786	0	3.54906	0.0372493	0.988145	FALSE	FALSE	0.0805095	0.0770997	0.0889647					20	362.1	362.1	1.05109	1.0672	1.00444	0.968	0.882095	0.992	0.97496	1.058	1.01885	1.015	1.01599	1.034	1.04052	1.008	1.06406	0.984	1.08057	1.014	1.04352	0.997	0.967406	0.956	0.985574	1.036	1.05723	1.041	1.00864	0.964	1.05292	1.01	1.05507	0.969	0.964571	0.976	0.913011	0.999	1.04896	1.039	1.09363	1.064	PASS	0.972	0.906	395
seq.18264.12	18264-12	SL006619	Coiled-coil domain-containing protein 25	CCD25	Q86WR0	55246	CCDC25	Human	RFU	Protein	2.74075	2.81614	0.0119507	22	2.87205	0.130075	2.83746	2.72558	4.38142	0	0	0.0659026	0.989823	FALSE	FALSE	0.00985261	0.00504298	0.0129426	prot.4266	-0.0865935558152509			20	942	942	0.942849	0.976976	1.00652	0.984	0.969435	0.946	0.963289	0.989	0.961028	0.998	0.953345	0.997	0.954117	1.028	0.929819	1.011	0.920911	0.996	1.02906	0.983	1.00053	0.985	0.939838	0.963	0.919114	0.978	0.974752	1.007	0.90516	1.01	0.920731	0.967	0.951611	0.996	0.962698	1.016	0.907777	0.983	0.910673	0.999	PASS	0.977	1.071	669.6
seq.18265.18	18265-18	SL015067	Zinc finger protein 34	ZNF34	Q8IZ26	80778	ZNF34	Human	RFU	Protein	5.57875	2.49048	0.0241745	22	2.56894	0.209177	2.51587	2.11126	4.57877	0	0	0.0773639	1	FALSE	FALSE	0.102197	0.0981305	0.105294					20	403.8	403.8	1.01178	1.02591	1.01305	0.954	1.03459	0.879	1.02644	1.021	1.00298	1.137	1.07251	1.005	1.02021	0.998	0.991163	1.023	1.05348	0.979	0.995317	0.933	1.03274	0.911	1.03592	1.029	0.985599	1.079	1.04314	0.973	1.02748	0.945	0.987286	0.977	1.04747	0.939	1.09106	0.939	1.04801	0.93	1.00124	1.028	PASS	1.018	0.976	643.6
seq.18267.74	18267-74	SL020939	Caspase recruitment domain-containing protein 17	CAR17	Q5XLA6	440068	CARD17	Human	RFU	Protein	3.22418	2.64205	0.0140144	22	2.6557	0.104054	2.63548	2.55413	4.49061	0	0	0.0465616	0.993513	FALSE	FALSE	0.102625	0.0962573	0.106694					20	458.7	458.7	1.03079	1.02274	1.0035	0.987	1.02824	0.944	1.04702	0.988	1.03825	1.043	1.04132	0.978	1.01035	0.965	1.05327	0.993	1.04084	1.013	0.999346	0.972	1.05545	0.975	1.054	0.963	1.01911	0.993	1.03218	0.99	1.03334	1.003	1.02801	1.004	1.02229	1.012	1.03171	1.01	1.05886	1.002	0.998259	0.987	PASS	0.949	1.008	406.85
seq.18268.5	18268-5	SL020996	G antigen 2A	GAG2A	Q6NT46	729447	GAGE2A	Human	RFU	Protein	6.0383	2.64523	0.0251552	22	2.76557	0.147979	2.73223	2.60477	4.35428	0	0	0.0465616	0.487041	FALSE	FALSE	0.0994961	0.0952865	0.102638			GAGE2A_42492	0.0540848732410997	20	640	640	1.0074	0.99844	1.05246	1.003	1.06578	1.015	1.04371	0.997	1.03862	1.003	1.06863	1.014	1.07744	0.984	0.982499	1.011	1.02679	0.969	1.07365	1.002	1.07744	0.985	1.05454	1.014	1.02025	1.02	1.05004	1.021	0.996264	0.996	1.02581	1.004	1.03543	1.023	1.08493	0.994	1.00835	0.997	1.02679	1.005	PASS	1.03	1.028	449.55
seq.18270.10	18270-10	SL006529	Transcription initiation factor TFIID subunit 10	TAF10	Q12962	6881	TAF10	Human	RFU	Protein	19.8112	3.25174	0.091775	22	3.11261	0.118704	3.10965	2.75442	4.4886	0	0	0.00573066	0.996263	FALSE	FALSE	0.0909418	0.0831475	0.0936779					20	1642.1	1642.1	0.764336	0.792213	0.829092	0.962	0.974829	1.032	0.890993	1.047	0.913902	1.083	0.797911	1.018	0.765441	0.963	0.792749	1.047	0.671314	1.058	0.779577	0.985	0.872715	1.09	0.810193	0.926	0.840164	1.01	0.696425	1.025	0.837336	0.858	0.766048	1.09	0.722056	0.989	0.761748	1.036	0.641295	1.14	0.781023	0.999	PASS	1.102	1.169	1407.1
seq.18271.43	18271-43	SL015281	3-oxoacyl-[acyl-carrier-protein] synthase, mitochondrial	OXSM	Q9NWU1	54995	OXSM	Human	RFU	Protein	21.3759	2.85125	0.0982654	22	2.95453	0.155614	2.94616	2.44279	3.71548	0	0	0.00573066	0.998154	FALSE	FALSE	0.440619	0.432553	0.443248	prot.5752	0.564805821459945			20	831.3	831.3	0.973989	1.01267	1.00678	0.954	1.13924	0.955	1.04566	0.968	1.00837	0.885	0.970805	0.923	1.01193	0.95	0.949515	1.142	0.996763	1.012	1.00508	1.002	1.01725	0.924	0.964721	0.988	0.972394	1.053	0.997361	1.068	0.925312	0.998	1.02973	0.906	1.00132	1.027	0.965505	0.992	0.892144	0.993	1.11749	1.019	PASS	1.089	0.998	629.45
seq.18273.14	18273-14	SL021008	G antigen 2D	GGE2D	Q9UEU5	100101629	GAGE2D	Human	RFU	Protein	6.2269	2.66737	0.0269457	22	2.72988	0.10087	2.71046	2.62418	4.33817	0	0	0.0472779	0.993527	FALSE	FALSE	NA	NA	NA					20	589.3	589.3	0.988593	0.985452	0.957433	0.933	0.952327	0.974	0.9351	0.989	0.946667	0.941	0.948342	0.99	0.983642	0.987	0.977605	0.992	1.01481	0.97	0.965116	0.983	0.978091	0.965	0.985616	1.019	0.988427	1	0.968288	0.961	0.979392	0.956	1.01463	0.947	0.978091	0.977	0.920925	0.953	1.01568	0.916	0.996281	0.98	PASS	0.951	0.998	525.75
seq.18274.2	18274-2	SL014888	Small EDRK-rich factor 2	SERF2	P84101	10169	SERF2	Human	RFU	Protein	6.01076	2.71404	0.0260548	22	2.73883	0.106455	2.72099	2.61637	4.42956	0	0	0.0415473	0.994207	FALSE	FALSE	0.0585847	0.0524147	0.0627981					20	567.2	567.2	0.958918	0.946438	0.939851	0.994	0.925587	0.953	0.932895	1.002	0.936746	1.046	0.926949	1.008	0.904337	1	0.952317	0.996	0.953438	1.031	0.921827	0.983	0.954882	0.984	0.933816	0.983	0.962008	1.01	0.92589	1.003	0.980467	1.011	0.921827	1.045	0.933355	0.964	0.902897	1.033	0.911897	1.016	0.937056	1.022	PASS	0.987	1.019	528
seq.18275.5	18275-5	SL014820	Cysteine-rich protein 1	CRIP1	P50238	1396	CRIP1	Human	RFU	Protein	6.83878	3.58928	0.0306367	22	3.75996	0.122441	3.76347	3.05633	4.13387	0	0	0.00286533	0.975815	FALSE	FALSE	0.261813	0.256865	0.272058	prot.2775	0.0488182965217075			0.005	4361	4361	1.33441	1.20586	1.25082	0.928	1.13091	0.962	1.27847	0.989	1.17961	0.94	1.13302	0.942	1.13382	1.033	1.2433	1.033	1.15747	0.995	1.73007	0.939	1.60166	1.048	1.57147	0.989	1.56938	1.032	1.67531	0.969	1.70418	0.921	1.30706	0.989	1.70973	0.975	1.76238	1	1.42796	0.982	1.23506	0.948	PASS	0.946	1.042	4916.7
seq.18276.34	18276-34	SL021021	T-cell leukemia/lymphoma protein 1B	TCL1B	O95988	9623	TCL1B	Human	RFU	Protein	4.76539	3.06868	0.0208345	22	3.09014	0.0440912	3.08343	2.99123	3.58605	0	0	0.0157593	0.992116	FALSE	FALSE	0.0445197	0.0407757	0.0517211			TCL1B_41922	-0.0310967955845074	20	1354	1354	0.936506	0.943686	0.922343	0.98	0.88886	1.004	0.915483	0.989	0.919899	1.04	0.878023	0.976	0.936959	0.982	0.961238	1.023	0.935664	0.999	0.95218	0.988	0.959807	1	0.910436	1.016	0.95131	0.953	0.907507	1.017	0.912337	1.024	0.936247	0.997	0.889385	0.987	0.860338	1.031	0.940082	0.973	0.916413	0.981	PASS	0.986	1.034	1207
seq.18277.28	18277-28	SL020910	TP53-regulated inhibitor of apoptosis 1	TRIA1	O43715	51499	TRIAP1	Human	RFU	Protein	8.235	3.10448	0.0355592	22	3.0951	0.102545	3.07882	2.92033	4.82472	0	0	0.0487106	0.998302	FALSE	FALSE	0.0360539	0.0334715	0.038413			TRIAP1_44358	-0.059761810647355	20	1683	1683	0.805456	0.777403	0.884905	1.001	0.908698	1.014	0.856663	1.003	0.840449	1.052	0.80484	1.04	0.842933	1.023	0.742391	1.032	0.791032	0.985	0.867302	1.036	0.859858	1.024	0.787184	1.004	0.814696	1.065	0.802881	1.049	0.706668	1.022	0.812494	1.011	0.79888	1.051	0.85614	0.992	0.677973	1.027	0.816951	0.992	PASS	1.074	1.055	1419.3
seq.18280.29	18280-29	SL020956	Putative D-tyrosyl-tRNA(Tyr) deacylase 2	DTD2	Q96FN9	112487	DTD2	Human	RFU	Protein	17.8986	3.19714	0.0609882	22	3.28128	0.0963566	3.27589	2.95804	3.93133	0	0	0.00859599	0.996108	TRUE	FALSE	0.384415	0.376151	0.395158					20	1789.1	1789.1	0.933866	0.965307	0.987853	0.97	1.06399	0.906	0.989163	0.957	0.913785	1.009	0.993724	0.972	0.958327	0.992	0.922359	0.985	0.984808	0.959	0.947968	0.959	0.962399	0.931	0.97086	0.999	0.944515	1.029	1.01642	0.992	0.966245	0.991	0.97313	0.927	1.00056	0.95	1.02123	0.956	0.991356	0.955	1.0423	0.971	PASS	0.955	0.974	1160.35
seq.18282.1	18282-1	SL007316	Guanine nucleotide-binding protein G(I)/G(S)/G(O) subunit gamma-11	GBG11	P61952	2791	GNG11	Human	RFU	Protein	13.2597	2.96602	0.0578845	22	2.89252	0.0818292	2.88553	2.69496	4.05018	0	0	0.00787966	0.904859	FALSE	FALSE	0.0504723	0.049441	0.0552132	prot.3024	0.0327632848980842			20	864.9	864.9	0.837189	0.918543	0.853632	1.149	0.943802	0.981	0.946073	1.132	0.92691	1.152	0.881741	1.02	0.888353	1.012	0.937968	1.023	0.82051	1.057	0.818879	1.012	0.969401	1.118	0.921086	1.011	0.866981	1.019	0.811427	1.034	0.896734	0.945	0.861798	1.113	0.76506	1.035	0.85061	1.093	0.886986	1.181	0.846199	1.029	PASS	1.052	1.185	777.8
seq.18284.77	18284-77	SL011996	Protein KIBRA	WWC1	Q8IX03	23286	WWC1	Human	RFU	Protein	5.36653	3.00171	0.0232306	22	3.15176	0.193422	3.09785	2.94915	4.95549	0	0	0.0616046	0.994132	FALSE	FALSE	0.11291	0.105521	0.117238			WWC1_42028	-0.0284828348301206	20	2657.6	2657.6	0.979002	0.988176	1.0304	0.974	1.08442	0.982	1.04803	0.992	0.984807	1.004	1.05918	0.991	1.06215	1.002	0.982368	0.969	1.02239	0.932	1.07796	0.945	1.11294	0.932	1.03344	0.985	0.987735	0.977	1.05746	0.982	1.00075	0.956	0.997448	0.955	1.02047	0.958	1.14784	0.967	0.989427	0.958	0.969821	0.935	PASS	0.947	0.997	1420.25
seq.18285.6	18285-6	SL008800	Small VCP/p97-interacting protein	SVIP	Q8NHG7	258010	SVIP	Human	RFU	Protein	13.3894	2.73634	0.0568282	22	2.72896	0.116408	2.71113	2.54481	4.40661	0	0	0.030086	0.992227	FALSE	FALSE	0.080358	0.0757815	0.0817567	prot.4543	0.0637564601928754			20	590.2	590.2	0.938464	1.01166	0.904105	1.134	0.976021	0.925	0.924788	1.081	0.948875	1.076	0.997971	1.059	0.955944	1.043	1.03236	1.058	0.942059	1.01	0.907721	0.977	0.987948	1.027	0.953011	0.999	0.925804	0.969	0.944773	1.065	1.0329	0.962	0.91221	1.033	0.836926	0.994	0.953011	1.039	0.960456	1.144	0.907302	1.014	PASS	1.039	1.101	514.6
seq.18286.3	18286-3	SL014667	ZW10 interactor	ZWINT	O95229	11130	ZWINT	Human	RFU	Protein	20.078	2.86372	0.0898337	22	2.94032	0.105337	2.94077	2.63839	4.16062	0	0	0.00859599	0.897722	FALSE	FALSE	0.12898	0.124742	0.134715					20	998.8	998.8	0.8898	0.966518	0.848238	1.15	1.02158	0.889	0.978257	1.133	0.848454	1.348	1.02399	0.955	1.0451	1.115	1.02368	1.081	0.921487	0.878	0.89107	0.919	1.0013	1.004	0.852291	1.071	0.877372	0.953	1.09075	1.045	0.908992	0.921	0.848526	0.926	0.961957	1.063	1.19559	0.989	1.001	0.857	0.888217	0.92	FLAG	1.095	1.021	716
seq.18289.16	18289-16	SL003190	C-C motif chemokine 15	MIP-5	Q16663	6359	CCL15	Human	RFU	Protein	8.81686	4.46038	0.0361622	22	4.34866	0.145382	4.33146	3.99379	4.8999	0	0	0	0.490687	TRUE	FALSE	0.746518	0.742391	0.748536	prot.3702	0.247819983569822	CCL15_45052	0.84761536334713	0.5	25374.6	25374.6	1.33906	1.21764	1.2228	0.985	1.11708	1.008	1.25782	1.016	1.15744	1.02	1.25364	1.003	1.19282	0.95	1.21987	0.995	1.33558	0.989	1.16889	1.004	1.14471	0.955	1.35851	1.04	1.32748	1.005	1.37879	0.978	1.39346	0.999	1.3323	0.944	1.38771	0.926	1.29893	0.98	1.23643	0.989	1.46922	0.982	PASS	0.98	0.996	20149.3
seq.18290.6	18290-6	SL004909	Annexin A8	Annexin A8	P13928	653145	ANXA8	Human	RFU	Protein	6.94228	2.92495	0.030491	22	2.90914	0.0749448	2.89878	2.76953	3.69652	0	0	0.027937	0.996534	FALSE	FALSE	0.0852592	0.079514	0.0917739					20	1100.2	1100.2	0.921749	0.910309	0.950004	0.998	0.885972	1.045	0.925315	0.932	0.947305	0.9	0.873521	0.938	0.926328	0.969	0.952884	0.972	0.885117	1.004	0.91129	1.006	0.940422	1.044	0.936739	0.931	0.96619	0.931	0.851153	0.959	0.945433	0.966	0.945189	1.011	0.852934	0.994	0.842097	0.991	0.895637	1.041	0.904101	0.973	PASS	0.981	1.032	763.9
seq.18291.8	18291-8	SL002000	Cyclin-dependent kinase inhibitor 1	p21	P38936	1026	CDKN1A	Human	RFU	Protein	3.42158	2.77097	0.0150568	22	2.7881	0.0440353	2.78226	2.67321	3.22961	0	0	0.0207736	0.998685	FALSE	FALSE	0.15188	0.148548	0.15624	prot.2582	0.274860771853531	CDKN1A_43508	0.251689668530213	20	660.5	660.5	0.941285	0.934758	0.863963	1.026	0.765353	1.014	0.859802	1.019	0.891965	0.971	0.859131	0.999	0.926108	0.999	0.97534	0.955	0.921071	1.021	0.909404	0.997	0.866457	1.017	0.895472	0.946	0.958218	0.997	0.876343	1.001	0.945733	1.02	0.934493	0.952	0.848535	0.987	0.7896	1.008	0.954204	1.018	0.896566	0.996	PASS	1.005	0.984	577.5
seq.18294.26	18294-26	SL007245	Transcription factor SOX-2	SOX2	P48431	6657	SOX2	Human	RFU	Protein	7.20888	2.25001	0.031024	22	2.32284	0.102315	2.30643	2.17811	3.78849	0	0	0.032235	0.693915	FALSE	FALSE	0.0577299	0.0540562	0.0608418			SOX2_43115	0.031564679009159	20	224	224	1.05461	1.01541	0.927536	1.018	1.02894	0.979	0.98809	1.066	0.983751	1.051	1.03848	1.068	1.02377	1.026	1.03226	1.006	1.06616	1.03	0.992908	1.03	0.989837	1.002	1.01911	1.045	1.07589	1.075	1.07537	1.057	1.06515	1.021	1.02658	1.015	1.03608	1.021	1.01818	1.042	1.09966	1.028	1.04575	1.039	PASS	1.046	1.009	227.6
seq.18295.102	18295-102	SL008323	Glyoxylate reductase/hydroxypyruvate reductase	GRHPR	Q9UBQ7	9380	GRHPR	Human	RFU	Protein	13.6759	3.29772	0.0603649	22	3.26958	0.131821	3.25035	2.96185	4.3746	0	0	0.00931232	0.994414	TRUE	FALSE	0.481776	0.473148	0.491374	prot.5896	0.573098973910318	GRHPR_44695	0.624558439032401	20	2236.6	2236.6	1.13568	1.13637	1.26526	0.964	1.24415	1.064	1.13718	0.992	1.1388	0.992	1.08515	1.083	1.07256	1.047	0.997102	1.161	1.08148	1.105	1.11612	1.093	1.05005	1.047	1.00296	1.075	1.09177	1.184	1.13793	1.169	1.0087	1.102	1.12234	1.005	1.18602	1.12	1.17438	1.056	0.862453	1.035	1.16721	1.028	FLAG	1.17	1.24	1859.1
seq.18297.8	18297-8	SL021012	Ras-related protein M-Ras	RASM	O14807	22808	MRAS	Human	RFU	Protein	6.16631	2.71313	0.0271226	22	2.71548	0.106196	2.69932	2.47567	4.55715	0	0	0.0393983	0.982965	FALSE	FALSE	0.0770763	0.0749183	0.0798597					20	549.4	549.4	0.936903	0.955811	0.933877	0.988	0.919806	0.999	0.935945	0.994	0.976364	1.017	0.901838	1.015	0.927727	0.996	0.970329	1.036	0.891594	0.977	0.918729	1.003	0.943014	1.053	0.939627	0.966	0.982651	0.975	0.879885	0.998	0.996915	0.937	0.940915	1.03	0.893915	0.977	0.851255	1.01	0.923983	1.042	0.921348	1.006	PASS	0.987	0.979	503.4
seq.18299.13	18299-13	SL016349	Calpain small subunit 1	CPNS1	P04632	826	CAPNS1	Human	RFU	Protein	8.85365	3.88497	0.0375708	22	3.98765	0.100092	3.98557	3.50541	4.62192	0	0	0.00501433	0.990034	FALSE	FALSE	0.599713	0.598232	0.605414	prot.1775	0.594247121759532			0.5	5424.1	5424.1	1.37163	1.20702	1.27174	0.882	1.24246	0.962	1.29389	0.956	1.27091	0.924	1.42271	0.868	1.2783	0.898	1.24329	0.873	1.30378	0.892	1.2561	0.908	1.27386	0.875	1.52968	0.952	1.27368	0.951	1.41047	0.836	1.45446	0.936	1.31922	0.877	1.32752	0.821	1.34207	0.897	1.56436	0.942	1.4373	0.928	FLAG	0.759	0.951	4668.3
seq.18300.39	18300-39	SL015153	Transcriptional activator protein Pur-beta	PURB	Q96QR8	5814	PURB	Human	RFU	Protein	22.2865	3.46441	0.0736964	22	3.55339	0.138261	3.55132	3.0636	4.84231	0	0	0.00859599	0.99409	FALSE	FALSE	0.546036	0.538346	0.556097	prot.5058	0.606524827944933			20	3301.3	3301.3	1.1494	1.08246	1.06459	0.932	1.31962	0.98	1.07004	1	1.03243	0.973	1.15896	0.957	1.11245	0.953	1.07352	1.002	1.15345	0.999	1.03525	0.929	1.00149	0.928	1.13054	1.026	1.12938	1.06	1.10172	0.986	1.08002	1.016	1.13435	0.96	1.13634	1.009	1.05574	0.977	1.09195	0.926	1.22144	1.016	PASS	0.983	1.042	1884.35
seq.18301.10	18301-10	SL020940	Nuclear apoptosis-inducing factor 1	NAIF1	Q69YI7	203245	NAIF1	Human	RFU	Protein	9.22875	3.45511	0.0392553	22	3.49237	0.10006	3.48511	3.19637	4.04121	0	0	0.00429799	0.919867	FALSE	FALSE	0.270277	0.26431	0.278983					0.5	2242.3	2242.3	1.26971	1.00174	1.2576	1.059	1.09247	1.124	1.20508	1.046	1.16963	1.105	1.29396	1.136	1.1749	1.163	1.04114	0.928	1.17496	1.125	1.32586	1.07	1.28831	1.107	1.20431	0.995	1.11602	0.973	1.2442	1.05	1.15612	1.033	1.2294	1.055	1.28476	1.049	1.46949	0.993	1.21068	0.977	1.07159	0.997	PASS	0.956	1.162	2074.35
seq.18302.204	18302-204	SL015242	Protein zwilch homolog	ZWILC	Q9H900	55055	ZWILCH	Human	RFU	Protein	17.4839	3.36648	0.0775438	22	3.25871	0.0900032	3.25765	2.84528	3.8154	0	0	0.00286533	0.995865	FALSE	FALSE	0.040802	0.0349193	0.0428426			ZWILCH_40750	-0.016674921702138	20	2151.5	2151.5	0.853804	0.850026	0.83997	1.124	0.932516	1.024	0.920585	1.126	0.971771	1.135	0.895936	1.049	0.865238	1.015	0.932273	0.991	0.775791	1.02	0.789512	1.004	0.994316	1.125	0.902021	0.947	0.908995	0.976	0.783589	1.08	0.961865	0.885	0.848316	1.119	0.756212	1.001	0.839774	1.062	0.839741	1.244	0.846447	1.021	FLAG	1.056	1.239	1860.95
seq.18303.39	18303-39	SL020951	Neurogranin	NEUG	Q92686	4900	NRGN	Human	RFU	Protein	15.6515	5.01733	0.078794	22	5.02735	0.113255	5.0419	3.80053	5.28658	0	0	0.019341	0.994379	FALSE	FALSE	0.475817	0.46272	0.481788	prot.4741	0.521612656088139	NRGN_45390	0.456542808907029	20	110947	110947	1.11509	1.15769	1.20487	1.047	1.17029	0.885	1.16097	1.006	1.11445	1.071	1.25173	1.046	1.10438	0.83	1.14405	0.954	1.24821	0.957	1.12981	0.991	1.13674	0.905	1.18516	0.995	1.19862	1.023	1.20529	0.919	1.15748	0.958	1.22227	0.964	1.27219	0.878	1.33854	0.865	1.06023	0.927	1.26888	0.901	PASS	1.005	1.04	78739.6
seq.18304.19	18304-19	SL021083	BRCA2 and CDKN1A-interacting protein	BCCIP	Q9P287	56647	BCCIP	Human	RFU	Protein	4.04737	2.94126	0.0175678	22	2.94282	0.0669888	2.93394	2.84757	4.07485	0	0	0.0272206	0.97597	FALSE	FALSE	0.0197425	0.0182713	0.0258414	prot.7181	-0.0596653203088902			20	979.3	979.3	0.952905	0.97201	0.961229	0.991	0.908105	0.979	0.935428	0.994	0.953647	0.977	0.884963	0.99	0.930363	0.979	0.950592	1.037	0.943631	1	0.968645	0.993	0.95944	0.989	0.944086	0.939	0.975593	0.974	0.899018	1.003	0.927016	0.979	0.934447	1.011	0.908105	1.04	0.851936	1.022	0.913611	1.016	0.928863	1.002	PASS	1.009	1.041	838.2
seq.18306.1	18306-1	SL020913	Paralemmin-1	PALM	O75781	5064	PALM	Human	RFU	Protein	13.3615	3.06861	0.0597428	22	3.00076	0.0738017	2.99621	2.79337	4.17988	0	0	0.00573066	0.966605	FALSE	FALSE	0.0795494	0.0779056	0.0807126			PALM_44071	0.0518754464452274	20	1103.5	1103.5	1.00172	0.994951	0.899935	0.996	0.913796	1.067	0.955825	1.091	1.0436	1.03	0.911983	1.004	0.971733	1.001	1.06228	1.022	0.895407	1.054	0.856622	0.968	0.939389	1.117	1.00109	1.047	0.998823	0.958	0.837571	1.036	1.06567	0.977	0.954255	1.114	0.792232	0.985	0.789681	1.084	0.827397	1.24	0.950146	1.014	FLAG	1.06	1.206	997.05
seq.18307.71	18307-71	SL005288	Inorganic pyrophosphatase 2, mitochondrial	PPase 2	Q9H2U2	27068	PPA2	Human	RFU	Protein	8.53026	2.55008	0.0369767	22	2.58529	0.0804328	2.57738	2.41681	3.82304	0	0	0.0114613	0.958884	FALSE	FALSE	0.257628	0.248671	0.266206	prot.5450	0.423330274672153	PPA2_41649	0.197258004834087	0.5	356.4	356.4	1.00338	0.930548	0.95524	1.017	0.909648	1.003	0.994697	1.12	0.968215	1.104	1.04485	1.016	1.07059	1.042	1.01974	0.982	1.04241	0.983	1.03998	0.989	1.09258	0.989	1.04978	1.053	0.987805	0.992	1.17083	1.007	1.09729	1.002	1.0065	0.98	1.04424	1.002	1.2899	1.017	1.17353	0.986	0.921168	0.965	PASS	1.028	0.972	325.85
seq.18308.30	18308-30	SL020946	Syntaxin-binding protein 6	STXB6	Q8NFX7	29091	STXBP6	Human	RFU	Protein	6.06432	3.25109	0.025741	22	3.36	0.138946	3.33025	3.10408	4.56022	0	0	0.0222063	0.720068	FALSE	FALSE	0.129041	0.124156	0.140321					20	1970.2	1970.2	0.82872	0.824904	0.915648	0.902	0.948351	1.028	0.913144	0.978	0.839669	0.978	0.835609	0.953	0.868772	0.952	0.784846	1.019	0.802624	0.987	0.886998	1.001	0.900951	0.976	0.853381	0.959	0.872813	1.041	0.810915	1.052	0.841642	0.975	0.837884	1.011	0.845834	0.995	0.885244	0.976	0.756025	1.011	0.795815	0.956	PASS	1.034	1.005	1677.8
seq.18309.18	18309-18	SL007981	Citrate synthase, mitochondrial	CISY	O75390	1431	CS	Human	RFU	Protein	23.3122	4.67413	0.154945	22	4.72879	0.17014	4.75112	3.35451	5.14111	0	0	0.0179083	1	FALSE	FALSE	0.546868	0.536823	0.549529	prot.1406	0.633003967027223			20	35854.2	35854.2	0.924356	0.957754	0.981906	0.926	1.05597	0.942	0.961285	0.982	0.914842	1.019	1.0385	0.964	0.925036	0.901	0.934436	0.988	1.08194	1.005	0.956936	0.977	1.03993	0.852	0.966053	0.995	0.99799	0.947	1.06096	0.998	0.940821	0.939	0.998691	0.937	1.01978	0.918	1.07561	0.905	0.91204	0.94	1.19237	0.919	PASS	1.002	0.976	17415.7
seq.18310.26	18310-26	SL014876	Selenoprotein W	SELW	P63302	6415	SELENOW	Human	RFU	Protein	13.8681	3.30048	0.0821724	22	3.31301	0.109376	3.30561	2.88581	4.18649	0	0	0.010745	0.990645	FALSE	FALSE	0.370376	0.367031	0.374741					20	2546.1	2546.1	1.00114	0.991549	1.02885	1.004	1.08239	0.973	1.03429	1.023	1.00501	1.014	1.11077	0.989	1.01044	0.99	0.919203	0.974	0.989161	1.036	1.0599	0.988	1.05898	0.927	1.04173	1.013	0.972239	0.999	0.99426	1.016	0.946048	1.005	1.00708	0.986	1.02562	0.991	1.13044	0.977	0.972239	0.979	1.03757	0.98	PASS	0.975	1.027	2156.45
seq.18311.44	18311-44	SL016368	Dynactin subunit 6	DCTN6	O00399	10671	DCTN6	Human	RFU	Protein	37.0688	2.70907	0.21831	22	2.74568	0.201064	2.75136	2.00432	3.63991	0	0.278358	0.000716332	0.989202	FALSE	FALSE	0.229385	0.218596	0.234303	prot.1039	0.34644599735316	DCTN6_43597	0.266064950260391	20	456.1	456.1	1.28407	1.10811	0.832603	1.179	0.924589	0.948	0.978755	1.2	0.859917	1.886	1.32356	0.95	1.46845	1.214	1.54296	1.161	1.12756	0.768	0.970426	0.814	0.98361	1.052	1.00529	1.074	0.957389	0.941	1.89018	1.175	1.26204	1.058	0.928542	0.721	1.09613	1.081	1.53362	1.05	1.62893	0.838	0.986162	0.907	FLAG	1.527	1.063	334.35
seq.18312.68	18312-68	SL015308	Protein NDRG3	NDRG3	Q9UGV2	57446	NDRG3	Human	RFU	Protein	9.32532	2.85735	0.0369542	22	2.78126	0.146621	2.75051	2.60981	4.42686	0	0	0.0587393	0.941975	FALSE	FALSE	0.112779	0.106574	0.11809	prot.5939	0.0711832062285421			20	739	739	0.966013	0.973137	1.01067	0.947	0.994215	0.981	0.974291	0.965	0.93877	0.97	0.969562	1.001	0.96362	0.962	0.919269	0.994	0.966518	1.001	0.977513	0.975	1	0.967	0.971729	1.023	0.945981	1.014	0.971218	1.032	0.926762	1.006	0.973906	0.986	0.967911	1.014	1.01525	0.987	0.916419	0.973	0.969053	1.005	PASS	0.983	0.992	567.6
seq.18313.4	18313-4	SL009121	Isoaspartyl peptidase/L-asparaginase	Asparaginase-like protein 1	Q7L266	80150	ASRGL1	Human	RFU	Protein	3.7214	2.65165	0.0163417	22	2.61681	0.0835607	2.60358	2.50529	4.18739	0	0	0.032235	0.994045	TRUE	FALSE	0.205532	0.199853	0.20921	prot.4138	0.243426944131511	ASRGL1_43391	0.33238919675264	20	445.7	445.7	1.00951	0.977627	0.974208	1.016	0.988248	1.005	0.960767	0.998	0.964927	0.988	0.974421	0.969	0.965973	0.99	1.00202	0.99	1.00564	1.006	0.987591	0.994	0.97956	0.997	0.968702	1.011	1.01758	1.006	0.997092	0.998	1	0.985	1.00067	0.96	0.972719	1.003	0.939701	0.974	1.02366	0.969	1.03219	0.988	PASS	0.956	0.964	383.8
seq.18314.88	18314-88	SL000693	Paired box protein Pax-8	PAX-8	Q06710	7849	PAX8	Human	RFU	Protein	4.0733	2.645	0.0176291	22	2.68721	0.0843005	2.67127	2.59704	3.98372	0	0	0.0401146	0.985548	FALSE	FALSE	0.0283556	0.0276468	0.0332636					20	516.6	516.6	0.994418	0.966692	0.953488	0.987	0.830013	1.052	0.928469	0.996	0.958797	1.026	0.912721	1.001	0.9357	1.016	1.01155	0.974	0.957908	1.021	0.950856	1.012	0.898747	1.011	0.930811	0.95	1.02216	0.991	0.947195	0.976	0.976929	1.01	0.978409	0.964	0.926471	1.013	0.8187	1.012	0.95951	1.007	0.98008	1.01	PASS	0.996	0.991	471.9
seq.18315.38	18315-38	SL015136	Receptor-transporting protein 4	RTP4	Q96DX8	64108	RTP4	Human	RFU	Protein	11.267	2.70023	0.0540646	22	2.82347	0.157001	2.8101	2.38003	3.81129	0	0	0.00286533	0.570461	TRUE	FALSE	0.337393	0.330937	0.342816	prot.7578	0.309645853749575	RTP4_41755	0.216038359016903	20	348.6	348.6	1.1486	1.11196	1.08026	0.966	1.06965	1.06	1.05413	0.992	1.10247	0.983	1.11731	1.046	1.10878	0.966	1.08026	1.007	1.14071	1.028	1.09485	1.03	1.0335	0.959	1.15164	1.103	1.09416	1.043	1.16472	1.036	1.13035	1.122	1.12415	0.989	1.13366	0.98	1.09899	1.018	1.1486	1.028	1.1452	1.042	PASS	0.984	1.109	349.85
seq.18316.75	18316-75	SL021092	Neuronal-specific septin-3	SEPT3	Q9UH03	55964	SEPTIN3	Human	RFU	Protein	2.56112	2.97902	0.0111873	22	2.96355	0.104846	2.94404	2.68124	4.50533	0	0.0695894	0.0551576	0.991885	FALSE	FALSE	0.0702176	0.0655905	0.0730976			SEPTIN3_44226	0.0384274962494572	20	958.9	958.9	0.941483	0.961014	0.921134	0.982	0.89709	0.938	0.919896	1.041	0.937983	1.205	0.926652	1.064	0.924508	1.004	0.929527	1.051	0.9307	1.049	0.947062	0.958	0.900798	0.965	0.898435	1.029	0.959092	1.127	0.876989	1.032	0.915592	1.001	0.937341	1.031	0.90522	0.989	0.841657	0.982	0.889188	1.024	0.931061	1.094	FLAG	1.037	1.027	1875.8
seq.18317.111	18317-111	SL020914	AN1-type zinc finger protein 5	ZFAN5	O76080	7763	ZFAND5	Human	RFU	Protein	4.81418	2.47444	0.0206447	22	2.50478	0.105107	2.48187	2.31702	3.68807	0	0	0.0479943	0.994434	FALSE	FALSE	0.0417646	0.0399134	0.0445498					20	339.8	339.8	0.963152	0.956106	0.988078	0.949	0.908313	0.986	0.941014	0.959	0.966989	0.961	0.926643	0.979	0.927655	0.968	0.955031	0.967	0.946255	1.016	0.964793	1.01	0.949958	0.99	0.949427	0.996	0.979815	0.979	0.891629	0.987	0.937638	1.013	0.969749	0.999	0.943103	1.007	0.875322	0.986	0.935058	0.991	0.965067	0.983	PASS	1.012	0.983	284.3
seq.18318.98	18318-98	SL020960	Endophilin-A3	SH3G3	Q99963	6457	SH3GL3	Human	RFU	Protein	17.0708	3.91378	0.0839566	22	4.00453	0.182445	4.01397	2.87093	4.75386	0	0	0.00859599	0.999154	FALSE	FALSE	0.362446	0.349967	0.366882			SH3GL3_43073	0.0867404573839474	20	7451.7	7451.7	1.10793	1.13157	1.17483	0.924	1.25365	1	1.16293	0.995	1.11631	0.965	1.16442	0.973	1.14834	0.931	1.08453	1.053	1.18745	0.99	1.16446	0.966	1.2072	0.943	1.19719	1.065	1.11401	1.016	1.16606	1.007	1.08127	0.981	1.20129	0.946	1.20361	0.951	1.24067	0.949	1.14251	0.931	1.23772	0.972	PASS	0.994	1.014	4617.7
seq.18319.7	18319-7	SL007950	Pyruvate dehydrogenase protein X component, mitochondrial	ODPX	O00330	8050	PDHX	Human	RFU	Protein	20.1424	3.18738	0.094043	22	3.32709	0.175079	3.31852	2.78104	4.66433	0	0	0.00501433	0.943947	TRUE	TRUE	0.470257	0.460555	0.476878	prot.1036	0.529961941450005			20	1524.2	1524.2	1.03161	1.02309	1.10369	1.051	1.11794	1.039	1.08214	0.986	1.03821	0.929	1.1277	1.005	1.04297	0.986	0.970704	0.973	1.06819	1.047	1.0813	1.033	1.07247	1.006	1.08965	1.044	1.00574	1.084	1.04283	1.028	1.02744	1.08	1.06394	1.039	1.06135	0.977	1.10226	1.027	1.08484	1.024	1.1605	1.016	PASS	0.96	1.075	917.15
seq.18321.38	18321-38	SL014717	Bifunctional methylenetetrahydrofolate dehydrogenase/cyclohydrolase, mitochondrial	MTDC	P13995	10797	MTHFD2	Human	RFU	Protein	28.5911	2.58626	0.12726	22	2.57199	0.181438	2.5506	2.12123	3.74597	0	0	0.00501433	0.995745	FALSE	FALSE	0.351739	0.346951	0.35708	prot.6521	0.19586490219363	MTHFD2_43994	0.428526409230057	20	292.3	292.3	1.05523	1.01776	1.04993	0.97	1.09805	1.02	1.01352	0.937	1.01564	0.9	1.06679	0.935	1.0488	1.001	1.03068	1.023	1.0846	0.977	1.05068	0.983	0.983513	0.921	1.05144	0.974	1.04281	1.008	1.05562	0.976	1.06523	1.077	1.0846	0.969	1.01811	0.931	1.00863	0.94	1.04318	0.972	1.18436	0.983	PASS	0.998	0.959	192.8
seq.18322.15	18322-15	SL020972	Bifunctional arginine demethylase and lysyl-hydroxylase JMJD6	JMJD6	Q6NYC1	23210	JMJD6	Human	RFU	Protein	8.70275	2.5803	0.0358856	22	2.62083	0.0812881	2.60756	2.44855	3.40863	0	0	0.0293696	0.996662	FALSE	FALSE	0.118512	0.115403	0.122653			JMJD6_40325	0.105018858671991	0.5	398.2	398.2	1.04789	0.937603	0.947193	1.032	0.916456	0.942	0.988089	1.015	0.915402	1.043	1.06187	0.995	1.04542	1.036	0.981755	0.924	1.03187	0.989	0.950812	0.986	1.00403	0.95	1.00581	1.04	0.957212	0.961	1.07332	0.966	0.975502	0.945	0.98711	0.922	0.992028	1.032	1.07072	0.996	1.0005	0.94	0.923469	0.991	PASS	0.972	0.897	344.25
seq.18323.39	18323-39	SL005739	Dihydropyrimidinase-related protein 1	DRP-1	Q14194	1400	CRMP1	Human	RFU	Protein	2.50828	2.39197	0.010883	22	2.45318	0.124038	2.42341	2.29248	3.87044	0	0	0.0694842	0.994078	FALSE	FALSE	0.0195666	0.0153044	0.0224301	prot.6612	-0.0790388291813249			20	308.7	308.7	1.05071	1.06522	1.07449	1.002	1.03695	0.962	1.06192	0.992	1.08316	0.993	1.08659	1.009	1.07449	1.012	1.04291	0.992	1.04644	0.992	1.06485	0.976	1.07449	0.97	1.06559	1.006	1.05107	1.019	1.06485	1.013	1.07374	1.03	1.06669	0.94	1.11323	0.98	1.08582	0.983	1.05036	0.983	1.06412	1.008	PASS	0.967	0.971	302.3
seq.18324.61	18324-61	SL020980	Sulfite oxidase, mitochondrial	SUOX	P51687	6821	SUOX	Human	RFU	Protein	6.05626	2.75412	0.0273688	22	2.75365	0.101187	2.736	2.60369	3.87849	0	0	0.0494269	0.973915	FALSE	FALSE	0.136154	0.128153	0.142147			SUOX_44298	0.154572278512825	20	783.7	783.7	0.983559	0.9389	0.946612	1.001	1.02767	1.022	0.981834	1.059	0.96777	1.024	0.925812	0.981	0.99898	1.049	1.00179	1.117	0.981957	0.982	0.981219	0.962	0.988646	0.992	0.942854	0.992	0.988148	1.025	1.01832	1.033	0.897503	0.943	0.99606	0.955	0.93331	1.088	0.988896	0.958	0.827648	0.995	0.983312	0.994	PASS	1.197	1.019	581.9
seq.18326.50	18326-50	SL020991	Melanoma-associated antigen 8	MAGA8	P43361	4107	MAGEA8	Human	RFU	Protein	6.022	2.64572	0.0264959	22	2.63732	0.12935	2.61002	2.46583	4.34392	0	0	0.0565903	0.976255	FALSE	FALSE	0.0830988	0.0796147	0.0864083					20	538.4	538.4	0.804302	0.806592	0.850284	0.977	0.85924	1.023	0.883637	0.97	0.81121	1.06	0.736425	1.027	0.852168	0.996	0.788402	1.06	0.794217	1.049	0.817988	0.998	0.825134	0.987	0.813908	1.056	0.775681	1.084	0.786904	1.069	0.730034	1.105	0.819233	1.081	0.784268	1.074	0.86657	1.029	0.812189	0.998	0.718729	0.995	PASS	1.072	1.025	394.5
seq.18327.6	18327-6	SL016768	Sorting nexin-5	SNX5	Q9Y5X3	27131	SNX5	Human	RFU	Protein	11.4489	3.15535	0.0551187	22	3.20724	0.125525	3.2006	2.79581	4.96521	0	0	0.00787966	0.947941	FALSE	FALSE	0.434379	0.423572	0.443947	prot.6262	0.763384523636616	SNX5_44273	0.416363593167087	20	1689.1	1689.1	0.886387	0.948986	0.992129	0.998	0.950909	0.915	0.970691	1.022	0.896169	1.03	0.868164	1.033	0.929098	1.082	0.884902	1.081	0.906705	1.072	0.997991	1.023	1.05411	1.035	0.878961	1.024	0.888439	1.02	0.913323	1.052	0.805945	1.023	0.93305	1.014	0.934857	1.128	0.996343	1.016	0.796858	1.016	0.89342	1.038	PASS	1.117	1.069	1079.15
seq.18328.36	18328-36	SL020954	Pyrroline-5-carboxylate reductase 2	P5CR2	Q96C36	29920	PYCR2	Human	RFU	Protein	11.4843	3.21584	0.050057	22	3.12614	0.0824588	3.11942	2.87134	4.35762	0	0	0.00716332	1	FALSE	FALSE	0.0793744	0.0757085	0.0823706	prot.4858	0.0682125012167175	PYCR2_41681	0.061663393767715	20	1413	1413	0.826509	0.933351	0.871147	1.036	0.865544	0.966	0.915986	1.067	0.916283	1.072	0.854396	1.016	0.846057	1.007	0.936258	1.027	0.802476	1.041	0.835205	1	0.962534	1.072	0.891595	0.993	0.889071	0.933	0.797854	1.016	0.951195	0.924	0.855172	1.051	0.764362	0.988	0.813237	1.049	0.806093	1.175	0.862374	1.019	PASS	1.036	1.176	1298.7
seq.18329.4	18329-4	SL016402	Ribose-phosphate pyrophosphokinase 2	PRPS2	P11908	5634	PRPS2	Human	RFU	Protein	51.6983	2.93313	0.128947	22	3.00024	0.135313	2.97336	2.75136	4.2697	0	0	0.0164756	0.990135	FALSE	FALSE	0.292432	0.287129	0.297846	prot.2033	0.210786354809452			20	681.4	681.4	1.00829	1.01188	1.05398	0.908	1.01158	0.96	0.994164	0.939	1.01945	0.931	0.989688	0.972	0.971347	0.928	0.941941	0.991	0.987107	0.99	1.02297	1.001	1.00993	0.949	1.05775	0.935	0.981986	1.043	0.941811	0.937	0.974124	0.984	1.02113	0.956	0.9642	1.007	0.940641	0.943	1.0025	1.067	1.06669	0.979	PASS	0.917	0.966	484.95
seq.18330.7	18330-7	SL010957	Phosphoglucomutase-2	PGM2	Q96G03	55276	PGM2	Human	RFU	Protein	7.34009	2.85041	0.0297468	22	2.89705	0.114759	2.87604	2.75967	4.16579	0	0	0.0358166	0.621361	FALSE	FALSE	0.172222	0.167357	0.17364	prot.4927	0.270485061426998	PGM2_42903	0.0543794785252067	20	855.6	855.6	0.882881	0.916747	0.972162	1.052	0.915864	1.022	0.936823	1.028	0.901201	1.067	0.944475	1.012	0.89742	1.036	0.902341	0.998	0.891807	1.069	0.989934	1.014	0.989362	1.06	0.900916	0.945	0.943018	1.026	0.91381	1.043	0.881335	0.981	0.91508	1.012	0.901961	1.031	0.973157	1.045	0.877628	1.051	0.921089	0.987	PASS	1.015	1.03	759.65
seq.18331.3	18331-3	SL008583	Glucosylceramidase	GLCM	P04062	2629	GBA	Human	RFU	Protein	8.89363	3.70056	0.038864	22	3.74928	0.0845524	3.74955	3.3578	4.49383	0	0	0.00429799	0.997712	FALSE	FALSE	0.230157	0.219068	0.236764	prot.1751	-0.0476495033531519	GBA1_43742	0.0563984618194719	20	7439	7439	0.981657	0.967624	1.08423	1.087	1.1648	1.006	1.05139	1.023	1.05412	0.983	1.06425	1.053	0.990467	0.973	0.930981	1.043	1.02473	1.035	1.01567	1.022	1.02685	1.008	0.957487	1.056	1.03839	1.094	1.09639	1.06	0.910604	0.996	1.03526	0.989	1.03636	0.989	1.0719	0.968	0.909536	1	1.24446	1.017	PASS	1.07	1.039	6945.25
seq.18332.17	18332-17	SL020907	Complexin-1	CPLX1	O14810	10815	CPLX1	Human	RFU	Protein	7.6912	2.06968	0.0331686	22	2.12568	0.0926458	2.11428	1.69984	2.67394	0	0	0.0164756	0.99733	FALSE	FALSE	0.151964	0.148232	0.156796					20	138.2	138.2	1.09422	1.02446	0.99496	0.994	1.13932	1.046	1.11362	1.063	1.02675	1.118	1.18019	0.995	1.12266	1.03	1.13186	1.034	1.04618	0.952	1.05819	0.922	1.03988	0.987	1.06308	1.019	1.01543	1.098	1.16526	1.046	1.11632	1.046	1.04145	1.021	1.07549	0.955	1.18525	1.019	1.14784	0.994	1.059	1.022	PASS	1.024	1.008	116.2
seq.18336.31	18336-31	SL011813	Cytidine deaminase	CDA	P32320	978	CDA	Human	RFU	Protein	6.07485	3.17547	0.0261582	22	3.26722	0.113596	3.27121	2.88756	3.84394	0	0	0.00286533	0.998063	FALSE	FALSE	0.147143	0.14362	0.153692	prot.2489		CDA_44522	0.0870989941901984	0.5	1659.4	1659.4	0.910508	0.869524	0.93209	0.855	1.04096	0.904	0.995799	0.984	0.837108	1.112	0.934189	0.95	0.951382	0.965	0.867887	0.936	0.917657	0.941	0.949096	0.946	0.974627	0.897	0.983115	0.971	0.82941	0.905	0.950728	0.925	0.887522	0.929	0.904157	0.92	0.863686	0.899	0.974341	0.944	0.969616	0.939	0.829783	0.951	PASS	0.867	0.943	1484.35
seq.18337.4	18337-4	SL014629	GDP-mannose 4,6 dehydratase	GMDS	O60547	2762	GMDS	Human	RFU	Protein	10.7029	2.86379	0.0438001	22	2.82478	0.226185	2.76462	2.56074	5.14718	0	0	0.0630372	0.549634	FALSE	FALSE	0.231659	0.227692	0.234183	prot.1320	0.10820097104357			20	1203.5	1203.5	1.03616	1.03243	1.1082	0.951	1.12973	0.967	1.04707	0.918	1.03607	0.965	1.13581	0.967	1.06997	0.932	0.970565	0.927	1.05756	0.952	1.05589	0.995	1.04789	0.968	1.10342	0.973	1.02565	0.975	1.08531	0.949	1.03687	0.994	1.07484	0.929	1.05192	0.955	1.06486	0.96	1.1016	0.983	1.16415	0.979	PASS	0.891	0.982	703.85
seq.18338.26	18338-26	SL004995	Isocitrate dehydrogenase [NADP] cytoplasmic	IDH	O75874	3417	IDH1	Human	RFU	Protein	33.4663	4.31728	0.114992	22	4.32524	0.170404	4.30927	3.65697	4.96606	0	0	0.002149	0.935876	FALSE	FALSE	0.561116	0.557851	0.563735	prot.1453	0.551297936980601			0.5	8437.9	8437.9	1.44611	1.48127	1.43448	0.738	1.32667	0.795	1.35863	0.729	1.38356	0.738	1.97544	0.755	1.41568	0.727	1.31859	0.586	1.43607	0.78	1.38944	0.885	1.44842	0.717	2.32616	0.824	1.33926	0.84	1.50526	0.549	1.95362	0.813	1.37685	0.772	1.40704	0.547	1.4356	0.823	3.54847	0.824	1.49087	0.808	FLAG	0.366	0.771	6770.8
seq.18339.207	18339-207	SL008674	Proteasome subunit beta type-3	PSB3	P49720	5691	PSMB3	Human	RFU	Protein	5.37695	3.17387	0.0228531	22	3.20695	0.0653813	3.19857	3.03153	3.93087	0	0	0.0157593	0.99518	FALSE	FALSE	0.095794	0.090103	0.100593	prot.2746	-0.0925288737823291			20	1605.7	1605.7	1.03667	1.02647	1.05188	0.988	1.0479	1.038	1.04695	1.017	1.04811	1.008	1.06373	0.999	1.04907	1.003	1.01408	1.019	1.03168	0.998	1.04613	1.003	1.00469	1.006	0.988001	1.019	1.03234	1.024	1.04151	1.066	0.970153	1.048	1.02568	0.988	1.00734	1.041	0.986302	1.002	0.908921	1.003	1.05833	0.999	PASS	1.064	1.008	1397.35
seq.18340.2	18340-2	SL005691	Proteasome subunit beta type-4	Proteasome beta chain	P28070	5692	PSMB4	Human	RFU	Protein	15.97	2.86009	0.0609311	22	2.92794	0.143436	2.90617	2.75694	4.76299	0	0	0.0222063	0.994093	TRUE	TRUE	0.12842	0.124633	0.134072	prot.2391	-0.000878575755746125			20	887.3	887.3	0.981418	0.92034	0.956245	1.082	0.901087	1.102	0.920149	1.047	0.963723	1.019	0.970363	1.043	0.953266	1.008	0.953368	0.967	0.970575	1.029	0.993172	1.065	0.907538	1.064	0.953266	1.001	1.00944	0.983	0.942633	1.016	0.959762	0.996	0.993061	0.979	0.927944	1.032	0.882886	1.022	1.01591	1.039	0.993617	1.043	PASS	0.963	1.055	785.7
seq.18342.2	18342-2	SL008364	Phosphoserine aminotransferase	SERC	Q9Y617	29968	PSAT1	Human	RFU	Protein	8.44852	4.05349	0.0347987	22	3.92708	0.234623	3.90604	3.14731	4.75165	0	0	0	0.990383	FALSE	FALSE	0.295831	0.287749	0.299597	prot.6272	0.0273044638618191			20	7425.6	7425.6	1.16819	1.1877	1.2159	0.947	1.07139	0.977	1.16116	0.97	1.1382	1.019	1.16961	0.997	1.15635	0.997	1.10987	1.018	1.1607	0.984	1.15538	1.02	1.17663	0.987	1.15435	1.033	1.16641	1.031	1.20253	1.026	1.16114	1.015	1.15575	0.967	1.22295	0.97	1.2395	1.004	1.14773	0.952	1.14024	1.002	PASS	0.981	1.043	9233.9
seq.18343.10	18343-10	SL020975	Peroxisomal 2,4-dienoyl-CoA reductase	DECR2	Q9NUI1	26063	DECR2	Human	RFU	Protein	12.2601	2.68146	0.0602761	22	2.67812	0.159298	2.66134	2.3294	3.95211	0	0	0.00644699	0.997292	TRUE	FALSE	0.483213	0.475995	0.4893	prot.3773	0.704137044825665			20	324.5	324.5	1.10224	1.07202	1.05323	0.978	1.13422	1.042	1.06568	1.029	1.03311	1.06	1.13224	0.972	1.1209	1.046	1.11016	1.009	1.124	0.99	1.09407	0.981	1.07308	0.989	1.08601	1.037	1.05494	0.978	1.14827	1.06	1.10112	1.044	1.057	0.979	1.06638	0.987	1.10262	1.03	1.18043	0.986	1.1	1.047	PASS	0.959	1.056	303.9
seq.18347.15	18347-15	SL021367	Laminin-2	Laminin-2	P11047|P07942|P24043	3915|3912|3908	LAMC1|LAMB1|LAMA2	Human	RFU	Protein	3.82287	4.259	0.0168606	22	4.22597	0.08406	4.22853	3.55033	4.52458	0	0	0.000716332	0.744547	TRUE	TRUE	0.506908	0.505473	0.509058	prot.45	0.314878441530329	LAMB1_43910	-0.00154539141223219	0.5	20932.1	20932.1	1.41529	1.19746	1.2047	0.942	1.15818	0.994	1.22464	0.969	1.20007	0.988	1.22796	0.982	1.21303	0.934	1.19551	0.99	1.32398	0.98	1.16736	0.98	1.1454	0.935	1.33995	0.997	1.32749	0.985	1.36011	0.983	1.35077	0.973	1.297	0.927	1.40392	0.962	1.24304	0.965	1.22316	0.959	1.46168	1.015	PASS	0.984	0.98	18756.6
seq.18348.89	18348-89	SL008192	Heterogeneous nuclear ribonucleoprotein D0	HNRPD	Q14103	3184	HNRNPD	Human	RFU	Protein	34.897	3.31856	0.0994903	22	3.40568	0.104465	3.39693	3.12392	4.03787	0	0	0.00501433	0.992338	FALSE	FALSE	0.509624	0.493133	0.512593	prot.3481	0.674388388405271			20	1774.1	1774.1	0.94821	0.961103	0.942467	0.838	0.946793	0.915	0.948108	0.897	0.930066	0.969	1.04784	0.943	0.925891	0.885	0.904	0.894	0.997526	0.981	0.940568	0.937	0.915334	0.902	1.00464	0.971	0.932608	0.99	0.980437	0.898	1.02531	1.002	0.961676	0.897	0.934081	0.835	0.951617	0.901	1.12971	0.932	0.966338	0.916	FLAG	0.79	0.951	2533.5
seq.18373.13	18373-13	SL005848	Radixin	Radixin	P35241	5962	RDX	Human	RFU	Protein	11.729	3.73032	0.0442399	22	3.73425	0.111049	3.73227	3.30664	4.466	0	0	0.00644699	0.999511	FALSE	FALSE	0.55896	0.551327	0.562523	prot.2523	0.599870716263385			0.5	5082.9	5082.9	1.28883	1.11433	1.17586	0.961	1.16907	0.985	1.19157	0.977	1.12858	1.009	1.16578	0.951	1.18111	0.991	1.13468	1.015	1.25191	0.958	1.19888	0.942	1.19429	0.936	1.26851	1.038	1.21088	0.981	1.31767	1.047	1.24049	0.967	1.25733	0.966	1.28916	0.973	1.28847	0.931	1.16271	0.955	1.32447	1.018	PASS	1.017	0.973	3518.7
seq.18375.28	18375-28	SL005176	Interleukin-36 receptor antagonist protein	IL-1F5	Q9UBH0	26525	IL36RN	Human	RFU	Protein	25.2851	3.65491	0.112174	22	3.38581	0.150784	3.38764	2.85022	3.91481	0	0	0	0.995676	FALSE	FALSE	0.151194	0.148661	0.153514	prot.7315	0.196386674550365			20	3532	3532	0.763032	0.865326	0.858574	0.855	0.949386	0.879	0.873652	0.997	0.900974	1.065	0.797615	1.052	0.709921	0.885	0.747466	0.974	0.629041	1.093	0.780708	0.989	0.83485	1.066	0.740399	0.857	0.80737	1.021	0.612079	1.019	0.729255	0.788	0.734594	1.064	0.675877	1.035	0.762094	1.051	0.585641	1.117	0.707079	0.958	FLAG	1.101	1.256	2580.15
seq.18376.19	18376-19	SL004734	Myosin light chain 3	Myosin light chain 1	P08590	4634	MYL3	Human	RFU	Protein	5.83164	2.83829	0.026071	22	2.82059	0.239312	2.77641	2.41996	4.2302	0	0	0.00644699	0.986993	FALSE	FALSE	0.574661	0.568341	0.591537	prot.1909	0.90844299532629	MYL3_42794	0.909874039022482	20	1027.6	1027.6	1.15357	1.17669	1.15513	1.007	1.0881	1.03	1.06454	1.03	1.03672	0.988	1.14572	0.994	1.12824	1.015	1.11284	0.984	1.14458	1.027	1.13184	0.992	1.10518	0.99	1.17912	0.99	1.13673	1.02	1.16218	1.035	1.11008	1.019	1.12515	0.992	1.11659	0.981	1.14983	1.022	1.02698	1.008	1.2978	1.036	PASS	0.98	1.028	1056.05
seq.18380.78	18380-78	SL000254	Serum albumin	Albumin	P02768	213	ALB	Human	RFU	Protein	5.69237	4.69877	0.0249988	22	4.61728	0.055155	4.61694	4.40596	4.79804	0	0	0	0.900214	FALSE	FALSE	0.341723	0.33631	0.34473	prot.1732	0.291117840844208			0.005	41637.8	41637.8	1.47528	1.29056	1.31444	0.989	1.14582	0.994	1.24644	0.979	1.13171	0.995	1.40399	1.007	1.36768	0.99	1.33148	0.95	1.34609	0.944	0.648434	0.994	0.541844	1.057	0.55312	0.981	0.599289	0.964	0.653138	0.965	0.562214	1.037	1.40672	0.988	0.625364	0.885	0.61734	0.99	0.431854	0.997	1.26417	0.964	PASS	0.965	1.039	44736.6
seq.18381.16	18381-16	SL004755	Aldehyde dehydrogenase, mitochondrial	ALDH-E2	P05091	217	ALDH2	Human	RFU	Protein	11.2092	3.16055	0.0510294	22	3.07489	0.206618	3.03092	2.70114	4.30382	0	0	0.017192	0.992864	FALSE	FALSE	0.366622	0.359289	0.375266	prot.6504	0.0990040370085739	ALDH2_43354	0.378601478905019	20	1196.2	1196.2	0.984365	1.01459	1.17945	0.942	1.09122	1.053	1.01579	0.905	1.04362	0.955	1.06178	1.026	1.01502	0.919	0.903543	0.961	0.979208	1.036	1.08835	1.045	1.02687	0.99	1.05133	0.991	1.03747	1.101	0.974898	1.018	0.95095	1.036	1.05849	1.021	0.994347	0.949	0.967721	0.934	1.0668	1.064	1.10616	1.035	PASS	0.866	1.02	1152.3
seq.18382.109	18382-109	SL009649	Catechol O-methyltransferase	Catechol O-methyltransferase	P21964	1312	COMT	Human	RFU	Protein	8.62012	3.10443	0.0352474	22	3.15301	0.0699667	3.16158	2.7881	3.48683	0	0	0.00501433	0.999424	FALSE	FALSE	0.195489	0.183648	0.210442	prot.2266	-0.182839948603057	COMT_43556	-0.0820543422634762	0.5	686.5	686.5	1.3169	1.24298	1.33716	0.93	1.21526	0.963	1.30093	0.939	1.30812	0.971	1.35085	0.874	1.31513	0.933	1.18485	0.911	1.24841	0.921	1.40994	0.939	1.37713	0.878	1.37026	0.904	1.28102	0.901	1.39817	0.954	1.31036	0.96	1.31086	0.901	1.34266	0.949	1.41605	0.893	1.45107	0.931	1.3034	0.928	PASS	0.855	0.919	1025.9
seq.18383.9	18383-9	SL008165	Peptidyl-prolyl cis-trans isomerase FKBP3	FKBP3	Q00688	2287	FKBP3	Human	RFU	Protein	12.6464	4.69348	0.0589961	22	4.73173	0.135132	4.74648	3.78826	5.14873	0	0	0.012894	0.953324	FALSE	FALSE	0.663298	0.65951	0.665309	prot.3181	0.789473295298619			20	51260.9	51260.9	1.21549	1.24348	1.24203	0.972	1.31996	0.941	1.21071	1.006	1.12691	1.011	1.34214	1.06	1.1385	0.999	1.19312	1.016	1.32906	1.015	1.16186	0.986	1.19036	0.921	1.25699	1.034	1.24007	1.074	1.27662	0.985	1.22189	0.969	1.26884	0.949	1.36028	0.934	1.35508	0.926	1.27517	0.954	1.40786	0.935	PASS	1.027	1.056	31244.2
seq.18385.4	18385-4	SL016384	26S proteasome non-ATPase regulatory subunit 10	PSD10	O75832	5716	PSMD10	Human	RFU	Protein	6.35353	2.98299	0.0251799	22	2.9587	0.0479608	2.95303	2.85564	3.90951	0	0	0.0186246	0.776345	FALSE	FALSE	0.0824132	0.0797669	0.0872383	prot.1450	0.0602293539117504			20	1136.2	1136.2	0.962229	0.92698	0.960358	1.044	0.956317	1.087	0.950875	1.019	0.946754	1.095	0.966732	1.033	0.986542	1.056	0.948256	1.046	0.939396	1.019	0.965746	1.028	0.95495	1.03	0.949841	1.027	0.955754	1.009	0.928116	1.052	0.925094	1.06	0.933761	1.064	0.904258	1.05	0.91629	1.065	0.9157	1.062	0.924943	1.021	PASS	1.088	1.032	976.5
seq.18386.36	18386-36	SL008860	Glutaredoxin-1	GLRX1	P35754	2745	GLRX	Human	RFU	Protein	3.76429	2.92537	0.0161796	22	2.94243	0.0840686	2.92686	2.85278	4.01616	0	0	0.0429799	0.98361	FALSE	FALSE	0.109341	0.106763	0.112137	prot.2546	0.0287144409122096	GLRX_44685	0.177812998388965	20	1068.2	1068.2	0.918724	0.909339	0.91999	1.015	0.918645	1.058	0.926292	1.028	0.922453	1.061	0.904335	1.002	0.927418	1.017	0.947322	1.008	0.889203	1.013	0.903952	0.978	0.948584	1.037	0.922612	0.99	0.925329	0.977	0.891132	1.019	0.901206	1.004	0.911122	1.048	0.899916	1.045	0.876868	1.018	0.90787	1.021	0.897873	1.036	PASS	1.023	1.046	880
seq.18387.7	18387-7	SL009200	Hsc70-interacting protein	suppression of tumorigenicity 13	P50502	6767	ST13	Human	RFU	Protein	29.145	4.38207	0.100762	22	4.42768	0.112641	4.4195	4.12239	4.90448	0	0	0.002149	0.956139	FALSE	FALSE	0.555874	0.551359	0.559936	prot.2786	0.435415430228156	ST13_44961	0.602431131389628	20	29543.9	29543.9	1.30152	1.18641	1.06852	0.952	1.15659	1.052	1.11021	0.987	1.13174	1.059	1.20318	1.016	1.19591	0.976	1.19815	1.05	1.30467	1.025	1.04543	0.993	1.02017	0.973	1.22215	1.057	1.27852	1.053	1.38438	1.031	1.22249	1.018	1.27276	0.972	1.31755	0.959	1.17881	0.945	1.15837	1.005	1.46864	0.993	PASS	1.069	1.036	18088.3
seq.18389.11	18389-11	SL021466	Interferon alpha-1/13	IFNA1	P01562	3439	IFNA1	Human	RFU	Protein	2.5962	2.33382	0.0113587	22	2.38803	0.134016	2.35372	2.25237	4.26628	0	0	0.0780802	0.98685	FALSE	FALSE	0.0469432	0.0416789	0.0487276			IFNA1_IFNA13_41314	0.0390389907526062	20	275.5	275.5	1.02302	1.02991	0.987455	1.035	1.00547	0.979	0.980776	1.018	1.02188	1.015	1.01064	1.01	1.02799	0.987	1.02645	1.013	1.00621	0.975	1.02151	1.033	1.01324	1.006	1.01736	0.964	1.04753	0.964	1.00547	1.003	1.01773	1.022	0.993509	1.026	1.02037	1.003	0.969047	1.051	0.995303	0.996	1.03068	0.963	PASS	1.015	0.987	223
seq.18392.19	18392-19	SL021365	Methionine adenosyltransferase 2 subunit beta	MAT2B	Q9NZL9	27430	MAT2B	Human	RFU	Protein	18.6506	2.78756	0.0771818	22	2.7863	0.0849582	2.77837	2.57019	3.81108	0	0	0.00358166	0.968696	FALSE	FALSE	0.275612	0.272877	0.278935	prot.5822	0.163031322561226			0.5	622	622	1.24549	1.10362	1.17115	0.981	1.13338	0.964	1.17447	1.02	1.21579	1.043	1.2388	1.022	1.2261	1.008	1.05782	0.92	1.16567	0.988	1.22998	1.016	1.22804	1.028	1.25353	0.992	1.1557	1.02	1.26887	0.981	1.27799	1.008	1.19317	0.966	1.26551	0.953	1.29637	0.977	1.26371	0.954	1.07743	0.941	PASS	0.95	1.023	577.25
seq.18395.5	18395-5	SL021343	[Protein ADP-ribosylarginine] hydrolase	ADPRH	P54922	141	ADPRH	Human	RFU	Protein	7.9914	3.13167	0.0340159	22	3.16729	0.0867255	3.14866	3.01561	4.03694	0	0	0.0372493	0.936686	FALSE	FALSE	0.174271	0.163502	0.184451	prot.2905	-0.0589209379952499			0.5	1517.9	1517.9	1.51744	1.36748	1.50213	1.021	1.39616	0.954	1.43131	0.943	1.55714	0.96	1.34268	0.997	1.39155	0.933	1.53246	0.995	1.5573	1.012	1.45588	1.023	1.5111	1.017	1.46969	0.963	1.4896	0.971	1.54337	0.983	1.42259	1.018	1.47255	0.945	1.60184	0.984	1.40105	1.042	1.69484	0.981	1.41029	0.962	PASS	1.003	0.994	1307.6
seq.18396.10	18396-10	SL021344	Amino-terminal enhancer of split	AES	Q08117	166	TLE5	Human	RFU	Protein	6.34287	2.7334	0.0274511	22	2.75226	0.105219	2.73175	2.58456	3.95928	0	0	0.0422636	0.994187	FALSE	FALSE	0.122567	0.116312	0.133242					20	711.9	711.9	1.02284	1.01252	0.995386	1.04	1.0227	0.981	1.02816	0.997	1.04584	1.036	1.00864	0.978	1.01165	0.992	1.03609	1.012	1.0154	1.005	0.965943	1.001	1.03655	0.999	1.02226	0.987	1.00183	0.998	0.985738	1.015	1.01252	1.003	0.98166	1.028	0.982066	1.031	1.01396	1.057	1.03806	1.037	0.997478	1.002	PASS	0.962	1.029	546
seq.18397.5	18397-5	SL014729	Aldo-keto reductase family 1 member C4	AK1C4	P17516	1109	AKR1C4	Human	RFU	Protein	21.1954	3.29949	0.0747584	22	3.11743	0.327566	3.08325	2.39707	4.33522	0	0	0	0.992318	TRUE	TRUE	0.398975	0.389248	0.401278	prot.7468	0.0581857365451712	AKR1C4_42105	0.326828193065407	20	1309.3	1309.3	1.18061	1.26185	1.42253	0.864	1.22102	0.988	1.24034	0.909	1.275	0.968	1.24707	1.036	1.12628	0.877	1.013	0.995	1.11983	1.129	1.22239	1.098	1.0508	0.954	1.18307	0.987	1.15073	1.185	1.10127	1.006	1.13852	1.143	1.24565	0.931	1.36456	1.014	1.17542	0.945	1.06699	1.02	1.24222	1.011	PASS	0.954	1.179	1562
seq.18398.1	18398-1	SL021346	3-oxo-5-beta-steroid 4-dehydrogenase	AK1D1	P51857	6718	AKR1D1	Human	RFU	Protein	11.4017	2.61451	0.0453241	22	2.70018	0.184748	2.65157	2.40739	3.6658	0	1.39179	0.0164756	1	FALSE	FALSE	0.171064	0.162675	0.173204					20	495.2	495.2	0.97943	0.981955	1.01289	1.019	0.949023	1.052	0.963799	0.983	0.947933	0.986	0.994977	0.994	0.953959	1.017	0.972697	0.997	0.990202	1.026	0.991987	1.011	0.901183	0.976	0.961553	1.034	0.995577	1.04	0.978463	1.018	0.976919	1.031	0.983515	0.985	0.967755	1	0.881139	1.043	0.97769	0.994	1.01538	1.061	PASS	0.996	1.035	493.1
seq.18399.1	18399-1	SL021345	A-kinase anchor protein 7 isoforms alpha and beta	AKA7A	O43687	9465	AKAP7	Human	RFU	Protein	17.0163	3.06296	0.0766651	22	2.97106	0.0872302	2.96792	2.74225	4.27728	0	0	0.00358166	0.99874	FALSE	FALSE	0.0728984	0.0715002	0.0761869			AKAP7_40780	0.0627528839758427	20	1066.2	1066.2	0.865282	1.02244	0.896268	1.134	0.878905	0.977	0.998969	1.104	1.00966	1.098	0.88386	1.03	0.933789	1.015	1.03264	0.987	0.818831	1.015	0.848413	0.981	0.988504	1.141	0.968392	0.976	0.974232	0.976	0.784547	1	1.05795	0.905	0.905632	1.105	0.801232	0.971	0.840123	1.114	0.888204	1.229	0.845452	1.011	FLAG	1.042	1.268	995.05
seq.18400.52	18400-52	SL021348	DNA oxidative demethylase ALKBH2	ALKB2	Q6NS38	121642	ALKBH2	Human	RFU	Protein	5.28401	2.73352	0.0229821	22	2.82313	0.187936	2.77225	2.62034	5.05313	0	5.63674	0.0544413	0.99931	FALSE	FALSE	0.144417	0.139902	0.150054					20	1239	1239	1.00707	0.9912	1.03491	1.018	1.07842	1.036	1.01424	0.963	1.01192	0.94	1.02898	0.965	1.04956	1.011	0.992788	0.975	1.0417	0.98	1.04205	1.011	1.0383	0.955	1	0.993	0.973827	0.965	1.04056	1.001	1.00593	1.018	0.993107	0.949	1.01168	0.973	1.01118	0.976	1.01741	0.95	1.0569	0.963	PASS	1.008	0.922	689.8
seq.18401.18	18401-18	SL021349	Alpha-ketoglutarate-dependent dioxygenase alkB homolog 3	ALKB3	Q96Q83	221120	ALKBH3	Human	RFU	Protein	5.50084	2.5776	0.024368	22	2.63461	0.146368	2.60831	2.39005	4.59999	0	0	0.032235	0.909178	TRUE	FALSE	0.180161	0.178838	0.185707	prot.5052	0.149557744851663			20	448.4	448.4	1.06864	1.08756	1.02025	0.95	1.06407	0.953	1.09499	0.998	1.05061	1.015	1.05283	0.977	1.08677	1.002	1.08835	0.992	1.09526	0.918	1.02304	0.949	1.04791	0.935	1.1196	0.962	1.06382	1.029	1.10172	0.913	1.10716	0.966	1.03724	0.987	1.11321	0.992	1.07582	0.953	1.10607	0.96	1.03413	0.986	PASS	0.967	0.967	320.7
seq.18402.1	18402-1	SL021350	AMMECR1-like protein	AMERL	Q6DCA0	83607	AMMECR1L	Human	RFU	Protein	6.55696	2.41551	0.0285618	22	2.4378	0.12193	2.41681	2.22376	4.2397	0	0	0.025788	0.993907	FALSE	FALSE	0.0541935	0.0536335	0.0558			AMMECR1L_40788	0.0494091062094984	20	266.4	266.4	0.942342	0.972263	0.962428	1.019	0.938689	0.964	0.975824	0.976	0.958273	0.989	0.964169	0.984	0.968375	1.007	1.02462	0.971	0.949733	0.98	0.930818	0.953	0.955181	0.981	0.946695	0.971	0.978333	0.969	0.951089	0.981	0.984843	0.977	0.965917	0.944	0.929518	0.976	0.953472	0.983	0.975467	0.99	0.958618	0.973	PASS	0.992	0.953	225.8
seq.18403.25	18403-25	SL016443	AMP deaminase 2	AMPD2	Q01433	271	AMPD2	Human	RFU	Protein	19.8908	2.76909	0.100112	22	2.78423	0.16473	2.78547	2.09342	3.6	0	0	0.00716332	0.991171	FALSE	FALSE	0.35344	0.348352	0.357746					20	549.8	549.8	0.949076	0.97465	1.07027	0.925	1.1673	0.976	1.05044	0.978	1.05447	0.978	1.04525	0.996	0.954845	0.934	0.910416	1.037	0.98161	1.016	0.95187	0.996	0.962704	0.953	0.981085	1.065	0.924034	1.095	0.977075	0.955	0.940794	1.051	1.01383	0.975	1.00567	1.004	1.0225	0.981	0.922948	1.033	1.13525	1.044	PASS	1.009	0.995	406.4
seq.18404.22	18404-22	SL021351	Ankyrin repeat domain-containing protein 54	ANR54	Q6NXT1	129138	ANKRD54	Human	RFU	Protein	9.04665	3.07763	0.037794	22	3.03037	0.0964173	3.01574	2.90703	4.41383	0	0	0.025788	0.991341	FALSE	FALSE	0.170279	0.165505	0.173042	prot.3989	0.128132088423753	ANKRD54_42121	0.279480096613387	20	1122.6	1122.6	0.999288	0.947662	0.896717	0.991	0.878954	1.016	0.909282	1.056	0.957278	1.018	0.902484	0.992	0.927079	1.054	1.0108	1.003	0.917607	1.01	0.8822	0.962	0.953538	1.047	0.957686	0.926	0.972706	0.918	0.895001	0.974	0.991959	0.932	0.925169	0.996	0.857994	0.994	0.849811	1.054	0.926926	1.08	0.953214	0.999	PASS	1.002	1.022	925.3
seq.18405.117	18405-117	SL006495	AP-1 complex subunit sigma-2	AP1S2	P56377	8905	AP1S2	Human	RFU	Protein	6.5992	3.08141	0.0290059	22	3.04722	0.0806268	3.0391	2.87227	4.58372	0	0	0.017192	0.991763	FALSE	FALSE	0.252949	0.248335	0.257674	prot.2948	0.491762133386634			20	1292.9	1292.9	0.812174	0.818239	0.833537	1.066	0.903684	1.001	0.885851	1.062	0.842555	1.048	0.850424	1.009	0.865569	1.018	0.842774	1.03	0.852949	1.007	0.885063	0.99	0.933771	1.01	0.802595	0.993	0.836071	0.962	0.855828	1.047	0.791588	0.971	0.829846	1.033	0.833054	1.087	0.92041	0.984	0.803043	0.956	0.805997	1.005	PASS	1.091	1.01	1021.25
seq.18407.36	18407-36	SL021355	ADP-ribosylation factor-like protein 2-binding protein	AR2BP	Q9Y2Y0	23568	ARL2BP	Human	RFU	Protein	6.94055	2.72111	0.0301942	22	2.82428	0.153259	2.79351	2.58058	4.57913	0	0	0.0293696	0.991949	FALSE	FALSE	0.235344	0.224757	0.239162			ARL2BP_42142	0.207751207679381	20	1429	1429	1.11553	1.04689	1.02335	0.887	1.11051	0.93	1.04597	1.031	1.05159	0.969	1.09209	0.995	1.07751	0.968	1.02196	0.953	1.07387	0.956	1.00975	0.95	1.04056	0.918	1.09577	1.085	1.06222	1.061	1.11614	0.925	1.06032	0.931	1.07484	0.904	1.12724	0.899	1.08926	0.91	1.03558	0.891	1.15335	0.961	PASS	0.907	0.869	577.35
seq.18408.26	18408-26	SL008052	ADP-ribosylation factor 4	ARF4	P18085	378	ARF4	Human	RFU	Protein	14.1445	3.62557	0.06951	22	3.5678	0.132619	3.56947	2.99778	4.60189	0	0	0.00716332	0.912924	FALSE	FALSE	0.606864	0.599434	0.610569	prot.2184	0.671657993292671			20	4120	4120	1.19576	1.22579	1.30972	0.955	1.37751	0.972	1.24754	0.938	1.19462	0.954	1.24629	0.937	1.21266	0.914	1.11565	1.019	1.24543	0.982	1.23977	0.996	1.19206	0.886	1.21995	0.983	1.21326	0.992	1.28333	1.007	1.12124	1.004	1.22317	0.914	1.23342	0.974	1.27448	0.912	1.09665	0.953	1.29531	0.937	PASS	1.007	1.002	2868.25
seq.18409.61	18409-61	SL008833	ADP-ribosylation factor 5	ARF5	P84085	381	ARF5	Human	RFU	Protein	12.3217	2.86356	0.0556448	22	2.83454	0.134635	2.81385	2.56038	4.78987	0	0	0.0351003	0.997394	FALSE	FALSE	0.220493	0.218571	0.223179	prot.3155	0.257772184740785			20	1033.2	1033.2	0.902595	0.94451	1.03704	0.916	1.09484	0.935	1.05612	0.882	1.04734	0.948	0.889004	0.946	0.898513	0.905	0.882022	0.993	0.839113	1.009	0.991269	0.96	0.962908	0.972	0.953576	0.868	0.970779	1.055	0.85544	0.935	0.883152	0.865	0.923077	1.023	0.93014	0.961	0.939614	0.946	0.755595	0.998	0.959866	0.963	PASS	0.996	0.973	594.5
seq.18410.26	18410-26	SL021353	ADP-ribosylation factor-like protein 14	ARL14	Q8N4G2	80117	ARL14	Human	RFU	Protein	59.8569	1.69594	0.270794	22	1.74048	0.265693	1.75967	0.954243	2.91871	0	98.9562	0.002149	0.9937	FALSE	FALSE	0.0880492	0.0830421	0.0907088					20	79.2	79.2	1.32	0.63871	0.506718	1.291	1.02991	1.307	0.985075	1.541	0.586667	2.45	1.48037	0.821	1.74449	1.574	1.9604	1.409	1.11549	0.566	0.840764	0.854	0.964677	1.111	0.830189	0.994	0.64918	0.605	2.18182	1.182	1.32	0.921	0.719346	0.663	0.872247	1.156	1.90843	1.157	1.90843	0.591	0.877076	0.791	FLAG	1.429	1.105	55.95
seq.18411.83	18411-83	SL021354	ADP-ribosylation factor-like protein 15	ARL15	Q9NXU5	54622	ARL15	Human	RFU	Protein	10.0582	2.80099	0.0439232	22	2.90655	0.117687	2.89321	2.61648	3.44546	0	0	0.00143266	0.995137	FALSE	FALSE	0.253268	0.24417	0.257513	prot.5782	0.0526803035335397			0.5	963.2	963.2	1.5553	1.30303	1.50171	0.929	1.40347	1.061	1.55155	1.059	1.51185	1.011	1.38073	0.961	1.45257	0.955	1.3845	1.119	1.46405	1.001	1.59761	0.955	1.55005	0.945	1.53278	0.991	1.48207	1.074	1.53449	0.948	1.53718	1.018	1.4517	0.949	1.61557	1.024	1.70901	1.04	1.36334	0.986	1.45984	1.028	PASS	1.019	1.062	899.65
seq.18413.24	18413-24	SL014815	ADP-ribosylation factor-like protein 4D	ARL4D	P49703	379	ARL4D	Human	RFU	Protein	6.31505	2.54062	0.027736	22	2.55388	0.122496	2.53618	2.37858	4.1479	0	0	0.025788	0.3528	FALSE	FALSE	0.171705	0.163866	0.182943					20	518.8	518.8	1.08173	1.08992	1.11426	1.034	1.10219	1.022	1.05878	0.962	1.09152	0.941	1.07836	1.009	1.06159	1	1.01686	1.016	1.06094	1.031	1.08604	1.07	1.0485	1.014	1.09198	0.986	1.07747	1.076	1.08513	1.04	1.06969	1.092	1.09799	1.042	1.14576	1.01	1.0739	1.019	1.06116	1.036	1.157	1.039	PASS	0.992	1.026	376.5
seq.18414.26	18414-26	SL021357	ADP-ribosylation factor-like protein 5A	ARL5A	Q9Y689	26225	ARL5A	Human	RFU	Protein	4.99047	2.70584	0.0217622	22	2.70676	0.0733479	2.69399	2.61584	3.64257	0	0	0.0401146	0.990664	FALSE	FALSE	0.0663056	0.0638252	0.0697412	prot.6285	0.0636136504270298			20	574.4	574.4	0.883828	0.873745	0.966353	0.975	0.875076	1.022	0.899749	0.979	0.940868	1.013	0.870039	1.059	0.844582	1.002	0.871624	1.002	0.844209	1.074	0.891649	1.003	0.892203	1.031	0.846075	0.991	0.906423	1.032	0.833551	1.012	0.830298	1.035	0.873214	1.011	0.87601	1.046	0.798887	1.028	0.806515	1.072	0.858467	1.054	PASS	1.024	1.098	522.7
seq.18415.16	18415-16	SL016516	ADP-ribosylation factor-like protein 6	ARL6	Q9H0F7	84100	ARL6	Human	RFU	Protein	5.70274	3.11047	0.0248315	22	3.14732	0.0886221	3.13485	2.97072	4.22883	0	0	0.015043	0.99361	FALSE	FALSE	0.145169	0.141965	0.14764	prot.5406	0.133038363695117			0.5	1473	1473	0.991385	0.926648	1.02748	1.023	0.905125	0.973	1.03412	0.985	1.00711	1.075	0.927699	1.028	0.974078	1.052	0.893919	1.03	0.946476	1.036	1.12143	1.004	1.15123	1.051	0.998983	0.95	0.9701	0.996	1.05455	1.015	1.01397	0.991	0.98259	1.028	1.09281	1.032	1.19397	1.01	1.02065	0.982	0.877988	0.997	PASS	1.023	1.07	1400.65
seq.18416.3	18416-3	SL021358	ADP-ribosylation factor-like protein 9	ARL9	Q6T311	132946	ARL9	Human	RFU	Protein	7.81114	2.54949	0.0321356	22	2.58753	0.147935	2.55763	2.43249	4.40778	0	0	0.0530086	0.995857	FALSE	FALSE	0.117276	0.110947	0.127718					20	470.5	470.5	1.06665	1.03863	1.03749	0.987	1.00234	1.019	0.997456	1.001	1.0195	1.006	1.04765	1.031	1.05069	1.039	1.03909	1.045	1.09393	1.025	1.02483	1.012	1.00534	0.978	1.0407	1.088	1.03384	1.096	1.05707	1.022	1.04788	1.06	1.06472	0.97	1.07888	0.979	1.00513	0.989	1.02194	0.973	1.06786	1.022	PASS	1.014	1.018	453.05
seq.18417.3	18417-3	SL021359	Arsenite methyltransferase	AS3MT	Q9HBK9	57412	AS3MT	Human	RFU	Protein	14.661	2.2428	0.06297	22	2.24184	0.155483	2.22037	2.0162	4.18377	0	0	0.0315186	0.995443	FALSE	FALSE	0.0552437	0.0517126	0.0578082	prot.6840	-0.0575062622595298			20	258.8	258.8	1.01252	0.987409	0.951121	0.979	1.0153	0.872	1.0205	0.941	0.961724	1.006	1.04271	0.857	1.03067	0.918	1.05719	0.942	1.02212	0.85	0.963515	0.94	1.07788	0.895	0.967838	0.884	0.974765	0.812	1.10788	0.934	1.1416	0.894	0.949376	0.909	0.975867	0.893	1.10551	0.971	1.21502	0.9	1.00116	0.883	PASS	0.882	1.01	141.2
seq.18419.20	18419-20	SL004614	Actin-related protein 2/3 complex subunit 5	p16-ARC	O15511	10092	ARPC5	Human	RFU	Protein	14.8179	2.59366	0.064207	22	2.78269	0.2267	2.73135	2.427	4.82286	0	0	0.0436963	0.994843	FALSE	FALSE	0.199031	0.197332	0.200406	prot.1199	0.278558612553304			20	1425	1425	0.992547	0.976562	1.05384	1.046	0.979112	1.07	1.01164	0.989	1.00508	1.03	0.963098	1.048	0.961344	1.071	0.926347	1.058	0.992478	1.071	1.02873	1.075	0.979449	1.11	0.941091	1.019	0.941029	1.072	0.992202	1.094	0.905394	1.163	0.971834	1.048	1.01699	1.096	1.0188	1.074	0.855804	1.058	0.954518	0.989	PASS	1.157	1.19	691.1
seq.18422.41	18422-41	SL013390	Diphosphomevalonate decarboxylase	ERG19	P53602	4597	MVD	Human	RFU	Protein	12.4012	3.20837	0.0468556	22	3.27163	0.156464	3.23644	3.02674	4.60749	0	0	0.0393983	0.984183	FALSE	FALSE	0.172235	0.16527	0.176282	prot.2872	0.0607062535973108			20	3356.1	3356.1	0.943626	0.958913	1.00021	0.928	1.02105	0.894	0.970953	0.955	0.935003	0.971	0.977514	0.942	0.968571	0.952	0.869749	0.947	0.947971	0.926	1.00826	0.948	1.04327	0.933	0.951329	0.951	0.896706	0.946	0.96224	0.936	0.906956	0.958	0.937563	0.915	0.975129	0.894	1.02705	0.923	0.901063	0.872	0.983588	0.927	PASS	0.907	0.97	1580.45
seq.18429.10	18429-10	SL000055	Cadherin-1	Cadherin E	P12830	999	CDH1	Human	RFU	Protein	7.76316	2.86988	0.0339433	22	2.94022	0.221808	2.89226	2.59561	4.67602	0	0	0.0393983	0.994413	FALSE	FALSE	0.349969	0.347367	0.354146	prot.2054	0.456082701327131	CDH1_45332	0.429302150336226	20	1650.6	1650.6	1.14808	1.1993	1.27736	1.054	1.12769	1.06	1.19384	1.026	1.26842	1.095	1.17097	1.15	1.124	1.026	1.05067	1.124	1.11685	1.155	1.07489	1.132	1.12065	1.066	1.08986	1.117	1.12746	1.282	1.1015	1.081	1.12027	1.179	1.14545	1.021	1.28591	1.146	1.19565	1.109	0.984492	1.12	1.19436	1.119	FLAG	1.034	1.286	2057.4
seq.18432.32	18432-32	SL009211	Ras-related protein Ral-B	RALB	P11234	5899	RALB	Human	RFU	Protein	46.2349	2.79551	0.248341	22	2.86644	0.233225	2.89237	1.92273	3.98139	0	2.85317	0.002149	0.974932	FALSE	FALSE	0.291551	0.281879	0.294759	prot.2018	0.422197329959283	RALB_44164	0.018020847081036	20	753.7	753.7	1.32159	1.25033	0.792534	1.156	1.21702	0.757	1.0647	1.109	0.842971	1.898	1.59109	0.807	1.69371	1.082	1.89945	1.202	1.1633	0.58	0.987811	0.673	0.988589	0.946	1.04246	0.946	0.873045	0.82	1.94403	1.058	1.37864	0.917	0.898331	0.662	1.18824	0.962	1.75934	0.963	1.84821	0.662	1.08088	0.786	FLAG	1.305	0.902	409.05
seq.18434.141	18434-141	SL021510	TATA box-binding protein-like protein 1	TBPL1	P62380	9519	TBPL1	Human	RFU	Protein	5.31199	2.51592	0.0231694	22	2.60729	0.147428	2.57864	2.44871	4.50562	0	0	0.0415473	0.917386	FALSE	FALSE	0.0823148	0.0790779	0.0856545					20	443.6	443.6	1.03888	1.0186	1.00453	1.038	1.0151	1.037	0.989295	0.991	1.0158	0.999	1.05318	1.02	1.03259	1.036	1.03548	1.055	1.06969	0.986	0.996182	0.986	0.989295	1.007	1.00521	1.044	1.05745	1.037	1.04573	1.016	1.01673	1.024	1.03379	0.991	1.02757	1.032	0.959343	0.994	1.03669	1.018	1.0809	1.025	PASS	1.008	1.012	373.65
seq.18435.40	18435-40	SL021481	UBX domain-containing protein 2B	UBX2B	Q14CS0	137886	UBXN2B	Human	RFU	Protein	16.909	2.21534	0.0758978	22	2.27216	0.138264	2.25888	1.84073	3.56445	0	0.0695894	0.023639	0.967896	FALSE	FALSE	0.164074	0.159991	0.165846			UBXN2B_44374	0.238239393146079	20	198.5	198.5	1.03332	0.966878	0.895354	1.053	1.05698	0.992	1.03332	1.132	0.908883	1.163	1.18225	0.97	1.22455	1.028	1.12592	0.998	1.0753	0.806	0.933239	0.904	1.05473	0.927	0.960794	1.093	0.924115	0.964	1.21333	1.063	1.1272	0.998	0.886953	0.941	1.04971	0.982	1.20157	1.048	1.19723	0.871	1.02214	1.007	PASS	1.057	0.947	224.4
seq.18449.33	18449-33	SL014928	Peptidyl-prolyl cis-trans isomerase G	PPIG	Q13427	9360	PPIG	Human	RFU	Protein	20.1572	3.0921	0.0917145	22	2.96329	0.14337	2.96539	2.40892	4.08954	0	0	0.00644699	0.931065	FALSE	FALSE	0.0832922	0.0817216	0.0836769	prot.7378	0.0699691636630068			20	1168.9	1168.9	0.793982	0.757796	0.66955	0.99	0.946861	0.933	0.834869	1.204	0.748767	1.145	0.702	1.013	0.761945	0.982	0.846232	0.98	0.685934	1.036	0.634203	0.96	0.873552	1.14	0.781246	0.943	0.811511	0.98	0.736593	0.995	0.757648	0.895	0.742065	1.049	0.637037	1.036	0.778748	1.078	0.815929	1.15	0.816898	0.947	FLAG	1.03	1.13	913.2
seq.18458.4	18458-4	SL020905	Prostaglandin E synthase 2	PGES2	Q9H7Z7	80142	PTGES2	Human	RFU	Protein	6.94658	3.02132	0.0308316	22	3.0848	0.0986563	3.07026	2.86255	4.07299	0	0	0.015043	0.992428	FALSE	FALSE	0.339431	0.336001	0.348605	prot.5510	0.500166069204281	PTGES2_44143	0.365443106564018	20	1122.5	1122.5	1.00394	0.988377	0.980778	1.041	1.04701	1.015	1.04584	1.042	1.06813	1.04	1.05064	1.02	0.999288	1	1.03237	1.015	0.981807	1.019	0.928146	1.033	1.01897	1.046	1.00555	1.013	1.01226	1.064	1.0089	1.047	1.00241	1.019	1.01309	1.049	0.977702	1.028	0.976596	1.027	0.977021	1.054	1.11514	1.04	PASS	1.019	1.087	959.4
seq.18483.36	18483-36	SL014804	Guanine nucleotide exchange factor MSS4	MSS4	P47224	5877	RABIF	Human	RFU	Protein	7.86194	2.46017	0.0330117	22	2.45657	0.119467	2.43393	2.08386	4.15842	0	0	0.0551576	0.994576	FALSE	FALSE	0.0776266	0.073913	0.0819603	prot.2677	0.0381690381059875			20	352	352	0.899106	0.922916	0.916189	1.04	1.02147	0.951	0.967831	0.996	0.951094	1.021	0.988209	1.027	0.908622	0.982	0.956262	0.994	0.960437	0.912	0.92925	0.986	1.00342	0.941	0.960437	0.986	0.929741	1	0.984615	1.007	0.960175	0.981	0.933687	0.991	0.940422	0.952	0.985718	0.985	1.01149	1.016	0.866782	1.013	PASS	0.983	0.891	264.3
seq.18813.15	18813-15	SL021131	ATP-dependent RNA helicase DDX19A	DD19A	Q9NUU7	55308	DDX19A	Human	RFU	Protein	12.1418	2.68889	0.0601069	22	2.74471	0.135378	2.73751	2.3438	4.08124	0	0	0.012894	0.992316	FALSE	FALSE	0.429629	0.42754	0.436544	prot.6858	0.441210385792825			20	521.8	521.8	1.27517	1.12846	1.05585	0.937	1.15545	1.018	1.12167	0.969	1.15853	1.006	1.17788	0.974	1.17311	0.975	1.18699	1.021	1.24002	1.013	1.09346	0.977	1.10154	0.974	1.21321	1.033	1.2023	0.949	1.26928	1.013	1.21236	0.98	1.22259	0.946	1.27393	0.943	1.15188	0.942	1.26959	0.934	1.29286	1.015	PASS	0.92	1.025	367.55
seq.18814.21	18814-21	SL020353	Inhibin beta A chain:Inhibin beta C chain heterodimer	Activin AC	P08476|P55103	3624|3626	INHBA|INHBC	Human	RFU	Protein	5.15004	2.44468	0.0213365	22	2.5306	0.106889	2.51055	2.33284	3.86281	0	0	0.0358166	0.995895	FALSE	FALSE	0.212156	0.203882	0.216351	prot.7019	0.223323319997253	INHBC_45162	0.149806638231244	20	368.3	368.3	1.20399	1.11001	1.0331	0.977	1.01376	1.076	1.03484	1.028	1.12116	0.995	1.08324	1.033	1.12218	1.034	1.13288	1.012	1.12116	1.024	1.05742	1.027	1.06047	1.04	1.17555	1.037	1.1611	1.054	1.16661	0.989	1.17181	1.144	1.13149	1.016	1.19889	1.047	1.11269	1.045	1.13673	1.003	1.13743	1.04	PASS	1.032	1.009	316.05
seq.18817.50	18817-50	SL013308	Chromobox protein homolog 1	CBX1	P83916	10951	CBX1	Human	RFU	Protein	12.1347	3.63382	0.0516035	22	2.49604	0.258194	2.42991	2.27944	4.90555	0	0	0.0580229	0.994696	FALSE	FALSE	0.149141	0.146311	0.158277	prot.3153	0.0698332608913113			20	833.6	833.6	1.02939	1.0784	1.07119	1.039	1.11983	1.056	1.10235	0.981	1.00871	0.986	1.06056	0.985	1.11563	1.035	0.995462	1.052	1.06286	1.004	1.07105	1.098	1.07867	1.033	1.08049	1.073	1.00859	0.987	1.05133	1.064	1.02257	1.129	1.09411	1.08	1.05733	1.119	1.14098	1.011	1.06069	1.029	1.0777	1.006	PASS	1.039	1.032	283.35
seq.18819.21	18819-21	SL008612	Peptidyl-prolyl cis-trans isomerase C	PPIC	P45877	5480	PPIC	Human	RFU	Protein	3.96092	3.99183	0.0173506	22	3.94607	0.0911244	3.95134	3.39391	4.3594	0	0	0.00429799	0.996793	TRUE	TRUE	0.521423	0.518383	0.530639	prot.2647				0.5	9720.5	9720.5	1.28332	1.16049	1.3016	0.987	1.17554	0.988	1.26903	1.031	1.13735	1.036	1.21098	0.958	1.18731	0.999	1.16969	1.053	1.26168	1.02	1.28769	0.983	1.30505	0.962	1.28418	0.997	1.18566	0.975	1.29219	1.041	1.20954	1.003	1.2945	0.955	1.29334	1.006	1.37698	0.973	1.15221	0.983	1.3133	0.999	PASS	1.021	1.023	8662.9
seq.18821.9	18821-9	SL000317	C4a anaphylatoxin	C4a	P0C0L5|P0C0L4	721|720	C4B|C4A	Human	RFU	Protein	24.2104	3.84093	0.105732	22	3.87989	0.146994	3.88465	3.33268	4.39816	0	0	0	0.992599	TRUE	TRUE	0.512288	0.502943	0.516005	prot.1961	0.460175584684829	C4B_45446	0.339425835721857	0.005	45048.9	45048.9	1.36244	1.20386	1.22463	1.051	1.10055	0.975	1.20253	0.993	1.14366	1.091	1.19877	1.092	1.10943	0.981	1.27985	0.949	1.29016	1.062	1.20686	1.049	1.13426	1.03	1.2737	1.012	1.32666	0.965	1.34852	0.983	1.31723	1.027	1.2834	1.025	1.40718	0.994	1.343	1.041	1.19313	1.029	1.40243	0.99	PASS	0.973	1.048	34429.6
seq.18823.52	18823-52	SL021204	Histone H2B type 3-B	H2B3B	Q8N257	128312	H2BU1	Human	RFU	Protein	12.2946	2.96862	0.0567231	22	3.07348	0.216398	3.05629	2.48216	4.91439	0	0	0.00573066	0.572455	FALSE	FALSE	0.532508	0.521916	0.541351	prot.4400	0.755305245249714			20	3485.3	3485.3	1.22769	1.22752	1.33557	1.022	1.32501	0.98	1.30214	0.997	1.2986	1.116	1.29277	1.044	1.29469	1.029	1.04303	1.193	1.13973	1.057	1.23926	1.066	1.20295	0.922	1.2932	0.97	1.1905	1.087	1.13602	1.035	1.18094	1.079	1.17196	0.981	1.29037	1.023	1.32305	0.931	1.11956	1.039	1.11669	1.043	PASS	1.061	1.179	3002.05
seq.18824.7	18824-7	SL021460	Eukaryotic initiation factor 4A-II	IF4A2	Q14240	1974	EIF4A2	Human	RFU	Protein	24.6333	3.1021	0.0997924	22	3.07789	0.14259	3.06412	2.7307	4.29945	0	0	0.0100287	0.964807	FALSE	FALSE	0.305704	0.304026	0.317204	prot.3501	0.360328552213574			20	2442.8	2442.8	1.07348	0.974314	0.934614	1.035	0.972027	1.018	0.987948	1.112	0.943895	1.171	0.896934	1.047	0.999018	1.122	1.02085	1.124	1.04015	1.084	0.972297	0.994	0.992605	1.1	0.93619	1.075	1.00082	1.038	1.06598	1.199	0.93059	1.067	1.00988	1.07	1.03763	1.221	1.03945	1.076	0.850913	1.026	0.98999	1.081	FLAG	1.237	1.064	1202.9
seq.18829.4	18829-4	SL008140	Eukaryotic initiation factor 4A-I	IF4A1	P60842	1973	EIF4A1	Human	RFU	Protein	22.6957	3.90871	0.0991495	22	3.95312	0.163051	3.95332	3.27242	5.02305	0	0	0.00358166	0.904006	FALSE	FALSE	0.475712	0.464317	0.484024	prot.2983	0.586662376733237			20	16622.7	16622.7	1.18563	1.0144	1.04058	1.089	1.06642	1.124	1.0459	1.078	1.11492	1.136	1.03571	1.141	1.10541	1.054	1.04228	1.118	1.1211	1.118	1.01677	1.027	0.981431	1.088	1.0466	1.109	1.16432	1.149	1.20197	1.158	1.07618	1.117	1.13117	1.062	1.26058	1.063	1.12836	1.064	0.956113	0.987	1.20345	1.064	PASS	1.172	1.107	8296.65
seq.18830.1	18830-1	SL011968	Intelectin-1	Omentin	Q8WWA0	55600	ITLN1	Human	RFU	Protein	17.0735	3.80236	0.0612201	22	3.66124	0.103139	3.65325	3.34482	4.23213	0	0	0.00286533	0.992436	TRUE	FALSE	0.495336	0.490204	0.500478	prot.4675	0.533039487430094			20	4054.5	4054.5	1.05257	1.07655	1.01535	0.849	0.982076	0.937	1.12656	0.955	1.12516	0.965	0.975531	0.881	1.03996	0.865	1.06047	0.955	1.02314	0.898	0.931619	0.923	1.01759	0.928	1.06557	0.972	1.10069	0.987	0.998154	0.933	1.05649	0.939	1.00773	0.998	1.0155	0.918	1.02568	0.974	1.02752	1.009	1.00866	0.961	PASS	0.981	0.933	4234.9
seq.18831.6	18831-6	SL004425	Leucine-rich repeats and immunoglobulin-like domains protein 1	LRIG1	Q96JA1	26018	LRIG1	Human	RFU	Protein	6.54617	2.79202	0.0283227	22	2.9048	0.0908398	2.90249	2.629	3.28957	0	0	0.000716332	0.998099	TRUE	TRUE	0.636697	0.618002	0.641781	prot.4977	0.016533722589255	LRIG1_43934	0.787064597331901	0.5	932.5	932.5	1.36012	1.18972	1.16679	0.94	1.11131	0.985	1.18593	0.982	1.1216	0.944	1.18113	0.97	1.20712	0.985	1.19659	0.97	1.2675	0.961	1.18533	0.967	1.17325	0.954	1.32176	1.017	1.23641	0.987	1.33119	0.972	1.25657	0.977	1.28816	0.972	1.29676	0.945	1.2537	0.975	1.26905	0.976	1.31746	0.97	PASS	0.956	0.905	793.3
seq.18832.65	18832-65	SL021544	Serum amyloid A-2 protein	SAA2	P0DJI9	6289	SAA2	Human	RFU	Protein	5.24452	3.09395	0.0240165	22	3.15195	0.211518	3.10089	2.86623	4.9956	0	0	0.0315186	0.993686	TRUE	TRUE	0.284244	0.277345	0.287888	prot.7021				20	2295.8	2295.8	1.11193	0.96649	0.985237	0.893	0.921379	1	1.04454	0.967	1.17788	1.023	1.07436	0.929	1.05773	0.905	0.971603	0.948	1.02404	0.939	1.06297	0.975	0.973498	0.906	1.00293	0.981	1.0347	0.955	1.00658	0.981	1.03882	0.944	1.05288	0.963	0.977727	0.944	1.03601	0.922	1.00398	0.947	0.890294	0.916	PASS	0.977	0.949	1296.85
seq.18833.76	18833-76	SL011227	Astrocytic phosphoprotein PEA-15	PEA15	Q15121	8682	PEA15	Human	RFU	Protein	6.98886	2.39625	0.03014	22	2.42995	0.0996188	2.41229	2.14051	3.90684	0	0	0.023639	0.995327	FALSE	FALSE	0.211061	0.205815	0.216984	prot.3597	0.282025550159766			20	349.4	349.4	1.11238	1.06136	1.07014	1.005	1.11844	1.023	1.0672	0.986	1.10535	1.024	1.06168	1.089	1.09667	1.034	1.02916	1.051	1.05432	1.019	1.02523	1.051	0.97926	1.009	1.07112	1.031	1.105	1.094	1.09978	1.047	1.08476	1.063	1.1036	1.014	1.13848	1.018	1.04517	0.978	1.0433	1.008	1.13331	1.03	PASS	1.044	1.014	284.25
seq.18837.9	18837-9	SL021504	Small glutamine-rich tetratricopeptide repeat-containing protein beta	SGTB	Q96EQ0	54557	SGTB	Human	RFU	Protein	6.32314	2.48816	0.0271617	22	2.50325	0.149477	2.47553	2.33122	4.0979	0	0	0.0522923	0.991659	FALSE	FALSE	0.0411895	0.0391235	0.0440992	prot.4903	-0.00037768686764086			20	380.1	380.1	0.961548	0.994766	0.953348	0.977	0.998949	0.933	0.960819	1.022	0.99191	0.983	0.977875	1.013	0.97863	0.982	0.99036	0.997	0.953588	0.964	0.94859	0.923	1.01685	0.953	0.973866	1.008	0.979387	1.002	0.962766	1.033	0.967914	0.951	0.965211	0.999	0.912824	0.974	1.00185	0.961	0.97863	1.02	0.931389	1.002	PASS	0.953	0.955	408.45
seq.18839.24	18839-24	SL000587	Thyroglobulin	Thyroglobulin	P01266	7038	TG	Human	RFU	Protein	103.935	2.2775	0.3276	22	2.29868	0.289166	2.28126	1.65418	3.80166	0	79.9582	0.00501433	0.655864	FALSE	FALSE	0.119939	0.115095	0.12438	prot.7015	0.0610246845666877	TG_44317	0.00941916896770986	20	420.7	420.7	0.536744	0.30065	0.476498	2.427	0.403549	2.987	0.567058	2.572	0.361271	3.183	1.3184	2.306	0.398768	3.537	0.451686	0.503	0.711243	2.674	1.04834	1.768	0.940742	1.84	0.475582	0.909	0.816735	0.828	0.554574	1.522	0.934474	1.126	0.520668	2.018	0.9616	0.904	1.40702	1.993	1.19823	0.985	0.322079	0.843	FLAG	0.458	2.967	747.85
seq.18840.205	18840-205	SL021503	SH2 domain-containing protein 1B	SH21B	O14796	117157	SH2D1B	Human	RFU	Protein	5.29724	2.95931	0.0233262	22	2.94929	0.115058	2.93465	2.75861	4.53594	0	0	0.0286533	0.992631	FALSE	FALSE	0.0835798	0.0801326	0.0845041					20	987.6	987.6	0.84468	0.762567	0.832224	1.012	0.940213	1.109	0.824718	1.072	0.81157	1.097	0.831663	1.08	0.834897	1.036	0.817685	1.091	0.808249	1.009	0.798319	1.028	0.866012	1.061	0.81539	1.031	0.820743	1.059	0.839796	1.072	0.783872	0.995	0.820743	1.044	0.761332	1.069	0.805809	1.032	0.686644	1.085	0.821631	1.05	PASS	1.177	1.091	972.45
seq.18841.1	18841-1	SL008432	Serpin B13	SPB13	Q9UIV8	5275	SERPINB13	Human	RFU	Protein	6.13471	3.24148	0.0269827	22	3.21914	0.145648	3.20798	2.85751	4.79231	0	0	0.0121777	0.966411	FALSE	FALSE	0.336679	0.332006	0.343193	prot.7316	0.360295684288121			20	2598.7	2598.7	1.07473	1.02162	1.053	0.991	1.19668	1.015	1.03201	1.053	1.02303	1.057	1.16743	1.041	1.0722	0.99	0.957023	1.018	1.04888	1.017	1.04727	1.035	0.992401	1.002	1.05698	1.041	1.05922	1.041	1.10682	1.075	0.995899	1.066	1.06208	1.007	1.07123	1.019	1.09033	0.987	0.991416	0.973	1.21525	1.013	PASS	1.028	1.094	2594.4
seq.18842.24	18842-24	SL014870	Ubiquitin-conjugating enzyme E2 D2	UB2D2	P62837	7322	UBE2D2	Human	RFU	Protein	4.25542	2.65179	0.0187119	22	2.63722	0.0523334	2.63124	2.53007	3.60327	0	0	0.0229226	0.992003	FALSE	FALSE	0.055161	0.0505403	0.0604311			UBE2D2_41986	0.0160273903038408	0.5	595.8	595.8	0.98171	0.911985	0.987078	1.012	0.904921	1.01	0.964078	0.992	0.973529	1.021	0.897424	1.045	0.970674	1.007	0.940193	1.013	0.96878	1.027	0.96878	0.995	0.994492	1.041	0.969096	1.021	0.934882	0.999	0.934295	1.03	0.867123	1.031	1.01396	1.023	0.92645	1.035	0.966423	1.047	0.964702	1.006	0.873991	0.981	PASS	1.023	0.956	523.2
seq.18859.7	18859-7	SL021123	Eukaryotic translation initiation factor 4E-binding protein 3	4EBP3	O60516	8637	EIF4EBP3	Human	RFU	Protein	10.9807	2.16051	0.0495022	22	2.19161	0.164245	2.15897	1.96047	4.03997	0	0	0.0429799	0.995061	FALSE	FALSE	0.123347	0.116509	0.133909					20	228.1	228.1	0.738188	0.770608	0.780897	0.851	0.811744	0.767	0.754798	0.832	0.814934	0.976	0.81727	0.828	0.746889	0.851	0.71259	0.83	0.734385	0.855	0.731324	0.794	0.783849	0.796	0.83645	0.843	0.729687	0.811	0.755048	0.86	0.743239	0.897	0.740584	0.806	0.834309	0.883	0.819325	0.884	0.694791	0.823	0.837987	0.883	FLAG	0.824	0.905	242.95
seq.18860.2	18860-2	SL004938	Calcium/calmodulin-dependent protein kinase kinase 1	CaMKK alpha	Q8N5S9	84254	CAMKK1	Human	RFU	Protein	5.04209	2.45361	0.0221218	22	2.50567	0.108335	2.48487	2.37912	4.04661	0	0	0.0501433	0.998215	FALSE	FALSE	0.021057	0.0189405	0.0229068			CAMKK1_42217	-0.07819897451635	20	354.7	354.7	1.01314	0.959427	1.01372	1.024	1.00681	1.156	1.0317	1.027	1.01227	0.997	1.08637	1.048	1.00624	1.041	1.0219	0.964	1.05628	1.04	1.03532	1.002	1.01343	1.002	1.02752	1.059	1.03502	1.117	1.05534	1.069	1.03592	1.049	1.01867	1.001	1.0716	0.983	1.05754	1.061	1.03502	1.034	1.02693	1.018	PASS	1.02	1.06	711.1
seq.18863.176	18863-176	SL013988	Carbohydrate sulfotransferase 2	CHST2	Q9Y4C5	9435	CHST2	Human	RFU	Protein	3.98742	2.45292	0.0172156	22	2.47405	0.0824073	2.455	2.36097	3.65312	0	0	0.0522923	0.958908	FALSE	FALSE	0.0306063	0.0297534	0.0329331	prot.7203	0.0241119396624462	CHST2_41017	-0.000143482293399556	20	343.8	343.8	0.912905	0.907363	0.958461	1.003	0.916067	1.03	0.93704	0.96	0.927435	0.964	0.897182	1.044	0.924939	1.022	0.934239	1.011	0.902599	0.978	0.885398	1.03	0.921469	1.032	0.902362	1.011	0.946586	1.059	0.895079	1.048	0.910487	1.029	0.927935	1.031	0.932465	1.037	0.856289	1.027	0.889752	1.026	0.937296	1.035	PASS	1.016	1.046	325.85
seq.18864.7	18864-7	SL006480	Trypsin-3	TRY3	P35030	5646	PRSS3	Human	RFU	Protein	6.44337	3.14666	0.0284087	22	2.8434	0.17473	2.82698	2.42472	4.356	0	0	0.00716332	0.9637	TRUE	FALSE	0.540788	0.533993	0.550232					0.5	868.8	868.8	1.34719	1.17835	1.12729	0.987	1.07511	1	1.20266	1.038	1.17708	0.962	1.15241	0.987	1.20683	0.992	1.18851	0.994	1.26814	0.984	1.12553	0.981	1.11944	0.947	1.31776	1.027	1.27353	0.961	1.26684	0.98	1.24079	0.991	1.30313	1.019	1.32016	0.987	1.17676	0.993	1.18672	0.974	1.29691	1.022	PASS	0.995	0.923	740.55
seq.18866.8	18866-8	SL021140	Calcineurin subunit B type 2	CANB2	Q96LZ3	5535	PPP3R2	Human	RFU	Protein	19.1059	3.02994	0.0852698	22	2.90964	0.105831	2.90655	2.60788	3.70024	0	0	0.00501433	0.991726	FALSE	FALSE	0.0476086	0.0464326	0.0503794			PPP3R2_40522	0.0112040599296809	20	951.6	951.6	0.813264	0.87399	0.880215	1.086	0.966877	1.007	0.964329	1.1	1.00592	1.135	0.889263	1.057	0.872067	0.957	0.922719	1.002	0.75434	1.009	0.767977	1.02	0.985195	1.083	0.910012	0.985	0.874472	1.006	0.749527	1.033	0.915793	0.872	0.806851	1.081	0.759336	1.013	0.868169	1.116	0.800135	1.258	0.807947	0.989	FLAG	1.083	1.286	813.55
seq.18868.7	18868-7	SL004001	Chromobox protein homolog 3	CBX3	Q13185	11335	CBX3	Human	RFU	Protein	9.71702	2.90184	0.0379926	22	3.00558	0.176022	2.96548	2.79092	4.82818	0	0	0.0508596	0.524882	FALSE	FALSE	0.30767	0.304388	0.311176	prot.3387	0.359148345258612			20	1079.7	1079.7	1.09281	1.1177	1.11023	0.898	0.915543	0.973	1.01029	1.056	1.04017	1.111	0.989099	1.076	1.07765	0.968	1.11057	1.031	1.04632	0.952	1.08338	0.936	1.132	0.978	1.09748	1.033	1.11805	1.102	1.10727	0.968	1.08338	0.917	1.05874	0.934	1.10196	0.908	1.07465	0.989	1.05265	0.939	1.10252	1.073	PASS	0.864	0.956	3054.85
seq.18870.1	18870-1	SL007084	T-cell surface glycoprotein CD3 epsilon chain	CD3E	P07766	916	CD3E	Human	RFU	Protein	11.65	2.8962	0.052093	22	2.82602	0.0757794	2.82112	2.61405	3.3601	0	0	0.0136103	0.993775	FALSE	FALSE	0.0445507	0.0423346	0.0492035			CD3E_42243	-0.000870809443618243	20	818.4	818.4	0.847468	0.881612	0.931906	1.009	0.929155	1.011	0.922661	0.991	0.94898	0.968	0.875107	0.988	0.867961	0.996	0.875481	1.012	0.825333	1.009	0.892475	1.003	0.914618	1.035	0.8622	0.965	0.90401	0.992	0.797816	1.002	0.865116	0.92	0.873426	1.079	0.801175	1.02	0.806862	1	0.752275	1.083	0.913801	1.029	PASS	1.063	1.077	713.9
seq.18871.24	18871-24	SL020884	Allograft inflammatory factor 1-like	AIF1L	Q9BQI0	83543	AIF1L	Human	RFU	Protein	6.44986	3.2572	0.0269784	22	3.19875	0.0776611	3.19654	2.96788	3.82948	0	0	0.00501433	0.995726	TRUE	TRUE	0.350469	0.343359	0.358029			AIF1L_43348	0.336704810209111	20	1695.1	1695.1	1.01442	1.00875	1.07721	0.942	0.973692	1.012	0.95763	0.969	0.960233	0.977	1.01315	0.97	0.998292	0.978	0.979883	0.96	1.00773	1.004	1.01881	0.976	0.984836	0.995	1.0441	1.019	0.999705	1.015	0.977735	0.964	0.943032	1.031	1.01043	0.962	1.02041	0.984	0.956387	0.96	0.976328	0.963	1.0251	1.032	PASS	0.948	1.018	1521.95
seq.18873.8	18873-8	SL008523	Carcinoembryonic antigen-related cell adhesion molecule 8	CEAM8	P31997	1088	CEACAM8	Human	RFU	Protein	7.36855	3.47175	0.0319204	22	3.47399	0.144536	3.46003	2.99052	4.76966	0	0	0.015043	0.995356	FALSE	FALSE	0.54472	0.542843	0.54989	prot.2484	0.0406371639797639	CEACAM8_43515	0.572133283849437	20	4228.6	4228.6	1.20233	1.17507	1.04991	0.99	1.19277	0.979	1.10048	1.064	1.10569	1.073	1.20542	1.024	1.14025	0.958	1.12883	1.01	1.2169	1.01	1.03808	0.974	1.02579	0.93	1.21546	1.04	1.18915	0.962	1.23154	1.026	1.18475	1.034	1.16793	0.992	1.25702	0.987	1.17579	0.984	1.19811	0.968	1.28595	1.003	PASS	1.015	0.986	3287.6
seq.18874.66	18874-66	SL007254	CCAAT/enhancer-binding protein alpha	CEBPA	P49715	1050	CEBPA	Human	RFU	Protein	5.06372	2.20389	0.0224869	22	2.28711	0.129287	2.25648	2.14426	3.50454	0	0	0.0737822	0.986772	FALSE	FALSE	0.0337074	0.0306734	0.035995			CEBPA_42261	0.0154620421456586	20	308.1	308.1	1.02529	1.01249	1.01182	0.992	1.02155	0.963	1.0294	0.973	1.03009	1.023	1.05405	0.977	1.04193	1.014	1.04158	0.979	1.04476	0.968	1.00163	1.007	1.01919	1.001	1.0202	0.968	0.998703	0.988	1.06868	0.986	1.05731	1.025	1.01919	0.972	1.04796	0.97	1.05333	0.98	1.02427	0.932	0.994513	0.93	PASS	1.052	1.023	183.9
seq.18875.125	18875-125	SL021010	Chondrocalcin	Chondrocalcin	P02458	1280	COL2A1	Human	RFU	Protein	10.1768	2.9895	0.0464031	22	2.90173	0.214872	2.887	2.41514	4.24635	0	0	0.00573066	0.977734	TRUE	FALSE	0.56153	0.558137	0.576197			COL2A1_43552	0.866869504588601	20	802.1	802.1	1.0116	1.02387	1.07132	0.919	1.00451	0.949	1.0223	0.939	0.971183	0.967	0.990491	0.987	1.02662	0.988	0.993436	1.034	1.04768	0.974	1.04359	0.999	1.07925	0.944	1.01647	1.007	1.02992	0.979	1.00075	0.974	0.956932	0.974	1.06281	0.95	1.04034	1.004	1.04726	0.965	1.00037	0.976	1.03137	0.951	PASS	0.986	1.054	531.95
seq.18876.77	18876-77	SL021174	Carbohydrate sulfotransferase 4	CHST4	Q8NCG5	10164	CHST4	Human	RFU	Protein	4.34113	2.45593	0.0187667	22	2.49369	0.0702512	2.48487	2.36286	3.6956	0	0	0.0157593	0.99158	FALSE	FALSE	0.200231	0.19588	0.205545			CHST4_41018	0.306344284246482	20	341.5	341.5	1.03831	1.03266	0.979071	0.976	1.02923	1.006	0.99708	1.002	1.0361	1.004	1.05597	0.989	1.04466	0.967	1.05271	0.979	1.08793	0.96	1.03485	0.964	0.961701	0.961	1.01819	1.017	1.05499	1.026	1.05957	1.01	1.06519	1.001	1.06122	0.991	1.04562	0.972	0.966054	0.964	1.06056	0.932	1.13947	0.983	PASS	0.977	0.959	348.15
seq.18877.15	18877-15	SL008285	Calponin-2	CNN2	Q99439	1265	CNN2	Human	RFU	Protein	7.8439	3.03096	0.0346726	22	2.99978	0.0615212	2.99625	2.81017	3.40727	0	0	0.00716332	0.990926	FALSE	FALSE	0.305383	0.299564	0.314434			CNN2_44550	0.383431753005712	0.5	1125.3	1125.3	1.2074	1.01994	1.03915	1.013	1.03733	0.978	1.11837	1.046	1.10151	1.075	1.08662	1.004	1.08925	1.046	1.03705	1.023	1.11848	1.047	1.12171	1.043	1.14186	1.019	1.19168	1.032	1.19866	0.983	1.26809	1.02	1.25606	1.047	1.12823	1.02	1.29733	1.042	1.21195	0.977	1.18928	0.973	1.16939	1.039	PASS	1.08	1.043	970.1
seq.18878.15	18878-15	SL007024	Gremlin-1	GREM1	O60565	26585	GREM1	Human	RFU	Protein	2.81629	2.72578	0.012257	22	2.83382	0.103783	2.8171	2.69548	4.47565	0	0	0.0179083	0.996244	TRUE	FALSE	0.238021	0.233347	0.240729	prot.6464	0.24119552405202			20	753.1	753.1	1.00682	0.972369	0.961322	0.982	1.02826	1.007	1.0016	1.008	0.982518	1.008	1.0079	0.981	1.00641	0.975	0.990921	1.017	1.02101	0.975	0.983159	0.998	0.962059	0.976	1.02449	0.996	1.00106	1.037	1.00763	0.999	0.992619	1.018	0.975518	1.02	1.01074	0.982	0.981749	1.022	1.0277	0.98	1.05891	0.992	PASS	0.988	0.937	577.55
seq.18880.81	18880-81	SL002805	Collagen Type III	Collagen Type III	P02461	1281	COL3A1	Human	RFU	Protein	7.79391	4.11496	0.0323987	22	4.03698	0.0919666	4.03248	3.75613	4.33935	0	0	0	0.990026	FALSE	FALSE	0.538775	0.533739	0.544783	prot.1707	0.159514857470253	COL3A1_45084	0.560103611636958	0.5	11566.6	11566.6	1.30227	1.19885	1.30755	0.932	1.1431	1.034	1.23507	0.955	1.19601	0.93	1.14121	0.98	1.14781	0.965	1.11937	1.02	1.2287	1.04	1.26857	1.015	1.16552	0.961	1.27047	1.001	1.24463	1.002	1.26972	1.069	1.22933	1.007	1.3003	1.001	1.36766	1.023	1.16964	1.007	1.10421	1.005	1.35798	1.058	PASS	0.98	1.062	10397.2
seq.18881.7	18881-7	SL004726	CD97 antigen	CD97	P48960	976	ADGRE5	Human	RFU	Protein	8.08711	3.49739	0.0349611	22	3.46635	0.0991255	3.459	3.15183	4.68302	0	0	0.00429799	0.950858	FALSE	FALSE	0.416504	0.404104	0.421119	prot.2716	0.364938711058741	ADGRE5_45025	0.694039421302787	20	2824.4	2824.4	0.835621	0.815123	0.772581	0.895	0.707497	0.973	0.729404	0.97	0.706913	0.965	0.761869	0.947	0.752772	0.961	0.79657	0.978	0.78007	1.016	0.772116	0.946	0.774339	0.943	0.819355	0.947	0.87413	0.926	0.835325	0.988	0.815217	0.933	0.774211	0.951	0.835695	0.958	0.81976	0.954	0.806741	0.943	0.827978	0.96	PASS	0.909	0.921	2723.3
seq.18882.7	18882-7	SL021519	Calsyntenin-2	CSTN2	Q9H4D0	64084	CLSTN2	Human	RFU	Protein	5.19794	2.83554	0.0223911	22	2.81047	0.111221	2.8101	2.38561	3.71743	0	0	0.00358166	0.996986	TRUE	FALSE	0.595767	0.578648	0.602181			CLSTN2_43542	0.740702256051696	0.5	721.7	721.7	1.35023	1.19309	1.27984	0.98	1.10251	1.039	1.22696	0.975	1.2571	0.968	1.17925	1.002	1.21806	0.97	1.18389	1.023	1.25579	1.026	1.20484	0.994	1.22012	0.976	1.25295	1.089	1.27239	0.999	1.30388	1.02	1.26171	0.976	1.3201	0.978	1.31361	1.021	1.26993	0.995	1.17694	1.027	1.31625	1.015	PASS	1.011	1	799.65
seq.18883.4	18883-4	SL008142	Destrin	DEST	P60981	11034	DSTN	Human	RFU	Protein	9.63321	3.40019	0.0410389	22	3.40743	0.0930313	3.40506	3.02506	3.86444	0	0	0.00143266	0.990492	FALSE	FALSE	0.385928	0.381284	0.395348	prot.2988	0.449226047322724			20	3021.1	3021.1	0.954323	1.079	1.10046	0.86	1.0667	0.904	1.07025	0.888	1.06647	0.869	0.948213	0.867	1.00821	0.854	0.905931	1.118	0.944005	0.938	1.05173	0.957	1.11797	0.876	0.970229	0.997	0.990297	1.005	0.945334	1.065	0.906693	0.981	0.974706	0.926	1.01594	0.946	1.02699	0.962	0.84627	0.985	1.02937	0.965	PASS	1.121	0.976	1781.05
seq.18884.22	18884-22	SL021230	DnaJ homolog subfamily B member 4	DNJB4	Q9UDY4	11080	DNAJB4	Human	RFU	Protein	49.9862	3.22992	0.125014	22	3.38555	0.13881	3.37829	3.02706	4.09124	0	0	0.00501433	0.996458	FALSE	FALSE	0.546711	0.537181	0.551803	prot.5918	0.509580266951277	DNAJB4_43619	0.648350354727816	20	2031	2031	1.0638	1.02004	1.03973	0.912	1.03591	0.957	1.01332	0.913	1.0181	0.928	1.0608	0.943	0.984775	0.902	1.00939	0.959	1.08912	0.988	0.947781	0.933	0.987456	0.889	1.08552	0.975	1.06771	1.008	1.06581	0.936	1.06102	0.951	1.05997	0.882	1.10699	0.916	1.02893	0.955	1.07625	0.92	1.15753	0.925	PASS	0.878	0.969	1342.6
seq.18886.28	18886-28	SL006667	Down syndrome cell adhesion molecule-like protein 1	DSCL1	Q8TD84	57453	DSCAML1	Human	RFU	Protein	16.2527	2.53246	0.0900221	22	2.28705	0.131982	2.25551	2.14551	4.6691	0	0	0.0637536	0.997238	FALSE	FALSE	0.103841	0.0991287	0.108358					20	228.9	228.9	0.98072	0.979042	0.987915	0.994	0.93773	1.047	0.960554	0.995	0.98114	1.049	0.934286	1.101	0.965823	1.034	0.952956	1.053	0.972801	1.065	0.959748	1.029	0.964602	1.051	0.97737	1.022	1.0066	1.091	0.978205	1.015	0.967047	1.076	1.00571	1.058	1.01463	1.064	0.975288	1.062	0.967865	1.019	0.982403	1.04	PASS	1.02	1.035	192.1
seq.18887.18	18887-18	SL015373	Ectonucleoside triphosphate diphosphohydrolase 2	ENTP2	Q9Y5L3	954	ENTPD2	Human	RFU	Protein	5.87327	2.20879	0.0253823	22	2.29678	0.148197	2.25575	2.12808	4.06704	0	0	0.0637536	0.999907	FALSE	FALSE	0.0564267	0.0537668	0.0608781			ENTPD2_42413	0.00783273014397471	20	231.1	231.1	1.08804	1.05045	1.12403	0.97	1.02848	1.07	1.05381	0.963	1.10946	1.008	1.0317	1.043	1.04855	1.024	1.00653	1.017	0.991845	1.068	1.04381	1.042	1.00961	1.051	1.02802	1.036	1.05573	1.141	1.00609	1.041	1.04617	1.102	1.07339	1.064	1.08498	1.049	0.998704	1.039	1.01271	1.059	1.0294	1.068	PASS	1.015	1.055	200.35
seq.18887.7	18887-7	SL015373	Ectonucleoside triphosphate diphosphohydrolase 2	ENTP2	Q9Y5L3	954	ENTPD2	Human	RFU	Protein	4.39188	2.72563	0.0193565	22	2.76945	0.227019	2.70252	2.54518	5.21291	0	0	0.0730659	0.994064	FALSE	FALSE	0.0847855	0.0813711	0.0881659			ENTPD2_42413	0.000771757568889617	20	1477	1477	1.04131	1.05005	1.13007	0.964	1.08428	0.925	1.08939	0.903	1.07842	0.992	1.07921	0.95	1.05447	0.955	0.989814	0.977	1.02356	0.947	1.07826	1.005	1.10273	0.964	1.06558	0.899	1.02991	0.942	1.03092	0.958	1.03635	0.963	1.03846	0.989	1.08923	0.983	1.09871	0.926	0.982832	0.909	1.05259	0.924	PASS	1.014	0.98	501.75
seq.18888.37	18888-37	SL021138	Fatty acid-binding protein 12	FBP12	A6NFH5	646486	FABP12	Human	RFU	Protein	4.02453	2.80896	0.0173243	22	2.8504	0.0965711	2.83059	2.73902	4.09592	0	0	0.0472779	0.991679	FALSE	FALSE	0.0819178	0.0786184	0.0962172					20	730.8	730.8	0.978051	0.968332	0.928708	0.996	1.02281	0.974	0.976614	1.05	0.966922	1	0.9533	1.029	0.973232	1.003	0.968974	1.031	0.965135	1.024	0.965135	1.007	1.00911	1.009	0.987701	0.996	0.963608	1.046	0.966922	1.004	0.928472	1.016	0.959685	1.031	0.958049	1.014	1.02181	1.039	0.980808	1.014	0.945041	1.007	PASS	1.011	0.994	662.3
seq.18890.227	18890-227	SL006118	Fibrinogen beta chain	Fibrinogen B	P02675	2244	FGB	Human	RFU	Protein	10.5121	3.01004	0.0455302	22	2.99441	0.073516	2.98843	2.79962	3.68129	0	0	0.00358166	0.985436	FALSE	FALSE	-0.0327978	-0.0379501	-0.024946	prot.1718	-0.231509048976017			0.5	1099.8	1099.8	0.885222	0.862385	1.05355	1.012	0.983369	1.011	1.00073	0.949	1.08174	1.049	0.87508	1.073	0.877944	0.984	0.827913	0.972	0.815936	1.076	0.996286	1.037	0.940402	1.105	0.92865	0.938	0.947613	1.078	0.89132	1.001	0.831984	0.954	0.934013	1.045	0.906453	1.059	0.958014	0.989	0.766144	1.157	0.784955	1.033	PASS	1.084	1.073	1003.9
seq.18891.98	18891-98	SL014773	Guanylate-binding protein 2	GBP2	P32456	2634	GBP2	Human	RFU	Protein	20.0607	3.49935	0.0937104	22	3.45203	0.145213	3.44912	3.05258	4.66188	0	0	0.00286533	0.979457	FALSE	FALSE	0.172494	0.164667	0.176028	prot.6545	0.126453902599708	GBP2_42499	0.0536192308908947	20	3609.7	3609.7	0.867508	0.82778	1.02537	0.921	0.932354	1.073	0.943564	1.05	0.901343	1.09	0.925256	1.091	0.885751	0.98	0.838665	0.983	0.90589	1.055	0.981964	0.972	0.997706	0.992	0.881511	1.034	0.875567	1.12	0.90539	1.053	0.839426	0.982	0.920349	0.979	0.948125	0.962	1.07505	0.966	0.813747	0.989	0.85241	1.007	PASS	0.955	1.118	3509.55
seq.18892.48	18892-48	SL008883	Glypican-4	GPC4	O75487	2239	GPC4	Human	RFU	Protein	5.687	2.35076	0.0240637	22	2.38841	0.103483	2.36847	2.233	3.98878	0	0	0.036533	0.968243	FALSE	FALSE	0.0360195	0.0324156	0.0380199	prot.1419	0.0187203345668198	GPC4_40273	-0.0410485436100775	20	264.1	264.1	0.943214	1.02325	1.04885	1.021	0.933216	0.982	0.987659	0.973	0.98729	0.961	0.993978	1.066	0.946934	1.02	0.952055	0.965	0.954808	1.06	1.00456	1.056	0.999622	0.997	0.939523	1.02	0.981784	1.043	0.967045	1.04	0.949658	1.06	0.978873	0.982	0.988028	1.018	1.00763	1.044	0.942541	1.039	0.967399	0.986	PASS	1.014	1.008	225.2
seq.18893.26	18893-26	SL009016	Adhesion G-protein coupled receptor G1	GPR56	Q9Y653	9289	ADGRG1	Human	RFU	Protein	9.99169	3.05267	0.043454	22	3.02897	0.119364	3.00372	2.771	3.82062	0	0	0.0494269	0.994119	FALSE	FALSE	0.309969	0.304863	0.313987	prot.6279	-0.00038769428813808	ADGRG1_43338	0.535027459937085	20	1204.5	1204.5	0.933359	0.946264	0.937792	1.049	1.03046	0.992	0.996608	1.06	0.994058	1.02	0.953833	1.001	0.977123	0.989	1.00425	1.015	0.924902	0.997	0.934518	0.991	1.0332	1.07	1.01964	0.929	0.985276	0.987	0.922918	0.983	0.979667	0.928	0.929398	1.048	0.901437	1.01	0.967004	1.049	0.97051	1.111	0.97294	1.016	PASS	1.017	1.103	1081.8
seq.18894.1	18894-1	SL007141	Glutathione peroxidase 2	GPX2	P18283	2877	GPX2	Human	RFU	Protein	6.76374	2.62743	0.0290166	22	2.68263	0.17795	2.64326	2.52479	5.06687	0	0	0.0659026	0.918277	FALSE	FALSE	0.211758	0.207359	0.221891					20	8053.7	8053.7	1.08393	1.06806	1.09629	0.782	1.00962	0.811	1.06407	0.823	1.03995	0.924	1.01996	0.882	1.05651	0.855	1.06491	0.863	1.12109	0.86	1.04792	0.84	1.11093	0.754	1.11593	0.891	1.13302	0.846	1.17189	0.773	1.07838	0.763	1.13524	0.736	1.22841	0.791	1.13998	0.764	1.13287	0.692	1.13907	0.797	FLAG	0.772	0.759	448.2
seq.18895.54	18895-54	SL014901	Glutathione S-transferase Mu 4	GSTM4	Q03013	2948	GSTM4	Human	RFU	Protein	15.2092	2.86527	0.0847484	22	2.82452	0.26921	2.82413	2.32797	4.53452	0	0	0.00143266	0.000141437	TRUE	FALSE	0.241146	0.235177	0.247506			GSTM4_42541	0.0246473861920477	20	737.6	737.6	1.07742	1.06175	1.08455	0.96	1.11876	1.01	1.11302	0.96	1.09112	0.968	1.09388	1.015	1.08839	0.918	1.01138	1.018	1.07616	0.976	1.0424	1.013	1.03002	0.967	1.08791	0.999	1.04284	1.063	1.12748	0.968	1.03233	1.019	1.10337	0.966	1.11927	1.053	1.0421	1.006	0.945641	0.989	1.16598	0.999	PASS	1.023	1.085	532
seq.18896.23	18896-23	SL021212	Heparan-sulfate 6-O-sulfotransferase 3	H6ST3	Q8IZP7	266722	HS6ST3	Human	RFU	Protein	4.7146	2.98105	0.0205124	22	3.02101	0.0946122	3.01381	2.77764	4.27053	0	0	0.00501433	0.988727	FALSE	FALSE	0.365879	0.358035	0.380553					0.5	1068.2	1068.2	1.31455	1.12596	1.23878	0.909	1.11016	1.031	1.19942	0.941	1.16858	0.943	1.14405	1.011	1.13917	0.988	1.08524	1.002	1.17617	0.997	1.18755	1.035	1.09256	0.982	1.24051	1.008	1.21235	1.026	1.23036	1.026	1.17372	1.052	1.23663	0.997	1.2332	1.013	1.12336	1.027	1.12525	1.082	1.26985	1.055	PASS	0.992	0.99	937.25
seq.18897.31	18897-31	SL007577	Histone deacetylase 2	HDAC2	Q92769	3066	HDAC2	Human	RFU	Protein	25.3108	3.04142	0.0863793	22	3.12312	0.120878	3.1117	2.83784	4.00058	0	0	0.0114613	0.869906	FALSE	FALSE	0.455125	0.439608	0.462212					20	1200.6	1200.6	1.14212	1.14879	1.15542	0.93	1.07091	0.994	1.0621	0.917	1.08445	0.911	1.08888	0.962	1.06796	0.921	1.09514	0.957	1.14506	0.953	1.0875	0.95	1.06929	0.932	1.16926	0.968	1.11756	1.094	1.12807	0.964	1.12828	0.994	1.13779	0.946	1.1728	0.948	1.07216	0.962	1.08318	0.997	1.23417	0.995	PASS	0.944	1.031	961.1
seq.18898.36	18898-36	SL021221	Hepatoma-derived growth factor-like protein 1	HDGL1	Q5TGJ6	154150	HDGFL1	Human	RFU	Protein	5.41913	2.52557	0.0233278	22	2.56198	0.0789577	2.54802	2.39199	3.54882	0	0	0.0329513	0.994184	FALSE	FALSE	0.0231448	0.0203825	0.0273443			HDGFL1_40283	-0.00722400150507252	20	398	398	1.01401	0.984905	0.958113	1.048	0.96837	1.01	0.945593	1.03	1.01973	0.976	1.02975	1.007	0.992024	1.026	0.97263	0.968	0.979813	1.005	0.957882	0.991	0.938016	0.975	0.96837	0.993	0.983202	1.018	0.956501	0.953	1	1.018	0.964147	0.99	0.981989	1.001	0.928388	1.014	0.952837	0.968	0.954665	0.99	PASS	1.022	1.026	349.1
seq.18899.82	18899-82	SL021461	Hepatoma-derived growth factor-related protein 3	HDGR3	Q9Y3E1	50810	HDGFL3	Human	RFU	Protein	12.5105	2.23467	0.0466689	22	2.3242	0.102966	2.30792	2.15198	3.45983	0	0	0.023639	0.994958	FALSE	FALSE	0.142975	0.138378	0.146847					20	227.2	227.2	1.08139	1.02112	0.996491	1.012	0.922827	1.002	0.933443	1.024	0.977625	0.915	1.01023	1.016	0.981425	0.998	1.06069	1.014	1.0422	1.085	0.98355	0.968	0.925835	0.976	1.0225	1.01	1.05773	1.061	1.01158	1.015	1.0717	1.066	1.02666	1.003	1.03414	1.027	0.914654	1.036	1.01565	0.984	1.04029	1.047	PASS	1.025	1.033	258
seq.18900.37	18900-37	SL000447	GTPase HRas	H-ras (WT)	P01112	3265	HRAS	Human	RFU	Protein	5.09374	2.95346	0.0221499	22	2.9832	0.0568152	2.98023	2.85163	4.0314	0	0	0.00859599	0.990844	FALSE	FALSE	0.158938	0.157219	0.1675	prot.6958	0.0803192288727037	HRAS_42573	0.0211017213528878	0.5	1133.8	1133.8	1.11649	1.01915	1.12124	0.985	0.99308	0.954	1.065	0.969	1.08622	0.961	1.04517	0.997	1.0644	1.027	0.961255	0.985	1.01277	0.974	1.10014	1.02	1.11815	0.984	1.1055	1.052	1.09114	0.993	1.09219	1.035	1.0749	1.006	1.09599	1.028	1.13812	1.026	1.13619	0.97	1.04286	1.014	1.02117	1.007	PASS	0.979	1.009	1043.9
seq.18901.26	18901-26	SL021233	Heat shock 70 kDa protein 1B	HS71B	P0DMV9	3304	HSPA1B	Human	RFU	Protein	8.48862	3.90488	0.0368263	22	3.84884	0.101494	3.84197	3.56369	4.69547	0	0	0.00859599	0.990824	FALSE	FALSE	0.468943	0.466396	0.474323					20	7084.1	7084.1	1.08958	1.04822	1.07601	0.948	1.17222	1.02	1.09265	0.973	1.07684	0.98	1.18953	0.993	1.0485	0.973	1.03626	1.01	1.15247	1.035	1.04774	0.99	1.07271	0.952	1.10482	1.007	1.08921	1.062	1.12772	1.019	1.11149	0.988	1.1144	0.974	1.15793	0.918	1.10916	0.975	1.10031	0.975	1.3065	1.02	PASS	0.976	1.034	8079.3
seq.18904.23	18904-23	SL021171	Calcium/calmodulin-dependent protein kinase type IV	KCC4	Q16566	814	CAMK4	Human	RFU	Protein	5.18267	2.50639	0.0215586	22	2.44321	0.111952	2.4188	2.21854	4.08437	0	0	0.0673352	0.993595	FALSE	FALSE	0.0233029	0.0198561	0.0283094			CAMK4_42216	-0.0388169114063187	20	325.4	325.4	0.971343	0.981007	1.03302	1.023	1.00494	1.032	0.993891	1.021	1.00401	1.04	1.01245	1.062	0.985165	1.038	0.952855	1.024	0.966439	1.027	0.973377	1.038	1.00216	1.007	0.962722	1.048	1.00185	1.021	0.971343	1.048	0.977177	1.026	0.981895	1.036	0.997548	1.016	0.977764	1.024	0.936942	1.003	1.01245	1.038	PASS	1.034	1.048	288.2
seq.18905.5	18905-5	SL005387	Keratin, type I cytoskeletal 16	Keratin-16	P08779	3868	KRT16	Human	RFU	Protein	8.15033	2.51678	0.0352715	22	2.56285	0.119677	2.5382	2.40637	4.32738	0	0	0.0444126	0.927777	FALSE	FALSE	0.0391287	0.0357268	0.0432488	prot.1917	-0.00479161188494938			20	455.9	455.9	0.926438	0.908167	1.0033	0.997	0.97477	1.029	0.957371	0.941	0.955765	0.977	0.959386	1.004	0.932692	1.023	0.88387	0.968	0.926061	1.051	0.960801	1.01	0.94644	1.005	0.918598	1.019	0.950188	0.99	0.907264	1.042	0.886275	1.035	0.950386	1.033	0.976231	1.015	0.984878	1.008	0.906002	0.977	0.944675	0.991	PASS	0.971	0.99	355.85
seq.18907.97	18907-97	SL007235	Killer cell immunoglobulin-like receptor 3DL1	KI3L1	P43629	3811	KIR3DL1	Human	RFU	Protein	8.17509	3.07561	0.0359308	22	3.04939	0.100608	3.03342	2.83942	4.39185	0	0	0.00429799	0.995136	FALSE	FALSE	0.130627	0.123899	0.136122			KIR3DL1_42672	0.0476478820689393	0.5	1155.3	1155.3	0.923944	0.960189	1.04827	1.01	1.10323	0.977	1.0395	0.99	1.05874	1.012	0.868712	1.175	0.941872	0.952	0.829599	1.088	0.956295	1.091	0.986677	1.089	0.97084	1.026	1.01129	1.058	1.0295	1.131	1.04751	1.01	0.940645	1.079	0.99879	0.993	1.08693	1.048	1.00052	0.986	0.941258	1.053	0.877421	1.055	PASS	0.993	1.058	1087.1
seq.18909.11	18909-11	SL019371	Exosome complex component RRP43	EXOS8	Q96B26	11340	EXOSC8	Human	RFU	Protein	5.40619	2.67347	0.0236017	22	2.69831	0.141447	2.67145	2.42111	5.21472	0	0	0.0494269	0.913721	FALSE	FALSE	0.132783	0.128792	0.139918					20	646.3	646.3	1.0236	0.983864	1.04936	0.975	1.08896	0.997	0.998455	1.027	1.00843	1.037	1.05605	1.024	1.00466	0.989	0.96824	0.992	1.00326	1.04	1.01588	0.986	1.03807	0.975	1.01604	1.057	1.00858	1.047	1.05381	1.034	0.98192	1.05	1.00264	0.954	1.02004	0.994	1.05864	1.01	0.979539	0.999	1.04343	0.997	PASS	0.993	1.022	687.85
seq.18910.45	18910-45	SL021281	Protein lin-7 homolog A	LIN7A	O14910	8825	LIN7A	Human	RFU	Protein	6.74125	3.21406	0.0289997	22	2.72963	0.17669	2.68305	2.50474	4.82726	0	0	0.0687679	0.992173	FALSE	FALSE	0.180344	0.176671	0.186984					20	604.1	604.1	1.03619	1.0403	1.03922	0.988	1.08729	0.969	1.05649	1.014	1.04048	1.013	1.09339	0.991	1.07015	0.981	0.998843	0.99	1.04933	0.984	1.05152	0.983	1.0602	0.972	1.06769	0.992	1.01872	1	1.08398	0.997	1.01717	1.031	1.03619	0.976	1.06656	1.018	1.12328	0.98	1.01855	0.955	1.06807	0.967	PASS	0.989	0.995	480.65
seq.18913.3	18913-3	SL000391	Cyclin-H	Cyclin H	P51946	902	CCNH	Human	RFU	Protein	5.33653	2.69479	0.0226734	22	2.71728	0.117486	2.69399	2.55035	4.28463	0	0.139179	0.0515759	0.990798	FALSE	FALSE	0.05595	0.0525771	0.0590156					20	575.1	575.1	0.954998	0.992921	0.956428	1.046	0.915473	1.013	0.950736	1.033	0.975407	0.96	0.965419	1.017	1.02295	1.031	1.00912	0.991	1.01626	0.98	0.99688	1.013	0.960421	1.004	0.963962	1.047	1.03194	1	0.968345	0.983	0.97723	0.979	1.01518	0.963	0.95962	0.987	0.893845	0.978	1.00912	0.994	1.0063	1.05	PASS	0.966	0.994	521.25
seq.18914.188	18914-188	SL017168	Platelet-activating factor acetylhydrolase 2, cytoplasmic	PAFA2	Q99487	5051	PAFAH2	Human	RFU	Protein	7.93064	2.72718	0.0334437	22	2.744	0.106664	2.7264	2.50379	4.27793	0	0	0.0408309	0.994234	FALSE	FALSE	0.162029	0.159067	0.16285	prot.5109	0.00293613478976716	PAFAH2_42875	0.158213949794504	20	697.7	697.7	1.00736	1.00722	1.10134	0.913	1.05044	0.962	1.02528	0.939	1.02845	1.013	1.0116	1.039	0.966076	0.974	0.917302	0.986	0.971862	1.022	1.0049	0.998	0.982399	0.995	0.974577	1.004	1.02018	1.068	1.01116	1.023	0.949769	1.019	0.994158	0.978	0.989365	0.971	1.00765	0.972	0.921299	1.047	1.01661	0.981	PASS	0.953	1.076	576.2
seq.18916.25	18916-25	SL004707	Inosine triphosphate pyrophosphatase	Inosine triphosphatase	Q9BY32	3704	ITPA	Human	RFU	Protein	9.47395	3.31768	0.0406099	22	3.59615	0.220115	3.6488	2.4843	4.9325	0	0	0.030086	0.963955	TRUE	TRUE	0.568904	0.563011	0.573306	prot.5314	0.644584726020606	ITPA_42641	0.685788719500371	20	3660.9	3660.9	1.04332	1.14317	1.23229	0.932	1.08253	0.975	1.13997	0.89	1.12105	1.007	1.1192	1.013	1.0607	0.92	0.968748	0.965	1.08049	0.985	1.08732	1.022	1.02566	0.924	1.15018	0.987	1.10859	1.103	1.10301	0.941	1.06144	1.055	1.12959	0.939	1.19551	0.908	1.16883	0.951	1.06722	0.979	1.08163	0.925	PASS	0.902	1.1	4217.95
seq.18917.53	18917-53	SL005382	Pancreatic alpha-amylase	Pancreatic alpha-amylase	P04746	279	AMY2A	Human	RFU	Protein	7.60378	4.07173	0.0334164	22	4.08719	0.149934	4.09045	3.47689	4.71765	0	0	0.00573066	0.893622	TRUE	FALSE	0.676311	0.671275	0.678892	prot.7342	0.0413139906321147	AMY1_AMY2_45304	0.747590477710895	0.5	13676.5	13676.5	1.48441	1.25791	1.10142	0.968	1.07412	1.019	1.19942	1.033	1.14621	1.004	1.20906	0.978	1.24496	0.996	1.2231	0.977	1.35312	1.019	1.12878	0.988	1.09281	0.915	1.46032	1.016	1.38107	1.026	1.43845	1.005	1.43542	1.058	1.34312	0.969	1.52093	0.939	1.21044	0.984	1.30574	0.982	1.50298	1.007	PASS	0.949	0.996	9982.8
seq.18918.86	18918-86	SL011402	cAMP-specific 3',5'-cyclic phosphodiesterase 4A	PDE4A	P27815	5141	PDE4A	Human	RFU	Protein	4.28772	2.22814	0.0186011	22	2.29119	0.129669	2.26458	2.14737	5.0069	0	0	0.0608883	0.991641	FALSE	FALSE	0.0648152	0.0630769	0.0672942					20	213.5	213.5	0.967377	0.982061	0.973996	1.051	0.969133	1.031	0.993948	1.01	0.994411	1.059	1.0329	1.019	1.01041	1.052	1.02447	0.999	1.01812	0.996	0.97667	0.991	0.9921	0.982	0.966501	1.039	0.9921	1.011	1.01089	1.032	1.02447	1.072	0.991179	0.999	1.01473	0.977	0.973552	1.005	0.99813	0.96	1.05903	0.993	PASS	1.01	0.943	212.5
seq.18921.30	18921-30	SL007331	Phosphate-regulating neutral endopeptidase	PHEX	P78562	5251	PHEX	Human	RFU	Protein	7.4043	2.35018	0.0318976	22	2.40235	0.122074	2.38792	2.16938	4.7169	0	0	0.015043	0.940264	TRUE	FALSE	0.215779	0.211474	0.225044					20	290.3	290.3	1.08727	1.02326	1.03163	0.997	1.06259	1.04	0.97975	1.031	1.0045	0.976	1.02688	1.004	1.06454	1.006	1.04349	1.05	1.14879	1.02	1.06493	1.021	1.01433	0.937	1.0824	1.03	1.0465	0.991	1.13487	0.996	1.0465	1.067	1.0889	0.917	1.06885	1.015	1.02688	0.983	1.08321	0.987	1.10004	0.999	PASS	1.008	1.064	241.9
seq.18922.27	18922-27	SL007199	Macrosialin	CD68	P34810	968	CD68	Human	RFU	Protein	8.67346	3.03942	0.0360652	22	3.04889	0.0972537	3.04489	2.729	3.54917	0	0	0.00358166	0.950837	TRUE	TRUE	0.348705	0.345353	0.356789					20	1107.9	1107.9	1.06212	1.02195	1.13701	0.939	1.07574	1.054	1.02243	0.967	1.07678	1.023	1.09174	1.016	1.05394	0.979	0.910728	1.02	0.996582	1.042	1.06233	1.004	0.980616	0.981	1.02821	0.999	1.01021	1.049	1.00326	1.033	0.989638	1.093	1.014	1.014	1.06755	0.995	1.08628	1.008	0.948139	0.987	1.00381	0.986	PASS	0.951	1.128	918.3
seq.18925.24	18925-24	SL005690	Proteasome subunit alpha type-5	Proteasome subunit alpha type 5	P28066	5686	PSMA5	Human	RFU	Protein	39.0163	3.05881	0.172124	22	3.20233	0.195823	3.25334	2.47056	3.69215	0	0	0.00787966	0.992721	FALSE	FALSE	0.0751897	0.0654076	0.0805245	prot.2390	-0.0671291789617601			20	1542.9	1542.9	0.599045	0.745398	0.925944	0.881	1.11048	0.855	0.986446	0.831	0.821653	1.092	0.795309	0.878	0.782999	0.792	0.578928	0.947	0.741387	0.886	0.926166	0.927	0.929458	0.728	0.806534	0.812	0.645754	1.17	0.63588	0.878	0.739185	0.968	0.665962	0.986	0.780346	0.806	0.985564	0.89	0.69238	1.006	0.654159	0.851	FLAG	0.75	1.089	1258.9
seq.18926.7	18926-7	SL008802	Proteasome subunit alpha type-3	PSA3	P25788	5684	PSMA3	Human	RFU	Protein	4.37173	2.52703	0.0188182	22	2.58148	0.0732875	2.56714	2.46642	3.66689	0	0	0.0479943	0.99109	FALSE	FALSE	-0.0265189	-0.0291779	-0.015748	prot.2356	-0.162404903149243			20	393.6	393.6	0.973775	0.988945	0.954645	0.962	0.930496	0.955	0.960938	0.965	0.976675	0.981	0.983508	0.974	0.959298	0.992	0.971372	0.933	0.997719	1.011	0.960234	0.996	0.969697	0.955	0.984246	0.992	0.985972	0.988	0.961642	0.969	1.00871	1.001	0.995699	0.964	0.993438	0.943	0.925464	0.952	0.995699	0.972	0.991186	0.994	PASS	0.99	0.981	351.5
seq.18927.14	18927-14	SL012569	Retinoic acid early transcript 1G protein	RET1G	Q6H3X3	353091	RAET1G	Human	RFU	Protein	9.9053	2.92245	0.0439432	22	2.81922	0.0724673	2.81137	2.64914	3.41587	0	0	0.010745	0.98898	FALSE	FALSE	0.0721772	0.0665132	0.0757787					20	784.8	784.8	0.808572	0.852302	0.852302	1.033	0.933064	1.034	0.940105	1.098	0.885379	1.083	0.818523	1.025	0.845507	0.971	0.861187	1.012	0.777569	1.091	0.797723	0.979	0.91362	1.103	0.818609	1.026	0.842965	1.021	0.776031	1.055	0.737248	0.953	0.843418	1.118	0.734488	1.099	0.850271	1.038	0.726465	1.105	0.792968	1.075	PASS	1.083	1.066	724.75
seq.18928.10	18928-10	SL021527	Protein S100-Z	S100Z	Q8WXG8	170591	S100Z	Human	RFU	Protein	6.86892	2.43026	0.0291193	22	2.49544	0.159478	2.45728	2.30835	4.06052	0	0	0.0709169	0.997844	FALSE	FALSE	0.0984078	0.0937658	0.104104			S100Z_41762	-0.0328866480674869	20	350.8	350.8	1.10662	1.11791	1.06046	0.977	1.09215	0.9	1.05409	0.962	1.03972	0.916	1.09831	0.963	1.12112	0.976	1.08272	0.919	1.14903	0.926	1.06142	0.96	1.02904	0.897	1.12797	1.001	1.10523	1.001	1.10349	0.934	1.08372	0.963	1.12112	0.943	1.11684	0.934	1.08338	0.936	1.12653	0.895	1.12616	0.994	PASS	0.941	0.918	379.25
seq.18930.28	18930-28	SL008427	Slit homolog 2 protein	SLIT2	O94813	9353	SLIT2	Human	RFU	Protein	6.45198	3.6112	0.0278385	22	3.61195	0.111925	3.60344	3.21429	4.9185	0	0	0.012894	0.98374	FALSE	FALSE	0.368667	0.365515	0.375101	prot.1485	0.291313835064176	SLIT2_43099	0.147124283679032	20	4896.9	4896.9	1.06147	1.03953	1.05366	1.005	1.1633	0.898	1.07923	0.932	1.00367	0.957	1.09946	0.998	1.04276	0.926	1.01604	0.94	1.11829	0.99	1.02896	0.998	1.0576	0.956	1.07466	0.94	1.08099	1.01	1.12759	0.952	1.05226	1.011	1.08192	0.947	1.11238	0.943	1.11598	0.927	1.08516	0.962	1.16319	0.926	PASS	0.934	1.002	25594
seq.18931.40	18931-40	SL011409	Slit homolog 3 protein	SLIT3	O75094	6586	SLIT3	Human	RFU	Protein	7.00725	3.34667	0.0311919	22	3.3865	0.131255	3.36923	2.99021	4.50424	0	0	0.0272206	0.997709	FALSE	FALSE	0.491946	0.481536	0.496895					0.5	2984.8	2984.8	1.38006	1.29011	1.45956	0.953	1.26539	1.027	1.34584	0.968	1.33494	0.963	1.28883	0.936	1.32681	0.973	1.18163	0.993	1.26282	1.013	1.42466	0.994	1.36124	0.959	1.46092	0.96	1.2956	1.005	1.36062	0.979	1.31027	1.025	1.33584	0.978	1.44437	0.974	1.45027	0.991	1.22735	0.977	1.34815	1.015	PASS	1.019	1.019	2379.85
seq.18932.84	18932-84	SL020267	Nicotinamide/nicotinic acid mononucleotide adenylyltransferase 1	NMNA1	Q9HAN9	64802	NMNAT1	Human	RFU	Protein	4.69887	2.63725	0.0195869	22	2.74014	0.170825	2.69197	2.53441	4.60463	0	0	0.0795129	1	FALSE	FALSE	0.0590774	0.0570257	0.0681808			NMNAT1_44034	-0.0664771023087105	20	752.1	752.1	0.981597	1.0008	1.00293	0.956	1.00548	0.92	0.978278	0.943	0.990387	1.02	1.02816	0.979	0.981854	0.923	0.965221	0.943	0.999601	0.963	1.00093	0.926	0.969576	0.95	0.974981	0.974	0.987915	1.028	0.993265	0.973	0.968702	0.993	1.00013	0.967	0.988695	0.949	0.974223	0.937	0.977642	0.951	1.00186	1	PASS	0.95	0.976	1039.55
seq.18933.4	18933-4	SL013786	Protein-glutamine gamma-glutamyltransferase 4	TGM4	P49221	7047	TGM4	Human	RFU	Protein	3.54726	2.4964	0.015394	22	2.54358	0.134855	2.51175	2.42813	4.77072	0	0	0.0594556	0.995582	FALSE	FALSE	0.0720945	0.0696375	0.0746871					20	389.4	389.4	1.01724	1.02989	1.0075	0.983	1.03426	0.956	1.04369	1.003	1.02339	1.032	1.00077	0.998	1.03043	0.995	1.00154	1.001	1.01038	0.989	1.0049	0.961	1.03729	0.984	1.02339	1.001	1.02393	1.028	1.01937	1.024	0.985823	1.028	1.01538	1.004	1.06393	1.038	1.04875	1.033	0.994636	0.981	1.01064	0.971	PASS	1.011	0.999	321.1
seq.18934.50	18934-50	SL004717	Protein-glutamine gamma-glutamyltransferase 2	Tissue transglutaminase	P21980	7052	TGM2	Human	RFU	Protein	70.0723	2.6864	0.164409	22	2.78998	0.177734	2.76604	2.43072	3.59045	0	0	0.00286533	0.99514	FALSE	FALSE	0.650564	0.64121	0.657206	prot.2267	0.530426060869326	TGM2_44976	0.858817632283147	0.5	961.3	961.3	1.5344	1.29485	1.3411	0.878	1.41347	0.958	1.44818	0.934	1.40891	0.835	1.40994	0.861	1.41576	0.909	1.4143	0.924	1.48143	0.904	1.39724	0.91	1.3549	0.867	1.51864	0.953	1.48854	0.892	1.58814	0.883	1.53783	0.947	1.47303	0.849	1.55249	0.901	1.46607	0.932	1.42584	0.907	1.51649	0.873	PASS	0.972	0.852	390
seq.18935.14	18935-14	SL004493	Toll-like receptor 5	TLR5	O60602	7100	TLR5	Human	RFU	Protein	6.24954	2.89352	0.02854	22	2.94513	0.113825	2.93902	2.62921	4.48703	0	0	0.00644699	0.952693	FALSE	FALSE	0.303293	0.286681	0.310194					0.5	958.3	958.3	1.18793	1.0636	1.10658	1	1.03043	0.991	1.11378	1.016	1.15028	1.024	1.07941	1.019	1.11977	1.002	1.04996	1.016	1.16256	0.995	1.06573	0.969	1.09245	0.979	1.1062	1.061	1.09733	0.995	1.13718	1.025	1.10556	0.984	1.17309	0.99	1.17309	1.037	1.16284	0.962	1.0843	0.962	1.15111	1.019	PASS	0.972	0.976	1010.65
seq.18938.3	18938-3	SL021274	Very low-density lipoprotein receptor	VLDLR	P98155	7436	VLDLR	Human	RFU	Protein	19.4736	3.04638	0.0876428	22	2.93196	0.110268	2.92952	2.61215	3.98161	0	0	0.00286533	0.994045	FALSE	FALSE	0.0358424	0.0345634	0.0403293	prot.3164	-0.0232187313369243			20	986.2	986.2	0.798349	0.88951	0.815985	1.066	0.919877	0.998	0.966484	1.147	0.949822	1.175	0.814772	1.026	0.855854	0.981	0.91902	1.014	0.713397	0.979	0.731277	1.022	0.958872	1.165	0.897035	0.954	0.866456	0.984	0.726001	1.009	0.891924	0.853	0.795964	1.122	0.752365	1.031	0.803094	1.162	0.834914	1.218	0.806576	0.982	FLAG	1.042	1.288	837.1
seq.18942.11	18942-11	SL016413	Proteasome subunit beta type-9	PSB9	P28065	5698	PSMB9	Human	RFU	Protein	11.5212	3.08847	0.0497393	22	3.06179	0.0818285	3.05446	2.85224	4.14409	0	0	0.0143266	0.990457	FALSE	FALSE	0.186758	0.178706	0.188734					20	1539.2	1539.2	0.866423	0.911255	1.07149	1.011	0.9832	0.984	0.953478	0.912	1.02908	1.001	0.864719	1.049	0.874893	0.966	0.818114	1.011	0.872513	1.064	0.913851	1.055	0.931888	1.015	0.893118	1.014	0.98914	1.175	0.911416	1.009	0.857923	1.042	0.955847	1.049	0.974362	1.021	0.923557	0.937	0.790956	1.066	0.888068	1.044	PASS	1.044	1.172	1274
seq.18943.4	18943-4	SL020290	Prostaglandin reductase 2	PTGR2	Q8N8N7	145482	PTGR2	Human	RFU	Protein	9.25847	3.41375	0.0398246	22	3.38722	0.0689447	3.38299	3.0128	3.88313	0	0	0.010745	0.994628	FALSE	FALSE	0.153508	0.152915	0.158891					20	3185.1	3185.1	0.886252	0.795082	0.896454	0.913	0.988087	0.943	0.900382	0.938	0.948878	0.948	0.890663	0.959	0.878503	0.885	0.798211	1.015	0.84155	0.942	0.907255	0.959	0.895244	0.962	0.801585	0.928	0.86392	1.01	0.92609	0.996	0.830621	0.956	0.848817	0.906	0.863381	0.942	0.893963	0.9	0.744495	0.921	0.90816	0.935	PASS	1.014	0.988	2569.5
seq.18945.11	18945-11	SL005113	Regulator of G-protein signaling 1	RGS1	Q08116	5996	RGS1	Human	RFU	Protein	7.53936	3.13147	0.0322273	22	3.163	0.0780404	3.14983	3.00316	4.42359	0	0	0.0272206	0.993695	FALSE	FALSE	0.0937818	0.0902087	0.0975619					20	1601.2	1601.2	0.779476	0.80028	0.802888	0.966	0.863926	0.956	0.844648	0.966	0.818024	0.968	0.709406	0.974	0.794128	0.945	0.8008	1.063	0.80068	1.012	0.785711	1.019	0.845943	0.982	0.755746	0.968	0.779021	1.041	0.772705	1.04	0.750609	1.033	0.791654	0.98	0.767042	1.044	0.745889	1.03	0.792359	1.032	0.813701	1.002	PASS	1.009	0.967	1319.9
seq.18947.3	18947-3	SL017499	Leucine-rich repeat-containing protein 3B	LRC3B	Q96PB8	116135	LRRC3B	Human	RFU	Protein	4.37931	2.87608	0.0190368	22	2.66903	0.166183	2.62726	2.48728	4.80461	0	0	0.0616046	1	FALSE	FALSE	0.0715173	0.0693555	0.0731636					20	493.7	493.7	0.911054	0.937524	1.00591	1.005	0.97743	0.979	1.02555	0.994	0.982097	1.116	0.994361	0.991	0.93895	0.988	0.944338	0.989	0.909543	1.008	0.971659	1.006	1.02067	0.996	0.952721	0.979	0.901406	0.968	0.956412	1.002	0.92644	1.022	0.921598	1.049	0.951803	1.043	0.987795	0.987	0.891316	1.013	0.93788	1.023	PASS	1.032	1.014	374.95
seq.18950.13	18950-13	SL007124	Ras-related C3 botulinum toxin substrate 2	RAC2	P15153	5880	RAC2	Human	RFU	Protein	10.8253	4.10379	0.0468263	22	4.11209	0.146883	4.12054	3.1903	5.02659	0	0	0.00931232	0.993057	FALSE	FALSE	0.49627	0.485858	0.501541					20	6800.4	6800.4	1.02016	1.12619	1.20425	0.86	1.08142	0.901	1.14135	0.899	1.06428	0.974	1.30213	0.905	1.08404	0.894	0.942419	0.813	1.00168	0.945	1.11531	0.922	1.13871	0.822	1.29153	0.948	0.995812	0.975	1.00442	0.808	1.14279	0.978	1.00021	0.91	1.09497	0.798	1.18389	0.944	1.29729	0.882	0.993789	0.902	FLAG	0.686	0.991	3743.65
seq.19108.50	19108-50	SL013794	Methyl-CpG-binding protein 2	MECP2	P51608	4204	MECP2	Human	RFU	Protein	4.85115	2.49573	0.0209382	22	2.54917	0.0902108	2.53263	2.44917	4.15611	0	0	0.0451289	0.99097	FALSE	FALSE	0.000691134	-0.00185917	0.00227666	prot.2822	-0.065699027369527			20	373.9	373.9	1.01218	1.01027	0.985244	1.013	0.954557	1.022	0.975731	0.997	0.984466	1	1.01825	0.98	1.01465	1.008	1.03088	1.001	1.02131	0.964	0.991514	0.992	0.961924	0.973	0.980079	0.994	1.03202	1.012	1.00241	1.001	1.02103	1.01	1.01081	0.994	1.01936	0.985	0.926412	1.015	1.03717	0.942	1.02607	1.018	PASS	0.97	1.005	324.85
seq.19109.32	19109-32	SL006632	Transcription elongation factor A protein-like 8	TCAL8	Q8IYN2	90843	TCEAL8	Human	RFU	Protein	5.85491	2.45715	0.0254789	22	2.4668	0.118667	2.44747	2.34064	3.98614	0	0	0.032235	0.999201	FALSE	FALSE	0.0799593	0.0762748	0.0850145					20	305.9	305.9	0.989968	0.968344	0.958934	1.004	1.03625	0.997	0.974204	1.083	0.976692	1.016	1.01426	1.021	0.996092	1.012	1.01091	1.041	1.03066	0.99	0.980763	0.993	0.995444	0.984	1.02069	1.035	1.01024	1.099	1.02171	0.988	1.02962	0.991	0.944427	1.044	1.00361	1.003	1.01527	1.011	1.01797	0.997	1.01291	1.056	PASS	0.976	1.016	376.75
seq.19110.6	19110-6	SL010947	Protein MEMO1	MEMO1	Q9Y316	51072	MEMO1	Human	RFU	Protein	7.03486	2.81665	0.0305064	22	2.87084	0.13855	2.85449	2.576	4.82398	0	0	0.0222063	0.990495	FALSE	FALSE	0.38441	0.381667	0.387954	prot.6164	0.581304412322773			20	863.8	863.8	1.07572	1.06629	1.07692	0.95	1.08273	0.945	1.06118	0.994	1.05457	0.949	1.04868	0.959	1.05975	0.968	1.01863	1.03	1.0464	0.975	1.07211	0.983	1.06616	0.986	1.02821	0.976	1.03239	0.97	1.08504	1.006	0.999769	1.027	1.04022	0.953	1.07491	1.032	1.07827	0.971	0.906972	0.945	1.07867	0.957	PASS	1.135	1.021	520.1
seq.19111.10	19111-10	SL013053	NEDD8-conjugating enzyme Ubc12	UBC12	P61081	9040	UBE2M	Human	RFU	Protein	7.50233	2.90963	0.0329822	22	2.96514	0.114841	2.94552	2.79734	4.52973	0	0	0.0444126	0.973281	FALSE	FALSE	0.115343	0.106579	0.122145	prot.2999	0.0409201684412785			20	1396.1	1396.1	0.973299	0.945931	1.03684	1.014	1.04303	1.038	0.990634	0.969	0.963758	0.976	0.956692	0.999	0.98407	1.033	0.930671	1.052	1.00359	1.04	1.0314	1.026	0.975884	0.982	0.922797	1.006	0.986783	1.039	1.00331	1.062	0.884728	1.042	0.999427	0.999	0.985459	1.071	0.970862	0.995	0.829383	0.984	1.0516	1.023	PASS	1.119	1.031	1006.9
seq.19112.2	19112-2	SL013231	Transcription elongation factor A protein-like 3	TCAL3	Q969E4	85012	TCEAL3	Human	RFU	Protein	6.60871	2.8102	0.0287832	22	2.96757	0.232485	2.89237	2.76057	4.9793	0	0	0.109599	0.95816	FALSE	FALSE	0.120255	0.118639	0.124044	prot.7148	0.0771618477296499			20	1002.7	1002.7	0.969823	0.964691	0.913705	0.996	0.963116	1.022	0.929114	1.163	0.91974	1.088	1.00612	1.092	0.99415	1.032	1.00491	0.988	0.994841	1.038	0.926453	0.938	0.959522	0.982	0.980732	1.158	0.974441	1.155	1.00784	1.071	0.995137	1.019	0.954316	1.002	0.973495	0.96	0.95778	1.032	1.07782	1.049	0.977862	1.125	PASS	0.921	1.011	4581.75
seq.19113.66	19113-66	SL009024	SH3 domain-binding glutamic acid-rich-like protein 2	SH3L2	Q9UJC5	83699	SH3BGRL2	Human	RFU	Protein	16.175	3.95644	0.102393	22	3.97332	0.187425	3.99158	2.63155	4.76988	0	0	0.0114613	0.995385	FALSE	FALSE	0.6555	0.652801	0.658501	prot.5985	0.675306824379731	SH3BGRL2_43069	0.19517278391915	0.5	6915.7	6915.7	1.40944	1.24616	1.20123	0.964	1.15005	1.009	1.21526	1.025	1.17852	1	1.28057	0.941	1.24661	0.992	1.19331	0.995	1.34202	1.006	1.18401	1.007	1.15798	0.916	1.44547	1.003	1.309	0.961	1.42111	0.995	1.31457	1.042	1.31218	0.949	1.44125	0.983	1.23116	0.987	1.27345	0.926	1.49206	1.01	PASS	1.006	0.925	3712.75
seq.19114.8	19114-8	SL014563	Thymidine kinase 2, mitochondrial	KITM	O00142	7084	TK2	Human	RFU	Protein	5.15877	2.94846	0.0224373	22	2.99603	0.159239	2.95684	2.78319	4.803	0	0	0.0616046	0.990071	FALSE	FALSE	0.114731	0.106158	0.117494	prot.1007	0.128757872742895			20	1537.2	1537.2	0.937717	0.913586	1.00065	0.971	0.993986	0.971	0.965639	1.022	0.950414	1.076	0.97021	1.017	0.966792	1.005	0.873062	1.038	0.929889	1.019	0.971743	1.005	0.983934	1.02	0.893513	1.027	0.932428	1.024	0.953184	1.057	0.857621	0.991	0.939954	0.999	0.938977	1.024	1.03397	0.979	0.806717	0.998	0.962374	1.013	PASS	1.045	1.068	1200.25
seq.19115.13	19115-13	SL015135	Carboxymethylenebutenolidase homolog	CMBL	Q96DG6	134147	CMBL	Human	RFU	Protein	7.27981	2.51684	0.0316098	22	2.59031	0.116394	2.56773	2.41979	3.84673	0	30.1322	0.0465616	0.963009	FALSE	FALSE	0.0869629	0.0800608	0.090641	prot.4884	0.0521311950000576			20	437.3	437.3	1.10709	1.08216	1.0755	0.972	0.975463	1.024	1.03185	0.95	1.04268	0.948	1.04743	0.938	1.07736	0.96	1.09407	0.952	1.11386	0.96	1.11386	0.986	0.981373	0.976	1.04743	0.997	1.11471	0.915	1.06012	0.941	1.06451	0.951	1.14867	0.917	1.04169	0.983	0.955429	0.912	1.06141	0.927	1.11899	0.969	PASS	0.975	1.019	347.65
seq.19116.1	19116-1	SL006668	Biogenesis of lysosome-related organelles complex 1 subunit 5	MUTED	Q8TDH9	63915	BLOC1S5	Human	RFU	Protein	3.909	2.78876	0.016995	22	2.80903	0.0651104	2.7981	2.72827	4.24824	0	0	0.0329513	0.988243	FALSE	FALSE	0.0289962	0.028403	0.0310289	prot.4608	-0.100004574465168	BLOC1S5_40865	-0.0233011710535485	20	673.3	673.3	0.919055	0.916553	0.923974	0.989	0.879901	1.026	0.883828	1.001	0.897135	0.977	0.865981	0.998	0.897016	0.978	0.978776	0.999	0.969474	1.041	0.930744	0.966	0.938136	0.967	0.909251	0.988	0.961308	0.957	0.897255	1.002	0.920689	0.978	0.958161	0.977	0.900013	0.986	0.839945	0.979	0.95939	0.984	0.952199	1.017	PASS	0.973	1.017	636.35
seq.19117.3	19117-3	SL015127	Protein phosphatase 1 regulatory subunit 14A	PP14A	Q96A00	94274	PPP1R14A	Human	RFU	Protein	17.4076	3.75341	0.0933132	22	3.78612	0.193157	3.7874	2.79768	4.99921	0	0	0.0143266	0.803916	TRUE	FALSE	0.589071	0.575148	0.595426	prot.4811	0.748426954835618	PPP1R14A_44116	0.547667233225062	20	5983.4	5983.4	1.03135	1.08712	1.17561	0.975	1.03347	0.916	1.11183	0.916	1.05929	1.066	1.06955	0.997	1.05303	0.986	0.979953	0.951	1.03582	0.92	1.08763	0.931	1.09737	0.984	1.13101	0.982	1.03643	0.976	1.06283	0.944	1.03853	0.997	1.03326	0.888	1.15298	0.941	1.1889	0.933	1.01941	0.899	1.0708	0.925	PASS	0.93	0.955	3049.55
seq.19118.47	19118-47	SL013229	Osteoclast-stimulating factor 1	OSTF1	Q92882	26578	OSTF1	Human	RFU	Protein	9.3357	3.01707	0.0394085	22	3.06736	0.115867	3.04642	2.88349	4.7934	0	0	0.032235	0.751278	FALSE	FALSE	0.196422	0.191986	0.199934	prot.4761	0.202955801527271			20	1923.5	1923.5	0.902543	0.91906	0.971857	1.229	0.975505	1.208	0.940771	1.103	0.90212	1.141	0.914428	1.141	0.962231	1.134	0.88506	1.264	0.945162	1.157	0.97506	1.241	0.958109	1.209	0.905731	1.208	0.906926	1.225	0.947584	1.268	0.886406	1.297	0.926229	1.261	0.949877	1.207	0.968091	1.204	0.891046	1.184	0.943771	1.221	FLAG	1.238	1.333	5694.9
seq.19119.10	19119-10	SL013775	DNA damage-inducible transcript 3 protein	DDIT3	P35638	1649	DDIT3	Human	RFU	Protein	6.11544	2.35399	0.026599	22	2.42596	0.143338	2.39322	2.27091	3.93444	0	0	0.0616046	0.992995	FALSE	FALSE	0.0537132	0.0513364	0.0566453			DDIT3_40153	-0.00999871809696204	20	549.6	549.6	1.03679	1.04308	1.11707	0.95	1.0208	0.992	1.07934	0.951	1.06864	1.007	1.01759	1.001	1.05227	0.913	0.963872	1.024	0.977414	0.989	1.13203	1.016	1.04288	1.001	1.0555	0.964	1.01048	1.052	0.989023	0.971	0.965227	1.037	1.06615	0.985	1.04407	1.01	1.04467	0.919	0.966755	1.018	0.994211	1.022	PASS	1.006	1.013	287.55
seq.19120.33	19120-33	SL014720	D-amino-acid oxidase	OXDA	P14920	1610	DAO	Human	RFU	Protein	6.69479	2.60424	0.0285994	22	2.61403	0.132928	2.57933	2.4524	3.78527	0	0	0.0608883	0.999277	FALSE	FALSE	0.141116	0.132528	0.149855					20	456.2	456.2	1.05602	1.03658	1.05212	0.977	1.00529	1.025	1.01423	0.988	1.01808	0.988	1.0639	1.015	1.02771	1.022	1.0425	0.981	1.08826	1.009	1.05382	1.016	1.04946	0.96	1.04681	1.011	1.03283	0.989	1.07089	1.003	1.06118	1.065	1.04513	0.962	1.02655	0.991	1.00662	0.976	1.06514	0.97	1.09034	1.014	PASS	0.994	1.009	407.15
seq.19121.3	19121-3	SL009019	Ubiquilin-2	UBQL2	Q9UHD9	29978	UBQLN2	Human	RFU	Protein	6.09213	3.4605	0.0262256	22	3.52455	0.115294	3.5183	3.19357	5.12907	0	0	0.010745	0.995321	FALSE	FALSE	0.363957	0.36007	0.37021	prot.5949	0.267787488167384			20	2926.6	2926.6	1.21587	1.1183	0.994022	0.928	1.07683	1.008	1.04001	0.988	1.07861	1.074	1.12887	0.982	1.13403	0.929	1.04716	0.977	1.12596	1.02	1.00178	0.963	0.917372	0.925	1.17922	1.038	1.17534	1.003	1.13272	1.022	1.14049	1.016	1.11383	0.981	1.18924	1.008	1.06492	0.965	1.12147	0.967	1.16496	0.987	PASS	0.953	0.993	2219.95
seq.19122.47	19122-47	SL016370	Myosin regulatory light chain 12B	ML12B	O14950	103910	MYL12B	Human	RFU	Protein	20.1359	2.6533	0.095904	22	2.70447	0.135933	2.70321	2.12385	3.61588	0	0	0.00644699	0.91685	FALSE	FALSE	0.372981	0.363705	0.380014					20	667.3	667.3	1.13544	1.233	1.26454	0.945	1.17214	0.902	1.19054	0.915	1.24939	0.989	1.19781	1.027	1.11217	0.878	1.10243	1.031	1.15191	1.01	1.13932	0.981	1.08047	0.945	1.1545	0.96	1.12624	1.074	1.14538	1.009	1.1577	1.062	1.19502	0.961	1.27202	1.007	1.18085	0.981	1.00255	0.971	1.2244	0.993	PASS	1.043	1.03	388
seq.19123.6	19123-6	SL012723	NF-kappa-B inhibitor delta	IKBD	Q8NI38	84807	NFKBID	Human	RFU	Protein	7.05382	3.26833	0.0302611	22	3.29257	0.0724316	3.28199	3.05538	4.88014	0	0	0.0164756	0.997549	FALSE	FALSE	0.127372	0.123641	0.131334					20	2107.8	2107.8	0.90208	0.851396	0.946943	0.988	1.0287	0.955	0.935096	0.968	0.968836	0.998	0.90127	1.023	0.893173	0.98	0.824358	1.032	0.883699	1.014	0.950487	0.982	0.954576	1.01	0.850777	0.962	0.949246	1.011	0.906503	1.019	0.871352	0.964	0.885816	0.998	0.899386	1.005	0.926994	0.936	0.796448	1.002	0.953842	0.986	PASS	1.011	1.034	1723.7
seq.19124.9	19124-9	SL013222	Ubiquitin-like domain-containing CTD phosphatase 1	UBCP1	Q8WVY7	134510	UBLCP1	Human	RFU	Protein	31.5622	3.30257	0.0930217	22	3.44008	0.141055	3.43004	3.0821	4.90158	0	0	0.0114613	0.994327	FALSE	FALSE	0.400059	0.391417	0.412166	prot.4670	0.268172126277419			20	2742.5	2742.5	1.20132	1.2246	1.14581	0.907	1.12781	0.989	1.12656	0.943	1.12356	0.943	1.18293	1.037	1.14687	0.915	1.08455	1.006	1.18303	0.993	1.08173	1.03	1.01608	0.965	1.21039	1.052	1.16871	1.104	1.17851	1.007	1.22471	1.067	1.24376	0.953	1.33533	0.938	1.10304	0.971	1.16114	0.966	1.31927	1.055	PASS	0.984	1.073	2561.3
seq.19125.26	19125-26	SL016404	cAMP-dependent protein kinase type II-alpha regulatory subunit	KAP2	P13861	5576	PRKAR2A	Human	RFU	Protein	6.65736	2.80353	0.0280236	22	2.69759	0.118103	2.67108	2.57978	4.3753	0	0	0.0702006	0.996189	FALSE	FALSE	0.0270721	0.0220547	0.0303661	prot.2085	-0.0552359887149888	PRKAR2A_44125	-0.0915685255325753	20	541.3	541.3	0.973386	1	1.04036	0.963	0.94782	1.007	0.982039	0.976	0.997604	0.977	0.955685	1.028	0.960433	0.99	0.954337	1.01	0.948817	1.028	1.00185	1.017	0.981327	1.001	0.967471	1.025	0.985257	0.995	0.960603	0.997	0.96851	1.048	0.978666	0.992	0.975315	1.007	0.926566	0.997	0.939594	1.021	0.962825	1.029	PASS	0.966	1.057	471.65
seq.19126.4	19126-4	SL005717	Regulation of nuclear pre-mRNA domain-containing protein 1B	C20orf77	Q9NQG5	58490	RPRD1B	Human	RFU	Protein	5.52013	3.24367	0.0239564	22	3.24314	0.0711664	3.23538	3.11227	4.68737	0	0	0.0200573	0.994363	FALSE	FALSE	0.233405	0.227515	0.240083	prot.7804	0.104501261967087	RPRD1B_43030	0.329927211671148	20	1851.7	1851.7	0.97746	0.99618	1.01943	0.967	0.90499	1.029	0.9709	0.975	1.01441	1.006	0.944311	0.981	0.979943	0.987	1.02582	1.013	0.962822	0.986	0.999029	0.999	1.02907	1.024	0.979839	0.982	1.01502	0.978	0.914194	0.995	1.0096	0.96	0.994682	1.044	0.92687	1.002	0.889642	1.002	0.941814	1.088	0.988733	1.046	PASS	0.981	1.05	1781.4
seq.19127.1	19127-1	SL007954	Heat shock protein beta-6	HSPB6	O14558	126393	HSPB6	Human	RFU	Protein	8.34782	4.05277	0.0361584	22	3.95511	0.130829	3.94809	3.56342	4.67449	0	0	0.00358166	0.853963	FALSE	FALSE	0.719148	0.713777	0.722944	prot.6444	0.207970498545933	HSPB6_43825	0.843808369998992	20	10947.9	10947.9	1.36902	1.24486	1.23497	0.874	1.1741	1.054	1.18615	0.92	1.18104	0.94	1.23397	1.004	1.26013	0.902	1.22222	0.971	1.32168	0.963	1.16666	0.96	1.08171	0.917	1.33146	0.981	1.3113	1.028	1.30414	1.004	1.28575	1.012	1.31147	0.938	1.42214	0.915	1.22526	0.946	1.25582	0.953	1.44873	0.978	PASS	0.953	1.031	10712.5
seq.19129.15	19129-15	SL006740	Methenyltetrahydrofolate synthase domain-containing protein	MTHFSD	Q2M296	64779	MTHFSD	Human	RFU	Protein	6.13667	3.0975	0.0268052	22	3.12688	0.103748	3.11478	2.90135	3.89859	0	0	0.010745	0.973436	TRUE	FALSE	0.399366	0.397599	0.405175			MTHFSD_42782	0.551559547379159	20	1358.8	1358.8	0.93459	0.949745	0.969394	0.962	1.04854	0.94	0.986568	0.988	0.927635	0.996	0.989586	0.968	0.951141	0.974	0.889675	0.984	0.945449	0.977	0.976009	0.978	0.979598	0.962	0.978751	0.986	0.952341	1.025	0.993202	0.98	0.937621	0.983	0.936329	0.938	0.969809	0.97	1.01019	0.994	0.956228	0.989	0.976149	0.96	PASS	0.968	1.038	1164.2
seq.19130.81	19130-81	SL013044	Serpin B8	SPB8	P50452	5271	SERPINB8	Human	RFU	Protein	13.7923	2.94964	0.0505019	22	3.01056	0.096853	2.99511	2.80652	4.53179	0	0	0.0222063	0.995236	TRUE	FALSE	0.479214	0.47406	0.485223	prot.2782	-0.0933028545278969	SERPINB8_44231	0.571041886685089	20	1115.6	1115.6	1.20151	1.2187	1.14797	0.892	1.1414	0.939	1.15858	0.946	1.12869	0.95	1.17481	0.937	1.1901	0.936	1.15846	0.951	1.21103	0.957	1.23722	0.94	1.15248	0.929	1.24038	0.923	1.18467	0.968	1.1988	0.932	1.17568	0.945	1.2041	0.917	1.2071	0.94	1.23722	0.922	1.21658	0.912	1.17111	0.936	PASS	0.914	0.997	838.55
seq.19131.184	19131-184	SL014895	Nucleolysin TIAR	TIAR	Q01085	7073	TIAL1	Human	RFU	Protein	8.5654	2.93811	0.0417205	22	3.02717	0.146959	3.00587	2.71475	4.93885	0	0	0.0243553	0.921655	FALSE	FALSE	0.460312	0.453462	0.468	prot.3189	0.618480818665057			20	1006.7	1006.7	1.01841	0.963441	0.979375	0.914	1.09104	0.997	0.973033	1.011	0.97909	0.946	1.05204	0.99	0.967051	0.965	0.958032	0.967	1.0064	1.014	0.970594	0.964	0.960592	0.95	1.00469	0.972	0.997918	1.033	1.01934	0.969	0.998611	0.97	0.993487	0.922	1.00379	0.955	0.980329	0.952	0.995058	0.945	1.09962	0.971	PASS	0.942	1.026	788.9
seq.19132.1	19132-1	SL015005	39S ribosomal protein L2, mitochondrial	RM02	Q5T653	51069	MRPL2	Human	RFU	Protein	4.41695	2.71632	0.0190661	22	2.77585	0.121972	2.75105	2.65639	4.18996	0	0	0.0573066	0.986084	FALSE	FALSE	0.119207	0.112639	0.121614	prot.3877	0.0379478486426103			20	969.4	969.4	1.03007	1.01211	1.03946	1.001	1.06154	0.975	1.05703	0.987	1.04563	0.997	1.08301	0.966	1.0505	0.97	1.04743	0.959	1.0812	0.979	1.03757	0.986	1.09044	0.954	1.03679	1.038	1.0099	0.979	1.08132	0.981	1.02789	0.999	1.03546	0.961	1.05027	1.018	1.09056	0.952	1.04698	0.962	1.07651	0.954	PASS	0.99	0.963	533.5
seq.19134.66	19134-66	SL014837	DNA-directed RNA polymerases I, II, and III subunit RPABC4	RPAB4	P53803	5440	POLR2K	Human	RFU	Protein	11.8783	3.41305	0.049646	22	3.48987	0.119988	3.48034	3.16337	4.73086	0	0	0.00859599	0.992412	FALSE	FALSE	0.394146	0.380448	0.399956					20	2572.5	2572.5	1.026	1.01772	1.07609	0.964	1.01395	0.99	1.0256	0.963	1.01471	1.014	1.04103	1	1.01224	0.983	0.961467	0.995	1.01962	0.995	1.06319	0.994	1.08659	0.98	1.00371	1.025	0.995974	1.008	1.01918	1.013	0.983447	1.015	0.993052	0.967	1.0383	0.994	1.04906	0.978	0.969146	0.966	1.03003	0.998	PASS	0.978	1.041	2092.3
seq.19135.5	19135-5	SL009395	7-methylguanosine phosphate-specific 5'-nucleotidase	Cytosolic 5'-nucleotidase III-like protein	Q969T7	115024	NT5C3B	Human	RFU	Protein	4.69773	2.90541	0.0203906	22	2.99493	0.160761	2.9577	2.81023	5.23308	0	0	0.0479943	0.996444	TRUE	TRUE	0.153029	0.147288	0.157116			NT5C3B_40470	0.0298658856290846	20	1144.8	1144.8	0.934073	0.953603	0.977209	1.029	1.02415	0.989	1.00131	1.129	0.949569	0.751	1.01292	1.109	1.01426	0.966	0.943387	0.783	0.988089	0.908	1.02645	1.013	1.00917	0.986	0.978712	1.054	0.928166	1.122	0.988345	0.958	0.943854	1.061	0.949884	1.023	0.97256	0.967	1.05482	0.926	0.98937	1.007	0.959356	1.05	FLAG	1.013	0.645	18712.2
seq.19136.22	19136-22	SL007346	Methylmalonate-semialdehyde dehydrogenase [acylating], mitochondrial	MMSA	Q02252	4329	ALDH6A1	Human	RFU	Protein	17.6715	3.46792	0.100292	22	3.50861	0.16254	3.51042	2.85358	4.31425	0	0	0.00787966	0.947718	FALSE	FALSE	0.516734	0.509732	0.524271	prot.3215	0.626124075091846			20	1705.8	1705.8	0.968874	1.08456	1.06632	0.956	1.11432	0.948	1.12915	0.956	1.09136	0.941	1.10673	0.937	1.00465	0.946	0.98864	0.955	0.981473	0.959	1.04076	1.015	1.09192	0.959	1.10073	0.963	1.00306	1.002	0.966404	0.95	1.01234	0.984	0.992841	1.002	0.991802	0.96	0.998303	1.028	1.07921	1.048	1.12025	1.002	PASS	0.94	0.995	1325.65
seq.19139.3	19139-3	SL018905	Heat shock factor 2-binding protein	HSF2B	O75031	11077	HSF2BP	Human	RFU	Protein	5.12009	2.69619	0.0220543	22	2.80517	0.223181	2.7364	2.59439	4.69329	0	0	0.0773639	0.990579	FALSE	FALSE	0.100326	0.0966501	0.103048	prot.6469	-0.0577831133216325	HSF2BP_41304	-0.00344306190373676	20	2585.4	2585.4	1.03686	1.07327	1.15724	0.931	1.09984	0.948	1.09933	0.909	1.06094	0.915	1.06685	0.954	1.03702	0.984	0.96875	0.977	1.01671	0.991	1.10336	1.02	1.0983	0.989	1.05816	1.004	1.02652	0.983	1.04727	0.959	1.01663	0.973	1.05933	0.96	1.0885	0.997	1.10638	0.947	0.976691	0.945	1.02335	0.952	PASS	0.972	0.996	556.9
seq.19141.22	19141-22	SL014824	Death-associated protein 1	DAP1	P51397	1611	DAP	Human	RFU	Protein	5.3007	2.45567	0.0230215	22	2.65418	0.245699	2.56502	2.33486	3.38833	0	0.556715	0.000716332	0	FALSE	FALSE	0.0742438	0.0633952	0.0770504	prot.2809	-0.00173713808386614	DAP_44592	-0.0440827392170802	0.5	406	406	1.05812	0.995586	1.00845	1.008	0.969668	1.01	1.01475	1.032	1.0107	0.911	0.984004	0.95	1.01323	0.991	1.06199	1.007	1.05509	0.98	1.06061	0.952	1.02603	0.957	1.02216	0.956	1.03996	0.96	0.983765	0.97	0.990727	0.975	1.05702	0.995	0.983527	0.999	0.974322	1.002	1.08151	0.96	0.940032	0.968	PASS	0.999	0.906	359.35
seq.19142.39	19142-39	SL018889	DNA (cytosine-5)-methyltransferase 3-like	DNM3L	Q9UJW3	29947	DNMT3L	Human	RFU	Protein	3.42941	2.61508	0.0148864	22	2.64477	0.0955164	2.6217	2.4283	3.82174	0	0	0.0630372	0.992822	FALSE	FALSE	0.0641916	0.0617554	0.0663409					20	508.2	508.2	1.01498	1.04375	1.05479	0.975	0.936084	1.009	1.0277	0.963	1.01457	1.006	1.00118	0.969	1.00654	1.021	1.01336	0.98	1.00217	1.025	1.03609	1.01	0.979946	0.995	1.00455	0.978	1.01437	1.04	0.982219	0.994	1.00713	1.028	1.01905	1.004	1.01275	1.031	0.961407	1.018	0.978437	1.003	1.0213	0.975	PASS	1.013	0.991	424.9
seq.19143.38	19143-38	SL013157	NADH-cytochrome b5 reductase 2	NB5R2	Q6BCY4	51700	CYB5R2	Human	RFU	Protein	8.72953	3.00236	0.0377117	22	3.01749	0.121751	3.01106	2.60821	4.55124	0	0	0.0100287	0.987974	TRUE	TRUE	0.506206	0.49825	0.513315	prot.8020	-0.57681790368297	CYB5R2_43587	0.665413836987264	20	1103.8	1103.8	1.10193	1.14395	1.09125	0.969	1.05972	0.983	1.04785	0.966	1.03313	0.973	1.07825	1.031	1.0674	0.95	1.05405	1.011	1.07677	1.039	1.04655	0.99	1.03575	1.003	1.1016	1.046	1.09417	1.073	1.13723	1.034	1.04418	1.053	1.11981	0.966	1.11461	1.017	1.0728	0.978	1.06206	1.019	1.14348	1.028	PASS	1.006	1.037	949.45
seq.19144.9	19144-9	SL014722	Transcription factor 4	ITF2	P15884	6925	TCF4	Human	RFU	Protein	12.3	2.67949	0.0522989	22	2.72118	0.152159	2.68878	2.51348	5.034	0	0	0.032235	0.992488	FALSE	FALSE	0.151544	0.14541	0.160492	prot.8005	0.0731720919982925			20	602.9	602.9	1.0035	0.993245	1.0336	1.003	1.04706	1.013	1.02849	0.951	1.00517	0.986	1.04634	0.963	1.0438	0.983	0.996529	1.002	1.06746	0.964	1.00617	1.003	1.03396	0.949	1.02954	1.025	0.990471	0.982	1.07392	1.005	1.02726	1.023	1.03325	0.997	1.05439	0.946	1.07989	0.986	1.00988	0.936	1.05679	0.95	PASS	1.002	0.981	377.1
seq.19145.4	19145-4	SL015073	Melanoregulin	MREG	Q8N565	55686	MREG	Human	RFU	Protein	9.47675	3.25677	0.0361373	22	3.17016	0.0838381	3.16779	2.90271	3.75097	0	0	0.00286533	0.988424	FALSE	FALSE	0.0502989	0.0459252	0.0558579			MREG_40422	-0.0435786982423706	20	1658.5	1658.5	0.820593	0.828504	0.888419	0.916	0.804902	1.004	0.898186	1.027	0.887278	1.05	0.863982	0.95	0.871794	0.951	0.807017	0.993	0.833124	0.985	0.928092	0.966	0.914984	0.965	0.829872	1	0.801556	1.014	0.830787	1.007	0.814347	1.01	0.81768	1.003	0.825412	0.991	0.936107	0.97	0.805919	0.998	0.730617	0.983	PASS	0.991	1.031	1484.55
seq.19147.6	19147-6	SL011890	Galactoside-binding soluble lectin 13	PP13	Q9UHV8	29124	LGALS13	Human	RFU	Protein	5.69162	2.93028	0.0244798	22	2.99519	0.0769439	2.982	2.88536	3.84382	0	0	0.032235	0.937425	FALSE	FALSE	0.10852	0.104608	0.112132					20	1070.7	1070.7	0.972745	0.995074	0.949623	0.988	0.841745	1.023	0.920953	0.973	0.962168	1.003	0.965551	1.006	0.981843	1.001	0.999067	0.998	0.995167	0.988	1.00028	1	0.931854	0.982	0.931286	0.996	0.996649	1.004	0.959409	1.011	0.993874	1.038	0.97487	0.964	0.95258	0.975	0.864583	0.998	0.975225	1.015	1.00914	1.05	PASS	0.981	1.024	981.15
seq.19148.58	19148-58	SL012993	Mitochondrial import inner membrane translocase subunit Tim8 A	TIM8A	O60220	1678	TIMM8A	Human	RFU	Protein	10.0048	2.42248	0.0440222	22	2.46922	0.131947	2.45133	2.18977	3.98003	0	0	0.02149	0.911871	FALSE	FALSE	0.318257	0.315464	0.326914	prot.1289	0.323749805050634	TIMM8A_44325	0.288925526705358	20	310.8	310.8	1.17995	1.184	1.14517	1.002	1.1096	0.936	1.10174	0.944	1.13514	0.957	1.16798	0.99	1.12936	0.999	1.12486	0.995	1.1671	0.936	1.16798	0.965	1.08633	0.951	1.19861	0.992	1.161	1.022	1.18671	0.996	1.17817	1.053	1.13596	0.991	1.23431	0.983	1.20512	0.945	1.12243	0.95	1.22797	0.994	PASS	1.021	1.037	213.65
seq.19150.20	19150-20	SL010935	Phosphoribosyl pyrophosphate synthase-associated protein 2	KPRB	O60256	5636	PRPSAP2	Human	RFU	Protein	35.8964	4.29829	0.106087	22	4.33221	0.131906	4.33071	3.83718	4.891	0	0	0.00143266	0.993427	FALSE	FALSE	0.562591	0.554273	0.570369	prot.1297	0.489863007128232			20	14037.8	14037.8	1.13277	1.21643	1.29248	0.876	1.18833	0.956	1.18421	0.9	1.10339	0.906	1.21519	0.941	1.14299	0.887	1.15567	0.963	1.22628	0.932	1.18063	0.961	1.21904	0.885	1.23646	1.016	1.172	0.981	1.2418	0.959	1.15507	0.979	1.20224	0.885	1.23976	0.902	1.26752	0.926	1.19136	0.924	1.33008	0.931	PASS	0.924	0.983	7193.15
seq.19152.4	19152-4	SL011191	Protein phosphatase inhibitor 2	IPP2	P41236	5504	PPP1R2	Human	RFU	Protein	5.27506	3.5482	0.0231584	22	3.62284	0.0828228	3.61654	3.40168	4.42069	0	0	0.00931232	0.96717	FALSE	FALSE	0.367157	0.36026	0.370304	prot.2612	0.374201724593422	PPP1R2_44866	0.346878407226611	0.5	4070.5	4070.5	1.17336	1.09082	1.24404	0.923	1.14814	0.987	1.28744	1.008	1.16864	1.053	1.17512	0.937	1.25831	1.007	1.03599	1.039	1.13984	0.923	1.34017	0.99	1.32236	0.94	1.26166	0.96	1.07367	0.972	1.18784	0.987	1.16794	0.968	1.1791	0.968	1.24237	0.949	1.39678	0.933	1.09369	0.938	1.10049	0.984	PASS	0.986	1.029	3545.1
seq.19153.53	19153-53	SL006309	Metallophosphoesterase MPPED2	MPPD2	Q15777	744	MPPED2	Human	RFU	Protein	4.54665	2.81103	0.0197595	22	2.83422	0.0622442	2.8236	2.63317	3.77363	0	0	0.0393983	0.994083	FALSE	FALSE	0.0630546	0.0576774	0.0695055					20	720.8	720.8	0.940869	0.898529	0.866346	1.011	0.830798	1.061	0.842253	1.021	0.912983	0.993	0.883117	1.02	0.887138	1.015	0.985103	1.018	0.933437	1.011	0.906667	0.986	0.874121	1.004	0.886157	0.99	0.930065	0.977	0.897969	1.006	0.947424	1.03	0.915534	0.969	0.873168	1.002	0.780847	1.011	0.923274	0.996	0.936834	1.015	PASS	1.019	0.997	660.65
seq.19154.41	19154-41	SL004457	Glia-derived nexin	Protease nexin I	P07093	5270	SERPINE2	Human	RFU	Protein	14.3256	3.78457	0.0621303	22	3.71997	0.204874	3.72208	2.95708	4.34181	0	0	0	0.99352	TRUE	FALSE	0.724314	0.713129	0.728783	prot.1845	0.881179802185407	SERPINE2_44923	0.816523487970033	0.5	5722.9	5722.9	1.57326	1.39805	1.31434	0.805	1.37121	0.889	1.39969	0.903	1.31555	0.864	1.44201	0.883	1.42014	0.828	1.33941	0.938	1.44869	0.871	1.2702	0.909	1.33616	0.86	1.57716	1.046	1.37613	0.909	1.51624	0.917	1.53899	0.903	1.44902	0.832	1.42293	0.853	1.32788	0.901	1.48265	0.967	1.62209	0.975	PASS	0.884	0.914	3540.05
seq.19158.1	19158-1	SL014957	PCNA-associated factor	PAF	Q15004	9768	PCLAF	Human	RFU	Protein	6.52746	2.94669	0.0276784	22	3.12563	0.160514	3.11787	2.64424	4.09072	0	0	0.00358166	0.99574	FALSE	FALSE	0.174809	0.164473	0.179481			PCLAF_40492	-0.0148972179604912	0.5	2018.6	2018.6	1.19677	1.10023	1.15865	1.062	1.09391	1.011	1.19141	1.006	1.16178	1.02	1.24705	1.016	1.16279	1.055	1.11059	1.022	1.21266	1.002	1.06686	1.016	1.03137	0.989	1.0727	1.032	0.98526	1.04	1.12992	1.072	1.02853	1.046	1.25722	0.971	1.09492	1.047	1.08074	1.009	1.00693	1.031	1.22943	1.039	PASS	1.016	0.994	2054.6
seq.19159.9	19159-9	SL005738	DNA polymerase delta subunit 4	DNA polymerase subunit delta 4	Q9HCU8	57804	POLD4	Human	RFU	Protein	5.6214	2.46452	0.0236949	22	2.50604	0.119259	2.47741	2.37107	3.84392	0	0	0.0551576	1	FALSE	FALSE	0.0476344	0.0440783	0.051556			POLD4_41641	-0.00340885546503396	20	420.9	420.9	0.960082	0.984792	0.982264	1.07	0.984561	1.004	1.0067	1.047	0.986639	1.041	0.986407	1.048	1.01962	1.014	1.00071	1.054	1.00694	1.026	1.06181	1.008	1.05409	1.017	0.982952	1.003	0.983871	1.037	1.02509	1.103	0.976113	1.054	0.984101	0.995	0.993861	1.019	1.07951	1.05	1.02459	0.998	0.950972	1.044	PASS	1.037	1.043	413.85
seq.19161.1	19161-1	SL010976	Ubiquitin carboxyl-terminal hydrolase 15	UBP15	Q9Y4E8	9958	USP15	Human	RFU	Protein	30.2006	4.22632	0.088152	22	4.28656	0.117607	4.28235	3.83097	4.79784	0	0	0.00573066	0.935438	FALSE	FALSE	0.596433	0.592189	0.599147	prot.6211	0.655435057611465			20	17411.4	17411.4	1.15486	1.10751	1.17403	0.928	1.0248	0.954	1.06271	0.976	1.06221	0.979	1.17404	0.973	1.10676	0.948	1.05703	0.958	1.1595	0.96	1.13463	0.98	1.08007	0.911	1.14459	0.992	1.16185	1.007	1.15551	1.013	1.14189	1.003	1.12984	0.926	1.17891	0.977	1.21013	0.95	1.07415	0.945	1.20797	0.967	PASS	0.947	0.998	8358.75
seq.19163.26	19163-26	SL011278	Leucine-rich repeat-containing protein 59	LRC59	Q96AG4	55379	LRRC59	Human	RFU	Protein	25.7734	3.85262	0.164461	22	3.96088	0.225828	3.97772	2.41263	4.62657	0	0	0.0114613	0.994186	FALSE	FALSE	0.557576	0.553884	0.560022	prot.4825	0.647732299413422			20	3901.9	3901.9	1.13017	1.11751	0.897649	0.915	1.09184	0.949	0.999155	0.953	1.05346	0.932	1.14449	0.925	1.07363	0.911	1.03419	0.976	1.17188	0.959	0.885487	0.957	0.85807	0.819	1.19175	1.039	1.07927	1.076	1.13655	0.952	1.18899	0.995	1.0453	0.941	1.18039	0.85	0.972557	0.995	1.18736	0.936	1.33608	0.975	PASS	0.938	0.916	2187.1
seq.19166.15	19166-15	SL008098	40S ribosomal protein S19	RS19	P39019	6223	RPS19	Human	RFU	Protein	7.85784	3.79799	0.0355929	22	3.77349	0.086283	3.77193	3.33746	4.17973	0	0	0.00644699	0.980666	FALSE	FALSE	0.479221	0.472787	0.483392	prot.2583	0.716077677832248			20	5113.7	5113.7	0.973074	0.978436	0.934129	1.029	1.01458	0.99	1.01322	1.023	0.983101	1.037	0.942948	0.956	0.913405	1.018	0.968999	1.04	0.968724	1.019	0.867067	0.975	0.961638	1.011	1.02082	1.006	1.02582	0.965	0.927521	0.974	0.97928	0.919	0.959851	1.033	0.927706	1	0.914712	0.978	0.94969	1.065	1.01982	1	PASS	0.978	1.08	5531.65
seq.19168.71	19168-71	SL008599	Proline-serine-threonine phosphatase-interacting protein 1	PPIP1	O43586	9051	PSTPIP1	Human	RFU	Protein	8.26025	2.63367	0.0355706	22	2.68386	0.118794	2.66577	2.52349	4.61824	0	0	0.030086	0.993535	FALSE	FALSE	0.221719	0.218282	0.225239	prot.7336	-0.0150248118959574	PSTPIP1_44142	0.369600395377458	20	611.4	611.4	0.940615	0.928333	0.937299	1.014	1.08193	0.951	0.991727	1.007	0.962835	1.051	0.980593	0.984	0.960566	1.033	0.94192	1.03	0.982642	0.971	0.939171	0.959	1.00197	0.978	0.940471	1.017	0.921199	1.005	0.980751	1.007	0.929462	0.986	0.953376	1.005	0.945415	0.986	0.981853	0.984	0.923704	1.036	0.993662	1.054	PASS	0.996	1.008	544.9
seq.19169.88	19169-88	SL007005	Acidic fibroblast growth factor intracellular-binding protein	FIBP	O43427	9158	FIBP	Human	RFU	Protein	9.57859	2.84651	0.0419856	22	2.92365	0.139158	2.92122	2.4239	3.85071	0	0	0.00787966	0.847296	FALSE	FALSE	0.437054	0.427138	0.442428	prot.1238	0.666660952266798			20	675.8	675.8	1.10101	0.997491	0.910536	0.944	0.885598	1.012	0.945307	1	1.00208	1.08	0.990328	1.059	0.981554	1.026	0.932267	1.02	1.02023	1.028	0.92121	1.015	0.838462	0.976	1.01274	1.059	1.01808	1.105	0.996314	1.012	1.04922	1.071	1.00625	1.051	1.08024	0.988	0.967779	1.011	1.04873	0.95	0.988445	1.016	PASS	0.984	1.015	444.55
seq.19170.25	19170-25	SL006751	DNA polymerase epsilon subunit 3	DPOE3	Q9NRF9	54107	POLE3	Human	RFU	Protein	4.5593	2.86718	0.0195813	22	2.89705	0.0609811	2.88615	2.61247	3.61375	0	0	0.0393983	0.994934	FALSE	FALSE	0.085977	0.083745	0.0887186					20	778.7	778.7	0.943079	0.956751	0.959108	0.988	0.954406	0.978	0.961952	0.998	0.966129	0.993	0.942964	0.989	0.958754	0.988	0.96793	1.006	0.969497	0.96	0.964693	0.988	0.978512	0.987	0.949055	1.011	0.975204	0.985	0.943193	1.003	0.954289	0.983	0.953705	0.987	0.935488	0.999	0.912682	0.988	0.949403	0.975	0.973984	0.99	PASS	0.993	1.007	741.45
seq.19173.5	19173-5	SL011267	AN1-type zinc finger protein 1	ZFAN1	Q8TCF1	79752	ZFAND1	Human	RFU	Protein	10.5152	4.29175	0.0443861	22	4.33504	0.135711	4.34484	3.57505	4.95169	0	0	0.0100287	0.9588	FALSE	FALSE	0.693544	0.683481	0.700061	prot.4591	0.811922585862805			20	17021.3	17021.3	1.44714	1.36136	1.35887	0.918	1.36528	1.024	1.3535	0.95	1.30047	0.99	1.47336	0.962	1.37159	0.927	1.38476	0.941	1.52046	0.96	1.3005	0.96	1.27392	0.882	1.48991	1.006	1.42227	1.029	1.43709	0.975	1.39499	0.966	1.45511	0.943	1.48136	0.907	1.37664	0.944	1.31314	0.937	1.63734	0.971	PASS	0.899	0.988	9439.75
seq.19174.141	19174-141	SL010781	Golgin subfamily A member 7	GOGA7	Q7Z5G4	51125	GOLGA7	Human	RFU	Protein	7.35781	2.65527	0.0316973	22	2.70896	0.0762303	2.70001	2.59095	3.89828	0	60.1949	0.0207736	0.983402	FALSE	FALSE	-0.00427325	-0.00626604	0.00144978	prot.4191	-0.0913721021201662			20	558.4	558.4	1.06871	1.04354	0.952089	1.042	0.848374	1.06	0.928346	1.041	0.997499	1.006	0.996609	0.986	1.06261	1.027	1.08935	0.938	1.1003	0.986	1.04687	1.008	0.920389	0.999	0.979993	0.97	1.06667	0.951	1.00054	0.98	1.04746	1.062	1.04943	0.938	0.969276	1.011	0.855392	1.017	1.06382	0.993	1.04354	0.988	PASS	1.019	0.97	488.95
seq.19175.18	19175-18	SL015568	MARCKS-related protein	MARCKSL1	P49006	65108	MARCKSL1	Human	RFU	Protein	4.85849	3.23507	0.0213121	22	3.14039	0.0692948	3.13748	2.92474	3.57969	0	0	0.00358166	0.533826	FALSE	FALSE	0.456341	0.454593	0.462606	prot.2717	0.477246785255148			0.5	1509.4	1509.4	1.29086	1.13814	1.10749	0.964	1.06356	1.024	1.15186	1.033	1.09029	0.989	1.15195	0.989	1.15486	1.008	1.14949	1.002	1.21315	0.969	1.11576	0.982	1.09822	0.973	1.29819	1.043	1.21559	1.015	1.29042	0.985	1.25491	1.028	1.2153	0.971	1.30741	1.007	1.16448	1.002	1.21972	0.961	1.29729	1.014	PASS	0.97	0.972	1397.9
seq.19176.27	19176-27	SL011300	Protein FAM49B	FA49B	Q9NUQ9	51571	CYRIB	Human	RFU	Protein	6.04066	3.11194	0.0251412	22	3.14557	0.0993994	3.13357	2.91297	4.49141	0	0	0.0121777	0.99463	FALSE	FALSE	0.405283	0.396149	0.409391	prot.5721	0.520894896678365			0.5	1308.4	1308.4	1.17863	1.0949	1.10451	0.974	1.12338	0.967	1.1542	1.042	1.09279	1.022	1.13576	0.983	1.14722	0.997	1.02507	1.044	1.07413	0.989	1.18172	0.991	1.15065	0.997	1.20401	1.014	1.11486	0.983	1.14974	1.065	1.11667	0.994	1.14062	1.003	1.15829	1.007	1.16137	0.999	1.06469	0.994	1.10647	1.028	PASS	1.033	0.975	1068.05
seq.19177.7	19177-7	SL011252	MOB kinase activator 1B	MOL1A	Q7L9L4	92597	MOB1B	Human	RFU	Protein	13.4802	3.88584	0.0701087	22	3.92221	0.167798	3.93212	2.97955	4.72268	0	0	0.00859599	0.982471	FALSE	FALSE	0.658329	0.652185	0.670534	prot.4154	0.765127198689854			0.5	6442.6	6442.6	1.26741	1.17138	1.2431	0.956	1.11622	0.972	1.22295	0.946	1.17705	0.959	1.21602	0.953	1.18823	0.939	1.13143	0.966	1.24632	0.944	1.20741	0.962	1.20508	0.911	1.30196	1.027	1.22529	0.974	1.29344	0.969	1.27911	0.973	1.26636	0.939	1.30859	0.947	1.26723	0.951	1.17283	0.961	1.34411	0.991	PASS	0.943	0.956	3300.65
seq.19180.38	19180-38	SL008322	PTB domain-containing engulfment adapter protein 1	GULP1	Q9UBP9	51454	GULP1	Human	RFU	Protein	23.7945	3.28059	0.103775	22	3.19952	0.103978	3.20047	2.57322	3.88995	0	0	0.002149	0.99011	FALSE	FALSE	0.110422	0.106705	0.112716					20	1709.4	1709.4	0.838887	0.956897	0.776435	1.153	0.98061	0.859	0.897134	1.125	0.886205	1.081	1.01406	1	0.873257	0.986	1.00152	0.941	0.860725	1.009	0.772261	0.936	0.979487	1.043	0.884142	1.043	0.888277	0.938	0.919279	1.024	1.0732	0.932	0.816215	1.021	0.831582	0.936	0.941559	1.074	1.02908	1.102	0.884142	0.895	FLAG	0.96	1.255	1551.65
seq.19183.164	19183-164	SL008622	60S ribosomal protein L12	RL12	P30050	6136	RPL12	Human	RFU	Protein	11.6379	3.92974	0.0508035	22	3.99229	0.122957	3.97654	3.66002	5.03528	0	0	0.00501433	0.989869	FALSE	FALSE	0.583432	0.581631	0.586472	prot.2437	0.697121174366922			20	8440.7	8440.7	1.01968	1.09925	1.16513	0.915	1.0886	0.946	1.08765	0.923	1.08452	0.956	1.06454	1.027	1.04196	0.865	0.938627	0.985	1.06295	0.982	1.04037	1.015	1.03967	0.931	1.07297	0.996	1.06912	1.086	1.03026	0.952	0.995636	1.032	1.1236	0.957	1.13146	0.925	1.10964	0.916	1.02879	0.965	1.10766	0.951	PASS	0.962	1.06	9482.4
seq.19187.21	19187-21	SL020523	STAM-binding protein	STABP	O95630	10617	STAMBP	Human	RFU	Protein	11.3455	3.14327	0.0466512	22	3.17715	0.0871538	3.16888	2.91062	3.78984	0	0	0.0100287	0.977146	FALSE	FALSE	0.473491	0.465434	0.478898	prot.437	0.547890344898071	STAMBP_44287	0.621473165160426	20	1423.2	1423.2	1.07233	1.0434	1.01621	0.957	1.01883	0.979	0.99629	0.988	1.01288	0.998	1.02087	0.992	1.02884	0.95	1.03974	1.005	1.07941	0.997	1.0165	0.957	1.02	0.945	1.04909	1.016	1.06863	0.999	1.06511	0.999	1.0181	0.972	1.03265	0.971	1.0264	0.984	1.00438	0.973	1.02818	0.949	1.04532	1.001	PASS	0.977	0.976	1065.8
seq.19188.21	19188-21	SL004715	nucleosome assembly protein 1-like 4	NAP2L	Q99733	4676	NAP1L4	Human	RFU	Protein	8.16964	3.89932	0.0340783	22	3.97404	0.163531	3.98544	3.04587	4.74459	0	0	0.00644699	0.965692	FALSE	FALSE	0.64133	0.636579	0.647765	prot.5138	0.826289142524817	NAP1L4_44009	0.645439060710208	0.5	6020.9	6020.9	1.25292	1.13553	1.24342	0.954	1.14947	0.992	1.20931	0.96	1.1588	1.013	1.18671	0.97	1.20897	0.975	1.12109	0.992	1.23031	0.958	1.25498	0.983	1.22177	0.947	1.25253	1.021	1.18627	0.987	1.28754	1.01	1.20565	0.983	1.24829	0.966	1.29132	0.964	1.27235	0.947	1.11734	0.948	1.28271	1.028	PASS	1.019	0.963	3410.9
seq.19189.2	19189-2	SL010983	Ubiquitin carboxyl-terminal hydrolase 14	UBP14	P54578	9097	USP14	Human	RFU	Protein	24.0367	4.26405	0.0839492	22	4.34198	0.187545	4.36323	3.62704	4.95579	0	0	0.000716332	0.995266	FALSE	FALSE	0.456829	0.449953	0.464983	prot.2890	0.228286531991613			20	22450.2	22450.2	1.30781	1.33407	1.33844	0.911	1.05925	0.995	1.13923	0.919	1.17603	0.914	1.23318	0.986	1.19205	0.902	1.2646	0.942	1.33705	0.939	1.24971	1.003	1.18212	0.9	1.30834	0.982	1.31475	1.05	1.3522	0.995	1.32569	1.008	1.26206	0.935	1.42778	0.937	1.28687	0.957	1.22969	0.935	1.39727	0.965	PASS	0.923	1.015	10965.2
seq.19190.4	19190-4	SL014590	Ubiquitin/ISG15-conjugating enzyme E2 L6	UB2L6	O14933	9246	UBE2L6	Human	RFU	Protein	7.82954	2.58357	0.0317501	22	2.62754	0.077133	2.61784	2.30276	3.32232	0	0	0.027937	0.876484	FALSE	FALSE	0.218984	0.214989	0.225745	prot.1129	0.0389654094768142	UBE2L6_45007	0.166208415437394	0.005	383.3	383.3	1.23925	1.04584	1.0964	1.034	1.14864	0.962	1.15071	0.979	1.18084	0.91	1.12868	0.989	1.12174	1.065	1.19371	1.028	1.28409	1.05	1.19148	0.852	1.1435	1.079	1.18853	0.997	1.20459	1.036	1.34965	1.022	1.19185	0.999	1.2149	1.001	1.2305	1.028	1.2828	1.072	1.20953	0.961	0.906147	0.977	PASS	0.963	0.955	401.95
seq.19193.18	19193-18	SL013059	Prefoldin subunit 3	PFD3	P61758	7411	VBP1	Human	RFU	Protein	12.4264	3.3711	0.0514252	22	3.41375	0.0702323	3.41143	3.08454	4.14125	0	0	0.00644699	0.998776	FALSE	FALSE	0.131675	0.122148	0.140365	prot.3020	-0.0876838531688211			20	2775.9	2775.9	1.01648	0.994911	1.10806	0.979	0.904467	0.984	1.02538	0.937	1.03117	0.952	0.994982	0.935	0.976742	0.949	0.938248	1.017	1.04283	1.032	1.14042	0.941	1.10466	0.891	1.03017	1.03	0.958993	1.039	1.00529	1.005	0.971784	1.014	1.00489	0.95	1.07054	0.931	1.10501	0.928	0.901296	0.898	0.932198	0.976	PASS	0.982	1.048	2224.85
seq.19194.9	19194-9	SL015828	D-tyrosyl-tRNA(Tyr) deacylase 1	Histidyl-tRNA synthetase-related	Q8TEA8	92675	DTD1	Human	RFU	Protein	15.8152	4.33352	0.0945647	22	4.39376	0.16383	4.41146	3.31218	4.9478	0	0	0.0136103	0.983999	TRUE	FALSE	0.677078	0.674338	0.683837	prot.4621	0.800630817993774	DTD1_44613	0.796458641283404	20	19122.6	19122.6	1.20826	1.07738	1.05649	0.916	1.1091	1.028	1.09027	0.963	1.05944	1.004	1.14507	0.963	1.10863	0.948	1.11289	1.01	1.23912	0.992	1.01707	0.983	1.0372	0.933	1.17573	1.029	1.19284	1.039	1.21259	0.992	1.1563	0.984	1.17098	0.923	1.26709	0.936	1.11742	0.967	1.16429	0.933	1.30235	0.984	PASS	0.974	1.012	10635.1
seq.19195.85	19195-85	SL013041	40S ribosomal protein S5	RS5	P46782	6193	RPS5	Human	RFU	Protein	8.32872	3.26485	0.0374474	22	3.25866	0.0830906	3.25101	2.98408	3.7263	0	0	0.00931232	0.997132	FALSE	FALSE	0.397418	0.388452	0.400611	prot.2668	0.54187947814706			20	1551.4	1551.4	0.989981	0.952422	0.99169	0.98	1.12274	1.043	1.00623	1.032	1.03275	0.985	1.02335	1.054	0.943961	0.998	0.925712	1.073	0.934128	1.05	0.962706	1.068	0.97462	1.05	0.977999	1.056	0.981712	1.063	0.955237	1.042	0.945803	1.013	0.967207	1.033	0.955119	1.026	0.970596	1.005	0.894076	1.085	1.10381	1.042	PASS	1.061	1.011	2525.65
seq.19196.73	19196-73	SL015588	Homeodomain-only protein	HOP	Q9BPY8	84525	HOPX	Human	RFU	Protein	5.66797	3.18807	0.024506	22	2.96259	0.159707	2.93278	2.77335	4.75603	0	0	0.0415473	0.983342	FALSE	FALSE	-0.049993	-0.0537357	-0.0447049	prot.7886	-0.234421859535863			20	903.9	903.9	0.860202	0.89327	0.865224	1.061	0.909905	0.966	0.903448	1.048	0.863406	1.036	0.864976	1.023	0.872827	1.002	0.936199	1.038	0.882801	1.041	0.852093	0.985	0.96416	1.04	0.889228	1.013	0.904352	1.006	0.883578	1.018	0.906347	1.015	0.885135	1.053	0.832627	1.027	0.926127	1.011	0.936684	1.048	0.905167	0.99	PASS	0.991	1.056	890.25
seq.19197.95	19197-95	SL016788	Acetyl-CoA acetyltransferase, mitochondrial	THIL	P24752	38	ACAT1	Human	RFU	Protein	26.7213	3.46751	0.153273	22	3.53643	0.202305	3.523	2.59095	4.59569	0	0	0.00787966	0.997604	TRUE	TRUE	0.589209	0.5866	0.594233	prot.2338	0.683198549252818			20	3054.6	3054.6	1.00613	1.06454	1.07902	0.992	1.17975	0.968	1.03322	0.965	1.05426	0.879	1.17915	0.986	1.02332	0.938	1.00365	0.975	1.06107	0.973	1.09272	1.022	1.06173	0.943	1.12397	1.028	1.03025	1.03	1.11498	0.952	1.04595	1.011	1.07111	0.92	1.1071	0.925	1.02246	0.963	1.15911	0.959	1.21673	1.045	PASS	0.903	0.986	3433.25
seq.19199.3	19199-3	SL014831	DNA-directed RNA polymerase II subunit RPB11-a	RPB11	P52435	5439	POLR2J	Human	RFU	Protein	5.35734	2.52255	0.0230175	22	2.57855	0.0915911	2.56194	2.46479	4.15974	0	0	0.036533	0.990943	FALSE	FALSE	0.0421228	0.0403374	0.0456374					20	406.6	406.6	0.976934	0.927463	0.940551	0.984	0.89245	1.003	0.927041	0.993	0.936651	0.996	0.934713	0.987	0.921995	0.993	0.965566	1.021	0.978109	1.003	0.951779	0.994	0.912068	0.966	0.949556	0.986	0.971565	0.986	0.920743	1.012	0.981414	0.969	0.975762	0.985	0.915972	0.959	0.856361	0.96	0.916592	0.968	0.983551	0.999	PASS	1	0.992	361.5
seq.19200.16	19200-16	SL008216	NADH dehydrogenase [ubiquinone] 1 alpha subcomplex subunit 5	NDUA5	Q16718	4698	NDUFA5	Human	RFU	Protein	6.08115	2.67453	0.0258572	22	2.73936	0.10962	2.71792	2.63709	4.49181	0	0	0.0487106	0.997582	FALSE	FALSE	0.0432432	0.0407585	0.0486128	prot.3707	-0.0734947573480878	NDUFA5_44018	-0.0284291823592981	20	550.4	550.4	0.949293	0.942143	0.913375	1.004	0.946518	0.995	0.941337	1.05	0.942627	0.997	0.972266	0.97	0.97158	1.032	1.02591	0.993	1.00898	0.973	0.984792	0.956	0.989928	0.982	0.971923	0.962	0.983911	0.982	0.969014	0.968	0.999818	0.968	0.976579	0.989	0.942143	0.974	0.9351	0.98	1.02629	0.967	0.964937	0.998	PASS	0.978	0.987	504.55
seq.19202.10	19202-10	SL010521	Tyrosine-protein kinase BTK	BTK	Q06187	695	BTK	Human	RFU	Protein	21.0217	4.72106	0.144795	22	4.76425	0.167082	4.79036	3.31612	5.11986	0	0	0.02149	0.982218	FALSE	FALSE	0.611651	0.602783	0.617232	prot.3264	0.763344589196296			20	46626.1	46626.1	1.01381	1.06678	1.07199	1.018	1.1346	0.986	1.07601	1.018	0.921843	1.047	1.12244	1.048	1.03968	1	1.0696	0.979	1.19231	0.979	1.04421	1.002	1.09437	0.923	1.08035	1.035	1.08468	1.041	1.14574	1.005	1.05111	1.001	1.10655	0.963	1.15437	0.927	1.19333	0.937	1.02549	0.961	1.37074	0.972	PASS	1.044	1.033	34601.1
seq.19206.20	19206-20	SL007213	7,8-dihydro-8-oxoguanine triphosphatase	8ODP	P36639	4521	NUDT1	Human	RFU	Protein	5.95797	2.64893	0.0259544	22	2.66041	0.0834527	2.64404	2.54667	3.5513	0	0	0.0494269	0.990516	FALSE	FALSE	0.0830657	0.0804932	0.0855841	prot.2561	0.0868639909291669			20	483.7	483.7	0.976186	0.928407	0.910237	1.057	0.892435	1.009	0.947317	0.999	0.935952	1.019	0.995677	0.96	0.959532	1.052	1.05175	0.973	0.947502	0.973	0.934325	0.944	0.968368	0.984	0.960103	0.936	0.964506	0.946	0.957822	0.997	0.997114	0.963	0.934325	0.974	0.938677	1.015	0.901921	0.99	0.97422	0.978	0.943253	0.994	PASS	0.98	0.974	438.35
seq.19207.119	19207-119	SL006494	Adenosine kinase	ADK	P55263	132	ADK	Human	RFU	Protein	15.9991	2.87235	0.0572388	22	2.89124	0.104862	2.87651	2.64523	4.06422	0	0	0.017192	0.993603	FALSE	FALSE	0.263627	0.257635	0.267186	prot.2927	0.0765791503596004			20	642.1	642.1	1.1773	1.1559	1.0861	0.932	1.16639	0.951	1.07627	0.977	1.12177	0.892	1.22749	0.941	1.12511	0.936	1.1462	0.903	1.18033	0.961	1.07807	0.925	1.10994	0.909	1.1946	0.959	1.17795	0.948	1.14681	0.909	1.19128	0.915	1.13425	0.932	1.13928	0.92	1.0817	0.953	1.22095	0.915	1.26547	0.978	PASS	0.852	0.975	510
seq.19208.8	19208-8	SL004129	Activin receptor type-2A	Activin RIIA	P27037	92	ACVR2A	Human	RFU	Protein	10.5896	2.80791	0.0462371	22	2.74162	0.0790617	2.73416	2.54158	3.93017	0	0	0.00859599	0.983922	FALSE	FALSE	0.0725254	0.0700693	0.0846958					20	643.4	643.4	0.927758	0.98289	0.8971	1.066	0.886348	0.992	0.945342	1.055	1.0014	0.976	0.88586	1.002	0.923762	1.021	1.01563	1.023	0.883791	1.036	0.857181	0.999	0.948688	1.072	0.940506	0.958	0.991066	0.933	0.850721	1.013	1.06189	0.94	0.9147	1.021	0.865716	0.994	0.823921	1.098	0.919274	1.174	0.887693	0.97	PASS	1.007	0.978	552.65
seq.19209.6	19209-6	SL004544	NF-kappa-B inhibitor alpha	IKB-alpha	P25963	4792	NFKBIA	Human	RFU	Protein	5.00973	2.31599	0.021524	22	2.398	0.130421	2.36474	2.27021	4.05449	0	0	0.0709169	0.955274	FALSE	FALSE	0.0702147	0.067038	0.07167					20	270.1	270.1	1.03328	1.01427	0.977207	1.018	1.04045	0.972	1.0026	1.022	1.00111	1.079	1.06928	1.027	1.0317	1.033	1.05922	1.001	1.08387	0.988	1.01313	0.957	1.04568	0.936	1.03131	1.021	1.03131	0.983	1.09175	0.996	1.06339	0.994	1.02817	0.966	1.04528	0.951	1.06171	0.961	1.07055	0.957	1.06005	1.002	PASS	0.984	0.99	254.8
seq.19212.4	19212-4	SL007745	Deleted in malignant brain tumors 1 protein	DMBT1	Q9UGM3	1755	DMBT1	Human	RFU	Protein	5.27141	2.43165	0.0227112	22	2.50396	0.119747	2.48187	2.38881	4.33545	0	2.57481	0.0472779	0.994446	FALSE	FALSE	0.0632975	0.057776	0.0671075	prot.6950				20	423.4	423.4	1.03876	1.02618	1.00403	0.998	0.924252	1.019	0.962491	0.936	1.02593	0.911	1.038	0.993	1.01462	1.035	1.04492	0.941	1.04569	0.973	1.02221	1.014	0.979186	0.967	1	0.998	1.04081	0.932	1.03143	1.016	1.05718	1.033	1.02717	0.985	1.02147	0.991	0.928305	0.977	1.0069	0.985	1.08787	0.982	PASS	0.98	0.914	305.05
seq.19213.1	19213-1	SL012371	Serine protease inhibitor Kazal-type 4	ISK4	O60575	27290	SPINK4	Human	RFU	Protein	10.3872	3.22601	0.0460589	22	3.20054	0.101935	3.19351	2.98177	4.93508	0	0	0.0100287	0.998132	TRUE	FALSE	0.350306	0.345862	0.352697			SPINK4_44276	0.450752476717291	20	1816.7	1816.7	1.01424	1.06464	0.997091	1.072	1.01294	1.042	1.0232	1.128	1.02883	1.117	1.01982	1.028	1.03794	1.054	1.08499	1.033	0.977456	1.021	0.921294	1.014	1.07224	1.092	1.08176	1.077	1.0169	0.991	0.972537	1.023	1.09797	1.001	0.985356	1.087	0.920267	1.037	1.00637	1.091	1.01543	1.182	1.03087	0.998	PASS	1.033	1.165	1671.9
seq.19215.7	19215-7	SL007570	Protein NDRG1	NDRG1	Q92597	10397	NDRG1	Human	RFU	Protein	3.40248	2.92647	0.0147401	22	2.95794	0.169195	2.91259	2.79456	4.50545	0	0	0.0873926	0.999947	FALSE	FALSE	0.114564	0.11164	0.117729	prot.4726	0.0343858834517664	NDRG1_41533	0.101776570139938	20	1151	1151	0.993869	0.97295	0.985361	0.963	0.953683	0.975	0.95014	0.976	0.970325	0.969	0.966009	0.948	0.953367	0.961	0.977744	0.977	0.976334	0.948	0.960367	0.939	1.01517	0.964	0.964471	0.972	0.972703	0.993	0.96141	0.969	0.962616	0.978	0.973856	0.968	0.936534	0.999	0.967878	0.964	0.948965	1.014	0.957889	0.959	PASS	0.951	1.035	1312.7
seq.19219.71	19219-71	SL004942	Nuclear transport factor 2	NTF-2	P61970	10204	NUTF2	Human	RFU	Protein	15.5602	3.0928	0.0545131	22	3.07788	0.113144	3.055	2.85352	4.65156	0	0	0.0393983	0.9968	FALSE	FALSE	0.351505	0.345972	0.360489	prot.3027	0.411495764956399			20	1223.8	1223.8	1.07729	1.08879	1.08657	0.993	1.05847	0.96	1.04554	0.964	1.08301	1.121	1.0639	1.033	1.06362	0.931	1.01484	1.018	1.01712	1.003	1.02918	0.998	1.0278	0.994	1.08608	0.977	1.0856	0.997	1.02513	0.997	1.03031	1.056	1.04777	1.014	1.08339	1.006	1.03327	1.022	0.96537	1.04	1.13472	0.995	PASS	1.043	1.053	1387.2
seq.19222.124	19222-124	SL008540	Ras-related protein Rab-5B	RAB5B	P61020	5869	RAB5B	Human	RFU	Protein	13.0508	4.2955	0.0539414	22	4.34104	0.128703	4.35008	3.65857	4.81556	0	0	0.00644699	0.991858	FALSE	FALSE	0.580751	0.578378	0.585295	prot.2996	0.569115783346995			20	10468.3	10468.3	1.19653	1.1308	1.01919	0.913	1.1167	1.01	1.07807	0.977	1.06963	0.982	1.20238	0.995	1.13517	0.927	1.0899	0.988	1.18079	0.973	0.968856	0.979	0.973098	0.888	1.23898	1.02	1.15025	1.007	1.2015	0.968	1.18574	1.06	1.1372	0.938	1.24209	0.915	1.12	0.974	1.18144	0.946	1.26782	0.943	PASS	0.936	1.014	7279.55
seq.19223.6	19223-6	SL010834	Ras-related protein Rab-1A	RAB1A	P62820	5861	RAB1A	Human	RFU	Protein	16.3943	3.61637	0.0666096	22	3.60085	0.104136	3.59642	3.24396	4.78988	0	0	0.00931232	0.991996	FALSE	FALSE	0.417574	0.413719	0.428617	prot.3065	0.481747431806557			20	7443	7443	1.08846	1.06128	1.08508	1.035	1.0984	1.032	1.05184	1.021	1.03899	1.091	1.05332	1.048	1.1012	1.026	1.01995	1.119	1.10514	1.03	1.05389	1.018	1.04459	1.01	1.00563	1.058	1.08167	1.048	1.14181	1.134	0.971658	1.098	1.07699	0.977	1.12937	1.134	1.12604	1.042	0.860134	0.968	1.10234	1.033	FLAG	1.253	1.078	4260.2
seq.19224.5	19224-5	SL012984	Eukaryotic translation initiation factor 1A, Y-chromosomal	IF1AY	O14602	9086	EIF1AY	Human	RFU	Protein	16.0211	4.61955	0.0622417	22	4.62161	0.121483	4.62956	4.02421	5.11722	0	0	0.00573066	0.960848	FALSE	FALSE	NA	NA	NA	prot.1093	0.598582328931153			20	32279.5	32279.5	1.21823	1.20142	1.17415	0.927	1.22361	1.001	1.15828	1.004	1.13399	1.036	1.30034	1.058	1.15103	0.948	1.16013	0.98	1.28351	1.003	1.10016	1.008	1.04815	0.907	1.28521	1.004	1.23852	1.01	1.23717	0.975	1.22426	1.053	1.2644	0.919	1.38189	0.92	1.22017	0.913	1.3014	0.921	1.34669	0.974	PASS	0.947	1.072	23277.2
seq.19225.11	19225-11	SL007553	B-cell linker protein	BLNK	Q8WV28	29760	BLNK	Human	RFU	Protein	2.55398	2.48872	0.0111171	22	2.52413	0.0698921	2.51028	2.43313	3.28192	0	0	0.0458453	0.879924	FALSE	FALSE	0.0440106	0.0401056	0.0452161			BLNK_43414	0.0757692081797818	20	367.9	367.9	0.977158	0.966378	0.950892	1.027	0.901495	1.003	0.930921	1.046	0.957076	1.024	0.973023	0.994	0.96587	1.033	1.02422	0.996	1.00136	0.987	0.977677	0.97	0.939719	0.999	0.949174	0.984	0.994056	1.02	0.946002	1.008	0.955088	1.012	0.976899	0.968	0.956827	0.994	0.868303	1.014	1.01238	0.981	0.996749	1.036	PASS	0.971	1.009	345.3
seq.19227.18	19227-18	SL007457	Basic leucine zipper transcriptional factor ATF-like	BATF	Q16520	10538	BATF	Human	RFU	Protein	3.03023	2.42285	0.0131598	22	2.43675	0.0727943	2.42684	2.37181	4.28247	0	0	0.0386819	0.919773	FALSE	FALSE	0.0170571	0.0158286	0.0192078			BATF_42174	-0.00355165717027094	20	299.2	299.2	0.900662	0.915825	0.904201	1.016	0.8388	1.045	0.901748	0.978	0.932959	0.995	0.862994	1.038	0.884945	1.043	0.934416	1.04	0.91303	1.072	0.884945	1.029	0.904201	1.029	0.901205	1.031	0.970169	1.021	0.870527	1.04	0.927752	1.03	0.917229	1.042	0.877934	1.031	0.824924	1.068	0.952563	1.052	0.933541	1.023	PASS	1.007	0.956	275.95
seq.19228.11	19228-11	SL005001	BAG family molecular chaperone regulator 2	BAG-2	O95816	9532	BAG2	Human	RFU	Protein	3.7694	2.45137	0.0163072	22	2.50376	0.0864373	2.48601	2.36922	3.69502	0	0	0.0229226	0.993537	FALSE	FALSE	0.205633	0.201808	0.213374	prot.1578	0.404467052151768			20	308.6	308.6	1.0158	0.95779	0.997092	1.005	0.981864	1.011	0.999676	0.994	0.97813	1.056	1.00751	1.033	1.02017	0.99	1.01815	1.004	1.03976	1.026	0.979994	1.015	1.01513	0.98	1.00916	0.977	1.01214	1.018	1.0328	1.009	0.976582	1.055	1.00325	0.995	1.03801	1.023	1.02423	1.018	1.03142	0.974	0.997414	1.025	PASS	1.007	1.011	249.65
seq.19229.92	19229-92	SL015060	Homer protein homolog 1	HOME1	Q86YM7	9456	HOMER1	Human	RFU	Protein	19.69	2.97551	0.114157	22	2.89387	0.201141	2.87685	2.29645	4.21975	0	0	0.00286533	0.983763	FALSE	FALSE	0.213188	0.208704	0.220814			HOMER1_42570	-0.0151561327081491	20	541.5	541.5	1.10623	1.16929	1.07783	0.894	1.07164	0.935	1.08517	0.942	1.11649	0.964	1.04075	1.019	1.05659	0.938	1.04496	1.013	1.11168	1.03	1.05659	0.988	1.07761	0.948	1.08779	0.982	1.06343	1.029	1.06952	0.961	1.10895	1.062	1.1388	0.953	1.09638	0.958	1.05514	0.961	1.12601	1.032	1.20226	0.98	PASS	0.966	0.983	367.4
seq.19230.12	19230-12	SL013768	Glutathione S-transferase theta-1	GSTT1	P30711	2952	GSTT1	Human	RFU	Protein	18.2639	2.56239	0.0775395	22	2.47456	0.131761	2.45071	2.26717	3.97314	0	0	0.0222063	0.996394	FALSE	FALSE	0.220035	0.209436	0.225118					20	328.9	328.9	1.07099	1.07168	1.02653	0.806	1.02589	0.854	1.04148	1.069	1.05282	1.122	1.04313	1.001	1.04346	0.94	1.04579	1	1.05824	0.982	1.02557	0.87	1.03689	0.89	1.04946	1.097	1.06097	1.157	1.05552	0.926	1.07554	0.799	1.06097	0.849	1.0644	0.809	1.03298	0.909	1.05722	0.887	1.07029	1.121	FLAG	0.9	0.959	741.35
seq.19231.22	19231-22	SL002051	Protein tyrosine phosphatase type IVA 3	PRL-3	O75365	11156	PTP4A3	Human	RFU	Protein	6.87368	2.82831	0.0294541	22	2.8377	0.0768737	2.82569	2.64582	3.62991	0	0	0.023639	0.99267	FALSE	FALSE	0.235876	0.233054	0.23694	prot.6477	0.266832826289701	PTP4A3_42965	-0.147702166528323	20	864.1	864.1	0.95862	1.01005	1.05186	1.04	1.05019	0.995	1.03996	1.012	1.04625	0.939	1.05882	0.986	1.01803	1	0.974732	0.994	0.990713	0.998	1.02248	0.996	1.02297	0.979	1.011	1.017	0.940466	0.989	0.963644	0.999	0.970136	1.04	1.00442	0.954	1.0057	1	1.01899	0.98	0.938831	0.991	0.997576	0.989	PASS	1.007	0.965	651.85
seq.19233.75	19233-75	SL006960	Copper transport protein ATOX1	ATOX1	O00244	475	ATOX1	Human	RFU	Protein	9.29464	2.72814	0.0408689	22	2.79873	0.125253	2.77988	2.48911	4.1549	0	0	0.023639	0.995986	FALSE	FALSE	0.311542	0.304008	0.316348			ATOX1_44471	0.404656003870852	20	815.9	815.9	0.97736	1.04482	1.14224	0.95	1.00641	0.955	1.04952	0.943	1.00679	1.079	1.03057	1.04	1.00258	0.979	0.924428	1.005	0.976074	1.032	1.01975	1.024	0.95718	0.98	0.986101	1.01	0.989449	1.071	0.971194	1.021	0.94839	1.107	1.01632	0.968	1.03672	0.993	1.07525	1.042	0.896495	1.052	1.00766	0.991	PASS	1.011	1.078	659.2
seq.19236.24	19236-24	SL013049	Activated RNA polymerase II transcriptional coactivator p15	TCP4	P53999	10923	SUB1	Human	RFU	Protein	34.655	2.57233	0.14852	22	2.54127	0.148518	2.50284	2.24353	3.53092	0	0	0.00573066	0.990925	FALSE	FALSE	0.250938	0.244033	0.257187	prot.2884	0.200432106934041			20	323.5	323.5	0.96452	1.02406	1.0673	0.837	1.01189	0.93	0.981791	0.87	1.03952	0.901	0.997226	1.025	0.980006	0.86	0.897116	0.915	0.93174	0.969	0.958519	0.973	0.897116	0.938	0.961081	0.956	1.02244	1.108	0.955969	0.937	0.967694	1.005	1.07226	0.882	0.948402	0.87	0.930132	0.913	0.94563	1.115	1.08593	0.994	PASS	0.86	1.056	459.2
seq.19237.17	19237-17	SL004808	D-dopachrome decarboxylase	D-dopachrome decarboxylase	P30046	1652	DDT	Human	RFU	Protein	9.73487	2.70723	0.04126	22	2.69768	0.105618	2.68233	2.54382	4.8383	0	0	0.0250716	0.991809	TRUE	FALSE	0.187121	0.182873	0.190239	prot.2434	-0.00323286531578491	DDT_45104	0.233386146471851	20	592.2	592.2	0.944648	0.927632	0.919708	1.048	0.943294	1.006	0.930108	1.053	0.928795	1.015	0.942693	1.031	0.933922	1.026	0.993958	1.023	0.900958	0.991	0.903708	0.98	0.953316	1.03	0.974013	0.951	0.95102	0.983	0.89254	0.993	0.938808	0.925	0.893617	0.992	0.865031	1.004	0.892136	1.072	0.897545	1.069	0.912903	1.003	PASS	1.033	0.964	501.1
seq.19238.12	19238-12	SL008477	Glutamine synthetase	GLNA	P15104	2752	GLUL	Human	RFU	Protein	11.9836	3.52073	0.0473716	22	3.5485	0.141432	3.5209	3.2551	4.5213	0	0	0.0100287	0.991108	FALSE	FALSE	0.487989	0.485226	0.494428					20	3088.5	3088.5	1.0986	1.05428	1.0613	0.965	1.08884	1.009	1.0337	0.988	1.0218	0.979	1.09281	0.998	1.05327	0.978	1.03777	0.997	1.09993	1.006	1.04042	0.973	1.04798	0.962	1.06607	1.033	1.08911	1.048	1.09728	1.022	1.05334	0.998	1.07831	0.979	1.09506	0.98	1.07658	0.996	1.0597	0.977	1.17349	0.983	PASS	0.966	1.003	2890.35
seq.19239.5	19239-5	SL003998	ADP-ribosylation factor 1	ARF1	P84077	375	ARF1	Human	RFU	Protein	7.05293	2.68428	0.0303461	22	2.73603	0.143816	2.70612	2.54258	4.55826	0	0	0.0379656	0.991043	FALSE	FALSE	0.188821	0.184613	0.190471	prot.3154	0.202344997681697			20	700.7	700.7	1.00358	0.949072	0.993901	1.065	1.09143	0.994	1.01462	0.988	1.04629	1.02	1.01126	0.998	1.0583	0.984	0.944467	1.025	0.99829	0.97	1.03074	0.984	1.04864	0.939	1.04504	0.993	1.03363	1.005	1.0189	0.98	0.996303	0.982	0.981648	0.999	1.01213	0.977	1.05654	0.988	0.961971	0.961	0.994889	0.98	PASS	0.973	1.001	607.8
seq.19240.265	19240-265	SL010229	28 kDa heat- and acid-stable phosphoprotein	HAP28	Q13442	11333	PDAP1	Human	RFU	Protein	13.3501	3.28474	0.0570203	22	3.31713	0.14054	3.31328	2.78576	4.20368	0	0	0.00429799	0.901101	FALSE	FALSE	0.591554	0.589959	0.596108	prot.3419	0.787479854064054	PDAP1_44835	0.694322595341617	20	2094	2094	1.19842	1.2149	1.20601	0.862	1.05374	0.98	1.195	0.966	1.10234	0.927	1.03071	0.911	1.2065	0.915	1.09159	1.017	1.13453	0.955	1.07055	0.947	1.10893	0.916	1.23322	1.011	1.15194	1.042	1.0705	0.979	1.18178	1.013	1.12915	0.954	1.27574	0.974	1.16236	0.991	1.16508	0.915	1.06052	0.925	PASS	0.996	1.041	1067.35
seq.19241.31	19241-31	SL005353	Retinol-binding protein 5	RBP-III	P82980	83758	RBP5	Human	RFU	Protein	6.19987	3.46162	0.0270605	22	3.38423	0.142418	3.36657	2.95007	4.35884	0	0	0.00573066	0.988833	TRUE	FALSE	0.598294	0.58893	0.601574			RBP5_44172	0.800037071681559	20	2269.2	2269.2	1.07114	1.03286	1.06013	0.975	1.08585	1.036	1.07693	1.051	0.990787	1.078	1.13881	0.99	1.03239	0.983	1.01485	1.002	1.08191	1.043	1.05427	1.008	1.00576	0.955	1.14485	1.025	1.0645	1.015	1.05114	1.003	1.09196	1.06	1.04278	1.008	1.12627	1.003	1.12766	0.992	1.1038	1.017	1.13177	1.025	PASS	0.973	1.042	2260.95
seq.19242.21	19242-21	SL011167	Prefoldin subunit 1	PFD1	O60925	5201	PFDN1	Human	RFU	Protein	2.84076	2.79705	0.0123575	22	2.8283	0.0632232	2.81518	2.74578	3.51658	0	0	0.036533	0.661255	FALSE	FALSE	0.0105539	0.00854406	0.0136018	prot.1353	-0.0669262862798162			20	750.3	750.3	0.940697	0.936353	0.902237	0.951	0.843413	1.014	0.908134	1.003	0.944843	0.959	0.893746	0.993	0.905941	0.98	0.943418	0.984	0.905941	1.016	0.91089	0.988	0.902345	1.002	0.89364	1.01	0.940697	0.994	0.842088	0.997	0.902997	0.998	0.937172	1.002	0.889508	1.021	0.809036	1.007	0.905941	1.011	0.906597	1.014	PASS	0.998	0.985	736.75
seq.19243.2	19243-2	SL011692	Prefoldin subunit 2	PFD2	Q9UHV9	5202	PFDN2	Human	RFU	Protein	4.16125	2.85088	0.0178038	22	2.86858	0.0639167	2.85848	2.74679	3.55657	0	0	0.0265043	0.991832	FALSE	FALSE	0.179465	0.177883	0.181602	prot.5960	0.360195838653045	PFDN2_44088	0.250848954149629	20	823.9	823.9	0.918404	0.916361	0.921795	0.981	0.912201	1.023	0.943325	1.002	0.9297	0.958	0.874072	1.007	0.9558	0.964	0.909884	1.013	0.900142	0.987	0.907879	0.986	0.937849	0.984	0.916157	0.998	0.935187	1.019	0.866898	0.977	0.902607	0.985	0.92792	1.006	0.897104	0.998	0.866989	0.984	0.890703	1.002	0.910789	0.993	PASS	1.004	0.976	690.1
seq.19247.1	19247-1	SL011412	Ubiquitin-conjugating enzyme E2 D1	UB2D1	P51668	7321	UBE2D1	Human	RFU	Protein	14.6844	2.53244	0.0640596	22	2.43126	0.099743	2.42439	2.12189	3.17699	0	0	0.00859599	0.918878	FALSE	FALSE	0.0916531	0.0814482	0.0990704					20	334.6	334.6	0.907021	0.938833	0.880526	1.094	1.01795	1.015	1.02954	1.129	1.04956	1.132	0.969574	0.989	0.987603	0.995	1.02387	1.005	0.871127	0.957	0.809973	0.988	1.01088	1.08	0.964821	1.009	0.93673	1.001	0.898255	1.028	1.02796	0.915	0.898979	1.035	0.854007	0.959	0.918474	1.085	0.987895	1.14	0.907513	1.024	PASS	0.995	1.183	285.75
seq.19249.18	19249-18	SL011670	Lysine--tRNA ligase	SYK	Q15046	3735	KARS1	Human	RFU	Protein	12.167	4.04692	0.050948	22	4.09972	0.143508	4.10556	3.30707	4.75555	0	0	0.00716332	0.893096	FALSE	FALSE	0.644849	0.640811	0.649537	prot.3578	0.747397169634624			20	9267.6	9267.6	1.07972	1.03946	1.07401	0.906	1.13312	1.001	1.06457	0.94	1.04366	0.958	1.07918	1.013	1.03143	0.92	1.06129	0.995	1.17438	0.994	1.02392	0.945	1.04167	0.886	1.05778	1.014	1.09266	1.069	1.11292	0.98	1.02914	0.982	1.13046	0.924	1.17757	0.938	1.10318	0.944	1.10162	0.901	1.24883	0.984	PASS	0.967	0.993	7080.85
seq.19250.50	19250-50	SL009443	C-Myc-binding protein	MYCBP	Q99417	26292	MYCBP	Human	RFU	Protein	18.1211	4.13561	0.108367	22	4.17183	0.168275	4.18933	3.18038	4.75208	0	0	0.0143266	0.965032	FALSE	FALSE	0.526158	0.523774	0.533602					20	10442.2	10442.2	1.01115	1.00418	0.997459	0.982	1.05607	0.951	1.03015	0.987	1.01	1.022	1.10414	0.973	0.986668	0.944	0.978192	1.015	1.09298	0.998	0.955869	0.984	0.972997	0.898	1.01492	1.014	1.00466	1.009	1.06582	1.016	1.02407	1.01	1.04837	0.937	1.09366	0.972	1.03509	0.956	1.0207	0.944	1.09509	1.003	PASS	0.973	1.051	6008.4
seq.19251.56	19251-56	SL005269	Serglycin	Platelet proteoglycan	P10124	5552	SRGN	Human	RFU	Protein	18.8872	3.5143	0.0837314	22	3.43158	0.148817	3.40785	3.11083	4.60919	0	0	0.00573066	0.991747	TRUE	TRUE	0.503877	0.498439	0.511737	prot.1974	0.465639271357175			20	2608.9	2608.9	1.16986	1.16173	1.19938	0.991	1.11975	1.004	1.12778	0.948	1.17296	0.973	1.18511	0.995	1.13032	0.976	1.10885	0.973	1.16111	0.948	1.10875	0.976	1.08101	0.94	1.17497	0.982	1.15254	0.988	1.18382	0.979	1.17091	1.004	1.14692	0.925	1.19581	0.976	1.1727	0.956	1.09351	0.961	1.19757	0.928	PASS	0.947	0.973	2010.05
seq.19252.67	19252-67	SL008675	Proteasome subunit beta type-2	PSB2	P49721	5690	PSMB2	Human	RFU	Protein	11.173	2.76451	0.0422291	22	2.77098	0.133017	2.74257	2.64018	4.69904	0	0	0.0515759	0.998618	FALSE	FALSE	0.145808	0.140757	0.147522	prot.2747	0.104192580836965			20	806.3	806.3	0.983413	0.990541	1.03173	0.982	0.960911	1.008	1.00536	0.964	0.992736	1.051	0.996293	1.01	0.993225	0.974	0.976505	1.043	0.990419	1.009	1.01002	1	1.01536	1.016	0.992003	1.034	1.00037	1.042	0.980781	1.022	0.987992	1.028	0.998761	0.976	1.01664	1.004	0.982693	1.004	0.970043	0.996	0.987871	1.023	PASS	1.034	1.097	1156.8
seq.19253.82	19253-82	SL016492	Ras-related protein Rab-2B	RAB2B	Q8WUD1	84932	RAB2B	Human	RFU	Protein	4.94653	2.72244	0.0214767	22	2.77251	0.104315	2.74656	2.66077	4.21655	0	0	0.0580229	0.996651	FALSE	FALSE	0.120743	0.116195	0.125047	prot.4650	0.181904865034113	RAB2B_44159	0.18296108981718	20	711.8	711.8	0.913501	0.948687	0.945662	0.951	0.899532	0.978	0.956463	1.03	0.957621	0.991	0.902383	0.987	0.926461	0.97	0.940912	0.981	0.903299	1.011	0.931675	0.982	0.981252	0.999	0.927789	1.003	0.936456	0.992	0.841471	1.009	0.934121	0.956	0.944909	1.043	0.88975	0.977	0.869852	0.989	0.905598	1.027	0.911162	1.059	PASS	0.981	0.956	688.3
seq.19254.125	19254-125	SL010923	GMP reductase 1	GMPR1	P36959	2766	GMPR	Human	RFU	Protein	7.96236	3.23642	0.0335315	22	4.17805	0.49622	4.32339	2.84061	4.85498	0	0	0.109599	0	TRUE	FALSE	0.521972	0.514818	0.52364	prot.2567	0.479822331440701	GMPR_43764	0.472126850425798	20	9398	9398	1.3229	1.31362	1.39978	0.786	1.37849	0.876	1.3452	0.811	1.36472	0.825	1.6098	0.817	1.30704	0.797	1.1517	0.781	1.23422	0.841	1.25926	0.906	1.29465	0.79	1.49201	0.873	1.23443	0.933	1.19217	0.739	1.4245	0.873	1.25422	0.795	1.33337	0.739	1.24972	0.836	1.48348	0.874	1.37225	0.846	FLAG	0.683	0.916	6071.25
seq.19255.124	19255-124	SL006746	NTF2-related export protein 2	NXT2	Q9NPJ8	55916	NXT2	Human	RFU	Protein	4.88276	2.41385	0.0211063	22	2.45844	0.12123	2.43664	2.30406	4.64431	0	0	0.0508596	0.8773	FALSE	FALSE	0.05717	0.0525139	0.059277					20	341.4	341.4	0.993886	0.961149	1.01186	0.972	0.980471	1.019	0.984713	0.993	1.03018	0.956	0.983862	0.992	1.005	0.962	0.944137	0.967	0.982446	0.977	1.03517	1.005	1.00738	0.985	0.997079	0.968	0.971819	0.962	0.992153	0.949	0.939719	1.028	0.974872	0.972	1.0188	0.998	0.995045	0.985	0.939719	0.939	0.964952	0.982	PASS	1.021	1.009	258.35
seq.19257.11	19257-11	SL010965	Clathrin light chain A	CLCA	P09496	1211	CLTA	Human	RFU	Protein	27.2043	3.2606	0.115173	22	3.32736	0.148601	3.307	2.97653	4.39373	0	0	0.00358166	0.990434	FALSE	FALSE	0.387771	0.380311	0.389763	prot.1939	0.425032371337621	CLTA_41032	0.0752129558332359	20	2064.6	2064.6	1.0718	1.0598	0.930881	1.029	1.00575	1.012	1.01534	1.056	1.02456	1.105	1.01709	1.054	1.0401	1.003	1	1.062	1.03681	1.059	0.935648	1.012	0.942826	0.984	1.06941	1.031	1.03318	1.038	1.04294	1.061	1.00511	1.118	1.03822	1.051	1.1239	1.072	1.02579	1.054	1.03509	1.003	1.08401	1.018	PASS	1.092	1.046	1729.35
seq.19258.24	19258-24	SL015122	Glutaryl-CoA dehydrogenase, mitochondrial	GCDH	Q92947	2639	GCDH	Human	RFU	Protein	19.8848	2.61467	0.0820535	22	2.63841	0.10739	2.62634	2.4014	3.45808	0	0	0.00358166	0.987863	FALSE	FALSE	0.330547	0.328514	0.340091	prot.4772	0.423383387529964			20	353.8	353.8	1.02402	1.00113	1.00798	0.986	1.00626	0.984	0.981959	0.944	0.990759	0.962	0.996059	0.981	0.980871	0.964	1.0017	1.003	1.01404	0.974	0.990759	0.992	0.968519	0.951	0.988544	0.968	1.04675	1.03	0.988268	0.971	1.02166	0.98	1.00198	0.949	0.991314	0.962	0.929097	0.993	1.03089	0.97	1.08628	0.983	PASS	0.956	0.941	314.9
seq.19259.176	19259-176	SL010915	Eukaryotic translation initiation factor 2 subunit 1	IF2A	P05198	1965	EIF2S1	Human	RFU	Protein	15.1585	4.1384	0.0630039	22	4.20334	0.139227	4.21213	3.52427	4.7961	0	0	0.00644699	0.996208	FALSE	FALSE	0.649941	0.638949	0.652365	prot.1803	0.782605035484998			20	10163.6	10163.6	1.08997	1.11046	1.07822	0.864	1.04931	0.932	1.04659	0.892	1.08005	0.955	1.08077	0.992	0.99609	0.842	1.00807	0.937	1.11628	1.004	0.972305	0.942	0.887147	0.893	1.06767	0.932	1.06422	1.09	1.04955	0.952	1.08626	1.014	1.09099	0.888	1.22826	0.866	0.980257	0.929	1.0197	0.931	1.21233	1.01	PASS	0.898	1.028	6000.75
seq.19260.4	19260-4	SL011152	PDZ domain-containing protein GIPC1	GIPC1	O14908	10755	GIPC1	Human	RFU	Protein	5.7788	2.20492	0.02505	22	2.3035	0.160785	2.25983	2.00732	4.74246	0	0.0695894	0.0723496	0.991743	FALSE	FALSE	0.0255011	0.0234774	0.0268776	prot.1127	0.00262262265029872			20	217.7	217.7	1.04764	0.989995	0.981515	0.99	1.01021	1.02	1.00974	1.024	1.03765	1.01	1.02399	0.993	1.02255	1.004	1.02447	1.021	1.0703	1.004	1.05017	1.007	0.998166	0.97	1.03914	1.017	1.04262	1.052	1.02883	0.98	1.02931	0.988	1.04815	0.986	1.06663	1.022	0.990446	0.99	1.06978	0.97	1.06873	1.01	PASS	0.965	0.975	200.55
seq.19261.12	19261-12	SL015225	Syntenin-2	SDCB2	Q9H190	27111	SDCBP2	Human	RFU	Protein	6.97947	2.48077	0.0293693	22	2.50516	0.0928484	2.49388	2.24055	3.4091	0	0	0.0100287	0.993534	FALSE	FALSE	0.189209	0.185734	0.20001	prot.5422				0.5	334.4	334.4	1.13049	0.976636	1.02326	1.001	0.983529	1.017	1.03722	1.024	0.977492	0.989	1.06599	0.99	1.0437	1.077	1.02076	1.034	1.06769	1.02	1.14756	1.027	1.12821	1.007	1.21335	1.032	1.1378	1.025	1.25526	1.078	1.19685	1.053	1.09103	0.973	1.23577	1.018	1.18372	0.994	1.26046	1.012	1.09567	1.069	PASS	0.995	0.997	412.9
seq.19262.219	19262-219	SL008117	Very long-chain specific acyl-CoA dehydrogenase, mitochondrial	ACADV	P49748	37	ACADVL	Human	RFU	Protein	25.1463	3.5582	0.146655	22	3.68026	0.212181	3.68944	2.61711	4.49512	0	0	0.0114613	0.977179	FALSE	FALSE	0.481882	0.477539	0.486895	prot.2748	0.588357838088122			20	2061.3	2061.3	0.908742	0.999321	0.994356	1.034	1.34955	0.971	1.03168	1.018	1.01672	0.929	1.07544	0.954	1.00107	0.971	0.942481	1.133	1.02726	1.026	0.96264	1.034	0.979519	0.902	0.989535	1.046	0.944338	1.068	0.960307	1.101	0.91471	1.029	1.01747	0.994	0.984337	1.039	0.980637	1.021	0.820614	1.067	1.26166	1.075	FLAG	1.204	1.027	1324.9
seq.19263.147	19263-147	SL007081	Eukaryotic translation initiation factor 4E	IF4E	P06730	1977	EIF4E	Human	RFU	Protein	14.5753	4.79124	0.0596832	22	4.81547	0.101952	4.82223	3.99965	5.11981	0	0	0.00787966	0.967672	FALSE	FALSE	0.531438	0.526072	0.534976			EIF4E_43667	0.484879115601237	20	52119.9	52119.9	1.19314	1.18715	1.13143	0.943	1.10248	0.921	1.14726	0.973	1.04461	1.094	1.29765	1	1.10443	0.939	1.18526	0.93	1.30394	0.966	1.0933	0.984	1.07083	0.882	1.215	0.97	1.22268	1	1.2642	0.923	1.24212	0.963	1.23313	0.945	1.27077	0.867	1.30472	0.868	1.17554	0.946	1.29211	0.889	PASS	1.007	1.011	30764.3
seq.19264.6	19264-6	SL013744	Replication protein A 32 kDa subunit	RFA2	P15927	6118	RPA2	Human	RFU	Protein	8.76375	3.31637	0.0382168	22	3.41266	0.190314	3.36695	3.17655	4.97134	0	0	0.0616046	0.991863	FALSE	FALSE	0.107009	0.104095	0.110504	prot.2130	0.0628380657998286	RPA2_43024	0.0524110276306969	20	3100.9	3100.9	0.843163	0.762248	0.788732	0.908	1.00705	0.912	0.882844	0.946	0.847171	0.987	0.798111	0.917	0.835102	0.914	0.759801	0.974	0.807001	0.891	0.776856	0.966	0.886478	0.998	0.795123	0.95	0.857123	1.01	0.822673	0.987	0.803196	0.911	0.789415	0.983	0.846685	0.952	0.824554	0.965	0.781339	0.952	0.82067	0.948	PASS	0.969	0.961	2225.85
seq.19265.9	19265-9	SL010980	T-complex protein 1 subunit alpha	TCPA	P17987	6950	TCP1	Human	RFU	Protein	24.4916	2.91801	0.0848478	22	2.99573	0.200964	2.96033	2.64404	4.96678	0	0	0.032235	0.990476	FALSE	FALSE	0.358873	0.355872	0.363681	prot.2178	0.366911860401714			0.5	1167.1	1167.1	1.45542	1.1536	1.17379	1.073	1.05097	0.976	1.2212	1.095	1.11227	1.122	1.44837	1.219	1.19396	1.31	1.14466	0.802	1.24971	1.122	1.25427	1.023	1.22492	1.195	1.24757	0.97	1.22273	0.896	1.24984	1.01	1.30519	0.943	1.17616	1.03	1.28578	0.914	1.42069	1.013	1.40547	0.917	1.20518	0.862	FLAG	0.914	0.899	764.15
seq.19266.35	19266-35	SL013328	Ras GTPase-activating protein-binding protein 1	G3BP1	Q13283	10146	G3BP1	Human	RFU	Protein	9.91244	4.10591	0.0422349	22	4.14516	0.111883	4.14945	3.61701	4.6702	0	0	0.00644699	0.950794	FALSE	FALSE	0.481338	0.475324	0.486777					20	11476	11476	0.983595	0.934954	1.01765	0.955	1.18148	1.024	1.00438	1.015	0.962534	1.019	1.04943	0.99	0.978313	0.95	0.962074	1.035	1.08905	1.024	0.977654	0.984	0.992854	0.945	1.00254	1.05	0.955243	1.004	1.06162	1.038	0.951394	1.053	1.03411	0.929	1.03861	0.985	1.07941	0.97	0.999147	0.973	1.13378	0.973	PASS	1.026	1.024	9760.8
seq.19267.14	19267-14	SL010992	Hydroxyacylglutathione hydrolase, mitochondrial	GLO2	Q16775	3029	HAGH	Human	RFU	Protein	31.6715	4.465	0.107603	22	4.53415	0.15432	4.5321	3.08102	5.1589	0	0	0.00644699	0.991817	TRUE	TRUE	0.654899	0.647766	0.659319	prot.3715	0.636580821611216	HAGH_43789	0.695333302596118	20	19026.7	19026.7	1.31417	1.23597	1.18045	0.898	1.16331	1.079	1.20515	0.938	1.21065	0.94	1.25997	0.98	1.2148	0.87	1.24496	0.988	1.31851	0.989	1.07615	0.968	1.06294	0.899	1.34086	0.972	1.30937	1.088	1.22524	0.944	1.32942	1.016	1.32687	0.942	1.44438	0.897	1.17234	0.936	1.30382	0.982	1.45135	0.972	PASS	0.92	1.072	11509.6
seq.19270.26	19270-26	SL007285	Tyrosine--tRNA ligase, cytoplasmic	SYYC	P54577	8565	YARS1	Human	RFU	Protein	13.7829	4.53314	0.0657733	22	4.54146	0.156302	4.5531	3.536	5.01524	0	0	0.0100287	0.984469	FALSE	FALSE	0.650079	0.647096	0.653728	prot.2889	0.734111608434738	YARS1_44418	0.684108490769807	20	5651.5	5651.5	1.37262	1.46389	1.33558	0.727	1.21773	0.884	1.34765	0.829	1.29494	0.78	1.54942	0.78	1.25391	0.792	1.33212	0.788	1.37126	0.831	1.2181	0.924	1.26384	0.748	1.57762	0.865	1.33237	0.928	1.31214	0.779	1.58363	0.875	1.30405	0.81	1.4115	0.709	1.25695	0.845	1.76958	0.936	1.46507	0.843	FLAG	0.673	0.926	6189.9
seq.19271.64	19271-64	SL005571	Guanine nucleotide-binding protein G(i) subunit alpha-1	GNAI1	P63096	2770	GNAI1	Human	RFU	Protein	5.45086	2.64529	0.024062	22	2.70032	0.101134	2.68151	2.5407	4.36892	0	0	0.034384	0.993114	FALSE	FALSE	0.198811	0.187613	0.201881	prot.3088	0.385993679003012			20	589	589	0.902267	0.914312	0.940444	0.985	0.948318	0.995	0.93049	0.969	0.92233	0.976	0.898003	0.989	0.921609	0.963	0.880287	1.003	0.905875	0.995	0.889459	0.999	0.931962	0.974	0.917588	0.999	0.926538	1.041	0.892154	0.98	0.889191	1.015	0.921464	1.026	0.920025	0.984	0.90825	1.009	0.887315	0.995	0.958035	0.986	PASS	0.999	0.966	440.6
seq.19272.9	19272-9	SL008547	Peflin	PEF1	Q9UBV8	553115	PEF1	Human	RFU	Protein	9.17577	3.54863	0.0379513	22	3.70355	0.0875924	3.70937	3.36682	4.2476	0	0	0.002149	0.994795	FALSE	FALSE	0.0231315	0.0144909	0.0252396	prot.5908	-0.122208488788408			0.5	5199.8	5199.8	0.757425	0.789248	0.976287	1.087	0.867154	1.052	0.880994	1.035	0.844686	1.044	0.860125	1.082	0.820339	1.077	0.708005	1.057	0.773837	1.046	1.10528	1.033	1.09139	1	0.973144	1.019	0.912966	1.043	0.966254	1.096	0.860154	0.962	0.791783	1.036	0.990627	1.033	1.16857	0.998	0.78115	1.001	0.800055	1.079	PASS	1.026	1.032	5341.1
seq.19273.3	19273-3	SL000434	Glutathione reductase, mitochondrial	Glutathione reductase	P00390	2936	GSR	Human	RFU	Protein	4.83695	4.40695	0.0209969	22	4.34182	0.100845	4.35596	2.61426	4.74492	0	0	0.023639	0.995253	TRUE	TRUE	0.492024	0.48613	0.504205	prot.1619	-0.0720157058371593	GSR_45368	0.466486644499266	0.5	23617.3	23617.3	1.30151	1.12924	1.19345	0.993	1.02174	0.992	1.14114	1.003	1.10484	1.011	1.10272	0.966	1.16367	0.991	1.13829	1.02	1.25827	1.003	1.18255	1.006	1.1872	0.962	1.23156	0.992	1.21303	1.02	1.24351	1.017	1.20787	1.003	1.23149	0.983	1.27702	0.974	1.32154	0.945	1.1823	0.961	1.26701	0.995	PASS	0.984	1.014	20951
seq.19274.80	19274-80	SL004593	Alpha-1-syntrophin	Alpha-1-syntrophin	Q13424	6640	SNTA1	Human	RFU	Protein	18.0117	3.79072	0.0984955	22	3.8225	0.173693	3.83515	2.75974	4.47101	0	0	0.0136103	0.974943	FALSE	FALSE	0.485519	0.478714	0.49237					20	3966.8	3966.8	0.925374	1.00078	1.03791	0.941	0.986398	0.94	1.03136	0.956	0.964853	0.973	1.01292	0.964	0.968221	0.978	0.952207	0.99	1.03313	0.98	0.979795	1.002	1.02839	0.937	1.01466	0.994	0.975771	0.997	1.01523	0.97	0.982051	0.985	0.989054	0.864	1.04839	0.955	1.01804	0.971	1.06939	0.947	0.993314	0.996	PASS	0.906	1	2767.95
seq.19275.68	19275-68	SL014825	Isocitrate dehydrogenase [NAD] subunit gamma, mitochondrial	IDH3G	P51553	3421	IDH3G	Human	RFU	Protein	12.3156	3.2351	0.0516964	22	3.31178	0.199998	3.28289	2.84223	5.27044	0	0	0.0286533	0.991276	FALSE	FALSE	0.371722	0.361039	0.376574	prot.2815	0.451712887730574			20	2032	2032	0.947054	1.00739	1.07982	1.026	1.00475	0.997	1.03415	0.959	0.99941	0.951	1.0471	0.991	0.972016	0.974	0.943186	1.018	0.97304	1.031	1.03732	0.971	1.05405	1.003	1.03652	0.984	0.947805	1.053	1.01804	0.987	0.968588	1.09	0.992139	0.922	1.05624	1.02	1.03949	0.999	0.961666	0.977	1.0113	0.991	PASS	0.993	1.089	1292.4
seq.19276.124	19276-124	SL013061	Small nuclear ribonucleoprotein G	RUXG	P62308	6637	SNRPG	Human	RFU	Protein	7.9714	3.05461	0.035213	22	3.11729	0.0950128	3.11324	2.76395	4.0168	0	0	0.00716332	0.995884	FALSE	FALSE	0.313604	0.31171	0.317661	prot.6571	0.132146508482898			20	1051.3	1051.3	1.14571	1.13789	1.11532	0.919	1.08549	0.959	1.07848	0.966	1.08605	1.004	1.18217	0.973	1.08605	0.938	1.05605	0.926	1.13765	0.944	1.07826	0.954	1.0069	0.925	1.1902	0.943	1.08572	0.962	1.15249	0.924	1.11485	1.016	1.14384	0.891	1.15769	0.929	1.11414	0.904	1.20066	0.941	1.17635	0.936	PASS	0.886	0.98	843.95
seq.19277.4	19277-4	SL013211	Thiosulfate sulfurtransferase/rhodanese-like domain-containing protein 1	KAT	Q8NFU3	100131187	TSTD1	Human	RFU	Protein	18.8997	3.28141	0.0681708	22	3.32832	0.146436	3.31654	2.85509	4.27693	0	0	0.00429799	0.996486	TRUE	TRUE	0.440031	0.437013	0.451525	prot.4538	0.398087184472262			20	1734.2	1734.2	1.37221	1.19255	0.964034	0.912	1.01922	1.042	1.09829	0.996	1.17821	1.065	1.11942	0.966	1.1735	0.961	1.11431	1.036	1.17176	1.041	0.996323	1.003	0.941068	0.974	1.32757	1.037	1.30088	1.042	1.22273	1.03	1.25087	1.099	1.20372	1.052	1.31638	1.035	1.1036	0.987	1.22024	0.994	1.18367	1.014	PASS	1.021	1.045	1215.4
seq.19278.19	19278-19	SL008303	Ras-related protein Rab-1B	RAB1B	Q9H0U4	81876	RAB1B	Human	RFU	Protein	10.697	3.3718	0.0501042	22	3.38096	0.182191	3.38931	2.54543	4.33822	0	0	0.00716332	0.991144	FALSE	FALSE	0.622997	0.616518	0.627045	prot.5413	0.693208171823224			0.5	1173.6	1173.6	1.31629	1.27027	1.21743	0.948	1.10895	0.962	1.25842	0.97	1.24957	0.914	1.36291	0.857	1.22199	0.975	1.18569	0.909	1.26711	0.951	1.23889	0.971	1.20443	0.898	1.49923	0.964	1.20641	0.973	1.36815	0.894	1.50115	1.047	1.21566	0.964	1.45518	0.886	1.27164	0.983	1.51257	0.921	1.3552	0.986	PASS	0.857	0.946	704.35
seq.19279.42	19279-42	SL005471	Retinol-binding protein 1	CRBP	P09455	5947	RBP1	Human	RFU	Protein	6.40981	2.96007	0.0282227	22	2.94637	0.0791034	2.93682	2.8496	4.82838	0	0	0.0229226	0.993875	FALSE	FALSE	0.124811	0.119953	0.127292	prot.1934	0.099475506792706	RBP1_42999	0.00822207585641715	20	1012.9	1012.9	0.997047	0.999507	0.952959	1.049	0.943286	1.004	0.995675	1.051	0.997341	1.045	1.02386	1.016	0.973007	1.026	1.09172	1	1.00416	1.015	0.972913	0.948	1.00917	1.024	0.978458	0.993	0.968726	0.967	0.973381	1.034	1.04304	0.982	0.98378	0.996	0.927649	1.002	0.962558	1.029	0.95855	1.056	0.964667	0.987	PASS	1.016	0.988	914.5
seq.19280.29	19280-29	SL021214	Ubiquitin-conjugating enzyme E2 D3	UB2D3	P61077	7323	UBE2D3	Human	RFU	Protein	4.45456	2.71497	0.0194145	22	2.76541	0.0871454	2.75626	2.57955	4.18844	0	0	0.015043	0.991528	FALSE	FALSE	0.117278	0.107864	0.12226					0.5	546.8	546.8	0.922869	0.844479	0.977476	1.04	0.873622	1.017	0.96014	0.995	0.928038	1.02	0.934222	1.014	0.909817	1.059	0.842397	0.968	0.904549	1.025	1.05235	0.997	1.05012	1.003	0.972781	0.998	0.891861	1	0.971571	0.994	0.923181	1.005	0.929774	0.994	0.977825	0.989	1.11342	1	0.972262	0.983	0.820898	1.004	PASS	0.976	1.017	510.05
seq.19281.86	19281-86	SL014605	Transcription factor MafG	MAFG	O15525	4097	MAFG	Human	RFU	Protein	3.8041	2.43983	0.0166375	22	2.4915	0.0748792	2.47727	2.37749	3.43935	0	0	0.0358166	0.993377	FALSE	FALSE	0.112388	0.111933	0.116214	prot.1201	0.100114896554781			20	331.9	331.9	1.08464	1.00545	0.966793	0.975	1.01127	1.01	1.00211	1.044	1.00728	1.064	1.09357	1	1.06276	1.015	1.08677	0.982	1.09214	0.988	0.981953	0.971	0.995501	0.92	1.07795	1.019	1.0804	1.044	1.04011	0.949	1.047	0.939	1.04503	0.991	1.06276	1.012	1.04044	1.022	1.14606	0.981	1.09357	0.959	PASS	0.928	0.96	324
seq.19282.3	19282-3	SL008534	Ras-related protein Rab-13	RAB13	P51153	5872	RAB13	Human	RFU	Protein	6.69957	3.19334	0.0291212	22	3.21278	0.162199	3.18418	2.96619	5.12722	0	0	0.0458453	0.980808	FALSE	FALSE	0.337966	0.330698	0.344527	prot.2805	0.451552529301548			20	1504	1504	1.02285	0.977004	1.0635	1.001	1.10167	0.981	1.05915	1.004	1.0132	1.039	1.07845	1.019	1.06864	0.978	0.971325	0.994	1.04517	0.955	1.05662	0.983	1.07922	0.957	1.0189	0.996	1.01211	1.018	1.04561	0.999	1.00481	1.008	1.02592	0.995	1.06894	0.962	1.11822	0.959	0.97233	0.957	1.08015	0.964	PASS	0.991	0.986	1213.4
seq.19286.30	19286-30	SL008170	Myosin light chain 5	MLR5	Q02045	4636	MYL5	Human	RFU	Protein	8.86663	2.75105	0.0440266	22	2.72302	0.117412	2.70312	2.56265	4.54651	0	0	0.0386819	0.988497	FALSE	FALSE	0.0412804	0.036411	0.0468711	prot.3209	-0.0792852661154801	MYL5_41506	-0.0304054614824895	20	575.4	575.4	0.899062	0.903297	0.924337	1.022	0.906427	0.978	0.918436	1.004	0.909005	0.995	0.951704	1.024	0.928514	1.006	0.922707	0.944	0.926719	0.971	0.933636	1.015	0.975089	1.008	0.912464	0.973	0.91668	0.96	0.882922	0.976	0.895146	0.972	0.928065	1.016	0.919316	0.995	0.917118	0.987	0.940657	0.955	0.950132	1.021	PASS	0.968	0.97	463.55
seq.19287.59	19287-59	SL007009	Density-regulated protein	DENR	O43583	8562	DENR	Human	RFU	Protein	12.3025	2.87093	0.0478031	22	2.85532	0.0789137	2.84559	2.56538	3.90522	0	0	0.0207736	0.990666	FALSE	FALSE	0.369933	0.365951	0.371212	prot.1251	0.547182368975871	DENR_42370	0.402678608417001	20	842.3	842.3	1.03451	1.02632	1.11474	0.942	0.947576	1.005	1.09375	0.923	1.14226	0.972	0.956833	0.991	0.999644	0.927	1.00597	1.02	0.971511	1.004	1.02047	0.975	1.03834	0.988	1.0237	0.961	1.05551	1.028	0.945873	0.984	0.987109	0.941	1.03885	0.966	1.06864	1.055	0.980216	1.005	0.960652	0.997	0.983536	0.975	PASS	0.959	0.972	576.45
seq.19289.29	19289-29	SL010986	Uroporphyrinogen decarboxylase	DCUP	P06132	7389	UROD	Human	RFU	Protein	18.7804	3.33715	0.0830836	22	3.29902	0.14234	3.28637	2.93887	4.53125	0	0	0.00716332	0.986801	TRUE	FALSE	0.394654	0.390758	0.40046	prot.1818	0.385758805780486	UROD_45011	0.479426908778693	20	4337.1	4337.1	0.917516	0.921239	1.04587	1.028	1.14693	1.017	1.00414	1.013	0.983938	1.075	0.940741	1.072	0.952121	1.016	0.894967	1.166	0.981844	1.082	0.994565	1.003	0.987208	1.009	0.878525	1.072	0.919345	1.091	1.03166	1.123	0.843334	1.089	0.970659	0.957	1.02631	1.077	1.04566	1.032	0.774054	0.998	1.06283	1.059	FLAG	1.234	1.083	2577.7
seq.19290.5	19290-5	SL008856	Hypoxanthine-guanine phosphoribosyltransferase	HPRT	P00492	3251	HPRT1	Human	RFU	Protein	22.0548	3.29263	0.0708845	22	3.30836	0.0940324	3.29677	3.0732	3.95977	0	0	0.0136103	0.996591	FALSE	FALSE	0.354447	0.351642	0.358656	prot.1624	0.231123596293382			0.5	2038.1	2038.1	1.1986	1.10257	1.11159	0.979	1.05138	0.987	1.10893	1.017	1.05508	0.981	1.12168	0.966	1.09164	1.023	1.11335	0.985	1.17463	0.977	1.09776	0.972	1.11293	0.947	1.16917	1.042	1.145	1.038	1.21641	1.029	1.16138	0.988	1.18363	0.957	1.18687	0.999	1.17891	0.971	1.12354	0.989	1.1979	1.029	PASS	1.003	0.971	1416.05
seq.19291.2	19291-2	SL007959	Calsequestrin-2	CASQ2	O14958	845	CASQ2	Human	RFU	Protein	2.32887	2.53599	0.010146	22	2.5591	0.0899632	2.53706	2.44669	4.10198	0	0	0.0666189	1	FALSE	FALSE	0.0946157	0.0908969	0.0953901	prot.7235	0.133362097852996	CASQ2_42226	0.00732629487398282	20	417.1	417.1	0.995228	0.976358	1.00264	1.007	1.01657	1.003	0.997608	1.07	1.02005	1.033	1.01066	1.036	0.993805	1.023	1.01757	1.008	0.985353	1.037	0.985353	0.966	1.06322	1.033	1.01558	1.011	1.01336	1.003	1.01213	0.985	1.00773	0.998	0.994753	0.993	0.993332	1.025	1.00627	1.029	0.982799	1.053	1.00313	1.01	PASS	0.975	0.991	381
seq.19293.6	19293-6	SL012994	Vacuolar protein sorting-associated protein 26A	VP26A	O75436	9559	VPS26A	Human	RFU	Protein	11.7669	4.34133	0.0566717	22	4.36254	0.118252	4.36661	3.81479	4.95461	0	0	0.00573066	0.917043	FALSE	FALSE	0.583825	0.576928	0.586548	prot.1412	0.571349157931062			20	18770	18770	1.1555	1.05769	1.1031	0.939	1.1613	0.994	1.12414	1.027	1.089	1.018	1.20003	0.965	1.13146	0.961	1.10658	0.972	1.25165	0.977	1.12247	0.984	1.07687	0.896	1.15738	0.982	1.17657	0.997	1.19364	1.008	1.13747	0.967	1.17726	0.94	1.21964	0.948	1.19792	0.934	1.15572	0.932	1.30184	0.984	PASS	0.986	1.036	13271.5
seq.19294.26	19294-26	SL006766	Cysteine-rich PDZ-binding protein	CRIPT	Q9P021	9419	CRIPT	Human	RFU	Protein	16.205	3.25374	0.0719131	22	3.15887	0.0895911	3.15363	2.91265	4.32434	0	0	0.00429799	0.998633	FALSE	FALSE	0.0481931	0.0451106	0.0541192			CRIPT_42324	-0.0290468522974928	20	1677.2	1677.2	0.849516	0.929866	0.876417	1.034	0.889808	1.005	0.95616	1.107	0.97682	1.116	0.853016	1.007	0.881994	0.994	0.96352	1.02	0.784031	1.004	0.783628	0.993	0.962083	1.147	0.939608	0.996	0.946394	0.982	0.779115	1.024	0.97523	0.874	0.854886	1.102	0.779187	0.988	0.79364	1.095	0.84797	1.203	0.87683	1.005	FLAG	1.007	1.175	1510.95
seq.19295.32	19295-32	SL009430	Serine/threonine-protein phosphatase PP1-gamma catalytic subunit	PP1G	P36873	5501	PPP1CC	Human	RFU	Protein	37.4636	4.35769	0.184558	22	4.42684	0.206804	4.44069	3.48332	4.94577	0	0	0.00501433	0.903453	FALSE	FALSE	0.540193	0.536636	0.552733	prot.2563	0.488120962227633	PPP1CC_44115	0.436049172959115	20	9071.2	9071.2	1.10073	1.19695	1.20995	0.898	1.1803	0.956	1.18641	0.92	1.15184	0.923	1.30747	0.946	1.11033	0.931	1.07017	0.93	1.16406	0.948	1.1444	1.016	1.17335	0.89	1.21879	0.98	1.08939	0.983	1.139	0.898	1.16492	1.029	1.19292	0.899	1.26254	0.873	1.19095	0.929	1.2066	0.921	1.28671	0.934	PASS	0.877	1.032	7194.9
seq.19296.51	19296-51	SL008168	Myosin regulatory light chain 2, atrial isoform	MLRA	Q01449	58498	MYL7	Human	RFU	Protein	9.87734	3.51562	0.0432748	22	3.44527	0.102817	3.45344	3.04167	3.71099	0	0	0	0.953529	FALSE	FALSE	0.479837	0.466117	0.483367					0.5	3050.5	3050.5	1.72745	1.42894	1.48501	0.867	1.11381	1.052	1.39324	0.984	1.58674	0.936	1.32579	0.928	1.43566	0.967	1.23218	1.033	1.4092	0.988	1.42887	0.977	1.35795	0.94	1.52312	0.997	1.38075	0.96	1.38301	0.982	1.48068	0.973	1.4756	0.994	1.56516	0.992	1.4903	0.943	1.29632	0.965	1.47817	1.038	PASS	0.984	1.008	2683.8
seq.19297.4	19297-4	SL007111	Glucose-6-phosphate 1-dehydrogenase	G6PD	P11413	2539	G6PD	Human	RFU	Protein	8.38077	3.93676	0.0368358	22	3.94879	0.158	3.95468	3.2183	4.79211	0	0	0.00501433	0.997786	FALSE	FALSE	0.64548	0.637002	0.649528	prot.2025	0.689797772354638			0.5	5860.9	5860.9	1.40183	1.2408	1.28732	0.91	1.2661	0.951	1.33783	0.996	1.2827	0.941	1.36357	0.907	1.29611	0.895	1.23828	0.927	1.38536	0.924	1.30745	0.937	1.33914	0.871	1.44785	0.973	1.33057	0.929	1.38108	0.924	1.38464	0.936	1.36449	0.9	1.39426	0.916	1.39141	0.917	1.34836	0.926	1.51035	0.949	PASS	0.884	0.919	4186.55
seq.19302.7	19302-7	SL020997	GTPase IMAP family member 6	GIMA6	Q6P9H5	474344	GIMAP6	Human	RFU	Protein	4.3422	2.28403	0.0184979	22	2.29935	0.0698741	2.28623	2.11093	3.34901	0	0.0695894	0.0458453	0.997729	FALSE	FALSE	0.0550662	0.0534891	0.0580096			GIMAP6_41249	0.0464654592819247	20	418.6	418.6	1.05097	1.00072	0.967414	1.119	1.05149	1.031	1.02825	1.079	1.03358	1.026	1.08389	1.011	1.02977	1.03	1.02322	1.003	1.0364	1.015	0.945134	1.079	0.992884	1.059	1.018	1.039	1.0012	1.001	1.01454	1.048	1.01824	1.101	1.00965	1.092	1.01973	1.09	1.00024	1.054	1.03923	1.018	0.996904	0.978	PASS	1.098	1.037	194.2
seq.19303.64	19303-64	SL020942	Protein PET117 homolog, mitochondrial	PT117	Q6UWS5	100303755	PET117	Human	RFU	Protein	11.6387	2.59256	0.0507854	22	2.53897	0.0721336	2.53314	2.17085	3.24167	0	0	0.0121777	0.993777	FALSE	FALSE	0.0774235	0.074262	0.0810687	prot.7277	0.0471347024966044			20	378	378	0.920604	0.989529	0.938431	1.004	0.958418	1.002	1.01286	1.118	0.955994	1.017	0.89404	0.999	0.974227	0.978	1.00773	1	0.85116	0.986	0.840187	0.958	1.00345	1.092	1.00292	0.966	0.91459	1.024	0.886284	0.958	0.934025	0.994	0.908872	1.061	0.832049	0.988	0.988752	1.096	0.998943	1.128	0.859286	1.001	PASS	0.985	1.133	326.4
seq.19310.81	19310-81	SL014583	Coatomer subunit epsilon	COPE	O14579	11316	COPE	Human	RFU	Protein	13.1912	2.68302	0.0555704	22	2.65969	0.157404	2.63073	2.4257	4.23366	0	0	0.0393983	0.994471	FALSE	FALSE	0.10175	0.0923996	0.104925	prot.1091	-0.0192536204402209	COPE_42314	0.00631321795744252	20	866.8	866.8	0.965364	1.04572	0.989498	1.058	1.05888	0.927	0.994835	1.127	0.964397	1.06	0.999539	1.029	1.01833	1.039	1.03771	1.022	0.999769	0.966	0.982989	0.954	1.06447	0.94	1.0412	0.945	0.965579	1.046	0.990742	1.035	0.961295	0.939	0.995407	1.015	0.958214	1.038	1.05373	0.961	1.01085	1.003	0.9561	1.011	PASS	0.989	1.009	400.4
seq.19311.15	19311-15	SL019513	Beta-crystallin S	CRBS	P22914	1427	CRYGS	Human	RFU	Protein	3.33597	2.34258	0.0142952	22	2.38589	0.0734193	2.37107	2.24105	3.50262	0	0	0.0522923	0.990566	FALSE	FALSE	0.0245816	0.0227906	0.0290755					20	258	258	1.023	1.03118	0.958039	1.042	0.942982	1.006	0.958751	1.014	0.990403	1.028	0.992308	1.021	1.00899	1.036	1.04708	1.003	1.0283	1.024	0.988506	1.021	0.953085	1.003	1.00116	1.024	1.05478	1.009	0.972118	1.012	1.03614	1.056	1.01575	1.009	1.01415	0.982	0.912951	1.031	1.032	0.972	1.05608	1.002	PASS	1.008	0.982	232.3
seq.19316.2	19316-2	SL019358	Iron-sulfur cluster co-chaperone protein HscB, mitochondrial	HSC20	Q8IWL3	150274	HSCB	Human	RFU	Protein	18.3708	3.38708	0.0825333	22	3.25819	0.0981386	3.25631	2.94364	3.59572	0	0	0	0.973874	FALSE	FALSE	0.0729676	0.0705468	0.0755729					20	2232.8	2232.8	0.794223	0.868523	0.844223	1.089	0.893227	1.056	0.931964	1.124	0.984871	1.182	0.844702	1.061	0.864723	0.98	0.951707	1.006	0.75379	0.959	0.77882	1.015	0.973916	1.11	0.897356	0.935	0.88239	0.907	0.748132	0.995	0.920666	0.929	0.799542	1.081	0.750294	0.991	0.786419	1.107	0.787362	1.242	0.822576	0.973	FLAG	1.083	1.231	1886.25
seq.19317.114	19317-114	SL000549	Prostatic acid phosphatase	Prostatic acid phosphatase	P15309	55	ACP3	Human	RFU	Protein	5.62218	2.54172	0.0241488	22	2.56338	0.0952401	2.55047	2.40054	4.64189	0	0	0.032235	0.994576	FALSE	FALSE	0.143986	0.136126	0.151287	prot.6523	0.159477360822854	ACP3_42084	0.156349183929089	20	392.2	392.2	1.03021	1.05176	1.01396	0.939	0.972477	0.955	1.01554	0.986	1.06172	1.012	1.07364	1.035	1.02162	0.986	1.04726	0.956	1.0526	0.996	1.0158	1.004	0.995937	0.988	1.0103	1.015	1.06576	1.011	1.00538	0.975	1.05629	1.024	1.07246	0.939	1.03784	0.994	1.00281	0.975	1.07364	1.034	1.0986	0.966	PASS	0.977	0.979	345.05
seq.19323.1	19323-1	SL013709	Receptor-binding cancer antigen expressed on SiSo cells	RCAS1	O00559	9166	EBAG9	Human	RFU	Protein	11.0291	3.26749	0.0476627	22	3.24355	0.18762	3.20645	2.59428	5.1934	0	0	0.0422636	0.99291	FALSE	FALSE	0.0861553	0.0809919	0.0936376			EBAG9_43645	-0.143546437229888	20	2061.1	2061.1	0.868453	1.05779	1.38329	0.967	1.13216	0.976	1.20659	0.997	1.0929	0.968	1.22277	0.949	1.09226	0.937	0.925671	0.997	1.01104	0.944	1.35563	0.989	1.30905	0.903	1.09487	1.022	0.887487	1.081	0.994451	0.965	0.874459	0.957	0.975715	0.923	1.02614	0.917	1.38153	0.957	0.894109	0.962	0.967108	0.994	PASS	0.963	1.054	1638.25
seq.19325.21	19325-21	SL008281	Protein ABHD14B	ABHEB	Q96IU4	84836	ABHD14B	Human	RFU	Protein	6.15181	2.50112	0.0264136	22	2.49324	0.158725	2.45469	2.33526	4.26811	0	3.20111	0.0680516	0.995526	FALSE	FALSE	0.0252973	0.0236857	0.0303179	prot.4968	-0.0349170753583138	ABHD14B_43313	-0.144481770095683	20	440.4	440.4	0.991222	0.984134	0.988552	1.026	0.932656	1.091	0.963887	1.068	0.958642	1.004	0.939019	1.065	0.977147	1.064	0.983036	1.063	0.982159	1.066	0.968125	1.047	0.931275	1.049	0.970685	1.098	0.992339	1.157	0.96452	1.066	0.96452	1.06	1.00525	1.077	0.962413	1.04	0.892401	1.055	0.986117	1.069	1.01172	1.13	PASS	1.037	1.049	706.15
seq.19327.31	19327-31	SL004725	Histone acetyltransferase type B catalytic subunit	Hat1	O14929	8520	HAT1	Human	RFU	Protein	18.759	3.38054	0.0826965	22	3.30751	0.114262	3.31393	2.89779	3.91523	0	0	0.000716332	0.99654	FALSE	FALSE	0.178402	0.166837	0.185784					0.5	2090	2090	0.817172	0.888832	1.02061	1.035	1.08848	0.912	1.04208	0.965	1.14095	0.967	0.946687	1.076	0.94034	0.91	0.93844	0.836	0.882937	1.044	1.02582	0.957	1.03861	1.065	0.983391	0.895	1.02306	1.026	0.942078	0.946	0.862425	0.902	0.943439	0.983	0.927693	1.009	0.967503	0.962	0.896226	1.158	0.791907	0.977	PASS	0.968	1.172	1869.2
seq.19328.51	19328-51	SL003726	Serine/threonine-protein kinase Chk2	Chk2	O96017	11200	CHEK2	Human	RFU	Protein	5.88343	2.73076	0.0248492	22	2.7463	0.0491309	2.74178	2.61331	3.37769	0	15.1705	0.0164756	0.993487	FALSE	FALSE	0.0743645	0.0695521	0.0787389			CHEK2_41012	0.0554561905048837	20	602.7	602.7	0.957731	0.96633	0.929806	1.061	0.862602	1.043	0.867194	1.017	0.938785	0.975	0.922688	1.015	0.936451	1.014	1.02101	1.007	0.985448	1	0.927373	0.998	0.872972	1.004	0.922688	1.018	0.997022	1.014	0.899418	0.963	0.97147	1.018	0.956819	1.009	0.902651	0.99	0.800824	0.994	1.01073	0.998	0.994226	1.007	PASS	0.97	1.033	576.15
seq.19329.31	19329-31	SL010523	Homeodomain-interacting protein kinase 3	HIPK3	Q9H422	10114	HIPK3	Human	RFU	Protein	4.13419	3.0755	0.0173134	22	3.1403	0.0692834	3.13389	2.96764	4.34823	0	0	0.0143266	0.91925	FALSE	FALSE	0.0587895	0.0554955	0.0644455			HIPK3_40288	-0.0162651304012088	20	1419.2	1419.2	0.889781	0.925284	0.912024	1.026	0.915554	1.002	0.925525	1.024	0.900679	1.036	0.928674	1.002	0.907011	1.021	0.902569	1.001	0.89562	1.021	0.890283	0.983	0.907591	0.992	0.903776	0.983	0.908521	1.001	0.884237	1.039	0.921618	1.023	0.876915	1.016	0.882258	0.985	0.869661	1.026	0.888388	1.006	0.90211	1.026	PASS	1.004	1.04	1246.4
seq.19331.117	19331-117	SL013299	Brain-specific angiogenesis inhibitor 1-associated protein 2	BAIP2	Q9UQB8	10458	BAIAP2	Human	RFU	Protein	8.4005	2.83123	0.0365797	22	2.83755	0.135634	2.82497	2.51335	4.86593	0	0	0.0179083	0.996762	FALSE	FALSE	0.163026	0.161917	0.165585	prot.6091	-0.109233764999099	BAIAP2_42170	0.225121492035522	20	738.6	738.6	0.841805	0.876885	0.890094	1.081	0.968402	1.064	0.944622	1.172	0.926144	1.182	0.913318	1.128	0.872019	1.08	0.834199	1.139	0.796163	1.142	0.861241	1.048	0.911739	1.118	0.86976	1.177	0.83751	1.208	0.816584	1.148	0.831195	1.087	0.851118	1.151	0.859837	1.08	0.899963	1.093	0.85269	1.124	0.87751	1.178	FLAG	1.063	1.084	1656.2
seq.19331.18	19331-18	SL013299	Brain-specific angiogenesis inhibitor 1-associated protein 2	BAIP2	Q9UQB8	10458	BAIAP2	Human	RFU	Protein	11.3562	2.82206	0.0495095	22	2.78061	0.141737	2.74702	2.56937	4.11617	0	0	0.0580229	0.997705	FALSE	FALSE	0.145261	0.142486	0.147342	prot.6091	0.0448283381446826	BAIAP2_42170	0.184711945638011	20	1001.3	1001.3	0.897946	0.881116	0.94116	1.058	0.975926	1.009	0.884932	1.032	0.910604	1.126	0.915014	1.075	0.899883	1.038	0.825542	1.064	0.884619	1.089	0.925416	1.053	0.895217	1.077	0.872137	1.049	0.88752	1.071	0.905498	1.092	0.849351	1.111	0.898994	1.066	0.908538	1.098	0.957266	1.051	0.786629	1.066	0.920059	1.055	PASS	1.054	1.112	1474.35
seq.19332.1	19332-1	SL016539	MOB-like protein phocein	MOBL3	Q9Y3A3	25843	MOB4	Human	RFU	Protein	12.7596	3.14246	0.0568199	22	3.13723	0.0894943	3.11747	2.96624	3.91724	0	0	0.00644699	0.908881	FALSE	FALSE	0.303597	0.297732	0.30723	prot.6174	0.319430411734165			0.5	1392.3	1392.3	1.05935	0.945663	1.07696	0.987	1.04535	0.998	1.11064	0.971	1.12618	1.021	1.08435	0.975	1.08249	0.994	0.935057	0.989	0.975888	1.004	1.15047	1	1.1389	0.989	1.12719	0.949	1.04834	0.986	1.07989	0.997	1.083	0.993	1.04206	0.967	1.13195	0.984	1.15601	0.975	0.992657	1.011	0.989482	1.026	PASS	1.011	0.992	1143.35
seq.19333.4	19333-4	SL002756	Heterogeneous nuclear ribonucleoprotein K	hnRNP K	P61978	3190	HNRNPK	Human	RFU	Protein	15.4947	3.54531	0.0631337	22	3.59456	0.109621	3.59422	3.2416	4.13428	0	0	0.00573066	0.994964	FALSE	FALSE	0.505784	0.49489	0.513332	prot.3028	0.702954080178644	HNRNPK_41296	0.427850639372612	20	9663.1	9663.1	0.946806	0.948479	0.992115	1.027	1.02824	0.981	0.990498	1.004	0.915179	1.144	0.984514	0.99	0.965239	0.967	0.903212	1.033	0.998306	1.032	0.949457	0.992	0.941327	0.989	0.959269	1.035	0.940009	1.031	1.0299	1.052	0.902663	1.073	0.993584	0.967	1.02981	1.032	1.0683	0.969	0.918231	0.972	1.02885	0.988	PASS	1.065	1.028	6868.2
seq.19334.62	19334-62	SL016128	Thioredoxin domain-containing protein 12	TXD12	O95881	51060	TXNDC12	Human	RFU	Protein	15.2639	3.76972	0.0828469	22	3.82509	0.132015	3.83145	3.21152	4.41618	0	0	0.00859599	0.982012	FALSE	FALSE	0.596475	0.591393	0.600897	prot.1596	0.637408251183346			20	5462.4	5462.4	1.32624	1.25486	1.08323	0.933	1.21877	1.052	1.15506	1.047	1.12778	1.048	1.26444	1.03	1.2233	0.963	1.18606	1.023	1.28033	1.03	1.06588	1.007	0.980189	0.951	1.39045	1.053	1.30523	1.05	1.34449	1.003	1.29597	1.116	1.25437	1.004	1.40725	0.954	1.19475	1.007	1.26345	0.994	1.41355	0.998	PASS	1.002	1.052	3817.6
seq.19335.2	19335-2	SL005988	Hematological and neurological expressed 1 protein	HN1	Q9UK76	51155	JPT1	Human	RFU	Protein	26.8607	3.22716	0.107688	22	3.34482	0.198639	3.32412	2.91259	4.63802	0	0	0.00501433	0.994313	FALSE	FALSE	0.357393	0.347962	0.36777	prot.6898				0.5	2371.3	2371.3	1.20757	1.20732	1.57771	0.996	1.19029	1.083	1.36258	0.922	1.33617	1.002	1.16911	1.003	1.19963	0.987	1.08482	1.059	1.16813	1.062	1.40772	1.024	1.34764	1.012	1.32645	0.986	1.24003	1.06	1.26026	0.989	1.22808	1.057	1.27812	0.965	1.43022	1.038	1.46142	0.997	1.15651	1.055	1.162	1.035	PASS	0.973	1.187	2823.95
seq.19338.3	19338-3	SL020950	Protein LZIC	LZIC	Q8WZA0	84328	LZIC	Human	RFU	Protein	6.2336	2.73959	0.0263823	22	2.74424	0.107766	2.73054	2.48058	4.77855	0	0	0.0250716	0.985859	FALSE	FALSE	0.286488	0.280903	0.288308	prot.4704	0.445089147089248			20	1312	1312	1.06667	1.03642	1.01958	1.041	1.0602	1.016	1.05764	1.016	1.00015	1.044	1.06519	1.025	1.0671	1.083	1.05441	1.015	1.07321	1	1.00536	1.049	1.04985	1.005	1.0658	0.99	1.07506	1.013	1.11252	1.057	1.04309	0.986	1.05365	0.961	1.05449	1.039	1.10839	1.027	1.12589	0.996	1.07771	0.949	PASS	1.002	1.037	445.95
seq.19341.36	19341-36	SL019254	Acyl-CoA-binding domain-containing protein 6	ACBD6	Q9BR61	84320	ACBD6	Human	RFU	Protein	10.0268	4.74151	0.0421234	22	4.79725	0.0730516	4.79997	4.47471	5.09701	0	0	0.00286533	0.988487	FALSE	FALSE	0.325907	0.315305	0.333617	prot.6801	0.148313317163129			20	63965	63965	1.19309	1.15436	1.23901	0.978	1.32673	1.044	1.21214	1.081	1.1597	1.133	1.32741	1.046	1.2171	0.956	1.07142	1.019	1.292	1.002	1.18524	1.128	1.07718	0.901	1.22585	0.991	1.20377	1.056	1.18806	1.029	1.12639	1.065	1.24091	0.994	1.32903	0.96	1.36875	0.869	1.04334	0.927	1.2703	0.974	PASS	1.07	1.087	53971.8
seq.19342.81	19342-81	SL010819	Ras-related protein Rap-1A	RAP1A	P62834	5906	RAP1A	Human	RFU	Protein	12.6696	2.98172	0.0570734	22	2.90434	0.0807863	2.90048	2.63619	3.39799	0	0	0.00286533	0.991939	FALSE	FALSE	0.150775	0.148838	0.153013	prot.3068	0.183610782444132	RAP1A_42988	0.0530281786565203	0.5	1001.5	1001.5	0.907814	0.945346	1.07216	1.095	1.09501	0.99	1.12718	1.028	1.08282	1.142	0.932322	1.069	1.00694	1.012	0.974886	0.973	0.88644	1.078	0.977932	1.01	1.08528	1.106	0.98982	1.005	0.917545	1.03	0.954992	1.007	0.883547	0.986	0.98738	1.024	0.907074	1.046	1.0531	1.048	0.799218	1.118	0.852776	0.988	PASS	1.093	1.153	872.85
seq.19347.37	19347-37	SL010370	Carbonic anhydrase 12	Carbonic Anhydrase XII	O43570	771	CA12	Human	RFU	Protein	6.20742	2.40427	0.0266926	22	2.43063	0.077971	2.42177	2.17173	3.65164	0	0.278358	0.027937	0.962045	FALSE	FALSE	0.144577	0.13811	0.148971			CA12_43438	0.220119662700834	20	292.6	292.6	1.10791	1.05861	1.05138	1.001	0.950309	1.042	0.98386	0.949	1.05861	1.031	1.04537	0.972	1.0495	1.019	1.06555	0.982	1.06944	1.016	1.03722	1.042	0.954961	1.005	1.01597	1.047	1.0797	1.002	1.02775	1.019	1.07416	1.053	1.07494	0.994	1.05632	1.04	0.943262	1.011	1.06905	0.957	1.12452	0.987	PASS	0.997	0.971	282.45
seq.19353.25	19353-25	SL015055	Osteopetrosis-associated transmembrane protein 1	OSTM1	Q86WC4	28962	OSTM1	Human	RFU	Protein	3.67472	2.46769	0.0158103	22	2.47096	0.0796592	2.45606	2.35813	3.83823	0	0	0.0522923	0.964806	FALSE	FALSE	-0.00344719	-0.00587755	-0.00285775	prot.4261	-0.0553954189128918			20	324.9	324.9	0.985441	0.927226	0.929614	1.014	0.962952	1.034	0.935502	1.044	0.942012	0.992	0.950834	1.006	0.978614	1.049	0.971591	0.998	0.958973	0.988	0.931746	0.99	0.923536	1.028	0.961812	0.975	0.971882	1.001	0.937662	1.024	0.968405	1.032	0.95167	1.007	0.937662	0.976	0.890381	1.028	0.934426	0.985	0.961243	1.021	PASS	1.025	0.966	293.85
seq.19356.20	19356-20	SL020218	TOM1-like protein 2	TM1L2	Q6ZVM7	146691	TOM1L2	Human	RFU	Protein	18.6268	3.06728	0.0828031	22	2.93546	0.104603	2.93161	2.64473	3.58192	0	0	0.00143266	0.996155	FALSE	FALSE	0.0734892	0.0723007	0.0756544	prot.4107	0.0693475919890275	TOM1L2_44351	0.0970714024102616	20	1089.2	1089.2	0.783259	0.767096	0.811866	1.106	0.95027	1.079	0.900686	1.147	0.940344	1.218	0.845849	1.062	0.828037	0.992	0.865475	1.042	0.741104	0.993	0.762371	1.021	0.909486	1.085	0.865819	0.947	0.839072	1.092	0.716626	1.04	0.809995	0.871	0.781181	1.109	0.69314	1.071	0.818947	1.1	0.753719	1.244	0.76661	1.005	FLAG	1.098	1.197	923.5
seq.19357.11	19357-11	SL016435	Vesicle-associated membrane protein 7	VAMP7	P51809	6845	VAMP7	Human	RFU	Protein	6.41551	2.55761	0.0277535	22	2.62136	0.147465	2.59846	2.43169	5.22567	0	4.94085	0.0351003	0.991828	FALSE	FALSE	0.00483726	0.00346793	0.0102809	prot.2832	-0.101774692321323			20	562.7	562.7	1.00734	1.01096	1.00716	1.08	0.993117	1.052	0.995753	1.085	0.992066	0.994	1.04127	1.09	1.00232	1.046	0.996635	1.026	1.01938	1.08	0.99929	1.089	0.997341	1.056	0.989102	1.093	0.972352	1.086	0.976232	1.084	1.01351	1.135	1.00987	1.095	1.02514	1.041	0.996811	1.05	1.02365	1.049	1.03002	1.053	PASS	1.063	1.087	751.35
seq.19360.22	19360-22	SL014096	Leucine-rich repeat transmembrane neuronal protein 1	LRRT1	Q86UE6	347730	LRRTM1	Human	RFU	Protein	2.9531	2.60359	0.0128274	22	2.58649	0.0732879	2.57588	2.43664	3.64434	0	0.0695894	0.0243553	0.994836	FALSE	FALSE	0.0172225	0.0166035	0.018326			LRRTM1_40378	-0.00513458240998132	20	429.3	429.3	0.917308	0.925415	0.914572	1.008	0.854158	1.015	0.910498	0.997	0.914572	0.981	0.895681	1.003	0.895868	1.035	0.94021	0.993	0.886983	0.996	0.871852	1.011	0.884243	1.033	0.871144	1.027	0.947682	1.001	0.861702	1.018	0.906653	1.005	0.925216	0.987	0.885702	0.999	0.80258	0.991	0.896055	1.001	0.925614	1.019	PASS	0.994	0.998	402.6
seq.19361.78	19361-78	SL006992	Matrilin-3	MATN3	O15232	4148	MATN3	Human	RFU	Protein	9.25311	3.75026	0.0401301	22	3.6462	0.122058	3.64396	3.12136	4.3469	0	0	0.00787966	0.99336	TRUE	TRUE	0.559024	0.553051	0.561558	prot.7518	0.19509675053364	MATN3_43961	0.643145892598191	20	5472.7	5472.7	1.13886	1.13747	1.20922	0.901	1.12923	0.987	1.11261	0.899	1.17342	0.962	1.09775	1.004	1.08486	0.888	1.01664	0.997	1.15404	1.023	1.08732	0.99	1.0796	0.94	1.14549	1.001	1.12042	1.11	1.15183	1.015	1.07203	1.017	1.13414	0.971	1.22292	0.926	1.09415	0.969	1.07597	1.01	1.18765	1.031	PASS	0.943	1.096	4892.15
seq.19364.163	19364-163	SL000131	Proliferating cell nuclear antigen	PCNA	P12004	5111	PCNA	Human	RFU	Protein	13.3098	2.62114	0.0520372	22	2.58671	0.15982	2.55534	2.27045	4.11075	0	0	0.0272206	0.990324	FALSE	FALSE	0.118704	0.116541	0.126838	prot.2035	0.0347432270270681	PCNA_41595	0.0213419988679718	20	459.9	459.9	1.02109	1.02245	1.05024	1.002	1.02771	1.134	0.993949	1	1.00327	1.065	1.03001	1.063	1.03932	1.011	0.969435	1.137	1.03348	1.047	1.03047	1.084	1.00349	1.004	1.02748	1.061	1.01055	1.065	1.03256	1.107	0.976848	1.1	1.03745	1.015	1.03885	1.082	1.05846	1.029	1.00723	1.039	1.02359	1.005	PASS	1.098	1.19	496.2
seq.19365.11	19365-11	SL013348	Branched-chain-amino-acid aminotransferase, mitochondrial	BCAT2	O15382	587	BCAT2	Human	RFU	Protein	15.4556	3.22357	0.0791881	22	3.23542	0.139959	3.23297	2.69618	4.36999	0	0	0.00573066	0.991582	FALSE	FALSE	0.486615	0.482843	0.497578	prot.1189	0.657703166236912	BCAT2_42176	0.0536351073626106	20	1320	1320	0.97561	1.02868	1.02924	1.022	1.05575	0.964	1.00564	0.994	1.0064	0.978	1.00833	1.012	0.999319	1.008	0.978285	1.05	1.01453	0.992	0.986326	1.011	1.00205	0.985	0.977561	1.02	1.01414	1.047	1.06529	1.063	0.987876	1.023	0.998336	0.985	1.04117	1.026	1.0231	1.018	0.913368	0.989	1.05213	0.988	PASS	1.086	1.016	906
seq.19366.8	19366-8	SL015041	Peroxisome assembly protein 26	PEX26	Q7Z412	55670	PEX26	Human	RFU	Protein	10.5574	2.76318	0.0468208	22	2.71877	0.114037	2.70303	2.50406	4.47222	0	0	0.0229226	0.995534	FALSE	FALSE	0.0602247	0.0564181	0.0632509					20	621.4	621.4	0.860069	0.936407	0.899797	1.078	0.85995	1.017	0.939664	1.056	0.954825	1.039	0.807957	1.062	0.876199	1.048	0.953214	1.037	0.793209	1.05	0.864617	1.031	0.889748	1.134	0.881293	0.957	0.921548	1.035	0.764424	1.046	0.913421	0.986	0.907418	1.15	0.82033	1.026	0.780261	1.039	0.812181	1.181	0.820872	1.024	PASS	1.077	1.031	519.65
seq.19367.34	19367-34	SL016427	Enoyl-CoA delta isomerase 1, mitochondrial	D3D2	P42126	1632	ECI1	Human	RFU	Protein	15.1234	3.23949	0.0648045	22	3.2559	0.141794	3.23952	2.94768	4.78513	0	0	0.010745	0.997493	FALSE	FALSE	0.3448	0.33921	0.351674	prot.2617	0.295983050646912	ECI1_45112	0.449483061026155	20	1513.1	1513.1	0.887501	1.01333	1.08637	0.931	0.983554	0.975	0.94782	0.905	0.973743	0.961	0.922285	1.049	0.876093	0.935	0.798807	0.97	0.88698	1.051	0.899263	1.072	0.933897	0.977	0.936614	1.012	1.00053	1.14	0.872456	0.946	0.899477	1.026	0.954216	1.04	0.983171	0.959	0.890059	0.949	0.815248	1.058	1.0136	1.053	PASS	0.987	1.1	1446.7
seq.19369.17	19369-17	SL007580	Histone acetyltransferase KAT2A	GCNL2	Q92830	2648	KAT2A	Human	RFU	Protein	5.07902	2.40203	0.0219104	22	2.47726	0.120452	2.44979	2.27738	3.7757	0	0	0.0544413	0.992234	FALSE	FALSE	0.102401	0.0987919	0.116273					20	400	400	1.09409	1.07759	1.11514	1.004	1.0568	1.01	1.05597	0.946	1.06157	0.982	1.08108	0.974	1.07962	1.058	1.05457	0.985	1.11888	1.01	1.092	1.041	1.06866	0.966	1.04548	1.03	1.02407	0.987	1.08725	1.066	1.0433	1.073	1.08578	0.988	1.04877	1.015	1.0744	0.979	0.94697	1.002	1.06496	0.983	PASS	1.096	1.059	261.35
seq.19370.30	19370-30	SL018828	Heparan sulfate glucosamine 3-O-sulfotransferase 4	HS3S4	Q9Y661	9951	HS3ST4	Human	RFU	Protein	5.93797	3.12711	0.0248898	22	3.14904	0.0675357	3.13966	2.96708	4.22194	0	0	0.019341	0.993779	FALSE	FALSE	0.0831183	0.0803288	0.0917268					20	1422.4	1422.4	0.844906	0.861695	0.902424	0.976	0.890837	0.961	0.918448	1.006	0.909754	1.034	0.864733	1.008	0.873281	0.993	0.794149	1.018	0.816861	0.978	0.874193	1.013	0.912672	0.988	0.821911	0.986	0.861017	1.021	0.825441	1.021	0.845358	0.965	0.840563	0.991	0.864681	1.008	0.874839	0.986	0.786639	0.988	0.835624	0.983	PASS	1.019	1.037	1254.95
seq.19371.18	19371-18	SL011230	Microtubule-associated protein RP/EB family member 1	MARE1	Q15691	22919	MAPRE1	Human	RFU	Protein	8.40122	4.26737	0.0349818	22	4.31702	0.169095	4.33132	3.25188	4.85003	0	0	0.00859599	0.913117	FALSE	FALSE	0.611854	0.596082	0.615586	prot.3647	0.801006295013469			20	15429	15429	1.04356	1.05152	1.03623	0.935	0.998667	1.012	1.06005	1.026	0.945874	1.104	1.06043	1.031	1.07207	0.966	1.02148	0.994	1.09852	0.99	1.0541	0.99	1.04637	0.941	1.05523	1.033	1.03532	1.04	1.14946	1.055	1.00251	1.042	1.04105	0.963	1.10091	0.994	1.19275	0.975	1.13766	0.933	0.971116	0.971	PASS	1.023	1.016	8049.2
seq.19372.7	19372-7	SL021669	MAM domain-containing glycosylphosphatidylinositol anchor protein 2	MDGA2	Q7Z553	161357	MDGA2	Human	RFU	Protein	13.6292	3.21478	0.0585375	22	3.31163	0.141247	3.30406	2.89867	3.91101	0	0	0.000716332	0.994345	TRUE	FALSE	0.420343	0.414706	0.422843					20	2297.5	2297.5	1.01867	1.16141	1.19936	0.908	1.03818	0.956	1.04513	0.875	1.08691	0.937	0.98146	1.083	0.98656	0.895	0.913991	1.015	1.04186	1.053	0.975294	1.065	0.992912	0.979	1.07874	1.009	1.0794	1.251	0.986475	0.974	0.994933	1.092	1.15042	0.993	1.15737	0.961	0.97426	0.962	0.998566	1.063	1.12988	1.103	FLAG	0.959	1.125	1723.8
seq.19373.3	19373-3	SL008053	Myosin regulatory light chain 12A	MLRM	P19105	10627	MYL12A	Human	RFU	Protein	21.3619	3.6947	0.102407	22	3.74635	0.162387	3.75481	2.81358	4.3997	0	0	0.0100287	0.993223	FALSE	FALSE	0.554867	0.547624	0.562558					20	9054.2	9054.2	1.45535	1.29889	1.05963	1.018	1.10511	1.031	1.13117	1.021	1.26597	1.071	1.20684	1.095	1.23845	0.984	1.24443	1.022	1.36203	1.058	0.99345	0.961	0.988061	0.953	1.3899	1.061	1.33541	1.081	1.36789	0.985	1.38558	1.083	1.29737	0.991	1.49062	0.96	1.1537	1.032	1.30707	0.944	1.3976	1.012	PASS	1.006	0.955	4638.2
seq.19374.72	19374-72	SL019344	Protein p13 MTCP-1	MTCP1	P56278	4515	MTCP1	Human	RFU	Protein	14.0515	2.97163	0.0595199	22	2.93703	0.155391	2.90945	2.70217	4.57355	0	0	0.0436963	0.997054	FALSE	FALSE	0.175884	0.168849	0.179666					20	1571	1571	0.886669	1.03936	0.988299	1.004	1.0305	0.845	1.05934	0.959	1.03909	1.002	0.980282	0.945	0.974747	0.893	0.948042	0.988	0.873311	0.921	0.96221	0.949	1.07448	1.008	0.982059	0.953	0.873166	0.976	0.867285	0.968	0.937631	0.958	0.888725	1.032	0.91025	0.938	1.01867	1.029	0.869397	0.981	0.816316	0.959	PASS	1.039	1.116	1025.4
seq.19376.74	19376-74	SL008101	Nicotinamide N-methyltransferase	NNMT	P40261	4837	NNMT	Human	RFU	Protein	10.4761	2.76868	0.0400252	22	2.80209	0.141147	2.77357	2.58309	4.23403	0	0	0.0351003	0.773195	FALSE	FALSE	0.215114	0.206894	0.221705	prot.2595	0.163701784451897			20	1123.5	1123.5	1.0498	0.987172	1.01896	0.963	1.04667	1.016	1.02903	1.026	1.02425	1.047	1.07409	0.987	1.02016	0.972	0.902337	1.013	0.970291	1.053	0.9946	1.013	0.989868	0.965	0.997603	1.011	1.0078	1.027	1.00672	1.029	0.977126	1.014	1.00871	1.006	1.01381	1.017	1.05662	0.964	0.926522	0.989	0.994512	0.99	PASS	0.961	1.05	827.35
seq.19377.14	19377-14	SL012399	Noelin-2	NOE2	O95897	93145	OLFM2	Human	RFU	Protein	18.4757	3.41736	0.0855172	22	3.25242	0.179943	3.24922	2.71341	3.99792	0	0	0.00143266	0.9665	TRUE	FALSE	0.602818	0.594801	0.608567			OLFM2_41573	0.614374927585797	0.5	1436.4	1436.4	1.39119	1.25144	1.30617	0.926	1.2641	0.981	1.36087	0.952	1.267	0.92	1.30238	0.912	1.29091	0.912	1.24407	1.025	1.35102	0.908	1.28941	0.979	1.32083	0.902	1.42021	1	1.30653	0.973	1.40824	0.957	1.34256	0.952	1.38422	0.927	1.37916	0.942	1.33893	0.946	1.2937	0.99	1.48419	0.978	PASS	0.968	0.956	1619.35
seq.19379.154	19379-154	SL008723	Ras-related protein Rab-3D	RAB3D	O95716	9545	RAB3D	Human	RFU	Protein	13.5539	3.05377	0.0737305	22	3.14922	0.17273	3.14826	2.54741	4.2176	0	0	0.00358166	0.998881	FALSE	FALSE	0.396339	0.392677	0.402003	prot.1567	0.510134366489382			20	641	641	0.903453	1.00581	1.07785	0.913	1.00094	0.967	1.01472	0.937	1.0085	0.987	1.00517	0.973	0.967986	0.912	0.890649	0.966	0.919656	0.963	1.00297	1.039	0.95231	0.94	0.975944	0.962	0.913626	1.043	0.881342	0.973	0.922966	1.101	0.949489	1.004	0.927507	0.953	0.952593	0.987	0.901167	1.049	0.907932	0.962	PASS	0.922	1.036	450.1
seq.19381.7	19381-7	SL021788	Regulator of G-protein signaling 21	RGS21	Q2M5E4	431704	RGS21	Human	RFU	Protein	5.4475	2.67586	0.0240902	22	2.89665	0.40338	2.74547	2.42226	5.05724	0	0	0.0716332	0.994612	FALSE	FALSE	0.218369	0.210582	0.220257					20	4130.4	4130.4	1.11194	1.13782	1.11008	0.891	1.07462	0.887	1.1	0.948	1.10898	1.016	1.07161	0.958	1.10922	0.924	1.04046	0.993	1.09195	0.963	1.05209	0.953	1.05284	0.906	1.15448	1.003	1.10961	1.051	1.11771	0.947	1.09989	0.929	1.12797	0.926	1.23115	0.925	1.14352	0.92	1.10601	0.859	1.14289	0.95	PASS	0.893	0.897	615.2
seq.19383.131	19383-131	SL021086	Cyclin-dependent kinase 2-interacting protein	CINP	Q9BW66	51550	CINP	Human	RFU	Protein	7.75382	3.04232	0.0329988	22	2.76607	0.20732	2.71517	2.45984	4.83716	0	0	0.0501433	0.996387	FALSE	FALSE	0.10597	0.0978175	0.111633	prot.8064		CINP_42294	0.00770336769651167	20	676.2	676.2	0.977733	0.997198	1.14436	1.015	1.09311	1.008	1.06371	0.962	1.04951	0.992	1.02392	1.006	0.99617	0.987	0.929101	1.063	0.981138	1.033	1.04529	1.038	1.03331	0.979	1.01425	1.042	0.986433	1.075	1.00715	1.025	0.976462	1.033	0.989609	0.984	1.03855	0.987	1.09153	1.024	0.92251	1.037	1.01684	0.976	PASS	0.996	0.979	563.6
seq.19388.2	19388-2	SL025812	Cadherin-12:Extracellular domain	Cadherin-12:ECD	P55289	1010	CDH12	Human	RFU	Protein	6.00904	2.54521	0.0252633	22	2.71018	0.30382	2.59693	2.0983	4.86296	0	0.0695894	0.101719	0.980708	FALSE	FALSE	0.0319397	0.0267831	0.0359654			CDH12_40973	-0.0210853106717704	20	1216.7	1216.7	0.954424	0.967555	0.990234	1.038	1.0113	0.981	0.995011	1.015	0.946996	0.988	0.983589	1.029	0.967016	1.069	0.902864	1.025	0.952258	1.038	0.976877	1.037	0.979709	1.024	0.952407	1.024	0.917849	1.064	0.943837	1.051	0.912411	1.047	0.935851	1.054	0.973905	1.053	1.02132	1.047	0.958333	1.025	0.942886	1.015	PASS	1.042	1.007	735.65
seq.19392.6	19392-6	SL008871	N(G),N(G)-dimethylarginine dimethylaminohydrolase 1	DDAH1	O94760	23576	DDAH1	Human	RFU	Protein	5.95978	3.18131	0.0252736	22	3.2137	0.130038	3.19276	2.94601	4.67005	0	0	0.0164756	0.809304	FALSE	FALSE	0.207699	0.203901	0.212929	prot.7461	0.0802519586566194	DDAH1_43598	0.22252758034259	20	1433.5	1433.5	0.919146	0.947894	0.981715	1.012	1.01343	0.948	0.985833	1.01	0.94303	1.071	0.961629	0.991	0.934302	0.981	0.907393	1.035	0.966231	1.029	0.990876	1.002	1.00322	0.995	0.910506	0.979	0.953252	1.021	0.966622	1.055	0.891092	0.988	0.927112	0.973	0.947393	1.012	1.03569	0.992	0.914455	0.972	0.950849	0.995	PASS	0.998	1.032	1516.15
seq.19437.61	19437-61	SL021823	Isoform L-VEGF165	L-VEGF165	P15692	7422	VEGFA	Human	RFU	Protein	8.10845	2.76164	0.0314069	22	2.77008	0.101049	2.74943	2.5934	3.77651	0	0	0.0207736	0.994914	TRUE	FALSE	0.339175	0.33015	0.343641			VEGFA_44389	0.547268518836766	20	669.7	669.7	0.976666	0.971002	0.970861	0.968	0.956578	0.979	0.961384	0.977	0.965125	0.998	0.975812	0.981	0.943771	0.984	0.953445	1.008	0.972129	0.981	0.970017	0.999	0.935205	0.973	0.955486	0.956	0.955077	1.029	0.944303	1.015	0.934291	1.025	0.974818	0.995	0.960281	1.011	0.926023	0.998	0.993325	1.005	0.957672	1.002	PASS	0.931	0.955	566.8
seq.19438.68	19438-68	SL021097	Pre-mRNA-splicing factor SYF2	SYF2	O95926	25949	SYF2	Human	RFU	Protein	6.65167	3.14489	0.0283955	22	3.23976	0.0998386	3.22902	2.89713	4.40486	0	0	0.0179083	0.990288	FALSE	FALSE	0.263747	0.261475	0.27283			SYF2_43151	0.132120713846798	20	1843.8	1843.8	1.10203	1.12338	1.15758	0.967	1.17739	0.969	1.17755	0.987	1.1777	1.063	1.19348	0.988	1.11705	0.958	1.04011	1.003	1.10104	1.011	1.12992	1.012	1.10939	0.974	1.11509	1.004	1.05601	1.043	1.14879	1.018	1.08185	1.049	1.07932	0.99	1.16006	0.992	1.20274	0.983	1.02042	1.008	1.118	0.976	PASS	0.989	0.965	1784.1
seq.19446.1	19446-1	SL020976	GMP reductase 2	GMPR2	Q9P2T1	51292	GMPR2	Human	RFU	Protein	22.0927	3.7327	0.0705766	22	3.72775	0.123188	3.72174	3.33937	5.17406	0	0	0.00787966	0.997076	FALSE	FALSE	0.579035	0.574452	0.586231	prot.5878	0.498942827273297	GMPR2_44688	0.750020730164997	20	5268.5	5268.5	0.975757	0.972281	1.02018	0.948	1.03261	0.956	0.999071	0.974	0.979475	1.013	1.03552	0.985	0.991774	0.93	0.973107	0.974	1.01119	0.966	1.02259	0.962	1.02965	0.93	0.987276	0.943	0.995052	0.954	1.0507	0.995	0.929271	0.954	1.00074	0.925	1.01632	0.962	1.04854	0.929	0.972568	0.94	1.01972	0.923	PASS	0.979	0.943	2682.8
seq.19448.104	19448-104	SL013090	Uridine phosphorylase 1	UPP1	Q16831	7378	UPP1	Human	RFU	Protein	21.1072	2.90047	0.0694605	22	2.92776	0.0860852	2.91793	2.72656	3.61053	0	0	0.012894	0.996001	TRUE	FALSE	0.223784	0.222624	0.23256	prot.6633	0.0112709303334404			20	751.8	751.8	1.06171	1.04678	1.02775	0.943	1.05709	0.997	1.03099	0.964	1.02747	0.987	1.08657	0.984	1.06231	0.97	0.998804	0.956	1.04055	0.926	1.04344	0.986	1.0024	0.921	1.10429	1.017	1.04099	1.077	1.08532	0.952	1.07155	0.986	1.02064	0.925	1.05828	0.904	1.03468	0.978	1.11032	0.933	1.00067	0.971	PASS	0.919	0.934	750.1
seq.19467.3	19467-3	SL020965	Ribokinase	RBSK	Q9H477	64080	RBKS	Human	RFU	Protein	4.24528	3.06114	0.0184198	22	3.04408	0.0696311	3.03575	2.74935	3.94301	0	0	0.0293696	0.990818	FALSE	FALSE	0.175992	0.172233	0.179333	prot.7620	-0.0590928462599703	RBKS_44169	0.28407204702032	20	1258.5	1258.5	0.882724	0.914408	0.932015	1.036	0.980751	0.993	0.958784	0.986	0.959808	1.029	0.953048	1.024	0.885644	1.007	0.900472	1.025	0.881241	1.019	0.938899	1.009	0.962082	1.007	0.900408	0.977	0.917809	1.021	0.908861	1.027	0.891921	0.997	0.893377	1.007	0.896304	1.03	0.916072	1.01	0.891857	1.027	0.865365	1.003	PASS	0.996	0.986	1069.45
seq.19482.11	19482-11	SL015184	Haloacid dehalogenase-like hydrolase domain-containing protein 3	HDHD3	Q9BSH5	81932	HDHD3	Human	RFU	Protein	8.56023	3.11459	0.0379823	22	3.1809	0.108684	3.16664	2.92567	4.19873	0	0	0.017192	0.981922	FALSE	FALSE	0.283346	0.278042	0.290978	prot.5213	0.436309608711673			20	1260.6	1260.6	0.906515	0.901652	0.945261	0.992	0.991505	1.013	0.952546	0.974	0.977892	1.018	0.939204	0.973	0.897033	0.941	0.930744	1.008	0.89246	0.976	0.90411	0.971	0.982924	0.962	0.943845	0.975	0.949819	0.964	0.908672	0.976	0.908672	0.906	0.909918	1.012	0.900107	1.023	0.903526	1.011	0.921896	1.006	0.881785	0.97	PASS	0.962	0.881	1061.95
seq.19483.16	19483-16	SL020931	3-ketodihydrosphingosine reductase	KDSR	Q06136	2531	KDSR	Human	RFU	Protein	16.0147	2.99596	0.0723686	22	2.90928	0.0943882	2.90244	2.64807	3.64968	0	0	0.0100287	0.973316	FALSE	FALSE	0.0804129	0.0786261	0.0824402					20	948.9	948.9	0.818864	0.838473	0.804971	1.012	0.991951	0.945	0.89858	1.079	0.889733	1.043	0.880078	0.979	0.834491	0.96	0.916103	0.965	0.789894	0.975	0.816328	0.963	0.941649	1.06	0.918942	0.943	0.876096	0.976	0.815977	1.004	0.847686	0.878	0.834051	1.078	0.793328	0.968	0.867288	1.023	0.908734	1.122	0.838695	0.948	PASS	1.007	0.918	742.55
seq.19488.1	19488-1	SL007980	Programmed cell death protein 6	PDCD6	O75340	10016	PDCD6	Human	RFU	Protein	7.18366	3.00991	0.0303327	22	3.00411	0.0644279	3.00225	2.68646	3.47109	0	0	0.00859599	0.986953	FALSE	FALSE	0.241616	0.233304	0.248523	prot.1392	0.391490116722936	PDCD6_44837	0.361529022145595	0.5	1092.2	1092.2	0.862172	0.837512	0.816781	0.988	0.822006	0.979	0.880949	1.023	0.785812	1.012	0.835782	0.957	0.810057	0.989	0.782883	0.984	0.809877	0.975	0.849564	0.981	0.795311	0.957	0.858176	1.01	0.843463	0.949	0.899448	1.041	0.811441	1.021	0.783445	0.947	0.868134	1.01	0.833486	0.991	0.837577	0.99	0.789504	1.035	PASS	1.012	0.95	902.6
seq.19491.11	19491-11	SL015110	Estradiol 17-beta-dehydrogenase 8	DHB8	Q92506	7923	HSD17B8	Human	RFU	Protein	8.18372	2.85344	0.0329541	22	3.00177	0.132227	2.9878	2.62716	4.01218	0	0	0.00716332	0.986856	FALSE	FALSE	0.142639	0.137499	0.149329	prot.4709	0.0792788348256102			0.005	820.9	820.9	0.934115	0.832809	1.00972	0.903	1.03767	1.015	1.00465	0.947	0.924021	0.941	0.878438	0.97	0.864651	1.039	0.92799	1.002	0.927466	1.052	1.14603	0.919	1.09819	1.008	1.06472	0.985	0.923397	1.045	1.05514	0.99	0.948469	1.063	0.963159	1.067	0.940752	0.992	1.14747	1.017	0.87919	0.975	0.664159	0.985	PASS	0.995	0.839	832.45
seq.19492.5	19492-5	SL021007	Kidney-associated antigen 1	KAAG1	Q9UBP8	353219	KAAG1	Human	RFU	Protein	6.95257	3.41608	0.0298664	22	3.43801	0.0852069	3.43457	3.12564	4.96021	0	0	0.00787966	0.991384	FALSE	FALSE	0.286227	0.282483	0.296692					20	2972.6	2972.6	1.04379	1.01026	1.10268	0.984	1.11321	1.01	1.10178	1.051	1.10109	1.04	1.15499	0.971	1.06202	1.029	0.922767	1.016	1.00456	1.079	1.12237	1.007	1.08998	0.913	1.08008	1	1.00722	1.07	1.04342	1.009	1.01185	0.972	1.00831	0.981	1.07777	0.958	1.20217	0.971	0.951202	0.983	1.04478	0.976	PASS	0.985	1.043	2836.65
seq.19496.1	19496-1	SL008297	N-acetylneuraminate lyase	NPL	Q9BXD5	80896	NPL	Human	RFU	Protein	30.5511	3.19309	0.0896259	22	3.12779	0.0998264	3.11089	2.9136	4.00853	0	0	0.019341	0.995031	FALSE	FALSE	0.239763	0.233903	0.243428	prot.5297	0.144625880003734	NPL_44816	0.328125244519143	20	1076.1	1076.1	0.922187	0.944859	0.942047	1.002	0.931446	1.037	0.955684	1.034	0.91747	1.054	0.952217	1.007	0.931285	1.004	0.921082	1.026	0.909329	1.019	0.937369	1.023	0.958664	0.999	0.9404	1.014	0.962092	1.026	0.913885	1.042	0.926554	1.039	0.918174	1.04	0.916298	1.018	0.925439	1.052	0.935007	1.066	0.90979	1.016	PASS	0.99	0.975	998.15
seq.19503.2	19503-2	SL007970	Sorting nexin-3	SNX3	O60493	8724	SNX3	Human	RFU	Protein	11.6655	3.15235	0.062194	22	3.13563	0.10471	3.13551	2.74687	3.82264	0	0	0.00501433	0.98524	FALSE	FALSE	0.515428	0.512362	0.524328	prot.1312	0.663808567033961			0.5	1157.2	1157.2	1.19484	1.11742	1.07767	1.023	1.10451	0.98	1.17078	1.051	1.12186	0.953	1.19533	1.002	1.11205	0.981	1.10168	0.957	1.1292	0.981	1.0598	0.969	1.0818	0.991	1.25157	1.009	1.14382	0.979	1.26208	0.977	1.20404	0.989	1.14156	0.963	1.21721	0.945	1.17673	1.018	1.26775	1.002	0.988722	0.946	PASS	0.928	0.838	920.3
seq.19504.22	19504-22	SL021087	Thymidylate kinase	KTHY	P23919	1841	DTYMK	Human	RFU	Protein	23.2312	4.08155	0.0800247	22	4.12211	0.133008	4.12578	3.58903	4.67333	0	0	0.00573066	0.999387	FALSE	FALSE	0.656054	0.647935	0.659059	prot.2324	0.599804411441181	DTYMK_44614	0.80054106550515	20	10814.6	10814.6	1.10216	1.19372	1.29371	0.91	1.23945	0.965	1.23263	0.911	1.21593	0.931	1.21167	1.007	1.10173	0.858	1.01899	0.961	1.13996	0.953	1.11292	1.039	1.03847	0.922	1.21008	1.017	1.19678	1.068	1.19444	0.97	1.13324	1.04	1.22542	0.887	1.29771	0.876	1.14307	0.937	1.11534	0.977	1.24465	0.998	PASS	0.896	1.048	5106.8
seq.19506.6	19506-6	SL015017	Glycine N-acyltransferase	GLYAT	Q6IB77	10249	GLYAT	Human	RFU	Protein	11.9303	3.23225	0.0510544	22	3.1435	0.165692	3.1172	2.7801	4.5641	0	0	0.0164756	0.979246	FALSE	FALSE	0.325852	0.320235	0.330314	prot.7770	0.285750573229486			20	1348.3	1348.3	1.01567	1.03294	1.01209	0.983	1.09033	0.96	1.08323	1.033	1.01774	1.051	1.13992	1.003	0.989578	0.957	1.00037	0.958	1.00484	0.96	0.987187	0.978	1.05024	0.956	1.09289	1.019	0.98452	1.032	1.03453	0.999	1.0254	1.016	1.00045	1.006	1.04237	0.945	1.08541	1.025	1.08437	1.003	1.04698	0.995	PASS	0.93	0.936	1515.9
seq.19511.8	19511-8	SL020984	DCN1-like protein 2	DCNL2	Q6PH85	55208	DCUN1D2	Human	RFU	Protein	6.92781	2.30834	0.0301552	22	2.31793	0.131472	2.2938	2.1209	3.97187	0	0.139179	0.0501433	0.98618	FALSE	FALSE	0.088964	0.0839385	0.0930314			DCUN1D2_42355	0.0524841105016638	20	315.8	315.8	1.09047	1.05057	1.07745	0.931	1.04708	1.001	1.04466	0.946	1.06906	0.901	1.05583	0.981	1.05162	1	1.00862	0.969	1.05057	0.972	1.01283	1.025	0.987801	0.966	1.04018	1.041	1.07929	1.034	1.07415	1	1.07708	1.028	1.05162	0.976	1.07415	0.959	1.00477	0.978	1.00509	1.017	1.07966	0.998	PASS	0.991	0.872	243.9
seq.19516.10	19516-10	SL013047	High mobility group protein HMGI-C	HMGA2	P52926	8091	HMGA2	Human	RFU	Protein	3.97496	2.56174	0.0172194	22	2.62445	0.133606	2.59173	2.16376	4.66109	0	0.0695894	0.0737822	0.927212	FALSE	FALSE	0.0950044	0.0866189	0.0972866					20	620.7	620.7	1.0623	1.07184	1.04232	0.988	1.02561	1.022	1.04354	0.974	1.07054	0.955	1.0776	1.008	1.03571	1.006	1.03502	0.986	1.06888	1.002	1.05472	1.023	1.05705	0.955	1.06066	1.001	1.04267	0.941	1.05025	0.99	1.03226	1.062	1.07798	1.004	1.09163	1.017	1.03571	0.975	1.0446	0.993	1.03484	0.996	PASS	0.998	0.935	389.85
seq.19518.12	19518-12	SL007273	Hexokinase-3	HXK3	P52790	3101	HK3	Human	RFU	Protein	13.0537	3.13006	0.0564672	22	3.05438	0.0907919	3.04848	2.85884	4.05336	0	0	0.0121777	0.996595	FALSE	FALSE	0.0714845	0.0705012	0.0731936	prot.2856	0.0404097107152882			20	1454.9	1454.9	0.856378	0.918266	0.871459	1.049	0.971877	0.952	0.912793	1.057	0.927338	1.067	0.924274	1.03	0.872504	0.972	0.901034	1.038	0.815161	0.976	0.847943	1.006	0.942842	1.043	0.921581	0.96	0.879359	1.02	0.865754	1.052	0.883686	0.96	0.84661	1.021	0.833945	0.998	0.909483	1.056	0.858855	1.127	0.843127	0.974	PASS	1.077	0.96	1181.8
seq.19523.215	19523-215	SL008933	Protein DJ-1	PARK7	Q99497	11315	PARK7	Human	RFU	Protein	15.9908	4.06202	0.0594193	22	4.1327	0.120404	4.12954	3.39611	4.77497	0	0	0.00716332	0.946352	FALSE	FALSE	0.665577	0.660068	0.676776	prot.5111	0.636213508662041	PARK7_45210	0.762607699546692	0.5	11729.9	11729.9	1.30805	1.23614	1.18209	0.925	1.13031	0.988	1.18309	1.035	1.12367	0.997	1.22541	0.927	1.19661	0.965	1.19982	0.979	1.29675	0.99	1.2015	0.98	1.15599	0.915	1.4437	0.997	1.25289	1.017	1.35355	0.935	1.35686	1.022	1.27499	0.967	1.33723	0.886	1.24748	0.968	1.36356	0.96	1.38163	0.996	PASS	0.901	0.937	6845.45
seq.19545.145	19545-145	SL020843	Oxidized Protein deglycase DJ-1	Oxidized PARK7	Q99497	11315	PARK7	Human	RFU	Protein	13.4182	3.09391	0.0594931	22	2.98567	0.0989776	2.98543	2.66124	4.23444	0	0	0.00286533	0.994251	FALSE	FALSE	0.0975441	0.092198	0.100665	prot.5111	0.0454927531021298	PARK7_45210	0.0760516154319336	0.5	1052.9	1052.9	0.791178	0.796204	0.928975	1.014	0.85021	0.992	0.974276	1.053	0.90502	1.118	0.825545	1.01	0.87552	0.976	0.943205	0.887	0.824059	0.991	0.829382	0.949	1.00372	1.072	0.997253	0.964	0.855321	0.945	0.872184	0.937	0.804354	0.936	0.90246	1.036	0.796806	1.054	0.843602	1.046	1.11725	1.105	0.722401	1.056	PASS	0.984	0.838	936.2
seq.19553.14	19553-14	SL004304	Syntaxin-1A	STX1a	Q16623	6804	STX1A	Human	RFU	Protein	4.95299	2.972	0.0212241	22	3.06419	0.0910441	3.0604	2.76886	3.68545	0	0	0.00429799	0.663293	FALSE	FALSE	0.278937	0.27558	0.288486					20	1083.5	1083.5	1.04434	1.06132	1.11288	0.955	1.09989	1.006	1.06549	0.995	1.02401	0.982	1.08274	0.998	1.07171	0.978	1.03269	1.029	1.05194	1.011	1.08437	0.999	1.06267	0.993	1.08112	1.012	1.06801	1.047	1.06759	0.983	1.01044	1.014	1.08894	0.945	1.09877	1.002	1.099	0.996	1.04858	0.953	1.12164	0.986	PASS	1.012	1.005	911.2
seq.19555.1	19555-1	SL013060	Small ubiquitin-related modifier 2	SUMO2	P61956	6613	SUMO2	Human	RFU	Protein	14.2031	3.26574	0.0533509	22	3.30293	0.0895202	3.29861	3.00325	3.88935	0	0	0.00573066	0.995834	FALSE	FALSE	0.423104	0.41959	0.42683	prot.3025	0.480396925989491			20	2561	2561	1.24562	1.11571	1.01829	1.001	1.00082	1.046	1.04343	1.046	1.11121	1.026	1.05408	1.022	1.1088	1.023	1.08849	1.065	1.14076	1.045	0.981903	0.999	0.978041	0.984	1.13802	1.062	1.17823	1.093	1.13918	1.062	1.13083	1.073	1.11063	1.012	1.24878	1.034	1.08807	1.065	1.05578	0.98	1.10393	1.037	PASS	1.05	1.068	1725.4
seq.19556.12	19556-12	SL004554	Complement receptor type 1	Complement receptor type 1	P17927	1378	CR1	Human	RFU	Protein	4.38579	3.86008	0.019357	22	4.0085	0.100296	4.0129	3.61212	4.37345	0	0	0.000716332	0.992391	TRUE	TRUE	0.59323	0.589337	0.597168			CR1_45340	0.642254157025337	0.5	10781.6	10781.6	1.3168	1.1758	1.17352	0.942	1.1308	0.995	1.20766	0.995	1.14973	1.017	1.18492	1.007	1.18282	0.973	1.19891	0.975	1.30802	0.983	1.15649	0.967	1.18324	0.947	1.25178	1.072	1.23073	1.002	1.29277	0.994	1.28345	0.973	1.27799	0.969	1.33576	0.96	1.26204	0.945	1.21662	0.966	1.3765	1.056	PASS	0.989	0.986	10067.6
seq.19557.3	19557-3	SL021540	Beta-klotho	KLOTB	Q86Z14	152831	KLB	Human	RFU	Protein	5.09456	2.98182	0.021728	22	2.96979	0.135185	2.96019	2.4729	3.50652	0	0	0.000716332	0.978245	TRUE	TRUE	0.534996	0.527169	0.54443			KLB_43895	0.540765061076005	0.5	965.7	965.7	1.32487	1.15694	1.24238	0.958	1.15722	0.978	1.24639	0.98	1.21563	0.945	1.19606	0.963	1.22675	0.961	1.1714	0.99	1.28162	0.99	1.23207	0.972	1.21855	0.957	1.26384	1.08	1.24719	1.006	1.31531	1.016	1.25481	0.958	1.30783	0.929	1.30447	1.003	1.23507	0.967	1.17668	0.95	1.35233	1.075	PASS	0.994	1.006	1015.5
seq.19558.10	19558-10	SL007029	Low-density lipoprotein receptor-related protein 4	LRP4	O75096	4038	LRP4	Human	RFU	Protein	8.1302	3.29893	0.0341887	22	3.37537	0.136959	3.35374	3.09381	4.65358	0	0	0.0265043	0.858743	TRUE	TRUE	0.303215	0.294844	0.318	prot.1365	0.105805795547953			20	3030.5	3030.5	1.20186	1.10465	1.09563	0.955	1.1484	1.057	1.08757	0.992	1.07343	0.972	1.15783	1.016	1.16531	0.95	1.10902	1.004	1.25046	1.002	1.08835	1.004	1.07632	0.947	1.17489	1.056	1.14601	1.044	1.17561	1.033	1.15233	1.008	1.16549	0.98	1.18974	0.941	1.1416	1.016	1.19622	1.003	1.25544	1.009	PASS	0.987	1.033	2318.3
seq.19560.23	19560-23	SL021489	Plexin-A4	PLXA4	Q9HCM2	91584	PLXNA4	Human	RFU	Protein	6.87216	3.14095	0.0288798	22	3.15512	0.131531	3.14201	2.8302	4.47753	0	0	0.015043	0.998595	FALSE	FALSE	0.411105	0.404165	0.418325	prot.5577	0.45953551647503	PLXNA4_44104	0.512384314150088	20	1356	1356	1.03614	1.02193	1.06873	0.963	1.04937	1.009	1.03	1.011	0.995083	0.998	1.08194	1.011	1.01391	0.99	0.982537	0.991	1.06487	1.027	1.02494	1	1.01779	0.969	1.05435	1.072	1.03283	1.08	1.08872	1.01	1.0304	1.022	1.03948	0.952	1.05805	0.984	1.07041	1.001	1.01421	1.009	1.10271	1.027	PASS	0.989	1.041	1251.95
seq.19561.216	19561-216	SL009025	Plexin-D1	PLXD1	Q9Y4D7	23129	PLXND1	Human	RFU	Protein	4.91517	3.70753	0.0215422	22	3.8327	0.0910715	3.83147	3.49718	4.29946	0	0	0.000716332	0.991938	TRUE	TRUE	0.549958	0.542888	0.557937					0.5	7518.2	7518.2	1.33912	1.13781	1.20326	0.961	1.18906	1.019	1.21934	1.002	1.16084	0.981	1.21723	0.974	1.22128	0.976	1.12316	0.991	1.23098	0.989	1.17792	0.973	1.17481	0.976	1.32237	1.013	1.22852	0.951	1.29875	1	1.26297	1.035	1.27022	0.981	1.33676	1.002	1.20726	0.957	1.16991	0.96	1.32295	1.016	PASS	0.989	0.998	7296.25
seq.19562.8	19562-8	SL021216	Ubiquitin carboxyl-terminal hydrolase 28	UBP28	Q96RU2	57646	USP28	Human	RFU	Protein	4.16983	2.59052	0.017736	22	2.63699	0.0804427	2.62034	2.51587	3.93599	0	0	0.0465616	0.997299	FALSE	FALSE	0.00453621	0.00027438	0.00628459			USP28_44383	-0.0594442092952447	20	479.6	479.6	0.934164	0.937634	0.945211	1.004	0.910057	0.98	0.917895	0.994	0.941685	0.918	0.934346	0.969	0.909712	1.017	0.949139	0.955	0.93617	1.028	0.948764	1.042	0.920361	0.988	0.904223	0.995	0.9531	0.981	0.894276	0.983	0.941685	0.982	0.960737	0.969	0.893443	0.979	0.837583	1	0.962086	0.988	0.972031	0.991	PASS	0.967	0.984	410.9
seq.19563.3	19563-3	SL008781	Seizure 6-like protein	SEZ6L	Q9BYH1	23544	SEZ6L	Human	RFU	Protein	6.7769	3.3322	0.0295909	22	3.41095	0.0888731	3.40367	3.15836	3.84047	0	0	0.000716332	0.990232	FALSE	FALSE	0.55067	0.543729	0.555277	prot.618	0.607449750734807	SEZ6L_44925	0.672380424702142	0.5	2439.9	2439.9	1.25406	1.11528	1.08464	0.921	1.0357	1.033	1.09747	0.977	0.987094	0.958	1.07494	0.919	1.16999	1.012	1.07788	0.974	1.19223	0.928	1.06962	0.984	1.05954	0.94	1.28402	1.009	1.20979	0.939	1.26054	0.946	1.17989	0.965	1.18361	1.001	1.28775	0.945	1.12755	0.969	1.20103	0.937	1.27038	0.993	PASS	0.965	0.977	2093.65
seq.19564.61	19564-61	SL007438	Interferon regulatory factor 4	IRF4	Q15306	3662	IRF4	Human	RFU	Protein	5.28732	2.78323	0.0223127	22	2.74791	0.141659	2.7068	2.58681	3.93156	0	0	0.0830946	0.834912	FALSE	FALSE	0.113048	0.104545	0.115335					20	854	854	0.958689	0.957506	1.00934	1.102	1.04683	0.993	1.01558	1.045	1.00779	1.126	1.00779	1.078	1.00494	1.019	0.955685	1.09	0.965517	1.01	0.958689	1.031	0.992677	1.068	0.967377	1.077	0.968474	1.133	0.961495	1.071	0.945632	1.033	0.970455	1.029	0.993717	1.03	0.968583	1.033	0.922744	1.037	1.01498	1.067	PASS	1.043	1.13	2014.9
seq.19567.1	19567-1	SL016828	Epidermal growth factor receptor variant III	EGFRvIII	P00533	1956	EGFR	Human	RFU	Protein	6.38875	3.05554	0.0262863	22	2.91736	0.169321	2.875	2.72099	4.47211	0	0	0.0644699	0.992857	FALSE	FALSE	0.0505154	0.0496401	0.0555463	prot.1626	-0.0398013184507607	EGFR_45115	-0.00241983056889779	20	1359.1	1359.1	0.894439	0.837916	0.893498	1.025	0.906429	1.037	0.877405	1.017	0.882647	0.985	0.851246	0.959	0.859102	1.012	0.864402	1.034	0.856882	1.057	0.855803	0.988	0.926764	1.007	0.861772	1.003	0.892032	1.027	0.831559	1.032	0.856234	0.99	0.8621	0.976	0.840351	1.023	0.826603	1.009	0.829833	1.046	0.914972	1.02	PASS	1.015	1.037	1237.1
seq.19568.17	19568-17	SL001775	Interleukin-15	IL-15	P40933	3600	IL15	Human	RFU	Protein	6.88027	2.93789	0.0302159	22	2.94769	0.0952678	2.92758	2.74966	3.70887	0	0	0.0479943	1	FALSE	FALSE	0.114418	0.110152	0.121049			IL15_43844	0.00302213298538822	20	1071.6	1071.6	1.03118	0.970564	1.10691	1.003	0.988105	1.052	1.02782	1.015	1.02232	1.099	1.04628	1.036	1.01535	1.005	1.00009	0.951	1.01573	1.053	1.06236	0.951	1.12198	0.998	1.06925	0.998	1.00733	0.931	1.02673	0.993	0.977291	0.996	0.999813	1.011	1.04863	1.006	1.11335	0.969	0.975334	0.95	1.03237	0.995	PASS	0.941	1.03	890.9
seq.19570.12	19570-12	SL004341	Fibroblast growth factor 8	FGF-8	P55075	2253	FGF8	Human	RFU	Protein	5.22032	2.30859	0.0223169	22	2.29325	0.0879571	2.27898	2.19562	3.61681	0	0	0.0444126	0.995323	FALSE	FALSE	0.0481137	0.0431141	0.0529262					20	202.4	202.4	1.03848	1.03901	0.955619	1.028	0.988764	1.042	0.966571	1.013	1.01811	0.993	1.02119	1.008	1.04708	1.047	1.06526	0.995	1.07488	1.018	1.012	0.994	0.970278	0.95	1.03795	1.041	1.03795	0.989	1.04762	0.998	1.05582	1.065	1.06358	0.992	1.02637	0.999	0.982048	0.981	1.09881	1.017	1.05747	1.005	PASS	0.971	1.012	177.45
seq.19572.10	19572-10	SL006492	CCAAT/enhancer-binding protein gamma	CEBPG	P53567	1054	CEBPG	Human	RFU	Protein	3.99016	2.34791	0.0174072	22	2.3968	0.12712	2.3668	2.27277	4.00042	0	0	0.0666189	0.98762	FALSE	FALSE	0.0504181	0.0462835	0.0568616					20	301.9	301.9	1.01513	1.01071	0.955078	1.024	1.05893	0.97	1.02932	1.049	1.01581	1.064	1.04717	1.022	1.00936	1.041	1.05449	0.973	1.04428	0.996	0.978606	0.994	1.0332	1.015	1.06116	0.994	1.03249	0.987	1.05302	1.018	1.04428	0.981	1.0332	1.011	1.02339	1.01	1.03996	1	1.08714	0.994	1.03214	1.003	PASS	1.011	0.97	243.05
seq.19574.5	19574-5	SL000542	Integrin alpha-IIb: beta-3 complex	gpIIbIIIa	P05106|P08514	3690|3674	ITGB3|ITGA2B	Human	RFU	Protein	20.2496	3.93953	0.124577	22	3.8922	0.188944	3.90044	3.07617	4.54517	0	0	0.00286533	0.810811	FALSE	FALSE	0.343757	0.331569	0.354116	prot.1901	0.45246198882746			20	3015.3	3015.3	0.594183	0.613065	0.600299	1.066	0.66282	1.044	0.568817	1.054	0.575121	1.029	0.802582	1.027	0.531696	1.034	0.544249	0.892	0.600334	1.122	0.555519	1.126	0.568946	0.942	0.720433	1.112	0.589237	1.194	0.609152	0.873	0.71887	1.066	0.546725	1.051	0.604838	0.841	0.577954	1.094	0.846329	1.064	0.771393	1.085	FLAG	0.732	1.087	2817.55
seq.19575.4	19575-4	SL005159	Erythropoietin receptor	EPO-R	P19235	2057	EPOR	Human	RFU	Protein	7.52816	2.46882	0.0311539	22	2.50417	0.0976788	2.4843	2.33646	3.84225	0	0	0.0293696	0.991776	FALSE	FALSE	0.0489935	0.0455805	0.0538286					20	319.7	319.7	0.910567	0.908239	0.901579	1.003	0.85004	1.023	0.860334	1.007	0.879505	0.993	0.865457	1.042	0.910308	1.034	0.909272	1.035	0.92053	1.014	0.96006	1.001	0.851171	0.982	0.877092	0.997	0.907208	1.033	0.865926	1.044	0.878297	1.057	0.92053	1.007	0.883882	0.996	0.821429	0.999	0.906179	0.974	0.907723	1.019	PASS	0.984	0.985	289.55
seq.19578.19	19578-19	SL016379	Docking protein 2	DOK2	O60496	9046	DOK2	Human	RFU	Protein	18.4942	4.51946	0.110461	22	4.50932	0.175303	4.528	3.38865	5.10419	0	0	0.0136103	0.992254	FALSE	FALSE	0.648203	0.642102	0.65427	prot.1313	0.715087068736821	DOK2_44611	0.71271684174973	20	19711.3	19711.3	1.13772	1.16053	1.21062	0.901	1.16069	0.972	1.19238	0.955	1.07626	0.997	1.22519	0.959	1.12651	0.924	1.05723	0.944	1.23822	0.947	1.15973	1.012	1.13992	0.87	1.22859	0.985	1.16053	0.969	1.21469	0.934	1.1342	0.967	1.19589	0.919	1.24517	0.89	1.26828	0.906	1.21715	0.896	1.26693	0.921	PASS	0.865	0.998	14192.6
seq.19579.5	19579-5	SL004526	Neutrophil defensin 1	HNP-1	P59665	1667	DEFA1	Human	RFU	Protein	5.42438	2.54447	0.023574	22	2.55753	0.0652758	2.54432	2.4603	3.24497	0	0	0.034384	0.995223	FALSE	FALSE	0.111819	0.110473	0.113733	prot.2972	0.0639083071406215	DEFA1_45350	0.190782586958963	20	377.2	377.2	0.941588	0.909135	0.924963	0.987	0.91376	1.038	0.927237	1.038	0.984086	1.011	0.914424	1.024	0.906949	0.976	0.987952	1.01	0.914203	1.038	0.909793	0.986	0.947977	1.034	0.947025	0.966	0.980249	0.972	0.861384	0.986	0.947739	0.945	0.935052	1.025	0.904339	1.021	0.833039	1.036	0.935748	1.028	0.950605	1.09	PASS	0.946	1.011	351.2
seq.19581.15	19581-15	SL004676	Insulin-like growth factor-binding protein 5	IGFBP-5	P24593	3488	IGFBP5	Human	RFU	Protein	17.6864	3.85108	0.0680137	22	3.83517	0.109431	3.83494	3.41221	4.33321	0	0	0.000716332	0.982043	FALSE	FALSE	0.571879	0.568443	0.578034	prot.2335	0.62053462172162			0.005	7114.2	7114.2	1.39801	1.02407	1.15307	1.019	1.46374	1.123	1.28008	0.965	1.21716	0.945	1.19705	0.983	1.26571	0.951	1.21175	0.933	1.48392	0.964	1.21668	0.998	1.06923	1.036	1.20672	1.091	1.34987	1.119	1.58626	0.976	1.38322	1.046	1.31744	0.963	1.40614	0.931	1.22504	0.983	1.39571	1	1.21956	1.055	PASS	0.961	0.938	6492.5
seq.19584.33	19584-33	SL003849	Fibroblast growth factor 9	FGF9	P31371	2254	FGF9	Human	RFU	Protein	7.7459	2.63286	0.0336728	22	2.61242	0.0601638	2.6067	2.447	3.028	0	0	0.00716332	0.941156	FALSE	FALSE	0.263557	0.257269	0.272672			FGF9_42461	0.210305551204344	20	445.5	445.5	1.17268	1.15385	1.07066	0.966	1.07272	0.959	1.04898	1.004	1.09058	0.959	1.1157	1.006	1.12671	0.957	1.11766	1.004	1.18107	0.963	1.03774	1.008	1.0162	0.936	1.16288	1.019	1.16288	1.011	1.13244	0.953	1.14026	1.027	1.13793	0.995	1.17329	0.99	1.06911	1.003	1.19405	0.957	1.22761	0.961	PASS	0.949	0.923	423.9
seq.19586.89	19586-89	SL011389	Ras-related protein Rab-3C	RAB3C	Q96E17	115827	RAB3C	Human	RFU	Protein	19.3765	4.35896	0.105238	22	4.42552	0.195877	4.44081	3.27423	4.95919	0	0	0.0100287	0.991879	FALSE	FALSE	0.58419	0.580226	0.595088	prot.4895	0.651370576409272	RAB3C_41690	0.0127402080061819	20	8451.7	8451.7	1.14084	1.23869	1.14334	0.784	1.07171	0.849	1.2052	0.9	1.13417	0.882	1.45113	0.783	1.09764	0.797	1.10235	0.73	1.10386	0.858	1.09884	0.874	1.11986	0.762	1.40207	0.866	1.08167	0.979	1.15519	0.759	1.3673	0.913	1.01281	0.821	1.22347	0.723	1.21721	0.888	1.57013	0.842	1.18993	0.857	FLAG	0.641	0.868	5389.7
seq.19587.12	19587-12	SL021249	Importin subunit alpha-5	IMA5	P52294	3836	KPNA1	Human	RFU	Protein	14.6448	3.62653	0.0656463	22	3.5578	0.12529	3.54989	3.09339	4.94979	0	0	0.0200573	0.980474	FALSE	FALSE	0.258947	0.247553	0.266532	prot.2844	0.429339968469994			20	4647.8	4647.8	0.866141	0.836462	0.840106	0.947	1.00958	0.997	0.887273	1.068	0.910334	1.039	0.815275	1.031	0.829239	0.946	0.833641	1.039	0.775021	1.048	0.829298	0.958	0.887628	1	0.826408	0.945	0.8979	1.025	0.768803	1.027	0.814803	0.885	0.812595	1.05	0.808988	1.076	0.865738	1.029	0.700645	1.031	0.860799	0.963	PASS	1.101	1.033	3563.65
seq.19590.46	19590-46	SL004484	Pulmonary surfactant-associated protein D	SP-D	P35247	6441	SFTPD	Human	RFU	Protein	4.98253	3.59887	0.0217656	22	3.29279	0.212998	3.29268	2.4178	4.29663	0	0	0.00143266	0.998417	TRUE	FALSE	0.600121	0.595612	0.605551	prot.2524	0.493528982778898	SFTPD_44927	0.641298523564999	0.5	2100.1	2100.1	1.36663	1.19473	1.44525	0.975	1.31191	1.025	1.41269	0.955	1.30328	0.986	1.3301	0.938	1.30994	0.991	1.2462	1.013	1.37199	0.948	1.39015	0.973	1.4187	0.972	1.39597	1.007	1.2903	0.992	1.44665	0.957	1.32708	0.955	1.39625	0.951	1.41573	0.998	1.49282	0.975	1.32725	0.965	1.47313	1.04	PASS	0.959	1.012	1902.55
seq.19596.18	19596-18	SL016130	Transcription factor IIIB 90 kDa subunit	BRF-1	Q92994	2972	BRF1	Human	RFU	Protein	12.6977	2.60193	0.0552932	22	2.53591	0.0896807	2.52905	2.31534	3.96163	0	0	0.00716332	0.994888	FALSE	FALSE	0.0817531	0.0798496	0.0837043	prot.4780	0.0947929265836503	BRF1_40869	0.0167247434593227	20	364.7	364.7	0.780107	0.87479	0.824181	0.997	0.861971	0.906	0.904065	1.044	0.870198	1.01	0.831699	1.014	0.827923	0.982	0.833981	0.968	0.73336	0.999	0.798905	1.009	0.916332	1.038	0.892123	0.964	0.843237	0.985	0.756953	0.968	0.889078	0.954	0.787179	1.114	0.780107	0.99	0.880493	1.055	0.901161	1.1	0.744134	0.988	PASS	0.997	1.046	305.05
seq.19601.15	19601-15	SL019725	Ankyrin repeat and SOCS box protein 9	ASB9	Q96DX5	140462	ASB9	Human	RFU	Protein	7.67173	3.55685	0.032816	22	3.40081	0.141435	3.38824	3.08436	5.23939	0	0	0.00501433	0.996402	FALSE	FALSE	0.234655	0.224829	0.240051	prot.7151	-0.0567693335449468			20	3172.9	3172.9	1.12196	1.07487	1.05682	0.956	1.14067	0.993	1.12279	1.025	1.04948	1.047	1.10631	1.01	1.12275	0.959	1.02833	1.018	1.11895	0.971	1.03291	0.995	1.06674	0.942	1.11518	1.038	1.11314	1.022	1.12208	1.031	1.03706	1.037	1.0932	0.978	1.18898	1.032	1.17969	0.992	1.10155	0.949	1.17584	0.988	PASS	1.023	0.975	2767.75
seq.19602.36	19602-36	SL003671	Transcription factor jun-D	jun-D	P17535	3727	JUND	Human	RFU	Protein	8.14682	2.52975	0.0353396	22	2.6012	0.0893103	2.58704	2.40175	3.42936	0	0	0.0286533	0.992091	FALSE	FALSE	0.183049	0.177793	0.185877					20	397.4	397.4	1.08698	1.0758	1.06771	0.924	1.04277	0.956	1.02317	0.982	1.01611	0.985	1.05216	0.995	1.05244	0.988	1.00991	1.006	1.06115	1.001	1.02133	0.982	0.990775	0.992	1.02528	1.013	1.0726	1.083	1.03923	1.037	1.00126	1.008	1.0852	1.007	1.0852	1.02	1.04168	0.983	1.05607	0.968	1.07347	0.996	PASS	0.966	1.075	377.3
seq.19606.28	19606-28	SL004084	Indian hedgehog protein	ihh	Q14623	3549	IHH	Human	RFU	Protein	21.9431	3.06689	0.0940185	22	3.07136	0.121762	3.07033	2.75997	3.47494	0	0	0	0.822391	FALSE	FALSE	0.180724	0.177851	0.186531	prot.3531	0.185353655853547			20	837	837	0.962954	0.924658	0.912361	1.025	0.937605	1.08	0.924658	1.053	0.957447	1.08	0.92476	1.023	0.934987	0.967	1.01578	1.076	0.949087	1.065	0.886465	0.973	0.881145	1.005	0.962733	1.021	0.983433	1.014	0.872057	1.042	0.951028	1.012	0.938025	1.092	0.880589	1.008	0.790219	1.053	0.940027	1.063	0.966736	1.097	PASS	1.031	1.064	1014.6
seq.19612.3	19612-3	SL007309	CD81 antigen	CD81	P60033	975	CD81	Human	RFU	Protein	2.90513	2.4218	0.0125596	22	2.43618	0.0656935	2.4239	2.24005	3.34916	0	0	0.0487106	0.895599	FALSE	FALSE	0.0741566	0.0676451	0.0760371	prot.2975	0.0967035832961008			20	302.3	302.3	0.982131	0.980538	0.960903	1.026	0.987908	0.98	1.02579	1.024	1.00232	1.019	0.943803	0.956	0.988878	0.975	1.0482	1.015	0.999009	1.011	0.942626	0.974	1.02998	1.015	1.0175	1.01	1.01205	0.968	0.985975	1.004	1.02267	1.016	0.981175	1.024	0.994081	1.001	1.00199	1.04	1.03315	1.034	1.00099	1.007	PASS	1.016	0.976	256.35
seq.19613.16	19613-16	SL021787	Retinol dehydrogenase 10	RDH10	Q8IZV5	157506	RDH10	Human	RFU	Protein	8.35478	2.93291	0.0351115	22	2.99508	0.0913598	2.98807	2.71458	3.44787	0	0	0.002149	0.9928	FALSE	FALSE	0.0961824	0.0912367	0.103032					0.5	926.3	926.3	0.899757	0.778338	0.915226	1.016	0.854126	1.022	0.918857	0.94	0.863683	0.993	0.815118	1.026	0.874115	1.059	0.759947	1.019	0.794494	1.046	1.00597	1.027	0.981562	1.018	0.961491	0.925	0.919587	1.03	0.922242	1.019	0.913151	1.035	0.868379	1.029	0.902035	1.069	0.96239	1.017	0.915678	1.075	0.778534	1.038	PASS	1.023	1.066	978.55
seq.19614.8	19614-8	SL003164	Transcobalamin-1	Holo-TC I	P20061	6947	TCN1	Human	RFU	Protein	5.86863	4.05649	0.0256485	22	4.05376	0.145907	4.05283	3.15385	4.62205	0	0	0.002149	0.991852	TRUE	TRUE	0.690294	0.686987	0.6951	prot.7252	0.866025403784439	TCN1_45416	0.403535188772673	20	16306.8	16306.8	1.16595	1.15816	1.14903	0.969	1.27133	0.971	1.14998	1.018	1.09603	0.973	1.29815	1.012	1.15238	0.987	1.1161	1.001	1.19999	0.967	1.1072	0.984	1.09929	0.97	1.19248	1.031	1.179	1.064	1.21708	1.005	1.17826	0.975	1.17026	0.968	1.25595	0.954	1.23473	0.969	1.13052	0.955	1.35862	1.019	PASS	0.964	1.034	11688.2
seq.19615.213	19615-213	SL013508	Cytosolic 5'-nucleotidase 3A	5NT3	Q9H0P0	51251	NT5C3A	Human	RFU	Protein	12.0777	2.5369	0.056733	22	2.48668	0.144358	2.46967	2.13258	4.42195	0	0	0.0315186	0.990182	FALSE	FALSE	0.243854	0.237502	0.250258			NT5C3A_44041	0.381828371781542	20	612.7	612.7	0.830442	0.911485	0.996422	0.996	0.969155	0.895	0.996422	0.941	0.917078	0.968	0.834627	0.997	0.921769	0.892	0.848615	1.006	0.823522	0.987	0.904755	0.953	0.958992	1.037	0.828869	0.929	0.886301	0.988	0.837708	1.029	0.756233	0.977	0.914068	1.014	0.889389	1.137	0.957493	0.989	0.742667	0.976	0.867724	0.97	PASS	1.146	1.017	322.05
seq.19616.100	19616-100	SL008702	EF-hand domain-containing protein D1	EFHD1	Q9BUP0	80303	EFHD1	Human	RFU	Protein	6.63723	3.2144	0.0296123	22	3.22552	0.0550363	3.22448	3.07262	3.9322	0	0	0.00501433	0.99357	FALSE	FALSE	0.153413	0.148023	0.159215	prot.7302	-0.00628417932567618	EFHD1_43656	0.135755301996749	0.5	1719.7	1719.7	1.06754	0.910955	1.10991	1.019	1.01673	1.072	1.06734	0.99	1.03628	1.003	1.01212	1.027	1.02534	1.047	0.926762	1.029	0.973287	1.064	1.10748	1.017	1.08725	1.023	1.05071	1.032	1.0529	1.006	1.07434	1.034	0.992784	0.988	1.05737	1.003	1.05225	1.018	1.14792	0.99	1.00738	1.034	0.967918	1.013	PASS	0.996	1.051	1762.95
seq.19617.5	19617-5	SL005407	Prostaglandin reductase 1	LTB4DH	Q14914	22949	PTGR1	Human	RFU	Protein	11.2503	4.19658	0.0515093	22	4.2089	0.187646	4.19763	2.83658	4.98006	0	0	0.00501433	0.845248	TRUE	FALSE	0.604315	0.601255	0.611273			PTGR1_44877	0.668275709441132	20	24401.9	24401.9	1.04597	1.02271	0.959628	0.948	1.00151	0.951	0.975709	1.014	0.910631	1.005	1.06318	1.034	0.995634	0.949	1.00312	0.978	1.09978	0.994	0.926536	0.983	0.914169	0.924	1.04769	1.01	1.05063	1.01	1.07512	0.969	1.00498	1.023	1.07344	0.947	1.11517	0.931	1.0662	0.94	1.06556	0.957	1.18801	0.962	PASS	0.975	1.008	22018.2
seq.19620.16	19620-16	SL021282	Disks large homolog 2	DLG2	Q15700	1740	DLG2	Human	RFU	Protein	11.0347	3.46735	0.049963	22	3.52284	0.138801	3.52225	2.91976	4.44646	0	0	0.00501433	0.981023	FALSE	FALSE	0.437396	0.423394	0.442904					20	1864.9	1864.9	1.03669	1.02495	1.11079	0.925	1.15011	1.034	1.10264	0.992	1.03141	0.999	1.07636	1.044	1.0313	0.939	0.955232	1.011	1.02019	0.992	1.03307	1.034	0.987451	0.979	1.08073	1.069	0.996846	1.063	1.10591	1.031	1.00816	1.115	1.07468	0.9	1.11885	0.94	1.0681	0.957	1.09161	1.02	1.11477	1.042	PASS	0.977	1.094	1669.35
seq.19622.7	19622-7	SL001938	Activin A	Activin A	P08476	3624	INHBA	Human	RFU	Protein	8.1517	3.9178	0.035044	22	4.02186	0.136018	4.02188	3.52666	4.84112	0	0	0.00143266	0.889156	FALSE	FALSE	0.449006	0.440296	0.461004	prot.7019	0.278341951563975			20	11492	11492	1.15758	1.04751	1.14921	0.947	1.1393	1.039	1.12211	0.989	1.10122	0.988	1.17823	0.997	1.09698	0.944	1.05712	1.007	1.16509	0.992	1.08782	0.994	1.10248	0.941	1.14572	0.998	1.12444	1.031	1.17532	0.991	1.07695	1.004	1.14194	0.971	1.19569	0.97	1.1889	0.959	1.09114	0.963	1.20962	0.985	PASS	0.977	1.049	12273.9
seq.19623.26	19623-26	SL004605	40S ribosomal protein SA	40S ribosomal protein SA	P08865	3921	RPSA	Human	RFU	Protein	7.7341	3.09394	0.0348843	22	3.00474	0.134383	2.98159	2.80909	4.97398	0	0	0.0393983	0.993875	FALSE	FALSE	0.153921	0.151243	0.156627					20	1511	1511	0.88898	0.960463	1.03884	0.978	1.00152	0.928	0.985585	0.901	0.966051	0.964	0.922917	0.998	0.953974	0.937	0.898175	0.981	0.928932	0.953	0.966854	0.947	0.967659	0.931	0.936764	0.945	0.918988	1.027	0.888144	0.958	0.850405	0.994	0.929789	0.973	0.967226	1.004	0.989976	0.95	0.747391	0.961	0.929617	0.931	PASS	1.128	0.965	905
seq.19630.2	19630-2	SL005267	Gamma-synuclein	g-Synuclein	O76070	6623	SNCG	Human	RFU	Protein	6.89778	3.83836	0.0300178	22	3.73194	0.075625	3.73079	3.51359	4.06115	0	0	0.000716332	0.997505	FALSE	FALSE	0.325507	0.321225	0.336117			SNCG_44266	0.0577482337681946	0.5	5977.8	5977.8	1.51525	1.33824	1.15259	0.935	1.17791	0.989	1.27854	1.028	1.24725	0.994	1.21919	1.008	1.3316	0.972	1.27799	1.026	1.39343	0.987	1.16822	0.965	1.15046	0.984	1.47363	1.088	1.4221	1.003	1.44266	0.983	1.50404	1.04	1.38065	0.988	1.54278	0.973	1.29322	0.999	1.38725	0.986	1.50734	1.01	PASS	0.983	0.99	5195.65
seq.19631.13	19631-13	SL014330	Kininostatin	Kininostatin	P01042	3827	KNG1	Human	RFU	Protein	20.3667	3.52515	0.108689	22	3.36794	0.192627	3.36607	2.69232	4.03515	0	0	0	0.987353	TRUE	FALSE	-0.0199896	-0.0219359	-0.00705575	prot.1653	-0.27032475548497			20	5576.3	5576.3	0.67576	0.724524	0.715892	0.955	0.713383	0.999	0.69812	0.992	0.636252	0.928	0.653544	0.925	0.75037	1.019	0.748246	1.054	0.81955	0.991	0.705468	0.869	0.736077	0.969	0.745824	1.054	0.696707	1.073	0.817448	1.068	0.663127	1.193	0.716085	1.025	0.787057	1.154	0.722599	1.005	0.67939	0.96	0.724581	1.012	PASS	1.186	0.899	4621.2
seq.19635.69	19635-69	SL008693	Fibroleukin	FGL2	Q14314	10875	FGL2	Human	RFU	Protein	10.0643	2.87308	0.0435459	22	2.79025	0.0621336	2.78767	2.60444	3.21735	0	0	0.00573066	0.994067	FALSE	FALSE	0.277537	0.265903	0.282396	prot.3508	0.406668257326147			0.5	665.4	665.4	1.01993	0.972096	1.15903	1.016	1.08195	1.025	1.15722	1.024	1.17334	1.009	0.964068	1.005	1.02685	0.933	1.01063	1.026	0.93115	1.029	1.07012	0.987	1.16778	1.092	1.12437	0.995	1.01665	0.961	0.984174	0.974	0.943696	0.98	1.06057	1.046	0.985486	1.025	1.05452	1.047	0.937711	1.09	0.888859	1.015	PASS	1.066	1.019	562.4
seq.19636.23	19636-23	SL002647	HLA class I histocompatibility antigen, alpha chain G	HLA-G	P17693	3135	HLA-G	Human	RFU	Protein	4.84978	3.8771	0.0210286	22	3.88958	0.0593895	3.88583	3.68934	4.26282	0	0	0.00143266	0.992916	FALSE	FALSE	0.47878	0.474107	0.483227	prot.2169				0.5	8793.6	8793.6	1.32241	1.10321	1.19804	1.003	1.15734	1.059	1.2446	1.059	1.27634	1.043	1.23732	0.985	1.1967	1.001	1.16115	1.059	1.29646	1.004	1.2475	1.021	1.25101	0.988	1.26877	1.052	1.222	0.982	1.35378	1.047	1.23901	1.011	1.29403	1.016	1.36246	1.063	1.35107	0.983	1.1981	0.99	1.3241	1.019	PASS	1.053	1.061	8106.75
seq.19637.9	19637-9	SL003526	Corticoliberin	CRH	P06850	1392	CRH	Human	RFU	Protein	5.44716	2.63104	0.0240175	22	2.7438	0.372928	2.61982	2.38721	5.18709	0	0	0.0744986	0.99808	FALSE	FALSE	0.154629	0.14984	0.15707	prot.1842	0.0821426317171038	CRH_42323	0.1370698658997	20	3794.7	3794.7	0.979884	0.9748	0.970462	0.907	1.01598	0.925	0.947775	1.071	0.935738	1.052	1.0222	1.035	0.972028	1.001	0.906652	0.999	1.00572	0.969	0.941426	0.941	0.930895	0.911	0.972601	1.088	0.942314	1.104	1.01778	0.96	0.9362	0.912	0.947396	0.909	0.999895	0.876	0.995044	0.911	0.978924	0.862	1.03607	1.043	PASS	0.912	0.896	1559.85
seq.19638.9	19638-9	SL021368	Dynorphin A (1-17)	Dynorphin A (1-17)	P01213	5173	PDYN	Human	RFU	Protein	7.97039	3.3906	0.0328879	22	3.39547	0.105483	3.39055	3.06774	4.09394	0	0	0.00286533	0.993655	FALSE	FALSE	0.227537	0.217906	0.230554					20	3023.1	3023.1	0.861626	0.908875	0.996572	1	1.07772	0.967	0.975508	1.014	0.935741	1.114	1.02638	1.044	0.911891	0.945	0.825848	1	0.887946	1.046	0.976864	0.998	0.948394	0.928	0.928271	0.993	0.867187	1.023	0.922211	1.023	0.840637	1.051	0.883173	0.976	0.93923	1.008	1.03933	0.969	0.822545	0.96	0.917203	0.938	PASS	1.011	1.067	2304.15
seq.19639.53	19639-53	SL011501	Islet amyloid polypeptide	IAPP	P10997	3375	IAPP	Human	RFU	Protein	8.21019	3.55515	0.035327	22	3.38954	0.108218	3.38826	3.03314	4.07857	0	0	0.00429799	0.990559	FALSE	FALSE	0.412922	0.40373	0.424359					20	2678.1	2678.1	1.04365	1.05908	1.17921	0.957	1.13991	0.956	1.11722	0.967	1.13282	1.003	1.16272	1.006	1.07175	0.961	0.962169	1.013	1.02763	1.003	1.10674	1.001	1.06953	0.984	1.04365	0.987	1.04442	1.075	1.07727	1.019	1.00764	1.019	1.03887	0.924	1.10991	0.987	1.15019	0.994	0.9867	0.964	1.11254	0.994	PASS	0.951	1.076	2532.85
seq.19640.2	19640-2	SL000533	Parathyroid Hormone1-34	Parathyroid Hormone1-34	P01270	5741	PTH	Human	RFU	Protein	4.76285	2.34721	0.0204855	22	2.40366	0.117851	2.37858	2.23096	3.91815	0	0	0.0494269	0.991671	FALSE	FALSE	0.0907858	0.0867341	0.0929839			PTH_44144	0.104480436061829	20	399.2	399.2	1.03581	1.04393	1.04667	0.956	0.984464	0.918	1.01629	0.902	1.04257	0.964	0.999249	0.955	1.06795	0.926	0.9818	0.944	1.01967	0.885	1.00151	0.994	1.01603	0.976	1.01967	0.936	1.0453	0.944	1.01012	0.926	1.03958	0.953	1.015	0.948	1.03823	0.943	1.00656	0.975	1.03019	0.92	0.994024	0.9	PASS	0.929	0.949	226.1
seq.19742.3	19742-3	SL015167	Septin-5	Septin-5	Q99719	5413	SEPTIN5	Human	RFU	Protein	8.68953	3.53773	0.0361541	22	3.50708	0.0689772	3.5018	3.27214	4.02743	0	0	0.0121777	0.983592	FALSE	FALSE	0.281556	0.27876	0.297802					20	3224.4	3224.4	0.978277	0.946682	0.94919	0.935	0.98455	1.003	0.966373	1.018	0.973815	0.983	0.999876	0.976	0.934419	0.927	0.99356	0.983	0.943	0.97	0.920547	0.956	0.970532	0.963	1.00336	0.923	1.01832	0.948	0.952893	1.024	0.987444	0.9	0.956001	1.012	0.936047	0.995	0.935666	0.99	0.986025	1.038	1.00214	0.96	PASS	0.964	0.921	2465.3
seq.19743.12	19743-12	SL018234	V-set and transmembrane domain-containing protein 1	VSTM1	Q6UX27	284415	VSTM1	Human	RFU	Protein	8.62183	3.10703	0.0379072	22	3.04844	0.0760987	3.04778	2.85114	4.39994	0	0	0.00429799	0.996321	TRUE	FALSE	0.222628	0.213725	0.223757			VSTM1_43279	0.301470174626053	20	1286.1	1286.1	0.879625	0.81912	0.841468	0.919	0.957703	1.021	0.900315	1.017	0.880167	1.021	0.854438	0.989	0.828459	0.96	0.856658	1.033	0.80608	0.974	0.8574	0.974	0.887271	1.008	0.877824	0.986	0.904685	1.034	0.885744	0.99	0.859922	0.959	0.842019	1.009	0.846898	1.01	0.865187	0.998	0.887271	1.028	0.909419	1.003	PASS	0.987	0.902	1199.05
seq.19747.10	19747-10	SL003656	Argininosuccinate synthase	Argininosuccinate synthase	P00966	445	ASS1	Human	RFU	Protein	77.5134	3.71792	0.284424	22	3.5104	0.39659	3.47996	2.55835	4.74491	0	4.38413	0	0.932284	FALSE	FALSE	0.501084	0.491428	0.50461	prot.1642	0.52174376636528	ASS1_43392	0.572836232494132	0.5	4260.6	4260.6	1.5145	2.52062	2.02799	0.606	2.73343	0.6	1.93014	0.512	2.00433	0.35	0.957718	0.484	2.26243	0.429	2.44581	1.875	1.57287	0.505	1.39673	0.623	1.53485	0.604	1.81495	1.156	1.77458	1.179	1.88547	0.963	1.45309	0.865	2.20654	0.685	1.31541	1.008	0.988745	0.626	1.0749	1.245	2.62741	1.179	FLAG	1.526	0.572	3121.35
seq.19748.3	19748-3	SL013390	Diphosphomevalonate decarboxylase	ERG19	P53602	4597	MVD	Human	RFU	Protein	11.7555	3.2638	0.0450679	22	3.22507	0.133918	3.2065	2.87134	4.84013	0	0	0.0136103	0.993306	FALSE	FALSE	0.239199	0.235856	0.245479	prot.2872	0.200445598136054			20	1440.5	1440.5	0.92738	0.920683	0.922983	0.99	1.02011	1.032	0.95797	1.058	0.915359	1.047	1.01788	1.034	0.939722	1.008	0.872872	1.023	0.942057	1.026	0.959182	1.059	0.897452	0.951	0.936484	1.029	0.900425	1.083	0.962194	1.068	0.892006	1.061	0.920506	1.007	0.923042	1.023	0.977803	1.032	0.914313	1.037	0.998475	1.025	PASS	1.041	1.019	1207.15
seq.19751.21	19751-21	SL009196	Adenosine deaminase	ADA	P00813	100	ADA	Human	RFU	Protein	21.9635	3.48152	0.103746	22	3.3218	0.134489	3.32783	2.79906	4.34747	0	0	0.00358166	0.990834	FALSE	FALSE	0.0664828	0.0625906	0.0680627	prot.1639	-0.0135571174283241	ADA_43326	0.0167453279104946	20	2538	2538	0.66941	0.764435	0.741953	1.089	0.890308	1.015	0.858331	1.19	0.839536	1.169	0.774323	1.043	0.730297	0.955	0.818815	0.994	0.642206	0.976	0.697694	1.007	0.905394	1.136	0.817391	0.968	0.764734	1.005	0.695895	1.04	0.759312	0.876	0.711443	1.113	0.685816	1.021	0.7931	1.106	0.811303	1.214	0.764527	0.959	FLAG	1.092	1.174	2116.95
seq.19752.197	19752-197	SL013968	Methionine aminopeptidase 1D, mitochondrial	AMP1D	Q6UB28	254042	METAP1D	Human	RFU	Protein	7.84017	3.06663	0.0345725	22	3.02872	0.0677344	3.02127	2.90881	4.26991	0	0	0.019341	0.999619	FALSE	FALSE	0.117209	0.113473	0.118098			METAP1D_43969	0.134832982626389	20	1115.9	1115.9	0.872888	0.927829	0.92246	1.047	0.937652	1.003	0.961734	1.05	0.952296	1.063	0.931936	1.009	0.885284	0.999	0.949379	1.013	0.87728	1.022	0.917907	1.001	0.992617	1.019	0.969926	1.003	0.945838	0.982	0.884301	1.022	0.93412	0.948	0.930304	1.036	0.884862	1.002	0.895945	1.006	0.941767	1.055	0.870437	1.003	PASS	1.018	0.974	1027.05
seq.19755.38	19755-38	SL018351	ATPase inhibitor, mitochondrial	ATIF1	Q9UII2	93974	ATP5IF1	Human	RFU	Protein	10.6581	3.12484	0.0459421	22	3.18253	0.145818	3.15999	2.87408	4.4219	0	0	0.0229226	0.995915	TRUE	FALSE	0.45309	0.446311	0.461203	prot.5977	0.529383506781172	ATP5IF1_44472	0.522540687665778	20	1553.9	1553.9	1.06381	1.14325	1.1651	0.957	1.14561	0.963	1.1188	0.987	1.08923	1.031	1.09599	1.006	1.07447	0.941	1.05142	1.04	1.11856	1.006	1.14081	0.987	1.14671	0.918	1.10945	1.025	1.05135	0.99	1.1419	1.027	1.04951	1.004	1.10874	0.939	1.10914	0.964	1.13473	0.961	1.03607	0.987	1.0977	0.991	PASS	1.029	0.903	1443
seq.19760.26	19760-26	SL009336	Carboxypeptidase A1	CBPA1	P15085	1357	CPA1	Human	RFU	Protein	5.21184	3.38325	0.0228012	22	3.25877	0.128692	3.24262	2.90956	4.81506	0	0	0.012894	0.995209	FALSE	FALSE	0.593049	0.586697	0.602288	prot.2111	0.617040486811631	CPA1_45088	0.832478168885024	0.5	2064.8	2064.8	1.18851	1.0844	1.21731	0.987	1.16735	1.037	1.1981	0.998	1.19009	1.002	1.18097	1.014	1.17425	0.961	1.10933	1.011	1.08071	0.95	1.18899	1.002	1.16248	0.99	1.28736	0.964	1.15766	1.01	1.17478	1.031	1.14267	0.983	1.16366	0.988	1.15429	1.015	1.15275	1.03	1.13196	1.089	1.02147	1.025	PASS	1.01	0.876	1554.15
seq.19765.17	19765-17	SL008886	C-type lectin domain family 4 member G	CLC4G	Q6UXB4	339390	CLEC4G	Human	RFU	Protein	6.53578	2.70908	0.0272077	22	2.70995	0.053088	2.70209	2.61888	3.34147	0	0	0.0229226	0.995928	FALSE	FALSE	0.0559624	0.0546011	0.0573264	prot.4060	0.0232893935439947	CLEC4G_43537	-0.0137258043743263	20	519.8	519.8	0.983911	0.974321	0.943376	0.979	0.943376	1.003	0.942179	0.994	0.960103	0.999	0.95569	1.018	0.925076	1.002	0.9767	0.99	1.00058	1.041	0.939794	1.015	0.986151	0.951	0.976334	1.054	0.995213	1.012	1.00854	1.016	1.00309	1.019	0.984283	0.988	0.993691	0.985	0.936577	0.992	1	0.996	0.950796	1.009	PASS	0.995	1	483.8
seq.19767.20	19767-20	SL000129	G1/S-specific cyclin-E1	Cyclin E	P24864	898	CCNE1	Human	RFU	Protein	10.1631	3.28279	0.045257	22	3.22267	0.0621321	3.22013	3.04809	3.68003	0	0	0.00644699	0.991367	FALSE	FALSE	0.0601318	0.0572499	0.0645491			CCNE1_42235	0.00483230017395214	20	1911	1911	0.862988	0.923679	0.900014	1.04	0.912477	1.046	0.933516	1.101	0.948152	1.071	0.892949	1.024	0.894747	1.021	0.95307	1.014	0.849258	1.014	0.875561	1.007	1.02111	1.057	0.965054	1.018	0.917647	0.986	0.853506	1.043	0.966812	0.935	0.916459	1.062	0.822148	0.982	0.881295	1.015	0.945291	1.145	0.872204	0.996	PASS	1.016	0.971	1623.95
seq.19768.13	19768-13	SL000395	Cystatin B	Cystatin B	P04080	1476	CSTB	Human	RFU	Protein	13.0757	3.00355	0.0493489	22	3.01077	0.10607	3.00312	2.67733	4.03804	0	0	0.010745	0.993979	TRUE	FALSE	0.5427	0.521994	0.546438	prot.1754	0.519872322159677	CSTB_45094	0.744414202276409	20	1089.2	1089.2	0.984276	1.0445	1.06513	0.956	1.10534	0.948	1.07831	1.073	0.982855	1.11	1.12556	1.018	1.06087	0.979	0.969125	0.996	1.02571	1.024	1.1259	0.984	1.08985	0.949	1.07671	0.983	0.968953	1.03	1.06274	0.998	0.961766	1.011	1.01604	0.976	1.02891	1.006	1.22962	0.942	0.975287	0.952	1.01737	1.021	PASS	1.015	0.907	978.45
seq.19774.8	19774-8	SL009289	Hemoglobin subunit gamma-2	HBG2	P69892	3048	HBG2	Human	RFU	Protein	36.4447	3.65732	0.0999296	22	3.66088	0.147308	3.63437	3.44271	5.12598	0	0	0.02149	0.974849	FALSE	FALSE	0.286523	0.282061	0.289837	prot.7615	0.265988975548505	HBG2_41280	0.231776964041764	0.5	4269.5	4269.5	1.05641	0.906014	0.960798	0.992	0.98831	1.017	0.993461	1.047	0.993115	1.023	0.998947	1.069	0.989822	0.992	0.95087	0.995	0.971334	1.001	1.06146	1.011	1.02939	1.029	1.09646	0.971	1.06879	0.989	1.16035	0.995	1.07895	0.972	1.02842	0.949	1.08777	0.967	1.07596	0.956	1.06175	0.994	0.96082	1.007	PASS	0.951	1.02	3666.35
seq.19784.16	19784-16	SL008687	Lymphocyte antigen 6D	LY6D	Q14210	8581	LY6D	Human	RFU	Protein	15.3192	3.45705	0.0696453	22	3.35319	0.0986763	3.34926	3.10752	4.53182	0	0	0.00787966	0.998635	FALSE	FALSE	0.112939	0.107927	0.115273	prot.7072	0.157847833101701	LY6D_44761	0.0179752154105321	20	2540	2540	0.797088	0.846356	0.819038	1.057	0.945116	0.998	0.911374	1.123	0.89988	1.111	0.849328	1.01	0.821581	0.98	0.876194	1.005	0.745218	1.043	0.814651	1.009	0.936682	1.073	0.893705	0.978	0.852378	1.014	0.780698	1.043	0.848307	0.91	0.837565	1.092	0.755458	1.036	0.822246	1.04	0.835911	1.144	0.832623	0.986	PASS	1.03	0.964	2180.7
seq.19786.26	19786-26	SL006554	Meprin A subunit alpha	MEP1A	Q16819	4224	MEP1A	Human	RFU	Protein	4.8464	2.87294	0.0204952	22	2.9165	0.126011	2.88536	2.71867	4.12307	0	0	0.034384	0.939551	FALSE	FALSE	0.459318	0.452974	0.462273	prot.617	0.556079090403835	MEP1A_43968	0.796197099569114	20	905.2	905.2	1.00155	1.0425	1.0602	0.975	1.02479	0.997	1.03784	0.987	1.02689	0.975	1.0506	0.971	1.01321	0.978	1.01685	0.99	1.02677	0.995	1.04274	0.985	1.03677	0.959	1.03499	1.034	1.02829	0.998	0.992979	0.989	1.00022	0.999	1.04214	0.991	1.02934	0.976	0.999117	0.988	0.990264	0.984	1.0431	0.985	PASS	0.972	0.903	791.5
seq.19787.14	19787-14	SL004873	Proto-oncogene tyrosine-protein kinase MER	MER	Q12866	10461	MERTK	Human	RFU	Protein	6.71877	3.27593	0.0280589	22	3.32988	0.103187	3.31854	3.07155	4.81009	0	0	0.00787966	0.99178	TRUE	TRUE	0.258334	0.250347	0.259151			MERTK_44778	0.171016761621981	20	2315.1	2315.1	0.979605	0.956455	1.00841	0.933	1.02316	0.998	0.967487	1.001	0.939875	1.004	0.996728	0.95	0.979522	1.006	0.831096	1.021	0.901238	1.051	0.989063	0.995	0.96146	0.946	0.976547	1.009	0.956455	1.033	0.905893	1.02	0.935092	1.014	0.923049	1.006	0.955114	0.975	1.00964	0.974	0.853745	0.96	0.940218	0.989	PASS	0.98	1.02	1959.15
seq.19788.6	19788-6	SL013031	S-adenosylmethionine synthetase isoform type-2	METK2	P31153	4144	MAT2A	Human	RFU	Protein	23.506	3.35246	0.0979614	22	3.39407	0.11528	3.39971	3.0875	4.29993	0	0	0.00358166	0.992843	FALSE	FALSE	0.0765366	0.0739843	0.0797862	prot.2464	-0.0049580729269661			0.5	2345.8	2345.8	0.677605	0.73543	0.964239	0.845	0.991882	0.861	0.913723	0.854	0.871688	1.018	0.700343	1.045	0.779413	0.909	0.694352	0.933	0.745954	0.96	0.937607	0.965	0.985962	1.014	0.770226	0.964	0.79119	1.077	0.891431	1.006	0.718865	0.879	0.795483	0.901	0.788743	0.932	0.922309	0.915	0.857226	1.15	0.632871	0.989	PASS	0.969	1.049	2054.75
seq.19794.10	19794-10	SL020273	Uridine diphosphate glucose pyrophosphatase	NUD14	O95848	256281	NUDT14	Human	RFU	Protein	10.7613	2.67895	0.0464455	22	2.74665	0.1269	2.72892	2.56038	4.35124	0	0	0.023639	0.992021	FALSE	FALSE	0.0765532	0.074456	0.0775472			NUDT14_41565	-0.0221911191744893	20	550.1	550.1	0.951401	0.91046	0.9597	0.97	1.01177	0.982	0.994756	0.998	0.942598	1.072	0.968145	1.015	0.952224	0.985	0.909858	1.013	0.950908	0.983	0.993319	0.977	0.998367	0.952	0.94163	0.969	0.958029	1.002	0.975701	1.011	0.937777	0.98	0.929066	0.997	0.975182	0.98	1.0288	0.99	0.935226	0.96	0.916681	0.955	PASS	0.998	0.965	468.85
seq.19797.4	19797-4	SL007580	Histone acetyltransferase KAT2A	GCNL2	Q92830	2648	KAT2A	Human	RFU	Protein	13.1751	2.96734	0.0638002	22	2.99055	0.143768	2.97759	2.53301	4.38141	0	0	0.0143266	0.993685	FALSE	FALSE	0.356541	0.344219	0.369165					20	813.5	813.5	0.987377	0.992921	0.997181	0.982	1.04914	0.944	0.997425	0.942	0.970995	0.968	1.03053	0.954	1.0291	0.979	0.931204	0.982	1.00098	0.931	0.989058	0.965	1.04509	0.928	1.07011	0.981	0.990985	1.007	1.00209	0.916	1.02897	0.959	0.97847	0.955	0.992073	0.895	1.01434	0.98	1.02417	0.965	0.974485	0.969	PASS	0.926	0.908	612.25
seq.19799.2	19799-2	SL006635	Probable phosphoglycerate mutase 4	PGAM4	Q8N0Y7	441531	PGAM4	Human	RFU	Protein	17.3079	3.49504	0.0796321	22	3.37267	0.104549	3.37546	3.02987	4.03869	0	0	0.002149	0.988602	FALSE	FALSE	0.0822573	0.0763793	0.085222					20	2625.4	2625.4	0.79243	0.856546	0.843042	1.028	0.948825	1.059	0.935471	1.113	0.936405	1.157	0.808437	1.046	0.793556	0.989	0.900559	1.04	0.732677	1.037	0.787463	1.042	0.956604	1.147	0.883022	0.991	0.884897	1.018	0.745535	1.074	0.87809	0.894	0.810184	1.128	0.750801	1.073	0.786637	1.104	0.886151	1.249	0.844017	1.033	FLAG	1.032	1.192	2425.1
seq.19802.22	19802-22	SL013709	Receptor-binding cancer antigen expressed on SiSo cells	RCAS1	O00559	9166	EBAG9	Human	RFU	Protein	10.7127	3.42571	0.0569374	22	3.4292	0.0958768	3.42341	3.13191	4.0761	0	0	0.00716332	0.992615	FALSE	FALSE	0.501706	0.49374	0.501924			EBAG9_43645	0.677250366557359	20	2360.7	2360.7	0.969049	1.06061	1.11903	0.987	1.12398	0.986	1.07923	1.026	1.03922	0.971	1.07987	1.025	1.05738	0.979	0.985761	1.025	1.02155	0.971	1.1243	0.988	1.09759	0.921	1.0914	1.004	0.978569	1.048	1.03986	0.992	0.944998	1.017	1.02711	0.961	1.0447	0.996	1.18059	0.976	0.988816	0.97	1.00747	0.969	PASS	0.994	0.928	1983.9
seq.19803.34	19803-34	SL015514	Retinol-binding protein 2	RET2	P50120	5948	RBP2	Human	RFU	Protein	7.96616	2.8094	0.0346735	22	2.918	0.135328	2.8936	2.65514	4.18167	0	0	0.0286533	0.99869	FALSE	FALSE	0.137317	0.130105	0.139693			RBP2_44171	-0.04028778093196	20	731.8	731.8	1.13899	1.10561	1.01442	1.035	1.04379	1.03	1.02321	1.048	1.04008	1.012	1.07381	0.993	1.11487	1.018	1.11385	1.049	1.17861	1.02	1.14308	1.016	1.01008	0.972	1.06304	1.028	1.1098	1.011	1.11098	1.082	1.16233	1.045	1.13229	1.003	1.06614	0.976	1.01091	0.965	1.16976	1.03	1.13598	1.036	PASS	1.022	0.954	633.9
seq.19808.26	19808-26	SL008723	Ras-related protein Rab-3D	RAB3D	O95716	9545	RAB3D	Human	RFU	Protein	18.4486	3.58818	0.117675	22	3.74447	0.200791	3.75396	2.9087	4.84065	0	0	0.00787966	0.99675	FALSE	FALSE	0.531468	0.527015	0.536133	prot.1567	0.435883872222327			20	2604.4	2604.4	1.19814	1.20385	1.14615	0.929	1.25513	0.971	1.14797	0.928	1.14585	0.918	1.30429	0.942	1.14429	0.92	1.13903	0.958	1.23548	0.961	1.10755	0.99	1.1045	0.853	1.29443	1.004	1.2376	1.064	1.23572	0.947	1.22416	0.953	1.18641	0.934	1.2793	0.909	1.19031	0.973	1.21582	0.952	1.32769	0.945	PASS	0.914	0.815	1590.15
seq.19809.47	19809-47	SL013035	DNA-directed RNA polymerase II subunit RPB9	RPB9	P36954	5438	POLR2I	Human	RFU	Protein	4.83861	2.70959	0.0210253	22	2.7257	0.0812732	2.70766	2.5682	3.61766	0	0	0.0465616	0.996505	FALSE	FALSE	0.146574	0.141067	0.156193	prot.7718	0.231201914933342			20	602.1	602.1	0.978865	0.981738	0.952991	0.966	1.02503	0.958	0.989808	1.013	0.98867	0.996	0.961514	0.973	0.979502	0.959	0.939607	1.038	0.969878	0.969	0.995207	1.028	1.00568	0.981	0.974903	0.982	0.969565	1	1.0015	1.029	0.9803	1.043	0.958605	0.996	0.967851	0.969	0.972541	1.005	0.987049	0.989	0.912964	0.995	PASS	0.987	0.857	490.3
seq.19819.7	19819-7	SL021788	Regulator of G-protein signaling 21	RGS21	Q2M5E4	431704	RGS21	Human	RFU	Protein	5.75407	3.48393	0.0255862	22	3.53985	0.0870174	3.52503	3.3324	4.23135	0	0	0.00501433	0.990185	FALSE	FALSE	0.101093	0.0945955	0.104441					0.5	3174.4	3174.4	0.744238	0.724154	0.840745	0.983	0.923032	0.963	0.859363	0.975	0.814994	0.991	0.763591	1.035	0.753961	0.961	0.698115	0.978	0.723774	1.061	0.837838	0.996	0.854735	1.031	0.811514	0.985	0.775909	1.062	0.832389	1.025	0.739161	0.948	0.761631	1.003	0.775511	0.986	0.860458	0.976	0.758337	1.085	0.652136	1.034	PASS	1.003	1.074	3012.9
seq.19821.10	19821-10	SL004513	Peptidoglycan recognition protein I-beta	PGRP-I-beta	Q96LB8	57115	PGLYRP4	Human	RFU	Protein	11.8279	3.29166	0.0522537	22	3.2762	0.0857495	3.27736	3.03531	4.07846	0	0	0.00644699	0.963421	FALSE	FALSE	0.084638	0.0815983	0.0854529	prot.6777	0.0613623110652009	PGLYRP4_42902	0.0180713980326212	20	1909.9	1909.9	0.811791	0.836318	0.824121	1.022	0.909173	1.006	0.887253	1.056	0.849486	1.059	0.824512	1.05	0.768912	0.967	0.845275	1.043	0.77654	1.051	0.817874	1.001	0.952901	1.035	0.865579	0.974	0.863388	0.972	0.800562	1.076	0.825796	0.936	0.805933	1.068	0.766843	1.015	0.851759	1.074	0.831367	1.12	0.790652	1.001	PASS	1.045	0.982	1833.75
seq.19823.75	19823-75	SL021473	NAD-dependent protein deacetylase sirtuin-1	SIR1	Q96EB6	23411	SIRT1	Human	RFU	Protein	15.6989	3.64157	0.0701307	22	3.58857	0.106396	3.58391	3.01166	4.48081	0	0	0.00716332	0.956287	FALSE	FALSE	0.0812978	0.080335	0.0857817			SIRT1_43081	-0.0148426020185408	20	4676.4	4676.4	0.707441	0.766648	0.719756	0.932	0.8991	0.856	0.809822	1.06	0.754355	1.008	0.758405	1.006	0.689226	0.905	0.750156	0.993	0.691857	0.962	0.711998	0.935	0.833345	0.955	0.744923	0.91	0.716657	1.022	0.74598	0.924	0.716097	0.952	0.713105	0.966	0.706939	0.955	0.83244	0.917	0.734313	0.969	0.733081	0.91	PASS	1.012	1.002	3826
seq.19824.3	19824-3	SL013182	Ubiquitin-conjugating enzyme E2 R2	UB2R2	Q712K3	54926	UBE2R2	Human	RFU	Protein	9.58087	2.96729	0.0413574	22	2.96604	0.0772303	2.96402	2.76953	4.06272	0	0	0.00573066	0.992092	FALSE	FALSE	0.12116	0.117178	0.123715	prot.4122	0.101420124777078			20	973.8	973.8	0.796109	0.852715	0.879834	0.973	0.984233	0.893	0.903843	0.928	0.850852	1.104	0.855411	1	0.775627	0.957	0.793126	1.018	0.752899	0.967	0.823301	0.978	0.923383	0.994	0.844726	1.043	0.778106	1.068	0.867064	0.965	0.77904	0.979	0.789845	1.008	0.802869	0.948	0.930353	0.995	0.805526	1.074	0.714349	0.929	PASS	1.022	0.931	854.4
seq.20054.28	20054-28	SL008454	Cytoplasmic aconitate hydratase	Aconitase 1	P21399	48	ACO1	Human	RFU	Protein	10.9581	3.3122	0.0464531	22	3.27512	0.134975	3.24966	3.0054	4.19165	0	0	0.0250716	0.990247	FALSE	FALSE	0.354426	0.352243	0.363128	prot.2256	0.40336247077635			20	1942.8	1942.8	1.11822	1.08895	1.09868	1.037	1.14721	1.025	1.08367	0.964	1.12216	1.014	1.11271	1.047	1.07879	1.006	1.03176	1.085	1.08573	1.073	1.07712	1	1.03473	1.067	1.10211	1.01	1.10449	1.127	1.0925	1.057	1.06303	1.07	1.09386	1.013	1.14897	1.047	1.06147	1.046	1.04682	1.059	1.20896	1.102	PASS	1.025	1.169	2455.35
seq.20055.40	20055-40	SL021753	Retinal dehydrogenase 2	AL1A2	O94788	8854	ALDH1A2	Human	RFU	Protein	9.0527	2.71399	0.0380101	22	2.6428	0.200156	2.60917	2.26174	3.95031	0	0	0.0143266	0.922832	FALSE	FALSE	0.169345	0.161131	0.176213	prot.7949	-0.0101491211220063			20	443.5	443.5	1.14069	1.06483	1.13776	0.901	1.14629	0.963	1.09317	0.966	1.13747	0.978	1.17889	0.981	1.07776	0.941	1.04946	0.96	1.08941	1.013	1.07437	0.979	1.10241	0.957	1.07881	1.007	1.12108	1.016	1.11181	1.022	1.11432	0.981	1.0956	0.903	1.11348	0.973	1.12535	0.99	1.08995	1.011	1.16496	0.96	PASS	0.956	0.998	364.45
seq.20056.7	20056-7	SL025867	Frizzled-10:Frizzled domain	Frizzled-10:FZ	Q9ULW2	11211	FZD10	Human	RFU	Protein	5.90762	2.64004	0.0246314	22	2.66652	0.15633	2.63428	2.52101	4.77592	0	0	0.0651862	0.994084	FALSE	FALSE	0.0496585	0.0478807	0.0517065			FZD10_42485	0.00860554951688151	20	552.5	552.5	0.953737	0.94235	1.01358	0.993	1.05018	0.965	1.01581	1.008	0.975976	1.032	1.03736	0.977	1.01994	1.032	0.937871	1.015	0.966078	0.947	0.996573	0.977	0.978916	1.002	0.964392	1.026	0.910214	1.02	0.991031	0.98	0.954726	1.021	0.964392	0.993	0.990321	0.981	1.05985	0.946	0.927948	0.957	0.977357	0.992	PASS	1.014	0.991	427.95
seq.20057.177	20057-177	SL021757	Histone chaperone ASF1B	ASF1B	Q9NVP2	55723	ASF1B	Human	RFU	Protein	9.04948	2.08609	0.0394209	22	2.13593	0.112934	2.11227	1.88252	3.24351	0	0	0.0558739	0.993389	FALSE	FALSE	0.108067	0.105014	0.11214					20	161.2	161.2	0.993222	0.995062	0.998142	0.974	0.948793	1.097	1.00624	0.974	1.03069	1.011	0.873713	1.081	0.988957	1.021	0.9449	1.122	0.962388	1.06	0.920617	1.065	0.926437	1.046	1.00249	1.124	1.07467	1.208	0.964692	1.031	0.961814	1.026	1.07039	1.088	1.00687	1.003	0.96124	0.94	0.969916	1.057	1.02155	1.011	FLAG	1.037	1.012	141.7
seq.20064.24	20064-24	SL010350	Fibronectin-1 Fragment 2	FN1.2	P02751	2335	FN1	Human	RFU	Protein	16.8794	3.7324	0.0735866	22	3.77229	0.131657	3.76521	3.3265	5.05994	0	0	0.00573066	0.926042	TRUE	FALSE	0.621194	0.619252	0.626133	prot.1728	0.184923311457358	FN1_45466	0.716899390997404	0.005	7066.7	7066.7	2.8527	2.59805	2.56337	0.837	2.22819	1.066	2.70807	1.053	2.50681	0.968	2.076	0.95	2.15205	0.969	2.71713	1.02	2.72121	1.045	2.80113	0.929	2.68135	0.963	2.66678	0.939	2.83337	0.996	2.56523	0.918	3.00276	0.99	2.87744	1.008	2.80514	1.011	2.46562	0.994	2.33881	1.107	2.51091	1.04	PASS	0.969	1.175	6765.2
seq.20066.19	20066-19	SL005163	Frizzled-5	Frizzled-5	Q13467	7855	FZD5	Human	RFU	Protein	5.40409	2.57834	0.0237325	22	2.56339	0.0964691	2.54814	2.33122	3.95562	0	0	0.0293696	0.990821	FALSE	FALSE	0.197999	0.186293	0.214591					20	471.1	471.1	1.09304	1.11319	1.21043	0.969	1.0596	0.941	1.11767	0.967	1.10925	0.997	1.14123	0.969	1.11741	0.956	1.1038	0.99	1.14206	0.943	1.14289	0.959	1.11424	0.942	1.13463	0.98	1.07337	1.032	1.13765	0.979	1.09507	1.039	1.07705	0.943	1.19145	0.97	1.18965	0.995	1.01552	0.935	1.11108	0.969	PASS	0.996	1.026	350.9
seq.20067.26	20067-26	SL004728	Factor seven-activating protease	FSAP	Q14520	3026	HABP2	Human	RFU	Protein	37.2229	5.02492	0.18348	22	4.80572	0.201108	4.73942	4.1351	5.39691	0	0	0	0.151569	FALSE	FALSE	0.393077	0.385948	0.396574	prot.3524	0.210405457337106	HABP2_45468	0.154602746804996	0.5	52527.4	52527.4	1.38537	1.21097	1.30568	0.916	1.20323	0.922	1.39559	0.972	1.40647	1.089	1.33718	0.961	1.20981	0.936	1.20068	0.973	1.35886	1.005	1.24195	0.983	1.3185	0.909	1.33266	0.963	1.32018	0.958	1.44376	0.919	1.39358	0.961	1.33068	0.952	1.45192	0.906	1.49954	0.894	1.29999	0.942	1.49786	0.934	PASS	0.966	1.049	44192.6
seq.20068.61	20068-61	SL020989	G antigen 12F	GG12F	P0CL80	100008586	GAGE12F	Human	RFU	Protein	13.3592	2.0179	0.0588223	22	2.07574	0.103679	2.06595	1.88649	3.18845	0	0	0.02149	0.991144	FALSE	FALSE	0.114465	0.109398	0.116686					20	136.8	136.8	1.06047	0.979943	0.91505	1.015	1.01183	0.952	1.05637	1.074	0.991304	1.136	1.19476	0.958	1.14	1.094	1.09091	0.956	1.06211	0.887	0.964739	0.957	1.04427	0.967	1.01109	1.026	0.98987	0.977	1.10145	0.954	1.06129	0.964	0.948025	0.979	0.977143	1.015	1.16426	1.036	1.0721	0.933	1.00073	0.932	PASS	1.06	0.932	120.9
seq.20069.23	20069-23	SL021947	Glycine N-acyltransferase-like protein 2	GLYL2	Q8WU03	219970	GLYATL2	Human	RFU	Protein	4.9117	2.6178	0.021605	22	2.67312	0.106195	2.64797	2.55096	4.08137	0	0	0.0508596	0.997288	TRUE	FALSE	0.119937	0.117788	0.128542	prot.7426				20	532	532	0.938437	0.94983	1.00377	1.027	0.992537	1	1.01045	0.983	0.985733	1.019	0.955975	1.017	0.952722	1.006	0.927799	1.021	0.932842	1.042	0.977582	0.976	1.00853	0.974	0.931699	0.984	0.935302	1.034	0.927961	1.002	0.92217	1.024	0.950849	1.034	0.951189	1.035	0.954089	1.034	0.895623	1.041	0.953576	1.047	PASS	0.997	1.024	438.9
seq.20071.53	20071-53	SL004546	I-kappa-B-epsilon	IKB-epsilon	O00221	4794	NFKBIE	Human	RFU	Protein	32.7219	2.67319	0.179662	22	2.67397	0.290241	2.62542	1.96095	4.47219	0	0	0.0179083	0.990863	FALSE	FALSE	0.101878	0.0935214	0.107755	prot.6990		NFKBIE_42830	-0.0386889806723012	20	889.8	889.8	1.03489	1.16512	1.1269	1.06	1.16925	0.801	1.1668	0.976	1.02135	1.481	1.35599	0.913	1.20276	0.966	1.20422	1.143	0.931435	0.797	1.05339	0.78	0.99131	0.943	0.946898	0.9	0.773	0.938	1.11714	0.923	1.12023	0.936	0.854755	0.853	1.07114	0.9	1.19855	0.919	1.32687	0.722	0.964762	0.956	FLAG	0.823	0.954	397.45
seq.20073.22	20073-22	SL002542	GTPase KRas	K-ras	P01116	3845	KRAS	Human	RFU	Protein	17.2334	2.04009	0.0724537	22	2.03891	0.111988	2.02776	1.7185	2.97197	0	0	0.0114613	0.9997	FALSE	FALSE	0.280413	0.274038	0.295306	prot.1656	0.209697319556325			20	221.3	221.3	1.28439	1.19107	1.40687	0.989	1.25241	1.044	1.2581	0.893	1.31413	0.997	1.19492	1.046	1.23013	0.975	1.22265	1.069	1.23493	1.016	1.15561	0.951	1.09015	0.986	1.24256	0.961	1.31962	1.038	1.356	0.959	1.22198	1.013	1.26169	0.887	1.52937	1.082	1.30253	1.029	1.02501	0.944	1.31883	0.992	PASS	1.08	1.084	121.25
seq.20074.3	20074-3	SL012515	Laminin subunit alpha-3	LAMA3	Q16787	3909	LAMA3	Human	RFU	Protein	4.79744	2.5735	0.0219719	22	2.571	0.0871286	2.55859	2.42095	3.79316	0	0	0.0293696	0.990923	FALSE	FALSE	0.0804868	0.0765812	0.0832489					20	386.9	386.9	0.975542	0.951082	1.0356	0.962	1.01869	0.96	1.02084	1.016	1.07234	1.046	1.03449	1.02	0.974805	0.97	0.927595	0.997	0.936577	0.993	1.01709	0.983	1.01923	0.999	0.978255	0.955	0.97016	1.03	0.959811	0.982	0.96556	0.982	0.968946	1.015	0.964597	1.002	1.00311	0.965	0.89914	1.023	0.973823	1.014	PASS	0.998	1.059	353.25
seq.20075.130	20075-130	SL005064	Melanoma-associated antigen 4	MAGE-4	P43358	4103	MAGEA4	Human	RFU	Protein	8.62083	2.6223	0.0367811	22	2.32564	0.147236	2.28578	2.17667	4.43849	0	0	0.0515759	0.991666	FALSE	FALSE	0.118278	0.117659	0.126322			MAGEA4_41442	-0.0149415747385663	20	264.4	264.4	1.08583	1.1086	1.10999	0.884	1.10906	0.961	1.12224	1.061	1.14907	1.044	1.12272	1.008	1.05381	0.897	1.05633	0.947	1.05718	1.035	1.07349	0.935	1.10075	0.93	1.10167	1.046	1.09437	1.107	1.08628	0.946	1.09664	0.948	1.10351	0.948	1.13379	0.919	1.09121	0.936	1.00916	0.948	1.14064	1.02	PASS	0.964	1.002	462.65
seq.20076.7	20076-7	SL004389	Myeloid cell nuclear differentiation antigen	MNDA	P41218	4332	MNDA	Human	RFU	Protein	54.2737	3.95776	0.130535	22	3.87314	0.231708	3.85731	2.45194	5.20924	0	0	0.00573066	0.992556	FALSE	FALSE	0.659642	0.634442	0.663715	prot.2607	0.796478069619565	MNDA_44789	0.828368083267031	20	26463.6	26463.6	1.07736	1.08486	1.16835	1.026	1.1999	1.003	1.14246	0.989	1.08528	1.044	1.24222	1.095	1.06606	0.878	1.07306	0.95	1.22904	1.026	1.11853	1.046	1.09892	0.953	1.20163	0.999	1.09135	1.01	1.15846	0.922	1.10374	1.078	1.16838	0.958	1.19854	0.906	1.24048	0.939	1.19827	0.991	1.25181	0.935	PASS	0.946	1.08	48072.8
seq.20078.6	20078-6	SL008040	Myosin light chain 6B	MYL6B	P14649	140465	MYL6B	Human	RFU	Protein	7.96557	2.43945	0.0338986	22	2.44236	0.0902347	2.4304	2.27669	3.54881	0	0	0.023639	0.722964	FALSE	FALSE	0.145334	0.1422	0.150238	prot.2102	0.00576807391457826	MYL6B_42795	0.0746082096405406	20	325.1	325.1	1.12569	1.05896	1.23706	0.98	1.1415	1.07	1.19522	0.946	1.27191	0.994	1.14958	0.999	1.0862	0.948	1.01626	0.983	1.02491	1.048	1.18089	1.046	1.07436	0.988	1.06941	0.977	1.10691	1.047	1.03601	1.006	1.0687	1.023	1.11412	1.014	1.14836	1.019	1.16565	1.019	0.921747	1.023	1.1039	0.969	PASS	1.035	1.117	285.1
seq.20079.6	20079-6	SL021781	Phosphoenolpyruvate carboxykinase [GTP], mitochondrial	PCKGM	Q16822	5106	PCK2	Human	RFU	Protein	48.868	3.35879	0.192108	22	3.23166	0.149522	3.19349	2.96114	4.38134	0	0	0.0358166	0.892855	FALSE	FALSE	0.0565743	0.0517519	0.0631265	prot.3719	-0.0541364601421091			20	1995.6	1995.6	0.848397	0.835713	1.18793	1.026	0.868861	1.18	1.03297	1.019	1.07516	1.243	1.06791	1.208	0.822521	1.052	0.769789	0.848	0.802316	1.273	1.09781	1.102	1.04894	1.135	0.849553	0.993	0.952599	0.981	0.80918	1.01	0.844162	0.991	0.923761	1.111	1.03329	0.986	1.10541	1.023	0.79112	0.991	0.734892	1.015	FLAG	0.846	1.305	2703.2
seq.20081.14	20081-14	SL013874	Serine/threonine-protein kinase Pim-2	PIM2	Q9P1W9	11040	PIM2	Human	RFU	Protein	3.87617	2.01596	0.0169319	22	2.06709	0.184269	2.01494	1.8202	4.82042	0	0	0.0845272	0.952279	FALSE	FALSE	0.103282	0.0950585	0.106283					20	129.6	129.6	1.00856	1.03432	1.06667	1.024	1.05366	0.968	1.10486	0.961	1.10298	1.037	1.07196	0.977	1.0571	0.973	1.02208	0.985	1.00232	0.968	1.03103	1.006	1.0782	0.999	1.05623	1.013	1.00699	0.994	1.06755	0.985	1.03185	1.041	1.01887	1.044	1.0791	0.972	1.10486	1.038	1.01567	1.015	1.00621	1.011	PASS	1.05	1.04	98.65
seq.20083.1	20083-1	SL011181	Ras-related protein Rab-6A	RAB6A	P20340	5870	RAB6A	Human	RFU	Protein	13.9366	3.37	0.0659891	22	3.45349	0.185052	3.46274	2.55023	4.38565	0	0	0.0114613	0.88193	FALSE	FALSE	0.514399	0.503552	0.524243	prot.2229	0.592795710178522			0.5	1444.4	1444.4	1.28084	1.17174	1.13402	0.99	1.07167	1.018	1.1448	1.022	1.15367	0.946	1.1086	0.994	1.12047	0.987	1.10631	1.085	1.20779	1.093	1.23411	1.043	1.12571	0.959	1.29276	0.98	1.31357	1.012	1.37053	1.105	1.22907	1.069	1.24905	0.999	1.43194	1.106	1.18979	1.04	1.13768	0.981	1.30585	1.026	PASS	1.142	1.015	798
seq.20086.5	20086-5	SL008208	Ras-related protein Rab-11B	RB11B	Q15907	9230	RAB11B	Human	RFU	Protein	14.1762	3.84694	0.0780662	22	3.88354	0.158303	3.89075	3.05111	4.64092	0	0	0.00931232	0.993728	FALSE	FALSE	0.584211	0.582793	0.589938	prot.3672	0.583299258368128			0.5	4948.7	4948.7	1.31895	1.23169	1.22193	0.962	1.03354	0.972	1.14649	1.008	1.16249	0.948	1.20621	0.916	1.18868	0.962	1.08655	0.967	1.20945	1.023	1.28125	0.999	1.18458	0.914	1.45734	0.936	1.32687	0.986	1.33492	0.968	1.35019	1.02	1.24656	0.955	1.40405	0.971	1.22897	0.988	1.23154	0.958	1.29993	1.009	PASS	0.99	0.962	3064.75
seq.20087.3	20087-3	SL008697	15 kDa selenoprotein	selenoprotein15	O60613	9403	SELENOF	Human	RFU	Protein	5.93293	3.74825	0.0264281	22	3.81688	0.0893345	3.81261	3.50749	4.20989	0	0	0.00143266	0.99125	FALSE	FALSE	0.541872	0.534077	0.54777					0.5	8093	8093	1.33284	1.17914	1.15932	0.995	1.17549	0.97	1.23712	1.06	1.15481	1.024	1.2267	0.97	1.2355	0.956	1.20744	0.996	1.32674	0.978	1.26487	0.947	1.29484	0.922	1.35677	1.029	1.30207	0.953	1.46078	1.002	1.38394	0.978	1.29203	0.936	1.41466	0.966	1.40704	0.988	1.296	0.928	1.3838	1.013	PASS	0.977	0.976	6963.35
seq.20089.172	20089-172	SL021948	Sulfotransferase 1C4	ST1C4	O75897	27233	SULT1C4	Human	RFU	Protein	5.49917	2.36152	0.0235452	22	2.37619	0.100508	2.35698	2.28035	4.2532	0	0	0.0558739	0.990252	FALSE	FALSE	0.0759041	0.0741591	0.0778444					20	285.2	285.2	1.06418	1.0493	1.05318	1.01	0.997901	1.017	1.01135	0.931	1.05085	0.991	0.983448	1.044	1.05826	1.017	1.02516	1.071	1.02664	1.003	1.04622	1.005	0.987877	0.993	1.0386	1.002	1.08071	1.023	1.03072	1.009	1.05007	1.011	1.03785	0.989	1.04853	1.016	0.976044	1.004	1.04737	1.05	1.06897	1.019	PASS	0.999	0.972	265.85
seq.20090.63	20090-63	SL021846	Ubiquitin-conjugating enzyme E2 E3	UB2E3	Q969T4	10477	UBE2E3	Human	RFU	Protein	14.3849	2.80056	0.052889	22	2.89638	0.113969	2.88846	2.56679	3.75704	0	0	0.0100287	0.994987	FALSE	FALSE	0.412321	0.407548	0.421792					20	653	653	1.24952	1.0813	1.13962	0.942	1.15883	1.037	1.13823	1.001	1.12937	0.969	1.19553	0.979	1.15147	0.971	1.13902	0.981	1.18727	0.98	1.13506	0.954	1.09933	0.944	1.21874	0.994	1.19052	0.999	1.21308	0.989	1.19553	1.027	1.14945	0.961	1.23068	0.971	1.1533	1.021	1.16213	0.99	1.21601	1.043	PASS	0.972	1.047	490
seq.20091.138	20091-138	SL004138	Ephrin-A1	Ephrin-A1	P20827	1942	EFNA1	Human	RFU	Protein	7.31107	3.29935	0.0317402	22	3.36934	0.0930572	3.36436	3.12969	4.05971	0	0	0.00931232	0.953291	TRUE	FALSE	0.581949	0.577322	0.585671			EFNA1_45114	0.630190595091502	0.5	2497.5	2497.5	1.53532	1.38075	1.2627	0.986	1.18957	1.046	1.25774	0.959	1.27164	0.927	1.23921	0.97	1.36453	1.052	1.22541	1.028	1.34036	1.007	1.27022	1.02	1.16244	0.963	1.47493	1.003	1.44757	0.971	1.39681	1.058	1.48563	1.03	1.42405	1.021	1.56947	1.013	1.25547	1.002	1.34578	1.038	1.50135	0.997	PASS	0.995	1.058	2398.45
seq.20093.9	20093-9	SL001720	Vascular cell adhesion protein 1	VCAM-1	P19320	7412	VCAM1	Human	RFU	Protein	6.051	3.69463	0.0263711	22	3.85249	0.0935114	3.84986	3.52327	4.17845	0	0	0	0.993277	FALSE	FALSE	0.556758	0.5534	0.563429	prot.2198	0.354064740033259	VCAM1_45431	0.63693616670995	0.5	7470.5	7470.5	1.26621	1.15387	1.12643	0.932	1.00647	1.029	1.06369	0.933	1.09121	0.942	1.0648	0.987	1.13263	0.975	1.08888	0.961	1.15953	0.974	1.14167	0.976	1.04318	0.932	1.26866	0.936	1.22385	0.973	1.19078	0.984	1.17525	1.004	1.19501	1.021	1.33285	0.985	1.12586	0.936	1.24287	1.013	1.24221	0.985	PASS	1.014	1.045	7232.9
seq.20103.176	20103-176	SL002882	N-glycosylase/DNA lyase	N-glycosylase/DNA lyase	O15527	4968	OGG1	Human	RFU	Protein	11.3587	2.11147	0.0497727	22	2.15897	0.125422	2.13513	1.94939	3.71574	0	0	0.0372493	0.990416	FALSE	FALSE	0.120284	0.115642	0.123728			OGG1_41572	0.0117842318635513	20	309.6	309.6	0.99646	1.03962	1.22468	0.942	1.05092	1.075	1.08252	0.852	1.16918	0.918	0.963286	1.068	1.01842	0.917	0.948529	1.048	1.04878	1.052	1.05342	1.091	1.03269	0.991	1.101	0.979	1.11407	1.151	0.991354	0.949	1.03441	1.045	1.15479	1.035	1.02279	0.97	0.989137	0.963	0.957921	1.2	1.05593	1.066	PASS	1.003	1.024	163.2
seq.20105.7	20105-7	SL005669	Myosin light polypeptide 6	Myosin light polypeptide 6	P60660	4637	MYL6	Human	RFU	Protein	8.71582	2.86355	0.0387381	22	2.89548	0.118819	2.8772	2.65108	4.06618	0	0	0.019341	0.90651	FALSE	FALSE	0.254947	0.249941	0.258585					20	1052.8	1052.8	1.08581	1.01848	1.00048	0.999	1.0599	0.976	1.03796	1.039	1.07692	1.014	1.08503	0.997	1.03653	1.024	1.01017	0.992	1.04052	1.021	0.987803	1.008	0.995085	0.967	1.05122	0.996	1.06851	0.998	1.02973	0.992	1.02542	0.975	1.03327	1.001	1.06376	1.015	1.01808	0.987	1.02035	0.972	1.07571	0.968	PASS	0.966	0.992	625.65
seq.20106.80	20106-80	SL011393	Scavenger mRNA-decapping enzyme DcpS	DCPS	Q96C86	28960	DCPS	Human	RFU	Protein	9.78389	3.4099	0.0399721	22	3.39848	0.0756995	3.39201	3.18814	4.18415	0	0	0.00716332	0.999336	TRUE	FALSE	0.34219	0.333486	0.350836	prot.7432	-0.0542660553356467	DCPS_43594	0.480522814385832	20	3106.3	3106.3	0.869114	0.896816	0.953087	0.974	0.995864	0.968	0.923642	0.989	0.939708	1.037	0.899829	0.999	0.893488	0.951	0.834197	1.082	0.872973	1.026	0.89511	1.018	0.90137	1.02	0.851321	1.029	0.888504	1.066	0.909046	1.05	0.803471	1.016	0.901343	0.984	0.901448	1.095	0.924522	1.001	0.78561	1.037	0.942388	1.005	PASS	1.048	1.106	2858.2
seq.20107.11	20107-11	SL008030	Myosin light polypeptide 4	MYL4	P12829	4635	MYL4	Human	RFU	Protein	6.19443	4.06159	0.0271737	22	4.06157	0.0678748	4.06013	3.83713	4.3303	0	0	0.000716332	0.981101	FALSE	FALSE	0.128817	0.116866	0.141158	prot.2053	-0.16328413112723	MYL4_44002	-0.166700717004498	0.5	13365.6	13365.6	1.2503	1.25006	1.46098	1.017	1.16653	1.047	1.39571	0.981	1.39209	1.001	1.26825	1.023	1.31205	0.952	1.11715	1.033	1.19587	0.999	1.36544	1.044	1.37712	0.963	1.35259	1.046	1.22618	1.028	1.24342	0.964	1.24005	1.022	1.25735	0.983	1.46278	1.019	1.53098	0.976	1.07832	0.94	1.19722	0.995	PASS	1.056	1.125	12273.1
seq.20110.25	20110-25	SL013275	Hematological and neurological expressed 1-like protein	HN1L	Q9H910	90861	JPT2	Human	RFU	Protein	5.6789	2.65464	0.0241121	22	2.69417	0.127602	2.67459	2.50325	4.48331	0	0	0.027937	0.993883	FALSE	FALSE	0.312538	0.309506	0.316665	prot.5524	0.506130010853295	JPT2_43884	0.485807188253818	20	551.5	551.5	1.09642	1.08992	1.02414	0.953	1.03685	0.918	1.07004	0.957	1.09143	1.064	1.06406	0.965	1.05188	0.979	1.091	0.996	1.06611	0.977	0.982191	0.965	1.03549	0.929	1.13923	0.961	1.07673	0.978	1.08649	0.951	1.0923	0.955	1.01304	0.95	1.09078	0.969	1.05409	0.984	1.08691	0.982	1.02605	0.941	PASS	0.965	0.97	366.1
seq.20111.5	20111-5	SL008935	Brain acid soluble protein 1	BASP	P80723	10409	BASP1	Human	RFU	Protein	6.51484	3.03544	0.028563	22	2.97102	0.146073	2.94773	2.73981	4.42295	0	0	0.0265043	0.994177	FALSE	FALSE	0.154825	0.148112	0.161734	prot.3137	-0.0585495845426948			0.5	1046.8	1046.8	1.29699	1.16066	1.21608	0.93	1.11184	1.039	1.17737	1.031	1.06805	1.005	1.14869	0.979	1.23327	1.042	1.07309	1.033	1.1239	1.001	1.17079	0.99	1.11066	0.962	1.20878	0.974	1.12029	0.979	1.10527	1.022	1.10259	1.014	1.20502	1.032	1.17066	1.027	1.13708	0.955	1.09247	1.01	1.12814	1.016	PASS	1.005	0.991	967.2
seq.20116.30	20116-30	SL007060	Serine/threonine-protein kinase OSR1	OXSR1	O95747	9943	OXSR1	Human	RFU	Protein	49.9108	2.84727	0.121764	22	2.8988	0.142985	2.88593	2.5284	3.71589	0	0	0.00931232	0.915286	TRUE	TRUE	0.611259	0.601229	0.618945	prot.1569	0.754157010794621			0.5	751.4	751.4	1.62676	1.31341	1.13935	0.915	1.1646	0.972	1.21605	0.989	1.28907	0.921	1.22698	0.978	1.35803	0.967	1.35485	0.985	1.45733	0.949	1.15245	0.952	1.15939	0.902	1.46016	1.067	1.47218	0.932	1.60247	0.964	1.54992	1.022	1.42149	0.938	1.5746	0.959	1.2137	0.976	1.43315	0.919	1.52229	1.024	PASS	0.991	0.88	376.55
seq.20117.5	20117-5	SL008378	Eukaryotic translation initiation factor 4E-binding protein 2	4EBP2	Q13542	1979	EIF4EBP2	Human	RFU	Protein	36.7928	2.8121	0.100976	22	2.92494	0.17774	2.88133	2.41614	4.45562	0	0	0.0458453	0.982519	FALSE	FALSE	0.357977	0.350981	0.368908					20	942.7	942.7	1.17808	1.15329	1.1388	0.94	1.11986	0.953	1.10646	0.913	1.12628	0.969	1.16455	0.971	1.16469	0.952	1.09159	0.957	1.13169	0.94	1.0616	0.954	1.04849	0.952	1.19495	1.011	1.16555	1.043	1.20704	0.968	1.17339	0.986	1.13442	0.934	1.20627	0.962	1.13921	0.936	1.12213	0.952	1.16498	0.965	PASS	0.951	1.032	871.65
seq.20120.101	20120-101	SL025790	Amphoterin-induced protein 1:Extracellular domain	AMGO1:ECD	Q86WK6	57463	AMIGO1	Human	RFU	Protein	4.45391	2.51501	0.0192093	22	2.49575	0.0714958	2.48785	2.34947	3.22978	0	0	0.012894	0.89527	TRUE	FALSE	0.215384	0.20168	0.221078					20	340.9	340.9	1.12545	1.10324	1.07336	0.964	1.08429	0.99	1.10359	0.975	1.07777	1.007	1.08119	0.968	1.08498	0.994	1.08119	1.003	1.08532	1.023	1.03491	0.992	1.06899	1.003	1.10431	1.038	1.11079	1.031	1.08914	1.033	1.07641	1.05	1.1061	0.999	1.14281	1.028	1.09088	1.01	1.14781	1.001	1.12843	1.005	PASS	0.962	0.994	293.6
seq.20126.19	20126-19	SL004271	Glial fibrillary acidic protein	GFAP	P14136	2670	GFAP	Human	RFU	Protein	7.84233	2.04277	0.033946	22	2.1142	0.186778	2.05576	1.80414	3.61092	0	0	0.0587393	0.991761	FALSE	FALSE	0.123685	0.118597	0.130991			GFAP_42508	0.0210849975780359	20	134.7	134.7	1.13479	1.15128	1.19204	0.991	1.12437	0.985	1.12437	0.949	1.15128	0.971	1.19521	1.008	1.14736	1.031	1.08367	0.927	1.10956	0.971	1.17334	0.989	1.11877	1.001	1.13384	0.993	1.12625	1.032	1.18054	1.03	1.16121	1.048	1.13863	0.936	1.19204	0.985	1.16121	0.978	1.11692	1.053	1.14249	0.954	PASS	0.951	0.941	118.5
seq.20127.102	20127-102	SL015179	Hephaestin	HEPH	Q9BQS7	9843	HEPH	Human	RFU	Protein	8.85861	2.33189	0.0385048	22	2.42755	0.198647	2.37254	1.99078	4.26408	0	0	0.0730659	0.997007	FALSE	FALSE	0.0826642	0.0790969	0.0867592	prot.6800	0.0607776158279566	HEPH_44700	0.00288902130177127	20	336.7	336.7	0.931913	0.959533	1.00839	1.029	1.02872	0.985	1.06215	1.054	0.984791	1.079	1.08788	1.033	1.05747	1.058	0.989712	0.998	0.954636	0.971	0.962825	0.976	1.045	1.032	0.946052	1.034	0.951668	1.052	1.02746	1.05	0.979633	1.03	0.948718	1.015	1.00869	1.008	1.08298	1.012	1.00358	0.991	0.975094	1.006	PASS	1.019	1.016	390.35
seq.20128.1	20128-1	SL006051	cAMP response element-binding protein	CREB1	P16220	1385	CREB1	Human	RFU	Protein	5.76648	2.61355	0.024281	22	2.66332	0.128684	2.64118	2.48144	4.45586	0	1.11343	0.0465616	0.94492	FALSE	FALSE	0.0868696	0.0844801	0.0914051	prot.7791	0.171791358605668			20	495.5	495.5	1.00752	0.978282	0.951969	1.023	0.8524	1.044	0.932267	1.06	0.99638	0.983	0.982161	1.019	0.97751	1.007	1.039	0.954	1.03272	0.996	0.99001	1.012	0.966829	0.993	0.96251	1.002	1.04602	0.959	0.94978	0.99	1.03036	0.981	1.00773	0.926	0.963445	1.008	0.8235	0.982	0.990802	0.986	1.02144	1.041	PASS	1.035	0.973	455.6
seq.20130.144	20130-144	SL021665	Casein kinase I isoform gamma-1	KC1G1	Q9HCP0	53944	CSNK1G1	Human	RFU	Protein	17.9264	3.46212	0.0928605	22	3.5139	0.179251	3.51984	2.65811	4.34887	0	0	0.00859599	0.997411	FALSE	FALSE	0.481377	0.47482	0.483166					20	1777.9	1777.9	1.07738	1.09221	1.23689	0.872	1.2291	0.97	1.14136	0.932	1.15283	0.93	1.17672	0.973	1.03589	0.892	0.975154	0.98	1.07109	1.056	1.04331	1.01	1.02953	0.947	1.11789	1.01	1.06589	1.083	1.0499	0.997	1.08647	1.023	1.11376	0.896	1.21292	0.931	1.0584	0.972	1.03668	0.99	1.21749	1.043	PASS	0.963	1.145	1411
seq.20133.1	20133-1	SL002732	Melanoma-associated antigen 3	MAGE-3	P43357	4102	MAGEA3	Human	RFU	Protein	5.90745	3.22629	0.0255425	22	3.21971	0.0825069	3.21312	3.00342	4.61798	0	0	0.0157593	0.974656	FALSE	FALSE	0.0782706	0.0694794	0.0860168			MAGEA3_MAGEA6_42725	-0.0553334784461546	20	1875.3	1875.3	0.900158	0.856771	1.04842	0.93	1.0072	0.991	0.975652	0.973	0.995488	1.02	1.02257	0.974	0.970652	0.935	0.853418	0.982	0.90137	0.975	1.02728	0.96	0.9883	0.961	0.89126	0.986	0.868476	1.069	0.90906	1.016	0.847823	0.996	0.890921	0.985	0.935125	0.982	1.03688	0.969	0.815632	0.925	0.933171	0.972	PASS	0.999	1.012	1566
seq.20134.27	20134-27	SL018780	Macrophage receptor MARCO	MARCO	Q9UEW3	8685	MARCO	Human	RFU	Protein	17.1773	1.93976	0.084151	22	1.84875	0.0962871	1.84448	1.57171	2.49485	0	0	0.00787966	0.346642	FALSE	FALSE	0.241338	0.234119	0.24804	prot.5921	0.372776558764057	MARCO_44769	0.377712386189039	20	80.3	80.3	1.03747	0.901235	0.876638	1.123	1.11219	1.099	1.01774	1.105	0.984069	1.156	1.16885	1.001	1.15374	1.013	1.17742	1.06	1.01646	0.934	0.893215	0.952	1.04694	1	0.997516	1.058	0.970979	0.968	1.24883	1.125	1.14878	1.032	0.884361	0.977	0.93699	0.929	1.14062	1.075	1.23538	1.099	1.0664	0.97	PASS	1.004	1.037	69.55
seq.20135.85	20135-85	SL019942	mRNA-capping enzyme	MCE1	O60942	8732	RNGTT	Human	RFU	Protein	16.131	3.57516	0.0701233	22	3.57344	0.0632592	3.56941	3.4018	4.42269	0	0	0.00358166	0.929611	FALSE	FALSE	0.287316	0.282295	0.300866					0.5	4122.5	4122.5	1.09414	1.01195	1.41095	0.983	1.07036	1.085	1.12446	0.854	1.24807	1.043	1.0258	1.126	1.05397	1.018	0.959502	0.979	0.998668	1.108	1.21286	1.013	1.18975	1.026	1.15486	0.935	1.15295	1.051	1.09324	1.007	1.02037	1.105	1.16359	1.055	1.22518	1.029	1.13455	0.934	0.97715	1.079	0.987236	1.015	FLAG	0.981	1.202	3997.15
seq.20137.49	20137-49	SL008019	Heterogeneous nuclear ribonucleoprotein A1	ROA1	P09651	3178	HNRNPA1	Human	RFU	Protein	15.4338	2.93342	0.0618338	22	3.00089	0.115527	2.99778	2.66867	3.82622	0	0	0.00358166	0.907251	FALSE	FALSE	0.361726	0.357538	0.367549	prot.358	0.287303226172788			0.5	782.3	782.3	1.46361	1.42729	1.49066	0.897	1.22253	0.987	1.33658	0.872	1.3481	0.878	1.25088	1.044	1.2281	0.95	1.17006	1.008	1.30058	1.134	1.41057	1.068	1.1853	0.999	1.54635	0.914	1.37173	1.052	1.33384	0.944	1.49208	1.117	1.48135	0.968	1.46773	0.969	1.02758	1.016	1.29263	1.155	1.48868	1.077	PASS	0.901	1.025	1043.55
seq.20139.57	20139-57	SL015171	Endophilin-A1	SH3G2	Q99962	6456	SH3GL2	Human	RFU	Protein	22.8763	3.46431	0.110417	22	3.54095	0.193498	3.55261	2.43024	4.42759	0	0	0.00931232	0.992507	FALSE	FALSE	0.491632	0.477417	0.497653					20	2550.7	2550.7	1.21018	1.32305	1.47363	0.844	1.2273	0.952	1.25849	0.871	1.3923	0.931	1.21237	1.035	1.16152	0.831	1.08393	0.997	1.18577	1.072	1.22148	1.071	1.13865	0.959	1.29635	0.977	1.23014	1.213	1.14018	0.914	1.23712	1.076	1.33839	0.943	1.45017	0.932	1.09793	1.002	1.1245	1.043	1.26926	1.104	FLAG	0.935	1.129	1580.7
seq.20141.42	20141-42	SL020143	Transcription elongation factor A protein 2	TCEA2	Q15560	6919	TCEA2	Human	RFU	Protein	29.1289	2.28066	0.0856437	22	2.33116	0.152727	2.29754	1.92686	4.86048	0	0	0.0315186	0.961864	FALSE	FALSE	0.138102	0.130234	0.143081			TCEA2_41916	0.00327263053908688	20	245.9	245.9	1.14107	1.09581	1.14639	0.992	1.18678	0.985	1.1358	1.028	1.14532	1.07	1.19601	1.059	1.11925	0.985	1.07851	1.001	1.06129	1.038	1.1017	1.003	1.07946	0.959	1.15881	1.011	1.10368	1.058	1.15555	0.99	1.10816	1.042	1.06589	0.993	1.17712	0.977	1.17487	1.017	1.06312	0.967	1.08805	0.99	PASS	0.992	1.016	181.65
seq.20142.42	20142-42	SL006252	Ubiquitin-conjugating enzyme E2 C	UBE2C	O00762	11065	UBE2C	Human	RFU	Protein	21.3968	2.47728	0.0886922	22	2.42633	0.0924533	2.42308	2.18469	3.10829	0	0	0.00286533	0.996148	FALSE	FALSE	0.117057	0.113816	0.120404					20	305.2	305.2	0.793345	0.918447	0.709767	1.213	1.01835	0.912	0.816698	1.228	0.817792	1.079	0.896856	1.123	0.827324	1.114	0.946944	1.069	0.824419	1.01	0.75228	0.943	0.835478	1.022	0.826205	0.992	0.769541	0.985	0.822642	1.016	0.885151	0.998	0.798535	1.025	0.702255	1.052	0.890835	0.988	0.852514	1.091	0.752095	0.953	FLAG	1.048	1.184	263.6
seq.20159.1	20159-1	SL017481	Neuritin-like protein	NRN1L	Q496H8	123904	NRN1L	Human	RFU	Protein	10.163	2.80534	0.0436512	22	2.87534	0.123955	2.8592	2.60863	4.32493	0	0	0.015043	0.952646	FALSE	FALSE	0.173384	0.170595	0.180355					20	861.8	861.8	0.969949	0.944956	0.94589	1.015	1.04562	0.995	1.0194	1.075	0.960758	1.021	1.03408	0.976	1.0251	1.062	1.05471	0.998	1.01699	0.963	1	0.937	1.08854	1	1.03395	0.981	0.952476	0.993	1.02461	0.989	0.965819	0.93	0.994232	0.94	0.919155	0.998	1.07309	0.985	1.07136	0.993	0.951424	0.964	PASS	1.003	1.055	656.3
seq.20161.41	20161-41	SL018262	Neural cell adhesion molecule 1	NCAM1	P13591	4684	NCAM1	Human	RFU	Protein	5.16451	4.57526	0.0223409	22	4.56891	0.0885735	4.56949	4.23364	4.92807	0	0	0.000716332	0.967446	FALSE	FALSE	0.598831	0.59401	0.607037	prot.2069	0.367271512777092	NCAM1_45387	0.634966058806721	0.5	40520.9	40520.9	1.43054	1.28861	1.3151	0.993	1.25144	1.013	1.33256	1.041	1.34235	1.102	1.37328	0.998	1.34477	0.928	1.29814	0.988	1.4326	1.004	1.3254	1.033	1.28018	0.939	1.41256	0.957	1.3599	1.019	1.50636	0.991	1.38433	1.041	1.39328	0.995	1.50568	0.921	1.48248	0.938	1.25967	0.939	1.47812	0.964	PASS	1.061	1.021	40874.4
seq.20165.4	20165-4	SL008681	Dihydropyrimidinase	DPYS	Q14117	1807	DPYS	Human	RFU	Protein	15.4111	3.43381	0.069439	22	3.36133	0.116215	3.36039	2.99326	4.22585	0	0	0.00501433	0.992813	FALSE	FALSE	0.134092	0.132708	0.141256	prot.3484	0.205491767676502			20	2683.9	2683.9	0.781977	0.855208	0.816098	0.997	0.930811	0.964	0.910043	1.1	0.881412	1.116	0.767311	1.042	0.794759	0.985	0.808964	1.036	0.729559	1.067	0.78987	1.032	0.919396	1.066	0.825688	0.934	0.837019	1.037	0.723989	1.016	0.817116	0.91	0.773994	1.107	0.74723	1.045	0.811361	1.093	0.75154	1.138	0.814068	1.036	PASS	1.083	1.134	2335.7
seq.20167.6	20167-6	SL010818	Ras-related protein Rab-8B	RAB8B	Q92930	51762	RAB8B	Human	RFU	Protein	23.8002	3.52482	0.110867	22	3.62007	0.208231	3.62192	2.59824	4.59846	0	0	0.00787966	1	FALSE	FALSE	0.610095	0.600049	0.61429	prot.4770	0.71132336063772			0.5	1284.7	1284.7	1.63261	1.53599	1.44186	0.764	1.31239	0.87	1.41737	0.833	1.42665	0.778	1.82693	0.826	1.41721	0.804	1.45806	0.721	1.49054	0.847	1.45575	0.857	1.40481	0.795	2.10849	0.885	1.51212	0.876	1.61577	0.706	2.03501	0.914	1.49366	0.827	1.69732	0.672	1.4351	0.837	2.38836	0.855	1.73047	0.874	FLAG	0.584	0.827	1045.05
seq.20173.39	20173-39	SL021143	Calpain-9	CAN9	O14815	10753	CAPN9	Human	RFU	Protein	7.10008	3.08914	0.0310402	22	3.06516	0.0649909	3.06115	2.90146	4.02463	0	0	0.010745	0.998754	FALSE	FALSE	0.132097	0.12218	0.136443					0.5	1461.4	1461.4	0.88137	0.874671	1.13852	1.042	0.935057	1.04	1.02089	0.944	0.963603	1.035	0.811123	1.071	0.898549	1.051	0.794887	1.088	0.866837	1.142	1.03925	1.097	1.05493	1.079	0.929762	1.055	0.919524	1.069	0.899323	1.024	0.819676	1.048	0.986433	1.126	0.925874	1.094	1.05791	1.006	0.81338	1.136	0.868279	1.1	PASS	1.105	1.114	1419.25
seq.20175.17	20175-17	SL012498	Collagen alpha-3(IX) chain	CO9A3	Q14050	1299	COL9A3	Human	RFU	Protein	6.29885	2.82403	0.0268635	22	2.81618	0.0814367	2.80693	2.63679	3.483	0	0	0.0100287	0.992219	FALSE	FALSE	0.222783	0.219306	0.229676					0.5	721.4	721.4	1.18165	1.05514	1.05684	0.999	1.01591	0.944	1.0871	1.036	1.04536	0.961	1.07224	0.947	1.10272	1.019	1.07672	1.021	1.10238	0.98	1.0716	0.985	1.06433	0.971	1.09105	0.955	1.05375	0.981	1.10492	0.999	1.11293	1.012	1.09386	0.971	1.10509	0.991	1.10729	0.978	1.03367	0.985	1.02167	0.979	PASS	0.985	0.989	671.4
seq.20181.17	20181-17	SL021241	Integrin alpha-11	ITA11	Q9UKX5	22801	ITGA11	Human	RFU	Protein	3.57234	2.57348	0.0154351	22	2.60865	0.0815054	2.59218	2.45758	3.66798	0	0	0.0558739	0.932641	FALSE	FALSE	0.0167513	0.0160062	0.0212477	prot.7189	-0.0751851132165987	ITGA11_43875	-0.01283831549317	20	426.2	426.2	0.99626	1.01404	0.952828	1	0.971507	0.986	0.94167	0.979	0.965564	0.999	0.960126	1.018	1.01331	1.025	1.02206	1.008	1.0228	0.988	0.992317	0.99	0.963599	0.965	0.983614	0.992	0.98726	1.029	0.974394	0.99	1.00353	1.043	1	0.98	0.991855	0.989	0.922511	1.005	1.03875	0.961	0.991393	1.031	PASS	1.005	0.932	383.8
seq.20183.48	20183-48	SL021773	Homeobox protein MOX-1	MEOX1	P50221	4222	MEOX1	Human	RFU	Protein	4.04314	2.6594	0.0177158	22	2.67707	0.0563218	2.66642	2.5989	3.26029	0	0	0.0358166	0.992699	FALSE	FALSE	0.00352261	0.002818	0.00805563			MEOX1_42752	-0.0264629093746437	20	530.4	530.4	0.981495	0.976796	0.961915	1.003	0.916062	0.992	0.924203	0.991	0.984593	0.972	0.906822	1.026	0.973032	1.001	0.973568	1.032	0.947989	0.993	0.937102	1.011	0.919556	1.023	0.94394	1.016	0.975897	1.002	0.900051	1.005	0.960348	1.013	0.97914	1.016	0.937599	0.999	0.846608	0.985	0.944444	1.01	0.974105	1.003	PASS	1.013	0.999	475.55
seq.20185.44	20185-44	SL008022	Dihydrolipoyllysine-residue acetyltransferase component of pyruvate dehydrogenase complex, mitochondrial	ODP2	P10515	1737	DLAT	Human	RFU	Protein	5.42506	2.78424	0.0236348	22	2.8285	0.0629089	2.81684	2.71867	3.33096	0	0	0.0121777	0.998174	FALSE	FALSE	0.237738	0.231783	0.250375	prot.424	0.420427234816482			20	598.7	598.7	0.993858	0.962695	0.966113	1.034	0.912096	1.055	0.915443	0.99	0.966425	0.932	0.944471	1.005	0.970812	1.007	1.04723	0.964	0.99518	1.013	0.953648	1.002	0.93503	1.012	0.971285	1.019	1.012	1.009	0.905064	0.958	0.999666	0.999	0.986001	0.996	0.92051	1.021	0.845621	1.005	1.0264	1.023	0.985839	0.991	PASS	1.023	0.978	542.4
seq.20187.10	20187-10	SL002726	Integrin alpha V beta 3	Integrin aVb3	P05106|P06756	3690|3685	ITGB3|ITGAV	Human	RFU	Protein	9.95149	3.36037	0.0423518	22	3.30445	0.124451	3.30643	2.88138	4.43109	0	0	0.00286533	0.997822	FALSE	FALSE	0.498235	0.488202	0.501196	prot.1841	0.0352537022588629	ITGAV_43878	0.599497165418568	20	1856.4	1856.4	1.12516	1.18114	1.3088	0.965	1.09059	0.961	1.16127	0.959	1.10401	0.976	1.3341	0.973	1.13326	0.989	1.11148	0.909	1.1685	0.917	1.24407	0.979	1.25246	0.888	1.22462	1.005	1.07524	0.996	1.22486	0.925	1.25441	1.058	1.04368	0.942	1.22875	0.896	1.34094	0.96	1.24482	0.904	1.16528	0.953	PASS	0.875	1.036	1768.3
seq.20189.28	20189-28	SL014388	Integrin alpha V beta 6	Integrin aVb6	P06756|P18564	3685|3694	ITGAV|ITGB6	Human	RFU	Protein	6.50147	2.75587	0.0266502	22	2.69912	0.134205	2.66689	2.59262	4.89339	0	0	0.0666189	1	FALSE	FALSE	0.0326863	0.0316362	0.0359619	prot.1841	-0.0956768901825286	ITGB6_42640	-0.0177164298562069	20	594.7	594.7	0.939494	0.942323	0.925315	1.009	0.956417	1.003	0.962142	0.995	0.948031	0.987	0.934622	0.966	0.938901	1.011	0.97078	0.999	0.941428	0.998	0.917889	1	0.978447	1.013	0.937126	0.998	0.937865	0.975	0.90891	0.991	0.937865	0.996	0.947427	1.003	0.933302	1.04	0.902702	1.027	0.981839	0.994	0.967779	0.997	PASS	0.989	0.958	458.85
seq.20189.4	20189-4	SL014388	Integrin alpha V beta 6	Integrin aVb6	P18564|P06756	3694|3685	ITGB6|ITGAV	Human	RFU	Protein	19.4827	2.85056	0.0989118	22	2.90839	0.124086	2.90347	2.46165	3.74069	0	0	0.00573066	0.998302	FALSE	FALSE	0.382159	0.374521	0.396907	prot.1841	0.570855541036476	ITGAV_43878	-0.0537941668278896	20	676	676	0.987871	1.01486	1.01016	0.975	1.03808	0.887	1.05181	0.968	1.00341	0.996	0.981987	0.954	1.02517	0.956	0.928699	1.005	0.9319	0.949	1.02053	0.97	1.11367	0.927	1.01273	0.931	0.975047	0.975	0.885744	0.972	1.01578	0.983	0.943739	0.997	0.958729	0.942	1.0551	1.004	0.976032	0.98	0.889591	0.975	PASS	0.972	0.976	461.15
seq.20191.13	20191-13	SL014391	Integrin alpha V beta 8	Integrin aVb8	P06756|P26012	3685|3696	ITGAV|ITGB8	Human	RFU	Protein	7.09282	2.37929	0.0310116	22	2.45103	0.104423	2.43088	2.15168	3.66347	0	0.0695894	0.0401146	0.991164	FALSE	FALSE	0.0259329	0.0245056	0.0308774	prot.1841	0.00104354983538491	ITGAV_43878	-0.00615495912936514	20	316.2	316.2	0.952697	0.980769	0.983515	1.029	0.966086	0.944	0.950406	0.996	0.964613	0.96	0.913873	0.978	0.959927	1.002	0.936334	1.009	0.973223	0.996	0.970832	1.027	0.946423	0.964	0.952984	0.963	0.993715	1.011	0.94841	0.971	0.947842	1.001	0.986583	0.967	0.958182	0.992	0.909928	0.965	0.906277	0.98	1	1.009	PASS	1.037	0.963	281.25
seq.20195.13	20195-13	SL013517	Interferon-induced helicase C domain-containing protein 1	IFIH1	Q9BYX4	64135	IFIH1	Human	RFU	Protein	4.26562	2.85451	0.0187335	22	2.8831	0.0822724	2.86882	2.80339	5.00372	0	0	0.0551576	0.992443	FALSE	FALSE	0.0523855	0.0505144	0.0571813			IFIH1_41313	0.0215844841717927	20	922.5	922.5	0.994824	0.957447	0.987687	1.019	0.89208	1.083	0.955959	1.001	1.01129	1.018	0.921578	1.023	0.952996	1.034	0.963849	1.039	0.941711	1.07	0.953291	1.049	0.936073	1.06	0.980236	1.005	1.00853	1.002	0.901143	1.037	0.971769	1.051	0.975055	1.065	0.952897	1.061	0.836735	1.041	0.945281	1.075	0.973512	1.078	PASS	1.016	1.059	909.1
seq.20197.14	20197-14	SL007318	Visinin-like protein 1	VISL1	P62760	7447	VSNL1	Human	RFU	Protein	2.4169	3.18667	0.0104753	22	3.10933	0.129558	3.08149	2.99043	4.77232	0	0	0.0487106	0.995812	FALSE	FALSE	0.176172	0.173233	0.179517	prot.6574	0.196952488485905	VSNL1_44401	0.23490120544473	20	1366	1366	0.969964	0.999268	1.01193	0.999	0.944153	1.01	0.999488	1.002	0.976272	1.027	0.980899	1	1.00059	1.026	1.0191	0.997	0.986495	1.009	0.994105	0.994	1.04618	1.009	0.987779	0.973	0.988137	0.994	0.93166	1.012	1.00508	1	0.990717	1.014	0.970653	1.019	0.966737	1.021	0.974114	1.007	1.00125	1.025	PASS	1.013	1.015	1211.5
seq.20203.45	20203-45	SL000311	Complement C1s subcomponent	C1s	P09871	716	C1S	Human	RFU	Protein	4.83439	4.02659	0.0211827	22	4.04644	0.0529572	4.05259	3.55506	4.2481	0	0	0.00429799	0.999229	TRUE	TRUE	0.55627	0.548079	0.561586	prot.1952	0.210864346350682	C1S_45444	0.601543957443624	0.005	10350.1	10350.1	1.43797	1.29494	1.23207	0.943	1.13079	1.004	1.18773	1.009	1.09835	0.943	1.13824	0.922	1.22428	0.972	1.28838	1.03	1.35163	1.022	1.16907	0.886	1.18887	1.031	1.32114	1.041	1.31592	0.982	1.36516	1.02	1.30477	0.98	1.37775	1.016	1.4077	1	1.30785	1.017	1.15093	1	1.38259	1.004	PASS	1.013	1.031	9996.65
seq.20205.55	20205-55	SL013847	Dual specificity tyrosine-phosphorylation-regulated kinase 2	DYRK2	Q92630	8445	DYRK2	Human	RFU	Protein	4.78343	2.30508	0.0206774	22	2.34467	0.084744	2.32838	2.20058	3.42846	0	0	0.0444126	0.995299	FALSE	FALSE	0.0517123	0.0504175	0.0539921					20	296.4	296.4	1.0444	1.04995	1.00988	1.048	1.01022	0.989	1.04477	1.022	1.06542	1.041	1.07469	1.025	1.03419	1.015	1.01961	0.984	1.05218	1.026	1.01961	1.072	1.04183	1.012	1.06657	1.015	1.06504	1.009	1.03782	1.027	1.04624	1.041	1.03673	0.99	1.06389	1.042	1.0548	1.039	1.05106	1.01	1.04587	0.985	PASS	1.051	1.013	220.95
seq.20211.75	20211-75	SL021536	Guanylate-binding protein 5	GBP5	Q96PP8	115362	GBP5	Human	RFU	Protein	28.0607	3.27281	0.124561	22	3.13166	0.143299	3.12424	2.75572	4.52903	0	0	0.00286533	0.994507	FALSE	FALSE	0.0445847	0.0423609	0.0490165	prot.7608	-0.0247726836774875			20	1565.4	1565.4	0.820784	1.03559	0.820139	1.3	0.976544	0.912	1.02676	1.294	1.05549	1.283	0.937815	1.06	0.993274	1.002	1.10379	0.961	0.78612	0.995	0.706089	0.96	1.08355	1.132	1.01131	0.965	0.929904	0.907	0.753937	1.029	1.03703	0.788	0.858553	1.096	0.713069	1.003	0.859354	1.185	0.921257	1.432	0.827728	0.954	FLAG	1.039	1.391	1307.2
seq.20213.82	20213-82	SL013017	Heat shock 70 kDa protein 6	HSP76	P17066	3310	HSPA6	Human	RFU	Protein	12.4391	2.82931	0.0488671	22	2.78611	0.0918253	2.77576	2.57136	4.07749	0	0	0.0114613	0.22404	FALSE	FALSE	0.0472564	0.0419372	0.0527557	prot.2159	-0.122240059496647			20	1234.8	1234.8	0.922663	0.982808	1.02934	1.049	0.973126	0.964	1.03651	0.993	1.00235	1.006	0.931503	1.008	0.971518	1.094	0.931573	1.074	0.932276	1.026	1.00187	0.991	1.0366	1.023	0.93291	1.01	0.95877	1.047	0.944181	1.062	0.895237	1.046	0.959515	1.001	0.979145	1.067	1.04088	1.044	0.911292	1.047	0.908743	0.988	PASS	1.061	0.989	528.3
seq.20215.45	20215-45	SL022583	Integrin alpha-V: beta-1 complex	Integrin aVb1	P05556|P06756	3688|3685	ITGB1|ITGAV	Human	RFU	Protein	5.31458	2.37727	0.022861	22	2.40923	0.131654	2.37803	2.16406	3.73224	0	0	0.0716332	0.995873	FALSE	FALSE	0.0509589	0.0475075	0.0569266	prot.1841	-0.0650313960228736	ITGAV_43878	0.00882541502424637	20	416.9	416.9	0.948578	1.00216	1.00895	1.06	1.08993	0.982	1.03603	1.001	0.993092	1.009	0.984416	1.04	1.04043	1.038	0.928094	1.052	0.980249	0.99	1.00361	1.041	0.993802	1.036	0.968634	1.025	0.976118	1.073	0.97772	1.068	0.965493	1.11	0.97361	1.046	1.0092	1.044	1.04696	1.048	0.969309	1.021	0.994276	1.033	PASS	1.088	1.007	238.65
seq.20217.26	20217-26	SL009769	Lamin-B2	Lamin-B2	Q03252	84823	LMNB2	Human	RFU	Protein	14.6368	3.12555	0.0528457	22	3.24665	0.128992	3.23837	2.83257	4.87594	0	0	0.00644699	0.990644	FALSE	FALSE	0.50603	0.497478	0.510361	prot.3233	0.30338474998771	LMNB2_43926	0.606757345795512	20	2204.3	2204.3	1.02174	1.0117	1.06994	0.951	1.01759	0.937	1.01045	1.015	0.958391	0.987	1.08155	0.998	0.98994	1.002	1.00731	0.964	1.07344	0.998	1.04593	0.98	1.05626	0.93	1.02875	1.024	1.00745	1.038	1.12487	1.014	1.00479	1.034	0.999683	0.931	1.03761	0.968	1.12891	0.96	1.02345	0.952	1.0407	0.977	PASS	0.963	1.013	2352.2
seq.20219.25	20219-25	SL003751	Neprilysin	Neprilysin	P08473	4311	MME	Human	RFU	Protein	18.954	2.79037	0.0806149	22	2.74758	0.131497	2.73957	2.17926	4.46341	0	0	0.0114613	0.996563	FALSE	FALSE	0.0726298	0.0700465	0.0743324	prot.7018	0.0160047344622792	MME_43979	-0.00590281121202891	20	595.3	595.3	0.817383	0.922517	0.771114	1.208	1.03118	0.93	0.883103	1.228	0.854825	1.136	0.941781	1.116	0.882841	1.16	0.996818	1.077	0.881795	0.989	0.83504	0.946	0.944471	1.004	0.857657	0.978	0.793628	0.995	0.91924	1.109	0.890634	0.999	0.833637	1.012	0.805003	1.019	1.03892	1.023	0.946573	1.097	0.81403	0.943	FLAG	1.02	1.18	532.55
seq.20221.26	20221-26	SL011403	cAMP-specific 3',5'-cyclic phosphodiesterase 4C	PDE4C	Q08493	5143	PDE4C	Human	RFU	Protein	9.22958	3.68689	0.0387588	22	3.80413	0.137094	3.79359	3.44129	4.54944	0	0	0.00358166	0.895751	FALSE	FALSE	0.335446	0.325812	0.353629			PDE4C_40495	0.0962213007208172	20	7768.4	7768.4	1.20289	1.18367	1.17312	0.886	1.14983	1.003	1.12486	0.959	1.0766	0.994	1.14161	1.026	1.16118	0.944	1.08728	1.004	1.20684	1.013	1.1089	1.026	1.10537	0.947	1.18854	1.029	1.17086	1.051	1.20129	1.039	1.10898	1.029	1.21245	0.968	1.26092	0.967	1.16825	0.956	1.21987	0.938	1.27347	1.018	PASS	0.96	1.038	11806
seq.20225.119	20225-119	SL013781	Signal transducer and activator of transcription 5A	STA5A	P42229	6776	STAT5A	Human	RFU	Protein	16.7645	3.48606	0.0758029	22	3.36183	0.0956702	3.36371	3.0325	3.82874	0	0	0.00143266	0.99098	FALSE	FALSE	0.122937	0.120054	0.125778	prot.390	0.139802824038588			20	2718.5	2718.5	0.819023	0.816391	0.953024	0.924	1.08264	1.091	1.01778	1.034	1.02678	1.036	0.915721	1.023	0.838448	0.935	0.826066	1.036	0.709236	1.055	0.926709	1.028	0.994003	1.081	0.845121	0.919	0.835382	1.026	0.698843	1.043	0.783678	0.905	0.819937	1.123	0.791919	1.05	0.893861	1.068	0.673813	1.114	0.852435	1.019	PASS	1.1	1.131	2451.95
seq.20229.67	20229-67	SL015202	TM2 domain-containing protein 1	TM2D1	Q9BX74	83941	TM2D1	Human	RFU	Protein	13.0042	2.84473	0.0569663	22	2.83889	0.245126	2.7819	2.57043	4.83773	0	0	0.0630372	0.995052	FALSE	FALSE	0.0847635	0.0771587	0.0880976					20	748.9	748.9	0.825871	0.962596	0.933325	1.052	0.930079	0.938	0.982422	1.033	0.985265	1.044	0.898393	1.003	0.91519	0.951	0.937414	0.955	0.813491	0.949	0.840988	0.989	0.977166	1.043	0.91946	0.97	0.899796	0.962	0.80475	0.973	0.932512	0.888	0.873964	1.022	0.828521	0.977	0.855984	1.044	0.860706	1.102	0.842502	0.991	PASS	1.037	1.152	574.2
seq.20231.23	20231-23	SL021946	Uridine phosphorylase 2	UPP2	O95045	151531	UPP2	Human	RFU	Protein	3.76928	2.70836	0.0164459	22	2.70046	0.126404	2.67127	2.56879	4.22527	0	0	0.0659026	0.996822	FALSE	FALSE	0.0798827	0.0792139	0.0849953					20	556.1	556.1	0.952063	0.972713	1.03153	0.968	0.931179	1	0.955827	0.951	1.01943	0.967	0.962444	1.039	0.943662	0.963	0.915692	0.973	0.917505	1.027	0.980949	1.046	0.957637	1.019	0.957143	0.989	0.972713	1.031	0.934779	0.971	0.904816	1.013	0.971863	1	0.923754	1.032	0.882839	0.985	0.899547	1.091	0.98303	1.024	PASS	1.004	0.955	513.5
seq.20237.38	20237-38	SL013006	Ornithine aminotransferase, mitochondrial	OAT	P04181	4942	OAT	Human	RFU	Protein	7.47407	2.74186	0.0301057	22	2.70218	0.0948342	2.68529	2.52192	3.93638	0	0	0.023639	0.999481	FALSE	FALSE	0.197825	0.191859	0.200833	prot.1760	0.224596556768458			20	706.5	706.5	1.03244	0.962534	1.01933	0.937	1.02184	0.984	0.961617	0.95	1.02007	0.927	1.02525	0.957	1.01786	0.956	0.973409	0.956	1.02347	0.927	0.995491	1.009	0.989912	0.945	1.00384	0.955	1.00541	0.931	0.980025	0.914	0.990467	0.97	1.04527	0.945	0.978803	0.974	0.931198	0.927	0.982615	0.949	1.04791	0.939	PASS	0.981	0.961	482.4
seq.20241.9	20241-9	SL006956	Synaptosomal-associated protein 23	SNP23	O00161	8773	SNAP23	Human	RFU	Protein	11.219	3.35947	0.0491224	22	3.40115	0.0874634	3.40236	3.05119	3.75736	0	0	0.00143266	0.996875	FALSE	FALSE	0.106796	0.098551	0.109452	prot.1012	-0.0254452905501086	SNAP23_44942	-0.105588283975746	0.5	2523.7	2523.7	0.958561	0.793517	0.807765	1.014	0.854015	0.936	0.818719	1.002	0.762931	0.958	1.00666	1.039	0.972599	1.102	0.870632	0.914	0.923451	0.901	0.974402	0.978	1.07437	0.952	1.0407	0.939	1.00163	0.878	1.18112	0.89	1.10529	0.948	0.830492	0.947	1.13054	0.918	1.30182	0.95	1.18162	0.838	0.808464	0.873	PASS	0.939	1.003	2440.6
seq.20243.26	20243-26	SL005670	Profilin-1	Profilin-1	P07737	5216	PFN1	Human	RFU	Protein	15.1558	4.48653	0.0952377	22	4.53561	0.141693	4.55504	3.57518	4.91037	0	0	0.0157593	0.997384	FALSE	FALSE	0.58865	0.583737	0.591665	prot.1867	0.589795410596326			0.5	29696.1	29696.1	1.37542	1.29169	1.32845	0.978	1.21178	1.062	1.33285	1.075	1.18864	1.053	1.30864	0.977	1.39542	0.988	1.23921	1.008	1.32915	0.987	1.34271	1.003	1.29706	0.934	1.5003	1.003	1.32016	0.994	1.42984	1.031	1.36179	1.07	1.36465	0.991	1.52172	0.957	1.47471	0.998	1.33933	0.962	1.41014	0.983	PASS	1.004	0.983	19264.2
seq.20245.13	20245-13	SL003676	Retinoic acid receptor RXR-alpha	Retinoic acid receptor RXR-alpha	P19793	6256	RXRA	Human	RFU	Protein	4.42202	2.71527	0.0191275	22	2.71206	0.0401939	2.70731	2.63387	3.37825	0	0	0.0207736	0.994595	FALSE	FALSE	0.05573	0.0534337	0.0606846					20	569.1	569.1	0.884108	0.907221	0.896079	1.025	0.868722	0.998	0.873791	1.008	0.924915	0.966	0.88096	0.99	0.852584	0.989	0.976493	0.99	0.88797	1.033	0.879055	0.958	0.882736	1.002	0.888109	0.994	0.918792	0.98	0.853863	0.97	0.921023	0.961	0.904626	0.991	0.849403	0.984	0.767809	0.978	0.912751	1.016	0.905057	1.046	PASS	1	0.994	547.65
seq.20247.17	20247-17	SL021764	Dihydropyrimidinase-related protein 4	DPYL4	O14531	10570	DPYSL4	Human	RFU	Protein	9.82346	2.89633	0.0422705	22	2.87259	0.0674	2.86451	2.67779	3.67022	0	0	0.017192	0.993299	FALSE	FALSE	0.0556273	0.0521544	0.0585913	prot.1084	0.00164059098223321			20	795.5	795.5	0.87245	1.00747	0.931935	1.073	0.932919	0.944	0.986605	1.117	1.0048	1.096	0.964242	1.067	0.952581	1.035	0.986116	0.985	0.871781	1.023	0.934673	1.002	1.02553	1.049	0.957165	0.989	0.918273	0.993	0.875716	0.997	0.99029	0.989	0.909247	1.063	0.888827	0.994	0.919866	1.048	0.937095	1.096	0.913108	1.002	PASS	1.059	1.084	757.4
seq.20367.6	20367-6	SL021603	L-amino-acid oxidase	OXLA	Q96RQ9	259307	IL4I1	Human	RFU	Protein	1.95021	2.79016	0.00839608	22	2.8576	0.122593	2.82328	2.73965	4.60126	0	0	0.0888252	0.995509	FALSE	FALSE	0.0885089	0.0828187	0.0932422					20	750.2	750.2	0.939865	0.934945	0.941752	0.986	0.938102	1.028	0.919814	1	0.945312	0.977	0.934712	1.011	0.952272	0.999	0.969251	1.005	0.940808	0.983	0.943292	0.984	0.936112	1.009	0.938571	0.997	0.936345	0.989	0.900168	0.999	0.906586	1.011	0.937398	0.972	0.904291	1.015	0.875788	0.997	0.915883	0.999	0.942699	0.996	PASS	1.033	0.986	677.4
seq.20370.6	20370-6	SL009422	Acylphosphatase-1	ACYP1	P07311	97	ACYP1	Human	RFU	Protein	42.2886	3.648	0.108989	22	3.694	0.106642	3.68367	3.33686	4.48306	0	0	0.0121777	0.99148	TRUE	FALSE	0.62049	0.611153	0.626522			ACYP1_44438	0.766300994198879	20	4616.6	4616.6	1.06214	1.06329	1.05193	0.956	1.06302	0.952	1.08366	1.022	0.977845	1.04	1.10564	0.986	1.07968	0.974	1.0539	0.963	1.11305	0.961	1.05595	0.947	1.02623	0.897	1.1385	0.945	1.0691	1.013	1.11209	0.958	1.0417	0.971	1.02045	0.963	1.10524	0.967	1.1223	0.955	1.04966	0.909	1.04491	0.96	PASS	1.004	0.988	2808.3
seq.20373.141	20373-141	SL022052	Glucose-induced degradation protein 8 homolog	GID8	Q9NWU2	54994	GID8	Human	RFU	Protein	7.50511	3.00597	0.0316054	22	2.9803	0.0806649	2.96769	2.86392	4.18099	0	0	0.027937	0.998331	FALSE	FALSE	0.128354	0.124553	0.131474	prot.5753	0.190735127811145	GID8_43751	0.116030766366897	20	1115.6	1115.6	0.90084	0.932542	0.919703	1.068	0.963968	0.974	0.951796	1.041	0.959243	1.05	0.960069	1.03	0.927502	1.038	0.950013	1.012	0.889562	1.032	0.933947	0.983	0.976455	1.04	0.932075	0.932	0.900622	0.981	0.876768	1.018	0.929744	0.977	0.902954	1.023	0.875255	1.008	0.91278	1.058	0.87988	1.058	0.897001	1.021	PASS	1.041	1.011	891.4
seq.20374.41	20374-41	SL021991	Ubiquinone biosynthesis protein COQ9, mitochondrial	COQ9	O75208	57017	COQ9	Human	RFU	Protein	17.4628	3.33959	0.0698774	22	3.38107	0.15489	3.37533	2.95265	4.6608	0	0	0.00429799	0.986579	FALSE	FALSE	0.347087	0.343581	0.360149	prot.1382	0.226523430558505			20	1791.8	1791.8	1.0479	0.984127	1.02688	0.865	1.03001	0.92	1.02647	0.939	0.978805	0.912	1.12465	0.903	1.01444	0.845	0.924275	0.835	1.00861	0.901	0.968541	0.916	1.03411	0.882	1.21068	0.978	0.960236	1.017	1.04072	0.809	1.16275	0.941	0.985968	0.892	1.07506	0.734	1.05936	0.907	1.3018	0.888	1.06948	0.918	FLAG	0.727	0.972	4559.6
seq.20376.64	20376-64	SL022244	Putative deoxyribonuclease TATDN1	TATD1	Q6P1N9	83940	TATDN1	Human	RFU	Protein	48.2416	3.37485	0.119588	22	3.40178	0.134392	3.38405	3.04096	4.18244	0	0	0.0121777	0.993086	FALSE	FALSE	0.198695	0.19343	0.208433	prot.3998	0.0330353380382714			20	2290.9	2290.9	0.911874	0.916433	0.965118	0.936	1.02154	1.005	0.921298	0.999	0.865307	0.97	0.981198	0.97	0.925878	0.982	0.873556	1.006	0.930995	0.997	0.910895	1.033	0.889635	0.96	0.957934	1.041	0.935634	1.031	0.936246	0.981	0.890188	1.026	0.937357	0.927	0.944935	1.004	0.937702	0.964	0.908438	0.986	1.03651	0.949	PASS	0.992	1.029	1191.55
seq.20377.15	20377-15	SL022035	Endoplasmic reticulum-Golgi intermediate compartment protein 3	ERGI3	Q9Y282	51614	ERGIC3	Human	RFU	Protein	12.451	2.43548	0.0532977	22	2.40552	0.0732173	2.39759	2.18583	3.59436	0	0	0.0157593	0.991581	FALSE	FALSE	0.0343959	0.0295452	0.0375124	prot.6120	-0.0164874182262251			20	270.6	270.6	0.97937	0.986152	0.891892	1.035	0.901399	0.977	0.918222	1.094	0.963332	1.062	1.01046	1.031	0.920095	1.048	1.09069	0.953	0.967119	1.021	0.869817	0.978	0.984358	1.05	0.933425	0.981	0.930217	0.898	0.974784	0.979	1.16088	0.948	0.921348	1.002	0.943515	0.959	0.928302	1.066	1.05827	1.005	0.96505	1.012	PASS	1.004	1.055	236.6
seq.20378.110	20378-110	SL022095	Leucine zipper transcription factor-like protein 1	LZTL1	Q9NQ48	54585	LZTFL1	Human	RFU	Protein	8.13615	3.27135	0.032506	22	3.19471	0.111143	3.18551	2.92865	4.48447	0	0	0.0114613	0.981144	TRUE	TRUE	0.403547	0.394994	0.411724			LZTFL1_44763	0.459093601123056	20	1543.1	1543.1	1.05353	1.03397	1.08235	0.968	1.04511	0.958	1.02477	0.958	1.01054	0.963	1.03446	0.967	1.03011	0.998	1.05331	1.017	1.04873	0.978	1.00962	0.978	1.09099	0.988	1.03605	1.004	1.04994	1.006	1.0439	0.973	1.0148	0.951	1.05692	0.925	1.05331	0.983	1.05094	0.98	1.05059	0.979	1.11327	0.99	PASS	0.956	0.976	1115.4
seq.20379.59	20379-59	SL022241	Small vasohibin-binding protein	SVBP	Q8N300	374969	SVBP	Human	RFU	Protein	4.14192	3.06087	0.0176805	22	3.09457	0.0631227	3.08375	2.99765	4.05449	0	0	0.0372493	0.993979	FALSE	FALSE	0.0591602	0.057184	0.0657718	prot.7131	0.0222605373420365			20	1377.8	1377.8	0.98309	0.987812	0.957005	1.012	0.872191	1.003	0.913358	0.978	0.974537	0.954	0.950535	0.982	0.964778	1.015	0.999565	0.98	0.969394	1	0.953495	1.017	0.943311	1.017	0.952177	0.987	1.00269	0.947	0.894733	0.994	0.989159	1.015	0.985621	1.005	0.959805	1.001	0.830751	0.972	0.979873	0.998	0.953231	1.009	PASS	0.981	0.972	1248.2
seq.20380.50	20380-50	SL022091	Protein LSM12 homolog	LSM12	Q3MHD2	124801	LSM12	Human	RFU	Protein	3.42281	2.54492	0.0149289	22	2.59232	0.107398	2.57426	2.46464	4.95309	0	0	0.0501433	0.969213	FALSE	FALSE	0.0310871	0.0267654	0.0326184			LSM12_41431	-0.000267220396127585	20	456.6	456.6	1.05915	1.0158	0.962073	1.016	0.925791	0.993	0.966145	1.025	1.01512	0.99	0.991101	0.969	0.993256	0.979	1.06409	0.998	1.02954	0.998	0.981092	0.998	0.94809	0.991	0.98384	0.955	1.06384	0.999	0.966758	0.985	1.04797	0.979	1.01806	0.999	1.01738	0.993	0.908838	0.994	1.00308	0.988	1.04653	0.97	PASS	1.004	0.937	380.9
seq.20381.21	20381-21	SL022169	PIH1 domain-containing protein 2	PIHD2	Q8WWB5	120379	PIH1D2	Human	RFU	Protein	7.7228	2.70991	0.0334823	22	2.69116	0.0811059	2.67596	2.42488	3.44454	0	0	0.0415473	0.72672	FALSE	FALSE	0.0521591	0.0459927	0.0551356					20	525.4	525.4	0.933547	0.993195	0.928105	1.059	0.913739	0.962	0.947862	1.023	0.975673	1.006	0.960336	1.013	0.938214	1.038	1.03978	0.955	0.932884	0.999	0.913263	0.97	0.956142	1.018	0.939221	0.96	0.939389	0.945	0.8875	1.023	1.04019	0.962	0.929582	1.018	0.88258	0.985	0.905082	1.059	1.00922	1.066	0.901046	0.995	PASS	0.956	0.996	452.7
seq.20382.8	20382-8	SL022113	Motile sperm domain-containing protein 1	MSPD1	Q9UJG1	56180	MOSPD1	Human	RFU	Protein	2.18924	2.6653	0.00944558	22	2.70269	0.100711	2.67943	2.60509	4.15129	0	0	0.0587393	0.988183	FALSE	FALSE	0.0327336	0.0308058	0.0361333			MOSPD1_40419	0.0380015410416797	20	543.7	543.7	0.944088	0.942614	0.94082	1.013	0.929084	1.023	0.924503	1.046	0.946223	1.013	0.924503	1.041	0.947543	1.013	0.971587	1.032	0.930834	1.042	0.930993	0.982	0.930038	1.013	0.905563	1.002	0.955368	1.075	0.89957	1.066	0.938223	0.996	0.958568	1.014	0.919499	0.999	0.86329	0.991	0.949031	1.013	0.96145	1.076	PASS	0.995	0.96	540.35
seq.20383.31	20383-31	SL022201	Probable RNA-binding protein 18	RBM18	Q96H35	92400	RBM18	Human	RFU	Protein	18.3672	3.0215	0.0783375	22	3.13295	0.101372	3.12649	2.8206	4.00438	0	0	0.00143266	0.917912	FALSE	FALSE	0.138839	0.138008	0.143035					20	1390.9	1390.9	0.721159	0.608576	0.64672	0.884	1.08971	0.899	0.77071	0.947	0.702262	0.892	0.69653	0.872	0.720898	0.873	0.673494	1.009	0.730323	0.88	0.651842	0.953	0.782151	0.936	0.686966	0.987	0.744354	1.054	0.735926	0.953	0.730937	0.853	0.698033	0.955	0.768878	0.863	0.781536	0.924	0.745591	0.866	0.775652	0.853	PASS	0.94	0.955	1323.95
seq.20385.21	20385-21	SL021992	Ceramide-1-phosphate transfer protein	CPTP	Q5TA50	80772	CPTP	Human	RFU	Protein	6.51611	2.98415	0.0288853	22	2.95843	0.0982404	2.94768	2.74202	4.51163	0	0	0.0121777	0.997721	FALSE	FALSE	0.240968	0.231735	0.249699	prot.7414	0.244757476838145	CPTP_42318	0.0261978175658932	20	767.8	767.8	0.990582	1.01911	0.998959	0.929	0.955569	0.966	0.99071	0.979	0.961553	1.01	0.978837	0.977	0.96011	0.98	0.992759	0.971	0.996237	1.009	0.973254	0.962	0.981089	0.952	1.00511	0.991	1.01507	1.021	0.950954	0.967	1.01427	0.961	0.989688	1.01	0.981089	0.978	0.947433	0.997	0.973501	0.975	0.981214	1	PASS	0.976	0.985	611.15
seq.20386.15	20386-15	SL022193	Putative peptidyl-tRNA hydrolase PTRHD1	PTRD1	Q6GMV3	391356	PTRHD1	Human	RFU	Protein	81.5226	2.6053	0.360848	22	2.79765	0.386215	2.97002	2.10857	3.73214	0	34.238	0	0	FALSE	FALSE	0.30606	0.302744	0.311655	prot.3964	0.16994532770351	PTRHD1_44881	0.188398217186623	0.5	880.4	880.4	1.30856	1.16687	1.16025	0.919	1.09095	0.966	1.18222	0.959	1.10561	0.862	1.19053	0.909	1.20027	0.95	1.1231	0.943	1.18445	0.959	1.17496	0.977	1.08117	0.906	1.26841	0.959	1.19897	0.91	1.20834	0.931	1.22807	0.992	1.22397	0.934	1.21754	0.893	1.08344	0.958	1.20818	0.987	1.23236	0.938	PASS	0.974	0.844	547.95
seq.20387.277	20387-277	SL021982	Coiled-coil-helix-coiled-coil-helix domain-containing protein 7	CHCH7	Q9BUK0	79145	CHCHD7	Human	RFU	Protein	8.94362	3.12005	0.0374984	22	3.32027	0.117852	3.32276	2.84547	4.01218	0	0	0.00573066	0.993826	FALSE	FALSE	0.387535	0.38364	0.387865					0.005	2164.3	2164.3	1.36506	1.09618	1.0317	0.912	1.17766	1.151	1.11948	1.038	1.09181	0.96	1.13623	1.083	1.11862	1.063	1.20012	0.976	1.09908	1.107	1.09674	0.959	0.942968	1.059	1.08633	1.053	1.30356	1.15	1.11189	1.083	1.34095	1.142	1.1438	1.029	1.17958	1.089	0.965473	1.087	1.16567	1.097	1.11619	1.09	PASS	1.062	1.003	2286.1
seq.20388.8	20388-8	SL022271	Pre-rRNA-processing protein TSR2 homolog	TSR2	Q969E8	90121	TSR2	Human	RFU	Protein	21.0982	2.86415	0.0911244	22	2.85496	0.130774	2.84429	2.57299	4.08192	0	0	0.02149	0.924037	FALSE	FALSE	0.0793123	0.0757522	0.0855545	prot.7293	0.0238706748063922			20	756.7	756.7	0.952903	1.00934	0.788722	1.117	1.04085	0.876	0.938717	1.217	0.918214	1.122	1.07516	0.998	0.996576	1.09	1.14825	1.013	1.04071	0.932	0.89455	0.875	1	0.932	0.922467	1.009	0.922355	0.91	1.04229	1.033	1.06055	0.891	0.901477	0.957	0.854739	0.989	1.08612	0.986	1.10564	1.01	0.967647	0.889	FLAG	0.987	1.053	641.75
seq.20389.36	20389-36	SL022075	Mitochondrial inner membrane protease subunit 2	IMP2L	Q96T52	83943	IMMP2L	Human	RFU	Protein	4.54083	2.66194	0.0197235	22	2.78529	0.288451	2.69531	2.54506	5.25746	0	0	0.0845272	0.992294	FALSE	FALSE	0.15829	0.155114	0.173774					20	1225.1	1225.1	1.09423	1.08024	1.11606	0.991	1.11871	0.942	1.09423	0.949	1.07173	0.966	1.10849	0.999	1.07099	1.036	1.03045	0.964	1.06345	0.988	1.08215	0.986	1.07929	0.994	1.08119	0.954	1.0563	0.99	1.09384	1.001	1.03725	1.003	1.08244	0.958	1.12508	0.987	1.0958	0.982	1.06216	0.933	1.10201	0.979	PASS	0.971	0.96	535.9
seq.20390.4	20390-4	SL021912	High mobility group nucleosome-binding domain-containing protein 3	HMGN3	Q15651	9324	HMGN3	Human	RFU	Protein	6.17092	2.27023	0.0265409	22	2.32551	0.165166	2.28398	2.18156	4.33315	0	0	0.0687679	0.993373	FALSE	FALSE	0.0973832	0.0892354	0.105853					20	270.2	270.2	1.10466	1.03287	1.06546	0.951	1.07994	1.023	1.07521	0.975	1.08732	1.002	1.08297	1.018	1.04365	1.001	1.03724	0.967	1.04851	1.034	1.06252	1.001	1.05588	0.983	1.0701	1.023	1.06378	0.996	1.0718	1.012	1.07307	1.03	1.07393	0.974	1.08558	0.978	1.05464	0.995	1.04365	1.013	1.0735	0.999	PASS	0.997	1.01	189.95
seq.20393.10	20393-10	SL022160	Retinal cone rhodopsin-sensitive cGMP 3',5'-cyclic phosphodiesterase subunit gamma	CNCG	Q13956	5149	PDE6H	Human	RFU	Protein	4.5244	2.97312	0.0193038	22	2.99658	0.0847498	2.99007	2.80747	4.315	0	0	0.00716332	0.957945	FALSE	FALSE	0.124938	0.110974	0.138314					20	1103.8	1103.8	0.95816	0.938207	1.00721	0.954	0.930927	1.022	0.959659	1.012	0.972168	0.995	0.945358	1.012	0.944064	0.99	0.902313	1.012	0.897617	1.045	0.994683	0.966	0.985272	0.987	0.928109	0.989	0.949996	0.997	0.877494	1.018	0.91815	0.991	0.936773	1.019	0.939884	1	0.954431	0.984	0.874228	0.974	0.904902	1.004	PASS	1.007	0.993	966.45
seq.20396.70	20396-70	SL021990	COMM domain-containing protein 6	COMD6	Q7Z4G1	170622	COMMD6	Human	RFU	Protein	4.75237	2.6467	0.0206949	22	2.64602	0.0802273	2.63155	2.43949	3.9414	0	0	0.0451289	0.816294	FALSE	FALSE	0.024734	0.0215834	0.0298279	prot.4182	-0.017122073761913			20	497.8	497.8	0.950181	0.971507	0.967165	1.002	0.921511	0.977	0.968859	0.983	1.00201	0.977	0.965664	0.988	0.919129	1.011	1.00343	0.961	0.933433	1.006	0.94316	0.97	0.978188	1.012	0.949819	0.958	0.971128	0.973	0.917435	0.998	1.01758	0.977	0.961375	1.024	0.949638	0.958	0.894037	1.019	0.910221	1.034	0.958414	1.013	PASS	1.004	0.966	456.8
seq.20398.60	20398-60	SL022180	Ribonuclease P protein subunit p20	POP7	O75817	10248	POP7	Human	RFU	Protein	19.2226	3.80526	0.081072	22	4.00881	0.2176	4.00647	3.42205	4.71168	0	0	0	0.99258	FALSE	FALSE	0.144338	0.143609	0.155511					0.5	6849.6	6849.6	0.610911	0.646433	0.729962	0.81	0.761261	0.793	0.705453	0.94	0.684228	0.919	0.620294	0.954	0.65596	0.757	0.618457	0.851	0.71635	1.025	0.732084	0.88	0.803793	0.922	0.766775	0.905	0.661197	0.962	0.775798	0.913	0.683866	0.876	0.656142	0.86	0.685447	0.886	0.754245	0.909	0.708115	0.961	0.493075	1.029	FLAG	0.93	1.122	7036.5
seq.20399.7	20399-7	SL022153	Oxidoreductase-like domain-containing protein 1	OXLD1	Q5BKU9	339229	OXLD1	Human	RFU	Protein	3.19268	2.64175	0.0138411	22	2.66931	0.108767	2.64552	2.47871	3.95673	0	0	0.0659026	0.994265	FALSE	FALSE	0.0437112	0.0386659	0.0464379					20	526.9	526.9	0.955568	0.915711	0.955221	1.003	0.983206	0.984	0.945791	0.999	0.96062	1.015	0.960795	1.004	0.925198	1.007	0.933889	1.01	0.968566	1.045	0.940893	0.995	0.959046	0.952	0.928949	0.994	0.96062	1.006	0.926336	1.028	0.915393	0.993	0.954356	0.974	0.928131	0.998	0.931742	0.983	0.8993	0.981	0.974297	0.989	PASS	0.996	0.927	501.15
seq.20401.19	20401-19	SL021969	Protein BUD31 homolog	BUD31	P41223	8896	BUD31	Human	RFU	Protein	8.41374	2.90402	0.0369963	22	2.86431	0.0712227	2.85582	2.71966	3.83674	0	0	0.017192	0.966785	FALSE	FALSE	0.0743622	0.0709247	0.0773368					20	825.6	825.6	0.878765	0.89312	0.863327	1.067	0.882711	1.015	0.881016	1.083	0.941391	1.059	0.85254	1.02	0.870886	1.01	0.941821	1.007	0.87282	1.041	0.818885	1.016	0.891288	1.064	0.906356	0.967	0.950604	0.975	0.809094	1.015	0.945704	0.929	0.91156	1.044	0.795912	1.009	0.752735	1.003	0.892251	1.116	0.925457	1.017	PASS	1	1.024	741.9
seq.20402.11	20402-11	SL022266	Trafficking protein particle complex subunit 2	TPC2A	P0DI81	6399	TRAPPC2	Human	RFU	Protein	14.4763	3.46391	0.0794822	22	3.52905	0.160194	3.53638	2.80976	5.06759	0	0	0.0121777	0.992735	FALSE	FALSE	0.49426	0.482448	0.508244					20	2683.8	2683.8	1.17381	1.10367	1.14859	0.957	1.17515	1.033	1.12218	0.987	1.11338	1.029	1.19418	1.007	1.12124	0.965	1.06988	1.017	1.14958	1.031	1.06159	0.99	1.02127	0.956	1.15249	1.019	1.14497	1.036	1.12788	1.054	1.09556	1.046	1.17197	0.93	1.21538	1.024	1.10608	0.967	1.10163	0.998	1.24141	1.014	PASS	0.99	1.057	1611.55
seq.20408.11	20408-11	SL022263	Mitochondrial import receptor subunit TOM20 homolog	TOM20	Q15388	9804	TOMM20	Human	RFU	Protein	13.5926	3.2179	0.0652034	22	3.2323	0.105848	3.22147	2.87984	3.87477	0	0	0.00716332	0.998966	FALSE	FALSE	0.343983	0.334492	0.349385	prot.3621	0.395999081041878	TOMM20_44993	0.453233744223512	20	1342.1	1342.1	0.989676	0.994369	0.969165	0.964	0.972889	0.942	0.994443	0.989	1.02733	0.99	0.965748	0.946	0.972818	0.927	1.01921	0.947	0.945807	0.951	0.908728	0.968	0.979421	0.976	1.02107	0.941	0.98157	0.933	0.911443	0.944	1.04745	0.935	0.94634	0.988	0.923548	0.916	0.898086	1.047	0.991577	1.026	0.994075	0.932	PASS	0.945	1.031	1006.75
seq.20411.52	20411-52	SL022274	Tetratricopeptide repeat protein 33	TTC33	Q6PID6	23548	TTC33	Human	RFU	Protein	8.26653	3.36744	0.034737	22	3.3025	0.122537	3.29072	2.87221	4.67842	0	0	0.0200573	0.802993	FALSE	FALSE	0.215439	0.202526	0.226617					20	2196.9	2196.9	0.911993	0.970577	0.988659	1.009	0.994297	0.926	0.975836	1.039	0.933025	1.018	1.00821	0.983	0.924777	0.975	0.988659	0.956	0.945676	0.979	0.906873	0.961	1.0611	0.993	0.976183	0.995	0.90691	1.006	0.95034	0.967	0.971134	0.977	0.917899	1.007	0.94878	0.971	1.0399	0.981	0.937164	0.991	1.00965	0.983	PASS	0.97	1.028	1903.65
seq.20423.40	20423-40	SL010770	Calcium and integrin-binding protein 1	CIB1	Q99828	10519	CIB1	Human	RFU	Protein	11.8315	3.7191	0.0491026	22	3.60619	0.122811	3.57359	3.38582	4.78898	0	0	0.0243553	0.924751	FALSE	FALSE	0.13667	0.120211	0.141504	prot.5152	-0.0154753435994448			20	6450.9	6450.9	0.895436	0.880092	1.01685	1.057	1.02556	0.976	0.953147	0.96	0.94509	1.014	0.956724	1.016	0.930758	1.001	0.880561	1.012	0.899394	0.977	0.976743	1.011	1.05874	1.008	0.937958	0.993	0.955208	1.047	0.973941	1.013	0.865707	0.983	0.90836	0.99	0.966862	0.987	1.02039	0.959	0.776534	1.012	1.01262	1.008	PASS	1.054	1.054	6678.45
seq.20425.12	20425-12	SL022064	Hematopoietically-expressed homeobox protein HHEX	HHEX	Q03014	3087	HHEX	Human	RFU	Protein	17.5704	2.82209	0.0773822	22	2.74741	0.102057	2.73846	2.44326	3.76055	0	0	0.010745	0.964427	FALSE	FALSE	0.125169	0.119931	0.129582			HHEX_43801	0.182598763661068	20	678.3	678.3	0.763421	0.820392	0.824982	0.951	0.983186	0.975	0.889457	1.068	0.875565	1.029	0.810104	1.032	0.754925	0.979	0.809234	1.034	0.71123	1.018	0.797718	0.983	0.911816	1.088	0.791667	0.928	0.805391	1.012	0.702392	1.039	0.748758	0.89	0.765662	1.084	0.720752	1.034	0.807692	1.071	0.665261	1.122	0.83586	0.994	PASS	1.122	0.994	568.65
seq.20426.34	20426-34	SL022040	Protein FAM84A	FA84A	Q96KN4	151354	LRATD1	Human	RFU	Protein	19.3481	2.56917	0.0837613	22	2.52174	0.131196	2.50974	2.26458	4.24599	0	0	0.0121777	0.991711	FALSE	FALSE	0.0691788	0.0673292	0.07384					20	397.9	397.9	0.812207	0.874505	0.734811	1.143	0.993508	0.939	0.834872	1.177	0.84822	1.119	0.872396	1.067	0.864812	1.074	0.983927	1.061	0.84016	0.991	0.774426	0.982	0.959026	1.108	0.871441	0.907	0.843187	0.983	0.855147	1.067	0.906172	0.938	0.817883	1.045	0.721618	1.05	0.906791	1.097	1.00531	1.211	0.862749	0.956	FLAG	1.008	1.063	305
seq.20427.18	20427-18	SL022104	Mediator of RNA polymerase II transcription subunit 20	MED20	Q9H944	9477	MED20	Human	RFU	Protein	18.6782	3.58254	0.0852997	22	3.46834	0.122592	3.45959	3.14454	4.71403	0	0	0.00787966	0.996782	FALSE	FALSE	0.114301	0.109911	0.120733					20	3540.3	3540.3	0.890462	0.91644	0.889344	1.118	1.03748	1.026	1.02739	1.149	1.05558	1.183	0.923107	1.054	0.960602	0.998	0.996818	0.972	0.807421	0.988	0.818434	0.994	1.03885	1.082	0.978524	0.959	0.941995	0.984	0.808638	1.017	0.95395	0.918	0.861303	1.106	0.829537	1.021	0.884544	1.136	0.858317	1.165	0.883816	0.981	FLAG	1.042	1.214	2987.25
seq.20428.5	20428-5	SL022166	Phosphoethanolamine/phosphocholine phosphatase	PHOP1	Q8TCT1	162466	PHOSPHO1	Human	RFU	Protein	5.63062	2.36189	0.0227756	22	2.35586	0.111527	2.32818	2.08243	3.37694	0	0	0.0551576	0.967765	FALSE	FALSE	0.0522245	0.0474281	0.0563076	prot.4595	-0.0531911844857716	PHOSPHO1_44094	0.0375125557409879	20	271.8	271.8	1.02219	0.988723	0.989803	1.018	1.01722	1.019	1.01722	0.993	1.0382	1.038	1.02682	1.036	1.00853	1.023	1.04018	1.018	1.03939	1.002	0.965199	1.012	0.97805	0.985	1.04018	0.964	1.05882	1.013	1.04098	0.997	1.06798	1.008	0.99524	0.96	1.04902	0.97	1.00369	1.013	1.04178	0.974	1.06296	0.98	PASS	0.982	0.972	215.2
seq.20430.8	20430-8	SL000529	C-type natriuretic peptide	Natriuretic Peptide C-Type	P23582	4880	NPPC	Human	RFU	Protein	2.57184	2.68039	0.01131	22	2.70026	0.0705628	2.68913	2.58456	3.8862	0	0	0.0358166	0.992614	FALSE	FALSE	0.031244	0.0284143	0.0369119			NPPC_44038	-0.0122183997487402	20	574.1	574.1	0.894794	0.879442	0.92077	1.045	0.862271	1.053	0.882552	1.006	0.912139	0.966	0.891045	0.978	0.914172	1.001	0.940685	0.961	0.901397	0.976	0.905949	1.004	0.899139	1.05	0.893819	1.026	0.930772	0.977	0.858531	0.992	0.897592	0.997	0.929566	0.985	0.867876	1.005	0.808933	0.992	0.909826	1.03	0.936389	0.999	PASS	1.005	0.972	499.4
seq.20432.6	20432-6	SL022163	Pyroglutamyl-peptidase 1	PGPI	Q9NXJ5	54858	PGPEP1	Human	RFU	Protein	4.27064	2.79891	0.0184551	22	2.87208	0.10771	2.85126	2.7007	4.25537	0	0	0.0308023	0.996586	TRUE	FALSE	0.168536	0.166005	0.178598					20	903	903	0.9739	0.992853	0.985485	1	1.02172	0.97	0.983874	1.058	0.951929	1.031	1.02161	0.99	1.0129	1.05	0.945055	1.008	0.968261	0.977	0.990566	0.995	1.00311	1.007	0.98366	0.994	0.951829	1.001	0.96115	1.025	0.92303	1.001	0.952532	1.021	0.981842	1.009	1.01381	1.031	0.947037	0.957	0.983874	0.972	PASS	1.004	1.014	744.15
seq.20433.19	20433-19	SL022117	39S ribosomal protein L1, mitochondrial	RM01	Q9BYD6	65008	MRPL1	Human	RFU	Protein	21.4006	3.43124	0.140168	22	3.51243	0.204725	3.51945	2.55979	5.23883	0	0.278358	0.0100287	0.991293	FALSE	FALSE	0.543516	0.540596	0.553899	prot.5323	0.616474945383267			20	2143.5	2143.5	1.09424	1.16003	1.10827	0.968	1.22116	0.962	1.15236	0.967	1.12953	0.854	1.1751	0.898	1.10257	0.914	1.08285	0.978	1.21033	0.957	1.10941	0.957	1.1033	0.871	1.18491	0.977	1.07148	1.005	1.12413	1.006	1.09861	1.04	1.1171	0.928	1.21845	0.955	1.12727	0.949	1.08835	0.901	1.22577	0.943	PASS	1.008	0.965	1031.95
seq.20434.23	20434-23	SL022156	Purkinje cell protein 4-like protein 1	PC4L1	A6NKN8	654790	PCP4L1	Human	RFU	Protein	3.2972	2.54868	0.0143455	22	2.49617	0.119954	2.46538	2.3813	4.35734	0	0	0.0702006	0.994724	FALSE	FALSE	0.0351938	0.0289197	0.035852					20	340.8	340.8	0.975107	0.986968	1.00118	1.059	0.977064	1.021	0.988399	0.989	1.00088	1.06	0.995036	1.048	0.978748	1.029	0.998535	1.021	0.959459	1.007	0.961897	1.019	0.988399	1.009	0.965439	0.995	1.01368	0.995	0.94326	1.055	0.959459	1.042	0.977064	1.04	0.971771	1.054	0.925835	1.061	0.96244	1.055	0.975666	1.064	PASS	1.034	1.058	358.3
seq.20435.41	20435-41	SL022033	ER membrane protein complex subunit 2	EMC2	Q15006	9694	EMC2	Human	RFU	Protein	15.8058	2.66253	0.0696981	22	2.63722	0.121873	2.62449	2.17026	4.29088	0	0	0.0186246	0.999128	FALSE	FALSE	0.170176	0.163749	0.175901	prot.3564	0.230893915074312	EMC2_44623	-0.0240778072151887	20	461.7	461.7	0.891829	0.999351	0.977557	1.045	1.0486	0.952	1.05267	1.02	1.06801	1.112	0.948634	1.015	0.924695	0.958	0.988439	1.014	0.848245	0.994	0.867857	0.97	1.05773	1.038	0.994829	0.94	0.953335	0.998	0.858657	0.994	0.971591	0.903	0.876091	1.077	0.879931	1.005	0.920638	1.122	0.890282	1.15	0.903523	1.003	PASS	1.025	1.075	393.8
seq.20436.93	20436-93	SL022264	Tubulin polyglutamylase complex subunit 2	TPGS2	Q68CL5	25941	TPGS2	Human	RFU	Protein	6.64124	3.29223	0.0286775	22	3.27357	0.0634787	3.27031	3.04293	4.8331	0	0	0.00573066	0.996477	FALSE	FALSE	0.114936	0.110104	0.120931			TPGS2_41945	-0.00785507731039215	0.5	2653	2653	1.14275	1.04244	1.1944	1.019	1.02271	0.975	1.11485	0.94	1.12966	1.018	1.02508	1.062	1.06933	1.049	1.00721	0.988	1.05896	1.026	1.0833	1.02	1.12301	1.032	1.06649	1.003	1.10819	0.977	1.13086	1.02	1.01383	0.984	1.13197	1.002	1.1327	1.016	1.15343	0.98	0.994601	1.029	1.07079	1.017	PASS	1.038	1.049	2430.2
seq.20437.9	20437-9	SL022013	Axonemal dynein light intermediate polypeptide 1	IDLC	O14645	7802	DNALI1	Human	RFU	Protein	7.17907	2.37724	0.0311805	22	2.42441	0.127793	2.40654	2.23223	4.71194	0	78.4969	0.0351003	0.82841	FALSE	FALSE	0.042696	0.0406184	0.0450773			DNALI1_40170	0.0130127994316259	20	329.3	329.3	1.01982	1.03132	1.01417	0.964	0.882605	0.979	0.933919	0.933	1.01199	0.917	0.975704	0.926	0.987702	0.983	1.00183	0.915	0.992465	0.973	1.00244	1.001	0.865895	0.974	0.921377	1	1.00796	0.985	0.941934	0.963	0.99127	1.014	0.972247	0.92	0.949813	0.966	0.850904	1	0.95894	0.978	1.01761	0.975	PASS	0.99	0.976	264.5
seq.20439.14	20439-14	SL022186	Proline synthase co-transcribed bacterial homolog protein	PROSC	O94903	11212	PLPBP	Human	RFU	Protein	12.5513	4.24225	0.0493727	22	4.28256	0.115633	4.28726	3.75893	4.81451	0	0	0.00644699	0.70878	FALSE	FALSE	0.635799	0.62533	0.641337	prot.1493	0.515648414383993	PLPBP_44856	0.786523086756841	20	16739.5	16739.5	1.13255	1.05484	1.07593	0.963	1.17101	1.048	1.07751	1.051	1.03619	1.074	1.20546	1.035	1.08173	0.965	1.05539	0.986	1.15773	1.028	1.0474	1.006	0.991265	0.933	1.13818	1.011	1.1051	1.008	1.19203	1.053	1.0732	1.087	1.1544	0.957	1.19003	0.964	1.15207	0.924	1.09251	0.95	1.19006	1.003	PASS	1.003	1.049	9726.05
seq.20440.36	20440-36	SL022273	Tetratricopeptide repeat protein 32	TTC32	Q5I0X7	130502	TTC32	Human	RFU	Protein	10.4958	2.38769	0.0462856	22	2.36562	0.119295	2.34577	2.19396	3.61581	0	0	0.0336676	0.993087	FALSE	FALSE	0.060879	0.0587714	0.0660273			TTC32_43251	0.0575582689842303	20	259.9	259.9	0.814478	0.898065	0.91257	1.047	0.91805	1.039	0.899308	1.002	0.930874	1.026	0.854653	1.057	0.854091	1.013	0.898686	0.984	0.78048	0.991	0.856907	1.038	0.855497	1.043	0.838117	0.945	0.861166	0.991	0.788532	1.026	0.845753	1.022	0.827707	1.07	0.804644	1.029	0.76848	1.06	0.829556	1.066	0.867201	1.015	PASS	1.032	0.98	230.45
seq.20441.35	20441-35	SL022176	DNA-directed RNA polymerases I, II, and III subunit RPABC1	RPAB1	P19388	5434	POLR2E	Human	RFU	Protein	7.33834	2.81221	0.0318963	22	2.87687	0.125522	2.85866	2.6682	4.85107	0	0	0.0222063	0.997003	FALSE	FALSE	0.319201	0.310215	0.322316					20	771.5	771.5	1.15598	1.14602	1.12382	0.984	1.14636	0.97	1.09108	0.947	1.145	0.949	1.12974	1	1.14687	0.957	1.0531	0.977	1.12562	0.994	1.088	0.991	1.05685	0.957	1.16365	0.994	1.10911	1.053	1.12875	0.99	1.09015	1.003	1.12186	0.938	1.15098	0.982	1.09682	0.973	1.10041	0.976	1.15442	0.985	PASS	0.955	1.026	597.85
seq.20442.12	20442-12	SL020201	Calcipressin-3	RCAN3	Q9UKA8	11123	RCAN3	Human	RFU	Protein	5.53191	3.80815	0.0238304	22	3.76005	0.117359	3.77726	3.10411	4.01615	0	0	0.0164756	0.985829	FALSE	FALSE	0.48419	0.477515	0.491053					0.5	5207.1	5207.1	1.24739	1.0817	1.15051	0.974	1.12116	1.008	1.18848	1.028	1.11812	0.992	1.18486	0.938	1.21183	1.006	1.14583	0.971	1.22164	0.927	1.17409	0.978	1.21321	0.939	1.26771	0.996	1.21732	0.991	1.34815	1.001	1.23713	0.995	1.22408	0.946	1.27541	0.948	1.31443	0.958	1.29546	0.966	1.29543	0.97	PASS	0.973	0.978	4795.55
seq.20443.37	20443-37	SL022254	CST complex subunit TEN1	TEN1L	Q86WV5	100134934	TEN1	Human	RFU	Protein	8.65747	2.84702	0.0376167	22	2.70324	0.109447	2.6835	2.55315	3.77529	0	0	0.034384	0.992497	FALSE	FALSE	0.068304	0.0667296	0.0705211					20	583.9	583.9	0.91092	0.906536	0.910352	1.059	0.944669	1.054	0.928151	1.056	0.968486	1.072	0.865422	1.003	0.9462	1.027	0.997608	1.059	0.849556	0.961	0.856284	0.995	0.916497	1.089	0.928594	0.976	0.953462	0.983	0.80895	1.001	0.938746	0.949	0.923746	1.08	0.811198	1.02	0.778741	1.057	0.871623	1.125	0.90936	1.038	PASS	1.023	1.066	522.05
seq.20444.12	20444-12	SL022265	Tubulin polymerization-promoting protein family member 3	TPPP3	Q9BW30	51673	TPPP3	Human	RFU	Protein	11.3283	3.31615	0.0493884	22	3.28211	0.111453	3.27816	2.89564	4.35869	0	0	0.002149	0.950938	TRUE	FALSE	0.43814	0.43166	0.447996	prot.5275	0.516867753358277	TPPP3_43225	0.449825949430078	20	2491	2491	0.939149	0.988257	1.08896	0.982	1.05265	1.033	1.06782	0.942	1.05596	0.972	0.899765	1.031	1.00663	0.895	0.902569	1.079	1.01682	0.994	0.902765	0.988	0.97168	0.983	1.03826	1.092	1.0169	1.16	0.922114	0.974	0.903027	1.047	1.07158	1.035	1.1122	0.989	1.01413	0.954	0.997198	0.98	1.07126	0.967	PASS	0.978	1.044	1986.6
seq.20445.29	20445-29	SL021952	AP-1 complex-associated regulatory protein	AP1AR	Q63HQ0	55435	AP1AR	Human	RFU	Protein	22.4173	4.46028	0.092958	22	4.3418	0.216659	4.38204	3.64126	4.96324	0	0	0	0.545559	FALSE	FALSE	0.242504	0.234601	0.245708			AP1AR_42127	0.0716430323387462	20	34912.9	34912.9	0.956044	1.10812	1.23709	0.966	1.13918	0.901	1.16272	1.07	1.0901	1.139	1.09965	1.057	1.06384	0.977	0.963649	1.114	1.06268	1.066	1.17903	0.922	1.20671	0.908	1.00524	1.038	0.992278	1.078	1.01439	0.992	0.899618	0.919	1.03515	0.901	1.15003	0.951	1.32259	0.963	0.818451	0.878	1.05864	1.019	PASS	1.089	1.033	14444.6
seq.20447.11	20447-11	SL022258	Homeobox protein TGIF2LY	TF2LY	Q8IUE0	90655	TGIF2LY	Human	RFU	Protein	5.60611	2.38384	0.0242585	22	2.42875	0.113257	2.4096	2.26221	4.22718	0	0.487126	0.0415473	0.99456	FALSE	FALSE	NA	NA	NA					20	303.1	303.1	1.00966	0.992794	0.973034	0.995	0.96992	1.037	0.948076	1.015	0.994749	0.963	0.994096	0.982	1.02123	1.004	1.03695	0.989	1.04301	1.014	1.00066	1.018	0.9381	0.964	0.979638	1.014	1.02226	0.944	0.959481	0.989	1.01303	1.034	1.06016	1.001	0.965902	1.005	0.889117	0.968	1.05647	0.99	1.05353	1.008	PASS	0.992	0.978	258.3
seq.20448.7	20448-7	SL022177	DNA-directed RNA polymerases I, II, and III subunit RPABC2	RPAB2	P61218	5435	POLR2F	Human	RFU	Protein	4.40519	2.52946	0.0188413	22	2.58352	0.096389	2.56348	2.45864	4.05714	0	0	0.0530086	0.896331	FALSE	FALSE	0.0307171	0.0300754	0.0347275			POLR2F_44109	0.0153996302281423	20	413.3	413.3	0.98241	0.994705	0.958044	1.026	0.966784	1.008	0.959601	1.007	0.981011	0.966	0.959155	1.028	0.995424	1.01	1.00682	1.039	0.998309	0.973	0.994945	0.984	0.973387	0.987	0.975685	1.032	1.00584	0.997	0.983111	1.011	0.973387	1.059	0.979384	1	0.974305	1.004	0.931905	1.023	0.981244	0.956	1.00953	0.994	PASS	1.016	1.004	367.65
seq.20449.72	20449-72	SL022080	Josephin-1	JOS1	Q15040	9929	JOSD1	Human	RFU	Protein	3.89651	2.69632	0.0165988	22	2.7119	0.0810559	2.69583	2.60314	3.97278	0	0	0.0501433	0.999989	FALSE	FALSE	0.00222001	-0.00135206	0.00547	prot.6622	-0.0646948654377451			20	569.1	569.1	0.968846	0.956471	0.941128	1.045	0.888109	1.036	0.903764	1.033	0.980024	0.989	0.945192	1.038	0.965394	0.992	1.02301	0.999	0.968186	1.001	0.954866	1.023	0.931576	1.012	0.948026	0.972	0.992847	0.994	0.914658	1.003	0.968186	1.014	0.977835	0.988	0.938799	1.033	0.834457	1.02	0.96002	1	0.984943	1.019	PASS	1.034	0.99	521.7
seq.20451.126	20451-126	SL022074	Intraflagellar transport protein 22 homolog	IFT22	Q9H7X7	64792	IFT22	Human	RFU	Protein	8.90411	3.02469	0.0394422	22	2.96123	0.0532186	2.96028	2.71542	3.37488	0	0	0.00787966	0.99744	FALSE	FALSE	0.0667741	0.0604821	0.0689379			IFT22_40304	0.00879204635454243	20	1271.7	1271.7	0.895942	0.904803	1.06463	1.008	1.05325	1.072	0.94214	0.985	0.953013	1.08	0.884722	1.146	0.849499	1.082	0.791744	1.097	0.81181	1.077	0.950591	1.117	0.908033	1.062	0.831557	1.032	0.90732	1.156	0.866989	1.132	0.798656	1.061	0.867581	1.069	0.890796	1.097	0.917996	1.05	0.651552	1.101	0.86841	1.042	PASS	1.107	1.2	1218.45
seq.20453.9	20453-9	SL022146	Non-structural maintenance of chromosomes element 1 homolog	NSE1	Q8WV22	197370	NSMCE1	Human	RFU	Protein	4.6637	2.43112	0.0201947	22	2.46344	0.152447	2.43169	2.08135	4.27446	0	0	0.0702006	0.999052	FALSE	FALSE	0.0524981	0.0503089	0.0548109					20	334.3	334.3	0.902294	0.940366	0.976629	1.022	0.891942	1.018	0.930161	0.964	0.952422	0.986	0.907438	1.053	0.913138	1.009	0.909412	1.009	0.922971	1.018	0.939309	1.008	0.947562	0.979	0.919417	0.955	0.956783	1.052	0.924247	1.014	0.907191	1.014	0.93042	0.988	0.948369	1.054	0.92758	1.011	0.914888	1.02	0.916141	1	PASS	0.986	0.985	256.9
seq.20454.24	20454-24	SL022128	SOSS complex subunit B2	SOSB2	Q96AH0	64859	NABP1	Human	RFU	Protein	3.15722	2.65918	0.0136662	22	2.6881	0.0728334	2.67302	2.57784	3.66152	0	0	0.0415473	0.993726	FALSE	FALSE	0.031582	0.0287507	0.0335905					20	480.5	480.5	0.931563	0.97425	0.955838	1.052	0.956219	1.069	0.961962	1.033	0.957171	1.042	0.918738	1.034	0.984026	1.003	0.971689	1.069	0.975635	1.038	0.964085	1.02	0.970511	1.024	0.975436	1.028	0.977222	1.003	0.929221	1.062	0.947919	1.035	0.956409	1.035	0.927785	1.041	0.903875	1.059	1.0067	1.068	0.982417	1.061	PASS	1.035	1.051	473.65
seq.20457.13	20457-13	SL021989	Cytochrome c oxidase assembly factor 4 homolog, mitochondrial	COA4	Q9NYJ1	51287	COA4	Human	RFU	Protein	3.02185	2.9238	0.0131555	22	2.96658	0.113485	2.94562	2.80264	4.78595	0	0	0.0429799	0.993367	FALSE	FALSE	0.0966548	0.0930375	0.0987743					20	1082.1	1082.1	1.00539	0.93737	0.921171	0.988	0.97636	1.015	0.933891	1.007	0.944818	0.984	0.946802	0.974	0.967456	0.989	0.958714	1.008	0.954485	1.002	0.932604	0.996	0.915792	0.994	0.949127	0.969	1.00418	1.013	0.950879	1.03	0.970232	0.991	0.96238	0.98	0.960415	0.979	0.894741	0.984	0.936235	0.991	0.990843	0.987	PASS	1.026	1.014	903.9
seq.20458.22	20458-22	SL022130	NADH dehydrogenase [ubiquinone] 1 alpha subcomplex subunit 2	NDUA2	O43678	4695	NDUFA2	Human	RFU	Protein	8.12136	2.58112	0.0352582	22	2.60822	0.104564	2.59759	2.38057	3.85928	0	0	0.019341	0.996174	FALSE	FALSE	0.278036	0.268572	0.285317	prot.1261	0.470564678474959			20	370.4	370.4	0.973712	0.951451	0.836306	1.064	0.981972	0.913	0.906954	1.086	0.891885	1.079	0.99973	0.981	1.00707	1.045	1.06959	0.99	1.01119	0.911	0.907621	0.896	0.923921	0.962	0.941296	0.972	0.915246	0.968	1.05678	1	1.0123	0.986	0.918651	0.898	0.898157	0.96	1.01175	0.957	1.10666	0.941	1.01341	0.945	PASS	0.935	0.88	302.3
seq.20460.22	20460-22	SL022073	Intraflagellar transport protein 20 homolog	IFT20	Q8IY31	90410	IFT20	Human	RFU	Protein	17.7033	2.82995	0.0770575	22	2.75409	0.101017	2.74764	2.47144	3.40878	0	0	0.00644699	0.989524	FALSE	FALSE	0.0851712	0.0839277	0.0863515			IFT20_42589	0.102961165593537	20	685.3	685.3	0.805856	0.846363	0.757991	1.191	0.973023	0.988	0.894181	1.23	0.886661	1.123	0.918386	1.046	0.891737	1.038	1.0204	1.038	0.858557	0.98	0.800491	0.941	0.952202	1.028	0.920236	0.917	0.860065	0.985	0.892783	1.073	0.92197	0.894	0.864623	0.959	0.740385	1.001	0.900526	1.045	0.975655	1.19	0.875335	0.95	FLAG	1.003	1.086	580.55
seq.20461.58	20461-58	SL022039	Protein FAM50A	FA50A	Q14320	9130	FAM50A	Human	RFU	Protein	3.9359	2.82355	0.0167177	22	2.84124	0.0516653	2.83359	2.44623	3.45017	0	0.0695894	0.025788	0.998817	FALSE	FALSE	0.085411	0.0828188	0.0888783	prot.3511	0.0544745556862126			20	750.3	750.3	1.00013	0.995225	0.971639	0.977	1.00766	0.966	0.996018	1.002	0.991935	0.975	0.943536	0.977	0.972269	0.974	1.00334	1.002	0.972269	0.997	0.973278	0.992	1.02263	1.023	0.975175	0.974	1.01502	1.001	0.964148	0.983	0.973783	0.983	0.992854	0.996	0.955796	0.966	0.93379	1.004	1.01832	1.008	1.00738	0.997	PASS	0.952	0.94	646.5
seq.20463.315	20463-315	SL022076	Protein IMPACT	IMPCT	Q9P2X3	55364	IMPACT	Human	RFU	Protein	31.1402	3.10499	0.0941755	22	3.12751	0.137856	3.12652	2.70303	4.37819	0	0	0.010745	0.99581	FALSE	FALSE	0.539602	0.53488	0.551078	prot.269	0.538871810683803	IMPACT_43860	0.700259767317343	20	892.8	892.8	1.08838	1.10358	1.16935	0.849	1.05196	0.968	1.07424	0.885	1.0458	0.911	1.04654	0.96	1.03	0.913	0.990349	0.956	1.06324	0.976	1.0325	1.004	0.977875	0.924	1.11238	0.927	1.08958	1.067	1.07102	0.937	1.08891	1.008	1.06935	0.912	1.11712	0.912	1.01213	0.968	1.09465	1.046	1.07012	0.974	PASS	0.884	1.057	546.5
seq.20464.7	20464-7	SL022083	Putative KHDC1-like protein	KHDCL	Q5JSQ8	100129128	KHDC1L	Human	RFU	Protein	9.51015	2.50046	0.0415756	22	2.50015	0.12724	2.48273	2.30984	4.4421	0	0	0.0393983	0.991066	FALSE	FALSE	0.0750827	0.0715436	0.0792236					20	359.1	359.1	0.932243	0.954545	0.878425	1.08	0.9975	0.958	0.936864	1.097	0.91959	1.16	1.03012	1.023	1.02191	1.096	1.0316	0.998	0.946994	0.933	0.952267	0.965	0.977143	1.003	0.909574	0.98	0.905675	0.959	1.00139	1.042	0.977941	1.023	0.921005	0.945	0.893728	0.959	1.03517	1.014	1.01469	1.018	0.944006	0.954	PASS	0.993	0.928	289.2
seq.20511.3	20511-3	SL005192	Junctional adhesion molecule A	JAM-A	Q9Y624	50848	F11R	Human	RFU	Protein	14.0981	2.31162	0.0670485	22	2.34349	0.133963	2.3296	1.97818	3.79312	0	0	0.0121777	0.962725	FALSE	FALSE	0.231643	0.226679	0.237397	prot.6274	0.367159432329799	F11R_45120	0.356731065395775	20	206.2	206.2	0.853477	0.905975	0.83448	1.077	0.949793	0.944	0.896522	1.102	0.84232	1.165	1.03152	0.98	0.929247	1.072	0.845428	1.026	0.828445	0.938	0.877074	0.943	0.920536	0.969	0.845775	1.075	0.73801	0.927	0.896912	1.051	0.883084	1.078	0.765405	0.968	0.800155	0.951	0.99087	1.062	0.806099	0.95	0.903989	1.002	PASS	1.09	0.959	173.35
seq.20512.2	20512-2	SL002727	Melanoma-associated antigen MUC18	MUC18	P43121	4162	MCAM	Human	RFU	Protein	4.31032	3.41297	0.0190905	22	3.25249	0.0848005	3.25322	2.92169	3.6379	0	0	0.002149	0.999202	TRUE	FALSE	0.633873	0.626521	0.638488	prot.2637	0.122314737877186	MCAM_45383	0.773951885898585	0.005	1867	1867	1.30404	1.21637	1.19672	0.973	1.15211	0.982	1.16215	1.04	1.09966	1.026	1.20421	1.008	1.16819	1.015	1.26328	0.989	1.2608	0.99	1.2249	0.967	1.17193	1.007	1.28839	1.043	1.22531	1.044	1.30578	1.07	1.25479	1.039	1.26697	1.006	1.30295	1.022	1.30834	1.032	1.18202	1.017	1.27067	1.017	PASS	0.994	0.997	1993.4
seq.20514.8	20514-8	SL025802	BMP and activin membrane-bound inhibitor homolog:Extracellular domain	BAMBI:ECD	Q13145	25805	BAMBI	Human	RFU	Protein	7.59969	3.00543	0.0328213	22	2.94065	0.173353	2.91137	2.45439	4.3539	0	0	0.032235	0.994369	FALSE	FALSE	0.134226	0.12887	0.151279			BAMBI_42172	-0.0445776431818211	0.5	1049.8	1049.8	1.2434	1.14171	1.20847	0.955	1.14357	0.976	1.23549	0.963	1.15834	0.95	1.14357	0.974	1.17809	1.027	1.07661	1.018	1.11836	0.975	1.20987	0.991	1.13627	0.993	1.17691	1.009	1.1217	1.022	1.16969	1.017	1.12374	1.037	1.16463	1.009	1.22999	0.981	1.22884	1.006	1.1447	0.979	1.1223	1.031	PASS	0.988	1.097	1880.75
seq.20516.11	20516-11	SL015287	Sodium channel subunit beta-3	SCN3B	Q9NY72	55800	SCN3B	Human	RFU	Protein	5.93155	2.45618	0.0257715	22	2.56578	0.149248	2.5407	2.31534	4.89961	0	0	0.015043	0.999396	TRUE	FALSE	0.142689	0.138954	0.15496			SCN3B_43058	0.00587687399646245	20	409.1	409.1	1.06205	1.05275	1.01944	0.898	1.11715	1	1.04123	1.115	1.00838	1.14	1.09737	1.035	1.06731	1.056	1.02403	1.026	1.06232	1.031	1.03806	0.949	1.00541	0.927	1.06564	1.104	1.01615	1.127	1.11138	1.017	1.08228	0.981	1.03465	0.947	1.07066	0.922	1.11929	0.962	1.06898	0.988	1.05275	1.049	PASS	0.923	1.044	766.8
seq.20517.1	20517-1	SL004857	Desmoglein-2	Desmoglein-2	Q14126	1829	DSG2	Human	RFU	Protein	10.4191	4.61785	0.0457635	22	4.68557	0.088014	4.68172	4.35334	5.14039	0	0	0.000716332	0.991195	TRUE	FALSE	0.61438	0.610883	0.617168	prot.3486	0.664969653472809	DSG2_45111	0.618186244699888	0.5	56825.9	56825.9	1.40914	1.21964	1.22133	0.959	1.09491	1.064	1.23156	1.054	1.17568	1.028	1.2735	1.045	1.22438	0.919	1.32062	0.987	1.42487	0.988	1.23886	1.003	1.21901	0.942	1.39084	0.996	1.36724	1.025	1.47165	0.953	1.39734	1.011	1.38367	0.953	1.49777	0.924	1.44002	0.956	1.24527	0.957	1.51238	0.958	PASS	1.011	1.019	50710.8
seq.20518.11	20518-11	SL004791	Tumor necrosis factor receptor superfamily member 25	DR3	Q93038	8718	TNFRSF25	Human	RFU	Protein	28.561	2.5685	0.123793	22	2.48364	0.242671	2.45286	2.05652	4.77645	0	0	0.0358166	0.99977	FALSE	FALSE	0.148619	0.142153	0.161275					20	522.4	522.4	1.03774	1.09312	1.02895	1.033	1.17711	0.836	1.13862	0.955	0.989769	1.436	1.26001	0.879	1.2023	1.002	1.11386	1.079	0.988832	0.808	1.06962	0.893	1.07578	0.932	0.985474	0.981	0.884674	0.934	1.24976	1.02	1.04752	0.972	0.897286	0.865	1.07822	1.011	1.30993	0.974	1.13049	0.822	0.967228	0.94	FLAG	1.069	0.963	280.3
seq.20519.7	20519-7	SL004135	CD6	CD6	P30203	923	CD6	Human	RFU	Protein	7.32103	2.43717	0.0312628	22	2.47051	0.0666734	2.46374	2.2634	3.21677	0	45.6507	0.015043	0.990837	FALSE	FALSE	-0.0132036	-0.0159322	-0.00891542	prot.2444	-0.0996741161257552	CD6_43495	-0.122820567517939	20	323.6	323.6	1.05442	1.03288	0.987489	1.011	0.853826	1.009	0.93499	0.986	1.00435	1.001	0.97853	1.007	0.985684	1.017	1.08011	1.013	1.0273	1.073	0.996612	1.008	0.918275	1.044	0.941245	1.055	1.06728	0.971	0.963382	0.986	1.08518	0.977	1.06905	0.96	0.986886	0.971	0.808394	0.931	1.03618	1.005	1.05683	1.045	PASS	0.982	0.974	308.55
seq.2052.1	2052-1	SL011608	Internal Use Only: No Protein	No Protein					RFU	Spuriomer	8.20527	1.88661	0.0360371	22	1.91973	0.116783	1.91062	1.74429	4.73021	0	29.8539	0.0186246	0.980357	FALSE	FALSE	NA	NA	NA					20	94.6	94.6	1	0.987474	1.02938	0.999	0.926543	1.104	0.93386	0.889	1.01068	0.928	0.95171	1.022	0.924731	1.056	0.966292	0.986	0.990576	1.103	0.986444	1.085	0.92113	1.023	0.953629	1.027	1.0407	0.936	0.996839	1.011	1.02714	1.111	1.04185	1.044	0.994742	1.009	0.875116	1.003	0.95749	1.03	1.07378	0.998	PASS	1.083	1.078	83.75
seq.20520.14	20520-14	SL008586	Protein FAM3C	FAM3C	Q92520	10447	FAM3C	Human	RFU	Protein	6.4021	2.22748	0.0277577	22	2.27438	0.124202	2.2492	2.05729	3.96497	0	0	0.0415473	0.991476	FALSE	FALSE	0.0440868	0.0407921	0.0457788	prot.4711	-0.102418242906037	FAM3C_44647	0.0166146499219592	20	273.7	273.7	0.943793	0.94055	1.02433	1.01	0.987374	1.002	0.950677	0.949	0.970223	1.074	0.901812	1.069	0.959005	1.014	0.890661	1.063	0.891241	1.019	0.971601	1.026	0.947715	1.04	0.923414	1.013	0.953991	1.055	0.963054	1.052	0.891821	1.056	0.944119	1.044	0.977849	1.042	0.993466	0.98	0.857456	0.991	0.939259	0.988	PASS	1.038	0.986	197.55
seq.20521.83	20521-83	SL000349	CD28	CD28	P10747	940	CD28	Human	RFU	Protein	7.48446	2.54857	0.032129	22	2.63501	0.130737	2.61878	2.46568	5.10719	0	0	0.0179083	0.972662	FALSE	FALSE	0.270694	0.264948	0.27446			CD28_42239	0.320301775022457	20	435.3	435.3	1.12278	1.10595	1.13065	0.916	1.04338	1.03	1.08879	0.921	1.16515	0.962	1.06067	1.002	1.09235	0.925	1.04089	0.969	1.07428	1.034	1.09372	0.985	1.01162	0.971	1.10933	1.003	1.14553	1.1	1.08311	0.995	1.11644	1.017	1.12133	0.942	1.1222	1.021	1.02135	0.964	1.0823	1.046	1.10876	1.041	PASS	0.932	1.067	372.35
seq.20522.2	20522-2	SL018781	Interleukin-1 receptor accessory protein-like 1	IRPL1	Q9NZN1	11141	IL1RAPL1	Human	RFU	Protein	5.48573	2.24609	0.0244159	22	2.24572	0.116254	2.22194	1.88818	4.39578	0	0	0.0594556	0.995978	FALSE	FALSE	0.0722359	0.0682877	0.0739522					20	199.5	199.5	0.798	0.886273	0.968917	1.026	0.946844	1.003	0.958674	0.952	0.949548	1.091	0.872322	1.062	0.861771	1.005	0.823359	1.043	0.784815	0.996	0.932679	1.036	0.850384	1.065	0.841417	0.943	0.859543	1.11	0.870039	1.002	0.817623	1.038	0.848214	1.021	0.87156	1.03	0.897032	1.003	0.774457	1.095	0.823359	0.999	PASS	1.046	1.07	165.35
seq.20524.38	20524-38	SL013799	Pro-neuregulin-3, membrane-bound isoform	NRG3	P56975	10718	NRG3	Human	RFU	Protein	6.4789	2.59234	0.0285841	22	2.75872	0.320166	2.66539	2.3442	4.82858	0	0	0.0565903	0.998526	FALSE	FALSE	0.131221	0.117047	0.137332			NRG3_41560	-0.028804726646352	20	1484.6	1484.6	1.12906	1.19697	1.25346	0.948	1.3207	0.927	1.2306	0.922	1.18626	0.914	1.23224	0.951	1.15749	0.941	1.08882	0.944	1.10957	0.961	1.16723	0.976	1.17667	0.93	1.1962	0.945	1.14659	0.971	1.1855	0.938	1.11733	0.908	1.16521	0.94	1.20425	0.926	1.18949	0.944	1.09484	0.936	1.24068	0.967	PASS	0.913	0.918	494.25
seq.20525.200	20525-200	SL006466	Protein disulfide-isomerase A4	PDIA4	P13667	9601	PDIA4	Human	RFU	Protein	12.6608	3.42241	0.0650664	22	3.5361	0.138249	3.53029	3.11734	4.38879	0	0	0.002149	0.992351	FALSE	FALSE	0.602583	0.598386	0.606274	prot.2074	0.66484066679584	PDIA4_45214	0.69771360093095	0.5	3174.2	3174.2	1.25047	1.20003	1.22405	0.935	1.1453	0.944	1.20784	0.968	1.13893	0.961	1.16974	0.988	1.15728	0.985	1.12905	1.01	1.22979	1.016	1.23423	0.962	1.2208	0.947	1.23857	1.073	1.17624	0.982	1.2611	1.007	1.23799	1.022	1.2679	0.933	1.31421	0.997	1.30111	0.984	1.13255	0.965	1.29059	1.006	PASS	0.999	1.034	2488.1
seq.20526.3	20526-3	SL018354	Retinoic acid early transcript 1L protein	RET1L	Q5VY80	154064	RAET1L	Human	RFU	Protein	4.61978	2.46559	0.02008	22	2.52974	0.09318	2.51733	2.15473	3.39731	0	0	0.027937	0.901901	TRUE	TRUE	0.303783	0.287656	0.307113			RAET1L_ULBP2_44377	0.433660062078032	20	407.3	407.3	0.997551	1.06372	1.01978	1.009	1.04543	1.004	1.04489	1.051	1.01167	1.085	1.07382	1.024	1.06875	1.03	1.0492	1.038	1.08353	1	1.04382	1.007	1.07552	0.935	1.08267	1.05	0.998284	1.045	1.07495	1.013	1.03507	1.019	1.02388	1.026	1.03376	1.011	1.13803	1.032	1.06428	0.983	1.06261	1.029	PASS	1.005	1.009	312.65
seq.20527.47	20527-47	SL019517	Semaphorin-5B	SEM5B	Q9P283	54437	SEMA5B	Human	RFU	Protein	6.05847	2.89613	0.0262057	22	3.00652	0.179951	2.98592	2.64729	4.95007	0	0	0.0222063	0.979986	TRUE	FALSE	0.285158	0.275427	0.292838					20	1117	1117	1.06452	1.04883	1.07003	0.915	1.06869	0.97	1.01352	0.948	1.00749	0.996	1.04971	0.962	1.02327	0.978	0.947654	0.994	1.05209	0.997	1.04081	1.006	0.97828	0.933	1.02836	0.984	1.06351	1.033	1.07923	0.995	1.02496	0.975	1.02317	0.932	1.09071	0.935	1.03772	0.964	0.975375	0.953	1.06778	0.956	PASS	0.979	1.049	990.85
seq.20528.23	20528-23	SL007199	Macrosialin	CD68	P34810	968	CD68	Human	RFU	Protein	9.77237	3.05658	0.037936	22	3.08968	0.109272	3.06941	2.87726	4.12069	0	0	0.027937	0.997805	FALSE	FALSE	0.118976	0.114491	0.123681					20	1219.8	1219.8	0.916178	0.928947	0.980625	0.985	0.876356	0.982	0.88674	0.959	0.919009	1.041	0.891406	1.039	0.899491	0.982	0.870167	1.023	0.901819	0.975	0.926126	1.018	0.908874	0.979	0.903556	0.981	0.931429	1.043	0.933068	1.012	0.87787	1.007	0.90503	1	0.927957	1	0.948228	0.999	0.813037	0.993	0.861745	0.966	PASS	1.01	1.034	1052.2
seq.20529.7	20529-7	SL007799	Cadherin-10	CAD10	Q9Y6N8	1008	CDH10	Human	RFU	Protein	2.91148	2.34603	0.012608	22	2.41811	0.11184	2.39111	2.28285	3.47836	0	0	0.0530086	0.995877	FALSE	FALSE	0.0357354	0.0349902	0.0391604	prot.6933	0.00219985120610562			20	321.3	321.3	0.850225	0.903035	0.904816	0.962	0.942229	0.954	0.964865	0.977	0.888797	1.003	0.861163	0.984	0.895485	0.988	0.917738	1.048	0.918525	0.965	0.892748	0.974	0.92487	0.965	0.894239	1.029	0.895984	1.042	0.91669	0.968	0.904306	0.999	0.893741	0.964	0.896985	0.938	0.920367	1.014	0.925137	0.979	0.883906	0.968	PASS	0.985	1.01	466.8
seq.2053.2	2053-2	SL011608	Internal Use Only: No Protein	No Protein					RFU	Spuriomer	6.83184	2.0986	0.0300143	22	2.14732	0.110199	2.1329	1.89597	3.53793	0	95.4071	0.0272206	0.995435	FALSE	FALSE	NA	NA	NA					20	169.8	169.8	0.970286	1.00712	0.95662	1.029	0.867211	0.977	0.853266	0.974	0.92383	0.94	0.947545	0.992	0.919827	0.997	1.0341	0.973	1.00533	0.996	0.941242	0.984	0.836041	0.988	0.899841	1.042	1.06658	0.951	0.95126	0.97	0.968625	0.948	0.977548	0.9	0.875709	0.994	0.774635	0.984	0.950728	1.032	1.11198	0.991	PASS	1.03	0.972	158.7
seq.20530.2	20530-2	SL021501	Semaphorin-6D	SEM6D	Q8NFY4	80031	SEMA6D	Human	RFU	Protein	8.52339	3.11509	0.036836	22	3.05628	0.0871839	3.05069	2.78068	3.59004	0	0	0.00358166	0.99355	TRUE	TRUE	0.27417	0.266595	0.285339			SEMA6D_40592	0.0815597184578781	0.5	1264.1	1264.1	1.30616	1.27829	1.31911	0.926	1.08423	1	1.18528	0.896	1.20563	0.899	1.11857	1.062	1.14897	0.94	1.11719	0.975	1.21653	1.063	1.22514	1.077	1.12095	0.994	1.22585	1.013	1.19345	1.039	1.24763	1.009	1.15856	1.093	1.35415	0.947	1.28648	1.107	1.12175	0.98	1.12514	1.134	1.34794	1.052	PASS	1.007	1.017	1239.25
seq.20531.5	20531-5	SL021299	SLAM family member 9	SLAF9	Q96A28	89886	SLAMF9	Human	RFU	Protein	5.87123	2.53284	0.0244742	22	2.51355	0.133533	2.48244	2.35908	4.26286	0	0	0.0673352	0.990886	FALSE	FALSE	0.0767738	0.074339	0.0801421					20	354.4	354.4	1.00653	1.03143	1.05194	1.002	1.00311	0.977	1.0393	0.989	1.06299	0.975	1.04052	1.011	1.02162	0.976	1.0094	1.01	1.0181	1.009	1.09518	0.997	1.05007	0.928	1.00368	1.004	1.00226	1.058	1.03595	0.982	0.960954	0.987	1.02487	0.946	1.05101	0.992	1.04543	1.026	0.988563	0.953	0.952688	1.028	PASS	0.988	0.976	334.8
seq.20533.39	20533-39	SL021088	Interleukin-35	IL-35	P29459|Q14213	3592|10148	IL12A|EBI3	Human	RFU	Protein	9.31079	4.21674	0.040363	22	4.15949	0.180775	4.17004	3.5164	5.39829	0	0	0.00716332	0.992116	TRUE	TRUE	0.699596	0.690393	0.703465	prot.3499	0.814131350634662	EBI3_IL27_43646	0.831337308071155	20	16572.6	16572.6	1.27386	1.19021	1.22666	0.927	1.31083	1.034	1.21771	1.041	1.15816	1.079	1.31218	0.994	1.2052	0.954	1.13924	1.015	1.30051	1.019	1.20541	1.017	1.10341	0.931	1.2687	1.027	1.19328	1.01	1.30597	1.021	1.17256	1.049	1.28265	0.948	1.29195	0.962	1.34142	0.908	1.20297	0.942	1.3723	0.993	PASS	0.989	1.051	16000.1
seq.20534.6	20534-6	SL007548	Scavenger receptor class B member 1	SCRB1	Q8WTV0	949	SCARB1	Human	RFU	Protein	5.60964	2.68328	0.0243508	22	2.93239	0.243072	2.89159	2.59184	4.62625	0	0	0.0358166	0.993094	FALSE	FALSE	0.280207	0.269462	0.295111			SCARB1_43052	0.0187617635423183	0.5	1053.3	1053.3	1.38976	1.22619	1.24991	0.924	1.12894	1.004	1.27534	0.972	1.24548	0.967	1.21278	0.919	1.29669	1.005	1.20791	0.985	1.29478	0.943	1.28389	0.979	1.23222	0.933	1.40421	0.993	1.31056	0.95	1.38848	0.958	1.26995	0.982	1.34349	0.958	1.38519	0.995	1.32357	0.977	1.28671	0.972	1.35038	1.032	PASS	0.964	0.91	728.6
seq.20535.68	20535-68	SL021237	Interleukin-17 receptor E	I17RE	Q8NFR9	132014	IL17RE	Human	RFU	Protein	23.4882	3.03939	0.0915359	22	3.05623	0.144988	3.04856	2.63175	4.76217	0	0	0.00644699	0.997118	FALSE	FALSE	0.0984148	0.0929734	0.102201			IL17RE_40307	0.0513269005461262	20	1660.2	1660.2	0.653725	0.83997	0.903953	1.139	0.828733	0.988	0.866176	0.804	0.996937	1.015	0.754774	1.021	0.757771	0.946	0.696773	1.163	0.664851	1.054	0.797062	1.092	0.814263	1.191	0.690628	1.089	0.755632	1.246	0.781197	1.173	0.688508	1.109	0.757321	0.99	0.826875	1.069	0.683407	1.114	0.647125	1.137	0.933746	1.161	FLAG	1.163	1.215	1313.45
seq.20536.11	20536-11	SL005160	Endothelial cell-selective adhesion molecule	ESAM	Q96AP7	90952	ESAM	Human	RFU	Protein	7.0415	3.37761	0.0300611	22	3.36792	0.0821312	3.3684	2.93455	3.83608	0	0	0.00859599	0.970051	TRUE	FALSE	0.497285	0.491933	0.500801	prot.4828	0.192383381185851	ESAM_45119	0.53261398331163	0.5	2278.9	2278.9	1.31364	1.23544	1.27634	0.892	1.14847	1.001	1.20762	0.962	1.15079	0.945	1.21678	1.043	1.15207	0.946	1.08076	0.971	1.16831	1.04	1.27206	1.033	1.07131	0.975	1.27448	0.972	1.22396	1.012	1.25125	1.039	1.23264	1.076	1.29365	0.922	1.32179	1.004	1.12244	0.986	1.13593	1.065	1.32594	1.019	PASS	0.966	1.059	2059.95
seq.20538.71	20538-71	SL025984	Sialic acid-binding Ig-like lectin 11:Extracellular domain, Isoform 1	SIG11:ECD	Q96RL6	114132	SIGLEC11	Human	RFU	Protein	7.23001	2.44504	0.0316229	22	2.88766	0.288495	2.89998	1.89708	3.5974	0	0	0	0.0190741	TRUE	TRUE	0.392145	0.384036	0.399583					20	639.3	639.3	1.14283	1.12533	1.22683	0.929	1.2226	0.997	1.15251	0.926	1.14529	0.956	1.19139	0.997	1.08154	0.944	1.04803	1.014	1.10167	1.028	1.12079	1.017	1.02715	0.969	1.13492	1.026	1.10529	1.043	1.1159	1.043	1.12751	1.05	1.15355	0.956	1.1767	0.95	1.11202	0.979	1.05704	1.029	1.21309	1.058	PASS	1.013	1.121	466.6
seq.20539.4	20539-4	SL004528	Neutrophil defensin 3	HNP-3	P59666	1668	DEFA3	Human	RFU	Protein	13.1532	3.22108	0.0536465	22	3.4378	0.262583	3.4247	2.68332	4.52259	0	0	0.000716332	0.991981	TRUE	FALSE	0.477528	0.472035	0.482608	prot.7051	0.359180335187107			20	3193.1	3193.1	1.11694	1.16626	1.20795	0.914	1.1832	0.966	1.19938	0.932	1.16814	1.028	1.19574	0.982	1.13637	0.909	1.02186	0.994	1.11698	0.944	1.12007	1.006	1.06094	0.913	1.15894	1.021	1.11662	1.038	1.16286	0.994	1.04449	1.086	1.15183	0.943	1.19592	0.997	1.19789	0.975	1.05574	0.955	1.15191	0.968	PASS	0.988	1.022	3369.55
seq.2054.3	2054-3	SL011608	Internal Use Only: No Protein	No Protein					RFU	Spuriomer	12.8662	1.34628	0.0560968	22	1.37947	0.108973	1.36922	1.16435	3.04972	0	2.78358	0.0200573	0.703634	FALSE	FALSE	NA	NA	NA					20	26	26	0.8	0.825397	0.792683	0.89	0.728291	1.063	0.783133	0.955	0.769231	0.958	0.687831	1.033	0.792683	0.976	0.8125	1.028	0.820189	0.958	0.771513	1.009	0.758017	0.994	0.797546	1.029	0.899654	1.166	0.820189	0.97	0.815047	1.054	0.915493	0.955	0.825397	0.932	0.766962	0.932	0.858086	0.963	0.809969	0.974	PASS	1.017	1.028	23.55
seq.20540.65	20540-65	SL017416	Semaphorin-4G	SEM4G	Q9NTN9	57715	SEMA4G	Human	RFU	Protein	6.3179	3.48237	0.0268172	22	3.50351	0.0978306	3.50219	3.12827	3.84397	0	0	0	0.993275	FALSE	FALSE	0.552269	0.54667	0.564317					0.5	2991.8	2991.8	1.37106	1.22912	1.20744	0.951	1.16213	0.995	1.24007	0.978	1.196	1.005	1.23659	0.984	1.22089	0.982	1.16676	0.986	1.26605	0.973	1.17931	0.993	1.11759	0.961	1.31381	1.077	1.27446	1.022	1.31902	1.008	1.31219	1.036	1.30407	0.94	1.38005	0.999	1.21116	0.984	1.19777	0.999	1.35997	1.041	PASS	0.969	1.054	2730.75
seq.20541.73	20541-73	SL007174	T-cell surface glycoprotein CD1b	CD1B	P29016	910	CD1B	Human	RFU	Protein	5.42343	2.12383	0.0237737	22	2.13647	0.106023	2.11428	1.81954	3.74806	0	0	0.0630372	0.69865	FALSE	FALSE	0.161321	0.150566	0.171277					20	164.1	164.1	1.15077	1.09913	1.08245	0.995	1.13329	1.015	1.08103	1.021	1.12861	0.995	1.10729	1.015	1.10356	1.013	1.07466	1.006	1.13721	0.985	1.11104	1.016	1.05598	0.966	1.12244	1.016	1.1232	1.051	1.14276	1.032	1.16054	1.084	1.10282	1.022	1.16548	0.998	1.09182	1.025	1.13172	1.035	1.12551	1.044	PASS	1.011	1.062	139.8
seq.20542.47	20542-47	SL007189	Calcitonin receptor	CALCR	P30988	799	CALCR	Human	RFU	Protein	5.3026	3.01471	0.0232936	22	3.03615	0.14964	3.00518	2.90179	4.79848	0	0	0.0565903	0.981841	FALSE	FALSE	0.0901376	0.0884284	0.0982529					20	1260.5	1260.5	0.848707	0.823802	0.928819	1.004	0.952831	1.038	0.904297	1.024	0.883507	1.037	0.866263	1.022	0.867934	0.999	0.804044	1.066	0.829877	1.071	0.90171	1.052	0.902743	1.039	0.827534	1.058	0.842355	1.064	0.843595	1.087	0.776744	1.009	0.88116	1.007	0.843539	1.049	0.899586	0.967	0.763939	1.018	0.854287	1.035	PASS	1.019	1.064	1169.7
seq.20543.19	20543-19	SL007658	Beta-defensin 127	DB127	Q9H1M4	140850	DEFB127	Human	RFU	Protein	6.93864	2.48478	0.0302358	22	2.38489	0.0648328	2.37712	2.25261	3.31059	0	0	0.017192	0.993052	FALSE	FALSE	0.110298	0.106239	0.112773					20	257.5	257.5	0.960463	0.970965	0.904779	1.124	0.997289	1.024	0.997289	1.123	0.964058	1.068	0.98508	0.98	0.988104	1.112	1.09435	1.042	0.970599	1.033	0.972065	0.974	0.991529	1.094	1.00743	1.008	0.992293	1.048	1.03041	1.061	1.08512	0.992	0.979833	1.017	0.922278	1.009	1.03165	1.056	1.09761	1.058	0.944954	0.939	PASS	0.967	0.997	234.6
seq.20544.103	20544-103	SL021684	Glutamate receptor ionotropic, kainate 2	GRIK2	Q13002	2898	GRIK2	Human	RFU	Protein	3.9541	2.15574	0.0172239	22	2.22243	0.16667	2.17955	1.94645	4.33784	0	0	0.0766476	0.96845	FALSE	FALSE	0.0268275	0.0230807	0.0310721			GRIK2_42533	-0.0332113457052637	20	183.9	183.9	1.00547	1.03898	1.04608	1.032	1.04489	1.001	1.04906	0.996	1.0228	1.038	1.04608	1	1.04786	1.026	1.00822	1.01	1.01044	0.981	1.05146	1.044	1.02508	1.032	1.03257	0.948	1.02795	1.044	1.08881	1.02	1.02508	1.038	1.02968	0.999	1.0575	1.021	1.08881	0.979	1.02795	0.962	0.994592	0.958	PASS	1.032	1.008	145.15
seq.20545.17	20545-17	SL021686	Microfibril-associated glycoprotein 3	MFAP3	P55082	4238	MFAP3	Human	RFU	Protein	14.1655	2.80386	0.0555948	22	2.6401	0.208789	2.58816	2.22712	4.94536	0	0	0.0702006	0.995036	FALSE	FALSE	0.0644792	0.0603244	0.0664081			MFAP3_41470	0.00450736429061507	20	2405	2405	0.899402	0.973487	0.922622	1.151	0.9094	1.044	0.929397	1.128	0.864144	1.288	0.929792	1.076	0.9299	1.177	0.928822	1.178	0.954365	1.152	0.975818	1.08	0.940224	1.034	0.93507	1.085	0.892128	1.132	0.977205	1.17	0.931882	1.139	0.887192	1.069	0.984324	1.103	1.04866	1.114	0.937183	1.039	0.849643	1.056	FLAG	1.112	1.169	1287.65
seq.20546.71	20546-71	SL008962	Reticulon-4 receptor-like 1	R4RL1	Q86UN2	146760	RTN4RL1	Human	RFU	Protein	7.45284	3.42713	0.0326097	22	3.33638	0.0993166	3.33967	2.92629	3.6325	0	0	0.000716332	1	FALSE	FALSE	0.238844	0.233037	0.244605	prot.7120	0.0682311715598697			0.5	2157.3	2157.3	1.12948	1.10455	1.13417	0.903	0.991406	0.931	1.07083	0.938	1.09708	0.977	1.15859	1.024	1.02242	0.89	0.994698	0.936	1.05173	0.996	1.04268	1.038	1.03284	0.992	1.12977	1.014	1.082	1	1.12196	0.952	1.13351	1.055	1.16077	0.9	1.2871	1.049	1.02368	0.983	1.05791	0.999	1.22944	0.99	PASS	0.971	1.085	1956.25
seq.20547.5	20547-5	SL021685	Neuronal acetylcholine receptor subunit beta-3	ACHB3	Q05901	1142	CHRNB3	Human	RFU	Protein	7.13644	1.97622	0.0312681	22	2.04846	0.130889	2.02078	1.89098	4.27747	0	0	0.0422636	0.997674	FALSE	FALSE	0.16505	0.157971	0.165975					20	175.6	175.6	1.1128	1.08328	1.08395	1.106	1.1121	1.164	1.06683	1.027	1.0934	1.014	1.07995	1.042	1.15526	1.092	1.0162	1.063	1.1128	1.026	1.10649	1.111	1.01915	1.044	1.12564	1.133	1.11705	1.062	1.1329	1.084	1.07335	1.085	1.11563	1.033	1.1051	1.129	1.06489	1.099	1.06039	1.106	1.09272	1.134	PASS	1.152	1.075	104.65
seq.20549.1	20549-1	SL021683	Izumo sperm-egg fusion protein 4	IZUM4	Q1ZYL8	113177	IZUMO4	Human	RFU	Protein	6.33219	3.09369	0.0278999	22	2.98602	0.171312	2.99726	1.91009	3.46657	0	0	0.00644699	0.996009	FALSE	FALSE	0.542535	0.540126	0.547522					0.5	1036.9	1036.9	1.53274	1.3683	1.27618	0.956	1.21573	1.032	1.29499	0.999	1.28488	0.985	1.29338	0.988	1.36993	0.982	1.25853	1.011	1.35401	0.99	1.3414	0.981	1.17469	0.961	1.5113	0.997	1.41905	0.981	1.45591	1.014	1.40826	1.016	1.43198	0.984	1.50954	1.022	1.25792	0.985	1.3214	1	1.53615	1.034	PASS	0.966	1.02	1060.25
seq.2055.4	2055-4	SL011608	Internal Use Only: No Protein	No Protein					RFU	Spuriomer	7.89262	1.99206	0.0351664	22	2.03997	0.119615	2.02119	1.80956	3.53386	0	92.9019	0.0415473	0.946996	FALSE	FALSE	NA	NA	NA					20	161	161	0.912181	0.914773	0.920526	1.038	0.798611	1.041	0.867457	0.993	0.862346	0.917	0.842932	0.986	0.859584	1.05	0.903479	0.98	0.922108	1.058	0.92	1.122	0.835062	1.021	0.864662	1.067	0.928489	0.981	0.857295	0.943	0.902973	1.062	0.922108	0.967	0.872629	1.011	0.757291	1.08	0.914773	0.974	0.901961	0.993	PASS	1.053	1.193	112.7
seq.20550.38	20550-38	SL009074	Neurotrimin	NTRI	Q9P121	50863	NTM	Human	RFU	Protein	3.22834	3.92593	0.0141124	22	3.9345	0.0934024	3.94017	3.59535	4.28573	0	0	0	0.996658	TRUE	FALSE	0.565586	0.559116	0.576917					0.5	8438.8	8438.8	1.26354	1.17958	1.20929	0.946	1.13022	0.994	1.19815	0.982	1.17046	1.025	1.18744	1.014	1.19263	0.968	1.11046	0.999	1.19653	0.964	1.19291	0.998	1.14522	0.982	1.25207	1.045	1.23492	1.022	1.27958	1.021	1.25012	1.025	1.23785	0.965	1.33018	0.978	1.23584	0.972	1.15654	0.982	1.26509	1.035	PASS	0.982	1.021	7861.5
seq.20553.2	20553-2	SL008932	Phosphoinositide-3-kinase-interacting protein 1	P3IP1	Q96FE7	113791	PIK3IP1	Human	RFU	Protein	4.736	2.31761	0.0204202	22	2.36018	0.122708	2.33143	2.23223	4.07996	0	0	0.0630372	0.992718	FALSE	FALSE	0.04235	0.040556	0.0456548	prot.4918	0.0388712791148857	PIK3IP1_45222	-0.0134540057127117	20	249.5	249.5	1.03355	1.00645	1.02296	0.987	1.02548	1.008	1.03441	1.007	1.02338	0.979	1.00201	1.024	1.03184	1.009	1.02759	1.036	1.01712	0.996	1.06487	1.004	0.991259	0.967	1.01258	0.996	1.01053	0.999	1.00767	1.013	1.00241	1.021	1.03656	0.996	1.03915	1.005	0.994817	0.986	1.02802	0.968	1.03142	0.968	PASS	0.956	0.981	216.25
seq.20557.19	20557-19	SL017433	V-set and immunoglobulin domain-containing protein 8	VSIG8	P0DPA2	391123	VSIG8	Human	RFU	Protein	6.44049	2.13836	0.028026	22	2.11467	0.124922	2.09026	1.94939	3.93536	0	0	0.0522923	0.993211	FALSE	FALSE	-0.0187031	-0.0188967	-0.0170039	prot.7248	-0.136226939041182			20	150.4	150.4	1.03653	1.00401	1.00267	1.062	1.04808	1.038	1.05028	1.03	1.07123	1.044	1.12155	1.02	1.05544	1.018	1.10183	0.995	1.01279	0.956	0.996026	1.008	1.04372	1.032	1.02174	1.054	1.03084	0.999	1.07123	1.086	1.08671	0.999	0.999336	0.979	1.03939	1.006	1.06591	1.036	1.0614	1.023	1.02732	0.999	PASS	1.022	0.993	127.1
seq.20558.4	20558-4	SL013763	Ephrin type-A receptor 8	EPHA8	P29322	2046	EPHA8	Human	RFU	Protein	3.96441	2.37878	0.0172748	22	2.4657	0.171152	2.41747	2.30363	4.06973	0	0	0.0716332	0.990436	FALSE	FALSE	0.0632249	0.0566261	0.0660924					20	433.8	433.8	0.918484	1.00907	0.973737	1.067	1.00931	0.94	1.0086	1.027	0.952778	1.056	0.956138	1.017	0.958251	1.025	0.950274	1.033	0.960372	1.045	0.981892	1.029	0.999539	1.033	0.967871	1.035	0.961223	1.094	0.98479	1.051	0.937946	1.046	0.929704	1.012	0.965717	1.01	1.0051	1.08	0.996325	1.03	0.957827	1.028	PASS	1.008	1.017	374.05
seq.2056.5	2056-5	SL011608	Internal Use Only: No Protein	No Protein					RFU	Spuriomer	8.38584	2.27732	0.0366836	22	2.23603	0.120635	2.2188	2.05767	3.59079	0	92.7627	0.0286533	0.992583	FALSE	FALSE	NA	NA	NA					20	313.1	313.1	0.931568	0.893041	0.925784	1.029	0.867313	1.107	0.804471	0.957	0.875559	0.89	0.874825	1.008	0.881227	1.001	0.905437	0.951	0.928254	1.028	0.889236	1.093	0.849661	1.028	0.872631	1.049	0.894061	0.907	0.906223	0.93	0.890754	1.072	0.933234	0.944	0.850815	0.976	0.805298	0.963	0.881972	0.991	0.975998	0.937	PASS	1.078	1.044	164.3
seq.20561.15	20561-15	SL020683	Contactin-6	CNTN6	Q9UQ52	27255	CNTN6	Human	RFU	Protein	3.51558	3.11777	0.0154333	22	3.2239	0.150573	3.21064	2.79036	3.80666	0	0	0.00143266	0.488732	TRUE	FALSE	0.501542	0.49519	0.506116					0.5	1764.7	1764.7	1.23682	1.13493	1.21695	0.956	1.13551	1.017	1.20383	0.952	1.15032	0.957	1.16914	0.956	1.13646	0.96	1.09473	0.99	1.18397	0.994	1.19633	0.978	1.15589	0.934	1.22941	1.046	1.17694	0.977	1.2482	1.022	1.20671	1.024	1.23518	0.941	1.28417	1.023	1.19836	0.981	1.11387	0.982	1.2837	0.997	PASS	1.001	1.019	1350.85
seq.20562.78	20562-78	SL018479	Killer cell lectin-like receptor subfamily B member 1	KLRB1	Q12918	3820	KLRB1	Human	RFU	Protein	10.5073	2.65747	0.0474396	22	2.69199	0.135393	2.6755	2.44824	4.17671	0	0	0.023639	0.956652	FALSE	FALSE	0.102856	0.101662	0.10427			KLRB1_43900	0.109874949955802	20	534.4	534.4	0.779236	0.908535	0.938532	0.999	0.898755	0.98	0.963056	1.035	0.896043	1.074	0.8367	0.998	0.86291	0.992	0.869509	1.043	0.769696	1.024	0.894393	0.987	0.952754	1.102	0.870642	1.007	0.80168	1.05	0.755977	1.038	0.794529	0.99	0.836569	1.095	0.792056	1.009	0.88316	1.073	0.830071	1.074	0.795001	1.028	PASS	1.007	1.114	539.1
seq.20563.48	20563-48	SL004498	Toll-like receptor 10	TLR10	Q9BXR5	81793	TLR10	Human	RFU	Protein	14.3686	1.93478	0.0630475	22	1.99702	0.178592	1.95952	1.64836	3.70285	0	0	0.0501433	0.99277	TRUE	TRUE	0.195519	0.18264	0.195756					20	209.3	209.3	1.07059	1.02297	0.959652	1.045	1.08333	1.022	1.12225	1.108	1.00048	1.129	1.22469	0.968	1.15127	1.089	1.09524	0.974	1.09869	0.938	1.05335	1.003	1.03768	0.968	0.997617	1.009	0.94152	1.024	1.22757	1.055	1.10799	1.011	0.957895	0.972	1.06244	1.017	1.2563	1.071	1.15508	0.969	1.03871	0.984	PASS	0.974	0.973	100.6
seq.20564.53	20564-53	SL007075	Thy-1 membrane glycoprotein	THY1	P04216	7070	THY1	Human	RFU	Protein	24.98	2.60079	0.143659	22	2.75917	0.1188	2.765	2.1364	3.28196	0	0	0.00358166	0.991103	FALSE	FALSE	0.42927	0.423625	0.434634	prot.7016	0.0825552179329596	THY1_44979	0.574053045232897	0.5	613.4	613.4	1.29573	1.17758	1.01539	1.034	1.03562	0.953	1.11487	1.094	1.00016	1.305	1.24044	0.989	1.3393	1.044	1.20986	1.098	1.14227	0.817	1.08012	0.925	1.07841	0.971	1.17758	0.973	1.09185	0.944	1.46013	1.096	1.32799	1.034	1.07125	0.868	1.24321	0.986	1.3149	0.982	1.39758	0.938	1.14248	1.01	FLAG	1.229	0.974	559.7
seq.20568.3	20568-3	SL006567	FRAS1-related extracellular matrix protein 1	FREM1	Q5H8C1	158326	FREM1	Human	RFU	Protein	5.39238	2.67131	0.0233003	22	2.67484	0.0980769	2.67201	2.33062	4.09296	0	0	0.00286533	0.814164	TRUE	FALSE	0.140413	0.136881	0.152111	prot.6646	0.0669097308917474			20	415.6	415.6	0.914814	0.994734	1.01863	0.972	0.987173	0.957	0.974672	0.976	0.877719	1.042	0.984601	0.962	0.982971	1.011	0.937937	0.995	0.994972	0.998	0.978573	0.982	1.02744	0.946	0.976733	1.055	0.951247	1.024	1.00972	1.001	0.913808	1.007	0.935825	0.982	0.986236	0.995	1.07836	1.023	0.962037	0.978	1.00581	0.955	PASS	0.986	0.959	372.9
seq.2057.6	2057-6	SL011608	Internal Use Only: No Protein	No Protein					RFU	Spuriomer	7.36919	1.82001	0.0318534	22	1.83065	0.0951502	1.81954	1.5832	3.09248	0	76.7571	0.0200573	0.890757	FALSE	FALSE	NA	NA	NA					20	74.7	74.7	0.951592	0.938442	0.921085	0.999	0.819079	1.007	0.843115	0.914	0.859609	0.984	0.872664	1.032	0.921085	1.026	0.940806	1.03	0.92795	0.962	0.864583	1.029	0.808442	0.932	0.850797	0.992	1.00134	1.004	0.896759	0.974	0.894611	0.999	0.940806	0.947	0.878824	0.979	0.756839	1	0.985488	0.962	1.01083	1.081	PASS	1.019	0.983	68.85
seq.20570.18	20570-18	SL018234	V-set and transmembrane domain-containing protein 1	VSTM1	Q6UX27	284415	VSTM1	Human	RFU	Protein	9.89654	2.69258	0.0471735	22	2.69717	0.156609	2.69557	2.25479	4.22449	0	0	0.00429799	0.99283	TRUE	TRUE	0.474929	0.468581	0.479897			VSTM1_43279	0.623389696597143	20	589.3	589.3	1.03915	1.07184	1.13699	0.968	1.1725	1.01	1.08128	0.979	1.05045	1.009	1.13655	1.01	1.07832	0.971	0.967017	1.03	1.04486	1.019	1.10314	0.99	1.04117	0.948	1.07126	1.033	1.0297	1.058	1.08507	1.038	1.01849	0.997	1.06487	0.998	1.08807	0.974	1.12548	0.995	0.992422	0.992	1.12056	1.026	PASS	0.97	1.044	514.3
seq.20572.6	20572-6	SL004873	Proto-oncogene tyrosine-protein kinase MER	MER	Q12866	10461	MERTK	Human	RFU	Protein	11.0235	2.7477	0.0486604	22	2.77217	0.158139	2.74123	2.53631	4.61498	0	0	0.0429799	0.999284	FALSE	FALSE	0.103713	0.0990161	0.107541			MERTK_44778	0.0489500576590284	20	697.4	697.4	0.867521	0.978121	1.16214	0.981	1.02333	0.982	1.00158	0.921	1.00795	1.019	0.877233	1.097	0.907955	0.97	0.827873	1.077	0.866982	1.1	1.02786	1.048	0.966196	1.026	0.888974	1.009	0.960738	1.226	0.880222	1.038	0.815196	1.059	0.961666	1.017	0.96888	1.031	0.929743	1.001	0.770267	1.114	0.890563	1.069	FLAG	1.037	1.092	643.65
seq.20574.8	20574-8	SL007309	CD81 antigen	CD81	P60033	975	CD81	Human	RFU	Protein	4.84313	2.27234	0.0211464	22	2.29709	0.153999	2.26975	2.12287	4.73916	0	0.139179	0.0515759	0.969311	FALSE	FALSE	0.0655066	0.0621549	0.0697675	prot.2975	0.0946644803621171			20	235.4	235.4	0.958469	1.01466	0.962781	0.997	0.899503	0.938	0.938971	0.99	0.946903	1.03	1.02885	1.074	1.01073	1.007	1.0116	0.945	1.02348	1.004	0.969123	1.036	0.948429	0.97	0.933386	1	0.975145	1.024	0.984525	0.965	1.00298	1.054	0.990741	0.984	0.986588	1.003	0.938222	1.013	1.01073	0.98	1.00771	1.002	PASS	0.989	0.985	227.25
seq.20575.82	20575-82	SL019007	C-type lectin domain family 9 member A	CLC9A	Q6UXN8	283420	CLEC9A	Human	RFU	Protein	4.00362	2.32289	0.0175188	22	2.37967	0.144056	2.34537	2.11461	4.35303	0	0	0.0573066	0.800242	FALSE	FALSE	0.115152	0.105162	0.12094					20	369.5	369.5	1.04942	1.0673	1.07226	0.953	1.06515	0.942	1.09417	0.949	1.05271	1.005	1.04882	1	1.05301	1.028	1.01987	1.009	1.06026	0.989	1.09223	0.981	1.01679	0.953	1.05391	0.952	1.0432	1.082	1.06087	0.976	1.05301	0.992	1.06392	0.987	1.08041	0.961	1.10266	0.974	1.05632	0.967	1.06209	0.976	PASS	0.98	0.923	232.7
seq.20576.71	20576-71	SL021766	Frizzled-7	FZD7	O75084	8324	FZD7	Human	RFU	Protein	7.96976	3.5249	0.035058	22	3.57931	0.131542	3.56495	3.26195	5.00398	0	0	0.0164756	0.998165	FALSE	FALSE	0.43485	0.425762	0.447706					20	4288.5	4288.5	1.11081	1.09175	1.02222	0.923	1.0669	0.966	1.02839	0.983	1.00344	1.009	1.07805	1.001	1.04679	0.921	0.984369	1.012	1.07028	1.009	0.975368	1.004	0.922516	0.947	1.08282	1.018	1.05899	0.996	1.05761	0.99	1.03101	1.042	1.05685	0.962	1.17326	0.947	1.07116	0.997	0.991492	0.94	1.1506	0.946	PASS	0.98	1.017	3684.85
seq.20577.5	20577-5	SL021767	Frizzled-8	FZD8	Q9H461	8325	FZD8	Human	RFU	Protein	10.0558	3.62602	0.040906	22	3.66292	0.114027	3.64989	3.35601	4.81961	0	0	0.0164756	0.994456	FALSE	FALSE	0.344972	0.340407	0.350625			FZD8_42486	0.225492050356113	20	6795.1	6795.1	1.09625	1.05828	1.06583	0.938	1.07679	1.032	1.04753	0.978	1.00016	1.061	1.09417	1.05	1.06568	0.95	1.02408	1.066	1.0993	1.019	1.04842	0.977	1.0227	0.929	1.10078	1.022	1.0776	1.017	1.12056	1.015	1.04135	0.991	1.08864	1.003	1.14774	0.93	1.09443	0.969	1.05161	0.971	1.17981	0.993	PASS	0.971	1.026	4292.75
seq.20578.10	20578-10	SL021149	Latrophilin-3	LPHN3	Q9HAR2	23284	ADGRL3	Human	RFU	Protein	4.42888	2.90473	0.0193194	22	2.89113	0.0636835	2.88913	2.68395	3.198	0	0	0.00143266	0.994251	FALSE	FALSE	0.414724	0.407834	0.419639					0.5	840.3	840.3	1.26532	1.1948	1.18436	0.943	1.11772	0.941	1.20663	0.95	1.13893	0.945	1.20959	1.006	1.15537	0.968	1.1222	0.934	1.20266	0.989	1.19548	0.986	1.156	0.924	1.26039	0.976	1.20232	0.97	1.2403	0.905	1.2497	1.003	1.31482	0.958	1.35423	1.013	1.19208	0.95	1.1397	0.954	1.31895	0.969	PASS	0.981	1.036	757.65
seq.20579.50	20579-50	SL008643	Myelin-associated glycoprotein	MAG	P20916	4099	MAG	Human	RFU	Protein	5.96754	2.75053	0.0257122	22	2.76175	0.0885479	2.75679	2.47144	3.39445	0	0	0.00286533	0.952497	FALSE	FALSE	0.215494	0.207715	0.226721			MAG_43952	0.0134037568140373	20	610.6	610.6	1.16084	1.18219	1.07576	0.989	1.07311	0.979	1.07198	1.023	1.08339	0.957	1.15841	1.001	1.13011	0.986	1.14024	0.974	1.1989	0.996	1.09544	0.974	1.01294	0.949	1.13791	1.011	1.15973	1.036	1.11627	1.013	1.15863	1.032	1.1666	0.98	1.16349	1.011	1.05915	0.976	1.17265	0.984	1.21561	1.035	PASS	0.973	0.974	534.25
seq.2058.7	2058-7	SL011608	Internal Use Only: No Protein	No Protein					RFU	Spuriomer	6.76591	2.067	0.0294326	22	2.08507	0.114689	2.06707	1.86629	3.13497	0	83.9944	0.0379656	0.92469	FALSE	FALSE	NA	NA	NA					20	140.7	140.7	1.03456	1	0.990148	1.041	1.01515	1.096	0.931788	0.982	1.00788	0.893	1.04688	1.01	1.00357	1.021	1.01662	0.996	1.06109	1.012	1.01296	1.121	0.91068	1.033	0.965683	1.06	1.06349	0.969	1.03001	0.933	1.02851	1.011	1.05393	0.91	0.961722	0.965	0.835015	0.968	1.05631	0.99	1.11313	0.97	PASS	1.025	1.069	117.5
seq.20581.42	20581-42	SL025875	Glucagon-like peptide 1 receptor:Extracellular domain	GLP1R:ECD	P43220	2740	GLP1R	Human	RFU	Protein	8.58543	3.09842	0.0370907	22	2.74937	0.198311	2.69539	2.5227	4.5708	0	0	0.0608883	0.995837	FALSE	FALSE	0.0649244	0.0634621	0.0676726			GLP1R_42520	0.00278821979902769	20	720.9	720.9	0.826341	0.876155	0.966743	1.011	1.01707	1.017	0.972087	0.993	0.926964	1.042	0.867509	1.024	0.868345	1	0.828621	1.073	0.820977	1.038	0.948303	1.034	0.947306	1.063	0.85699	1.019	0.869497	1.09	0.838061	1.051	0.808456	1.023	0.86129	1.048	0.85243	1.04	0.942599	1.02	0.76896	1.08	0.841878	0.998	PASS	1.095	0.991	589.6
seq.20584.4	20584-4	SL025941	Nectin-1, isoform gamma:Extracellular domain	nectin-1 gamma:ECD	Q15223	5818	NECTIN1	Human	RFU	Protein	7.90423	2.883	0.034347	22	2.96954	0.0685644	2.969	2.74695	3.46102	0	0	0.00358166	0.494321	FALSE	FALSE	0.342278	0.337354	0.350118			NECTIN1_44020	0.162079620813521	0.5	982.5	982.5	1.41652	1.28213	1.11306	0.985	1.06297	1.013	1.14151	1.023	1.06945	1.002	1.2011	0.928	1.28599	1.026	1.21974	1.011	1.32181	0.959	1.05918	0.988	1.08804	0.932	1.46075	1	1.32039	0.971	1.40017	0.962	1.40478	1.029	1.25672	1.017	1.40699	0.943	1.1548	1.014	1.38732	0.94	1.31861	1	PASS	1.03	0.989	886.2
seq.20585.5	20585-5	SL017494	CMRF35-like molecule 9	CLM9	Q6UXG3	146894	CD300LG	Human	RFU	Protein	5.74726	3.38165	0.0251871	22	3.46144	0.145452	3.45398	2.8875	4.2802	0	0	0.00286533	0.952114	TRUE	TRUE	0.677729	0.67558	0.680146			CD300LG_45060	0.795373212879638	0.5	3700.6	3700.6	1.37892	1.2449	1.24152	0.987	1.19036	1.011	1.22257	0.958	1.20157	0.995	1.28743	1.016	1.28905	0.974	1.14079	0.958	1.2502	0.957	1.23156	1.017	1.11484	0.956	1.43229	1.02	1.30768	0.978	1.32292	0.983	1.329	1.034	1.31069	0.979	1.42276	1.038	1.20138	1.003	1.21714	0.99	1.35518	1.014	PASS	0.996	1.046	3385.8
seq.20585.9	20585-9	SL017494	CMRF35-like molecule 9	CLM9	Q6UXG3	146894	CD300LG	Human	RFU	Protein	9.0498	1.74736	0.0383482	22	1.6354	0.168283	1.59106	1.43616	3.36074	0	0	0.0608883	0.953364	FALSE	FALSE	0.0714097	0.0650322	0.0755882			CD300LG_45060	0.00327592133374391	20	51.5	51.5	1.0404	0.988484	1.01578	0.979	1.03831	0.971	1.09574	0.943	0.973535	1.002	1.06186	0.971	1.06625	0.984	1.05102	0.963	1.03414	0.946	0.996132	0.924	0.992293	0.878	1.04462	1.006	1.01578	0.948	1.17312	0.954	1.02794	1.073	1.03414	0.951	1.05317	0.957	1.08879	0.979	1.09574	0.888	1	0.995	PASS	0.991	0.941	42.95
seq.20586.18	20586-18	SL012856	Contactin-3	CNTN3	Q9P232	5067	CNTN3	Human	RFU	Protein	6.54294	3.19341	0.0286067	22	3.07109	0.113072	3.07401	2.57136	3.57795	0	0	0.002149	0.996637	TRUE	FALSE	0.643655	0.628681	0.648658			CNTN3_45079	0.771657412900174	0.5	1169.1	1169.1	1.32882	1.17592	1.15856	0.955	1.12478	1.044	1.16317	0.995	1.15307	1	1.15844	0.934	1.17509	0.954	1.17227	0.993	1.26636	1.004	1.11983	1.01	1.07771	0.924	1.29828	0.998	1.2613	0.968	1.35109	1.01	1.25615	0.997	1.23427	0.982	1.30451	0.972	1.19065	0.987	1.28458	0.977	1.34813	0.982	PASS	0.999	1.018	1189.4
seq.20588.49	20588-49	SL007175	T-cell surface glycoprotein CD1c	CD1C	P29017	911	CD1C	Human	RFU	Protein	12.9103	3.56886	0.0543537	22	3.4791	0.112373	3.47198	3.17257	4.7201	0	0	0.00501433	0.995478	FALSE	FALSE	0.167663	0.163196	0.170021			CD1C_44506	0.0421218763605563	20	4713.8	4713.8	0.881578	0.972579	0.919945	0.99	1.01507	0.967	0.970517	1.049	0.853377	1.005	0.820391	1.026	0.929927	1.007	0.879604	1.158	0.98325	1.028	0.895615	1.004	0.923098	0.976	0.890774	1.118	0.952957	1.135	0.907338	1.091	0.778523	1.034	0.979104	1.048	0.939978	1.092	0.997587	1.035	0.814423	0.978	1.00134	1.002	PASS	1.178	1.039	3926.8
seq.20589.5	20589-5	SL007293	Cadherin-4	CADH4	P55283	1002	CDH4	Human	RFU	Protein	10.925	2.39341	0.0472617	22	2.43012	0.174892	2.39585	2.02243	4.11991	0	0	0.0401146	0.899561	FALSE	FALSE	0.0810946	0.0773865	0.0898584			CDH4_42251	-0.0140725483920045	20	504.3	504.3	0.901985	1.09203	1.30075	0.988	1.10398	0.966	1.08103	0.872	1.07687	0.986	0.973928	1.1	0.943675	0.954	0.869183	1.034	0.893674	1.071	1.04757	1.076	1	1.021	0.990377	0.996	1.04237	1.233	0.880566	1.019	0.929071	1.071	1.04367	1.106	1.06482	1.01	0.968504	0.952	0.886292	1.094	0.980365	1.084	FLAG	0.977	1.047	213.95
seq.20590.13	20590-13	SL004417	Neuropeptide Y	NPY	P01303	4852	NPY	Human	RFU	Protein	13.404	3.04406	0.0582566	22	3.01201	0.083278	3.01013	2.75732	3.33486	0	0	0	0.97897	FALSE	FALSE	0.0973017	0.0948091	0.0989573	prot.1663	0.0626662071244012	NPY_44039	0.0619887794458927	0.5	1091.6	1091.6	0.852812	0.862175	1.03264	1.06	0.820074	0.964	0.858986	0.893	0.843065	0.96	0.896076	1.096	0.844108	1.076	0.762397	0.955	0.784703	1.014	0.861903	1.019	0.796614	1.025	0.810935	0.999	0.742232	0.973	0.735233	0.934	0.715428	0.984	0.880749	1.014	0.804599	0.99	0.838145	0.976	0.6948	1.02	0.745628	0.946	PASS	0.921	1.068	1050
seq.20591.48	20591-48	SL022383	Gliomedin	GLDN	Q6ZMI3	342035	GLDN	Human	RFU	Protein	6.6194	3.22724	0.0293036	22	3.15894	0.117608	3.15875	2.82092	3.58606	0	0	0	0.992168	TRUE	FALSE	0.555967	0.552312	0.569853					0.5	1702.7	1702.7	1.32568	1.2023	1.17818	0.961	1.10114	1.064	1.18746	0.987	1.10171	0.97	1.17008	1.006	1.22119	1.006	1.1912	0.998	1.25753	0.97	1.16504	0.983	1.12441	0.948	1.37759	1.077	1.23833	0.998	1.34208	0.997	1.32609	1.061	1.30405	0.975	1.36961	0.98	1.23313	0.985	1.29198	0.959	1.37392	1.015	PASS	0.973	0.991	1746.7
seq.20592.8	20592-8	SL008765	Latexin	LXN	Q9BS40	56925	LXN	Human	RFU	Protein	8.79679	2.89851	0.0388624	22	2.8762	0.113205	2.85739	2.54283	4.2721	0	0	0.0250716	0.996942	FALSE	FALSE	0.163328	0.158786	0.165832	prot.5206	0.0744010064193357	LXN_43944	0.141567277403961	20	1221.2	1221.2	1.01277	1.18782	1.10616	1.127	0.949833	1.043	1.16627	1.11	1.14355	1.225	0.849471	1.095	0.982383	1.101	0.999345	1.083	0.875349	1.209	1.04689	1.151	1.12232	1.218	1.05013	0.975	1.03448	0.985	0.913525	1.105	0.899131	1.101	1.08195	1.135	1.00164	1.266	0.991717	1.13	0.934496	1.164	0.980018	1.102	FLAG	1.113	1.129	930.45
seq.20593.10	20593-10	SL018857	Beta-1,3-galactosyltransferase 5	B3GT5	Q9Y2C3	10317	B3GALT5	Human	RFU	Protein	6.29283	2.93768	0.0260985	22	2.93941	0.0945432	2.92881	2.78219	4.44755	0	0	0.012894	0.901765	FALSE	FALSE	0.267497	0.247119	0.275132					0.5	1006.9	1006.9	1.19329	1.11321	1.25752	0.986	1.09804	0.998	1.18921	0.963	1.15246	1.009	1.1339	0.971	1.14135	1.02	1.06629	1.024	1.12603	1.029	1.24355	0.994	1.17464	0.993	1.17752	1.035	1.13582	1.033	1.21724	1.049	1.111	1.014	1.17478	0.984	1.21051	1.019	1.26479	0.984	1.11272	0.985	1.11383	1.024	PASS	1.014	1.017	897.25
seq.2060.9	2060-9	SL011608	Internal Use Only: No Protein	No Protein					RFU	Spuriomer	7.78288	2.22536	0.0341615	22	2.27624	0.180157	2.22737	1.99957	4.48332	0	0	0.0687679	0.996603	FALSE	FALSE	NA	NA	NA					20	239	239	0.850837	0.857553	0.894461	0.995	0.847217	1.068	0.849023	0.97	0.862816	1.016	0.853571	1.022	0.806071	1.027	0.856324	1.006	0.906333	1.051	0.870674	1.019	0.86657	1.004	0.855098	1.012	0.909783	0.989	0.861882	1.016	0.877064	1.003	0.905989	1.007	0.858477	0.998	0.835957	0.94	0.849325	1.031	0.865942	0.986	PASS	1.022	1.123	168.8
seq.2061.10	2061-10	SL011608	Internal Use Only: No Protein	No Protein					RFU	Spuriomer	8.62822	2.39979	0.0377068	22	2.44486	0.113504	2.42374	2.23502	3.51946	0	65.3445	0.0372493	0.99098	FALSE	FALSE	NA	NA	NA					20	299.6	299.6	0.923551	0.85747	0.848485	1.05	0.811924	1.09	0.758481	1.032	0.817686	0.961	0.839921	1.034	0.84585	1.03	0.943919	0.973	0.920996	1.074	0.876536	1.044	0.813246	1.041	0.813688	1.088	0.876023	0.925	0.841337	0.971	0.855756	1.053	0.932172	0.986	0.813026	1.008	0.735576	0.98	0.940955	0.987	0.939185	1.018	PASS	0.996	1.043	273.25
seq.20912.10	20912-10	SL022194	Pseudouridine-5'-phosphatase	HDHD1	Q08623	8226	PUDP	Human	RFU	Protein	15.0052	3.18128	0.0586853	22	3.26782	0.11059	3.26129	2.94812	4.17254	0	0	0.00358166	0.996487	FALSE	FALSE	0.29017	0.282679	0.291257	prot.3298	0.136030984311773	PUDP_44883	0.274953099211253	20	1498.7	1498.7	0.93698	0.946448	1.00496	0.926	1.01011	1.022	0.918152	0.938	0.938095	0.968	1.0051	0.95	0.958984	0.96	0.858706	0.987	0.957391	0.973	0.930119	0.974	0.857331	0.958	0.960459	0.992	0.91911	1.009	0.893306	0.945	0.89807	1.001	0.9277	0.901	0.922845	0.971	0.894533	0.943	0.814511	0.96	0.966841	0.964	PASS	0.898	1.018	1029.7
seq.20913.27	20913-27	SL022028	Eukaryotic translation initiation factor 1	EIF1	P41567	10209	EIF1	Human	RFU	Protein	15.9527	3.43856	0.0719256	22	3.50209	0.156674	3.48274	3.17499	4.88747	0	0	0.023639	0.980849	FALSE	FALSE	0.353164	0.347428	0.358561					20	8352	8352	1.00799	0.992608	1.06802	1.041	1.0681	1.038	1.06122	1.089	1.00406	1.085	1.05452	1.101	1.00525	1.011	0.95016	1.063	1.06552	1.043	1.04007	1.059	1.0192	1.051	1.02228	1.062	0.996564	1.053	1.08971	1.071	0.959371	1.093	1.04164	0.972	1.10574	1.027	1.13495	1.02	0.972554	0.977	1.09929	1.047	PASS	0.981	1.087	6461.85
seq.20915.68	20915-68	SL022135	Adaptin ear-binding coat-associated protein 2	NECP2	Q9NVZ3	55707	NECAP2	Human	RFU	Protein	7.68127	2.8824	0.034457	22	2.95754	0.0947913	2.94954	2.64444	3.64082	0	0	0.00429799	0.997376	FALSE	FALSE	0.49873	0.493719	0.506974	prot.5742	0.526508049240788	NECAP2_42820	0.296824402117584	0.5	776.2	776.2	1.34337	1.18594	1.16599	0.899	1.12787	1.022	1.18576	1.022	1.16582	0.899	1.17642	0.93	1.235	0.945	1.21073	0.973	1.30629	0.941	1.21833	0.948	1.18035	0.902	1.36008	0.998	1.24611	0.897	1.33414	0.951	1.29756	0.984	1.2817	0.952	1.33436	0.946	1.21604	0.978	1.31159	0.908	1.34547	0.926	PASS	0.941	0.883	582.3
seq.20918.28	20918-28	SL022234	U1 small nuclear ribonucleoprotein C	RU1C	P09234	6631	SNRPC	Human	RFU	Protein	5.95452	2.71639	0.0261577	22	2.77381	0.0989775	2.7614	2.6001	4.21661	0	0	0.023639	0.723016	FALSE	FALSE	0.186069	0.180714	0.194045					20	691.2	691.2	1	1.02811	1.02461	0.99	1.03799	0.945	1.00743	1.032	0.986442	1.025	1.06077	0.998	1.0301	0.982	0.990826	0.982	1.05334	0.989	1.03831	0.939	1.02309	0.918	1.02796	0.997	1.01186	1.038	1.05559	1.001	0.982516	0.968	1.02052	0.946	1.04696	0.959	1.08271	0.949	0.9814	0.906	1.06716	0.987	PASS	0.953	0.962	825.3
seq.20921.1	20921-1	SL022053	PDZ domain-containing protein GIPC2	GIPC2	Q8TF65	54810	GIPC2	Human	RFU	Protein	24.3216	2.93056	0.0781352	22	2.9438	0.123121	2.93822	2.56241	3.77233	0	0	0.00644699	0.992827	TRUE	TRUE	0.442082	0.437958	0.447255	prot.4636	0.0677806247636817	GIPC2_43754	0.496997749179593	20	925.1	925.1	0.996338	0.975741	1.05581	0.937	1.07159	0.972	1.00784	0.932	1.02743	0.954	1.0648	1	0.963545	0.923	0.924268	0.998	1.00402	1.041	0.977597	1.005	0.939379	0.956	0.987616	1.01	1.00412	1.02	1.00576	1.032	0.997305	1.041	1.02823	0.924	1.01838	0.947	1.01503	0.956	0.968488	1.044	1.06017	1.008	PASS	0.963	1.103	825.9
seq.20922.4	20922-4	SL022162	Profilin-4	PROF4	Q8NHR9	375189	PFN4	Human	RFU	Protein	6.61579	2.07425	0.0289646	22	2.12216	0.121259	2.09726	1.99255	4.2216	0	0	0.0494269	0.98251	TRUE	FALSE	0.180249	0.174738	0.187572					20	161.8	161.8	1.09472	1.083	1.09993	0.967	1.06238	0.971	1.09177	0.931	1.09695	1.001	1.09769	0.949	1.09103	0.964	1.04793	0.959	1.07081	1.003	1.07152	0.969	1.05614	0.988	1.09251	0.956	1.12674	0.975	1.13385	0.967	1.07651	0.999	1.10143	0.946	1.05476	0.973	1.08011	0.971	1.08011	1.057	1.07294	0.981	PASS	0.985	0.949	113.8
seq.20923.10	20923-10	SL022102	Magnesium-dependent phosphatase 1	MGDP1	Q86V88	145553	MDP1	Human	RFU	Protein	12.8274	3.62411	0.0540732	22	3.69174	0.128265	3.69362	3.13621	4.33553	0	0	0.00501433	0.836913	FALSE	FALSE	0.506421	0.503342	0.509837	prot.4245	0.391274981079477			20	4226.4	4226.4	1.34492	1.23507	1.08095	0.926	1.22256	1.038	1.16443	1.104	1.12749	0.998	1.34218	1.029	1.28767	0.977	1.2176	0.993	1.29648	0.987	1.13126	0.972	1.11756	0.922	1.43706	1.067	1.22796	0.989	1.34719	0.963	1.31402	1.079	1.2978	1.004	1.43282	0.925	1.24405	0.96	1.26858	0.925	1.44103	1.031	PASS	0.984	1.06	2523.6
seq.20924.85	20924-85	SL022250	Transcription elongation factor A protein-like 1	TCAL1	Q15170	9338	TCEAL1	Human	RFU	Protein	4.38276	2.95772	0.0189617	22	2.96887	0.0459373	2.96379	2.86499	3.61143	0	0	0.0143266	0.995446	FALSE	FALSE	0.0622675	0.0601221	0.0642873			TCEAL1_41917	0.0198062426557778	20	978.3	978.3	0.901825	0.930739	0.910809	0.981	0.871071	0.968	0.907767	0.956	0.914983	0.984	0.892691	0.976	0.890416	0.972	0.989581	0.971	0.926947	1.006	0.92032	0.977	0.951006	1.003	0.92906	0.928	0.970055	0.967	0.880479	1.017	0.975471	0.935	0.939679	1.008	0.888798	0.979	0.843799	0.981	0.946589	1.018	0.925632	0.996	PASS	0.957	0.963	865.15
seq.20926.31	20926-31	SL021956	Cyclic AMP-dependent transcription factor ATF-1	ATF1	P18846	466	ATF1	Human	RFU	Protein	6.03203	2.83441	0.0258808	22	2.87155	0.057851	2.86374	2.75328	3.8077	0	0	0.0207736	0.994614	FALSE	FALSE	0.0433657	0.0389661	0.0454367			ATF1_40834	-0.0413995717686911	20	769.3	769.3	1.00879	1.01571	0.941962	0.968	0.862831	0.985	0.88263	0.978	0.937599	0.984	0.924862	1.024	0.979127	1.006	1.03456	0.987	0.991111	1.004	0.983508	0.988	0.909231	1.009	0.951045	0.983	1.01881	0.98	0.962708	1.018	1.02138	1.038	1.00313	0.979	0.954111	0.972	0.862541	0.994	1.03068	1.005	0.985524	0.977	PASS	0.976	0.986	722.8
seq.20927.43	20927-43	SL022058	General transcription factor IIF subunit 2	T2FB	P13984	2963	GTF2F2	Human	RFU	Protein	3.68798	2.47793	0.0158581	22	2.48397	0.0752393	2.47202	2.35851	3.57824	0	0	0.0372493	0.976194	FALSE	FALSE	0.0953241	0.0935786	0.0996471	prot.7895	0.0598990234940717			20	327.2	327.2	1.07561	1.06337	1.01175	0.999	1.07809	0.956	1.06372	1.037	1.06998	1.094	1.10391	1.016	1.0658	1.012	1.08344	1.017	1.08309	1.006	1.00214	0.983	1.06754	1.001	1.08777	1.028	1.07103	1.017	1.08022	0.998	1.10503	0.999	1.06858	1.028	1.0838	1.015	1.10354	1.019	1.10205	0.986	1.07844	1.007	PASS	1.016	1.011	294.6
seq.20928.39	20928-39	SL022251	Transcription elongation factor A protein-like 7	TCAL7	Q9BRU2	56849	TCEAL7	Human	RFU	Protein	5.46059	2.4399	0.0234153	22	2.48049	0.192877	2.43345	2.33102	4.77932	0	0	0.0838109	0.997181	FALSE	FALSE	0.171229	0.167302	0.181659					20	315.1	315.1	1.10951	1.10329	1.05138	0.999	1.07396	0.976	1.10136	1.017	1.08693	1.055	1.10873	1.017	1.12656	1.043	1.10136	1.015	1.15379	1.027	1.07506	1.023	1.0685	0.966	1.12496	1.013	1.12095	1.059	1.16187	1.043	1.12858	1.03	1.09868	0.999	1.17051	0.989	1.14208	1.025	1.10639	0.971	1.11303	1.014	PASS	1.042	1.008	277.25
seq.20929.4	20929-4	SL021996	CTD small phosphatase-like protein	CTDSL	O15194	10217	CTDSPL	Human	RFU	Protein	11.5851	3.00977	0.0624899	22	3.10645	0.135737	3.10202	2.61574	3.86899	0	0	0.00501433	0.946464	FALSE	FALSE	0.501164	0.494195	0.507484	prot.1165	0.650896092988459	CTDSPL_40137	0.168637856069162	20	1068.8	1068.8	1.04477	1.03868	0.989538	0.973	1.03496	0.93	1.03286	1.023	0.943586	1.095	1.1063	0.969	1.03017	0.985	1.01558	0.976	1.0556	0.969	0.983257	0.959	0.993493	0.947	1.08343	1.014	1.02483	1.026	1.06635	0.982	1.09128	0.998	1.00517	1.014	1.07159	0.958	1.09463	0.985	1.13569	0.958	1.09441	0.975	PASS	0.93	1.007	746.75
seq.20931.156	20931-156	SL021958	Methylglutaconyl-CoA hydratase, mitochondrial	AUHM	Q13825	549	AUH	Human	RFU	Protein	9.0625	3.22484	0.0357987	22	3.35121	0.103285	3.34139	3.112	4.90313	0	0	0.00859599	0.995298	FALSE	FALSE	0.028876	0.0223303	0.0426235	prot.3461	-0.161629035070164			20	1746.9	1746.9	0.868888	0.887833	0.963116	0.935	0.909702	0.937	0.928659	0.959	0.914607	0.95	0.883343	0.962	0.85729	0.927	0.83728	0.979	0.893921	0.971	0.942131	0.995	0.965085	0.94	0.865273	0.962	0.904005	1.022	0.888149	0.97	0.87643	0.94	0.889098	0.964	0.892961	0.957	0.943913	0.919	0.807964	0.976	0.889959	0.972	PASS	0.987	1.002	1723.7
seq.20932.10	20932-10	SL021975	Coiled-coil domain-containing protein 69	CCD69	A6NI79	26112	CCDC69	Human	RFU	Protein	12.272	3.05151	0.0522466	22	3.0635	0.0724425	3.05801	2.89159	3.9549	0	0	0.00859599	0.959651	FALSE	FALSE	0.199041	0.1931	0.206985			CCDC69_40095	0.0185294637310436	0.5	1276.1	1276.1	1.24656	1.12819	1.43173	0.965	1.14213	1.036	1.22619	0.858	1.2954	0.948	1.09152	1.007	1.12382	1.03	1.06032	0.982	1.14726	1.092	1.39801	1.032	1.34866	0.99	1.40431	0.975	1.4247	1.007	1.32458	1.005	1.31543	1.043	1.28912	1.022	1.39206	0.964	1.28704	0.958	1.25145	1.137	1.18146	1.044	PASS	0.979	1.068	1182.6
seq.20934.13	20934-13	SL022198	Ras-related protein Rab-24	RAB24	Q969Q5	53917	RAB24	Human	RFU	Protein	12.764	2.76766	0.0587567	22	2.84357	0.11941	2.83746	2.50664	3.53455	0	0	0.00429799	0.868563	FALSE	FALSE	0.41141	0.405942	0.414841	prot.4802	0.454028019006516			20	323	323	1.13016	1.14824	1.11035	0.959	1.1192	0.904	1.09158	0.988	1.0938	1.052	1.17754	0.981	1.13772	0.974	1.14947	0.983	1.19763	0.97	1.13095	0.92	1.10844	0.901	1.19013	0.983	1.14054	1.047	1.15895	0.962	1.15234	0.965	1.12465	0.917	1.15771	0.939	1.16354	0.975	1.21841	0.933	1.17114	0.975	PASS	0.899	0.99	531.6
seq.20935.4	20935-4	SL022159	Phosducin-like protein 3	PDCL3	Q9H2J4	79031	PDCL3	Human	RFU	Protein	8.34876	3.50159	0.0388784	22	3.59042	0.190544	3.56971	3.03246	5.2802	0	0	0.019341	0.983104	FALSE	FALSE	0.498969	0.493562	0.505998	prot.5446	0.545379834116483			20	4013.3	4013.3	1.14849	1.14568	1.12692	0.961	1.12698	1.015	1.10642	0.994	1.07905	0.997	1.18733	1.032	1.11891	0.981	1.09993	0.985	1.15391	0.998	1.1018	0.966	1.06759	0.95	1.19511	0.968	1.11741	1.042	1.12904	0.967	1.1464	1.05	1.13083	1.001	1.21215	0.962	1.19358	1.001	1.13245	0.946	1.21748	0.981	PASS	1.022	1.002	2410.95
seq.20936.8	20936-8	SL022245	Putative deoxyribonuclease TATDN3	TATD3	Q17R31	128387	TATDN3	Human	RFU	Protein	8.31156	2.7259	0.0338213	22	2.77463	0.0823657	2.7617	2.58569	3.82059	0	0	0.02149	0.999775	TRUE	TRUE	0.209092	0.192185	0.213929					20	510.7	510.7	0.990689	0.986479	0.980795	0.943	0.884635	1.018	0.986288	0.986	0.954936	0.983	0.949786	0.969	0.965772	0.98	0.990304	0.977	0.970913	0.986	0.996099	1.002	0.938614	0.971	0.967785	0.946	1.03276	0.985	0.939823	1	0.996293	1.003	1.02263	0.98	0.950493	1.004	0.874187	0.943	1.00551	1.032	1.01895	1.01	PASS	0.978	1.006	442.5
seq.20937.43	20937-43	SL022034	Ribosomal RNA small subunit methyltransferase NEP1	NEP1	Q92979	10436	EMG1	Human	RFU	Protein	4.94227	2.45288	0.0205666	22	2.47526	0.119261	2.44902	2.34557	4.11288	0	0	0.0393983	0.992581	FALSE	FALSE	0.201203	0.198402	0.207543			EMG1_41157	0.325630993378877	20	331.3	331.3	1.00822	1.00822	0.958068	0.957	0.979019	0.972	0.994298	1.015	0.957238	0.972	0.978441	0.987	1.02506	0.916	1.03305	0.974	1.04019	0.947	0.967864	0.921	0.995194	0.915	0.994895	1.007	1.03402	0.959	1.04084	1.035	0.996991	0.996	0.986012	0.953	1.00485	0.958	0.998493	1.006	1.07391	0.992	0.992213	0.978	PASS	1.021	0.991	462.2
seq.20939.113	20939-113	SL022140	H/ACA ribonucleoprotein complex subunit 2	NHP2	Q9NX24	55651	NHP2	Human	RFU	Protein	5.1923	2.92162	0.0223742	22	2.94108	0.075585	2.93546	2.7751	4.39188	0	0	0.00716332	0.996628	FALSE	FALSE	0.0779064	0.0740499	0.0828329	prot.7545	0.0406999280584641	NHP2_42833	0.0397221265863608	20	945.1	945.1	0.829982	0.774228	0.799104	1.03	0.837632	1.051	0.812919	1.061	0.836594	1.127	0.810966	1.088	0.805231	1.008	0.824623	1.112	0.850369	1.104	0.838672	1.065	0.836816	1.053	0.75711	1.061	0.826498	1.118	0.814952	1.149	0.831003	1.069	0.845803	1.03	0.804204	1.042	0.774482	1.016	0.80833	1.038	0.844669	1.077	PASS	1.07	1.134	1056.1
seq.20941.7	20941-7	SL022284	Ubiquitin-like protein 3	UBL3	O95164	5412	UBL3	Human	RFU	Protein	6.42952	3.36308	0.0277754	22	3.32467	0.0650577	3.3285	3.12558	3.89285	0	0	0.00143266	0.994772	FALSE	FALSE	0.390421	0.381047	0.393131					20	2372.4	2372.4	1.06577	1.08438	1.13252	0.936	1.07087	0.998	1.06129	0.963	1.03103	0.992	1.08981	0.998	1.05863	0.945	0.992013	0.984	1.07646	1.016	1.10694	1.008	1.07694	0.933	1.11527	1.02	1.04158	1.016	1.10206	0.997	0.99941	0.971	1.0713	0.948	1.06495	0.978	1.11869	0.981	1.00199	0.968	1.10912	0.984	PASS	0.977	0.993	2010.3
seq.20942.4	20942-4	SL022009	DnaJ homolog subfamily B member 8	DNJB8	Q8NHS0	165721	DNAJB8	Human	RFU	Protein	10.2295	2.95403	0.0410872	22	3.015	0.0912169	3.00745	2.78176	4.03426	0	0	0.00859599	0.99944	FALSE	FALSE	0.345425	0.339348	0.353183			DNAJB8_43620	0.187673075299982	0.5	1033.3	1033.3	1.3973	1.25446	1.35072	0.898	1.30616	0.965	1.34056	0.987	1.31046	0.966	1.30665	0.932	1.31798	0.967	1.1793	1.031	1.29681	0.985	1.39711	0.991	1.32085	0.944	1.4093	0.989	1.24976	0.972	1.35978	0.994	1.3108	1.007	1.37042	0.904	1.36211	0.967	1.37224	0.913	1.24389	0.961	1.35782	0.99	PASS	0.941	0.995	766.45
seq.20943.14	20943-14	SL022127	N-alpha-acetyltransferase 50	NAA50	Q9GZZ1	80218	NAA50	Human	RFU	Protein	7.87032	4.00465	0.0333377	22	4.09636	0.133005	4.10505	3.45728	4.70559	0	0	0.010745	0.990589	FALSE	FALSE	0.618211	0.614108	0.624901	prot.704	0.744355081270713			20	8923.2	8923.2	1.07546	1.0334	1.09196	0.924	1.00955	0.991	1.00636	0.956	0.976259	0.953	1.08349	0.984	1.01041	0.958	1.00722	0.964	1.09115	0.978	1.0379	0.982	1.02331	0.941	1.07511	1.01	1.05728	1.014	1.11431	0.974	1.07734	1.019	1.06702	0.929	1.11068	0.926	1.08254	0.966	1.05645	0.97	1.1835	0.988	PASS	0.932	1.009	5341.35
seq.20946.41	20946-41	SL022060	Gametocyte-specific factor 1	GTSF1	Q8WW33	121355	GTSF1	Human	RFU	Protein	3.68674	2.58828	0.0162671	22	2.63533	0.0974558	2.61574	2.52349	3.84242	0	0	0.0587393	1	FALSE	FALSE	0.0515932	0.0483684	0.0535642					20	453.2	453.2	1.00756	0.975463	0.971907	0.971	1	0.995	0.972741	1.005	0.980952	0.992	0.993206	0.986	0.999779	1.001	0.993642	1.007	1.00733	0.99	1.00133	0.997	1.02256	0.996	0.994951	0.985	1.00288	0.979	0.992771	0.992	1.01751	0.989	0.969827	0.997	0.998018	0.989	0.96364	1.025	1.0307	0.957	0.995606	0.987	PASS	0.977	0.965	397.65
seq.20947.50	20947-50	SL022017	Protein Dr1	NC2B	Q01658	1810	DR1	Human	RFU	Protein	7.83903	3.30392	0.0331284	22	3.33678	0.103572	3.3251	3.01733	4.38288	0	0	0.0114613	0.990539	FALSE	FALSE	0.395439	0.393032	0.400464	prot.3201	0.458659366205151			20	2475.1	2475.1	1.03035	0.962138	0.988024	1.02	1.1021	1.04	1.061	1.008	0.99008	1.045	1.07268	0.953	1.01389	0.974	1.05498	1.039	1.04492	0.985	0.95409	0.946	1.01965	0.958	1.05783	1.007	0.984683	1.048	1.05991	1.052	1.03461	1.009	0.999233	1.006	1.05454	0.997	1.08405	1	1.08887	1.004	1.07384	0.999	PASS	0.943	1.072	2104.8
seq.20948.16	20948-16	SL022150	U8 snoRNA-decapping enzyme	NUD16	Q96DE0	131870	NUDT16	Human	RFU	Protein	14.1241	3.77814	0.0703614	22	3.82266	0.143418	3.82459	3.21738	4.94065	0	0	0.00429799	0.95464	FALSE	FALSE	0.606085	0.60202	0.609647	prot.4883	0.14222868633335	NUDT16_44049	0.702011510927393	20	969.4	969.4	1.17106	1.11004	1.15487	0.859	1.1959	1.003	1.11323	0.89	1.11412	0.929	1.23192	0.964	1.12082	0.89	1.05004	0.908	1.17746	0.966	1.07711	0.961	0.990498	0.841	1.18814	0.99	1.11541	1.008	1.13301	0.94	1.1611	1.027	1.15597	0.894	1.14668	0.874	1.11824	0.93	1.18989	0.909	1.28465	0.935	PASS	0.911	0.949	607.5
seq.20950.159	20950-159	SL022188	Phosphoribosyltransferase domain-containing protein 1	PRDC1	Q9NRG1	56952	PRTFDC1	Human	RFU	Protein	15.4615	4.05912	0.0884936	22	4.07959	0.184765	4.09929	2.90309	4.66648	0	0	0.0143266	0.990651	FALSE	FALSE	0.634096	0.627215	0.636417	prot.5660	0.738440216959581	PRTFDC1_42956	0.671981331251451	20	8888	8888	1.08231	1.09539	0.994139	0.881	1.04559	0.903	1.0051	0.932	0.961281	0.994	1.10288	0.968	1.03129	0.917	1.01735	0.971	1.09628	0.958	0.939336	0.942	0.943124	0.886	1.08878	0.985	1.07613	0.975	1.08234	0.967	1.06809	0.999	1.06274	0.931	1.13014	0.938	1.05393	0.901	1.12006	0.923	1.12826	0.935	PASS	0.927	0.986	5223.2
seq.20952.15	20952-15	SL022023	Ethylmalonyl-CoA decarboxylase	ECHD1	Q9NTX5	55862	ECHDC1	Human	RFU	Protein	17.8132	3.82826	0.0785726	22	3.87801	0.132894	3.87274	2.90634	4.46901	0	0	0.00787966	1	FALSE	FALSE	0.447882	0.44011	0.456003	prot.5708	0.314137471369274			20	6723.4	6723.4	1.32387	1.51629	1.4502	0.767	1.37775	0.876	1.41641	0.811	1.43755	0.786	1.2577	0.818	1.32672	0.8	1.35487	0.994	1.41328	0.877	1.37167	0.896	1.27068	0.817	1.34997	0.913	1.43255	1.069	1.40451	0.956	1.31375	0.916	1.47728	0.763	1.45986	0.885	1.22333	0.855	1.21414	0.943	1.64935	0.942	FLAG	0.925	0.904	3533.3
seq.20953.34	20953-34	SL022110	Methylmalonic aciduria and homocystinuria type C protein	MMAC	Q9Y4U1	25974	MMACHC	Human	RFU	Protein	4.48218	3.10222	0.0194323	22	3.12392	0.0652201	3.1213	2.88969	4.1337	0	0	0.0100287	0.932227	FALSE	FALSE	0.173966	0.173184	0.183074					0.5	1283.9	1283.9	0.935583	0.905111	0.996121	0.988	0.93688	0.928	1.02132	1.047	1.00125	1.084	0.988224	1.037	0.985947	1.026	0.89846	0.966	0.938112	0.99	1.02638	0.948	1.0966	1.014	0.977688	0.993	0.937975	0.981	0.996507	1.023	0.961723	0.998	0.97118	0.967	0.9812	0.969	1.11498	0.975	1.04535	1.002	0.838164	0.985	PASS	0.929	1.003	1770.3
seq.20954.27	20954-27	SL022087	Protein LDOC1L	LDOCL	Q6ICC9	84247	RTL6	Human	RFU	Protein	9.2739	2.48796	0.0399482	22	2.46082	0.112514	2.44122	2.24674	3.87983	0	0	0.0401146	0.985816	FALSE	FALSE	0.0646579	0.0632159	0.0658123					20	319.7	319.7	0.926935	0.961504	0.916046	0.994	0.964404	0.938	0.99875	1.044	0.97529	1.038	0.921326	1.003	0.943068	0.976	0.966737	1.01	0.860102	1.011	0.89955	0.981	0.973804	1.046	0.956041	1.008	0.927204	1.074	0.887316	0.997	0.953475	0.999	0.899044	1.039	0.895769	0.972	0.969375	1.056	0.956613	1.028	0.871592	0.986	PASS	1.009	1.016	301.55
seq.20955.20	20955-20	SL021949	tRNA-specific adenosine deaminase 2	ADAT2	Q7Z6V5	134637	ADAT2	Human	RFU	Protein	6.66357	3.17672	0.0292423	22	3.08517	0.11814	3.06386	2.84305	4.95513	0	0	0.0422636	0.982795	FALSE	FALSE	0.110918	0.108219	0.11529	prot.4202	0.0766223706992871			20	1407.1	1407.1	0.925967	0.912457	1.02941	0.987	0.995261	1.05	0.980899	0.996	0.980421	1.02	0.953772	1.029	0.927371	1.017	0.880098	1.034	0.905237	1.049	1.02082	1.011	1.00192	1.012	0.916797	0.996	0.948181	1.028	0.946968	1.041	0.861718	0.985	0.957993	0.998	0.914236	1.027	0.966481	0.996	0.839709	1.026	0.961462	1.012	PASS	1.019	1.05	1263.9
seq.20956.13	20956-13	SL022161	Prefoldin subunit 4	PFD4	Q9NQP4	5203	PFDN4	Human	RFU	Protein	31.7244	2.8458	0.0905423	22	2.90862	0.101622	2.88829	2.74123	3.86033	0	0	0.0308023	0.989346	FALSE	FALSE	0.192844	0.190293	0.196169	prot.5637	0.109713007183211	PFDN4_42900	0.103097288856444	20	907.6	907.6	1.00221	1.00521	1.03289	0.955	1.00298	0.983	1.01002	0.974	1.01069	0.927	1.0061	0.965	0.998789	0.962	0.965224	0.981	1.0042	0.986	1.01092	1.018	0.976439	0.963	0.991913	1	1.0323	0.979	0.979284	0.943	0.995831	0.997	1.02786	0.983	1.01137	0.967	0.988456	0.966	0.965532	0.955	1.0425	0.945	PASS	0.977	0.961	578
seq.20957.57	20957-57	SL022149	Diphosphoinositol polyphosphate phosphohydrolase 3-alpha	NUD10	Q8NFP7	170685	NUDT10	Human	RFU	Protein	7.6641	2.51402	0.031148	22	2.5845	0.115468	2.55799	2.47596	4.36378	0	0	0.0637536	0.9959	FALSE	FALSE	0.0683371	0.0646914	0.0718187			NUDT10_44048	0.0356648020338094	20	454.1	454.1	0.942703	0.998241	0.970092	1.014	0.962892	1.005	0.97972	0.995	0.947028	1.001	0.936675	0.991	0.972585	0.999	0.975301	1.042	0.984392	0.991	0.952791	0.987	0.986102	0.979	0.964528	1.015	0.97593	0.99	0.985888	1.041	0.980989	1.031	0.994307	0.984	0.945451	0.986	0.961262	1.005	1.01158	1.004	0.99322	1.004	PASS	0.959	0.945	356.45
seq.20958.13	20958-13	SL022197	Ras-related protein Rab-23	RAB23	Q9ULC3	51715	RAB23	Human	RFU	Protein	16.3038	3.39374	0.0587638	22	3.44626	0.117626	3.4377	3.09188	4.06112	0	0	0.0100287	0.996181	FALSE	FALSE	0.33339	0.32936	0.341413	prot.6901	0.124484469288241			20	1777.4	1777.4	1.06469	1.04283	1.09117	0.883	1.0695	1.02	1.04664	0.944	0.990968	0.975	1.12636	0.948	1.02491	0.947	1.01323	0.972	1.07845	0.986	1.0677	0.974	1.04173	0.905	1.08936	0.995	1.05221	1.025	1.05766	0.982	1.05678	1.002	1.07201	0.944	1.07865	0.947	1.08424	0.951	1.12615	0.947	1.14024	0.947	PASS	0.886	1.003	1142.05
seq.20959.12	20959-12	SL022019	Dual specificity protein phosphatase 18	DUS18	Q8NEJ0	150290	DUSP18	Human	RFU	Protein	4.13247	2.62606	0.0179262	22	2.68447	0.1002	2.66577	2.56538	4.05198	0	0	0.0401146	0.991253	TRUE	FALSE	0.171881	0.165468	0.183426					20	482.2	482.2	1.03476	1.02487	1.01111	0.953	0.995253	0.977	1.00021	1.006	1.01133	0.944	1.0071	0.969	0.993203	0.987	1.02161	0.996	1.05955	0.999	1.04917	1.005	0.988115	0.939	1.02356	0.952	1.0469	0.972	1.04417	0.968	1.02814	0.961	1.0444	0.945	0.988723	0.969	0.946047	0.947	1.02705	0.989	1.06352	0.976	PASS	0.95	0.932	418.9
seq.20960.47	20960-47	SL013232	Far upstream element-binding protein 1	FUBP1	Q96AE4	8880	FUBP1	Human	RFU	Protein	11.0449	3.51182	0.0535673	22	3.47877	0.107616	3.47229	3.14548	4.89753	0	0	0.0121777	0.991389	FALSE	FALSE	0.471017	0.466857	0.476075	prot.4823	0.447006832720083			20	3149.7	3149.7	1.16418	1.14422	1.24894	0.935	1.27076	1.005	1.19774	0.973	1.15517	0.966	1.22685	1.045	1.13417	0.926	1.07878	1.004	1.21278	1.032	1.15581	1.031	1.12634	0.954	1.18055	1.028	1.18736	1.058	1.20812	1.035	1.10971	1.012	1.21352	0.947	1.28501	0.96	1.26377	0.973	1.20144	0.985	1.38048	0.986	PASS	0.945	1.034	3640.8
seq.20964.13	20964-13	SL022213	40S ribosomal protein S14	RS14	P62263	6208	RPS14	Human	RFU	Protein	5.49129	2.51189	0.0235379	22	2.53722	0.0822723	2.52375	2.4079	3.97096	0	0	0.0200573	0.990281	FALSE	FALSE	0.301071	0.298397	0.308956	prot.3043	0.578810058646814			20	329.2	329.2	1.02939	1.02618	0.999696	0.98	1.00951	0.991	1.03555	1.029	1.05445	1.021	1.03849	1.037	0.99909	1.017	0.996368	1.03	1.01075	0.978	0.999393	0.997	0.98445	0.973	1.00366	1.017	0.991268	1.053	1.03359	1.013	1.05784	1.053	0.985334	0.979	1.05682	0.979	1.02236	0.987	1.02843	0.992	0.994862	1.018	PASS	1.009	1.013	378.6
seq.20965.18	20965-18	SL022100	Microtubule-associated proteins 1A/1B light chain 3 beta 2	MP3B2	A6NCE7	643246	MAP1LC3B2	Human	RFU	Protein	5.43582	3.20989	0.0236835	22	3.21048	0.105774	3.19769	2.91535	4.4115	0	0	0.0121777	0.99481	FALSE	FALSE	0.0803209	0.0753596	0.0846459			MAP1LC3B2_42733	0.033209898343713	0.5	1576.9	1576.9	0.955465	0.87242	0.954482	1.038	0.887095	1.045	0.884855	0.992	0.882231	1.036	0.928736	1.012	0.946405	1.029	0.860425	1.007	0.917496	1.001	0.885949	1.002	0.887095	1.014	0.909295	0.979	0.848526	0.977	0.904756	1.037	0.87329	1.045	0.928298	0.986	0.830341	0.998	0.851274	1.002	0.842136	0.995	0.867429	0.988	PASS	1.007	1.05	1603.75
seq.20966.7	20966-7	SL022221	Sentrin-specific protease 8	SENP8	Q96LD8	123228	SENP8	Human	RFU	Protein	7.23497	2.55474	0.0298553	22	2.61129	0.162778	2.5738	2.47929	4.81332	0	0	0.0651862	0.990187	FALSE	FALSE	0.0567947	0.0535798	0.0580115			SENP8_41780	0.035525405981917	20	485.8	485.8	0.976679	0.997741	0.998561	1.065	0.938925	1.017	0.960459	0.98	0.985996	0.97	0.973937	1.002	0.993456	1.004	1.00434	1.033	1.00351	0.99	1.00538	1.039	0.97609	0.996	0.971212	0.996	0.982804	0.96	0.968501	0.995	0.955359	1.059	1.01187	0.995	0.940926	1.056	0.919553	0.978	0.977858	1.021	1.02102	0.992	PASS	1.001	1	398.1
seq.20967.137	20967-137	SL022191	Proteasome assembly chaperone 4	PSMG4	Q5JS54	389362	PSMG4	Human	RFU	Protein	3.23181	2.79904	0.0139108	22	2.83432	0.127366	2.80305	2.74656	4.63937	0	0	0.0816619	0.938908	FALSE	FALSE	0.0659917	0.064859	0.0689544			PSMG4_44140	0.0255993520412749	20	827.6	827.6	0.947344	0.973533	0.97216	0.973	0.944318	0.989	0.989242	0.958	0.94518	0.995	0.951921	0.957	0.982198	0.987	0.972732	0.977	0.976059	0.983	0.973762	0.963	0.965469	0.964	0.969087	1.017	0.964906	0.982	0.982898	0.992	0.939067	0.98	0.979177	0.931	0.92222	0.998	0.923352	0.976	0.969541	0.962	0.95776	0.985	PASS	0.991	1.013	645.5
seq.20968.22	20968-22	SL022036	Exosome complex component RRP46	EXOS5	Q9NQT4	56915	EXOSC5	Human	RFU	Protein	2.91656	2.94737	0.0128039	22	2.98831	0.160914	2.9431	2.83001	4.79853	0	0	0.0809456	0.99331	FALSE	FALSE	0.0563842	0.051845	0.0577658			EXOSC5_40212	0.000954168447302726	20	1175.5	1175.5	0.946839	0.954837	0.950206	1.046	0.966376	1.02	0.970285	1.031	0.956547	1.096	0.958262	1.031	0.954527	1.031	0.93628	1.053	0.965662	1.067	0.966774	1.022	0.959044	1.015	0.955303	1.044	0.975114	1.027	0.94025	1.049	0.928295	1.025	0.946915	1.029	0.970445	1.037	0.963367	1.037	0.935237	1.003	0.967012	1.044	PASS	1.018	1.051	1097.25
seq.20969.114	20969-114	SL022218	RING1 and YY1-binding protein	RYBP	Q8N488	23429	RYBP	Human	RFU	Protein	7.55956	2.60548	0.0340849	22	2.41666	0.118944	2.38507	2.28533	4.63383	0	0	0.0673352	0.998122	FALSE	FALSE	0.060587	0.0557953	0.0667918			RYBP_43039	0.0175204354541022	20	312	312	0.992682	1.02632	1.04278	0.958	0.959705	0.964	1.01266	0.953	1.02902	1.005	0.974087	1.021	1.00775	0.978	0.993631	0.987	0.996169	1.001	1.02061	0.968	1.00257	0.992	1.02228	0.985	1.04663	1.036	0.995215	0.987	1.00808	0.99	1.02767	0.97	1.04733	0.958	1.01562	0.983	0.982987	0.975	0.993947	0.992	PASS	1.007	1.009	284.05
seq.20970.14	20970-14	SL022002	Dysbindin domain-containing protein 1	DBND1	Q9H9R9	79007	DBNDD1	Human	RFU	Protein	5.08099	2.95016	0.021941	22	3.27054	0.314551	3.17164	2.82341	4.83962	0	0	0.0393983	0.991814	FALSE	FALSE	0.291987	0.28013	0.294253					20	5828.1	5828.1	1.13422	1.11812	1.15602	0.824	1.10615	0.881	1.10845	0.999	1.11325	0.942	1.14173	0.933	1.10266	0.906	1.04416	0.952	1.14024	0.936	1.11647	0.889	1.12077	0.809	1.13568	0.993	1.11532	1.014	1.13084	0.905	1.08202	0.839	1.08478	0.858	1.17651	0.845	1.1639	0.878	1.0369	0.823	1.16086	0.948	PASS	0.888	0.886	2068
seq.20971.1	20971-1	SL022123	Methionine-R-sulfoxide reductase B1	MSRB1	Q9NZV6	51734	MSRB1	Human	RFU	Protein	9.78235	2.83612	0.0423019	22	2.81891	0.0743695	2.80949	2.68922	3.74778	0	0	0.0157593	0.992514	FALSE	FALSE	0.138635	0.132699	0.142676					20	709.8	709.8	0.912222	0.96624	0.846815	1.034	0.949311	0.936	0.924821	1.1	0.932843	0.987	0.954417	0.992	0.906629	1.022	1.01531	1.031	0.95071	1.019	0.887694	0.956	0.958671	0.995	0.912809	0.95	0.919907	0.947	0.913161	1.039	1.00453	0.934	0.958542	0.963	0.827176	0.964	0.887805	0.951	1.00724	1.04	0.935548	0.995	PASS	0.959	1.001	653.9
seq.20972.37	20972-37	SL022151	Cleavage and polyadenylation specificity factor subunit 5	CPSF5	O43809	11051	NUDT21	Human	RFU	Protein	11.5249	3.46167	0.0514642	22	3.62097	0.120128	3.6176	3.22207	4.4961	0	0	0.00501433	0.965968	TRUE	FALSE	0.495715	0.493188	0.500422	prot.6459	0.3879316710389			20	4026	4026	1.2486	1.14632	1.14307	0.907	1.16706	1.016	1.11274	1.002	1.10565	0.991	1.19658	1.028	1.13886	0.959	1.13278	0.991	1.23934	0.995	1.11197	0.975	1.08124	0.927	1.2055	1.021	1.19183	1.008	1.27019	1.037	1.17137	1.053	1.19725	0.908	1.23854	0.961	1.1931	0.963	1.20861	0.964	1.36188	0.995	PASS	0.953	1.005	3625.45
seq.20975.2	20975-2	SL021786	Calcipressin-2	RCAN2	Q14206	10231	RCAN2	Human	RFU	Protein	6.8725	2.05358	0.030389	22	2.15547	0.135046	2.12287	1.96426	4.01705	0	0	0.0637536	0.97673	FALSE	FALSE	0.118753	0.111882	0.119605					20	135.5	135.5	1.03991	1.02574	0.994861	0.934	1.02419	0.954	1.01346	0.944	1.02964	1.049	1.05284	1.015	1.00296	0.981	1	0.983	1.04633	1.015	0.981884	0.948	0.989051	0.919	1.08923	1.013	1.06525	0.987	1.10073	0.911	1.03277	1.004	1.03673	0.921	1.08835	0.94	1.04391	0.958	1.01727	0.92	1.08313	0.943	PASS	0.947	0.907	149.05
seq.20976.19	20976-19	SL022093	U6 snRNA-associated Sm-like protein LSm3	LSM3	P62310	27258	LSM3	Human	RFU	Protein	6.3843	3.08016	0.0278754	22	3.13873	0.133563	3.12015	2.85503	4.47088	0	0	0.0286533	0.988302	FALSE	FALSE	0.374459	0.366837	0.375957	prot.3050	0.484711334273624			20	1569.7	1569.7	1.03283	0.999109	1.00147	0.948	1.05088	1.017	0.990785	1.017	0.976242	0.981	1.04071	1.021	1.01929	0.961	1.00906	0.99	1.04278	1.006	0.982352	0.979	0.950009	0.953	1.03933	0.994	1.00236	1.013	0.997712	0.985	0.982229	0.999	1.04389	0.987	1.03385	0.95	0.995687	0.964	1.03926	0.981	1.11192	0.954	PASS	0.974	0.941	1041.55
seq.20977.2	20977-2	SL022158	Phosducin-like protein	PHLP	Q13371	5082	PDCL	Human	RFU	Protein	3.12706	2.46699	0.0136103	22	2.52203	0.109055	2.49693	2.33885	3.96328	0	0	0.0687679	0.97216	FALSE	FALSE	0.0462057	0.0443252	0.0502947	prot.7531	0.0153217990195236	PDCL_41599	0.0221877731456703	20	372.9	372.9	1.01774	1.03382	0.965062	0.993	0.966814	0.968	0.962074	0.963	1.00458	0.995	0.96034	1.028	1.01304	0.993	1.01997	1	1.02699	1.011	0.979254	0.952	0.97797	0.955	1.01084	0.974	1.04075	0.989	1.00893	0.986	1.03068	1.008	0.994931	0.962	1.01802	0.997	0.964563	0.996	1.04747	0.974	0.996526	0.972	PASS	0.959	0.953	309.25
seq.20979.86	20979-86	SL022056	Transcription initiation factor IIB	TF2B	Q00403	2959	GTF2B	Human	RFU	Protein	7.09196	2.66255	0.02988	22	2.69386	0.117607	2.67015	2.60065	4.48861	0	0	0.0608883	0.987704	FALSE	FALSE	0.150114	0.142902	0.153862					20	533.1	533.1	1.05795	1.03857	1.00547	1.028	1.02126	1.03	0.994033	1.041	1.03797	1.024	1.01119	1.016	1.05606	0.969	1.06812	1.042	1.07091	1.033	1.05377	0.977	1.03615	1	1.06919	1.045	1.04632	0.999	1.05816	1.022	1.04264	1.02	1.06791	0.977	1.03314	1.012	0.997941	1.009	1.09197	1.015	1.07981	1.019	PASS	1.002	1.018	522.65
seq.20982.29	20982-29	SL022233	U11/U12 small nuclear ribonucleoprotein 25 kDa protein	SNR25	Q9BV90	79622	SNRNP25	Human	RFU	Protein	6.00636	2.29855	0.0259224	22	2.36505	0.129454	2.33284	2.15594	3.63901	0	0	0.0623209	0.997658	FALSE	FALSE	0.108377	0.10773	0.109857					20	299.4	299.4	1.06586	1.0047	1.04284	0.999	1.0919	1.019	1.0317	1.055	1.03958	1.05	1.16725	1.022	1.07235	1.024	1.06776	0.984	1.10276	1.008	1.07582	0.994	1.05126	0.96	1.08952	0.991	1.03384	1.008	1.11053	1.021	1.07427	1.033	1.0509	1.007	1.10398	1.027	1.12599	0.948	1.05683	1.004	1.09031	1.026	PASS	0.997	0.986	253.7
seq.20984.142	20984-142	SL022020	Dual specificity protein phosphatase 19	DUS19	Q8WTR2	142679	DUSP19	Human	RFU	Protein	3.8589	2.76986	0.016703	22	2.83579	0.107353	2.81311	2.70518	4.08604	0	0.139179	0.0429799	0.997737	FALSE	FALSE	0.058366	0.0561756	0.0602159	prot.4639	-0.00140558538953286	DUSP19_41131	-0.028801501167299	20	812.8	812.8	0.998403	1.02419	0.984139	0.992	0.907852	0.955	0.970276	0.981	0.993157	0.96	0.986767	0.996	0.999262	1.016	1.00259	0.961	1.04675	0.968	1.03515	1.007	0.996323	0.933	0.958039	0.94	0.99559	0.939	0.962007	1.017	0.982592	0.995	1.01651	0.953	0.969928	0.978	0.903613	0.969	0.97423	0.967	0.99134	1.01	PASS	0.99	1.004	695.3
seq.20986.58	20986-58	SL022027	Egl nine homolog 3	EGLN3	Q9H6Z9	112399	EGLN3	Human	RFU	Protein	16.532	2.67965	0.0711448	22	2.67928	0.138597	2.66661	2.4188	4.55697	0	0	0.0200573	0.992238	FALSE	FALSE	0.11449	0.112207	0.120962					20	546.1	546.1	0.882087	0.984141	0.837577	1.101	1.01336	0.908	0.960767	1.092	0.917353	1.14	0.973614	1.003	0.946939	1.027	1.03624	1.044	0.985918	0.989	0.87446	0.937	1.04277	0.952	0.96416	0.949	0.879955	0.973	0.96263	1.008	1.01148	0.972	0.934783	1.022	0.84588	0.977	1.1154	0.975	1.07373	1.056	0.899671	0.915	PASS	0.975	1.046	430.55
seq.20987.21	20987-21	SL022227	Homeobox protein SIX6	SIX6	O95475	4990	SIX6	Human	RFU	Protein	4.28916	2.69052	0.018603	22	2.7033	0.0766477	2.69037	2.58917	3.83198	0	0	0.0429799	0.993531	FALSE	FALSE	0.0438699	0.0420961	0.0465066					20	611.2	611.2	0.934414	0.97839	0.99463	0.974	0.912239	0.98	0.957244	0.945	0.965561	0.961	0.881073	1.003	0.934414	0.992	0.936561	1.018	0.92817	1.001	0.96663	1.01	1.01663	1.021	0.936131	1.038	0.955	0.968	0.908307	0.994	0.912784	0.995	0.942628	1.001	0.926201	1.033	0.927044	0.99	0.843267	1.009	0.980587	1.003	PASS	1.066	0.973	516.7
seq.20988.63	20988-63	SL022208	Retinitis pigmentosa 9 protein	RP9	Q8TA86	6100	RP9	Human	RFU	Protein	4.27326	3.08185	0.0187095	22	3.11266	0.0830417	3.10254	2.90666	4.06525	0	0	0.0143266	0.996863	FALSE	FALSE	0.220213	0.206565	0.221454					20	1443	1443	0.948593	0.96554	1.01263	0.96	1.05467	0.966	0.946105	0.974	0.901537	1.037	0.968977	1.013	0.933135	0.978	0.914275	1.018	0.963156	1.021	0.942644	0.993	0.958995	0.967	0.972044	1.049	0.941107	1.022	0.963863	1.012	0.949467	1.024	0.943569	0.976	0.952224	0.978	1.01484	1.011	0.950718	1.008	1.08619	1.018	PASS	0.959	0.987	1448.05
seq.20990.48	20990-48	SL022253	Thyrotroph embryonic factor	TEF	Q10587	7008	TEF	Human	RFU	Protein	5.40124	2.37178	0.0233461	22	2.31922	0.105182	2.30103	2.19618	3.90944	0	0	0.0393983	0.987536	FALSE	FALSE	0.014185	0.0128188	0.0151597			TEF_43172	-0.0171020410094433	20	229.6	229.6	0.935234	0.932575	0.927302	1.03	0.920609	1.016	0.905363	1.018	0.909667	0.976	0.918033	1.012	0.91256	1.03	0.980359	1.01	0.985831	1.055	0.941369	0.967	0.921348	0.979	0.922459	1.009	0.99265	1.048	0.953885	1.009	0.940598	0.955	0.963491	1.026	0.908228	0.996	0.882059	0.992	0.995232	1.013	0.944856	1.005	PASS	1	1	214.15
seq.20991.2	20991-2	SL022088	LIM domain-containing protein 2	LIMD2	Q9BT23	80774	LIMD2	Human	RFU	Protein	24.7211	3.13488	0.10009	22	3.27345	0.188584	3.24591	2.83391	4.51122	0	0	0.00429799	0.890589	FALSE	FALSE	0.510066	0.504051	0.512705	prot.5222	0.472526326621027			20	3662.6	3662.6	1.22536	1.13057	1.15572	0.893	1.10723	0.999	1.11116	0.907	1.10579	0.913	1.16536	0.922	1.13499	0.963	1.09826	0.975	1.18811	0.933	1.14826	0.956	1.12612	0.898	1.18523	0.93	1.13654	0.98	1.19861	0.976	1.14546	1.013	1.14686	0.894	1.21194	0.954	1.18103	0.913	1.13341	0.92	1.19113	0.882	PASS	0.94	0.994	1283.65
seq.20993.13	20993-13	SL021964	BEN domain-containing protein 6	BEND6	Q5SZJ8	221336	BEND6	Human	RFU	Protein	8.31786	2.47873	0.0366162	22	2.46683	0.0712378	2.45697	2.32919	3.06108	0	0	0.0243553	0.958194	FALSE	FALSE	0.0732763	0.0720536	0.0775688					20	313.4	313.4	0.914502	0.925303	0.936081	0.999	1.00837	0.991	0.978458	1.005	0.998407	1.013	0.927219	1.041	0.909724	1	0.953163	1.022	0.839989	1.003	0.918254	1.027	0.951716	1.065	0.924211	0.979	0.935522	1.043	0.883564	1.062	0.94199	0.996	0.882071	1.098	0.896197	1.011	0.881575	1.094	0.848173	1.087	0.915304	1.076	PASS	1.079	1.026	288.45
seq.20994.37	20994-37	SL022172	Pleckstrin homology domain-containing family F member 2	PKHF2	Q9H8W4	79666	PLEKHF2	Human	RFU	Protein	31.1134	3.53674	0.130038	22	3.60783	0.202091	3.61155	2.77034	4.76784	0	0	0.002149	0.991717	FALSE	FALSE	0.51241	0.506979	0.520581	prot.5520	0.559408366403243			20	1766.4	1766.4	1.00307	1.01581	0.98467	0.893	0.988085	0.966	1.0211	0.929	0.986155	0.927	1.04955	0.943	0.968952	0.895	0.927975	0.933	1.02382	0.958	0.907335	0.991	0.915898	0.871	1.13814	0.981	0.973384	0.977	0.958385	0.909	1.03129	1.017	1.01581	0.913	1.06403	0.882	0.954759	0.931	1.16456	0.954	1.08103	0.941	PASS	0.827	0.982	1284.2
seq.20995.47	20995-47	SL022175	DNA-directed RNA polymerase II subunit RPB3	RPB3	P19387	5432	POLR2C	Human	RFU	Protein	4.53056	2.98642	0.0200005	22	3.1774	0.319935	3.05793	2.91582	5.27114	0	0	0.116762	0.99997	FALSE	FALSE	0.0798057	0.0708299	0.0832443	prot.7762	-0.102595141453007			20	5773.5	5773.5	1.01348	1.00564	1.03142	0.887	1.06263	0.927	1.01897	0.917	0.954597	0.88	1.02691	0.93	1.01779	0.947	0.982958	0.927	1.05469	0.921	1.0184	0.939	1.02331	0.886	1.01439	0.972	1.00808	0.984	1.03187	0.932	0.96728	0.886	1.05493	0.866	1.03139	0.937	1.05751	0.877	1.0057	0.875	1.08741	0.888	PASS	0.886	0.872	1293.85
seq.20996.107	20996-107	SL022220	Succinate dehydrogenase assembly factor 1, mitochondrial	SDHF1	A6NFY7	644096	SDHAF1	Human	RFU	Protein	6.55357	2.94572	0.0286219	22	2.94536	0.0530851	2.93947	2.7629	3.54932	0	0	0.0186246	0.99373	FALSE	FALSE	0.068913	0.0656258	0.0734602					20	929	929	0.8563	0.896718	0.86491	1.014	0.873531	0.988	0.893957	1.026	0.889336	1.092	0.849333	0.991	0.893183	1.001	0.935549	0.998	0.852215	0.994	0.878404	0.988	0.905811	1.046	0.886028	0.964	0.909269	0.977	0.822051	0.984	0.866362	0.946	0.882493	1.032	0.831692	1.017	0.829538	1.027	0.880736	1.005	0.863463	0.997	PASS	0.996	0.994	799.3
seq.20998.19	20998-19	SL021672	Nicotinamide riboside kinase 2; Short=NRK 2; Short=NmR-K 2; EC=2.7.1.22	NRK2	Q9NPI5	27231	NMRK2	Human	RFU	Protein	13.0257	3.16657	0.0583573	22	3.20871	0.20691	3.16693	2.95698	5.14887	0	0	0.0501433	0.994902	FALSE	FALSE	0.0636336	0.061577	0.0661501			NMRK2_41550	-0.0353809137170088	20	2078.8	2078.8	0.921903	0.941699	0.898863	0.96	1.00275	0.928	0.953841	1.033	0.948791	1.16	0.95577	1.035	0.885198	0.963	0.930778	1.106	0.873005	1.063	0.883881	0.926	1.02439	1.029	0.962096	1.023	0.922312	0.982	0.870118	1.002	0.944823	0.956	0.906388	1.093	0.867432	0.947	0.91561	1.018	0.88811	1.118	0.936903	1.094	PASS	1.071	1.064	9117.5
seq.20999.12	20999-12	SL006486	60S ribosomal protein L5	RL5	P46777	6125	RPL5	Human	RFU	Protein	9.32276	3.11491	0.0403866	22	3.09965	0.119441	3.09054	2.72997	3.79883	0	0	0.00429799	0.99244	FALSE	FALSE	0.494768	0.484671	0.498787	prot.2664	0.651597392209125	RPL5_40579	0.0160876577394989	20	887.5	887.5	1.11874	1.06466	1.05529	0.98	1.18396	0.97	1.10482	1.017	1.0907	0.983	1.1384	0.975	1.09541	1.003	1.06838	1.034	1.13884	0.975	1.07303	0.924	1.12928	0.982	1.12613	1.05	1.05479	1.148	1.14236	0.996	1.06658	0.969	1.11523	0.924	1.13506	0.957	1.09921	0.99	1.15065	0.992	1.21759	1.048	PASS	0.96	1.099	1406
seq.21000.40	21000-40	SL022178	DNA-directed RNA polymerase II subunit RPB11-b1	RPB1B	Q9GZM3	246721	POLR2J2	Human	RFU	Protein	40.7974	3.3599	0.283876	22	2.40555	0.261162	2.38112	1.84819	4.73969	0	0.208768	0.025788	0.974066	FALSE	FALSE	0.199708	0.191566	0.204354					20	330.3	330.3	1.19804	1.17964	0.848664	1.282	1.125	0.949	1.04228	1.251	0.863529	1.44	1.39485	0.928	1.41456	1.198	1.44488	1.196	1.15854	0.783	0.997885	0.913	1.0377	1.064	1.03933	1.07	0.961852	1.063	1.65481	1.148	1.23615	1.107	0.956837	0.84	1.01819	1.117	1.50891	1.096	1.46539	0.985	1.13	0.997	FLAG	1.485	1.049	464.3
seq.21001.393	21001-393	SL021967	Protein BRICK1	BRK1	Q8WUW1	55845	BRK1	Human	RFU	Protein	4.27094	2.88074	0.0179796	22	2.94848	0.0714785	2.94096	2.77859	3.6087	0	0	0.00501433	0.745656	FALSE	FALSE	0.0724311	0.0704983	0.07603	prot.4656	0.0141317023190827	BRK1_43425	-0.137348492419165	0.5	828.6	828.6	0.981637	0.891543	0.950556	1.016	0.895881	1.011	0.969123	1.023	0.956813	0.995	0.913158	1.026	0.930071	1.047	0.943628	0.982	0.960918	1.036	0.959139	0.967	0.950338	1.008	0.944166	0.957	0.937861	1.013	0.952852	0.992	0.91832	0.94	0.961141	0.986	0.933318	0.993	0.952852	1.014	1.00145	0.98	0.875991	0.983	PASS	0.979	0.976	816.2
seq.21002.1	21002-1	SL022148	NudC domain-containing protein 2	NUDC2	Q8WVJ2	134492	NUDCD2	Human	RFU	Protein	35.323	3.32706	0.0990073	22	3.38768	0.124161	3.37177	3.08164	4.21241	0	0	0.0114613	0.933442	FALSE	FALSE	0.548452	0.539229	0.55029	prot.4662	0.622043599865426			20	2959.8	2959.8	1.15934	1.08624	1.14597	0.931	1.17178	0.988	1.0976	0.992	1.075	0.992	1.2108	0.98	1.11304	0.972	1.06418	0.952	1.11421	1.007	1.08053	0.968	1.10618	0.949	1.17541	0.988	1.1021	1.012	1.18113	0.967	1.12608	1.022	1.0882	0.962	1.17336	0.975	1.16116	0.969	1.05911	0.945	1.24403	0.975	PASS	0.975	1.002	1671.8
seq.21008.113	21008-113	SL022098	Protein mago nashi homolog	MGN	P61326	4116	MAGOH	Human	RFU	Protein	41.306	2.89669	0.111428	22	2.94012	0.120045	2.92226	2.63699	3.80567	0	0	0.017192	0.994753	FALSE	FALSE	0.347106	0.338389	0.350202					20	931.8	931.8	1.11419	1.12795	1.30121	0.921	1.13358	0.99	1.18114	0.902	1.22913	0.96	1.15694	1.029	1.10012	0.951	0.9985	0.996	1.08223	1.01	1.13247	1.048	1.10678	0.955	1.07772	1.006	1.10194	1.092	1.11914	1.013	1.09585	1.069	1.13151	0.916	1.18399	0.951	1.16069	0.969	1.05348	1.032	1.11901	0.994	PASS	0.967	1.107	788.65
seq.21009.28	21009-28	SL022235	Sentan	SNTAN	A6NMZ2	132203	SNTN	Human	RFU	Protein	8.03446	2.66176	0.0316044	22	2.68403	0.107379	2.66323	2.53694	3.93005	0	0	0.0501433	0.923887	FALSE	FALSE	0.0403646	0.037091	0.0424385			SNTN_40610	0.00821580805128696	20	526.9	526.9	0.9463	0.956956	0.975379	1.012	0.928622	1.011	0.970529	1.004	0.952458	0.994	0.928458	0.993	0.960445	1.027	0.927314	1.046	0.923576	1.024	0.96027	1.02	0.97035	1.034	0.95713	1.022	0.969279	1.033	0.948856	1.029	0.932897	1.049	0.959395	1.013	0.958523	1.017	0.965903	1.012	0.91333	0.99	0.931083	0.992	PASS	1.048	1.055	481.35
seq.21104.37	21104-37	SL022285	Ubiquitin-like protein 5	UBL5	Q9BZL1	59286	UBL5	Human	RFU	Protein	10.2746	3.25174	0.0441685	22	3.29255	0.0903625	3.28932	2.96661	3.90824	0	0	0.00501433	0.991902	FALSE	FALSE	0.48719	0.47885	0.489708	prot.5350	0.585922742850264			20	3678.5	3678.5	1.13342	1.11358	1.09564	1.017	1.16537	0.978	1.15245	1.009	1.08147	1.106	1.12914	0.943	1.07666	0.992	1.0381	1.035	1.17829	1.008	1.04092	0.958	1.01055	0.962	1.10741	0.995	1.08494	0.985	1.20319	1.035	1.03111	1.077	1.15847	0.898	1.21599	1.075	1.15961	0.966	0.996883	0.938	1.17479	0.984	PASS	1.034	1.06	2599.65
seq.21105.23	21105-23	SL022287	Protein unc-119 homolog B	U119B	A6NIH7	84747	UNC119B	Human	RFU	Protein	13.2737	2.8304	0.0648293	22	2.90586	0.222249	2.8728	2.41296	4.8762	0	0	0.0351003	0.994474	FALSE	FALSE	0.378144	0.375808	0.378772	prot.538	0.433440163104808			20	922.5	922.5	1.1365	1.16345	1.15082	0.957	1.05465	0.942	1.08785	0.881	1.14767	0.985	1.12541	0.983	1.06635	0.909	1.02489	0.966	1.08824	1.016	1.06438	1.018	1.02877	0.948	1.14996	0.941	1.11011	1.014	1.15848	0.965	1.13692	1.042	1.09769	0.943	1.23214	0.989	1.10917	0.996	1.09483	0.976	1.14596	0.967	PASS	1.004	1.104	645.75
seq.21106.206	21106-206	SL014913	Centrin-1	CETN1	Q12798	1068	CETN1	Human	RFU	Protein	3.941	2.48	0.0172273	22	2.57125	0.176994	2.52192	2.36021	4.37902	0	0	0.0787966	0.999449	FALSE	FALSE	0.0643238	0.0596254	0.0667618			CETN1_40107	0.00827593721522963	20	529.3	529.3	1.0057	1.03318	1.05775	0.99	1.08153	0.945	1.07822	0.969	1.03886	1.031	1.09859	0.957	1.04029	1.005	1.01011	0.982	1.01613	0.969	1.07407	0.981	1.09044	0.969	1.01321	0.968	0.978193	0.955	1.05987	0.997	1.02379	0.997	1.02757	0.986	1.04978	0.993	1.1233	0.948	0.981275	0.966	0.991384	0.97	PASS	1.002	0.977	363.5
seq.21107.5	21107-5	SL022131	Complex I intermediate-associated protein 30, mitochondrial	CIA30	Q9Y375	51103	NDUFAF1	Human	RFU	Protein	7.802	2.98841	0.0334956	22	3.46331	0.460684	3.35203	2.73648	5.2221	0	0	0.00358166	0.995631	FALSE	FALSE	0.257988	0.252732	0.264443			NDUFAF1_40450	0.0516575819947569	20	12129.7	12129.7	1.11433	1.12341	1.08598	0.982	1.09787	0.962	1.10508	0.98	1.07337	1.033	1.10643	0.946	1.11511	0.967	1.08397	1.001	1.11605	1	1.10853	0.919	1.11066	0.913	1.15647	0.997	1.1372	1.035	1.15811	0.951	1.12814	0.948	1.11777	0.942	1.22292	0.908	1.23812	0.931	1.06741	0.893	1.14909	0.917	PASS	0.956	1.023	7772.9
seq.21108.5	21108-5	SL011288	Uncharacterized metallophosphoesterase CSTP1	CSTP1	Q9BRF8	55313	CPPED1	Human	RFU	Protein	11.3309	3.46504	0.0441067	22	3.59928	0.249363	3.63623	2.55267	5.06504	0	0	0.036533	0.744773	TRUE	FALSE	0.324379	0.317963	0.333805	prot.5191	0.0789349515236133	CPPED1_44562	0.138679910721077	20	2938.5	2938.5	1.14374	1.19117	1.16793	0.903	1.08324	0.988	1.15001	0.994	1.09376	0.99	1.19529	0.951	1.13662	0.983	1.12742	0.951	1.11004	0.958	1.12859	0.934	1.15821	0.955	1.1823	0.999	1.13781	1.033	1.16404	0.982	1.11951	0.964	1.10151	0.974	1.189	0.954	1.18775	1	1.10649	0.941	1.18159	1.013	PASS	0.932	0.96	2065
seq.21109.1	21109-1	SL021980	Cilia- and flagella-associated protein 36	CFA36	Q96G28	112942	CFAP36	Human	RFU	Protein	7.01605	3.66276	0.0301069	22	3.70547	0.0951117	3.70382	3.38028	4.29014	0	0	0.00501433	0.986145	FALSE	FALSE	0.415606	0.410237	0.422983	prot.7495	0.217638464294467	CFAP36_43523	0.536331178413054	20	4823.5	4823.5	0.904751	0.962602	1.01196	0.96	1.11372	0.896	1.02325	0.954	0.963871	1.023	1.01526	0.953	0.932185	0.925	0.874345	0.976	0.96314	0.977	0.958222	0.968	0.981104	0.935	0.960302	1.034	0.914529	1.057	0.948668	0.957	0.958794	0.949	0.949639	0.916	0.981124	0.892	1.03646	0.927	0.934334	0.992	1.02434	0.963	PASS	0.955	1.052	4971.7
seq.21110.5	21110-5	SL022283	Ubiquitin-conjugating enzyme E2 Z	UBE2Z	Q9H832	65264	UBE2Z	Human	RFU	Protein	15.8486	2.74727	0.0576873	22	2.77028	0.0978096	2.75702	2.52892	4.15369	0	0	0.02149	0.995654	FALSE	FALSE	0.30769	0.301017	0.314031	prot.5513	0.386620298211896	UBE2Z_43260	0.13677381548177	20	683.8	683.8	1.08094	1.08436	0.980921	1.031	1.01229	1.011	1.00559	1.051	1.02565	1.007	0.993462	1.066	1.0595	1.033	1.08591	1.088	1.10791	1.026	0.972135	0.965	0.989867	0.99	1.05362	1.049	1.09129	1.049	1.10576	1.053	1.06395	1.015	1.0572	0.984	1.13494	1.025	1.04605	1.035	1.04127	0.964	1.10326	1.045	PASS	1.058	1.014	580.7
seq.21111.49	21111-49	SL022070	Hsp70-binding protein 1	HPBP1	Q9NZL4	23640	HSPBP1	Human	RFU	Protein	9.88019	3.95937	0.0423851	22	2.86338	0.29678	2.78347	2.44373	4.92002	0	0	0.0544413	0.997	FALSE	FALSE	0.243463	0.238424	0.259795	prot.5821	0.20607518271816			20	1199.3	1199.3	1.04142	1.11739	1.03611	0.994	1.19155	0.984	1.09425	1.071	1.00858	1.031	1.22004	1.011	1.15041	1.044	1.08279	0.959	1.06918	0.965	1.07109	0.968	1.03006	0.97	1.02496	1.046	0.963525	1.132	1.15729	1.084	1.07176	1.149	1.01404	0.981	1.11739	0.988	1.19547	1.045	1.14306	0.993	1.06311	0.978	PASS	0.954	1.079	484.45
seq.21112.6	21112-6	SL022125	Myosin regulatory light chain 2, skeletal muscle isoform	MLRS	Q96A32	29895	MYL11	Human	RFU	Protein	9.49563	3.23264	0.0453121	22	3.23214	0.201186	3.18207	2.89949	4.93616	0	0	0.0379656	0.996614	FALSE	FALSE	0.462292	0.455353	0.467502	prot.4813	0.686725812759451	MYL11_42793	0.537458156971692	20	2898	2898	0.952694	1.03194	1.0405	0.999	1.0719	0.945	1.07317	1.036	0.977634	1.097	1.05952	0.947	1.01927	0.955	1.00083	1.014	1.01307	0.98	1.02443	0.959	1.06764	0.952	1.01081	1.012	0.95846	1.038	1.0423	1.03	0.952882	1.026	0.968033	1.004	1.02107	0.999	1.14804	0.963	0.997625	0.941	1.00159	0.989	PASS	0.97	0.96	2743.9
seq.21113.3	21113-3	SL022261	TRAF-interacting protein with FHA domain-containing protein A	TIFA	Q96CG3	92610	TIFA	Human	RFU	Protein	4.55868	2.53779	0.0195414	22	2.59214	0.174821	2.56038	2.39463	5.17213	0	0	0.0530086	0.993415	TRUE	FALSE	0.151201	0.141907	0.158485					20	383.1	383.1	1.01834	1.06269	0.969628	1.023	1.05887	0.977	1.05741	1.036	1.01296	1.059	1.05161	0.973	1.05654	1.002	1.06832	1.047	1.06683	0.968	0.995323	0.989	1.04873	1.002	1.05016	1.024	0.98788	1.044	1.04501	0.997	1.0621	1.056	1.02378	1.012	1.01108	0.997	1.06092	1.011	1.12247	1.004	1.03793	1.006	PASS	0.977	1.004	353.05
seq.21114.18	21114-18	SL022010	DnaJ homolog subfamily C member 12	DJC12	Q9UKB3	56521	DNAJC12	Human	RFU	Protein	9.0011	2.46436	0.0392007	22	2.41025	0.163791	2.37694	2.20817	3.93658	0	0	0.0537249	0.996558	FALSE	FALSE	0.109578	0.106173	0.110666			DNAJC12_41115	0.0543383758160335	20	310.4	310.4	1.07591	1.12668	0.963676	1.092	1.06083	0.911	1.11896	1.084	1.00388	1.2	1.13161	0.978	1.13992	1.046	1.16911	1.006	1.12058	0.996	1.05542	0.949	1.05578	0.99	1.06703	1.031	1.05794	1.071	1.1475	1.014	1.09605	0.995	1.04161	1.027	1.05758	1.009	1.30092	1.039	1.26436	0.994	1.04336	0.972	PASS	1.079	0.993	233.5
seq.21115.48	21115-48	SL021961	Pre-miRNA 5'-monophosphate methyltransferase	BN3D2	Q7Z5W3	144233	BCDIN3D	Human	RFU	Protein	7.24013	3.62813	0.0310225	22	3.81665	0.188084	3.8241	3.21083	4.6219	0	0	0.000716332	0.992029	FALSE	FALSE	0.287478	0.285102	0.291595					0.5	7058.8	7058.8	0.979491	0.864932	0.981425	0.931	0.886205	0.943	0.925247	0.916	0.910496	0.966	0.862512	0.99	1.0201	0.991	0.918911	0.995	0.97147	0.952	0.938545	0.938	1.0297	0.945	0.945345	1.021	0.961519	0.982	1.01366	0.979	0.960198	0.962	0.980975	0.937	0.98349	0.985	0.998261	0.931	0.886439	0.959	0.825041	1.045	PASS	0.983	1.052	6531.6
seq.21116.13	21116-13	SL022025	Polycomb protein EED	EED	O75530	8726	EED	Human	RFU	Protein	8.7244	2.1736	0.0375568	22	2.27963	0.178135	2.24105	2.0465	4.45305	0	0	0.0436963	0.991653	FALSE	FALSE	0.177397	0.172423	0.17881					20	235.1	235.1	0.948366	1.01819	1.09757	0.99	1.0745	1.003	1.07058	0.992	1.07993	0.983	0.958418	1.053	0.98286	0.915	0.912655	1.091	0.976735	1.076	1.02084	1.003	0.979583	0.949	1.04628	1.041	1.01907	1.241	0.947984	0.958	0.970285	1.031	1.04675	0.98	1.02262	0.965	0.996186	0.957	0.970285	1.083	1.03981	1.057	FLAG	0.937	1.101	607.15
seq.21117.18	21117-18	SL022295	Zinc finger C4H2 domain-containing protein	ZC4H2	Q9NQZ6	55906	ZC4H2	Human	RFU	Protein	6.35751	2.04665	0.0262527	22	2.11415	0.130852	2.08171	1.84386	3.84721	0	0	0.0702006	0.995008	FALSE	FALSE	0.0963569	0.0915258	0.104111					20	142.6	142.6	1.06259	1.05318	1.0014	0.954	1.06022	0.971	1.06259	1.058	1.04316	1.033	1.06497	0.97	1.07541	1.02	1.06339	0.993	1.08524	1.03	1.02003	0.937	1.02369	0.979	1.07949	1.096	1.07299	1.042	1.11059	0.998	1.08276	1.02	1.11146	0.958	1.09777	0.983	1.10372	0.951	1.10628	0.977	1.06497	1.014	PASS	0.977	0.954	131.1
seq.21118.48	21118-48	SL005349	GTP cyclohydrolase I feedback regulatory protein	GFRP	P30047	2644	GCHFR	Human	RFU	Protein	6.62018	3.05884	0.028399	22	3.06641	0.152638	3.04751	2.55715	4.27049	0	0	0.00859599	0.972792	FALSE	FALSE	0.557277	0.538511	0.570992			GCHFR_44674	0.856891381818061	20	1456.8	1456.8	0.980878	1.07608	1.19882	0.97	1.14313	0.969	1.13027	0.996	1.03547	1.033	1.10105	0.993	1.08749	0.994	0.945606	1.035	1.00838	1.004	1.22123	0.976	1.11478	0.97	1.11889	0.957	0.991763	1.057	0.985523	0.994	0.962474	1.046	1.02239	0.983	1.07047	0.973	1.1998	1.014	0.98068	0.972	1.00151	0.997	PASS	0.976	1.049	1427.1
seq.21119.1	21119-1	SL021973	Carbonyl reductase family member 4	CBR4	Q8N4T8	84869	CBR4	Human	RFU	Protein	9.33646	2.66718	0.040267	22	2.71154	0.125752	2.68359	2.47885	4.91731	0	0	0.0508596	0.968883	FALSE	FALSE	0.119769	0.115113	0.122969	prot.4426	0.136677112724396			20	506.1	506.1	0.882784	0.881554	0.860568	1.071	0.827637	1.02	0.891963	1.051	0.887739	1.081	0.866313	1.077	0.884945	1.092	0.887583	1.046	0.906015	1.041	0.893223	1.056	0.887739	1.062	0.871384	1.002	0.920349	1.022	0.863357	0.995	0.909761	1.041	0.903105	1.064	0.891492	1.02	0.881707	1.002	0.920015	0.99	0.845473	1	PASS	1.027	1.035	586.45
seq.21120.3	21120-3	SL022132	Mimitin, mitochondrial	MIMIT	Q8N183	91942	NDUFAF2	Human	RFU	Protein	15.6202	3.0982	0.076609	22	3.18613	0.144398	3.17849	2.71767	3.91478	0	0	0.00429799	0.998633	FALSE	FALSE	0.461304	0.456109	0.470754	prot.4390	0.577366850034272	NDUFAF2_42814	0.519826396406225	20	1195.3	1195.3	1.01728	1.04768	1.0486	0.917	1.05202	0.902	1.02654	0.913	1.02645	0.877	1.00151	0.919	1.02636	0.91	0.964107	0.949	1.03903	0.92	1.0315	0.927	1.03319	0.91	1.02101	0.964	0.991374	0.976	1.00631	0.945	0.987606	0.976	1.00042	0.908	1.01219	0.93	1.02084	0.938	0.974006	0.94	1.03275	0.906	PASS	0.974	0.934	665.95
seq.21121.31	21121-31	SL022279	NEDD8-activating enzyme E1 catalytic subunit	UBA3	Q8TBC4	9039	UBA3	Human	RFU	Protein	20.108	1.91889	0.0906491	22	1.94401	0.129571	1.94052	1.55023	3.42654	0	0	0.0114613	0.995244	FALSE	FALSE	0.184525	0.182345	0.18875	prot.4573	0.189514230548553			20	120.1	120.1	1.17057	0.928848	0.888314	1.182	1.09881	1.122	1.07328	1.077	1.00586	1.314	1.12243	1.007	1.25496	1.131	1.39814	1.094	1.16376	0.855	1.01952	0.891	1.10691	0.935	1.08491	1.038	1.05629	0.892	1.49007	1.005	1.22802	0.931	1.04253	0.841	1.03983	1.081	1.31257	0.976	1.08296	0.999	1.09281	0.912	FLAG	1.324	0.858	76.1
seq.21122.3	21122-3	SL022003	Dysbindin domain-containing protein 2	DBND2	Q9BQY9	55861	DBNDD2	Human	RFU	Protein	9.42427	2.98309	0.0411583	22	2.98573	0.0814436	2.97598	2.85781	4.09116	0	0	0.02149	0.906847	FALSE	FALSE	0.110594	0.106018	0.119593					20	1074.2	1074.2	0.925795	0.980915	0.8642	1.035	0.862188	0.931	0.90757	1.042	0.923408	1.055	0.977078	0.983	0.903296	0.995	1.0248	0.964	0.92119	0.994	0.908414	0.927	0.959364	0.995	0.925476	0.943	0.933762	0.933	0.914836	0.975	1.01695	0.94	0.916631	0.953	0.854438	0.95	0.922614	1.006	0.967138	1.009	0.904589	0.945	PASS	0.956	1.035	949.65
seq.21123.1	21123-1	SL022118	39S ribosomal protein L28, mitochondrial	RM28	Q13084	10573	MRPL28	Human	RFU	Protein	6.37293	2.56263	0.027518	22	2.59282	0.0581083	2.58229	2.50705	3.48714	0	0	0.0408309	0.995368	FALSE	FALSE	0.0184815	0.0159264	0.0212716	prot.3368	-0.176019117864535	MRPL28_43988	-0.03671891370779	20	429.3	429.3	1.00233	1.04148	1.02581	1.023	0.919469	1.023	0.968856	0.952	1.03123	0.948	0.988032	0.986	0.986443	1.015	0.99306	1.009	1.0219	1.024	1.02093	1.05	0.988715	1.031	0.967982	1.018	1.03696	0.976	0.99814	1.016	1.05817	0.998	1.03098	0.988	1.01465	0.969	0.936518	1.01	1.01012	0.976	1.04707	0.995	PASS	0.966	0.998	367.85
seq.21124.17	21124-17	SL022294	Yae1 domain-containing protein 1	YAED1	Q9NRH1	57002	YAE1	Human	RFU	Protein	8.86017	2.90315	0.0381783	22	2.94074	0.174102	2.9032	2.67228	4.98606	0	0	0.0515759	0.992697	FALSE	FALSE	0.140297	0.137523	0.146839			YAE1_40721	0.0221493491824039	20	5213.9	5213.9	0.9756	1.04859	1.22337	0.892	1.10593	0.925	1.03239	0.838	1.06335	0.88	1.0403	0.973	0.983291	0.904	0.917779	0.895	1.00038	1.012	1.04625	0.981	1.00752	0.904	1.04105	0.996	1.07062	1.044	1.03282	0.911	0.982846	0.938	1.06458	0.888	1.12987	0.912	1.00393	0.867	0.918959	0.918	1.12616	0.976	PASS	0.922	0.896	845.15
seq.21126.27	21126-27	SL022050	Glutamine--fructose-6-phosphate aminotransferase [isomerizing] 1	GFPT1	Q06210	2673	GFPT1	Human	RFU	Protein	10.7127	3.15144	0.0489256	22	3.13627	0.096386	3.12775	2.90773	4.48968	0	0	0.0114613	0.782467	FALSE	FALSE	0.264684	0.253071	0.266825	prot.3266	0.382223793655739			20	1727.3	1727.3	0.837032	0.903163	1.01864	1.045	1.04602	1.016	1.02553	0.93	1.04451	1.08	0.874228	1.039	0.85324	0.955	0.799047	1.122	0.780207	1.123	0.953098	1.051	0.898933	1.078	0.877336	0.956	0.871318	1.108	0.787678	1.056	0.793504	1.025	0.87022	1.088	0.891096	1.107	0.903778	1.052	0.722962	1.091	0.889352	1.019	PASS	1.086	1.105	1492.75
seq.21128.2	21128-2	SL003725	CDK2	CDK2	P24941	1017	CDK2	Human	RFU	Protein	32.464	3.29736	0.0964047	22	3.33575	0.155074	3.31927	2.9734	4.25437	0	0	0.00859599	0.991752	FALSE	FALSE	0.378311	0.36638	0.382074	prot.845	0.220058247295878			20	1669	1669	1.12074	1.1146	1.09299	0.885	1.01465	0.977	1.01047	0.902	1.02866	0.943	1.0208	0.98	1.04916	0.943	1.007	0.985	1.07063	0.97	1.06076	0.967	0.986582	0.944	1.10187	0.98	1.09299	1.057	1.08652	1	1.03581	1.022	1.09321	0.973	1.13337	0.968	1.0238	0.939	1.03453	0.941	1.07803	0.972	PASS	0.975	1.008	777
seq.21129.95	21129-95	SL022096	MAD2L1-binding protein	MD2BP	Q15013	9587	MAD2L1BP	Human	RFU	Protein	11.0342	3.12957	0.0505295	22	3.17308	0.0891103	3.16298	2.83967	4.14229	0	0	0.0143266	1	FALSE	FALSE	0.140604	0.138681	0.1443	prot.3566	0.168586454941504	MAD2L1BP_41438	0.0280255612739702	20	1855.8	1855.8	0.729338	0.791217	0.92232	1.065	0.996296	1.01	0.908592	1.011	0.851284	1.129	0.706702	1.1	0.774541	1.012	0.709784	1.249	0.767462	1.091	0.888538	1.094	0.869064	1.067	0.720028	0.998	0.806309	1.19	0.802994	1.157	0.712892	1.077	0.812486	1.066	0.835532	1.127	0.88363	1.005	0.611688	1.117	0.789669	1.012	FLAG	1.229	1.173	1575.7
seq.21130.82	21130-82	SL022077	Inositol-tetrakisphosphate 1-kinase	ITPK1	Q13572	3705	ITPK1	Human	RFU	Protein	9.61244	3.56842	0.0402492	22	3.58677	0.111291	3.57441	3.31127	4.42854	0	0	0.0164756	0.980117	FALSE	FALSE	0.420208	0.409469	0.424468					0.5	5479.8	5479.8	1.3184	1.10589	1.25204	1.051	1.14384	1.086	1.23216	1.025	1.19874	1.032	1.31815	0.985	1.31666	1.065	1.08791	1.04	1.19685	1.031	1.20221	1.008	1.1484	0.961	1.22533	0.99	1.08021	0.992	1.15476	1.029	1.12291	1.042	1.24535	0.963	1.20865	1.014	1.19183	1.015	1.02514	0.966	1.13703	1.034	PASS	1.045	1.011	5108.7
seq.21131.109	21131-109	SL022278	tRNA wybutosine-synthesizing protein 5	TYW5	A2RUC4	129450	TYW5	Human	RFU	Protein	7.12962	3.30221	0.0293909	22	3.29393	0.128325	3.2899	2.84017	4.4785	0	0	0.00931232	0.985352	FALSE	FALSE	0.484119	0.478611	0.486282	prot.516	0.418938024035813	TYW5_41982	0.561900088252208	20	1758.4	1758.4	1.05597	1.08116	1.05559	0.932	1.08644	0.961	1.0739	0.969	1.01789	1.003	1.10314	0.975	1.04923	0.956	1.00285	0.966	1.06738	0.975	1.04542	0.992	1.01919	0.95	1.06222	0.989	1.04468	1.044	1.03441	1.027	1.02572	1.009	1.08684	0.985	1.08176	0.983	1.07877	0.976	1.08953	0.971	1.12422	0.989	PASS	0.936	0.971	1187.45
seq.21132.9	21132-9	SL022242	Synaptotagmin-13	SYT13	Q7L8C5	57586	SYT13	Human	RFU	Protein	6.55827	2.39671	0.028143	22	2.45665	0.0775542	2.44576	2.21932	3.75683	0	0.139179	0.0315186	0.957853	FALSE	FALSE	0.0546987	0.0493366	0.059797					20	314.1	314.1	1.06438	1.07901	1.01225	1.073	0.9782	1.019	0.971243	1.004	1.05509	0.959	1.04595	1.01	1.05793	1.054	1.12904	0.976	1.11462	1.028	1.04352	0.995	1.01486	1.019	1.06655	1.055	1.08685	0.947	1.0477	1.009	1.12419	1.023	1.09787	0.968	1.03458	0.964	0.963497	1.005	1.15563	1.021	1.10833	0.982	PASS	0.979	0.942	266.05
seq.21133.33	21133-33	SL021986	Cx9C motif-containing protein 4	CMC4	P56277	100272147	CMC4	Human	RFU	Protein	4.99791	2.98738	0.0211813	22	3.0241	0.0825625	3.00698	2.85992	4.20235	0	0	0.0487106	0.993594	FALSE	FALSE	0.12303	0.118353	0.130007	prot.6564	0.0881100097396789			20	1363.7	1363.7	0.994966	0.980797	0.964086	0.945	0.935579	0.913	0.947672	0.942	0.973098	0.958	0.973585	0.961	0.981362	0.977	0.946225	0.943	0.96069	0.941	0.985332	0.941	0.962997	0.922	0.960826	0.959	0.997294	0.937	0.955909	0.951	0.980656	0.948	0.968881	0.904	0.969088	0.908	0.933657	0.925	0.90461	0.891	0.966615	0.921	PASS	0.938	0.943	985.75
seq.21134.9	21134-9	SL021993	CREB/ATF bZIP transcription factor	ZHANG	Q9NS37	58487	CREBZF	Human	RFU	Protein	3.56685	2.5673	0.0154835	22	2.56864	0.124502	2.53933	2.4257	3.89934	0	0	0.0558739	0.958956	FALSE	FALSE	0.0243781	0.021596	0.0270839			CREBZF_42322	-0.0156146546337045	20	393.5	393.5	0.936905	0.987205	1.01627	0.982	1.00614	0.987	1.02768	1.001	1.02527	1	0.973528	1.021	0.936013	0.982	0.936236	1.012	0.913417	1.029	0.974975	1.047	0.962103	1.022	0.95999	1.001	0.979831	1.067	0.92133	1.009	0.969212	0.997	0.946824	1.012	0.949337	0.987	0.935791	1.026	0.925229	1.049	0.945005	1.027	PASS	1.012	1.045	357.3
seq.21135.16	21135-16	SL022223	Splicing factor 3B subunit 6	SF3B6	Q9Y3B4	51639	SF3B6	Human	RFU	Protein	3.02778	2.92227	0.0130738	22	2.94725	0.0908225	2.93313	2.78483	4.92856	0	0	0.0458453	0.990885	FALSE	FALSE	0.0558393	0.052471	0.0582051	prot.6921	0.053910970343208			20	959.9	959.9	0.888385	0.947581	0.936396	0.992	0.846846	0.991	0.934482	0.967	0.948424	0.99	0.905224	0.983	0.879916	1.002	0.924314	0.985	0.899372	1.015	0.965112	1.009	0.911499	0.982	0.884864	0.956	0.957697	1.004	0.859048	0.999	0.942557	1.005	0.91419	1.002	0.88995	1.01	0.838121	0.985	0.865867	1.015	0.902077	0.985	PASS	1.023	1	848.2
seq.21136.1	21136-1	SL022190	Proteasome assembly chaperone 2	PSMG2	Q969U7	56984	PSMG2	Human	RFU	Protein	7.8766	3.19809	0.0355238	22	3.12296	0.108907	3.10483	2.94792	4.34877	0	0	0.0351003	0.998286	FALSE	FALSE	0.0693092	0.0641216	0.0744275	prot.4806	-0.000206999137719616			20	1701.2	1701.2	0.879355	0.881633	0.899487	1.012	0.895416	0.977	0.923311	1.011	0.903788	1.054	0.858065	1.007	0.872187	0.982	0.871115	1.046	0.867605	1.007	0.877631	0.985	0.91369	1	0.893722	0.981	0.892737	1.04	0.882045	1.014	0.856337	1.011	0.880675	1.023	0.92236	1.057	0.910609	1.023	0.844981	1.01	0.879082	1.01	PASS	1.034	1.009	1308.15
seq.21138.2	21138-2	SL022143	Nucleoplasmin-2	NPM2	Q86SE8	10361	NPM2	Human	RFU	Protein	4.4398	2.44278	0.0190656	22	2.4682	0.118053	2.43996	2.35813	4.15019	0	0	0.0759312	0.996947	FALSE	FALSE	0.0606674	0.0588386	0.0652582					20	320.7	320.7	1.02069	1.03719	0.981635	0.964	0.964511	0.982	0.984346	0.982	1.01842	0.983	0.996582	1.035	1.02526	0.992	1.04497	0.983	1.04463	1.006	0.991345	0.971	0.99411	0.971	1.00976	1.034	1.03921	1.004	0.993187	1.017	1.03185	1.001	1.04565	0.998	1.05493	0.972	0.960467	0.988	1.04735	0.964	1.04123	0.991	PASS	1.003	0.96	285.4
seq.21140.19	21140-19	SL021972	Calcium signal-modulating cyclophilin ligand	CAMLG	P49069	819	CAMLG	Human	RFU	Protein	13.1591	3.08145	0.0703303	22	3.10745	0.142566	3.10085	2.67413	4.76353	0	0	0.00716332	0.992152	FALSE	FALSE	0.433693	0.423459	0.437286	prot.2718	0.542402461859111	CAMLG_42218	0.404887496406885	20	778.8	778.8	1.053	1.03895	1.05873	0.97	1.07258	1.017	1.07214	0.983	1.05743	1.009	1.04341	1.008	1.06627	0.983	1.00659	1.038	1.06075	1.003	1.03481	0.998	1.01472	0.972	1.07258	1.026	1.04691	1.033	1.03399	0.991	1.02975	1.022	1.06919	0.969	1.07155	0.983	1.01724	0.976	1.05329	0.976	1.09474	1.041	PASS	0.989	0.992	687.25
seq.21141.9	21141-9	SL022041	Protein FAM84B	FA84B	Q96KN1	157638	LRATD2	Human	RFU	Protein	6.38547	2.91313	0.0281625	22	2.82016	0.179316	2.79824	2.57623	4.92959	0	0	0.0207736	0.99887	TRUE	FALSE	0.19071	0.186799	0.193575			LRATD2_41419	0.042663824021852	20	610.7	610.7	1.02587	1.07197	1.05457	0.938	1.07103	0.921	1.09523	0.995	1.01227	1.064	1.10554	1.015	0.998039	0.977	0.979471	1.004	1.05112	1.021	1.01902	0.981	0.996411	0.925	1.05621	1.037	1.02449	1.04	1.03386	0.999	1.05584	1.051	1.04518	0.977	1.08511	0.949	1.11178	0.963	1.02055	0.96	1.09799	0.968	PASS	0.981	1.038	657.7
seq.21143.10	21143-10	SL007872	Calcyphosin	Calcyphosin	Q13938	828	CAPS	Human	RFU	Protein	14.7707	3.04452	0.0800398	22	2.64286	0.173931	2.60032	2.47986	4.52856	0	0	0.0537249	0.995913	FALSE	FALSE	0.335119	0.323921	0.339938	prot.3468	0.448281321364829	CAPS_43451	0.460192966725707	20	645.2	645.2	1.02445	0.992768	1.05892	1.01	1.11357	1.012	1.03166	0.977	1.04945	1.031	1.09467	1.01	1.00155	0.986	0.976984	0.978	0.997989	0.996	1.03282	1.015	0.996756	0.994	1.01335	0.961	1.01606	0.993	1.01129	1.007	1.00545	1.02	1.0348	1.025	1.01783	1.04	1.03265	0.948	0.952747	1.011	1.1153	0.981	PASS	1.004	0.983	430
seq.21144.160	21144-160	SL021448	Serine/threonine-protein kinase Sgk1	SGK1	O00141	6446	SGK1	Human	RFU	Protein	9.06198	2.87911	0.0398788	22	2.85778	0.049557	2.85376	2.71867	3.32681	0	0	0.0121777	0.91233	FALSE	FALSE	0.0841665	0.077105	0.0864087			SGK1_40596	0.00417055337092715	20	752.3	752.3	0.922502	0.994054	0.964611	1.03	0.886623	0.931	0.968585	1.008	1.00467	1.026	0.959811	1.033	0.89368	1.012	1.05305	0.948	0.943915	1.076	0.899665	1	0.985847	1.034	0.96523	1.02	0.970584	0.986	0.953244	0.948	1.068	0.975	0.951435	1.058	0.933606	0.947	0.888298	1.001	0.919682	1.089	0.96734	1.031	PASS	1.027	1.075	677.6
seq.21146.187	21146-187	SL022275	Tubby-related protein 1	TULP1	O00294	7287	TULP1	Human	RFU	Protein	6.95393	2.25701	0.0296851	22	2.32101	0.114307	2.29907	2.13799	4.21801	0	0	0.0515759	0.994964	FALSE	FALSE	0.136462	0.131359	0.148457					20	248	248	1.08534	1.04245	1.02437	0.96	1.11311	0.967	1.0722	1.022	1.07266	0.926	1.08963	0.97	1.14868	0.989	1.09107	1.001	1.13036	0.921	1.09735	0.932	1.06943	0.934	1.12881	0.997	1.11611	0.978	1.14497	0.951	1.12166	0.925	1.10027	0.945	1.1418	0.919	1.09929	0.941	1.12727	0.901	1.11012	1.013	PASS	0.932	0.96	224.3
seq.21147.9	21147-9	SL015829	Fructosamine-3-kinase	Fructosamine-3-kinase	Q9H479	64122	FN3K	Human	RFU	Protein	28.8533	3.70533	0.0999564	22	3.52804	0.231595	3.53071	2.85812	4.25499	0	0	0	0.966679	TRUE	FALSE	0.696866	0.690986	0.701288	prot.5469	0.814204903108602			0.5	1475.4	1475.4	1.43577	1.37132	1.39084	0.846	1.30867	0.93	1.38783	0.881	1.37991	0.807	1.53576	0.839	1.3211	0.828	1.28542	0.816	1.37631	0.866	1.37631	0.883	1.25619	0.835	1.61193	0.896	1.3145	0.934	1.47747	0.839	1.49848	0.949	1.40528	0.813	1.44026	0.852	1.29717	0.891	1.56974	0.93	1.55896	0.934	FLAG	0.779	0.914	874.4
seq.21149.27	21149-27	SL021999	CUE domain-containing protein 1	CUED1	Q9NWM3	404093	CUEDC1	Human	RFU	Protein	5.88103	2.83035	0.0255617	22	2.88745	0.100144	2.86999	2.75343	4.11265	0	0.0695894	0.0393983	0.998562	FALSE	FALSE	0.104202	0.101053	0.109191			CUEDC1_41066	0.108919455303121	20	882.4	882.4	1.0511	0.990904	0.97643	0.974	0.915068	1.041	0.934152	0.972	0.985261	0.947	0.973629	0.956	1.01718	1.002	1.01379	0.941	1.03751	0.974	1.02236	1.008	0.9309	0.995	0.978162	0.972	1.01765	0.957	0.989681	0.981	1.01332	0.993	1.02023	0.902	0.992353	0.973	0.871506	0.989	1.02236	0.965	1.03205	1.029	PASS	0.977	0.988	701.8
seq.21152.25	21152-25	SL022038	Eyes absent homolog 2	EYA2	O00167	2139	EYA2	Human	RFU	Protein	4.04763	2.71239	0.0175823	22	2.77822	0.0945828	2.76559	2.53719	3.77034	0	0	0.015043	0.61601	FALSE	FALSE	0.106377	0.103989	0.111135					0.5	656.9	656.9	0.900233	0.869721	0.973618	0.959	0.8821	0.966	0.987226	1.006	0.936555	0.981	0.855227	0.992	0.908073	0.995	0.840133	1.005	0.854893	1.016	0.994098	0.989	0.96731	1.043	0.930981	0.935	0.873886	1.013	0.869145	0.967	0.847722	0.995	0.942333	1.018	0.922483	1.016	1.03514	0.949	0.846084	0.976	0.822771	0.961	PASS	1.005	0.943	576.5
seq.21153.5	21153-5	SL021960	Chromatin complexes subunit BAP18	BAP18	Q8IXM2	124944	BAP18	Human	RFU	Protein	23.6963	3.90512	0.162563	22	3.96068	0.200615	3.98738	2.81478	4.68053	0	0	0.012894	0.994665	FALSE	FALSE	0.116931	0.109275	0.127274	prot.7696	-0.0230979158499628	BAP18_43407	0.0233905004998006	20	2463.2	2463.2	0.411941	0.508736	0.590144	0.916	0.65441	0.937	0.610111	0.993	0.527012	0.939	0.633996	0.889	0.537347	0.916	0.453302	0.889	0.483426	0.928	0.610564	0.964	0.632579	0.892	0.586448	0.995	0.443756	1.074	0.486289	0.844	0.538993	0.96	0.467853	0.928	0.50551	0.725	0.666829	0.939	0.887256	0.998	0.490111	0.911	FLAG	0.775	1.028	1939
seq.21154.8	21154-8	SL021944	Calcium-binding protein 39-like	CB39L	Q9H9S4	81617	CAB39L	Human	RFU	Protein	9.58988	3.46649	0.0410139	22	3.43212	0.102161	3.43411	2.29115	3.95897	0	0	0.00573066	0.99642	TRUE	TRUE	0.358126	0.355609	0.365084	prot.7173	0.255383906875478			20	2652.8	2652.8	1.07697	1.16203	1.31275	0.906	1.1478	1.045	1.14825	0.909	1.1302	0.985	1.13261	1.053	1.10226	0.968	1.01851	1.011	1.1142	1.05	1.21996	1.052	1.10304	0.974	1.15445	1.034	1.089	1.122	1.10852	1.031	1.04672	1.086	1.22322	0.981	1.21044	0.972	1.16627	0.977	1.08495	0.992	1.17432	1.059	PASS	0.976	1.113	1973.1
seq.21156.5	21156-5	SL021981	Putative glutathione-specific gamma-glutamylcyclotransferase 2	CHAC2	Q8WUX2	494143	CHAC2	Human	RFU	Protein	11.7499	2.67124	0.0474634	22	2.73147	0.144574	2.70569	2.51654	4.57722	0	0	0.027937	0.996701	FALSE	FALSE	0.287943	0.272985	0.292916			CHAC2_42289	0.324247359093125	20	500.2	500.2	1.08292	1.06743	1.0397	0.995	1.08198	0.972	1.08222	1.021	1.07524	1.035	1.15466	0.997	1.08527	0.991	1.09573	0.935	1.12304	1.009	1.08433	0.96	1.1059	0.962	1.10346	1.023	1.08011	0.978	1.14488	0.962	1.11827	1	1.09357	0.974	1.12178	0.99	1.14856	0.981	1.12455	0.915	1.06607	0.999	PASS	0.983	0.999	402.45
seq.21157.6	21157-6	SL022072	Hydroxylysine kinase	HYKK	A2RU49	123688	HYKK	Human	RFU	Protein	6.82562	2.73225	0.0280786	22	2.80672	0.17525	2.77078	2.66314	5.02589	0	0	0.0544413	0.990107	FALSE	FALSE	0.0858813	0.0813125	0.0889012					20	745.4	745.4	0.895591	0.933851	0.992543	1.003	1.01332	0.965	0.962427	1.038	0.910913	1.043	0.971712	1.022	0.935257	1.012	0.905931	1.03	0.927345	0.981	1.00404	0.989	0.987677	1.002	0.922982	1.014	0.887698	1.061	0.959578	1.006	0.905491	1	0.915837	0.984	0.957482	0.987	1.03585	0.962	0.876529	0.949	0.939027	0.997	PASS	1.031	1.027	627.65
seq.21160.4	21160-4	SL011283	Charged multivesicular body protein 6	CHMP6	Q96FZ7	79643	CHMP6	Human	RFU	Protein	11.6609	3.34195	0.0511177	22	3.35858	0.100038	3.35543	2.7644	4.59419	0	0	0.012894	0.9927	TRUE	FALSE	0.504709	0.499346	0.50895	prot.4926	0.524282699129411	CHMP6_44538	0.449038681618827	0.5	2397.1	2397.1	1.31147	1.1967	1.14617	0.985	1.1802	0.915	1.20035	1.032	1.14584	1.114	1.3569	0.996	1.30932	1.057	1.23971	0.974	1.24894	0.89	1.12619	0.98	1.10797	0.994	1.14848	1.004	1.08133	0.947	1.40288	1.025	1.20433	1.01	1.2267	0.948	1.2481	1.012	1.27181	0.94	1.36199	0.916	1.26556	1.014	PASS	0.939	1.006	1897.85
seq.21161.16	21161-16	SL022045	rRNA methyltransferase 2, mitochondrial	MRM2	Q9UI43	29960	MRM2	Human	RFU	Protein	13.3066	2.46861	0.0577588	22	2.53269	0.0884737	2.52686	2.07408	3.88755	0	0	0.015043	0.990377	FALSE	FALSE	0.137145	0.131403	0.141597					20	373.8	373.8	0.900072	0.923875	0.831591	0.996	1.0729	0.849	0.960432	0.996	0.923875	1.063	0.94825	0.953	0.897048	0.991	0.994413	1.086	0.988366	0.974	0.874386	0.942	1.02327	0.921	0.930777	1.054	0.908384	1.026	1.00918	0.972	0.969901	0.894	0.896618	0.987	0.910819	0.939	0.984461	1.035	1.0306	1.004	0.928465	0.989	PASS	0.98	1.015	315.85
seq.21162.30	21162-30	SL022249	Tubulin-specific chaperone cofactor E-like protein	TBCEL	Q5QJ74	219899	TBCEL	Human	RFU	Protein	58.8665	4.08143	0.135913	22	4.12777	0.155915	4.11515	3.61795	4.81326	0	0	0.00716332	0.881849	FALSE	FALSE	0.595876	0.5897	0.599764	prot.3834	0.649454173700789			20	11644.5	11644.5	1.11188	1.10124	1.19864	0.892	1.14259	1.003	1.14704	0.907	1.0965	0.989	1.1984	0.997	1.08296	0.896	1.05403	0.928	1.15207	0.998	1.08131	0.991	1.04451	0.921	1.17103	1.01	1.13838	1.028	1.16022	0.963	1.11538	1.031	1.17997	0.888	1.26816	0.916	1.17777	0.949	1.15884	0.925	1.2355	0.997	PASS	0.917	1.005	4657.05
seq.21163.21	21163-21	SL022246	TBC1 domain family member 13	TBC13	Q9NVG8	54662	TBC1D13	Human	RFU	Protein	17.1751	3.25139	0.0900749	22	3.25851	0.151874	3.25392	2.65447	4.43044	0	0	0.00501433	0.986971	FALSE	FALSE	0.4504	0.449477	0.452803	prot.5728	0.579975478573477	TBC1D13_41910	0.293867600026673	20	1292.9	1292.9	1.00882	1.04901	1.05802	1.013	1.18865	0.975	1.1225	1.011	1.07571	1.003	1.1057	0.953	1.0588	0.964	1.03498	1.006	1.00108	0.981	1.03358	0.983	1.0709	1.028	1.06237	0.986	1.04073	1.034	1.05105	1.037	0.996455	0.962	1.03333	0.989	0.999613	1.042	1.08665	1.019	1.07545	1.055	1.11978	0.994	PASS	0.974	1.024	922.15
seq.21164.83	21164-83	SL022257	Homeobox protein TGIF2LX	TF2LX	Q8IUE1	90316	TGIF2LX	Human	RFU	Protein	4.75635	2.13133	0.0205108	22	2.21794	0.156433	2.17173	2.05994	3.63317	0	0	0.0830946	0.994761	FALSE	FALSE	0.0768887	0.0743439	0.0853798					20	192	192	1.01426	1.00261	1.00052	0.965	1.05669	1.008	1.07987	0.999	1.02182	0.912	1.02182	0.931	1.04405	0.979	1.00524	0.988	1.05437	0.973	1.01534	1.028	1.03448	0.97	1.04405	1.016	1.06726	0.977	1.01266	0.994	1.05205	1.014	1.06726	0.998	1.09029	0.952	1.01857	0.964	1.0823	0.951	1.0317	1.012	PASS	0.961	0.95	141.05
seq.21166.1	21166-1	SL021995	Carboxy-terminal domain RNA polymerase II polypeptide A small phosphatase 1	CTDS1	Q9GZU7	58190	CTDSP1	Human	RFU	Protein	16.0246	3.77627	0.091582	22	3.88655	0.169821	3.89423	3.0593	4.73623	0	0	0.0114613	0.990485	FALSE	FALSE	0.57721	0.573434	0.57956	prot.5389	0.610933091139804			20	6347.8	6347.8	0.999654	1.08842	1.07699	0.918	1.05635	0.919	1.01786	0.956	0.992402	0.973	1.10385	1.008	0.967977	0.898	0.945373	0.946	1.05629	1.045	0.99158	0.997	0.927607	0.912	1.04577	1.021	1.01343	1.055	1.04071	0.977	1.00326	1.074	1.07441	0.915	1.10948	0.933	1.05197	0.94	1.05477	0.946	1.19603	1.008	PASS	0.913	0.99	4085.65
seq.21167.33	21167-33	SL022192	Phosphatidylglycerophosphatase and protein-tyrosine phosphatase 1	PTPM1	Q8WUK0	114971	PTPMT1	Human	RFU	Protein	9.00275	2.62993	0.0396989	22	2.59203	0.10341	2.57357	2.4524	3.89784	0	0	0.0401146	0.992873	FALSE	FALSE	0.0709571	0.0665787	0.0741134	prot.7290	-0.0150078896070466	PTPMT1_42966	0.0440065719977142	20	467.2	467.2	0.93571	0.997225	1.0284	0.991	1.01875	0.995	1.04169	0.966	1.06375	1.025	0.979455	1.008	0.958162	1.008	0.96829	1.043	0.940797	1.06	0.994254	1.013	1.01831	1.042	0.964094	1.009	0.9968	1.026	0.931234	1.022	0.9701	0.977	0.944984	1.048	0.967288	1.022	0.954443	1.045	0.878195	1.048	0.977201	1.062	PASS	1.067	1.046	426.3
seq.21172.11	21172-11	SL022107	Mesoderm development candidate 1	MESD1	Q9H1K6	59274	TLNRD1	Human	RFU	Protein	7.86743	3.59521	0.0331361	22	3.41615	0.128294	3.40681	2.93268	5.24344	0	0	0.0100287	0.995276	FALSE	FALSE	0.356779	0.350392	0.364027					20	2257.1	2257.1	1.0117	1.05526	1.14301	0.932	1.03518	0.915	1.03484	0.928	1.07379	0.93	1.06186	0.998	1.00948	0.921	0.946254	0.971	0.986193	0.969	1.06673	0.959	1.08332	0.943	0.988872	1.007	1.01088	1.045	1.01452	0.974	1.01552	0.974	1.01075	0.921	1.08551	0.938	1.1105	0.954	0.930609	0.97	1.01397	0.941	PASS	0.932	1.104	2063.75
seq.21173.25	21173-25	SL022031	ELAV-like protein 2	ELAV2	Q12926	1993	ELAVL2	Human	RFU	Protein	6.24753	2.45362	0.0260551	22	2.51206	0.109458	2.48487	2.38256	3.52803	0	0	0.0744986	0.99831	FALSE	FALSE	0.235592	0.229283	0.244322					20	370.9	370.9	1.1346	1.15653	1.06703	0.983	1.15509	0.963	1.14511	1.026	1.10849	1.053	1.19376	0.998	1.18802	1.043	1.17299	0.975	1.19838	0.977	1.09185	0.978	1.12873	0.966	1.14936	1.056	1.13773	1.049	1.20305	1.025	1.15258	1.031	1.14369	0.981	1.20618	0.985	1.20344	1.003	1.19916	0.958	1.13114	1.023	PASS	1.021	1.012	397
seq.21178.8	21178-8	SL021985	Probable cytosolic iron-sulfur protein assembly protein CIAO1	CIAO1	O76071	9391	CIAO1	Human	RFU	Protein	22.909	3.14238	0.0959742	22	3.29361	0.16042	3.29139	2.71858	4.0226	0	0	0.00143266	0.972067	FALSE	FALSE	0.485702	0.481405	0.488214	prot.1474	0.543932538916799	CIAO1_40117	0.0417702917441325	20	1492	1492	1.13806	1.17416	1.13133	0.941	1.26763	0.992	1.09876	1.009	1.04016	0.964	1.18667	0.994	1.12282	0.997	1.08006	1.059	1.17277	0.989	1.11045	0.993	1.05041	0.948	1.10363	1.028	1.13521	1.009	1.14602	1.081	1.08116	1.048	1.1372	0.985	1.13607	1.022	1.12842	1.012	1.01892	1.011	1.38097	1.009	PASS	1.093	0.976	932.2
seq.21180.16	21180-16	SL022171	PI-PLC X domain-containing protein 3	PLCX3	Q63HM9	345557	PLCXD3	Human	RFU	Protein	12.0522	2.65777	0.0517278	22	2.66209	0.145041	2.63619	2.47712	4.81058	0	0	0.0422636	0.99494	FALSE	FALSE	0.0959326	0.0934078	0.100378					20	511.7	511.7	0.923646	0.984417	0.937523	1.07	0.983471	0.96	1.01851	1.032	1.00689	1.052	1.03207	1.013	0.952709	0.986	1.00294	0.985	0.917683	1.02	0.91473	0.979	1.01871	1.032	0.968762	1.048	0.934783	1.02	0.962385	1.004	1.03103	1.018	0.93121	1.044	0.934271	0.962	1.03186	1.026	1.01047	1.06	0.949879	0.989	PASS	0.985	1.068	461.35
seq.21181.10	21181-10	SL022090	LRP2-binding protein	LR2BP	Q9P2M1	55805	LRP2BP	Human	RFU	Protein	10.6413	2.85051	0.0405866	22	2.83104	0.0568894	2.82497	2.73791	4.1635	0	0	0.0308023	0.996397	FALSE	FALSE	0.0624204	0.0595648	0.0653908			LRP2BP_42704	0.0116901318895835	0.5	725.5	725.5	0.968496	0.858377	0.933599	1.082	0.841062	1.062	0.985868	1.009	0.94123	0.996	0.923616	1.013	0.97239	1.075	0.965788	0.987	0.974218	0.985	0.982929	0.956	0.960037	1.04	0.958009	0.997	0.943188	0.992	0.965017	1.012	0.948118	1.033	0.999174	1.014	0.964761	1.003	0.965531	0.997	1.03836	1.001	0.902812	1.023	PASS	1.038	0.973	703.9
seq.21182.8	21182-8	SL022269	tRNA-splicing endonuclease subunit Sen15	SEN15	Q8WW01	116461	TSEN15	Human	RFU	Protein	5.33543	2.78909	0.0235225	22	2.74336	0.176328	2.70217	2.53555	5.14103	0	0	0.034384	0.99054	FALSE	FALSE	0.221475	0.21313	0.224234					20	723.3	723.3	1.05085	1.06134	1.0823	0.954	1.03521	0.974	1.00472	0.975	1.05746	1.01	1.09029	1.021	1.03137	0.945	1.02392	0.986	1.03639	0.989	1.04357	0.944	1.05854	0.957	1.05545	1.058	1.04417	1.077	1.06071	0.992	1.06886	1.029	1.05823	0.954	1.09724	0.948	1.0261	0.941	0.99409	0.951	1.13228	1.025	PASS	0.971	1.027	876.4
seq.21183.1	21183-1	SL022018	Dual specificity protein phosphatase 10	DUS10	Q9Y6W6	11221	DUSP10	Human	RFU	Protein	6.66039	2.3524	0.0286872	22	2.42898	0.145855	2.3962	2.27207	4.6679	0	0	0.0666189	0.98007	FALSE	FALSE	0.099507	0.0948855	0.102119					20	326.6	326.6	1.04278	1.08758	0.998471	0.972	1.06767	0.935	1.07187	1.006	1	0.966	1.08976	0.937	1.09929	0.996	1.06837	0.955	1.07117	0.914	1.05593	0.942	1.06837	0.974	1.07967	0.982	1.07789	0.967	1.08289	0.962	1.07682	0.95	1.04212	0.978	1.0747	0.94	1.11316	1.013	1.08038	0.902	1.04079	0.964	PASS	0.972	0.926	256.35
seq.21184.1	21184-1	SL021965	Biogenesis of lysosome-related organelles complex 1 subunit 2	BL1S2	Q6QNY1	282991	BLOC1S2	Human	RFU	Protein	5.16876	2.17198	0.0224942	22	2.23806	0.155922	2.19838	2.10209	4.12524	0	0	0.0766476	0.993219	FALSE	FALSE	0.0385264	0.0358088	0.0449916	prot.4038	-0.0315800575048162	BLOC1S2_42187	-0.00787091323143994	20	276.4	276.4	1.03832	1.04066	1.03288	1.011	1.0734	0.954	1.02484	0.969	1.03521	0.972	1.06636	0.989	1.02598	1.014	1.00145	0.981	1.0132	1.01	1.05982	0.978	1.02789	0.99	1.03637	0.969	1.01655	0.994	1.0818	1.01	0.99353	0.998	1.02446	0.95	1.03173	0.99	1.07298	0.972	0.972555	0.97	1.02295	0.96	PASS	1.018	0.923	179.15
seq.21187.10	21187-10	SL022004	Lariat debranching enzyme	DBR1	Q9UK59	51163	DBR1	Human	RFU	Protein	7.4955	2.16002	0.032938	22	2.18141	0.0616536	2.17926	1.99034	3.21543	0	88.7265	0.00931232	0.879816	FALSE	FALSE	0.0155188	0.0104787	0.023137	prot.6001	-0.0843656871868327			20	165	165	0.904605	0.832073	0.957077	1.046	0.868878	1.104	0.976331	1.063	0.873016	0.986	0.955414	1.087	0.963222	1.138	1.17689	1.03	1.10887	1.009	1.1	0.994	0.924888	1.01	1.00856	1.184	1.18705	1.095	0.998789	1.046	1.14029	1.045	0.983313	1.027	1.15627	1	0.929577	1.054	1.12936	0.961	1.2035	1.098	PASS	1.045	0.966	193.05
seq.21188.38	21188-38	SL022217	RWD domain-containing protein 4	RWDD4	Q6NW29	201965	RWDD4	Human	RFU	Protein	9.8752	3.4619	0.0430561	22	3.48873	0.153582	3.49282	2.75959	5.00154	0	0	0.00787966	0.862923	FALSE	FALSE	0.567884	0.564007	0.577055	prot.969	0.589153793674696			20	2794.2	2794.2	1.36549	1.28404	1.11772	0.964	1.21996	0.998	1.18745	0.969	1.16493	1.024	1.27142	1.025	1.25048	0.988	1.16976	1.027	1.25526	0.992	1.08838	0.981	1.02251	0.947	1.38567	1.054	1.28157	1.03	1.29044	0.954	1.32521	1.074	1.28664	0.961	1.43661	0.958	1.19789	0.987	1.27782	0.944	1.41121	1.012	PASS	0.974	1.032	1610.45
seq.21189.9	21189-9	SL014835	Nucleotide-binding protein 1	NUBP1	P53384	4682	NUBP1	Human	RFU	Protein	14.2378	3.32234	0.0611742	22	3.31726	0.130277	3.29957	3.09736	5.19188	0	0	0.0207736	0.974085	FALSE	FALSE	0.192959	0.182975	0.195189	prot.2868	0.211520668171433	NUBP1_44044	0.0125724791813051	20	2669.2	2669.2	0.822304	0.888549	1.16625	0.973	0.991788	1.049	0.967803	0.893	1.05174	1.019	0.852262	1.113	0.864714	0.924	0.785683	1.074	0.871263	1.091	0.935511	1.063	0.942947	0.994	0.873944	1.038	0.95523	1.209	0.821141	1.008	0.817669	1.061	0.978338	1.059	0.97083	1.013	0.874889	0.956	0.732592	1.116	0.917093	1.082	FLAG	1.058	1.181	2049.75
seq.21190.4	21190-4	SL022282	Ubiquitin-conjugating enzyme E2 W	UBE2W	Q96B02	55284	UBE2W	Human	RFU	Protein	4.56253	2.7441	0.0197718	22	2.89933	0.259403	2.8169	2.60584	4.74352	0	0	0.0644699	0.996896	FALSE	FALSE	0.149809	0.136395	0.152666					20	1536	1536	0.938073	0.958981	1.02489	0.953	1.01655	0.95	0.952145	0.949	0.971598	0.931	1.0084	0.979	0.956056	0.998	0.899508	0.956	0.955699	0.988	0.988926	0.963	0.986766	0.94	0.957129	0.98	0.93573	1.001	0.964582	0.985	0.910114	0.945	0.96823	0.911	0.981532	0.949	1.0032	0.915	0.916905	0.948	1.03177	0.936	PASS	0.948	0.927	690.55
seq.21191.24	21191-24	SL022021	Dual specificity protein phosphatase 21	DUS21	Q9H596	63904	DUSP21	Human	RFU	Protein	6.366	2.56702	0.0276877	22	2.54648	0.134278	2.52088	2.29929	4.37299	0	0	0.0422636	0.988176	FALSE	FALSE	0.0625384	0.0577245	0.0639893					20	361.2	361.2	0.909366	0.919552	0.950276	0.999	0.91745	0.993	0.926867	1.058	0.909137	1.018	0.910512	1.014	0.919084	0.988	0.907538	1	0.959872	1	0.969144	0.984	0.968365	0.984	0.917683	1.003	0.949277	1.012	0.94136	1.002	0.91745	0.997	0.921194	0.996	0.937695	0.992	1.00781	1.013	0.917217	0.957	0.91885	1.011	PASS	0.976	0.993	268.65
seq.21193.1	21193-1	SL022256	Dimethyladenosine transferase 2, mitochondrial	TFB2M	Q9H5Q4	64216	TFB2M	Human	RFU	Protein	11.6068	2.43258	0.0540275	22	2.50511	0.149699	2.4777	2.2266	4.0578	0	0	0.0286533	0.968055	FALSE	FALSE	0.17984	0.17816	0.186827					20	291.3	291.3	1.01782	0.98947	0.985453	0.951	1.05582	1.005	1.01711	0.958	0.987458	0.998	1.01746	0.972	1.00448	0.999	0.979818	1.006	1.01322	0.993	0.988128	1.028	0.984122	0.983	0.999314	1.035	1.00587	1.027	1.01498	1.004	1.00103	1.016	1.01006	1.013	1.01569	0.987	1.0286	1.014	1.01181	1.006	1.03924	0.987	PASS	1.016	0.928	210.25
seq.21194.39	21194-39	SL022181	POU domain, class 6, transcription factor 1	PO6F1	Q14863	5463	POU6F1	Human	RFU	Protein	9.26397	3.99192	0.0385768	22	3.65364	0.189103	3.6058	3.38954	5.1006	0	0	0.0551576	0.99252	FALSE	FALSE	0.167638	0.160679	0.178644					20	5028.2	5028.2	0.846384	0.840583	0.942723	1.028	1.08814	0.995	0.977298	1.063	0.86963	1.131	0.942652	1.023	0.925816	1.04	0.797899	1.053	0.871137	1.044	0.973439	1.046	0.966033	1.033	0.920831	1.021	0.855078	1.148	0.9233	1.035	0.838061	1.035	0.855791	1.029	0.906603	1.006	1.08887	1.004	0.870277	1.024	0.847568	1.008	PASS	1.031	1.066	5471.1
seq.21196.29	21196-29	SL018935	SAM domain-containing protein SAMSN-1	SAMN1	Q9NSI8	64092	SAMSN1	Human	RFU	Protein	14.0426	2.49196	0.061404	22	2.58846	0.117981	2.58184	2.1089	3.41895	0	0	0.00716332	0.997739	TRUE	FALSE	0.248663	0.240994	0.251989					20	484.7	484.7	0.973489	0.971927	0.983763	1.005	1.02107	0.952	1.07163	1.001	0.989184	1.072	1.05392	0.993	0.995891	0.953	0.979984	0.974	0.990599	0.973	0.93122	0.954	1.01402	0.993	0.987169	1.032	0.950765	1.042	1.04868	1.005	0.975448	0.989	0.981373	0.989	1.02085	0.961	1.08702	0.975	1.1301	0.942	0.958663	0.991	PASS	0.958	1.021	353.7
seq.21203.14	21203-14	SL022114	MORF4 family-associated protein 1-like 1	MR1L1	Q96HT8	114932	MRFAP1L1	Human	RFU	Protein	5.7454	2.74495	0.0234643	22	2.70648	0.0850274	2.68851	2.58614	3.69404	0	0	0.0494269	0.995679	FALSE	FALSE	0.04347	0.0409222	0.0468195					20	581.3	581.3	0.931571	0.951703	0.945203	1.028	0.928001	1.012	0.934115	1.004	0.940767	0.996	0.946897	0.981	0.950769	1.004	0.979279	1.04	0.962099	0.995	0.964653	1.014	0.950458	1.003	0.952638	1.02	0.935167	0.994	0.945357	1.005	0.936825	1.047	0.962895	0.982	0.937127	1.003	0.898177	0.983	0.966096	0.972	0.959241	1.025	PASS	1.012	0.961	497.15
seq.21204.70	21204-70	SL022006	Desumoylating isopeptidase 1	DESI1	Q6ICB0	27351	DESI1	Human	RFU	Protein	7.93054	2.65212	0.0351649	22	2.64729	0.0966907	2.62941	2.49122	3.87112	0	0	0.0451289	0.990613	FALSE	FALSE	0.107162	0.104894	0.109373					20	496.6	496.6	0.909191	0.944466	0.954816	0.937	0.951523	0.97	0.997189	0.97	0.982588	1	0.869398	0.938	0.934864	0.946	0.901107	0.961	0.836872	0.978	0.927531	1.014	0.94934	1.044	0.957763	0.946	0.922705	0.975	0.835183	0.947	0.883787	0.96	0.906204	1.026	0.864705	0.994	0.878472	1.019	0.848164	1.049	0.878472	0.988	PASS	1.025	1.02	393.95
seq.21206.218	21206-218	SL018349	HCLS1-associated protein X-1	HAX1	O00165	10456	HAX1	Human	RFU	Protein	12.3575	2.99926	0.0543915	22	2.93731	0.0803114	2.93409	2.66445	3.9867	0	0	0.002149	0.993351	FALSE	FALSE	0.100589	0.0984628	0.101657	prot.7388	0.0981400790491243			20	877	877	0.751049	0.808593	0.815738	0.963	0.879639	0.938	0.980655	1.011	0.915353	1.032	0.711735	0.986	0.776175	0.871	0.769703	1.005	0.68265	1.102	0.80444	0.987	0.852698	1.059	0.757013	0.913	0.811436	1.036	0.714344	1.048	0.745558	0.938	0.792804	1.067	0.735677	1.015	0.805104	1.012	0.681801	1.092	0.735553	0.958	PASS	1.081	1.075	740.9
seq.21207.1	21207-1	SL010900	Bifunctional coenzyme A synthase	COASY	Q13057	80347	COASY	Human	RFU	Protein	7.11668	2.69444	0.0302738	22	2.80814	0.12014	2.78583	2.56926	3.74971	0	0	0.00931232	0.994603	FALSE	FALSE	0.175191	0.172053	0.179813	prot.3366	0.109449923756439			0.5	628.5	628.5	1.15618	1.01699	1.06525	0.953	1.09266	1.004	1.0762	0.976	1.07125	1.019	1.08362	0.973	1.16735	0.964	0.976235	0.998	1.00271	0.936	0.968413	0.995	0.86368	0.987	0.99399	0.93	0.904577	0.971	1.01584	1.011	0.919666	1.074	1.06979	0.933	0.948822	0.954	0.863561	0.982	0.845667	0.936	0.996986	0.932	PASS	0.948	0.96	594.85
seq.21208.163	21208-163	SL021168	CCAAT/enhancer-binding protein epsilon	CEBPE	Q15744	1053	CEBPE	Human	RFU	Protein	4.97727	2.87071	0.0217662	22	2.85649	0.0417262	2.85272	2.73512	3.29907	0	0	0.015043	0.420589	FALSE	FALSE	0.0644959	0.0628087	0.0700185					20	807.3	807.3	0.842078	0.860478	0.849432	1.005	0.848628	1.026	0.865181	1.029	0.86158	1.011	0.812909	0.971	0.882199	0.984	0.888705	1.012	0.838492	0.971	0.856461	1.005	0.87408	1.044	0.860386	0.974	0.876928	0.989	0.790618	0.98	0.860019	0.972	0.88191	1.079	0.787379	1.002	0.762251	0.977	0.860478	1.032	0.866667	1.039	PASS	1.01	1.032	712.15
seq.21210.33	21210-33	SL022174	DNA polymerase beta	DPOLB	P06746	5423	POLB	Human	RFU	Protein	7.284	2.56705	0.0312077	22	2.6238	0.102502	2.61289	2.45271	4.97373	0	38.8309	0.0207736	0.996002	FALSE	FALSE	0.0688766	0.0606257	0.0784492			POLB_41639	0.0310641629762459	20	459.3	459.3	1.05031	1.05854	1	1.055	0.884119	1.08	0.90218	1.023	1.01525	1.01	1.02913	1.061	1.04743	1.014	1.08556	0.997	1.10012	1.023	1.05344	1.034	0.899882	0.995	0.996961	1.025	1.08377	0.966	1.03563	1.042	1.05489	1.032	1.07163	1	1.00591	0.975	0.833122	0.953	1.03867	0.968	1.06616	1.111	PASS	0.986	1.085	486.45
seq.21217.20	21217-20	SL008287	Prohibitin-2	PHB2	Q99623	11331	PHB2	Human	RFU	Protein	9.31978	2.88355	0.0403976	22	2.97017	0.0909476	2.96019	2.72403	3.81576	0	0	0.00644699	0.90324	FALSE	FALSE	0.0841939	0.082591	0.0866534	prot.5127	-0.000308022810894856			20	888.2	888.2	0.885543	0.852645	0.906419	0.987	0.940193	1.022	0.918036	0.97	0.870272	1.05	0.841019	1.026	0.912097	0.981	0.824086	1.066	0.815162	1.054	0.937414	0.995	0.957112	1.034	0.931906	1.085	0.928982	1.133	0.944693	1.101	0.911161	1.157	0.860826	1.075	0.910601	1.039	0.965015	1.048	1.051	1.049	0.81824	1.041	PASS	1.07	1.036	891.1
seq.21219.7	21219-7	SL022209	RPA-interacting protein	RPAIN	Q86UA6	84268	RPAIN	Human	RFU	Protein	3.22754	2.72014	0.014184	22	2.73014	0.0538091	2.72156	2.64748	3.70398	0	0	0.0329513	0.995542	FALSE	FALSE	0.009393	0.00727522	0.0105894			RPAIN_40577	-0.0299281414630199	20	582.8	582.8	0.938033	0.956664	0.897582	1.008	0.897167	1.015	0.90525	1.004	0.949031	0.975	0.917218	1.034	0.94503	1.02	0.979331	0.994	0.938033	0.971	0.920695	1.007	0.918808	1.017	0.903146	0.976	0.977688	0.979	0.87063	1.046	0.948877	0.993	0.975397	1.022	0.898551	1.038	0.814763	1.009	0.928025	1.029	0.934573	1.008	PASS	1.006	1.008	515.95
seq.21220.11	21220-11	SL011322	GTP-binding protein SAR1b	SAR1B	Q9Y6B6	51128	SAR1B	Human	RFU	Protein	11.6859	3.43736	0.0512448	22	3.27573	0.128937	3.27916	2.95727	4.53685	0	0	0.002149	0.970272	FALSE	FALSE	0.143789	0.14018	0.152409					20	2383.3	2383.3	0.934188	0.977243	0.955805	0.979	1.00761	0.984	0.981145	1.11	1.00676	1.028	0.902423	1.046	0.954389	1.019	0.956534	1.058	0.81247	1.051	0.90872	0.994	1.03852	1.134	0.940677	0.991	0.966817	0.987	0.794725	1.077	0.950507	0.899	0.931377	1.126	0.813857	1.056	0.906336	1.08	0.846252	1.233	0.850875	1.042	FLAG	1.067	1.185	2234.4
seq.21221.67	21221-67	SL003794	Serpin B9	Serpin B9	P50453	5272	SERPINB9	Human	RFU	Protein	8.17521	3.50517	0.0383547	22	3.55349	0.139332	3.55257	2.98856	4.43796	0	0	0.00358166	0.994919	TRUE	FALSE	0.638343	0.632314	0.641202	prot.2783	0.71758981426923	SERPINB9_44232	0.660201479816665	0.5	3344.2	3344.2	1.2965	1.17749	1.22809	0.972	1.13814	1.016	1.20568	1.031	1.12331	0.957	1.19236	0.951	1.18673	1.006	1.15608	0.995	1.24347	0.98	1.21949	0.975	1.18408	0.963	1.34754	1.04	1.21365	0.97	1.32886	1.015	1.23575	1.02	1.25153	0.981	1.27983	1.013	1.23071	1.005	1.21132	0.979	1.33023	1.024	PASS	0.997	0.997	2279.55
seq.21227.18	21227-18	SL000576	SULT 1A1*2	SULT 1A1*2	P50225	6817	SULT1A1	Human	RFU	Protein	12.1617	3.34062	0.0655408	22	3.38825	0.228349	3.35784	2.79183	4.435	0	0	0.00501433	0.998313	TRUE	FALSE	0.613425	0.603626	0.61474	prot.2774	0.794534584180644	SULT1A1_44965	0.644326473471173	20	2590.9	2590.9	1.00704	1.04801	1.08143	0.946	1.03231	0.968	1.00947	0.95	0.950022	0.982	1.05381	0.96	1.02488	0.969	0.947001	0.99	0.971066	0.966	1.05086	1.007	1.01852	0.984	1.0689	0.99	0.9756	1.029	1.03495	0.966	0.995772	1.02	0.994053	0.959	0.995199	0.938	1.05518	0.962	0.980547	0.986	1.01112	0.957	PASS	0.945	1.037	2331.2
seq.21229.5	21229-5	SL008735	Transmembrane and immunoglobulin domain-containing protein 2	TMIG2	Q96BF3	126259	TMIGD2	Human	RFU	Protein	4.61824	3.10154	0.0197078	22	3.18652	0.211457	3.12245	2.95036	5.21418	0	0	0.0716332	0.999277	FALSE	FALSE	0.155809	0.152601	0.159372	prot.6762	0.138739283855101			20	2098.2	2098.2	0.930383	0.934485	1.00522	0.975	1.07418	0.98	0.982902	1.001	0.934402	1.06	0.998905	1.023	0.961859	1.003	0.890199	1.044	0.937073	0.992	0.985626	0.971	0.973372	0.993	0.94821	1.037	0.916285	1.02	0.958826	1.032	0.916005	0.996	0.94667	0.99	0.972469	0.975	1.03096	0.949	0.896169	0.966	0.994738	1.001	PASS	0.978	1.002	2196.35
seq.21231.3	21231-3	SL021085	Neuronal acetylcholine receptor subunit alpha-5	ACHA5	P30532	1138	CHRNA5	Human	RFU	Protein	4.54288	2.54252	0.0199788	22	2.55749	0.0631874	2.54802	2.46075	3.46129	0	0	0.027937	0.994327	FALSE	FALSE	0.0424214	0.0408707	0.0437692					20	390.1	390.1	0.940907	0.951	0.99617	0.975	0.917666	1.051	0.893495	0.984	0.945468	0.905	0.908265	1.029	0.9337	1.008	0.958241	0.967	0.923532	1.006	0.99872	1.044	0.905104	1.075	0.925285	1.009	0.969193	0.993	0.883779	1.002	0.913583	1.025	0.9644	1.014	0.85963	0.992	0.818334	0.999	0.890843	1.057	0.973061	1.03	PASS	1.028	1.07	366.6
seq.21232.39	21232-39	SL002764	Benign Prostate specific Antigen	BPSA	P07288	354	KLK3	Human	RFU	Protein	6.58274	3.19709	0.0284973	22	2.90599	0.315606	2.83727	2.49831	4.85958	0	0	0.00358166	0	FALSE	FALSE	0.297632	0.288516	0.302214					20	725.2	725.2	1.05653	1.06288	1.12	0.998	1.11518	1.013	1.07628	1.028	1.0782	1.056	1.08922	1.036	1.07167	0.993	0.976963	1.022	1.01087	1.053	1.0866	1.037	1.05838	0.987	1.05208	1.025	1.04121	1.06	1.04225	1.094	0.993561	1.065	1.036	1.018	1.04631	1.045	1.06883	1.048	0.966933	1.075	1.043	1.061	PASS	1.029	1.192	1300.75
seq.21234.7	21234-7	SL005743	Ankyrin repeat and SOCS box protein 13	ASB-13	Q8WXK3	79754	ASB13	Human	RFU	Protein	7.89949	3.19633	0.0358119	22	3.24279	0.064667	3.23639	2.91212	3.75958	0	0	0.0136103	0.996392	FALSE	FALSE	0.11182	0.101406	0.115726					20	1769.3	1769.3	0.79181	0.827124	0.964249	0.967	0.998082	0.972	0.992985	1.012	0.921798	1.03	0.800262	1.064	0.79512	0.903	0.745471	1.068	0.787546	1.116	0.930917	1.089	0.968895	1.044	0.780907	0.96	0.722753	1.096	0.840363	0.997	0.706054	1.049	0.841762	0.995	0.850012	1.095	0.959074	0.965	0.703471	1.123	0.873599	0.995	PASS	1.039	1.038	1686.3
seq.21235.11	21235-11	SL021248	Importin subunit alpha-6	IMA6	O15131	3841	KPNA5	Human	RFU	Protein	9.73905	3.33051	0.0427914	22	3.38963	0.139527	3.38959	2.84354	4.71232	0	0	0.00644699	0.961128	FALSE	FALSE	0.30744	0.30187	0.310378					20	2599.5	2599.5	0.958129	1.03385	1.08038	1.007	1.04612	0.938	1.04113	0.965	0.987127	0.993	0.94734	0.978	1.01227	1.006	0.950527	1.052	0.97777	1.022	1.01077	0.99	1.04755	1.047	0.961958	1.039	0.967832	0.994	0.978322	1.054	0.90695	1.04	1.03114	0.997	1.01933	1.076	1.05955	1.007	0.889874	0.969	1.0165	0.977	PASS	1.112	0.989	1331.45
seq.21236.12	21236-12	SL008295	Transmembrane emp24 domain-containing protein 9	TMED9	Q9BVK6	54732	TMED9	Human	RFU	Protein	11.178	3.56597	0.0546094	22	3.58761	0.109224	3.58728	3.19234	5.06331	0	0	0.00644699	0.973657	FALSE	FALSE	0.216498	0.210998	0.231768	prot.5268	-0.136275047277872			20	4581	4581	1.12694	1.09914	1.14628	0.99	1.21644	0.962	1.12572	0.984	1.15819	1.022	1.31276	0.972	1.09735	0.963	1.00066	0.952	1.12994	0.965	1.07314	0.998	1.00961	0.9	1.11756	1.01	1.1149	1.021	1.17395	0.981	1.11745	1.038	1.12522	0.93	1.16928	0.942	1.2022	0.918	1.08183	0.944	1.30781	0.963	PASS	0.923	0.987	4291.3
seq.21237.24	21237-24	SL021091	Protein-arginine deiminase type-4	PADI4	Q9UM07	23569	PADI4	Human	RFU	Protein	30.2072	3.14535	0.100134	22	3.31241	0.245271	3.31175	2.13609	4.70912	0	0	0.00644699	0.993255	TRUE	TRUE	0.648591	0.643474	0.654007	prot.6046	0.784417954736073	PADI4_42874	0.627580270156467	20	1624.1	1624.1	1.18125	1.22049	1.35953	0.748	1.1629	0.965	1.22787	0.795	1.29648	0.78	1.43408	0.882	1.09811	0.781	1.07514	0.741	1.19437	0.938	1.18349	0.977	1.12574	0.807	1.39828	0.951	1.17928	1.072	1.10408	0.788	1.32094	0.943	1.25889	0.894	1.22611	0.724	1.12808	0.847	1.73127	0.955	1.29814	0.91	FLAG	0.602	0.951	2876.55
seq.21238.40	21238-40	SL021977	CDK5 regulatory subunit-associated protein 3	CK5P3	Q96JB5	80279	CDK5RAP3	Human	RFU	Protein	5.28052	3.55699	0.0229816	22	3.68501	0.108584	3.66469	3.33353	4.54044	0	0	0.0143266	0.975323	FALSE	FALSE	0.15755	0.154424	0.160327	prot.4979	0.0531442156851425	CDK5RAP3_42255	0.00208506701817527	0.5	3673	3673	0.960588	0.973909	1.18206	0.915	1.06807	0.984	1.12551	0.972	1.06239	1.037	0.955341	0.991	0.96663	0.939	0.865355	1.024	0.947089	1.043	1.15123	1.042	1.14263	0.981	1.09632	0.957	0.969001	1.022	1.00699	0.988	0.983716	0.999	1.03465	1.005	1.07877	0.99	1.18675	0.928	0.985405	1.037	0.853829	0.963	PASS	0.975	1.079	3485.5
seq.21239.31	21239-31	SL022000	Cytohesin-1	CYH1	Q15438	9267	CYTH1	Human	RFU	Protein	10.6928	2.80639	0.0427843	22	2.85862	0.0889076	2.84807	2.64217	4.23613	0	0	0.0179083	0.991423	FALSE	FALSE	0.181815	0.180854	0.183272	prot.3627	0.143776187685029			20	797	797	0.953806	0.937978	0.949488	0.989	1.01801	0.927	0.994386	0.988	0.954262	0.97	1.02179	0.935	0.970767	0.976	0.965709	0.956	0.982737	0.911	0.966764	0.929	0.980199	0.924	0.948584	0.978	0.933802	0.977	1.03332	0.976	0.97397	0.96	0.949827	0.924	0.988098	0.94	1.00163	0.964	0.952324	0.908	1.00861	0.937	PASS	0.978	0.999	619.05
seq.21240.6	21240-6	SL021950	Aminomethyltransferase, mitochondrial	GCST	P48728	275	AMT	Human	RFU	Protein	15.9274	3.34538	0.0873523	22	3.41038	0.148109	3.40882	2.87052	4.1049	0	0	0.00573066	0.996833	FALSE	FALSE	0.458582	0.45257	0.473941	prot.2707	0.511749580634399			20	1818.2	1818.2	1.03802	1.08258	1.04302	0.958	1.10421	0.986	1.021	1.006	1.03125	0.937	1.0491	1.005	1.0555	0.97	1.01541	0.978	1.02991	0.998	1.03524	1	1.04983	1.003	1.06765	1.058	1.03519	0.969	1.03002	1.032	1.00905	0.974	1.04789	0.975	0.992738	1.001	1.00871	1.005	1.00248	1.025	1.08053	1.015	PASS	1.011	1.013	1239.65
seq.21241.1	21241-1	SL011277	N-acetyltransferase 6	NAT6	Q93015	24142	NAA80	Human	RFU	Protein	15.2315	3.01336	0.0828773	22	3.04152	0.152075	3.04344	2.38399	3.91912	0	0	0.0100287	0.993696	FALSE	FALSE	0.504259	0.49784	0.513112	prot.4784	0.460374935449909	NAA80_42804	0.620806831038233	20	996.5	996.5	1.03168	1.02226	1.08162	0.918	1.10428	0.95	1.05606	0.931	1.01075	0.978	1.1265	0.953	1.01312	0.909	0.930352	0.939	1.04928	0.954	1.01034	0.992	0.9556	0.929	1.10538	1.016	1.0083	0.965	1.07185	0.947	1.02743	1.026	1.04149	0.926	1.05172	0.93	1.05249	0.934	1.05909	0.954	1.11891	0.933	PASS	0.854	0.976	605.4
seq.21244.57	21244-57	SL001735	Nucleophosmin	NPM1	P06748	4869	NPM1	Human	RFU	Protein	3.3329	3.01486	0.0144172	22	3.02548	0.0882184	3.00724	2.86153	4.10633	0	0	0.0537249	0.990809	FALSE	FALSE	0.189485	0.184791	0.193565	prot.375	0.242996605912847	NPM1_44037	0.27399729159093	20	1147.2	1147.2	0.940174	0.914833	0.966552	0.985	0.977006	1.008	0.988539	1.017	0.938866	1.088	0.972863	0.96	0.958556	1.015	0.979927	1.004	0.963872	0.992	0.972863	0.957	1.03203	0.974	0.973358	1.015	0.958716	1.022	0.954409	1.017	0.940945	0.96	0.968265	1.027	0.900895	0.97	0.988284	0.969	0.907236	1.03	0.925087	1.053	PASS	1.061	1.059	1194.55
seq.21247.16	21247-16	SL022101	S-adenosylmethionine synthase isoform type-1	METK1	Q00266	4143	MAT1A	Human	RFU	Protein	19.2608	2.92418	0.0840431	22	2.75979	0.235085	2.72616	2.18498	4.36159	0	0	0.00644699	0.945046	FALSE	FALSE	0.296136	0.2933	0.299126	prot.7404	0.361484270536813			20	416.8	416.8	0.999281	0.993564	1.00871	1.076	0.979553	1.074	1.02584	1.113	0.97657	1.169	1.13942	1.086	0.937683	1.095	0.971562	0.964	1.04618	1.073	1.0454	1.091	1.06817	1.061	1.10586	1.018	1.04044	1.027	1.05787	0.981	1.09282	1.033	0.967278	1.05	1.10822	0.995	1.16718	1.086	1.15457	0.972	0.983947	0.983	PASS	0.883	1.153	524.2
seq.21249.115	21249-115	SL006961	DNA fragmentation factor subunit alpha	DFFA	O00273	1676	DFFA	Human	RFU	Protein	5.66053	3.45722	0.0242077	22	3.46084	0.0505076	3.45885	3.24373	4.24495	0	0	0.00501433	0.896157	FALSE	FALSE	0.235951	0.227247	0.239927			DFFA_43604	0.262654417653663	20	3177.6	3177.6	0.98457	1.02105	1.02569	1.088	0.922702	1.009	1.02862	1.062	1.06745	1.143	0.917771	1.028	1.05138	1.025	1.00151	1.058	0.921498	1.008	0.921097	1.009	1.08166	1.051	1.06778	1.013	0.975682	0.925	0.923318	1.024	0.99471	1.057	0.980953	1.079	0.919072	1.032	0.946334	1.063	0.941986	1.066	0.948113	1.041	PASS	1.023	1.045	2973.4
seq.21255.2	21255-2	SL022204	Regulator of G-protein signaling 16	RGS16	O15492	6004	RGS16	Human	RFU	Protein	14.3197	2.92391	0.0643299	22	2.83684	0.0911699	2.83474	2.57008	3.67742	0	0	0.00358166	0.997789	FALSE	FALSE	0.0663883	0.0636185	0.0716539					20	774.9	774.9	0.887019	0.888851	0.857855	1.04	1.01374	1.054	0.948935	1.113	0.972393	1.108	0.89646	1.028	0.892742	1.01	0.928024	0.99	0.792655	1.062	0.816716	0.998	0.960699	1.083	0.916391	1.001	0.906316	0.998	0.778481	1.023	0.877576	0.936	0.860044	1.134	0.765485	1.068	0.861287	1.095	0.822961	1.206	0.876683	0.985	FLAG	1.044	1.13	691.35
seq.21260.74	21260-74	SL014867	Small nuclear ribonucleoprotein E	RUXE	P62304	6635	SNRPE	Human	RFU	Protein	5.90581	2.79349	0.0264147	22	2.8013	0.100755	2.78447	2.61972	3.84881	0	0	0.0386819	0.991539	FALSE	FALSE	0.193323	0.191738	0.198673	prot.3048	0.213846193051913			20	605.1	605.1	1.03136	1.05125	1.00265	1.011	1.08383	0.935	1.07823	1.015	1.03578	1.001	1.02403	0.984	1.03524	1.023	1.04997	0.998	1.00699	0.978	0.969867	0.983	1.03436	0.998	1.08949	0.999	1.04094	1.028	1.00332	0.97	1.04943	0.964	1.02821	1.008	0.987757	0.996	1.05657	1.001	1.06946	1.034	0.987918	0.954	PASS	0.992	1.002	464.15
seq.21269.198	21269-198	SL007200	Epoxide hydrolase 2	HYES	P34913	2053	EPHX2	Human	RFU	Protein	7.98067	2.50087	0.0353255	22	2.45013	0.0976921	2.44028	2.25382	4.73395	0	0	0.0136103	0.959736	FALSE	FALSE	0.208646	0.198054	0.216123	prot.2513	0.350258454806222	EPHX2_42420	0.110523607999211	20	311.1	311.1	0.788393	0.830708	0.872161	0.988	0.853498	1.03	0.939595	0.998	0.838997	1.069	0.776779	1.027	0.832041	1.001	0.859155	1.019	0.772919	1.045	0.796059	0.967	0.891915	1.061	0.810156	1.029	0.818684	1.025	0.797079	1.049	0.783035	1.022	0.823234	1.062	0.772535	1.04	0.843318	1.041	0.841493	1.052	0.797488	0.995	PASS	1.059	1.036	278.6
seq.21271.53	21271-53	SL021845	Aldo-keto reductase family 1 member C2	AK1C2	P52895	1646	AKR1C2	Human	RFU	Protein	6.88071	3.19579	0.0306867	22	2.65377	0.184157	2.61384	2.32777	4.72846	0	0	0.0451289	0.995365	FALSE	FALSE	0.258513	0.251663	0.265806	prot.7259	0.409267376239021			20	486	486	0.964286	1.03581	0.849948	1.103	1.02532	0.953	1.01229	1.132	0.954064	1.082	0.975904	0.952	1.0083	1.004	1.06276	1.066	1.03802	1.004	0.942226	0.954	1.04606	0.993	1.0418	1.01	0.995086	0.986	1.02575	1.015	1.03032	1.027	0.995902	1.006	0.906716	1.004	1.1334	0.983	1.10832	1.074	0.989615	0.944	PASS	0.988	1.064	420.85
seq.21272.100	21272-100	SL011534	UPF0568 protein C14orf166	CN166	Q9Y224	51637	RTRAF	Human	RFU	Protein	9.43666	2.10825	0.0416096	22	2.11111	0.132745	2.08743	1.72263	4.00874	0	0	0.0501433	0.98706	FALSE	FALSE	0.0738862	0.0711406	0.0843076	prot.6100	0.0390659614710726			20	202.1	202.1	1.075	0.952403	1.03429	0.998	1.03429	1.058	1.09539	0.945	1.05922	1.108	1.09956	0.944	1.11596	1.013	1.06257	0.917	0.958274	0.882	1.12716	0.965	1.05978	1.013	1.03907	0.895	0.973507	0.879	1.09302	1.026	1.08656	1.074	0.929623	0.985	0.983934	0.994	1.16821	0.987	1.05978	0.999	0.95782	0.944	PASS	1.034	1.045	119.7
seq.21273.5	21273-5	SL022103	Trans-2-enoyl-CoA reductase, mitochondrial	MECR	Q9BV79	51102	MECR	Human	RFU	Protein	15.2807	3.33234	0.0667074	22	3.23744	0.0960965	3.23116	3.00035	4.72631	0	0	0.00501433	0.984086	FALSE	FALSE	0.0981017	0.0937392	0.101708	prot.5257	0.0610090633759459	MECR_43967	0.112449537201133	20	2055.7	2055.7	0.860486	0.921921	0.816694	1.048	0.979418	0.939	0.905395	1.082	0.929971	1.107	0.831627	1.038	0.839061	0.999	0.887838	1.039	0.787957	1.054	0.811407	0.988	0.911821	1.066	0.847606	0.945	0.881442	0.996	0.775297	1.07	0.852528	0.923	0.807899	1.094	0.787172	1.065	0.790928	1.07	0.761455	1.109	0.819069	0.995	PASS	1.074	1.154	1764.05
seq.21276.11	21276-11	SL005773	CD133 antigen	CD133	O43490	8842	PROM1	Human	RFU	Protein	7.88813	3.29924	0.0341161	22	3.31849	0.0932568	3.30595	3.14	4.70138	0	0	0.0136103	0.990688	FALSE	FALSE	0.0796833	0.0759988	0.0835321			PROM1_42947	-0.00910027017182099	20	2201.2	2201.2	0.813091	0.794858	0.817955	0.881	0.854968	0.92	0.841984	0.912	0.831614	0.896	0.754999	0.94	0.800465	0.889	0.787408	0.99	0.829827	0.962	0.824697	0.934	0.850968	0.915	0.798433	0.906	0.831897	1.031	0.779131	0.913	0.781177	0.962	0.80701	0.939	0.813181	0.988	0.786874	0.994	0.771268	0.954	0.815682	0.929	PASS	0.99	0.943	1804.4
seq.21280.13	21280-13	SL022268	TSC22 domain family protein 3	T22D3	Q99576	1831	TSC22D3	Human	RFU	Protein	5.027	3.09374	0.0226128	22	3.00338	0.136881	2.9729	2.7751	4.78854	0	0	0.0644699	0.962807	FALSE	FALSE	0.0495312	0.0440915	0.0521357	prot.5121	-0.0503378119724148	TSC22D3_41961	-0.0458221258589428	20	3043	3043	0.936308	0.968368	1.04474	0.953	1.01515	0.974	1.0231	0.967	0.971894	0.978	0.973293	0.984	1.01711	0.977	0.888182	0.974	0.937404	0.934	1.05101	1.025	1.05225	0.988	0.967814	0.974	0.914281	0.995	0.964379	0.985	0.892637	1.001	0.948655	0.994	0.975602	0.996	1.05995	0.97	0.906356	0.928	0.940824	0.96	PASS	0.989	0.96	854.6
seq.21281.13	21281-13	SL021971	Calcium/calmodulin-dependent protein kinase II inhibitor 2	CK2N2	Q96S95	94032	CAMK2N2	Human	RFU	Protein	13.8659	3.5232	0.0625527	22	3.4908	0.0861952	3.48711	3.22191	4.5223	0	0	0.00787966	0.993632	FALSE	FALSE	0.103062	0.0984751	0.110298					20	3130.8	3130.8	0.82681	0.922968	0.994284	0.994	0.973114	1.036	0.986545	1.053	1.00349	1.09	0.920769	1.024	0.904281	0.963	0.925697	1.017	0.805185	1.013	0.951322	0.986	1.12014	1.023	0.961843	0.946	0.892067	0.949	0.8087	1.011	0.913196	0.854	0.883833	1.05	0.808053	0.98	0.987634	1.015	0.806886	1.101	0.850368	0.95	PASS	1.038	1.153	2710.9
seq.21282.21	21282-21	SL022262	TNFAIP3-interacting protein 1	TNIP1	Q15025	10318	TNIP1	Human	RFU	Protein	5.37496	2.24033	0.023489	22	2.3075	0.113888	2.28713	2.13001	3.98669	0	0	0.0494269	0.92584	FALSE	FALSE	0.0629069	0.0595566	0.0644108	prot.3570	0.0286178086613077	TNIP1_44349	-0.0550871608242324	20	259.1	259.1	1.07913	1.08365	1.04602	1.028	1.02899	1.025	1.06757	1.004	1.06538	1.005	1.10632	0.972	1.14646	1.057	1.0711	0.981	1.12652	0.965	1.10964	1.021	1.05069	0.964	1.10774	1.014	1.05112	0.958	1.11297	1.019	1.09279	1.066	1.09141	1.007	1.06845	1.003	1.11777	0.994	1.07689	0.969	1.0711	0.985	PASS	0.994	0.985	186.7
seq.21284.47	21284-47	SL012988	Prefoldin subunit 6	PFD6	O15212	10471	PFDN6	Human	RFU	Protein	9.23604	2.90774	0.0408259	22	2.89609	0.142997	2.87379	2.69144	4.72832	0	0	0.0329513	0.992144	FALSE	FALSE	0.0919675	0.0896062	0.0977453	prot.1168	0.00377788645941529	PFDN6_42901	0.0352785864417631	20	994.3	994.3	0.915899	0.918437	0.880067	0.922	0.953765	0.954	0.94309	1.009	0.915983	1.026	0.882019	0.939	0.889276	0.973	0.977103	0.955	0.894316	0.977	0.882959	0.934	0.929079	0.961	0.930383	0.908	0.918098	0.921	0.862284	0.978	0.916152	0.904	0.925533	0.986	0.867324	1.018	0.848668	0.942	0.895685	0.983	0.940592	0.923	PASS	0.962	1.04	689.8
seq.21286.29	21286-29	SL014873	60S ribosomal protein L11	RL11	P62913	6135	RPL11	Human	RFU	Protein	9.85818	2.84679	0.0425588	22	2.81747	0.0677752	2.81365	2.62716	3.57716	0	0	0.00859599	0.993139	FALSE	FALSE	0.0555963	0.0506841	0.0582812	prot.3078	-0.059886520065759			20	725.8	725.8	0.949627	0.978695	0.881788	1.039	0.961197	0.975	0.983202	1.117	0.996841	1.067	0.922823	0.988	1	0.99	1.00512	1.087	0.932066	1.035	0.92944	0.975	1.01496	1.064	1.00736	0.994	0.949503	1	0.930513	1.052	0.924468	0.988	0.950747	1.032	0.875196	1.075	1.02805	1.059	0.963238	1.1	0.87309	0.958	PASS	1.064	1.091	728.6
seq.21289.36	21289-36	SL009238	Sperm-associated antigen 7	Sperm-associated antigen 7	O75391	9552	SPAG7	Human	RFU	Protein	4.88839	2.6465	0.0212182	22	2.67902	0.0739347	2.66829	2.53084	4.17519	0	0	0.032235	0.993594	FALSE	FALSE	0.0631784	0.059578	0.0677807			SPAG7_41843	0.0284400573125223	20	543.1	543.1	1.00314	0.992689	0.946827	0.997	0.984769	0.976	0.973646	0.982	0.963285	0.976	0.984412	0.964	0.985484	1.009	1.04664	0.984	1.02259	0.961	0.963627	0.947	0.97487	0.944	1.02394	0.945	0.997429	0.987	0.981033	0.964	1.02957	0.991	0.986199	1.014	0.963798	1	0.939945	0.985	0.988533	0.975	0.98192	0.975	PASS	0.981	0.96	423.45
seq.21290.66	21290-66	SL022071	Checkpoint protein HUS1	HUS1	O60921	3364	HUS1	Human	RFU	Protein	13.5679	2.94774	0.0579934	22	2.91358	0.0611994	2.9072	2.72288	3.33546	0	0	0.00644699	0.998606	FALSE	FALSE	0.174155	0.161162	0.179239					0.5	966.5	966.5	1.0443	1.00457	1.18371	1.057	1.01024	1.079	1.16741	1.063	1.12318	1.121	1.05157	1.047	1.06267	1.053	0.968049	0.958	0.971552	1.07	1.18793	1.015	1.16741	1.067	1.14068	0.986	1.06092	1.049	1.06689	1.052	1.03093	1.049	1.08352	1.108	1.12619	1.085	1.21267	1.03	0.98905	1.084	0.922673	1.066	PASS	1.05	1.092	1001.5
seq.21306.7	21306-7	SL022061	HAUS augmin-like complex subunit 1	HAUS1	Q96CS2	115106	HAUS1	Human	RFU	Protein	4.03443	2.89198	0.0178417	22	2.97002	0.254309	2.91281	2.70501	5.14383	0	0	0.0816619	0.992915	FALSE	FALSE	0.0984899	0.0904497	0.102675	prot.7675	0.0489740670128899			20	1518.4	1518.4	1.03293	1.02588	1.11491	1.036	0.969728	1.051	1.01961	1.04	1.06219	0.97	1.01409	1.062	0.984631	1.025	1.00556	1.04	0.98591	1.064	1.06742	1.061	1.04797	1.074	1.02595	1.042	1.01749	1.082	1.01146	1.045	1.01206	1.045	1.0055	1.026	1.06915	1.051	1.04329	1.033	0.902145	1.031	1.01335	1.028	PASS	1.062	1.017	1009.7
seq.21308.44	21308-44	SL021945	Dehydrogenase/reductase SDR family member 4	DHRS4	Q9BTZ2	10901	DHRS4	Human	RFU	Protein	7.80565	3.02126	0.0356332	22	3.04447	0.127664	3.02028	2.80085	4.57589	0	0	0.0451289	0.996398	FALSE	FALSE	0.223475	0.220019	0.226408	prot.5231	0.347946777144016			20	1209.8	1209.8	0.837928	0.85686	0.952373	1.034	0.987189	1.06	0.964522	0.985	0.94302	1.036	0.844773	1.077	0.853896	1.009	0.810641	1.102	0.799974	1.044	0.910103	1.056	0.914713	1.074	0.879023	1.019	0.854198	1.087	0.844007	1.076	0.837116	1.043	0.842596	1.063	0.906217	1.044	0.902499	1.068	0.737278	1.058	0.886365	1.044	PASS	1.098	1.057	1143.85
seq.21310.37	21310-37	SL022121	mRNA turnover protein 4 homolog	MRT4	Q9UKD2	51154	MRTO4	Human	RFU	Protein	7.5264	2.86114	0.0309403	22	2.92778	0.0866497	2.91137	2.71958	4.00442	0	0	0.02149	0.995648	FALSE	FALSE	0.175201	0.174451	0.179466					20	1035.7	1035.7	1.01152	0.98022	1.00436	0.98	0.990532	1.043	0.987039	1.01	0.964429	1.044	1.00955	1.018	0.997304	0.975	0.966679	1.06	1.01859	1.054	1.0145	1.02	0.999517	1.002	1.01509	1.018	0.9911	0.98	1.0145	1.051	0.985724	1.032	1.00116	0.957	1.01899	1.04	0.987321	1.039	1.03065	1.007	1.01919	1.048	PASS	0.999	1.1	1320.3
seq.21311.22	21311-22	SL022078	Jun dimerization protein 2	JDP2	Q8WYK2	122953	JDP2	Human	RFU	Protein	9.94916	2.2281	0.0434897	22	2.25046	0.123878	2.23019	1.84696	4.08402	0	0	0.0379656	0.993711	FALSE	FALSE	0.17709	0.168011	0.183761					20	231.5	231.5	1.1348	1.05323	1.01092	1.034	1.09664	0.972	1.12817	1.032	1.08279	1.075	1.19023	0.951	1.1348	0.986	1.11513	0.959	1.11728	0.925	1.09405	0.938	1.09508	0.929	1.08992	1.028	1.03026	1.027	1.21077	1.006	1.16919	0.979	1.02343	0.972	1.1506	0.952	1.22942	0.976	1.11031	0.902	1.02706	0.979	PASS	1.016	0.934	159.05
seq.21314.11	21314-11	SL022280	Ubiquitin-like modifier-activating enzyme 5	UBA5	Q9GZZ9	79876	UBA5	Human	RFU	Protein	10.3807	2.51448	0.0437883	22	2.5318	0.082961	2.52048	2.33925	3.50717	0	0	0.023639	0.982067	FALSE	FALSE	0.132905	0.127564	0.145648					20	339.4	339.4	0.919285	1.02198	0.899311	0.983	0.991528	0.805	0.953639	1.031	0.950168	1.085	1.02569	0.983	0.964205	0.923	1.05273	0.961	1.01953	0.902	0.938866	0.879	1.01404	0.881	0.946195	0.968	0.932418	0.972	1.03856	0.947	1.06096	0.924	0.9253	0.888	0.882475	0.913	1.03098	0.954	1.0524	1.008	0.955249	0.935	PASS	0.895	0.966	437.85
seq.21317.25	21317-25	SL022141	NF-kappa-B inhibitor-interacting Ras-like protein 1	KBRS1	Q9NYS0	28512	NKIRAS1	Human	RFU	Protein	4.18302	2.74152	0.0180713	22	2.78388	0.115696	2.76343	2.59439	4.4715	0	0	0.0401146	0.909359	FALSE	FALSE	0.0815782	0.0788174	0.0840883			NKIRAS1_42835	0.0440609292885462	20	671.2	671.2	1.00164	1.02976	1.02661	0.989	1.01574	0.978	1.01712	0.971	1.03341	0.99	0.999107	0.999	0.99555	0.987	0.973177	1.012	0.981	1.004	1.02286	0.996	1.0374	1.004	1	1.011	1.00389	1.014	0.992606	0.985	0.989533	1.011	0.99334	0.993	1.01528	1.005	1.00796	0.981	0.947354	0.994	1.04711	0.992	PASS	0.964	1.004	591.85
seq.21319.196	21319-196	SL022116	rRNA methyltransferase 1, mitochondrial	MRM1	Q6IN84	79922	MRM1	Human	RFU	Protein	6.10182	2.0977	0.0264719	22	2.16001	0.166922	2.12287	1.94939	4.5337	0	0	0.0601719	0.993959	FALSE	FALSE	0.0493013	0.0464748	0.052999			MRM1_40423	0.0176742050415291	20	205.7	205.7	1.00049	1.00932	1.03994	0.948	1.01131	1.037	1.05056	0.931	1.05056	0.901	0.997575	0.971	1.02389	0.958	0.904971	0.96	0.959869	0.958	1.03523	1.073	0.984682	0.981	0.992761	0.955	1.00587	1.018	1.00883	0.976	1.00049	1.008	0.99372	0.979	1.01832	0.997	1.04047	0.996	0.937984	1.018	0.934151	0.923	PASS	1.011	1.063	117.8
seq.21321.2	21321-2	SL015511	U2 small nuclear ribonucleoprotein A'	RU2A	P09661	6627	SNRPA1	Human	RFU	Protein	3.1611	2.44244	0.0137957	22	2.48085	0.0720947	2.46746	2.35736	3.46739	0	0	0.0415473	0.90323	FALSE	FALSE	0.0579266	0.0518888	0.058778	prot.7925	0.0278625275422048			20	359.8	359.8	1.03838	1.04472	0.987377	0.97	0.957679	0.974	1.00111	0.973	1.04502	0.97	1.03213	1.017	1.01466	1.014	1.03898	0.996	1.04079	0.953	1.00056	0.987	0.978781	0.947	1.01295	0.963	1.01153	0.994	1.00083	0.983	1.08145	1.045	1.02071	0.944	1.05328	0.99	0.961518	0.973	1.05544	0.993	1.05886	1	PASS	0.957	1.003	363.65
seq.21322.60	21322-60	SL022057	Transcription initiation factor IIE subunit beta	T2EB	P29084	2961	GTF2E2	Human	RFU	Protein	7.43152	2.43773	0.0321237	22	2.54043	0.152783	2.51242	2.3294	4.88438	0	0	0.0444126	0.993661	FALSE	FALSE	0.1616	0.159915	0.168401					20	528.6	528.6	1.0926	1.07505	1.06444	0.985	1.11849	0.988	1.11849	1.028	1.06337	1.048	1.1336	0.995	1.10493	1.006	1.05131	1.013	1.13142	0.975	1.11613	0.989	1.12015	0.967	1.11613	1.001	1.03851	0.991	1.14689	1.033	1.08209	1.019	1.07878	1.015	1.10609	1.022	1.16125	0.99	1.08275	1.007	1.08743	1.039	PASS	1.033	1.046	451.1
seq.21323.2	21323-2	SL022216	RWD domain-containing protein 1	RWDD1	Q9H446	51389	RWDD1	Human	RFU	Protein	7.03251	4.03215	0.0307557	22	4.10823	0.139685	4.11311	3.37663	4.68271	0	0	0.00859599	0.995631	TRUE	FALSE	0.679832	0.676943	0.686187	prot.5468	0.576831441100226	RWDD1_44903	0.795594423540731	20	10865.7	10865.7	1.27544	1.19451	1.21735	0.919	1.16897	1.013	1.14294	0.937	1.11503	0.962	1.28588	0.973	1.17412	0.95	1.18547	0.965	1.23717	0.962	1.13401	0.955	1.08409	0.932	1.25015	1.014	1.17034	1	1.27512	0.975	1.2385	1.024	1.22352	0.914	1.28324	0.952	1.26225	0.956	1.16331	0.943	1.2958	0.957	PASS	0.949	1	6416.95
seq.21326.28	21326-28	SL022248	Tubulin-specific chaperone C	TBCC	Q15814	6903	TBCC	Human	RFU	Protein	6.97245	3.14961	0.0306516	22	3.11055	0.11014	3.0974	2.8526	4.25384	0	0	0.027937	0.996529	FALSE	FALSE	0.433488	0.423163	0.440878	prot.3662	0.315503811063676	TBCC_44311	0.568193305743083	20	1255.1	1255.1	1.09158	1.08978	1.03173	0.954	1.00641	0.933	1.09712	1.017	1.02223	1.094	1.11287	0.926	1.09875	0.955	1.09635	0.997	1.0953	0.925	1.07595	0.925	1.07365	0.919	1.06862	0.967	1.01554	1.007	1.16429	0.981	1.1603	0.991	1.00336	0.958	1.1502	0.925	1.15891	0.957	1.19136	0.894	1.10145	0.998	PASS	0.916	0.937	994.3
seq.21327.12	21327-12	SL012812	Modulator of retrovirus infection homolog	MRI	Q9BWK5	78996	CYREN	Human	RFU	Protein	4.6304	2.25779	0.020467	22	2.25375	0.0934424	2.2408	2.11428	4.012	0	0	0.0429799	0.993825	FALSE	FALSE	0.0563064	0.0556269	0.0595106					20	197.1	197.1	1.01077	0.99747	0.960995	0.976	0.961463	0.995	1.01913	1.012	1.02656	1.012	0.96523	1.015	1.00613	0.98	1.05457	1.023	0.99848	1.013	0.951714	0.975	1.05008	0.989	1.03032	1.001	1.02443	0.965	1.04952	1	1.03791	1.028	1.02871	0.995	1.0165	1.003	1.0271	1.04	1.03737	0.998	1.02549	1.011	PASS	0.978	0.929	192.2
seq.21328.2	21328-2	SL020091	Synaptotagmin-1	SYT1	P21579	6857	SYT1	Human	RFU	Protein	4.8943	2.53211	0.0208259	22	2.59678	0.105799	2.57496	2.39146	3.85966	0	0	0.0479943	1	FALSE	FALSE	0.129862	0.125146	0.130371			SYT1_44302	0.226946674383824	20	482.9	482.9	0.995875	0.942244	0.965414	0.933	0.941142	0.974	0.956996	0.941	0.96004	0.95	0.944271	0.948	0.950591	0.978	0.974375	0.987	0.958135	0.98	0.990158	0.96	0.974375	0.992	0.942428	0.959	0.972412	0.969	0.963488	1.012	0.954159	0.979	0.952465	0.975	0.944455	0.98	0.92545	0.986	0.93296	0.973	0.963488	0.966	PASS	0.99	0.941	345.65
seq.21329.66	21329-66	SL022167	Pyridoxal phosphate phosphatase PHOSPHO2	PHOP2	Q8TCD6	493911	PHOSPHO2	Human	RFU	Protein	6.34745	3.05237	0.0273481	22	2.95278	0.0899454	2.94414	2.74695	4.76581	0	0	0.0164756	0.99281	FALSE	FALSE	0.162327	0.152124	0.164433					0.5	971	971	1.07483	0.988698	1.08093	1.05	0.95731	1.003	1.04713	1.048	0.990816	1.071	1.05877	1.029	1.04386	1.083	0.945012	0.995	0.970321	0.991	1.02827	1.025	1.00445	1.05	0.993046	1.045	0.914743	1.042	1.00967	1.066	0.979818	1.084	1.0395	1.078	1.01399	1.032	1.08954	1.006	0.872652	1.041	0.950749	1.048	PASS	1.064	1.078	947.5
seq.21330.13	21330-13	SL013448	Tyrosyl-tRNA synthetase, mitochondrial	SYYM	Q9Y2Z4	51067	YARS2	Human	RFU	Protein	10.6045	3.32443	0.0461082	22	3.27246	0.126796	3.25139	3.03743	4.83748	0	0	0.0329513	0.937001	FALSE	FALSE	0.0817127	0.0694913	0.082552	prot.6159	-0.025823595543983			20	1913.8	1913.8	0.737126	0.741151	0.789294	0.979	1.08658	0.904	0.811035	0.938	0.825804	0.921	0.673707	0.977	0.713173	0.878	0.691152	1.13	0.745627	1.013	0.712165	1.073	0.737041	1.005	0.742819	1.045	0.772784	1.195	0.700333	0.928	0.725474	1.074	0.774724	0.996	0.760652	0.947	0.745888	1.006	0.789066	1.052	0.85088	0.955	PASS	0.949	1.068	1632.35
seq.21331.19	21331-19	SL021963	B-cell CLL/lymphoma 7 protein family member A	BCL7A	Q4VC05	605	BCL7A	Human	RFU	Protein	5.93783	2.6911	0.0256413	22	2.7133	0.142548	2.68966	2.47611	5.15936	0	0	0.0157593	0.902306	TRUE	FALSE	0.116172	0.111482	0.122007			BCL7A_42178	-0.00541510856290421	20	1107.6	1107.6	1.045	0.990698	0.990609	1.013	1.13565	1.049	0.998467	1.022	0.988752	0.978	1.02803	1.026	1.0452	1.043	0.935473	1.065	1.00308	0.983	1.00902	1.035	0.975429	1.036	0.989901	0.999	1.02603	1.007	1.03013	1.097	0.97672	1.041	1.02822	1.001	1.01559	1.03	1.00099	1.026	1.02281	0.988	1.04274	1.038	PASS	0.983	1.044	558.9
seq.21338.44	21338-44	SL022226	Nucleotide exchange factor SIL1	SIL1	Q9H173	64374	SIL1	Human	RFU	Protein	4.72315	2.2584	0.0205868	22	2.30356	0.101897	2.2833	2.1486	3.76238	0	0	0.0487106	0.915357	FALSE	FALSE	0.0675662	0.0658162	0.0719651	prot.5421	0.0445847735568976	SIL1_44248	0.0781560090629519	20	212	212	0.952809	0.935569	0.931868	1	0.974265	0.996	1.01242	1.014	0.968479	1.152	0.996709	0.976	0.98513	0.986	1.04485	0.952	1.00379	0.975	0.923747	0.924	1.01484	0.965	0.989267	0.986	0.967153	1.047	1.02169	0.995	0.975161	1.006	0.976509	1.004	0.995773	0.995	1.0563	0.995	1.07888	0.943	0.97561	0.977	PASS	0.953	0.936	179.65
seq.21339.19	21339-19	SL020743	Alanine aminotransferase 2	ALAT2	Q8TD30	84706	GPT2	Human	RFU	Protein	3.18427	2.65554	0.0137857	22	2.67068	0.105112	2.6506	2.55594	4.00953	0	0	0.0558739	0.995983	FALSE	FALSE	0.0674346	0.0568689	0.0707243					20	487.8	487.8	1.00432	1.03173	1.03854	1.058	1	1.058	1.03545	1.015	1.02522	1.075	1.01667	1.077	1.03326	1.056	1.00062	1.034	0.974042	1.053	1.02825	1.028	1.02178	1.046	1.01752	1.026	0.989452	1.065	0.98825	1.075	0.995104	1.082	0.98685	1.047	1.01182	1.123	1.03589	1.088	1.00021	1.045	0.980305	1.075	PASS	1.057	1.072	503
seq.21340.38	21340-38	SL015570	Hepatic leukemia factor	HLF	Q16534	3131	HLF	Human	RFU	Protein	4.13919	2.6186	0.0178626	22	2.64522	0.109772	2.6219	2.45849	3.85649	0	0	0.0465616	0.742674	FALSE	FALSE	0.0888758	0.0858533	0.096133			HLF_41294	-0.00726706396071598	20	522.1	522.1	1.09846	1.12063	1.21901	1.031	1.14772	1.055	1.13475	0.964	1.15127	1.016	1.13377	1.021	1.11393	1.03	1.09432	1.048	1.07694	1.048	1.14899	1.028	1.1296	1.007	1.12425	1.019	1.11251	1.008	1.09432	0.995	1.06966	1.032	1.12716	0.989	1.12063	0.998	1.10638	0.984	0.973704	1.016	1.11823	0.996	PASS	0.976	1.004	454.4
seq.21341.19	21341-19	SL021983	Charged multivesicular body protein 4a	CHM4A	Q9BY43	29082	CHMP4A	Human	RFU	Protein	26.1231	3.03889	0.0819253	22	3.12612	0.140796	3.12225	2.15564	4.23909	0	0	0.00787966	0.951714	TRUE	TRUE	0.650584	0.642058	0.654786	prot.5315	0.789295782769545			0.5	1155	1155	1.35595	1.19813	1.18389	0.936	1.16879	0.957	1.25108	0.979	1.17557	0.942	1.23161	1	1.20125	0.993	1.1811	0.975	1.29267	0.959	1.16808	0.965	1.13424	0.909	1.36219	1.03	1.21324	0.957	1.38274	0.97	1.30141	0.986	1.32257	0.92	1.35532	0.968	1.21913	0.962	1.21823	0.942	1.41979	0.984	PASS	0.972	0.916	613.15
seq.21342.25	21342-25	SL020281	Regulator of G-protein signaling 14	RGS14	O43566	10636	RGS14	Human	RFU	Protein	6.3928	2.76736	0.0269655	22	2.81882	0.105095	2.79379	2.67099	4.52186	0	0	0.0308023	0.994989	FALSE	FALSE	0.0338024	0.029082	0.0358342	prot.1248	-0.0459513048010926			20	851.4	851.4	0.891985	0.927653	0.957921	0.97	0.891052	0.974	0.936119	0.974	0.915878	0.993	0.904206	0.994	0.90981	1	0.875656	1	0.895645	0.997	0.912345	0.991	0.916963	0.989	0.906709	1.042	0.89886	1.034	0.869219	0.987	0.892359	1.021	0.890772	1.005	0.908645	0.989	0.903246	1.009	0.870196	1.002	0.893858	0.966	PASS	1	1.002	672.45
seq.21343.3	21343-3	SL021954	Activity-regulated cytoskeleton-associated protein	ARC	Q7LC44	23237	ARC	Human	RFU	Protein	18.5113	2.18993	0.0798229	22	2.22652	0.156723	2.20602	1.97772	4.17153	0	0	0.025788	0.975516	FALSE	FALSE	0.173649	0.169289	0.177698					20	324	324	0.811623	0.835913	1.04247	1.222	0.914996	1.213	0.902507	1.16	0.911905	1.165	0.77642	1.219	0.870734	1.256	0.776606	1.337	0.758782	1.191	0.985401	1.205	0.9305	1.262	0.730552	1.218	0.804969	1.223	0.852632	1.381	0.696924	1.265	0.851287	1.179	0.89404	1.444	0.970932	1.185	0.579399	1.226	0.796852	1.133	FLAG	1.519	1.369	400.15
seq.21344.31	21344-31	SL022255	Dimethyladenosine transferase 1, mitochondrial	TFB1M	Q8WVM0	51106	TFB1M	Human	RFU	Protein	18.3053	2.74185	0.0961258	22	2.80041	0.194647	2.79036	2.17173	4.50452	0	0	0.00573066	0.951024	FALSE	FALSE	0.310843	0.301008	0.314966	prot.4663	0.345421769004779			20	409.1	409.1	1.00294	1.02789	0.994651	1.014	1.07715	1.009	1.00913	1.073	1.01589	1.087	1.12359	1.03	1.01062	1.015	1.02301	1.037	1.04897	1.021	1.01564	1.036	1.02454	0.988	1.03648	1.085	0.990077	1.095	1.0797	1.084	1.07066	1.04	1.0027	1.036	1.06426	0.998	1.08256	0.995	1.06675	0.999	1.08803	1.059	PASS	1.026	0.974	274.3
seq.21345.93	21345-93	SL022202	Retinol dehydrogenase 12	RDH12	Q96NR8	145226	RDH12	Human	RFU	Protein	8.04617	3.09464	0.0340643	22	3.14661	0.0956553	3.13637	2.87425	4.00401	0	0	0.00859599	0.993696	FALSE	FALSE	0.112195	0.100667	0.117101	prot.7155	0.0147609021334275			0.5	1370.7	1370.7	1.00219	0.992111	1.09603	1.044	0.986115	1.008	1.05333	1.05	1.00802	0.993	1.01077	1.009	1.01092	1.037	0.93768	1.056	0.989389	1.03	1.19837	0.993	1.13365	1.001	1.09393	0.989	0.992039	1.009	1.08347	1.028	0.990247	1.05	1.01797	0.999	1.09867	1.032	1.2143	1.034	0.980122	0.977	0.976978	1.031	PASS	1.036	1.02	1109.3
seq.21346.71	21346-71	SL022008	Dihydroorotate dehydrogenase (quinone), mitochondrial	PYRD	Q02127	1723	DHODH	Human	RFU	Protein	3.81917	2.55942	0.0167498	22	2.58113	0.0840238	2.5675	2.29623	3.7782	0	5.63674	0.0336676	0.917776	FALSE	FALSE	0.041846	0.0394405	0.0467431	prot.3211	-0.10217266285068	DHODH_42374	0.0216599787438516	20	494.5	494.5	0.950596	1.01125	0.961127	0.974	0.833755	0.996	0.926203	0.912	0.970559	0.898	0.936553	0.941	0.968279	0.939	0.974576	0.944	0.933019	0.93	0.986829	1.018	0.888111	0.983	0.924818	0.964	0.952243	0.941	0.887632	0.936	0.944965	1.027	0.990188	0.949	0.891955	0.99	0.831931	0.923	0.920685	0.972	0.954449	0.936	PASS	0.993	0.958	359.45
seq.21348.22	21348-22	SL022267	tRNA 2'-phosphotransferase 1	TRPT1	Q86TN4	83707	TRPT1	Human	RFU	Protein	4.16704	2.4314	0.0184767	22	2.47617	0.0813863	2.45864	2.37731	3.85084	0	0	0.0494269	0.99139	TRUE	TRUE	0.142928	0.134727	0.149524					20	309.6	309.6	1.00946	1.01044	0.970533	1.015	1.03962	1.003	0.97789	1.043	0.993582	1.038	1.06465	1.048	1.03893	1.082	1.06612	0.99	1.04878	0.978	1.01342	0.98	1.00422	0.998	0.973891	1.043	1.04807	1.029	1.06136	1.053	1.05846	1.006	0.999354	0.976	0.995178	0.959	1.03511	1.026	1.05702	1.014	1.04665	0.985	PASS	1.042	0.986	319.85
seq.21349.2	21349-2	SL022240	Serine/threonine/tyrosine-interacting protein	STYX	Q8WUJ0	6815	STYX	Human	RFU	Protein	8.98293	2.79917	0.0401988	22	2.82836	0.113698	2.81204	2.5885	4.83766	0	0	0.027937	0.994776	FALSE	FALSE	0.131256	0.129234	0.133					20	832.8	832.8	0.872773	0.925128	0.91416	0.968	0.984746	0.881	0.972443	0.958	0.919104	1.035	0.966237	0.999	0.880897	0.962	0.897801	0.984	0.91396	0.974	0.899935	0.979	0.955703	0.93	0.904627	0.931	0.922668	0.98	0.932691	0.928	0.944111	0.94	0.879873	0.972	0.909369	0.953	0.946149	0.914	0.827257	0.94	0.923794	0.937	PASS	1.029	1.003	568.95
seq.21350.29	21350-29	SL022089	Protein lin-28 homolog B	LN28B	Q6ZN17	389421	LIN28B	Human	RFU	Protein	5.98747	2.48145	0.0259663	22	2.47109	0.0940132	2.45803	2.31576	4.41261	0	0	0.0372493	0.707702	FALSE	FALSE	0.0556639	0.0542198	0.0609911					20	343	343	0.872996	0.933079	0.976096	1.004	0.950402	1.018	0.961054	0.944	0.997963	1.021	0.875	1.02	0.896967	0.938	0.896967	1.025	0.866818	1.017	0.937927	0.997	0.902869	1.001	0.8923	0.961	0.938954	1.091	0.871001	1.028	0.879938	0.97	0.903821	1.005	0.918832	1.017	0.879713	1	0.834956	1.035	0.889984	1	PASS	1.001	0.995	306.45
seq.21351.8	21351-8	SL001910	Glycyl t-RNA synthetase	Glycyl t-RNA synthetase	P41250	2617	GARS1	Human	RFU	Protein	15.2624	3.43133	0.0880785	22	3.47881	0.158252	3.48596	2.73448	4.31666	0	0	0.00787966	0.99463	FALSE	FALSE	0.642304	0.631276	0.645701	prot.2614	0.686784399320906			0.5	2217.5	2217.5	1.39264	1.24901	1.25071	0.944	1.22928	0.98	1.26123	0.988	1.20687	0.968	1.26577	0.971	1.2314	0.99	1.22949	0.982	1.35577	0.962	1.29906	0.959	1.27457	0.938	1.36731	1.018	1.28752	0.921	1.38274	0.949	1.34819	0.998	1.35702	0.975	1.37349	0.969	1.30311	0.96	1.2563	0.957	1.49357	1.031	PASS	0.985	0.956	1595.2
seq.21354.92	21354-92	SL022288	Uracil phosphoribosyltransferase homolog	UPP	Q96BW1	139596	UPRT	Human	RFU	Protein	5.04602	2.48118	0.0216388	22	2.48211	0.0981957	2.46494	2.36003	4.09184	0	0	0.0451289	0.997973	FALSE	FALSE	0.11903	0.109449	0.124863	prot.4847	0.0816946755762355			20	316.3	316.3	1.10594	1.09371	1.05539	1.041	1.11767	0.993	1.08508	1.042	1.07585	1.061	1.18687	1.016	1.14685	1.078	1.13166	0.971	1.11648	0.949	1.08026	1.018	1.09144	1.025	1.07111	1.078	1.0922	1	1.16073	1.047	1.13491	1.015	1.08471	0.999	1.13126	0.995	1.12803	1.006	1.15228	0.951	1.11334	1.009	PASS	1.01	0.987	272.35
seq.21355.4	21355-4	SL022290	Upstream stimulatory factor 1	USF1	P22415	7391	USF1	Human	RFU	Protein	28.1044	2.63988	0.143037	22	2.71513	0.163416	2.71172	2.20763	4.82802	0	0	0.023639	1	FALSE	FALSE	0.182651	0.173421	0.192104					20	692.3	692.3	1.07902	1.09976	0.930761	1.11	1.16726	0.878	1.08835	1.15	0.868414	1.409	1.28085	0.943	1.28418	1.213	1.23141	1.152	1.08121	0.813	1.02139	0.865	1.08426	0.987	0.908173	1.071	0.881799	0.93	1.39887	1.139	1.07785	1.017	0.887109	0.825	1.1235	1.042	1.4384	1.035	1.08596	0.774	1.03762	0.984	FLAG	1.355	1.01	618.3
seq.21356.6	21356-6	SL021959	B9 domain-containing protein 2	B9D2	Q9BPU9	80776	B9D2	Human	RFU	Protein	6.25288	2.56959	0.0269946	22	2.52517	0.11384	2.50813	2.24378	3.53782	0	0	0.0143266	0.945493	FALSE	FALSE	0.124796	0.118989	0.132883					20	379.8	379.8	0.885315	0.904932	1.09769	0.988	1.1317	1.034	1.04744	1.012	1.0029	1.115	1.01524	1.04	0.990869	1.006	0.846257	1.039	0.884902	1.004	1.08359	1.043	1.02899	0.933	0.963715	0.986	0.899148	1.084	0.906011	1.03	0.866925	1.011	0.875115	1.009	0.951403	0.981	1.06775	1.004	0.805514	0.988	0.912761	1.015	PASS	1.01	1.051	327.4
seq.21357.12	21357-12	SL013220	Filamin-binding LIM protein 1	FBLI1	Q8WUP2	54751	FBLIM1	Human	RFU	Protein	15.4361	2.5886	0.0679947	22	2.72002	0.177873	2.68815	2.2982	4.6594	0	0	0.0608883	0.955512	FALSE	FALSE	0.142767	0.138672	0.144566					20	1227.1	1227.1	0.957998	0.983963	0.945523	0.98	1.031	0.852	1.02165	0.974	0.874875	1.142	1.09465	0.899	1.06704	0.987	0.984831	0.972	1.0423	0.832	0.98705	0.883	1.03083	0.836	0.927373	0.954	0.918763	0.989	1.03378	0.979	1.0639	0.883	0.912071	0.949	0.993925	0.897	1.16778	0.886	1.04675	0.866	0.965232	0.953	PASS	1.01	0.872	438.1
seq.21359.17	21359-17	SL022145	Neuronal regeneration-related protein	NREP	Q16612	9315	NREP	Human	RFU	Protein	12.2334	2.07103	0.0551434	22	2.14639	0.145496	2.12483	1.85003	4.08997	0	0	0.0372493	0.986855	FALSE	FALSE	0.192523	0.186227	0.198362					20	176.5	176.5	1.18695	1.08682	0.999434	1.054	1.13944	1.014	1.14388	1.059	1.04748	1.077	1.25533	0.98	1.24383	1.036	1.14984	0.955	1.17981	0.913	1.07556	0.981	1.12564	0.98	1.12135	1.036	1.03398	0.947	1.23773	1.032	1.16656	1.061	1.0607	0.968	1.15209	1.03	1.29971	1.048	1.24559	0.949	1.09288	0.974	PASS	1.093	0.992	123.2
seq.21360.27	21360-27	SL010330	Sperm antigen with calponin homology and coiled-coil domains 1	SPEC1	Q5M775	92521	SPECC1	Human	RFU	Protein	4.23154	2.77254	0.0182945	22	2.78374	0.0808161	2.77364	2.68904	4.53346	0	0	0.0308023	0.992066	FALSE	FALSE	0.0334246	0.0300135	0.0378025	prot.385	-0.0502015362117827	SPECC1_40619	-0.0271646381824161	0.5	621.1	621.1	0.978881	0.937793	0.95013	1.003	0.808619	1.007	0.967295	1.026	0.981356	0.9	0.919467	0.984	0.928262	1.02	0.978727	1.029	0.970469	1.031	0.970469	0.968	0.933283	0.993	0.952315	0.987	0.954804	1.034	0.926462	0.965	0.975805	1.026	0.985404	1.029	0.978573	1.001	0.916888	1.015	1.02087	1.009	0.865886	1.013	PASS	1.004	1.003	684.5
seq.21361.8	21361-8	SL022277	Protein TXNRD3NB	TR3N	Q6F5E7	645840	TXNRD3NB	Human	RFU	Protein	6.8244	2.25062	0.0292932	22	2.2677	0.097112	2.24993	2.11893	3.85639	0	0	0.0408309	0.990323	FALSE	FALSE	NA	NA	NA			TXNRD3NB_41980	-0.00793263457943792	20	201.9	201.9	1.03168	1.0472	1.14132	0.945	1.02591	0.991	1.03858	0.947	1.09312	0.991	1.07451	1.051	1.00849	0.968	0.983439	0.993	0.994092	1.064	1.07223	0.997	1.03645	1.005	1.0604	1.065	0.99753	1.043	1.01406	0.998	1.01203	1.035	1.05211	0.993	1.05873	1.066	1.10873	0.97	0.947443	1.055	1.02228	0.952	PASS	0.986	1.043	161.55
seq.21365.5	21365-5	SL022001	Cytohesin-3	CYH3	O43739	9265	CYTH3	Human	RFU	Protein	10.2196	2.39511	0.0448695	22	2.46635	0.1368	2.44917	2.14706	3.79891	0	0	0.0121777	0.956823	FALSE	FALSE	0.138796	0.135018	0.143571			CYTH3_42347	0.0123222595165978	20	178	178	1.01425	1.06971	1.05263	0.981	1.01714	0.943	1.06843	0.947	1.06332	0.983	1.08669	0.985	1.04829	0.927	1.0446	0.955	1.0373	0.97	1.01022	0.983	1.01947	0.972	1.07358	1.034	1.02594	1.04	1.07164	0.997	1.0446	1.034	1.04706	0.97	1.08404	0.982	1.06269	0.991	1.03911	0.945	1.06332	0.954	PASS	0.982	0.98	143.45
seq.21366.7	21366-7	SL022122	RNA-binding protein Musashi homolog 2	MSI2H	Q96DH6	124540	MSI2	Human	RFU	Protein	10.1791	2.91334	0.0522589	22	2.98124	0.115872	2.97262	2.62097	4.01278	0	0	0.00716332	0.994631	FALSE	FALSE	0.448589	0.436761	0.459735	prot.4885	0.523556656405524			20	719.8	719.8	1.08649	1.12751	1.10704	0.977	1.03049	0.972	1.0444	0.941	1.09475	0.93	1.12223	0.953	1.0576	1.014	1.06748	0.982	1.11063	0.982	1.0991	1.002	1.03897	0.931	1.10585	0.981	1.09659	0.999	1.0659	0.952	1.13087	1.004	1.08731	0.94	1.09525	0.965	1.03301	0.956	1.12733	0.983	1.11892	0.986	PASS	0.922	0.999	562.3
seq.21367.63	21367-63	SL022144	Nuclear receptor-binding factor 2	NRBF2	Q96F24	29982	NRBF2	Human	RFU	Protein	3.79573	2.57439	0.016416	22	2.61719	0.184637	2.57287	2.38686	4.30803	0	0	0.0565903	0.997934	FALSE	FALSE	0.202387	0.200186	0.205117	prot.4914	0.205072543222596			20	592.7	592.7	1.14025	1.15043	1.15988	1.077	1.19088	1.025	1.18351	1.028	1.15852	1.088	1.19713	1.049	1.14931	1.058	1.10578	1.064	1.15424	1.047	1.14775	1.04	1.1583	0.988	1.16513	1.065	1.12723	1.065	1.20516	1.065	1.16765	1.026	1.12148	1.051	1.21905	1.014	1.23146	1.032	1.15356	1.023	1.13003	1.04	PASS	1.029	1.064	422.15
seq.21368.46	21368-46	SL015360	DNA-directed RNA polymerase III subunit RPC10	RPC10	Q9Y2Y1	51728	POLR3K	Human	RFU	Protein	22.8298	2.47541	0.106637	22	2.58313	0.219639	2.54145	2.14644	4.59192	0	0.347947	0.0515759	0.921042	FALSE	FALSE	0.0940279	0.0890665	0.0991997					20	511.8	511.8	0.944978	0.870112	0.807383	1.217	0.963116	1.022	0.990517	1.191	0.820061	1.316	1.04813	0.934	1.0964	1.151	1.16213	1.152	1.01387	0.889	0.91704	0.944	1.01347	1.03	0.92366	1.051	0.836685	0.887	1.13381	1.047	1.02442	0.992	0.872337	0.926	0.914255	1.046	1.21251	1.075	1.13431	0.872	0.915727	0.934	FLAG	1.174	0.959	353.25
seq.21369.15	21369-15	SL022215	RNA 3'-terminal phosphate cyclase	RTCA	O00442	8634	RTCA	Human	RFU	Protein	28.3318	4.27318	0.0973384	22	4.34059	0.138205	4.34707	3.69328	5.00508	0	0	0.00573066	0.99534	FALSE	FALSE	0.622975	0.614511	0.629302	prot.1047	0.718572825988536			20	18579.2	18579.2	1.16699	1.23317	1.28129	0.834	1.19837	0.986	1.20156	0.875	1.20799	0.879	1.22374	0.94	1.11901	0.835	1.09467	0.959	1.21356	0.983	1.13544	1.018	1.03254	0.887	1.24976	0.959	1.18943	1.067	1.13751	0.934	1.19712	1.025	1.27576	0.879	1.40247	0.892	1.16011	0.881	1.19669	0.942	1.36234	0.977	PASS	0.826	1.051	10189.9
seq.21370.45	21370-45	SL022228	Spindle and kinetochore-associated protein 1	SKA1	Q96BD8	220134	SKA1	Human	RFU	Protein	8.11746	2.84269	0.0365379	22	2.88294	0.154934	2.85685	2.61941	4.71118	0	0	0.0479943	0.993567	FALSE	FALSE	0.0995471	0.0948954	0.110829			SKA1_41807	0.0445653142880066	20	936.8	936.8	0.879707	0.94962	0.95709	1.067	1.03939	0.934	0.999253	1.005	0.96458	1.153	0.988394	1.028	0.910133	1.026	0.917083	1.066	0.928996	1.049	0.939525	0.987	0.974108	0.969	0.956406	1.023	0.911905	1.036	0.948178	1.044	0.905821	1.023	0.912527	1.066	0.969873	1.054	1.00064	0.98	0.868775	1.004	1.03081	1.019	PASS	1.052	0.997	851.45
seq.21371.12	21371-12	SL022109	Bifunctional lysine-specific demethylase and histidyl-hydroxylase MINA	MINA	Q8IUF8	84864	RIOX2	Human	RFU	Protein	7.2486	2.53519	0.0307976	22	2.58822	0.0670604	2.58092	2.40569	3.34088	0	0.208768	0.0200573	0.991799	FALSE	FALSE	0.240126	0.237487	0.257934					20	602.5	602.5	1.20356	1.18416	1.08813	0.847	1.01946	0.917	1.08033	0.905	1.10308	0.883	1.13167	0.913	1.16044	0.898	1.12701	0.885	1.17745	0.882	1.14915	0.973	1.11843	0.859	1.16403	0.969	1.12114	0.864	1.13252	0.87	1.18719	0.922	1.16111	0.858	1.15289	0.882	1.06637	0.878	1.15488	0.873	1.14959	0.904	PASS	0.889	0.941	377.85
seq.21373.8	21373-8	SL022196	Queuine tRNA-ribosyltransferase subunit QTRTD1	QTRD1	Q9H974	79691	QTRT2	Human	RFU	Protein	11.7917	3.29333	0.0549228	22	3.25706	0.0706493	3.25532	2.902	3.6787	0	0	0.00573066	0.945431	FALSE	FALSE	0.155833	0.148064	0.161668					20	2481.2	2481.2	0.817556	0.926755	0.970622	1.035	0.988841	0.938	1.05799	1.017	0.976581	0.994	0.952622	0.993	0.869041	0.992	0.880389	1.016	0.831724	1.026	0.955962	0.969	1.05314	0.99	0.904161	0.919	0.847665	0.981	0.808208	0.962	0.896096	0.954	0.862216	1.08	0.904524	1.001	0.993394	0.997	0.802536	0.994	0.865132	0.962	PASS	0.993	1.044	1704.7
seq.21375.34	21375-34	SL022199	Guanine nucleotide exchange factor for Rab-3A	R3GEF	Q8TBN0	5866	RAB3IL1	Human	RFU	Protein	16.4569	3.76688	0.0912491	22	2.9538	0.307709	2.85163	2.63508	5.02513	0	0	0.0673352	0.944987	FALSE	FALSE	0.246712	0.243099	0.253183	prot.7640	-0.155685864562803	RAB3IL1_44160	0.250081645396008	20	1219.6	1219.6	0.980622	1.00189	1.10541	0.963	1.04795	0.978	1.04768	0.933	1.03655	1.031	1.00727	0.989	1.0009	0.957	0.936857	1.04	0.99219	1.035	1.03584	0.994	1.0305	0.969	1.01795	1.003	1.03137	1.072	0.970865	0.999	0.972956	0.986	1.03964	1.001	1.02798	0.974	1.02376	0.981	0.948736	1.021	1.02686	0.996	PASS	0.988	1.045	933.55
seq.21378.7	21378-7	SL022173	Polyribonucleotide nucleotidyltransferase 1, mitochondrial	PNPT1	Q8TCS8	87178	PNPT1	Human	RFU	Protein	21.2216	3.39465	0.136084	22	3.50845	0.204983	3.51472	2.44138	4.31964	0	0	0.010745	0.928038	FALSE	FALSE	0.554712	0.551327	0.558853	prot.4594	0.648583066919337	PNPT1_42924	0.218639703193662	20	1522.5	1522.5	0.963913	0.999803	0.987418	0.965	1.11449	0.939	1.00821	0.973	0.972222	0.953	1.15105	0.954	0.956524	0.966	0.951562	0.922	1.05832	1.002	0.99738	0.975	1.0306	0.902	1.03375	1.066	0.955804	1.039	1.04231	0.981	0.97216	0.994	0.993151	0.927	1.01466	0.949	1.03819	1.022	1.01069	0.943	1.19543	0.962	PASS	0.95	0.968	846.85
seq.21379.30	21379-30	SL021883	Ethanolamine kinase 2	EKI2	Q9NVF9	55224	ETNK2	Human	RFU	Protein	5.01125	3.0395	0.0215531	22	3.03974	0.0667978	3.03467	2.93536	4.90466	0	0	0.0114613	0.991379	FALSE	FALSE	0.0853684	0.0821026	0.0910808			ETNK2_41174	-0.031960746956258	0.5	1197.5	1197.5	1.109	0.997086	1.06397	1.069	0.955554	1.003	1.01029	1.025	1.0235	1.066	1.04695	1.095	1.04103	1.089	0.993776	1.027	1.02966	1.052	1.14048	1.033	1.1045	1.042	1.13004	1.007	1.09132	1.019	1.13647	1.01	1.06274	1.036	1.06767	1.016	1.14868	1.021	1.14758	1.01	1.07053	1.015	0.984948	1.014	PASS	1.033	1.03	1206.6
seq.21380.77	21380-77	SL022195	Queuine tRNA-ribosyltransferase	TGT	Q9BXR0	81890	QTRT1	Human	RFU	Protein	5.95178	2.67992	0.0255842	22	2.76639	0.10457	2.74398	2.60938	3.994	0	0	0.0351003	0.9935	FALSE	FALSE	0.141195	0.136126	0.145109					20	590.7	590.7	0.974109	1.00854	1.02428	0.997	1.03795	0.988	1.00699	0.965	1.01425	0.965	1.04253	0.961	1.0174	0.985	1.00085	0.978	1.01286	0.964	1.03559	1.008	0.993775	1.022	0.998141	0.994	1.0167	0.956	1.00255	0.982	1.00204	0.98	1.0273	0.976	1.00665	1.017	0.958306	0.972	1.0094	0.984	1.04051	1.021	PASS	0.97	0.981	508.5
seq.21381.73	21381-73	SL022247	TBC1 domain family member 22B	TB22B	Q9NU19	55633	TBC1D22B	Human	RFU	Protein	7.13386	2.82951	0.0303826	22	2.8556	0.0667546	2.84733	2.69329	3.72264	0	0	0.0207736	0.995778	FALSE	FALSE	0.172637	0.167168	0.175085	prot.7504	0.135932199603239	TBC1D22B_41911	0.0545412263318239	20	716.8	716.8	1.02342	1.04903	1.0153	1.014	0.964089	0.967	1.00646	0.952	1.0399	0.977	1.05738	0.98	0.979235	0.977	1.10057	0.998	1.01272	0.986	0.997356	0.948	1.05443	0.996	1.00944	0.961	1.00308	0.909	1.02444	0.991	1.11878	0.956	0.972328	0.959	0.982456	0.957	0.965777	1.006	1.02546	1.004	1.00958	1.025	PASS	0.936	0.982	623.1
seq.21382.70	21382-70	SL022030	Zinc phosphodiesterase ELAC protein 1	RNZ1	Q9H777	55520	ELAC1	Human	RFU	Protein	8.39306	3.04467	0.0375126	22	3.15414	0.325732	3.07828	2.58535	5.17485	0	0	0.0616046	0.923143	FALSE	FALSE	0.432933	0.42826	0.451933			ELAC1_43671	0.564914357127446	20	1890.2	1890.2	1.04685	1.09273	1.12626	0.912	1.17178	0.923	1.13091	0.93	1.10642	0.999	1.12351	0.917	1.05345	0.899	1.01887	0.98	1.08166	1.009	1.09355	0.932	1.08402	0.894	1.12198	0.958	1.04854	1.031	1.06221	0.915	1.05374	0.959	1.10171	0.924	1.13444	0.914	1.1426	0.925	1.05645	0.99	1.12854	0.939	PASS	0.946	1.027	2473.15
seq.21383.37	21383-37	SL013111	Asparaginyl-tRNA synthetase, cytoplasmic	SYNC	O43776	4677	NARS1	Human	RFU	Protein	15.9256	4.14184	0.0764406	22	4.21125	0.159293	4.22072	3.32952	4.81642	0	0	0.00859599	0.986703	FALSE	FALSE	0.648839	0.641636	0.653627	prot.1271	0.744503258980152	NARS1_44011	0.45446908587681	20	11321.8	11321.8	1.2174	1.1348	1.16941	0.889	1.10865	0.967	1.09082	0.89	1.07564	0.944	1.16621	0.913	1.12476	0.89	1.11715	0.933	1.2178	0.932	1.11078	0.951	1.13335	0.868	1.22072	1.006	1.15977	1.008	1.18939	0.93	1.18478	0.97	1.14789	0.904	1.21228	0.872	1.17946	0.936	1.1596	0.92	1.29988	0.96	PASS	0.917	0.994	8108.45
seq.21384.2	21384-2	SL005888	Alpha-L-fucoside fucohydrolase	Alpha-L-fucosidase I	P04066	2517	FUCA1	Human	RFU	Protein	9.52587	3.93985	0.041597	22	3.95849	0.158335	3.9812	2.97391	4.37925	0	0	0.00716332	0.714406	TRUE	TRUE	0.690639	0.687491	0.701583	prot.1752	0.496807009341403	FUCA1_45128	0.816780141515349	0.5	10245	10245	1.45911	1.24887	1.34071	0.873	1.13088	1.023	1.25681	0.888	1.31515	0.948	1.21169	0.991	1.26158	0.965	1.20684	0.94	1.27422	1.026	1.3521	0.978	1.22049	0.941	1.37526	0.918	1.37051	0.99	1.36309	0.981	1.28706	1.029	1.39015	1.004	1.52071	0.979	1.20311	0.906	1.27816	1.015	1.39268	1.031	PASS	0.899	1.087	9002.65
seq.21385.5	21385-5	SL017981	SLIT and NTRK-like protein 2	SLIK2	Q9H156	84631	SLITRK2	Human	RFU	Protein	7.97036	2.67362	0.0352665	22	2.67657	0.0898764	2.67422	2.40157	3.63527	0	0	0.00286533	0.947446	TRUE	FALSE	0.478116	0.469075	0.488437			SLITRK2_44256	0.69345798142601	0.5	482.3	482.3	1.16893	1.08724	1.24561	0.951	1.06539	1.078	1.14998	0.935	1.16751	0.931	1.00041	1.001	1.04575	0.939	1.00626	1.061	1.09913	1.087	1.23414	1.093	1.08749	0.995	1.17063	0.984	1.18327	1.043	1.10493	1.02	1.07584	1.038	1.21364	1.026	1.17462	1.108	1.08871	1.062	1.05122	1.161	1.19588	1.066	PASS	0.943	1.027	427.9
seq.21387.64	21387-64	SL006554	Meprin A subunit alpha	MEP1A	Q16819	4224	MEP1A	Human	RFU	Protein	12.0343	3.3163	0.0492892	22	3.36695	0.126996	3.35212	2.94586	4.28563	0	0	0.00859599	0.863733	FALSE	FALSE	0.326705	0.324777	0.332888	prot.617	0.153054365812589	MEP1A_43968	0.221632955365836	20	2121.5	2121.5	1.10345	1.10019	1.09153	0.965	1.26438	0.915	1.15318	1.019	1.08594	1.22	1.26205	0.974	1.06721	1.02	1.0774	1.004	1.13129	1.003	1.0064	0.994	1.03614	0.938	1.10859	1.08	1.00961	1.102	1.12846	0.985	1.12642	1.053	1.07396	1.018	1.15834	0.984	1.19025	0.99	1.14806	0.991	1.18157	0.98	FLAG	0.987	1.071	3442.6
seq.21389.32	21389-32	SL007396	Serine/threonine-protein kinase 3	STK3	Q13188	6788	STK3	Human	RFU	Protein	20.1775	3.27169	0.0924775	22	3.31187	0.133778	3.3167	2.84621	4.86231	0	0	0.000716332	0.991987	FALSE	FALSE	0.187787	0.184317	0.202394	prot.3388	-0.078177169400845			0.5	2716.5	2716.5	1.99728	1.8039	2.24523	0.868	1.82059	1.183	2.14353	0.991	2.02936	0.922	1.69168	1.078	1.84796	0.84	1.61226	1.131	1.75089	1.102	2.35725	1.028	2.07082	0.953	2.04448	0.971	1.90779	1.061	1.88856	0.963	2.03012	1.149	1.98227	0.98	2.05827	0.982	2.27933	1.105	1.69665	1.136	1.86971	1.035	PASS	0.973	1.183	2497.25
seq.21390.68	21390-68	SL005477	L-dopachrome tautomerase	L-dopachrome tautomerase	P40126	1638	DCT	Human	RFU	Protein	10.1327	2.7532	0.0442265	22	2.65272	0.182161	2.62798	2.32736	4.88739	0	0	0.025788	0.975504	FALSE	FALSE	0.0851273	0.0762297	0.0876892	prot.6548	-0.143198290742081			20	473.2	473.2	1.08457	1.02914	1.0416	0.928	1.06337	0.981	0.998734	0.948	1.05578	1.012	1.07938	0.998	1.04551	0.939	0.996001	1.007	1.04	0.944	1.02358	0.951	0.978899	0.974	1.07399	0.987	1.06962	0.991	1.10483	0.972	1.08482	0.975	1.06865	0.921	1.13396	0.918	1.04505	0.918	1.04183	0.92	1.1658	0.97	PASS	0.931	0.958	476.4
seq.21391.17	21391-17	SL001767	Choriogonadotropin subunit beta 3	b-CF	P0DN86	1082	CGB3	Human	RFU	Protein	5.24949	3.24487	0.0222037	22	3.23687	0.164488	3.20879	3.03579	5.16168	0	0	0.036533	0.996695	FALSE	FALSE	0.253146	0.248314	0.255641	prot.7889	0.350918210042268	CGB3_CGB5_CGB8_45334	0.129375450185283	20	1584	1584	0.919967	0.937389	0.944037	0.966	0.943194	0.968	0.912968	0.978	0.929414	1.017	0.916508	0.972	0.932533	0.94	0.910136	1.01	0.946293	0.966	0.932313	0.965	0.931162	0.944	0.91218	1.003	0.95021	0.974	0.929632	0.994	0.926804	0.974	0.917038	0.945	0.920235	0.966	0.92876	0.975	0.83814	0.948	0.940004	0.984	PASS	0.998	0.982	1361.05
seq.21392.15	21392-15	SL013882	Melanoma-associated antigen D1	MAGD1	Q9Y5V3	9500	MAGED1	Human	RFU	Protein	5.72375	2.52431	0.0246109	22	2.62803	0.213767	2.576	2.40892	5.12385	0	0	0.0702006	0.989504	FALSE	FALSE	0.0762382	0.0704619	0.0781804			MAGED1_42728	0.0441925644603687	20	591.7	591.7	1.00424	1.04559	1.11431	1.024	1.06249	0.992	1.0536	0.978	1.06459	1.152	1.04541	1.083	0.992119	0.997	0.931371	1.083	1.01111	1.083	1.07935	1.036	1.03789	0.988	1.01877	0.987	0.982238	1.076	1.02141	1.028	0.96683	1.083	1.00904	0.992	1.04874	1.041	1.0992	1.035	0.928594	1.057	1.01128	1.016	PASS	1.017	1.126	621.45
seq.21393.62	21393-62	SL008060	Adenosylhomocysteinase	SAHH	P23526	191	AHCY	Human	RFU	Protein	17.3028	3.58794	0.0748218	22	3.68572	0.126267	3.6753	3.30142	4.89838	0	0	0.0207736	0.989052	FALSE	FALSE	0.134973	0.132575	0.141338	prot.2316	0.0836074416698721	AHCY_44454	0.0971768651956576	20	6115.2	6115.2	0.801363	0.786612	0.759916	0.885	1.08873	0.772	0.876128	0.874	0.795939	0.961	0.777995	0.879	0.826066	0.87	0.757253	1.004	0.850077	0.805	0.77436	0.876	0.900102	0.87	0.735044	0.954	0.831378	0.965	0.838813	0.96	0.796727	0.802	0.787564	0.942	0.893382	0.85	0.893813	0.87	0.801867	0.833	0.844221	0.863	FLAG	0.938	0.935	4182.3
seq.21395.23	21395-23	SL012360	Protocadherin-17	PCD17	O14917	27253	PCDH17	Human	RFU	Protein	8.81392	3.24984	0.0405613	22	3.24356	0.129117	3.2408	2.91997	4.99544	0	0	0.00429799	0.958754	FALSE	FALSE	0.591275	0.587325	0.599796			PCDH17_44834	0.74202595324701	20	1998.1	1998.1	1.27219	1.19582	1.17136	0.959	1.20578	0.984	1.0851	0.978	1.06651	0.979	1.23051	1	1.14021	1.022	1.14708	1.01	1.22786	1.003	1.10637	0.996	1.08169	0.957	1.26262	1.031	1.23714	1.087	1.28092	1.024	1.19161	1.002	1.20186	0.972	1.27316	1.028	1.16115	0.964	1.13194	0.965	1.47832	1.029	PASS	0.987	0.99	1973.7
seq.21397.21	21397-21	SL022545	Protogenin	PRTG	Q2VWP7	283659	PRTG	Human	RFU	Protein	9.51924	3.36366	0.0412995	22	3.31263	0.0866541	3.31046	2.98484	3.89748	0	0	0.00573066	0.98859	TRUE	FALSE	0.520226	0.515782	0.522363			PRTG_44130	0.674829721501796	20	2267	2267	1.06083	1.15111	1.15569	0.928	1.05574	0.98	1.05452	0.907	1.08646	0.928	1.05579	1.081	1.00617	0.872	0.977408	0.98	1.06783	1.06	1.01591	1.062	1.00416	0.979	1.13486	1.014	1.10429	1.183	1.00948	0.968	1.03106	1.045	1.16705	0.99	1.20017	0.998	1.04335	0.98	1.06148	1.049	1.18778	1.035	PASS	0.948	1.056	2074.4
seq.21403.39	21403-39	SL022554	Tuberin	TSC2	P49815	7249	TSC2	Human	RFU	Protein	6.82038	2.73438	0.0302925	22	2.71629	0.117025	2.69267	2.50974	4.5654	0	0	0.0522923	0.93893	FALSE	FALSE	0.0713127	0.0699743	0.0803374					20	690.3	690.3	0.931076	1.00524	0.996823	1.082	1.03122	0.993	1.02434	1.015	1.03805	1.06	0.990814	1.024	0.955433	1.019	0.967349	1.058	0.910086	1.045	0.992381	1.036	1.01247	1.073	0.976103	0.954	0.964106	0.99	0.930323	1.015	0.979705	1.002	0.939823	1.02	0.937908	1.024	0.944194	1.058	0.904007	1.076	0.952007	1.009	PASS	1.032	1.026	491.55
seq.21406.25	21406-25	SL022555	Mitogen-activated protein kinase kinase kinase 11	M3K11	Q16584	4296	MAP3K11	Human	RFU	Protein	11.5638	4.10146	0.0487108	22	3.95674	0.0825024	3.95476	3.59034	4.90172	0	0	0.00644699	0.996249	FALSE	FALSE	0.294697	0.286715	0.304843					20	13332.6	13332.6	0.964209	1.0126	1.04941	1.017	1.02216	0.961	0.976118	1.001	0.961532	1.086	1.00241	1.047	0.981977	0.965	0.950462	1.036	0.931666	1.054	1.01124	0.974	1.03271	1.001	1.01485	0.991	0.972154	0.991	0.958704	1.04	0.941402	1.02	0.935083	1.011	1.00502	1.016	1.04511	0.998	0.794203	0.986	0.938697	1.024	PASS	1.07	1.031	11646
seq.21415.212	21415-212	SL005017	Mitogen-activated protein kinase kinase kinase 3	MAP3K3	Q99759	4215	MAP3K3	Human	RFU	Protein	51.5497	2.56357	0.224573	22	2.57113	0.195597	2.5807	1.90091	3.64125	0	8.28114	0.002149	0.984983	FALSE	FALSE	0.12475	0.119709	0.129685	prot.5144	0.089388775943603	MAP3K3_40390	-0.00428626225572024	20	555.7	555.7	1.26267	1.28873	0.703952	1.105	1.17808	0.682	1.09844	1.293	0.798076	1.908	1.60421	0.798	1.59363	1.149	1.87483	1.159	1.0664	0.636	0.94043	0.68	1.05546	1.055	1.00018	0.959	0.830022	0.81	1.98819	1.035	1.33166	0.834	0.855581	0.635	1.14459	0.894	2.02736	1.025	1.95669	0.621	1.00597	0.681	FLAG	1.105	1.034	336.9
seq.21426.88	21426-88	SL021992	Ceramide-1-phosphate transfer protein	CPTP	Q5TA50	80772	CPTP	Human	RFU	Protein	68.2723	2.57083	0.309001	22	2.52848	0.286706	2.55787	1.49831	4.33006	0	12.8045	0.00143266	0.996173	FALSE	FALSE	0.104318	0.0981188	0.107068	prot.7414	0.0820277904302339	CPTP_42318	0.0483504582039816	20	449.5	449.5	1.15404	1.28063	0.569925	1.595	1.13826	0.661	0.992274	1.66	0.708991	3.121	1.51296	0.89	1.65684	1.442	2.25088	1.533	1.01262	0.63	0.903699	0.688	0.972944	1.179	0.869776	1.019	0.701467	0.773	2.23521	1.258	1.1618	0.871	0.76264	0.644	0.940967	1.194	2.20127	1.111	1.99867	0.708	0.856354	0.752	FLAG	1.721	1.147	325.35
seq.21429.50	21429-50	SL010385	Thimet oligopeptidase	THOP1	P52888	7064	THOP1	Human	RFU	Protein	13.3137	2.74806	0.058336	22	2.71383	0.103178	2.70157	2.40226	3.66792	0	0	0.0136103	0.874049	FALSE	FALSE	0.261474	0.253754	0.268542	prot.2861	0.196194629132248	THOP1_44978	0.376663525246697	20	853.7	853.7	0.922321	0.930159	1.04826	1.087	0.992213	1.08	0.983186	1.035	0.935562	1.126	0.828754	1.069	0.946138	1.088	0.925019	1.188	0.920531	1.113	1.01269	1.083	0.983752	1.127	0.849876	1.073	0.989453	1.128	0.969122	1.256	0.803104	1.078	0.983072	1.111	0.975769	1.235	0.991521	1.084	0.731659	1.084	0.952046	1.1	FLAG	1.305	1.086	786.1
seq.21430.4	21430-4	SL005008	Cytosolic phospholipase A2 alpha	cPLA2-alpha	P47712	5321	PLA2G4A	Human	RFU	Protein	11.8839	3.28334	0.0560399	22	3.35127	0.143432	3.34904	2.80421	4.64245	0	0	0.00716332	0.864781	FALSE	FALSE	0.594204	0.588262	0.600123	prot.2678	0.686116537748786	PLA2G4A_44853	0.711238903392488	0.5	1884.8	1884.8	1.24327	1.12512	1.22997	0.956	1.12781	1.004	1.2002	0.949	1.13501	0.916	1.16295	0.943	1.17984	0.973	1.12673	0.992	1.20535	0.943	1.15611	0.974	1.13542	0.944	1.18802	1.018	1.12673	0.987	1.21994	0.973	1.13563	0.968	1.24196	0.914	1.21162	0.966	1.2149	0.955	1.08359	0.957	1.25378	0.954	PASS	0.959	0.983	1357.45
seq.21433.3	21433-3	SL014882	Butyrophilin subfamily 3 member A2	BT3A2	P78410	11118	BTN3A2	Human	RFU	Protein	8.75117	3.81134	0.038424	22	4.05675	0.159794	4.0798	3.20965	4.6557	0	0	0.02149	0.958268	TRUE	FALSE	0.551651	0.549765	0.558625	prot.3124	0.214661829020922	BTN3A2_43429	0.552043006359831	20	12828.5	12828.5	1.21778	1.10712	1.12076	0.92	1.14171	1.022	1.12339	0.953	1.07115	1.014	1.22461	0.994	1.13202	0.919	1.13608	1.009	1.18161	0.99	1.12788	0.963	1.09299	0.945	1.24282	0.979	1.12316	1.021	1.22864	1.009	1.18648	1.084	1.19678	0.997	1.29032	0.888	1.23062	0.963	1.15686	0.938	1.3796	0.954	PASS	0.964	1.018	10950
seq.21435.143	21435-143	SL014879	Serine/threonine-protein kinase SRPK2	SRPK2	P78362	6733	SRPK2	Human	RFU	Protein	5.62433	3.03524	0.0243821	22	3.02378	0.202938	2.97377	2.74437	4.73587	0	0	0.036533	0.702795	FALSE	FALSE	0.16887	0.165668	0.16997	prot.6576	0.186464148522614	SRPK2_44283	0.0987037313705431	20	1589.2	1589.2	0.936311	1.00227	1.03761	1.024	1.02186	1.039	1.02675	0.997	0.959025	1.033	0.941413	1.043	0.994182	0.968	0.897549	1.113	0.944996	1.038	1.00595	1.049	1.00972	1.03	0.943313	1.042	0.951047	1.048	0.956946	1.103	0.884412	1.094	0.968375	1.058	0.966784	1.067	1.04704	1.01	0.869746	1.054	0.961462	1.034	PASS	1.099	1.132	1588.1
seq.21436.56	21436-56	SL022527	Cysteine protease ATG4A	ATG4A	Q8WYN0	115201	ATG4A	Human	RFU	Protein	27.9297	2.48427	0.0837605	22	2.45621	0.141749	2.43185	2.08314	4.18102	0	0	0.0315186	0.992337	FALSE	FALSE	0.332265	0.322567	0.333393	prot.4699	0.484592102732461	ATG4A_42153	0.511898433062014	20	552.4	552.4	1.06744	1.06435	1.09777	0.999	0.977526	1.019	1.06765	0.971	1.10193	1.144	1.00932	1.035	1.05039	0.972	0.990319	1.09	1.02239	1.018	1.0486	1.057	1.04285	1.02	1.04148	1.039	1.05099	1.045	1.08912	1.05	1.03913	1.046	1.04899	1.034	1.0874	1.038	1.0993	1.018	1.00711	0.998	0.929653	1.007	PASS	1.044	1.108	239.35
seq.21437.77	21437-77	SL013745	Methylated-DNA--protein-cysteine methyltransferase	MGMT	P16455	4255	MGMT	Human	RFU	Protein	17.1197	3.77692	0.0827364	22	4.11835	0.182885	4.13428	3.37138	4.87262	0	0	0.00501433	0.998852	TRUE	FALSE	0.682687	0.672968	0.688451			MGMT_43971	0.795093469286997	20	8689	8689	1.22487	1.19558	1.18868	0.938	1.25774	1.009	1.17246	0.969	1.11382	0.992	1.24377	0.97	1.20493	0.925	1.15545	0.954	1.26349	0.984	1.14957	0.981	1.12556	0.911	1.24892	1.012	1.1929	1.06	1.23039	1.002	1.14433	1.003	1.23425	0.96	1.21465	0.941	1.20034	0.959	1.12638	0.924	1.32563	1.007	PASS	0.96	1.011	7272.1
seq.21438.45	21438-45	SL022543	Tripartite motif-containing protein 5	TRIM5	Q9C035	85363	TRIM5	Human	RFU	Protein	18.7074	3.17097	0.0776969	22	3.21286	0.169516	3.20529	2.8025	4.17808	0	0	0.00143266	0.993763	FALSE	FALSE	0.131223	0.121266	0.133652	prot.5361	-0.0050242888876779	TRIM5_44361	-0.00731036090068075	20	1714.5	1714.5	0.939195	0.905131	0.978093	0.93	1.04212	0.977	0.961851	1.025	0.93149	1.084	0.964177	1.005	0.926206	0.972	0.825907	1.005	0.910757	1.012	0.976923	0.984	1.00699	0.937	0.913961	0.994	0.897832	1.078	0.955792	1.023	0.906423	0.99	0.8747	0.997	0.946558	0.99	1.05735	0.995	0.879456	1.02	0.89404	0.955	PASS	0.962	1.074	2534.95
seq.21439.37	21439-37	SL022538	Hematopoietic lineage cell-specific protein	HCLS1	P14317	3059	HCLS1	Human	RFU	Protein	9.84156	3.1975	0.0449288	22	3.23683	0.144569	3.23284	2.69294	4.16987	0	0	0.00716332	0.992717	FALSE	FALSE	0.591008	0.583101	0.593894	prot.2092	0.692161963110475	HCLS1_43794	0.613388903069563	0.5	1575.9	1575.9	1.45271	1.32685	1.35982	0.943	1.27696	1.019	1.3725	1.01	1.30186	0.951	1.35935	1.006	1.33133	0.993	1.21335	1.005	1.36916	0.971	1.4159	1.012	1.37082	0.975	1.44366	1.052	1.35096	0.995	1.45903	0.996	1.42281	1.02	1.39695	0.943	1.50545	1.014	1.48838	0.994	1.33122	0.966	1.47349	1.03	PASS	0.978	1.004	1349.75
seq.21440.9	21440-9	SL010608	ADAM 8	ADAM-8	P78325	101	ADAM8	Human	RFU	Protein	4.63538	2.63501	0.0198626	22	2.62464	0.14089	2.58984	2.46894	4.68195	0	0	0.0752149	0.996728	FALSE	FALSE	0.14938	0.147115	0.152153	prot.7884	0.129188870037168	ADAM8_44439	0.198187848719117	20	501.6	501.6	1.05245	1.07501	1.06114	1.042	1.04762	1.039	1.05556	1.025	1.0902	1.005	1.05223	1.02	1.08314	0.986	1.06951	1.01	1.03786	0.991	1.05533	1.023	1.03937	1.052	1.0757	1.056	1.08571	1.042	1.05734	1.025	1.06769	1.043	1.07134	1.024	1.08197	1.015	1.05003	1.033	1.06678	1.007	1.0808	1.038	PASS	1.005	0.996	420.2
seq.21441.20	21441-20	SL002730	gp75	gp75	P17643	7306	TYRP1	Human	RFU	Protein	5.87035	3.22321	0.0261409	22	3.21116	0.0701247	3.20561	2.8515	3.89512	0	0	0.025788	0.983037	FALSE	FALSE	0.265103	0.256943	0.266576			TYRP1_44370	0.331986147827795	20	1836.7	1836.7	0.975256	0.99265	1.02948	1.049	1.09366	0.968	1.02472	1.045	1.0246	1.069	1.02729	1.035	0.96253	1.012	0.957562	1.064	0.978738	1.023	0.997069	1.01	1.02249	1.012	0.975515	1.024	0.986942	1.037	1.00685	1.04	0.943107	1.028	0.974067	1.031	0.998641	1.025	1.02764	0.98	0.914646	1.027	1.01101	1.005	PASS	1.009	1.037	1662.15
seq.21444.40	21444-40	SL000082	Kallikrein 2	Kallikrein 2	P20151	3817	KLK2	Human	RFU	Protein	24.6581	2.72314	0.106554	22	2.67109	0.136046	2.6695	2.24329	3.68679	0	0	0.002149	0.993279	FALSE	FALSE	0.124751	0.11849	0.132356					20	368.3	368.3	1.02734	1	0.821731	1.083	0.956375	0.941	0.958615	1.161	0.856711	1.346	1.08164	0.934	1.07564	1.093	1.13813	1.11	0.958117	0.877	0.911634	0.878	0.941462	1.009	0.892848	1.055	0.867813	0.941	1.14664	1.079	1.01376	0.991	0.904914	0.86	0.862731	0.959	1.16256	0.984	1.06322	0.941	0.89112	0.931	FLAG	1.222	1.013	305.4
seq.21445.40	21445-40	SL006250	Ubiquitin-like protein Nedd8	Neddylin	Q15843	4738	NEDD8	Human	RFU	Protein	9.04291	4.13977	0.0389836	22	4.1645	0.107442	4.16773	3.62155	4.65139	0	0	0.00787966	0.987376	FALSE	FALSE	0.58347	0.576175	0.585875	prot.3668	0.595079908615002			20	12180.6	12180.6	1.23183	1.22181	1.30257	0.869	1.23594	0.956	1.23765	0.947	1.22508	0.953	1.30933	0.961	1.20155	0.898	1.11384	0.941	1.18286	0.969	1.21666	0.961	1.10292	0.921	1.2469	0.982	1.213	1.003	1.26209	0.959	1.18588	1.046	1.2402	0.894	1.27266	0.928	1.26061	0.908	1.14008	0.956	1.24391	0.966	PASS	0.946	1.045	8669.6
seq.21450.333	21450-333	SL025814	Caspase-10:region 2	Caspase-10:region 2	Q92851	843	CASP10	Human	RFU	Protein	5.62125	2.64377	0.0241767	22	2.62329	0.152711	2.59207	2.46479	4.49464	0	0	0.0587393	1	FALSE	FALSE	0.0786504	0.0722712	0.0836452			CASP10_43452	0.0333706411698432	20	579.8	579.8	0.957398	0.945532	0.948626	0.926	1.02547	0.925	1.03167	1.012	0.976423	1.041	1.03425	0.944	0.99417	0.934	0.941692	0.921	0.997935	0.943	0.990265	0.95	0.99417	0.937	0.946921	0.955	0.970701	0.989	0.98723	0.965	0.97807	0.916	0.972492	0.951	0.95914	0.883	1.02947	0.921	1.02492	0.919	0.946612	0.967	PASS	0.905	0.949	435.3
seq.21452.3	21452-3	SL011156	Dynamin-1-like protein	DNM1L	O00429	10059	DNM1L	Human	RFU	Protein	17.0629	3.73782	0.0772275	22	3.64025	0.142131	3.64622	2.9764	4.79949	0	0	0.0114613	0.991046	FALSE	FALSE	0.123133	0.117753	0.125793	prot.6443	0.0696998296383998			20	6714.7	6714.7	0.807531	0.68885	0.711092	0.882	0.997267	0.943	0.758329	0.99	0.797309	0.973	0.76665	0.967	0.715738	0.881	0.717459	1.039	0.730065	1.044	0.699171	0.942	0.73271	0.94	0.684712	0.945	0.839096	1.023	0.744919	0.979	0.76267	0.895	0.716632	0.99	0.756313	0.966	0.730359	0.896	0.646533	0.933	0.916532	0.924	PASS	1.029	0.92	5027.55
seq.21457.141	21457-141	SL022559	Coenzyme Q-binding protein COQ10 homolog A, mitochondrial	CQ10A	Q96MF6	93058	COQ10A	Human	RFU	Protein	4.22459	2.7921	0.0187689	22	2.76142	0.0706026	2.75105	2.66191	3.98815	0	0	0.0315186	0.996636	FALSE	FALSE	0.0749021	0.0718429	0.0771117					20	629.8	629.8	0.891563	0.889171	0.965211	1.071	1.00881	1.063	0.955256	1.034	0.94593	1.076	0.931657	1.045	0.907231	1.02	0.895493	1.047	0.864279	1.022	0.921973	1.021	0.938459	1.085	0.91955	1.042	0.893333	1.071	0.899457	1.035	0.808265	1.022	0.909853	1.088	0.853272	1.116	0.933729	0.996	0.820373	1.053	0.890932	1.03	PASS	1.042	1.08	623.4
seq.21464.2	21464-2	SL003727	Baculoviral IAP repeat-containing protein 2	cIAP-1	Q13490	329	BIRC2	Human	RFU	Protein	44.0803	2.40238	0.236313	22	2.4715	0.197135	2.49541	1.81224	4.2467	0	15.936	0.00501433	0.965145	FALSE	FALSE	0.103526	0.100381	0.109942	prot.3428	0.078748261345615	BIRC2_42186	0.0652492038478559	20	308.5	308.5	1.21218	1.20838	0.790823	1.154	1.13754	0.783	1.11211	1.296	0.862455	2.015	1.42956	0.862	1.51151	1.199	1.65238	1.262	1.08703	0.72	1.02458	0.786	1.09943	1.028	0.976575	1.025	0.874433	0.837	1.82869	1.133	1.22957	0.93	0.881933	0.73	1.02731	1.027	1.74689	1.047	1.57157	0.803	1.02119	0.837	FLAG	1.51	1.043	246.75
seq.21475.137	21475-137	SL012990	Thioredoxin-like protein 1	TXNL1	O43396	9352	TXNL1	Human	RFU	Protein	10.2762	3.2067	0.0442245	22	3.26988	0.147528	3.24457	2.93817	4.81304	0	0	0.0336676	1	FALSE	FALSE	0.358803	0.357162	0.360723	prot.1234	0.38585750042341	TXNL1_43258	0.00155610778868243	20	1869	1869	1.0231	1.0217	1.07155	1.024	1.11609	0.986	1.04589	1.047	1.02975	1.01	1.09471	1.023	1.00863	1.055	0.953815	1.021	1.04262	1.003	1.10841	1.008	1.06996	0.974	1.03408	0.989	1.00635	1.049	1.09915	0.99	0.990934	1.033	1.01005	0.953	1.07457	0.974	1.12903	0.95	0.962856	0.975	1.06326	1	PASS	0.963	1.072	1596.1
seq.21476.43	21476-43	SL022137	Endonuclease 8-like 2	NEIL2	Q969S2	252969	NEIL2	Human	RFU	Protein	7.01809	2.11237	0.0307051	22	2.15548	0.100726	2.14114	1.98453	3.32183	0	10.7864	0.0379656	0.981293	FALSE	FALSE	0.077524	0.0707643	0.0834294					20	167	167	1.1178	1.04375	1.06709	1.021	0.979472	1.081	1.0258	0.952	1.09079	0.974	1.02959	0.97	1.06846	0.957	1.09079	1.002	1.10816	1.009	1.10669	1.027	0.957569	0.994	1.01954	1.034	1.11556	1.023	1.08371	1.03	1.1178	1.036	1.10304	0.976	1.08161	1.005	0.978325	1	1.10158	0.96	1.11037	1.007	PASS	1.003	1.054	145.05
seq.21477.105	21477-105	SL015039	Macrophage erythroblast attacher	MAEA	Q7L5Y9	10296	MAEA	Human	RFU	Protein	10.4836	2.96564	0.0430802	22	2.99783	0.115297	2.97685	2.81378	4.29861	0	0	0.0386819	0.983923	FALSE	FALSE	0.0628643	0.0587714	0.0634372			MAEA_42724	-0.0283344942827447	20	1501.9	1501.9	0.84743	0.897246	0.989264	1.075	0.974564	1.079	0.921016	1.026	0.896175	1.092	0.875284	1.127	0.92079	1.08	0.833602	1.097	0.843338	1.018	0.919775	1.068	0.916296	1.1	0.865	1.102	0.876459	1.099	0.902638	1.105	0.798246	1.099	0.880105	1.048	0.911126	1.103	0.921977	1.059	0.799734	1.039	0.831709	1.076	PASS	1.06	1.137	1176.9
seq.21478.20	21478-20	SL004098	SMAD5	SMAD5	Q99717	4090	SMAD5	Human	RFU	Protein	26.7661	3.42698	0.139423	22	3.4117	0.18759	3.41259	2.61868	5.04829	0	0	0.00501433	0.890184	TRUE	TRUE	0.452845	0.44908	0.45623	prot.5136	0.469624756409827	SMAD5_44260	0.106813773096184	20	4483.7	4483.7	0.970813	1.02825	1.16757	0.948	1.02298	0.894	1.10561	0.939	1.04471	1.068	1.08375	0.973	1.01593	0.948	0.887159	0.947	1.00782	0.939	1.10363	0.952	1.07089	0.948	1.00615	0.942	0.903243	0.995	1.04267	0.964	0.939841	1.005	1.02249	0.886	1.04214	0.928	1.19572	0.921	0.926921	0.926	0.928033	0.91	PASS	0.872	1.026	2719.25
seq.21480.2	21480-2	SL001914	CD82 antigen	CD82 antigen	P27701	3732	CD82	Human	RFU	Protein	8.64663	2.55996	0.0390946	22	2.61115	0.23902	2.53403	2.35334	4.23096	0	1.18302	0.0730659	1	FALSE	FALSE	0.0841838	0.0818736	0.0923179	prot.2384	-0.0214500966346509	CD82_42245	0.0090437921607059	20	517	517	1.07284	1.13005	1.13253	0.973	0.967802	0.987	1.09233	0.964	1.08318	0.978	1.064	0.945	1.08911	0.971	1.08751	0.999	1.08227	0.953	1.13852	0.967	1.08159	0.965	1.06907	1.012	1.08659	1.008	1.10188	0.998	1.06995	1.007	1.09233	0.938	1.10141	0.989	1.07373	0.96	1.04508	0.955	1.02295	0.986	PASS	0.962	1.048	410.35
seq.21483.155	21483-155	SL010771	cAMP-dependent protein kinase type I-alpha regulatory subunit	KAP0	P10644	5573	PRKAR1A	Human	RFU	Protein	9.4105	3.83997	0.0431557	22	3.91545	0.24098	3.84544	3.48612	4.93226	0	0	0.101003	0.919698	FALSE	FALSE	0.385424	0.378129	0.389207	prot.1990	0.300251883510174	PRKAR1A_44869	0.455932557742611	20	11941.3	11941.3	0.956444	0.941416	0.99266	1.003	1.10944	0.972	1.03827	1.005	0.985727	1.042	0.998645	0.986	0.976602	0.961	0.94003	1.06	0.977585	0.97	0.997769	1.009	0.990125	0.985	0.985077	0.99	0.991918	1.027	1.01403	1.012	0.893081	0.996	0.970908	1.008	1.01284	1.032	1.06009	1.026	0.887506	1.006	1.04049	0.978	PASS	1.05	0.974	7523.4
seq.21487.20	21487-20	SL021966	Biogenesis of lysosome-related organelles complex 1 subunit 6	BL1S6	Q9UL45	26258	BLOC1S6	Human	RFU	Protein	2.51351	2.82258	0.0108006	22	2.86284	0.173114	2.8179	2.73592	5.19685	0	0	0.0873926	1	FALSE	FALSE	0.0937935	0.0839139	0.100833					20	1016.1	1016.1	0.963037	0.973836	0.976362	0.976	0.996665	0.963	1.00524	0.967	0.990447	0.967	0.987464	0.957	0.991898	0.985	0.948739	0.962	0.951048	0.933	0.996763	0.977	0.986601	0.973	0.967162	0.943	0.98383	0.936	0.952743	0.983	0.941269	0.961	0.957411	0.969	0.973836	0.978	0.963493	0.985	0.925916	0.94	0.958494	0.934	PASS	0.972	0.939	628
seq.21491.7	21491-7	SL004426	Vascular adhesion protein-1	VAP-1	Q16853	8639	AOC3	Human	RFU	Protein	5.81239	4.61606	0.0251904	22	4.53919	0.095022	4.54225	4.12257	4.88793	0	0	0.000716332	0.990784	TRUE	TRUE	0.625042	0.61341	0.628379	prot.3721	0.561195500931799	AOC3_45308	0.699314213939817	0.5	35409.8	35409.8	1.38205	1.26931	1.25475	1.008	1.14608	1.02	1.26259	0.99	1.22559	1.045	1.29772	1.006	1.30661	0.922	1.26731	1.004	1.33653	0.949	1.26367	1.014	1.19792	0.949	1.39015	1.004	1.33688	1.012	1.44727	0.993	1.4027	1.01	1.3665	0.989	1.49232	0.922	1.39113	0.933	1.25691	0.979	1.4641	0.969	PASS	0.999	1.035	36246.3
seq.21492.19	21492-19	SL012507	Clusterin-like protein 1	CLUL1	Q15846	27098	CLUL1	Human	RFU	Protein	5.10285	3.04842	0.0218159	22	3.05945	0.125764	3.04313	2.82988	4.98509	0	0	0.0157593	0.993642	TRUE	FALSE	0.450869	0.438987	0.454781			CLUL1_44548	0.723192772400141	20	1661.3	1661.3	0.935101	0.949586	0.995983	0.917	1.11549	0.929	0.990579	0.976	0.933524	0.968	0.948664	0.985	0.954496	0.975	0.909952	1.02	0.962793	0.975	0.99271	0.954	1.01833	0.95	0.910651	1.004	0.940607	1.036	0.97954	1.022	0.869973	0.944	0.942903	0.956	0.957246	0.991	1.05106	0.947	0.871342	0.923	0.99688	0.974	PASS	0.996	0.973	1122.2
seq.21495.134	21495-134	SL022484	Prosaposin receptor GPR37	GPR37	O15354	2861	GPR37	Human	RFU	Protein	9.26256	3.32353	0.0418223	22	3.4792	0.125952	3.47952	3.11478	4.24339	0	0	0.00501433	0.991467	TRUE	FALSE	0.628591	0.625384	0.634805	prot.6995	0.455779451405254	GPR37_43781	0.746880144695209	20	3768.9	3768.9	1.41661	1.27237	1.13699	0.954	0.999947	1.075	1.06265	0.963	1.24304	0.939	1.1274	1.027	1.18018	0.925	1.26925	0.986	1.30178	0.979	1.0326	0.901	1.04625	0.925	1.33379	1.029	1.36411	1.051	1.26333	1.007	1.42535	1.031	1.21421	0.956	1.44885	0.942	1.16023	1.006	1.25129	0.951	1.40526	0.955	PASS	0.916	0.955	3294.65
seq.21497.32	21497-32	SL008337	Hypoxia up-regulated protein 1	HYOU1	Q9Y4L1	10525	HYOU1	Human	RFU	Protein	3.92173	3.99464	0.0169435	22	4.06316	0.0569047	4.05648	3.89997	4.38757	0	0	0.015043	0.995809	FALSE	FALSE	0.359776	0.358185	0.361368	prot.6219	0.232523398162843	HYOU1_45145	0.386623395828953	0.5	12013	12013	1.14067	1.02297	1.10685	1.025	1.06786	1.032	1.11771	1.019	1.07328	1.043	1.09724	0.985	1.14014	0.991	1.01734	1.007	1.08134	0.97	1.13891	0.995	1.08311	0.973	1.16363	0.969	1.06657	1.017	1.17456	1.02	1.07265	1.038	1.11692	1.02	1.17114	0.967	1.17497	0.982	1.03565	0.947	1.11625	1.022	PASS	1.049	0.985	11373.4
seq.21498.3	21498-3	SL008882	Alpha-aminoadipic semialdehyde dehydrogenase	AL7A1	P49419	501	ALDH7A1	Human	RFU	Protein	4.28395	3.07824	0.0187459	22	3.08685	0.0901123	3.08182	2.80421	4.54135	0	0	0.00644699	0.999599	FALSE	FALSE	0.0981534	0.0948381	0.100185	prot.178	0.0310369997322341			0.5	1275.5	1275.5	0.854893	0.855294	0.981154	1.007	0.963296	1.021	1.01286	1.045	0.891272	1.054	0.954073	0.957	0.909512	1.035	0.831866	1.039	0.87053	0.979	0.979571	0.994	0.975302	0.962	0.929461	0.982	0.800791	1.021	0.893395	1.021	0.815694	1.083	0.911462	1.001	0.933885	1.015	1.024	0.977	0.877658	0.983	0.877477	1.032	PASS	1.029	0.977	1200.55
seq.21499.17	21499-17	SL022504	5-demethoxyubiquinone hydroxylase, mitochondrial	COQ7	Q99807	10229	COQ7	Human	RFU	Protein	7.18855	2.9538	0.0346448	22	2.94619	0.0814391	2.93505	2.74788	4.31477	0	0	0.0308023	0.977599	FALSE	FALSE	0.14261	0.138704	0.145103	prot.890	0.144982948261927	COQ7_43558	0.2027976473015	20	1090.1	1090.1	0.873268	0.860039	0.895654	1.032	0.916435	0.996	0.885253	1.034	0.855182	1.072	0.891989	1.031	0.890168	1.052	0.868606	1.024	0.889369	0.99	0.905323	0.991	0.93772	1.014	0.88396	1.018	0.893964	0.984	0.882958	1.013	0.853174	0.982	0.893744	1.026	0.885109	1.035	0.91115	1.002	0.846417	0.978	0.930516	1.013	PASS	1.013	0.991	942.9
seq.21501.30	21501-30	SL013239	Farnesyl pyrophosphate synthetase	FPPS	P14324	2224	FDPS	Human	RFU	Protein	5.69686	3.19656	0.0246876	22	3.21455	0.113626	3.19695	2.97104	4.67947	0	0	0.0386819	0.993803	FALSE	FALSE	0.088328	0.0843798	0.091292	prot.2093	0.0464713966776608			20	1874.8	1874.8	0.858897	0.842948	0.853423	0.98	0.962917	0.972	0.935296	1.066	0.856973	1.094	0.904957	1.01	0.86285	1.038	0.864282	1.025	0.887521	1.031	0.866479	0.966	0.945103	0.976	0.847712	0.982	0.870138	1.023	0.877428	1.034	0.843517	0.964	0.848518	1.026	0.870017	1.017	0.937681	1.008	0.827763	1.006	0.854668	1.025	PASS	1.067	1.014	1701.75
seq.21503.12	21503-12	SL007132	Thyrotropin receptor	TSHR	P16473	7253	TSHR	Human	RFU	Protein	5.63257	2.33576	0.023329	22	2.35016	0.21426	2.29203	2.08099	4.39365	0	0.0695894	0.0716332	0.990271	FALSE	FALSE	0.124717	0.123979	0.142044					20	350.7	350.7	1.04065	0.969856	1.04468	0.888	1.03147	0.953	1.01271	1.037	1.02544	1.112	1.02814	1.029	0.992079	0.892	1.02754	0.993	1.04624	0.995	1.01008	0.889	1.02334	0.912	0.995458	1.014	1.04065	1.05	1.04406	0.979	0.992079	0.902	0.995176	0.926	1.0478	0.907	0.995741	0.952	0.994894	0.937	1.06563	1.094	PASS	0.957	1.053	17130.2
seq.21504.41	21504-41	SL007762	Eukaryotic translation initiation factor 2C 2	I2C2	Q9UKV8	27161	AGO2	Human	RFU	Protein	87.0839	3.33914	0.171968	22	3.38788	0.227666	3.37692	2.14208	4.30008	0	0	0.015043	0.991997	FALSE	FALSE	0.495117	0.48543	0.496241	prot.6017	0.730060178780547			20	245.8	245.8	1.09099	1.08569	1.0939	1.224	1.0939	1.29	1.09928	1.032	1.10373	1.18	1.14219	1.118	1.11931	1.098	1.12033	1.239	1.10571	1.164	1.08809	1.141	1.07807	1.157	1.11071	1.101	1.12289	1.128	1.13011	1.259	1.14485	1.241	1.09099	1.2	1.13902	1.189	1.11272	1.246	1.09585	1.283	1.10821	1.113	FLAG	1.226	1.492	1421.2
seq.21507.48	21507-48	SL022510	COMM domain-containing protein 8	COMD8	Q9NX08	54951	COMMD8	Human	RFU	Protein	9.38184	2.84019	0.0402931	22	2.85967	0.0812306	2.85009	2.60959	3.71492	0	0	0.0250716	0.994428	FALSE	FALSE	0.0786165	0.0719061	0.0880594	prot.6864	-0.0473255657529991			20	1039.1	1039.1	0.876656	0.910932	1.03692	0.878	0.931093	0.913	0.999808	0.876	0.991886	0.964	0.879922	0.961	0.883814	0.874	0.83148	0.981	0.912532	0.958	0.905929	0.95	0.952167	0.897	0.909178	0.966	0.94258	1.077	0.863614	0.872	0.874001	0.939	0.958579	0.927	0.940532	0.918	0.950773	0.858	0.878509	0.967	0.910692	0.936	PASS	0.894	0.998	577.05
seq.21508.7	21508-7	SL022499	Alpha-N-acetylneuraminide alpha-2,8-sialyltransferase	SIA8A	Q92185	6489	ST8SIA1	Human	RFU	Protein	5.73222	3.45131	0.0240457	22	3.55193	0.0779715	3.55808	3.28997	4.21854	0	0	0.00143266	0.992456	FALSE	FALSE	0.120909	0.118607	0.126605			ST8SIA1_43135	0.00801042260050628	0.5	3778.5	3778.5	0.961744	0.898509	0.981301	0.962	0.933631	1.026	0.943728	0.964	0.899472	0.995	0.89206	0.934	0.911163	1.003	0.93133	0.96	0.945713	0.991	0.940908	0.998	0.952891	0.987	0.972587	1.011	0.957043	0.995	0.954938	0.973	0.927262	0.99	0.9888	0.986	0.920149	1.014	0.917735	0.955	0.955808	1.004	0.896548	0.987	PASS	0.997	0.981	3575.45
seq.21509.29	21509-29	SL022507	Glycosyltransferase 8 domain-containing protein 2	GL8D2	Q9H1C3	83468	GLT8D2	Human	RFU	Protein	3.98598	2.69115	0.0172365	22	2.77273	0.117405	2.74398	2.6583	4.98644	0	0	0.0630372	0.994201	FALSE	FALSE	0.0444183	0.0425406	0.0465924			GLT8D2_42521	0.010228912326365	20	717.5	717.5	0.959738	0.948071	0.972618	0.954	0.955775	0.962	0.945323	0.959	0.963217	0.963	0.976722	0.987	0.950709	0.979	0.94682	0.968	0.971696	0.981	0.973409	1	0.955902	0.978	0.938276	0.976	0.967372	0.982	0.934732	0.988	0.948196	0.976	0.969726	0.961	0.954884	0.986	0.920934	0.978	0.935097	0.94	0.972618	0.971	PASS	0.983	0.948	546.8
seq.21510.24	21510-24	SL014779	G protein-coupled receptor kinase 5	GRK5	P34947	2869	GRK5	Human	RFU	Protein	7.71887	2.48536	0.0327198	22	2.48317	0.0991242	2.46879	2.31387	3.47881	0	0	0.0250716	0.981581	FALSE	FALSE	0.098915	0.0958703	0.100911	prot.2515	0.0956613129332606	GRK5_42537	0.0406517074639592	20	362.5	362.5	0.803235	0.80861	0.806272	0.931	0.904216	0.952	0.836796	1.023	0.792696	1.025	0.83912	0.986	0.828382	0.965	0.838732	0.952	0.784972	0.985	0.785142	0.947	0.911262	0.982	0.821065	0.988	0.806811	0.97	0.794259	0.974	0.785312	0.985	0.775235	1.042	0.73619	0.954	0.896611	0.997	0.771277	1.007	0.816258	0.982	PASS	1.039	0.881	310.15
seq.21512.6	21512-6	SL012811	ER degradation-enhancing alpha-mannosidase-like 2	EDEM2	Q9BV94	55741	EDEM2	Human	RFU	Protein	4.22974	2.80274	0.0187031	22	2.80111	0.119127	2.77583	2.45939	3.80134	0	0	0.0573066	0.99237	FALSE	FALSE	0.0855841	0.0824849	0.0903455	prot.6808	0.026337106621914	EDEM2_42395	-0.035768147866213	20	1319.8	1319.8	1.00487	0.977123	1.06806	0.936	1.06737	0.962	1.02255	0.945	1.02096	1.037	0.996376	1.042	0.956308	1.041	0.882455	1.024	0.908328	1.045	0.984118	1.044	0.9409	1.015	0.958182	0.974	0.985514	1.106	0.937291	0.998	0.934504	0.976	0.950454	1.042	1.00964	1.007	1.00403	1.014	0.845105	1	1.00159	0.987	PASS	0.969	1.038	673.55
seq.21513.1	21513-1	SL003714	Caspase-7	Caspase-7	P55210	840	CASP7	Human	RFU	Protein	4.48248	2.52579	0.0193852	22	2.58582	0.10351	2.56832	2.33766	4.39431	0	0.0695894	0.036533	0.751386	FALSE	FALSE	0.0981626	0.0902043	0.102356	prot.2924	0.127652442868614	CASP7_43454	0.142043969787603	20	461.3	461.3	0.9113	0.959443	0.91148	1.075	0.906821	1.009	0.931543	1.048	0.948591	0.975	0.938938	1.025	0.960841	1.028	0.977123	1.044	0.955864	0.974	0.910401	1.003	0.934373	1.009	0.937792	1.012	0.953099	0.998	0.925562	0.988	0.986316	1.029	0.944706	1	0.95626	1.039	0.900801	1.013	0.990977	0.965	0.987372	1.012	PASS	1.001	0.938	359.5
seq.21514.1	21514-1	SL011105	Platelet glycoprotein Ib beta chain	GP1BB	P13224	2812	GP1BB	Human	RFU	Protein	10.5813	3.1972	0.0501459	22	3.2094	0.110662	3.20129	2.5092	4.33264	0	0	0.010745	0.947565	FALSE	FALSE	0.341955	0.33568	0.346739	prot.2062	0.429092415430552	GP1BB_43770	0.48115972696749	20	1642.1	1642.1	0.886185	0.883324	0.8634	1.008	1.03976	0.965	0.91431	1.069	0.872251	1.012	0.981296	0.978	0.92419	0.994	0.905187	1.04	0.951005	0.966	0.890317	0.981	0.900719	0.957	0.910457	1.039	0.908141	1.055	0.949465	1.022	0.886519	0.955	0.892009	0.98	0.889256	0.957	0.981882	0.98	0.959563	0.969	1.00928	0.993	PASS	0.985	0.954	1506.05
seq.21515.61	21515-61	SL022495	Acetoacetyl-CoA synthetase	AACS	Q86V21	65985	AACS	Human	RFU	Protein	6.05594	2.78241	0.0260493	22	2.82381	0.104042	2.80243	2.68922	4.3776	0	0	0.0422636	0.993675	FALSE	FALSE	0.163539	0.161093	0.164873	prot.4243	0.281152267476865			20	783.2	783.2	0.932603	0.931937	1.00694	0.951	0.91091	1.003	0.961453	0.948	0.968109	1	0.892943	1.003	0.930498	1.023	0.904806	1.034	0.8993	1.005	0.937291	1.038	0.926974	1.006	0.895802	1.044	0.942933	0.981	0.891215	1.006	0.887579	1.063	0.938301	1.024	0.918279	1.022	0.853717	0.987	0.858772	1.023	0.907427	1.023	PASS	1.028	1.049	608.7
seq.21521.17	21521-17	SL022485	Tryptophan 5-hydroxylase 1	TPH1	P17752	7166	TPH1	Human	RFU	Protein	7.42746	3.09261	0.0312744	22	3.09243	0.118478	3.06904	2.9431	4.8904	0	0	0.0544413	0.985574	FALSE	FALSE	0.117459	0.107161	0.118978					20	1696.8	1696.8	0.890475	0.873693	0.934413	1.019	0.966507	1.001	0.939119	1.029	0.919725	1.082	0.930416	1.018	0.918579	1.021	0.850015	1.017	0.913978	1.028	0.957454	1.016	0.952777	0.982	0.889448	0.991	0.887401	1.025	0.906168	1.045	0.855673	1.003	0.897113	1.024	0.902505	1.021	0.960924	1.022	0.843801	0.968	0.900111	1.029	PASS	1.013	1.016	1376.45
seq.21523.71	21523-71	SL022506	Integrin-linked kinase-associated serine/threonine phosphatase 2C	ILKAP	Q9H0C8	80895	ILKAP	Human	RFU	Protein	8.52484	2.49288	0.0371607	22	2.42937	0.0727345	2.42292	2.25575	3.23576	0	0	0.015043	0.9566	FALSE	FALSE	0.081373	0.0799299	0.0829931			ILKAP_42630	0.0691014811938715	20	302.7	302.7	0.845295	0.873089	0.824122	1.068	0.970503	0.953	0.96864	1.078	0.884829	1.098	0.921461	0.982	0.935993	1.036	0.95489	0.966	0.903043	0.964	0.842003	0.928	0.946233	0.952	0.893447	0.964	0.86833	1.008	0.92739	0.963	0.899287	0.966	0.877137	0.929	0.799947	0.973	1.00934	1.027	0.927106	1.023	0.86387	0.943	PASS	0.967	1.032	272.75
seq.21524.14	21524-14	SL008618	Ubiquitin carboxyl-terminal hydrolase 5	UBP5	P45974	8078	USP5	Human	RFU	Protein	30.9601	3.09088	0.0937098	22	3.14003	0.169719	3.11106	2.85932	5.14583	0	0	0.0200573	0.608593	FALSE	FALSE	0.281741	0.274107	0.287708	prot.2650	0.379641104860886			20	1295.4	1295.4	0.908606	0.923241	0.928735	0.981	0.938356	0.905	0.943001	0.998	0.90096	1.089	0.917487	0.975	0.912189	0.978	0.912382	1.024	0.951311	0.989	0.899708	0.966	0.95166	0.962	0.898149	0.989	0.893071	1.052	0.944307	1.009	0.890003	0.944	0.89301	1.018	0.938764	1.025	1.00108	0.96	0.849665	0.95	0.922978	0.98	PASS	1.026	0.961	847.6
seq.21526.88	21526-88	SL009242	Izumo sperm-egg fusion protein 1	sperm-egg fusion protein 1	Q8IYV9	284359	IZUMO1	Human	RFU	Protein	16.3939	2.83722	0.0688157	22	3.009	0.214632	2.97896	2.59084	4.76089	0	0	0.00358166	0.920186	FALSE	FALSE	0.231376	0.222078	0.238299			IZUMO1_41349	0.0265256202194159	20	2071.7	2071.7	1.01843	1.00578	1.03024	0.958	1.07559	0.945	1.03808	0.958	1.01494	1.015	1.1663	0.958	1.0288	0.921	0.984461	0.899	1.02824	0.987	0.99096	0.953	0.95347	0.95	1.12409	0.976	1.02115	1.009	1.03301	0.918	1.0833	0.998	1.00169	0.957	1.09556	0.907	1.04001	0.965	1.10497	0.92	1.10132	0.988	PASS	0.851	0.976	1560.75
seq.21528.12	21528-12	SL022503	Bcl-2-modifying factor	BMF	Q96LC9	90427	BMF	Human	RFU	Protein	10.375	2.49821	0.0405235	22	2.58228	0.17177	2.53719	2.39811	4.80071	0	0	0.0694842	0.994889	FALSE	FALSE	0.145615	0.143421	0.149338					20	680.3	680.3	1.00755	0.998386	1.01326	0.925	1.03264	0.925	1.01492	0.973	1.011	0.996	1.03894	0.977	1.0247	0.975	0.959385	0.966	1.00502	0.941	1.01235	1.005	1.01628	0.959	1.01674	0.985	0.979272	1.01	1.04694	0.941	0.996777	0.967	0.970886	0.908	1.03138	0.945	1.08918	0.931	0.97632	0.931	0.967297	0.925	PASS	0.925	1.006	330.75
seq.21529.6	21529-6	SL018945	Ubiquitin-associated and SH3 domain-containing protein A	UBS3A	P57075	53347	UBASH3A	Human	RFU	Protein	3.97516	2.70908	0.0176773	22	2.72051	0.137236	2.6917	2.6097	4.87641	0	0	0.0730659	0.966432	FALSE	FALSE	0.0356315	0.0331852	0.0374366			UBASH3A_41985	-0.00905664739050973	20	643.8	643.8	0.869647	0.874491	0.924734	0.991	0.947183	0.986	0.952931	1.023	0.889227	1.003	0.881556	0.984	0.921689	0.997	0.868474	1.025	0.873186	1.009	0.909065	1.009	0.959463	0.995	0.873423	0.953	0.869765	1.005	0.868591	1.023	0.832644	1.003	0.903833	1.014	0.865323	1.004	0.921426	1.001	0.849565	0.995	0.87	0.993	PASS	1.032	0.975	507.7
seq.21533.51	21533-51	SL014775	Lymphocyte-specific protein 1	LSP1	P33241	4046	LSP1	Human	RFU	Protein	7.17601	2.77742	0.0309881	22	2.74178	0.0807512	2.73456	2.55035	3.34294	0	0	0.010745	0.994112	FALSE	FALSE	0.432539	0.424613	0.437803	prot.2499	0.55860339261815	LSP1_43939	0.700677167861195	20	656.2	656.2	1.09021	1.08212	0.937161	1.003	0.973591	0.969	0.956839	1.061	1.01016	0.988	1.05042	1.014	1.05736	0.987	1.06164	0.984	1.08967	0.987	0.967276	1.025	0.986174	1.006	1.0904	1.052	1.09476	0.986	1.12633	0.983	1.13138	1.06	1.05958	1.018	1.12556	0.996	1.02998	0.974	1.11808	0.963	1.15488	0.973	PASS	0.98	1.01	679.7
seq.21535.5	21535-5	SL022505	Alanyl-tRNA editing protein Aarsd1	AASD1	Q9BTE6	80755	AARSD1	Human	RFU	Protein	15.7976	3.12478	0.0711329	22	3.03715	0.100096	3.03455	2.71559	3.86837	0	0	0.00501433	0.829901	FALSE	FALSE	0.0645072	0.0600414	0.0661068			AARSD1_43312	0.0500734160151676	0.5	1385.2	1385.2	0.823641	0.831203	0.935125	1.006	0.941033	0.939	0.977007	1.036	0.963416	1.113	0.835061	1.065	0.884208	1.035	0.888746	0.957	0.811007	1.091	0.839261	0.96	1.00058	1.144	0.919299	0.974	0.885338	1.014	0.854323	0.979	0.856648	0.883	0.854956	1.02	0.833905	1.029	0.902587	1.066	0.889602	1.084	0.803108	1.052	PASS	0.996	0.965	1179.9
seq.21536.65	21536-65	SL022498	Complexin-3	CPLX3	Q8WVH0	594855	CPLX3	Human	RFU	Protein	9.30875	3.608	0.0414115	22	3.24851	0.132996	3.21979	3.09847	5.01811	0	0	0.0508596	0.963612	FALSE	FALSE	0.153171	0.147668	0.159567			CPLX3_41050	-0.00466555872167018	20	2393.5	2393.5	1.0284	0.95786	1.02933	0.942	1.07922	1.004	1.05641	1	1.06085	1.051	1.08372	1.008	1.04675	0.965	0.977098	0.981	0.981345	0.971	1.0244	0.926	1.04474	0.96	1.03826	0.953	0.991097	0.974	0.983603	0.965	1.00588	0.91	0.991015	0.945	1.02893	0.935	1.06905	0.986	1.03907	0.933	1.01214	0.996	PASS	0.907	0.954	1600.45
seq.21537.33	21537-33	SL022502	Selenocysteine lyase	SCLY	Q96I15	51540	SCLY	Human	RFU	Protein	17.4304	3.40731	0.0750025	22	3.38813	0.172837	3.36129	2.9348	4.82306	0	0	0.0100287	0.909869	FALSE	FALSE	0.526825	0.515495	0.535836	prot.6340	0.0628183328294609	SCLY_44213	0.723076492218782	20	3027	3027	1.02555	0.979802	1.07215	0.974	1.05861	1.044	1.04157	1.022	1.00876	1.019	1.02333	1.049	1.00571	0.972	0.944875	1.017	1.03938	1.026	1.04021	1.052	1.04657	0.989	0.98728	1.06	1.04603	1.107	1.07253	1.095	0.922472	1.032	1.05232	1.013	1.06248	1.03	1.10741	0.994	1.00265	0.992	1.14663	1.03	PASS	1.046	1.039	3344.4
seq.21539.139	21539-139	SL022491	Synaptotagmin-6	SYT6	Q5T7P8	148281	SYT6	Human	RFU	Protein	10.221	3.22774	0.0425838	22	3.31203	0.14286	3.30546	2.90988	4.99702	0	0	0.00143266	0.987314	FALSE	FALSE	0.418983	0.410413	0.422999					20	2289.9	2289.9	1.0724	1.05152	1.07654	0.921	1.06875	0.992	1.01521	0.948	0.97215	0.987	1.05931	1.014	1.01606	0.969	1.01485	0.968	1.07989	1.003	1.03102	0.956	1.02567	0.958	1.04049	1.047	1.02173	1.019	1.06925	1.039	0.999476	1.052	1.08924	0.958	1.09007	1.006	1.0957	0.992	1.05916	0.977	1.17425	1.018	PASS	0.973	1.008	1943.7
seq.21540.73	21540-73	SL011306	Bridging integrator 2	BIN2	Q9UBW5	51411	BIN2	Human	RFU	Protein	19.8496	4.67617	0.151248	22	4.69684	0.174101	4.71816	3.42579	5.10911	0	0	0.0164756	0.968837	FALSE	FALSE	0.594505	0.592139	0.598335	prot.5909	0.577999423356871	BIN2_45042	0.588230037266707	20	30726.8	30726.8	1.27589	1.22604	1.07532	0.938	1.08916	0.953	1.09533	0.991	1.15237	0.939	1.20851	1.002	1.17748	0.962	1.16888	0.958	1.29889	0.947	1.08596	0.975	1.09719	0.902	1.22944	1.027	1.24478	1.051	1.33169	1.013	1.26582	0.989	1.20808	0.944	1.3403	0.914	1.25008	0.982	1.19781	0.93	1.37053	0.952	PASS	0.959	1.004	17677.3
seq.21544.4	21544-4	SL010786	Atlastin-3	ATLA3	Q6DD88	25923	ATL3	Human	RFU	Protein	6.50755	2.86504	0.0280519	22	2.95219	0.0961744	2.94374	2.61752	4.81085	0	0	0.017192	0.641176	FALSE	FALSE	0.108893	0.105649	0.112178	prot.3956	0.0730674046164563	ATL3_40840	-0.0333415499732922	20	1041.1	1041.1	0.94047	0.908464	0.957069	1.042	1.06637	0.924	0.966577	0.966	1.00696	1.021	0.970542	1.003	0.945681	1.003	0.888083	1.01	0.934057	0.99	0.980228	0.97	0.981522	0.978	0.909496	0.967	0.926988	1.006	0.962466	0.998	0.889753	0.993	0.930967	0.953	0.955751	1.039	1.01353	0.977	0.829496	0.938	0.949562	0.952	PASS	1.058	0.989	757.6
seq.21545.51	21545-51	SL022124	Musculoskeletal embryonic nuclear protein 1	MSTN1	Q8IVN3	389125	MUSTN1	Human	RFU	Protein	12.3902	2.71979	0.0458514	22	2.6918	0.0958837	2.67394	2.51904	3.82569	0	0	0.027937	0.997094	FALSE	FALSE	0.186537	0.180286	0.191314					20	501.1	501.1	1.0332	1.02161	1.04309	1.003	1.04006	1.018	1.10887	1.064	1.11084	1.072	1.07164	1.019	1.04006	1.026	1.04222	1.015	1.01953	1.068	1.01561	1.009	1.06572	0.99	1.03833	1.033	1.01519	1.026	1.04461	1.037	1.06165	1.094	1.02853	1.025	1.04287	1.013	1.063	1.025	0.991492	1.05	0.962543	1.027	PASS	1.027	1.008	491.1
seq.21546.20	21546-20	SL022492	Adhesion G-protein coupled receptor D1	AGRD1	Q6QNK2	283383	ADGRD1	Human	RFU	Protein	4.901	3.12163	0.0213342	22	3.1319	0.120006	3.12808	2.73727	3.77493	0	0	0.00429799	0.996209	TRUE	FALSE	0.653248	0.64602	0.662552			ADGRD1_44444	0.801204041464595	0.5	1489.7	1489.7	1.29528	1.14822	1.15302	0.978	1.0916	1.017	1.16876	1.014	1.10373	0.997	1.16812	0.983	1.20878	0.988	1.16111	0.978	1.25006	0.98	1.1557	1.004	1.14999	0.968	1.29505	1.029	1.2271	0.962	1.30241	0.989	1.2616	1.02	1.2955	0.993	1.27981	0.956	1.19597	0.964	1.25111	0.979	1.33749	1.016	PASS	0.964	0.97	1536.05
seq.21547.6	21547-6	SL012674	Dentin matrix protein 4	DMP4	Q8IXL6	56975	FAM20C	Human	RFU	Protein	5.44567	3.7982	0.0246659	22	3.73444	0.0587328	3.73842	3.44339	3.92807	0	0	0.002149	0.99232	TRUE	TRUE	0.371685	0.358215	0.375581	prot.4346	0.124671266124915			0.5	6149.8	6149.8	1.54782	1.26482	1.18011	0.938	1.18391	1.011	1.23458	1.008	1.26591	0.953	1.29274	0.966	1.305	0.947	1.29841	0.996	1.39733	0.965	1.15284	0.924	1.17984	0.921	1.45293	1.071	1.39227	0.946	1.42872	0.966	1.45979	0.983	1.39237	0.949	1.4909	0.958	1.28292	0.978	1.27212	0.959	1.52798	1.009	PASS	0.976	0.998	5538.9
seq.21548.20	21548-20	SL014786	Gamma-glutamyltransferase 5	GGT5	P36269	2687	GGT5	Human	RFU	Protein	6.06409	3.17153	0.0258753	22	3.15744	0.0736869	3.15857	2.75358	3.40183	0	0.0695894	0.002149	0.996285	TRUE	FALSE	0.383752	0.371518	0.389233	prot.7349	-0.00520802183433501	GGT5_43750	0.271334544471395	0.5	1459.4	1459.4	1.31017	1.16389	1.21759	0.96	1.14078	1.049	1.17504	0.998	1.12236	0.995	1.15798	0.933	1.20751	1.012	1.19554	0.979	1.24437	1.021	1.17608	0.981	1.10469	0.97	1.25713	0.998	1.24416	0.944	1.28096	1.008	1.19047	0.989	1.27481	0.968	1.25951	0.975	1.12461	0.978	1.33816	0.941	1.29196	1.018	PASS	0.966	0.947	1380.6
seq.21549.144	21549-144	SL012787	Beta-tectorin	TECTB	Q96PL2	6975	TECTB	Human	RFU	Protein	2.04729	3.04394	0.00888653	22	3.09746	0.163086	3.05994	2.9428	4.90914	0	0	0.0494269	0.996318	TRUE	FALSE	0.278706	0.271771	0.284878			TECTB_41923	0.336044391002026	20	2002.1	2002.1	1.01065	0.985965	1.01635	0.939	1.03784	0.951	1.00933	0.99	1.00265	0.974	0.986499	0.968	0.997658	0.971	0.986596	0.998	0.9807	0.973	1.01532	0.943	1.02925	0.973	1.00502	0.98	0.996665	0.969	0.989473	0.97	0.958677	0.932	0.994635	0.956	1.0149	0.959	1.02111	0.959	0.96024	0.926	0.999251	0.964	PASS	0.972	0.955	1232.55
seq.21552.9	21552-9	SL016458	Peroxisomal acyl-coenzyme A oxidase 1	ACOX1	Q15067	51	ACOX1	Human	RFU	Protein	21.9916	4.32596	0.148049	22	4.34186	0.183614	4.36364	3.02078	4.91043	0	0	0.0157593	0.886454	FALSE	FALSE	0.613288	0.608057	0.618274	prot.3587	0.687453201324157	ACOX1_44436	0.250859018961027	20	8110.2	8110.2	1.05398	1.06736	1.07904	0.886	1.13439	0.975	1.09685	0.933	1.06142	0.884	1.14219	0.941	1.03065	0.872	1.06153	0.915	1.13633	0.963	1.01199	0.91	1.05869	0.893	1.13504	0.992	1.06712	1.03	1.08383	0.88	1.07611	0.993	1.13299	0.91	1.19933	0.885	1.07565	0.936	1.13887	0.906	1.28346	0.946	PASS	0.89	0.955	8222.1
seq.21555.17	21555-17	SL012477	Protein FAM3A	FAM3A	P98173	60343	FAM3A	Human	RFU	Protein	12.6956	3.17895	0.0536009	22	3.20572	0.0640417	3.20412	2.96483	3.7153	0	0	0.00787966	0.992785	FALSE	FALSE	0.0963054	0.0898687	0.0985399					20	2276.2	2276.2	0.668959	0.696	0.859462	1.106	0.790622	1.109	0.787831	1.014	0.775378	1.1	0.634428	1.113	0.745659	1.053	0.676615	1.219	0.71408	1.08	0.812696	1.069	0.809834	1.1	0.661513	1.091	0.741144	1.148	0.741506	1.174	0.593085	1.089	0.739122	1.063	0.747594	1.191	0.80808	1.049	0.551753	1.08	0.673273	1.08	FLAG	1.262	1.135	1800.25
seq.21562.3	21562-3	SL012401	Secretoglobin family 1D member 1	SG1D1	O95968	10648	SCGB1D1	Human	RFU	Protein	13.9702	3.03285	0.0613594	22	2.95678	0.100496	2.94419	2.74084	4.14941	0	0	0.0136103	0.994182	FALSE	FALSE	0.0565008	0.0538518	0.0582802					20	1110.4	1110.4	0.832571	0.900057	0.833133	1.103	0.879873	0.989	0.902617	1.115	0.902911	1.054	0.839558	0.993	0.877301	0.983	0.938948	0.956	0.794619	1.02	0.78579	0.997	0.959226	1.072	0.894258	0.952	0.896351	0.927	0.774608	1.028	0.873025	0.887	0.858778	1.029	0.757125	1.026	0.790095	1.08	0.864057	1.099	0.841978	0.974	PASS	1.015	1.152	871.8
seq.21563.3	21563-3	SL003845	sPLA(2)-XII	sPLA(2)-XII	Q9BZM1	81579	PLA2G12A	Human	RFU	Protein	11.3939	4.22791	0.0549924	22	4.28696	0.0951444	4.28575	3.88137	4.83251	0	0	0.00501433	0.566015	FALSE	FALSE	0.595072	0.585714	0.598801	prot.5354	0.345911286677613	PLA2G12A_44851	0.699868366727565	20	18520.8	18520.8	1.09429	1.1217	1.2115	0.924	1.19676	0.976	1.15824	0.967	1.08556	1.002	1.18969	0.981	1.12202	0.957	1.04192	1.002	1.17125	0.995	1.18567	1.017	1.14272	0.922	1.15165	0.981	1.09418	1.037	1.16007	1	1.06999	0.985	1.14689	0.929	1.171	0.92	1.2907	0.935	1.05379	0.971	1.18517	0.933	PASS	0.985	1.056	13073.2
seq.21567.214	21567-214	SL012817	Complement C1q tumor necrosis factor-related protein 4	C1QT4	Q9BXJ3	114900	C1QTNF4	Human	RFU	Protein	4.999	2.93072	0.0218035	22	2.95467	0.120234	2.93586	2.77576	5.1719	0	0	0.0265043	0.996309	TRUE	FALSE	0.264558	0.259322	0.268518	prot.5300	0.368787793195233			20	989.2	989.2	0.97276	0.976602	1.02285	0.972	1.01969	1.005	1.00111	0.975	0.989497	0.985	0.962725	0.996	0.996876	0.946	0.963194	1	0.984867	0.97	1.01665	0.99	0.992177	0.965	0.955472	0.98	0.997882	1.041	0.939322	1.022	0.920357	0.99	1.0001	0.982	0.982616	0.985	0.974773	0.98	0.950788	0.955	0.971996	0.992	PASS	0.993	0.978	769.5
seq.21569.49	21569-49	SL013166	Serine/threonine kinase 10	STK10	O94804	6793	STK10	Human	RFU	Protein	7.11194	3.26749	0.0302721	22	3.27178	0.0924002	3.26288	3.06926	3.96219	0	0	0.00787966	0.868233	FALSE	FALSE	0.252842	0.247952	0.258867	prot.1483	0.186856988852524			0.5	2253.3	2253.3	1.1378	1.01459	1.22509	0.981	1.13803	1.05	1.21998	0.997	1.17042	1.033	1.13146	0.985	1.14491	1.005	1.01683	1.015	1.0785	1.005	1.21991	1	1.21741	0.984	1.17323	0.995	1.09762	1.016	1.14882	1.002	1.09853	1.037	1.14643	0.954	1.2293	1.035	1.27355	0.986	1.06073	1.003	1.08992	1.03	PASS	1.028	1.051	2051
seq.21572.91	21572-91	SL009063	Xylosyltransferase 2	XYLT2	Q9H1B5	64132	XYLT2	Human	RFU	Protein	4.12969	2.32969	0.0177595	22	2.37237	0.083142	2.35736	2.28375	3.7772	0	0	0.0422636	0.843137	FALSE	FALSE	-0.016989	-0.0180917	-0.0140277	prot.5424	-0.0980205737636128			20	249.3	249.3	0.979953	0.968908	0.943246	1.046	0.950801	0.994	0.943246	0.984	0.968908	1.005	0.981496	0.99	0.977647	1.009	1.0353	0.999	1.02005	0.982	0.952982	1.015	0.965905	0.986	0.980338	0.983	1.00403	0.979	0.976116	0.982	1.04572	1.018	0.994812	0.986	0.987327	0.945	0.926421	1.008	1.02005	0.959	1.01507	0.995	PASS	1.028	0.914	225.75
seq.21574.106	21574-106	SL005107	S100 calcium-binding protein A15	S100A15	Q86SG5	338324	S100A7A	Human	RFU	Protein	31.4335	2.35561	0.154959	22	2.34231	0.137885	2.34537	1.85065	3.76096	0	2.6444	0.00716332	0.992669	FALSE	FALSE	0.0157995	0.00940843	0.0264551	prot.7538	-0.109038306723964			20	273.2	273.2	1.05401	1.01298	0.790967	1.24	1.00737	0.982	0.944022	1.305	0.885288	1.516	1.16354	1.049	1.18834	1.222	1.32172	1.173	0.998173	0.868	0.97781	0.925	1.01788	1.11	0.973281	1.03	0.879588	0.943	1.22566	1.137	1.13079	0.995	0.90734	0.92	0.835474	1.089	1.32172	1.074	1.17759	1.055	0.918937	0.912	FLAG	1.31	0.993	229.75
seq.21577.35	21577-35	SL013825	FK506-binding protein 5	FKBP5	Q13451	2289	FKBP5	Human	RFU	Protein	9.73908	3.19637	0.0487936	22	3.26325	0.130744	3.25327	2.68178	4.09449	0	0	0.00644699	0.917922	TRUE	FALSE	0.510597	0.507342	0.513122	prot.3423	0.671667415386484	FKBP5_43718	0.765324850696539	20	1274.3	1274.3	0.993374	0.978199	1.01328	1.008	0.981288	1.026	0.990517	0.988	0.971932	0.979	0.948846	1.019	0.990363	0.994	0.963918	1.021	0.991673	1.031	0.977224	1.024	1.01055	1.005	1.01684	0.986	1.02774	1.027	0.955247	1.017	0.976176	0.988	0.976849	1.03	0.964137	1.007	0.958048	1.068	1.01135	1.04	0.997339	1.024	PASS	1.005	1.022	1295.7
seq.21579.35	21579-35	SL008202	Myosin-binding protein C, cardiac-type	MYPC3	Q14896	4607	MYBPC3	Human	RFU	Protein	4.85785	2.18812	0.0210717	22	2.27923	0.146626	2.23754	2.12581	3.94917	0	0	0.0637536	0.946911	FALSE	FALSE	0.0741915	0.0687501	0.0842492					20	287	287	1.0745	1.04061	1.05051	1.003	1.0536	1.015	1.05321	1.018	1.07773	1.034	1.06731	1.011	1.04326	1.013	1.01737	1.049	1.02647	1.041	1.01342	1.011	1.0042	1.005	1.04174	0.951	1.03835	1.062	1.09043	1.068	1.07854	1.066	1.05982	0.991	1.0992	0.97	1.06415	1.011	1.01881	0.998	1.04706	1.034	PASS	1.003	0.985	203.9
seq.21581.87	21581-87	SL021164	Cyclin-dependent kinase 15; EC=2.7.11.22	CDK15	Q96Q40	65061	CDK15	Human	RFU	Protein	7.71358	3.51926	0.0336474	22	3.55226	0.0717323	3.55275	3.26545	3.82603	0	0	0.000716332	0.996143	FALSE	FALSE	0.137287	0.129152	0.155634					0.5	3687.7	3687.7	0.992545	0.861029	1.0974	1.056	1.00471	1.056	1.10622	0.969	1.10509	1.031	0.971547	1.111	0.981999	1.029	0.935324	1.029	0.948604	1.132	1.10828	1.03	1.09688	1.126	1.0113	0.982	1.00179	1.059	1.00597	1.048	0.887127	0.964	1.02679	1.053	0.984673	1.063	1.15493	1.013	0.804121	1.074	0.914971	1.014	PASS	1.053	1.169	3591
seq.21583.14	21583-14	SL022211	60S ribosomal protein L26-like 1	RL26L	Q9UNX3	51121	RPL26L1	Human	RFU	Protein	15.3141	2.92673	0.0641601	22	2.99502	0.132446	2.98299	2.66304	3.74817	0	0	0.00501433	0.994998	FALSE	FALSE	0.335254	0.332344	0.341449					20	873.8	873.8	1.15981	1.1256	1.13275	1.068	1.32054	1.042	1.20874	1.093	1.12574	1.147	1.24793	1.023	1.16042	1.066	1.12155	1.133	1.19095	1.095	1.06939	1.04	1.11796	0.988	1.21226	1.102	1.09636	1.109	1.21412	1.069	1.18321	1.12	1.12314	0.987	1.20491	1.008	1.23961	1.028	1.20077	1.088	1.31122	1.059	PASS	1.06	1.119	1176.1
seq.21588.4	21588-4	SL022082	BTB/POZ domain-containing protein KCTD4	KCTD4	Q8WVF5	386618	KCTD4	Human	RFU	Protein	3.08652	2.69372	0.0134767	22	2.759	0.146653	2.72074	2.63909	4.76926	0	0	0.0716332	0.99305	FALSE	FALSE	0.084866	0.077328	0.0855495	prot.7935	0.0933061493545393			20	706.1	706.1	0.996472	1.01407	1.02052	0.968	1.03216	0.956	1.01626	1.027	1.01175	0.985	1.01612	0.992	1.00455	1.006	0.98949	0.985	1	0.967	1.022	0.982	1.01729	0.972	1.00799	0.986	1.00199	1.009	0.988382	0.988	0.990045	0.978	0.995348	1.003	1.01597	0.996	1.02185	0.977	0.986449	0.989	0.996753	0.956	PASS	0.98	1.01	494.5
seq.21589.80	21589-80	SL022016	Developmental pluripotency-associated protein 4	DPPA4	Q7L190	55211	DPPA4	Human	RFU	Protein	3.85928	2.47315	0.0163856	22	2.52462	0.0981281	2.50311	2.44514	3.93342	0	0	0.0651862	0.996673	FALSE	FALSE	0.0372642	0.0360726	0.0395435			DPPA4_40174	0.00788118816941011	20	377.7	377.7	1.00935	1.00239	0.987968	1.013	0.995782	0.985	0.999735	1.017	0.993163	0.98	1.0072	1.003	1.00828	1.028	1.04742	0.984	1.04684	0.989	1.0156	0.99	1.04222	0.988	1.02219	0.953	1.03056	1.008	1.01916	1.041	1.0515	1.015	1.00399	0.975	1.02385	0.971	0.990559	1.017	1.07883	0.988	1.02192	1.011	PASS	0.971	0.971	378.35
seq.21590.9	21590-9	SL021951	Ankyrin repeat family A protein 2	ANRA2	Q9H9E1	57763	ANKRA2	Human	RFU	Protein	8.10746	2.88779	0.0352626	22	2.96815	0.092898	2.9653	2.55376	3.81479	0	0	0.00644699	0.95997	FALSE	FALSE	0.0674873	0.0636267	0.0713151			ANKRA2_42117	0.00229542663124736	0.5	919.6	919.6	0.945799	0.872569	0.99341	1.06	0.919508	0.969	0.952953	0.937	0.911849	0.98	0.85093	1.015	0.900069	1.093	0.790918	1.046	0.816334	1.078	0.915116	1.087	0.94376	1.086	0.928045	0.962	0.85235	1.082	0.846543	0.907	0.837904	1.048	0.908337	1.064	0.914934	1.017	0.973225	0.983	0.835848	1.055	0.76088	1.011	PASS	1.009	1.083	881.1
seq.21592.8	21592-8	SL022048	Cytosolic beta-glucosidase	GBA3	Q9H227	57733	GBA3	Human	RFU	Protein	3.8135	2.68461	0.0163584	22	2.72432	0.119848	2.69723	2.62097	4.7443	0	0	0.0694842	0.991752	FALSE	FALSE	0.0707985	0.0683527	0.0754634			GBA3_41238	0.0670899721153894	20	576.8	576.8	0.941868	0.960373	0.936364	1.024	0.942022	0.991	0.931826	1.026	0.961494	0.987	0.950404	0.99	0.968761	1.019	1.00035	1.001	0.975148	0.971	0.931374	0.993	0.956868	0.995	0.958299	1.012	0.956233	0.968	0.943409	0.973	0.980952	0.973	0.966326	0.984	0.936364	1.003	0.888752	0.985	0.981119	0.992	0.965033	1.024	PASS	0.986	0.972	501.25
seq.21595.8	21595-8	SL021974	Coiled-coil domain-containing protein 43	CCD43	Q96MW1	124808	CCDC43	Human	RFU	Protein	18.1611	3.60798	0.0776115	22	3.68967	0.100171	3.69479	3.27446	4.57019	0	0	0.00573066	0.99554	FALSE	FALSE	0.153695	0.141397	0.161499	prot.5020	-0.124918093124435	CCDC43_40951	-0.0756266596722803	0.5	5336.5	5336.5	0.962537	0.962242	1.1621	0.979	1.15421	0.915	1.08169	0.924	1.05724	0.974	0.99491	1.039	1.06698	0.95	0.956842	0.976	1.05082	0.949	1.1198	0.961	1.1969	0.96	1.07869	0.987	1.05084	1.06	1.13806	0.941	1.04748	0.927	1.05288	0.917	1.11876	0.888	1.24128	0.921	1.21334	0.951	0.951774	0.918	PASS	0.888	1.058	5153.3
seq.21599.6	21599-6	SL021997	Cystathionine gamma-lyase	CGL	P32929	1491	CTH	Human	RFU	Protein	5.17656	2.18835	0.0223459	22	2.29921	0.195182	2.24773	2.07298	4.6556	0	0	0.0637536	0.996588	FALSE	FALSE	0.0820811	0.0773498	0.0898912	prot.2493	0.060304417001492	CTH_43577	0.078083194502609	20	263.9	263.9	1.01034	1.01971	1.02168	1.022	1.06368	0.979	1.04847	1.001	1.02287	1.03	1.02885	1.012	1.05772	1.042	0.992852	1.077	1.02605	0.991	1.01813	1.029	1.05984	1.026	1.06112	1.057	1.05181	1.025	1.07626	1.038	1.03612	1.028	1.02725	1.002	1.09095	1.015	1.08512	1.053	0.996601	1.014	1.03857	1.016	PASS	1.074	0.993	177.5
seq.21600.10	21600-10	SL021998	Beta-catenin-interacting protein 1	CNBP1	Q9NSA3	56998	CTNNBIP1	Human	RFU	Protein	11.9428	3.28582	0.0563392	22	3.22703	0.0969415	3.22453	2.73247	4.07537	0	0	0.010745	0.993362	FALSE	FALSE	0.236042	0.233148	0.239018					20	1612.9	1612.9	0.937079	0.951395	0.868973	1	1.04476	0.965	0.934581	1.108	0.901162	1.026	0.970165	0.981	0.972505	0.968	0.996048	0.963	0.904396	0.98	0.903839	0.915	0.947984	1.028	1.01205	0.921	0.974326	0.997	0.965693	0.976	0.946815	0.924	0.913255	0.983	0.888699	0.961	1.04119	1.033	0.99969	0.981	1.00112	0.94	PASS	0.953	1.019	1319.2
seq.21604.2	21604-2	SL008727	Protein CutA	CUTA	O60888	51596	CUTA	Human	RFU	Protein	6.07187	2.8251	0.0254201	22	2.8396	0.135087	2.81836	2.61721	4.94683	0	0	0.0379656	0.993393	FALSE	FALSE	0.18433	0.179113	0.19301	prot.1351	0.133584403399061			20	876.7	876.7	1.06164	1.09478	1.1018	0.974	1.10583	0.968	1.11059	1.005	1.0517	1.002	1.12053	0.988	1.07215	1.05	1.07242	0.993	1.08529	1.013	1.06603	0.978	1.11625	0.967	1.11781	1.004	1.06616	1.04	1.12426	0.992	1.06928	0.991	1.06863	0.939	1.11115	0.982	1.13916	0.964	1.04806	0.978	1.11384	0.972	PASS	0.962	0.925	893.1
seq.21614.2	21614-2	SL022049	Gem-associated protein 6	GEMI6	Q8WXD5	79833	GEMIN6	Human	RFU	Protein	7.47446	2.84728	0.0329728	22	2.86029	0.0540607	2.85751	2.56265	3.726	0	0	0.0121777	0.994705	FALSE	FALSE	0.0960819	0.0918942	0.0990384					20	884.6	884.6	0.862772	0.884158	0.884954	1.059	0.861092	1.064	0.872215	1.012	0.876102	1.012	0.908773	1.028	0.868021	1.03	0.902653	0.986	0.882746	1.04	0.890119	1.01	0.863024	1.037	0.874889	1.036	0.860925	1.015	0.827812	1.023	0.883628	1.098	0.890656	1.011	0.861092	1.016	0.805207	1.027	0.863277	1.004	0.909521	1.033	PASS	1.039	1.048	788.75
seq.21624.64	21624-64	SL022142	NF-kappa-B inhibitor-interacting Ras-like protein 2	KBRS2	Q9NYR9	28511	NKIRAS2	Human	RFU	Protein	6.7005	2.68814	0.0284434	22	2.70684	0.0729249	2.69618	2.60444	3.61173	0	0	0.0329513	0.990292	FALSE	FALSE	0.0774039	0.0738197	0.0814444	prot.5799	0.0906593434456451			20	573.4	573.4	0.984209	0.962727	1.04521	1.019	0.979167	1.033	1.01147	1.005	1.00738	1.045	0.955826	1.026	0.995486	1.012	0.961113	1.055	0.971864	1.021	1.00403	1.024	1.0021	1.026	0.973845	1.022	0.998607	1.07	0.976	1.02	0.934637	1.051	1.00791	0.984	0.992729	1.019	0.992557	1.007	0.911606	0.984	0.953125	0.996	PASS	1.046	1.04	541.75
seq.21628.6	21628-6	SL022026	Eukaryotic translation elongation factor 1 epsilon-1	MCA3	O43324	9521	EEF1E1	Human	RFU	Protein	8.60905	2.66349	0.037032	22	2.69365	0.082189	2.68142	2.4612	3.71024	0	0.0695894	0.017192	0.995515	FALSE	FALSE	0.223958	0.2196	0.227346	prot.1230	0.407400486292167			20	518.9	518.9	0.902278	0.929096	0.922325	0.988	0.83978	0.999	0.840324	0.969	0.889899	0.951	0.885948	0.997	0.894193	1.008	0.91083	0.969	0.907485	1	0.928265	1.011	0.875781	0.999	0.871954	0.971	0.918082	0.935	0.882483	0.966	0.892041	1.004	0.908279	0.927	0.857828	0.977	0.799291	0.972	0.865843	0.973	0.882033	0.989	PASS	0.98	0.97	408.6
seq.21636.63	21636-63	SL022129	Nuclear cap-binding protein subunit 2	NCBP2	P52298	22916	NCBP2	Human	RFU	Protein	14.5369	2.7131	0.0640573	22	2.62359	0.0907385	2.615	2.40432	3.39851	0	0	0.0121777	0.997869	FALSE	FALSE	0.0289151	0.0236519	0.0320193	prot.7866	-0.0577308727904183			20	490.2	490.2	0.807711	0.888365	0.835236	1.046	0.87944	0.953	0.880863	1.08	0.910306	1.118	0.82846	1.062	0.865161	0.971	0.899945	1.013	0.766536	0.966	0.764981	0.985	0.931231	1.055	0.871932	0.951	0.838379	0.927	0.765579	0.969	0.894036	0.925	0.809445	1.049	0.730878	0.972	0.856095	1.04	0.839096	1.116	0.788356	0.956	PASS	1.022	1.133	406.9
seq.21638.5	21638-5	SL022182	Peptidyl-prolyl cis-trans isomerase-like 3	PPIL3	Q9H2H8	53938	PPIL3	Human	RFU	Protein	6.75187	2.25023	0.0296509	22	2.25502	0.183903	2.21112	2.02202	4.67324	0	0	0.0694842	0.995791	FALSE	FALSE	0.0403919	0.0382603	0.0451112	prot.5445	-0.00479348708216562			20	231.4	231.4	0.914625	0.910307	0.922648	1.072	0.947972	1.014	0.973087	1.08	0.949918	1.169	0.914986	1.072	0.923016	1.028	0.933441	1.051	0.887951	1.067	0.912821	1.03	0.994413	1.06	0.917526	0.98	0.887951	1.026	0.920812	1.076	0.902496	1.033	0.921178	1.092	0.911024	1.053	0.978849	1.069	0.936463	1.049	0.887951	0.999	PASS	1.067	0.953	168
seq.21643.8	21643-8	SL008141	40S ribosomal protein S20	RS20	P60866	6224	RPS20	Human	RFU	Protein	9.39031	2.74683	0.0390004	22	2.74947	0.074783	2.74304	2.54765	3.40021	0	0	0.00716332	0.928275	FALSE	FALSE	0.350269	0.348529	0.356957	prot.2984	0.587697468685321			20	628.4	628.4	0.996986	0.969454	0.894138	1.107	0.993832	0.986	0.944536	1.099	0.96218	1.166	0.996827	1.009	0.956614	1.038	0.985416	1.052	1.01192	1.03	0.893248	0.953	0.890968	1.016	1.03202	0.986	0.974113	1.002	1.03679	1.007	1.02362	1.057	0.955741	0.981	0.92835	0.984	0.964988	0.97	1.08757	1.034	0.98805	1.026	PASS	0.924	1.063	699.5
seq.21645.6	21645-6	SL022232	Smad nuclear-interacting protein 1	SNIP1	Q8TAD8	79753	SNIP1	Human	RFU	Protein	7.18828	2.6209	0.031336	22	2.72066	0.241212	2.70467	2.16316	3.814	0	0	0.002149	0.717167	FALSE	FALSE	0.128001	0.119801	0.132784					20	468.2	468.2	0.938841	0.896248	0.943571	0.981	0.988389	1.061	0.958052	1.029	0.9364	1.024	0.938277	1.011	0.931741	0.951	0.91696	1.015	0.895734	1.011	0.879744	1.022	0.947198	1.042	0.930445	1.069	0.929522	1.052	0.924201	1.049	0.866235	1.028	0.917679	1.011	0.890622	1.041	0.925114	1.075	0.858925	1.057	0.92111	1.034	PASS	1.053	1	487.9
seq.21647.9	21647-9	SL022237	Spermidine synthase	SPEE	P19623	6723	SRM	Human	RFU	Protein	8.01521	2.23283	0.0342866	22	2.28668	0.156613	2.25479	1.93044	4.27252	0	0.0695894	0.0802292	0.985852	FALSE	FALSE	0.0761855	0.0701802	0.0773329	prot.2204	0.0300148077872651			20	248.9	248.9	1.04492	0.999598	0.965477	1.015	1.05021	1.015	1.01179	1.072	0.95547	1.045	1.02512	1.038	1.0596	1.077	1.0345	1.046	1.0458	0.999	1.01925	0.997	1.01841	1.008	0.981854	1.05	1.03795	0.985	1.07749	1.094	1.00484	1.045	1.03493	0.998	1.08785	1.01	1.071	1.019	0.925623	0.974	1.04186	1.045	PASS	1.136	0.977	234.95
seq.21649.12	21649-12	SL022239	Syntaxin-17	STX17	P56962	55014	STX17	Human	RFU	Protein	6.75901	3.43677	0.0297151	22	3.42593	0.10408	3.41422	3.13255	4.98831	0	0	0.0207736	0.985538	TRUE	TRUE	0.287437	0.282646	0.290477	prot.2954	0.292459380082682	STX17_41893	0.308945140074958	20	7968.7	7968.7	0.920939	0.931554	1.00349	1.031	0.94206	1.025	0.970704	1.033	0.938587	1.148	0.958122	1.073	0.974347	1.017	0.895269	1.07	0.953296	1.02	0.990528	0.992	0.989335	0.965	0.948553	1.049	0.943957	1.061	0.980534	1.056	0.905174	1	0.947414	0.959	0.97292	0.996	1.07262	0.998	0.831181	0.983	0.89772	0.98	PASS	1.031	1.059	2866.6
seq.21651.9	21651-9	SL022276	Thioredoxin-like protein 4A	TXN4A	P83876	10907	TXNL4A	Human	RFU	Protein	6.68637	3.54035	0.0294444	22	3.53353	0.132416	3.53537	3.10264	4.05482	0	0	0.000716332	0.995372	FALSE	FALSE	0.145617	0.139161	0.149619					0.5	3169.5	3169.5	0.679479	0.686455	0.906167	0.968	0.857665	1.076	0.900324	1.004	0.853209	1.155	0.777982	1.065	0.792672	0.958	0.611766	1.037	0.63106	1.039	0.879025	1.084	0.837362	1.01	0.744503	0.949	0.640432	1.073	0.655221	1.091	0.642666	1.091	0.718251	1.035	0.67681	1.056	0.867714	1.045	0.520922	1.089	0.561063	1.055	PASS	1.083	1.149	2603.85
seq.21653.205	21653-205	SL022289	Ubiquitin-related modifier 1	URM1	Q9BTM9	81605	URM1	Human	RFU	Protein	17.9119	3.37389	0.0766427	22	3.2709	0.0830164	3.26578	3.02189	4.17876	0	0	0.00429799	0.786857	FALSE	FALSE	0.21218	0.197097	0.215294					20	1810.3	1810.3	0.832284	1.00539	1.24599	1	1.0912	1.01	1.07794	0.906	1.17172	1.028	0.864683	1.124	0.869918	0.876	0.813179	1.089	0.871636	1.13	1.01117	1.117	0.970462	1.026	0.946364	1.008	0.998235	1.306	0.851465	1.008	0.779126	1.073	1.07949	1.098	0.966009	1.055	0.938709	0.892	0.661925	1.225	0.966266	0.997	FLAG	1.037	1.158	1691.4
seq.21655.18	21655-18	SL022044	LisH domain-containing protein FOPNL	FOPNL	Q96NB1	123811	CEP20	Human	RFU	Protein	6.80004	3.10772	0.0292305	22	3.12627	0.115162	3.1123	2.9008	5.04747	0	0	0.0186246	0.98023	FALSE	FALSE	0.0660183	0.0611741	0.0722375			CEP20_42276	-0.0229219032018775	20	1375.1	1375.1	0.943853	0.952945	1.05566	1.041	1.01829	1.014	0.998548	0.999	1.00116	1.079	1.00175	1.058	0.988427	0.993	0.896006	0.974	0.911085	1.01	1.02344	1.004	1.01566	1.02	0.971459	0.981	0.948214	1.039	0.936206	0.997	0.904374	1.009	0.942301	0.99	0.96505	0.956	1.01889	0.996	0.864788	0.959	0.904017	0.993	PASS	0.991	1.042	1175.2
seq.21657.15	21657-15	SL022134	NADH dehydrogenase [ubiquinone] iron-sulfur protein 6, mitochondrial	NDUS6	O75380	4726	NDUFS6	Human	RFU	Protein	10.966	4.23155	0.0517114	22	3.38756	0.246247	3.31616	3.11089	5.02286	0	0	0.0580229	0.977634	FALSE	FALSE	0.148856	0.144036	0.163168	prot.1402	0.0162781523438654	NDUFS6_42816	0.0219848649252344	0.5	3402.4	3402.4	1.03808	1.0219	1.11063	1.087	1.01259	1.022	1.109	1.013	1.01737	1.106	1.06408	1.017	1.08689	1.076	0.985403	1.054	1.04599	1.076	1.11693	1.073	1.11973	1.065	1.05377	0.985	0.983608	1.004	1.06605	1.089	1.01722	1.084	1.06695	1.097	1.13025	1.098	1.27378	1.025	1.13168	1.024	1.01446	0.966	PASS	1.083	1.12	4507.8
seq.21658.15	21658-15	SL008287	Prohibitin-2	PHB2	Q99623	11331	PHB2	Human	RFU	Protein	5.42365	3.15728	0.0225023	22	3.17606	0.0560706	3.17079	3.02877	3.88431	0	0	0.0164756	0.963513	FALSE	FALSE	0.0476216	0.0427417	0.0500004	prot.5127	-0.0455852513882315			20	1563	1563	0.847614	0.821421	0.934753	1.038	0.917146	1.062	0.906876	1.051	0.886809	1.071	0.904566	1.039	0.869348	1.039	0.802938	1.073	0.813342	1.07	0.924688	1.044	0.93919	1.042	0.850242	1.035	0.845733	1.045	0.862059	1.065	0.79619	1.034	0.834535	1.016	0.835248	1.067	0.896267	1.021	0.737195	1.041	0.85672	1.028	PASS	1.059	1.074	1563.4
seq.21660.4	21660-4	SL011322	GTP-binding protein SAR1b	SAR1B	Q9Y6B6	51128	SAR1B	Human	RFU	Protein	6.77788	3.55256	0.0292119	22	3.48856	0.0559759	3.48387	3.30982	4.21224	0	0	0.0114613	0.999282	FALSE	FALSE	0.235345	0.229598	0.237539					20	5420.1	5420.1	0.925785	0.90011	0.971867	0.898	0.95731	0.951	0.969294	0.939	0.943496	0.974	0.883688	0.987	0.913644	0.923	0.864519	1.011	0.918008	0.955	0.903561	0.977	0.925532	0.944	0.89208	0.992	0.937166	1.03	0.89389	0.944	0.858494	0.974	0.91983	0.973	0.932988	0.963	0.938513	0.927	0.85585	0.931	0.89664	0.934	PASS	0.969	0.927	2802.7
seq.21661.82	21661-82	SL012674	Dentin matrix protein 4	DMP4	Q8IXL6	56975	FAM20C	Human	RFU	Protein	5.83481	4.87889	0.0251026	22	4.82206	0.0549972	4.82315	4.59273	5.04322	0	0	0.00143266	0.996269	TRUE	FALSE	0.348408	0.344605	0.35093	prot.4346	0.129323860950036			0.5	74316.3	74316.3	1.26159	1.1467	1.21404	0.961	1.08663	1.013	1.21773	0.995	1.14679	1.063	1.25763	1.039	1.17042	0.937	1.18734	0.965	1.32242	1.017	1.17845	1.036	1.13843	0.934	1.25633	1.01	1.32951	0.977	1.3325	0.995	1.3146	0.949	1.31216	0.976	1.36351	0.914	1.3135	0.928	1.17928	0.944	1.37078	1.003	PASS	1.01	1.008	68486.1
seq.21662.121	21662-121	SL013570	Dual specificity tyrosine-phosphorylation-regulated kinase 3	DYRK3	O43781	8444	DYRK3	Human	RFU	Protein	5.76626	2.78524	0.0250668	22	2.79117	0.0567527	2.78711	2.59977	3.54597	0	0	0.0179083	0.992785	FALSE	FALSE	0.125351	0.122444	0.135457					20	665.9	665.9	0.945746	0.946688	0.928731	1.028	0.944137	1.041	0.876876	1.009	0.925504	0.962	0.957441	1.017	0.942134	0.989	0.97754	0.979	0.983459	0.98	0.96145	1.003	0.876992	0.953	0.933156	0.969	0.972401	0.993	0.940138	1.004	0.969005	0.989	0.973965	0.989	0.904387	0.972	0.829575	0.975	0.972827	0.996	1.01618	1.032	PASS	0.973	0.92	611.25
seq.21663.149	21663-149	SL022499	Alpha-N-acetylneuraminide alpha-2,8-sialyltransferase	SIA8A	Q92185	6489	ST8SIA1	Human	RFU	Protein	12.2374	3.27086	0.0545247	22	3.23037	0.0939743	3.22173	3.02123	4.35492	0	0	0.012894	0.990689	FALSE	FALSE	0.0769987	0.0759816	0.0830777			ST8SIA1_43135	0.0656857919541008	20	2019.6	2019.6	0.775606	0.842659	0.871795	1.025	0.933574	0.965	0.92481	1.07	0.885556	1.154	0.783732	1.06	0.779137	0.97	0.777457	0.976	0.707118	1.075	0.844809	1.029	0.911866	1.123	0.773556	0.951	0.837418	1.081	0.796372	1.081	0.708532	0.998	0.795463	1.087	0.799019	1.092	0.839681	1.021	0.72504	1.098	0.824125	1.016	PASS	1.088	1.081	1731.75
