## Supplementary Tables for "Nanoparticle enriched mass spectrometry proteomics in British South Asians identifies novel variant-protein-disease mechanisms" (part 6 of 27)

### Sheet: ST3 (continued)
Supplementary Table 3 Summary of protein targets measured using the SomaLogic 11k platform
seq.21664.6	21664-6	SL014647	Core histone macro-H2A.1	H2AY	O75367	9555	MACROH2A1	Human	RFU	Protein	4.19561	2.40701	0.0180632	22	2.46241	0.167748	2.42095	2.30471	4.72341	0	0	0.0888252	0.997715	FALSE	FALSE	0.0632069	0.0622195	0.0689844	prot.1398	0.000284131931360356			20	284	284	1.0161	1.01356	0.97494	1.102	0.994746	1.137	0.969945	1.14	1.01392	1.107	1.02048	1.152	0.996841	1.039	1.05773	1.153	1.04297	1.132	1	1.033	0.994746	1.079	0.98168	1.11	1.02085	1.213	1.0275	1.2	1.01829	1.132	1.02011	1.134	1.02011	1.052	0.943835	1.126	1.0046	1.191	1.03915	1.228	FLAG	1.104	1.2	8426.55
seq.21667.57	21667-57	SL021450	Calcium/calmodulin-dependent 3',5'-cyclic nucleotide phosphodiesterase 1B	PDE1B	Q01064	5153	PDE1B	Human	RFU	Protein	8.58627	2.44765	0.0343631	22	2.43396	0.187532	2.38453	2.23654	4.98927	0	0	0.0809456	0.998604	FALSE	FALSE	0.244416	0.236652	0.259084					20	314.2	314.2	1.17943	1.17414	1.11656	1.006	1.16413	0.955	1.15303	1.044	1.12294	1.057	1.18432	1.007	1.16155	0.987	1.14047	1.039	1.15984	0.983	1.13799	0.967	1.10907	0.995	1.1781	1.026	1.17239	1.06	1.21032	1.014	1.1463	1.001	1.14672	0.975	1.17414	0.984	1.17634	0.99	1.12455	0.992	1.16586	1.043	PASS	0.995	0.993	265.85
seq.21670.52	21670-52	SL021745	NEDD4-like E3 ubiquitin-protein ligase WWP2	WWP2	O00308	11060	WWP2	Human	RFU	Protein	8.20674	2.81934	0.0354557	22	2.8548	0.140967	2.82517	2.65954	4.21275	0	0	0.0501433	0.967545	FALSE	FALSE	0.171658	0.167391	0.176136	prot.6442	0.0664852772998449	WWP2_44415	0.210291338144638	20	742.9	742.9	0.90908	0.981503	0.98961	0.994	1.06068	0.889	1.01531	0.991	0.975318	1.039	0.976986	1.019	0.926425	0.998	0.963929	0.987	0.8956	0.997	0.931536	0.97	1.02526	1.015	0.953291	0.964	0.916821	0.989	0.927466	0.982	0.879692	0.953	0.922857	0.968	0.92057	1.008	0.964805	0.999	0.909859	0.99	0.967318	0.983	PASS	0.954	0.97	573.15
seq.21674.132	21674-132	SL005869	Butyrophilin subfamily 1 member A1	Butyrophilin 1A1	Q13410	696	BTN1A1	Human	RFU	Protein	5.05611	2.35407	0.0217448	22	2.37569	0.250942	2.30211	2.09132	4.57273	0	0	0.0666189	0.995368	FALSE	FALSE	0.0502692	0.0451722	0.0521685			BTN1A1_43428	0.036049347368549	20	553.1	553.1	0.986621	1.0082	1.05533	0.987	1.03888	0.948	1.04793	0.925	1.01189	0.987	1.02237	0.948	1.00931	0.984	0.956093	0.98	1.00145	0.972	1.0273	0.997	1.05453	1.003	1.00199	0.977	0.993177	0.952	1.01729	0.988	0.97274	1	1.02312	0.962	1.03499	0.987	1.07107	0.988	0.988208	0.927	0.986797	0.956	PASS	1.017	0.905	179.75
seq.21676.17	21676-17	SL002790	PAI-2	PAI-2	P05120	5055	SERPINB2	Human	RFU	Protein	11.8324	3.29595	0.0535585	22	3.35774	0.147181	3.34978	2.911	5.06561	0	0	0.00787966	1	FALSE	FALSE	0.379844	0.370753	0.389717	prot.1793	0.123451339581142			20	2743.6	2743.6	1.26919	1.15171	1.02171	0.913	1.20444	0.999	1.06461	1.027	1.11865	0.958	1.24083	0.985	1.13734	0.96	1.13644	0.979	1.22657	0.983	1.03255	0.953	1.03294	0.89	1.22215	1.028	1.22905	1.038	1.24347	1.004	1.2222	0.989	1.17938	0.987	1.25073	0.921	1.13866	0.977	1.13875	0.939	1.49101	0.976	PASS	0.948	0.965	2593.65
seq.21679.16	21679-16	SL007676	Cadherin-20	CAD20	Q9HBT6	28316	CDH20	Human	RFU	Protein	10.5947	3.26256	0.0457338	22	3.25725	0.0769671	3.25864	3.03627	3.71807	0	0	0.00859599	0.990376	FALSE	FALSE	0.0574615	0.051449	0.0636669	prot.6841	-0.0234615973764163			20	2369.2	2369.2	0.796343	0.837025	1.05218	1.007	0.908018	1.047	0.877449	0.95	0.944657	1.037	0.853827	1.126	0.824557	0.982	0.767253	1.043	0.805604	1.108	0.930119	1.07	0.87151	1.036	0.824815	1.01	0.8768	1.163	0.852506	1.077	0.762659	1.103	0.87476	0.987	0.895322	1.065	0.879109	0.962	0.726748	1.122	0.845448	1.029	PASS	1.026	1.174	2118.55
seq.21681.10	21681-10	SL003684	ADAM 28	ADAM 28	Q9UKQ2	10863	ADAM28	Human	RFU	Protein	7.15146	2.71254	0.0308296	22	2.78706	0.141381	2.75808	2.6193	4.86569	0	0	0.0386819	0.99777	TRUE	FALSE	0.130525	0.127922	0.137298					20	583.2	583.2	0.824311	0.91468	0.959526	1.004	0.86285	0.972	0.914107	0.961	0.889838	0.984	0.807309	1.024	0.84583	0.988	0.821408	1.048	0.834215	1.02	0.916837	1.034	0.908411	1.024	0.879638	0.998	0.905309	1.07	0.848168	0.993	0.816921	1.03	0.88916	1.001	0.867083	1	0.852881	0.97	0.810676	1.062	0.826179	1.03	PASS	1.007	1.014	530
seq.21685.29	21685-29	SL003344	DCC	DCC	P43146	1630	DCC	Human	RFU	Protein	7.50341	3.95656	0.0324696	22	4.09888	0.131367	4.09639	3.65912	4.54273	0	0	0	0.997602	TRUE	FALSE	0.448688	0.438237	0.452763			DCC_42349	0.376391111110013	20	10587.2	10587.2	1.12176	1.04321	1.14854	0.929	1.16052	0.992	1.10719	0.974	1.06271	1.01	1.14878	0.966	1.09605	0.945	1.04501	1.033	1.14389	1	1.09572	0.993	1.09544	0.939	1.1167	1.027	1.10792	1.007	1.11071	1.03	1.06438	1.001	1.13627	0.939	1.17269	0.975	1.15703	0.955	1.08635	0.971	1.22526	0.99	PASS	0.989	0.999	8408.95
seq.21687.3	21687-3	SL022679	Protein phosphatase 1 regulatory subunit 29	PPR29	Q5R3F8	114794	ELFN2	Human	RFU	Protein	4.50997	2.51426	0.0196463	22	2.60942	0.215623	2.54986	2.43361	4.53005	0	0	0.0952722	1	FALSE	FALSE	0.0640181	0.0600325	0.0671833			ELFN2_42405	0.0539224141549305	20	924.1	924.1	0.982145	0.991524	1.04136	0.995	1.04513	0.985	1.04077	0.951	1.00577	1.004	1.01338	0.955	1.02201	0.994	0.950818	0.967	0.988025	0.96	1.02872	1.018	1.05793	0.967	1.00654	0.906	0.95219	0.934	0.972327	1.003	0.945951	1.049	0.978919	1.004	0.98993	1.048	1.05071	0.982	0.971305	0.99	0.990461	0.979	PASS	0.991	0.965	352.65
seq.21688.50	21688-50	SL004510	Very Late Antigen-4	VLA-4	P13612|P05556	3676|3688	ITGA4|ITGB1	Human	RFU	Protein	5.84465	3.25769	0.0253724	22	3.34351	0.117471	3.31361	3.07529	3.81243	0	0	0.00429799	0.994838	TRUE	TRUE	0.335659	0.325965	0.343659	prot.2071	0.181557644814786	ITGB1_45377	0.216990565140161	20	2230.2	2230.2	1.19109	1.10188	1.05462	0.961	1.08452	1.056	1.03355	1.012	1.0832	1.041	1.12796	1.033	1.08843	0.969	1.07609	1.011	1.13502	1.044	1.03547	0.978	1.04479	0.957	1.13826	1.013	1.149	1.03	1.15513	1.007	1.08891	0.993	1.09399	1.01	1.11104	1.028	1.0764	1.013	1.06084	0.986	1.20467	1.031	PASS	1	1.02	2450.95
seq.21690.31	21690-31	SL022651	Leucine-rich repeat-containing protein 4	LRRC4	Q9HBW1	64101	LRRC4	Human	RFU	Protein	7.11086	3.76968	0.0316318	22	3.88802	0.0775344	3.88789	3.54717	4.1977	0	0	0.002149	0.791442	FALSE	FALSE	0.371425	0.370152	0.375961			LRRC4_41424	0.274313613898606	20	7978.1	7978.1	1.0748	1.06586	1.13298	0.937	1.17777	0.973	1.05415	0.951	1.02282	1	1.20506	0.996	1.07713	0.952	0.972145	0.953	1.05377	0.989	1.05028	1.003	0.99006	0.945	1.10586	1	1.0641	1.04	1.09068	0.983	1.05037	1.051	1.03771	0.98	1.10808	0.95	1.15409	0.977	0.978452	0.969	1.18434	0.98	PASS	0.989	1.086	7805.25
seq.21691.27	21691-27	SL022658	Leucine-rich repeat and fibronectin type-III domain-containing protein 3	LRFN3	Q9BTN0	79414	LRFN3	Human	RFU	Protein	5.27304	2.55533	0.0230317	22	2.64219	0.171783	2.59251	2.41095	4.41094	0	0	0.0465616	0.996925	FALSE	FALSE	0.0840013	0.0823105	0.088007			LRFN3_41421	-0.00479814263211609	20	1161.3	1161.3	1.00983	1.01264	1.1017	0.97	1.15472	0.941	1.10369	0.978	1.06757	0.951	1.0831	0.992	1.04162	0.961	0.997852	0.966	1.02317	0.978	1.01949	0.988	1.10107	0.964	1.0161	1.003	0.99214	1.026	1.02407	0.982	0.989519	0.955	1.02137	0.937	1.05009	0.963	1.09464	0.953	0.954389	0.974	1.06747	0.982	PASS	1.009	0.954	969.35
seq.21692.12	21692-12	SL022702	CD8A/CD8B Complex	CD8A/CD8B Complex	P10966|P01732	926|925	CD8B|CD8A	Human	RFU	Protein	4.23105	2.74258	0.0179779	22	2.78397	0.0625678	2.77166	2.6744	3.50791	0	0	0.0415473	0.994815	FALSE	FALSE	0.11535	0.110796	0.116757	prot.1681	0.177770132637512	CD8A_44521	0.180534752372765	20	658.1	658.1	0.99216	0.964532	0.933475	1.008	0.879695	1.053	0.948818	1.03	0.990518	0.998	0.962697	0.994	0.951149	1.027	1.00719	1.026	0.991264	1.056	0.950737	1.01	0.953216	1.014	0.994409	1.036	1.00412	1.015	0.943648	0.971	1.01246	1.001	1.0029	0.998	0.957794	1.003	0.895374	1.004	0.985475	1.012	1.0003	1.029	PASS	0.982	1.005	579.1
seq.21693.14	21693-14	SL007294	Cadherin-13	CAD13	P55290	1012	CDH13	Human	RFU	Protein	32.2116	3.15048	0.162794	22	3.21394	0.144784	3.21867	2.7068	4.19626	0	0	0.00429799	0.9955	FALSE	FALSE	0.280067	0.269507	0.289371	prot.2932	0.215580773051126			20	1812.1	1812.1	1.2456	1.17968	1.00055	1.022	1.20686	0.858	1.16227	1.091	0.947355	1.385	1.41892	0.834	1.51577	1.034	1.38784	1.105	1.17968	0.689	1.04915	0.773	1.14292	0.906	1.05177	1	0.985587	0.892	1.60747	1.044	1.24697	0.985	0.936244	0.758	1.21186	0.954	1.629	0.971	1.30847	0.741	1.13476	0.869	FLAG	1.281	0.866	1423.75
seq.21696.80	21696-80	SL022657	Leucine-rich repeat and fibronectin type-III domain-containing protein 4	LRFN4	Q6PJG9	78999	LRFN4	Human	RFU	Protein	8.18093	3.16167	0.0359878	22	3.2468	0.0953934	3.24329	2.83841	4.86209	0	0	0.00644699	0.992042	TRUE	FALSE	0.477425	0.474055	0.482004					20	1988.5	1988.5	1.23624	1.12237	1.16984	0.908	1.24914	1.038	1.12912	0.942	1.093	1.012	1.23548	1.011	1.15644	0.982	1.10166	0.992	1.19775	1.013	1.09614	0.983	1.06031	0.932	1.21265	1.015	1.15995	0.991	1.21613	1.019	1.15927	1.032	1.17774	0.926	1.25434	0.977	1.16861	0.995	1.15745	0.954	1.24749	0.996	PASS	0.967	1.064	1779.15
seq.21697.57	21697-57	SL022644	Adhesion G-protein coupled receptor F2	AGRF2	Q8IZF7	222611	ADGRF2	Human	RFU	Protein	10.9044	2.80148	0.0464374	22	2.92431	0.265395	2.85138	2.61479	5.04636	0	0	0.0773639	0.994469	FALSE	FALSE	0.0573868	0.0555286	0.0597282			ADGRF2_40006	-0.0247155499903921	20	1371.8	1371.8	0.869494	0.910769	0.904464	0.964	0.940491	0.896	0.937855	0.948	0.874984	1.056	0.847994	0.974	0.918329	0.95	0.838457	1.037	0.900249	0.967	0.889451	0.931	0.904643	0.956	0.88247	0.955	0.917408	1.087	0.913498	0.967	0.887207	0.95	0.886405	0.918	0.929089	0.952	0.949737	0.946	0.926203	0.954	0.875822	0.936	PASS	0.965	0.98	786.05
seq.21698.11	21698-11	SL022706	Integrin a11b1	Integrin a11b1	P05556|Q9UKX5	3688|22801	ITGB1|ITGA11	Human	RFU	Protein	22.9368	3.30106	0.108773	22	3.15699	0.167618	3.14364	2.74679	4.51707	0	0	0.00143266	0.993885	FALSE	FALSE	0.284109	0.27546	0.290919	prot.7189	-0.060793648144203	ITGA11_43875	0.488796800349406	20	1504.2	1504.2	0.905109	0.827939	0.786017	0.962	0.852093	1.008	0.789316	1.05	0.764213	1.027	0.840382	1.014	0.800831	1.007	0.824355	0.994	0.885605	1.091	0.799214	0.997	0.787828	0.99	0.861907	0.999	0.929322	1.066	0.945978	1.056	0.87357	0.973	0.846388	0.959	0.928977	1.034	0.856752	0.974	0.872253	0.94	0.926859	0.981	PASS	0.964	1.039	1349.55
seq.21703.31	21703-31	SL004127	Activin RIA	Activin RIA	Q04771	90	ACVR1	Human	RFU	Protein	34.0626	2.61148	0.18174	22	2.58655	0.199367	2.58715	1.93802	4.94022	0	1.67015	0.0121777	0.994988	FALSE	FALSE	0.0659886	0.0639776	0.0701295	prot.3243	0.0214019309875223			20	562.7	562.7	1.01534	0.82677	0.763397	1.194	0.991542	1.089	0.948904	1.257	0.849872	1.536	1.1393	0.958	1.15048	1.131	1.35754	1.126	0.980143	0.831	0.940341	0.799	1.01023	1.037	0.942862	0.943	0.861715	0.857	1.31043	1.035	1.12788	0.897	0.868096	0.786	0.930698	0.944	1.28207	1.004	1.23426	0.875	0.918994	0.87	FLAG	1.239	1.05	493.75
seq.21704.8	21704-8	SL017512	Protocadherin-12	PCD12	Q9NPG4	51294	PCDH12	Human	RFU	Protein	8.87001	2.35025	0.0383611	22	2.58035	0.280043	2.44154	2.18611	4.00104	0	0	0.032235	0	FALSE	FALSE	0.151144	0.145402	0.155784	prot.5609	0.0886673506327195	PCDH12_44076	-0.0389006697416881	20	356.5	356.5	1.03724	1.09726	1.15037	0.905	1.16048	0.916	1.21135	1.036	1.2544	0.979	1.35038	0.959	1.12674	1	1.05007	0.954	1.11791	0.905	1.18833	0.927	1.13716	0.832	1.09255	0.955	0.954229	0.963	1.11267	0.92	1.13716	0.941	1.03154	0.913	1.11094	0.824	1.27595	0.884	0.97431	0.887	1.13607	0.949	PASS	0.854	0.946	301
seq.21705.33	21705-33	SL022544	Meteorin-like protein	METRL	Q641Q3	284207	METRNL	Human	RFU	Protein	7.00301	2.94656	0.0298372	22	2.98792	0.0672819	2.9839	2.7195	3.30042	0	0	0.00358166	0.996026	FALSE	FALSE	0.532097	0.527808	0.534209	prot.3932	0.572265290925337			0.5	1058	1058	1.36763	1.19873	1.15	0.937	1.07194	1.035	1.17857	1.02	1.16072	0.919	1.16379	0.969	1.18983	0.944	1.151	1.003	1.27639	0.991	1.14502	1.007	1.09005	0.936	1.32432	1.024	1.26874	0.949	1.27685	0.987	1.26737	1.009	1.24573	0.958	1.3065	0.963	1.14713	0.99	1.21833	0.95	1.32233	0.98	PASS	1	0.964	947.7
seq.21706.29	21706-29	SL012376	Leukocyte immunoglobulin-like receptor subfamily A member 1	LIRA1	O75019	11024	LILRA1	Human	RFU	Protein	6.67785	3.15526	0.0282551	22	3.27972	0.150477	3.25926	2.87783	3.91985	0	0	0.010745	1	TRUE	TRUE	0.577864	0.574027	0.583326					0.5	2042.9	2042.9	1.47014	1.26715	1.24484	0.962	1.20975	1.066	1.2984	1.007	1.24613	0.974	1.31283	0.968	1.29175	0.992	1.23752	0.991	1.37329	1.011	1.25316	0.986	1.22469	0.955	1.43765	1.052	1.35032	0.983	1.42164	0.986	1.41524	1.021	1.36759	0.979	1.47247	0.998	1.31359	0.995	1.28622	0.985	1.52535	1.024	PASS	1.003	1.002	2027.7
seq.21707.15	21707-15	SL018449	Complement C1q-like protein 3	C1QL3	Q5VWW1	389941	C1QL3	Human	RFU	Protein	8.9677	3.14268	0.0398585	22	3.10717	0.0969017	3.10061	2.81869	3.66869	0	0	0.002149	0.99583	FALSE	FALSE	0.31082	0.309025	0.315051	prot.3916	0.24400498117609			20	759.9	759.9	1.00622	1.06863	1.11439	0.944	1.11373	0.968	1.0384	0.917	0.982037	0.897	1.10418	0.968	1.03289	0.974	1.0287	0.942	1.06938	0.937	1.06057	0.992	1.06758	0.939	1.08464	0.964	0.992166	0.968	1.09118	0.961	1.01604	0.997	1.01145	0.92	1.0222	0.934	1.05031	0.957	1.09244	0.951	1.10467	0.974	PASS	0.905	0.991	699.55
seq.21708.149	21708-149	SL014852	IgG receptor FcRn large subunit p51	FCGRN	P55899	2217	FCGRT	Human	RFU	Protein	4.69871	4.17427	0.0208359	22	4.18048	0.0912139	4.18303	3.85856	4.62628	0	0	0.00143266	0.797705	TRUE	TRUE	0.555805	0.549516	0.561586	prot.2942	0.532241129814826			0.5	16142.3	16142.3	1.27102	1.16561	1.23821	0.974	1.14508	1.002	1.25985	1.005	1.15124	1.017	1.24143	0.979	1.19467	0.988	1.14584	0.999	1.24984	0.969	1.17226	1.007	1.18008	0.978	1.28258	1.065	1.22526	1.024	1.29871	1.021	1.27349	0.998	1.25607	0.933	1.34752	0.988	1.28292	1.013	1.18159	0.979	1.35335	1.015	PASS	0.99	1.04	12759.5
seq.2171.12	2171-12	HCE001796	HCE001796	HCE001796	HCE001796	HCE001796	HCE001796	Human	RFU	Hybridization Control Elution	9.0886	5.07588	0.0389808	22	5.06056	0.0332422	5.05898	4.78808	5.28167	0	99.7216	0.00358166	0.991539	FALSE	FALSE	NA	NA	NA					0	113270	113270	1.30578	1.31319	1.40066	1.045	1.18836	0.909	1.36731	0.994	1.28777	1.1	1.40215	1.088	1.33108	0.833	1.37521	0.953	1.5058	0.998	1.28742	1.013	1.37217	0.954	1.37047	0.978	1.44159	1.035	1.52398	0.93	1.3822	0.967	1.48183	0.973	1.524	0.935	1.49077	0.928	1.19446	0.967	1.49197	0.932	PASS	1.1	0.957	112289
seq.21710.16	21710-16	SL018445	Neuroligin-4, Y-linked	NLGNY	Q8NFZ3	22829	NLGN4Y	Human	RFU	Protein	6.33816	2.4039	0.0263708	22	2.46098	0.0841588	2.44886	2.35276	3.71648	0	0	0.0336676	0.996642	FALSE	FALSE	NA	NA	NA					20	304.6	304.6	1.15335	1.0898	1.01466	0.976	1.02352	1.014	1.00928	1.012	1.06318	0.975	1.08321	0.994	1.10004	0.997	1.14511	0.978	1.1747	1	1.06915	0.997	1.03853	0.957	1.06058	0.988	1.14987	0.931	1.09885	1.05	1.1294	1.018	1.11985	0.988	1.10203	0.971	0.98385	0.949	1.19404	0.938	1.13614	0.993	PASS	0.985	0.938	275.05
seq.21711.86	21711-86	SL006980	Brain-specific angiogenesis inhibitor 1	BAI1	O14514	575	ADGRB1	Human	RFU	Protein	5.12026	2.37403	0.0224239	22	2.44753	0.136387	2.41564	2.24229	4.62849	0	0	0.0458453	0.994546	FALSE	FALSE	0.216655	0.206985	0.218896			ADGRB1_43334	0.28413210931699	20	355.4	355.4	1.09018	1.05963	1.02185	1.017	1.14534	0.983	1.09759	1.027	1.10889	1.044	1.15053	1.015	1.08652	1.005	1.06535	1.036	1.14645	1.014	1.04223	1.026	1.06407	0.969	1.10236	1.05	1.06312	1.054	1.11271	1.036	1.13077	1.094	1.0721	1.048	1.14056	1.017	1.12682	1.003	1.11831	0.989	1.20068	1.001	PASS	1.028	0.961	278.95
seq.21713.11	21713-11	SL012470	Reelin	RELN	P78509	5649	RELN	Human	RFU	Protein	3.50026	3.81364	0.015165	22	3.83079	0.0932551	3.82626	3.54653	4.35064	0	0	0.00143266	0.999559	FALSE	FALSE	0.253091	0.246125	0.264633	prot.3126	0.0468550293109964			0.5	6615.5	6615.5	1.2566	1.09881	1.23493	0.988	1.1308	1.001	1.22412	0.976	1.16601	1.016	1.12218	1.016	1.14094	0.991	1.08559	0.995	1.13542	1.03	1.18316	0.982	1.19994	1.008	1.18455	1.037	1.20497	1.013	1.20617	1.009	1.15807	0.982	1.20101	1.008	1.22614	1.016	1.25555	0.966	1.08622	0.997	1.18297	1.045	PASS	1.014	1.038	6237.4
seq.21715.40	21715-40	SL022659	Sentrin-specific protease 1	SENP1	Q9P0U3	29843	SENP1	Human	RFU	Protein	5.59745	2.38752	0.0240882	22	2.45118	0.115064	2.4257	2.32777	4.13804	0	0	0.0637536	0.994346	FALSE	FALSE	0.063032	0.0597413	0.0692692					20	300.5	300.5	1.08445	1.04595	0.990115	1.005	0.989789	0.978	1.01042	0.992	1.0249	1.024	1.0183	0.991	1.04887	1.017	1.08445	0.998	1.10275	0.985	1.03478	0.984	1.02525	0.976	1.04159	1.05	1.07822	0.984	1.05959	1.005	1.0736	1.018	1.05254	0.979	1.08288	0.959	0.996353	0.98	1.13783	0.962	1.08523	1.038	PASS	0.967	0.947	314.8
seq.21716.29	21716-29	SL019014	Alpha-(1,3)-fucosyltransferase	FUT7	Q11130	2529	FUT7	Human	RFU	Protein	6.36681	2.46434	0.0276403	22	2.50392	0.0835348	2.49374	2.05881	4.03958	0	0.0695894	0.027937	0.95344	FALSE	FALSE	0.0867637	0.0798542	0.0959087					20	358.6	358.6	1.06599	1.01043	0.99473	1.013	0.992252	1.018	0.988969	1.025	1.04123	0.95	1.00787	0.976	1.01875	1.008	1.06441	0.981	1.05844	1.012	0.984894	0.994	0.936537	1.004	1.00392	1.036	1.0772	1.009	1.01933	0.994	1.08931	1.003	1.08799	0.968	1.08568	0.97	0.963978	0.947	1.06568	0.948	1.10372	0.965	PASS	0.998	0.998	306.4
seq.21717.44	21717-44	SL022281	Ubiquitin-conjugating enzyme E2 Q2	UB2Q2	Q8WVN8	92912	UBE2Q2	Human	RFU	Protein	6.48618	2.83706	0.0287097	22	2.87501	0.123151	2.86314	2.53732	4.227	0	0	0.017192	0.99041	FALSE	FALSE	0.15016	0.146653	0.153701					20	827.9	827.9	0.892326	0.891557	0.916021	0.994	0.90978	0.966	0.967851	1.009	0.832311	1.068	0.922657	1.023	0.999035	0.957	0.8723	0.963	0.900283	0.975	0.887353	0.999	0.942187	0.95	0.899012	1.034	0.878222	1.059	1.00279	1.003	0.874604	0.98	0.930329	0.975	0.929494	0.982	0.99747	0.942	1.07884	0.925	0.923274	0.97	PASS	0.992	1.007	590.35
seq.21718.150	21718-150	SL022647	Hyaluronidase-4	HYAL4	Q2M3T9	23553	HYAL4	Human	RFU	Protein	6.55697	2.33813	0.0280273	22	2.37101	0.0831232	2.35927	2.14644	3.38917	0	8.28114	0.0286533	0.992586	FALSE	FALSE	0.0638385	0.0578368	0.0663249					20	260.3	260.3	1.1039	1.04538	1.00502	1.02	0.944828	1.041	0.965863	1.001	1.02521	1.014	1.02159	1.002	1.05899	1.017	1.08776	1.001	1.1039	1.023	1.03705	1.009	0.959101	1.024	1.00657	1.042	1.08143	1.002	1.01719	1.005	1.06943	1.066	1.0873	0.991	1.04875	0.988	0.936668	0.992	1.12102	0.979	1.13272	0.993	PASS	1.015	0.96	241.8
seq.21720.13	21720-13	SL018996	Alpha-(1,3)-fucosyltransferase 11	FUT11	Q495W5	170384	FUT11	Human	RFU	Protein	5.0714	2.68385	0.0220705	22	2.82178	0.187276	2.76975	2.6114	4.85167	0	0	0.0702006	0.991194	FALSE	FALSE	0.136681	0.131049	0.142491					20	769.1	769.1	1.04911	1.07642	1.10344	0.926	1.02465	0.945	1.05907	0.917	1.08584	0.904	1.04412	0.941	1.04031	0.925	1.01011	0.95	1.05733	0.959	1.06642	0.945	1.01854	0.906	1.03471	0.962	1.05849	0.991	1.03014	0.937	1.01237	0.957	1.06244	0.931	1.08553	0.957	1.00589	0.921	0.977504	0.903	1.03	0.956	PASS	0.945	1.005	559.9
seq.21721.6	21721-6	SL022630	Carbohydrate sulfotransferase 10	CHSTA	O43529	9486	CHST10	Human	RFU	Protein	5.14887	3.01836	0.0223972	22	2.96123	0.0555383	2.95501	2.8677	3.85022	0	0	0.0207736	0.990819	FALSE	FALSE	0.0884385	0.0828946	0.0906523					20	1019.3	1019.3	0.958619	0.962694	0.968824	1.045	0.853113	1.059	0.931974	1.003	0.952706	1.004	0.900999	0.977	0.937287	1.003	0.987885	1.012	0.962603	1.035	0.958529	1.013	0.951816	1.021	0.952439	1.015	1.00572	0.976	0.946689	1.021	0.949246	1.014	0.956012	1.005	0.934623	1.015	0.859879	1.015	0.916225	1.01	0.95907	1.015	PASS	1.032	1.046	878.25
seq.21722.21	21722-21	SL015072	Polypeptide N-acetylgalactosaminyltransferase 4	GALT4	Q8N4A0	8693	GALNT4	Human	RFU	Protein	10.2228	3.36772	0.0445277	22	3.22902	0.100768	3.22655	2.89504	4.16581	0	0	0.00859599	0.984835	TRUE	TRUE	0.503353	0.48437	0.509249					20	1807	1807	1.31965	1.36388	1.18105	1.073	1.18772	1.093	1.14483	1.029	1.25932	0.984	1.29247	1.075	1.21708	1.007	1.2475	1.033	1.24646	1.031	1.17636	0.944	1.17881	0.971	1.28511	1.005	1.23623	0.973	1.23979	0.98	1.27893	1.015	1.2602	1.04	1.31456	0.957	1.17728	0.994	1.25774	1.028	1.60579	0.982	PASS	0.949	0.978	1642.7
seq.21724.22	21724-22	SL008688	N-acetylgalactosamine-6-sulfatase	GALNS	P34059	2588	GALNS	Human	RFU	Protein	4.61479	3.34469	0.0204683	22	3.35741	0.159674	3.33957	2.37493	3.94541	0	0.208768	0.00501433	0.98396	TRUE	TRUE	0.512831	0.50546	0.515622	prot.2508	0.445447687241312			0.5	2926.9	2926.9	1.3005	1.12942	1.18015	0.992	1.15605	1.047	1.20449	1.026	1.14785	0.984	1.21126	0.966	1.20792	0.992	1.13556	1.013	1.22938	0.987	1.15871	0.985	1.14952	0.968	1.30247	1.053	1.21969	0.993	1.26111	0.986	1.25285	1.008	1.26132	0.968	1.28921	1	1.21929	0.991	1.17693	0.971	1.30328	1.015	PASS	0.992	1.022	2768.9
seq.21726.73	21726-73	SL019136	Alpha-N-acetyl-neuraminyl-2,3-beta-galactosyl-1,3-N-acetyl-galactosaminide alpha-2,6-sialyltransferase	SIA7D	Q9H4F1	27090	ST6GALNAC4	Human	RFU	Protein	3.45905	2.69129	0.0149825	22	2.7374	0.123772	2.70978	2.57484	4.65513	0	0	0.0565903	0.995102	FALSE	FALSE	0.0900328	0.0857263	0.0904844					20	695.8	695.8	1.01591	1.00622	0.998422	0.988	1.04193	0.981	1.01755	0.989	1.01695	1.011	1.0328	1.036	1.01591	1.002	0.98667	0.999	1.00593	0.96	0.977797	0.994	0.991027	1.005	0.999282	1.007	1.02143	1.011	1.00651	1.018	0.999282	0.996	1.00709	1.007	1.04427	0.983	0.99742	1.008	0.991451	1.005	1.04427	0.992	PASS	1.006	0.999	656.4
seq.21727.15	21727-15	SL022665	Ubiquitin-conjugating enzyme E2 Q1	UB2Q1	Q7Z7E8	55585	UBE2Q1	Human	RFU	Protein	15.3262	3.25995	0.0738247	22	3.29869	0.161646	3.28816	2.7743	4.78178	0	0	0.010745	0.851925	FALSE	FALSE	0.527592	0.522834	0.533959	prot.4207	0.661927649473744			20	1672.9	1672.9	1.03887	1.02218	1.0401	0.941	1.01462	0.995	1.05307	0.933	1.0113	0.866	1.04322	0.899	1.0148	0.962	1.02689	0.908	1.06493	0.908	1.05626	1.001	1.07423	0.917	1.04406	0.958	1.04224	0.95	1.05148	0.943	1.02935	0.982	1.04296	0.9	1.0763	0.959	1.05626	0.961	1.04043	0.912	1.06724	0.863	PASS	0.974	0.956	723
seq.21728.4	21728-4	SL022667	Ubiquitin carboxyl-terminal hydrolase 2	UBP2	O75604	9099	USP2	Human	RFU	Protein	6.71156	2.36983	0.0293453	22	2.37029	0.14486	2.33786	2.19201	4.07429	0	0	0.0630372	0.981701	FALSE	FALSE	0.273242	0.268483	0.28097					20	285.8	285.8	1.19732	1.15149	1.14366	0.945	1.16463	0.971	1.17227	1.001	1.15103	0.98	1.13729	0.952	1.19083	1.003	1.15242	1.031	1.20286	0.963	1.15195	0.977	1.1599	0.974	1.18197	0.976	1.19083	0.968	1.19183	0.986	1.20084	0.99	1.17131	0.963	1.19482	0.991	1.19632	0.991	1.18786	0.98	1.23669	0.936	PASS	0.962	0.918	233.95
seq.21729.5	21729-5	SL018236	Polypeptide N-acetylgalactosaminyltransferase 12	GLT12	Q8IXK2	79695	GALNT12	Human	RFU	Protein	5.03004	2.63704	0.0222574	22	2.66712	0.0871557	2.65321	2.55096	4.25767	0	0	0.030086	0.814428	FALSE	FALSE	0.0629846	0.0559191	0.0684447	prot.4345	0.0394079623617521			20	639.4	639.4	1.06745	0.989324	0.988101	0.977	0.954471	0.962	0.981126	1.006	0.952906	1.019	1.01155	0.956	1.05651	1.046	1.04035	0.967	1.03647	0.925	0.994247	1.001	1.00725	0.993	0.993938	0.986	1.01702	0.928	0.996882	0.971	1.0298	1.005	1.01139	0.972	1.01075	0.987	0.977975	0.982	1.0055	0.937	0.988712	0.968	PASS	1.027	1.028	482.15
seq.21730.56	21730-56	SL022672	Ubiquitin carboxyl-terminal hydrolase 19	UBP19	O94966	10869	USP19	Human	RFU	Protein	5.02438	2.7045	0.0220546	22	2.76408	0.0897071	2.74155	2.61962	3.97475	0	0	0.0379656	0.977963	FALSE	FALSE	0.0475998	0.0453587	0.0488284	prot.1505	0.0074392757588027			20	588.3	588.3	0.970472	0.938128	0.955964	1.017	0.933069	1.055	0.954722	0.997	0.994086	0.974	0.964426	0.967	0.972236	1.006	1.01676	1.005	0.971273	1.009	0.964268	0.98	0.939626	1.006	0.964901	1.028	0.99174	0.95	0.931296	0.959	0.972879	0.985	0.988906	0.969	0.94506	0.99	0.859208	1.006	0.995095	0.995	1.02206	1.001	PASS	0.992	0.97	514.45
seq.21732.78	21732-78	SL022665	Ubiquitin-conjugating enzyme E2 Q1	UB2Q1	Q7Z7E8	55585	UBE2Q1	Human	RFU	Protein	3.5649	2.29271	0.0155754	22	2.37435	0.173469	2.33985	2.20276	5.18463	0	0	0.0515759	0.992804	FALSE	FALSE	0.0488227	0.0454949	0.0529735	prot.4207	-0.054930780673181			20	281.6	281.6	1.11216	1.06869	1.04723	1.014	1.13548	0.986	1.11348	0.997	1.10823	1.035	1.15599	0.978	1.11304	1.025	1.08978	1.003	1.07645	0.988	1.0881	0.989	1.04957	1.018	1.09615	1.022	1.07645	1.049	1.09615	0.981	1.07769	1.06	1.07604	1.047	1.11392	1.007	1.14193	1.002	1.07851	0.991	1.1091	1.007	PASS	1.012	0.959	237.45
seq.21733.11	21733-11	SL022694	UDP-N-acetylglucosamine--peptide N-acetylglucosaminyltransferase 110 kDa subunit	OGT1	O15294	8473	OGT	Human	RFU	Protein	5.70277	2.13981	0.0247238	22	2.25085	0.170468	2.20629	2.04139	4.33974	0	0	0.0723496	0.992547	FALSE	FALSE	0.0915492	0.0862263	0.0967675	prot.1181	-0.0332023859132438	OGT_42866	0.00688445989634633	20	221.8	221.8	1.1002	1.05019	1.04376	0.947	1.0809	0.946	1.07565	0.97	1.07305	0.976	1.08832	0.977	1.09693	0.975	1.07046	0.989	1.13163	0.963	1.07565	0.919	1.01743	0.936	1.10293	0.944	1.09315	1.047	1.109	0.966	1.12875	0.974	1.11011	0.911	1.16675	0.924	1.06277	0.921	1.10074	0.918	1.11569	1.011	PASS	0.955	0.95	199.7
seq.21734.36	21734-36	SL022703	C1GLT/C1GLC Complex	C1GLT/C1GLC Complex	Q96EU7|Q9NS00	29071|56913	C1GALT1C1|C1GALT1	Human	RFU	Protein	4.06532	2.57307	0.0176066	22	2.61115	0.135522	2.58047	2.3927	4.13783	0	0.0695894	0.0630372	0.826162	FALSE	FALSE	0.0374089	0.03584	0.0394685	prot.5687	-0.0547773829948663	C1GALT1C1_43431	-0.0251915794672516	20	539	539	1.05915	1.01987	1.05376	1.012	0.993365	1.004	1.02045	0.996	1.04843	0.959	1.05109	0.949	1.05624	1.016	1.04336	0.96	1.06733	0.974	1.05253	1.015	1.01987	1.002	1.03435	0.972	1.06019	0.982	1.06522	1.012	1.02219	1.012	1.07306	0.991	1.03954	1.001	0.975742	0.938	1.05048	0.961	1.1262	0.962	PASS	0.964	0.94	419.85
seq.21736.60	21736-60	SL022645	Heparan sulfate 2-O-sulfotransferase 1	HS2ST	Q7LGA3	9653	HS2ST1	Human	RFU	Protein	6.99745	3.07618	0.029987	22	3.02927	0.10761	3.02206	2.79274	4.26307	0	0	0.00358166	0.99644	FALSE	FALSE	0.351653	0.347736	0.354203	prot.4158	0.389469116909568			20	1143.3	1143.3	1.07443	1.02226	0.98247	0.945	1.09449	0.972	1.01464	1.006	0.969145	1.058	1.03908	0.984	1.05529	0.957	1.01672	1.028	1.09595	0.969	0.948324	1.003	0.986028	0.972	1.04688	1.045	1.06562	1.051	1.08483	1.025	1.05626	0.988	1.04221	0.99	1.0684	0.991	1.009	0.997	1.08216	0.972	1.13333	1.034	PASS	1.029	1.013	850.75
seq.21737.20	21737-20	SL022661	Beta-galactoside alpha-2,6-sialyltransferase 2	SIAT2	Q96JF0	84620	ST6GAL2	Human	RFU	Protein	7.58744	3.23725	0.0328791	22	3.21191	0.0986192	3.20852	2.91782	3.97602	0	0	0.00501433	0.982924	TRUE	FALSE	0.373712	0.365313	0.383214	prot.4982	0.297939346471043	ST6GAL2_40624	0.0569261631446082	20	1870.9	1870.9	1.13525	1.11796	1.10312	0.934	1.12732	0.999	1.02459	0.961	1.02207	0.966	1.1028	1.018	1.06187	0.997	1.0456	1.02	1.11536	1.003	1.00656	0.974	0.990838	0.947	1.10098	1.026	1.09949	1.11	1.16198	1.022	1.06464	1.048	1.10423	0.944	1.13532	0.976	1.04321	0.985	1.04182	0.969	1.28039	1.062	PASS	0.978	1.021	1618.05
seq.21739.7	21739-7	SL022692	Bifunctional UDP-N-acetylglucosamine 2-epimerase/N-acetylmannosamine kinase	GLCNE	Q9Y223	10020	GNE	Human	RFU	Protein	9.85316	2.63385	0.0423045	22	2.66716	0.113355	2.65002	2.50161	4.41708	0	0	0.0186246	0.931447	FALSE	FALSE	0.110165	0.105996	0.114848	prot.6099	0.0737221676224886	GNE_42523	0.0330210477640382	20	519.4	519.4	0.986515	0.945395	0.944879	1.01	0.924199	0.993	0.955482	1.024	0.924199	0.999	0.981667	0.985	0.992358	1.036	1.05849	0.993	1.01307	0.98	0.963279	0.965	1.01267	0.978	0.955834	0.975	0.99827	0.916	1.03322	0.989	1.01743	0.999	0.954955	0.939	0.952154	1.026	0.953377	1.02	0.998462	0.967	0.999615	0.986	PASS	1.021	0.988	433.15
seq.21740.26	21740-26	SL014658	Ubiquitin carboxyl-terminal hydrolase 1	UBP1	O94782	7398	USP1	Human	RFU	Protein	3.68228	2.34199	0.0156052	22	2.3516	0.0921448	2.33566	2.25455	4.41097	0	0	0.0508596	0.990898	FALSE	FALSE	0.0518965	0.0504326	0.0536095					20	246.7	246.7	0.984437	1.02621	0.97587	1.033	0.98326	0.974	1.02835	1	1.00162	1.045	0.988778	1.03	1.02749	1.025	1.03179	1.022	1.00285	1.014	0.994758	0.971	0.993156	0.992	1.02877	0.976	0.986011	0.999	0.992357	0.977	0.998785	1.017	1.00081	1.027	1.01816	1.052	0.978192	1.032	1.02706	1.012	1.00244	1.037	PASS	1.004	0.989	226.45
seq.21742.43	21742-43	SL022655	OTU domain-containing protein 7B	OTU7B	Q6GQQ9	56957	OTUD7B	Human	RFU	Protein	9.61566	2.44655	0.0433519	22	2.44987	0.120476	2.43759	2.1807	4.62693	0	0	0.017192	0.992654	FALSE	FALSE	0.374537	0.361812	0.383341	prot.3966	0.3072633970511	OTUD7B_44064	0.501286892233457	20	278.2	278.2	1.12359	1.08291	1.04823	0.983	1.08629	0.97	1.06427	0.944	1.12723	1.02	1.12814	0.99	1.06102	0.955	1.03536	0.974	1.09184	1.01	0.984779	0.982	1.02885	0.968	1.13597	1.081	1.09484	1.023	1.09787	0.968	1.1254	1.011	1.05539	0.997	1.16646	0.954	1.10309	1.023	1.07455	0.954	1.1694	0.986	PASS	0.975	0.989	193.45
seq.21743.1	21743-1	SL022664	WD repeat-containing protein 48	WDR48	Q8TAF3	57599	WDR48	Human	RFU	Protein	9.91446	3.23412	0.0420343	22	3.35296	0.138453	3.35124	2.8396	4.42563	0	0	0.0114613	0.994058	TRUE	FALSE	0.527719	0.517041	0.535987	prot.4560	0.633783087314187			20	2402.3	2402.3	1.15824	1.05065	1.09255	0.969	1.17077	1.088	1.0849	1.007	1.04144	1.011	1.1698	1.001	1.09454	0.997	1.0881	1.01	1.1912	1.049	1.08124	1.01	1.10344	0.98	1.15506	1.085	1.12199	1.056	1.17432	1.067	1.08889	1.028	1.1734	0.966	1.20157	0.991	1.13734	1.021	1.13498	0.964	1.31518	1.085	PASS	1.001	0.984	1843.2
seq.21746.13	21746-13	SL022669	Ubiquitin carboxyl-terminal hydrolase 10	UBP10	Q14694	9100	USP10	Human	RFU	Protein	4.89147	2.84424	0.0214328	22	2.83752	0.0527075	2.8286	2.72933	3.3897	0	0	0.0243553	0.990365	FALSE	FALSE	0.189456	0.185914	0.193332	prot.3540	0.267193657818184			20	695.2	695.2	0.947526	0.948302	0.959956	1.001	0.919212	1.021	0.937559	0.983	0.996845	0.991	0.942261	0.99	0.912815	0.974	1.009	0.983	0.946494	1.062	0.912695	0.989	0.901686	1.029	0.948302	0.998	0.992434	1.001	0.89738	0.971	0.948949	0.962	0.971492	0.99	0.90568	1.027	0.800922	1	0.894263	1.027	0.993427	1.033	PASS	1.018	1.002	626.65
seq.21747.114	21747-114	SL022695	UBE2N (Ubc13)/Uev1a Complex	UBE2N/UB2V1 Complex	P61088|Q13404	7334|7335	UBE2N|UBE2V1	Human	RFU	Protein	57.5903	3.76821	0.13536	22	3.83025	0.127207	3.82467	3.37539	4.5021	0	0	0.00859599	0.992553	FALSE	FALSE	0.506085	0.502002	0.510638	prot.3001	0.397217631158017			20	6238.9	6238.9	1.38304	1.34135	1.1579	0.921	1.10173	1.013	1.15762	1.039	1.17317	1.039	1.1702	1.034	1.28357	0.944	1.2613	0.994	1.31009	0.979	1.12557	0.981	1.06995	0.956	1.36941	1.049	1.41273	1.045	1.43601	1.007	1.32966	1.049	1.29807	0.964	1.41359	0.964	1.24142	0.996	1.31895	0.958	1.30926	0.98	PASS	0.957	0.966	2909.8
seq.21747.8	21747-8	SL022695	UBE2N (Ubc13)/Uev1a Complex	UBE2N/UB2V1 Complex	Q13404|P61088	7335|7334	UBE2V1|UBE2N	Human	RFU	Protein	28.6198	3.17708	0.0855161	22	3.24935	0.134131	3.24571	2.72255	4.06036	0	0	0.00573066	0.998284	FALSE	FALSE	0.52343	0.516732	0.528162	prot.3001	0.567034041324598			0.5	1510.4	1510.4	1.20909	1.1146	1.07364	0.955	1.08662	0.973	1.15492	1.045	1.07357	0.949	1.10321	1.017	1.13769	0.977	1.07786	0.984	1.19126	0.959	1.05042	0.957	1.04642	0.948	1.19711	1.057	1.15953	1.019	1.2123	1.02	1.19154	1.083	1.18808	0.925	1.23682	0.992	1.11263	1.003	1.14407	0.975	1.21016	1.01	PASS	0.995	0.932	796.7
seq.21748.36	21748-36	SL022705	UBP46/WDR48 Complex	UBP46/WDR48 Complex	P62068|Q8TAF3	64854|57599	USP46|WDR48	Human	RFU	Protein	10.4965	2.79161	0.0471057	22	2.75867	0.0839263	2.75458	2.4929	3.55924	0	0	0.00859599	0.960139	FALSE	FALSE	0.19672	0.192001	0.205164	prot.4560	0.41271354230816			20	650.8	650.8	0.845305	0.919209	0.950489	0.961	1.00324	0.942	1.02022	0.971	0.97396	1.013	0.875437	0.98	0.870286	0.961	0.841588	1.017	0.793755	0.984	0.881962	0.999	0.940055	1.022	0.897408	0.973	0.870519	1.02	0.792306	0.963	0.841588	0.925	0.859142	1.056	0.85564	1.041	0.913019	1.036	0.792788	1.029	0.841697	0.964	PASS	1.043	1.051	443.2
seq.21750.25	21750-25	SL021847	Ubiquitin carboxyl-terminal hydrolase BAP1	BAP1	Q92560	8314	BAP1	Human	RFU	Protein	5.28067	2.28842	0.0225959	22	2.3451	0.111921	2.32222	2.2071	3.69225	0	0.0695894	0.0580229	0.952869	FALSE	FALSE	0.0330594	0.0307178	0.0341788					20	281.6	281.6	0.997874	0.977778	0.951673	1.003	0.97676	1.036	0.945601	1	0.990852	0.971	0.98324	0.995	0.971705	1.007	1.00679	1.024	1.00679	1.03	1.01077	1.007	0.960437	1.037	0.95393	0.998	0.998936	1.001	1.01222	1.039	0.989807	0.99	0.991899	0.99	0.985994	1.025	0.949427	1.03	0.957172	0.955	1.01259	1.028	PASS	1.052	1.014	232.35
seq.21751.6	21751-6	SL022704	USP12/WDR48 Complex	USP12/WDR48 Complex	Q8TAF3|O75317	57599|219333	WDR48|USP12	Human	RFU	Protein	22.284	3.20861	0.0949721	22	3.09686	0.14324	3.09325	2.65447	4.58925	0	0	0.00644699	0.999267	FALSE	FALSE	0.133893	0.130826	0.136626	prot.1388	0.172455553106418			20	1189.7	1189.7	0.801037	0.97317	0.872214	1.12	1.0669	0.875	0.984444	1.089	0.984362	1.091	0.905886	1.09	0.875037	0.997	0.902176	1.074	0.7617	0.996	0.811916	0.979	0.989109	1.016	0.928148	0.943	0.82756	1.035	0.720987	0.999	0.926919	0.888	0.795786	1.155	0.788507	0.994	0.915999	1.086	0.842087	1.183	0.789973	1.014	FLAG	1.061	1.227	1027.15
seq.21752.10	21752-10	SL022691	Mitochondrial Rho GTPase 1	MIRO1	Q8IXI2	55288	RHOT1	Human	RFU	Protein	27.1035	3.10467	0.15803	22	3.15719	0.196323	3.15836	2.38899	4.00918	0	0	0.00644699	0.957641	FALSE	FALSE	0.452544	0.449286	0.459214	prot.4343	0.499137282914515			20	497.4	497.4	1.05762	1.1554	1.16378	0.911	1.20582	0.918	1.14004	0.959	1.13303	0.934	1.27408	0.93	1.07709	0.894	1.07546	0.955	1.14266	0.958	1.10142	0.976	1.11977	0.854	1.17284	0.992	1.06259	0.996	1.15059	0.914	1.16052	0.987	1.09947	0.911	1.13717	0.885	1.17339	0.933	1.20494	0.949	1.24319	0.934	PASS	0.921	0.949	392.95
seq.21754.5	21754-5	SL022678	Ubiquitin thioesterase ZRANB1	ZRAN1	Q9UGI0	54764	ZRANB1	Human	RFU	Protein	5.82698	2.74244	0.025868	22	2.75926	0.115246	2.73695	2.54345	3.75968	0	0	0.0472779	0.300274	FALSE	FALSE	0.161251	0.158518	0.163069			ZRANB1_42074	0.162942687762956	20	675.9	675.9	1.00866	0.965434	1.04612	0.925	1.08006	0.975	1.03539	0.953	1.0167	0.942	1.0272	0.939	0.986715	0.974	0.992948	0.97	1.00341	0.976	0.994995	0.993	1.03002	0.976	0.996462	0.948	1.00431	0.991	0.998818	0.978	0.975888	0.973	1.01152	0.941	1.01228	0.954	1.00282	0.94	0.97126	0.954	1.03729	0.956	PASS	0.945	1.007	434.2
seq.21755.27	21755-27	SL022670	Ubiquitin carboxyl-terminal hydrolase 12	UBP12	O75317	219333	USP12	Human	RFU	Protein	6.2526	2.5599	0.0268702	22	2.65327	0.221479	2.60649	2.28398	4.9673	0	0	0.0580229	0.99492	FALSE	FALSE	0.195922	0.193857	0.198763	prot.1388	0.300599436833922			20	440.5	440.5	1.00228	1.03428	0.995255	1.002	1.03234	0.998	1.01544	1.015	0.959277	0.997	1.03307	0.985	1	1.013	0.984578	0.979	1.07021	1.035	1.02109	0.994	1.0431	0.914	1.06375	1.024	1.01381	1.009	1.05915	0.993	1.00571	1.046	1.01732	0.954	1.05257	0.954	1.06401	1	1.0237	0.961	1.02969	0.985	PASS	1	0.985	327.55
seq.21756.5	21756-5	SL022696	UBE2N/UBE2V2 Complex	UBE2N/UBE2V2 Complex	Q15819|P61088	7336|7334	UBE2V2|UBE2N	Human	RFU	Protein	31.7654	3.88924	0.0911697	22	3.96523	0.140364	3.96433	3.03567	4.64758	0	0	0.00644699	0.985948	FALSE	FALSE	0.559498	0.554828	0.570205	prot.3001	0.546642017244319			0.5	7504.6	7504.6	1.41223	1.21951	1.14135	0.977	1.22203	0.982	1.19113	1.043	1.18987	1.058	1.31181	1.06	1.29111	1.004	1.22279	0.974	1.37555	0.979	1.15054	0.993	1.13694	0.968	1.35938	1.064	1.36818	1.052	1.45188	1.02	1.47921	1.071	1.29849	0.984	1.42467	0.976	1.25052	0.991	1.38046	0.997	1.33822	1.013	PASS	1.003	1.056	3787.9
seq.21757.49	21757-49	SL022673	Ubiquitin carboxyl-terminal hydrolase 22	UBP22	Q9UPT9	23326	USP22	Human	RFU	Protein	10.4532	2.74517	0.0460265	22	2.82911	0.122335	2.81803	2.50934	4.00628	0	0	0.0143266	0.970004	FALSE	FALSE	0.319212	0.306106	0.331975					20	656.4	656.4	1.07045	1.04323	1.05854	0.976	1.09273	0.963	1.06819	0.981	1.07501	0.962	1.09784	0.968	1.10042	0.945	1.08014	0.96	1.13192	0.947	1.06145	0.969	1.0846	0.95	1.09876	1.018	1.08353	0.996	1.09345	0.956	1.06231	0.965	1.07607	0.947	1.0891	0.964	1.08693	0.976	1.12648	0.933	1.1259	0.945	PASS	0.97	0.987	424
seq.21758.65	21758-65	SL022660	Sentrin-specific protease 2	SENP2	Q9HC62	59343	SENP2	Human	RFU	Protein	3.08869	2.38243	0.0135387	22	2.37869	0.132047	2.34577	2.13577	3.93049	0	0	0.0780802	0.997029	FALSE	FALSE	0.0476296	0.0456659	0.0501927			SENP2_41779	0.0284737953918819	20	333	333	0.953062	0.960762	0.983461	1.027	1.03384	1.014	1.03933	0.991	0.977113	1.074	1.00787	0.982	1.00452	1.053	0.951973	1.021	0.971129	0.967	0.969432	1.03	1.00574	1.03	0.984333	0.971	0.964379	1.023	0.957998	1.03	0.981143	1.021	0.963821	1.023	1.0137	1.018	1.02683	1.04	0.961872	1.004	0.988424	0.988	PASS	1.038	1.03	237
seq.21759.23	21759-23	SL022697	UBP1/WDR48 Complex	UBP1/WDR48 Complex	O94782|Q8TAF3	7398|57599	USP1|WDR48	Human	RFU	Protein	5.50227	2.35669	0.0236905	22	2.38022	0.070748	2.37033	2.19535	3.75159	0	0	0.030086	0.578396	FALSE	FALSE	0.0552827	0.0532144	0.0574565	prot.4560	0.0351963231882136			20	249.4	249.4	0.940068	0.937947	0.902969	1.037	0.987332	0.972	0.9596	1.053	0.910551	1.024	0.9596	0.982	0.979576	1.042	1.02507	0.967	0.963679	0.97	0.912884	0.979	0.980346	1.013	0.964424	0.983	0.984215	1.025	0.973458	0.987	0.986941	0.98	0.930944	1.004	0.947568	0.993	0.980346	1.025	1.0396	0.967	0.964797	1.013	PASS	0.955	0.899	221.55
seq.21760.22	21760-22	SL005329	Ubiquitin-activating enzyme E1	UBE1	P22314	7317	UBA1	Human	RFU	Protein	10.6903	3.8064	0.0459228	22	3.89319	0.155013	3.89162	3.24517	4.59128	0	0	0.00573066	0.852842	FALSE	FALSE	0.545914	0.534907	0.549526	prot.2279	0.589509317966946	UBA1_41983	0.105814694156038	20	3763.9	3763.9	1.08777	1.02202	1.00082	0.934	1.10233	1.022	0.9964	0.999	1.00596	0.905	1.15866	0.97	1.01931	0.956	0.997456	0.918	1.08298	0.997	0.951008	0.984	0.975356	0.928	1.14096	1.026	1.09298	1.043	1.1785	0.95	1.09089	0.963	1.03293	0.915	1.14631	0.939	1.05172	0.985	1.09042	0.924	1.20195	0.948	PASS	0.895	1.006	2457.95
seq.21761.213	21761-213	SL022291	Ubiquitin carboxyl-terminal hydrolase 46	UBP46	P62068	64854	USP46	Human	RFU	Protein	6.68725	2.56431	0.0289061	22	2.6175	0.181327	2.57978	2.39724	4.74751	0	0	0.0458453	0.992365	FALSE	FALSE	0.131853	0.130265	0.133489					20	413.6	413.6	0.98971	1.03142	1.03633	0.972	1.04735	0.96	1.01572	0.99	1.00437	0.991	1.02478	1.019	1.02529	0.982	0.988764	0.986	1.04788	1.009	1.01224	0.999	1.04471	0.961	1.00584	1.011	1.00927	1.067	1.03633	0.962	1.01947	0.976	1.01373	0.967	1.0455	0.965	1.07095	1.006	1.02149	0.968	1.02275	0.954	PASS	0.97	0.991	306.5
seq.21762.32	21762-32	SL014827	Ubiquitin carboxyl-terminal hydrolase 11	UBP11	P51784	8237	USP11	Human	RFU	Protein	6.38469	2.38923	0.027501	22	2.42832	0.0831738	2.42078	2.28058	4.06573	0	68.128	0.015043	0.993641	FALSE	FALSE	0.0433824	0.0375689	0.0462231			USP11_40701	-0.0384589885445323	20	289.3	289.3	1.10589	1.16138	1.09252	1.05	0.95447	0.971	0.992112	0.947	1.06595	0.984	1.04516	0.996	1.10336	1.017	1.14711	1.03	1.06439	1.046	1.00243	1.011	0.969179	1.083	1.02698	1.083	1.13273	0.968	0.991432	1	1.09005	0.983	1.0823	0.95	1.02154	0.999	0.856678	1.018	1.1097	1.019	1.1314	1.051	PASS	1.004	1.024	271.5
seq.21763.46	21763-46	SL022675	Ubiquitin carboxyl-terminal hydrolase 4	UBP4	Q13107	7375	USP4	Human	RFU	Protein	21.7583	2.97352	0.0908002	22	3.08309	0.168699	3.07624	2.48515	4.52322	0	0	0.00787966	0.990339	FALSE	FALSE	0.501694	0.493707	0.5063	prot.3373	0.604906019459345			20	814.6	814.6	1.06847	1.01736	1.0301	1	1.07937	0.972	1.01774	0.987	1.04036	0.947	1.07637	0.977	1.0194	0.989	1.02093	1.004	1.0886	1.016	0.984054	0.959	1.06749	0.932	1.07015	1.024	1.06581	1.029	1.08166	0.979	1.04961	0.96	1.05875	0.971	1.08066	0.933	1.01978	0.929	1.03705	0.965	1.15073	1.026	PASS	0.963	1.022	589.9
seq.21764.99	21764-99	SL022674	Ubiquitin carboxyl-terminal hydrolase 30	UBP30	Q70CQ3	84749	USP30	Human	RFU	Protein	5.34508	2.71768	0.0228343	22	2.77635	0.1131	2.7542	2.64118	4.42517	0	0	0.0451289	0.991446	FALSE	FALSE	0.0780752	0.0766752	0.0876937	prot.6674	0.00830492066552029			20	723	723	1.02379	0.990818	0.994361	1.013	1.04194	0.972	1.01531	1.039	1.00445	1.088	1.04828	1.012	1.05517	0.998	1.00347	0.998	1.03493	0.994	1.02991	0.951	1.06074	0.951	1.02481	1.032	1.01062	0.967	1.06121	1.029	1.00431	1.012	0.996691	0.973	1.01545	1.008	1.06527	1.01	0.997792	0.984	1.00042	1.026	PASS	1.033	1.111	973.6
seq.21765.10	21765-10	SL022631	Ubiquitin carboxyl-terminal hydrolase CYLD	CYLD	Q9NQC7	1540	CYLD	Human	RFU	Protein	9.2168	3.09891	0.0442839	22	3.19176	0.158613	3.17603	2.799	4.97611	0	0	0.0157593	0.81086	FALSE	FALSE	0.437182	0.43127	0.447901	prot.5632	0.516414761817334	CYLD_41071	0.151899418875969	20	1216.4	1216.4	1.03471	1.01689	1.113	0.959	1.06936	1.041	1.08028	0.972	1.03904	0.98	1.09566	1.007	1.08792	0.987	1.0135	0.992	1.08028	0.981	1.13428	0.995	1.13863	1	1.05334	0.993	1.02425	0.988	1.10281	1.001	1.02064	1.009	1.03102	0.939	1.06795	0.968	1.13906	0.963	1.07418	0.996	1.01114	1.01	PASS	0.973	1.09	860
seq.21766.50	21766-50	SL008569	N-sulphoglucosamine sulphohydrolase	SPHM	P51688	6448	SGSH	Human	RFU	Protein	6.40472	3.94779	0.0278552	22	3.91956	0.126753	3.9186	3.08593	4.75983	0	0	0.015043	0.990564	TRUE	TRUE	0.58506	0.579291	0.599088			SGSH_44928	0.655608796533912	20	9326.5	9326.5	1.14614	1.05299	1.08299	0.896	1.18441	1.037	1.10513	0.979	1.02362	0.981	1.15348	0.968	1.11816	0.975	1.07982	0.995	1.18094	1.004	1.10895	0.965	1.08307	0.915	1.1643	1.017	1.13626	1.014	1.16146	0.999	1.09508	0.974	1.16322	0.933	1.15833	0.956	1.16625	0.951	1.12949	0.941	1.23433	0.99	PASS	0.987	1	8022.55
seq.21767.129	21767-129	SL022643	Polypeptide N-acetylgalactosaminyltransferase 14	GLT14	Q96FL9	79623	GALNT14	Human	RFU	Protein	8.03538	3.49528	0.0353949	22	3.39141	0.137469	3.39088	2.96759	4.47497	0	0	0.00787966	0.814524	TRUE	TRUE	0.534248	0.528334	0.546789					20	2545	2545	1.2771	1.16883	1.15666	0.938	1.1206	0.981	1.16899	0.961	1.27085	0.977	1.24074	1.006	1.1464	0.996	1.14269	0.99	1.23286	1.02	1.1177	0.978	1.09694	0.939	1.1621	1.004	1.18959	1.081	1.22804	1.046	1.22039	1.005	1.18781	0.971	1.27684	0.937	1.19725	0.998	1.18936	0.956	1.29847	0.995	PASS	0.963	1.027	2383.1
seq.21768.9	21768-9	SL007374	Alpha-1,6-mannosylglycoprotein 6-beta-N-acetylglucosaminyltransferase A	MGT5A	Q09328	4249	MGAT5	Human	RFU	Protein	3.39376	3.77972	0.0149182	22	3.74196	0.0709649	3.74299	3.34627	4.23931	0	0	0.00501433	0.997815	FALSE	FALSE	0.448111	0.444402	0.451097	prot.3305	0.429925549938934			0.5	6040.3	6040.3	1.25549	1.13531	1.21381	0.985	1.14307	0.996	1.24437	0.977	1.15007	1.001	1.19091	0.961	1.18756	0.986	1.11035	1.004	1.22053	0.993	1.20574	0.994	1.19553	0.958	1.24166	1.05	1.19487	1.002	1.25853	1.009	1.23848	0.995	1.26573	0.966	1.30316	0.993	1.25876	0.978	1.18104	0.965	1.31574	1.046	PASS	0.98	1.005	5319.25
seq.21769.10	21769-10	SL022677	Xylulose kinase	XYLB	O75191	9942	XYLB	Human	RFU	Protein	7.92242	2.94963	0.0340648	22	2.96727	0.0957724	2.95168	2.78576	4.25871	0	0	0.0336676	0.996456	FALSE	FALSE	0.108857	0.107234	0.111075	prot.1380	0.0963936489116793			20	1126.5	1126.5	0.887078	0.936253	0.894403	1.068	0.956444	0.918	0.926855	1.007	0.896253	0.974	0.941968	0.964	0.889108	1.014	0.982127	0.99	0.942993	0.977	0.881593	0.965	0.974565	0.979	0.918317	0.987	0.910082	0.943	0.93207	0.978	0.936176	0.91	0.889951	0.975	0.894829	1.012	0.925637	1.017	0.938281	0.98	0.96513	0.944	PASS	1.018	1.01	854
seq.21770.18	21770-18	SL022629	Galactosylgalactosylxylosylprotein 3-beta-glucuronosyltransferase 1	B3GA1	Q9P2W7	27087	B3GAT1	Human	RFU	Protein	8.99881	2.83877	0.0372161	22	2.68448	0.175787	2.66115	2.32531	4.69247	0	0	0.00787966	0.840224	TRUE	FALSE	0.339575	0.331292	0.344781					20	539.5	539.5	1.06789	1.0393	1.0245	0.994	1.09967	0.974	1.0492	0.996	1.0393	1.006	1.09211	0.968	1.03037	0.96	1.04251	1.001	1.11605	1.008	1.03412	0.982	1.01049	0.955	1.06264	0.997	1.06578	1.04	1.09188	1.029	1.02958	1.03	1.06726	0.959	1.09078	0.977	1.0391	0.959	1.08617	0.972	1.19517	1.037	PASS	0.99	0.98	465.15
seq.21771.47	21771-47	SL022690	Beta-1,4-mannosyl-glycoprotein 4-beta-N-acetylglucosaminyltransferase	MGAT3	Q09327	4248	MGAT3	Human	RFU	Protein	9.53634	3.06161	0.0440494	22	2.97459	0.154447	2.9599	2.52231	3.66408	0	0	0.000716332	0.963459	FALSE	FALSE	0.37671	0.372535	0.386497	prot.3304	0.406297997869837			20	940.1	940.1	1.05251	1.04201	0.999362	0.962	1.0262	0.997	0.978659	0.958	0.961641	0.962	1.03433	0.968	1.03092	0.96	0.982649	0.968	1.0637	0.953	0.951229	0.982	0.935051	0.934	1.05511	1.016	1.03752	1.053	1.09492	1.014	1.03478	1.043	1.0324	0.986	1.09633	0.987	1.03569	0.961	1.06298	0.962	1.12925	0.937	PASS	0.97	1.039	927.35
seq.2178.55	2178-55	HCE003167	HCE003167	HCE003167	HCE003167	HCE003167	HCE003167	Human	RFU	Hybridization Control Elution	2.76844	4.36796	0.0120022	22	4.36607	0.0108335	4.36628	4.1061	4.39436	0	98.1907	0.00286533	0.776282	FALSE	FALSE	NA	NA	NA					0	23191.9	23191.9	1.38533	1.30847	1.38001	1.012	1.27623	0.978	1.32029	1.001	1.2684	0.996	1.44063	1.018	1.39821	0.996	1.30836	0.992	1.42887	1.003	1.34043	1.004	1.34292	1.004	1.4819	0.993	1.36893	0.994	1.52917	0.987	1.3491	0.985	1.48982	1.014	1.43835	0.997	1.4434	1.004	1.27665	0.992	1.49847	0.994	PASS	1.004	0.985	23171.5
seq.21780.15	21780-15	SL022497	Protein ABHD4	ABHD4	Q8TB40	63874	ABHD4	Human	RFU	Protein	8.57683	2.64857	0.0357339	22	2.66319	0.100078	2.64552	2.48401	3.49323	0	0	0.0243553	0.993403	FALSE	FALSE	0.348126	0.343035	0.353029	prot.4567	0.570284396086409			20	627.4	627.4	1.10536	1.03242	0.998568	0.979	1.06501	1.019	1.01324	1.01	1.06755	0.941	1.00577	1.009	1.09456	0.957	1.00917	1.033	1.06069	0.951	0.980926	1.021	1.00384	1.018	1.04532	1.062	1.05198	0.978	1.08079	1.026	0.994295	1.026	1.05605	0.968	1.00998	1.024	1.01818	1.025	0.978325	1.002	1.04306	0.963	PASS	1.052	0.945	414.05
seq.21781.9	21781-9	SL008741	Aspartoacylase-2	ACY3	Q96HD9	91703	ACY3	Human	RFU	Protein	5.75692	2.79447	0.0244429	22	2.80723	0.125167	2.78276	2.62808	4.14363	0	0	0.0329513	0.995381	FALSE	FALSE	0.276997	0.26995	0.284379			ACY3_42088	0.515744190612606	20	567.7	567.7	0.950921	0.930503	0.92369	0.897	1.00799	0.989	0.994047	0.998	0.952996	0.992	0.919352	0.944	0.919203	0.967	0.916532	1.025	0.893031	0.98	0.927008	0.962	0.979976	0.993	0.957982	1.003	0.968771	1.008	0.919799	1.02	0.913729	0.954	0.945221	1.032	0.911382	0.99	0.990405	1.001	0.91965	1.049	0.879065	0.977	PASS	0.973	0.95	662.2
seq.21785.43	21785-43	SL003521	CBP-50	CBP-50	O43852	813	CALU	Human	RFU	Protein	6.53378	2.92895	0.0283206	22	2.9574	0.0771366	2.94836	2.76671	3.87213	0	0	0.0179083	0.793099	FALSE	FALSE	0.16736	0.16401	0.169709	prot.1279	0.223997230866492			20	942.6	942.6	0.878635	0.821939	0.888994	0.963	1.01727	1.009	0.914435	0.972	0.897971	0.994	0.903999	0.957	0.852569	0.888	0.838911	0.997	0.869397	0.967	0.889581	1.005	0.940719	0.927	0.8916	0.953	0.847433	0.998	0.925751	1.026	0.845457	0.983	0.849725	0.968	0.854036	0.951	0.965482	1.004	0.888072	1.033	0.868196	0.919	PASS	0.995	0.899	776.75
seq.21786.25	21786-25	SL022500	Cyclin-dependent kinase-like 2	CDKL2	Q92772	8999	CDKL2	Human	RFU	Protein	15.2994	3.33343	0.0597587	22	3.34117	0.0829272	3.32668	3.17719	4.03616	0	0	0.0179083	0.998482	FALSE	FALSE	0.320532	0.307045	0.324815					0.5	1872	1872	1.12298	1.00472	1.03277	1.014	0.960591	1.028	1.15541	1.076	1.11323	1.056	1.09021	1.044	1.09097	1.016	1.09589	0.994	1.10678	1.011	1.21142	1.007	1.22201	1.054	1.198	1.008	1.14307	0.95	1.17198	1.02	1.08692	0.989	1.10475	1.025	1.19946	1.012	1.22289	1.032	1.20564	0.954	0.990109	1.008	PASS	0.945	0.922	1883.05
seq.21793.4	21793-4	SL019465	FGFR1 oncogene partner	FR1OP	O95684	11116	CEP43	Human	RFU	Protein	13.7872	3.47754	0.0617053	22	3.39513	0.0831859	3.39601	3.14214	4.32646	0	0	0.00358166	0.971101	FALSE	FALSE	0.0893692	0.0881815	0.090971			CEP43_43519	0.0872063376820852	20	2772.5	2772.5	0.782706	0.842782	0.819805	1.024	0.876126	1.027	0.896205	1.119	0.87907	1.11	0.800237	1.019	0.787418	0.978	0.881278	1.048	0.761132	1.054	0.806639	1.013	0.924937	1.069	0.877568	0.978	0.856741	1.03	0.767665	1.007	0.833609	0.913	0.811551	1.112	0.757555	1.046	0.815153	1.067	0.860864	1.141	0.835997	0.986	PASS	1.044	1.014	2560.1
seq.21796.43	21796-43	SL001886	Glutathione peroxidase 3	Glutathione peroxidase 3	P22352	2878	GPX3	Human	RFU	Protein	6.78455	3.72826	0.0295135	22	3.62993	0.0770341	3.62964	3.30784	4.554	0	0	0.00286533	0.997899	FALSE	FALSE	0.448357	0.441356	0.456178					0.005	4438.5	4438.5	1.25381	1.12044	1.1664	0.979	1.15595	1.043	1.21204	1.016	1.09269	0.962	1.14598	0.965	1.13354	1.036	1.22641	1.03	1.20697	0.971	1.16858	0.951	1.16815	0.985	1.23312	1.015	1.18784	0.946	1.27112	0.974	1.14862	0.985	1.24474	0.967	1.20566	1.009	1.25933	1.05	1.08598	1.014	1.17657	1.001	PASS	0.959	0.874	4395.65
seq.21797.4	21797-4	SL001907	HLA-C	HLA-C	P10321	3107	HLA-C	Human	RFU	Protein	8.15098	4.54777	0.0352516	22	4.11841	0.486087	4.35085	3.00783	4.97227	0	0	0	0	TRUE	FALSE	0.5072	0.497306	0.516278					20	22101.8	22101.8	1.0486	1.07328	1.07174	0.919	1.08789	0.949	1.03171	0.986	1.02042	1.042	1.10962	1.03	1.06101	0.919	0.997765	0.964	1.0648	0.977	1.04121	0.969	1.00402	0.907	1.08693	0.976	1.06386	1.039	1.11273	0.966	1.03806	0.983	1.05787	0.936	1.13035	0.926	1.15991	0.923	1.00547	0.924	1.10937	0.951	PASS	0.951	1.007	18082.1
seq.21799.15	21799-15	SL022065	Homer protein homolog 3	HOME3	Q9NSC5	9454	HOMER3	Human	RFU	Protein	14.5819	3.53001	0.064876	22	3.42164	0.0896194	3.42081	3.17742	4.28726	0	0	0.00358166	1	FALSE	FALSE	0.0985034	0.0960252	0.10086			HOMER3_43812	0.0920919538933494	20	2931	2931	0.84389	0.877965	0.859581	1.032	1.00954	1.033	0.969855	1.129	0.974143	1.105	0.927825	1.017	0.874143	0.957	0.917113	1.024	0.781308	1.015	0.850897	0.995	0.98293	1.075	0.932133	0.946	0.892563	0.988	0.799269	1.023	0.885124	0.905	0.851515	1.091	0.783669	1.055	0.880365	1.082	0.915137	1.181	0.885204	1.007	PASS	1.049	1.012	2602.7
seq.21802.53	21802-53	SL022136	Endonuclease 8-like 1	NEIL1	Q96FI4	79661	NEIL1	Human	RFU	Protein	10.7562	3.80056	0.0506791	22	3.78633	0.0774336	3.78654	3.39335	4.48402	0	0	0.00573066	0.995857	FALSE	FALSE	0.165234	0.15542	0.175542					20	5645.5	5645.5	0.852692	0.876794	0.93751	1.019	0.994854	1.015	1.00627	1.06	0.935212	1.083	0.888551	1.008	0.846453	0.979	0.834602	1.06	0.765949	1.053	0.930326	1.025	0.966116	1.059	0.909435	0.975	0.874228	1.048	0.819245	1.031	0.830147	1.007	0.846072	1.066	0.863279	1.04	0.957871	1.041	0.79485	1.06	0.805694	1.001	PASS	1.058	1.08	5500.9
seq.21804.15	21804-15	SL022083	Putative KHDC1-like protein	KHDCL	Q5JSQ8	100129128	KHDC1L	Human	RFU	Protein	19.972	3.38913	0.0931236	22	3.24852	0.116882	3.24981	2.86888	4.11906	0	0	0.002149	0.994925	FALSE	FALSE	0.0781262	0.0747324	0.0816099					20	2060.9	2060.9	0.745892	0.853198	0.815197	0.963	0.83671	0.995	0.918036	1.074	0.893054	1.097	0.758576	1.005	0.774076	0.914	0.835895	0.988	0.665236	0.96	0.759639	0.998	0.890045	1.128	0.820455	0.912	0.851964	0.984	0.685641	1.025	0.839265	0.848	0.762562	1.101	0.700724	0.997	0.767675	1.08	0.769969	1.225	0.776731	0.975	FLAG	1.055	1.07	1712.15
seq.21810.50	21810-50	SL002728	MART-1	MART-1	Q16655	2315	MLANA	Human	RFU	Protein	10.83	2.99339	0.0475159	22	2.95328	0.108105	2.94136	2.68386	4.14526	0	0	0.017192	0.990897	FALSE	FALSE	0.0400914	0.0374746	0.0436394			MLANA_41481	-0.0210866309166386	20	959.6	959.6	0.816264	0.921363	0.87467	0.973	0.890332	0.932	0.932194	1.069	0.915736	1.057	0.844124	1.007	0.833782	0.947	0.888025	1.026	0.792468	1.032	0.846731	0.955	0.95778	1.036	0.886794	0.981	0.848753	0.992	0.779782	1.004	0.852069	0.944	0.843456	1.066	0.789339	0.991	0.871809	1.024	0.888354	1.1	0.788432	0.994	PASS	1.001	0.952	842.05
seq.21811.20	21811-20	SL022296	Nucleolar protein of 40 kDa	NO40	Q9NP64	51538	ZCCHC17	Human	RFU	Protein	10.1362	2.81624	0.0432137	22	2.91444	0.105042	2.90037	2.70791	4.19354	0	0	0.019341	0.987895	FALSE	FALSE	0.197369	0.19027	0.202811					20	801.5	801.5	0.959191	0.94897	0.98211	0.941	1.04294	0.995	0.964153	0.99	0.935567	0.979	0.952806	0.996	0.952692	0.969	0.916419	1.009	0.952466	0.996	1.0083	1.013	0.969987	0.953	0.962532	0.995	0.961608	1.057	0.985491	0.981	0.936222	0.977	0.980428	0.958	0.928952	0.963	0.977916	0.958	0.957358	0.997	0.963805	0.979	PASS	0.954	0.93	701.95
seq.21813.171	21813-171	SL007374	Alpha-1,6-mannosylglycoprotein 6-beta-N-acetylglucosaminyltransferase A	MGT5A	Q09328	4249	MGAT5	Human	RFU	Protein	4.60712	3.36695	0.0199986	22	3.32058	0.0784942	3.32218	3.06164	4.89344	0	0	0.00286533	0.92984	FALSE	FALSE	0.408346	0.402937	0.415465	prot.3305	0.428199528049944			0.5	2275.4	2275.4	1.22716	1.10914	1.15667	0.919	1.03258	1.011	1.14826	1.021	1.06496	1.016	1.03202	1.043	1.19156	0.987	1.04756	1.015	1.15263	0.973	1.1299	0.988	1.15938	0.957	1.17756	1.081	1.14722	0.998	1.18086	1.032	1.08383	1.028	1.24782	1.037	1.14038	1.04	1.18919	0.95	1.16951	1.037	1.13035	1.016	PASS	0.981	0.959	2022.5
seq.21814.13	21814-13	SL020964	Methylmalonic aciduria and homocystinuria type D protein, mitochondrial	MMAD	Q9H3L0	27249	MMADHC	Human	RFU	Protein	16.4339	3.15626	0.0734014	22	3.00389	0.120046	2.96834	2.83065	4.08127	0	0	0.0207736	0.992338	FALSE	FALSE	0.106876	0.10303	0.110842					20	1110.3	1110.3	0.840182	0.861967	0.862771	0.986	0.884138	1.01	0.890377	1.06	0.869732	1.053	0.822566	1.004	0.857573	1.005	0.86257	1.05	0.812514	1.024	0.871234	1.011	0.917831	1.073	0.857971	0.967	0.880561	1.006	0.839927	1.065	0.814242	0.959	0.854998	1.017	0.82056	1.056	0.89743	1.026	0.833058	1.049	0.835	0.989	PASS	1.064	0.955	870.9
seq.21815.7	21815-7	SL022111	MOB kinase activator 3B	MOB3B	Q86TA1	79817	MOB3B	Human	RFU	Protein	7.08575	3.62508	0.0307506	22	3.64651	0.0671307	3.64247	3.32838	4.62087	0	0	0.0121777	0.913286	FALSE	FALSE	0.167345	0.159954	0.171438					20	4453.6	4453.6	0.863051	0.859785	0.824237	0.935	0.904891	0.948	0.883038	0.971	0.866072	0.958	0.830834	0.955	0.818857	0.944	0.851728	0.988	0.873837	0.973	0.850605	0.955	0.881308	0.905	0.855606	0.967	0.885478	1.049	0.865045	0.977	0.892577	0.947	0.841747	0.981	0.851858	0.975	0.846547	0.969	0.844877	0.998	0.858823	0.948	PASS	0.997	0.972	3751.3
seq.21817.5	21817-5	SL011290	Myosin, light chain 9, regulatory	MYL9	P24844	10398	MYL9	Human	RFU	Protein	23.9817	3.92475	0.156738	22	3.97097	0.174751	3.98752	2.95463	4.50276	0	0	0.0114613	0.995828	FALSE	FALSE	0.621206	0.619131	0.628995	prot.2340	0.756014048713716			20	15992.7	15992.7	1.28006	1.09542	0.969801	0.959	1.0342	1.003	1.03362	0.988	1.06525	1.037	1.17399	1.081	1.08106	0.939	1.1063	0.97	1.19962	1.026	0.982274	0.97	0.940919	0.935	1.28792	1.018	1.20045	1.089	1.33023	0.98	1.23441	1.078	1.15287	0.976	1.41543	0.882	1.14567	1.008	1.16204	0.892	1.42034	0.982	PASS	0.962	1.021	9008.95
seq.21819.9	21819-9	SL014730	Negative elongation factor E	NELFE	P18615	7936	NELFE	Human	RFU	Protein	8.23203	2.70052	0.0361359	22	2.66784	0.0908092	2.65629	2.5084	4.61105	0	0	0.023639	0.992639	FALSE	FALSE	0.12523	0.121355	0.128145					20	602.6	602.6	0.961545	0.986898	0.940534	0.948	1.06148	0.925	1.00921	0.99	0.985123	0.978	0.969434	0.977	0.945552	0.972	0.976978	1.012	0.921125	0.995	0.954236	0.951	0.958029	0.99	0.973978	0.937	0.989816	0.973	0.918178	0.981	0.965086	0.907	0.956053	1.031	0.938483	1.008	0.948528	1	0.9671	1.006	0.92014	0.979	PASS	0.972	0.921	475.9
seq.2182.54	2182-54	SL000318	Complement C4b	C4b	P0C0L5|P0C0L4	721|720	C4B|C4A	Human	RFU	Protein	12.0955	4.76995	0.0534142	22	4.70767	0.134137	4.72437	4.04235	5.01802	0	0	0.00429799	0.993371	TRUE	TRUE	0.549906	0.542155	0.558623	prot.1961	0.630006827192702	C4B_45446	0.457141103274977	0.5	63761	63761	1.25629	1.26427	1.44756	1.09	1.14519	0.955	1.37756	1.016	1.35181	1.1	1.35476	1.163	1.32786	0.94	1.19272	0.939	1.24898	1.065	1.49615	1.08	1.41793	1.003	1.26798	0.933	1.27983	1.059	1.28498	0.98	1.28596	1.056	1.23066	1.063	1.4591	0.914	1.66012	1.016	1.19299	0.978	1.20686	0.961	PASS	1.014	1.054	66223.1
seq.21821.9	21821-9	SL021179	Peptidyl-prolyl cis-trans isomerase A-like 4D	PAL4D	F5H284	645142	PPIAL4D	Human	RFU	Protein	3.74938	2.89969	0.0163312	22	2.96177	0.127288	2.93339	2.80223	4.69238	0	0	0.0479943	0.991857	FALSE	FALSE	0.0986317	0.0948757	0.100397					20	1137.4	1137.4	0.916888	0.924039	0.950844	0.962	1.00878	1	0.951322	1.033	0.93444	1.023	0.922765	1.008	0.935901	0.963	0.886931	1.024	0.93467	0.973	0.951003	1.03	0.957569	0.972	0.909629	1.004	0.930769	1.089	0.954916	1.072	0.889219	0.99	0.926674	1.013	0.922915	1.016	0.954355	0.983	0.875866	1.004	0.919706	1.004	PASS	1.008	0.908	1041.8
seq.21823.5	21823-5	SL022184	Protein phosphatase 1G	PPM1G	O15355	5496	PPM1G	Human	RFU	Protein	6.24772	3.31924	0.0272078	22	3.32036	0.0685901	3.31825	2.59824	3.78429	0	0	0.00358166	0.978968	FALSE	FALSE	0.122984	0.117799	0.130577	prot.7236	0.0422268794838343			0.5	2259	2259	0.969611	0.984228	1.05138	1.041	1.00574	0.96	1.05576	1.021	1.00686	1.022	1.02551	1.016	1.02282	1.003	0.972826	1.002	0.939176	0.992	1.01396	0.989	1.06597	1.025	1.08024	0.985	0.932008	0.988	0.994322	1.001	0.964272	0.982	1.03638	1.018	0.952964	0.983	1.11188	0.983	1.04753	1.048	0.886578	0.982	PASS	1.002	0.976	2032.3
seq.21827.7	21827-7	SL021495	Rho-related GTP-binding protein RhoQ	RHOQ	P17081	23433	RHOQ	Human	RFU	Protein	8.44693	3.58652	0.0385264	22	3.57233	0.0993296	3.57156	3.13985	4.2186	0	0	0.00716332	0.99847	FALSE	FALSE	0.300082	0.295076	0.309294	prot.6527	0.272659096487907			0.5	4368.1	4368.1	1.10255	1.04405	1.01768	1.034	1.01332	0.953	1.11816	1.05	1.03397	1.022	0.998971	1.008	1.1066	1.012	1.02808	1.06	1.06938	0.975	1.06854	0.983	1.07796	1.004	1.08387	1.043	1.04171	0.98	1.20184	1.069	1.03953	1.062	1.12801	1.001	1.10823	1.038	1.16259	0.996	1.02097	1.019	1.03571	0.987	PASS	1.123	0.957	3146.65
seq.21828.6	21828-6	SL011101	Ribophorin II	RPN2	P04844	6185	RPN2	Human	RFU	Protein	14.3265	3.43986	0.0654255	22	3.37786	0.100108	3.37473	2.98989	4.61179	0	0	0.00573066	0.996181	FALSE	FALSE	0.168298	0.165232	0.172704	prot.1778	0.208713747195306			20	3321	3321	0.633392	0.744402	0.817075	0.884	0.810376	0.859	0.8442	0.885	0.766691	1.002	0.660002	0.941	0.632186	0.812	0.666479	0.94	0.658824	0.957	0.747401	0.956	0.746091	0.891	0.703512	0.826	0.741675	1.002	0.657663	0.935	0.63981	0.831	0.693247	0.952	0.715085	0.929	0.745271	0.9	0.666854	0.973	0.687108	0.878	PASS	1.02	0.967	1940.7
seq.21829.8	21829-8	SL013022	40S ribosomal protein S12	RS12	P25398	6206	RPS12	Human	RFU	Protein	17.4474	3.82073	0.0796413	22	3.72155	0.112398	3.72508	3.07686	4.83169	0	0	0.00716332	0.995074	FALSE	FALSE	0.250789	0.246183	0.256184	prot.2348	0.404878682753019	RPS12_41746	0.0201206081572231	20	5863.2	5863.2	0.796338	0.907996	0.862908	1.02	1.03957	0.927	0.944885	1.091	0.914197	1.053	0.90292	1.002	0.832167	0.933	0.882215	0.962	0.764782	0.942	0.835595	0.995	0.967445	1.041	0.913897	0.936	0.850935	1.037	0.838702	0.978	0.842935	0.919	0.807514	1.004	0.826594	1.003	0.892705	1.039	0.883052	1.101	0.876413	0.973	PASS	1.019	1.076	4462.5
seq.21830.5	21830-5	SL008152	40S ribosomal protein S24	RS24	P62847	6229	RPS24	Human	RFU	Protein	19.0113	2.70936	0.080322	22	2.78226	0.105684	2.77656	2.38021	3.43223	0	0	0.00501433	0.994108	FALSE	FALSE	0.228141	0.224255	0.234389	prot.3069	0.283424713867635			0.5	521.2	521.2	0.90439	0.908964	0.940285	1.042	1.02377	0.909	1.01204	1.023	0.989558	0.989	0.933214	1.003	0.980252	0.933	0.954229	0.978	1.00154	0.989	0.979515	0.976	1.09981	1.054	1.06498	1.029	0.941134	1.012	1.13206	0.971	1.00308	1.017	0.914546	0.976	1.00657	0.961	1.13998	1.091	1.18562	0.985	0.693731	0.97	PASS	0.961	0.99	544.25
seq.21832.31	21832-31	SL001958	Squamous cell carcinoma antigen 1	SCCA1	P29508	6317	SERPINB3	Human	RFU	Protein	4.22926	2.9782	0.0182528	22	3.0052	0.069707	2.99207	2.76208	3.91158	0	0.0695894	0.0465616	0.990473	FALSE	FALSE	0.038532	0.0346465	0.0423899	prot.2418	-0.0539392405640946			20	1094.5	1094.5	1.0138	1.01211	0.974882	0.974	0.888609	1.037	0.923629	1.004	0.963129	1.021	0.948769	1.032	0.960762	1.017	1.02597	1.029	1.00201	1.045	1.01947	1.013	0.948934	0.974	0.984617	1.02	1.0308	1.016	0.988083	1.021	1.03109	0.993	1.00588	1.018	0.973754	0.963	0.902978	1.015	0.995452	0.995	0.986925	1.026	PASS	1.012	0.975	1078.1
seq.21833.6	21833-6	SL005452	silent mating type information regulation 2 homolog	sirtuin	Q8N6T7	51548	SIRT6	Human	RFU	Protein	11.5134	3.55785	0.0514082	22	3.47298	0.081864	3.4675	3.27561	4.66609	0	0	0.00644699	0.705877	FALSE	FALSE	0.116941	0.112497	0.118958			SIRT6_40601	-0.00464488602124495	20	4115	4115	0.956376	0.987877	0.932557	1.001	0.951819	0.999	0.993433	1.053	1.00589	1.08	0.947218	0.995	0.959118	1.014	0.98511	1.017	0.902036	0.972	0.966916	1.019	0.997261	0.979	0.994442	0.876	0.993649	0.976	0.916277	1.01	1.03148	0.932	0.946978	1.024	0.913571	0.998	0.907227	1.003	0.931733	1.089	0.923785	0.956	PASS	1.029	1.013	2970.25
seq.21834.8	21834-8	SL008758	Vacuolar-sorting protein SNF8	SNF8	Q96H20	11267	SNF8	Human	RFU	Protein	8.42147	3.03901	0.0369732	22	3.01544	0.0835337	3.00792	2.7195	4.22114	0	0	0.017192	0.948358	FALSE	FALSE	0.0925845	0.0832557	0.0971411	prot.4943	0.087672236726707			20	1092.2	1092.2	0.878751	0.964756	0.921999	1.015	0.888473	0.991	0.959501	1.03	0.966207	1.039	0.873271	0.995	0.91085	0.966	0.933504	1.009	0.823742	0.979	0.900858	1.021	0.960767	1.058	0.933185	0.979	0.924888	0.957	0.833613	0.991	0.946939	0.943	0.907897	1.066	0.845421	0.982	0.839508	1.007	0.888184	1.107	0.831962	0.991	PASS	0.993	0.966	918.85
seq.21835.9	21835-9	SL022238	Serine racemase	SRR	Q9GZT4	63826	SRR	Human	RFU	Protein	13.0938	4.9627	0.054679	22	4.99508	0.0605405	4.99536	4.29872	5.21121	0	0	0.000716332	0.995185	FALSE	FALSE	0.311315	0.305625	0.326849					0.5	96937.8	96937.8	0.957104	0.990655	1.02377	1.008	0.902269	0.864	1.02499	0.939	0.949406	1.143	1.01658	1.055	0.900956	0.802	1.01841	0.877	1.10508	0.971	0.958942	0.965	1.03096	0.908	0.959017	0.958	1.0372	1.027	1.11389	0.912	0.990448	0.953	1.05109	0.943	1.08768	0.899	1.20651	0.876	0.963873	0.953	1.04533	0.868	PASS	0.974	1.013	93595.1
seq.21836.9	21836-9	SL014761	Somatostatin receptor type 1	SSR1	P30872	6751	SSTR1	Human	RFU	Protein	3.57274	2.7204	0.0153948	22	2.73685	0.180449	2.68332	2.56015	5.00304	0	0	0.0816619	0.997431	FALSE	FALSE	0.0830236	0.0750236	0.0844727					20	946.2	946.2	0.921504	0.900114	0.952391	0.976	1.01491	0.983	0.96374	0.97	0.923212	1.028	0.966793	0.978	0.94384	0.966	0.899857	0.983	0.93535	0.962	0.967881	0.993	0.982147	0.93	0.933689	0.959	0.920786	0.987	0.949619	1.006	0.912968	0.989	0.917483	1.015	0.946389	0.958	1.00127	0.975	0.922222	0.984	0.932768	0.937	PASS	0.997	0.825	612.2
seq.21837.3	21837-3	SL017388	Translocon-associated protein subunit beta	SSRB	P43308	6746	SSR2	Human	RFU	Protein	3.74595	2.57585	0.0161257	22	2.43556	0.0912643	2.41464	2.15927	3.31618	0	0	0.0580229	0.99108	FALSE	FALSE	0.0337901	0.0281952	0.0373207					20	294.2	294.2	0.947809	0.937241	0.923125	0.991	0.947504	1.041	0.969997	1.023	0.970317	0.979	0.919375	1.008	0.951796	1.015	0.952412	1.033	0.932488	0.996	0.944159	0.971	0.956437	0.994	0.94144	1.045	0.969357	0.996	0.943554	1.042	0.91995	0.973	0.95118	1.001	0.958618	1.023	0.937241	1.013	0.921102	1.005	0.935453	0.995	PASS	1.042	0.886	243.3
seq.21839.3	21839-3	SL007460	POU domain class 2-associating factor 1	OBF1	Q16633	5450	POU2AF1	Human	RFU	Protein	24.8774	2.83786	0.108224	22	2.92774	0.215606	2.89586	2.46165	4.83985	0	0	0.019341	0.992	FALSE	FALSE	0.383279	0.373618	0.390333					20	2611.1	2611.1	1.22945	1.26882	1.23526	0.721	1.26073	0.775	1.24019	0.857	1.21764	0.863	1.28937	0.851	1.21673	0.796	1.17369	0.826	1.17179	0.8	1.1749	0.784	1.14087	0.764	1.27396	0.905	1.1527	1.017	1.23884	0.782	1.24078	0.862	1.20879	0.822	1.34982	0.754	1.28911	0.775	1.17247	0.763	1.3354	0.859	FLAG	0.781	0.689	453.75
seq.21848.18	21848-18	SL013182	Ubiquitin-conjugating enzyme E2 R2	UB2R2	Q712K3	54926	UBE2R2	Human	RFU	Protein	23.8594	3.96723	0.109531	22	3.80608	0.151765	3.81664	3.18566	4.98599	0	0	0.00358166	0.991463	FALSE	FALSE	0.106269	0.10281	0.109576	prot.4122	0.103520314950579			20	7637.1	7637.1	0.769923	0.887447	0.764352	1.035	0.99817	0.918	0.936126	1.201	0.914776	1.187	0.852897	0.991	0.843412	0.9	0.920365	0.961	0.709748	0.957	0.727481	0.985	0.982959	1.102	0.897037	0.925	0.895029	0.963	0.753604	1.063	0.902219	0.763	0.750147	1.065	0.738191	1.014	0.832345	1.155	0.911381	1.224	0.858612	0.948	FLAG	1.052	1.206	6049.5
seq.21849.2	21849-2	SL006731	Ubiquilin-3	UBQL3	Q9H347	50613	UBQLN3	Human	RFU	Protein	14.4584	3.65102	0.0670753	22	3.60704	0.0926978	3.60798	3.13941	4.17348	0	0	0.00501433	0.997602	FALSE	FALSE	0.106913	0.103807	0.119164			UBQLN3_43262	0.0188544183726061	20	4171	4171	0.883518	0.978052	0.932255	1.009	1.11766	0.948	1.04487	1.026	0.967749	1.009	0.939203	0.967	0.902404	0.956	0.911057	1.049	0.803769	0.991	0.900844	1.007	0.922951	1.018	0.981689	0.946	0.926251	1.057	0.834734	1.016	0.911256	0.964	0.890174	1.072	0.867639	1.021	0.895122	1.05	0.88739	1.09	0.929243	0.985	PASS	1.013	1.04	3110.3
seq.21853.3	21853-3	SL013468	CLEC-1	CLC1A	Q8NC01	51267	CLEC1A	Human	RFU	Protein	10.5978	3.02966	0.0466514	22	2.96939	0.105659	2.96152	2.77232	4.86688	0	0	0.0143266	0.600953	FALSE	FALSE	0.156127	0.151892	0.159483			CLEC1A_43533	0.25345390624295	20	1067.4	1067.4	0.89367	0.890911	0.899621	1.027	1.03863	1.016	0.959288	1.059	0.923356	1.055	0.912074	1.016	0.913713	0.996	0.949391	0.997	0.858453	1.017	0.876211	1.014	0.981066	1.043	0.961882	0.966	0.940192	1.031	0.871276	1.015	0.894644	0.951	0.885148	1.06	0.868017	1.039	0.934022	1.065	0.9679	1.068	0.90473	1.021	PASS	1.048	0.905	886.95
seq.21856.59	21856-59	SL008840	Ketohexokinase	KHK	P50053	3795	KHK	Human	RFU	Protein	7.59229	3.0714	0.0339064	22	3.02194	0.0771665	3.01381	2.77641	4.29529	0	0	0.017192	0.991075	FALSE	FALSE	0.19549	0.192369	0.199467	prot.2770	0.111302215499926	KHK_43889	0.279681196261959	20	1294.4	1294.4	0.940493	0.944818	0.927021	0.999	0.974112	1.051	0.98068	1.039	0.976758	0.955	0.921937	0.966	0.961736	0.996	0.961736	1.004	0.885726	0.968	0.945508	1.013	0.93906	1.02	0.948417	0.929	0.971188	0.96	0.875956	1.008	0.960879	0.984	0.955912	1.037	0.887122	1.02	0.852589	1.002	0.927486	1.105	0.90676	1.022	PASS	0.96	0.983	993.9
seq.21857.26	21857-26	SL004936	Guanine nucleotide-binding protein subunit beta-2-like 1	RACK1	P63244	10399	RACK1	Human	RFU	Protein	38.7172	3.93294	0.191805	22	3.98882	0.217932	4.0355	3.28249	4.65761	0	0	0	0.99971	FALSE	FALSE	0.499309	0.49302	0.513835	prot.3098	0.420667224115116			20	7064.8	7064.8	1.29606	1.28509	1.15442	0.909	1.17645	1.023	1.20698	0.973	1.2064	0.945	1.3262	0.951	1.23783	0.888	1.19449	0.931	1.26335	0.952	1.12727	0.986	1.15634	0.878	1.43119	1.018	1.2491	0.992	1.20019	0.904	1.35911	0.965	1.24505	0.98	1.26544	0.848	1.18111	0.939	1.45678	1.002	1.2691	0.983	PASS	0.835	1.035	10730.6
seq.21858.25	21858-25	SL022224	E3 ubiquitin-protein ligase SIAH1	SIAH1	Q8IUQ4	6477	SIAH1	Human	RFU	Protein	3.65793	2.7821	0.0157488	22	2.8259	0.101753	2.80489	2.70044	4.49884	0	0	0.0422636	0.999148	FALSE	FALSE	0.0765074	0.0737261	0.082939					20	690.3	690.3	0.928072	0.955829	0.93829	1.052	0.97075	1.001	0.941489	1.023	0.955168	0.956	0.946654	1.018	0.947043	0.997	0.951482	1.012	0.954904	1.024	0.957155	1.011	0.976655	0.993	0.952007	1.026	0.960484	0.987	0.939056	1.035	0.936127	1.011	0.971296	1.014	0.938035	1.015	0.90047	0.992	0.954904	1.02	0.956889	1.006	PASS	1.008	0.998	622.5
seq.21861.8	21861-8	SL016424	Proteasome subunit beta type-10	PSB10	P40306	5699	PSMB10	Human	RFU	Protein	10.6485	3.85221	0.0480029	22	3.79509	0.066942	3.79718	3.54039	4.21592	0	0	0.00286533	0.950057	FALSE	FALSE	0.157312	0.152961	0.159561	prot.2596	0.0597064313299489			0.5	7158.6	7158.6	0.969343	0.922952	1.0271	1.022	1.08252	1.016	1.10866	0.999	1.05489	1.066	0.992692	0.989	1.02579	0.963	0.992499	0.995	0.955117	1.036	0.982434	0.941	1.00298	1.059	1.03163	0.981	0.949467	0.983	1.00489	1.005	0.945679	0.938	0.968661	0.992	0.93972	0.987	0.998076	1.036	0.984663	1.083	0.931079	0.997	PASS	1.027	1.045	6451.85
seq.21862.145	21862-145	SL004612	LIM and SH3 domain protein 1	LASP-1	Q14847	3927	LASP1	Human	RFU	Protein	19.2855	3.80779	0.0803367	22	3.8724	0.167628	3.86806	3.18997	5.25188	0	0	0.00429799	0.857602	FALSE	FALSE	0.622487	0.615895	0.62586	prot.3554	0.699584728463354			0.5	8393	8393	1.31789	1.19912	1.25213	1.001	1.1249	1.026	1.32442	1.015	1.19832	1.025	1.17222	1.007	1.24809	0.999	1.14613	1.012	1.24692	1.014	1.22526	0.984	1.25091	0.974	1.31124	1.082	1.32138	1.026	1.31783	1.02	1.33589	0.987	1.30229	0.983	1.38886	0.984	1.36018	0.988	1.18195	0.994	1.33356	1.023	PASS	1.029	0.913	5834
seq.21863.11	21863-11	SL022147	Cytosolic Fe-S cluster assembly factor NUBP2	NUBP2	Q9Y5Y2	10101	NUBP2	Human	RFU	Protein	9.64751	3.27593	0.0436704	22	3.20073	0.12565	3.1807	2.99699	4.18419	0	0	0.023639	0.994687	FALSE	FALSE	0.147427	0.145984	0.150475	prot.6264	0.128472813751122			0.5	1974.2	1974.2	0.999646	0.840479	1.03313	1.202	0.922006	1.269	1.00188	1.108	0.969646	1.237	0.972464	1.142	1.03086	1.172	0.872613	1.16	0.923386	1.135	1.15141	1.158	1.15864	1.183	1.07299	1.059	1.00264	1.016	1.0676	1.178	0.960588	1.145	0.988236	1.199	1.0542	1.221	1.19968	1.15	1.05274	1.144	0.783288	1.112	FLAG	1.145	1.33	4816.85
seq.21864.20	21864-20	SL022099	Protein MAK16 homolog	MAK16	Q9BXY0	84549	MAK16	Human	RFU	Protein	21.2063	3.79552	0.0938078	22	3.77349	0.113624	3.7795	3.16086	4.452	0	0	0.00143266	0.997142	FALSE	FALSE	0.125298	0.118708	0.129781					20	6368.7	6368.7	0.682378	0.785891	0.733012	0.962	0.900539	0.798	0.839511	1.013	0.784729	1.074	0.760306	1.003	0.694628	0.875	0.77336	1.056	0.721772	0.943	0.762289	0.891	0.945458	0.909	0.78203	0.911	0.698982	1.009	0.763166	0.917	0.71643	0.877	0.714885	0.97	0.71931	0.94	0.865865	0.964	0.744329	0.953	0.721339	0.921	FLAG	1.005	0.963	5335.15
seq.21875.31	21875-31	SL022297	AN1-type zinc finger protein 3	ZFAN3	Q9H8U3	60685	ZFAND3	Human	RFU	Protein	5.62318	2.97253	0.0244946	22	3.08365	0.351501	2.97667	2.68242	5.16141	0	0	0.0501433	0.992442	FALSE	FALSE	0.18778	0.179308	0.192275			ZFAND3_42050	0.047177169748261	20	3200.1	3200.1	1.09939	1.14261	1.22361	1.077	1.16792	0.942	1.15369	0.994	1.14925	0.997	1.21695	1.004	1.18901	0.984	1.06178	0.983	1.10999	0.943	1.18821	0.983	1.19948	0.986	1.19518	1.011	1.0951	1.019	1.2021	0.973	1.08607	0.988	1.11817	0.944	1.18142	0.941	1.26717	0.962	1.10512	0.923	1.18137	0.968	PASS	0.96	1	2639.9
seq.21876.266	21876-266	SL022168	PRKCA-binding protein	PICK1	Q9NRD5	9463	PICK1	Human	RFU	Protein	6.00346	2.91816	0.0264152	22	2.96861	0.127353	2.94285	2.73094	4.55487	0	0	0.0308023	0.996799	FALSE	FALSE	0.0848883	0.0810311	0.0859355	prot.6851	0.0187463560135976			20	1006.3	1006.3	0.917571	0.945948	1.02225	0.97	1.06905	0.945	0.98406	0.97	0.944617	1.041	0.995844	0.988	0.951584	0.972	0.89433	0.977	0.933575	0.993	0.989284	0.953	1.0066	0.957	0.956105	0.954	0.925248	0.976	1.00389	0.989	0.906495	0.954	0.921942	0.939	0.962874	0.962	1.03412	0.963	0.896641	0.937	0.944794	0.944	PASS	0.976	0.998	705.1
seq.21883.17	21883-17	SL003992	Bone morphogenetic protein 5	BMP-5	P22003	653	BMP5	Human	RFU	Protein	11.5935	4.00062	0.0474173	22	4.04112	0.112487	4.04088	3.65666	5.05839	0	0	0.00286533	0.859386	FALSE	FALSE	0.30045	0.293073	0.314208	prot.6536	0.0958321709177176			20	15670.4	15670.4	1.12934	1.0942	1.14881	1.142	1.28056	0.94	1.13261	1.012	1.08978	1.118	1.25857	1.081	1.10761	0.991	1.04255	0.998	1.18706	1.033	1.1173	1.034	1.13415	0.991	1.12199	0.974	1.10027	0.982	1.19958	0.993	1.13533	1.023	1.14227	0.958	1.20209	0.95	1.23885	0.961	1.16872	0.931	1.18832	1.003	PASS	0.982	1.091	13885.8
seq.21885.196	21885-196	SL014770	Nucleolysin TIA-1 isoform p40	TIA1	P31483	7072	TIA1	Human	RFU	Protein	16.2674	3.46047	0.106698	22	3.53363	0.169877	3.54261	2.66229	4.34303	0	0	0.010745	0.912417	FALSE	FALSE	0.517066	0.515517	0.523784	prot.821	0.508309532494646	TIA1_43190	0.431332514879883	20	2412.7	2412.7	1.03514	1.0392	1.02268	0.949	1.13389	0.922	1.05129	0.987	1.03616	0.987	1.11169	1.005	1.03987	0.931	0.957991	0.999	1.05464	0.963	0.988163	0.976	0.980653	0.93	1.0475	1.024	1.03714	1.03	1.0869	0.972	1.01506	1.012	1.03911	0.947	1.06282	0.977	1.0847	0.966	1.02533	0.949	1.20466	0.977	PASS	0.972	0.96	1507.65
seq.21887.2	21887-2	SL012665	Cerebellin-2	CBLN2	Q8IUK8	147381	CBLN2	Human	RFU	Protein	3.55262	3.27192	0.015504	22	3.26305	0.119517	3.25983	2.89248	4.09396	0	0	0.000716332	0.95925	FALSE	FALSE	0.516169	0.509284	0.523258			CBLN2_45051	0.525245420178026	0.5	2219.8	2219.8	1.32517	1.1722	1.25165	0.957	1.08009	1.014	1.19543	0.983	1.16598	1.019	1.13644	0.937	1.20191	1.018	1.17605	1.036	1.22539	1.03	1.23466	0.969	1.24345	0.946	1.2826	1.008	1.25073	1.03	1.27758	1.009	1.26039	1.012	1.28231	0.985	1.31872	1.009	1.33458	0.937	1.23144	0.967	1.26904	0.999	PASS	1.012	0.976	1863.85
seq.21889.2	21889-2	SL008710	Uncharacterized protein C7orf24	CG024	O75223	79017	GGCT	Human	RFU	Protein	8.36629	2.75735	0.0330276	22	2.81192	0.0800428	2.80106	2.67906	4.26059	0	0	0.0229226	0.997552	FALSE	FALSE	0.35233	0.33082	0.366897	prot.1383	0.216060069563395	GGCT_44678	0.553350669190566	20	659.1	659.1	1.0187	1.0187	0.99577	0.976	1.03226	0.97	0.995018	0.995	0.988452	0.952	0.99277	0.983	0.975433	1.005	0.991724	0.999	1.00595	1.011	0.993968	1.016	0.986972	1.013	1.02456	1.013	1.00519	1.02	1.01572	0.982	1.00903	1.006	1.02265	0.988	1.01338	1.035	0.970264	0.938	1.02154	0.986	1.03388	1.011	PASS	0.96	0.967	516.6
seq.21891.31	21891-31	SL022635	Fibulin-7	FBLN7	Q53RD9	129804	FBLN7	Human	RFU	Protein	3.74932	4.21624	0.0163215	22	4.10923	0.086736	4.11566	3.74114	4.39196	0	0	0.00143266	0.994856	TRUE	FALSE	0.593648	0.584937	0.596042	prot.3788	0.620410994573021	FBLN7_44648	0.513770814665825	0.5	13419.8	13419.8	1.3898	1.28614	1.3185	0.92	1.1365	0.983	1.23848	0.958	1.25132	0.978	1.2414	0.973	1.2489	0.936	1.22418	0.973	1.31935	0.978	1.28105	0.979	1.18625	0.935	1.39727	0.996	1.34159	1.01	1.39906	0.988	1.40355	1.01	1.33423	0.936	1.48133	0.961	1.29841	0.967	1.24345	0.97	1.4183	1.021	PASS	0.983	1.018	11720.6
seq.21895.36	21895-36	SL022648	Interferon lambda-4	IFNL4	K9M1U5	101180976	IFNL4	Human	RFU	Protein	6.32477	2.97451	0.0270469	22	3.02654	0.0807175	3.01229	2.88064	3.91876	0	0	0.0358166	0.996018	FALSE	FALSE	0.0788596	0.076087	0.0841906			IFNL4_40303	0.0610159876626631	20	1235.1	1235.1	0.870034	0.873788	0.894417	0.986	0.920274	0.961	0.924061	1.026	0.885503	1.026	0.902389	1.019	0.903577	0.986	0.860937	0.975	0.910706	0.989	0.887476	1.011	0.953083	0.969	0.871507	1.003	0.889137	1.03	0.888114	1.001	0.885059	0.972	0.884679	0.966	0.881773	0.955	0.944338	0.969	0.910169	0.99	0.873171	0.987	PASS	0.957	1.027	1085.3
seq.21897.4	21897-4	SL022740	IL-17/IL-17F	IL-17/ IL-17F	Q96PD4|Q16552	112744|3605	IL17F|IL17A	Human	RFU	Protein	2.97056	2.90981	0.0129984	22	2.94591	0.0955676	2.92542	2.82969	4.17907	0	0	0.0644699	0.990558	FALSE	FALSE	0.0578769	0.0557838	0.0610429			IL17A_42603	0.0319880460666058	20	1007.4	1007.4	0.962453	0.971362	0.966053	1.007	0.97692	1.002	0.950826	1.028	0.936594	1.003	0.969679	1.026	0.976447	1.043	0.970707	0.986	0.96596	1.016	1.00409	0.995	0.982733	0.991	0.942817	1.003	0.959977	0.997	0.952804	1.027	0.930538	0.996	0.984943	0.997	0.933383	1.009	0.922105	0.981	0.928565	0.978	0.956786	1.018	PASS	1.036	1.046	963.45
seq.21899.36	21899-36	SL004835	inhibin A	inhibin A	P08476|P05111	3624|3623	INHBA|INHA	Human	RFU	Protein	3.22211	2.821	0.0139652	22	2.91181	0.190519	2.84323	2.72518	4.81742	0	0	0.0694842	0.965579	FALSE	FALSE	0.104151	0.0981167	0.107055	prot.7019	-0.079617230419885			20	1211.1	1211.1	1.01517	0.996708	1.01824	0.952	1.06461	0.991	1.04055	0.985	1.00107	0.955	1.02497	0.922	1.06153	0.999	1.01237	0.987	1.03134	0.935	1.03292	0.956	1.06667	0.951	1.03204	0.997	1.00891	0.978	1.0309	0.976	1.02523	0.931	1.03336	0.954	1.02125	0.961	1.03868	0.919	1.0203	0.939	1.06405	0.992	PASS	0.972	0.935	683.55
seq.2190.55	2190-55	SL002662	Coagulation Factor XI	Coagulation Factor XI	P03951	2160	F11	Human	RFU	Protein	5.51498	3.75611	0.0245004	22	3.65286	0.0745548	3.65142	3.25876	3.85876	0	0	0.00286533	0.89372	TRUE	FALSE	0.632648	0.622767	0.641189	prot.1745	0.371085144386299	F11_45355	0.771976684696957	0.005	4219.8	4219.8	1.42253	1.20666	1.25795	0.871	1.11993	0.983	1.22345	0.925	1.19663	0.967	1.1127	0.958	1.14283	1.004	1.25254	1.01	1.20387	1.07	1.20027	0.935	1.17318	0.966	1.23357	0.985	1.28649	0.973	1.21784	0.979	1.24577	0.974	1.31565	0.999	1.29692	1.052	1.22583	0.969	1.16582	1.017	1.26485	1.032	PASS	0.962	1.022	3917.9
seq.21901.14	21901-14	SL003180	Integrin a3b1	Integrin a3b1	P26006|P05556	3675|3688	ITGA3|ITGB1	Human	RFU	Protein	13.5628	2.76392	0.0580131	22	2.69662	0.115009	2.68215	2.51268	4.87751	0	0	0.0207736	1	FALSE	FALSE	0.0485048	0.0438722	0.0509073			ITGB1_45377	0.00163928276292404	20	555.6	555.6	0.924459	0.977481	0.877309	1.034	0.975935	0.914	0.904886	1.049	0.953984	1.071	0.98232	1.052	0.912615	1.039	1.04103	1.024	0.900486	0.954	0.884713	0.945	0.94877	1.022	0.907398	0.963	0.8921	0.925	0.931121	0.994	1.00198	0.959	0.897432	0.985	0.804401	0.982	0.91517	1.009	0.929097	1.102	0.917892	0.933	PASS	1.016	1.097	484.5
seq.21903.6	21903-6	SL014389	Integrin alpha L beta 2	Integrin aLb2	P05107|P20701	3689|3683	ITGB2|ITGAL	Human	RFU	Protein	6.50905	2.34018	0.0279114	22	2.39876	0.0921706	2.38148	2.28285	3.42302	0	0.208768	0.0458453	0.917773	FALSE	FALSE	-0.00526604	-0.00783896	-0.00429732	prot.2235	-0.0913536061399961	ITGB2_45166	-0.0591242532742449	20	272	272	1.03383	1.04135	0.996337	1.013	0.903955	0.996	0.963514	0.976	0.995243	0.997	0.973863	0.956	0.991615	1.021	1.06416	0.98	1.02991	1.004	1.03265	0.99	0.946087	0.991	0.960791	1.026	1.0104	0.979	0.972471	1.026	0.995243	1.069	1.05467	0.972	0.994516	1.024	0.907272	0.959	1.04215	0.982	1.04696	0.993	PASS	0.977	0.956	242.05
seq.21905.10	21905-10	SL022741	Integrin alpha-2/b1	Integrin alpha-2/ b1	P05556|P17301	3688|3673	ITGB1|ITGA2	Human	RFU	Protein	3.75257	2.30762	0.0158929	22	2.36717	0.131798	2.33866	2.25888	3.91983	0	0	0.0723496	0.258533	FALSE	FALSE	0.0254074	0.0205038	0.0314678	prot.2164	-0.060055484492166	ITGB1_45377	-0.0441099448916194	20	301.3	301.3	1.03326	1.00668	1.01619	1.04	1.03362	1.013	0.992097	1.027	1.03504	1.028	1.02763	1.013	0.998674	0.986	1.02693	1.038	1.05019	1.041	1.03611	0.985	1.04509	0.95	1.02344	0.978	1.03682	1.016	1.06092	1.059	1.0087	0.977	1.02693	0.956	1.02973	1.017	1.03044	0.988	1.01345	0.997	1.05019	0.991	PASS	0.986	0.976	404.55
seq.21909.10	21909-10	SL003181	Integrin a5b1	Integrin a5b1	P05556|P08648	3688|3678	ITGB1|ITGA5	Human	RFU	Protein	4.17159	2.60045	0.0183138	22	2.61207	0.0773345	2.60119	2.53135	3.97688	0	0	0.0329513	0.765007	FALSE	FALSE	0.0383969	0.0357388	0.0394389	prot.1911	-0.0375273514782258	ITGA5_45164	0.0300812900719694	20	433.8	433.8	0.966578	0.944892	0.911345	1.015	0.944892	0.996	0.937743	1.056	0.938149	0.996	0.960372	0.992	0.927121	1.051	1.03805	0.981	0.979233	1.016	0.95236	0.944	0.965502	0.977	0.930901	0.985	0.948404	0.96	0.940386	1.004	1.00556	0.958	0.965502	0.962	0.887843	0.979	0.886391	0.967	0.962503	1.031	0.957193	1	PASS	1.01	0.977	379.5
seq.21909.2	21909-2	SL003181	Integrin a5b1	Integrin a5b1	P08648|P05556	3678|3688	ITGA5|ITGB1	Human	RFU	Protein	6.13661	3.01019	0.0266256	22	2.99029	0.0523027	2.9861	2.88161	3.80905	0	0	0.0136103	0.99022	FALSE	FALSE	0.0827982	0.0794882	0.0863814	prot.1911	-0.0287502397631298	ITGA5_45164	0.113594806889842	20	1036	1036	0.950982	0.983202	0.923433	0.964	0.845438	0.994	0.912695	1.009	0.959437	0.978	0.873083	0.971	0.881477	1.022	1.0227	1.029	0.914225	1.044	0.9222	0.985	0.950372	1.037	0.927484	0.967	0.985915	0.952	0.868108	0.998	0.99367	0.959	0.945687	0.993	0.889652	1.015	0.792594	1.005	0.91722	1.059	0.914467	1.054	PASS	0.996	1.024	970
seq.21911.17	21911-17	SL012478	Norrin	NDP	Q00604	4693	NDP	Human	RFU	Protein	11.2186	2.73693	0.0501962	22	2.77766	0.102267	2.7641	2.57008	3.64996	0	0	0.012894	0.993479	FALSE	FALSE	0.151483	0.142155	0.154938					20	423.2	423.2	0.917208	0.922607	0.938984	1.019	0.878008	1.067	0.90621	1.021	0.899278	1.04	0.933392	1.046	0.921202	1.054	0.937112	1.046	0.947392	1.066	0.961163	1.061	0.914039	1.006	0.890572	1.093	0.960945	1.039	0.922607	1.045	0.938151	1.031	0.941281	0.984	0.890385	1.035	0.844205	1.014	0.967535	1.017	0.979403	1.084	PASS	1.031	1.049	428.05
seq.21913.5	21913-5	SL021848	Transcription factor YY2	TYY2	O15391	404281	YY2	Human	RFU	Protein	14.2243	2.85426	0.0603629	22	2.89221	0.108293	2.87944	2.70919	4.13397	0	0	0.0200573	0.696173	FALSE	FALSE	0.0722027	0.0681267	0.0772226			YY2_42038	-0.00030572465439527	20	904.9	904.9	0.87295	0.951325	0.816328	1.016	0.949428	0.834	0.89861	0.989	0.860008	1.003	0.928769	0.915	0.90899	0.96	0.967704	1.006	0.931926	0.91	0.853277	0.918	0.928198	0.93	0.893464	0.938	0.855859	0.93	0.912474	0.964	0.940644	0.875	0.852955	0.935	0.826091	0.945	0.966567	0.993	0.966877	0.962	0.877777	0.88	PASS	0.958	0.997	663.9
seq.21915.2	21915-2	SL022654	OTU domain-containing protein 3	OTUD3	Q5T2D3	23252	OTUD3	Human	RFU	Protein	7.16214	2.73957	0.0292353	22	2.77224	0.121666	2.75174	2.6506	5.08148	0	8.00278	0.0436963	0.814246	FALSE	FALSE	0.0826892	0.080378	0.0914311					20	631.4	631.4	0.920945	0.960012	0.928393	1.053	0.844456	0.967	0.873547	0.962	0.929213	0.981	0.924586	1.011	0.92812	0.991	0.94819	0.937	0.91494	1	0.944361	1.007	0.861392	1.023	0.883448	0.973	0.935823	1.014	0.871738	0.988	0.914013	1.06	0.929076	0.961	0.877188	0.981	0.802593	1.006	0.920677	1.027	0.902258	0.985	PASS	0.997	1.011	577.55
seq.21916.82	21916-82	SL022634	Ubiquitin thioesterase otulin	OTUL	Q96BN8	90268	OTULIN	Human	RFU	Protein	4.13859	3.00987	0.0179466	22	2.99332	0.0570457	2.9878	2.87384	4.21111	0	0	0.010745	0.772368	FALSE	FALSE	0.223774	0.221467	0.233143	prot.4843	0.287116291950034			0.5	1185.8	1185.8	1.02471	0.974523	1.06283	0.998	0.948716	1.001	1.05068	1.004	1.03015	1.029	0.969504	1.011	1.01637	0.958	0.979919	0.989	0.983414	1.013	1.03491	0.993	1.04421	1.033	1.03212	1	0.982192	0.996	1.00423	1.01	0.918228	1	1.05301	1.034	1.00816	1.043	1.06178	1.001	0.95245	0.984	0.919154	0.99	PASS	1.026	0.997	1046.5
seq.2192.63	2192-63	SL003168	C-C motif chemokine 27	CTACK	Q9Y4X3	10850	CCL27	Human	RFU	Protein	5.29207	2.62949	0.0223222	22	2.66034	0.062672	2.65176	2.53995	3.86273	0	0.0695894	0.0250716	0.922125	FALSE	FALSE	0.143505	0.132591	0.146444	prot.6224	0.20089960584449	CCL27_44503	0.234643432251249	20	494	494	0.942209	0.97225	0.956067	1.03	0.937915	0.981	0.917022	0.985	0.966354	1.009	0.959037	1.005	0.957179	0.997	0.998787	0.981	1.03282	1.008	0.962213	0.996	0.917704	0.946	0.923192	1.023	1.01835	1.004	0.932603	1.009	0.973591	0.992	0.992965	0.968	0.918216	0.962	0.868342	0.968	1.0281	1.017	1.02362	1.054	PASS	0.955	0.986	503.45
seq.21923.24	21923-24	SL022735	SAE1/SAE2	SAE1/ SAE2	Q9UBT2|Q9UBE0	10054|10055	UBA2|SAE1	Human	RFU	Protein	9.45545	3.25255	0.0411458	22	3.21767	0.0875581	3.21133	2.97308	4.30363	0	0	0.00931232	0.991437	FALSE	FALSE	0.117252	0.112781	0.122039	prot.5904	0.152823403321391			20	1902	1902	0.829156	0.852991	0.906448	0.971	0.876861	0.979	0.924648	0.994	0.907789	1.025	0.810155	1.023	0.836448	0.957	0.802058	0.993	0.754463	1.043	0.87674	1.031	0.877954	1.058	0.848274	0.947	0.854985	1.039	0.75288	1.001	0.789506	0.983	0.8352	1.088	0.795616	1.008	0.836338	1.034	0.760465	1.093	0.851883	1.014	PASS	1.023	1.044	1806.1
seq.21925.15	21925-15	SL000584	Transforming growth factor beta-1	TGF-b1	P01137	7040	TGFB1	Human	RFU	Protein	5.02031	3.14459	0.0218459	22	3.17061	0.0372331	3.16729	3.08892	3.53752	0	0	0.00931232	0.979307	FALSE	FALSE	0.110779	0.106171	0.115904			TGFB1_44319	0.000117241232291109	20	1594.7	1594.7	1.04619	1.0457	1.00625	1.015	0.871897	1.072	0.963216	1.004	1.00911	0.997	0.996376	0.979	1.01206	1.006	1.03619	0.952	0.967188	1.015	1.01748	1.025	0.952401	1.032	0.997685	1.001	1.01859	0.978	0.941771	1.004	1.0229	1.051	1.04208	1.007	0.988777	1.015	0.878284	1.001	0.977025	0.988	1.00264	1.029	PASS	0.979	0.962	1457.25
seq.21926.24	21926-24	SL022736	UB2D1/PolyUbiquitin K48	UB2D1/ PolyUbiquitin K48	P0CG47|P51668	7314|7321	UBB|UBE2D1	Human	RFU	Protein	21.7161	4.69026	0.0880491	22	4.68849	0.141811	4.68388	4.10116	5.25892	0	0	0.002149	0.922461	FALSE	FALSE	0.511571	0.505748	0.519299					20	2425.9	2425.9	1.57895	1.77319	1.7666	0.566	1.58649	0.763	1.70394	0.676	1.68232	0.617	2.25413	0.659	1.50266	0.623	1.47149	0.616	1.65027	0.698	1.63283	0.869	1.56986	0.538	2.13154	0.747	1.50434	0.829	1.49341	0.573	2.11777	0.728	1.52659	0.638	1.55248	0.49	1.51382	0.686	2.64981	0.795	1.80458	0.661	FLAG	0.481	0.769	5371.1
seq.21929.53	21929-53	SL022738	UB2D3/PolyUbiquitin K48	UB2D3/ PolyUbiquitin K48	P61077|P0CG47	7323|7314	UBE2D3|UBB	Human	RFU	Protein	30.5094	3.31368	0.0982411	22	3.32646	0.161775	3.31549	2.80257	4.18517	0	0	0.00644699	0.986845	FALSE	FALSE	0.537909	0.528335	0.54459					0.5	222.9	222.9	1.30123	1.29143	1.13666	0.81	1.12633	0.946	1.21339	1.006	1.22945	0.756	1.36414	0.902	1.23081	0.876	1.3633	0.885	1.35009	0.845	1.23559	0.91	1.19517	0.747	1.42793	0.935	1.23285	0.993	1.26792	0.843	1.35255	0.924	1.26864	0.812	1.21471	0.81	1.21937	0.867	1.77045	0.966	1.19517	0.831	FLAG	0.766	0.877	338.3
seq.21931.16	21931-16	SL022737	UB2L3/PolyUbiquitin K48	UB2L3/ PolyUbiquitin K48	P68036|P0CG47	7332|7314	UBE2L3|UBB	Human	RFU	Protein	4.81975	2.58738	0.0211152	22	2.62534	0.0765404	2.61616	2.43996	3.84608	0	0	0.015043	0.935764	FALSE	FALSE	0.144257	0.129161	0.149323	prot.3106	0.414868937340243			20	426.9	426.9	0.878395	0.944678	0.995105	1.029	0.898926	1.028	0.981831	0.982	0.96431	0.968	0.916291	1.015	0.886973	1.013	0.949088	1.025	0.905792	1.046	0.959541	1.036	0.943843	1.004	0.897603	0.997	0.941968	1.038	0.838045	0.997	0.894781	0.982	0.93783	1.02	0.900823	1.079	0.862947	1.023	0.868036	1.043	0.931689	1.015	PASS	1.042	1.011	388.85
seq.21931.27	21931-27	SL022737	UB2L3/PolyUbiquitin K48	UB2L3/ PolyUbiquitin K48	P68036|P0CG47	7332|7314	UBE2L3|UBB	Human	RFU	Protein	4.77106	2.47225	0.0203955	22	2.50642	0.0694138	2.49443	2.41296	3.69453	0	0	0.034384	0.980342	FALSE	FALSE	-0.00599128	-0.0135802	0.00248017	prot.3106	-0.218367276504673			20	349.2	349.2	1.04991	1.08751	0.992609	1.005	0.952797	0.987	0.963842	0.978	0.989515	0.99	1.01897	0.984	1.03929	1.035	1.06108	0.98	1.04676	1.034	1.02075	0.996	0.982555	1.031	1.00115	1	1.06528	0.966	1.00403	1.001	1.04208	0.976	1.0569	0.975	1.00605	1.007	0.936695	0.975	1.08011	0.978	1.03836	1.005	PASS	0.963	0.992	308.5
seq.21933.7	21933-7	SL011190	Ubiquitin-like modifier-activating enzyme 7	UBA7	P41226	7318	UBA7	Human	RFU	Protein	20.4216	4.50094	0.124023	22	4.57209	0.175285	4.59656	3.33092	5.25343	0	0	0.0143266	0.981019	FALSE	FALSE	0.603604	0.599223	0.607636	prot.2610	0.629699003402426			20	33019.1	33019.1	1.54167	1.46223	1.36014	0.875	1.36539	0.985	1.36435	0.923	1.36564	0.959	1.38733	0.995	1.42445	0.885	1.41471	0.998	1.52784	0.99	1.2922	0.961	1.20903	0.901	1.52706	0.975	1.50371	1.05	1.46754	0.959	1.45369	0.992	1.50987	0.94	1.53237	0.913	1.36165	0.926	1.25367	0.955	1.66254	0.952	PASS	0.937	1.005	18631.1
seq.21935.16	21935-16	SL013188	Ubiquitin-conjugating enzyme E2 H	UBE2H	P62256	7328	UBE2H	Human	RFU	Protein	6.31232	2.79145	0.0289646	22	2.82764	0.0878664	2.81598	2.67025	4.74418	0	0	0.015043	0.991524	FALSE	FALSE	0.324147	0.310196	0.326405	prot.3041	0.601110799210791			20	648.2	648.2	0.980635	0.98406	0.914762	1.017	0.89679	1.006	0.926529	1.066	0.924283	1.029	0.967607	1.025	0.935084	1.066	1.01742	1.022	0.97694	1.037	0.925207	0.987	0.938061	1.019	0.961864	1.035	0.944898	1.026	0.925868	1.005	0.993562	1.013	0.971377	1.014	0.920739	1.034	0.89333	1.02	1.01758	0.996	0.943523	1.043	PASS	0.977	0.975	662.55
seq.21939.6	21939-6	SL022739	ULA1/UBA3	ULA1/ UBA3	Q8TBC4|Q13564	9039|8883	UBA3|NAE1	Human	RFU	Protein	12.1095	3.5941	0.047153	22	3.63105	0.127487	3.62321	3.21619	4.89412	0	0	0.00859599	0.939318	FALSE	FALSE	0.557122	0.554837	0.562519	prot.3439	0.605556400183921			20	3333.8	3333.8	1.06396	1.10449	1.187	0.954	1.12575	0.968	1.12242	0.955	1.09592	0.906	1.10982	0.931	1.11446	0.947	1.0961	0.988	1.10103	0.978	1.15769	0.963	1.20886	0.963	1.122	1.002	1.06644	0.986	1.08937	0.988	1.01516	0.979	1.10857	0.94	1.10577	1.003	1.15604	0.989	1.01374	0.961	1.14784	0.943	PASS	1.005	0.983	2191.35
seq.2194.91	2194-91	HCE000414	HCE000414	HCE000414	HCE000414	HCE000414	HCE000414	Human	RFU	Hybridization Control Elution	2.9826	4.61303	0.0131449	22	4.60945	0.0145095	4.60955	4.32209	4.65232	0	100	0.000716332	0.989276	FALSE	FALSE	NA	NA	NA					0	40590.5	40590.5	1.41347	1.3661	1.45507	1.004	1.27066	0.999	1.33635	0.993	1.29992	1.047	1.49051	1.064	1.41815	0.985	1.34558	1.006	1.49588	0.996	1.41043	1.016	1.3666	1.002	1.49575	0.996	1.42687	1.031	1.5958	0.983	1.41314	0.995	1.54075	1.003	1.51793	0.968	1.51896	1.011	1.25551	0.993	1.52806	0.979	PASS	1.057	0.994	40710.1
seq.21940.12	21940-12	SL012354	Protein Wnt-10b	WN10B	O00744	7480	WNT10B	Human	RFU	Protein	4.13342	3.2226	0.0182827	22	3.16046	0.117277	3.18067	2.72477	4.14975	0	0	0.02149	0.831583	FALSE	FALSE	0.109019	0.0973407	0.11515					20	1678.6	1678.6	0.758586	0.748406	0.761961	0.976	0.795206	1.002	0.774584	1.034	0.764912	1.08	0.755718	1.035	0.754088	0.974	0.71103	1.092	0.744258	1.047	0.781326	1.036	0.758107	0.997	0.757115	1.039	0.740613	1.077	0.756262	1.06	0.719534	1.075	0.757081	1.027	0.75941	1.025	0.798193	1.014	0.729572	1.023	0.74874	1.019	PASS	1.047	1.06	1566.05
seq.21942.14	21942-14	SL012860	Protein Wnt-16	WNT16	Q9UBV4	51384	WNT16	Human	RFU	Protein	4.9631	2.50898	0.0218573	22	2.53403	0.138992	2.50202	2.40278	5.12138	0	0	0.0515759	0.994314	FALSE	FALSE	0.0502055	0.0491903	0.055907			WNT16_42026	0.00387905022157517	20	384.4	384.4	1.04627	0.986906	0.938248	0.999	1.02343	0.944	1.00052	0.964	0.957171	1.252	1.04428	0.966	1.02343	0.989	1.01345	1.019	1.01693	1	0.974398	0.939	0.991233	1.007	0.987413	1.001	0.957648	0.975	0.998442	0.981	0.993282	1.027	0.9864	1.016	0.970707	1.015	0.985894	1.011	1.00813	0.93	0.974398	0.974	FLAG	1.052	1.068	557.2
seq.21943.170	21943-170	SL012860	Protein Wnt-16	WNT16	Q9UBV4	51384	WNT16	Human	RFU	Protein	5.85456	2.91667	0.0254943	22	2.92296	0.0709533	2.91508	2.79532	3.98093	0	2.15727	0.0200573	0.914492	FALSE	FALSE	0.0569229	0.0529644	0.0609409			WNT16_42026	0.0208495924300079	20	915.9	915.9	0.982409	0.992523	0.929282	1.031	0.820405	1.042	0.888189	0.981	0.949808	0.947	0.917368	1.013	0.942769	1.037	1.05059	0.983	0.979363	1.073	0.981146	0.978	0.877635	0.996	0.922914	0.993	1.00959	0.944	0.924405	1.015	0.985262	1.023	1	0.935	0.929659	1.013	0.805045	0.978	0.955157	0.987	0.992093	1.028	PASS	1.005	0.968	814.8
seq.21945.4	21945-4	SL012829	Protein Wnt-5b	WNT5B	Q9H1J7	81029	WNT5B	Human	RFU	Protein	7.95496	3.55672	0.0347062	22	3.6333	0.110636	3.63499	3.18554	4.20619	0	0	0.00358166	0.995903	TRUE	FALSE	0.505503	0.498029	0.512234	prot.5429	0.560726338911105			20	4679.5	4679.5	0.993904	1.08669	1.09631	0.954	1.06582	0.918	1.05091	0.908	0.998251	0.988	1.02555	1.004	1.01299	0.921	0.939112	1.019	1.05668	1.005	0.950268	1.001	0.989993	0.93	1.04778	1.033	1.02869	1.099	1.01928	0.993	1.00028	1.039	1.09444	0.924	1.10862	0.965	1.08099	0.948	1.05449	0.942	1.13517	0.986	PASS	0.938	1.012	3778.15
seq.21946.79	21946-79	SL022975	IL-6/IL-6 sRa Complex	IL-6/ IL-6 sRa Complex	P08887|P05231	3570|3569	IL6R|IL6	Human	RFU	Protein	5.12467	2.62199	0.0223152	22	2.66008	0.0797598	2.6504	2.5506	4.4719	0	0.139179	0.0272206	0.992272	FALSE	FALSE	-0.016931	-0.0190301	-0.014825			IL6_43856	-0.142690867177796	20	525.5	525.5	0.980593	1.0098	0.966703	0.989	0.909799	1.014	0.964397	1.004	0.962983	0.965	0.957021	0.967	0.975497	1.021	0.985005	0.976	0.989642	1.016	1.02118	1.031	0.918546	0.999	0.939567	0.996	1.00382	1.005	0.946506	1.003	0.995642	1.002	1.01448	0.979	0.929759	0.971	0.867305	0.994	0.996965	0.984	1.01467	1.023	PASS	0.988	0.973	455.7
seq.21949.4	21949-4	SL022524	Amyloid beta A4 precursor protein-binding family B member 1-interacting protein	AB1IP	Q7Z5R6	54518	APBB1IP	Human	RFU	Protein	12.5298	2.77677	0.0496621	22	2.80591	0.089447	2.8001	2.57299	3.68914	0	0	0.00716332	0.971265	FALSE	FALSE	0.41817	0.415168	0.425757	prot.4194	0.621994805245434	APBB1IP_43372	0.652266588195947	20	748	748	1.00836	1.04367	1.21369	0.978	1.08547	1.065	1.07549	0.979	1.04689	1.002	1.04894	0.972	1.10162	0.997	1.00161	1.066	1.07317	1.004	1.21507	1.006	1.11742	0.989	1.04149	0.993	0.935468	1.014	1.02677	1.019	0.888045	1.054	1.06507	0.958	0.992306	1.041	1.08911	0.957	0.857503	0.983	0.983046	1.079	PASS	1.012	1.115	690.9
seq.21951.32	21951-32	SL013760	Aryl hydrocarbon receptor nuclear translocator	ARNT	P27540	405	ARNT	Human	RFU	Protein	6.37997	2.94129	0.027166	22	2.88961	0.0746229	2.88258	2.78025	4.41524	0	0	0.012894	0.996659	FALSE	FALSE	0.0667013	0.0599539	0.0752308			ARNT_42145	-0.0381395322177084	0.5	806.8	806.8	1.02295	0.922057	0.992008	1.069	0.919116	0.997	0.984984	1.015	0.996665	1.04	1.02425	1.003	1.03529	1.056	0.959676	0.98	0.987636	1.003	1.02477	1.014	0.969129	1.035	0.962883	0.992	0.942744	1.008	1.01472	1.026	0.967038	0.982	1.02503	0.998	0.95164	1.009	1.01357	0.998	0.997404	0.968	0.899844	0.954	PASS	1.036	1.028	773.5
seq.21955.36	21955-36	SL009728	Large proline-rich protein BAT3	BAT3	P46379	7917	BAG6	Human	RFU	Protein	7.33989	3.84604	0.0317078	22	3.82209	0.103073	3.8198	3.47909	4.69949	0	0	0.00787966	0.939877	FALSE	FALSE	0.494856	0.488231	0.50057			BAG6_43405	0.514493683487792	20	5117.2	5117.2	1.10254	1.10242	1.06713	0.918	1.07319	0.945	1.04719	0.95	1.02307	0.994	1.09701	1.012	1.06591	0.967	1.02514	0.972	1.11737	0.96	1.05861	0.959	1.04002	0.926	1.08544	1.01	1.0783	1.02	1.14343	1.008	1.0794	0.988	1.0646	0.926	1.13085	0.936	1.12505	0.95	1.10237	0.939	1.14297	0.973	PASS	0.953	0.987	4459.5
seq.21957.12	21957-12	SL022540	Phosphoinositide 3-kinase adapter protein 1	BCAP	Q6ZUJ8	118788	PIK3AP1	Human	RFU	Protein	3.99161	2.82631	0.0171125	22	2.86813	0.0597382	2.85794	2.78958	3.51627	0	0	0.0351003	0.990168	FALSE	FALSE	0.0457712	0.0438439	0.0473121	prot.4103	-0.0393909632558856	PIK3AP1_44096	0.00757108502174573	20	832	832	0.978133	0.984615	0.970602	0.997	0.889935	1.027	0.928779	0.992	0.972076	0.927	0.94406	1.001	0.963186	0.985	1.00156	1.021	0.973327	0.992	1.01069	0.993	0.940326	0.986	0.94804	0.975	0.963744	0.994	0.927847	0.997	0.99988	0.998	1.00012	0.988	0.96587	0.986	0.888984	0.964	0.970828	0.99	0.99213	0.967	PASS	0.957	0.976	715.45
seq.21958.4	21958-4	SL023246	Active breakpoint cluster region-related protein	ABR	Q12979	29	ABR	Human	RFU	Protein	12.7954	3.39981	0.0501468	22	3.47148	0.0981429	3.4707	3.15131	4.05921	0	0	0.00358166	0.997233	FALSE	FALSE	0.46299	0.453464	0.469779					20	2809.3	2809.3	1.08964	1.07332	1.14919	0.973	1.22613	0.979	1.10441	0.974	1.06748	0.912	1.22011	0.967	1.07946	0.943	1.04482	0.976	1.154	0.966	1.14661	0.988	1.12724	0.927	1.12909	0.997	1.09949	1.041	1.18311	0.977	1.06728	0.96	1.13645	0.905	1.16622	0.927	1.14633	0.956	1.13977	0.892	1.29526	0.965	PASS	0.907	1	2485.05
seq.21961.14	21961-14	SL009027	CD2-associated protein	CD2AP	Q9Y5K6	23607	CD2AP	Human	RFU	Protein	9.39484	3.0517	0.0467746	22	3.08463	0.136838	3.08196	2.61711	4.22645	0	0	0.00429799	0.996305	FALSE	FALSE	0.387921	0.379653	0.391762	prot.6245	0.566818025612379	CD2AP_44509	0.306592836733295	20	627.7	627.7	0.907343	0.982009	1.02716	0.942	1.00884	0.945	1.04495	1.012	0.968374	1.029	0.977726	0.968	1.00064	0.952	0.904988	1.006	0.935191	0.993	1.03889	0.969	1.0439	0.954	0.992097	1.01	0.915015	1.041	0.902257	0.996	0.911427	0.964	0.945189	0.998	0.960814	0.99	1.11989	1.002	0.920651	0.943	0.851581	1.014	PASS	1.015	0.984	547.2
seq.21963.48	21963-48	SL014889	Disabled homolog 2	DAB2	P98082	1601	DAB2	Human	RFU	Protein	18.7432	4.45204	0.135883	22	4.44418	0.181668	4.46702	3.10291	5.03384	0	0	0.0179083	0.874916	FALSE	FALSE	0.661588	0.656843	0.666506	prot.3161	0.788474966727494	DAB2_43588	0.670699764842217	20	14541.5	14541.5	1.2267	1.1893	1.21562	0.922	1.21467	0.988	1.19433	0.947	1.14789	1.011	1.24549	0.999	1.15305	0.94	1.14261	0.984	1.259	1.027	1.16387	0.985	1.15163	0.925	1.24325	1.019	1.22023	1.011	1.26023	1.004	1.18929	0.988	1.22426	0.945	1.32111	0.937	1.25557	0.962	1.19562	0.952	1.34981	0.988	PASS	0.961	1.111	10037.8
seq.21967.20	21967-20	SL019336	Corticosteroid 11-beta-dehydrogenase isozyme 1	DHI1	P28845	3290	HSD11B1	Human	RFU	Protein	8.77644	3.83218	0.035342	22	3.74651	0.110866	3.74038	3.42398	4.5917	0	0	0.00787966	1	FALSE	FALSE	0.432045	0.426999	0.439055			HSD11B1_43820	0.618811596861061	20	6339.4	6339.4	0.930909	0.982746	1.03086	0.959	1.00638	0.975	1.01753	0.961	0.996996	1.01	0.981559	0.98	0.935208	0.941	0.890178	1.011	0.88873	1.028	0.951005	0.998	0.948416	0.986	0.937726	0.986	0.967227	1.029	0.942732	1.035	0.917982	1.007	0.913972	0.997	0.946137	1.011	0.997451	0.994	0.84723	1.01	0.950193	0.984	PASS	1.025	1.005	6196.4
seq.21969.5	21969-5	SL006188	Dipeptidyl aminopeptidase-like protein 6	DPP6	P42658	1804	DPP6	Human	RFU	Protein	17.3783	2.23984	0.0782625	22	2.30034	0.155052	2.27692	2.031	3.84927	0	0	0.034384	0.747026	FALSE	FALSE	0.029938	0.0276276	0.0394757			DPP6_43633	-0.033810768433467	20	213.5	213.5	0.929069	0.826878	0.761956	1.075	0.969573	1.028	0.931501	1.159	0.867886	1.208	0.970014	0.928	0.978909	1.071	1.05693	1.034	0.931907	0.901	0.91907	0.885	0.974886	0.996	0.892932	0.936	0.872854	0.904	1.07286	1.106	1.04146	0.931	0.878239	0.911	0.817694	0.943	1.13143	0.989	1.06964	1	0.866477	0.849	FLAG	1.047	0.891	177.05
seq.21971.47	21971-47	SL013072	Friend leukemia integration 1 transcription factor	FLI1	Q01543	2313	FLI1	Human	RFU	Protein	16.8525	3.2461	0.103192	22	3.20565	0.168376	3.21675	2.34262	3.96138	0	0	0.010745	0.982062	FALSE	FALSE	0.427237	0.422782	0.43686	prot.3199	0.352456578422132	FLI1_42469	0.376213775204235	20	1067.6	1067.6	1.22053	1.35173	1.37418	0.877	1.27581	0.914	1.32358	0.923	1.23751	0.902	1.27581	0.935	1.27994	0.891	1.1151	0.963	1.30163	0.922	1.30322	1.01	1.27872	0.912	1.33818	0.97	1.19673	0.993	1.31332	0.972	1.15404	0.983	1.29218	0.885	1.30116	0.957	1.38739	0.921	1.3164	0.926	1.29989	0.912	PASS	0.842	1.021	774.75
seq.21975.22	21975-22	SL015519	Islet cell autoantigen 1	ICA69	Q05084	3382	ICA1	Human	RFU	Protein	28.5751	2.88463	0.146319	22	2.97869	0.143188	2.98236	2.4612	4.82677	0	0	0.00716332	0.990949	FALSE	FALSE	0.0920094	0.0833478	0.0993766	prot.3250	-0.0288477680256909	ICA1_42580	0.0431654549961848	20	1052.4	1052.4	0.869034	0.735533	0.677613	1.153	0.868317	1.01	0.854151	1.172	0.709212	1.583	0.906382	0.902	1.00959	1.056	1.02975	1.173	0.861493	0.845	0.749893	0.912	0.884444	1.065	0.781872	1.137	0.760899	0.942	1.19754	1.034	0.936216	0.947	0.7543	0.866	0.848299	1.086	1.16069	1.029	1.04322	0.847	0.770989	0.836	FLAG	1.218	1.056	929.05
seq.21976.4	21976-4	SL004543	I-kappa-B kinase gamma	IKK-gamma	Q9Y6K9	8517	IKBKG	Human	RFU	Protein	15.4042	2.97816	0.0876161	22	3.03033	0.172301	3.02563	2.46583	4.35857	0	0	0.00931232	0.98981	TRUE	FALSE	0.433837	0.430847	0.442273	prot.6303	0.585820697213612	IKBKG_43841	0.566576946056339	20	652.9	652.9	0.999388	0.990293	0.974623	1.022	1.03356	0.993	1.03193	1.031	1.02351	1.067	1.03849	0.985	1.03291	0.995	0.977249	1.031	0.990143	0.998	0.989093	1.03	0.989392	1.023	1.01068	0.991	0.990293	1.061	1.00554	1.032	0.971288	1.01	0.991345	1.006	1.0099	1.054	1.01413	1.046	1.01068	0.995	0.998929	1.037	PASS	1.024	1.011	415.6
seq.21979.12	21979-12	SL004570	Integrin alpha-6	Integrin a6	P23229	3655	ITGA6	Human	RFU	Protein	4.08089	2.99717	0.0177125	22	2.99834	0.0587263	2.99012	2.91656	4.09398	0	0	0.0329513	0.992277	FALSE	FALSE	0.0626346	0.0605248	0.0641322	prot.2300	0.013528357399686	ITGA6_43876	0.0547863119258799	20	1104.3	1104.3	0.951245	0.911966	0.932135	0.965	0.887416	1.048	0.888058	1.004	0.95901	1.035	0.892436	1.02	0.938313	0.993	0.923251	1.016	0.893591	1.007	0.938552	1.001	0.910237	1.032	0.894242	1.001	0.935927	0.958	0.845753	1.013	0.874832	0.994	0.926971	0.995	0.864423	1.057	0.797501	0.994	0.836528	1.041	0.886988	1.047	PASS	1.033	1.031	954.35
seq.21979.8	21979-8	SL004570	Integrin alpha-6	Integrin a6	P23229	3655	ITGA6	Human	RFU	Protein	6.85886	3.08	0.0294233	22	2.82017	0.0653804	2.80787	2.72436	3.85714	0	0	0.030086	0.996364	FALSE	FALSE	0.0597937	0.0572596	0.0630451	prot.2300	0.00694680276649753	ITGA6_43876	0.0304408937543402	20	726.4	726.4	0.938744	0.916824	0.890305	0.992	0.832264	1.028	0.88802	0.996	0.920776	0.98	0.88802	0.985	0.932119	1.006	0.926531	0.969	0.882196	0.988	0.943867	0.999	0.852282	1.042	0.882732	0.992	0.921126	1.009	0.861991	1.019	0.879312	1.077	0.922999	0.985	0.864556	1.036	0.801147	1.027	0.877613	1.007	0.894471	0.999	PASS	0.994	1.051	680.5
seq.21981.2	21981-2	SL004088	Integrin alpha-M	Integrin alpha-M	P11215	3684	ITGAM	Human	RFU	Protein	4.02976	2.5222	0.0176489	22	2.5465	0.158398	2.50732	2.4101	4.37653	0	0	0.0802292	0.995079	FALSE	FALSE	0.0502689	0.0477293	0.0523743	prot.2013	-0.0190470300472787	ITGAM_45165	0.0282062881030571	20	580.4	580.4	0.87634	0.899427	0.917919	0.981	0.879794	0.984	0.907868	0.931	0.880728	0.984	0.828788	0.974	0.895541	1.013	0.872651	1.03	0.869383	0.984	0.895817	0.997	0.900683	0.999	0.87634	0.993	0.877931	0.974	0.858961	1.005	0.837035	1.033	0.89748	0.978	0.844095	0.994	0.850403	1.004	0.877135	1.004	0.87634	0.96	PASS	1.009	0.964	346.85
seq.21985.61	21985-61	SL019592	Integrin beta-1-binding protein 2	ITBP2	Q9UKP3	26548	ITGB1BP2	Human	RFU	Protein	17.2862	3.03148	0.0700754	22	3.14945	0.14842	3.13462	2.76388	4.23731	0	0	0.010745	0.99626	FALSE	FALSE	0.358417	0.354789	0.362331	prot.6010	0.23148768401993	ITGB1BP2_43879	0.52398449670049	20	1351.4	1351.4	0.94875	0.94017	1.02768	0.971	1.0017	1.016	0.967151	0.979	0.941742	0.988	0.983766	0.981	0.970276	0.978	0.869851	1.011	0.921954	1.043	1.00267	1.01	0.980626	0.95	0.992436	0.998	0.920635	1.049	0.92587	1.002	0.91422	0.999	0.933416	1.006	0.983194	1	1.01663	1.003	0.88108	0.959	0.936521	0.974	PASS	1.035	1.05	908.8
seq.21987.76	21987-76	SL004732	Lipoprotein lipase	LPL	P06858	4023	LPL	Human	RFU	Protein	5.48192	3.35698	0.0240465	22	3.36707	0.0611787	3.36027	3.19195	3.9306	0	0	0.00644699	0.993493	FALSE	FALSE	0.298558	0.288101	0.303976	prot.1843	0.0864323162398935	LPL_44756	0.133140249534002	0.5	2625.1	2625.1	1.28675	1.08925	1.20622	0.96	1.12651	1.039	1.24224	0.989	1.29354	1.017	1.22035	0.974	1.1747	0.992	1.10712	0.998	1.21662	0.989	1.27308	1.001	1.23302	0.958	1.22103	1.023	1.19676	0.986	1.31085	1.003	1.17776	1.03	1.27568	0.981	1.34345	1.035	1.31347	0.975	1.17517	0.976	1.25567	1.002	PASS	1.008	1.056	2372.5
seq.21989.12	21989-12	SL022547	Mitogen-activated protein kinase kinase kinase kinase 5	M4K5	Q9Y4K4	11183	MAP4K5	Human	RFU	Protein	18.1509	3.68806	0.115532	22	3.73565	0.185731	3.74162	2.83753	4.54818	0	0	0.0100287	0.99635	TRUE	TRUE	0.53916	0.533333	0.543397			MAP4K5_43958	0.584510037605871	20	2273	2273	1.07025	1.03403	1.09913	0.949	1.1134	1.021	1.05933	0.969	1.02837	0.97	1.0795	0.986	1.03313	0.936	1.01769	1.021	1.10657	0.996	1.05874	0.977	1.10313	0.937	1.06494	1.061	1.06111	1.033	1.08824	1	1.01022	0.998	1.07756	0.96	1.07649	0.992	1.09274	0.978	1.08699	0.979	1.18639	0.988	PASS	0.957	0.988	2226.5
seq.21991.79	21991-79	SL022539	Neurabin-2	NEB2	Q96SB3	84687	PPP1R9B	Human	RFU	Protein	19.841	4.02596	0.148516	22	4.08834	0.201629	4.10629	2.86859	4.8472	0	0	0.0121777	0.907245	FALSE	FALSE	0.559747	0.552717	0.56459	prot.5084	0.667725378517577	PPP1R9B_44119	0.467686581522169	20	3311.6	3311.6	1.02813	1.01393	1.02698	0.942	1.0971	0.993	1.02314	0.989	0.961445	0.965	1.00513	0.974	1.02207	0.968	1.01102	1.048	1.09326	0.993	1.07968	0.972	1.07516	0.947	1.06393	1.041	0.99997	1.05	1.07457	0.989	0.981477	0.994	1.05883	0.949	1.03066	0.979	1.07485	0.952	1.02558	0.959	1.13793	1.01	PASS	1.025	0.989	2752.35
seq.21995.20	21995-20	SL002642	NOS	NOS	P29474	4846	NOS3	Human	RFU	Protein	4.73416	2.77573	0.0207038	22	2.83432	0.0742683	2.824	2.65925	3.73331	0	13.9179	0.023639	0.915827	FALSE	FALSE	0.0889017	0.0847067	0.0908598	prot.2417	0.112806701683992	NOS3_42844	-0.0529838765588979	20	797.8	797.8	0.926489	0.962016	0.938257	1.02	0.800763	1.001	0.900858	0.983	0.919124	0.971	0.941357	1	0.917433	1.017	0.956824	0.958	0.936495	0.999	0.978296	1.033	0.872485	1.003	0.914594	0.973	0.946607	1.008	0.883499	0.959	0.967852	1.036	0.962597	0.986	0.908656	0.989	0.801165	0.995	0.9252	1	0.943807	0.999	PASS	0.976	0.99	666.4
seq.21996.28	21996-28	SL022548	NEDD8 ultimate buster 1	NUB1	Q9Y5A7	51667	NUB1	Human	RFU	Protein	6.39415	3.54613	0.0284211	22	3.58308	0.118441	3.57902	3.19039	4.65356	0	0	0.00644699	0.995868	FALSE	FALSE	0.496521	0.492266	0.502026	prot.6924	0.429550695080324	NUB1_44043	0.668115878144743	20	3059.9	3059.9	1.03708	0.978604	0.979105	0.932	1.03722	1.009	0.98981	1.008	0.961628	1.001	1.02692	0.977	0.977698	0.986	0.987702	1	1.03806	1.017	0.985729	0.985	0.973994	0.952	1.01543	0.987	1.00628	0.994	1.01054	1.018	0.970873	0.998	1.01442	0.986	1.00701	0.974	0.983827	1.007	1.01898	0.979	1.09364	1.013	PASS	0.963	1.005	2505.75
seq.21999.61	21999-61	SL013068	Nucleobindin-2	NUCB2	P80303	4925	NUCB2	Human	RFU	Protein	4.47838	2.93584	0.0194773	22	2.92324	0.0281941	2.92127	2.85733	3.21911	0	0	0.012894	0.736967	FALSE	FALSE	0.158983	0.154595	0.169581	prot.3135	0.0936713727110181	NUCB2_44045	0.122739974595913	0.5	900.8	900.8	1.17552	1.06465	1.09003	0.978	0.967354	1.062	1.07622	1.016	1.09016	0.922	1.03719	0.976	1.12012	1.007	1.11389	1.011	1.08963	1.007	1.11032	1.006	1.0391	0.992	1.09506	0.979	1.09175	1.016	1.03576	0.985	1.04259	0.984	1.15561	1.003	1.05914	1.045	1.00223	1.001	1.13824	1.004	1.02996	0.972	PASS	1.063	0.966	844.85
seq.22001.23	22001-23	SL022541	Protein-arginine deiminase type-2	PADI2	Q9Y2J8	11240	PADI2	Human	RFU	Protein	5.87631	3.0106	0.0251137	22	2.95275	0.136338	2.91991	2.79616	4.65705	0	0	0.0616046	0.983048	FALSE	FALSE	0.0867643	0.083883	0.0916298	prot.6138	0.0612439178117151	PADI2_42873	-0.00444428260431226	20	1145.9	1145.9	0.928456	0.942274	0.969623	0.968	0.958351	0.978	0.95739	0.982	0.956591	0.973	0.915256	1.022	0.962294	0.991	0.895514	1.029	0.918189	0.982	0.950245	1.001	0.944293	0.986	0.914015	1.018	0.940033	1.05	0.908795	0.98	0.901361	1.004	0.954598	0.989	0.940419	0.99	0.937725	0.976	0.86916	0.987	0.937572	0.997	PASS	0.978	1.022	1016
seq.22003.4	22003-4	SL013608	Paraoxonase 2	Paraoxonase-2	Q15165	5445	PON2	Human	RFU	Protein	11.0061	3.33279	0.0485536	22	3.43249	0.0852361	3.42711	3.20868	4.43896	0	0	0.012894	0.996406	FALSE	FALSE	0.0975125	0.0867853	0.101472			PON2_44111	-0.0570154634912849	20	2883.2	2883.2	0.897522	0.931778	1.13076	1.04	1.03278	1.024	1.00776	0.931	1.09453	0.989	0.953597	1.079	0.953975	0.952	0.804891	1.02	0.892853	1.058	0.966414	1.059	0.972313	1.01	0.923422	1.05	0.984498	1.16	0.891914	0.992	0.855778	1.071	1.00122	1.06	1.01296	0.994	0.955778	0.923	0.81965	1.027	0.96235	1.065	PASS	0.994	1.092	2630.45
seq.22005.8	22005-8	SL022546	[Pyruvate dehydrogenase [acetyl-transferring]]-phosphatase 1, mitochondrial	PDP1	Q9P0J1	54704	PDP1	Human	RFU	Protein	5.77173	2.87727	0.0249041	22	2.96535	0.123853	2.94359	2.77706	4.24566	0	0	0.032235	0.997109	FALSE	FALSE	0.105674	0.101893	0.108269	prot.5841	0.0418285811336289	PDP1_42894	-0.0296778602565039	20	1652.5	1652.5	0.929781	0.949331	1.05342	0.937	1.02576	0.935	0.976251	0.934	0.995002	0.998	0.938441	0.98	0.92303	0.932	0.857462	0.981	0.926445	1.009	0.946937	1.007	0.964513	0.939	0.961315	0.997	0.955755	1.014	0.946341	0.984	0.923804	0.996	0.964344	0.954	0.967903	0.975	0.950532	0.94	0.871664	0.948	0.955534	0.99	PASS	0.935	1.003	830.7
seq.22007.1	22007-1	SL004361	Resistin-like beta	RELM-beta	Q9BQ08	84666	RETNLB	Human	RFU	Protein	17.3445	3.10594	0.073819	22	3.04508	0.113832	3.03639	2.75633	4.16689	0	0	0.0114613	0.995809	FALSE	FALSE	0.162591	0.151381	0.168135					20	1478	1478	0.908867	1.01819	0.887102	1.102	1.00565	0.847	0.943806	1.089	0.937936	1.064	0.998784	0.99	0.959678	1.022	1.05188	0.939	0.983628	0.956	0.924733	0.901	1.04386	0.887	0.968101	0.871	0.878716	0.892	0.966835	0.966	0.972688	0.878	0.932669	0.907	0.860102	0.958	1.06186	0.953	1.01854	1.026	0.920872	0.845	PASS	0.945	1.043	958.7
seq.22009.1	22009-1	SL014650	Protein phosphatase 1B	PPM1B	O75688	5495	PPM1B	Human	RFU	Protein	3.91992	2.84817	0.0171668	22	2.85472	0.0865924	2.84336	2.70817	4.01736	0	0	0.019341	0.824738	FALSE	FALSE	0.399799	0.390972	0.407475	prot.1436	0.510916670146706	PPM1B_44113	0.0755128076944089	0.5	701.4	701.4	1.21455	1.16145	1.169	0.999	1.08257	0.963	1.18781	1.012	1.14664	0.948	1.15078	0.985	1.15704	1.002	1.10422	0.986	1.14384	1.015	1.15286	0.998	1.12332	0.998	1.20619	0.992	1.13074	0.975	1.17724	0.995	1.20827	1.014	1.16958	0.992	1.21224	0.964	1.18962	1.011	1.17154	0.983	1.13147	1.022	PASS	0.975	0.987	564.35
seq.2201.17	2201-17	SL000403	Endostatin	Endostatin	P39060	80781	COL18A1	Human	RFU	Protein	7.0108	3.97981	0.0308605	22	3.92565	0.0815644	3.92657	3.52999	4.45151	0	0	0.0100287	0.411943	FALSE	FALSE	0.551472	0.54821	0.554814	prot.2585	0.105928931675834	COL18A1_45082	0.527949557978212	0.5	9529	9529	1.48753	1.28357	1.37822	0.928	1.31449	1.038	1.49068	1.002	1.26381	0.967	1.32542	0.932	1.35567	0.927	1.26768	1.011	1.44956	0.96	1.41577	0.965	1.32046	0.94	1.47835	0.995	1.3778	0.968	1.45543	0.987	1.45893	1.009	1.38804	0.944	1.47416	0.928	1.4628	0.988	1.35631	0.931	1.58497	1.017	PASS	0.976	0.959	8271.35
seq.22010.36	22010-36	SL022185	Interferon-inducible double-stranded RNA-dependent protein kinase activator A	PRKRA	O75569	8575	PRKRA	Human	RFU	Protein	12.7181	2.83603	0.0536374	22	2.85638	0.199682	2.84924	2.49831	3.4821	0	0.0695894	0	0	FALSE	FALSE	0.0873433	0.0797269	0.0927638	prot.6479		PRKRA_42945	0.00691530992846611	0.5	725.2	725.2	0.974207	0.893103	0.986264	0.971	0.87999	1.023	0.976306	1.057	0.97277	1.062	0.90684	1.039	0.974993	0.99	0.92891	1.035	0.921825	1.075	0.984123	0.92	0.955342	0.972	0.970557	0.995	0.951082	1.032	0.847989	1.059	0.887746	0.977	0.952331	1.063	0.929744	1.09	0.933814	1.034	0.961039	1.053	0.80168	1.12	PASS	0.997	0.95	963.1
seq.22013.6	22013-6	SL014823	Ras association domain-containing protein 2	RASF2	P50749	9770	RASSF2	Human	RFU	Protein	8.46731	2.97715	0.0363484	22	3.0845	0.110966	3.07236	2.7981	4.57938	0	0	0.0157593	0.75409	FALSE	FALSE	0.14671	0.140309	0.151442	prot.2793	-0.079375816306448	RASSF2_42994	0.0968597013095197	0.5	1089.2	1089.2	1.03212	1.00824	1.25239	0.956	0.985612	0.985	1.06398	0.9	1.0916	0.964	0.994522	1.035	0.989552	1.006	0.911617	0.949	0.978616	1.035	1.08389	1.042	1.08703	1.019	1.06295	0.973	0.977826	0.978	0.962106	0.962	0.978001	1.005	1.05778	1.012	1.03271	1.015	1.06816	0.988	0.940994	1.076	0.906081	0.991	PASS	0.912	1.083	1070.1
seq.22015.2	22015-2	SL022537	E3 ubiquitin-protein ligase TRIM21	RO52	P19474	6737	TRIM21	Human	RFU	Protein	8.78698	3.03634	0.0349995	22	3.00113	0.143565	2.96454	2.82769	5.16435	0	0	0.0644699	0.998123	FALSE	FALSE	0.161928	0.156464	0.16677	prot.2202	0.109419595953975	TRIM21_44359	0.0987973995368741	20	1150.8	1150.8	1.03741	1.02677	0.995932	1.005	0.998265	1.012	0.970893	1.047	0.983842	0.98	0.981827	0.999	1.01071	1.039	0.999045	1.021	1.00735	1.015	1.01985	1.024	0.97237	1.024	1.00709	1.032	1.02094	1.005	0.989935	1.012	0.987049	1.051	1.00139	1.007	0.994555	1.002	0.971795	1.037	0.991983	1.007	1.02667	1.007	PASS	1.015	1.016	927
seq.22017.1	22017-1	SL014588	Secretory carrier-associated membrane protein 3	SCAM3	O14828	10067	SCAMP3	Human	RFU	Protein	11.3004	2.92852	0.0495106	22	2.94577	0.0621167	2.93962	2.79	3.55242	0	0	0.00859599	0.919159	FALSE	FALSE	0.135389	0.132974	0.139106	prot.1122	0.193284688119569	SCAMP3_44209	0.200544805594555	0.5	853.3	853.3	0.910381	0.852362	0.878152	0.962	0.822379	0.993	0.913891	1.07	0.902963	0.978	0.848295	1.007	0.86788	1.001	0.8967	0.995	0.857847	1.084	0.931144	0.999	0.941209	1.092	0.932976	0.968	0.89248	0.968	0.88169	0.991	0.86314	0.985	0.918218	1.045	0.866558	1.044	0.885901	1.035	0.969219	1.06	0.75022	1.011	PASS	0.996	1.017	810.85
seq.22019.21	22019-21	SL022542	SH2B adapter protein 3	SH2B3	Q9UQQ2	10019	SH2B3	Human	RFU	Protein	7.33278	3.03529	0.0310471	22	3.06191	0.142649	3.03274	2.8853	4.53112	0	0	0.0558739	0.997265	FALSE	FALSE	0.124612	0.119489	0.126684	prot.6095	0.0961407319892772	SH2B3_43068	0.0590017256225782	20	1554.4	1554.4	0.941718	0.932733	0.98893	0.914	1.01336	0.91	1.02662	0.946	0.983237	1.006	1.02283	0.92	0.990064	0.938	0.996666	0.957	0.97915	0.911	0.997689	0.889	1.048	0.901	0.953737	0.963	0.860973	0.924	0.988553	0.913	0.95673	0.873	0.923534	0.911	0.967449	0.889	1.05562	0.903	0.954205	0.825	0.983113	0.909	PASS	0.953	0.909	904
seq.22023.3	22023-3	SL022626	Kynurenine/alpha-aminoadipate aminotransferase, mitochondrial	AADAT	Q8N5Z0	51166	AADAT	Human	RFU	Protein	3.43807	2.57231	0.0148309	22	2.59982	0.087383	2.58467	2.48387	4.19413	0	0	0.0315186	0.995134	FALSE	FALSE	0.103073	0.0981611	0.105962					0.5	415.4	415.4	1.04582	0.971242	0.988577	0.991	0.971242	0.917	1.03308	1.029	1.0149	0.976	0.993305	0.998	1.00899	1.005	0.984594	0.955	1.03902	0.988	0.997359	1.002	0.982963	1.018	0.991172	0.986	0.969881	0.997	1.06595	1.019	0.994494	0.982	1.03	0.987	1.01046	0.977	1.01095	1.011	1.02366	0.994	0.899913	1.022	PASS	0.982	1.007	384.85
seq.22027.13	22027-13	SL022532	Transforming acidic coiled-coil-containing protein 3	TACC3	Q9Y6A5	10460	TACC3	Human	RFU	Protein	5.46829	3.05716	0.0243611	22	3.07314	0.0585296	3.06674	2.93551	3.46888	0	0	0.0136103	0.995577	FALSE	FALSE	0.363057	0.354966	0.368638	prot.6289	0.413717743526635	TACC3_44303	0.623473094414241	20	1071.5	1071.5	1.03108	1.03878	1.00196	1.037	0.877272	1.044	0.971001	0.961	1.01641	0.975	1.00781	1.036	1.00356	1.015	1.08804	0.968	1.00809	0.986	1.01825	1.006	0.929799	1.039	0.996559	0.971	1.03237	0.997	0.957723	0.98	1.05101	1.041	1.03457	1.001	1.008	1.017	0.861058	0.968	1.05307	1.017	1.03357	1.039	PASS	0.962	0.99	940.95
seq.22033.32	22033-32	SL022551	Wiskott-Aldrich syndrome protein	WASP	P42768	7454	WAS	Human	RFU	Protein	11.8541	3.91418	0.0638422	22	3.94354	0.117662	3.9458	3.44974	4.69579	0	0	0.0121777	0.993566	FALSE	FALSE	0.573736	0.562855	0.579218	prot.2631	0.749442021777914	WAS_43284	0.601454025568205	20	7811.6	7811.6	0.995781	1.04109	1.02929	1.045	1.04698	0.957	1.06554	1.014	1.07788	1.031	1.03198	0.977	1.03736	0.958	1.01423	1.01	1.03381	0.987	1.01727	0.975	1.10021	0.96	1.07703	0.969	0.983903	0.975	1.03156	0.966	1.04408	0.997	0.99239	0.977	1.09975	0.963	1.09572	1.002	1.02757	0.944	1.017	0.994	PASS	0.973	0.977	4830.5
seq.22033.7	22033-7	SL022551	Wiskott-Aldrich syndrome protein	WASP	P42768	7454	WAS	Human	RFU	Protein	5.64987	2.53553	0.024447	22	2.55788	0.0670918	2.54913	2.43088	3.50081	0	39.9443	0.0222063	0.992192	FALSE	FALSE	0.0156058	0.0135927	0.0188303	prot.2631	-0.0340070982612294	WAS_43284	-0.0271758058886062	20	398.6	398.6	0.990065	1.06095	1.01425	1.013	0.829725	0.981	0.93678	0.928	0.976243	0.956	0.951994	0.981	0.959095	0.983	1.02336	0.952	0.97792	0.996	1.04895	1.023	0.877394	1.011	0.91548	0.97	0.997498	1.014	0.93656	0.967	1.01425	1.076	0.984927	0.931	0.959557	0.982	0.832672	1.035	0.966303	0.947	0.970774	1	PASS	0.983	1.004	333.3
seq.22034.61	22034-61	SL013818	Zinc finger and BTB domain-containing protein 16	ZBT16	Q05516	7704	ZBTB16	Human	RFU	Protein	8.0603	3.0939	0.0352384	22	3.06181	0.0718021	3.05488	2.9309	4.29856	0	0	0.017192	0.99672	FALSE	FALSE	0.050729	0.048937	0.0524572			ZBTB16_43294	0.0174591782960098	20	1246.2	1246.2	0.863737	0.929168	0.883955	1.068	0.821598	1.006	0.864516	1.05	0.924824	1.037	0.850765	1.017	0.883955	1.044	0.989283	1.011	0.876002	1.026	0.863977	1.008	0.90442	1.108	0.892566	0.989	0.924069	0.959	0.841572	1.024	0.944306	0.954	0.895902	1.033	0.79543	1.032	0.791942	1.041	0.866801	1.143	0.899913	1.009	PASS	1.047	1.079	1162.85
seq.22037.47	22037-47	SL013234	EF-hand domain-containing protein D2	EFHD2	Q96C19	79180	EFHD2	Human	RFU	Protein	7.9936	4.13119	0.0338846	22	4.19967	0.0772262	4.20035	3.83224	4.50784	0	0	0.00286533	0.981833	FALSE	FALSE	0.525717	0.520193	0.528291	prot.4855	0.535305356361084	EFHD2_43657	0.565035879000094	20	14432.7	14432.7	1.0745	1.11338	1.08609	0.938	1.11919	0.943	1.08054	0.996	1.01422	1.03	1.1147	0.986	1.06832	0.948	1.03507	1.012	1.12704	0.979	1.12364	0.99	1.09655	0.945	1.128	1.01	1.06565	1.001	1.15863	0.985	1.05388	1.014	1.09077	0.942	1.15837	0.924	1.18488	0.963	1.07803	0.939	1.12576	0.95	PASS	0.95	1.018	14175.9
seq.22038.30	22038-30	SL007600	Zinc finger protein 42 homolog	ZFP42	Q96MM3	132625	ZFP42	Human	RFU	Protein	4.33887	2.18229	0.0187964	22	2.24116	0.122239	2.21458	2.0892	3.70111	0	19.2067	0.0530086	0.994112	FALSE	FALSE	0.0631371	0.057316	0.0649792					20	218.2	218.2	1.07753	1.13943	1.05564	1.051	1.02201	0.954	1.04753	0.962	1.09045	0.985	1.07276	0.982	1.02154	0.983	1.06804	1.003	1.07594	1.033	1.09428	1.033	0.98733	0.995	1.04552	0.989	1.07066	0.982	1.0818	0.946	1.07118	1.076	1.06751	0.944	1.09264	1.014	1.01441	1.019	1.03658	0.938	1.0998	0.929	PASS	1.016	0.982	164.55
seq.22041.26	22041-26	SL021459	Dual specificity mitogen-activated protein kinase kinase 5	MP2K5	Q13163	5607	MAP2K5	Human	RFU	Protein	16.0748	4.40297	0.074855	22	4.43411	0.159733	4.44112	3.62907	5.02027	0	0	0.00501433	0.821185	FALSE	FALSE	0.396511	0.384097	0.404474	prot.3384	0.13343304607307			20	7025.4	7025.4	1.14609	1.19661	1.26197	0.843	1.17113	0.921	1.20296	0.891	1.21785	0.893	1.27076	0.871	1.15975	0.837	1.07957	0.929	1.14773	0.934	1.21435	0.954	1.25275	0.848	1.23839	0.938	1.11791	0.985	1.14286	0.909	1.19671	0.943	1.11537	0.874	1.11016	0.838	1.1839	0.903	1.13643	0.933	1.19457	0.904	PASS	0.855	0.99	5759.7
seq.22043.174	22043-174	SL008343	Heat shock-related 70 kDa protein 2	HSP70 protein 2	P54652	3306	HSPA2	Human	RFU	Protein	4.83517	3.07945	0.0208342	22	3.11961	0.0681802	3.11554	2.90902	3.67571	0	0	0.00286533	0.954529	FALSE	FALSE	0.345463	0.341282	0.348468	prot.2892	0.332436348253954	HSPA2_43824	0.0892663488659583	0.5	1228.7	1228.7	1.24653	1.09764	1.1258	1.029	1.13443	0.993	1.21114	1.029	1.15122	1.008	1.1985	0.973	1.22993	1.068	1.11975	0.98	1.19686	0.958	1.16398	0.999	1.14415	0.967	1.1906	0.995	1.11812	0.951	1.26605	1.025	1.20864	1.015	1.18087	0.968	1.24741	0.975	1.24881	0.997	1.20709	0.954	1.1171	0.998	PASS	1.014	1.008	1091.7
seq.22045.8	22045-8	SL021505	Small ubiquitin-related modifier 4	SUMO4	Q6EEV6	387082	SUMO4	Human	RFU	Protein	8.14593	2.97514	0.0329076	22	3.07261	0.106832	3.06141	2.83385	4.17839	0	0	0.019341	0.979538	FALSE	FALSE	0.301355	0.29559	0.305435					20	1228.3	1228.3	1.14945	1.11532	1.12102	0.913	1.0142	0.972	1.0926	0.974	1.1242	1.038	1.05461	1.012	1.08135	0.964	1.07746	0.993	1.08258	1.004	1.08805	0.997	1.05669	0.979	1.10023	0.969	1.12864	1.014	1.13375	1.002	1.10998	0.991	1.09211	0.916	1.18493	1.012	1.12605	0.963	0.989049	0.967	1.07322	0.961	PASS	0.962	1.029	801.4
seq.22047.46	22047-46	SL007149	Collagen alpha-1(V) chain	CO5A1	P20908	1289	COL5A1	Human	RFU	Protein	9.6413	3.26458	0.0386068	22	3.32215	0.141595	3.31578	2.91429	3.98237	0	0	0.00143266	0.997012	FALSE	FALSE	0.309806	0.306969	0.323661	prot.2243	0.288470544714958	COL5A1_44555	0.147552401283821	0.5	2094.8	2094.8	1.0605	0.987321	1.10719	0.979	1.07946	0.965	1.09498	0.953	1.06524	0.971	0.971164	0.98	1.14733	0.991	1.02576	0.949	1.12872	0.97	1.16592	0.98	1.14183	0.958	1.06163	1.061	1.062	1.016	1.23594	0.976	1.02546	0.965	1.09549	0.917	1.08663	0.988	1.19389	0.924	1.0808	0.965	0.849783	0.974	PASS	0.982	1.04	1943.35
seq.22049.24	22049-24	SL005796	14-3-3 protein eta	14-3-3 eta	Q04917	7533	YWHAH	Human	RFU	Protein	17.9856	4.98082	0.0840966	22	4.99973	0.107878	5.01031	4.19303	5.27811	0	0	0.0136103	0.996962	FALSE	FALSE	0.51061	0.50573	0.514697	prot.3248	0.54214032071374			20	90839.3	90839.3	1.13051	1.14017	1.15236	1.056	1.14986	0.932	1.15981	0.988	1.0449	1.107	1.25587	1.055	1.05972	0.933	1.13092	0.97	1.27247	1.05	1.10023	1.002	1.06826	0.872	1.14295	0.948	1.18836	1.018	1.19749	0.97	1.152	1.007	1.22812	0.965	1.29072	0.909	1.27719	0.858	1.03235	0.938	1.27059	0.891	PASS	1.045	1.066	66572.1
seq.22050.19	22050-19	SL022084	KxDL motif-containing protein 1	KXDL1	Q9BQD3	79036	KXD1	Human	RFU	Protein	3.57782	2.86533	0.0155074	22	2.8876	0.0837555	2.8728	2.8014	4.30379	0	0	0.0479943	0.995228	FALSE	FALSE	0.0367596	0.0349719	0.0399558			KXD1_41400	0.0225555643356157	20	839.7	839.7	0.944226	0.946034	0.902806	0.997	0.860878	1.019	0.913611	1.029	0.950424	1.055	0.906216	1.011	0.925493	1.043	0.987186	1.006	0.927128	1.016	0.901062	0.976	0.899711	1.014	0.928769	1.006	0.944013	1.013	0.854396	1.018	0.934766	1.017	0.935703	1.047	0.877429	1.023	0.796906	1.051	0.91891	1.049	0.921027	1.063	PASS	1.038	1.023	852.75
seq.22055.31	22055-31	SL005470	Forkhead box protein O1A	FOXO1A	Q12778	2308	FOXO1	Human	RFU	Protein	6.03837	3.19073	0.0250806	22	3.27256	0.101354	3.25907	3.05446	4.51227	0	0	0.0100287	0.990848	FALSE	FALSE	0.152208	0.148174	0.155289	prot.7263	-0.0276752325808505	FOXO1_43727	0.157766129971581	0.5	2134.4	2134.4	0.921708	0.86518	0.989431	0.979	1.04173	0.982	0.971816	0.984	0.940389	0.996	0.886821	1.017	0.983187	1.043	0.849512	1.028	0.920278	0.985	0.99316	1.032	0.987462	1.027	0.957388	1.003	0.908913	1.033	1.03516	1.035	0.899604	1.039	0.948032	0.959	0.936839	1.005	1.00836	0.979	0.900781	1.007	0.791515	1.008	PASS	1.028	1.092	1982.75
seq.22057.9	22057-9	SL008082	Aldehyde dehydrogenase X, mitochondrial	AL1B1	P30837	219	ALDH1B1	Human	RFU	Protein	8.86775	2.58897	0.0380491	22	2.54583	0.0623774	2.5432	2.37033	3.20701	0	0	0.0114613	0.988444	FALSE	FALSE	0.0405001	0.0390834	0.0409517	prot.2458	-0.0238198237345889			0.5	372.2	372.2	0.92495	0.919466	0.970029	1.141	0.884296	1.049	0.868004	1.056	0.943951	1.045	0.92518	0.942	0.996519	1.052	1.04551	1.009	0.950217	1.023	0.902084	0.984	0.951918	1.078	0.946592	1.003	0.952649	1.031	0.887458	0.981	0.872889	0.949	0.990948	1.11	0.794281	1.108	0.84056	1.03	1.10118	1.022	0.84132	0.858	PASS	1.018	0.932	344.85
seq.22059.56	22059-56	SL021780	Palmdelphin	PALMD	Q9NP74	54873	PALMD	Human	RFU	Protein	8.3635	2.98715	0.0361748	22	3.09582	0.194305	3.05576	2.86546	5.02727	0	0	0.0501433	0.988899	FALSE	FALSE	0.161649	0.156373	0.173909			PALMD_40484	0.0980037415050356	20	1585.1	1585.1	1.07588	1.01116	0.967823	0.946	0.9983	0.997	0.990192	0.987	1.00145	1.033	1.00374	1.01	1.03217	0.957	0.901188	1.011	0.968237	1.008	0.988587	0.978	0.924203	0.928	1.04125	0.972	1.02463	1.05	0.984718	1.006	1.02001	1.016	0.976889	0.981	1.02265	0.993	1.02955	0.964	0.959504	0.972	0.970192	0.972	PASS	0.941	1.033	1220.8
seq.22061.7	22061-7	SL010909	Dipeptidyl-peptidase 3	DPP3	Q9NY33	10072	DPP3	Human	RFU	Protein	12.5242	2.75344	0.0529791	22	2.83131	0.0922364	2.8202	2.63799	3.71643	0	0	0.012894	0.997741	FALSE	FALSE	0.156219	0.154968	0.163358	prot.830	0.0926771991119023			0.5	676.8	676.8	0.973253	0.947634	0.999705	1.048	1.09585	0.928	1.02701	1.042	1.03376	1.175	1.08793	1.036	1.05175	0.999	0.982721	1.034	1.01378	0.98	1.03407	0.96	1.07908	1.021	0.999262	0.978	0.910534	0.957	1.14228	1.061	1.07839	0.973	0.975357	0.979	1.07582	0.989	1.23865	0.973	1.14985	0.965	0.853468	0.998	PASS	0.991	1.058	632.7
seq.22063.20	22063-20	SL021761	Calpain small subunit 2	CPNS2	Q96L46	84290	CAPNS2	Human	RFU	Protein	6.2869	3.14072	0.0268248	22	3.20284	0.145453	3.1733	2.97317	5.12955	0	0	0.0393983	0.591704	FALSE	FALSE	0.0661337	0.0653569	0.0688231	prot.5007	-0.0077998170384675			20	1799.6	1799.6	0.884281	0.900926	0.992664	0.988	1.02652	1.017	0.987977	1.005	0.947806	1.073	0.96483	1.01	0.941164	0.992	0.885586	1.013	0.898497	1.007	1.00626	0.991	1.00458	0.986	0.930507	0.99	0.883456	1.015	0.941903	1.025	0.874951	1.021	0.901197	1.005	0.906691	1.011	0.982905	1.004	0.861259	1.002	0.93617	1.014	PASS	1.008	1.019	1388.3
seq.22065.32	22065-32	SL014898	Interferon regulatory factor 8	IRF8	Q02556	3394	IRF8	Human	RFU	Protein	8.30229	3.12417	0.0365284	22	3.08216	0.056195	3.07933	2.93747	3.73358	0	0	0.00859599	0.995461	FALSE	FALSE	0.0713206	0.0651591	0.0758234					20	1322.7	1322.7	0.889808	0.937487	0.918032	1.08	0.858896	1.087	0.942094	1.091	0.969366	1.12	0.853906	1.067	0.927625	1.043	0.978546	1.115	0.881506	1.052	0.909948	1.033	0.962594	1.094	0.925612	1.02	0.950694	1.031	0.813169	1.033	0.951514	0.97	0.954398	1.121	0.814069	1.079	0.820025	1.05	0.907575	1.208	0.894502	1.109	FLAG	1.042	1.151	1451.9
seq.22068.5	22068-5	SL014953	Serine/threonine-protein phosphatase 2A 56 kDa regulatory subunit delta isoform	2A5D	Q14738	5528	PPP2R5D	Human	RFU	Protein	9.72114	3.42736	0.0384044	22	3.41419	0.0779784	3.41095	3.19072	4.28721	0	0	0.00716332	0.985203	FALSE	FALSE	0.17773	0.174121	0.183756	prot.748	0.239389194429701			20	2335.4	2335.4	0.809947	0.793436	0.874911	1.027	1.0814	1.079	0.940632	1.05	0.872166	1.114	0.943672	1.008	0.882782	0.969	0.70492	1.072	0.76661	1.109	0.908681	1.043	0.880884	1.03	0.861803	0.993	0.782693	1.097	0.80445	1.123	0.722184	1.049	0.801084	1.087	0.815177	1.113	0.905826	1.072	0.807287	1.032	0.701553	1.051	PASS	1.068	1.138	2276.5
seq.22070.5	22070-5	SL022819	Rho guanine nucleotide exchange factor 16	ARHGG	Q5VV41	27237	ARHGEF16	Human	RFU	Protein	3.63036	3.21615	0.0157252	22	3.2929	0.0794408	3.28332	3.13691	4.76291	0	0	0.0229226	0.989821	FALSE	FALSE	0.215003	0.212271	0.221008					20	1800.4	1800.4	0.966813	0.94242	1.02464	1.003	1.0233	0.998	0.982805	1.017	0.965362	1.032	1.02704	1.03	0.991901	1.025	0.93996	0.99	0.981786	1.017	0.993653	0.986	1.02898	0.988	0.966035	1.034	0.948128	1.034	0.993434	1.039	0.927324	1.008	0.957965	0.999	0.977045	0.99	1.02798	0.986	0.916561	0.978	1.00061	1.001	PASS	1.026	1.019	1592.95
seq.22071.38	22071-38	SL021955	Ankyrin repeat and SOCS box protein 8	ASB8	Q9H765	140461	ASB8	Human	RFU	Protein	3.9308	2.98853	0.0170828	22	3.00163	0.0899022	2.98927	2.86374	4.50936	0	0	0.0379656	0.997146	FALSE	FALSE	0.0560602	0.0504499	0.0592692					20	1088.8	1088.8	0.936199	0.92154	0.944811	1.014	0.881334	1.054	0.917502	1.011	0.959972	0.977	0.90688	1.033	0.904845	1.015	0.953165	1.011	0.910216	1.04	0.922165	1.012	0.938378	1.048	0.916344	0.997	0.943011	1.003	0.877781	1.008	0.950668	1.004	0.915343	1.023	0.892093	1.017	0.809637	1.012	0.900132	1.067	0.927586	1.033	PASS	1.008	1.064	1012.5
seq.22073.47	22073-47	SL008062	ATP synthase B chain, mitochondrial	AT5F1	P24539	515	ATP5PB	Human	RFU	Protein	5.19063	2.543	0.0227427	22	2.61059	0.14548	2.57461	2.46598	4.67008	0	1.67015	0.0651862	1	FALSE	FALSE	-0.0262749	-0.0275555	-0.0168242	prot.2332	-0.153115995745007			20	435.6	435.6	1.00997	1.0293	0.97319	1.021	0.903734	0.995	0.959471	0.993	1.01657	1.002	0.982409	0.971	0.984184	0.99	1.0199	1.025	1.02446	1.028	0.984629	1.003	0.995657	1.007	0.977997	1.009	1.03987	0.962	0.987084	1.029	1.0199	0.977	1.05549	0.995	0.996796	0.99	0.895375	0.929	1.0095	0.99	1.05141	1.022	PASS	1.011	0.992	432.95
seq.22074.35	22074-35	SL005580	Ataxin-2-binding protein 1	Ataxin-2-binding protein 1	Q9NWB1	54715	RBFOX1	Human	RFU	Protein	4.29829	2.58311	0.0185637	22	2.62189	0.0592655	2.613	2.45909	3.32488	0	0.0695894	0.0358166	0.318759	FALSE	FALSE	0.0403306	0.0359548	0.0461489					20	446.1	446.1	1.02317	1.0234	0.957296	1.022	0.885998	1.005	0.953817	1.03	0.996204	1.035	0.977646	1.003	0.985421	1.025	1.04891	1.013	0.993541	0.987	0.971472	0.982	0.951782	1.029	0.967259	1.022	1.02176	1.018	0.971261	1.021	1.01042	1.047	1.00067	0.969	0.951985	1.012	0.865038	1.02	1.02317	1.041	1.03336	1.043	PASS	1.004	1.026	460.05
seq.22075.16	22075-16	SL018379	Cyclic AMP-dependent transcription factor ATF-3	ATF3	P18847	467	ATF3	Human	RFU	Protein	6.73829	2.41032	0.0291491	22	2.47038	0.118578	2.447	2.32797	4.21174	0	6.68058	0.0479943	0.957123	FALSE	FALSE	0.0260746	0.0225383	0.0269123			ATF3_40042	0.0143481247879059	20	325	325	0.999078	1.02848	0.939578	1.037	0.916267	0.98	0.932301	1.066	0.96986	0.976	0.987542	0.996	0.986044	1.014	1.04233	0.975	0.992366	1.003	1.02686	1.038	0.947798	1.038	0.932301	1.019	0.993276	1.011	0.94367	1.041	0.967838	1.047	1.00464	0.972	0.934176	1.029	0.8858	1.004	1.0169	1.011	1.04906	1.006	PASS	1.02	0.976	291.15
seq.22076.34	22076-34	SL013849	Protein atonal homolog 1	ATOH1	Q92858	474	ATOH1	Human	RFU	Protein	6.45414	2.37528	0.0280972	22	2.38983	0.0828247	2.37181	2.28262	3.40035	0	0	0.0558739	0.91015	FALSE	FALSE	0.191706	0.182757	0.200111					20	256.5	256.5	1.17391	1.15022	1.08594	1.018	1.11376	0.992	1.07547	0.981	1.11813	0.995	1.12058	0.988	1.14305	0.977	1.17553	0.996	1.19136	0.967	1.13095	0.946	1.07637	0.961	1.14152	1.032	1.1958	1.014	1.13546	0.989	1.16116	0.973	1.17445	1.015	1.16011	0.984	1.09149	0.967	1.18203	0.968	1.16327	0.993	PASS	0.993	1.001	238.1
seq.22077.46	22077-46	SL022915	Mitochondrial inner membrane protease ATP23 homolog	ATP23	Q9Y6H3	91419	ATP23	Human	RFU	Protein	5.5844	2.93452	0.0237878	22	2.98078	0.173061	2.93591	2.81902	4.55056	0	0	0.0809456	0.997459	FALSE	FALSE	0.0821581	0.0796354	0.0837821					20	1219.8	1219.8	0.900221	0.887127	0.926688	1.039	0.98031	0.993	0.909348	1.02	0.912136	1.033	0.913229	1.041	0.915491	1.041	0.868989	1.037	0.896187	1.017	0.925423	0.991	0.930222	1.021	0.852768	1.018	0.928169	1.015	0.902553	1.046	0.854561	0.986	0.896319	0.997	0.913366	1.025	0.914736	1	0.820806	0.967	0.931003	0.996	PASS	1.058	1.026	935.9
seq.22078.4	22078-4	SL022902	Tyrosine aminotransferase	ATTY	P17735	6898	TAT	Human	RFU	Protein	4.9771	2.94354	0.0213576	22	2.97061	0.0754713	2.95861	2.69723	3.99441	0	0.0695894	0.0358166	0.941075	FALSE	FALSE	0.0936294	0.0874782	0.0995319					20	1025.6	1025.6	0.966089	0.988625	0.946213	1.028	0.863009	1	0.933637	1.011	0.955291	0.971	0.948663	0.993	0.980591	0.992	0.986438	0.993	0.985585	0.981	0.981435	0.987	0.923049	0.977	0.944383	0.993	0.982281	1.019	0.924297	1.012	0.997471	1.033	0.976948	0.977	0.974812	0.977	0.843629	1.002	0.956716	0.948	0.997374	1.02	PASS	0.994	0.939	903.3
seq.22080.22	22080-22	SL022940	BTB/POZ domain-containing adapter for CUL3-mediated RhoA degradation protein 1	BACD1	Q8WZ19	253980	KCTD13	Human	RFU	Protein	19.066	3.55231	0.0814821	22	3.4839	0.104411	3.48975	3.08515	3.91864	0	0	0.000716332	0.992298	FALSE	FALSE	0.142724	0.136637	0.146312					0.5	3957.2	3957.2	0.741229	0.800388	0.987744	1.045	0.858711	1.038	0.958949	0.917	1.05365	0.994	0.802254	1.189	0.817705	0.879	0.755999	0.995	0.73838	1.116	0.929815	1.229	0.887842	1.131	0.901289	0.921	0.922596	1.207	0.872033	0.96	0.744324	1.03	0.950976	1.012	0.8971	1.165	0.789592	0.962	0.857298	1.277	0.843915	1.081	FLAG	0.993	1.111	3674.2
seq.22082.25	22082-25	SL021758	Protein BEX2	BEX2	Q9BXY8	84707	BEX2	Human	RFU	Protein	4.3901	2.76983	0.0184939	22	2.8693	0.191226	2.82164	2.74178	4.78946	0	0	0.0830946	0.992515	FALSE	FALSE	0.0905006	0.0879739	0.100975					20	834.2	834.2	0.990266	0.994872	0.969211	1.035	0.901545	0.976	0.953262	0.998	0.988154	0.958	0.954899	0.948	0.950222	0.983	1.00458	0.967	1.00252	1.016	0.988975	0.995	0.979108	0.975	0.962168	0.929	0.975787	0.976	0.970677	0.959	0.983147	0.991	0.972148	0.945	0.944092	1.024	0.880422	0.998	1.00822	1.004	1.00349	1	PASS	0.967	1.006	623.25
seq.22083.60	22083-60	SL022848	Protein BEX5	BEX5	Q5H9J7	340542	BEX5	Human	RFU	Protein	4.84586	2.72177	0.0209917	22	2.67682	0.0818526	2.66304	2.58636	3.823	0	0	0.0358166	0.993153	FALSE	FALSE	0.0489874	0.043593	0.0519163					20	503.8	503.8	0.937826	0.984177	0.945393	1.043	0.933482	0.972	0.967915	1.039	0.988037	1.078	0.929349	1.024	0.950925	1.033	1.00179	1.009	0.904976	1.001	0.936431	0.996	0.989589	1.074	0.967172	0.978	0.968101	0.984	0.893262	1.022	0.989784	0.983	0.947527	1.033	0.922204	1.019	0.915002	1.061	0.975223	1.054	0.92288	0.997	PASS	1.03	0.965	452.05
seq.22085.86	22085-86	SL004776	Polycomb complex protein BMI-1	BMI-1	P35226	648	BMI1	Human	RFU	Protein	5.28406	2.7563	0.0229573	22	2.76171	0.085934	2.74382	2.65543	3.88812	0	0	0.0444126	0.923772	FALSE	FALSE	0.0354053	0.034453	0.035938			BMI1_40062	-0.0160489814304964	20	680.2	680.2	0.978283	0.980822	0.960734	1.023	0.906329	1.034	0.915601	1.029	0.984941	0.912	0.942497	1.012	0.978142	0.979	0.98967	0.977	0.975897	0.988	0.970605	1.017	0.930252	1.007	0.947222	1.012	1.01265	0.988	0.932803	1.006	0.965782	1.021	0.992703	0.994	0.907659	1.006	0.861122	1.053	0.988232	1.014	1.00206	1.01	PASS	0.974	0.966	564.45
seq.22086.2	22086-2	SL022889	Breast cancer metastasis-suppressor 1-like protein	BRM1L	Q5PSV4	84312	BRMS1L	Human	RFU	Protein	5.17917	2.42243	0.0223885	22	2.48174	0.140562	2.45271	2.32879	4.43193	0	0	0.0501433	0.99392	FALSE	FALSE	0.0432104	0.0409272	0.048618					20	364.5	364.5	0.994543	1.01816	0.994543	0.991	0.965819	0.95	1.00663	0.971	0.971741	0.993	1.0083	0.966	0.984869	1.004	0.991028	0.977	1.02215	1.007	0.985401	1.008	1.00027	0.96	0.986201	1.013	1.01306	1.019	0.980366	0.989	0.98727	1.018	1.02359	0.941	1.02734	1	0.97512	0.973	0.998083	0.953	1.0193	1.005	PASS	0.998	0.983	276.5
seq.22088.3	22088-3	SL022962	Protein BTG1	BTG1	P62324	694	BTG1	Human	RFU	Protein	6.02299	3.10483	0.0263405	22	3.17825	0.0820189	3.17898	2.90736	3.81745	0	0	0.002149	0.993152	FALSE	FALSE	0.169569	0.164765	0.174324					0.5	1611.9	1611.9	0.985389	0.928514	1.02558	1.044	0.996784	1.007	1.00971	1.004	0.908829	0.994	1.00965	0.997	0.979105	1.048	0.874464	0.972	0.940926	1.009	0.91362	0.99	0.886634	0.941	0.938679	0.975	0.847565	1.011	0.873375	0.989	0.886731	1.026	0.982087	1.015	0.875367	0.966	0.944067	0.953	0.86429	0.978	0.923355	0.989	PASS	0.97	0.983	1595
seq.22089.13	22089-13	SL022871	Protein BTG4	BTG4	Q9NY30	54766	BTG4	Human	RFU	Protein	3.95767	3.00659	0.0172226	22	3.00522	0.124913	2.98245	2.87697	4.64834	0	0	0.0465616	0.991538	FALSE	FALSE	0.0326397	0.0305821	0.0371534			BTG4_40067	-0.050906223090319	20	1462.7	1462.7	0.86658	0.865657	0.931004	1.026	0.986844	0.942	0.890045	1.027	0.880614	1.056	0.920458	1.037	0.901121	1.027	0.859552	1.004	0.884876	0.994	0.939676	0.977	0.951288	1.02	0.865913	0.977	0.868174	0.983	0.920864	1.039	0.794773	0.993	0.873462	0.969	0.881516	1.028	0.934633	0.993	0.78044	0.94	0.931715	0.998	PASS	1.039	0.964	1150.75
seq.22091.14	22091-14	SL022799	Beta-ureidopropionase	BUP1	Q9UBR1	51733	UPB1	Human	RFU	Protein	5.52397	2.76399	0.0244051	22	2.81976	0.135218	2.79365	2.64885	4.8608	0	0.139179	0.0537249	0.995023	FALSE	FALSE	0.0261593	0.0244906	0.02744	prot.5897	-0.104349582944624	UPB1_45009	-0.132683555147871	20	792.8	792.8	1.02641	0.988899	0.95969	1.025	0.901934	1.075	0.94168	1.035	0.970855	0.965	0.968838	0.989	1.05862	0.978	1.02007	0.983	0.993608	0.977	0.998237	1	0.938336	0.99	1.00139	1.025	1.01772	0.957	0.988652	0.994	1.00278	1.069	1.06531	0.952	0.939893	0.996	0.865408	0.959	1.02774	1.009	1.00635	0.997	PASS	1.002	1	636.5
seq.22092.43	22092-43	SL003712	Caspase-4	Caspase-4	P49662	837	CASP4	Human	RFU	Protein	8.08549	3.27316	0.0341083	22	3.27766	0.0847022	3.2671	3.08336	4.50566	0	0	0.0222063	0.997396	FALSE	FALSE	0.228692	0.224153	0.230824	prot.2745	0.161979887486602	CASP4_42225	-0.0204045606112429	20	2175.8	2175.8	0.971773	0.9716	1.02836	0.915	1.00106	0.946	0.9899	0.976	0.957111	0.959	0.983546	0.955	0.962403	0.983	0.895833	0.988	0.982702	0.952	1.00203	0.984	0.963852	0.919	0.96236	0.984	0.926306	1.006	0.986713	0.969	0.909159	1.026	0.95884	0.949	0.981062	0.945	1.00937	0.965	0.911063	0.915	0.981992	0.96	PASS	0.984	0.963	1507.45
seq.22094.15	22094-15	SL022852	Uncharacterized protein C2orf73	CB073	Q8N5S3	129852	C2orf73	Human	RFU	Protein	7.71313	2.59591	0.0332386	22	2.70314	0.130243	2.68052	2.03583	4.32945	0	0	0.0265043	0.990021	FALSE	FALSE	0.069331	0.0650671	0.0795225			C2orf73_40897	-0.054356512350138	20	1011.3	1011.3	0.979467	1.02472	1.19865	0.95	1.09662	0.956	1.04204	0.889	1.04462	0.918	0.997042	0.981	1.00427	0.958	0.887339	1.017	0.946556	0.985	1.04333	1.02	1.09555	0.985	0.989434	0.998	0.986923	0.995	0.958851	0.978	0.954417	0.979	0.984329	0.95	1.03099	1.017	1.05125	0.97	0.88625	0.993	1.0614	1	PASS	1	0.988	469.9
seq.22095.29	22095-29	SL021146	Chromobox protein homolog 2	CBX2	Q14781	84733	CBX2	Human	RFU	Protein	8.6875	2.19263	0.0379067	22	2.25903	0.119802	2.23502	2.09899	3.38687	0	0	0.0522923	0.866824	FALSE	FALSE	0.0671719	0.0649114	0.0711562					20	204.2	204.2	1.0079	0.926497	0.925238	1.045	0.996098	1.052	0.990781	1.077	0.979376	1.067	1.02665	1.007	1.03497	1.028	1.03971	1.013	1.04718	0.935	0.9623	0.973	1.0376	0.97	0.991262	1.034	0.991744	0.993	1.05748	1.035	1.05803	0.982	0.940147	1	0.944933	0.998	1.04131	1.082	1.09256	1.031	0.922313	1.008	PASS	0.962	1.005	168.2
seq.22098.10	22098-10	SL022876	Cyclin-Y-like protein 1	CCYL1	Q8N7R7	151195	CCNYL1	Human	RFU	Protein	7.49106	2.89936	0.03241	22	2.87579	0.0966332	2.86564	2.71357	4.68243	0	0	0.017192	0.994288	FALSE	FALSE	0.0391069	0.0332299	0.0426593	prot.4454	-0.0388290415498957			20	1101.1	1101.1	0.860234	0.800044	0.967405	1.113	0.945718	1.15	0.938784	1.005	0.924207	1.201	0.879403	1.063	0.877301	1.076	0.8269	1.131	0.829516	1.143	0.916819	1.058	0.891796	1.101	0.833094	1.056	0.833598	1.089	0.856221	1.158	0.791361	1.112	0.846089	1.104	0.865985	1.168	0.916896	1.119	0.708194	1.139	0.846219	1.067	FLAG	1.219	1.14	1256.15
seq.22099.1	22099-1	SL022918	Uncharacterized protein C4orf36	CD036	Q96KX1	132989	C4orf36	Human	RFU	Protein	6.50627	2.70718	0.0281784	22	2.75352	0.0898725	2.73672	2.63769	4.27025	0	0	0.0451289	0.996495	FALSE	FALSE	0.0847522	0.0827755	0.0915026					20	646.5	646.5	0.99861	0.993851	1.03956	0.966	0.906097	1.043	0.980437	0.929	1.02538	0.972	0.964781	0.97	0.997531	1.002	0.979545	0.989	0.97526	0.996	0.985819	1.013	0.95792	1.029	0.969265	1.015	1.00607	0.956	0.94906	1.001	0.990805	1.039	1.03989	0.99	0.979842	0.972	0.883438	0.991	0.959911	0.985	1.01205	0.998	PASS	1.013	0.976	563.1
seq.22103.25	22103-25	SL021166	Cyclin-dependent kinase 20	CDK20	Q8IZL9	23552	CDK20	Human	RFU	Protein	9.51706	2.95253	0.0397113	22	2.92096	0.1641	2.87858	2.74241	4.54999	0	0	0.0580229	0.992954	FALSE	FALSE	0.287523	0.280449	0.296799					20	1833.9	1833.9	1.15456	1.00361	1.01225	0.874	1.26887	1.01	1.06006	1.051	1.03307	0.867	1.08611	0.955	1.12904	0.954	1.01119	0.999	1.1333	0.908	1.02768	0.986	1.01691	0.876	1.05167	1.05	1.12303	1.026	1.10396	0.995	1.11301	0.924	1.08188	0.9	1.06815	0.89	1.02619	0.963	1.08966	0.974	1.15974	1.03	PASS	0.956	0.91	868.55
seq.22104.39	22104-39	SL022903	Homeobox protein CDX-1	CDX1	P47902	1044	CDX1	Human	RFU	Protein	5.52801	2.22881	0.023614	22	2.29458	0.128386	2.26717	2.18041	4.32585	0	0	0.0616046	0.997213	FALSE	FALSE	0.0868147	0.0825927	0.0926716					20	227.1	227.1	1.07022	1.03227	1.0071	1.001	1.05042	0.963	1.00933	0.999	1.07274	1.022	1.09657	1.011	1.08556	0.993	1.08608	0.951	1.11433	0.982	0.99956	0.98	1.029	0.948	1.07886	1.043	1.07989	0.989	1.09025	1.001	1.07427	1.017	1.0934	0.972	1.08869	0.95	1.04799	0.974	1.10511	0.92	1.10243	0.99	PASS	0.954	0.917	189.65
seq.2211.9	2211-9	SL000591	Metalloproteinase inhibitor 1	TIMP-1	P01033	7076	TIMP1	Human	RFU	Protein	7.97798	3.68807	0.0341259	22	3.72301	0.0858863	3.72371	2.22891	4.27958	0	0.0695894	0.00501433	0.981031	FALSE	FALSE	0.411988	0.405471	0.419279	prot.1649	-0.0957473965335864	TIMP1_45425	0.466932141635411	20	5390.3	5390.3	0.983649	1.02438	1.16784	0.951	1.07858	1.021	1.11816	1.016	1.01871	1.1	1.11239	1.023	1.06751	0.979	0.921041	1.01	0.979218	1.057	1.11133	0.981	1.06271	0.959	1.08022	1	0.982878	1.047	0.952047	0.988	0.934939	1.074	1.00058	1.022	1.07344	1.018	1.21859	0.993	0.928114	0.946	0.931466	1.005	PASS	1.003	1.043	5465.15
seq.22112.30	22112-30	SL022942	2-methoxy-6-polyprenyl-1,4-benzoquinol methylase, mitochondrial	COQ5	Q5HYK3	84274	COQ5	Human	RFU	Protein	4.95097	2.99659	0.0214786	22	3.02196	0.0855096	3.00915	2.91724	4.82271	0	0	0.027937	0.995649	FALSE	FALSE	0.0693118	0.0672006	0.0726313	prot.6647				20	1111.7	1111.7	0.911304	0.930059	0.916715	1.001	0.856208	1.022	0.915507	0.981	0.94156	0.999	0.878259	1.005	0.9025	0.988	0.949197	0.999	0.915582	1.008	0.917926	0.99	0.942678	1.01	0.911678	0.972	0.961013	0.981	0.854103	1.004	0.95245	0.984	0.924491	1.028	0.881113	0.996	0.813836	1.036	0.912052	1.049	0.903014	1.051	PASS	0.995	1.031	1015.3
seq.22113.2	22113-2	SL022828	Ubiquinone biosynthesis monooxygenase COQ6, mitochondrial	COQ6	Q9Y2Z9	51004	COQ6	Human	RFU	Protein	8.40251	2.83312	0.0368578	22	2.99666	0.212262	2.9527	2.7026	4.93124	0	0	0.0479943	0.994569	FALSE	FALSE	0.180651	0.171104	0.186385			COQ6_41049	0.055592690423205	20	1922.4	1922.4	1.03216	1.13349	1.14293	0.945	1.11709	0.89	1.06157	0.911	1.11347	0.932	1.06439	1.005	1.06593	0.896	0.96274	1.01	1.03522	0.994	1.02071	0.955	1.02501	0.916	1.06134	0.992	1.03023	1.09	1.02076	0.939	1.03992	1.019	1.06157	0.926	1.14798	0.918	1.08967	0.944	1.01339	0.934	1.12665	0.928	PASS	0.915	1.089	814.8
seq.22114.4	22114-4	SL012675	Uncharacterized protein C18orf54	CR054	Q8IYD9	162681	LAS2	Human	RFU	Protein	6.16478	3.07857	0.0267882	22	3.09159	0.0643429	3.08296	2.96028	3.89282	0	0	0.030086	0.982795	FALSE	FALSE	0.0706205	0.0678361	0.0744365					20	1500	1500	0.805629	0.814067	0.890842	1.013	0.886472	0.995	0.860585	1.01	0.868508	1.068	0.820479	1.066	0.832963	0.985	0.772479	1.026	0.79584	1.034	0.865701	1.012	0.867403	1.045	0.775034	1.017	0.822639	1.051	0.786122	1.036	0.768836	0.999	0.83338	1.019	0.819851	1.011	0.867303	0.98	0.71712	1.027	0.813581	0.988	PASS	1.06	1.074	1300.3
seq.22115.2	22115-2	SL022880	cAMP-responsive element-binding protein-like 2	CRBL2	O60519	1389	CREBL2	Human	RFU	Protein	4.26165	2.51658	0.0185167	22	2.57914	0.117042	2.55582	2.46315	4.42607	0	0	0.0487106	0.991838	FALSE	FALSE	0.0490662	0.0437724	0.0525094					20	437.7	437.7	0.98139	0.970725	0.974399	1.008	1.04239	1.026	0.976137	0.99	1.00436	0.976	1.01109	1.009	1.0016	1.024	0.98139	1.001	0.978976	1.006	0.991168	0.975	0.974833	1.012	0.956303	1.026	0.971372	0.984	0.973965	1.029	0.964734	1.049	0.969221	0.988	0.972451	0.992	0.946174	1.039	0.92792	0.995	1.01791	1.043	PASS	1.059	0.952	370.85
seq.22116.9	22116-9	SL022951	cAMP-responsive element modulator	CREM	Q03060	1390	CREM	Human	RFU	Protein	5.22312	2.23039	0.0224392	22	2.30486	0.109463	2.2783	2.18127	3.53127	0	0	0.0666189	0.999233	FALSE	FALSE	0.0559222	0.0516982	0.0595174					20	218	218	1.05518	1.07442	1.05928	1.04	1.04657	0.989	1.06393	0.968	1.05263	1.008	1.07178	1.015	1.09	1.032	1.06758	1.023	1.08512	0.985	1.05416	1.01	1.03958	0.98	1.09	1.08	1.11738	1.007	1.09273	0.993	1.0562	0.992	1.10436	0.993	1.08404	1.036	1.06238	0.968	1.04657	1.018	1.06186	0.984	PASS	0.999	0.987	205.15
seq.22118.7	22118-7	SL022866	Chondrosarcoma-associated gene 2/3 protein	CSAG2	Q9Y5P2	389903	CSAG2	Human	RFU	Protein	6.86394	2.56712	0.0279583	22	2.62346	0.121822	2.5966	2.40637	4.11802	0	0	0.0587393	0.997829	FALSE	FALSE	0.0910883	0.090527	0.0929701					20	428.8	428.8	1.0355	1.00422	0.988246	0.943	1.02928	0.971	0.982585	0.982	0.986654	1.002	0.985747	1.009	1.02047	1.01	0.995357	0.997	1.00989	0.98	1.00023	0.965	1.01061	0.975	1.00681	1.027	1.0087	0.985	1.02756	0.977	1.00351	0.99	0.993513	0.946	1.00586	0.977	0.993513	0.993	0.996051	0.988	1.02805	0.984	PASS	0.945	0.961	360.7
seq.22119.18	22119-18	SL022921	COP9 signalosome complex subunit 8	CSN8	Q99627	10920	COPS8	Human	RFU	Protein	4.07822	3.01508	0.0175383	22	3.08449	0.0602224	3.07904	2.95236	4.02431	0	0	0.012894	0.965988	FALSE	FALSE	0.241449	0.23799	0.247035	prot.753	0.240925929930477			0.5	1110	1110	1.16036	1.04549	1.13474	0.967	1.06169	0.957	1.14151	0.97	1.12042	0.98	1.0784	0.981	1.11211	1.014	0.99919	0.973	1.05373	0.979	1.13023	1.001	1.12989	0.989	1.15002	1.001	1.11033	1.018	1.14245	0.98	1.14587	1.002	1.12065	0.942	1.17311	0.984	1.19896	0.988	1.09435	0.971	1.03525	0.981	PASS	0.993	1	1024.05
seq.2212.69	2212-69	SL000053	Tissue-type plasminogen activator	tPA	P00750	5327	PLAT	Human	RFU	Protein	20.9356	3.67015	0.140983	22	3.61225	0.154171	3.62645	2.89198	4.15594	0	0	0.00358166	0.993225	FALSE	FALSE	0.626112	0.617964	0.635719	prot.1637	0.824424171443028			20	3551	3551	1.3683	1.35307	1.33975	0.995	1.31271	0.985	1.3048	0.867	1.40506	0.994	1.24396	0.992	1.32807	0.918	1.0095	1.102	1.10661	1.095	1.1813	1.003	1.16095	0.934	1.39403	0.985	1.37173	1.245	1.04364	0.925	1.29254	0.988	1.23862	1.038	1.50914	0.978	1.19385	0.97	1.06177	1.018	1.22558	1.024	FLAG	0.979	1.209	4379.45
seq.22120.4	22120-4	SL022899	DDB1- and CUL4-associated factor 11	DCA11	Q8TEB1	80344	DCAF11	Human	RFU	Protein	6.07409	2.88194	0.0262966	22	2.91641	0.0825237	2.90233	2.81003	4.34915	0	0	0.0308023	0.991669	FALSE	FALSE	0.0660959	0.0622985	0.0678115	prot.4622	0.0680121562465046			20	1182.7	1182.7	0.876269	0.891527	0.91519	1.027	0.89551	1.028	0.887846	1.012	0.911944	0.986	0.886582	1.026	0.879789	1.002	0.87783	1.03	0.882283	1.054	0.914695	1.045	0.914482	1.04	0.851782	0.999	0.911241	1.035	0.882612	1.051	0.871812	1.003	0.904897	0.992	0.893008	1.081	0.840404	1.016	0.876919	1.033	0.915544	1.032	PASS	1.031	0.994	859.5
seq.22121.43	22121-43	SL016989	DDB1- and CUL4-associated factor 12	DCA12	Q5T6F0	25853	DCAF12	Human	RFU	Protein	3.67749	2.38246	0.0158261	22	2.43367	0.0858939	2.41913	2.31869	3.71054	0	0.0695894	0.0315186	0.624998	FALSE	FALSE	0.095905	0.0903802	0.100585	prot.7272	0.184751448017183	DCAF12_40149	0.00164206612826378	20	309.6	309.6	0.938182	0.985673	0.951444	0.988	0.83857	0.945	0.918149	0.959	0.962687	0.945	0.960894	1.009	0.90447	1.029	0.943615	0.92	0.931969	1.017	0.937046	1.056	0.92088	1.02	0.916519	0.966	0.970229	0.945	0.909518	0.928	0.973279	1.062	0.970229	0.962	0.933092	0.967	0.836531	1.004	0.956146	1.008	0.988821	0.963	PASS	0.979	0.981	263.25
seq.22123.15	22123-15	SL007371	Homeobox protein DLX-2	DLX2	Q07687	1746	DLX2	Human	RFU	Protein	3.31195	2.3583	0.014482	22	2.51022	0.282583	2.42357	2.23955	4.89534	0	0	0.0673352	0.994903	FALSE	FALSE	0.0980187	0.0949138	0.110639					20	607.5	607.5	0.998849	1.01776	1.06804	0.975	1.09716	0.977	1.06616	1.026	1.01572	1.113	1.05855	1.021	1.03439	1.008	0.963521	1.046	1.02618	1.059	1.03316	0.994	1.04149	0.963	1.02705	1.075	1.00563	1.064	1.01098	1.032	0.998521	1.012	1.01981	0.976	1.01725	0.993	1.07275	0.995	0.987805	1.044	1.01199	1.019	PASS	1.017	1.101	974.65
seq.22124.94	22124-94	SL022803	Dystrotelin	DYTN	A2CJ06	391475	DYTN	Human	RFU	Protein	10.7083	3.6398	0.0427884	22	3.68916	0.102447	3.68336	3.3409	4.46317	0	0	0.0114613	0.994531	FALSE	FALSE	0.258786	0.244394	0.269009					20	5657.2	5657.2	1.07738	1.02924	1.1152	0.991	1.0413	1.042	1.09644	0.98	1.11345	1.043	1.06758	1.014	1.08007	1	0.924651	1.057	0.973399	1.052	1.10579	1.003	1.05049	1.02	1.01027	1.001	1.00796	1.072	1.01886	1.059	0.987985	1.072	1.01402	0.999	1.08086	1.013	1.14585	1.008	0.909664	0.987	0.955382	0.994	PASS	1.031	1.09	5290.5
seq.22125.9	22125-9	SL000662	E2F5	E2F5	Q15329	1875	E2F5	Human	RFU	Protein	5.40095	2.34387	0.0233075	22	2.43185	0.113895	2.40739	2.29248	3.69181	0	0	0.0537249	0.994393	FALSE	FALSE	0.0595475	0.0555825	0.0640315					20	285.1	285.1	1.01279	0.963827	0.968081	0.96	1.05906	0.933	0.9497	0.986	0.971049	0.982	0.996505	1.004	0.963176	0.992	0.973702	0.977	0.993034	1.015	0.95192	0.989	0.983103	0.982	0.969398	1.009	0.983443	1.015	1.00956	1.026	0.997551	1.017	1.00529	0.959	1.01028	0.947	0.983103	0.958	1.00352	0.961	1.04051	0.98	PASS	0.97	0.933	235.3
seq.22128.8	22128-8	SL022833	ETS domain-containing protein Elk-4	ELK4	P28324	2005	ELK4	Human	RFU	Protein	12.5969	3.92609	0.0509674	22	2.75035	0.173155	2.71809	2.56027	4.88445	0	0	0.0415473	0.958523	FALSE	FALSE	0.14189	0.136648	0.143533					20	606.4	606.4	0.947648	0.933641	1.0364	0.994	0.965913	1.025	0.997861	0.96	0.991174	1.011	0.956316	0.987	0.963917	0.992	0.895055	1.012	0.896113	1.031	0.966375	1.005	0.977591	0.985	0.96071	1.005	0.953459	1.027	0.902918	0.99	0.928353	0.987	0.92665	0.978	0.947944	0.995	0.922843	1.022	0.87302	0.986	0.916427	1.02	PASS	1.014	1.057	550.3
seq.22129.55	22129-55	SL022854	RNA polymerase II elongation factor ELL3	ELL3	Q9HB65	80237	ELL3	Human	RFU	Protein	6.80013	2.4524	0.0275318	22	2.52067	0.150501	2.48458	2.39252	4.6865	0	0	0.0766476	0.938577	FALSE	FALSE	0.0586006	0.0560418	0.061149					20	361.5	361.5	0.980472	1.01374	1.01261	0.991	0.993678	0.978	1.03109	0.986	0.993132	1.038	0.990682	1	0.987975	0.972	0.961181	0.983	0.982871	1.027	1.01716	0.991	1.03493	0.981	1.0064	1.013	0.980738	1.003	1.00055	0.986	0.96865	1.046	0.973082	0.982	1.00222	0.975	1.01062	0.973	0.993678	0.955	0.968131	0.986	PASS	1.051	0.988	286.5
seq.22134.1	22134-1	SL007232	ETS translocation variant 4	ETV4	P43268	2118	ETV4	Human	RFU	Protein	7.61037	2.61513	0.0338021	22	2.64331	0.0641717	2.63799	2.49665	3.55207	0	68.6848	0.00859599	0.999186	FALSE	FALSE	0.0511379	0.0478102	0.0603023			ETV4_40207	0.000774771710224267	20	431.4	431.4	1.09077	1.06782	1.00209	1.064	0.843732	1.064	0.948132	1	1.02397	0.999	1.0153	0.997	1.06862	1.08	1.14187	1.008	1.16186	1	1.09576	1.046	0.876829	1.005	1.01697	1.015	1.12902	0.992	1.03255	0.98	1.09604	1.033	1.09437	0.909	1.03553	1.023	0.832497	0.972	1.06941	0.962	1.15317	1.045	PASS	0.993	0.965	411.65
seq.22136.9	22136-9	SL022766	Nuclease EXOG, mitochondrial	EXOG	Q9Y2C4	9941	EXOG	Human	RFU	Protein	5.23788	2.4527	0.0223236	22	2.44653	0.141425	2.41095	2.22763	4.36578	0	0	0.0680516	0.8806	FALSE	FALSE	0.0128871	0.010464	0.0150857	prot.7320	-0.0940488169985058			20	326.4	326.4	1.07333	1.04952	1.02352	1.002	1.00061	0.993	0.99786	1.036	1.05087	1.017	1.04515	1.035	1.05905	0.978	1.04817	1	1.08547	1.025	1.04783	0.982	1.02738	0.985	1.03916	1.03	1.0931	1.004	1.05837	1	1.06285	0.994	1.05358	1.001	1.03553	0.931	0.996337	1.016	1.06423	0.962	1.08583	1.056	PASS	0.98	0.963	337.1
seq.22137.3	22137-3	SL022877	Protein FAM102B	F102B	Q5T8I3	284611	FAM102B	Human	RFU	Protein	3.49172	2.50615	0.0152264	22	2.5458	0.0804769	2.52994	2.46225	3.66623	0	0	0.0530086	0.985234	FALSE	FALSE	0.0203962	0.0194268	0.0279694			EEIG2_41181	-0.00220401872757916	20	398.6	398.6	0.924611	0.956793	0.963035	0.995	0.919917	0.986	0.935242	0.993	0.929138	1.018	0.903445	1.018	0.946344	1.014	0.930439	1.055	0.907353	1.01	0.9359	0.98	0.931091	0.982	0.900995	1.026	0.935022	1.048	0.903855	1.021	0.893121	1.019	0.946569	0.978	0.923754	1.05	0.899165	0.972	0.892521	1.023	0.896536	1.007	PASS	1.04	1.043	433.35
seq.22140.6	22140-6	SL022855	Protein FAM204A	F204A	Q9H8W3	63877	FAM204A	Human	RFU	Protein	4.84646	2.821	0.0210979	22	2.84213	0.0756389	2.82988	2.7336	3.79673	0	0	0.0379656	0.881558	FALSE	FALSE	0.0250166	0.0217069	0.0291528			FAM204A_41192	-0.0583826501793692	20	736.7	736.7	1.00368	0.962755	0.992055	0.975	0.97267	1.029	0.979785	0.951	1.03122	0.983	0.96896	1.012	0.978223	0.994	0.974342	0.991	0.949356	0.997	0.972156	0.997	0.971003	1.015	0.977185	0.957	1.02376	0.971	0.928418	0.988	0.999322	0.98	0.964141	1.033	0.953657	0.978	0.893403	1.024	0.920645	1.038	0.962881	0.984	PASS	1.002	1.016	637.65
seq.22141.59	22141-59	SL022772	6-phosphofructo-2-kinase/fructose-2,6-bisphosphatase 1	F261	P16118	5207	PFKFB1	Human	RFU	Protein	23.0408	3.02071	0.0979795	22	2.91787	0.124953	2.88121	2.7113	3.92578	0	0	0.027937	0.998604	FALSE	FALSE	0.121251	0.114824	0.128446			PFKFB1_40500	0.016762210209115	20	810.5	810.5	0.932896	0.915095	1.01427	0.953	0.967415	1.02	1.00783	1.01	1.00099	1.023	0.967184	0.975	0.976741	0.981	0.87085	1.019	0.911493	1.002	1.03327	0.998	1.00496	0.99	0.924173	1.029	0.923857	1.086	0.93054	1.033	0.868517	0.994	0.94541	0.99	0.928195	1.003	0.996925	0.984	0.852978	1.002	0.925228	1.02	PASS	1.011	1.029	813.9
seq.22142.4	22142-4	SL022821	Putative protein N-methyltransferase FAM86B1	F86B1	Q8N7N1	85002	FAM86B1	Human	RFU	Protein	3.94586	3.13023	0.0169752	22	3.13753	0.0596592	3.12875	2.98762	4.23329	0	0	0.030086	0.552371	FALSE	FALSE	0.107845	0.103548	0.111358					20	1477.6	1477.6	0.921082	0.903344	0.937207	0.978	0.954645	0.987	0.926453	0.989	0.916796	1.023	0.925293	1.01	0.906392	0.983	0.901635	0.995	0.932887	1.021	0.94627	0.99	0.968537	0.968	0.919993	1.044	0.93042	0.998	0.921312	1.009	0.902351	0.986	0.914696	0.989	0.903786	0.996	0.936613	0.982	0.896004	0.958	0.967966	0.972	PASS	1.011	0.981	1326.15
seq.22143.6	22143-6	SL022934	F-box only protein 28	FBX28	Q9NVF7	23219	FBXO28	Human	RFU	Protein	5.08921	2.5213	0.0221733	22	2.57705	0.0884727	2.56074	2.48187	3.93747	0	0	0.0451289	0.993376	FALSE	FALSE	0.0130692	0.011596	0.0202661			FBXO28_42445	-0.0309320458693213	20	412.7	412.7	0.987084	1.03382	0.953999	1.005	0.901288	1.003	0.927833	0.999	0.963352	0.964	0.963127	0.999	0.989926	1.029	0.997342	1.005	1.0034	1.005	0.985199	1.026	0.942237	1.001	0.965606	1.002	1.03252	1.007	0.978194	1	0.986848	1.007	0.985905	0.975	0.971287	0.984	0.886383	1.037	1.02841	0.989	1.02943	1.027	PASS	0.96	0.974	359.15
seq.22144.65	22144-65	SL022949	F-box only protein 48	FBX48	Q5FWF7	554251	FBXO48	Human	RFU	Protein	7.8049	2.93814	0.0346064	22	2.87322	0.0810804	2.86177	2.71759	4.23239	0	0	0.012894	0.996239	FALSE	FALSE	0.0705901	0.0660085	0.0743693					20	995.2	995.2	0.832734	0.875286	0.883915	1.046	0.908361	0.992	0.907119	1.077	0.886198	1.098	0.846259	1.051	0.884544	1.016	0.864489	1.032	0.811679	1.055	0.86284	1.015	0.916137	1.071	0.858005	0.994	0.872753	1.025	0.79362	1.054	0.825824	0.964	0.867352	1.077	0.799486	1.063	0.841038	1.039	0.818421	1.053	0.847195	1.063	PASS	1.074	1.102	861.6
seq.22146.20	22146-20	SL007127	Fos-related antigen 2	FOSL2	P15408	2355	FOSL2	Human	RFU	Protein	3.20391	2.37992	0.0140724	22	2.45104	0.105482	2.42521	2.33666	4.22152	0	0	0.0587393	0.971347	FALSE	FALSE	0.0576689	0.0543566	0.0644643					20	436.3	436.3	1.05437	1.04179	1.02035	1.003	1.04704	0.966	1.04253	1.001	1.02998	1.01	1.04553	1.002	1.03095	1.026	1.02106	1.021	1.05057	1.04	1.02901	1.03	1.06727	0.972	1.04955	1.023	1.01183	1.037	1.06753	1.024	1.04704	1.052	1.04453	1.004	1.07384	1.045	1.07067	1.003	1.05133	0.986	1.03487	1.008	PASS	1.042	0.994	286.75
seq.22147.19	22147-19	SL022771	Forkhead box protein O4	FOXO4	P98177	4303	FOXO4	Human	RFU	Protein	4.52994	2.54318	0.0194435	22	2.61624	0.10564	2.59417	2.49276	3.94296	0	0	0.0465616	0.998602	FALSE	FALSE	-0.0412209	-0.0440199	-0.0355646	prot.7963	-0.183911972406953			20	409.7	409.7	0.997565	1.00862	0.998294	1.02	0.919228	1.003	0.9371	0.977	0.964908	0.99	0.970623	1.032	0.979909	1.012	1.02862	1.019	1.01436	1.006	0.987229	0.968	0.996595	1	1.00837	0.986	1.02425	1.036	0.963773	1.028	1.01814	1.022	0.999025	1.054	0.99105	1.007	0.927133	1.017	1.00073	1.032	1.00073	1.035	PASS	1.006	1.028	465.35
seq.22148.135	22148-135	SL007649	Forkhead box protein P3	FOXP3	Q9BZS1	50943	FOXP3	Human	RFU	Protein	11.7654	3.09207	0.0517314	22	3.05808	0.082236	3.05092	2.86118	3.81293	0	0	0.012894	0.996019	FALSE	FALSE	0.0886136	0.0868747	0.0944135					20	1339.1	1339.1	0.912256	0.867911	0.877006	0.981	0.954251	0.998	0.939785	1.012	0.948438	1.06	0.898604	0.965	0.882613	0.948	0.956773	0.99	0.845285	0.959	0.861268	0.952	0.985647	1.072	0.956978	0.923	0.932716	0.933	0.829729	0.975	0.932781	0.874	0.893329	1.045	0.804313	0.953	0.851357	1.026	0.853093	1.093	0.878617	0.969	PASS	0.997	1.063	1066.35
seq.22149.2	22149-2	SL022778	FUN14 domain-containing protein 1	FUND1	Q8IVP5	139341	FUNDC1	Human	RFU	Protein	5.0834	2.71262	0.0216977	22	2.73979	0.13358	2.70723	2.62788	4.64841	0	0	0.0737822	0.914414	FALSE	FALSE	0.0746518	0.0729902	0.0791878	prot.6696	0.0824025525082598			20	626	626	0.944763	0.962337	1.00756	0.963	0.932658	0.954	0.962189	0.973	0.972503	1.011	0.953396	1.009	0.931409	0.99	0.887943	1.007	0.921537	1.008	0.94791	1.004	0.962041	0.971	0.939376	0.976	0.924804	1.013	0.922216	0.986	0.919371	1.018	0.931964	0.998	0.936145	1.002	0.953832	1	0.865119	1.008	0.916947	0.996	PASS	1.021	0.989	482.55
seq.22150.2	22150-2	SL022911	GA-binding protein subunit beta-1	GABP1	Q06547	2553	GABPB1	Human	RFU	Protein	2.77864	2.58706	0.0120937	22	2.63	0.098931	2.60959	2.53681	3.72114	0	0	0.0594556	0.715974	FALSE	FALSE	0.0626434	0.0548672	0.0650087					20	555.6	555.6	1.0202	1.02132	0.982667	0.959	0.926927	0.982	0.965254	0.936	0.958592	0.915	0.987207	0.957	0.995699	1.006	1.03754	0.955	1.00036	0.959	1.00108	0.965	0.989669	0.977	0.986681	0.985	1.00144	0.937	0.974566	0.935	0.997307	0.956	1.00652	0.944	0.958758	0.941	0.917892	0.971	1.01387	0.953	1.00743	0.932	PASS	0.981	0.959	386.65
seq.22151.48	22151-48	SL022804	Homeobox protein goosecoid-2	GSC2	O15499	2928	GSC2	Human	RFU	Protein	4.86019	2.15917	0.0206783	22	2.17213	0.107921	2.15076	1.81158	3.92433	0	0	0.0594556	0.994037	FALSE	FALSE	0.0539326	0.0509812	0.0568312					20	161.8	161.8	0.987187	0.983587	0.98779	1.011	1.01125	0.961	1	0.973	0.993247	0.966	0.975286	1.019	1.01378	0.965	0.96195	1.002	0.992029	0.969	0.980012	0.972	0.982989	0.974	0.991422	0.989	1.04861	1.016	1.02665	0.962	0.988393	0.987	0.977643	0.956	0.998149	0.977	1.01761	1.011	0.978235	0.978	0.990208	0.982	PASS	0.968	0.957	144.45
seq.22152.162	22152-162	SL022834	Polypeptide N-acetylgalactosaminyltransferase 9	GALT9	Q9HCQ5	50614	GALNT9	Human	RFU	Protein	10.0228	2.62275	0.0415921	22	2.63084	0.154301	2.59329	2.46523	4.49817	0	0	0.0659026	0.986776	FALSE	FALSE	0.0848865	0.0832967	0.0858738					20	461.8	461.8	0.840247	0.863016	0.961482	1.008	0.932553	1.015	0.949034	0.987	0.894788	0.974	0.868535	1.03	0.889788	0.988	0.837656	1.044	0.843316	1.019	0.940721	1.011	0.922309	1.064	0.856931	0.995	0.890303	1.137	0.853762	1.04	0.823026	1.037	0.875782	1.058	0.875118	1.045	0.929549	1.007	0.846718	1.051	0.865929	1.026	PASS	1.004	1.055	506.15
seq.22154.37	22154-37	SL022810	GATA zinc finger domain-containing protein 1	GATD1	Q8WUU5	57798	GATAD1	Human	RFU	Protein	18.9241	4.46977	0.0813903	22	4.51977	0.0908594	4.5334	3.75772	4.92452	0	0	0.00644699	0.997588	FALSE	FALSE	0.236173	0.220211	0.246668					0.5	33669.6	33669.6	0.890127	0.909559	1.15557	1.01	1.08591	0.918	1.13926	0.942	0.992284	1.041	1.00779	1.038	0.977157	0.946	0.905034	0.98	0.982532	0.996	1.25851	0.983	1.24408	0.967	0.967064	0.858	0.90499	1.063	1.04992	0.964	0.995641	0.939	0.962195	0.926	1.04988	0.856	1.38514	0.919	0.999537	0.964	0.903033	0.895	PASS	0.907	1.059	32216.8
seq.22155.44	22155-44	SL022897	Gem-associated protein 7	GEMI7	Q9H840	79760	GEMIN7	Human	RFU	Protein	51.814	3.07703	0.21558	22	3.26243	0.24692	3.31538	2.51055	4.01006	0	0	0	0.993419	FALSE	FALSE	0.181506	0.169901	0.189978					0.5	1726.3	1726.3	0.638944	0.703292	0.889754	0.907	1.06608	0.7	0.804165	0.775	0.977022	0.956	0.719681	1.044	0.982248	0.755	0.750892	0.817	0.800621	0.798	0.797404	0.803	1.03087	0.986	0.891914	1.05	0.767415	1.003	1.0286	0.827	0.799731	0.8	0.794066	0.757	0.842673	0.79	0.978018	0.858	1.29466	0.899	0.554635	0.877	FLAG	0.683	0.942	1533.55
seq.2229.54	2229-54	HCE003183	HCE003183	HCE003183	HCE003183	HCE003183	HCE003183	Human	RFU	Hybridization Control Elution	2.37045	3.71088	0.0102879	22	3.71333	0.0121234	3.71407	3.64264	3.97343	0	99.7216	0.00644699	0.951931	FALSE	FALSE	NA	NA	NA					0	5194.7	5194.7	1.57587	1.43882	1.52485	1.014	1.38989	1.027	1.45469	1.003	1.40397	1.007	1.57082	0.985	1.59264	0.994	1.40291	1.026	1.6032	0.983	1.52547	0.989	1.48128	1.019	1.63633	1.019	1.43806	0.985	1.73353	1.014	1.46161	1.011	1.67712	1.015	1.55721	1.023	1.59195	1.016	1.37201	1	1.61391	1.006	PASS	0.985	1.018	5200.4
seq.22363.31	22363-31	SL023044	tRNA-specific adenosine deaminase 1	ADAT1	Q9BUB4	23536	ADAT1	Human	RFU	Protein	4.60485	2.22009	0.0199665	22	2.22018	0.0847397	2.20385	1.79239	3.01242	0	0	0.0479943	0.992804	FALSE	FALSE	0.0788323	0.0740293	0.0831793					20	184.5	184.5	1.03593	1.04414	1.00054	0.952	1.05429	1.052	1.08148	1.057	1.04414	0.931	1.025	1.037	1.04296	1.018	1.04889	1.005	1.06401	1.029	1.03419	1.009	1.01765	0.994	1.0313	1.033	1.05248	1.187	1.0634	1.034	1.08466	1.049	1.08466	0.948	1.08021	0.999	1.04651	1	1.08338	1.034	1.05549	1.041	PASS	0.997	0.978	269.7
seq.22365.52	22365-52	SL023037	Cyclic AMP-dependent transcription factor ATF-5	ATF5	Q9Y2D1	22809	ATF5	Human	RFU	Protein	3.92729	2.3135	0.0170734	22	2.35802	0.129301	2.33001	2.12969	4.2406	0	0	0.0515759	0.991113	FALSE	FALSE	0.0745893	0.0730631	0.0774324					20	255	255	1.04852	1.05503	1.05985	0.947	1.04423	0.969	1.02451	0.958	1.05155	0.986	1.0274	1.039	1.06516	0.988	1.0087	1.042	1.03912	0.986	1.0091	0.98	1.01472	0.961	1.01959	1.02	1.0438	1.025	1.02204	1.023	1.02698	1.023	1.04039	0.987	1.08557	0.992	1.0091	0.999	0.997262	0.969	1.06162	1.016	PASS	0.994	0.974	214.5
seq.22367.17	22367-17	SL023052	UPF0705 protein C11orf49	CK049	Q9H6J7	79096	CSTPP1	Human	RFU	Protein	4.34706	2.57146	0.0187283	22	2.62708	0.117377	2.59956	2.50325	4.46525	0	0	0.0702006	0.993963	FALSE	FALSE	0.0469347	0.0436784	0.0487073					20	470.8	470.8	0.972526	0.988868	0.974338	1.034	0.967331	0.979	0.967331	1.017	0.972125	1.02	0.973733	1.045	0.989491	1.032	0.986382	1.01	1.00128	1.016	0.993249	0.983	1.0017	0.98	0.989491	1.025	0.988453	1.04	0.987002	0.977	0.972125	1.003	0.986382	0.99	0.99788	1.01	0.961012	1.023	0.995559	0.984	0.990532	1.067	PASS	1.03	0.966	450.2
seq.22369.12	22369-12	SL023042	Doublesex- and mab-3-related transcription factor C2	DMRTD	Q8IXT2	63946	DMRTC2	Human	RFU	Protein	5.26807	2.89797	0.0227382	22	2.86993	0.127028	2.84782	2.73989	4.95544	0	0	0.0451289	0.986874	FALSE	FALSE	0.0983113	0.0911897	0.106178					20	813.3	813.3	0.938604	0.955587	1.01346	0.937	0.955362	0.946	0.963511	0.951	0.972265	0.97	0.967638	1.011	0.948897	0.961	0.900764	0.971	0.911567	0.978	0.96856	1.001	0.967523	0.963	0.95223	0.986	0.954802	1.04	0.918568	0.951	0.895212	0.974	0.959759	0.968	0.936011	0.984	0.922423	0.946	0.896396	0.983	0.966718	0.958	PASS	0.956	0.965	577.05
seq.22371.46	22371-46	SL023049	Protein FAM110A	F110A	Q9BQ89	83541	FAM110A	Human	RFU	Protein	28.4777	3.21961	0.124892	22	3.31836	0.157511	3.30989	2.88655	4.78783	0	0	0.00358166	0.957809	FALSE	FALSE	0.141343	0.133214	0.150904					20	2614.2	2614.2	0.750194	0.595734	0.834035	1.257	0.690728	1.316	0.779242	1.243	0.727156	1.531	1.10635	1.356	0.626006	1.365	0.633792	0.759	0.807325	1.514	1.08383	1.206	0.995279	1.205	0.737391	0.831	0.855348	0.88	0.72823	1.024	0.796381	0.989	0.738829	1.319	0.997329	0.991	1.18671	1.145	0.933876	0.867	0.668047	0.896	FLAG	0.693	1.391	3839.1
seq.22374.56	22374-56	SL023051	Hairy/enhancer-of-split related with YRPW motif protein 1	HEY1	Q9Y5J3	23462	HEY1	Human	RFU	Protein	3.51378	2.46548	0.0153002	22	2.49989	0.169908	2.46731	2.23578	4.61571	0	0	0.0537249	0.992438	FALSE	FALSE	0.130564	0.129825	0.133118					20	535.5	535.5	1.0644	1.09464	1.12476	0.939	1.04345	0.925	1.11982	0.91	1.14717	0.987	1.08997	0.91	1.11192	0.923	1.07229	0.994	1.10984	0.945	1.12832	0.935	1.15784	0.937	1.11238	0.964	1.03458	0.926	1.10027	0.91	1.05455	0.979	1.09353	0.939	1.13477	0.945	1.15459	0.931	1.04795	0.905	1.02449	0.908	PASS	0.986	1.007	268.8
seq.22375.15	22375-15	SL014766	Homeobox protein Hox-A11	HXA11	P31270	3207	HOXA11	Human	RFU	Protein	14.337	2.74449	0.0577538	22	2.71593	0.202284	2.67788	2.40535	5.18665	0	0	0.0379656	0.992196	FALSE	FALSE	0.236461	0.220052	0.247103					20	938	938	1.08728	1.13203	1.22199	0.893	1.14937	0.881	1.15674	0.837	1.13973	0.924	1.14237	0.869	1.12161	0.897	1.07593	0.918	1.10757	0.896	1.18794	0.905	1.2239	0.9	1.15106	0.877	1.07791	0.907	1.1687	0.879	1.08502	0.873	1.1094	0.853	1.16334	0.867	1.20504	0.899	1.02862	0.856	1.12551	0.893	PASS	0.904	0.922	427.2
seq.22376.95	22376-95	SL013752	Homeobox protein Hox-A5	HXA5	P20719	3202	HOXA5	Human	RFU	Protein	6.98581	2.27512	0.030234	22	2.29912	0.0941676	2.28825	2.15503	4.1674	0	19.1371	0.0207736	0.731947	FALSE	FALSE	0.0491539	0.0465302	0.0520328					20	222.6	222.6	1.03247	1.09926	0.967405	1.03	0.743735	1.087	0.951689	0.99	1.06405	1.017	0.966146	1.053	0.967405	0.983	1.05498	0.975	0.98365	1.027	1.02675	1.036	0.91492	1.06	0.999102	0.98	1.113	1.067	0.990214	1.024	1.10636	1.067	1.0277	1.007	1.06711	1.037	0.855825	1.016	1.05448	1.046	1.04901	1.065	PASS	1.006	0.995	200.15
seq.22377.27	22377-27	SL015188	Immediate early response gene 2 protein	IER2	Q9BTL4	9592	IER2	Human	RFU	Protein	5.44598	2.7081	0.0236046	22	2.73869	0.0963168	2.7195	2.55194	4.00655	0	0	0.0515759	0.990032	FALSE	FALSE	0.0395231	0.0337781	0.0439499			IER2_40300	-0.00599737826285978	20	636.4	636.4	0.97027	0.976373	0.94632	0.991	0.947729	0.955	0.971751	0.999	0.967173	1.005	1.0076	0.983	0.966732	1.03	1.00031	0.968	0.975475	1.008	0.960894	1	0.978475	0.979	0.986055	0.951	0.95398	0.975	0.950418	0.968	1.02036	1.005	0.942675	1.002	0.957713	0.964	0.936847	1.012	0.993754	0.98	0.963367	0.975	PASS	0.992	0.97	482.4
seq.22378.2	22378-2	SL006625	Keratin 34	Keratin 34	O76011	3885	KRT34	Human	RFU	Protein	6.94118	2.68653	0.0273564	22	2.74726	0.151392	2.71282	2.57898	4.79552	0	0	0.0644699	0.998118	FALSE	FALSE	0.0816786	0.0792581	0.0859172	prot.7872	0.0706451028434474			20	662.1	662.1	1.01643	0.99191	1.00746	1.091	1.01893	1.065	1.00242	1.087	0.988209	1.096	1.03485	1.073	1.02524	1.098	0.992505	1.085	1.01223	1.086	1.02081	1.044	1.00608	1.036	1.00364	1.057	0.989095	1.069	1.0194	1.081	1.00257	1.1	0.993697	1.084	1.00409	1.053	1.00853	1.085	0.97828	1.03	1.01768	1.083	PASS	1.085	1.089	635.7
seq.22381.1	22381-1	SL023040	Endoribonuclease LACTB2	LACB2	Q53H82	51110	LACTB2	Human	RFU	Protein	7.82186	4.08275	0.0334094	22	4.11675	0.123826	4.12016	3.53108	4.69669	0	0	0.00644699	0.994009	FALSE	FALSE	0.66714	0.658584	0.672531	prot.3785	0.461613552851512	LACTB2_44738	0.805916606900286	20	11314	11314	1.27497	1.16722	1.21416	0.92	1.20305	1.032	1.16415	0.968	1.12226	0.997	1.23677	0.992	1.20696	0.962	1.16444	0.995	1.24734	0.992	1.19668	0.956	1.15085	0.924	1.27421	1	1.22154	1.053	1.28044	0.992	1.18141	0.973	1.23202	0.943	1.28178	0.943	1.22871	0.946	1.14352	0.958	1.26643	1.001	PASS	0.987	1.052	7236.5
seq.22383.21	22383-21	SL002546	MITF	MITF	O75030	4286	MITF	Human	RFU	Protein	6.51357	2.20265	0.0286432	22	2.27526	0.0979601	2.25816	2.1313	3.66509	0	0	0.0308023	0.960874	FALSE	FALSE	0.145713	0.141538	0.145957	prot.6468	0.266199347049548			20	180.6	180.6	1.07628	1.04032	1.01575	0.963	0.991218	1.065	1.03614	0.986	1.01063	0.934	0.996139	0.988	1.05368	1.029	1.05245	0.95	1.03377	0.987	1.03259	1.034	0.97306	0.991	1.02439	0.994	1.09322	1.027	1.06675	1.004	1.06864	1.052	1.08664	0.95	1.05306	0.987	0.980456	1.011	1.08599	1.022	1.0919	0.992	PASS	0.995	1.009	153.35
seq.22385.2	22385-2	SL019548	PWWP domain-containing protein MUM1	MUM1	Q2TAK8	84939	PWWP3A	Human	RFU	Protein	6.10096	2.95867	0.0261943	22	3.05681	0.127827	3.02959	2.85156	5.14295	0	0	0.0494269	1	FALSE	FALSE	0.160274	0.150355	0.167576					20	1737.4	1737.4	0.973388	0.968666	1.01383	1.009	1.06595	0.956	0.990536	1.006	0.951166	1.044	0.992233	0.999	1.01496	1.035	0.918725	1.008	0.991837	0.955	1.03392	0.992	1.03732	0.975	0.982526	0.988	0.955508	1.046	0.995588	1.003	0.954091	0.997	0.964258	1.003	1.00179	0.99	1.08391	0.984	0.927801	0.965	0.970343	0.966	PASS	1.02	1.049	1191.95
seq.22386.11	22386-11	SL023038	Homeobox protein OTX1	OTX1	P32242	5013	OTX1	Human	RFU	Protein	7.41551	2.47607	0.0328245	22	2.51286	0.100787	2.49582	2.10312	3.43299	0	0	0.030086	0.980026	FALSE	FALSE	0.054236	0.0514674	0.0581682					20	433.8	433.8	0.9	0.884404	0.882604	0.977	0.995411	0.993	0.950482	1.008	0.901496	1.012	0.891309	1.031	0.85901	0.979	0.894617	1.018	0.854947	1.016	0.861569	1.017	0.949026	1.032	0.894064	0.98	0.897022	1.052	0.889664	1.022	0.888025	1.048	0.882425	1.105	0.86466	1.018	0.934109	1.044	0.889664	1.077	0.899067	1.022	PASS	1.046	0.994	289.9
seq.22387.26	22387-26	SL014646	Pituitary homeobox 3	PITX3	O75364	5309	PITX3	Human	RFU	Protein	8.47701	2.35288	0.0365588	22	2.40526	0.111716	2.38987	2.19728	4.46162	0	0	0.027937	0.834597	FALSE	FALSE	0.101182	0.0925654	0.108044					20	341.9	341.9	0.978535	0.966092	0.951308	0.908	1.07347	0.87	1.02765	0.898	0.984451	1.01	0.955562	0.865	1.00235	0.896	0.911733	0.957	0.927061	0.915	0.979095	0.983	1.04974	0.978	0.988436	0.895	0.953164	0.938	1.00411	0.927	0.925555	0.9	0.93237	0.93	0.954228	0.928	1.04525	0.957	0.947879	0.995	0.944214	0.89	PASS	0.946	0.937	229.35
seq.22391.34	22391-34	SL023043	Histone deacetylase complex subunit SAP30L	SP30L	Q9HAJ7	79685	SAP30L	Human	RFU	Protein	4.59611	2.59355	0.0200454	22	2.61629	0.149584	2.57403	2.48259	4.47782	0	0	0.0802292	0.997039	FALSE	FALSE	0.0702243	0.0643743	0.0734066					20	465	465	0.90998	0.945314	0.9881	0.975	0.975661	1.005	0.996144	0.989	0.953064	1.016	0.899768	0.987	0.94493	0.996	0.899072	1.051	0.919881	0.998	0.931117	1.006	0.954238	1.002	0.932051	1.057	0.94244	1.059	0.925557	1.013	0.88252	1.036	0.939584	1.018	0.942631	1.016	0.961936	1.009	0.892857	1.016	0.906786	0.986	PASS	1.025	1.022	386.8
seq.22392.5	22392-5	SL023036	SERTA domain-containing protein 3	SRTD3	Q9UJW9	29946	SERTAD3	Human	RFU	Protein	11.8326	2.73952	0.0493483	22	2.63205	0.193443	2.58838	2.38668	4.73593	0	0	0.0436963	0.993458	FALSE	FALSE	0.245633	0.240591	0.256805					20	530.8	530.8	1.11396	1.13032	1.15921	0.957	1.1772	0.949	1.15895	0.987	1.13783	0.972	1.14718	0.994	1.13395	0.978	1.08018	0.99	1.12458	0.991	1.11513	0.986	1.16352	0.966	1.11372	1.033	1.08637	1.022	1.13056	1.023	1.09601	1.016	1.11771	0.959	1.15191	0.974	1.21381	1.009	1.1033	0.976	1.11983	0.978	PASS	0.993	0.956	392.4
seq.22393.130	22393-130	SL023047	Thyroid transcription factor 1-associated protein 26	TAP26	Q9P031	29080	CCDC59	Human	RFU	Protein	6.6784	2.34672	0.02925	22	2.40621	0.103593	2.38525	2.28194	4.19832	0	0	0.0508596	0.719086	FALSE	FALSE	0.0321874	0.028044	0.0334547					20	264.3	264.3	0.989517	0.958651	0.998866	0.974	0.905137	1.04	0.944603	0.947	0.962141	1.017	0.956569	1.006	0.967777	1.013	0.979978	1.005	0.975997	1.046	0.949695	1.024	0.943592	1.003	0.937234	1.027	1.03892	1.03	0.950036	1.059	0.964599	0.987	1.00878	0.996	0.974917	1.034	0.864573	1.012	1.01148	0.984	1.00839	1.037	PASS	1.01	0.964	265.8
seq.22394.8	22394-8	SL023045	Transcription factor 21	TCF21	O43680	6943	TCF21	Human	RFU	Protein	7.02404	2.69319	0.0295897	22	2.62235	0.186811	2.57066	2.38775	4.29464	0	0.0695894	0.0644699	0.996521	FALSE	FALSE	0.122793	0.118591	0.133258					20	526.8	526.8	1.08017	1.11587	1.11823	0.977	0.992651	1	1.03864	0.944	1.06618	0.946	1.02351	0.981	1.09295	0.965	1.06467	1.021	1.09819	0.978	1.09819	1.012	1.03721	0.961	1.08395	1.007	1.08708	1	1.07973	0.985	1.06317	1.037	1.10186	1.014	1.07929	1.004	1.03052	0.965	1.06446	0.973	1.03031	0.987	PASS	1.004	1.043	512.15
seq.22395.7	22395-7	SL003663	Tristetraproline	Tristetraproline	P26651	7538	ZFP36	Human	RFU	Protein	9.12225	2.94452	0.0393452	22	2.53863	0.259438	2.463	2.31681	4.988	0	0	0.0802292	0.970162	FALSE	FALSE	0.431146	0.429114	0.436514	prot.8016	0.774596669241483			20	585.1	585.1	1.01036	1.04857	1.09059	0.903	1.11363	0.959	1.10856	0.934	1.059	0.948	1.0074	1.013	1.04913	0.929	0.974679	1.029	1.02237	0.993	1.01845	0.981	1.06073	0.956	1.02487	0.97	1.00274	1.11	0.962494	0.948	0.997103	1.021	1.03796	0.981	1.04519	0.981	1.05747	0.976	1.00017	1.015	1.04819	0.969	PASS	0.98	0.992	504.6
seq.22397.2	22397-2	SL010208	X-box-binding protein 1	XBP1	P17861	7494	XBP1	Human	RFU	Protein	7.12578	2.10942	0.0309278	22	2.21492	0.148363	2.18099	1.99913	4.19429	0	0	0.0537249	1	FALSE	FALSE	0.0793797	0.0747638	0.0827263					20	275	275	1.04523	1.00146	1.02804	0.984	1.08567	1.037	1.01965	0.956	1.01626	0.962	1.04048	0.995	1.01852	1.04	0.997099	0.99	1.04048	1.032	0.99891	1.032	0.998185	0.982	1.0088	1.048	1.02535	1.008	1.04802	1.089	1.01476	1.099	1.0393	1.028	1.02117	1.052	1.06178	1.005	1.02269	1.051	1.04842	0.972	PASS	1.012	0.991	155.6
seq.22398.5	22398-5	SL022948	Acidic leucine-rich nuclear phosphoprotein 32 family member C	AN32C	O43423	23520	ANP32C	Human	RFU	Protein	6.01625	2.50824	0.0260193	22	2.57554	0.231751	2.51282	2.39985	4.66048	0	0	0.0916905	0.995709	FALSE	FALSE	0.035001	0.0314438	0.0405138			ANP32C_43366	-0.0055741649882303	20	664.2	664.2	0.926877	0.960382	1.03668	1.011	0.938003	0.948	0.98269	0.944	0.973187	1.01	0.941727	1.013	0.981673	0.971	0.917657	1.001	0.943064	0.975	0.9964	0.987	1.03057	0.955	0.981093	0.997	0.958442	0.955	0.968786	0.984	0.871997	0.987	0.977052	0.967	0.995056	1.031	1.02169	0.952	0.923269	0.913	0.929471	0.939	PASS	0.964	0.982	368.95
seq.22401.26	22401-26	SL022904	Guanylyl cyclase-activating protein 2	GUC1B	Q9UMX6	2979	GUCA1B	Human	RFU	Protein	4.40955	2.30084	0.0188775	22	2.35304	0.138499	2.31911	2.23603	4.73486	0	0	0.0716332	0.990539	FALSE	FALSE	0.106253	0.101153	0.112001					20	251.5	251.5	1.05407	1.09063	1.00319	0.937	1.02779	0.955	1.03158	1.053	1.04574	0.989	1.04184	1.014	1.08827	0.996	1.07801	0.966	1.07249	0.97	1.05407	0.926	1.03243	0.948	1.09158	1.039	1.08358	1.036	1.09921	0.97	1.06658	0.959	1.06523	0.945	1.10793	0.974	1.06885	0.996	1.10744	0.934	1.06976	1.018	PASS	0.94	0.94	291.2
seq.22402.12	22402-12	SL022926	Histone H2A type 1-A	H2A1A	Q96QV6	221613	H2AC1	Human	RFU	Protein	12.9059	2.87237	0.0581125	22	2.92846	0.163762	2.90693	2.60108	4.1544	0	0	0.00859599	0.993003	FALSE	FALSE	0.42332	0.417926	0.427195					20	983.3	983.3	1.28637	1.28502	1.23904	1.013	1.50628	0.981	1.4382	1.017	1.3861	0.978	1.46761	1.008	1.29093	0.981	1.2009	1.061	1.26469	1.012	1.19739	1.017	1.2009	0.995	1.31212	1.042	1.23128	1.043	1.34147	0.99	1.27239	1.069	1.2279	0.909	1.31264	0.954	1.36797	0.997	1.37794	1.017	1.43506	1.004	PASS	1.024	1.051	1535.8
seq.22403.13	22403-13	SL006408	Histone H2B type 1-K	H2B1K	O60814	85236	H2BC12	Human	RFU	Protein	8.74207	2.48046	0.0395889	22	2.56515	0.148615	2.54058	2.30578	3.73674	0	0	0.017192	0.988446	FALSE	FALSE	0.410702	0.401966	0.42603					20	436.6	436.6	1.39578	1.2944	1.19682	0.992	1.36694	1.021	1.23964	0.952	1.34587	0.924	1.38252	0.971	1.28412	0.961	1.224	1.007	1.3311	1.025	1.12613	0.972	1.10448	0.922	1.31983	0.974	1.31348	1.044	1.32423	0.993	1.35464	1.036	1.27998	0.93	1.40657	0.918	1.224	0.925	1.35801	0.953	1.48352	0.998	PASS	0.94	1.008	640.3
seq.22404.4	22404-4	SL022685	Inositol hexakisphosphate kinase 1	IP6K1	Q92551	9807	IP6K1	Human	RFU	Protein	15.4077	2.63377	0.0652957	22	2.7365	0.130706	2.7185	2.43056	3.73314	0	0	0.00859599	0.816826	FALSE	FALSE	0.263118	0.260086	0.267972	prot.4718	0.217439677162065	IP6K1_41334	0.215660838996217	20	378.7	378.7	1.07677	1.05311	1.07646	0.908	1.07616	1.028	1.04354	0.959	1.05429	0.96	1.06376	0.998	1.03132	0.984	1.00291	0.995	1.06317	1.025	1.03442	1.028	1.03301	0.958	1.06646	1.071	1.04874	1.076	1.06019	1.012	1.01284	1.021	1.08015	0.978	1.0381	1.013	1.02131	0.977	1.09324	1.007	1.11056	0.991	PASS	0.959	0.958	353.3
seq.22405.61	22405-61	SL021781	Phosphoenolpyruvate carboxykinase [GTP], mitochondrial	PCKGM	Q16822	5106	PCK2	Human	RFU	Protein	38.1963	2.68808	0.122489	22	2.9432	0.230261	2.92241	2.31744	3.99813	0	0	0.00358166	0.995537	FALSE	FALSE	0.490996	0.47629	0.503718	prot.3719	0.721738588519813			0.5	231.4	231.4	1.08997	1.0803	1.04187	1.023	0.932313	1.13	1.04	1.054	1.01358	0.986	1.06784	1.001	1.05469	0.998	1.10665	1.043	1.14215	1.022	1.07031	1.056	0.980508	0.925	1.17761	1.091	1.12221	1.002	1.12439	1.05	1.14839	1.04	1.11733	0.982	1.08283	1.008	0.981756	1.021	1.38896	1.083	1.09357	1.078	PASS	0.909	1.075	396.25
seq.22414.127	22414-127	SL022663	Serine/threonine-protein kinase tousled-like 1	TLK1	Q9UKI8	9874	TLK1	Human	RFU	Protein	4.54687	2.69108	0.0196948	22	2.73375	0.110615	2.71282	2.57438	4.41506	0	0	0.0429799	0.999865	FALSE	FALSE	0.111968	0.108392	0.115074	prot.6006	0.162995434972825			20	614.4	614.4	0.922384	0.923354	0.970616	0.997	0.991928	0.988	0.945376	1	0.939737	1	0.946396	1.053	0.965886	1.029	0.896934	1.006	0.911979	1.007	0.942331	1.003	0.976323	1.03	0.933171	1.025	0.952854	1.036	0.944214	1.045	0.885813	0.973	0.9597	0.991	0.936157	1.054	0.95463	0.963	0.855949	0.999	0.937586	1.017	PASS	1.028	1.023	546.25
seq.22417.10	22417-10	SL022687	E3 ubiquitin-protein ligase CBL-C	CBLC	Q9ULV8	23624	CBLC	Human	RFU	Protein	8.0107	2.34829	0.0331991	22	2.38234	0.1123	2.36342	2.22298	4.05529	0	0	0.0415473	0.903391	FALSE	FALSE	-0.314284	-0.334987	-0.30042	prot.8072	-1			20	274.6	274.6	1.08238	1.06146	1.03039	1.03	1.02846	1.044	1.01892	1.013	1.06973	1.006	1.08623	1.008	1.07771	0.988	1.10325	0.933	1.11581	1.037	1.05372	0.998	1.05819	1.006	1.06973	1.067	1.09402	0.97	1.14417	1.044	1.11899	1.043	1.07518	0.935	1.0811	1.007	0.992052	1.021	1.09228	0.958	1.13518	1.048	PASS	1.008	1.039	235.3
seq.22421.79	22421-79	SL022650	E3 ubiquitin-protein ligase pellino homolog 1	PELI1	Q96FA3	57162	PELI1	Human	RFU	Protein	4.97726	2.45783	0.0214639	22	2.49079	0.0941207	2.47041	2.38489	3.7658	0	0	0.0508596	0.992566	FALSE	FALSE	0.0688788	0.0621083	0.0715755			PELI1_40498	0.0147420291235034	20	450.8	450.8	1.07384	1.07129	1.08131	0.909	1.03823	0.946	1.06547	0.902	1.10112	0.89	1.06096	0.935	1.07976	0.937	1.01076	0.921	1.05524	0.967	1.06951	0.993	1.03608	0.966	1.06071	0.99	1.04788	0.972	1.02292	0.957	1.03608	1.011	1.08002	1.004	1.07899	0.981	1.06146	0.949	1.02993	0.961	1.07129	0.948	PASS	0.971	0.942	283.1
seq.22429.13	22429-13	SL022683	Lysine-specific histone demethylase 1A	KDM1A	O60341	23028	KDM1A	Human	RFU	Protein	3.90487	2.66718	0.017078	22	2.66651	0.074304	2.65389	2.58535	3.98368	0	0	0.0408309	0.986154	FALSE	FALSE	0.0764125	0.0749942	0.0794932	prot.8018	0.10796882962423	KDM1A_40332	-0.0380353007093486	20	492.1	492.1	0.951102	0.98204	0.962637	1.006	0.917583	0.997	0.960383	1.002	0.974842	0.965	0.940378	1.046	0.941998	0.996	0.968701	0.982	0.941638	1.038	0.97157	1.002	0.973299	1.007	0.926742	1.019	0.997972	1.012	0.928841	1.032	0.922399	0.998	0.971761	0.975	0.926219	1.025	0.911634	0.999	0.933422	1.01	0.950918	1.028	PASS	1.021	1.022	441.65
seq.22430.15	22430-15	SL014721	N-chimaerin	CHIN	P15882	1123	CHN1	Human	RFU	Protein	6.08572	2.84733	0.0264658	22	2.76077	0.0528046	2.75197	2.64018	3.23982	0	0	0.0164756	0.995471	FALSE	FALSE	0.14944	0.145454	0.151767					20	626.1	626.1	1.0024	0.974323	0.944771	0.978	0.880715	0.994	0.923724	1.019	0.949788	0.981	0.927556	1	0.979966	0.994	1.00968	1.03	0.99761	1.004	0.964418	0.984	0.979199	0.977	0.98104	1.038	1.0435	1.033	0.994283	0.999	1.00805	0.982	0.995231	0.962	0.973868	1.005	0.904507	0.983	1.02054	0.986	1.01574	1.026	PASS	0.966	0.992	577.95
seq.22431.164	22431-164	SL022686	Serum response factor-binding protein 1	SRFB1	Q8NEF9	153443	SRFBP1	Human	RFU	Protein	3.80118	2.78672	0.0163934	22	2.81071	0.0684491	2.80085	2.69732	4.39145	0	0.278358	0.0308023	0.992819	FALSE	FALSE	0.0219217	0.0188916	0.0289434			SRFBP1_41863	-0.0372956984503228	20	782.5	782.5	1.02515	1.03355	0.932992	1.037	0.856971	1.005	0.939376	1.04	1.00218	0.958	0.95079	1.021	0.954268	1.022	1.01229	1.005	1.01981	1.051	0.963314	1.046	0.913815	1.004	0.973986	1.009	1.05529	0.997	0.970723	0.991	1.05019	1.028	0.999617	0.967	0.982176	1.01	0.841941	1.009	0.993903	1.001	1.00436	1.007	PASS	1.012	1.003	666.2
seq.22432.83	22432-83	SL010881	Serine/threonine-protein kinase SRPK1	SRPK1	Q96SB4	6732	SRPK1	Human	RFU	Protein	5.82961	2.93195	0.0246341	22	2.9731	0.103426	2.9578	2.71299	3.88977	0	0	0.015043	0.981878	FALSE	FALSE	0.216069	0.212289	0.221422	prot.5085	0.204210536470175			20	925.5	925.5	0.987832	1.00642	1.00642	0.947	0.998059	1.023	0.991536	0.975	1.00467	0.957	0.998705	0.987	0.996447	0.949	0.974416	0.965	0.991643	0.985	0.995268	1.023	0.984784	0.987	1.00696	1.012	1.02119	1.016	0.952258	0.984	0.966681	0.971	1.01961	0.957	0.952356	0.995	0.91998	0.962	0.988782	1.02	1.03062	0.999	PASS	0.986	1.012	713.35
seq.22445.2	22445-2	SL022509	Calcium-binding protein 5	CABP5	Q9NP86	56344	CABP5	Human	RFU	Protein	7.48119	2.16543	0.0313717	22	2.17142	0.1144	2.14613	2.00432	3.83373	0	0	0.0501433	0.993927	FALSE	FALSE	0.107874	0.0999969	0.112137					20	161.3	161.3	1.13592	1.07034	0.998762	0.997	1.01447	1.005	1.0353	1.004	1.05081	1.014	1.06188	1.007	1.08913	1.003	1.09579	1.024	1.11549	0.981	1.04876	0.984	0.990786	0.962	1.08473	1.025	1.11165	1.036	1.14074	1.003	1.10935	1.034	1.10783	0.975	1.11395	0.96	1.0474	0.976	1.09134	0.982	1.08693	1.001	PASS	1.003	0.974	161.05
seq.22465.43	22465-43	SL007420	Transcription factor HES-1	HES1	Q14469	3280	HES1	Human	RFU	Protein	19.2593	3.3279	0.0846965	22	3.24098	0.112693	3.2382	2.63899	3.9444	0	0	0.00501433	0.994843	FALSE	FALSE	0.102427	0.0959671	0.104972					20	2060.3	2060.3	0.760848	0.756907	0.761551	1.19	0.989625	0.994	0.840013	1.198	0.824219	1.11	0.901269	1.065	0.871052	1.045	0.901821	1.011	0.825441	0.934	0.752401	0.927	0.876835	0.966	0.825606	0.882	0.759894	1.006	0.762537	0.998	0.789387	0.876	0.80958	1.018	0.692166	1.015	0.843625	0.99	0.851434	0.993	0.789175	0.865	PASS	0.973	1.153	1720.3
seq.22466.27	22466-27	SL007476	Transcription factor HES-5	HES5	Q5TA89	388585	HES5	Human	RFU	Protein	5.6243	3.49147	0.0243909	22	3.50732	0.0579691	3.5025	3.26926	4.52249	0	0	0.012894	0.980902	FALSE	FALSE	0.122857	0.118613	0.128458					20	3638.6	3638.6	0.822915	0.805731	0.890068	0.982	0.95899	0.984	0.88996	1.006	0.850597	1.075	0.846245	1.02	0.864091	1	0.777346	1.056	0.826616	0.985	0.861268	1.004	0.896141	0.979	0.829462	0.989	0.826016	1.041	0.856464	1.027	0.764364	0.99	0.816635	1.007	0.824593	1.062	0.920209	0.992	0.73467	1.026	0.829424	0.975	PASS	1.062	1.014	3317.5
seq.22467.94	22467-94	SL012875	HERV-H LTR-associating protein 3	HHLA3	Q9XRX5	11147	HHLA3	Human	RFU	Protein	33.4391	2.99844	0.151351	22	3.03016	0.154514	3.05858	2.54876	4.10835	0	0	0.00143266	0.9913	FALSE	FALSE	0.172977	0.166611	0.175961					20	994.7	994.7	0.770309	0.810214	0.801983	0.883	0.815863	0.866	0.85404	0.979	0.826712	0.984	0.934956	0.894	0.812464	0.861	0.811205	0.824	0.845258	0.883	0.838419	0.907	0.889396	0.826	0.888601	0.967	0.755392	0.927	0.817472	0.831	0.879254	0.896	0.767042	0.898	0.752534	0.767	0.858314	0.917	1.14597	0.904	0.756311	0.939	FLAG	0.722	0.923	873.05
seq.22468.54	22468-54	SL005850	Histone H2A type 1	Histone H2A type 1	P0C0S8	8969|8329|8336|8330|8332	H2AC11|H2AC13|H2AC17|H2AC15|H2AC16	Human	RFU	Protein	29.8389	3.98961	0.146503	22	4.00641	0.229424	3.98342	3.31496	5.17123	0	0	0.00286533	0.994453	FALSE	FALSE	0.448002	0.441188	0.455374					20	19322	19322	1.28089	1.22073	1.18408	1.088	1.25519	1.078	1.24857	1.052	1.23762	1.155	1.27356	1.089	1.23212	1.08	1.16694	1.206	1.28277	1.059	1.21067	1.117	1.16542	1.02	1.28391	1.025	1.22354	1.053	1.29474	1.064	1.21915	1.141	1.2053	1.003	1.32863	1	1.32555	1.027	1.26303	1.022	1.26851	1.064	FLAG	1.089	1.171	19537.9
seq.22469.103	22469-103	SL022950	Homeobox protein HMX2	HMX2	A2RU54	3167	HMX2	Human	RFU	Protein	6.07007	2.87753	0.0257476	22	2.90094	0.106941	2.87529	2.7751	4.18009	0	0	0.0472779	0.99169	FALSE	FALSE	0.110508	0.108922	0.115596					20	946.8	946.8	0.957621	0.982565	1.01555	0.985	1.04388	0.951	1.0334	0.997	1.00201	1.003	1.01468	0.973	1.02015	1.011	0.961023	0.979	0.970181	0.987	1.00424	0.988	1.04354	1	0.998313	1.008	0.973073	0.984	0.997366	0.997	0.958688	0.965	0.983075	0.967	0.959562	0.962	1.05693	0.967	0.960633	0.977	0.950793	0.968	PASS	1	0.989	689.75
seq.2247.20	2247-20	SL004332	Prokineticin-1	EG-VEGF	P58294	84432	PROK1	Human	RFU	Protein	5.59773	2.23275	0.0244034	22	2.26748	0.0891578	2.25744	2.10653	3.90753	0	0	0.0265043	0.911348	FALSE	FALSE	0.0502328	0.0454088	0.056193			PROK1_44127	0.0159884535329779	20	196.8	196.8	1.01705	0.980568	0.957198	0.984	0.976675	1.036	0.960938	1.023	0.943432	0.975	0.948434	0.971	0.981546	1.025	1.04182	0.991	1.03524	0.975	1.00153	0.99	0.930496	0.959	1.00255	1.051	1.04514	1.014	1.00153	0.996	1.02022	0.966	1.04792	0.951	0.998478	0.979	0.916628	0.942	1.07777	0.927	1.01969	0.981	PASS	0.957	1.038	178.7
seq.22472.4	22472-4	SL022770	Transcription factor 12	HTF4	Q99081	6938	TCF12	Human	RFU	Protein	42.0446	3.08726	0.219304	22	3.34446	0.311932	3.33094	2.32015	4.47542	0	0	0	0.968843	FALSE	FALSE	0.166213	0.157623	0.174779					20	2068.7	2068.7	0.623065	0.848906	0.695689	1.199	0.898029	0.692	0.78943	1.07	0.578771	2.061	0.899044	0.807	0.980566	0.904	0.926546	1.182	0.752337	0.683	0.701302	0.738	0.756076	0.905	0.690879	0.949	0.592632	1.027	0.936784	0.887	0.751899	0.861	0.611444	0.827	0.654714	1.007	1.00652	0.948	0.931092	0.676	0.576882	0.651	FLAG	1.169	0.911	1253.95
seq.22474.28	22474-28	SL022805	Homeobox protein Hox-C11	HXC11	O43248	3227	HOXC11	Human	RFU	Protein	20.2585	3.68736	0.0936894	22	3.50652	0.136778	3.51339	3.0054	4.00797	0	0	0	0.99716	FALSE	FALSE	0.109551	0.102174	0.113478					20	4131.3	4131.3	0.814916	0.860508	0.89395	0.899	1.12585	1.026	0.983409	1.051	0.970677	1.053	0.865647	1.015	0.835923	0.937	0.880161	1.013	0.723457	0.976	0.847585	0.987	0.997561	1.094	0.83567	0.916	0.86225	0.979	0.743374	1.057	0.785209	0.835	0.831616	1.068	0.759737	1.061	0.853892	1.044	0.645264	1.149	0.899654	0.975	PASS	1.105	1.129	3297.4
seq.22476.115	22476-115	SL022788	Homeobox protein Hox-D4	HXD4	P09016	3233	HOXD4	Human	RFU	Protein	10.3304	2.76315	0.045072	22	2.75713	0.0999887	2.75043	2.46746	3.96787	0	0	0.00931232	0.99047	FALSE	FALSE	0.13744	0.128347	0.143317					20	622.6	622.6	0.964823	0.968726	0.921142	0.886	1.02133	0.95	0.990455	1.067	0.953738	1.042	0.936381	1.02	0.944908	0.956	0.942334	1.051	0.895055	1.028	0.938357	0.956	1.0368	1.017	0.962139	1.014	0.915992	1.059	0.945052	1.019	0.941194	1	0.900492	1.003	0.892105	0.98	1.02773	1.046	0.976474	1.048	0.906259	0.98	PASS	0.989	1.044	517.7
seq.22479.64	22479-64	SL007750	Inositol hexakisphosphate kinase 2	IP6K2	Q9UHH9	51447	IP6K2	Human	RFU	Protein	13.0801	3.48618	0.0548193	22	3.118	0.112176	3.09978	2.67006	4.57061	0	0	0.0229226	0.965641	FALSE	FALSE	0.116384	0.112875	0.116974					20	1994.8	1994.8	0.760011	0.842648	0.953628	0.972	0.942455	0.932	0.892768	0.918	0.899207	1	0.777579	1.019	0.789176	0.899	0.753266	1.044	0.777579	1.006	0.880745	0.995	0.877105	0.992	0.808004	0.985	0.846079	1.092	0.830302	1.014	0.758652	0.998	0.853573	0.972	0.843574	0.99	0.865761	0.928	0.726121	1.052	0.84849	0.963	PASS	1.024	1.032	1247.55
seq.22481.15	22481-15	SL022787	IQ domain-containing protein D	IQCD	Q96DY2	115811	IQCD	Human	RFU	Protein	4.05578	2.82054	0.0176817	22	2.80451	0.0386124	2.7992	2.72624	3.21577	0	0	0.023639	0.980703	FALSE	FALSE	0.0215194	0.018455	0.0237208			IQCD_41336	-0.0137995154802142	20	738.4	738.4	0.906568	0.979051	0.915561	1.022	0.819443	1.011	0.926939	1.023	0.957841	0.966	0.875296	1.017	0.888889	0.987	0.964472	1.011	0.912168	1.048	0.941476	1.001	0.932088	1.008	0.918979	0.99	0.951424	0.989	0.857209	1.008	0.893839	1	0.935394	1.003	0.874674	1.07	0.806202	1.042	0.881882	1.054	0.892758	1.025	PASS	1.036	1.016	662.4
seq.22482.87	22482-87	SL006447	Keratin, type I cytoskeletal 14	K1C14	P02533	3861	KRT14	Human	RFU	Protein	17.8542	2.90698	0.0790883	22	2.89809	0.157993	2.88891	2.47654	4.38766	0	0	0.00644699	0.987268	FALSE	FALSE	0.0841211	0.0781028	0.0855996	prot.1708	-0.00577796066732564	KRT14_42682	-0.0249638690732022	20	2395.3	2395.3	0.795384	0.908067	0.909826	1.082	1.11967	0.905	0.994974	0.903	0.879784	0.984	0.934168	0.923	0.95812	0.965	0.872955	0.975	0.778731	0.922	0.926472	0.998	1.07999	1.038	0.914027	0.885	0.725607	0.94	0.770837	0.99	0.735815	1.069	0.825709	1.081	0.824033	1.066	1.02115	1.005	0.842377	0.983	0.789928	0.955	PASS	1.094	1.069	733.5
seq.22483.109	22483-109	SL022806	Keratin, type II cytoskeletal 71	K2C71	Q3SY84	112802	KRT71	Human	RFU	Protein	9.145	2.72234	0.0396343	22	2.8176	0.110801	2.80407	2.58001	3.57242	0	0	0.010745	0.994306	FALSE	FALSE	0.166129	0.163724	0.170844	prot.665	0.124161492446004			0.5	695.8	695.8	1.12553	1.01325	1.11328	1.026	1.06652	1.011	1.11739	0.994	1.09627	1.026	1.11364	1.006	1.08245	1.063	1.00564	1.006	1.06099	0.989	1.08515	1.022	1.04287	1.008	1.04193	0.997	0.966657	1.007	1.07642	1.021	1.04162	1.046	1.11132	0.997	1.06051	0.991	1.10638	0.991	1.01399	0.992	1.03234	1.005	PASS	0.967	1.018	642.2
seq.22484.17	22484-17	SL021863	Casein kinase I isoform alpha-like	KC1AL	Q8N752	122011	CSNK1A1L	Human	RFU	Protein	19.7608	3.38321	0.0857531	22	3.33637	0.131413	3.32728	3.02214	4.79993	0	0	0.0143266	0.963818	FALSE	FALSE	0.122723	0.117807	0.126765					20	2564.8	2564.8	0.727355	0.879621	0.808907	1.18	1.0007	0.88	0.881344	1.122	0.837431	1.146	0.88478	1.094	0.798133	1.063	0.831836	1.076	0.80165	1.018	0.826582	0.964	0.952678	0.942	0.778061	0.983	0.742001	0.975	0.828611	1.065	0.786845	0.952	0.790312	0.975	0.793417	1.022	0.952537	0.965	0.770233	1.004	0.760752	0.959	PASS	1.052	1.105	2119.5
seq.22485.1	22485-1	SL022883	BTB/POZ domain-containing protein KCTD7	KCTD7	Q96MP8	154881	KCTD7	Human	RFU	Protein	5.01995	2.6929	0.0218328	22	2.73655	0.121003	2.71584	2.59988	4.88504	0	0	0.0422636	0.998152	FALSE	FALSE	0.0815976	0.077285	0.0835954					20	627.7	627.7	0.923903	0.882345	0.939389	0.967	0.939108	0.983	0.908788	1	0.889345	1.026	0.920516	0.988	0.892126	1.006	0.852274	0.987	0.921192	1.009	0.956131	0.964	0.926631	0.953	0.903036	0.97	0.887334	1.015	0.941221	0.983	0.870234	1.016	0.872897	0.941	0.902776	0.964	0.937565	0.986	0.860099	0.931	0.884957	0.994	PASS	0.974	1.059	555.75
seq.22486.58	22486-58	SL005381	Keratin, type II cytoskeletal 6A	Keratin 6A	P02538	3853	KRT6A	Human	RFU	Protein	7.46814	3.12475	0.0325401	22	3.01019	0.167862	2.98218	2.72941	4.62406	0	0	0.0308023	0.996081	FALSE	FALSE	0.0553953	0.0537996	0.0610744	prot.1709	-0.0252079161705688			20	1405.2	1405.2	0.89858	0.84028	0.847783	0.924	0.999147	0.955	0.879184	0.991	0.901983	0.989	0.870902	0.951	0.842598	0.933	0.832169	1.028	0.82552	1.01	0.838525	0.977	0.884441	0.997	0.838725	1.038	0.894121	0.979	0.877756	0.976	0.852463	0.956	0.82137	0.96	0.823295	0.98	0.850657	1.004	0.759609	1.003	0.957286	0.97	PASS	1.018	0.932	1160.95
seq.22488.17	22488-17	SL022786	Krueppel-like factor 9	KLF9	Q13886	687	KLF9	Human	RFU	Protein	10.5915	3.26665	0.049702	22	3.38464	0.254218	3.32893	2.88018	5.28145	0	0	0.0515759	0.996835	FALSE	FALSE	0.376414	0.367966	0.380821					20	5612.3	5612.3	1.07975	1.09468	1.18912	0.939	1.19622	0.976	1.16218	0.957	1.11355	1.005	1.09914	0.974	1.13826	0.895	0.985755	1.018	1.05918	0.957	1.13357	0.965	1.10801	0.925	1.1113	1.012	1.08024	1.103	1.03477	1.008	0.998044	0.989	1.14313	0.999	1.13849	0.989	1.15942	0.931	1.03594	1	1.11919	0.969	PASS	0.996	1.029	3394.05
seq.2249.25	2249-25	HCE004333	HCE004333	HCE004333	HCE004333	HCE004333	HCE004333	Human	RFU	Hybridization Control Elution	3.48304	2.83214	0.0150199	22	2.82942	0.013145	2.8293	2.68323	2.98408	0	99.8608	0.002149	0.99328	FALSE	FALSE	NA	NA	NA					0	673.5	673.5	1.521	1.41521	1.44714	0.954	1.30726	0.988	1.38438	1.001	1.34244	0.994	1.53312	0.969	1.49933	1.013	1.37309	0.986	1.53417	0.976	1.46477	0.967	1.4487	0.984	1.59182	1.004	1.40079	0.947	1.73404	0.985	1.42812	0.978	1.58173	0.926	1.49633	1.004	1.53312	1.02	1.34565	0.972	1.51826	0.992	PASS	0.983	1.015	669.6
seq.22490.16	22490-16	SL022801	Lipocalin-like 1 protein	LCNL1	Q6ZST4	401562	LCNL1	Human	RFU	Protein	5.69412	2.38911	0.0245649	22	2.45158	0.108851	2.42862	2.28081	4.28613	0	0.0695894	0.0522923	0.994602	FALSE	FALSE	0.0484289	0.0474372	0.0497777					20	354.8	354.8	0.99217	1.02484	1.00968	0.965	0.973655	1.022	0.955562	1.013	1.02781	0.995	0.983098	1.022	1.0314	0.965	0.981738	1.038	0.972588	0.964	1.04568	0.997	0.942614	0.99	0.948663	0.992	1.02336	1.055	0.985556	1.053	0.98011	1.003	1.01083	1.001	0.986926	1.034	0.891905	0.986	0.940366	0.998	1.00795	1.094	PASS	1.043	1.033	371.45
seq.22491.10	22491-10	SL022963	LIM domain-binding protein 2	LDB2	O43679	9079	LDB2	Human	RFU	Protein	3.03567	2.77388	0.0132203	22	2.76122	0.171257	2.72189	2.59406	4.79027	0	0	0.0594556	0.992174	FALSE	FALSE	0.122274	0.116259	0.124457					20	761.1	761.1	0.993214	0.961713	0.985115	0.937	1.06018	0.978	1.0245	1.027	0.978529	0.981	0.983842	0.979	0.982191	0.943	0.99179	1.003	0.989984	0.97	0.996857	0.956	1.02326	0.996	0.998295	0.99	1.00928	1.04	0.975519	1.004	0.946524	0.915	0.979411	0.988	0.978278	0.974	0.980041	0.983	1.01022	0.979	0.984605	1.028	PASS	0.966	0.949	723.2
seq.22492.108	22492-108	SL022931	LIM domain only protein 3	LMO3	Q8TAP4	55885	LMO3	Human	RFU	Protein	4.47139	3.12705	0.0195235	22	3.08019	0.0453384	3.07864	2.9026	3.84618	0	0	0.0121777	0.995641	FALSE	FALSE	0.0814988	0.0776521	0.0888059					20	1366.7	1366.7	0.88764	0.950946	0.975935	1.035	0.896549	1.041	0.9408	0.952	0.930614	1.014	0.879586	1.024	0.9262	1	0.910769	1.016	0.867305	0.999	0.938861	1.021	0.951277	1.042	0.935647	1.023	0.906901	0.951	0.840581	1.024	0.890881	1.048	0.929475	1.042	0.850414	1.02	0.860047	1	0.877778	1.078	0.90986	1.014	PASS	1.021	1.034	1189
seq.22496.21	22496-21	SL022811	LYR motif-containing protein 1	LYRM1	O43325	57149	LYRM1	Human	RFU	Protein	13.0688	3.18714	0.0553335	22	3.2721	0.129702	3.26276	2.96567	4.88185	0	0	0.0229226	0.994447	FALSE	FALSE	0.134582	0.130053	0.137326					20	1843.3	1843.3	0.837864	0.876676	0.972512	0.902	1.03883	0.916	0.953595	0.944	0.89087	1.031	0.893851	0.954	0.899302	0.945	0.817573	0.983	0.856592	0.934	0.988365	0.936	1.03006	0.92	0.90181	0.952	0.830989	1.061	0.925073	0.962	0.877762	0.866	0.841651	0.926	0.900709	0.893	1.057	0.907	0.862887	0.961	0.866905	0.897	PASS	0.927	1.013	1481.8
seq.22499.15	22499-15	SL022896	Mediator of RNA polymerase II transcription subunit 28	MED28	Q9H204	80306	MED28	Human	RFU	Protein	19.7699	2.86978	0.0857309	22	2.76084	0.0956207	2.75724	2.46404	3.40642	0	0	0.00358166	0.991915	FALSE	FALSE	0.0829122	0.0803315	0.0864073					20	699.6	699.6	0.898767	1.09552	0.855571	1.232	0.967501	0.956	0.975324	1.235	1.00014	1.22	0.986881	1.109	1.00734	1.108	1.0969	0.996	0.883445	0.992	0.830978	1.011	1.02551	1.125	1.00938	0.998	0.960329	0.929	0.88951	1.052	1.0808	0.953	0.908689	1.064	0.802662	1.006	0.928344	1.154	1.04169	1.281	0.864024	0.965	FLAG	1.053	1.276	578.5
seq.22500.9	22500-9	SL022881	Mediator of RNA polymerase II transcription subunit 11	MED11	Q9P086	400569	MED11	Human	RFU	Protein	9.86813	3.20872	0.0416277	22	3.03584	0.0795475	3.02399	2.86177	4.10664	0	0	0.00716332	1	FALSE	FALSE	0.116922	0.115636	0.126142					20	1362.7	1362.7	0.862523	0.916409	0.870902	0.948	0.889607	0.936	0.893515	1.048	0.853929	1.03	0.855914	0.983	0.900959	0.996	0.86763	1.029	0.830459	0.965	0.850094	0.986	0.90877	1.021	0.884928	0.986	0.829852	0.979	0.814573	1.049	0.818684	0.961	0.8527	1	0.773602	1.026	0.882978	1.036	0.803905	1.074	0.737312	0.974	PASS	1.027	1.049	1046.65
seq.22503.24	22503-24	SL022790	Homeobox protein Mohawk	MKX	Q8IYA7	283078	MKX	Human	RFU	Protein	5.02505	2.52545	0.021737	22	2.54758	0.0866049	2.53377	2.4304	3.73704	0	0	0.0408309	0.92894	FALSE	FALSE	0.104493	0.0993559	0.110631					20	675.6	675.6	1.04858	1.11467	1.14257	0.915	1.02255	0.926	1.08827	0.878	1.08635	0.918	1.02956	0.922	1.09551	0.931	1.04437	0.924	1.02956	0.909	1.111	0.999	1.09498	0.968	1.08915	0.929	1.03906	0.89	1.06629	0.941	1.04972	0.977	1.06562	0.924	1.08131	0.978	1.07068	0.953	1.01962	0.912	1.00431	0.897	PASS	0.986	0.932	338.4
seq.22504.3	22504-3	SL022839	NEDD4-binding protein 2-like 2	N42L2	Q92802	10443	N4BP2L2	Human	RFU	Protein	5.17732	2.47393	0.0219317	22	2.54913	0.107543	2.53212	2.33102	4.10692	0	0	0.0186246	0.994441	FALSE	FALSE	0.0758651	0.0724401	0.0816602			N4BP2L2_41520	-0.0214883067914299	20	310.3	310.3	1.00129	1.05868	1.06085	0.978	1.12509	1.011	1.08269	1.014	1.0558	1.014	1.09957	0.984	1.07296	0.987	0.994551	1.009	1.01438	1.027	1.14207	0.999	1.10742	1.012	1.10901	1.019	1.00453	1.047	1.04478	0.984	1.00453	1.042	1.02851	1.005	1.07706	1.01	1.16566	1.034	1.04408	0.949	1.04023	0.969	PASS	1.023	1.022	244.45
seq.22505.24	22505-24	SL022938	NAD kinase 2, mitochondrial	NAKD2	Q4G0N4	133686	NADK2	Human	RFU	Protein	5.05155	2.1817	0.0217444	22	2.21438	0.189991	2.17173	1.9952	4.60803	0	0	0.0716332	0.991037	FALSE	FALSE	0.0461448	0.0413292	0.0520802	prot.3763	-0.0914110952838324			20	319.6	319.6	1.13293	1.11204	1.11592	1.089	1.08781	1.071	1.12575	1.004	1.08119	1.15	1.13737	1.055	1.15171	1.096	1.09302	1.055	1.12377	1.052	1.11826	1.07	1.11866	1.067	1.14143	1.069	1.10857	0.994	1.15546	1.05	1.09377	1.159	1.12022	1.094	1.1398	1.095	1.175	1.081	1.12219	1.018	1.08671	1.041	PASS	1.112	1.077	154.45
seq.22506.25	22506-25	SL013058	N-acetyltransferase 5	NAT5	P61599	51126	NAA20	Human	RFU	Protein	7.99322	2.41711	0.0343401	22	2.4064	0.124628	2.38775	2.23121	4.63016	0	0	0.0315186	0.997646	FALSE	FALSE	0.0420871	0.0350962	0.050446	prot.3017	-0.0534241244551166			20	296.8	296.8	1.02913	0.933627	0.952503	1.036	0.933333	1.076	0.925764	1.135	0.924035	1.156	1.05248	1.212	0.949456	1.166	0.952198	0.992	0.903776	1.095	1.0414	1.022	0.968985	1.161	0.989333	1.046	0.985719	1.092	0.988345	1.033	0.988345	1.095	0.952809	1.039	1.02134	1.039	1.02735	1.077	0.989663	1.015	0.915767	1.058	FLAG	0.943	1.124	311.25
seq.22508.2	22508-2	SL007995	NADH dehydrogenase	NDUBA	O96000	4716	NDUFB10	Human	RFU	Protein	3.01336	2.65122	0.0132116	22	2.68424	0.076736	2.6708	2.59846	3.91228	0	0	0.0372493	0.997421	FALSE	FALSE	0.0267481	0.0240814	0.0307136	prot.1603	0.0046693049774577	NDUFB10_42815	0.00922300502876701	20	503.7	503.7	0.938338	0.959794	0.936071	1.012	0.898181	1.061	0.934855	1.059	0.937989	1.012	0.932087	1.065	0.962361	1.057	0.944674	1.026	0.944142	1.043	0.971831	1.018	0.943612	1.038	0.951814	1.096	0.947517	1.066	0.929679	1.052	0.920504	1.062	0.951454	1.046	0.908222	1.065	0.891504	1.064	0.939038	1.047	0.919328	1.111	PASS	1.056	1.007	591.55
seq.22509.9	22509-9	SL022838	Arginine-hydroxylase NDUFAF5, mitochondrial	NDUF5	Q5TEU4	79133	NDUFAF5	Human	RFU	Protein	6.16764	3.47056	0.0265327	22	3.47002	0.0618464	3.46709	3.26508	3.83227	0	0	0.00716332	0.943739	FALSE	FALSE	0.0408314	0.0367485	0.0483109	prot.7094	-0.137083203276956			20	2704.3	2704.3	0.861324	0.971651	1.03115	0.913	0.990804	0.913	1.00115	0.984	0.910907	1.05	0.940168	0.961	0.938309	0.969	0.856604	1.042	0.876596	0.958	0.979251	0.973	1.05132	0.95	0.952352	1	0.847398	1.032	0.896265	0.989	0.851507	0.989	0.87182	0.982	0.932582	0.977	1.04981	0.984	0.835563	0.955	0.881166	0.955	PASS	1.01	0.986	2396.25
seq.22510.6	22510-6	SL013089	Nuclear factor erythroid 2-related factor 2	NF2L2	Q16236	4780	NFE2L2	Human	RFU	Protein	4.63557	2.53216	0.020324	22	2.59282	0.113517	2.57159	2.41863	4.01361	0	0	0.0308023	0.988611	FALSE	FALSE	0.0639231	0.0623442	0.0667543					20	406	406	0.961174	0.978549	0.970827	1.013	0.98952	1.028	0.945726	1.003	0.936995	0.978	0.978549	1.026	0.957321	1.014	0.966207	0.988	0.970595	1.019	0.986874	0.999	0.966897	0.976	0.97106	1.037	0.951711	1.018	0.976901	1.018	0.930766	1.046	0.963227	1.006	0.997788	1.041	0.978785	1.018	0.943089	0.938	0.973855	0.988	PASS	1.05	1.026	318.15
seq.22511.28	22511-28	SL014740	Nuclear transcription factor Y subunit alpha	NFYA	P23511	4800	NFYA	Human	RFU	Protein	6.14683	2.50787	0.0268679	22	2.5535	0.0897382	2.53908	2.40926	4.51613	0	2.29645	0.034384	0.993171	FALSE	FALSE	0.0285177	0.0238722	0.0302617			NFYA_42832	0.0149765035383538	20	395.5	395.5	0.980416	1.00687	0.939876	1.056	0.849989	1.041	0.895607	1.027	0.949808	1.067	0.930151	1.037	0.947759	1.025	1.00076	1.037	0.956007	1.005	0.943464	1.041	0.904827	1.054	0.940771	1.075	0.973898	1.009	0.925579	0.995	0.98974	1.089	0.981146	1.009	0.898864	0.971	0.837214	1.048	0.998737	1.054	1.00457	1.039	PASS	1.004	0.993	383.5
seq.22512.18	22512-18	SL022939	Neuroguidin	NGDN	Q8NEJ9	25983	NGDN	Human	RFU	Protein	10.1604	2.59523	0.0434726	22	2.69711	0.291937	2.60477	2.44154	5.05326	0	0	0.103152	0.982511	FALSE	FALSE	0.0701989	0.0654271	0.0728654			NGDN_41544	-0.0413908899204358	20	671.3	671.3	0.97601	1.05385	0.997771	1.004	1.07528	0.899	1.05633	0.947	1.02099	0.97	1.05318	0.923	1.02052	0.976	1.0274	0.957	1.01789	0.919	0.999107	0.953	1.0374	0.938	1.05733	0.894	1.01758	0.937	1.00554	0.959	1.02021	0.871	1.00494	0.935	0.975585	0.957	1.00149	0.94	1.01928	0.964	1.01115	0.923	PASS	0.973	0.949	386.05
seq.22514.12	22514-12	SL022872	Protein naked cuticle homolog 2	NKD2	Q969F2	85409	NKD2	Human	RFU	Protein	5.78476	2.87419	0.0249542	22	2.83813	0.0874118	2.82685	2.5358	4.4052	0	0	0.0265043	0.952293	FALSE	FALSE	0.0982644	0.0946989	0.103537					20	1001.8	1001.8	0.816396	0.840859	0.898959	1.018	0.922553	0.958	0.892631	1.021	0.842132	1.11	0.873333	1.008	0.884045	0.994	0.814803	1.054	0.82725	0.989	0.907839	0.97	0.930004	0.984	0.818397	0.987	0.820005	1.001	0.87754	1.03	0.784004	0.975	0.841213	0.985	0.849415	1.049	0.940216	0.977	0.779005	0.969	0.849559	0.979	PASS	1.037	0.993	814.7
seq.22516.30	22516-30	SL022773	Neural retina-specific leucine zipper protein	NRL	P54845	4901	NRL	Human	RFU	Protein	13.4225	2.96855	0.0572882	22	3.02077	0.130968	3.0103	2.75312	4.4586	0	0	0.0100287	0.912152	FALSE	FALSE	0.0968629	0.0956509	0.0989107					20	1126.5	1126.5	0.84712	1.01204	0.936176	1.085	1.00178	0.985	0.997521	1.094	0.993824	1.096	0.935787	1.033	0.961834	1.022	0.923285	1.081	0.809325	1.003	0.851796	1.024	0.981956	1.055	0.958071	0.988	0.859202	1.007	0.769257	1.063	0.945288	0.972	0.856719	1.089	0.794373	1.023	0.927542	1.106	0.814946	1.211	0.817964	0.984	FLAG	1.068	1.187	898
seq.22517.106	22517-106	SL019471	E3 SUMO-protein ligase NSE2	NSE2	Q96MF7	286053	NSMCE2	Human	RFU	Protein	12.3084	2.91013	0.0546706	22	2.8504	0.0892912	2.84905	2.54593	3.77207	0	0	0.00716332	0.99396	FALSE	FALSE	0.0466718	0.0441485	0.0513598			NSMCE2_42855	0.00924188943480804	20	755.5	755.5	0.703773	0.727632	0.704823	1.064	0.783389	1.058	0.76927	1.135	0.733139	1.153	0.672931	1.091	0.696506	1.034	0.800318	1.072	0.664468	1.124	0.672213	0.983	0.84244	1.126	0.755576	1.01	0.744115	1.029	0.681982	0.992	0.704889	0.95	0.720072	1.097	0.6277	1.081	0.731861	1.073	0.772416	1.138	0.728895	0.991	PASS	1.028	1.123	647.85
seq.22518.54	22518-54	SL022826	Kinetochore-associated protein NSL1 homolog	NSL1	Q96IY1	25936	NSL1	Human	RFU	Protein	24.9361	3.53078	0.113947	22	3.34164	0.157894	3.34943	2.75846	3.74742	0	0	0	0.897611	FALSE	FALSE	0.0892983	0.0877396	0.0918539					20	2822.8	2822.8	0.723851	0.848758	0.738953	1.071	0.857551	1.002	0.935507	1.264	0.90605	1.327	0.693801	1.026	0.818227	0.912	0.852939	0.944	0.611181	1.014	0.670674	1.001	0.929715	1.174	0.808756	0.917	0.802342	0.973	0.631895	0.994	0.752686	0.847	0.718928	1.177	0.631075	1.111	0.752606	1.17	0.755567	1.337	0.708783	0.976	FLAG	1.054	1.337	2304.5
seq.22521.13	22521-13	SL022763	Homeobox protein OTX2	OTX2	P32243	5015	OTX2	Human	RFU	Protein	4.08749	2.3173	0.0175856	22	2.37332	0.101247	2.35199	2.23729	3.80477	0	0	0.0565903	0.996274	FALSE	FALSE	0.0160877	0.0144729	0.0173052					20	261.3	261.3	0.956092	0.948113	0.876258	1.016	0.923975	1.019	0.882174	1.029	0.922669	0.988	0.941622	1.022	0.963496	1.031	1.00655	0.985	0.977919	0.981	0.927583	0.952	0.90887	1	0.910453	1.052	0.979753	0.989	0.934215	0.979	0.994671	1.025	0.958547	1.018	0.909819	0.994	0.819122	0.975	0.98641	1.021	0.973184	1.024	PASS	1.022	0.983	245.75
seq.22523.4	22523-4	SL022960	Polyadenylate-binding protein 5	PABP5	Q96DU9	140886	PABPC5	Human	RFU	Protein	3.64556	2.26972	0.0159156	22	2.32912	0.0980878	2.30792	2.18724	3.44152	0	0	0.0522923	0.187488	FALSE	FALSE	0.0281497	0.0251733	0.0334301					20	229.3	229.3	1	1.01281	1.02275	1.006	1.0088	1.01	0.997824	0.969	1.02779	0.972	0.997824	0.981	1.0155	1.015	1.03428	1.005	1.02595	0.991	1.01281	1	0.991782	0.986	1.0137	1.028	1.03521	0.994	1.01192	0.984	1.02641	1.04	1.02917	1.005	0.996523	0.995	0.942071	1.015	1.02687	1.035	1.02964	1.019	PASS	0.986	0.979	209.65
seq.22525.9	22525-9	SL022780	Paired box protein Pax-3	PAX3	P23760	5077	PAX3	Human	RFU	Protein	4.56236	2.23087	0.0195585	22	2.28309	0.0893874	2.26411	2.13956	3.28551	0	0	0.0544413	0.824099	FALSE	FALSE	0.086305	0.0808822	0.0926252					20	203.7	203.7	1.0755	1.00295	1.02723	0.949	1.08006	1.026	1.02568	1.049	1.04194	1.06	1.02931	1.056	1.04892	1.012	1.04838	1.08	1.07949	1.049	1.02054	0.976	1.06705	0.934	1.10407	1.05	1.06929	1.038	1.08121	0.994	1.04569	0.976	1.07664	0.97	1.04194	1.008	1.06482	0.983	1.09457	1.011	1.07211	1.052	PASS	0.967	0.949	275
seq.22526.81	22526-81	SL004929	Pyruvate dehydrogenase E1 component beta subunit	PDHB	P11177	5162	PDHB	Human	RFU	Protein	4.69721	2.97414	0.0205333	22	2.9802	0.0587671	2.9741	2.8362	3.52075	0	0	0.00644699	0.997162	FALSE	FALSE	0.187209	0.17797	0.193602	prot.2012	0.231226047756996			0.5	1027.5	1027.5	1	0.94448	1.00765	1.008	1.05612	0.942	1.06864	1.044	0.994098	1.079	0.935622	1.045	0.982032	1.027	0.925259	1.008	0.954926	1.03	1.07299	1.042	1.05029	1.065	0.945871	0.999	0.96037	0.993	1.07266	1.044	0.872315	0.992	1.01955	0.975	0.985517	1.026	1.08272	0.952	0.940245	1.043	0.891617	0.985	PASS	0.999	1.053	926.75
seq.22527.4	22527-4	SL008220	PDZ and LIM domain protein 3	PDLI3	Q53GG5	27295	PDLIM3	Human	RFU	Protein	11.5469	3.56015	0.0476473	22	3.51837	0.219277	3.4851	3.00894	4.82117	0	0	0.00787966	0.996779	FALSE	FALSE	0.447533	0.435231	0.452005	prot.6644	0.215864345495222			20	5544.2	5544.2	1.33351	1.28139	1.20804	0.961	1.20385	1.009	1.26177	0.949	1.24491	0.995	1.25933	0.949	1.24676	0.909	1.19851	0.995	1.30821	0.966	1.1502	0.968	1.11663	0.933	1.37536	1.006	1.29941	1.035	1.35867	0.961	1.29362	1.041	1.29235	0.932	1.43994	0.924	1.24971	0.964	1.3225	0.937	1.39375	0.971	PASS	0.908	1.012	5406.45
seq.22528.1	22528-1	SL022875	PHD finger protein 11	PHF11	Q9UIL8	51131	PHF11	Human	RFU	Protein	3.61518	3.2362	0.0159269	22	3.22386	0.0751554	3.21809	3.0613	4.28008	0	0	0.0114613	0.959405	FALSE	FALSE	0.241076	0.228475	0.256135					0.5	1801	1801	1.12746	1.1064	1.29952	0.978	1.0963	0.988	1.24293	0.985	1.20897	1.012	1.10498	0.969	1.18996	1.007	1.00133	1.019	1.03405	1.032	1.29643	0.994	1.29494	0.995	1.16457	0.938	1.03649	0.968	1.06897	1.019	1.02615	0.981	1.14889	1.033	1.13406	1.048	1.34463	0.989	1.00223	0.982	1.03044	1.024	PASS	1.028	1.012	1653.25
seq.22529.31	22529-31	SL022953	PHD finger protein 6	PHF6	Q8IWS0	84295	PHF6	Human	RFU	Protein	3.09186	2.63838	0.0133846	22	2.66723	0.0915672	2.65021	2.51081	4.31092	0	0.208768	0.0444126	0.991794	FALSE	FALSE	0.0351174	0.0321098	0.0360479					20	530.1	530.1	0.960152	0.996429	0.961894	0.987	0.895439	1.023	0.93956	1.001	0.971235	0.953	0.947453	0.986	0.952218	0.992	0.989177	0.988	0.983123	0.999	1.0161	1.014	0.916335	0.986	0.923358	0.987	0.970346	1.026	0.921753	0.987	0.983306	1.024	0.962768	0.971	0.93823	0.976	0.863918	1.011	0.972839	0.99	0.962593	0.968	PASS	1.015	1.031	458.95
seq.22530.111	22530-111	SL022916	Phytanoyl-CoA dioxygenase domain-containing protein 1	PHYD1	Q5SRE7	254295	PHYHD1	Human	RFU	Protein	6.79342	2.3526	0.0293899	22	2.46181	0.165423	2.41814	2.2615	4.6006	0	0	0.0780802	0.992924	FALSE	FALSE	0.109629	0.103123	0.115145					20	365	365	0.996723	0.978815	1.02041	1.027	1.0543	1.004	0.992387	1.008	1.01024	1.054	1.00912	1.049	1.00055	1.052	0.965098	1.052	1.02846	1.059	1.00968	0.982	1.00247	0.936	0.978552	1.067	1.00662	1.115	1.02643	1.06	0.944617	1.062	1.02012	0.948	1.01643	1.057	1.01024	1	0.972037	1.016	1.02586	1.055	PASS	0.979	1.003	609.85
seq.22531.44	22531-44	SL022929	Pituitary homeobox 2	PITX2	Q99697	5308	PITX2	Human	RFU	Protein	5.82326	2.84745	0.0256284	22	2.8684	0.105436	2.85144	2.75136	4.58968	0	0	0.0351003	0.990208	FALSE	FALSE	0.163088	0.161907	0.172778					20	1127.8	1127.8	1.01576	1.04185	1.02082	0.946	1.03193	0.956	1.06366	0.959	1.03259	0.946	1.02332	0.922	1.05048	0.942	1.02276	0.925	0.98172	0.959	1.02798	1.004	1.0557	1.01	1.03061	0.915	0.991821	0.943	0.956573	0.981	1.02574	0.975	1.0263	0.988	0.968734	0.978	1.00231	0.976	1.03696	0.979	0.99462	0.948	PASS	0.99	0.92	631.45
seq.22532.59	22532-59	SL022955	PLAC8-like protein 1	PL8L1	A1L4L8	153770	PLAC8L1	Human	RFU	Protein	18.9957	3.32161	0.0860535	22	3.20169	0.136052	3.19557	2.7608	4.1402	0	0	0.00716332	0.997027	FALSE	FALSE	0.106615	0.098022	0.107845					20	1872.5	1872.5	0.696718	0.828907	0.83363	1.075	0.985838	1.019	0.919334	1.139	0.866297	1.162	0.705938	1.156	0.674435	1.014	0.694857	1.171	0.630429	1.254	0.722081	1.139	0.874101	1.209	0.731188	1.061	0.779267	1.096	0.643073	1.207	0.630196	1	0.722109	1.232	0.65178	1.215	0.782785	1.117	0.620197	1.286	0.74972	1.125	FLAG	1.281	1.201	1963.65
seq.22533.95	22533-95	SL022816	Serine/threonine-protein phosphatase 1 regulatory subunit 10	PP1RA	Q96QC0	5514	PPP1R10	Human	RFU	Protein	6.55184	2.99848	0.0287927	22	3.08612	0.0971466	3.07515	2.82046	3.65881	0	0	0.00859599	0.989473	FALSE	FALSE	0.279288	0.268189	0.288039					20	1598.1	1598.1	1.0179	1.06172	1.06087	0.934	1.04362	0.996	1.03881	0.982	0.98484	1.02	1.019	1.014	1.03437	0.958	0.947584	1.058	1.02699	0.998	1.04649	0.999	0.999062	0.983	1.02851	1.031	0.996757	1.021	1.0222	1.069	0.944783	1.058	1.06327	1.03	1.01861	1.009	1.04138	1.004	1.03484	0.999	1.02984	1.054	PASS	0.97	1.139	1415.25
seq.22534.14	22534-14	SL014860	Serine/threonine-protein phosphatase 4 catalytic subunit	PP4C	P60510	5531	PPP4C	Human	RFU	Protein	8.00318	3.17284	0.0352005	22	3.17469	0.0833055	3.17	2.86326	3.48993	0	0	0	0.958463	FALSE	FALSE	0.0893913	0.0868416	0.104036	prot.2979	-0.012169116265866			0.5	1787.9	1787.9	1.01886	0.957274	1.04075	0.969	0.847466	1.007	0.944579	0.991	0.917672	0.931	0.981392	0.996	0.980047	1.025	0.84311	0.988	0.911496	0.993	0.993775	1.004	0.903893	0.994	1.00903	0.991	0.892522	1.038	0.881434	1.011	0.953903	1.01	0.982039	1.004	0.941694	0.992	0.973007	0.966	0.805796	1.015	0.847667	1.034	PASS	1.007	1.01	1748.95
seq.22536.1	22536-1	SL022873	Protein phosphatase 1 regulatory subunit 42	PPR42	Q7Z4L9	286187	PPP1R42	Human	RFU	Protein	5.75136	2.38407	0.0254953	22	2.41076	0.0907705	2.39463	2.25139	3.8854	0	0	0.0272206	0.978767	FALSE	FALSE	0.0505624	0.0475197	0.0523818					20	287.1	287.1	0.829529	0.939156	0.984906	1.028	0.924042	0.999	0.934266	0.955	0.940695	0.982	0.856759	1.061	0.88257	0.994	0.879057	1.036	0.825949	1.032	0.945964	1.031	0.90283	1.045	0.898029	0.968	0.898873	1.057	0.862162	0.982	0.824763	1.055	0.912008	1.001	0.876641	1.09	0.856248	1.025	0.817949	1.023	0.87291	1.018	PASS	1.055	1.004	247.5
seq.22537.5	22537-5	SL019073	Protein phosphatase PTC7 homolog	PPTC7	Q8NI37	160760	PPTC7	Human	RFU	Protein	7.16828	3.1652	0.0321082	22	3.10608	0.0890892	3.09701	2.83193	4.60132	0	0	0.019341	0.977178	FALSE	FALSE	0.0772663	0.0745884	0.0810632	prot.6730	0.0634357463835512			20	1496.8	1496.8	0.751443	0.729115	0.782395	0.981	0.890846	1.066	0.820569	1.1	0.775424	1.098	0.71965	1.071	0.712287	1.026	0.725194	1.054	0.677653	1.136	0.75795	1.058	0.822056	1.127	0.734554	1.027	0.748887	1.068	0.746459	1.056	0.679838	1.015	0.730895	1.082	0.685913	1.063	0.770157	1.06	0.662477	1.116	0.732469	1.055	PASS	1.112	1.083	1415.15
seq.22540.129	22540-129	SL009444	Proteasome subunit beta type 7	PSB7	Q99436	5695	PSMB7	Human	RFU	Protein	10.2713	2.76883	0.043771	22	2.75991	0.146402	2.72949	2.57726	4.15307	0	0	0.0458453	0.996223	FALSE	FALSE	0.124802	0.120026	0.128006	prot.5101	0.0809668518073617			20	716	716	0.846236	0.919363	1.03007	0.96	0.936192	0.982	0.962624	0.928	1.0233	0.964	0.82016	1.067	0.883296	0.919	0.799464	1.02	0.862651	1.016	0.925663	1.019	0.900176	0.963	0.909784	1.025	0.943968	1.129	0.833916	0.974	0.821949	1.018	0.952254	1.035	0.905527	0.963	0.877989	0.943	0.838997	1.074	0.872001	1.026	PASS	0.969	0.998	645.55
seq.22541.46	22541-46	SL022906	DNA replication complex GINS protein PSF1	PSF1	Q14691	9837	GINS1	Human	RFU	Protein	6.75868	2.71193	0.0269671	22	2.7598	0.0908636	2.74186	2.63428	3.95975	0	0	0.0436963	1	FALSE	FALSE	0.154512	0.151609	0.165971					20	879.1	879.1	1.06313	1.03096	1.05156	0.988	1.05967	0.989	1.06005	0.947	1.06493	0.927	1.07404	0.941	1.09586	0.965	1.03999	0.971	1.0163	0.939	1.0473	1.013	1.07799	1.033	1.08157	0.995	1.04992	0.943	1.04967	0.975	1.04755	1	1.03986	0.979	1.05775	1.006	1.04122	1.003	1.05017	0.978	1.01302	0.953	PASS	1.01	1.014	512.35
seq.22544.10	22544-10	SL022961	DNA repair protein RAD51 homolog 3	RA51C	O43502	5889	RAD51C	Human	RFU	Protein	8.27308	3.45571	0.0370861	22	3.41985	0.0740106	3.41285	3.2335	3.85172	0	0	0.0308023	0.976419	FALSE	FALSE	0.190765	0.1861	0.197543					0.5	4364.5	4364.5	1.0181	0.973198	1.05947	1.136	1.02549	1.034	1.08249	1.096	0.986372	1.106	0.998444	1.057	1.05153	1.132	1.01349	1.107	1.02017	1.085	1.06084	1.024	1.12166	1.071	1.04624	1.05	1.00627	1.015	1.10732	1.14	0.967245	1.008	1.07832	1.076	1.03867	1.127	1.2716	1.02	0.935003	1.023	0.950126	1.001	PASS	1.171	1.182	3645.1
seq.22545.20	22545-20	SL022901	RNA-binding Raly-like protein	RALYL	Q86SE5	138046	RALYL	Human	RFU	Protein	21.7529	2.92737	0.0948268	22	2.77512	0.12805	2.76537	2.35927	4.56607	0	0	0.00501433	0.918673	FALSE	FALSE	0.0773546	0.0727811	0.0800817	prot.6684	0.0667595513858196	RALYL_40546	0.055530146799078	20	663.4	663.4	0.86369	1.05687	0.86459	1.298	0.94907	0.971	0.987349	1.279	1.03221	1.232	0.980636	1.081	1.02741	1.09	1.10346	0.979	0.826049	1.018	0.767114	1.019	1.08434	1.213	1.04046	1.033	0.942999	0.879	0.83185	1.031	1.10659	0.872	0.890231	1.139	0.752666	1.013	0.877049	1.177	1.02392	1.352	0.885596	0.95	FLAG	1.01	1.287	569.95
seq.22547.17	22547-17	SL014755	RNA-binding motif, single-stranded-interacting protein 1	RBMS1	P29558	5937	RBMS1	Human	RFU	Protein	7.27911	2.85034	0.0310046	22	2.90729	0.118243	2.88491	2.71767	4.0986	0	0	0.0315186	0.997497	FALSE	FALSE	0.278904	0.276862	0.283266	prot.717	0.282104671107594			20	1154.1	1154.1	1.11025	1.07528	1.08234	0.952	1.12496	1.03	1.08499	0.998	1.08724	0.946	1.09539	0.986	1.07981	0.979	1.04123	0.989	1.10282	0.963	1.09778	0.97	1.05706	0.975	1.11217	1.044	1.06437	1.035	1.11196	0.995	1.03655	1.013	1.10588	0.933	1.10335	0.988	1.06329	0.95	1.07618	0.958	1.14042	0.965	PASS	0.948	1	754.95
seq.22548.18	22548-18	SL022844	Regulator of G-protein signaling 13	RGS13	O14921	6003	RGS13	Human	RFU	Protein	28.101	3.46336	0.127659	22	3.2921	0.165803	3.29391	2.74445	4.18445	0	0	0.002149	0.992591	FALSE	FALSE	0.0778314	0.0738904	0.0822352					20	2621.6	2621.6	0.807765	0.956788	0.79224	1.094	0.983051	0.95	0.984047	1.323	0.991603	1.291	0.853385	1.081	0.912718	0.956	0.964213	0.982	0.686337	1.025	0.718384	1.003	1.044	1.19	0.951924	0.938	0.886454	0.968	0.68198	1.023	0.900893	0.795	0.797955	1.133	0.686355	1.014	0.846852	1.177	0.835703	1.334	0.80235	0.974	FLAG	1.052	1.364	2008.5
seq.22549.73	22549-73	SL003821	RIP	RIP	Q13546	8737	RIPK1	Human	RFU	Protein	24.0898	3.74071	0.105782	22	3.59488	0.143084	3.59945	3.15521	4.83611	0	0	0.002149	0.999654	FALSE	FALSE	0.108842	0.105009	0.113797	prot.3436	0.0798175844792827			20	4675.6	4675.6	0.794778	0.935681	0.810526	1.095	1.14916	0.878	0.915671	1.192	0.92803	1.141	0.882006	1.11	0.815218	1.001	0.939234	1.022	0.770153	1.008	0.824432	0.968	0.993139	1.021	0.887581	0.902	0.830908	1	0.808815	1.003	0.787138	0.877	0.824781	1.056	0.756986	1.047	0.911068	0.997	0.719257	1.141	0.837351	0.933	PASS	1.112	1.193	3867.55
seq.22553.4	22553-4	SL013066	60S ribosomal protein L38	RL38	P63173	6169	RPL38	Human	RFU	Protein	9.51699	2.39603	0.0410347	22	2.38506	0.0896664	2.37107	2.22115	3.56465	0	0	0.0272206	0.99019	FALSE	FALSE	0.10775	0.105321	0.11471	prot.3093	0.141502758827969			20	271.4	271.4	0.970672	1.02107	0.920312	1.099	1.02376	0.919	0.990873	1.055	0.975557	1.057	1.00705	0.99	0.986909	1.055	1.05603	1.036	0.997794	0.984	0.949947	0.945	1.03627	1.013	1.01496	0.967	0.948951	0.943	0.996329	0.986	1.02454	0.97	1.00074	0.99	0.909822	1.002	1.04626	1.017	1.03233	1.083	0.924702	0.968	PASS	0.989	0.93	217.9
seq.22554.101	22554-101	SL022925	39S ribosomal protein L10, mitochondrial	RM10	Q7Z7H8	124995	MRPL10	Human	RFU	Protein	9.64507	2.70822	0.0428593	22	2.74907	0.108165	2.73989	2.36059	3.6677	0	0	0.0100287	0.772867	FALSE	FALSE	0.281854	0.27337	0.289938	prot.4210	0.451869407400307			20	396.2	396.2	0.94154	0.971317	0.937086	0.921	1.00609	0.926	0.97803	0.966	0.943558	0.997	0.958626	0.981	0.946941	0.948	0.963287	0.994	0.921181	0.986	0.881816	0.954	1.00126	0.973	0.968231	0.972	0.930921	0.99	0.927217	0.966	0.954469	0.99	0.911433	0.985	0.898413	0.973	0.99874	1.016	1.01304	1.019	0.942436	0.968	PASS	0.959	0.96	317
seq.22557.68	22557-68	SL022913	39S ribosomal protein L50, mitochondrial	RM50	Q8N5N7	54534	MRPL50	Human	RFU	Protein	5.95661	2.73761	0.0266064	22	2.74447	0.163332	2.70876	2.54432	4.83275	0	0	0.0565903	0.97819	FALSE	FALSE	0.04752	0.0461434	0.0498021	prot.4441	0.00208201540770029			20	751.3	751.3	0.914213	0.947415	1.00387	0.966	0.978637	0.981	1.00093	0.973	0.973691	1.037	0.918572	1.04	0.912436	0.98	0.875233	1.032	0.846821	1.028	0.990638	1.026	0.950051	1.027	0.93364	0.981	0.918235	1.063	0.904527	1.003	0.868153	0.989	0.921049	0.997	0.905726	1.001	0.919134	0.996	0.824698	1.035	0.899437	1.006	PASS	1.016	1.03	631.2
seq.22560.1	22560-1	SL019139	Protein EVI2A	EVI2A	P22794	2123	EVI2A	Human	RFU	Protein	39.7372	3.60431	0.244701	22	3.54299	0.499853	3.46045	2.30125	5.14445	0	0	0	0.993209	FALSE	FALSE	0.275221	0.26987	0.28215					20	12967	12967	1.1579	1.13792	0.885071	1.093	1.12724	0.854	1.11494	1.142	0.868415	1.788	1.5339	0.939	1.61534	1.055	1.40299	1.138	1.16643	0.698	0.947381	0.871	1.0426	1.021	0.990392	1.145	0.853311	1.14	1.79176	1.039	1.19115	1.098	0.929741	0.738	1.26244	0.958	1.82799	1.041	1.62053	0.744	1.10678	0.903	FLAG	1.598	0.914	20395.8
seq.22561.3	22561-3	SL017111	Uncharacterized protein UNQ511/PRO1026	YA003	Q6UX82	646627	LYPD8	Human	RFU	Protein	8.17365	2.75398	0.0354978	22	2.32171	0.201244	2.26007	2.10106	4.38353	0	0	0.0637536	0.880311	FALSE	FALSE	0.0690557	0.068149	0.0755751			LYPD8_42719	-0.00935340103789534	20	355.2	355.2	1.06093	1.07182	1.07734	0.989	1.06859	0.963	1.05276	0.945	1.07702	0.876	1.0444	0.946	1.06795	0.978	0.996633	0.96	1.05651	0.981	1.07865	1.008	1.03196	0.964	1.02245	0.967	1.03527	0.954	1.03166	1.023	1.02098	1.04	1.06125	0.98	1.04348	1.015	1.03829	0.971	0.996913	0.981	1.03678	0.971	PASS	0.997	0.926	184.75
seq.22563.4	22563-4	SL009098	Kin of IRRE-like protein 1	KIRR1	Q96J84	55243	KIRREL1	Human	RFU	Protein	5.33072	2.64873	0.0227364	22	2.69876	0.0836459	2.69099	2.48387	4.05286	0	0	0.0179083	0.993038	FALSE	FALSE	0.0877146	0.0849103	0.0928249			KIRREL1_42674	0.0256454576448967	20	561.9	561.9	1.03347	1.056	1.10436	0.959	1.03652	0.971	1.02126	0.959	1.00898	0.989	1.07623	0.967	1.06239	1.037	0.994161	0.999	1.03614	0.997	1.09554	1.021	1.07008	0.968	1.07069	1.057	0.980971	0.978	1.04268	1.004	0.996807	1.045	1.0329	0.99	1.0454	1.009	1.07623	0.992	0.979603	0.916	1.06683	0.981	PASS	0.982	0.955	486.45
seq.22564.5	22564-5	SL017249	Low-density lipoprotein receptor class A domain-containing protein 3	LRAD3	Q86YD5	143458	LDLRAD3	Human	RFU	Protein	9.82094	3.66313	0.0428413	22	3.71544	0.27159	3.64629	3.1786	5.21469	0	0	0.0429799	0.99503	FALSE	FALSE	0.365427	0.357838	0.380761					20	10071.2	10071.2	1.14326	1.12049	1.15094	0.748	1.00773	0.832	1.09805	0.885	1.11282	0.899	1.11198	0.836	1.07521	0.831	1.03627	0.842	1.11584	0.893	1.13585	0.803	1.13062	0.729	1.15039	0.866	1.10575	0.943	1.11364	0.826	1.13523	0.806	1.07832	0.76	1.18365	0.762	1.20245	0.769	1.06165	0.765	1.06119	0.822	FLAG	0.781	0.841	3826.1
seq.22566.53	22566-53	SL019572	Pituitary adenylate cyclase-activating polypeptide type I receptor	PACR	P41586	117	ADCYAP1R1	Human	RFU	Protein	14.2604	3.26987	0.061391	22	3.28121	0.114458	3.27309	2.90956	4.06774	0	0	0.00573066	0.981696	FALSE	FALSE	0.0846263	0.0829106	0.0945074			ADCYAP1R1_42091	0.0218161903780442	20	1902.4	1902.4	0.726634	0.633816	0.695195	0.923	0.956557	0.976	0.773585	0.931	0.741937	1.012	0.718266	0.963	0.67588	0.914	0.698333	0.976	0.66613	0.94	0.686044	0.965	0.774057	1.042	0.673201	0.924	0.737107	0.975	0.708344	0.985	0.681253	0.95	0.664849	1.011	0.702589	1.008	0.741012	1.008	0.689625	1.026	0.73313	0.946	PASS	1.004	0.982	1744.05
seq.22568.7	22568-7	SL009055	Desmoglein-4	DSG4	Q86SJ6	147409	DSG4	Human	RFU	Protein	4.80807	2.61338	0.0209319	22	2.66878	0.256886	2.5904	2.35025	4.60171	0	0	0.025788	0.991216	FALSE	FALSE	0.109638	0.105931	0.114101	prot.4213	0.0184435040683509	DSG4_43638	0.129125869693407	20	693	693	0.882241	0.897785	0.920686	0.925	0.977571	0.978	0.944528	1.012	0.858417	1.016	0.911602	1.016	0.920074	0.952	0.88359	1.007	0.92437	0.959	0.929952	0.969	0.908019	0.941	0.926347	0.972	0.895002	1.017	0.931076	0.976	0.889602	1.001	0.913405	0.95	0.910524	0.928	0.956786	0.944	0.898833	0.94	0.906949	0.997	PASS	0.897	0.991	597.85
seq.22569.55	22569-55	SL005928	TGF-beta receptor type-1	TGFR-1	P36897	7046	TGFBR1	Human	RFU	Protein	8.24411	2.51953	0.034045	22	2.48294	0.106829	2.46731	2.34143	3.7156	0	0	0.0222063	0.909546	FALSE	FALSE	0.0638598	0.0615604	0.0690207	prot.7469	-0.035085580200439	TGFBR1_44321	0.0160113690191175	20	340.7	340.7	0.891651	0.903474	0.954877	0.958	0.891651	0.983	0.935989	0.977	0.961343	1.004	0.83199	0.991	0.881957	0.957	0.851963	1.048	0.845619	0.989	0.939085	1.027	0.919816	1.028	0.887933	0.989	0.923056	1.087	0.887009	1.011	0.855815	1.042	0.881501	1.005	0.892586	1.036	0.885855	1.009	0.794358	1.086	0.854313	1.017	PASS	1.033	1.057	287.15
seq.22572.19	22572-19	SL020705	Pepsin A-4	PEPA4	P0DJD7	643847	PGA4	Human	RFU	Protein	6.33102	4.00031	0.0269853	22	3.57524	0.259746	3.49823	3.23162	5.22029	0	0	0.0666189	0.992955	FALSE	FALSE	0.162303	0.153165	0.171305	prot.1967	0.0115538306428305	PGA4_45396	-0.00967889169177707	20	6603.2	6603.2	1.03702	1.00631	1.0815	1.021	1.07486	1.01	1.05829	1.025	1.04921	1.078	1.01862	0.977	1.01725	0.999	0.978556	1.039	1.00318	1.057	1.04104	1.028	1.09484	0.975	1.03531	0.947	0.997734	0.991	1.01292	1.054	0.96286	1.008	1.0225	0.997	1.02296	1.082	1.0677	0.99	0.962734	1.016	1.00974	0.991	PASS	1.004	1.063	4465.05
seq.22576.1	22576-1	SL005157	CD209 antigen	DC-SIGN	Q9NNX6	30835	CD209	Human	RFU	Protein	8.00713	3.21097	0.0387057	22	3.13959	0.142009	3.11671	2.89631	4.58848	0	0	0.015043	0.867339	TRUE	FALSE	0.355957	0.353896	0.35926	prot.5593	0.374320704329876			20	1926.9	1926.9	1.02228	0.999637	1.02566	1.004	1.05468	1.004	1.04723	0.954	1.03938	1.025	1.05381	0.974	1.01571	1.007	0.960712	1.014	1.01091	1.015	1.00005	1.046	1.04541	1.008	1.04655	1.008	0.97456	1.064	1.02402	1.022	1.00109	1.021	1.00906	1.026	1.05955	1.06	1.07062	1.023	0.950288	0.997	1.09707	0.983	PASS	1.048	1.034	1286.4
seq.22576.2	22576-2	SL005157	CD209 antigen	DC-SIGN	Q9NNX6	30835	CD209	Human	RFU	Protein	10.9921	3.42812	0.048264	22	3.34474	0.163303	3.325	3.02543	4.55042	0	0	0.0143266	0.999904	FALSE	FALSE	0.371611	0.367761	0.376878	prot.5593	0.326814971770259			20	2552.1	2552.1	0.989301	1.10648	1.23046	0.892	1.0292	0.909	1.08172	0.859	1.20479	0.932	1.06068	1.061	0.994893	0.807	0.906865	0.943	1.04749	1.023	1.03681	1.029	1.07765	0.922	1.02539	1.009	1.086	1.161	0.968098	0.877	0.999882	0.946	1.06881	0.878	1.17074	0.975	1.06103	0.908	0.946274	0.975	1.12047	0.94	PASS	0.859	1.03	1946.5
seq.22577.24	22577-24	SL014292	Sialic acid-binding Ig-like lectin 14	SIG14	Q08ET2	100049587	SIGLEC14	Human	RFU	Protein	9.15266	3.62653	0.0396481	22	3.49885	0.318915	3.5698	2.62387	4.92417	0	0	0.00859599	0	TRUE	FALSE	0.29419	0.292308	0.30145					20	4744.6	4744.6	0.872699	1.00063	1.19202	1.051	1.09948	1.037	1.09189	0.911	1.13475	1.041	0.929566	1.038	1.03996	0.889	0.872105	1.095	0.916229	1.052	1.04534	1.03	1.01106	0.97	0.99574	1.001	1.01791	1.227	0.884691	0.983	0.889468	1.046	1.02859	1.016	1.04217	1.063	1.0529	0.925	0.831292	1.106	0.994925	0.997	FLAG	1.018	1.148	4385.05
seq.22578.17	22578-17	SL007680	Roundabout homolog 2	ROBO2	Q9HCK4	6092	ROBO2	Human	RFU	Protein	7.0808	3.69601	0.0296995	22	3.73742	0.0751056	3.7392	3.42962	3.9982	0	0	0.000716332	0.991002	FALSE	FALSE	0.472882	0.466019	0.479345			ROBO2_44901	0.612715366040351	20	5706.5	5706.5	1.03274	1.0852	1.1896	0.939	1.09488	1.007	1.09755	0.99	1.0119	1.044	1.08067	1.001	1.11708	0.994	0.979909	1.036	1.05228	1.001	1.18242	1.011	1.15427	0.976	1.1185	1.029	1.00784	1.066	1.07757	1.009	0.96985	0.989	1.06367	0.98	1.07142	0.971	1.21508	0.968	0.976154	0.954	0.99159	0.992	PASS	0.985	1.045	4825
seq.22579.93	22579-93	SL009054	Neurexin-1-beta	NRX1B	P58400	9378	NRXN1	Human	RFU	Protein	6.5914	2.48572	0.0284572	22	2.49844	0.101324	2.48558	2.33746	3.8769	0	66.11	0.030086	0.992413	FALSE	FALSE	0.0671113	0.064861	0.0729276			NRXN1_42852	0.108439529249466	20	342.3	342.3	1.02332	0.988449	1.00647	1.019	0.975214	1.067	0.96314	1.011	1.00117	0.984	1.02149	0.995	1.03009	0.999	1.0591	0.949	1.04839	0.991	0.991025	1.006	0.964769	1.006	0.979679	1.033	1.01003	0.963	0.997378	0.974	1.03664	1.052	1.01422	0.981	1.00205	0.985	0.918187	0.967	1.00588	0.95	1.06935	0.975	PASS	0.999	0.948	318
seq.22580.29	22580-29	SL004843	Ephrin-A2	Ephrin-A2	O43921	1943	EFNA2	Human	RFU	Protein	6.98801	2.54427	0.0304464	22	2.56332	0.0973604	2.54667	2.29137	3.92145	0	0	0.0351003	0.861156	FALSE	FALSE	0.0739439	0.0695283	0.0766549					20	458.1	458.1	0.933184	1.01148	0.957767	1.039	1.00372	0.957	1.00131	0.998	0.983469	1.037	0.97158	1.002	0.991988	1.026	1.00285	1.027	0.967681	0.983	0.937769	1.015	1.00637	0.996	1.01037	0.99	0.961587	1.001	0.963812	0.98	1.00153	0.994	0.966864	1.032	0.937385	1.035	0.981362	1.02	0.973438	1.021	0.936235	0.996	PASS	1.002	0.988	331.3
seq.22583.47	22583-47	SL005228	NKG2D ligand 2	ULBP-2	Q9BZM5	80328	ULBP2	Human	RFU	Protein	7.33534	3.0654	0.0318539	22	2.99371	0.0992624	2.99441	2.54974	4.51465	0	0	0.010745	0.906837	FALSE	FALSE	0.15425	0.144377	0.160432			RAET1L_ULBP2_44377	0.0177157069038318	20	1250	1250	1.0421	0.981778	1.01519	1.015	1.11141	1.001	1.01717	0.962	0.987596	0.973	0.968392	0.972	1.02266	1.03	0.967417	1.068	1.03959	0.993	0.983942	1.04	1.07657	0.998	1.02745	1.152	1.07021	1.013	1.07991	0.972	1.01833	1.002	1.05245	1.031	1.02183	0.97	1.02074	0.96	0.96043	0.992	1.10006	1.012	PASS	1.001	1.029	1092.9
seq.22584.2	22584-2	SL005198	Low-density lipoprotein receptor-related protein 6	LRP6	O75581	4040	LRP6	Human	RFU	Protein	4.16426	2.83734	0.0179322	22	2.81812	0.0569553	2.80889	2.71867	3.65088	0	0	0.0293696	0.999107	FALSE	FALSE	0.00985785	0.00386687	0.0143243	prot.801	-0.0840702573956208			20	707.9	707.9	0.920426	0.963523	0.936252	0.988	0.942233	0.981	0.930346	1.027	0.943489	1.02	0.925118	0.988	0.933043	0.986	0.972257	1.031	0.923067	1.004	0.927056	1.001	0.952887	1.02	0.924151	0.971	0.942484	0.982	0.882448	1.048	0.944875	0.947	0.948546	1.028	0.864875	0.996	0.876982	1.019	0.939732	1.046	0.947023	1.018	PASS	0.982	1.012	642.8
seq.22585.5	22585-5	SL008930	Frizzled-4	FZD4	Q9ULV1	8322	FZD4	Human	RFU	Protein	5.76162	3.29147	0.0249272	22	3.37561	0.205409	3.31693	2.95789	4.98647	0	0	0.0830946	0.989368	FALSE	FALSE	0.211843	0.205654	0.219067					20	3586.7	3586.7	0.952871	0.939492	0.986984	1.006	1.07512	0.963	1.01054	0.979	0.953149	1.001	1.00417	0.937	1.04422	0.984	0.92898	0.969	0.951127	0.92	0.993078	0.992	1.00821	0.972	0.999638	0.968	0.943248	0.992	1.00254	0.939	0.935791	0.961	0.934815	0.956	0.96601	0.962	0.990281	0.988	0.956479	0.896	0.948712	0.943	PASS	0.955	0.981	1924
seq.22586.24	22586-24	SL008519	Butyrophilin subfamily 2 member A2	BT2A2	Q8WVV5	10385	BTN2A2	Human	RFU	Protein	7.41285	2.89213	0.032571	22	2.98968	0.133465	2.98363	2.50229	4.52344	0	0	0.0222063	0.955763	TRUE	TRUE	0.389379	0.383305	0.392991					20	1076.6	1076.6	1.17073	1.15132	1.07018	0.942	1.15255	1.01	1.09611	1.024	1.03649	1.037	1.15565	1.025	1.13962	0.989	1.04372	0.996	1.08288	1.012	1.05539	0.984	0.984545	0.97	1.20425	1.032	1.12204	1.04	1.10273	1	1.09477	1.081	1.08627	1.033	1.15938	0.984	1.09189	1.034	1.10887	0.947	1.19755	1.003	PASS	0.984	0.988	979.25
seq.22587.37	22587-37	SL022633	Ephrin type-A receptor 6	EPHA6	Q9UF33	285220	EPHA6	Human	RFU	Protein	6.89083	3.92949	0.0303586	22	3.96462	0.10986	3.96563	3.58946	4.35741	0	0	0	0.983988	FALSE	FALSE	0.460285	0.449581	0.4628					20	8548.3	8548.3	1.13968	1.10779	1.20534	0.947	1.19847	1.029	1.15697	0.981	1.1052	0.987	1.17805	0.979	1.16478	0.961	1.0679	1.017	1.14941	1.019	1.14913	0.985	1.12361	0.942	1.17898	1.049	1.13581	1.055	1.10712	1.023	1.09486	1.01	1.19014	0.983	1.19451	0.977	1.20568	0.963	1.12259	0.968	1.21889	1.009	PASS	0.961	0.997	7585.65
seq.22588.35	22588-35	SL021524	Adhesion G protein-coupled receptor B2	AGRB2	O60241	576	ADGRB2	Human	RFU	Protein	8.01011	2.4876	0.0348346	22	2.52361	0.181183	2.48044	2.26387	4.3037	0	0	0.0530086	0.972829	FALSE	FALSE	0.188642	0.182181	0.1935					20	351.6	351.6	1.13091	1.09909	1.15052	0.942	1.09669	1.06	1.09362	0.981	1.11266	0.922	1.1116	0.992	1.11301	0.96	1.05333	0.947	1.07721	1.001	1.17631	0.971	1.06352	1.004	1.10219	1.006	1.10566	1.043	1.16927	1.024	1.04518	1.005	1.16578	0.927	1.0926	0.962	1.10915	0.976	1.0427	0.995	1.10081	0.983	PASS	0.967	1.019	319.9
seq.22589.3	22589-3	SL008531	Frizzled-2	FZD2	Q14332	2535	FZD2	Human	RFU	Protein	10.9269	3.51364	0.0472977	22	3.42986	0.108801	3.4201	3.13792	4.61925	0	0	0.0143266	0.907342	FALSE	FALSE	0.438694	0.419892	0.443004					20	3113.8	3113.8	1.04771	1.17773	1.10587	0.91	1.05121	0.977	1.03773	0.936	1.04099	0.933	1.02202	1.072	1.05973	0.891	0.973732	0.989	1.09737	1.007	1.00096	1.014	0.964323	0.922	1.1108	1.004	1.06666	1.146	1.04532	1.003	1.03404	1.088	1.18068	0.961	1.1439	0.944	1.03538	0.915	1.00209	0.996	1.16265	1.006	PASS	0.964	1.022	2811.8
seq.22590.68	22590-68	SL007770	Frizzled-1	FZD1	Q9UP38	8321	FZD1	Human	RFU	Protein	5.96723	2.72871	0.0255537	22	2.72615	0.100367	2.70893	2.60487	4.15639	0	0	0.0429799	0.991778	FALSE	FALSE	0.0799494	0.0708067	0.0844638					20	623.2	623.2	0.895402	0.909914	0.925178	0.941	0.943528	0.943	0.935034	0.981	0.906209	1.001	0.85487	0.986	0.919038	0.956	0.869905	1.029	0.884348	0.98	0.912846	0.963	0.906341	0.963	0.882345	0.972	0.892581	1.032	0.874176	0.989	0.81241	1.015	0.894246	0.972	0.88197	0.996	0.920668	0.939	0.85675	0.98	0.86688	0.957	PASS	0.993	0.953	494
seq.22591.4	22591-4	SL022636	Frizzled-9	FZD9	O00144	8326	FZD9	Human	RFU	Protein	5.16789	2.52047	0.0222518	22	3.01984	0.326586	2.95299	2.31513	4.79692	0	0	0.00573066	1	FALSE	FALSE	0.116991	0.107707	0.12329			FZD9_40258	-0.00758287390406878	20	5645.8	5645.8	0.929625	0.996171	1.01334	0.929	0.947568	0.928	0.955911	0.912	0.899399	1.006	0.941469	0.987	0.937763	0.969	0.886158	0.998	0.963283	1.016	0.9867	0.979	0.953634	0.911	0.974069	0.964	0.947711	0.957	0.989051	0.968	0.93424	0.988	0.988757	0.87	1.02952	0.913	1.02257	0.932	0.886951	0.905	1.01508	0.957	PASS	0.911	0.954	1077.5
seq.2273.34	2273-34	HCE004359	HCE004359	HCE004359	HCE004359	HCE004359	HCE004359	Human	RFU	Hybridization Control Elution	2.75701	3.21488	0.0119392	22	3.21836	0.0105102	3.21833	3.17751	3.25336	0	100	0.000716332	0.992083	FALSE	FALSE	NA	NA	NA					0	1651.3	1651.3	1.49371	1.40536	1.42957	1.006	1.31035	1.002	1.37026	1	1.29962	0.976	1.4925	0.986	1.50309	1.049	1.35153	0.978	1.50173	0.976	1.51038	0.997	1.42231	1.002	1.58065	0.998	1.39115	0.984	1.64292	0.998	1.39397	0.994	1.59623	0.977	1.46535	1.026	1.49927	0.97	1.32998	0.995	1.53939	1.022	PASS	0.991	1.009	1654
seq.22770.22	22770-22	SL022907	Solute carrier family 25 member 38	S2538	Q96DW6	54977	SLC25A38	Human	RFU	Protein	6.59903	2.88475	0.0287626	22	2.89133	0.181723	2.84516	2.61742	4.58696	0	0	0.0666189	1	FALSE	FALSE	0.108561	0.101337	0.114413					20	1337.1	1337.1	0.932362	0.92629	0.995533	0.993	1.03724	0.977	0.94729	1.007	0.929445	1.015	0.954594	1.037	0.970672	1.006	0.850086	1.007	0.931323	0.978	0.980279	1.02	0.958976	0.975	0.931777	1.076	0.917456	1.058	0.947559	1.027	0.867402	1.008	0.941819	0.986	0.948702	0.978	0.991032	0.95	0.833396	0.928	0.95678	1.043	PASS	1.038	1.002	815.7
seq.22771.6	22771-6	SL022957	Sterile alpha motif domain-containing protein 12	SAM12	Q8N8I0	401474	SAMD12	Human	RFU	Protein	14.9098	3.0912	0.0654463	22	3.02046	0.0856594	3.01978	2.75868	3.69288	0	0	0.00429799	0.753429	FALSE	FALSE	0.0472672	0.0460926	0.0507637			SAMD12_41764	0.0221630116570037	20	1137.1	1137.1	0.826441	0.83359	0.842047	1.027	0.95123	0.996	0.938356	1.045	0.924848	1.088	0.877392	1.003	0.865044	0.953	0.895213	1.017	0.780225	0.99	0.824523	0.996	0.930067	1.083	0.879088	0.967	0.860657	1.025	0.795954	1.034	0.903967	0.935	0.820537	1.065	0.758269	0.982	0.849978	1.079	0.820537	1.15	0.817293	0.996	PASS	1.026	1.16	1029.15
seq.22772.125	22772-125	SL009026	Sorting and assembly machinery component 50 homolog	SAM50	Q9Y512	25813	SAMM50	Human	RFU	Protein	6.89107	3.23055	0.0300769	22	3.16524	0.0923317	3.155	3.01611	4.37915	0	0	0.0222063	0.998438	FALSE	FALSE	0.1183	0.116754	0.122752	prot.6228	0.176572763589182			20	1833.9	1833.9	0.798598	0.846911	0.937385	0.978	0.891411	0.998	0.948978	1.01	0.914253	1.046	0.806074	1.015	0.820243	0.956	0.775204	1.035	0.772917	1.071	0.879864	1.021	0.882956	1.023	0.801355	0.973	0.847733	1.089	0.750215	1.046	0.739893	0.946	0.813187	1.064	0.793759	1.047	0.894149	1.036	0.690007	1.066	0.794309	0.998	PASS	1.093	1.049	1508.55
seq.22773.69	22773-69	SL021585	Succinate dehydrogenase [ubiquinone] iron-sulfur subunit, mitochondrial	SDHB	P21912	6390	SDHB	Human	RFU	Protein	7.99578	3.22956	0.0342549	22	3.10431	0.115339	3.08632	2.90031	4.23991	0	0	0.0336676	0.984211	FALSE	FALSE	0.195364	0.190828	0.199046	prot.2264	0.252893929116139	SDHB_44220	0.186651194356653	20	1349	1349	0.939808	0.893851	0.976263	1.021	0.981162	1.02	0.944744	1.033	0.952616	1.009	0.970155	1.04	0.957009	1.024	0.89474	1.029	0.940332	0.981	0.974078	0.998	0.971622	1.005	0.91644	1.017	0.905795	1.075	0.980022	1.044	0.887208	1.055	0.91235	0.995	0.943555	1.037	1.00612	1.008	0.852556	0.99	0.956805	1.011	PASS	1.062	1.045	1618.55
seq.22774.20	22774-20	SL022935	tRNA-splicing endonuclease subunit Sen34	SEN34	Q9BSV6	79042	TSEN34	Human	RFU	Protein	7.78054	2.91724	0.036916	22	2.94566	0.0909126	2.93551	2.71408	4.12377	0	0	0.0200573	0.995252	FALSE	FALSE	0.117154	0.114318	0.121384					20	988.1	988.1	0.886904	0.981524	0.928753	1.099	0.936321	0.955	0.972348	1.086	0.943113	1.052	0.935967	1.023	0.925101	1.042	0.934992	1.055	0.921735	1.065	0.967019	1.006	1.03934	1.047	0.928316	1.01	0.891707	1.005	0.899008	1.053	0.909853	1.029	0.923285	1.041	0.918735	1.056	0.987212	1.061	0.898028	1.02	0.892593	1.046	PASS	1.073	1.06	811.65
seq.22776.40	22776-40	SL007442	Nuclear receptor 0B2	SHP	Q15466	8431	NR0B2	Human	RFU	Protein	56.1661	2.17253	0.250493	22	2.27817	0.247542	2.28262	1.27875	4.44757	0	0.0695894	0.00501433	0.856521	FALSE	FALSE	0.177415	0.173386	0.183345					20	183.6	183.6	1.67366	0.899559	0.796875	1.025	1.31143	1.078	1.29023	1.381	0.811671	1.863	1.97845	0.762	1.99782	1.313	2.10069	1.036	1.40582	0.582	1.12707	0.771	1.26883	0.981	1.04318	1.012	0.8274	0.702	2.58592	1.199	1.6063	1.061	0.808811	0.663	1.53769	0.936	2.30075	1.149	2.51163	0.519	1.23636	0.777	FLAG	0.903	0.895	128.8
seq.22777.46	22777-46	SL013822	S-phase kinase-associated protein 2	SKP2	Q13309	6502	SKP2	Human	RFU	Protein	8.10958	3.08924	0.0359906	22	3.12011	0.16685	3.08817	2.91153	5.00196	0	0	0.0494269	0.992661	FALSE	FALSE	0.138655	0.131644	0.146033					20	2056.3	2056.3	0.906418	0.907218	0.928143	0.918	1.01405	0.972	0.966806	1.025	0.928813	1.063	0.927347	1.013	0.950012	0.952	0.885153	1.035	0.889134	0.975	0.946775	0.954	0.993622	0.973	0.954953	0.963	0.878761	0.995	0.874723	1.003	0.874314	0.974	0.904146	0.999	0.90566	0.996	1.00943	1.008	0.892065	0.987	0.893189	0.994	PASS	1.014	0.98	1307.7
seq.22779.75	22779-75	SL022945	Single-pass membrane and coiled-coil domain-containing protein 1	SMCO1	Q147U7	255798	SMCO1	Human	RFU	Protein	6.28313	2.63011	0.0273985	22	2.68857	0.130308	2.66689	2.5753	5.17955	0	0	0.0415473	0.994228	FALSE	FALSE	0.0519811	0.0488825	0.0544303					20	548.9	548.9	1.01142	1.00274	1.0339	1.009	0.947032	1.065	0.948505	0.935	0.970474	0.944	0.981055	1.027	0.987941	1.025	1.04592	0.986	1.00439	1.009	1.02579	1.014	0.946543	1.018	1.00679	1.009	1.00734	0.99	0.974436	0.974	1.01629	1.038	1.0066	0.971	0.958777	0.981	0.859133	1.004	1.00938	1.016	1.04334	1.031	PASS	1.017	0.988	465.15
seq.2278.61	2278-61	SL000592	Metalloproteinase inhibitor 2	TIMP-2	P16035	7077	TIMP2	Human	RFU	Protein	6.73386	4.68884	0.0289599	22	4.61707	0.0768611	4.61691	4.22463	4.86075	0	0	0.00143266	0.993772	FALSE	FALSE	0.620477	0.618376	0.623392	prot.2132	0.66243611032319	TIMP2_44981	0.235735256110409	0.5	47171.3	47171.3	1.32636	1.19144	1.21163	1.003	1.14369	1.022	1.30009	1.08	1.1788	1.106	1.28375	1.022	1.20323	0.928	1.19964	0.961	1.35276	1.053	1.23622	1.041	1.18198	0.936	1.29927	1.014	1.30978	1.019	1.34933	1.039	1.32813	1.015	1.34233	0.968	1.38227	0.955	1.34131	0.911	1.14757	0.955	1.39825	1.002	PASS	1.077	0.979	42754.2
seq.22782.80	22782-80	SL007675	Kinetochore protein Spc25	SPC25	Q9HBM1	57405	SPC25	Human	RFU	Protein	16.3497	2.95462	0.0732494	22	3.07007	0.187846	3.01326	2.7286	4.66082	0	0	0.0666189	0.987964	FALSE	FALSE	0.122979	0.118503	0.12758					20	1545.1	1545.1	0.78896	0.902037	0.830253	1.085	0.934386	0.87	0.896958	1.112	0.807262	1.178	0.916701	1.006	0.847885	1.009	0.804656	1.049	0.813853	1.026	0.860205	0.939	0.942766	0.893	0.857246	0.94	0.768554	0.974	0.780235	0.969	0.85294	0.955	0.80453	0.971	0.752569	0.976	0.983076	0.888	0.757402	0.978	0.729096	0.933	PASS	0.986	1.045	1506.25
seq.22783.40	22783-40	SL020891	Transcription factor PU.1	SPI1	P17947	6688	SPI1	Human	RFU	Protein	13.9721	2.80464	0.0503247	22	2.79668	0.118346	2.77714	2.60444	4.93286	0	0	0.0243553	0.99101	FALSE	FALSE	0.125696	0.120734	0.129181	prot.7945	-0.110840886139171			20	1091.6	1091.6	1.05499	1.05133	1.06156	1.024	1.10564	1.024	1.08466	1.035	1.02768	1.025	1.07674	1.016	1.05113	0.977	1.04519	1.096	1.12594	1.039	1.06852	0.991	1.05847	0.97	1.09686	1.061	1.08358	1.056	1.06925	1.016	1.00451	1.024	1.09918	0.99	1.10107	1.048	1.08877	0.985	1.13354	1.001	1.18485	1.039	PASS	0.964	1.026	1637.5
seq.22784.4	22784-4	SL022791	Spermatogenesis-associated protein 22	SPT22	Q8NHS9	84690	SPATA22	Human	RFU	Protein	2.7393	2.56569	0.0119358	22	2.59674	0.0719664	2.58297	2.49052	3.67933	0	0	0.0530086	0.996095	FALSE	FALSE	0.0272224	0.025079	0.030349					20	471.7	471.7	0.984144	0.984966	0.952737	0.976	0.901223	1.006	0.944155	0.98	0.9664	0.935	0.941141	0.967	0.964227	1.006	1.00726	0.993	0.956601	0.959	0.9664	0.994	0.912909	0.996	0.95835	0.977	0.997462	1.007	0.92255	0.976	0.977414	0.991	0.978225	0.982	0.948141	1.015	0.848687	0.99	0.953122	0.973	0.991175	0.983	PASS	0.971	0.971	377.15
seq.22786.57	22786-57	SL022890	Spermatogenesis-associated protein 46	SPT46	Q5T0L3	284680	SPATA46	Human	RFU	Protein	8.77594	3.23552	0.0384111	22	3.10347	0.18185	3.11531	2.62818	4.3427	0	0	0.000716332	0.996642	FALSE	FALSE	0.232461	0.228239	0.242789					0.5	1218.1	1218.1	1.06813	1.05977	1.15078	1.011	0.992747	0.96	1.09798	1.016	1.03194	1.01	1.07654	0.987	1.13894	1.003	0.920293	1.031	0.955447	0.988	1.0256	0.997	0.995505	0.964	0.988718	0.993	0.855828	1	0.890359	1.049	0.878733	1.013	1.0772	1.004	0.937216	0.989	1.04049	0.975	0.794949	0.956	0.915589	1.036	PASS	1.016	0.985	1511.55
seq.22787.39	22787-39	SL022927	Sperm protein associated with the nucleus on the X chromosome N3	SPXN3	Q5MJ09	139067	SPANXN3	Human	RFU	Protein	5.27283	2.37772	0.0221724	22	2.43204	0.156165	2.39164	2.28511	4.63292	0	0	0.0687679	0.994486	FALSE	FALSE	0.0485777	0.044203	0.0507872					20	300.8	300.8	1.03796	1.03332	1.00602	0.992	0.977893	1.013	0.981083	1	1.02732	1.015	1.0145	1.063	1.04227	0.999	1.01725	1.022	1.02313	0.995	1.04481	0.987	1.00233	1.001	1.03796	1.034	1.03617	1.058	1.01348	1.007	1.02487	1.023	1.0376	1.007	1.0351	0.995	1.02278	0.996	1.02662	0.957	1.00669	1.027	PASS	1.005	0.947	337.15
seq.22788.10	22788-10	SL022858	Sulfotransferase 6B1	ST6B1	Q6IMI4	391365	SULT6B1	Human	RFU	Protein	5.81712	3.38652	0.0255527	22	3.07014	0.14069	3.04171	2.88412	4.59606	0	0	0.0458453	0.985081	FALSE	FALSE	0.177048	0.17502	0.182046					20	1124	1124	0.869498	0.962741	1.0311	1.007	1.0369	0.981	1.04626	0.953	0.959699	1.087	1.04665	0.985	0.984756	1.029	0.944697	1.019	0.942321	0.998	1.01234	0.926	1.02555	0.93	0.992845	0.999	0.928849	1.054	0.976542	1.002	0.956922	0.965	0.966217	0.963	0.978753	0.956	1.04471	0.964	0.923658	0.959	0.959863	0.982	PASS	0.97	0.975	1450.6
seq.22792.21	22792-21	SL022836	Tryptophan--tRNA ligase, mitochondrial	SYWM	Q9UGM6	10352	WARS2	Human	RFU	Protein	16.1739	3.02568	0.0703875	22	2.98189	0.0798613	2.97768	2.74593	3.54017	0	0	0.00286533	0.991622	FALSE	FALSE	0.0527597	0.0509939	0.0561285	prot.5933	0.0203777249244024			20	1040.4	1040.4	0.7886	0.886805	0.772096	1.096	0.898213	0.952	0.845304	1.101	0.826633	1.062	0.844686	1.07	0.815808	1.034	0.935864	1.03	0.798281	1.053	0.781433	0.969	0.946851	1.063	0.875242	0.934	0.844343	0.953	0.771638	0.994	0.946248	0.914	0.80284	1.062	0.707034	0.976	0.822971	1.067	0.824471	1.175	0.831455	0.986	PASS	1.051	1.097	905.7
seq.22793.110	22793-110	SL022893	Transcription initiation factor IIA subunit 2	T2AG	P52657	2958	GTF2A2	Human	RFU	Protein	4.96681	2.71343	0.0216308	22	2.79651	0.113146	2.77298	2.63988	4.26735	0	0	0.0494269	0.992009	FALSE	FALSE	0.1158	0.11312	0.123623					0.5	594.4	594.4	1.05521	1.00253	1.04409	1.014	0.964309	0.974	1.04427	1.021	0.990007	0.983	0.988032	0.995	1.05671	1.042	0.969025	0.994	1	1.017	1.07935	0.99	1.06352	0.991	1.04464	1.009	0.986884	0.997	1.03952	1.027	0.986884	1.007	1.02926	1.013	1.01485	1.028	1.12554	1.032	1.0368	0.989	0.912917	0.985	PASS	1.019	0.99	577.85
seq.22794.4	22794-4	SL022807	TP53-target gene 5 protein	T53G5	Q9Y2B4	27296	TP53TG5	Human	RFU	Protein	16.6747	2.81591	0.0734574	22	2.80748	0.109001	2.77663	2.65706	3.84499	0	0	0.010745	0.0149978	FALSE	FALSE	0.119526	0.11378	0.122077					20	688.4	688.4	0.854412	0.893562	0.932412	1.072	0.939539	0.971	0.940694	0.998	0.950697	1.032	0.889981	1.004	0.906983	1.011	0.854943	1.03	0.829398	1.015	0.921183	0.973	0.908299	1.019	0.849562	0.982	0.871392	1.045	0.842286	1.031	0.816317	1.002	0.871503	1.007	0.880307	1.034	0.874714	1.009	0.783876	0.962	0.894491	0.998	PASS	1.03	1.022	636.2
seq.22795.17	22795-17	SL022910	Transcriptional adapter 2-alpha	TAD2A	O75478	6871	TADA2A	Human	RFU	Protein	4.79891	3.12251	0.0208234	22	3.1204	0.0803499	3.10819	3.02107	4.46302	0	0	0.034384	0.994149	FALSE	FALSE	0.0756321	0.0732492	0.0792659					20	1622.3	1622.3	0.904696	0.930965	0.89923	0.984	0.893189	0.977	0.908343	1.029	0.957787	0.973	0.879772	0.998	0.919828	0.965	0.954406	0.996	0.902782	1	0.920663	0.983	0.956263	1.028	0.919046	0.938	0.959487	0.956	0.879963	0.982	0.945948	0.928	0.92862	0.978	0.873802	1.01	0.840352	0.99	0.885777	1.047	0.920349	0.968	PASS	0.975	1.064	1216.95
seq.22796.17	22796-17	SL022800	Transcriptional adapter 1	TADA1	Q96BN2	117143	TADA1	Human	RFU	Protein	5.97284	3.49389	0.025691	22	3.43819	0.0756385	3.43061	3.26043	4.86633	0	0	0.0179083	0.636211	FALSE	FALSE	0.16394	0.158049	0.167743					20	3395.4	3395.4	0.903152	0.887686	1.00873	1	0.89823	1.026	0.918048	1.035	0.88167	1.078	0.900613	1.032	0.902936	1.042	0.877228	1.029	0.917378	1.061	0.992285	0.99	1.0047	1.015	0.897969	1.021	0.890573	1.02	0.940632	1.056	0.839801	1.03	0.905006	1.004	0.935759	1.056	1.05	1.001	0.778333	0.983	0.89048	0.993	PASS	1.04	1.062	2809.4
seq.22797.20	22797-20	SL022829	Transcription initiation factor TFIID subunit 12	TAF12	Q16514	6883	TAF12	Human	RFU	Protein	7.10234	2.93304	0.0303887	22	3.06839	0.138726	3.03587	2.69108	3.99297	0	0	0.0164756	0.991855	FALSE	FALSE	0.298831	0.288353	0.311649					20	1775.1	1775.1	0.992452	0.934903	1.04118	0.947	1.20264	0.991	1.01824	0.986	1.00601	1.015	1.06179	1.006	0.994677	0.993	0.905617	0.999	1.01498	0.961	0.996743	0.991	1.00944	0.939	0.961228	1.029	0.935346	1.044	1.00789	1.024	0.928302	1.005	1.00107	0.959	0.97549	0.962	1.05932	0.968	0.959202	0.971	1.10097	0.994	PASS	0.932	1.036	1473.1
seq.22798.111	22798-111	SL022832	Transcription initiation factor TFIID subunit 8	TAF8	Q7Z7C8	129685	TAF8	Human	RFU	Protein	29.9143	3.49237	0.141889	22	3.40817	0.117697	3.4138	2.72787	4.55488	0	0	0.002149	0.995065	FALSE	FALSE	0.191819	0.178128	0.2037					20	2670	2670	0.913289	1.0208	0.744915	1.186	0.966586	0.814	0.89896	1.187	0.83087	1.336	1.056	0.992	0.924259	1.05	1.23172	1.044	0.955414	0.915	0.868321	0.82	1.01244	0.952	0.893036	0.983	0.830715	0.835	1.05605	1.032	1.04224	0.89	0.86818	0.881	0.879939	0.985	1.11552	0.963	1.06413	0.919	0.886131	0.848	FLAG	1.129	1.098	2204.6
seq.22799.17	22799-17	SL022928	TBC1 domain family member 28	TBC28	Q2M2D7	254272	TBC1D28	Human	RFU	Protein	5.19934	2.7562	0.0226088	22	2.77947	0.0604975	2.77232	2.53529	4.0496	0	1.67015	0.0200573	0.981873	FALSE	FALSE	0.0903861	0.0871253	0.0932822			TBC1D28_41912	0.0231970463092614	20	652.2	652.2	1.13092	1.13604	1.02178	1.02	0.892202	1.04	0.987284	1.022	1.04771	1.009	0.996943	1.021	1.08016	1.036	1.16423	1.007	1.09928	1.027	1.07642	1.036	0.955045	1.028	1.05963	0.971	1.1319	1.037	1.05517	1.021	1.15332	1.062	1.09853	0.972	1.07873	1.028	0.899462	1.002	1.10805	0.96	1.09798	1.026	PASS	1.047	0.976	604.95
seq.22800.24	22800-24	SL022775	Telethonin	TELT	O15273	8557	TCAP	Human	RFU	Protein	4.94014	3.16045	0.02135	22	3.16784	0.0677988	3.16465	2.91094	3.8558	0	0	0.012894	0.864597	FALSE	FALSE	0.260441	0.25624	0.270716					20	1529.2	1529.2	1.10284	0.996416	1.03269	0.905	0.985563	1.039	1.04169	0.995	1.08446	0.981	1.05513	0.938	1.083	0.977	0.964978	0.97	0.985182	0.989	1.05893	0.959	1.06483	0.938	0.999542	0.973	1.05974	0.962	0.959047	1.039	1.06106	0.948	0.985945	0.988	0.968645	0.981	0.976501	0.957	0.927744	0.987	0.963033	1.035	PASS	0.986	1.009	1304.3
seq.22801.83	22801-83	SL022919	Telomere repeats-binding bouquet formation protein 2	TERB2	Q8NHR7	145645	TERB2	Human	RFU	Protein	18.4946	2.40556	0.0636551	22	2.46774	0.162011	2.43056	2.28825	4.51707	0	0	0.0601719	0.998323	FALSE	FALSE	0.137936	0.134758	0.143117					20	453	453	0.941788	0.954689	0.90329	0.985	1.01161	0.901	1.02768	1.003	0.927139	1.062	1.0409	0.904	0.986283	0.95	0.992116	0.958	1.01252	0.933	0.921668	0.92	1.03048	0.935	0.978825	0.967	0.957514	0.965	1.05471	0.931	0.987789	0.948	0.992116	0.949	0.967122	0.967	1.10894	0.914	1.03614	0.897	0.967949	0.943	PASS	0.977	0.857	245.85
seq.22802.13	22802-13	SL022917	Testis-expressed protein 30	TEX30	Q5JUR7	93081	TEX30	Human	RFU	Protein	5.2961	2.632	0.0223671	22	2.63053	0.0819021	2.61878	2.33385	4.44554	0	0	0.0372493	0.974554	FALSE	FALSE	0.0456098	0.0423468	0.0467902					20	499.8	499.8	0.894737	0.918244	0.879156	1.019	0.9218	0.976	0.917906	1.039	0.896824	1.059	0.908562	1.042	0.905107	1.061	0.910217	1.06	0.871795	1.032	0.900054	0.993	0.920273	1.048	0.884758	1.003	0.916728	1.032	0.893617	1.044	0.923503	0.994	0.877458	1.025	0.862319	1	0.885856	1.081	0.867106	1.071	0.842265	1.012	PASS	1.041	1.073	461
seq.22805.18	22805-18	SL022774	THAP domain-containing protein 11	THA11	Q96EK4	57215	THAP11	Human	RFU	Protein	22.5705	3.06734	0.1006	22	2.95852	0.15368	2.95583	2.51601	4.44333	0	0	0.00859599	0.999754	FALSE	FALSE	0.125766	0.124713	0.128363					20	1090.8	1090.8	0.874459	1.02751	1.02615	1.128	1.13154	1.053	1.11751	1.212	1.16851	1.253	1.01545	1.127	1.00646	1.032	1.01612	1	0.774991	1.074	0.876356	1.056	1.18772	1.19	1.07172	1.014	0.97332	0.959	0.75829	1.077	0.982703	0.83	0.887768	1.15	0.784861	1.081	0.936791	1.255	0.849996	1.371	0.887623	1.062	FLAG	1.124	1.348	919
seq.22806.1	22806-1	SL022909	THAP domain-containing protein 2	THAP2	Q9H0W7	83591	THAP2	Human	RFU	Protein	3.83743	3.02391	0.0172124	22	3.08075	0.150381	3.04273	2.96308	4.60829	0	0	0.0881089	0.93243	FALSE	FALSE	0.0922127	0.0844091	0.0982794					20	1431.3	1431.3	0.941149	0.938127	0.954136	0.996	0.902175	1.04	0.942451	0.976	0.951789	0.916	0.933964	0.977	0.933538	0.994	0.944752	0.962	0.920569	0.978	0.964618	1.004	0.929416	1.014	0.92128	0.985	0.956048	0.973	0.903427	0.996	0.936715	0.968	0.951915	0.962	0.923419	1.013	0.860311	0.98	0.897367	0.964	0.963903	0.961	PASS	1.003	0.985	1100.7
seq.22808.59	22808-59	SL013737	Thyroid hormone receptor beta	THB	P10828	7068	THRB	Human	RFU	Protein	9.04559	3.22203	0.0394366	22	3.25986	0.114216	3.248	3.02723	4.58302	0	0	0.0222063	0.94098	FALSE	FALSE	0.258534	0.24823	0.26633					0.5	1890.2	1890.2	1.20926	0.965965	1.09621	1	1.09908	1.092	1.09659	1.035	1.05527	1.038	1.0803	1.026	1.15067	1.055	0.995943	1.021	1.09191	0.997	1.13943	1.043	1.08408	0.986	1.09501	1.009	1.09545	0.977	1.18493	1.08	1.03715	1.028	1.09551	0.974	1.10921	1.073	1.18078	1.018	0.911203	0.976	1.04333	1.015	PASS	1.194	1.076	1581.2
seq.22809.32	22809-32	SL022933	Mitochondrial import inner membrane translocase subunit Tim23	TIM23	O14925	100287932	TIMM23	Human	RFU	Protein	12.5307	2.88712	0.0563466	22	2.88041	0.110145	2.86894	2.66969	3.98436	0	0	0.0200573	0.997223	FALSE	FALSE	0.0521663	0.0508169	0.0546637	prot.6448	-0.0143407409337727			20	847	847	0.882108	0.966013	0.930974	0.958	0.967226	0.944	0.984884	0.986	0.98764	1.003	0.869788	0.985	0.889146	0.984	0.937465	1.004	0.810837	1.007	0.900489	0.99	0.967779	1.104	0.916667	0.929	0.93426	1.005	0.805133	1.011	0.955012	0.892	0.9026	1.068	0.847593	1.008	0.847509	1.051	0.846831	1.079	0.88515	0.993	PASS	1.011	1.094	682.2
seq.22810.41	22810-41	SL022782	TIMELESS-interacting protein	TIPIN	Q9BVW5	54962	TIPIN	Human	RFU	Protein	8.80187	2.40505	0.0371609	22	2.35298	0.115637	2.33224	2.11059	4.07404	0	0.0695894	0.0515759	0.937705	FALSE	FALSE	0.0863162	0.0834867	0.0898632					20	250.6	250.6	1.09004	1.03983	0.920308	0.996	0.982745	0.962	1.00602	1.053	0.975857	1.027	1.03897	0.949	1.09432	1.062	1.12629	0.99	1.10787	0.916	0.994444	0.953	1.02161	0.932	1.02369	0.984	1.02244	0.913	1.0682	0.991	1.11279	0.994	1.02327	1.011	1.0317	1.013	1.04113	1.038	1.15911	0.951	1.05427	0.957	PASS	0.976	0.922	212.65
seq.22811.5	22811-5	SL022895	Translation machinery-associated protein 16	TMA16	Q96EY4	55319	TMA16	Human	RFU	Protein	6.71043	3.14109	0.0282979	22	3.14764	0.078526	3.13897	2.97368	4.60664	0	0	0.0229226	0.991919	FALSE	FALSE	0.0669475	0.0641433	0.0704698			TMA16_43196	0.00553789826695485	20	1486.9	1486.9	0.880917	0.881544	0.923483	0.992	0.919201	1.009	0.906646	1.032	0.90219	1.026	0.867301	1.044	0.882643	1.003	0.832344	1.079	0.864678	1.049	0.912825	1.034	0.88659	1.034	0.853216	1.032	0.892872	1.082	0.884849	1.056	0.8219	1.041	0.894968	1.016	0.889188	1.028	0.895238	0.977	0.801823	0.999	0.906923	1.022	PASS	1.065	1.032	1438.15
seq.22812.4	22812-4	SL022898	Trafficking protein particle complex subunit 6B	TPC6B	Q86SZ2	122553	TRAPPC6B	Human	RFU	Protein	7.51209	3.31523	0.0329268	22	3.31075	0.0977727	3.30209	3.03623	4.70362	0	0	0.019341	0.99628	FALSE	FALSE	0.23644	0.231921	0.241841	prot.4218	0.359443220612323			20	2044.9	2044.9	0.906749	0.886543	1.00211	1.025	0.990314	1.027	0.94645	1.003	0.947239	1.054	0.955829	1.072	0.939191	1.037	0.847346	1.052	0.886312	1.031	0.979124	1.026	0.963621	1.054	0.900321	1.032	0.920794	1.097	0.929162	1.078	0.866079	1.003	0.929627	1.028	0.951515	1.024	0.995861	0.989	0.84135	1.006	0.937898	1.021	PASS	1.033	1.076	1917.85
seq.22813.5	22813-5	SL021513	TPT1-like protein	TPT1L	Q56UQ5	392490	FLJ44635	Human	RFU	Protein	8.98853	3.4061	0.0392743	22	3.37111	0.0627728	3.37012	3.14873	4.45027	0	0	0.00859599	0.990781	FALSE	FALSE	NA	NA	NA					20	2671.9	2671.9	0.861709	0.875057	0.873512	1.064	1.01647	1.006	0.950245	1.128	0.939652	1.095	0.877414	1.094	0.880798	1.032	0.870865	1.098	0.814827	1.06	0.845618	0.998	0.92813	1.067	0.860044	0.984	0.867979	1.054	0.823288	1.032	0.850165	0.988	0.83172	1.073	0.823288	1.078	0.918589	1.067	0.809814	1.094	0.885703	1.036	PASS	1.087	1.121	2481.8
seq.22814.1	22814-1	SL022784	Zinc finger protein RFP	TRI27	P14373	5987	TRIM27	Human	RFU	Protein	3.76051	2.5168	0.0164593	22	2.5348	0.100018	2.5164	2.29292	4.02479	0	0	0.0444126	0.992974	FALSE	FALSE	0.0457677	0.0407559	0.046448					20	358.9	358.9	0.858202	0.8743	0.849669	0.991	0.873449	1.031	0.880088	1.044	0.883337	1.016	0.853914	0.999	0.866699	1.009	0.934879	1.002	0.87858	0.996	0.852292	0.983	0.897923	1.023	0.874726	1.023	0.902212	0.993	0.838356	0.99	0.923334	0.998	0.880736	1.056	0.837573	1.038	0.833295	1.009	0.901985	1.028	0.882035	1.009	PASS	1.006	0.949	325.9
seq.22815.4	22815-4	SL022861	Tripartite motif-containing protein 40	TRI40	Q6P9F5	135644	TRIM40	Human	RFU	Protein	11.6311	3.48149	0.0639704	22	3.43908	0.0969168	3.4358	3.06934	4.13021	0	0	0.00787966	0.870571	TRUE	TRUE	0.454596	0.444713	0.46783	prot.4015	0.60089858430579	TRIM40_43240	0.241739703653572	20	3537.8	3537.8	0.938732	0.974064	1.01346	0.941	0.979051	0.94	1.00743	0.939	0.976915	0.966	0.983487	0.935	0.95202	0.935	0.942584	0.943	0.936521	0.94	0.997744	0.966	1.02148	0.957	0.989124	0.874	0.960028	0.905	0.918313	0.92	0.927972	0.926	0.968756	0.954	0.962981	0.974	0.983186	0.949	0.924818	0.941	0.965794	0.888	PASS	0.933	1.009	2160.55
seq.22816.4	22816-4	SL022958	Tripartite motif-containing protein 54	TRI54	Q9BYV2	57159	TRIM54	Human	RFU	Protein	4.22151	2.66688	0.0183028	22	2.70217	0.0823272	2.68547	2.55084	3.49669	0	0	0.0243553	0.997591	FALSE	FALSE	0.0305512	0.026109	0.0333254			TRIM54_41952	-0.0279030279771796	0.5	482	482	0.946397	0.882622	0.915306	1.018	0.869879	1.009	0.934652	1.069	0.897746	1.055	0.886355	1.022	0.952005	1.008	0.912533	1.018	0.936468	1.023	0.953323	0.999	0.919146	1.005	0.967483	1.048	0.882784	1.067	0.963229	1.027	0.930502	1.056	0.934109	1.015	0.915827	1.06	1.00417	1.03	0.987705	1.024	0.808182	1.009	PASS	1.003	1.003	508.45
seq.22817.126	22817-126	SL022764	E3 ubiquitin-protein ligase TRIM9	TRIM9	Q9C026	114088	TRIM9	Human	RFU	Protein	4.51043	2.81591	0.0195579	22	2.81826	0.0509986	2.81204	2.73022	3.39424	0	0	0.0207736	0.99127	FALSE	FALSE	0.0974005	0.0965862	0.101832					0.5	743.3	743.3	0.967461	0.851139	0.947845	1.047	0.906021	1.006	0.997584	1.029	0.950633	0.954	0.919243	0.976	0.959964	1.034	0.908569	1.012	0.93934	1.001	0.977126	1.01	0.985678	1.039	0.980348	0.986	0.93122	1.004	0.949298	1	0.918335	0.994	0.975075	1.016	0.956874	1.037	0.994781	0.999	0.957121	1.006	0.836767	1.006	PASS	1.051	0.961	666.75
seq.22818.4	22818-4	SL022768	Tricarboxylate transport protein, mitochondrial	TXTP	P53007	6576	SLC25A1	Human	RFU	Protein	12.7555	3.10902	0.0552569	22	3.08946	0.141437	3.07052	2.87157	5.10458	0	0	0.027937	0.599497	FALSE	FALSE	0.10635	0.105601	0.107248	prot.2865	0.0952777369338388			20	1627.4	1627.4	0.885178	0.904664	0.882251	1.059	0.997242	0.986	0.960345	1.058	0.948534	1.032	0.975309	1.003	0.943639	0.988	0.982967	0.953	0.9113	0.957	0.934321	0.958	1.01923	0.994	0.975835	0.911	0.936418	0.924	0.905016	0.973	0.972162	0.865	0.922981	0.997	0.859875	0.996	0.964157	0.983	0.929783	1.034	0.927293	0.92	PASS	0.986	1.064	1186.65
seq.22820.129	22820-129	SL022835	Mitochondrial uncoupling protein 4	UCP4	O95847	9481	SLC25A27	Human	RFU	Protein	13.9493	4.46813	0.0589524	22	4.49611	0.077551	4.49454	4.07022	4.81214	0	0	0.002149	0.988753	FALSE	FALSE	0.130263	0.119843	0.132367	prot.1586	-0.0147910450964969			0.5	35478	35478	0.986813	0.977401	1.15042	1.004	1.06113	1.001	1.14936	1.03	1.08284	1.059	1.01119	1.1	1.04663	0.974	0.958021	1.066	1.06609	1.052	1.18203	1.052	1.15252	1.005	0.976258	0.966	1.00806	1.042	1.03903	1.108	0.992048	1.031	1.0749	1.048	1.08117	1.013	1.23685	0.976	0.913285	1.051	0.982868	0.994	PASS	1.071	1.093	35507.8
seq.22821.50	22821-50	SL004997	Uracil-DNA glycosylase	UNG	P13051	7374	UNG	Human	RFU	Protein	32.3562	3.39294	0.135434	22	3.38312	0.15629	3.36639	2.99344	4.20794	0	0	0.00429799	0.99136	FALSE	FALSE	0.126491	0.124167	0.130989			UNG_44378	0.00494632986869596	20	3493.9	3493.9	0.811704	0.805213	0.936326	1.033	0.95212	0.962	0.926444	0.954	0.953081	0.931	0.932976	1.032	0.843469	0.873	0.762012	0.93	0.822675	0.99	0.869043	1.001	0.868071	0.969	0.827625	1.018	0.821456	1.079	0.853816	0.939	0.789011	1.007	0.874897	0.943	0.933524	0.957	0.941524	0.903	0.790028	0.92	0.961897	0.981	PASS	0.956	0.977	3496
seq.22824.53	22824-53	SL022842	V-type proton ATPase subunit C 2	VATC2	Q8NEY4	245973	ATP6V1C2	Human	RFU	Protein	14.5434	4.13387	0.0726328	22	4.20722	0.162849	4.22319	3.16268	5.06396	0	0	0.0136103	0.971029	FALSE	FALSE	0.36419	0.35461	0.3692			ATP6V1C2_40845	0.0274567526936028	20	13153.2	13153.2	1.17576	1.12906	1.19271	0.9	1.1296	1.012	1.16158	0.947	1.1109	0.981	1.16761	0.991	1.11838	0.911	1.11888	0.973	1.22129	1.01	1.11808	0.979	1.16265	0.943	1.2159	1.035	1.18646	1.034	1.20053	0.983	1.08989	0.973	1.23392	0.988	1.28852	0.956	1.2249	0.964	1.1607	0.935	1.26885	1.001	PASS	0.947	1.039	8152.5
seq.22826.2	22826-2	SL022956	Von Hippel-Lindau-like protein	VHLL	Q6RSH7	391104	VHLL	Human	RFU	Protein	5.32602	3.12241	0.0230598	22	3.09036	0.12055	3.07137	2.78262	4.63141	0	0	0.0379656	0.993996	FALSE	FALSE	0.0938178	0.0853525	0.0968543					20	1437.8	1437.8	0.860031	0.880034	0.929412	1.049	0.969652	1.08	0.954905	1.064	0.917432	1.077	0.917725	1.057	0.927015	1.02	0.91405	1.027	0.89321	1.054	0.943934	1.023	0.995431	1.035	0.913991	1.05	0.87912	1.033	0.90439	1.09	0.897952	0.986	0.921844	1.069	0.856394	1.063	0.942882	1.025	0.883061	1.088	0.90099	1.027	PASS	1.062	1.113	1293.25
seq.22827.18	22827-18	SL022959	WD repeat-containing protein 31	WDR31	Q8NA23	114987	WDR31	Human	RFU	Protein	7.58027	2.8706	0.0343575	22	2.85143	0.0573825	2.84924	2.66941	3.61439	0	0	0.00931232	0.993131	FALSE	FALSE	0.154478	0.151077	0.158702					0.5	1047.9	1047.9	1.04279	1.00172	1.02574	1.055	0.943629	0.985	1.08771	1.04	0.991297	1.059	0.984036	0.97	1.07213	1.06	0.977519	1.035	1.06149	1.058	1.06073	0.989	1.10901	0.981	1.0161	1.012	1.00364	0.978	1.07786	1.049	0.993364	0.966	1.09854	1.017	1.06983	1.022	1.21215	0.972	1.01178	0.954	1.01649	1.037	PASS	1.066	0.982	993.35
seq.22831.11	22831-11	SL022952	Z-DNA-binding protein 1	ZBP1	Q9H171	81030	ZBP1	Human	RFU	Protein	18.8237	2.58962	0.0639232	22	2.64659	0.117202	2.62859	2.38917	4.13006	0	0	0.0222063	0.99034	FALSE	FALSE	0.418551	0.411153	0.429528			ZBP1_44422	0.641049396254061	20	531.3	531.3	1.06665	1.11665	1.08406	0.986	1.10849	0.972	1.09886	1.009	1.06345	1.039	1.09276	1.021	1.07856	0.977	1.05479	1.011	1.10549	1.021	1.0658	0.991	1.07507	0.995	1.1197	1.1	1.1048	1.023	1.11782	1.032	1.04628	1.013	1.09074	0.971	1.11151	1.014	1.1254	1.026	1.12516	1.004	1.12803	1.024	PASS	0.961	1.004	524.1
seq.22832.9	22832-9	SL022912	Zinc finger CCCH domain-containing protein 8	ZC3H8	Q8N5P1	84524	ZC3H8	Human	RFU	Protein	14.4922	3.00055	0.0653516	22	2.95027	0.0880541	2.94949	2.67237	3.70035	0	0	0.00716332	0.956023	FALSE	FALSE	0.0653787	0.0646916	0.0678693					20	987.5	987.5	0.824704	0.898789	0.842289	0.958	0.906712	0.985	0.924712	1.085	0.921433	1.088	0.81889	1.026	0.824084	0.958	0.890281	1.041	0.764911	1.05	0.824222	1.007	0.947333	1.104	0.879498	0.968	0.870197	1.032	0.77897	1.025	0.893261	0.907	0.828301	1.064	0.766693	1.027	0.815509	1.071	0.831439	1.163	0.849609	1.039	PASS	1.039	1.143	927
seq.22833.74	22833-74	SL022862	Zinc finger CCHC domain-containing protein 18	ZCC18	P0CG32	644353	ZCCHC18	Human	RFU	Protein	15.275	3.74232	0.0673744	22	3.65504	0.0709496	3.65156	3.42661	4.22515	0	0	0.002149	0.655713	FALSE	FALSE	0.0485849	0.0476148	0.0581953			ZCCHC18_42048	-0.0287747686340062	20	4968.4	4968.4	0.704818	0.669298	0.758766	1.099	0.76971	1.013	0.752355	1.03	0.710695	1.132	0.723497	1.134	0.705078	1.065	0.664687	1.039	0.708921	1.123	0.755926	1.033	0.77221	1.074	0.66203	0.999	0.738422	1.138	0.700623	1.084	0.644243	1.053	0.698054	1.085	0.72058	1.086	0.814679	1.027	0.671796	0.967	0.682248	1.012	PASS	1.124	1.074	4783.6
seq.22834.21	22834-21	SL022847	Probable palmitoyltransferase ZDHHC4	ZDHC4	Q9NPG8	55146	ZDHHC4	Human	RFU	Protein	6.12317	3.00084	0.02771	22	3.01812	0.0633626	3.01402	2.65706	3.81064	0	0	0.0121777	1	FALSE	FALSE	0.165266	0.163278	0.171343					20	923.6	923.6	0.945827	1.04091	1.02361	0.978	0.930111	0.929	1.03822	0.988	0.979531	1.065	0.963689	1.007	0.999459	1.005	0.928895	0.993	0.948255	1	1.0155	0.962	1.0367	0.963	1.00621	0.994	0.959086	1.045	0.975187	0.986	0.960183	0.983	0.937189	0.998	0.996547	0.982	1.07558	1.033	0.953541	0.994	0.875699	0.987	PASS	0.968	1.016	800.55
seq.22838.39	22838-39	SL022797	Zinc finger protein 230	ZN230	Q9UIE0	7773	ZNF230	Human	RFU	Protein	11.9844	2.8594	0.0442654	22	2.83027	0.0566402	2.82679	2.66295	3.41335	0	0	0.0114613	0.990925	FALSE	FALSE	0.173007	0.168843	0.180081					20	681	681	0.944653	0.984531	0.99956	0.992	0.960102	0.978	0.986242	0.993	0.938534	1.002	0.910915	0.989	0.9871	0.999	0.987529	1.025	1.00531	0.986	0.977465	0.977	1.00206	0.972	0.988676	1.026	0.966232	1	0.997364	0.99	0.964863	1.024	1.01581	0.958	0.956192	0.977	0.943083	0.968	0.990113	0.959	0.954049	0.985	PASS	0.985	0.999	589.05
seq.22839.23	22839-23	SL022856	Zinc finger protein 263	ZN263	O14978	10127	ZNF263	Human	RFU	Protein	5.65128	2.84325	0.0246508	22	2.82597	0.131403	2.79567	2.66876	4.46424	0	0	0.0637536	0.99525	FALSE	FALSE	0.0716219	0.0698801	0.0736355	prot.1138	0.0651378866206151			20	856.4	856.4	0.850869	0.912714	0.974843	0.982	0.913104	0.954	0.927241	0.956	0.950288	1.01	0.869972	1.065	0.851208	0.96	0.831295	0.997	0.854009	1.044	0.942549	1.052	0.938521	0.995	0.894693	0.955	0.934322	1.079	0.884711	1.015	0.836492	0.989	0.884619	1.016	0.887921	1.047	0.898165	1.023	0.835757	1.084	0.92885	1.02	PASS	1.038	0.965	625.9
seq.22841.16	22841-16	SL022849	Zinc finger protein 696	ZN696	Q9H7X3	79943	ZNF696	Human	RFU	Protein	13.6626	3.36021	0.0650919	22	3.39326	0.165313	3.38537	2.85254	4.52876	0	0	0.00501433	0.996261	FALSE	FALSE	0.115856	0.114561	0.118246					20	1541.7	1541.7	0.838701	0.875667	0.888537	0.955	0.932499	0.969	0.922345	1.028	0.899055	1.022	0.845555	0.994	0.827981	0.971	0.883192	0.946	0.819704	1.021	0.895921	1	0.979044	1.03	0.866221	0.93	0.865686	0.99	0.817661	0.995	0.849515	0.943	0.835836	1.018	0.791062	1.041	0.881324	1.047	0.869592	1.085	0.866708	0.966	PASS	0.978	1.086	1158.75
seq.22842.85	22842-85	SL022792	Zinc finger protein 69	ZNF69	Q9UC07	7620	ZNF69	Human	RFU	Protein	9.17183	2.69131	0.0400059	22	2.70414	0.114174	2.68242	2.46464	4.72309	0	0	0.0422636	0.901559	FALSE	FALSE	0.0762161	0.0709845	0.0799484					20	559.3	559.3	0.987116	0.998215	0.925227	1.031	0.868343	0.925	0.905309	1.026	0.932944	1.028	0.985203	0.972	0.934503	1.037	1.07084	0.979	0.95869	0.998	0.900644	0.96	0.970501	0.985	0.935597	1.03	0.908987	0.862	0.96431	1.004	1.02099	0.99	0.920355	0.925	0.853632	0.964	0.871863	1.018	0.97831	1.035	0.916284	1.004	PASS	0.973	0.98	484.8
seq.22844.4	22844-4	SL022822	Zinc finger SWIM domain-containing protein 7	ZSWM7	Q19AV6	125150	ZSWIM7	Human	RFU	Protein	6.3427	2.6761	0.0276294	22	2.72279	0.13727	2.69046	2.55763	4.30871	0	0	0.0601719	0.99809	FALSE	FALSE	0.164561	0.159443	0.172867					20	901.9	901.9	1.10189	1.08938	1.05907	0.959	1.01829	0.934	1.05461	0.985	1.06356	1.128	1.04459	0.979	1.11277	0.967	1.04037	1	1.08794	0.966	1.1027	0.991	1.07471	0.983	1.08571	0.967	1.08141	1.027	1.10948	0.992	1.08154	0.983	1.05733	0.983	1.11017	0.907	1.10554	0.944	1.07459	0.914	0.965942	0.962	PASS	0.978	1.142	479.3
seq.22845.3	22845-3	SL022840	28S ribosomal protein S14, mitochondrial	RT14	O60783	63931	MRPS14	Human	RFU	Protein	5.9358	2.79394	0.0256354	22	2.84835	0.0804741	2.83404	2.72795	4.02576	0	0	0.0408309	0.994579	FALSE	FALSE	0.0588875	0.0551872	0.0611194	prot.7005	-0.00791069221082672			20	1082.6	1082.6	0.984361	1.00932	0.982396	0.984	0.948069	0.944	0.975315	0.939	0.954926	0.964	0.954674	0.938	0.962568	0.987	0.939349	0.978	0.970246	0.993	0.997604	1.01	0.976988	0.97	0.959922	0.934	0.978931	0.953	0.960177	0.966	0.976459	1.01	0.984182	0.943	0.965745	0.992	0.942539	0.962	0.974964	0.943	0.963424	0.942	PASS	0.957	0.938	645.9
seq.22847.18	22847-18	SL022536	Serine/threonine-protein kinase 4	STK4	Q13043	6789	STK4	Human	RFU	Protein	13.6287	3.42624	0.0693035	22	3.52354	0.128137	3.51336	3.16941	5.07045	0	0	0.0121777	0.994519	FALSE	FALSE	0.377001	0.375145	0.381365	prot.3364	0.360738949823009	STK4_44963	0.304214906205845	20	4741.4	4741.4	0.982674	0.9439	1.06467	1.108	1.09946	1.007	1.02229	1.008	0.968423	0.992	1.05597	1.04	1.03092	1.041	0.933972	1.025	1.01596	0.988	1.05299	1.029	1.03757	1.012	0.980621	1.011	0.993379	1.069	1.05063	1.036	0.956332	1.002	1.02717	1.019	1.04223	1.001	1.13828	0.968	0.92238	0.925	1.14303	0.988	PASS	1.057	1.025	3592.65
seq.22857.5	22857-5	SL022883	BTB/POZ domain-containing protein KCTD7	KCTD7	Q96MP8	154881	KCTD7	Human	RFU	Protein	24.0615	3.02089	0.11919	22	2.95846	0.126672	2.9565	2.53263	4.03526	0	0	0.017192	0.99189	FALSE	FALSE	0.111039	0.108606	0.119283					20	1163.1	1163.1	0.893387	0.848483	0.800041	1.177	1.01803	1.001	0.954064	1.179	0.847123	1.366	1.01964	0.967	1.02062	1.077	1.11944	1.13	0.926847	0.886	0.940791	0.854	1.02386	0.969	0.935871	0.989	0.834481	0.874	1.04689	1.008	1.00571	0.931	0.855598	0.897	0.901768	1.007	1.20019	0.992	0.988442	0.911	0.888269	0.878	FLAG	1.145	1.068	945.65
seq.22858.3	22858-3	SL007462	Mitogen-activated protein kinase 6	MK06	Q16659	5597	MAPK6	Human	RFU	Protein	6.56267	4.6771	0.0284936	22	4.70581	0.0660989	4.70217	4.26323	4.95185	0	0	0.000716332	0.991389	FALSE	FALSE	0.213583	0.208413	0.222885	prot.3701	-0.112669929958226			0.5	57544.4	57544.4	1.18746	1.14085	1.25587	0.997	1.06744	0.945	1.23187	0.938	1.16218	1.061	1.19311	1.004	1.14858	0.894	1.19905	0.966	1.25479	0.983	1.21882	0.989	1.17687	0.9	1.17309	0.916	1.2219	0.96	1.3067	0.976	1.19626	0.944	1.25711	0.92	1.2756	0.884	1.35625	0.866	1.09138	0.963	1.26909	0.935	PASS	1.01	0.988	52434.7
seq.22862.44	22862-44	SL022820	Protein phosphatase 1M	PPM1M	Q96MI6	132160	PPM1M	Human	RFU	Protein	7.56272	3.17742	0.0341957	22	3.15593	0.0547383	3.15063	2.93095	3.59808	0	0	0.0143266	0.993996	FALSE	FALSE	0.140559	0.136635	0.14255	prot.7295	0.146486173762028			20	1583.5	1583.5	0.902485	0.921497	0.890357	1.03	0.912207	0.981	0.918717	1.001	0.900842	1.005	0.931416	0.962	0.923916	0.992	0.962205	0.953	0.905892	0.944	0.889757	0.976	0.945373	0.962	0.945881	0.989	0.915424	0.937	0.867101	0.951	0.979283	0.957	0.91957	0.982	0.840008	0.96	0.880113	0.98	0.902382	1.028	0.90336	0.951	PASS	0.976	0.999	1290.75
seq.2288.7	2288-7	HCE004331	HCE004331	HCE004331	HCE004331	HCE004331	HCE004331	Human	RFU	Hybridization Control Elution	4.24298	2.27395	0.0182803	22	2.27609	0.0181966	2.276	2.21325	2.56146	0	99.8608	0.002149	0.773633	FALSE	FALSE	NA	NA	NA					0	188.3	188.3	1.50279	1.41049	1.45069	0.937	1.3122	0.986	1.35176	1	1.35176	0.981	1.51977	1.006	1.49326	1.041	1.32606	1.026	1.45405	0.991	1.42652	0.985	1.44402	1.028	1.56395	1.022	1.38456	0.961	1.64024	1.079	1.42652	1.008	1.58769	1.007	1.48736	1.007	1.5161	1.008	1.29773	0.962	1.57179	1.021	PASS	0.991	0.985	188.75
seq.22946.55	22946-55	SL004593	Alpha-1-syntrophin	Alpha-1-syntrophin	Q13424	6640	SNTA1	Human	RFU	Protein	3.23947	2.65194	0.0140614	22	2.7079	0.102157	2.6695	2.56217	3.42565	0	0	0.145415	0.0834691	FALSE	FALSE	0.0699249	0.0638731	0.0706447					20	555.7	555.7	0.981976	1.00561	0.992499	0.957	0.936468	0.915	0.976797	0.977	1.01758	0.977	1.00798	0.998	0.962584	0.967	0.98476	0.967	0.957113	0.995	0.973887	0.972	0.989318	0.969	0.949915	0.969	0.969301	1	0.945229	1.004	1.00488	1	0.963085	0.967	0.978862	0.977	0.928954	1.01	0.966099	1.005	0.987209	0.987	PASS	0.964	0.989	446
seq.22948.13	22948-13	SL003995	Bone morphogenetic protein 3	BMP-3	P12645	651	BMP3	Human	RFU	Protein	5.33477	2.30317	0.023101	22	2.30622	0.0824996	2.29203	2.09656	3.3112	0	0	0.0451289	0.724811	FALSE	FALSE	0.0241422	0.0215356	0.0286012	prot.6519	-0.0204116168180652			20	240.3	240.3	0.869707	0.948303	0.914036	0.951	0.905767	0.906	0.917526	0.937	0.903044	0.934	0.843158	0.985	0.863767	0.992	0.894306	0.99	0.853945	1.006	0.881835	1.003	0.888355	1.022	0.871916	0.94	0.915777	1.03	0.846127	0.985	0.899663	0.989	0.885735	0.977	0.881188	0.989	0.830626	1.01	0.879897	0.985	0.878932	0.995	PASS	1.005	0.932	186.1
seq.22950.6	22950-6	SL006193	Butyrophilin subfamily 3 member A3	BT3A3	O00478	10384	BTN3A3	Human	RFU	Protein	3.92516	2.9484	0.0169879	22	2.94363	0.100225	2.925	2.78204	4.39488	0	0	0.0508596	0.996409	TRUE	TRUE	0.125358	0.121567	0.127052	prot.1056	0.0732032986749979			20	905.5	905.5	0.903242	0.926817	0.980191	0.999	0.892734	0.984	0.9451	0.968	0.972297	0.974	0.950656	1.051	0.886268	0.944	0.919943	0.969	0.906679	1.056	0.925207	1.043	0.937371	1.016	0.914185	0.995	0.921628	1.035	0.868585	0.96	0.906769	1.044	0.965661	1.014	0.917985	1.044	0.864852	1	0.903963	1.05	0.972297	1.02	PASS	0.995	1.036	860.4
seq.22952.28	22952-28	SL014654	Cyclin-dependent kinase 2-associated protein 2	CDKA2	O75956	10263	CDK2AP2	Human	RFU	Protein	4.03426	2.49428	0.0171161	22	2.52781	0.0827515	2.50745	2.44731	3.29935	0	0	0.0580229	0.99379	FALSE	FALSE	0.0492272	0.0457397	0.0514515			CDK2AP2_40979	0.0559605227500801	20	383.6	383.6	0.92657	0.962127	0.93721	1.033	0.912681	0.949	0.910299	1.016	0.928139	1.002	0.943665	1.003	0.965517	1.022	0.98815	0.973	0.958281	0.947	0.946693	0.999	0.934698	0.99	0.929039	0.977	0.967709	0.989	0.923447	0.963	0.956608	0.988	0.949035	0.957	0.914858	0.957	0.907714	0.988	0.95924	0.966	0.979571	0.934	PASS	1.011	0.9	328.95
seq.22953.85	22953-85	SL007136	CCAAT/enhancer-binding protein beta	CEBPB	P17676	1051	CEBPB	Human	RFU	Protein	6.91611	2.85048	0.0273709	22	2.82542	0.0641133	2.81378	2.49554	4.13543	0	0.0695894	0.0515759	0.993196	FALSE	FALSE	0.0517424	0.0490657	0.0543808			CEBPB_40986	0.0453514501160026	20	715	715	0.898806	0.935864	0.906785	1.026	0.884026	1.003	0.914088	1.031	0.917255	0.971	0.896439	0.983	0.90667	1.021	0.965694	0.998	0.909322	1.014	0.901753	0.978	0.931475	1.024	0.890522	1.013	0.927728	0.982	0.878163	0.97	0.938074	1.007	0.908283	0.989	0.863214	0.996	0.840386	1.019	0.906325	1.033	0.913855	1.007	PASS	1.005	0.986	629
seq.22954.10	22954-10	SL020908	Chloride intracellular channel protein 2	CLIC2	O15247	1193	CLIC2	Human	RFU	Protein	33.814	3.56456	0.0982998	22	3.5765	0.125637	3.56525	3.12885	4.8904	0	0	0.017192	0.99928	FALSE	FALSE	0.362453	0.356342	0.366786	prot.1175	0.197980454185702			20	4275.8	4275.8	1.08341	1.01445	1.07847	0.915	1.12367	0.994	1.03963	0.96	0.988899	0.978	1.14387	0.99	1.0483	0.941	1.01344	0.951	1.0909	0.986	1.00968	0.95	0.984935	0.908	1.10709	0.998	1.05921	0.946	1.0662	0.97	1.03343	1.002	1.1009	0.903	1.13964	0.946	1.08874	0.929	1.08534	0.908	1.18878	0.954	PASS	0.944	0.993	2940.05
seq.22955.28	22955-28	SL005471	Retinol-binding protein 1	CRBP	P09455	5947	RBP1	Human	RFU	Protein	4.03261	2.66674	0.0173438	22	2.69985	0.0758172	2.69152	2.56573	4.33371	0	0	0.0250716	0.992804	FALSE	FALSE	0.110221	0.10981	0.11497	prot.1934	0.112347918100755	RBP1_42999	0.0312794663006953	20	557.2	557.2	1.04169	1.06498	1.01475	0.974	0.957224	1.013	0.988469	0.98	1.02164	0.986	1.02389	0.983	1.03033	1.012	1.05192	0.985	1.03607	0.982	1.02408	0.977	0.966019	1.016	1.02408	1.012	1.0543	0.96	1.01549	0.982	1.03916	1.002	1.05371	0.975	0.986544	1.001	0.921754	0.961	1.05271	0.999	1.09276	0.986	PASS	0.972	0.984	488.4
seq.22958.6	22958-6	SL008142	Destrin	DEST	P60981	11034	DSTN	Human	RFU	Protein	14.7264	3.366	0.0753986	22	3.42462	0.161003	3.42661	2.82236	4.26082	0	0	0.00143266	0.994132	FALSE	FALSE	0.609584	0.599276	0.61911	prot.2988	0.758266441476843			0.5	1950.9	1950.9	1.2293	1.11703	1.1965	0.953	1.07922	0.959	1.17376	0.973	1.11767	0.975	1.1305	0.955	1.14982	0.955	1.03733	0.965	1.13161	0.975	1.1701	0.98	1.15479	0.95	1.22536	1.002	1.1288	0.953	1.19438	0.981	1.11908	1	1.18129	0.936	1.19768	0.969	1.21317	0.968	1.057	0.931	1.14201	0.947	PASS	1.019	0.951	1240.4
seq.22959.32	22959-32	SL010612	Dickkopf-related protein 4	Dkk-4	Q9UBT3	27121	DKK4	Human	RFU	Protein	10.1215	2.62932	0.0428045	22	2.75254	0.120392	2.73695	2.48187	3.71747	0	0	0.0114613	0.995979	FALSE	FALSE	0.480536	0.478412	0.493926			DKK4_43609	0.735391533898922	20	568.8	568.8	1.00388	1.06139	1.1594	0.974	1.11072	0.967	1.10447	0.936	1.11072	1.024	1.0824	1.06	1.03006	0.939	0.957092	0.966	1.01917	0.984	1.01012	1.029	0.989045	1.006	1.08137	1.027	1.05823	1.037	1.01862	0.978	0.975811	1.041	1.10041	0.94	1.06617	0.979	1.04233	0.98	1.04138	1.052	1.12123	1.027	PASS	0.945	1.033	527
seq.22960.8	22960-8	SL010460	Low affinity immunoglobulin gamma Fc region receptor II-b	FCG2B	P31994	2213	FCGR2B	Human	RFU	Protein	10.9407	4.14432	0.0466191	22	3.69778	0.278523	3.59119	3.22201	4.62337	0	0	0.0709169	0	TRUE	FALSE	0.444281	0.433631	0.447515	prot.2483	-0.00236620886842313	FCGR2B_42448	0.364538476765243	20	5960.3	5960.3	1.17366	1.07976	1.08584	0.991	1.17998	1.026	1.06248	1	1.09165	0.935	1.15964	1.02	1.10712	0.934	1.02189	0.989	1.16546	1.003	1.00923	1.015	1.00109	0.932	1.15813	1.004	1.18108	1.075	1.18528	0.949	1.12242	1.02	1.16976	0.948	1.26008	0.924	1.09055	0.924	1.0953	0.923	1.40533	1.003	PASS	0.96	0.983	6905.3
seq.22961.7	22961-7	SL010462	Ficolin-1	FCN1	O00602	2219	FCN1	Human	RFU	Protein	10.2016	3.43584	0.0463013	22	3.37006	0.156011	3.3728	2.52479	3.86686	0	0	0.00501433	0.997404	TRUE	FALSE	0.68598	0.683386	0.691631	prot.1070	0.611174632253504	FCN1_45360	0.834057228075609	0.5	3130.2	3130.2	1.55716	1.30181	1.46059	0.874	1.30615	0.959	1.36481	0.907	1.42217	0.828	1.37091	0.895	1.41587	0.921	1.24062	0.899	1.38394	0.912	1.43811	0.954	1.49742	0.897	1.5143	0.941	1.43528	0.876	1.57589	0.91	1.44136	0.913	1.46627	0.86	1.51035	0.889	1.54114	0.899	1.42958	0.887	1.50238	0.883	PASS	0.94	0.87	965.55
seq.22963.3	22963-3	SL009105	Vesicle-associated membrane protein 2	VAMP2	P63027	6844	VAMP2	Human	RFU	Protein	4.05184	2.54596	0.017439	22	2.60496	0.0955814	2.58104	2.51188	3.96171	0	0	0.0651862	0.989378	FALSE	FALSE	0.0476778	0.0447612	0.049863	prot.826	0.00637868385838978			20	476.1	476.1	1.03635	1.03816	0.987759	0.991	1.00933	0.998	1.02941	0.996	1.01818	0.974	1.04248	0.962	1.05099	1.003	1.0466	0.988	1.05565	0.963	1.02167	1.019	1.02741	0.979	1.02497	0.973	1.05146	0.976	1.02586	0.979	1.06893	1.026	1.0368	0.985	1.01579	0.986	0.991255	0.979	1.06869	0.987	1.07085	0.981	PASS	0.993	0.931	366.7
seq.22966.20	22966-20	SL020978	Gamma-aminobutyric acid receptor-associated protein	GBRAP	O95166	11337	GABARAP	Human	RFU	Protein	5.99328	3.77684	0.0256841	22	3.82559	0.0732216	3.82321	3.60285	4.32616	0	0	0.00358166	0.991087	FALSE	FALSE	0.277379	0.267902	0.288972			GABARAP_43734	0.110601738914593	20	7792.1	7792.1	0.991853	1.00397	1.02106	0.935	1.12875	0.987	0.97355	0.986	0.899801	1.006	1.06112	0.969	1.00013	0.938	0.917311	1.015	1.00037	0.994	0.996827	1.027	0.94866	0.948	1.03431	1.002	0.987955	1.025	0.996674	0.987	0.938073	0.994	1.0087	0.99	1.00789	0.977	1.02355	0.973	0.956673	0.984	1.19845	0.986	PASS	0.995	1.018	6637.45
seq.22967.15	22967-15	SL007504	Growth/differentiation factor 7	GDF7	Q7Z4P5	151449	GDF7	Human	RFU	Protein	6.15682	2.52909	0.0266379	22	2.5867	0.093444	2.56879	2.47349	4.44081	0	0	0.0487106	0.993807	FALSE	FALSE	0.118728	0.109241	0.124409					20	416.7	416.7	1.09629	1.04071	0.994273	0.989	1.05201	0.996	1.0322	1.067	1.00896	1.026	1.10589	0.977	1.07591	1.022	1.06764	0.962	1.09514	0.995	1.06573	1.005	1.03451	0.95	1.04515	1.035	1.05095	1.029	1.07925	1.013	1.06491	1.023	1.07148	0.964	1.06627	0.982	1.06819	1.005	1.11626	0.96	1.08037	0.98	PASS	0.998	0.976	366.05
seq.22968.9	22968-9	SL021008	G antigen 2D	GGE2D	Q9UEU5	100101629	GAGE2D	Human	RFU	Protein	10.8876	2.99257	0.0502722	22	3.02476	0.186678	2.9918	2.61268	4.34342	0	0	0.0265043	0.994028	FALSE	FALSE	NA	NA	NA					20	1246	1246	1.00427	1.06025	1.13376	0.944	1.02299	0.978	1.06097	0.955	1.01301	0.942	1.02165	0.969	1.04303	0.926	0.939314	0.978	0.987948	1.002	1.0722	0.982	1.06478	0.957	1.07238	1.019	1.00322	1.038	0.98615	0.992	0.990619	0.996	1.02459	0.97	1.04865	0.957	1.09954	0.968	0.955448	0.966	0.954862	0.985	PASS	0.961	1.053	1106.65
seq.22969.12	22969-12	SL000516	C-C motif chemokine 7	MCP-3	P80098	6354	CCL7	Human	RFU	Protein	5.11242	2.31231	0.0225246	22	2.41711	0.120613	2.39146	2.25935	4.33761	0	0	0.0501433	0.972783	FALSE	FALSE	0.193354	0.191338	0.199227			CCL7_43474	0.314844726981841	20	291.8	291.8	1.07874	1.06652	1.04663	0.974	1.05648	0.98	1.05572	0.973	1.0271	1.035	1.06148	1.006	1.05002	1.02	1.02964	1.034	1.08597	1.041	1.03733	0.997	1.05686	0.972	1.07874	1.012	1.08034	1.003	1.06535	1.024	1.10447	0.999	1.07279	0.997	1.10698	0.967	1.09617	0.981	1.09699	0.973	1.06926	1.011	PASS	0.982	0.973	251.15
seq.22970.8	22970-8	SL011152	PDZ domain-containing protein GIPC1	GIPC1	O14908	10755	GIPC1	Human	RFU	Protein	8.44452	2.96129	0.0383872	22	3.03668	0.128007	3.02576	2.56984	4.99888	0	0	0.017192	0.995824	FALSE	FALSE	0.307415	0.302117	0.310924	prot.1127	0.317042831969609			20	879.5	879.5	1.04865	1.05078	1.06297	0.952	1.22681	0.892	1.08206	1.031	1.06169	1.056	1.13999	1.008	1.09363	0.98	1.00102	1.018	1.06374	0.973	1.11273	0.951	1.13484	0.944	1.04219	0.972	1.04132	1.015	1.05317	0.99	1.03739	0.935	1.01442	0.99	1.05317	0.948	1.15876	0.935	1.0613	0.95	1.11034	1	PASS	0.988	0.995	687.4
seq.22972.26	22972-26	SL003174	Gro-beta	Gro-b	P19875	2920	CXCL2	Human	RFU	Protein	9.44993	4.37065	0.0431814	22	4.31847	0.211554	4.31659	3.57791	5.31366	0	0	0.00787966	0.998586	FALSE	FALSE	0.707311	0.701069	0.71321	prot.2213	0.803907102563607			20	23978.8	23978.8	1.31597	1.20246	1.11302	0.971	1.22849	1	1.1709	1.034	1.15524	1.062	1.27333	1	1.2425	0.943	1.09117	1.002	1.21374	1.004	1.12247	0.957	1.03887	0.931	1.30313	1.042	1.2174	1.009	1.19081	1.001	1.21296	1.02	1.2094	0.977	1.28836	0.937	1.22611	0.944	1.16634	0.957	1.29046	0.996	PASS	0.995	0.994	16977.1
seq.22973.8	22973-8	SL003175	Gro-gamma	Gro-g	P19876	2921	CXCL3	Human	RFU	Protein	20.314	3.72077	0.15344	22	3.75188	0.227641	3.77305	2.44809	5.00442	0	0	0.00859599	0.984187	FALSE	FALSE	0.594601	0.586821	0.600449	prot.6530	0.462000555554763	CXCL3_45101	0.806933130219544	20	4086.4	4086.4	0.987745	0.990042	1.04549	1.008	1.06389	0.917	0.936839	0.988	0.958619	0.992	1.09414	1.033	0.930334	0.938	0.899692	0.951	0.981506	0.999	0.92681	1.01	0.886844	0.98	0.986743	1.016	0.996999	1.006	0.996877	0.995	1.00489	1.052	1.02096	0.921	1.0563	0.905	0.993629	0.938	0.932776	0.978	1.24229	1.026	PASS	0.925	1.013	5336.7
seq.22974.25	22974-25	SL014983	Histone H2B type 2-E	H2B2E	Q16778	8349	H2BC21	Human	RFU	Protein	12.2787	2.99864	0.0558177	22	3.0673	0.148426	3.04571	2.76462	4.55553	0	0	0.010745	0.979078	FALSE	FALSE	0.407195	0.400837	0.411028					20	1326.4	1326.4	1.2171	1.12122	1.21077	1.035	1.38484	1.069	1.22362	0.994	1.28192	1.012	1.35596	1.059	1.19754	0.999	1.08784	1.079	1.21722	1.045	1.19711	1.062	1.15019	0.966	1.21221	1	1.17829	1.064	1.2033	1.047	1.1863	1.04	1.15159	0.964	1.22747	0.94	1.24206	0.945	1.22815	1.021	1.36167	1.037	PASS	1.012	1.091	1930.05
seq.22977.18	22977-18	SL020142	Protein HEXIM1	HEXI1	O94992	10614	HEXIM1	Human	RFU	Protein	4.58142	2.75002	0.0200742	22	2.8014	0.0828837	2.79085	2.66997	5.12839	0	0	0.034384	0.990635	FALSE	FALSE	0.141946	0.133817	0.14704	prot.1508	0.0775358388030374	HEXIM1_43799	0.162437659967486	20	747.9	747.9	1.0213	1.02019	0.998531	0.978	0.957496	0.982	0.969159	0.967	0.990727	0.978	0.979183	0.951	1.00282	0.984	1.02256	1.036	1.03216	1.014	1.03473	1	1.02776	0.941	1.0047	1.009	1.02116	0.879	0.99468	0.945	1.0089	1.034	1.03287	0.929	0.974971	1.041	0.915198	0.964	1.04968	0.983	1.05308	0.989	PASS	0.969	0.966	573.95
seq.22978.13	22978-13	SL004640	High mobility group protein B2	HMG-2	P26583	3148	HMGB2	Human	RFU	Protein	8.04882	2.55682	0.0323534	22	2.62713	0.0944244	2.60692	2.43727	4.30953	0	0	0.0465616	0.562024	FALSE	FALSE	0.196957	0.190122	0.200673	prot.2369	0.305618858159054			20	516.8	516.8	1.05491	1.03671	1.02114	0.977	1.02479	0.963	1.02662	1.028	1.02458	0.994	1.06579	1.016	1.05276	1.003	1.03921	0.989	1.06076	1.004	1.00584	0.987	1.01652	0.985	1.03422	1.036	1.02276	1.031	1.05169	1.004	1.00878	1.028	1.05967	0.961	1.06054	0.997	1.04637	1.005	1.04089	0.96	1.05793	1	PASS	0.994	0.974	537.45
seq.22980.37	22980-37	SL015060	Homer protein homolog 1	HOME1	Q86YM7	9456	HOMER1	Human	RFU	Protein	30.8315	2.17889	0.157406	22	2.20036	0.132576	2.20303	1.74741	2.92075	0	0.139179	0.00358166	0.995916	FALSE	FALSE	0.0579861	0.0546363	0.0617645			HOMER1_42570	0.00418932721408669	20	172.9	172.9	1.06335	0.853406	0.762682	1.209	1.13303	1.157	1.03533	1.277	0.927078	1.45	1.20994	0.969	1.17699	1.225	1.35714	1.144	1.04661	0.869	0.927078	0.902	1.02733	1.028	1.00407	0.998	0.885305	0.918	1.27132	1.167	1.22973	0.965	0.843826	0.936	0.830053	1.044	1.33927	1.143	1.43485	1.137	0.907612	0.9	FLAG	1.095	0.876	148.1
seq.22981.3	22981-3	SL011188	Hippocalcin-like protein 1	HPCL1	P37235	3241	HPCAL1	Human	RFU	Protein	5.07279	2.97098	0.0222509	22	2.97296	0.113555	2.95386	2.8334	4.40902	0	0	0.0401146	0.996059	FALSE	FALSE	0.122462	0.120679	0.125192	prot.2571	0.160163268423097	HPCAL1_43814	0.134306141175274	20	1032.6	1032.6	0.880757	0.920239	0.986435	0.968	0.950216	0.95	0.964236	0.93	0.938983	0.965	0.893949	0.991	0.874862	0.973	0.872276	0.996	0.854448	1.007	0.940352	1.007	0.919993	0.988	0.891171	0.939	0.901677	0.994	0.847574	0.979	0.835978	0.99	0.890326	0.996	0.867512	1.023	0.858782	1.012	0.817642	1.035	0.911627	0.971	PASS	1.004	1.001	854.75
seq.22984.10	22984-10	SL021460	Eukaryotic initiation factor 4A-II	IF4A2	Q14240	1974	EIF4A2	Human	RFU	Protein	7.64735	4.47132	0.0332907	22	4.51938	0.124667	4.52833	3.77026	4.94748	0	0	0.0100287	0.506348	FALSE	FALSE	0.555978	0.55307	0.558518	prot.3501	0.573648646444819			20	25852.3	25852.3	1.07604	1.08355	1.1264	0.934	1.1258	0.932	1.08268	0.976	1.04889	1.02	1.16337	0.997	1.1085	0.96	1.01846	0.958	1.17005	0.971	1.08291	0.99	1.09833	0.87	1.13756	1.002	1.0913	0.983	1.09587	0.954	1.05471	0.99	1.11642	0.955	1.13258	0.913	1.19914	0.92	1.03982	0.936	1.15015	0.942	PASS	0.994	0.986	15870.8
seq.22985.160	22985-160	SL000466	Insulin-like growth factor-binding protein 2	IGFBP-2	P18065	3485	IGFBP2	Human	RFU	Protein	9.19221	4.69225	0.0439706	22	4.39591	0.19717	4.36271	3.89994	5.27069	0	0	0.002149	0.990883	FALSE	FALSE	0.747079	0.740235	0.751667	prot.2181	0.890819095489611	IGFBP2_45152	0.879648086523578	0.5	48618.5	48618.5	1.38923	1.19562	1.30311	0.956	1.21199	1.045	1.29209	0.937	1.25578	0.921	1.24634	0.984	1.27315	0.93	1.20089	0.976	1.33059	0.989	1.27667	0.99	1.25752	0.929	1.36123	1.013	1.32118	0.967	1.4124	0.977	1.34236	0.994	1.34452	0.977	1.3851	0.982	1.32935	0.922	1.21168	0.955	1.40856	1.012	PASS	0.962	1.015	50277.3
seq.22987.69	22987-69	SL004716	Mitogen-activated protein kinase 9	JNK2	P45984	5601	MAPK9	Human	RFU	Protein	4.00999	2.65236	0.0174304	22	2.68829	0.164225	2.64464	2.55096	4.57806	0	0	0.0694842	0.995814	FALSE	FALSE	0.0476714	0.0393361	0.049165	prot.2651	-0.0272419671167308	MAPK9_43959	-0.0715894689500792	20	584.8	584.8	0.989342	1.01089	1.06038	1.007	0.988339	0.998	1.02885	0.978	1.06	1	0.992027	1.021	0.987004	0.996	0.976294	0.994	0.976457	1.033	1.04765	1.02	1.00412	1.013	1.00326	0.967	0.985673	1.076	0.961368	1.021	0.961684	1.049	1.01089	1.029	0.993713	1.073	0.995066	1.006	0.949813	1.048	0.995574	1.005	PASS	1.02	1.017	567.15
seq.22989.24	22989-24	SL021281	Protein lin-7 homolog A	LIN7A	O14910	8825	LIN7A	Human	RFU	Protein	6.85448	2.70571	0.0297994	22	2.75539	0.123212	2.72876	2.53173	4.13599	0	0	0.0544413	0.996069	FALSE	FALSE	0.0826166	0.07816	0.0862069					20	612	612	0.954312	0.998532	1.0417	0.974	0.944153	0.988	0.986301	0.968	1.00082	0.955	0.960754	1.031	0.942989	0.984	0.924332	1.012	0.956848	1.031	0.969121	1.025	0.952974	1.008	0.945466	1.02	0.961962	1.062	0.912479	0.991	0.96181	1.029	1.00311	1.007	0.964843	0.998	0.937931	0.979	0.951493	1.042	0.984239	1.018	PASS	0.962	1.005	524.8
seq.22990.20	22990-20	SL012168	Protein lin-7 homolog B	LIN7B	Q9HAP6	64130	LIN7B	Human	RFU	Protein	6.30248	3.00688	0.0265511	22	3.02649	0.129535	3.0054	2.83302	4.33321	0	0	0.0429799	0.997762	FALSE	FALSE	0.195227	0.190624	0.197797					0.5	1306.8	1306.8	1.11836	0.988951	1.11464	0.989	1.10633	0.996	1.13065	1.035	1.06582	0.976	1.00169	0.982	1.10915	1.083	1.00446	1.084	1.06835	1.014	1.18423	0.993	1.17065	1.023	1.06046	1.005	1.05549	0.979	1.15167	1.077	1.00631	1.017	1.13113	0.999	1.14803	1.077	1.21733	0.977	0.964072	0.969	1.07538	1.026	PASS	1.137	1.019	1085.55
seq.22991.9	22991-9	SL011949	Melanoma-associated antigen 6	MAGE-6	P43360	4105	MAGEA6	Human	RFU	Protein	7.3748	3.173	0.0315072	22	3.21005	0.143955	3.17647	3.00337	5.1225	0	0	0.0601719	0.992004	FALSE	FALSE	0.103512	0.101993	0.107553			MAGEA3_MAGEA6_42725	0.0477919484668009	20	3103.2	3103.2	0.918922	0.893496	0.972089	1.021	1.01518	1.029	0.941648	1.029	0.925141	1.053	0.980722	1.045	0.945032	1.005	0.862	1.042	0.944399	1.03	0.94679	1.034	0.96866	1.005	0.89561	1	0.886097	1.026	0.937948	1.056	0.867761	1.035	0.917428	0.993	0.922748	1.013	0.99618	0.988	0.843192	0.968	0.947368	0.973	PASS	1.005	1.054	2115.4
seq.22992.6	22992-6	SL020106	Microtubule-associated protein RP/EB family member 3	MARE3	Q9UPY8	22924	MAPRE3	Human	RFU	Protein	4.15746	2.60658	0.017902	22	2.64209	0.103504	2.62211	2.54295	4.4583	0	0	0.0544413	1	FALSE	FALSE	0.0619395	0.057432	0.0630824			MAPRE3_42740	0.0340954833048131	20	510.2	510.2	1.01613	1.00413	0.985703	0.965	1.0109	1.02	1.00118	1.1	0.980023	1.016	0.95418	1.038	1.0085	1.023	0.967387	1.092	0.981154	1.054	1.01694	1.012	0.959564	1.024	0.988568	1.093	0.999021	1.119	0.978144	1.044	0.953467	1.07	0.975153	1.042	1.00216	1.057	0.93409	1.084	0.933236	0.989	1.00216	1.132	PASS	1.062	1.034	621.05
seq.22993.9	22993-9	SL003187	C-C motif chemokine 22	MDC	O00626	6367	CCL22	Human	RFU	Protein	6.69448	2.96628	0.0288672	22	3.18395	0.147622	3.19479	2.13956	4.09587	0	0	0.02149	0.999848	TRUE	TRUE	0.605017	0.600589	0.607954			CCL22_44500	0.785648994362507	0.5	2062.3	2062.3	1.18217	1.13214	1.15535	0.96	1.09082	0.935	1.14738	1.029	1.09296	1.013	1.15912	1.076	1.08565	0.95	1.06579	0.958	1.16686	1.004	1.07166	0.959	1.04415	0.996	1.19015	1.015	1.13983	0.992	1.1883	1.006	1.19498	1.03	1.21276	0.876	1.2129	0.962	1.11875	0.976	1.13738	1.027	1.3022	0.986	PASS	0.908	0.966	2002.65
seq.23000.22	23000-22	SL018410	Neuroligin-1	NLGN1	Q8N2Q7	22871	NLGN1	Human	RFU	Protein	6.32801	2.30923	0.0272387	22	2.38546	0.0844945	2.37181	2.22401	3.99443	0	0	0.0336676	0.995606	FALSE	FALSE	0.0760139	0.0731169	0.0814468			NLGN1_42836	0.0248188408486613	20	254.7	254.7	1.08707	1.02166	1.03832	0.924	1.0586	1.015	1.03874	0.956	1.03369	0.951	1.05729	0.973	1.07107	0.976	1.06214	0.959	1.07514	0.958	1.02702	0.972	0.97288	0.969	1.04214	0.987	1.05031	1.029	1.06972	1.019	1.06703	1.008	1.06081	0.95	1.03159	0.944	1.01272	0.975	1.07832	0.976	1.09596	0.975	PASS	0.961	0.972	222.25
seq.23002.27	23002-27	SL012457	Neurexophilin-1	NXPH1	P58417	30010	NXPH1	Human	RFU	Protein	4.76279	2.65311	0.0208398	22	2.68157	0.0600954	2.67247	2.59868	3.4675	0	0	0.0336676	0.874682	FALSE	FALSE	0.0298519	0.0278436	0.0316124			NXPH1_42862	-0.0122814575036397	20	537.1	537.1	0.952643	0.980646	0.978146	0.952	0.924282	0.98	0.95315	0.983	0.942942	0.947	0.912194	1.013	0.968446	0.939	0.94827	0.962	0.964446	0.995	0.958594	0.998	0.980646	0.983	0.945432	1.002	0.985324	1	0.912194	0.976	0.963063	1.001	0.997771	0.987	0.947266	0.996	0.903448	0.968	0.993526	0.961	0.956886	0.992	PASS	0.968	0.971	451.25
seq.23006.19	23006-19	SL011212	Phosphatidylinositol 5-phosphate 4-kinase type-2 beta	PI42B	P78356	8396	PIP4K2B	Human	RFU	Protein	7.28468	2.74963	0.0319387	22	2.81212	0.110595	2.80441	2.4679	3.5961	0	0	0.00859599	0.99566	FALSE	FALSE	0.407229	0.404677	0.413472	prot.3118	0.614660109555526			20	514.5	514.5	1.05625	1.00156	1.02674	0.975	1.07143	1.041	1.00117	0.961	0.995357	0.953	1.03396	0.986	1.03396	0.991	1.04023	1.018	1.07456	1.016	1.01339	0.984	1.00195	0.979	1.02756	1.033	1.06302	1.041	1.04743	1.023	1.0249	0.974	1.08361	0.987	1.04192	1.011	1.02124	0.98	1.05279	0.991	1.13878	1.008	PASS	0.993	0.989	373.45
seq.23007.8	23007-8	SL006467	Junction plakoglobin	PLAK	P14923	3728	JUP	Human	RFU	Protein	8.86551	3.76179	0.0391884	22	3.43228	0.100509	3.42344	2.966	4.8649	0	0	0.0136103	0.995381	FALSE	FALSE	0.0802979	0.0726541	0.0834058	prot.2108	0.0183328502498849			20	3250.6	3250.6	0.757892	0.804186	0.919001	0.926	0.955862	0.928	0.926097	0.969	0.884661	1.011	0.837697	1.005	0.803649	0.981	0.73884	1.065	0.686896	1.026	0.870028	0.994	0.903999	1.025	0.76073	0.924	0.760997	1.021	0.700394	1.042	0.724142	0.918	0.772499	1.087	0.766037	1.018	0.887802	1.009	0.644219	0.999	0.79783	0.987	PASS	1.069	1.014	2773.35
seq.23008.4	23008-4	SL008705	Ras-related protein Rab-2A	RAB2A	P61019	5862	RAB2A	Human	RFU	Protein	18.3578	2.92527	0.0833225	22	2.99199	0.158079	2.97923	2.53882	4.46149	0	0	0.0143266	0.993645	FALSE	FALSE	0.3696	0.364357	0.381123	prot.2995	0.513148754928458			20	780.6	780.6	1.06785	1.11898	0.943095	1.038	1.05245	0.872	0.998337	1.053	0.958144	1.101	1.20724	0.973	1.07093	1.055	1.1649	0.964	1.04247	0.917	1.01127	0.93	1.05902	1.008	1.02119	0.926	0.95533	0.905	1.19724	1.076	1.20444	0.936	0.973317	0.881	0.933397	0.937	1.17348	1.016	1.16926	1	1.0267	0.907	PASS	0.946	0.979	617.25
seq.23016.24	23016-24	SL013228	TATA-binding protein-associated factor 2N	RBP56	Q92804	8148	TAF15	Human	RFU	Protein	5.95814	2.66319	0.0256934	22	2.73012	0.136926	2.70561	2.55678	4.3046	0	0	0.0408309	0.956857	FALSE	FALSE	0.251728	0.2428	0.253822	prot.4750	0.41105898996611			20	530.7	530.7	1.04325	1.04366	1.07321	0.979	1.06931	0.947	1.06588	0.967	1.0756	1.052	1.04985	0.986	1.03937	0.979	0.993076	1.016	0.985149	1.014	1.04222	0.983	1.0904	1.005	1.04181	0.943	1.02018	1.027	0.988268	1.03	1.05738	0.984	0.978971	1.033	1.02869	1.001	1.05214	1.012	0.968961	1.011	0.971978	0.994	PASS	1.018	1.031	441.65
seq.23017.17	23017-17	SL017265	Reticulocalbin-3	RCN3	Q96D15	57333	RCN3	Human	RFU	Protein	8.72511	2.72762	0.0365659	22	2.84542	0.207783	2.78625	2.57703	4.52641	0	0	0.0601719	0.995267	FALSE	FALSE	0.200773	0.196568	0.207476	prot.4875	0.113738961423644			20	1284.3	1284.3	1.05262	1.10363	1.06501	0.957	1.13635	0.888	1.13074	1.011	1.07222	1.095	1.29218	0.983	1.10868	1.071	1.05625	0.916	1.12787	0.926	1.06607	1.032	1.09172	0.937	1.07401	0.996	0.992044	1.014	1.13695	0.926	1.13947	1.012	1.05712	1.003	1.17042	0.902	1.21735	0.935	1.06466	0.91	1.17728	0.958	PASS	1.007	0.971	588.3
seq.23018.4	23018-4	SL012438	Lithostathine-1-beta	REG1B	P48304	5968	REG1B	Human	RFU	Protein	25.6267	3.95685	0.0819812	22	3.83543	0.268267	3.8116	3.17409	5.14904	0	0	0.002149	0.990943	TRUE	FALSE	0.603889	0.593446	0.616504	prot.7652	0.0656909672781015	REG1B_45244	0.770876197765586	20	9937.9	9937.9	1.07933	1.11319	1.21596	0.918	1.01978	0.994	1.15998	0.983	1.08782	1.086	1.09813	1	1.08605	0.951	1.02519	1.03	1.08924	1.064	1.12331	1.03	1.09215	0.99	1.12785	1.022	1.06634	1.037	1.10941	1.042	1.06312	1.119	1.13566	0.951	1.14574	0.995	1.20276	0.938	1.05647	1.016	0.952563	1.009	PASS	0.992	1.115	8971.25
seq.23020.18	23020-18	SL005549	Regulator of G-protein signaling 4	RGS4	P49798	5999	RGS4	Human	RFU	Protein	9.91946	3.0092	0.044798	22	3.01467	0.082579	3.02036	2.70902	3.43619	0	0	0.00429799	0.923124	FALSE	FALSE	0.138915	0.135961	0.14494			RGS4_41718	0.0550169438917451	20	1252.9	1252.9	1.0951	1.08279	0.998168	1.049	0.856508	1.075	0.922131	1.023	1.07508	1.111	0.887826	1.077	0.956704	1.049	1.11211	1.14	1.04252	1.16	0.877012	1.004	0.998088	1.055	1.08214	1.119	1.08683	0.981	0.984597	1.028	1.13436	1.138	1.046	1.093	1.06757	1.113	0.959341	1.126	1.09147	1.068	1.23597	1.08	PASS	1.033	1.071	1103.7
seq.23022.5	23022-5	SL002794	Rab GDP dissociation inhibitor alpha	RhoGDI	P31150	2664	GDI1	Human	RFU	Protein	5.68482	2.63944	0.0244602	22	2.69457	0.181242	2.64562	2.54998	4.65004	0	0	0.0809456	0.998649	FALSE	FALSE	0.0602981	0.0578511	0.0670596	prot.2463	-0.00946404234995184			20	1116.8	1116.8	1.01861	1.01187	1.12354	0.996	1.03484	0.969	1.02506	0.957	1.0336	0.979	1.01583	1.021	0.993594	1.017	0.989808	1.037	1.01768	1.05	1.08406	0.985	1.07675	0.979	1.01963	0.951	1.04384	1.036	1.04716	1.013	1.00242	0.972	1.02487	0.936	1.03312	1.001	1.05858	0.967	0.966926	1.015	1.06922	0.973	PASS	0.978	0.992	465.55
seq.23023.21	23023-21	SL005106	Protein S100-A14	S100A14	Q9HCY8	57402	S100A14	Human	RFU	Protein	6.05581	2.57518	0.0262119	22	2.60908	0.126844	2.58149	2.46105	3.99322	0	0	0.0515759	0.991344	FALSE	FALSE	0.0943409	0.091289	0.0946637	prot.5583	-0.0198162434841247	S100A14_43041	0.112921191411085	20	565.6	565.6	0.944398	0.958319	1.06798	0.985	0.99385	1.042	0.977532	0.957	0.967499	1.018	0.942196	1.053	0.948675	1.008	0.89735	1.04	0.937666	1.028	1.00515	1.034	1.00569	1.009	0.931642	1.025	0.971988	1.019	0.952991	1.021	0.896924	1.031	0.973662	1.024	0.950429	1.026	0.967168	0.998	0.90496	1.026	0.996652	1.035	PASS	0.986	1.052	420.4
seq.23024.25	23024-25	SL016526	GTP-binding protein SAR1a	SAR1A	Q9NR31	56681	SAR1A	Human	RFU	Protein	5.02997	2.7355	0.0219179	22	2.74336	0.0899706	2.73392	2.51495	4.02838	0	0	0.0136103	0.90868	FALSE	FALSE	0.250798	0.248657	0.258291	prot.5648	0.381941930693622			20	633.2	633.2	0.886462	0.953471	1.03413	0.999	1.00716	0.988	1.01965	0.95	1.02244	0.965	0.975505	0.987	0.963188	0.966	0.855676	1.005	0.887705	0.999	0.976859	1.015	0.955485	0.963	0.923705	1.03	0.912523	1.053	0.878834	0.996	0.866922	1.052	0.944934	0.994	0.948899	1.011	0.938909	0.983	0.86823	1.032	0.905606	1.006	PASS	1.001	1.079	515.3
seq.23028.49	23028-49	SL015225	Syntenin-2	SDCB2	Q9H190	27111	SDCBP2	Human	RFU	Protein	5.49954	2.49812	0.0238378	22	2.6006	0.130207	2.57183	2.4101	3.77305	0	0	0.0393983	0.998747	TRUE	FALSE	0.15211	0.145997	0.154054	prot.5422				20	414.5	414.5	0.988081	0.975753	0.910989	1.014	1.02981	0.939	0.959491	1.028	0.957496	1.034	1.08423	0.995	1.01618	0.993	1.01295	0.953	1.03109	0.952	0.957275	0.99	0.974377	0.947	1.0095	1.018	0.975524	0.99	1.03807	0.992	0.979905	1.02	0.977364	0.971	0.987846	0.992	1.03264	1.002	1.03911	0.95	1.04751	0.997	PASS	0.986	0.964	352.75
seq.23029.3	23029-3	SL020960	Endophilin-A3	SH3G3	Q99963	6457	SH3GL3	Human	RFU	Protein	14.2167	2.98609	0.0573544	22	2.91817	0.187392	2.91259	2.40637	4.04346	0	0	0.00143266	0.992681	FALSE	FALSE	0.161394	0.153044	0.16903			SH3GL3_43073	0.0545428903203949	0.5	1260.6	1260.6	1.09256	0.964056	1.0238	0.998	0.915136	1.034	1.00024	1.026	0.965829	1.025	1.0299	0.974	1.01588	1.037	1.00167	0.935	1.06254	1.052	0.874931	0.957	0.882588	1.012	0.936553	1.022	0.857434	0.988	0.92399	1.026	0.892208	1.024	1.08457	0.99	0.957393	1.007	0.922098	0.997	0.939414	0.96	1.02898	0.893	PASS	0.947	0.96	829.5
seq.23030.4	23030-4	SL005216	Sialic acid-binding Ig-like lectin 5	Siglec-5	O15389	8778	SIGLEC5	Human	RFU	Protein	10.3393	4.48446	0.0427043	22	4.23215	0.645266	4.4424	2.49443	4.89815	0	0	0.132521	0	TRUE	FALSE	0.701673	0.694378	0.70698	prot.7237	0.0905831658671012	SIGLEC5_45258	0.903960314677852	20	34392.9	34392.9	1.21055	1.1642	1.21037	0.973	0.953314	1.036	1.11416	0.983	1.14921	1.045	1.14967	1.05	1.12981	0.922	1.18918	0.968	1.27208	1.01	1.16322	1.028	1.07169	0.934	1.21835	0.978	1.24411	1.087	1.25632	1.012	1.28615	1.036	1.21054	0.958	1.305	0.958	1.22573	0.95	1.13777	1.004	1.18312	1.037	PASS	1.011	1.095	32182.8
seq.23031.6	23031-6	SL006629	NAD-dependent protein deacetylase sirtuin-2	SIRT2	Q8IXJ6	22933	SIRT2	Human	RFU	Protein	28.5084	2.7842	0.121938	22	2.82253	0.196006	2.78319	2.4901	4.58693	0	0	0.00787966	0.998883	FALSE	FALSE	0.270173	0.265671	0.276833	prot.4344	0.277635354801672	SIRT2_44249	0.244635234548944	20	579.8	579.8	1.01046	0.997763	1.00695	1.033	0.966172	0.992	1.0188	1.033	0.946149	1.127	0.998106	1.01	0.990265	1.038	0.967462	1.022	1.03167	1.083	1.03628	1.01	1.04224	1.016	1.04752	1.007	1.00993	1.054	1.02619	1.02	0.990942	1.042	1.03314	1.025	1.03851	1.032	1.08071	1.023	0.989927	0.987	0.958664	1.001	PASS	1.02	1.028	410.05
seq.23034.13	23034-13	SL014089	VPS10 domain-containing receptor SorCS3	SORC3	Q9UPU3	22986	SORCS3	Human	RFU	Protein	5.55504	2.69985	0.0243824	22	2.69667	0.0801732	2.6844	2.5557	4.07389	0	1.25261	0.027937	0.991469	FALSE	FALSE	0.0331864	0.029461	0.0367254			SORCS3_41832	0.0214152842642102	20	566.8	566.8	0.941998	0.91567	0.95954	0.956	0.841324	1.072	0.877535	0.984	0.906155	0.919	0.917301	1.039	0.911987	1.008	0.956786	0.946	0.934388	0.996	0.914194	1.016	0.866667	0.992	0.879851	1.004	0.967401	1.016	0.866932	0.988	0.965423	0.99	0.942624	0.994	0.873747	0.974	0.803402	0.985	0.946402	1.019	0.961656	0.988	PASS	0.994	0.963	510.55
seq.23037.37	23037-37	SL021214	Ubiquitin-conjugating enzyme E2 D3	UB2D3	P61077	7323	UBE2D3	Human	RFU	Protein	6.68841	2.57006	0.0292031	22	2.59636	0.0636457	2.58692	2.49734	3.72002	0	0	0.0293696	0.992947	FALSE	FALSE	0.0699216	0.0671422	0.071227					0.5	413.9	413.9	0.980341	0.850247	0.953687	1.002	0.830291	1.058	0.934734	1.015	0.92409	0.99	0.881576	0.988	0.917128	1.016	0.91007	0.993	0.945409	1.016	0.990428	0.993	0.973882	1.015	0.958102	0.967	0.962334	0.981	0.96864	0.994	0.914292	0.973	0.973424	0.988	0.965928	0.974	0.976179	1.004	0.973882	0.964	0.845729	1.011	PASS	0.998	0.968	437.3
seq.23038.63	23038-63	SL008959	Netrin receptor UNC5B	UNC5B	Q8IZJ1	219699	UNC5B	Human	RFU	Protein	7.64556	3.72741	0.0321812	22	3.80268	0.0924796	3.79939	3.46932	4.30114	0	0	0.00286533	0.995914	FALSE	FALSE	0.439062	0.437026	0.446861					20	6762.6	6762.6	1.1093	1.07544	1.15808	0.919	1.12926	0.99	1.09922	0.935	1.00111	1.005	1.11799	0.976	1.09777	0.938	1.04157	1.003	1.15969	0.986	1.13392	0.995	1.09273	0.943	1.16625	1.036	1.05585	1.01	1.13806	1.006	1.03789	1.001	1.14249	0.95	1.1581	0.964	1.15484	0.959	1.1026	0.918	1.20795	0.993	PASS	0.976	0.995	5941.15
seq.23039.56	23039-56	SL020979	Homeobox protein MOX-2	MEOX2	P50222	4223	MEOX2	Human	RFU	Protein	5.7018	2.32675	0.0246379	22	2.35201	0.105227	2.32899	2.2418	3.52106	0	0	0.0616046	0.99395	FALSE	FALSE	0.0360036	0.0346542	0.0414572					20	247.6	247.6	1.03081	1.05993	0.972888	0.98	0.933283	1.003	1.00324	1.012	1.01475	0.97	1.01185	0.988	1.02611	1.031	1.05362	0.942	1.04915	1	1.00691	0.979	1.00081	0.998	0.991987	0.976	1.08596	0.975	1.02314	1.022	1.07934	1.006	1.06221	0.966	1.03425	0.984	0.980594	0.996	1.09996	1.01	1.07465	0.946	PASS	1.006	0.94	206.4
seq.2305.52	2305-52	HCE003300	HCE003300	HCE003300	HCE003300	HCE003300	HCE003300	Human	RFU	Hybridization Control Elution	2.43778	3.40583	0.0106555	22	3.40654	0.0119747	3.4063	3.35883	3.67792	0	99.7216	0.00286533	1	FALSE	FALSE	NA	NA	NA					0	2549.3	2549.3	1.47572	1.42546	1.48821	0.98	1.32122	1.003	1.39818	0.966	1.35551	0.977	1.49108	0.977	1.50828	0.99	1.35435	1.003	1.47768	0.972	1.47027	0.985	1.43744	0.997	1.59531	1.016	1.38707	0.998	1.65474	0.978	1.40643	1.016	1.62252	0.999	1.46917	1.015	1.51627	0.997	1.34684	0.986	1.5372	0.991	PASS	0.948	1.011	2532.4
seq.2312.13	2312-13	HCE000483	HCE000483	HCE000483	HCE000483	HCE000483	HCE000483	Human	RFU	Hybridization Control Elution	2.91008	2.56	0.012607	22	2.56555	0.0136679	2.56514	2.51654	2.66689	0	99.8608	0.002149	0.416939	FALSE	FALSE	NA	NA	NA					0	367.7	367.7	1.50944	1.45797	1.50204	1.035	1.36185	1.007	1.43633	0.986	1.40451	0.973	1.57473	0.994	1.5232	1.002	1.42024	1.004	1.49898	1.002	1.55476	0.983	1.45164	1.036	1.61484	0.992	1.44536	1.019	1.69447	1.015	1.44536	1.019	1.63568	1.005	1.54107	1.007	1.58971	1.015	1.35333	0.979	1.60218	1	PASS	1.01	0.974	367.2
seq.23146.9	23146-9	SL019247	Cell death activator CIDE-3	CIDEC	Q96AQ7	63924	CIDEC	Human	RFU	Protein	6.47829	2.33774	0.0276067	22	2.3927	0.169749	2.34986	2.05308	4.0554	0	1.04384	0.0723496	0.992466	FALSE	FALSE	0.0778836	0.0736827	0.0837812					20	307.6	307.6	1.10528	1.04804	1.02876	0.959	1.05415	0.95	1.01854	1.006	1.02329	0.961	1.05959	1.007	1.08424	1.004	1.05959	0.991	1.07477	0.958	1.04876	0.962	1.01518	0.963	1.04271	1.019	1.07779	1.047	1.11611	1.006	1.07779	0.994	1.06954	0.897	1.11449	0.968	1.03152	0.975	1.08731	0.927	1.0688	1.02	PASS	0.983	0.963	355.35
seq.23148.100	23148-100	SL005612	Endothelial cell-derived lipase	Endothelial lipase	Q9Y5X9	9388	LIPG	Human	RFU	Protein	9.17627	3.15843	0.0376188	22	3.10964	0.103485	3.11076	2.81043	4.22221	0	0	0.00143266	0.991624	TRUE	TRUE	0.567615	0.559285	0.568719	prot.6263				0.5	1210.2	1210.2	1.34931	1.24699	1.23856	0.934	1.15104	0.984	1.25292	0.938	1.2869	0.945	1.26352	1.047	1.23654	0.943	1.18635	0.958	1.23301	0.977	1.24442	0.993	1.17177	0.966	1.32799	0.977	1.31644	1.004	1.41892	1.004	1.3261	1.057	1.34005	0.92	1.40639	1.014	1.20358	0.975	1.25631	1.044	1.38594	1.008	PASS	0.986	0.987	1137.2
seq.23152.49	23152-49	SL022815	BTB/POZ domain-containing adapter for CUL3-mediated RhoA degradation protein 2	BACD2	Q13829	7126	TNFAIP1	Human	RFU	Protein	6.434	2.36573	0.0278277	22	2.4239	0.141048	2.39742	2.22943	4.48318	0	0.0695894	0.0429799	0.967272	FALSE	FALSE	-0.00773451	-0.013509	0.000669755	prot.7477	-0.161753093087055			20	411.9	411.9	1.09899	1.01603	0.97445	0.913	1.10193	0.926	1.01829	0.96	1.00024	0.884	1.11354	0.903	1.04649	1.004	1.05697	0.882	1.06655	0.926	1.01729	0.96	1.02107	0.938	1.02667	0.992	1.02539	0.913	1.07266	0.952	1.11114	0.961	1.00832	0.9	1.05318	0.891	1.04836	0.971	1.06023	0.885	1.07377	0.919	PASS	0.957	0.91	233.25
seq.23153.14	23153-14	SL003705	BIK	BIK	Q13323	638	BIK	Human	RFU	Protein	7.56157	3.05552	0.0333904	22	2.9667	0.171551	2.93651	2.64875	4.27092	0	0	0.02149	0.996429	FALSE	FALSE	0.0766365	0.0741881	0.0850225			BIK_40056	0.010853584178422	20	1437	1437	0.884417	0.905596	1.04017	0.896	0.93983	0.988	1.0238	0.922	0.993982	1.056	0.918446	0.955	0.936339	0.912	0.911686	0.925	0.864205	0.916	0.975428	0.958	1.00651	0.927	0.970946	0.84	0.90611	0.929	0.875952	0.942	0.884852	0.899	0.888958	0.937	0.887749	0.97	0.952413	1.007	0.848689	0.977	0.848839	0.879	PASS	0.956	1.041	628.15
seq.23156.146	23156-146	SL025814	Caspase-10:region 2	Caspase-10:region 2	Q92851	843	CASP10	Human	RFU	Protein	15.2509	2.8811	0.0664352	22	2.68685	0.120765	2.67145	2.41111	3.61765	0	0	0.0136103	1	FALSE	FALSE	0.0621691	0.059527	0.0647218			CASP10_43452	0.0308243871426514	20	562.5	562.5	0.839176	0.944267	0.898849	1.096	1.00969	0.955	0.992063	1.055	1.02571	1.176	0.867654	1.058	0.917918	0.992	0.904341	1.056	0.745132	1.015	0.796404	1.06	1	1.172	0.934696	0.976	0.863923	1.024	0.755947	1.021	0.907112	0.916	0.807494	1.134	0.772983	1.074	0.839678	1.163	0.814038	1.259	0.818777	1.014	FLAG	1.104	1.235	513.2
seq.23161.3	23161-3	SL022557	BTB/POZ domain-containing protein KCTD6	KCTD6	Q8NC69	200845	KCTD6	Human	RFU	Protein	6.44527	2.93264	0.0277049	22	2.86306	0.17614	2.8206	2.66969	4.57877	0	0	0.0673352	0.997828	FALSE	FALSE	0.137156	0.135105	0.149263					20	821.6	821.6	1.02623	1.06452	1.14286	1.013	1.01195	1.028	1.10282	0.966	1.0785	0.986	1.02854	1.023	1.07357	1.032	0.99612	1.028	1.02559	1.027	1.06411	1.003	1.09547	0.978	1.05563	1.01	1.06177	1.056	1.02739	1.017	0.994553	1.011	1.05999	1.027	1.07779	1.026	1.0761	0.963	0.984188	1.006	0.993951	0.998	PASS	0.996	1.02	633.15
seq.23162.36	23162-36	SL021293	Mitogen-activated protein kinase kinase kinase 10	M3K10	Q02779	4294	MAP3K10	Human	RFU	Protein	5.86871	3.05221	0.0256756	22	3.05657	0.108389	3.03985	2.87967	4.44629	0	0	0.0487106	0.618582	FALSE	FALSE	0.131543	0.128175	0.133696					20	1457.6	1457.6	0.887644	0.877174	1.03523	1.071	1.00213	1.034	0.970763	1.005	0.956179	1.079	0.908049	1.072	0.949329	1.064	0.848231	1.112	0.855851	1.066	0.96549	0.995	0.998561	1.054	0.870573	1.037	0.897426	1.083	0.888293	1.067	0.795416	1.035	0.894014	1.007	0.911	1.082	0.969278	1.016	0.759839	1.04	0.869794	1.045	PASS	1.078	1.113	1643.55
seq.23164.8	23164-8	SL022560	Mitochondrial pyruvate carrier 1	MPC1	Q9Y5U8	51660	MPC1	Human	RFU	Protein	6.357	2.32509	0.0276748	22	2.37001	0.0991008	2.35257	2.23729	3.68479	0	0	0.0393983	0.992467	FALSE	FALSE	-0.0211677	-0.0254334	-0.0167487	prot.6258	-0.126159905346798			20	274	274	1.03513	1.0033	1.00661	0.982	0.960056	1.071	1.03357	1.001	1.01859	0.961	1.00219	1.019	1.02699	1.022	1.02776	0.965	1.0107	1.025	1.01632	1.062	1.02086	1.039	1.01107	1.041	1.07704	1.014	1.01294	0.996	1.03867	1.037	1.06284	1.007	1.03827	1.055	0.981375	1.026	1.0474	1.044	1.06698	0.958	PASS	0.999	0.966	223.35
seq.23173.3	23173-3	SL000591	Metalloproteinase inhibitor 1	TIMP-1	P01033	7076	TIMP1	Human	RFU	Protein	6.63888	3.68627	0.0290059	22	3.7203	0.100165	3.71615	2.15866	4.14803	0	0	0.00644699	0.991174	FALSE	FALSE	0.625492	0.617116	0.628438	prot.1649	0.134781044962043	TIMP1_45425	0.680297775645626	0.5	5931.3	5931.3	1.34861	1.31134	1.18236	0.976	1.17099	1.019	1.2477	1.083	1.11495	1.076	1.27298	1.029	1.24338	1.02	1.21508	1.031	1.29414	1.043	1.21245	1.004	1.20286	0.956	1.41488	1.077	1.27772	0.972	1.36757	1.072	1.34177	1.063	1.28933	1.003	1.42806	1.024	1.24244	1.032	1.22857	1.026	1.43334	1.066	PASS	1.024	1.002	5513.65
seq.23176.17	23176-17	SL004979	Beta-dystroglycan	Beta-dystroglycan	Q14118	1605	DAG1	Human	RFU	Protein	6.09422	3.5936	0.026152	22	3.56052	0.0717357	3.55622	3.31477	4.66169	0	0	0.017192	0.992086	FALSE	FALSE	0.149702	0.145938	0.157065	prot.3485	-0.00736150515141223	DAG1_44591	-0.0539535230134224	20	4146.5	4146.5	0.888701	1.07419	1.19568	0.95	1.07662	0.967	1.1657	1.015	1.06482	1.079	1.06536	1.005	1.06971	0.976	0.89936	1.018	0.939057	1.048	1.1475	0.987	1.14712	0.931	1.06973	1.019	0.888625	1.086	0.920544	0.964	0.88261	1.017	0.956848	1.026	1.05633	1.002	1.23802	1.018	0.901452	0.99	0.895824	1.02	PASS	1.003	1.058	3531.45
seq.23178.95	23178-95	SL014819	Histamine N-methyltransferase	HNMT	P50135	3176	HNMT	Human	RFU	Protein	4.58067	2.88281	0.0201635	22	2.87407	0.10895	2.85479	2.68368	4.95074	0	0	0.0293696	0.999968	TRUE	TRUE	0.315583	0.307712	0.316582	prot.7811	0.433160483169608	HNMT_43810	0.399656619492855	20	865.3	865.3	0.979068	0.988914	1.07464	0.947	1.07691	0.955	1.01442	0.971	1.02028	0.987	1.01252	1.006	0.9814	0.999	0.895107	1.006	0.922495	1.022	0.996889	0.991	0.989027	0.978	0.968981	0.995	0.967789	1.034	0.939522	1.016	0.906263	1.015	0.972903	0.99	0.974327	1.007	0.972247	0.964	0.839364	0.98	0.987898	0.995	PASS	1.002	1.074	773.1
seq.23181.2	23181-2	SL022652	Leukocyte tyrosine kinase receptor	LTK	P29376	4058	LTK	Human	RFU	Protein	4.02885	2.64653	0.0175438	22	2.6671	0.0938272	2.65427	2.47885	4.16902	0	0	0.0200573	0.855467	TRUE	FALSE	0.376685	0.365081	0.386472			LTK_41432	0.595390994808008	20	559.3	559.3	1.06615	1.07434	1.02888	0.923	1.03402	0.875	1.06818	0.987	1.04366	0.992	1.0837	0.985	1.06371	0.98	0.988337	0.954	1.01267	0.935	1.03651	0.994	1.02926	0.947	1.03824	0.935	1.04483	1.008	1.0147	0.976	1.08245	0.955	1.01066	1.049	1.06412	0.952	1.05668	0.995	1.02511	0.963	0.998215	0.984	PASS	1.006	0.97	408.7
seq.23183.6	23183-6	SL022646	E3 ubiquitin-protein ligase RNF31	RNF31	Q96EP0	55072	RNF31	Human	RFU	Protein	13.2578	2.91717	0.0610919	22	2.97295	0.157353	2.951	2.63829	4.51921	0	0	0.0157593	1	FALSE	FALSE	0.26299	0.258085	0.267942	prot.4902	0.33082140894381	RNF31_43018	-0.00470876255922654	20	802.6	802.6	0.932064	0.970027	0.968856	0.976	1.01454	0.973	0.964548	1.01	0.936195	0.979	0.957985	0.993	0.943569	0.992	0.929904	1.023	0.971671	1.025	0.973084	1.025	1.0005	0.981	0.943126	1.03	0.944458	1.005	0.958672	1.016	0.918937	1.021	0.935649	1.001	0.917887	1.023	0.952189	1.023	0.946574	1.013	0.962581	1.015	PASS	1.021	1.014	639.8
seq.23187.9	23187-9	SL022676	Deubiquitinating protein VCIP135	VCIP1	Q96JH7	80124	VCPIP1	Human	RFU	Protein	9.24719	2.94767	0.0438016	22	3.0019	0.135932	2.99489	2.57183	4.72265	0	0	0.00931232	0.969694	FALSE	FALSE	0.473355	0.468096	0.481426	prot.4985	0.672474114705018			20	733.2	733.2	1.03108	1.10856	1.0746	0.99	1.06076	0.944	1.07586	0.975	1.05648	1.023	1.06943	0.981	1.05179	0.97	1.0095	1.003	1.03326	0.996	1.02804	0.977	1.03326	0.984	1.07887	0.967	1.03297	1.023	1.06678	0.975	1.01833	1.02	1.00618	0.994	1.08046	1.004	1.04222	1.042	1.01947	0.982	1.06927	1.006	PASS	1.017	1.03	528.95
seq.23200.25	23200-25	SL012817	Complement C1q tumor necrosis factor-related protein 4	C1QT4	Q9BXJ3	114900	C1QTNF4	Human	RFU	Protein	8.17521	3.5111	0.0351913	22	3.4846	0.112718	3.47553	3.10096	4.89137	0	0	0.00644699	0.987177	TRUE	FALSE	0.417198	0.412009	0.423637	prot.5300	0.404305369382031			20	3093.5	3093.5	0.955935	0.998129	1.08434	0.948	1.07596	0.932	1.02532	0.952	1.00305	1.009	1.10577	0.986	0.971912	0.951	0.914858	1.006	1.00042	1.004	0.986008	1.027	0.992461	0.957	0.982656	1.023	0.949159	1.027	1.02336	0.982	0.970693	1.034	1.00442	0.865	1.03396	0.961	1.02089	0.998	0.989508	0.969	1.10946	0.967	PASS	0.956	1.06	2429.55
seq.23202.78	23202-78	SL012779	Ecto-ADP-ribosyltransferase 5	NAR5	Q96L15	116969	ART5	Human	RFU	Protein	4.04493	2.17872	0.0175849	22	2.22589	0.100826	2.2071	2.07004	3.72165	0	0	0.0393983	0.966648	FALSE	FALSE	0.0516617	0.049328	0.0552663			ART5_42146	-0.0250390245755126	20	171.6	171.6	1.0725	1.04698	1.04316	0.968	1.0573	0.997	1.056	0.988	1.07519	1.036	1.07384	1.018	1.07451	0.962	1.05665	0.993	1.04126	0.995	1.02143	0.969	1.02448	1.002	1.04189	1.047	1.03937	1.025	1.08745	1.024	1.10924	1.037	1.05405	1.005	1.1114	0.965	1.09091	0.957	1.11284	0.937	1.05212	1.001	PASS	0.976	0.984	167.95
seq.23203.3	23203-3	SL008510	Retinoid-inducible serine carboxypeptidase	RISC	Q9HB40	59342	SCPEP1	Human	RFU	Protein	10.4288	3.32587	0.0472225	22	3.33755	0.103434	3.33039	2.98277	4.75792	0	0	0.00573066	0.991464	TRUE	FALSE	0.530216	0.516825	0.536435	prot.5551	0.648199792078618	SCPEP1_44216	0.53527694877678	20	1793.6	1793.6	1.09949	1.11577	1.1385	0.904	1.0673	1.027	1.02042	0.934	1.02956	0.95	1.09253	1.018	1.01557	0.937	1.01898	0.981	1.08316	1.035	1.07151	1.016	1.01505	0.958	1.07279	1.015	1.08967	1.088	1.08762	1.033	1.06947	1.017	1.07472	0.975	1.10641	0.95	1.01603	0.977	1.03736	0.984	1.21518	0.997	PASS	0.982	1.057	1657.55
seq.23210.4	23210-4	SL022857	ETS translocation variant 2	ETV2	O00321	2116	ETV2	Human	RFU	Protein	10.5574	3.27987	0.0447084	22	2.8377	0.184044	2.79267	2.59846	4.57628	0	0	0.0573066	0.829318	FALSE	FALSE	0.134152	0.1328	0.139104					20	1345.9	1345.9	0.85454	0.911177	1.00291	1.139	1.09423	0.983	0.990142	1.004	0.95637	0.988	0.915329	1.07	0.940991	1.055	0.844248	1.16	0.897566	1.041	0.929617	1.057	0.941913	1.032	0.870907	1.092	0.880364	1.173	0.879673	1.049	0.812153	1.071	0.918766	1.073	0.918264	1.055	0.980476	1.021	0.828909	1.039	0.962388	1.023	PASS	1.089	1.11	941.5
seq.23212.8	23212-8	SL018950	Protein EURL homolog	EURL	Q9NYK6	54149	EURL	Human	RFU	Protein	11.9087	3.05425	0.0531874	22	3.02002	0.0993526	3.00809	2.78965	4.26973	0	0	0.0157593	0.991501	FALSE	FALSE	0.159871	0.15361	0.166275					20	1279	1279	0.891413	0.953695	0.997271	0.994	0.962812	0.931	0.979551	0.961	0.968866	0.966	0.94811	0.974	0.918096	0.971	0.892409	0.922	0.893843	1.017	0.945446	1.042	0.973512	0.982	0.888441	0.933	0.909543	1.001	0.86924	1.018	0.899311	1.02	0.942243	0.93	0.912268	1.045	0.879642	1.033	0.899437	0.949	0.900641	0.953	PASS	0.966	1.001	942.85
seq.23213.21	23213-21	SL022837	Uncharacterized protein C11orf70	CK070	Q9BRQ4	85016	CFAP300	Human	RFU	Protein	8.90064	3.13678	0.0385429	22	2.90403	0.0820565	2.89581	2.63124	4.01783	0	0	0.010745	0.996048	FALSE	FALSE	0.0548548	0.052888	0.0581966					20	915	915	0.834321	0.92771	0.910176	1.05	0.887316	0.988	0.90891	1.108	0.911718	1.106	0.837682	1.07	0.879131	0.992	0.912809	1.006	0.792688	1.054	0.832272	1.002	0.980077	1.094	0.893119	0.97	0.878625	1.003	0.782386	1.019	0.874761	0.938	0.8553	1.075	0.779918	1.04	0.84636	1.104	0.832121	1.133	0.834702	1.015	PASS	1.037	1.173	795.35
seq.23224.11	23224-11	SL006543	Regucalcin	RGN	Q15493	9104	RGN	Human	RFU	Protein	5.75839	2.73592	0.0251345	22	2.60339	0.152592	2.57124	2.44075	5.01463	0	0	0.0573066	0.580923	FALSE	FALSE	0.0484563	0.0464596	0.0532414	prot.3631	-0.00841193875537016			20	448.8	448.8	0.842184	0.946636	0.977778	1.01	0.847112	0.966	0.942857	0.93	0.917791	0.932	0.891538	1.022	0.884684	0.96	0.87845	0.963	0.867749	1.042	0.898139	1.023	0.925934	1.028	0.886957	0.994	0.916105	0.992	0.873322	0.944	0.848073	1.03	0.946436	0.962	0.867582	1.056	0.87622	0.965	0.855509	1.062	0.936366	0.98	PASS	1.016	0.979	343.8
seq.23225.26	23225-26	SL022850	E3 ubiquitin-protein ligase TRIM62	TRI62	Q9BVG3	55223	TRIM62	Human	RFU	Protein	7.93571	2.33167	0.033436	22	2.46302	0.18853	2.4178	2.16406	3.88222	0	0	0.0293696	0.990794	FALSE	FALSE	0.141894	0.134976	0.14376					20	323.2	323.2	1.07411	1.05794	1.03028	0.977	1.03623	0.984	1.03557	1.004	1.05483	0.971	1.0409	0.995	1.08602	0.954	1.02603	1.05	1.06281	0.982	1.02376	1.018	1.00905	0.982	1.07985	1.07	1.07626	1.062	1.06386	0.989	1.06667	0.997	1.07985	0.97	1.07375	0.972	1.00842	0.974	1.06878	0.993	1.09485	1.038	PASS	0.964	0.952	340.45
seq.23226.42	23226-42	SL008062	ATP synthase B chain, mitochondrial	AT5F1	P24539	515	ATP5PB	Human	RFU	Protein	19.162	3.19555	0.0871084	22	3.1697	0.110954	3.16797	2.86141	4.06077	0	0	0.00644699	0.798413	FALSE	FALSE	0.186438	0.179417	0.194859	prot.2332	-0.0014585567683055			0.5	1242.7	1242.7	1.27666	1.0289	1.18748	1.201	1.10452	1.049	1.17769	1.21	1.13957	1.185	1.42023	1.315	1.09576	1.327	1.04913	0.787	1.11463	1.115	1.21417	1	1.2934	1.321	1.33294	1.026	1.11523	0.913	1.21762	0.873	1.23824	1.006	1.11784	0.983	1.17225	0.893	1.5085	0.989	1.3371	1	1.09287	0.896	FLAG	0.831	1.04	1163.5
seq.23228.2	23228-2	SL022946	Uncharacterized protein C12orf76	CL076	Q8N812	400073	C12orf76	Human	RFU	Protein	14.7839	2.81309	0.0637922	22	2.77759	0.203142	2.73384	2.51402	4.80334	0	0	0.0451289	1	FALSE	FALSE	0.0804804	0.0776594	0.0812237					20	648.8	648.8	0.850216	0.942065	0.844352	1.132	0.953277	0.925	0.924743	1.104	0.908811	1.081	0.932452	1.04	0.91833	1.017	0.975053	0.985	0.865528	1.02	0.832649	0.981	0.984074	1.074	0.953977	0.936	0.891331	0.967	0.847108	0.993	0.966195	0.881	0.873922	1.004	0.756353	0.959	0.90526	1.069	0.965189	1.148	0.866337	0.936	PASS	1.029	1.077	524.1
seq.23241.27	23241-27	SL023343	Mitochondrial import inner membrane translocase subunit Tim10 B	T10B	Q9Y5J6	26515	TIMM10B	Human	RFU	Protein	8.66351	3.20926	0.0411209	22	3.19671	0.155036	3.17699	2.82033	4.66132	0	0	0.0200573	0.998103	FALSE	FALSE	0.307547	0.303138	0.314368	prot.6927	0.236859122849087			20	1337.1	1337.1	1.04567	1.02633	1.02334	0.976	1.04846	0.923	1.05375	1.017	1.02783	1.017	1.08294	0.961	0.998134	0.956	1.00421	0.946	1.05101	1.009	0.998134	0.955	1.02886	0.921	1.05833	0.996	1.0469	0.987	1.05275	0.979	1.05002	0.949	1.02523	0.967	1.06355	0.948	1.06977	0.931	1.01295	0.945	1.06229	0.983	PASS	0.933	0.978	968.2
seq.23242.2	23242-2	SL012992	Sjoegren syndrome nuclear autoantigen 1	SSNA1	O43805	8636	SSNA1	Human	RFU	Protein	9.63323	2.59318	0.0391803	22	2.658	0.138942	2.62921	2.35793	4.16783	0	0	0.0444126	0.956779	FALSE	FALSE	0.320049	0.317757	0.334975	prot.6999	0.0686001898796025	SSNA1_44284	0.370666638304756	20	530	530	1.21727	1.17024	1.07921	0.943	1.15872	0.942	1.15569	1.061	1.13369	1.081	1.25981	1.012	1.17335	1.017	1.13807	0.99	1.13856	0.943	1.07114	0.958	1.05159	0.969	1.15822	1.014	1.10141	1.077	1.19774	1.025	1.21504	0.996	1.08429	1.015	1.17961	0.974	1.17283	0.985	1.1567	0.957	1.17517	1.019	PASS	0.976	0.953	407.3
seq.23243.120	23243-120	SL008153	40S ribosomal protein S25	RS25	P62851	6230	RPS25	Human	RFU	Protein	11.4144	3.59761	0.0500587	22	3.61743	0.12477	3.60556	3.28711	4.54905	0	0	0.00859599	0.995534	FALSE	FALSE	0.526269	0.515552	0.537225	prot.3070	0.58778374097343			20	4339.1	4339.1	1.06478	1.02337	1.05239	0.942	1.0782	0.96	1.06369	1.001	1.01277	0.999	1.08304	0.971	1.04786	0.977	1.00046	0.984	1.07189	0.949	1.03816	0.933	1.0908	0.914	1.05172	0.961	1.0651	0.944	1.08391	1.015	1.0409	0.991	1.05459	0.904	1.0905	0.944	1.13583	0.903	1.04916	0.908	1.09878	0.943	PASS	0.919	0.988	3102.65
seq.23245.5	23245-5	SL018875	Speriolin-like protein	SPC1L	Q9H0A9	84221	SPATC1L	Human	RFU	Protein	9.40251	3.33075	0.0418507	22	3.28166	0.0775666	3.2806	3.02082	3.58021	0	0	0.00143266	0.94771	FALSE	FALSE	0.250742	0.249127	0.255939					0.5	2024.8	2024.8	1.17081	1.13561	1.38382	1	1.21311	1.075	1.26923	0.936	1.27026	1.027	1.14525	1.019	1.21427	0.976	0.989107	1.09	1.07246	1.114	1.08499	1.113	0.934811	1.027	0.973649	0.955	0.888772	1.037	0.894781	1.066	0.890061	1.152	1.15478	1.021	0.990801	1.092	0.954779	1.063	0.712832	1.036	1.02553	1.05	PASS	1.07	1.154	1977.2
seq.23246.67	23246-67	SL023265	Biogenesis of lysosome-related organelles complex 1 subunit 1	BL1S1	P78537	2647	BLOC1S1	Human	RFU	Protein	4.60921	2.82716	0.0201421	22	2.83902	0.13822	2.81869	2.62634	4.75339	0	0	0.030086	0.991045	FALSE	FALSE	0.334221	0.33139	0.334735	prot.3129	0.4443143538273			20	932.5	932.5	1.10959	1.09991	1.04669	0.975	1.07866	0.938	1.09436	1.005	1.09154	1.055	1.14235	1.006	1.07716	0.937	1.10368	0.972	1.13429	0.996	1.07841	0.939	1.07518	0.957	1.13333	0.981	1.09269	0.979	1.14207	0.957	1.10854	0.935	1.10004	0.941	1.11958	0.934	1.13609	0.962	1.15081	0.944	1.14727	0.982	PASS	0.95	0.95	643.65
seq.23248.1	23248-1	SL023240	X antigen family member 2	XAGE2	Q96GT9	9502	XAGE2	Human	RFU	Protein	6.40218	2.17073	0.026888	22	2.22194	0.0999269	2.20085	2.11294	3.93934	0	0	0.0587393	0.994064	FALSE	FALSE	0.1517	0.147876	0.157065					20	173.6	173.6	1.10714	1.11068	1.07559	1.005	1.12362	1.014	1.12362	0.984	1.11068	0.995	1.16276	0.997	1.08297	1.001	1.10082	0.978	1.11425	1.066	1.09873	0.989	1.05404	0.982	1.13168	0.999	1.10152	1.022	1.14587	1.015	1.10997	1.029	1.07626	1.043	1.11712	1.005	1.12435	0.989	1.12508	0.989	1.11784	1.005	PASS	0.965	0.983	140.75
seq.23250.3	23250-3	SL023588	Transcription elongation factor A protein-like 4	TCAL4	Q96EI5	79921	TCEAL4	Human	RFU	Protein	6.90773	2.35906	0.0290572	22	2.42035	0.142832	2.38686	2.20385	3.69939	0	0	0.0608883	0.893222	FALSE	FALSE	0.110024	0.104271	0.117691					20	347.6	347.6	1.08489	1.0755	1.08354	1.03	1.04541	1.001	1.05879	0.963	1.07984	0.999	1.09896	0.997	1.11019	1.013	1.0775	1.011	1.10948	1.003	1.05718	0.996	1.05525	0.982	1.12456	1.018	1.0702	1.028	1.11196	0.976	1.09965	1.031	1.09	1.008	1.11948	1.014	1.1438	1.016	1.11912	0.956	1.07086	0.961	PASS	0.983	0.992	249.7
seq.23252.4	23252-4	SL023423	DnaJ homolog subfamily B member 3	DNJB3	Q8WWF6	414061	DNAJB3	Human	RFU	Protein	7.55813	2.61032	0.0326028	22	2.64093	0.196689	2.59151	2.3518	4.55399	0	0	0.0723496	0.997651	FALSE	FALSE	0.0626106	0.0606349	0.0759067			DNAJB3_42381	-0.0457096121697461	20	695.7	695.7	0.913712	1.01994	1.0589	0.875	1.06214	0.845	1.10499	0.918	0.99032	1.015	1.03805	0.889	1.00695	0.908	0.971648	0.955	0.978894	0.909	1.06084	0.849	1.12847	0.826	1.00086	0.911	0.887599	0.955	0.96719	0.882	0.929087	0.857	0.968402	0.858	0.978068	0.85	1.1338	0.852	0.958793	0.839	0.926488	0.915	PASS	0.857	0.853	631.35
seq.23253.5	23253-5	SL023504	Catechol O-methyltransferase domain-containing protein 1	CMTD1	Q86VU5	118881	COMTD1	Human	RFU	Protein	6.02594	2.77243	0.0265394	22	2.78407	0.101995	2.77041	2.52943	4.24063	0	0	0.025788	0.990116	FALSE	FALSE	0.168399	0.165003	0.176174	prot.4253	0.266408689147307			20	605.3	605.3	0.731834	0.789796	0.775827	0.988	0.812483	0.946	0.787229	1.027	0.7483	1.045	0.706713	1.077	0.749226	1.004	0.717861	1.053	0.713461	1.091	0.745719	1.054	0.786104	1.057	0.72413	1.039	0.749598	1.133	0.753048	1.091	0.704903	1.059	0.720681	1.076	0.725171	1.06	0.787024	1.054	0.707044	1.138	0.682259	1.031	PASS	1.061	1.07	641.65
seq.23254.31	23254-31	SL023540	NADH dehydrogenase [ubiquinone] 1 alpha subcomplex assembly factor 3	NDUF3	Q9BU61	25915	NDUFAF3	Human	RFU	Protein	5.34475	2.27024	0.0230856	22	2.27727	0.20683	2.22686	2.09864	4.92147	0	0	0.0816619	0.990974	FALSE	FALSE	0.0810547	0.0740093	0.088287	prot.7162	-0.0189261886443836			20	247.6	247.6	1.14312	1.08692	1.09703	0.971	1.11733	1.015	1.10684	1.004	1.13059	1.05	1.17235	1.029	1.14154	1.021	1.11834	1.022	1.08264	0.96	1.11632	0.979	1.10191	0.969	1.12699	1.007	1.08028	0.983	1.13422	0.993	1.15163	1.002	1.06312	1.046	1.13318	0.975	1.15647	1.04	1.06678	0.964	1.11181	1.021	PASS	1.033	0.942	174.85
seq.23255.7	23255-7	SL005405	Ras-related protein Rab-33A	Rab-33A	Q14088	9363	RAB33A	Human	RFU	Protein	8.79979	2.65548	0.0385751	22	2.68362	0.183721	2.65514	2.3485	4.84557	0	0	0.0250716	0.99964	FALSE	FALSE	0.362435	0.354871	0.377703	prot.3480	0.464212153510461	RAB33A_42972	0.141035759727637	20	423.1	423.1	1.21406	1.1802	1.02794	1.026	1.08293	0.968	1.11783	1.015	1.07659	0.964	1.17202	0.948	1.15854	0.982	1.16749	0.991	1.17659	0.936	1.08626	0.958	1.07934	0.958	1.14012	1.012	1.10557	1.03	1.1996	1.014	1.31398	1.062	1.0885	1.02	1.16045	0.951	1.18882	1.004	1.20336	0.975	1.10904	0.979	PASS	1.001	1.035	441.45
seq.23256.21	23256-21	SL023598	TLD domain-containing protein 2	TLDC2	A0PJX2	140711	TLDC2	Human	RFU	Protein	5.81909	2.41591	0.0249045	22	2.46375	0.053812	2.45758	2.32056	3.00617	0	3.89701	0.017192	0.85885	FALSE	FALSE	0.078907	0.077389	0.0816954					20	314.3	314.3	1.1225	1.0917	1.02679	0.971	0.953002	1.053	0.992422	1.052	1.03764	0.987	1.03695	0.994	1.10203	1.029	1.10203	1.008	1.11612	0.973	1.11731	0.971	0.970661	0.965	1.04523	1.029	1.08943	0.985	1.03935	0.989	1.10591	1.006	1.08717	1.026	1.03798	0.977	0.932918	0.961	1.09895	0.954	1.08604	1.032	PASS	0.986	0.98	312.5
seq.23257.14	23257-14	SL011323	COMM domain-containing protein 10	COMDA	Q9Y6G5	51397	COMMD10	Human	RFU	Protein	10.4546	3.03576	0.0483856	22	3.10831	0.150738	3.10877	2.46419	3.89944	0	0	0.00644699	0.995014	TRUE	TRUE	0.442874	0.441881	0.448173	prot.691	0.46065553173066			20	1132.9	1132.9	1.16135	1.08599	1.12335	0.969	1.21399	1.034	1.13041	1.001	1.10484	1.03	1.18504	1.019	1.14643	1.008	1.04328	1.03	1.12402	1.02	1.09522	0.973	1.08776	0.991	1.19202	1.028	1.06736	1.026	1.13233	1.008	1.0805	1.059	1.14342	0.967	1.16542	1.025	1.18554	0.998	1.09873	0.977	1.17338	1.016	PASS	0.988	1.04	810.65
seq.23258.56	23258-56	SL023396	Cytochrome c oxidase assembly factor 7	COA7	Q96BR5	65260	COA7	Human	RFU	Protein	7.75606	3.07826	0.0327418	22	3.11283	0.136345	3.08856	2.91413	4.80209	0	0	0.036533	0.987627	FALSE	FALSE	0.177514	0.172944	0.18369					20	1476.8	1476.8	0.951179	0.922596	1.02755	1.02	1.00231	1.032	0.955178	0.966	0.975365	0.982	0.9871	1.014	0.957531	0.992	0.908129	1.007	0.945878	0.999	0.986572	1.045	1.00387	0.993	0.963969	1.041	0.940337	1.034	1.00861	1.019	0.926649	1.025	0.979245	0.962	0.989348	1.015	1.00299	0.965	0.871063	1.006	0.998445	0.979	PASS	1.023	1.101	1379
seq.23259.23	23259-23	SL023427	EEF1A lysine methyltransferase 1	EFMT1	Q8WVE0	221143	EEF1AKMT1	Human	RFU	Protein	36.1042	3.36821	0.163723	22	3.26629	0.243913	3.26328	2.55437	4.92413	0	0.974252	0.002149	0.910391	FALSE	FALSE	0.170175	0.16328	0.178625	prot.7493	-0.00504833688020244			20	2288.7	2288.7	1.58125	3.09033	1.90249	3.318	1.17986	1.073	1.83758	1.343	1.93564	2.074	1.05543	2.04	1.50236	1.896	2.14821	1.127	1.11813	3.816	1.08892	2.484	1.79309	1.654	3.3697	1.117	1.42865	1.034	1.01856	1.754	1.47744	1.568	1.69132	1.626	1.3541	3.717	1.26721	3.412	2.43194	1.697	1.41112	1.97	FLAG	1.594	1.633	2675.85
seq.23261.27	23261-27	SL023272	Uncharacterized protein C1orf50	CA050	Q9BV19	79078	C1orf50	Human	RFU	Protein	4.13079	2.85671	0.0180771	22	2.84663	0.0978371	2.83046	2.72542	4.2453	0	0	0.0415473	0.938848	FALSE	FALSE	0.00761484	0.000390965	0.0139281	prot.5251	-0.0938019063533939			20	806.1	806.1	0.9318	0.9201	0.980061	1.03	1.02245	1.065	1.01742	1.033	0.989201	1.076	0.93331	0.998	0.924427	1.014	0.910847	1.099	0.875339	1.072	0.987142	1.035	0.98993	1.078	0.935911	0.99	0.905629	1.019	0.895965	1.073	0.897262	1.057	0.923685	1.062	0.901476	1.055	0.937108	1.049	0.863617	1.108	0.892691	1.099	PASS	1.058	1.13	1067.45
seq.23262.11	23262-11	SL023204	Beta-crystallin B3	CRBB3	P26998	1417	CRYBB3	Human	RFU	Protein	5.50117	2.34749	0.0238874	22	2.3711	0.148999	2.33826	2.16967	4.5117	0	0	0.0537249	0.988769	FALSE	FALSE	0.050532	0.0476911	0.0524074					20	473.3	473.3	0.908445	0.926042	0.953657	1.03	0.986864	1.025	0.966116	0.998	0.920817	0.982	0.938715	0.988	0.952122	1.055	0.886164	1.011	0.94002	0.978	0.9673	1.102	0.966313	1.022	0.931326	0.991	0.914589	0.993	0.912649	1.028	0.916715	1.049	0.928221	1.027	0.942829	1.027	0.963559	1.06	0.922972	1.017	0.950974	0.989	PASS	1.056	0.984	215.4
seq.23263.9	23263-9	SL020958	BTB/POZ domain-containing protein KCTD15	KCD15	Q96SI1	79047	KCTD15	Human	RFU	Protein	13.7791	2.81758	0.0587228	22	2.78658	0.112608	2.77056	2.57089	4.60595	0	0	0.030086	0.994882	FALSE	FALSE	0.118412	0.115464	0.126067					20	822.9	822.9	0.822078	0.91059	0.863484	1.194	0.955194	0.953	0.928048	1.115	0.91261	1.216	0.838154	1.062	0.852305	1.083	0.881238	1.229	0.853454	1.112	0.845735	1.037	0.959762	1.065	0.812982	1.098	0.824054	1.12	0.875519	1.198	0.855317	1.075	0.843567	1.087	0.858529	1.122	0.954198	1.052	0.772676	1.085	0.857455	1.067	FLAG	1.172	1.155	913.35
seq.23264.42	23264-42	SL023313	Mediator of RNA polymerase II transcription subunit 10	MED10	Q9BTT4	84246	MED10	Human	RFU	Protein	5.83184	2.91714	0.0255021	22	2.95948	0.0648984	2.95313	2.81836	4.19699	0	0	0.010745	0.99836	FALSE	FALSE	0.226594	0.21305	0.246069					0.5	932.5	932.5	1.19032	1.05142	1.20431	0.998	1.0179	1.035	1.14614	0.975	1.12934	0.975	1.08204	0.977	1.1617	1.018	1.0507	1.01	1.10381	0.986	1.25252	0.991	1.20618	1.005	1.20462	1.009	1.14207	0.985	1.25759	1.037	1.13512	1.013	1.20276	0.963	1.20915	1.045	1.27687	0.976	1.11131	0.98	1.10107	1.001	PASS	1.038	0.973	908.45
seq.23265.15	23265-15	SL007964	Tumor protein D54	TPD54	O43399	7165	TPD52L2	Human	RFU	Protein	15.1443	4.42294	0.0810121	22	4.46017	0.153895	4.47652	3.39677	4.9618	0	0	0.0136103	0.995181	FALSE	FALSE	0.629281	0.627041	0.632255	prot.1235	0.613088365688641	TPD52L2_44996	0.702331459169524	20	27423.7	27423.7	1.25143	1.16127	1.06275	0.912	1.05647	0.973	1.08659	0.969	1.10015	1.039	1.13671	1.003	1.13923	0.918	1.14364	0.954	1.26062	0.987	1.06246	0.939	1.04329	0.892	1.21645	0.966	1.25681	0.984	1.2731	0.968	1.25837	0.944	1.19582	0.931	1.30982	0.887	1.18855	0.913	1.14644	0.924	1.2734	0.929	PASS	0.966	1.007	14273.2
seq.23266.62	23266-62	SL008762	MIT domain-containing protein 1	MITD1	Q8WV92	129531	MITD1	Human	RFU	Protein	15.478	2.94948	0.0803364	22	3.05275	0.154801	3.04751	2.41946	4.1181	0	0	0.00931232	0.788039	FALSE	FALSE	0.577371	0.571182	0.584039	prot.7140	0.298790420193869	MITD1_43976	0.731413682496373	20	648.1	648.1	1.22168	1.2319	1.10824	0.9	1.13582	0.959	1.12949	0.947	1.08053	0.934	1.23236	0.962	1.1667	0.959	1.14002	0.918	1.227	0.951	1.13344	0.963	1.11128	0.913	1.25796	0.989	1.16901	1.034	1.23096	0.934	1.21549	0.993	1.19907	0.946	1.18787	0.899	1.16796	0.954	1.37484	0.948	1.29181	0.998	PASS	0.852	0.948	516.7
seq.23267.5	23267-5	SL022557	BTB/POZ domain-containing protein KCTD6	KCTD6	Q8NC69	200845	KCTD6	Human	RFU	Protein	4.25296	2.43218	0.0184604	22	2.49387	0.130051	2.46434	2.34223	4.45429	0	0	0.0630372	1	FALSE	FALSE	0.0787527	0.0731819	0.0844916					20	408.6	408.6	1.01718	1.00467	1.05581	1.031	1.0591	1.023	1.06185	0.978	1.04315	1.038	1.03917	0.987	1.02767	1.056	0.947808	1.023	1.0287	1.031	1.04368	1.046	1.01364	0.981	1.03679	1.051	1.00789	1.057	1.05012	1.021	1.00964	1.058	1.00864	0.971	1.04796	0.994	1.08728	1.008	0.971931	0.989	1.02483	0.997	PASS	1.019	1.028	282.75
seq.23268.15	23268-15	SL023508	Protein FRG1	FRG1	Q14331	2483	FRG1	Human	RFU	Protein	3.46469	2.69258	0.0153812	22	2.73032	0.126109	2.70467	2.59594	4.4587	0	0	0.0580229	0.991779	FALSE	FALSE	0.0330581	0.0318428	0.0342546	prot.6613	-0.0192778053903736			20	649.3	649.3	0.949824	0.944711	0.977126	0.964	1.02236	0.978	0.989636	1.007	0.971861	0.993	0.97157	1.02	0.987979	1.003	0.933976	0.999	0.954572	0.973	0.973609	0.999	1.01676	1.015	0.973171	1.01	0.956118	1.001	0.987378	0.975	0.937076	1.006	0.982151	0.985	0.948992	0.989	1.01995	0.984	0.939789	0.996	0.961926	1	PASS	0.997	1.002	636.1
seq.23269.40	23269-40	SL023542	CKLF-like MARVEL transmembrane domain-containing protein 4	CKLF4	Q8IZR5	146223	CMTM4	Human	RFU	Protein	6.37925	3.28193	0.0276509	22	3.28875	0.0605684	3.28782	3.10085	4.20928	0	0	0.00573066	0.997849	FALSE	FALSE	0.102293	0.0939721	0.110407	prot.6708	-0.0992906221509571			0.5	2178.6	2178.6	1.24385	1.06967	1.28078	0.984	1.06852	1.032	1.20185	0.968	1.3117	1.012	1.17775	0.984	1.17104	1.022	1.10679	1.019	1.13386	1.004	1.28395	0.988	1.23777	1.012	1.17756	0.999	1.15032	0.995	1.20671	1.099	1.10236	1.004	1.17858	1.026	1.21744	1.059	1.27687	0.969	1.06232	1.008	1.17813	0.993	PASS	1.034	1.06	2101.6
seq.23270.14	23270-14	SL023623	Spermatogenesis-associated protein 33	SPT33	Q96N06	124045	SPATA33	Human	RFU	Protein	7.18141	2.37528	0.0295838	22	2.41472	0.120929	2.38952	2.27715	4.61965	0	0	0.0515759	0.991039	FALSE	FALSE	0.0452785	0.0442752	0.0502795			SPATA33_40617	0.0333412047839338	20	309.9	309.9	1.07343	1.07604	1.00813	1.01	0.938522	1.011	0.966927	0.979	1.02379	0.955	1.01974	1.002	1.0613	1.03	1.05985	0.972	1.07343	0.999	1.06021	1.01	0.974528	0.997	1.06021	1.03	1.07195	0.987	1.03924	0.978	1.04661	1.079	1.05122	0.94	1.0248	1.031	0.944529	1.036	1.0368	0.975	1.01974	1.004	PASS	1.028	1.023	239.7
seq.23271.20	23271-20	SL023213	3-beta-hydroxysteroid-Delta(8),Delta(7)-isomerase	EBP	Q15125	10682	EBP	Human	RFU	Protein	12.7336	2.89938	0.0541655	22	2.85472	0.0607201	2.85242	2.67237	3.11514	0	0	0.002149	1	FALSE	FALSE	0.162268	0.157603	0.166488	prot.3599	0.127149651961966			0.5	850.3	850.3	1.03682	1.02557	1.3529	1.045	1.01226	1.053	1.08084	0.883	1.25747	0.946	0.984371	1.167	0.977356	1.043	0.898362	0.997	0.965044	1.154	1.18048	1.086	1.11194	1.054	1.12608	0.952	1.14673	1.066	0.953358	1.012	0.972105	1.052	1.11661	1.094	1.05614	1.084	1.05352	1.011	0.897225	1.2	0.939247	1.098	PASS	1.034	1.144	828.6
seq.23272.8	23272-8	SL023288	Protein DPCD	DPCD	Q9BVM2	25911	DPCD	Human	RFU	Protein	78.0606	3.02896	0.157589	22	3.06068	0.178726	3.03185	2.51135	4.43023	0	0	0.0121777	0.95328	FALSE	FALSE	0.416469	0.408541	0.420853	prot.5271	0.450383167626679			20	1209	1209	1.10867	1.13351	1.05932	0.977	1.2006	0.945	1.13192	0.979	1.10532	1.048	1.16981	0.981	1.12007	0.986	1.0417	1.014	1.13043	1.016	1.02206	1.01	1.00557	0.971	1.1671	1.015	1.07181	1.023	1.11676	0.992	1.1235	1.023	1.12392	1.009	1.17779	1.006	1.10542	1	1.14946	0.956	1.18182	0.989	PASS	0.977	0.991	560.2
seq.23273.42	23273-42	SL023393	UPF0193 protein EVG1	EVG1	Q9BZE7	84645	C22orf23	Human	RFU	Protein	17.2302	2.14338	0.0821116	22	2.2157	0.257834	2.15137	1.83569	4.38948	0	0	0.0680516	0.990103	FALSE	FALSE	0.0998223	0.0945715	0.109681			C22orf23_40075	0.0180135043522207	20	1701.5	1701.5	1.07228	1.06617	1.05076	1.103	0.994913	0.918	1.06012	0.988	0.91651	1.371	1.11992	1.011	1.17022	1.075	1.04992	1.024	1.09548	0.958	1.04798	1.04	1.08729	0.978	1.00059	0.983	0.973565	1.034	1.2614	1.028	1.07127	0.988	0.977986	0.9	1.0299	1.002	1.25925	1.054	1.12481	0.912	0.980296	0.985	FLAG	1.187	0.929	135.45
seq.23274.27	23274-27	SL023450	EF-hand calcium-binding domain-containing protein 1	EFCB1	Q9HAE3	79645	CLXN	Human	RFU	Protein	19.1295	2.51458	0.0893003	22	2.56926	0.0679848	2.57264	2.18384	3.06119	0	0	0.00787966	0.990584	FALSE	FALSE	0.081332	0.0732624	0.0889002			CLXN_40121	-0.0494618447586133	0.5	415	415	1.08017	1.05037	0.996638	1.096	0.950962	0.872	1.09614	1.071	0.993536	1.111	1.22999	0.939	1.21062	1.163	1.0827	0.96	1.08838	0.913	1.11052	0.961	1.15987	0.982	1.0827	1.012	0.962207	0.918	1.30668	0.985	1.19977	1.026	0.962207	0.953	1.15022	1.011	1.39262	1.045	1.32928	0.873	0.932375	1.013	PASS	1.003	1.041	376.6
seq.23275.9	23275-9	SL023512	Sarcospan	SSPN	Q14714	8082	SSPN	Human	RFU	Protein	18.254	3.40544	0.0789558	22	3.48279	0.138201	3.46153	3.15448	4.82241	0	0	0.012894	0.993433	FALSE	FALSE	0.182396	0.171503	0.191541					20	2880	2880	0.863258	0.925271	1.04159	0.97	1.0016	0.934	0.963823	0.947	0.97763	1.073	0.910902	1.051	0.898344	0.941	0.822035	1.06	0.869277	1.007	0.950715	1.019	0.961603	0.988	0.896219	1.008	0.896582	1.116	0.881084	0.983	0.85119	0.994	0.939243	0.986	0.940654	0.987	0.975478	0.939	0.821941	1.013	0.950621	0.996	PASS	0.972	1.065	2185.9
seq.23276.14	23276-14	SL023548	UPF0561 protein C2orf68	CB068	Q2NKX9	388969	C2orf68	Human	RFU	Protein	3.83425	2.17755	0.0165517	22	2.26734	0.161449	2.22376	2.05461	4.07986	0	0	0.0702006	0.992391	FALSE	FALSE	0.11006	0.106282	0.11389			C2orf68_40896	0.10072259558607	20	190.7	190.7	1.06003	1.00421	1.03249	1.058	1.09346	1.037	1.07619	1.011	1.13647	1.064	1.10104	1.036	1.09787	0.97	1.08599	0.991	1.08971	0.965	1.05243	0.972	1.09096	0.954	1.10551	1.029	1.01652	1.02	1.10168	0.976	1.15018	1.048	1.0398	1.033	1.09096	0.995	1.14603	1.025	1.06477	1.007	1.06895	0.995	PASS	1.063	0.965	176.7
seq.23278.13	23278-13	SL005296	39S ribosomal protein L12, mitochondrial	39S ribosomal protein L12	P52815	6182	MRPL12	Human	RFU	Protein	16.5764	3.53233	0.0952778	22	3.63756	0.173226	3.64445	2.908	4.97375	0	0	0.00859599	0.738715	FALSE	FALSE	0.51751	0.513255	0.52027	prot.2857	0.519103877698952			20	2804.5	2804.5	1.02459	1.05707	1.02797	0.951	1.18224	0.956	1.06712	1.007	1.05874	1.012	1.1553	0.946	1.06384	0.899	1.04396	0.986	1.11294	0.973	1.0599	0.975	1.05171	0.926	1.13185	1.027	1.04923	0.99	1.09491	0.962	1.05223	0.969	1.04923	0.953	1.10153	0.966	1.11657	1.013	1.06956	0.922	1.15754	0.981	PASS	1.004	0.938	1556
seq.23280.9	23280-9	SL023285	Akirin-2	AKIR2	Q53H80	55122	AKIRIN2	Human	RFU	Protein	6.00093	2.79198	0.0263484	22	2.80885	0.108731	2.78789	2.64904	4.08903	0	0	0.0351003	0.964628	FALSE	FALSE	0.117412	0.105798	0.124317					20	660.6	660.6	0.958503	0.997734	1.02023	0.953	1.00365	0.934	1.04841	0.959	1.00932	0.994	0.996681	0.95	0.981283	0.967	0.926378	0.958	0.95064	0.984	1.01992	1.005	1.02721	0.967	0.976497	0.952	0.959895	0.972	0.959895	0.955	0.953522	0.965	0.953384	0.97	0.988182	0.978	1.03852	0.968	0.94049	0.947	0.943579	0.951	PASS	0.966	1.013	470.9
seq.23281.29	23281-29	SL023391	ADP-ribosylation factor-like protein 8A	ARL8A	Q96BM9	127829	ARL8A	Human	RFU	Protein	24.6421	4.27915	0.152119	22	4.34553	0.214146	4.36706	2.99043	4.92002	0	0	0.012894	0.997532	FALSE	FALSE	0.598907	0.591356	0.605206	prot.4842	0.656137545430415			20	2874.5	2874.5	1.15917	1.33766	1.29191	0.792	1.10278	0.871	1.26619	0.818	1.25414	0.786	1.40955	0.838	1.12911	0.769	1.15118	0.759	1.2548	0.85	1.24416	0.919	1.2059	0.747	1.40562	0.886	1.19816	0.897	1.21729	0.787	1.37372	0.902	1.20656	0.8	1.26352	0.744	1.21292	0.848	1.55547	0.83	1.18141	0.845	FLAG	0.683	0.888	1345.15
seq.23282.19	23282-19	SL023230	Ras-related protein Rab-37	RAB37	Q96AX2	326624	RAB37	Human	RFU	Protein	4.4505	2.67212	0.0191971	22	2.69801	0.147203	2.66124	2.53656	4.50399	0	0	0.0565903	0.996583	FALSE	FALSE	0.0217414	0.014306	0.0244835	prot.4833	-0.128752226539354	RAB37_42974	-0.0882616039321984	20	796.5	796.5	0.984792	0.986011	1.03401	0.96	1.0312	0.961	1.00606	0.949	0.995501	0.992	1.02142	0.995	0.99339	0.974	0.952865	0.986	1.00721	1.011	0.986378	1.001	1.02273	0.974	0.989441	1	0.995874	0.988	1.00163	1.017	0.982848	0.992	1	0.952	1.01659	1	1.02602	0.963	0.94585	0.966	1.01207	0.992	PASS	1.004	1.042	504.3
seq.23283.9	23283-9	SL023515	Ras-related protein Rab-43	RAB43	Q86YS6	339122	RAB43	Human	RFU	Protein	7.82551	2.81671	0.0321363	22	2.86186	0.112386	2.84696	2.68993	4.89087	0	0	0.0229226	0.991513	FALSE	FALSE	0.0912425	0.086745	0.0939064	prot.7487	-0.0184953066541935			0.5	738.1	738.1	1.0909	0.749721	0.916098	1.037	0.809853	1.08	1.0409	0.976	0.988747	1.035	1.01709	1.009	1.07344	1.056	0.948349	1.014	1.03202	0.979	1.02032	1.016	1.09316	1.029	1.03448	1.017	0.964584	0.966	1.0637	1.003	0.998647	1.015	1.06354	1.015	1.03202	0.99	1.10148	0.99	1.04266	1.007	0.95116	1.028	PASS	0.956	1.029	704.25
seq.23284.5	23284-5	SL004972	LIM domain only transcription factor protein 4	LMO4	P61968	8543	LMO4	Human	RFU	Protein	5.75895	3.0078	0.0245344	22	3.04681	0.123445	3.02135	2.80598	4.34225	0	0	0.0444126	0.992072	FALSE	FALSE	0.0670597	0.0657903	0.0692689			LMO4_40370	0.0171982032316398	20	1504.3	1504.3	0.82877	0.837957	0.937434	0.979	1.01717	1.005	0.937492	1.006	0.892283	1.114	0.949325	1.04	0.873983	1.03	0.839969	1.015	0.838845	1.007	0.913469	0.983	0.920906	1.005	0.84199	1.023	0.836605	1.061	0.901426	1.029	0.835258	0.994	0.833869	1.027	0.907024	1.002	0.977135	0.971	0.801097	0.977	0.903592	0.993	PASS	1.04	1.019	1250.1
seq.23285.51	23285-51	SL014951	BTB/POZ domain-containing protein KCTD2	KCTD2	Q14681	23510	KCTD2	Human	RFU	Protein	9.75175	2.52843	0.0409855	22	2.75231	0.22738	2.73727	2.17984	4.43968	0	0	0.00501433	0.492509	FALSE	FALSE	0.0969906	0.0919367	0.100228			KCTD2_41364	0.00893454639461305	20	508.5	508.5	0.612208	0.729555	0.729765	0.79	0.765352	0.832	0.733026	0.892	0.649757	1.045	0.599222	0.845	0.684388	0.837	0.517452	1.045	0.603131	0.935	0.680177	1.009	0.629643	0.784	0.708711	0.837	0.589497	0.956	0.554284	0.855	0.674851	0.998	0.598658	0.942	0.620425	0.852	0.655706	0.847	0.618613	0.864	0.543269	0.906	FLAG	0.878	0.935	375.3
seq.23286.2	23286-2	SL023319	RING finger protein 141	RN141	Q8WVD5	50862	RNF141	Human	RFU	Protein	7.54563	3.04614	0.0319727	22	2.84977	0.141651	2.81677	2.66727	4.83799	0	0	0.0580229	0.916313	FALSE	FALSE	0.144525	0.137747	0.147226			RNF141_41733	0.0338824780486902	20	721.9	721.9	1.09979	1.04321	1.0402	1.036	1.12428	1.108	1.04593	1.034	1.06256	1.053	1.09811	1.028	1.05757	0.974	0.998617	1.047	1.1018	1.084	1.09263	1.052	1.04245	1.018	1.08491	1.076	1.04851	1.078	1.10332	1.114	1.03084	1.097	1.06632	1.074	1.07155	1.059	1.07875	1.083	1.03276	1.064	1.1018	1.063	PASS	1.066	1.128	3177.9
seq.23287.109	23287-109	SL007989	NADH dehydrogenase	NDUB6	O95139	4712	NDUFB6	Human	RFU	Protein	16.061	3.15209	0.0750287	22	3.16692	0.110565	3.16343	2.70243	3.7653	0	0	0.00716332	0.949362	FALSE	FALSE	0.298596	0.285872	0.306605	prot.1512	0.52495444020842			20	1379.2	1379.2	0.841181	0.885294	0.839185	1.079	0.984018	1.044	0.938551	1.14	0.904749	0.99	0.838318	1.02	0.852252	1.045	0.890094	1.082	0.786048	1.098	0.798703	1.042	0.973667	1.193	0.886831	1.093	0.853888	1.049	0.787799	1.143	0.857285	1.024	0.832046	1.185	0.775398	1.101	0.891474	1.157	0.847122	1.223	0.871643	1.079	FLAG	1.101	1.097	1527.45
seq.23288.28	23288-28	SL023379	Leucine-rich repeat-containing protein 20	LRC20	Q8TCA0	55222	LRRC20	Human	RFU	Protein	10.673	2.76965	0.0491698	22	2.50147	0.223836	2.45071	2.22891	5.2185	0	2.6444	0.0558739	0.987753	FALSE	FALSE	0.100789	0.0958344	0.108729	prot.4586	-0.03103763700335			20	3766.1	3766.1	1.0174	1.02512	1.03456	1.074	1.09184	0.959	1.02672	1.062	0.963715	1.093	1.11222	0.984	1.0058	1.037	0.994219	1.01	1.16504	1.047	1.00056	1.107	1.05475	0.892	1.01253	1.057	1.02251	0.983	1.08336	1.019	1.02054	0.975	1.06195	0.989	1.06562	1.103	1.0885	0.914	1.14848	0.937	1.1218	1.021	PASS	1.039	0.897	361.45
seq.23289.25	23289-25	SL023479	Neurogenin-1	NGN1	Q92886	4762	NEUROG1	Human	RFU	Protein	7.11498	2.49694	0.0300235	22	2.37571	0.115828	2.34869	2.24428	4.32061	0	0	0.0573066	0.994117	FALSE	FALSE	0.125337	0.124696	0.13122					20	348.7	348.7	1.06149	1.04652	1.13251	1.014	1.13954	1.011	1.13992	0.932	1.11193	1.012	1.09173	0.998	1.08091	0.979	1.04935	0.991	1.10278	0.962	1.13509	1.013	1.10313	0.993	1.05795	0.966	1.10663	1.014	1.14893	1.001	1.11799	1.02	1.1	0.934	1.13288	0.93	1.15886	0.995	1.06603	1.002	1.11906	0.962	PASS	0.999	0.954	215.45
seq.23290.3	23290-3	SL023150	Survival motor neuron protein	SMN	Q16637	6606	SMN1	Human	RFU	Protein	12.1224	3.34078	0.0497309	22	3.37764	0.15217	3.34694	3.05034	5.11179	0	0	0.0315186	0.9957	FALSE	FALSE	0.220689	0.219692	0.224744	prot.205	0.112652842811443			20	1928.2	1928.2	0.97576	1.058	0.979727	1.025	1.00417	0.924	1.05005	0.994	1.03057	1.116	1.07522	0.993	0.97908	0.957	1.03057	0.966	1.04629	0.988	0.954035	0.985	1.00695	0.97	1.03667	0.943	1.00479	0.996	1.00679	0.985	1.08907	1.014	0.956496	1.039	0.977095	0.908	0.989379	1.044	1.01085	1.104	1.03145	0.981	PASS	1.002	1.086	2645.45
seq.23291.18	23291-18	SL023248	PTB-containing, cubilin and LRP1-interacting protein	PCLI1	Q7Z2X4	55022	PID1	Human	RFU	Protein	8.53825	3.02354	0.0366403	22	3.17262	0.180114	3.14198	2.85528	5.10087	0	0	0.0293696	0.910761	FALSE	FALSE	0.233736	0.228625	0.234326					20	1344.7	1344.7	1.01894	1.01242	1.06595	0.95	1.03566	0.948	1.02751	0.982	1.03288	1.034	1.03942	0.997	0.986284	0.996	0.911229	0.995	0.964288	1.031	1.01525	0.963	0.998663	0.942	1.00313	1.028	0.988968	1.036	0.986212	0.995	0.980173	0.992	0.992179	0.969	1.04111	0.968	1.08505	0.944	0.882928	0.956	0.997552	0.961	PASS	0.999	1.039	1011.15
seq.23292.1	23292-1	SL023656	Centrosomal protein of 112 kDa	CE112	Q8N8E3	201134	CEP112	Human	RFU	Protein	7.23168	3.07431	0.0324548	22	2.47534	0.131734	2.44107	2.33345	4.06722	0	0	0.0651862	0.943684	FALSE	FALSE	0.0303891	0.0288301	0.0331875			CEP112_42270	-0.0369169183655683	20	319.3	319.3	0.981254	0.98035	1.00853	1.01	0.995324	0.979	1.00757	0.988	0.973772	1.034	0.984582	0.997	1.00567	1.029	1.0022	1.031	1.01204	0.992	0.982159	0.997	1.0063	0.997	0.982462	1.028	1.00821	0.975	0.974664	1.002	0.985798	1.003	0.987017	0.994	1.00031	0.97	0.990692	0.978	0.998749	0.974	1.00567	1.027	PASS	0.982	0.968	279
seq.23293.15	23293-15	SL023174	Glutathione-specific gamma-glutamylcyclotransferase 1	CHAC1	Q9BUX1	79094	CHAC1	Human	RFU	Protein	10.79	2.60365	0.0465229	22	2.69462	0.208009	2.64217	2.4484	4.96751	0	0	0.0666189	0.995293	FALSE	FALSE	0.0774513	0.0755053	0.0810294			CHAC1_41008	0.0205448186712151	20	643.9	643.9	0.881813	0.91075	1.06447	0.988	0.934543	1.009	0.942477	0.943	0.942063	0.988	0.849248	1.036	0.935222	1.005	0.827848	1.054	0.884964	0.975	0.939314	1.02	0.93495	0.967	0.877128	1	0.94566	1.026	0.880607	1.018	0.816821	1.007	0.923154	1.015	0.938767	1.037	0.928747	0.96	0.75584	1.017	0.849248	0.995	PASS	1.044	1.112	487.65
seq.23294.19	23294-19	SL023214	Max-like protein X	MLX	Q9UH92	6945	MLX	Human	RFU	Protein	15.7487	3.04101	0.0816441	22	2.97213	0.125863	2.96848	2.49568	4.40626	0	0	0.00931232	0.99168	FALSE	FALSE	0.246507	0.237401	0.249297	prot.5942	0.426678445834037			20	851.3	851.3	0.816203	0.867434	0.868673	0.926	1.0166	0.932	0.955443	1.055	0.897428	1.016	0.8677	0.983	0.829242	0.953	0.858079	1.021	0.758937	1.017	0.826344	0.957	0.963554	1.027	0.861465	0.986	0.841954	1.012	0.789118	1.012	0.796799	0.903	0.836083	1.033	0.757182	0.988	0.918934	1.007	0.846475	1.074	0.872323	0.979	PASS	0.979	1.056	680.6
seq.23296.29	23296-29	SL003771	SARP-3	SARP-3	Q5T4F7	6425	SFRP5	Human	RFU	Protein	6.72963	3.06529	0.0290073	22	3.08939	0.153524	3.07368	2.72973	4.80555	0	0	0.0157593	0.991765	TRUE	TRUE	0.372646	0.363985	0.376506					20	1719.9	1719.9	1.06502	1.04306	1.08772	1.05	1.19313	1.04	1.08731	1.018	1.05814	1.027	1.133	1.074	1.07293	0.993	1.01559	1.054	1.1122	1.028	1.05541	1.023	1.03771	0.998	1.10137	1.055	1.04853	1.04	1.12951	1.058	1.03991	1.03	1.10095	0.946	1.09276	1.002	1.10434	0.99	1.05677	1.018	1.16809	1.056	PASS	0.997	1.098	2370.2
seq.23298.148	23298-148	SL023180	Acyl-coenzyme A thioesterase THEM4	THEM4	Q5T1C6	117145	THEM4	Human	RFU	Protein	14.9034	3.35297	0.0843496	22	3.35723	0.1741	3.34422	2.925	4.9392	0	0	0.00501433	0.99561	TRUE	FALSE	0.566898	0.559235	0.578207	prot.3861	0.684650117418267			20	1784.6	1784.6	1.01507	1.02106	1.01219	0.91	1.09512	0.936	1.05063	0.969	1.01196	0.929	1.03228	0.917	1.00876	0.9	1.0203	0.961	1.007	0.971	1.03895	0.938	1.10399	0.944	1.06984	0.946	1.0066	0.917	0.97317	0.928	1.01594	0.939	1.01059	0.997	0.981358	0.948	1.04946	0.983	1.0893	0.969	1.05075	0.966	PASS	0.883	0.94	1199.45
seq.23299.52	23299-52	SL023571	Tubulin polymerization-promoting protein	TPPP	O94811	11076	TPPP	Human	RFU	Protein	6.83648	2.48046	0.0298606	22	2.52963	0.0867921	2.51481	2.40226	3.64502	0	0	0.0286533	0.92215	FALSE	FALSE	0.0967793	0.0942607	0.101307					20	382	382	0.979236	0.969297	0.940423	1.007	1.02965	0.949	0.990407	0.977	0.939267	1.096	1.02854	0.973	0.989637	0.989	1.00289	0.98	1.02385	0.922	0.910825	0.986	0.982258	0.968	0.976483	1.041	0.946951	0.984	1.01353	0.97	0.966844	0.972	0.955956	1.002	0.955478	0.97	1.01246	1.009	1.03271	0.949	0.962702	0.999	PASS	0.981	0.991	304.4
seq.2330.2	2330-2	SL004712	Stromal cell-derived factor 1	SDF-1	P48061	6387	CXCL12	Human	RFU	Protein	8.12249	3.12794	0.0346183	22	3.20744	0.0885367	3.21184	2.83765	3.66068	0	0	0.00859599	0.994957	FALSE	FALSE	0.492166	0.485913	0.500432	prot.2688	0.648451739268828			20	1956.9	1956.9	1.12933	1.01195	1.05153	0.949	1.06088	1.042	1.00715	0.96	1.10416	1.022	1.12336	1.032	1.028	0.979	0.927705	0.953	1.04135	1.006	1.03611	1.016	0.91414	0.993	1.08566	0.99	1.04944	1.022	1.09257	0.988	1.07593	1.013	1.08062	0.915	1.0817	0.908	0.979037	0.91	0.978744	0.988	1.04491	1.013	PASS	0.934	1.045	1541.65
seq.23300.3	23300-3	SL023267	RNA-binding protein with multiple splicing 2	RBPS2	Q6ZRY4	348093	RBPMS2	Human	RFU	Protein	18.2082	3.54138	0.122982	22	3.59897	0.186667	3.6047	2.69871	4.44817	0	0	0.00931232	0.993889	TRUE	FALSE	0.643558	0.636699	0.650509	prot.4095	0.76083533445783	RBPMS2_44175	0.754596165177768	20	2012.5	2012.5	1.18229	1.15515	1.09961	0.913	1.13559	0.954	1.16108	0.959	1.09542	0.979	1.16586	0.977	1.13527	0.948	1.08725	0.992	1.18299	0.977	1.04535	0.956	1.04361	0.892	1.2061	0.988	1.13823	1.009	1.15303	0.969	1.14666	0.997	1.13668	0.923	1.2007	0.957	1.15954	0.964	1.16538	0.949	1.25491	0.952	PASS	0.938	0.969	1480.5
seq.23301.2	23301-2	SL004091	MSX-2	MSX-2	P35548	4488	MSX2	Human	RFU	Protein	6.94387	2.35119	0.0294201	22	2.3295	0.108512	2.30835	2.20493	4.0169	0	0	0.0415473	0.995488	FALSE	FALSE	0.065214	0.0586869	0.0672171			MSX2_40425	-0.0322774458087114	20	407.2	407.2	1.133	1.10233	1.09315	0.967	1.13521	1.001	1.06597	0.974	1.08761	0.96	1.0914	1.017	1.085	1.012	1.0409	1.023	1.11409	1.005	1.07186	1.04	1.09551	1	1.06709	1.023	1.11807	1	1.12022	1.074	1.11868	1.034	1.0958	1.006	1.13998	0.983	1.10143	1.001	1.07045	0.982	1.1419	0.994	PASS	1.054	0.959	196.75
seq.23302.19	23302-19	SL023209	Proline-rich AKT1 substrate 1	AKTS1	Q96B36	84335	AKT1S1	Human	RFU	Protein	11.6019	3.0915	0.0544374	22	3.13309	0.114288	3.13123	2.62159	4.19991	0	0	0.010745	0.875219	FALSE	FALSE	0.371156	0.364055	0.37635	prot.4836	0.361359892582444	AKT1S1_43352	0.359503408373156	20	1520.9	1520.9	1.03618	1.11979	1.15019	0.985	1.17844	0.902	1.2022	0.964	1.15377	1.155	1.25012	0.95	1.08721	0.978	1.07219	0.982	1.05846	0.934	1.10338	0.927	1.08118	0.962	1.03943	0.981	0.974873	1.066	1.13213	0.971	1.07591	0.972	1.00709	0.988	1.14985	0.997	1.2314	0.958	0.995484	0.885	1.09528	0.95	PASS	1.022	1.006	889.25
seq.23303.131	23303-131	SL023347	Thioredoxin domain-containing protein 9	TXND9	O14530	10190	TXNDC9	Human	RFU	Protein	52.3812	2.44734	0.256809	22	2.49953	0.262171	2.51455	1.47422	4.35612	0	0.139179	0.00286533	0.990764	FALSE	FALSE	0.199116	0.192067	0.201118	prot.1083	0.271764781560824	TXNDC9_44369	0.197833448478822	20	454.8	454.8	1.46662	1.18654	0.760662	1.393	1.16496	0.865	1.1884	1.517	0.772944	3.002	1.79479	0.924	2.09779	1.492	1.96798	1.36	1.25879	0.606	0.939669	0.75	1.08882	1.154	0.885342	1.301	0.769673	0.869	2.59589	1.317	1.44061	1.138	0.840976	0.671	1.31483	1.13	2.6168	1.165	1.89975	0.633	1.05083	0.839	FLAG	1.759	1.055	262.7
seq.23304.1	23304-1	SL023387	Protein NipSnap homolog 3B	NPS3B	Q9BS92	55335	NIPSNAP3B	Human	RFU	Protein	50.7101	2.97878	0.246881	22	3.04928	0.228808	3.06153	2.28149	4.99783	0	0	0.00286533	0.999068	FALSE	FALSE	0.165304	0.160222	0.175742	prot.6803	0.0327763799135791			20	1508.3	1508.3	1.58802	1.49737	0.922451	1.165	1.51254	0.69	1.44363	1.341	0.905668	2.042	2.14308	0.807	2.15533	1.298	2.15934	1.275	1.33077	0.594	1.11429	0.709	1.23318	0.981	1.07048	1.161	0.832441	0.751	2.4351	1.084	1.59778	1.023	0.887601	0.65	1.54793	0.987	2.39908	1.035	2.02402	0.536	1.22457	0.875	FLAG	1.413	0.841	1038.45
seq.23305.38	23305-38	SL018576	Receptor expression-enhancing protein 2	REEP2	Q9BRK0	51308	REEP2	Human	RFU	Protein	9.58506	3.40096	0.0409569	22	3.33756	0.109084	3.31431	3.1012	4.26993	0	0	0.0465616	0.879039	FALSE	FALSE	0.184949	0.17954	0.189441					20	3072.8	3072.8	0.925961	0.949391	1.07871	1.088	1.04602	0.985	1.02505	0.973	1.02903	1.047	1.023	1.044	0.971299	1.01	0.875691	1.038	0.947664	1.009	1.03104	1.033	0.995046	1.034	0.915477	1.015	0.919229	1.077	0.984462	1.025	0.881671	1.063	0.98138	1.003	1.01846	1.023	1.06824	0.985	0.848863	0.991	1.00101	1.017	PASS	1.004	1.137	3210.6
seq.23306.37	23306-37	SL023522	Polyamine-modulated factor 1	PMF1	Q6P1K2	11243	PMF1	Human	RFU	Protein	5.43025	3.12031	0.023445	22	3.12153	0.0879027	3.10697	2.95938	4.05749	0	0	0.0315186	0.992949	FALSE	FALSE	0.165094	0.1507	0.173873					20	1987.8	1987.8	0.961451	0.918152	0.982406	0.915	1.05549	0.915	0.997841	0.993	0.964858	0.978	1.00186	0.989	0.977286	0.991	0.903381	0.943	0.954205	0.945	1.00506	0.953	1.00035	0.922	0.913091	0.942	0.948378	0.996	0.97647	0.972	0.909748	0.916	0.960986	0.942	0.988709	0.946	1.03	0.887	0.86276	0.898	1.00379	0.974	PASS	0.955	0.947	1188.7
seq.23307.7	23307-7	SL023574	Clusterin-associated protein 1	CLUA1	Q96AJ1	23059	CLUAP1	Human	RFU	Protein	11.7081	3.2245	0.0506557	22	3.29005	0.174399	3.25426	3.03902	5.12531	0	0	0.034384	0.98849	FALSE	FALSE	0.152805	0.143127	0.156929			CLUAP1_41034	-0.02615221773561	20	3255	3255	0.945149	0.966305	1.06501	0.958	1.14912	0.933	1.05511	1.026	0.98374	1.071	1.12091	1.022	1.04247	1.031	0.946056	0.982	0.99444	0.936	1.04858	0.937	1.05064	0.917	0.995322	0.989	0.948537	1.09	1.02236	0.967	0.948427	0.932	0.972396	0.951	1.03587	0.929	1.14629	0.905	0.93934	0.915	1.05278	1.01	PASS	0.945	0.923	2856.35
seq.23308.31	23308-31	SL023662	BTB/POZ domain-containing protein KCTD1	KCTD1	Q719H9	284252	KCTD1	Human	RFU	Protein	5.26875	2.59379	0.0229315	22	2.63545	0.077947	2.61711	2.54033	3.50978	0	0	0.0508596	0.821246	FALSE	FALSE	0.0563909	0.0508216	0.0591272					20	489.5	489.5	1.02427	1.01937	0.951224	1.016	0.91427	0.995	0.960369	1.006	0.973548	0.988	0.982537	0.98	0.985901	1.033	1.08561	0.965	1.02815	0.979	0.961312	0.978	0.982143	0.961	0.955681	1.03	0.989289	0.935	1.00225	0.985	1.07276	0.969	0.991091	0.961	0.960746	1.006	0.951779	0.979	1.05861	0.955	0.981946	0.966	PASS	0.969	0.956	404.35
seq.23309.11	23309-11	SL023210	Homologous-pairing protein 2 homolog	HOP2	Q9P2W1	29893	PSMC3IP	Human	RFU	Protein	7.46481	2.77573	0.0323331	22	2.76719	0.117912	2.74904	2.63377	4.61814	0	0	0.0393983	0.990814	FALSE	FALSE	0.052027	0.0475249	0.0564222			PSMC3IP_40535	-0.0391835908346639	20	712.5	712.5	0.936268	0.989583	1.10654	0.95	0.984524	0.987	0.97576	0.961	0.99762	0.962	0.938983	1.025	0.95779	0.965	0.867844	1.051	0.923645	1.006	1.01597	1.044	0.979785	1.005	0.926528	1.062	0.95165	1.055	0.934181	1.012	0.909962	1.027	0.973361	0.975	0.934426	1.014	0.964402	0.969	0.797426	1.058	0.972298	1.029	PASS	1.046	1.09	597.6
seq.23310.51	23310-51	SL023322	Ras-related protein Rab-38	RAB38	P57729	23682	RAB38	Human	RFU	Protein	9.9866	3.38636	0.0399639	22	3.26337	0.0923633	3.24873	3.04222	4.38863	0	0	0.02149	0.997688	FALSE	FALSE	0.117409	0.11244	0.121989	prot.2960	0.0816884744887742	RAB38_40541	-0.0357657581679254	20	2868.5	2868.5	0.830799	0.836785	0.956039	0.971	0.944176	0.989	0.920099	0.989	0.884821	1.069	0.873504	1.052	0.872627	0.978	0.791048	1.038	0.86092	1.033	0.901675	1.019	0.908213	0.989	0.801548	1.032	0.837616	1.09	0.853974	1.058	0.774287	1.019	0.859115	1.016	0.893224	1.041	0.968368	0.975	0.761158	0.983	0.883023	1	PASS	1.038	1.068	2170.1
seq.23311.19	23311-19	SL023191	Ribonuclease P protein subunit p25	RPP25	Q9BUL9	54913	RPP25	Human	RFU	Protein	7.03925	2.88376	0.0303304	22	2.89935	0.0987842	2.88947	2.63909	4.38801	0	0	0.019341	0.95889	FALSE	FALSE	0.153665	0.150939	0.154033					20	1139.3	1139.3	0.92792	0.91591	1.03188	0.847	0.947049	0.919	0.968545	0.916	0.972265	0.93	0.906797	0.915	0.965018	0.839	0.871558	0.94	0.933393	0.901	1.08309	0.903	1.01578	0.879	0.86652	0.88	0.90586	0.987	0.9491	1.028	0.843114	0.93	0.942037	0.884	0.957878	0.962	1.06427	0.865	0.762941	0.883	0.890009	0.919	PASS	1.063	0.879	1477.9
seq.23312.16	23312-16	SL023177	Rab-like protein 3	RABL3	Q5HYI8	285282	RABL3	Human	RFU	Protein	15.9734	2.98763	0.0855823	22	3.02327	0.160797	3.01005	2.58206	4.57552	0	0	0.015043	0.994713	FALSE	FALSE	0.433142	0.428778	0.439265	prot.3811	0.515337205150068			20	772.9	772.9	1.02317	1.04319	0.997419	0.916	1.08068	0.901	1.08053	0.956	1.02114	1.067	1.06754	0.967	1.00993	0.985	1.01138	0.974	1.04333	0.965	0.946138	0.926	0.998966	0.909	1.02303	0.995	0.979843	1.061	1.0362	0.954	1.04743	0.971	0.985088	0.981	1.05242	0.934	1.0463	0.965	1.03205	0.945	1.04957	0.992	PASS	0.981	0.964	626.9
seq.23314.46	23314-46	SL023502	Coiled-coil domain-containing protein 103	CC103	Q8IW40	388389	CCDC103	Human	RFU	Protein	6.0619	2.30604	0.0265753	22	2.36839	0.154431	2.33082	2.22634	4.73721	0	0	0.0795129	0.995263	FALSE	FALSE	0.0849288	0.0780352	0.0861059					20	284.7	284.7	1.09584	1.03754	0.992332	0.977	1.07191	1.05	1.04477	1.048	1.04019	1.054	1.0349	0.995	1.078	1.003	1.02966	1.013	1.10649	1.026	1.08292	0.998	1.00494	1.004	1.07556	1.048	1.06749	1.066	1.12087	1.03	1.0695	1.002	1.04901	0.985	1.05679	0.986	1.03716	1.04	1.07759	0.957	1.04631	1.072	PASS	1.053	1.013	230.05
seq.23315.30	23315-30	SL023581	Protein FAM9B	FAM9B	Q8IZU0	171483	FAM9B	Human	RFU	Protein	80.0122	2.96964	0.160213	22	2.9151	0.17899	2.86794	2.6695	4.71401	0	0	0.0702006	0.914613	FALSE	FALSE	0.276346	0.269115	0.280172					20	3011.2	3011.2	1.06795	1.03403	1.03627	0.947	1.1308	0.964	1.04756	0.995	0.994715	0.92	1.07298	0.978	1.06769	1.004	1.0038	0.996	1.08598	0.952	1.05044	0.977	1.04726	0.917	1.06928	0.986	1.03602	1.02	1.07805	0.977	1.0164	0.931	1.06697	0.939	1.06144	0.963	1.08079	0.938	1.03617	0.903	1.09403	0.976	PASS	0.926	0.932	781.4
seq.23317.10	23317-10	SL012597	Dehydrogenase/reductase SDR family member 11	DHR11	Q6UWP2	79154	DHRS11	Human	RFU	Protein	51.7063	3.65104	0.138759	22	3.63647	0.152608	3.62403	3.0249	4.64982	0	0	0.00787966	0.668394	FALSE	FALSE	0.202875	0.198765	0.205702	prot.4053	-0.0127276605917741			20	4595.7	4595.7	1.01394	1.00714	1.06205	1.022	1.07303	1.042	1.04838	1.076	0.961423	1.137	1.00113	1.085	1.01898	1.07	0.957218	1.096	1.02631	1.078	1.03542	1.024	1.02989	1.04	0.971997	1.063	1.05001	1.098	1.01837	1.131	0.931341	1.035	1.03093	1.022	1.07944	1.096	1.12326	1.028	0.902055	0.981	1.05626	1.063	PASS	1.098	1.075	2472.95
seq.23318.60	23318-60	SL023407	Phosphatidylcholine transfer protein	PPCT	Q9UKL6	58488	PCTP	Human	RFU	Protein	8.29574	3.17855	0.038748	22	3.17973	0.0899327	3.17094	2.92598	4.78391	0	0	0.00931232	0.986968	FALSE	FALSE	0.353535	0.347225	0.358494	prot.6007	0.427981202122065			0.5	1412.2	1412.2	1.12311	1.03208	1.10996	0.965	0.968986	1.026	1.1132	0.991	1.11066	1.001	1.02074	0.966	1.12732	0.998	1.01597	1.009	1.03815	0.969	1.19233	1.015	1.22918	1.023	1.19942	0.959	1.13585	0.985	1.17831	1.014	1.10691	0.965	1.13823	1.018	1.19274	1.022	1.23336	0.974	1.08639	0.987	1.00355	1.008	PASS	1.003	0.993	1242.05
seq.23319.6	23319-6	SL023414	AN1-type zinc finger protein 2B	ZFN2B	Q8WV99	130617	ZFAND2B	Human	RFU	Protein	6.68566	3.00225	0.0291657	22	3.0124	0.0768524	3.00221	2.75534	3.73478	0	0	0.0272206	1	FALSE	FALSE	0.0456252	0.0394044	0.0517628			ZFAND2B_44425	-0.196354855310284	0.5	1042	1042	1.14104	1.23606	1.4995	0.995	1.08689	0.997	1.2681	0.925	1.20714	1.048	1.13545	1.054	1.15406	1.005	1.07257	1.025	1.08848	1.035	1.30299	1.026	1.33112	1.04	1.25482	1.027	1.11337	1.041	1.12466	0.976	1.10463	1.067	1.19331	1.013	1.27213	1.071	1.38656	0.971	1.13212	1.045	1.06631	0.975	PASS	0.995	1.101	1009.2
seq.23320.11	23320-11	SL023390	Multivesicular body subunit 12B	MB12B	Q9H7P6	89853	MVB12B	Human	RFU	Protein	13.7462	3.2994	0.0781405	22	3.24266	0.145826	3.22909	2.80353	4.23216	0	0	0.00358166	0.936918	TRUE	FALSE	0.428034	0.421232	0.432044	prot.5509	0.343166190895141			20	1354.5	1354.5	1.0744	1.05598	1.09756	0.947	1.05122	1.004	1.03952	0.971	1.0373	1.015	1.07151	1.015	1.03468	0.977	1.01127	1.037	1.09694	1.014	1.05796	1.017	1.04959	0.964	1.06999	1.024	1.06302	1.021	1.09067	1.025	1.05696	1.019	1.07877	0.98	1.10113	0.983	1.11061	0.972	1.0744	0.958	1.12295	0.991	PASS	0.956	1.006	1108.85
seq.23321.42	23321-42	SL011265	Coiled-coil domain-containing protein 95	CCD95	Q8NBZ0	283899	INO80E	Human	RFU	Protein	11.9404	2.1496	0.0525345	22	2.17276	0.0884042	2.16495	1.96473	3.28044	0	0	0.012894	0.968701	FALSE	FALSE	0.10743	0.100328	0.114328					20	178.1	178.1	1.07613	0.966884	0.957527	1.091	1.02651	1.066	1.0277	1.082	1.0576	1.226	1.07225	1.009	1.0873	1.119	1.09465	1.147	0.968461	0.982	1.04152	0.953	1.01424	1.054	1.00621	1.029	0.924714	1.017	1.05697	1.045	1.12864	1.059	0.926157	1.029	0.968461	1.025	1.10759	1.113	1.12508	1.046	0.941332	1.038	FLAG	0.974	1.022	145.95
seq.23322.2	23322-2	SL023527	Musculin	MUSC	O60682	9242	MSC	Human	RFU	Protein	11.7382	3.81046	0.0595775	22	3.9076	0.124468	3.90168	3.51836	4.623	0	0	0.00286533	0.918597	FALSE	FALSE	0.345849	0.341583	0.353769					0.5	7697.7	7697.7	1.0915	1.06628	1.27748	1.092	1.34613	1.013	1.25685	0.964	1.32724	0.972	1.18146	1.035	1.30771	0.999	1.03669	1.045	1.21392	1.012	1.24337	1.008	1.32072	0.987	1.16566	1.077	1.11322	1.068	1.2414	1.069	1.12144	0.987	1.12619	0.971	1.25644	1.035	1.39588	1.013	1.13747	0.981	0.998845	0.98	PASS	0.991	1.172	6923.45
seq.23323.25	23323-25	SL021133	Dual specificity phosphatase DUPD1	DUPD1	Q68J44	338599	DUSP29	Human	RFU	Protein	4.28307	2.66194	0.0186151	22	2.71714	0.142283	2.68151	2.54998	4.78168	0	0	0.0594556	0.980442	FALSE	FALSE	0.207817	0.200353	0.215519			DUSP29_42389	0.304467105710966	20	816.4	816.4	1.05792	1.02627	1.04774	0.95	1.06831	1.009	1.07041	0.999	1.05437	0.986	1.03921	1.01	1.07041	0.988	0.976789	1.042	1.04173	0.995	1.05369	1.024	1.06775	0.99	1.05044	1.05	1.03133	0.996	1.03185	1.011	1.01052	1.007	1.0408	1.034	1.04266	0.998	1.06985	0.992	0.992825	0.982	1.04788	1.014	PASS	1.031	1.033	547.1
seq.23324.6	23324-6	SL023673	Heat shock protein beta-3	HSPB3	Q12988	8988	HSPB3	Human	RFU	Protein	14.876	2.81895	0.0649177	22	2.78851	0.124046	2.77115	2.56726	4.1017	0	0	0.0250716	0.946336	FALSE	FALSE	0.115339	0.114131	0.118024					20	657.6	657.6	0.890092	0.984284	0.902305	0.958	1.06339	0.966	1.01325	1.249	1.00168	1.045	0.967201	1.102	0.940773	1.043	0.982372	1.106	0.858262	1.071	0.869151	0.939	1.03429	0.982	0.958321	1.124	0.925676	1.117	0.855693	1.08	0.971488	0.82	0.877268	1.009	0.861071	0.93	0.970914	1.085	0.878088	1.101	0.895669	1.122	FLAG	0.942	1.042	1201.5
seq.23325.18	23325-18	SL023305	Uncharacterized protein C16orf45	CP045	Q96MC5	89927	BMERB1	Human	RFU	Protein	5.06367	3.02809	0.0220539	22	3.0705	0.127395	3.04766	2.90184	4.93215	0	0	0.0451289	0.793312	FALSE	FALSE	0.0409222	0.0373318	0.0441376			BMERB1_42189	-0.0471787326089085	20	1386.8	1386.8	0.886474	0.877722	0.89396	0.924	0.958794	0.933	0.942184	1.003	0.903571	1.004	0.909317	0.998	0.893902	0.962	0.912008	0.956	0.92651	0.963	0.889773	0.968	1.00522	0.945	0.901691	0.984	0.91333	0.98	0.898303	0.95	0.899118	0.917	0.880564	1.003	0.906702	0.933	0.915682	0.991	0.929366	0.949	0.922627	0.988	PASS	0.962	0.963	1091.75
seq.23326.10	23326-10	SL009143	Glutathione S-transferase A2	GSTA2	P09210	2939	GSTA2	Human	RFU	Protein	8.09876	4.01501	0.0356029	22	3.87892	0.251017	3.87455	3.09072	4.81472	0	0	0	0.990795	TRUE	TRUE	0.558604	0.552558	0.563737	prot.6510	0.552070171795039			20	4671.8	4671.8	1.09592	1.1378	1.12527	0.925	1.15788	0.916	1.17533	0.966	1.1418	0.975	1.22123	0.952	1.12843	0.939	1.0174	0.977	1.10767	0.977	1.10085	0.996	1.07294	0.926	1.11611	0.998	1.08043	1.029	1.11353	0.979	1.10293	1.001	1.14225	0.901	1.16664	0.942	1.17716	0.932	1.1368	0.946	1.14761	0.983	PASS	0.917	0.999	5339.9
seq.23327.1	23327-1	SL023415	BLOC-1-related complex subunit 5	BORC5	Q969J3	118426	BORCS5	Human	RFU	Protein	8.92462	2.61622	0.0390487	22	2.56372	0.134461	2.54419	2.37218	4.79551	0	0	0.02149	0.99968	FALSE	FALSE	0.124236	0.119289	0.129037	prot.832	0.00708678392797158			20	398.5	398.5	1.06665	1.07703	1.10266	0.974	1.10541	0.951	1.06808	0.96	1.05423	1.002	1.11406	1.004	1.08761	0.978	1.05591	0.976	1.12033	0.974	1.09328	0.994	1.06267	0.977	1.12285	0.998	1.06608	0.963	1.12698	0.966	1.04868	1.002	1.07761	0.969	1.08731	0.981	1.1219	0.962	1.09478	0.988	1.06693	0.988	PASS	0.976	0.996	351.5
seq.23329.52	23329-52	SL021667	Ras-related protein Rab-4B	RAB4B	P61018	53916	RAB4B	Human	RFU	Protein	22.0149	3.8085	0.140131	22	3.89165	0.182775	3.90816	2.90086	4.48226	0	0	0.012894	0.816421	FALSE	FALSE	0.593491	0.582972	0.599015	prot.2994	0.677880340402368			20	5760.7	5760.7	1.00106	1.02646	1.03597	0.906	1.03261	0.93	1.0205	0.976	0.976704	0.994	1.10219	0.93	1.01106	0.93	0.94297	0.946	1.04472	0.947	1.04398	0.978	0.957245	0.869	1.1009	0.954	1.02398	0.972	1.05203	0.928	0.99463	0.995	1.01584	0.931	1.0458	0.905	1.109	0.929	1.03858	0.915	1.0715	0.924	PASS	0.898	0.936	2831.25
seq.2333.72	2333-72	SL000584	Transforming growth factor beta-1	TGF-b1	P01137	7040	TGFB1	Human	RFU	Protein	9.31088	3.06124	0.0413667	22	3.06	0.0869642	3.05169	2.70079	4.6382	0	0	0.02149	0.996506	FALSE	FALSE	0.162386	0.157159	0.16502			TGFB1_44319	0.200357633337649	20	1262.2	1262.2	0.968613	1.00167	0.963364	1.066	0.897341	1.052	0.977692	1.026	1.01528	1.007	0.955705	1.001	0.91783	1.037	1.04495	1.029	0.929592	1.076	0.967055	1.032	1.00863	1.055	1.00048	0.952	1.0271	0.967	0.871084	0.965	1.08047	0.927	0.992842	1.078	0.927202	1.001	0.861805	1.02	0.949522	1.136	0.988875	1.034	PASS	0.993	1.148	1126
seq.23330.12	23330-12	SL010773	Uncharacterized protein C22orf13	CV013	Q96NT3	83606	GUCD1	Human	RFU	Protein	7.26016	2.65597	0.0307264	22	2.69582	0.0681226	2.68699	2.59006	3.83592	0	0	0.027937	0.995343	FALSE	FALSE	0.0942703	0.0896333	0.102288					20	519.5	519.5	1.00309	0.997121	0.977055	1.005	0.93553	0.998	0.944545	0.979	0.999038	0.943	0.976687	0.964	1.0062	0.983	1.01883	0.974	1.04296	0.979	0.989147	1.009	0.931671	0.95	0.964359	0.984	1.04359	0.958	0.949205	0.964	1.02405	0.958	1.04759	0.944	0.946094	0.956	0.883954	0.918	1.03096	0.991	1.03879	0.981	PASS	0.963	0.931	463.75
seq.23334.21	23334-21	SL023693	Late cornified envelope protein 3C	LCE3C	Q5T5A8	353144	LCE3C	Human	RFU	Protein	4.62989	2.49646	0.019844	22	2.55616	0.112931	2.5302	2.43361	4.06511	0	0	0.0666189	0.90371	FALSE	FALSE	0.102446	0.0958693	0.106577					20	451.2	451.2	1.03581	1.08802	1.07173	0.997	1.05891	0.969	1.06641	0.989	1.05495	0.995	1.05421	0.996	1.05273	0.977	1.07097	1.004	1.07148	1.015	1.09249	0.996	1.1116	1.003	1.05347	1.004	1.03748	0.991	1.09117	1.009	1.03653	1.013	1.04735	1.015	1.05692	1.03	1.08072	0.997	1.04784	0.982	1.04011	0.988	PASS	1.003	1.008	352
seq.23335.31	23335-31	SL023778	Protein FAM229A	F229A	H3BQW9	100128071	FAM229A	Human	RFU	Protein	6.94813	2.08804	0.0301241	22	2.06939	0.0937948	2.04883	1.90417	3.22097	0	0	0.0515759	0.990786	FALSE	FALSE	0.142268	0.140916	0.150084					20	134.2	134.2	1.10181	1.11369	1.08752	0.965	1.0542	0.985	1.06593	0.949	1.1249	1.015	1.07618	1.076	1.04926	0.968	1.06003	0.967	1.09283	1.07	1.12114	1.005	1.0509	0.958	1.04436	0.972	1.11001	1.032	1.15094	1.042	1.1174	0.986	1.10544	0.969	1.14213	0.971	1.0982	0.988	1.0736	1.031	1.08752	0.98	PASS	0.972	0.988	104.75
seq.23336.2	23336-2	SL006642	Putative potassium channel regulatory protein	KCNRG	Q8N5I3	283518	KCNRG	Human	RFU	Protein	15.3531	2.71668	0.0741221	22	2.61733	0.252184	2.55654	2.29994	4.83807	0	0	0.0687679	0.984473	FALSE	FALSE	0.0557135	0.0525551	0.0635573			KCNRG_41361	-0.0271860874167108	20	573.4	573.4	0.931903	1.01433	0.955667	0.99	1.07118	0.906	1.01829	1.009	0.954077	1.076	1.03371	0.922	0.990157	0.995	0.978164	1.026	0.952334	0.943	0.975502	0.926	1.02834	0.955	0.949338	0.959	0.879718	0.997	0.964346	1.017	0.983196	0.961	0.918763	1.017	0.902566	0.943	1.0949	0.967	0.989474	0.967	0.918028	0.939	PASS	0.975	1.001	408.25
seq.23337.54	23337-54	SL023493	BTB/POZ domain-containing adapter for CUL3-mediated RhoA degradation protein 3	BACD3	Q9H3F6	83892	KCTD10	Human	RFU	Protein	9.98349	2.99416	0.0451497	22	3.04073	0.118001	3.02682	2.52802	4.5811	0	0	0.0157593	0.990189	FALSE	FALSE	0.322162	0.312678	0.328654	prot.5455	0.433528133940794			20	1059.2	1059.2	0.908717	0.959768	0.927983	1.06	1.06806	0.929	1.02378	1.025	0.957339	1.049	1.03035	0.943	0.99868	1.004	0.966247	1.032	0.990369	0.954	0.964224	0.924	1.06175	0.945	0.970852	1.007	0.931083	0.988	0.987047	1.006	0.947321	0.971	0.974515	0.992	0.955525	0.995	1.04149	0.968	0.995489	0.984	0.958986	0.994	PASS	0.978	0.969	1310.7
seq.23339.46	23339-46	SL023780	Transcription factor 24	TCF24	Q7RTU0	100129654	TCF24	Human	RFU	Protein	3.16624	2.48158	0.013755	22	2.5009	0.172539	2.45984	2.37548	5.17076	0	0	0.0852436	0.98106	FALSE	FALSE	0.0399824	0.037674	0.0413644					20	403.3	403.3	0.959096	0.983179	0.980073	0.985	0.994084	0.993	0.991396	0.989	0.960696	0.979	0.952077	0.988	0.97675	1.019	0.972276	1.017	0.954556	0.991	0.991396	1.006	0.969238	1.01	0.986546	1.015	0.96253	0.997	0.96761	1.008	0.92734	1.018	0.990909	1.009	0.953428	1.04	1.00025	0.985	0.97439	1.015	0.96276	0.976	PASS	0.988	1.009	282.8
seq.23340.37	23340-37	SL023292	Methylthioribose-1-phosphate isomerase	MTNA	Q9BV20	84245	MRI1	Human	RFU	Protein	20.457	2.83626	0.0708169	22	2.83599	0.128829	2.82112	2.57403	4.52017	0	0	0.017192	0.98056	FALSE	FALSE	0.281488	0.278638	0.283854	prot.5252	0.348176141730453	MRI1_42773	0.407455156622405	20	696.8	696.8	0.892875	0.91805	0.97115	1.065	1.00115	0.979	1.00331	1.042	0.920962	1.128	1.13043	1.041	0.961767	1.038	0.899329	0.935	0.95978	0.991	1.01132	0.987	1.02818	0.995	0.950744	0.978	0.874059	1.057	0.981547	1.022	0.969528	1	0.885275	1.022	0.960176	0.949	1.16327	1.034	1.01648	0.983	0.881802	0.916	PASS	0.934	1.035	521.5
seq.23341.16	23341-16	SL021456	Meiotic recombination protein DMC1/LIM15 homolog	DMC1	Q14565	11144	DMC1	Human	RFU	Protein	5.62068	2.83212	0.0244016	22	2.86197	0.0776978	2.8537	2.65648	4.10931	0	0	0.0136103	0.983539	FALSE	FALSE	0.105289	0.101232	0.108871			DMC1_41105	-0.0224471737567233	0.5	686.5	686.5	1.14226	1.0935	1.2356	1.033	1.07215	0.977	1.18751	1.012	1.18916	1.064	1.17915	1.053	1.15204	1.056	1.03171	0.998	1.06583	0.99	1.24456	1.036	1.16633	1.029	1.18077	1.002	1.05567	1.085	1.20502	0.996	1.12449	1.023	1.128	0.994	1.19267	0.992	1.28944	1	1.11192	0.98	1.02662	1.016	PASS	1.005	1.056	699.5
seq.23342.4	23342-4	SL023642	Arrestin domain-containing protein 5	ARRD5	A6NEK1	645432	ARRDC5	Human	RFU	Protein	6.1412	2.66008	0.0268164	22	2.50145	0.136465	2.47026	2.33766	4.10225	0	0	0.0415473	0.998752	FALSE	FALSE	0.100076	0.0944097	0.103298					20	639.7	639.7	0.907762	0.962534	1.04101	1.008	1.16585	0.981	1.0422	0.993	0.975896	1.035	1.05998	1.04	0.958065	1.01	0.878467	0.984	0.920167	0.998	1.03595	1.024	1.00125	1.029	0.923621	1.041	0.897573	1.078	0.964711	1.022	0.928312	1.059	0.935507	0.967	0.994713	0.999	1.10312	1.009	0.862246	1.023	0.967191	0.986	PASS	1.041	1.109	500.55
seq.23343.6	23343-6	SL023326	Protein rogdi homolog	ROGDI	Q9GZN7	79641	ROGDI	Human	RFU	Protein	4.23846	2.16148	0.0186637	22	2.18757	0.192921	2.14301	2.01745	4.83408	0	0	0.0780802	0.832087	FALSE	FALSE	0.0919316	0.0898095	0.095415					20	263.4	263.4	0.994337	1.08128	1.11895	1.031	1.09933	1.005	1.12757	0.939	1.04482	1.037	1.06124	0.993	1.07204	1.053	1.01777	0.989	0.977365	0.999	1.11186	1.005	1.07951	0.998	1.05953	0.972	0.989482	1.011	1.07995	1.019	1.01896	1.074	1.04773	1.03	1.00114	1.053	1.0975	1.001	1.0245	1.052	1.0245	0.992	PASS	1.038	1.01	155.3
seq.23345.2	23345-2	SL023239	N-terminal EF-hand calcium-binding protein 1	NECA1	Q8N987	64168	NECAB1	Human	RFU	Protein	14.0951	2.95469	0.059425	22	2.91507	0.0960335	2.91126	2.56902	4.12621	0	0	0.00931232	0.994125	FALSE	FALSE	0.0494413	0.0478248	0.0537502			NECAB1_42818	0.00122286819229011	20	991.3	991.3	0.753955	0.900609	0.795586	1.171	0.993984	0.937	0.862075	1.184	0.845747	1.139	0.868647	1.115	0.847627	1.112	0.852511	1.101	0.830652	1.007	0.802997	1.018	0.921625	0.998	0.815147	1.03	0.749849	0.979	0.831907	1.061	0.806788	1.049	0.811145	1.029	0.763949	1.05	0.945897	1.048	0.778162	1.076	0.792723	0.985	PASS	1.098	1.144	861.4
seq.23349.5	23349-5	SL023234	Choline-phosphate cytidylyltransferase A	PCY1A	P49585	5130	PCYT1A	Human	RFU	Protein	7.99502	2.87177	0.0350933	22	2.98742	0.175791	2.95357	2.65954	4.69519	0	0	0.023639	0.98541	FALSE	FALSE	0.128186	0.123317	0.132152	prot.2738	0.00869912137606194	PCYT1A_41596	0.00613418534965325	20	1130.3	1130.3	0.972803	1.04214	1.07771	0.974	1.04127	0.977	1.06281	0.944	1.06733	1.008	0.973138	1.07	0.992623	0.927	0.86746	1.03	0.932129	0.995	0.971382	1.066	0.911826	1.004	1.01783	1.021	1.03233	1.131	0.908455	0.999	0.924127	1.051	1.03158	1.031	1.01627	0.962	0.964009	0.976	0.927007	1.078	0.970965	0.985	PASS	0.936	1.084	822.25
seq.23350.66	23350-66	SL023316	Protein FAM118B	F118B	Q9BPY3	79607	FAM118B	Human	RFU	Protein	13.2159	2.63139	0.0693467	22	2.70492	0.143219	2.70027	2.18241	3.55514	0	0	0.00644699	0.990653	FALSE	FALSE	0.28897	0.282794	0.296998					20	328.1	328.1	1.12248	1.0516	1.09294	0.896	1.12749	0.964	1.06838	0.987	1.01768	1.033	1.26777	0.973	1.11713	0.973	1.1452	0.939	1.12325	0.887	1.12594	0.941	1.13451	0.889	1.08499	0.919	1.04391	0.961	1.26289	1.029	1.15123	0.952	1.0161	0.881	1.0999	0.914	1.26728	0.979	1.2188	0.903	1.15447	0.952	PASS	0.929	0.859	215.25
seq.23351.59	23351-59	SL015170	Protein arginine N-methyltransferase 1	ANM1	Q99873	3276	PRMT1	Human	RFU	Protein	17.5248	3.514	0.0812105	22	3.34143	0.109562	3.34337	2.87518	4.19652	0	0	0.00429799	0.990037	FALSE	FALSE	0.145795	0.142535	0.147943	prot.5155	0.198295580424735			20	2383.1	2383.1	0.770955	0.718234	0.826003	0.859	1.01305	1.074	0.965091	1.02	0.796997	1.08	0.704309	1.017	0.739404	0.906	0.727509	1.026	0.650196	1.02	0.798626	1.027	0.853668	1.027	0.751032	0.916	0.764795	1.07	0.714423	0.991	0.66761	0.916	0.732315	1.029	0.677749	1.02	0.832815	1.012	0.723313	1.094	0.723906	0.936	PASS	1.07	1.078	1952.5
seq.23352.9	23352-9	SL023709	Dysbindin	DTBP1	Q96EV8	84062	DTNBP1	Human	RFU	Protein	3.3339	2.32229	0.014416	22	2.31901	0.127278	2.29003	2.21272	3.9759	0	0	0.0680516	0.996072	FALSE	FALSE	0.00584886	0.00362043	0.00833465	prot.4908	-0.0576312096521427			20	227.7	227.7	1.01652	0.998246	1.04354	0.965	0.961571	0.983	0.993889	0.927	1.04931	0.99	0.998246	1.002	0.993456	0.941	0.993889	0.972	0.965649	1.022	0.999561	1.001	0.968112	0.997	0.996499	0.986	1.02108	1.009	0.991725	1.008	0.99	1.01	1.00308	0.97	0.984862	0.998	0.949541	0.965	0.981043	1.007	0.979776	0.959	PASS	0.977	0.981	195.55
seq.23354.12	23354-12	SL023714	Beta-crystallin A2	CRBA2	P53672	1412	CRYBA2	Human	RFU	Protein	15.0517	3.12911	0.0618534	22	3.16135	0.168036	3.12869	2.93872	4.72684	0	0	0.0479943	0.87678	FALSE	FALSE	0.121732	0.116597	0.127765					20	1559.4	1559.4	0.926175	0.920815	1.00315	1.064	0.871904	0.937	0.968271	1.041	0.936464	1.1	0.993122	1.089	0.86542	1.131	0.883863	0.931	0.878684	1.049	0.983042	0.977	0.976028	1.083	0.889206	0.965	0.897135	1.01	0.895641	0.959	0.890628	1.013	0.870444	0.958	0.945263	0.982	1.02775	1.001	0.862548	0.958	0.849717	0.952	PASS	0.975	1.087	1177.95
seq.23356.32	23356-32	SL023488	Coiled-coil domain-containing protein 24	CCD24	Q8N4L8	149473	CCDC24	Human	RFU	Protein	9.20646	2.10683	0.0407195	22	2.21349	0.239513	2.15503	1.61172	4.62825	0	0	0.0565903	0.861789	FALSE	FALSE	0.0621442	0.0601074	0.0639395			CCDC24_40947	0.0193100539787992	20	210.1	210.1	0.936275	0.888372	0.864965	0.992	1.03498	0.985	0.951109	1.067	0.888372	1.083	1.05578	0.999	0.977209	1.001	0.905603	0.959	0.895185	0.948	0.948533	0.974	0.899016	0.98	0.905994	0.997	0.873597	1.036	1.00864	0.99	0.938365	1.072	0.879816	0.95	0.911892	0.974	1.01842	0.99	1.00574	0.95	0.89748	1	PASS	0.971	0.919	187.95
seq.23358.42	23358-42	SL023320	Protein FAM118A	F118A	Q9NWS6	55007	FAM118A	Human	RFU	Protein	12.8978	3.02491	0.0558408	22	2.98912	0.0816839	2.97759	2.78739	3.8621	0	0	0.012894	0.992258	FALSE	FALSE	0.136837	0.134185	0.139275					20	1619	1619	0.848577	0.893291	0.967087	0.998	0.972314	0.938	0.961287	0.977	0.873106	1.096	0.868702	1.05	0.937572	0.968	0.808449	0.995	0.860072	0.971	0.946286	0.97	0.941662	0.989	0.848444	1.023	0.886637	1.065	0.903611	1.021	0.789179	0.964	0.88277	0.966	0.905785	0.976	0.995572	0.945	0.818255	0.934	0.855573	0.994	PASS	1.05	0.982	1055.95
seq.23359.25	23359-25	SL023708	Pre-mRNA-splicing regulator WTAP	FL2D	Q15007	9589	WTAP	Human	RFU	Protein	9.37145	3.56401	0.0390491	22	3.55444	0.0686719	3.54957	3.22945	4.15488	0	0	0.00573066	0.998082	FALSE	FALSE	0.22575	0.221724	0.232432	prot.7352	0.0361360000956984			0.5	4488.8	4488.8	1.23918	1.1602	1.25821	1.043	1.10466	0.991	1.23706	0.969	1.20401	0.993	1.17993	0.969	1.22274	1.027	1.1147	1.043	1.19516	1.038	1.28733	0.986	1.30564	0.972	1.31996	1.011	1.24682	1.014	1.32998	0.997	1.2548	1.028	1.25186	0.98	1.38908	1.021	1.40578	0.996	1.18457	0.969	1.19871	1.028	PASS	0.978	1.051	4577
seq.23361.20	23361-20	SL019463	RNA-binding protein 4	RBM4	Q9BWF3	5936	RBM4	Human	RFU	Protein	14.6933	3.15878	0.0871569	22	3.07739	0.136475	3.07878	2.53656	3.9146	0	0	0.00573066	0.927761	FALSE	FALSE	0.405355	0.399046	0.409245	prot.5281	0.314104747280354			20	535.5	535.5	1.13888	1.17692	1.12642	0.891	1.14325	1.003	1.16211	0.988	1.12927	0.917	1.23643	1.002	1.10801	0.949	1.13743	0.96	1.16161	0.942	1.10004	1.003	1.09174	0.895	1.21401	1.005	1.10526	1.028	1.13453	0.944	1.21649	1.018	1.12406	0.905	1.15659	0.897	1.121	0.974	1.27197	1.002	1.23958	0.953	PASS	0.862	1.021	644.95
seq.23362.26	23362-26	SL023141	Cytosolic 5'-nucleotidase 1A	5NT1A	Q9BXI3	84618	NT5C1A	Human	RFU	Protein	39.3942	2.25946	0.188441	22	2.25428	0.180516	2.273	1.74586	3.29347	0	0	0.000716332	0.865124	FALSE	FALSE	0.107004	0.104771	0.110996			NT5C1A_44040	0.0519495848727246	20	220.3	220.3	0.799637	0.592045	0.518109	1.325	0.839878	1.037	0.768935	1.45	0.594281	2.058	0.976507	0.903	1.08952	1.182	1.21311	1.29	0.791592	0.715	0.691897	0.77	0.801091	1.082	0.694077	1.168	0.626743	0.918	1.24323	1.172	0.817743	0.874	0.6737	0.755	0.6987	1.082	1.47753	1.015	1.22457	0.766	0.706316	0.753	FLAG	1.484	0.988	166.1
seq.23363.41	23363-41	SL011153	Poly(rC)-binding protein 2	PCBP2	Q15366	5094	PCBP2	Human	RFU	Protein	17.1542	4.38186	0.0745898	22	4.4344	0.170082	4.44562	3.46817	4.98103	0	0	0.00644699	0.996426	FALSE	FALSE	0.588376	0.581536	0.589489	prot.3617	0.631352452757554	PCBP2_44075	0.521610916613247	20	1748.6	1748.6	1.23115	1.27626	1.20776	0.695	1.24509	0.869	1.31711	0.856	1.16612	0.806	1.39966	0.851	1.28103	0.742	1.18093	0.827	1.21879	0.771	1.22365	0.93	1.24749	0.673	1.40382	0.889	1.15442	0.966	1.22237	0.79	1.3662	0.888	1.18253	0.76	1.18165	0.674	1.30629	0.769	1.81673	0.861	1.25285	0.763	FLAG	0.757	0.906	2022.1
seq.23364.3	23364-3	SL023679	Uridine-cytidine kinase 1	UCK1	Q9HA47	83549	UCK1	Human	RFU	Protein	13.7843	3.03639	0.082139	22	3.13043	0.151507	3.13516	2.51891	3.92112	0	0	0.00716332	0.991247	FALSE	FALSE	0.510821	0.507305	0.516465	prot.5537	0.556098058384286	UCK1_40698	-0.0417156528432287	20	945.3	945.3	1.21301	1.17051	1.12162	0.946	1.19462	0.983	1.14415	0.979	1.14874	1.006	1.26191	1.012	1.15266	0.964	1.11896	0.961	1.17283	0.981	1.10665	0.968	1.07567	0.944	1.25007	1.011	1.16402	0.988	1.2127	0.936	1.21286	0.973	1.14637	0.971	1.19749	0.941	1.12282	1.006	1.27039	0.983	1.27916	1.04	PASS	0.869	0.963	697.2
seq.23365.7	23365-7	SL023381	Fibronectin type III domain-containing protein 8	FNDC8	Q8TC99	54752	FNDC8	Human	RFU	Protein	5.28217	2.68293	0.0223314	22	2.63879	0.139846	2.61342	2.50799	5.00876	0	0	0.0587393	0.8365	FALSE	FALSE	0.0478604	0.0468256	0.0544425					20	487.1	487.1	0.970705	0.991048	0.96916	1.031	1.011	1.007	0.992259	1.031	0.977327	1.053	0.982056	1.013	0.987432	1.026	1.02547	1.046	0.972644	1.011	0.974395	0.99	0.999795	1.015	0.989437	0.999	0.992866	1.011	0.973227	0.992	0.964173	1.037	0.971093	1.029	0.963791	1.015	0.979095	1.043	0.972061	1.037	0.962458	1.015	PASS	1.032	1.071	457.55
seq.23366.15	23366-15	SL019477	Ubiquitin-like protein 7	UBL7	Q96S82	84993	UBL7	Human	RFU	Protein	10.2101	2.80702	0.0428761	22	2.86086	0.126998	2.85028	2.51812	4.31697	0	0	0.010745	0.994399	FALSE	FALSE	0.3301	0.32578	0.334527	prot.6793	0.250787782563574			20	756.3	756.3	1.19819	1.16264	1.12311	0.936	1.16408	0.984	1.07475	0.961	1.1361	0.949	1.16175	1.015	1.10927	0.979	1.05924	1.008	1.13524	1.029	1.08508	1.014	1.01585	0.967	1.17038	1.006	1.15855	1.039	1.21435	0.994	1.16821	1.026	1.16318	0.946	1.19347	0.925	1.13134	0.959	1.08477	0.968	1.25987	0.965	PASS	0.96	1.009	518.95
seq.23367.8	23367-8	SL023352	Ankyrin repeat domain-containing protein 40	ANR40	Q6AI12	91369	ANKRD40	Human	RFU	Protein	5.87334	2.61985	0.026438	22	2.62645	0.104424	2.61374	2.44373	4.44333	0	0	0.017192	0.801007	FALSE	FALSE	0.137214	0.126848	0.140562					20	371.5	371.5	1.04884	1.02568	0.942176	0.969	1.02568	0.956	1.00135	1.072	0.995979	1.061	0.980988	1.007	1.00216	1.028	1.06052	1.031	0.996246	1.023	0.961439	0.979	1.01088	1.023	1.02032	1.055	0.985411	1.026	1.04091	1.042	0.992519	1.017	1.0065	0.989	0.928982	1.027	1.03223	0.995	1.0551	1.06	0.989611	0.994	PASS	1.022	1.002	317.55
seq.23369.17	23369-17	SL023448	Phytanoyl-CoA dioxygenase, peroxisomal	PAHX	O14832	5264	PHYH	Human	RFU	Protein	7.24645	3.14678	0.0319738	22	3.10873	0.0725438	3.10336	2.8996	4.05863	0	0	0.00716332	0.838515	FALSE	FALSE	0.337074	0.331174	0.347526					0.5	1973.6	1973.6	1.28682	1.1719	1.20268	1.004	1.08511	1.067	1.21221	1.014	1.18813	1.031	1.10684	0.975	1.22912	1.048	1.13399	1.084	1.18841	0.997	1.28023	0.978	1.25932	1.018	1.27387	1.055	1.22462	1.011	1.32733	1.078	1.17968	1.039	1.23993	1.039	1.31802	1.058	1.37956	0.986	1.15307	0.951	1.19627	1.054	PASS	1.067	1.012	1849.6
seq.23370.39	23370-39	SL023250	Voltage-gated potassium channel subunit beta-3	KCAB3	O43448	9196	KCNAB3	Human	RFU	Protein	7.6909	2.71409	0.0336264	22	2.71824	0.123045	2.70441	2.47494	4.65934	0	0	0.0143266	1	FALSE	FALSE	0.115194	0.107894	0.123138					20	529.8	529.8	0.775809	0.860205	0.943376	0.91	0.878898	0.913	0.939862	0.991	0.9259	1.026	0.859089	1.034	0.829627	0.936	0.773431	0.985	0.769164	1.052	0.969087	1.037	0.974793	0.978	0.805902	0.936	0.803336	1.045	0.799577	0.958	0.757506	0.966	0.846056	0.98	0.826134	1.019	0.935712	0.952	0.785937	1.045	0.808608	0.984	PASS	0.937	1.033	513.95
seq.23371.5	23371-5	SL023283	NIF3-like protein 1	NIF3L	Q9GZT8	60491	NIF3L1	Human	RFU	Protein	33.1868	4.48124	0.196189	22	4.34457	0.223731	4.39495	3.27704	4.74744	0	0	0.0250716	0.996953	TRUE	TRUE	0.222137	0.210834	0.229472	prot.5386	0.0198114477382512			20	39850.1	39850.1	1.11141	1.04645	0.997679	1.237	1.06547	1.038	1.06462	1.149	0.9885	1.408	1.3185	1.184	1.14798	1.194	1.10359	1.013	1.15111	0.999	1.06251	1.078	0.973302	1.125	1.03585	1.081	1.05152	1.252	1.50148	1.05	1.14425	1.081	1.06424	0.937	1.24346	0.971	1.55474	0.999	1.26319	0.881	1.16806	0.915	FLAG	1.16	1.062	34565.3
seq.23372.112	23372-112	SL007591	Endoplasmic reticulum-Golgi intermediate compartment protein 1	ERGI1	Q969X5	57222	ERGIC1	Human	RFU	Protein	10.3261	3.2382	0.0456974	22	3.22267	0.0821918	3.21872	2.95698	4.33216	0	0	0.00429799	0.69947	FALSE	FALSE	0.125879	0.122523	0.12821	prot.4809	0.167441633720552			0.5	1720	1720	0.878941	0.868029	0.994507	1.072	0.988051	1.001	1.03934	0.975	1.02674	1.117	0.875719	1.044	0.877327	1.039	0.805583	1.021	0.773729	1.076	1.01308	1.07	1.05212	1.138	0.99399	0.955	0.944121	1.018	0.870754	1.01	0.889809	0.964	0.890039	1.109	0.889073	1.05	1.01224	1.024	0.865191	1.132	0.75142	1.06	PASS	1.054	1.121	1645.95
seq.23373.77	23373-77	SL023674	Diphthine methyl ester synthase	DPH5	Q9H2P9	51611	DPH5	Human	RFU	Protein	12.4609	2.83636	0.056886	22	2.78712	0.0840589	2.78039	2.35257	4.39015	0	0	0.0100287	0.995771	FALSE	FALSE	0.0959864	0.091406	0.0989683					20	793	793	0.79435	0.786941	0.966366	0.991	0.954157	1.052	0.962028	0.911	0.95027	1.068	0.779208	1.047	0.766406	0.98	0.727189	1.066	0.718297	1.057	0.88268	1.095	0.888217	1.043	0.763601	0.939	0.801253	1.113	0.769156	1.09	0.730001	0.976	0.798349	1.042	0.831935	1.104	0.83028	0.993	0.643773	1.059	0.784294	1.026	PASS	1.132	1.052	655.4
seq.23374.42	23374-42	SL017949	N-terminal EF-hand calcium-binding protein 3	NECA3	Q96P71	63941	NECAB3	Human	RFU	Protein	4.41687	2.61323	0.0193893	22	2.64534	0.15978	2.6192	2.3753	4.42353	0	0	0.0293696	0.984134	FALSE	FALSE	0.0639895	0.0621607	0.0689381			NECAB3_40453	0.00849717541417021	20	529	529	0.882696	0.9157	0.926769	0.966	1.00781	0.953	0.93331	0.954	0.923856	1.049	0.884024	0.983	0.92531	0.948	0.8151	1.049	0.884911	0.99	0.8315	1.003	0.822578	0.915	0.829674	0.973	0.834253	1.064	0.858627	0.991	0.823218	1.038	0.878446	0.95	0.853363	1.014	0.836364	0.982	0.694955	0.986	0.884615	1.004	PASS	1.026	0.943	358.2
seq.23375.4	23375-4	SL023451	Ret finger protein-like 3	RFPL3	O75679	10738	RFPL3	Human	RFU	Protein	10.6052	2.10286	0.0476617	22	2.08734	0.09706	2.07846	1.8739	3.20025	0	0	0.02149	0.990223	FALSE	FALSE	0.112149	0.106708	0.115021					20	130.4	130.4	0.958119	0.909344	0.968077	1.029	1.11168	1.052	1.03739	0.983	1.0292	1.045	1.00695	0.992	0.951131	0.996	0.99618	0.981	0.919605	1	0.95252	0.967	1.02839	0.999	0.973861	0.974	0.910615	1.048	1.01795	1.005	0.981189	1.012	0.911251	1.019	0.968796	0.994	0.977511	1.044	0.927454	0.999	0.946986	1.021	PASS	1.015	1.073	110.7
seq.23376.56	23376-56	SL011158	Actin-related protein 2/3 complex subunit 2	ARPC2	O15144	10109	ARPC2	Human	RFU	Protein	16.1895	3.44766	0.0838843	22	3.41936	0.116738	3.42718	2.81218	3.84433	0	0	0.0100287	0.99223	FALSE	FALSE	0.414016	0.406824	0.424284	prot.1160	0.619680077998472			20	2307	2307	0.821113	1.14304	1.24186	1.101	1.09124	0.862	1.20188	0.962	1.04205	1.044	1.05894	0.97	1.01693	0.971	0.985687	1.031	0.923132	1.009	1.27592	1	1.44269	0.978	1.03235	0.943	0.864563	0.911	0.92048	1.005	0.952165	0.939	0.920297	1.009	0.977542	0.95	1.29331	1.056	0.914533	0.993	0.865861	0.932	PASS	1.064	1.061	1457.45
seq.23378.29	23378-29	SL023720	CGG triplet repeat-binding protein 1	CGBP1	Q9UFW8	8545	CGGBP1	Human	RFU	Protein	5.915	1.93838	0.0257873	22	1.94454	0.127727	1.92531	1.67486	4.16578	0	0	0.0358166	0.978248	FALSE	FALSE	0.0526013	0.0500109	0.0555578	prot.7971	0.0310359592777356			20	144.6	144.6	0.852594	0.870036	0.931701	0.983	0.891492	0.994	0.902622	0.954	0.85867	1.093	0.819263	1.035	0.847597	1.047	0.84909	1.107	0.820658	1.014	0.874244	1.049	0.913455	1.116	0.855621	0.991	0.910579	1.083	0.882245	1.023	0.859691	0.982	0.8471	1.085	0.86535	0.991	0.925144	1.094	0.860714	1.024	0.848094	0.994	PASS	1.052	0.959	82.65
seq.23379.60	23379-60	SL023589	UPF0472 protein C16orf72	CP072	Q14CZ0	29035	C16orf72	Human	RFU	Protein	5.03476	2.20775	0.0217654	22	2.24088	0.0883859	2.22401	1.74819	3.73744	0	0.0695894	0.0565903	0.990122	FALSE	FALSE	0.16818	0.162228	0.17292					20	181.7	181.7	1.17529	1.10793	1.08802	0.985	1.05272	1.026	1.0564	0.992	1.15292	1.014	1.10188	0.994	1.13279	0.968	1.11064	0.971	1.14349	0.983	1.10255	1.019	1.06757	1.005	1.15438	1.037	1.1216	1.02	1.16028	1.003	1.19226	1.034	1.16699	1.01	1.1588	0.934	1.11953	0.966	1.16699	0.985	1.15806	1.002	PASS	0.968	0.963	162.45
seq.23380.16	23380-16	SL023399	Trans-3-hydroxy-L-proline dehydratase	T3HPD	Q96EM0	112849	L3HYPDH	Human	RFU	Protein	16.2178	2.89934	0.068529	22	2.85327	0.143076	2.83518	2.54394	4.5286	0	0	0.017192	0.76404	TRUE	TRUE	0.206153	0.203979	0.212001	prot.4901	0.147045256037166	L3HYPDH_44737	0.123420307773091	20	1050.8	1050.8	0.954752	0.938214	1.02667	1.046	0.985187	1.052	0.995925	1.059	0.983987	1.126	0.990293	1.143	0.943945	1.073	0.890358	1.06	0.930323	1.126	0.990106	1.078	0.958147	1.076	0.88147	1.049	0.968479	1.125	0.978581	1.142	0.872106	1.081	0.996302	1.013	1.02327	1.113	1.04277	1.043	0.791325	1.041	0.931725	1.022	FLAG	1.148	1.206	1072.2
seq.23381.8	23381-8	SL019799	Septin-1	SEPT1	Q8WYJ6	1731	SEPTIN1	Human	RFU	Protein	19.9746	2.71375	0.0891177	22	2.60655	0.101108	2.60347	2.16967	3.28771	0	0	0.00429799	0.991033	FALSE	FALSE	0.0846229	0.0835759	0.0883541	prot.4697	0.0628864792469515			20	423.9	423.9	0.739661	0.97314	0.818024	1.287	0.914958	0.949	0.942209	1.239	0.896005	1.267	0.874742	1.096	0.92676	1.04	0.960136	1.061	0.82519	1.035	0.720796	0.98	1.01315	1.042	0.919124	1.068	0.807275	0.998	0.79382	1.043	0.887377	0.974	0.782825	1.076	0.739403	1.016	0.991347	1.152	1.00785	1.171	0.763096	0.946	FLAG	1.005	1.299	387.7
seq.23382.30	23382-30	SL023149	Variable charge X-linked protein 3	VCX3	Q9NNX9	51481	VCX3A	Human	RFU	Protein	16.6923	2.54289	0.0751802	22	2.43557	0.0938642	2.43169	2.11528	3.42656	0	0	0.00358166	0.999003	FALSE	FALSE	0.0760022	0.0729221	0.0808996					20	303.7	303.7	0.797113	0.927328	0.81904	1.05	0.882592	0.946	0.938214	1.129	0.920861	1.108	0.804716	1.004	0.8371	0.964	0.928462	0.989	0.747293	1.072	0.753224	0.989	0.929315	1.114	0.895606	1.027	0.906297	1.006	0.765759	0.949	0.94229	0.882	0.825496	1.093	0.76518	0.967	0.817937	1.098	0.840576	1.129	0.799	0.966	FLAG	1.034	1.208	254.65
seq.23383.49	23383-49	SL011320	Mannose-1-phosphate guanyltransferase beta	GMPPB	Q9Y5P6	29925	GMPPB	Human	RFU	Protein	19.5138	3.1222	0.085744	22	2.97897	0.0888056	2.98191	2.66829	3.32877	0	0	0.000716332	0.993609	FALSE	FALSE	0.108467	0.105132	0.110421	prot.6251	0.0941670495926449			20	1147.8	1147.8	0.60743	0.667403	0.813005	0.96	0.814274	1.045	0.854081	0.961	0.792242	1.063	0.629587	1.023	0.62814	0.866	0.597128	1.015	0.606724	1.131	0.76205	1.073	0.719669	1.036	0.666589	0.893	0.718723	1.177	0.595857	0.969	0.575713	0.882	0.683906	1.08	0.643891	1.017	0.713806	1.004	0.552305	1.116	0.619896	0.95	PASS	1.044	1.098	1006.55
seq.23384.19	23384-19	SL023443	BTB/POZ domain-containing protein KCTD17	KCD17	Q8N5Z5	79734	KCTD17	Human	RFU	Protein	10.1344	2.2125	0.0437676	22	2.34563	0.229826	2.28217	2.1209	4.56025	0	0	0.0630372	0.975015	FALSE	FALSE	0.128925	0.122138	0.131523					20	322.3	322.3	1.00218	0.997524	1.11832	0.994	1.02676	1.048	1.01512	0.972	1.03767	1.016	0.973128	1.116	1.01704	0.99	0.927215	1.044	0.993833	1.048	1.0651	1.053	1.02774	1.031	0.989561	1.039	1.01416	1.107	1.03004	1.046	0.931503	1.055	1.03136	1.002	1.03633	1.03	1.03368	0.992	0.924555	1.049	0.99938	1.072	PASS	1.045	1.118	278.35
seq.23385.18	23385-18	SL023439	Cytosolic arginine sensor for mTORC1 subunit 1	CAST1	Q8WTX7	652968	CASTOR1	Human	RFU	Protein	4.0887	3.29869	0.017651	22	3.13822	0.064494	3.12946	2.88986	3.76934	0	0	0.0121777	1	FALSE	FALSE	0.113201	0.111233	0.119548					20	1808.5	1808.5	0.797962	0.848981	0.856744	0.998	0.848424	0.957	0.855406	1.048	0.807438	1.117	0.839991	1.007	0.846914	0.986	0.844778	1.03	0.855325	1.003	0.849859	0.945	0.947951	0.975	0.815117	1.035	0.808304	1.002	0.84395	1.022	0.787297	0.98	0.836571	0.99	0.79589	1.026	0.937532	0.975	0.756378	0.966	0.818622	1.003	PASS	1.048	0.987	1472.35
seq.23386.38	23386-38	SL023759	T-complex protein 10A homolog 2	TCP2L	B9ZVM9	401285	TCP10L2	Human	RFU	Protein	14.3427	2.94887	0.0688243	22	3.03689	0.152011	3.01687	2.28668	4.64336	0	0	0.0408309	0.990857	FALSE	FALSE	NA	NA	NA					20	1246	1246	0.962608	1.06944	1.0746	1.058	1.13863	0.961	1.11389	1.042	1.04007	1.208	1.18419	1.059	1.13811	1.051	1.0033	1.11	0.996481	0.883	1.08348	1.006	1.05361	1.007	0.951218	1.093	0.876724	1.066	1.11052	1.085	1.01648	1.131	0.972981	1.025	1.05192	0.989	1.25757	0.992	0.97956	0.983	0.987713	1.006	FLAG	1.205	1.092	1174.35
seq.23387.18	23387-18	SL023264	TIP41-like protein	TIPRL	O75663	261726	TIPRL	Human	RFU	Protein	13.3458	4.42201	0.0518382	22	4.45968	0.100057	4.45954	4.0521	5.15616	0	0	0.00358166	0.990933	FALSE	FALSE	0.587842	0.579877	0.589802	prot.1435	0.590980514291472			20	26616.9	26616.9	1.09822	1.08546	1.12951	0.951	1.13707	0.987	1.13661	0.979	1.04109	0.993	1.14824	0.96	1.08513	0.945	1.0772	0.979	1.17217	0.971	1.06882	0.964	1.08737	0.91	1.11615	1.02	1.10945	1.015	1.16633	0.98	1.08951	0.992	1.1432	0.921	1.17838	0.903	1.19723	0.947	1.10207	0.941	1.20402	0.958	PASS	0.959	1.019	16694.2
seq.23389.28	23389-28	SL023551	Fumarylacetoacetate hydrolase domain-containing protein 2A	FAH2A	Q96GK7	51011	FAHD2A	Human	RFU	Protein	18.9002	3.02302	0.080852	22	3.0636	0.171137	3.05381	2.58995	4.09208	0	0	0.00286533	0.7803	FALSE	FALSE	0.417186	0.413483	0.419167	prot.4934	0.480190100446031			20	559.7	559.7	1.12322	1.16169	1.21833	0.989	1.17485	1	1.20677	1.014	1.20366	1.103	1.20729	1.026	1.14928	1.007	1.06024	1.038	1.07079	1.038	1.15569	0.998	1.11694	0.979	1.20366	1.007	1.1081	1.064	1.07697	1.032	1.12911	1.075	1.12525	1.038	1.17264	1.009	1.16386	1.031	1.0887	1.069	1.14224	1.011	PASS	0.987	1.084	777.1
seq.23390.6	23390-6	SL018069	Coiled-coil domain-containing protein 107	CC107	Q8WV48	203260	CCDC107	Human	RFU	Protein	28.3913	3.19704	0.155591	22	3.2723	0.125017	3.29296	2.54245	3.76873	0	0	0.00429799	0.991029	FALSE	FALSE	0.187714	0.180512	0.190064					20	3167.3	3167.3	0.896922	0.888917	0.883339	1.116	1.03456	0.933	0.888867	1.155	0.801158	1.641	1.06335	1.144	1.02915	1.219	0.968564	1.278	0.824796	0.852	0.912136	0.98	0.886975	1.092	0.792737	1.106	0.7628	1.051	1.24589	1.19	0.836914	1.14	0.754029	0.905	0.970701	1.104	1.18324	1.056	0.959352	0.896	0.896465	1.039	FLAG	1.433	1.045	2690.1
seq.23391.20	23391-20	SL010853	Protein XRP2	XRP2	O75695	6102	RP2	Human	RFU	Protein	26.0617	3.17211	0.130156	22	3.10208	0.106237	3.10707	2.58399	3.94121	0	0	0.00286533	0.891891	FALSE	FALSE	0.194154	0.192169	0.20062	prot.1438	0.0682161376860992	RP2_44192	0.171579374441441	20	1518.8	1518.8	0.977915	1.07321	0.87423	1.055	1.16214	0.878	0.966957	1.105	0.839858	1.248	1.10034	0.995	1.04084	1.088	1.12922	1.027	0.944586	0.875	0.933669	0.905	0.90051	0.979	0.962179	0.984	0.930124	0.982	1.21087	1.049	1.01307	0.929	0.882561	0.896	0.95456	0.953	1.11718	0.968	1.15992	0.962	0.966588	0.905	FLAG	1.027	1.033	1152.25
seq.23392.41	23392-41	SL020275	Pleckstrin homology domain-containing family A member 3	PKHA3	Q9HB20	65977	PLEKHA3	Human	RFU	Protein	6.41326	2.6969	0.0265917	22	2.74552	0.113737	2.72843	2.50934	3.85712	0	0	0.0143266	0.997477	FALSE	FALSE	0.238195	0.235029	0.245573	prot.5550	0.278871537307522			20	571.1	571.1	1.03161	1.00211	1.05583	0.988	1.1055	1.034	1.05427	0.988	0.996163	1.075	1.07795	0.98	1.09134	0.982	1.01529	0.994	1.02605	0.979	1.0633	0.968	1.03686	1.006	1.07148	1.039	1.02146	1.068	1.08968	1.008	1.01259	1.057	1.0361	0.996	1.03648	0.999	1.08657	0.986	0.998601	0.972	1.04578	1.005	PASS	1.006	1.041	574.7
seq.23393.56	23393-56	SL023162	1-acylglycerol-3-phosphate O-acyltransferase ABHD5	ABHD5	Q8WTS1	51099	ABHD5	Human	RFU	Protein	13.5383	2.69815	0.0704932	22	2.76851	0.149083	2.7542	2.24993	3.8875	0	0	0.0164756	0.980025	TRUE	FALSE	0.415861	0.407905	0.424601	prot.4640	0.535414610877958	ABHD5_40002	0.112497729499222	20	584.9	584.9	1.04577	1.0621	1.13309	1.013	1.17497	0.95	1.08556	0.955	1.10171	0.984	1.16329	0.975	1.06403	0.966	0.98187	0.997	1.06753	0.977	1.05883	1.015	1.05047	0.993	1.04391	1.04	1.02831	1.03	1.10254	1.032	1.03614	1.016	1.06753	0.927	1.10234	0.988	1.13353	0.963	1.01686	0.99	1.1435	1.007	PASS	0.998	0.978	460.5
seq.23394.125	23394-125	SL023440	Growth arrest-specific protein 2	GAS2	O43903	2620	GAS2	Human	RFU	Protein	5.64452	2.45423	0.024299	22	2.5149	0.133954	2.48458	2.26529	3.63864	0	0	0.0229226	0.993306	TRUE	FALSE	0.29943	0.296068	0.301021			GAS2_42495	0.42145920656541	20	369.3	369.3	1.10668	1.10901	1.07417	0.988	1.0978	1.003	1.06642	0.985	1.04766	0.962	1.09067	1	1.09617	0.983	1.07574	1.029	1.11774	1.022	1.09976	0.978	1.04945	0.972	1.10404	1.051	1.10371	1.075	1.14158	1.011	1.06335	1.042	1.12523	0.959	1.14796	1.006	1.12798	0.976	1.0952	0.97	1.0897	1.066	PASS	1.012	1.025	363.05
seq.23395.5	23395-5	SL023224	KH domain-containing, RNA-binding, signal transduction-associated protein 2	KHDR2	Q5VWX1	202559	KHDRBS2	Human	RFU	Protein	6.51804	2.43861	0.0294239	22	2.54762	0.11745	2.53377	2.25479	3.45056	0	0	0.0121777	0.993578	TRUE	FALSE	0.252955	0.245618	0.257642					20	343.1	343.1	1.12014	1.12788	1.07387	0.94	1.09337	0.951	1.08404	0.979	1.10215	1.003	1.11288	1.019	1.1018	0.951	1.04572	0.986	1.07961	0.981	1.08748	0.989	1.03499	0.997	1.10928	1.04	1.08063	1.042	1.09477	0.973	1.08097	1.02	1.11905	0.965	1.12677	0.969	1.08268	0.941	1.10393	1.022	1.09163	0.977	PASS	0.946	0.981	258.65
seq.23396.21	23396-21	SL016468	Twinfilin-2	TWF2	Q6IBS0	11344	TWF2	Human	RFU	Protein	15.5932	3.82731	0.0951425	22	3.86146	0.161781	3.86934	2.96965	4.65299	0	0	0.00931232	0.979183	FALSE	FALSE	0.673801	0.671266	0.689799	prot.3973	0.766622114538777	TWF2_45291	0.716195024703921	0.5	6226.4	6226.4	1.35998	1.19658	1.22787	0.941	1.11998	1.02	1.22983	0.984	1.16606	0.98	1.22307	1.002	1.2212	0.981	1.16067	0.995	1.26638	0.973	1.22386	0.99	1.20013	0.957	1.348	1.07	1.26818	0.979	1.35351	0.994	1.32412	1.026	1.30216	0.957	1.34645	0.958	1.24838	0.972	1.21555	0.991	1.37752	1.023	PASS	0.96	1.011	4212.85
seq.23398.1	23398-1	SL025485	DNA-directed RNA polymerase II subunit GRINL1A	GRL1A	P0CAP2	81488	POLR2M	Human	RFU	Protein	8.44315	2.87336	0.0373658	22	2.9392	0.134041	2.92542	2.62315	4.41153	0	0	0.0136103	0.566305	FALSE	FALSE	0.295896	0.291158	0.30381					20	792.2	792.2	1.055	1.06665	1.07812	0.962	1.07826	0.938	1.07621	0.959	1.03515	1.011	1.09088	0.984	1.06179	1.01	1.0176	0.983	1.08194	0.974	1.07621	1.003	1.03909	0.981	1.06967	1.004	1.03528	1.016	1.09967	1.016	1.0299	1.027	1.07155	0.93	1.07738	0.98	1.09921	0.979	1.07446	0.978	1.09465	0.99	PASS	0.969	1.023	581.15
seq.23399.35	23399-35	SL023509	Nucleoporin NUP53	NUP53	Q8NFH5	129401	NUP35	Human	RFU	Protein	46.1831	2.44858	0.257226	22	2.50766	0.220961	2.51135	1.65514	3.82017	0	0.835073	0.00644699	0.987208	FALSE	FALSE	0.0434831	0.0397289	0.0500309	prot.8008	-0.130930734141595			20	4381.5	4381.5	1.08871	1.05507	0.894056	0.997	1.08049	0.757	1.04923	1.09	0.837811	1.441	1.36559	0.848	1.35056	1.041	1.28985	0.961	1.06185	0.678	0.957328	0.748	1.00959	0.847	0.944411	1	0.8295	0.819	1.58268	0.917	1.06213	0.888	0.899729	0.671	1.10742	0.879	1.52517	0.858	1.29217	0.637	1.04374	0.863	FLAG	1.265	0.67	411.9
seq.23401.3	23401-3	SL013237	DAZ-associated protein 1	DAZP1	Q96EP5	26528	DAZAP1	Human	RFU	Protein	7.55415	3.29943	0.0345	22	2.81419	0.337255	2.7068	2.42911	4.88362	0	0	0.0680516	0.990827	FALSE	FALSE	0.227903	0.223457	0.233851	prot.974	0.163183570571019			20	867.4	867.4	1.1112	1.1905	1.22135	0.958	1.10525	0.952	1.19724	0.932	1.16056	1.026	1.11063	0.99	1.14629	0.931	1.07153	1.024	1.12067	0.997	1.17518	0.958	1.21587	0.925	1.19345	0.986	1.0977	1.059	1.11706	0.951	1.10949	1	1.12635	0.975	1.22049	0.961	1.21434	0.968	1.09728	0.942	1.08236	0.967	PASS	0.962	1.041	745.75
seq.23402.147	23402-147	SL023291	Ganglioside-induced differentiation-associated protein 1-like 1	GD1L1	Q96MZ0	78997	GDAP1L1	Human	RFU	Protein	5.89742	3.1845	0.0260383	22	3.14067	0.080432	3.13415	2.99471	4.4821	0	0	0.0121777	0.996209	FALSE	FALSE	0.113838	0.101626	0.116021					0.5	2044.5	2044.5	0.932455	0.917104	1.12719	1.026	0.978417	0.967	1.08209	0.977	1.01353	1.069	0.902888	1.023	1.01934	1.073	0.836231	1.06	0.902251	1.058	1.10753	1.029	1.10061	1.013	0.94	0.961	0.891782	1.015	0.875889	0.996	0.835718	0.988	0.976314	1.074	0.920034	1.049	1.16829	0.962	0.816722	1.027	0.861895	1.011	PASS	1.045	1.068	1880.65
seq.23403.64	23403-64	SL023298	Cdc42 effector protein 4	BORG4	Q9H3Q1	23580	CDC42EP4	Human	RFU	Protein	11.3179	2.7862	0.0445401	22	2.76616	0.173979	2.73086	2.54108	4.46827	0	0	0.0544413	0.966404	TRUE	FALSE	0.296606	0.282947	0.305606					20	833	833	1.02561	1.05885	1.12325	0.953	1.11215	0.942	1.12083	0.946	1.02447	0.999	1.09046	0.961	1.07442	0.974	0.992376	0.976	1.07692	0.945	1.08407	0.949	1.05031	0.938	1.06877	0.973	0.996292	0.982	1.05243	0.982	0.986733	1.005	1.06074	0.936	1.03671	0.948	1.1321	0.935	0.985682	0.948	1.06726	0.996	PASS	0.957	0.996	557.65
seq.23404.16	23404-16	SL013879	Mitotic spindle assembly checkpoint protein MAD2B	MD2L2	Q9UI95	10459	MAD2L2	Human	RFU	Protein	8.762	2.82751	0.0394512	22	2.80201	0.0830937	2.79253	2.64552	3.67669	0	0	0.023639	0.999441	FALSE	FALSE	0.0989858	0.0913898	0.101366					20	911.8	911.8	0.790121	0.75138	0.886189	1.053	0.877406	1.116	0.884727	1.039	0.860838	1.161	0.737523	1.08	0.806831	1.03	0.768349	1.107	0.745056	1.09	0.820038	1.04	0.849292	1.099	0.734198	1.027	0.813671	1.123	0.770883	1.158	0.692016	1.057	0.797935	1.1	0.768543	1.102	0.832846	1.046	0.645248	1.105	0.759454	1.03	PASS	1.108	1.059	746.6
seq.23405.33	23405-33	SL023418	HORMA domain-containing protein 2	HORM2	Q8N7B1	150280	HORMAD2	Human	RFU	Protein	5.17676	2.36949	0.0227799	22	2.36249	0.127191	2.33746	2.15259	4.30257	0	0	0.0465616	0.991651	FALSE	FALSE	0.0532585	0.0500306	0.0566302					20	284.8	284.8	0.901266	0.913699	0.950918	1.008	0.988203	0.982	0.977015	0.99	0.98786	1.03	0.924075	1.049	0.921385	0.961	0.876308	1.017	0.891951	1.033	0.906718	1.036	0.909904	1.031	0.906429	1.019	0.93715	1.064	0.922579	1.049	0.89279	0.996	0.930415	1.011	0.914873	1.044	0.943671	1.005	0.854742	1.089	0.959246	1.002	PASS	1.038	1	239.65
seq.23406.3	23406-3	SL023219	Ras association domain-containing protein 5	RASF5	Q8WWW0	83593	RASSF5	Human	RFU	Protein	6.13375	2.72289	0.0271445	22	2.49981	0.0947577	2.47914	2.11661	3.57013	0	0.0695894	0.0422636	0.984823	FALSE	FALSE	0.058139	0.0566482	0.063455	prot.4683	0.0167176371103523	RASSF5_41702	-0.0112531263901993	20	371.6	371.6	1.00027	1.07306	0.983069	1.03	1.04499	0.941	1.06232	1.039	1.06293	0.988	1.03799	0.979	1.05478	1.003	1.05031	0.968	0.987248	0.985	1.00541	0.974	1.03799	1.016	1.08591	0.931	1.01641	1.002	0.968213	0.96	1.07306	0.943	1.03944	1.07	0.985676	0.985	1.00216	1.012	1.04353	1.051	0.976866	0.989	PASS	1.012	0.975	293.55
seq.23407.9	23407-9	SL023501	S-acyl fatty acid synthase thioesterase, medium chain	SAST	Q9NV23	55301	OLAH	Human	RFU	Protein	11.3602	2.56123	0.050127	22	2.54241	0.108833	2.53084	2.28012	3.81684	0	0	0.019341	0.957304	FALSE	FALSE	0.125364	0.119949	0.127284					20	407.6	407.6	0.777269	0.813573	0.828961	0.981	0.921338	0.916	0.889374	0.983	0.817817	1.098	0.820781	1.013	0.787025	0.974	0.799843	1.008	0.774758	0.996	0.746247	0.954	0.876936	0.961	0.796716	1.025	0.755514	1.051	0.823102	0.966	0.755795	1.035	0.762582	0.949	0.758608	1.006	0.901172	1.027	0.785054	0.989	0.702637	0.98	PASS	1.025	1.049	320.65
seq.23408.1	23408-1	SL005088	Sorting nexin 16	Sorting nexin 16	P57768	64089	SNX16	Human	RFU	Protein	4.55462	2.61229	0.0196626	22	2.69019	0.0998258	2.67541	2.5012	3.44548	0	0	0.0229226	0.953689	TRUE	FALSE	0.21676	0.211623	0.21811					20	425.6	425.6	1.08655	1.08103	1.04544	1.021	1.11384	0.985	1.05923	1.021	1.05216	0.996	1.09861	0.999	1.11326	0.981	1.06055	0.985	1.10488	0.987	1.0532	1.014	1.06587	0.969	1.08433	1.036	1.11007	0.973	1.09974	1.029	1.09719	1.021	1.09353	0.974	1.10402	0.974	1.10259	0.998	1.10431	0.979	1.13403	0.97	PASS	0.989	0.974	372.1
seq.23409.83	23409-83	SL017406	Synapse-associated protein 1	SYAP1	Q96A49	94056	SYAP1	Human	RFU	Protein	10.2321	2.89922	0.0498027	22	2.94554	0.131636	2.93636	2.48273	4.19389	0	0	0.00429799	0.997799	FALSE	FALSE	0.430351	0.424258	0.441617	prot.4816	0.572708394316767	SYAP1_44968	0.178861494070116	20	687.4	687.4	0.942806	1.05721	1.17304	0.985	1.13264	0.954	1.20575	0.945	1.06442	1.053	1.11122	0.947	0.998983	0.972	0.986227	1.005	0.957515	1.027	1.11991	1.018	1.10853	0.985	1.06409	0.964	0.957115	1.045	0.997823	1.021	0.98552	1.007	0.997967	1.015	1.01103	0.976	1.13601	0.971	0.954192	1.009	0.995222	0.972	PASS	1.027	1.016	470.05
seq.23410.46	23410-46	SL023197	Eukaryotic translation initiation factor 3 subunit M	EIF3M	Q7L2H7	10480	EIF3M	Human	RFU	Protein	12.9516	3.08836	0.0548853	22	3.17992	0.133702	3.176	2.69688	3.88226	0	0	0.00501433	0.944675	FALSE	FALSE	0.500845	0.497486	0.508878	prot.4141	0.655341875891771	EIF3M_40192	0.0459807716681199	20	1985.7	1985.7	0.993098	1.01167	1.1182	0.997	1.12536	0.994	1.05797	0.965	1.01581	1.002	1.14114	1.018	1.01203	0.984	0.934755	0.953	0.995139	1.011	1.05325	0.99	1.00557	0.982	1.04725	1.029	0.956687	1.015	1.04544	0.975	0.9929	1.034	1.02689	0.931	1.06272	0.934	1.11475	0.958	0.99161	0.954	1.06483	0.951	PASS	0.869	1.102	1244.55
seq.23411.108	23411-108	SL023483	Paraneoplastic antigen Ma2	PNMA2	Q9UL42	10687	PNMA2	Human	RFU	Protein	7.63294	3.13801	0.0329329	22	3.15032	0.117264	3.1321	2.97354	4.78723	0	0	0.0351003	0.950664	FALSE	FALSE	0.0774307	0.0753823	0.0819847			PNMA2_42923	-0.023769791569677	20	1716.6	1716.6	0.966663	0.962489	1.04613	0.974	1.0313	0.96	0.995073	0.995	1.00858	1.051	1.0276	1.062	0.978175	1.017	0.903236	0.95	0.923102	1.025	1.04991	0.988	1.03848	1.03	0.971477	1	0.95771	1.011	0.969119	0.992	0.912648	0.984	0.945577	0.97	0.984007	0.989	1.058	1	0.890491	0.977	0.923449	0.972	PASS	0.955	1.066	1401.1
seq.23413.38	23413-38	SL023610	Ankyrin repeat domain-containing protein 45	ANR45	Q5TZF3	339416	ANKRD45	Human	RFU	Protein	6.34504	2.67216	0.0274675	22	2.79858	0.194567	2.74099	2.55642	4.51407	0	0	0.0709169	0.99085	FALSE	FALSE	0.0678222	0.0660039	0.0700814			ANKRD45_40020	0.0429754500812835	20	851.8	851.8	0.968946	0.986679	0.969166	0.979	0.972819	0.996	0.976835	1.022	0.958802	1.001	0.981223	1.02	0.974934	0.986	0.931642	1.049	0.982468	1.019	0.996024	0.995	0.959558	0.993	0.974711	1.011	0.956756	1.015	1.00662	1.038	0.981789	1.037	0.977171	0.96	0.991618	0.968	0.984512	1.005	0.939658	0.995	0.978631	1.022	PASS	0.972	1.006	722.1
seq.23414.12	23414-12	SL023681	Zinc finger protein 483	ZN483	Q8TF39	158399	ZNF483	Human	RFU	Protein	17.1272	3.10406	0.0747979	22	3.05553	0.128572	3.04352	2.78039	4.77967	0	0	0.00573066	0.965156	FALSE	FALSE	0.158245	0.150554	0.16197					20	1914.4	1914.4	0.911402	0.796571	0.954194	1.07	0.971382	1.124	0.883719	1.072	0.84941	1.188	0.957871	1.125	0.902465	1.132	0.809643	1.052	0.881318	1.096	0.916244	1.039	0.905282	1.132	0.821173	1.099	0.858783	1.047	0.932716	1.162	0.783466	1.09	0.899624	1.066	0.904512	1.139	0.98523	1.026	0.717783	0.991	0.92707	1.064	PASS	1.122	1.171	1593.9
seq.23416.47	23416-47	SL005576	Sorting nexin-15	Sorting nexin-15	Q9NRS6	29907	SNX15	Human	RFU	Protein	37.1805	3.93943	0.102087	22	4.00281	0.130221	3.99294	3.5997	5.0607	0	0	0.00931232	0.994266	TRUE	TRUE	0.413156	0.40253	0.417214	prot.5674	0.170339986072235			20	9995	9995	1.16402	1.094	1.13937	0.918	1.18697	1.02	1.14131	0.988	1.07682	1.008	1.17157	0.973	1.14757	0.936	1.04784	1.003	1.1716	1.007	1.12824	1.004	1.09787	0.914	1.1773	1.038	1.13578	1.015	1.16746	1.032	1.08784	1.038	1.21093	0.959	1.20491	0.952	1.2213	0.926	1.10936	0.929	1.22914	0.969	PASS	0.981	1.018	5233.4
seq.23418.66	23418-66	SL023290	Coiled-coil domain-containing protein 92	CCD92	Q53HC0	80212	CCDC92	Human	RFU	Protein	21.7715	3.2215	0.102341	22	3.19954	0.142888	3.19318	2.64582	4.49648	0	0	0.0100287	0.993352	FALSE	FALSE	0.336252	0.333466	0.34837	prot.3786	0.508536088935638			20	1404.4	1404.4	0.866165	1.06402	0.873112	1.196	1.09659	0.906	1.00537	1.212	0.97103	1.093	1.06685	1.045	0.970895	1.025	1.09744	1.013	0.949817	0.972	0.885945	0.969	1.07149	1.049	1.00616	1.031	0.900487	1.061	0.953234	1.116	1.02623	0.91	0.943564	1.068	0.870136	0.996	1.06677	1.066	1.04254	1.146	0.967751	0.937	FLAG	1.014	1.218	1076.7
seq.23419.33	23419-33	SL023166	2-amino-3-carboxymuconate-6-semialdehyde decarboxylase	ACMSD	Q8TDX5	130013	ACMSD	Human	RFU	Protein	17.5026	2.64409	0.0810299	22	2.6654	0.143922	2.66811	1.75967	4.29344	0	0.0695894	0.00573066	0.997125	FALSE	FALSE	0.165799	0.158819	0.166615					20	1804.3	1804.3	0.718272	0.731433	0.845937	1.373	1.0464	1.038	0.803733	1.109	0.758683	1.317	0.66208	1.224	0.780373	1.254	0.726983	1.364	0.75355	1.201	0.825389	1.082	0.817276	1.306	0.58237	1.211	0.694416	1.156	0.837029	1.414	0.573139	1.209	0.773714	1.157	0.791429	1.394	0.854349	1.125	0.505208	1.069	0.79801	1.187	FLAG	1.799	1.215	1278.65
seq.23422.47	23422-47	SL004982	Replication factor C 37 kDa subunit	RFC4	P35249	5984	RFC4	Human	RFU	Protein	21.2922	2.60219	0.0931537	22	2.49411	0.12554	2.48501	2.17464	3.72286	0	0	0.00429799	0.840081	FALSE	FALSE	0.117696	0.11468	0.119742			RFC4_44180	0.170867766260891	20	377.6	377.6	0.746098	0.834844	0.727693	1.08	0.932576	0.887	0.84531	1.202	0.836694	1.12	0.780327	1.072	0.813442	0.989	0.912077	0.975	0.705531	1.016	0.687295	0.929	0.922325	1.104	0.852178	0.984	0.796121	1.034	0.770141	0.959	0.795282	0.887	0.744626	1.025	0.657954	0.987	0.881214	1.125	0.806838	1.18	0.765923	0.95	FLAG	1.033	1.173	285.25
seq.23424.4	23424-4	SL023786	Ankyrin repeat domain-containing protein 63	ANR63	C9JTQ0	100131244	ANKRD63	Human	RFU	Protein	5.54872	2.48166	0.024129	22	2.54805	0.15631	2.50974	2.03941	4.18159	0	0	0.0630372	1	FALSE	FALSE	0.0861908	0.0792179	0.0874127					20	409.3	409.3	0.879459	0.922886	0.905331	0.923	0.971747	0.88	0.962606	0.978	0.898573	1.071	0.933622	0.953	0.934048	0.938	0.890363	0.997	0.91607	0.96	0.907941	0.942	0.984841	0.943	0.89582	0.99	0.878138	0.971	0.932134	0.956	0.874386	0.934	0.883064	0.955	0.870666	0.919	1.05517	0.94	0.925599	0.951	0.904131	0.958	PASS	0.936	0.954	275.65
seq.23425.19	23425-19	SL023195	Ermin	ERMIN	Q8TAM6	57471	ERMN	Human	RFU	Protein	7.23408	2.59194	0.0309253	22	2.54986	0.114015	2.52827	2.20763	3.84326	0	0	0.032235	0.99019	FALSE	FALSE	0.105421	0.101016	0.110631					20	371	371	0.904437	1.02799	1.07102	0.955	0.981222	0.954	1.07133	1.046	0.998385	1.042	1.04536	1.039	0.974009	1.004	0.970442	0.946	0.909537	1.04	1.08925	0.974	1.09246	0.996	0.993307	0.99	0.906647	1.053	0.958656	0.999	0.982781	0.966	0.954955	0.964	0.991184	0.91	1.07817	1.002	0.952259	0.966	0.906426	1.033	PASS	0.935	0.974	348.05
seq.23426.1	23426-1	SL023724	Variable charge X-linked protein 1	VCX1	Q9H320	26609	VCX	Human	RFU	Protein	6.53098	3.94741	0.0284574	22	3.92696	0.0685392	3.92704	3.70888	4.64043	0	0	0.00143266	0.995417	FALSE	FALSE	0.445458	0.431017	0.45785					0.5	9499.3	9499.3	1.49758	1.2565	1.28856	0.915	1.33004	1.021	1.42842	1.048	1.44544	1.028	1.34351	0.953	1.36876	1.013	1.08297	1.02	1.25155	1.038	1.33716	0.985	1.25692	0.922	1.36472	1.006	1.2887	1.022	1.23546	1.028	1.32679	0.995	1.31086	1.012	1.37105	1.052	1.3928	0.958	1.1145	0.995	1.31177	1.067	PASS	1.04	1.002	8965
seq.23518.7	23518-7	SL023594	Protein FAM151B	F151B	Q6UXP7	167555	FAM151B	Human	RFU	Protein	4.25053	2.4526	0.018012	22	2.49764	0.105229	2.48116	2.34733	4.48481	0	0.0695894	0.0358166	0.98726	FALSE	FALSE	0.0338235	0.0328221	0.0347942					20	311.3	311.3	1.01865	1.03801	0.956963	1.026	0.893257	0.986	0.95257	1.017	0.987001	0.987	1.0094	1.008	0.987314	1.01	1.06427	0.979	1.04323	0.992	0.992982	1.011	0.946776	0.985	0.99077	1.009	1.05169	1.014	0.959914	0.978	1.02672	1	1.01699	1.015	1.04498	1.033	0.857812	1.017	1.03871	0.969	1.05705	1.074	PASS	0.966	0.998	300.05
seq.23519.91	23519-91	SL023785	Transmembrane protein 221	TM221	A6NGB7	100130519	TMEM221	Human	RFU	Protein	32.8248	2.81702	0.141289	22	2.75819	0.136651	2.75815	2.08884	3.90311	0	0	0.00429799	0.957109	FALSE	FALSE	0.128727	0.123198	0.137153					20	645.8	645.8	0.941537	0.999381	0.719074	1.174	1.15963	0.815	0.902586	1.22	0.8636	1.141	1.246	0.989	0.948869	1.093	1.24816	0.915	1.04617	0.932	0.826677	0.842	0.99415	0.916	0.912405	1.025	0.868011	0.896	1.10507	1.074	1.13757	0.885	0.87578	0.919	0.87035	0.94	1.1204	0.998	1.34963	0.98	0.961012	0.848	FLAG	0.905	1.208	517.05
seq.23520.60	23520-60	SL010787	Beta-lactamase-like protein FLJ75971	YE006	Q68D91	153364	MBLAC2	Human	RFU	Protein	10.7506	3.10138	0.0463696	22	3.12202	0.117496	3.11086	2.4813	4.32746	0	0	0.023639	0.987842	FALSE	FALSE	0.0921264	0.0878015	0.0984395	prot.3949	0.0524129516763861			20	1437.6	1437.6	0.71758	0.76136	0.775112	1.011	0.923789	0.911	0.855358	1.027	0.741911	1.122	0.799066	0.98	0.784202	1.053	0.767621	1.072	0.826539	0.98	0.785788	0.943	0.934417	0.927	0.751883	1.042	0.714939	1.048	0.837226	1.002	0.774319	0.923	0.720927	0.997	0.796234	0.948	0.89749	0.995	0.799644	0.975	0.781984	1	PASS	0.984	1.025	2033.8
seq.23521.29	23521-29	SL012288	Nucleoside diphosphate kinase 7	NDK7	Q9Y5B8	29922	NME7	Human	RFU	Protein	9.63908	3.61868	0.041311	22	3.65821	0.158863	3.66446	2.84454	4.58046	0	0	0.00716332	0.990496	TRUE	FALSE	0.537734	0.530829	0.543372	prot.6236	0.487134091170306			20	3384.8	3384.8	1.24588	1.19812	1.1422	0.929	1.20276	0.993	1.15314	0.984	1.16992	0.975	1.2162	1.013	1.19242	0.939	1.12883	1.004	1.22731	1.01	1.08359	0.991	1.0612	0.94	1.25979	1.058	1.21703	1.076	1.18044	1.005	1.20169	1.025	1.23474	0.972	1.33019	0.937	1.14988	0.976	1.2034	0.954	1.33244	1.028	PASS	0.948	1.044	2052.65
seq.23522.1	23522-1	SL023782	GTPase IMAP family member GIMD1	GIMD1	P0DJR0	100507096	GIMD1	Human	RFU	Protein	12.7979	2.98826	0.0590832	22	3.01628	0.13441	3.00458	2.74468	4.70075	0	0	0.0308023	0.991421	FALSE	FALSE	0.0947407	0.0911191	0.0972017					20	2445	2445	0.743568	0.741111	0.859554	1.248	0.928951	1.125	0.836842	1.119	0.775206	1.153	0.652905	1.142	0.788303	1.198	0.768216	1.389	0.812077	1.17	0.887703	1.072	0.873401	1.232	0.666049	1.119	0.78215	1.169	0.811295	1.303	0.629344	1.109	0.839485	1.145	0.804541	1.334	0.875121	1.049	0.54172	1.102	0.827747	1.107	FLAG	1.555	1.145	1921.5
seq.23523.14	23523-14	SL023494	Protein FAM49A	FA49A	Q9H0Q0	81553	CYRIA	Human	RFU	Protein	13.2444	3.26241	0.0577639	22	3.12934	0.102004	3.12094	2.84597	4.21213	0	0	0.012894	0.990774	FALSE	FALSE	0.0636	0.0619923	0.0658285	prot.5410	0.0620739979119383			20	1683.8	1683.8	0.727438	0.822409	0.786198	1.054	0.805762	0.956	0.868968	1.156	0.837878	1.127	0.723748	1.053	0.77441	1.005	0.821085	1.06	0.69613	1.079	0.732884	0.946	0.913272	1.086	0.786235	0.96	0.780223	0.985	0.661377	1.014	0.741044	0.901	0.755169	1.1	0.684806	1.069	0.769632	1.08	0.699601	1.152	0.720219	1.033	PASS	1.102	1.194	1414.6
seq.23524.2	23524-2	SL023430	Protein N-terminal asparagine amidohydrolase	NTAN1	Q96AB6	123803	NTAN1	Human	RFU	Protein	10.9728	3.19147	0.0480301	22	3.24523	0.0662994	3.24234	3.05216	3.82889	0	0	0.00931232	0.957716	FALSE	FALSE	0.156802	0.153357	0.162328					20	2349.5	2349.5	0.816195	0.84936	1.06322	0.97	0.936429	1.016	0.921843	0.934	0.987268	0.98	0.853433	1.08	0.859206	0.966	0.789668	1.042	0.843142	1.072	0.974532	1.049	0.949216	1.062	0.823115	1.012	0.902925	1.105	0.859332	1.041	0.76947	0.989	0.911578	1.013	0.917164	1.014	0.925984	0.969	0.723057	1.053	0.905744	1.012	PASS	1.024	1.108	1956.15
seq.23525.27	23525-27	SL023402	Nitric oxide synthase-interacting protein	NOSIP	Q9Y314	51070	NOSIP	Human	RFU	Protein	4.3922	3.01709	0.0191301	22	3.01296	0.0514583	3.00655	2.70749	3.49801	0	0	0.0200573	1	FALSE	FALSE	0.104435	0.100812	0.107799	prot.6162	0.0213399000762408	NOSIP_41551	0.096918802712876	20	1169.2	1169.2	0.925586	0.956949	0.961276	0.984	0.998463	0.983	0.992867	0.999	0.981778	1.009	0.962146	1.009	0.938137	0.969	0.920268	1.029	0.905444	1.017	0.93746	0.995	0.962463	1.006	0.906919	0.956	0.932005	1.035	0.885087	1.044	0.95954	1.021	0.912226	1.043	0.903415	0.968	0.943893	1.028	0.869358	1.055	0.934015	1.003	PASS	1.045	1.048	1120.65
seq.23526.25	23526-25	SL023397	Protein KTI12 homolog	KTI12	Q96EK9	112970	KTI12	Human	RFU	Protein	12.021	2.94943	0.0558297	22	3.0051	0.136845	3.00147	2.45818	3.90739	0	0	0.00716332	0.992344	FALSE	FALSE	0.409238	0.395444	0.411781	prot.4899	0.435571556452855			20	358.7	358.7	1.07043	1.12129	1.10812	0.855	1.07267	0.925	1.09694	0.927	1.07945	0.899	1.13585	0.94	1.04001	0.917	1.04486	0.933	1.0946	0.964	1.06219	0.966	1.04883	0.857	1.12622	0.951	1.0946	1.065	1.04699	0.918	1.12941	0.968	1.05842	0.9	1.06724	0.883	1.0199	0.964	1.20897	1.002	1.13405	0.981	PASS	0.843	0.937	450.15
seq.23528.199	23528-199	SL023400	Phytanoyl-CoA hydroxylase-interacting protein-like	PHIPL	Q96FC7	84457	PHYHIPL	Human	RFU	Protein	8.01428	2.76697	0.0337085	22	2.73762	0.118506	2.71999	2.47857	3.63587	0	0	0.010745	0.99975	FALSE	FALSE	0.253266	0.247818	0.262751					20	583	583	1.04687	1.02406	1.04462	1.017	1.04182	0.994	1.037	0.989	1.04089	0.958	1.07923	1	1.04837	1.016	1.03626	0.987	1.08972	1	1.01127	0.994	1.03259	0.959	1.05884	1.048	1.04387	1.007	1.09094	1.008	1.0662	1.033	1.05064	0.948	1.08103	0.978	1.03552	0.996	1.05292	0.974	1.12051	0.992	PASS	0.979	0.973	559.25
seq.23529.11	23529-11	SL023330	StAR-related lipid transfer protein 7, mitochondrial	STAR7	Q9NQZ5	56910	STARD7	Human	RFU	Protein	8.90089	2.47041	0.0377559	22	2.46578	0.15638	2.43136	2.30255	4.79033	0	0	0.0587393	0.99613	FALSE	FALSE	0.102627	0.0984374	0.111972					20	325.2	325.2	0.890959	0.933678	1.02232	0.996	1.00526	1.067	1.00775	1.003	1.00681	0.971	0.893898	1.099	0.923601	0.922	0.864894	1.058	0.882736	1.052	0.918385	1.038	0.958161	1.049	0.91016	1.079	0.91169	1.173	0.883696	1.053	0.859635	1.15	0.949766	1.051	0.946449	1.041	0.9627	1.037	0.853543	1.112	0.928347	1.044	PASS	1.073	1.141	714.9
seq.23530.3	23530-3	SL023384	Tropomodulin-4	TMOD4	Q9NZQ9	29765	TMOD4	Human	RFU	Protein	21.4228	1.98102	0.094211	22	2.02046	0.281674	1.96095	1.57634	4.52123	0	0.208768	0.0544413	0.99994	FALSE	FALSE	0.0590382	0.0530436	0.0640684			TMOD4_43202	-0.00195472059374545	20	139.7	139.7	1.1	0.923331	0.897815	1.099	1.10348	1.081	1.10348	1.12	1.01159	1.231	1.20848	0.926	1.19504	1.077	1.22436	1.004	1.07793	0.876	1.01748	0.937	1.07876	0.989	0.997145	1.036	0.97624	0.94	1.22115	1.102	1.2758	0.922	0.919079	0.938	1.0257	0.983	1.355	1.038	1.22009	0.988	0.979663	0.901	FLAG	1.043	0.974	114.55
seq.23531.79	23531-79	SL023457	Hematopoietic SH2 domain-containing protein	HSH2D	Q96JZ2	84941	HSH2D	Human	RFU	Protein	7.21961	2.60208	0.0312399	22	2.574	0.0952829	2.55715	2.39393	3.82321	0	1.9485	0.0243553	0.973346	FALSE	FALSE	0.0702273	0.0668574	0.0752472			HSH2D_41305	0.0447636169145571	20	476.2	476.2	1.06105	1.03815	1.03838	0.998	0.961632	1.019	0.963188	0.954	1.02409	0.906	1.00783	1.009	1.00549	0.991	1.07811	0.951	1.05775	1.03	1.02629	0.982	0.993118	0.986	1.05634	1.009	1.08227	0.933	1.01104	0.929	1.06532	1.007	1.07982	0.981	1.01319	0.969	0.932628	0.943	1.04384	1.024	1.08846	0.955	PASS	0.978	0.964	370.95
seq.23534.27	23534-27	SL023312	Protein RTF2 homolog	RTF2	Q9BY42	51507	RTF2	Human	RFU	Protein	36.1499	2.06591	0.186264	22	2.22906	0.203474	2.23704	1.55267	3.55246	0	13.0132	0.00859599	0.999355	FALSE	FALSE	0.0598956	0.0564139	0.064941			RTF2_41753	-0.0133295156057535	20	218.8	218.8	1.15951	0.854354	0.805004	1.288	1.0864	1.203	1.06214	1.283	0.819783	1.954	1.40346	0.891	1.52368	1.169	1.50378	1.288	1.11122	0.734	0.915481	0.885	1.0668	1.114	0.937848	1.138	0.8745	0.943	1.82333	1.258	1.14976	1.072	0.895254	0.788	0.975045	1.171	1.82333	1.055	1.81728	0.914	1.08856	0.922	FLAG	1.525	0.978	732.8
seq.23535.3	23535-3	SL023383	Protein FAM45A	FA45A	Q8TCE6	404636	DENND10	Human	RFU	Protein	8.5456	3.22856	0.0364612	22	3.27371	0.139899	3.26477	2.84708	4.22269	0	0	0.0100287	0.992973	TRUE	FALSE	0.476983	0.467697	0.47937	prot.4590	0.431838473176646			20	1813.3	1813.3	1.19611	1.15925	1.10932	0.963	1.183	1.014	1.11355	0.969	1.078	0.967	1.16648	0.975	1.14433	0.972	1.15152	1.018	1.21177	1.03	1.06753	0.957	1.06596	0.943	1.21731	1.043	1.18431	1.028	1.20838	1.001	1.16874	1.011	1.21567	0.952	1.23792	0.964	1.12529	0.97	1.15379	0.959	1.25072	1.008	PASS	0.961	1.025	1284.85
seq.23536.14	23536-14	SL023781	Uncharacterized protein C19orf84	CS084	I3L1E1	147646	C19orf84	Human	RFU	Protein	4.07853	2.31767	0.0177159	22	2.33871	0.062168	2.32613	2.23905	3.07998	0	0	0.0465616	0.999812	FALSE	FALSE	0.0324315	0.030978	0.0358959					20	245.8	245.8	0.977725	0.979283	0.942485	1.032	0.911721	1.003	0.949401	1.054	0.987545	0.995	0.987149	0.966	0.986356	0.97	1.01612	0.988	0.957538	0.974	0.970008	0.978	0.975784	1.014	0.9832	1.035	0.983593	0.973	0.957911	1.013	0.994739	1.036	0.969625	0.983	0.979673	1.012	0.91991	1.022	0.988339	0.984	0.9258	0.992	PASS	0.977	0.984	209.1
seq.23537.4	23537-4	SL023258	Transcription factor Sp6	SP6	Q3SY56	80320	SP6	Human	RFU	Protein	10.8009	3.24527	0.0474277	22	3.16484	0.0792473	3.1593	2.96895	4.62451	0	0	0.00787966	0.992517	FALSE	FALSE	0.0644671	0.0607891	0.0649296					20	1781.3	1781.3	0.848481	0.904213	0.892882	0.977	0.888429	0.986	0.919143	0.998	0.935655	1.046	0.832539	0.993	0.885602	0.954	0.897109	0.965	0.809829	0.969	0.872288	0.991	0.896703	1.024	0.864457	0.901	0.911477	0.974	0.802026	0.992	0.863996	0.945	0.879003	1.049	0.827857	0.987	0.818086	1.015	0.791021	1.057	0.852011	0.962	PASS	1.016	1.056	1475.4
seq.23538.46	23538-46	SL023156	Histone deacetylase 11	HDA11	Q96DB2	79885	HDAC11	Human	RFU	Protein	5.73328	2.11447	0.0249597	22	2.17176	0.133511	2.14145	1.99695	4.28571	0	0	0.0637536	0.987926	FALSE	FALSE	0.0913678	0.0850436	0.0933112					20	220.4	220.4	1.05455	1.02464	1.02943	0.955	1.0152	0.959	1.03913	0.97	1.0668	0.892	1.0767	0.964	1.03474	0.928	1.05103	0.93	1.07198	0.954	1.00823	1.005	1.0411	0.975	1.0199	1.01	1.05962	0.963	1.06473	0.923	1.04356	0.995	1.08893	0.905	1.12679	1	1.05505	0.968	1.01333	0.927	1.12392	0.929	PASS	1.003	0.938	135.85
seq.23540.3	23540-3	SL023311	CDK-activating kinase assembly factor MAT1	MAT1	P51948	4331	MNAT1	Human	RFU	Protein	8.5063	3.23264	0.0375966	22	3.2053	0.0873671	3.19326	3.08077	4.58291	0	0	0.0265043	0.93089	FALSE	FALSE	0.039601	0.0365301	0.042155			MNAT1_42766	-0.0345152609559875	20	1890.2	1890.2	0.885754	0.908575	0.878427	1.053	0.879449	0.972	0.931408	1.05	0.937971	1.05	0.882364	1.008	0.884801	1.013	0.937739	1.006	0.86615	1.037	0.837075	0.992	0.922409	1.051	0.914819	0.965	0.91513	0.994	0.807502	0.99	0.941616	0.939	0.889925	1.038	0.824335	0.989	0.829435	1.019	0.87855	1.093	0.87102	1.004	PASS	1.023	1.025	1580.6
seq.23541.61	23541-61	SL023394	Citrate lyase subunit beta-like protein, mitochondrial	CLYBL	Q8N0X4	171425	CLYBL	Human	RFU	Protein	12.2336	3.08514	0.0639032	22	3.03036	0.216743	3.02119	2.07737	3.99096	0	0	0.00931232	0.996845	TRUE	TRUE	0.494295	0.491668	0.498726	prot.4380	0.370371876900787	CLYBL_42305	0.575171681676765	20	1024.8	1024.8	0.952062	0.967705	1.01909	0.981	1.20127	0.974	1.03379	1	0.981233	0.988	1.075	0.96	1.01859	0.963	0.970087	1.029	1.03432	1.013	0.990815	0.982	1.01859	0.954	1.00362	1.072	0.954012	1.07	0.998052	1.027	0.967523	1.035	1.03767	0.95	1.03067	0.953	1.05313	0.978	0.992831	0.952	1.10993	1.018	PASS	1.017	1.026	858.05
seq.23542.8	23542-8	SL023328	Golgi phosphoprotein 3-like	GLP3L	Q9H4A5	55204	GOLPH3L	Human	RFU	Protein	18.1157	3.76162	0.136816	22	3.7453	0.173327	3.75451	2.82963	4.90606	0	0	0.0179083	0.991928	FALSE	FALSE	0.474694	0.473087	0.479157	prot.5476	0.398924784077058			20	4862.8	4862.8	1.03082	1.08209	1.08523	0.975	1.18851	0.971	1.09636	0.975	1.01047	0.989	1.14338	0.965	1.0661	0.967	1.03928	0.971	1.08178	0.987	1.01622	0.989	1.06816	0.951	1.09651	0.995	1.06149	1.025	1.09431	0.999	1.04806	1.003	1.05777	0.966	1.07935	0.962	1.13394	1.002	1.07316	0.965	1.21795	0.97	PASS	0.974	0.963	3144.6
seq.23543.92	23543-92	SL023421	Probable tRNA pseudouridine synthase 1	TRUB1	Q8WWH5	142940	TRUB1	Human	RFU	Protein	11.9193	3.1774	0.0627446	22	3.17156	0.123232	3.16596	2.76967	4.37422	0	0	0.00716332	0.995447	TRUE	TRUE	0.419172	0.411711	0.430602					20	1261.2	1261.2	1.03555	0.980182	0.983775	0.945	1.09233	0.987	1.03326	1.029	0.993306	1.011	1.07823	0.943	1.01098	0.929	1.01858	0.957	1.04171	0.982	0.983852	0.951	1.00246	0.973	1.05832	0.978	0.99448	1.01	1.03267	1.013	0.967252	0.982	1.0031	0.966	1.02113	1.007	1.02262	1.014	1.04943	0.982	1.10418	1.024	PASS	0.985	0.994	889.15
seq.23544.10	23544-10	SL023523	T-complex protein 10A homolog	TCP10	Q12799	6953	TCP10L3	Human	RFU	Protein	6.86575	2.97596	0.0299247	22	3.10998	0.171901	3.07547	2.87892	5.27359	0	0	0.0351003	0.896222	FALSE	FALSE	NA	NA	NA					20	1858.4	1858.4	1.05898	1.05789	1.09822	0.95	1.12685	0.965	1.05363	0.965	1.06134	0.956	1.10481	0.996	1.04882	0.941	1.00688	0.994	1.08399	0.972	1.06541	0.971	1.08197	0.927	1.05513	1.028	1.0487	1.039	1.07965	1.004	1.01358	0.969	1.07478	0.937	1.10127	0.961	1.08806	0.944	0.964851	0.946	1.14258	0.977	PASS	0.938	0.981	1288.8
seq.23545.6	23545-6	SL013266	Nuclear distribution protein nudE-like 1	NDEL1	Q9GZM8	81565	NDEL1	Human	RFU	Protein	12.8454	3.25182	0.0470203	22	3.275	0.163051	3.24165	2.98471	5.01243	0	0	0.0472779	0.994965	FALSE	FALSE	0.131416	0.122241	0.144433	prot.7831	-0.168837522794622			20	2666.8	2666.8	1.01589	1.01833	1.04119	0.963	1.07385	0.952	1.05649	0.971	1.00327	0.952	1.04204	0.936	1.01507	0.969	0.993555	0.968	1.00604	0.979	1.00188	0.959	1.07036	0.954	1.034	0.969	1.00562	0.953	1.01554	0.964	1.00109	0.971	1.01973	0.967	1.04107	0.941	1.0758	0.98	1.00969	0.962	1.00931	0.959	PASS	0.953	1	1445.7
seq.23546.9	23546-9	SL023284	Hydroxyacylglutathione hydrolase-like protein	HAGHL	Q6PII5	84264	HAGHL	Human	RFU	Protein	4.17623	2.68615	0.0184469	22	2.64097	0.0779451	2.62439	2.49776	3.42088	0	0	0.0479943	0.996396	TRUE	FALSE	0.154849	0.148152	0.166312					20	711.1	711.1	1.02701	0.978398	0.976786	0.989	1.04728	0.956	1.00765	1	0.985722	0.944	1.04666	0.954	1.01311	0.991	1.03825	0.959	1.0419	0.93	0.984221	0.99	1.00794	0.94	0.996217	0.945	1.0068	0.95	1.05021	0.951	1.07563	0.932	1.00452	0.899	1.00694	0.93	1.00665	0.95	1.0642	0.942	1.05099	0.967	PASS	0.936	0.888	401.9
seq.23547.21	23547-21	SL021799	Transcription elongation factor A protein 3	TCEA3	O75764	6920	TCEA3	Human	RFU	Protein	32.6113	2.96867	0.0921717	22	3.00694	0.137211	2.97777	2.77379	4.35832	0	0	0.0308023	0.992175	FALSE	FALSE	0.336029	0.32907	0.340704					20	1002	1002	1.05707	1.04691	1.05719	0.951	1.12686	0.925	1.09353	1.011	1.05551	1.061	1.09032	0.983	1.07086	0.969	1.02109	1.005	1.06709	0.988	1.05109	0.975	1.09808	0.949	1.10013	1.019	1.02601	1.018	1.05374	0.98	1.02622	0.984	1.06077	0.965	1.09532	0.974	1.1475	0.968	1.05197	0.94	1.07835	0.981	PASS	0.994	0.976	868.3
seq.23548.35	23548-35	SL023222	Leukocyte receptor cluster member 1	LENG1	Q96BZ8	79165	LENG1	Human	RFU	Protein	4.67367	2.41441	0.0202691	22	2.51294	0.158631	2.48401	2.33626	4.2937	0	0	0.0372493	0.988804	FALSE	FALSE	0.346711	0.345205	0.35034			LENG1_41410	0.419178239180208	20	383.7	383.7	1.19719	1.1652	1.08359	0.977	1.101	0.957	1.1526	1.004	1.1216	1.062	1.17953	0.975	1.17519	0.993	1.18536	0.969	1.22784	0.945	1.09723	0.969	1.12489	0.949	1.18389	0.994	1.20395	0.967	1.22236	0.984	1.22745	0.954	1.13723	0.953	1.23257	0.985	1.20433	0.97	1.26592	0.922	1.19236	0.97	PASS	0.94	0.962	257.05
seq.23549.100	23549-100	SL023331	Enkurin domain-containing protein 1	ENKD1	Q9H0I2	84080	ENKD1	Human	RFU	Protein	30.1807	3.32609	0.133184	22	3.28407	0.190209	3.25737	2.88326	4.90987	0	0	0.0100287	0.987592	FALSE	FALSE	0.383746	0.357758	0.395789					20	3198.5	3198.5	1.115	1.01119	1.06791	0.948	1.15423	0.882	1.18371	0.982	1.15473	1.108	1.19691	0.916	1.15909	0.945	0.874576	0.837	1.03723	0.837	1.06895	0.94	1.0163	0.959	1.16098	0.865	1.01222	0.932	0.980323	0.833	0.997754	0.918	1.03935	0.796	1.11973	0.88	1.15892	0.799	1.04135	0.852	1.0501	0.87	FLAG	0.762	0.952	10847.6
seq.23550.10	23550-10	SL023633	Keratinocyte differentiation factor 1	KDF1	Q8NAX2	126695	KDF1	Human	RFU	Protein	9.11452	2.75699	0.0398221	22	2.85396	0.260842	2.7783	2.6001	5.07129	0	0	0.0852436	0.997037	FALSE	FALSE	0.0639088	0.0632482	0.066921			KDF1_41366	-0.0200180522361311	20	1080.3	1080.3	0.907129	0.965243	0.93001	1.077	0.992011	0.91	1.0068	1.042	0.911338	1.096	1.01076	0.964	0.976057	1.009	0.960096	0.999	0.955849	0.986	0.94152	0.938	1.00474	0.94	0.950383	1.035	0.924677	1.041	0.977736	0.993	0.937272	0.958	0.932982	0.967	0.904622	0.997	1.10145	0.963	0.960865	0.973	0.904698	1.016	PASS	1.045	0.977	807.8
seq.23551.15	23551-15	SL022243	Transcriptional adapter 3	TADA3	O75528	10474	TADA3	Human	RFU	Protein	29.7353	2.55961	0.135909	22	2.5384	0.154287	2.53479	1.97589	4.29435	0	0.0695894	0.00931232	0.998869	FALSE	FALSE	0.206334	0.195816	0.211858	prot.7744	0.356924686559659	TADA3_44305	0.159526224612506	20	413.8	413.8	0.923249	0.960539	0.693481	1.202	0.959647	0.87	0.87949	1.336	0.760522	1.401	1.00194	0.978	1.05831	1.202	1.211	1.134	0.971134	0.873	0.829591	0.886	0.954336	0.984	0.871341	1.055	0.794394	0.892	1.18499	1.119	1.01025	0.93	0.835285	0.825	0.791205	1.025	1.30701	1.044	1.20888	0.937	0.836805	0.838	FLAG	1.195	1.182	315.6
seq.23553.1	23553-1	SL015302	ABI gene family member 3	ABI3	Q9P2A4	51225	ABI3	Human	RFU	Protein	5.50561	2.49813	0.0239129	22	2.54203	0.141046	2.50691	2.37493	3.87198	0	0.0695894	0.0709169	0.998016	FALSE	FALSE	0.048351	0.0460919	0.0545188	prot.5867	0.0148851756420689			20	540	540	1.06404	1.02877	1.0632	0.949	0.971048	0.984	1.02311	0.948	1.05304	0.92	1.04712	0.972	1.03053	1.02	1.05407	0.95	1.06216	0.941	1.02838	1.001	1.00037	0.969	0.996126	0.971	1.03926	0.944	1.01752	0.926	1.07207	1.009	1.04956	0.936	1.03846	0.942	0.959147	0.98	1.01791	0.934	1.06278	0.922	PASS	0.946	0.981	334.8
seq.23554.2	23554-2	SL015145	SH2 domain-containing adapter protein D	SHD	Q96IW2	56961	SHD	Human	RFU	Protein	5.85161	3.30154	0.0250552	22	3.23875	0.0920682	3.2266	3.07784	5.11342	0	0	0.0222063	0.988409	FALSE	FALSE	0.0773635	0.0747143	0.0803576			SHD_43076	-0.0267751822650234	20	2053.2	2053.2	0.886452	0.940024	0.961686	1.012	1.03431	0.922	0.982251	1.01	0.938649	1.041	0.941619	0.997	0.931748	0.968	0.940584	1.025	0.955732	0.991	0.932171	0.957	1.04181	0.947	0.942613	0.949	0.899895	0.969	0.931114	0.971	0.892269	0.937	0.908455	0.955	0.884657	0.99	1.02159	0.972	0.854752	0.981	0.975763	0.979	PASS	1.011	0.972	1619.2
seq.23555.11	23555-11	SL023339	GTP-binding protein RAD	RAD	P55042	6236	RRAD	Human	RFU	Protein	5.39193	2.42634	0.023551	22	2.45178	0.0687693	2.44138	2.17926	3.68756	0	0.0695894	0.0401146	0.99055	FALSE	FALSE	0.0388036	0.0374102	0.0413118					20	310.6	310.6	1.00713	0.987599	0.956575	1.004	0.89407	1.003	0.931055	0.988	0.955692	0.952	0.937802	0.997	1.00615	1.037	1.04862	0.975	1.0381	0.974	0.966397	0.977	0.932733	1.002	0.9826	1.045	1.02542	1.01	0.953346	0.942	1.01736	1.048	1.02205	1.002	0.962802	0.967	0.852594	1.005	1.08601	0.949	1.04333	0.985	PASS	0.939	0.947	279.4
seq.23556.4	23556-4	SL023287	Transcription cofactor vestigial-like protein 4	VGLL4	Q14135	9686	VGLL4	Human	RFU	Protein	7.28933	2.74754	0.0312298	22	2.69661	0.0761471	2.68824	2.34361	3.88486	0	0	0.02149	0.992091	TRUE	FALSE	0.156536	0.152816	0.161857					20	521.6	521.6	0.977328	1.00812	0.956187	1.077	0.987879	0.95	0.99866	1.057	0.984708	1.085	1.03842	0.982	1.03165	1.047	1.09373	0.993	1.02799	0.952	0.974953	0.928	1.04383	0.952	1.01046	0.961	0.963428	0.938	1.01657	0.98	1.03246	0.957	0.986944	0.955	0.927619	0.998	1.06146	0.962	1.03308	1.012	0.963784	0.941	PASS	0.992	0.932	461
seq.23557.110	23557-110	SL008642	F-actin-capping protein subunit beta	CAPZB	P47756	832	CAPZB	Human	RFU	Protein	6.08804	2.54358	0.0262065	22	2.60633	0.172207	2.56502	2.39985	4.50923	0	0	0.0623209	0.998038	FALSE	FALSE	0.057118	0.0502059	0.0650519	prot.2680	-0.0521235354943821			20	1040	1040	0.961361	0.986624	1.1148	1.113	1.09543	1.123	1.07873	1.033	1.06253	1.019	1.06612	1.046	1.02807	1.048	0.924116	1.087	0.975976	1.128	1.05327	1.116	1.04302	1.061	1.01981	1.06	0.958172	1.143	0.972872	1.078	0.945455	1.155	1.01286	1.073	1.02111	1.097	1.09658	1.071	0.891785	1.115	0.988499	1.039	PASS	1.134	1.182	754.45
seq.23558.33	23558-33	SL023659	Methyltransferase-like protein 2B	MET2B	Q6P1Q9	55798	METTL2B	Human	RFU	Protein	7.18208	2.70444	0.0311691	22	2.79123	0.202008	2.79127	2.1532	4.62823	0	0	0.00286533	0.993106	FALSE	FALSE	0.274484	0.26551	0.27993					20	1622.1	1622.1	1.03974	1.11692	1.31026	1.016	1.09005	0.882	1.15716	0.967	1.11011	1.026	1.07452	1.009	1.06844	0.945	1.06752	0.925	1.1388	1.008	1.28402	0.949	1.31355	0.963	1.12591	0.969	1.09958	0.988	1.18306	0.972	1.03755	0.921	1.05393	0.936	1.15782	0.952	1.37141	0.964	1.15881	0.903	0.969112	0.919	PASS	0.911	0.99	1207.25
seq.23559.10	23559-10	SL012775	DDRGK domain-containing protein 1	DDRGK	Q96HY6	65992	DDRGK1	Human	RFU	Protein	15.9808	3.93198	0.0865422	22	3.93286	0.130341	3.92759	3.47381	4.54004	0	0	0.00286533	0.994531	FALSE	FALSE	0.560417	0.551475	0.567814	prot.4954	0.659226985509462			20	7612.8	7612.8	0.979831	1.0215	1.03717	0.974	1.1082	0.959	1.03161	1.025	0.916377	1.008	1.05973	0.99	1.01913	0.968	0.976188	0.988	1.09642	0.979	0.986472	0.997	0.99376	0.912	1.0498	1.037	1.01023	0.996	1.08854	0.993	0.970377	1.049	1.01645	0.942	1.06644	0.988	1.09313	0.993	1.05767	0.95	1.13756	0.983	PASS	0.974	0.986	6958.95
seq.23560.154	23560-154	SL023558	Centrosomal protein of 41 kDa	CEP41	Q9BYV8	95681	CEP41	Human	RFU	Protein	34.3404	3.41773	0.179057	22	3.57797	0.225299	3.59622	2.36791	4.49923	0	0	0.00859599	0.991884	FALSE	FALSE	0.457966	0.456407	0.460805	prot.5332	0.644427285217286			20	3464.7	3464.7	1.17899	1.16164	0.921536	1.116	1.13322	0.877	1.13281	1.137	0.910637	1.583	1.44399	0.88	1.43561	1.056	1.32696	1.111	1.2026	0.749	0.952914	0.839	1.00668	0.941	1.05137	1.078	0.946277	1.255	1.54875	1.044	1.28489	1.012	1.01738	0.814	1.27192	0.915	1.56194	0.968	1.56973	0.762	1.17923	0.968	FLAG	1.267	0.966	1959.35
seq.23561.4	23561-4	SL023398	Coiled-coil domain-containing protein 97	CCD97	Q96F63	90324	CCDC97	Human	RFU	Protein	4.06397	2.75879	0.0175507	22	2.80321	0.0982651	2.78369	2.68975	4.33833	0	0	0.0372493	0.991512	FALSE	FALSE	0.104931	0.102795	0.111635	prot.7494	0.169496338812781			20	664.6	664.6	0.965287	0.967394	0.971495	0.953	0.943096	0.978	0.95985	0.969	0.970219	0.951	0.953242	0.994	0.957775	0.98	0.967676	0.975	0.985615	1.01	0.975918	1	0.967817	0.991	0.964167	0.965	1.00606	0.99	0.951467	1.009	0.939364	0.98	0.973488	0.957	0.940694	0.968	0.907923	1.011	0.964306	0.99	0.971922	1.014	PASS	0.984	0.974	526.65
seq.23562.5	23562-5	SL011289	Proteasomal ATPase-associated factor 1	PAAF1	Q9BRP4	80227	PAAF1	Human	RFU	Protein	9.09129	3.60422	0.0399795	22	3.56821	0.192698	3.58407	2.58206	4.16064	0	0	0.000716332	0.992941	TRUE	TRUE	0.473732	0.467133	0.477227	prot.5195	0.463940463350549			20	2036.6	2036.6	1.08822	1.129	1.08752	1.008	1.11277	0.938	1.07865	1.035	1.03951	1.043	1.25515	1.051	1.0594	1.013	1.07785	0.947	1.11472	1.025	1.08238	0.994	1.05469	0.97	1.13163	1.007	1.06561	1.018	1.0806	0.969	1.12228	1.026	1.07026	0.982	1.1457	0.944	1.17784	0.961	1.18531	0.951	1.16264	0.951	PASS	0.937	1.02	1395.7
seq.23563.120	23563-120	SL007097	Guanine nucleotide-binding protein G(o) subunit alpha 1	GNAO1	P09471	2775	GNAO1	Human	RFU	Protein	11.4139	2.6724	0.0491535	22	2.65306	0.0968285	2.63879	2.4729	3.87009	0	0	0.027937	0.992338	FALSE	FALSE	0.0821321	0.0802504	0.0845656					20	499.5	499.5	0.894841	0.935043	0.886267	1.155	0.878319	0.961	0.888948	1.054	0.896929	1.078	0.911996	1.028	0.900649	1.056	1.06096	1.007	0.875088	0.991	0.877856	0.975	0.910002	1.044	0.89452	0.956	0.909174	0.958	0.903092	1.042	0.981336	0.972	0.908347	1.02	0.883602	1.019	0.910002	1.054	1.0002	0.986	0.842754	0.967	PASS	1.045	0.951	440.65
seq.23564.83	23564-83	SL023622	Protein-lysine methyltransferase METTL21C	MT21C	Q5VZV1	196541	METTL21C	Human	RFU	Protein	8.58371	2.47841	0.0375728	22	2.49365	0.134015	2.47173	2.20085	4.7314	0	0.278358	0.0515759	0.991893	FALSE	FALSE	0.0799055	0.0731771	0.0833363					20	345.9	345.9	0.98072	0.971629	0.903133	1.032	0.918237	0.96	0.920192	1.058	0.90455	1.028	0.985751	1	0.950275	1.069	1.07289	1.002	0.972996	0.969	0.899376	0.943	0.94534	0.989	0.912424	1.027	0.937144	0.915	0.966471	0.987	1.03008	1.004	0.905734	0.957	0.868659	1.01	0.931341	1.022	0.981834	1.008	0.91775	0.967	PASS	1.065	0.967	304
seq.23566.6	23566-6	SL006112	Apolipoprotein-L2	ApoL-II	Q9BQE5	23780	APOL2	Human	RFU	Protein	15.3803	3.98134	0.0594954	22	3.73169	0.168576	3.72662	2.87674	4.76535	0	0	0.00573066	0.993637	TRUE	TRUE	0.534686	0.530102	0.538631					20	13865.7	13865.7	1.08461	1.03492	1.06222	0.942	1.04241	1.037	1.02178	0.992	0.970036	0.995	1.04966	1.002	1.01897	0.978	1.02978	1.032	1.11548	1.03	1.03201	0.986	1.05756	0.951	1.0753	0.992	1.0854	1.027	1.08721	1.049	1.05381	1.023	1.09721	0.968	1.11933	0.976	1.11731	0.981	1.06823	0.96	1.1508	0.988	PASS	0.959	1.02	6781.25
seq.23567.37	23567-37	SL010782	Guanine nucleotide-binding protein G(q) subunit alpha	GNAQ	P50148	2776	GNAQ	Human	RFU	Protein	6.65874	3.02855	0.0295487	22	3.0331	0.0760645	3.02792	2.82092	4.31818	0	0	0.00931232	0.990216	FALSE	FALSE	0.343958	0.34108	0.35167	prot.2771	0.540378146456967			0.5	1171.5	1171.5	1.00248	0.943237	1.021	0.999	0.988441	0.961	1.05626	1.03	1.0359	1.026	0.971554	1.017	1.01737	0.984	1.00291	0.93	0.979433	1.012	1.02709	0.953	1.09119	1.046	1.04907	0.957	0.991117	0.985	1.07408	0.989	1.0107	0.962	1.02808	0.979	1.01525	0.976	1.15362	1	1.10529	1.008	0.907436	0.952	PASS	1.009	0.998	964.45
seq.23568.41	23568-41	SL023304	Homeobox protein Meis2	MEIS2	O14770	4212	MEIS2	Human	RFU	Protein	9.41242	2.71843	0.042854	22	2.73579	0.0841437	2.72868	2.49693	3.43541	0	0	0.00931232	0.990435	FALSE	FALSE	0.125723	0.111527	0.131114			MEIS2_40405	-0.0308256740702647	20	544.6	544.6	1.00759	0.995612	1.03222	0.944	1.00572	1.012	0.97424	0.949	0.983565	0.926	1.02891	0.982	0.955439	0.986	1.00908	0.972	1.02968	1.004	0.964919	0.991	0.936866	0.983	0.985345	1.048	0.986773	1.031	0.989642	0.988	1.01472	1.044	1.00424	0.945	0.962871	0.957	0.902104	1.001	0.996888	1.049	1.08811	0.987	PASS	0.978	0.988	458.75
seq.23569.53	23569-53	SL023345	START domain-containing protein 10	STA10	Q9Y365	10809	STARD10	Human	RFU	Protein	6.87084	3.63435	0.0303612	22	3.67023	0.127199	3.65457	3.37025	4.36286	0	0	0.0114613	0.997623	TRUE	FALSE	0.384479	0.381919	0.392109	prot.6168	0.463277801322352	STARD10_41879	0.389854831755301	20	4578.9	4578.9	0.965463	0.892625	0.823351	0.899	0.946856	0.923	0.876697	0.945	0.880253	1.012	0.951084	0.928	0.915524	0.909	0.84727	0.936	0.887263	0.918	0.840443	0.922	0.796178	0.876	0.904081	0.932	0.969942	0.947	0.90351	0.937	0.927786	0.962	0.892451	0.917	0.959153	0.947	0.872304	0.9	0.931674	0.863	0.920771	0.92	PASS	0.937	0.932	5865.7
seq.23570.87	23570-87	SL023726	Zinc finger protein with KRAB and SCAN domains 7	ZKSC7	Q9P0L1	55888	ZKSCAN7	Human	RFU	Protein	4.18527	2.66765	0.0185587	22	2.70233	0.0978147	2.68476	2.45378	4.28539	0	0.0695894	0.0494269	0.898643	FALSE	FALSE	0.0415698	0.038956	0.0460811					20	594	594	0.999832	1.04836	0.95791	1.078	0.882878	1.036	0.96664	1.014	0.992979	1.03	0.912723	1.061	1.00051	1.095	1.03629	1.088	0.982305	1.033	0.97377	1.034	0.955906	1.066	0.984585	1.019	1.00678	1.044	0.91695	1.036	1.00321	1.081	1.00372	1.046	0.971223	1.063	0.895522	1.041	1.01038	1.047	1.00372	1.023	PASS	1.048	0.992	510.95
seq.23571.93	23571-93	SL023432	Coiled-coil domain-containing protein 94	CCD94	Q9BW85	55702	YJU2	Human	RFU	Protein	6.86447	3.04585	0.0299642	22	3.16111	0.158919	3.12795	2.90249	4.6628	0	0	0.0408309	1	FALSE	FALSE	0.216098	0.211404	0.21826			YJU2_44420	0.203690032159895	20	1694.9	1694.9	0.94878	0.981868	0.999057	0.934	0.969789	0.869	0.996297	0.969	0.941977	1.006	1.03417	0.963	0.977282	0.967	0.944708	0.922	1.00083	0.956	1.00617	0.919	1.01534	0.928	0.97841	0.94	0.973801	0.984	0.985464	0.934	0.978523	0.911	0.974529	0.895	1.02865	0.882	1.06323	0.94	1.00965	0.908	0.976212	0.933	PASS	0.903	0.964	1538.25
seq.23572.186	23572-186	SL023530	tRNA wybutosine-synthesizing protein 3 homolog	TYW3	Q6IPR3	127253	TYW3	Human	RFU	Protein	6.71761	2.23471	0.0291788	22	2.30073	0.100262	2.28035	2.11959	3.24947	0	0	0.0472779	0.991455	FALSE	FALSE	0.107479	0.102595	0.113446					20	212	212	1.11286	1.05947	1.00713	1.108	1.04024	1.039	1.04075	1.066	1.04228	1.027	1.13248	1.048	1.13248	1.095	1.12826	1.042	1.13856	0.987	1.02913	1.016	1.07396	1.045	1.13067	1.078	1.09902	1.037	1.16101	1.016	1.14163	1.029	1.07778	1.026	1.12169	1.063	1.15343	1.002	1.18502	0.985	1.12826	1.031	PASS	1.022	0.97	190.3
seq.23575.58	23575-58	SL023541	Cytochrome c oxidase assembly protein COX19	COX19	Q49B96	90639	COX19	Human	RFU	Protein	14.1645	3.32856	0.0826994	22	3.40723	0.148651	3.40572	2.85065	4.38985	0	0	0.00573066	0.990051	FALSE	FALSE	0.518447	0.516064	0.524798	prot.6641	0.531124193689024			20	2183.8	2183.8	1.1195	1.07149	1.12881	0.925	1.06516	1.001	1.06803	0.913	1.04413	0.941	1.13734	0.934	1.08625	0.933	1.01327	0.944	1.09866	0.973	1.07997	1.008	1.03921	0.926	1.11061	0.986	1.07698	0.955	1.07492	0.956	1.07853	1.026	1.10065	0.935	1.10471	0.972	1.07858	0.952	1.06735	0.918	1.14876	0.956	PASS	0.945	0.94	1292.05
seq.23576.46	23576-46	SL021759	Protein BEX4	BEX4	Q9NWD9	56271	BEX4	Human	RFU	Protein	7.41507	3.1608	0.0306006	22	3.03463	0.220326	2.97053	2.70569	5.01874	0	0.0695894	0.0766476	0.999954	FALSE	FALSE	0.119908	0.112634	0.127608					20	1388.8	1388.8	0.919187	0.902756	0.994842	1.001	0.929025	1.074	0.938632	0.934	0.904402	0.942	0.901174	0.99	0.932707	0.996	0.952603	1.013	0.887412	1.012	0.92322	1.001	0.902404	0.992	0.931518	0.976	0.972617	1.001	0.88038	0.986	0.907357	1.041	0.902873	0.977	0.899307	1.03	0.869413	1.002	0.880101	0.996	0.924203	0.978	PASS	1.028	1.064	1191.25
seq.23578.6	23578-6	SL023242	Small integral membrane protein 3	SMIM3	Q9BZL3	85027	SMIM3	Human	RFU	Protein	12.0779	2.93555	0.0503274	22	2.9369	0.146629	2.91535	2.58704	4.21733	0	0	0.0222063	0.994113	FALSE	FALSE	0.125376	0.118843	0.127807					20	1034	1034	0.888774	0.854545	0.980932	0.964	0.911817	1.01	0.912702	1.024	0.826011	1.051	0.939915	1.019	0.886869	1.027	0.933803	0.916	0.904083	0.979	0.920912	0.951	0.986453	1.005	0.947841	0.983	0.932624	0.99	0.934056	0.999	0.854969	0.925	0.913105	0.977	0.900775	0.96	0.983264	0.971	0.922555	0.961	0.90219	0.967	PASS	0.93	0.997	1106.2
seq.23579.3	23579-3	SL018622	Kita-kyushu lung cancer antigen 1	KKLC1	Q5H943	203413	CT83	Human	RFU	Protein	3.70262	2.56267	0.0158932	22	2.6108	0.126192	2.57519	2.49624	3.95953	0	0	0.0830946	0.985117	FALSE	FALSE	0.0224604	0.0188017	0.0243392			CT83_41061	-0.0371679409107598	20	456.3	456.3	0.994985	1.01018	1.0183	0.958	0.97667	1.013	1.00996	1.053	1.03846	1.025	1.02126	1.036	0.975417	0.984	1.00551	1.014	0.98959	1.053	1.01108	1.022	0.990879	0.991	0.963471	1.007	1.00264	1.064	0.982558	1.031	1.0113	1.021	1.00974	1.003	1.00022	0.996	0.943158	0.993	0.987876	1.03	1.02195	1.077	PASS	1.011	1.004	435.5
seq.2358.19	2358-19	SL003322	Vascular endothelial growth factor receptor 3	VEGF sR3	P35916	2324	FLT4	Human	RFU	Protein	5.35741	3.44118	0.0231874	22	3.65387	0.107065	3.66425	3.23865	3.96484	0	0	0.000716332	0.904679	FALSE	FALSE	0.562842	0.554706	0.571714	prot.2551	0.0137762977155591	FLT4_44657	0.612088671623262	0.5	5096.4	5096.4	1.47205	1.3653	1.40165	0.957	1.17399	1.01	1.34183	0.901	1.2735	0.945	1.20616	0.941	1.34211	0.982	1.20363	1.032	1.29413	1.001	1.34331	0.994	1.24045	0.96	1.41835	1.035	1.36461	0.981	1.3401	1.006	1.35745	1.027	1.37834	1.049	1.50732	1.004	1.33736	1.008	1.1824	0.988	1.39517	1.055	PASS	1.021	1.098	4100.75
seq.23580.2	23580-2	SL023456	Proline-rich protein 15	PRR15	Q8IV56	222171	PRR15	Human	RFU	Protein	10.6966	2.46256	0.0440901	22	2.46628	0.101125	2.45209	2.1532	4.24926	0	0	0.0164756	0.994943	TRUE	FALSE	0.150071	0.143936	0.15745			PRR15_42949	0.0560127215882591	20	307.1	307.1	1.04705	1.05316	1.05714	0.977	1.01891	0.958	1.04848	0.98	1.05316	0.93	1.04884	0.998	1.03401	1.001	1.00854	1.016	0.986508	1.009	0.988413	0.977	0.942314	0.987	1.05714	1.001	1.06706	1.096	1	0.974	1.08439	1.06	1.03401	0.936	1.04884	0.992	0.979585	0.993	1.05207	1.039	1.0734	1.055	PASS	0.974	0.997	278.95
seq.23581.131	23581-131	SL023012	Obestatin	Obestatin	Q9UBU3	51738	GHRL	Human	RFU	Protein	7.39453	2.97588	0.0319535	22	2.92934	0.0822727	2.91429	2.77699	4.10968	0	0	0.02149	0.991343	FALSE	FALSE	0.361329	0.355747	0.375439	prot.5906	0.397240137472631	GHRL_44681	0.600548861459385	20	1105.4	1105.4	0.961468	0.972122	0.957305	0.974	0.903547	0.966	0.973406	0.959	0.921474	0.959	0.913026	0.956	0.959132	0.939	1.00454	0.959	0.985468	0.944	0.932827	0.944	0.962892	0.954	0.97927	0.932	1.01172	0.968	0.953918	0.959	0.966681	0.962	0.965415	0.937	0.925408	0.958	0.928673	0.957	1.00491	0.959	0.98066	0.937	PASS	0.892	1.015	892.8
seq.23584.2	23584-2	SL023535	Nucleotide triphosphate diphosphatase NUDT15	NUD15	Q9NV35	55270	NUDT15	Human	RFU	Protein	23.1979	2.85018	0.102702	22	2.65674	0.176439	2.65312	2.24428	4.1066	0	0	0.00644699	0.960455	TRUE	TRUE	0.294453	0.29005	0.306427			NUDT15_42858	0.0785502623460631	20	583	583	1.22197	1.17659	1.15928	0.926	1.2492	0.944	1.21484	1.021	1.15537	1.03	1.24973	0.972	1.19296	0.978	1.13336	1.01	1.23074	0.987	1.16857	1.007	1.18834	0.913	1.20804	1.039	1.18352	0.991	1.2113	1.013	1.15928	0.985	1.21307	0.975	1.22866	0.995	1.23438	0.955	1.10104	0.958	1.237	1.031	PASS	0.986	1.052	560.4
seq.23586.32	23586-32	SL004478	Cancer/testis antigen 1B	Cancer/testis antigen 1B	P78358	1485|246100	CTAG1B|CTAG1A	Human	RFU	Protein	5.11653	2.46856	0.0221232	22	2.51939	0.106093	2.50106	2.41111	4.7298	0	0	0.0479943	0.991019	FALSE	FALSE	0.0279536	0.0249807	0.0297024			CTAG1A_CTAG1B_42332	0.0123935145018075	20	362.3	362.3	0.953672	0.920244	0.941283	1.01	0.895231	1.017	0.913515	1.012	0.957959	0.962	0.935209	0.984	0.930645	0.99	0.982642	0.972	0.947685	1.003	0.958719	0.988	0.884954	1.034	0.921883	0.985	1.0036	1.002	0.923057	0.973	0.952419	0.971	0.94055	0.974	0.919077	0.975	0.831345	1.019	0.966649	1.019	1.00221	1.005	PASS	0.987	0.977	327
seq.23588.9	23588-9	SL023539	Hydroxysteroid dehydrogenase-like protein 2	HSDL2	Q6YN16	84263	HSDL2	Human	RFU	Protein	9.22491	3.51972	0.0403305	22	3.72215	0.11723	3.71881	3.32675	4.73737	0	0	0.00286533	0.994941	TRUE	FALSE	0.535475	0.528663	0.538277	prot.4081	0.204633608475975	HSDL2_43822	0.562615780425513	20	5264.9	5264.9	1.09866	1.10614	1.10267	0.92	1.03536	0.983	1.03734	0.976	1.04146	1.01	1.07215	1	1.03416	0.926	1.03398	1.01	1.09542	1.024	1.0792	0.968	1.03114	0.934	1.11972	0.981	1.09045	1.013	1.10891	1.02	1.0672	1.038	1.07614	0.964	1.1428	0.97	1.11826	0.938	1.00322	0.958	1.10751	1.003	PASS	0.969	1.048	5038.2
seq.23589.21	23589-21	SL023543	Protein phosphatase 1 regulatory subunit 27	PPR27	Q86WC6	116729	PPP1R27	Human	RFU	Protein	6.47165	2.69	0.0279669	22	2.70321	0.120258	2.67815	2.48728	4.16824	0	0	0.0594556	0.996871	FALSE	FALSE	0.0517345	0.046824	0.0559684			PPP1R27_42932	-0.0147940691895222	20	638	638	0.972709	1.01576	0.945746	1.009	1.03086	0.94	1.02244	1.066	1.01382	1.004	1.00173	0.962	1.0119	1.011	1.06262	0.95	1.01334	0.947	0.967106	0.937	1.06796	0.969	1.03689	0.975	1.0379	0.927	0.960265	0.964	1.02936	0.891	1.02572	1.006	0.969163	0.958	1.02589	0.989	1.03103	0.966	1.01771	0.942	PASS	0.964	0.871	431.45
seq.2359.65	2359-65	HCE004152	HCE004152	HCE004152	HCE004152	HCE004152	HCE004152	Human	RFU	Hybridization Control Elution	4.80627	1.96638	0.0203931	22	1.96666	0.0245985	1.96661	1.8791	2.36097	0	99.7216	0.00286533	0.318069	FALSE	FALSE	NA	NA	NA					0	93.3	93.3	1.49519	1.48095	1.54983	0.982	1.41364	1.045	1.45327	0.967	1.47393	0.952	1.5602	1.013	1.555	0.99	1.39254	0.983	1.54983	1.031	1.53707	1.001	1.50727	1.037	1.59215	1.041	1.39254	1.049	1.77714	1.049	1.47393	1.076	1.68716	0.99	1.5602	1.036	1.62261	1.031	1.33859	1.052	1.69022	1.021	PASS	0.987	0.942	94.4
seq.23591.9	23591-9	SL023446	piRNA biogenesis protein EXD1	EXD1	Q8NHP7	161829	EXD1	Human	RFU	Protein	5.62863	3.32935	0.0243187	22	3.33497	0.0703775	3.33005	2.92901	4.54712	0	0	0.015043	0.993631	FALSE	FALSE	0.249652	0.246102	0.258016					20	2115.8	2115.8	0.940439	0.996702	1.01157	1.045	1.13193	0.942	1.04314	1.034	0.992402	1.106	1.10273	0.999	1.0008	0.994	0.985285	1.038	0.998726	1.002	0.982174	0.966	1.03336	0.979	1.00047	1.01	0.952891	1.087	1.03437	1.021	0.958156	0.997	0.955516	1.011	1.03351	0.99	1.1002	0.982	0.992262	0.966	1.05917	1.005	PASS	1.023	0.983	1946.6
seq.23593.14	23593-14	SL023505	Protein MB21D2	M21D2	Q8IYB1	151963	MB21D2	Human	RFU	Protein	3.58249	2.93038	0.015462	22	2.92671	0.139005	2.90293	2.76693	4.7148	0	0	0.0515759	0.99026	FALSE	FALSE	0.0876456	0.0818008	0.0905364					20	997.7	997.7	0.856468	0.814117	0.849974	1.081	0.920812	1.129	0.864258	1.153	0.834546	1.04	0.892397	1.083	0.867792	1.107	0.848962	1.062	0.872497	1.082	0.851643	1.041	0.907412	1.054	0.851498	1.109	0.863959	1.142	0.860531	1.11	0.837699	1.082	0.84187	1.103	0.834476	1.06	0.896728	1.071	0.793905	1.102	0.893276	1.109	PASS	1.107	1.053	1672
seq.23594.2	23594-2	SL023517	Nuclear receptor 2C2-associated protein	NR2CA	Q86WQ0	126382	NR2C2AP	Human	RFU	Protein	13.1508	2.58377	0.0497725	22	2.56009	0.10826	2.53845	2.0162	3.82767	0	0.0695894	0.0401146	0.994017	FALSE	FALSE	0.163082	0.156257	0.172882					20	471.9	471.9	1.04126	1.08308	1.07201	1.014	1.10723	0.936	1.1209	0.966	1.08284	1.066	1.10749	0.954	1.06958	1.021	1.01201	1.032	1.02855	0.95	1.03989	0.986	1.02298	0.941	1.05124	0.935	1.01528	1.026	1.01703	1.015	1.0774	1.004	0.990138	1.023	1.06452	0.984	1.07838	0.995	0.99641	0.967	1.04634	0.992	PASS	1.021	0.936	328.7
seq.23595.6	23595-6	SL023158	Laccase domain-containing protein 1	LACC1	Q8IV20	144811	LACC1	Human	RFU	Protein	9.34421	2.9621	0.0407976	22	2.93382	0.0732519	2.92691	2.76797	3.95712	0	0	0.0207736	0.95608	FALSE	FALSE	0.0780236	0.0762332	0.0814968					20	963.1	963.1	0.881798	0.912027	0.90364	0.966	0.8124	1.077	0.924635	1.012	0.945513	0.967	0.841871	0.992	0.900346	1.008	0.962811	0.979	0.869538	1.02	0.892834	0.989	0.943383	1.031	0.896574	0.939	0.983759	0.963	0.77732	1.015	0.939152	0.889	0.936321	1.065	0.823233	1.012	0.770295	1.028	0.864775	1.112	0.86307	1.035	PASS	1.011	1.052	843.75
seq.23596.17	23596-17	SL006649	Coiled-coil domain-containing protein 89	CCD89	Q8N998	220388	CCDC89	Human	RFU	Protein	3.71266	2.47161	0.0161514	22	2.53089	0.138297	2.50065	2.38632	3.99964	0	0	0.0587393	0.993996	FALSE	FALSE	0.0260563	0.0229632	0.026679			CCDC89_40958	-0.00305494494592976	20	400.7	400.7	0.957467	0.915049	0.964612	1.022	0.95246	1.019	0.949076	1.052	0.959531	1.026	0.961142	1.012	0.979228	1.054	0.942158	1.017	0.947954	0.975	0.941716	1.041	0.956553	1.014	0.948852	1.065	0.955868	1.014	0.926474	1.025	0.93338	0.994	0.938847	1.027	0.940169	0.986	0.916514	1.003	0.91338	0.983	0.981386	1.037	PASS	1.016	0.989	352.2
seq.23597.11	23597-11	SL023429	Arf-GAP domain and FG repeat-containing protein 2	AGFG2	O95081	3268	AGFG2	Human	RFU	Protein	11.0994	3.53424	0.0499012	22	3.55945	0.198699	3.57995	2.67321	4.72571	0	0	0.017192	0.9808	TRUE	TRUE	0.498376	0.487928	0.50347	prot.1510	0.458380330673743			20	2484.6	2484.6	1.0775	1.10265	1.21526	0.873	1.13962	0.891	1.1288	0.858	1.13168	0.914	1.24479	0.911	1.05485	0.846	1.0319	0.865	1.17742	0.91	1.09919	0.946	1.06202	0.833	1.19532	0.893	1.11347	0.948	1.13199	0.875	1.12502	0.915	1.14836	0.843	1.17692	0.84	1.16152	0.893	1.31107	0.881	1.23189	0.853	FLAG	0.729	0.923	1628.15
seq.23601.43	23601-43	SL023533	Acyl-coenzyme A thioesterase 12	ACO12	Q8WYK0	134526	ACOT12	Human	RFU	Protein	6.71414	3.37166	0.0291596	22	3.36191	0.085004	3.34934	3.11724	4.29145	0	0	0.0329513	0.992621	FALSE	FALSE	0.074929	0.0720597	0.0795543			ACOT12_40762	0.00115600707423739	20	2830.8	2830.8	0.8479	0.855407	0.984763	0.984	0.916443	1.02	0.9238	0.996	0.887482	1.046	0.893786	1.029	0.86226	1.002	0.817725	1.031	0.867465	1.067	0.949487	1.004	0.924705	0.994	0.838209	1.001	0.849809	1.064	0.84785	1.03	0.81544	1.062	0.864657	1.003	0.882419	1.028	0.936483	1.005	0.74002	1	0.85839	1.003	PASS	1.081	1.091	2337.4
seq.23602.35	23602-35	SL023529	N-acyl-phosphatidylethanolamine-hydrolyzing phospholipase D	NAPEP	Q6IQ20	222236	NAPEPLD	Human	RFU	Protein	4.75956	2.60479	0.0208801	22	2.62861	0.098671	2.60703	2.51521	3.93669	0	0	0.0544413	0.993793	FALSE	FALSE	0.0842042	0.0780306	0.090785					20	503.8	503.8	0.955071	0.94824	0.967358	1.062	0.976735	1.028	0.995259	1.05	0.982641	1.113	0.972587	1.053	0.955615	1.03	0.983984	1.071	0.999603	1.064	0.9709	1.011	1.01124	1.018	0.962736	1.021	0.96643	1.019	0.963842	1.057	0.952363	1.064	0.968846	1.094	0.951284	1.084	1.02232	1.078	0.950566	1.062	0.937826	1.037	PASS	1.06	1.081	478.35
seq.23604.44	23604-44	SL023489	5-phosphohydroxy-L-lysine phospho-lyase	AT2L2	Q8IUZ5	85007	PHYKPL	Human	RFU	Protein	9.42413	2.93114	0.0413609	22	2.96626	0.100155	2.95158	2.73054	3.87269	0	0	0.010745	0.992088	FALSE	FALSE	0.119127	0.117758	0.122116	prot.4311	-0.00274047874765759	PHYKPL_44846	0.0892629930929837	0.5	914.1	914.1	0.876666	0.916851	1.12408	0.996	1.00022	0.963	1.03207	0.916	1.11313	1.001	0.887045	1.05	0.880042	0.905	0.859763	0.975	0.875575	1.13	1.02547	1.043	1.00484	1.054	1.00263	0.979	0.996729	1.066	0.972343	0.989	0.900148	0.983	1.0095	0.996	1.02009	1.023	0.957975	0.942	0.845841	1.116	0.843966	1.069	PASS	1.023	1.116	840.5
seq.23605.3	23605-3	SL023496	T-complex protein 11-like protein 1	T11L1	Q9NUJ3	55346	TCP11L1	Human	RFU	Protein	5.48558	2.91583	0.0237389	22	2.83625	0.0974645	2.82847	2.63769	4.22209	0	0	0.015043	0.987846	FALSE	FALSE	0.115955	0.110724	0.117619	prot.5713	0.0189383105875554			20	791.9	791.9	1.01643	0.996477	0.997732	0.979	1.02023	0.985	0.993975	1.002	0.990618	0.983	1.02207	0.992	0.994974	1.017	0.957905	1.009	1.03408	1.022	0.980196	1.011	0.957095	0.955	1.01072	1.067	1.00241	1.034	1.01214	1.014	0.970585	1.03	1.00139	0.992	0.999874	1.011	0.996853	1.001	0.963031	0.996	1.04596	1.008	PASS	1.019	1.008	661.15
seq.23606.18	23606-18	SL012559	Sterile alpha motif domain-containing protein 4B	SAM4B	Q5PRF9	55095	SAMD4B	Human	RFU	Protein	13.404	2.77188	0.0664218	22	2.77277	0.144634	2.76708	2.30255	4.57297	0	0	0.00573066	0.711328	FALSE	FALSE	0.279073	0.276493	0.290698					20	500.5	500.5	1.04707	1.03602	1.04905	1.02	1.16612	1	1.1222	1.055	1.01501	1.058	1.19852	1.004	1.04641	1.055	1.05368	1.005	1.09831	1.063	1.06399	1	1.07036	0.987	1.04927	1.036	1.01295	1.095	1.12144	1.05	1.08053	1.024	1.03153	1.02	1.10779	0.986	1.17987	0.994	1.17461	0.984	1.12044	1.021	PASS	0.991	0.983	408.85
seq.23607.1	23607-1	SL023445	Uncharacterized protein C16orf71	CP071	Q8IYS4	146562	DNAAF8	Human	RFU	Protein	12.6859	2.23064	0.0563288	22	2.25999	0.110256	2.24674	1.88593	3.69874	0	0	0.0329513	0.952945	FALSE	FALSE	0.0374492	0.0334073	0.0429433			DNAAF8_41106	-0.0530256698084777	20	199.5	199.5	1.02835	0.982275	0.944155	1.108	1.05667	1.022	1.09076	1.097	1.02888	1.195	1.13805	0.965	1.12903	1.063	1.15652	1.027	1.10957	0.967	1.03261	0.947	1.08483	0.981	1.05	1.018	0.997999	0.953	1.11953	1.021	1.15518	0.985	1.02941	1.025	0.999499	1.032	1.24454	0.976	1.20108	1.038	1.00201	0.927	PASS	1.05	0.974	161.2
seq.23611.16	23611-16	SL023178	MARVEL domain-containing protein 2	MALD2	Q8N4S9	153562	MARVELD2	Human	RFU	Protein	9.71587	2.83956	0.0391278	22	2.7347	0.132905	2.70389	2.52075	3.92352	0	0	0.0472779	0.999152	FALSE	FALSE	0.227798	0.217282	0.235355					20	598.1	598.1	1.04417	1.03801	1.06823	1.026	1.15664	0.963	1.12361	1.02	1.04344	1.038	1.15866	1.001	1.08175	1.021	1.04526	0.993	1.09804	0.992	1.03693	1.013	1.09302	0.964	1.06689	1.052	1.02362	1.055	1.09602	1.025	1.06823	1.018	1.05915	0.996	1.09703	0.984	1.13319	1	1.09142	1.001	1.11607	1.022	PASS	1.018	1.031	494.15
seq.23615.4	23615-4	SL013291	TRM112-like protein	TR112	Q9UI30	51504	TRMT112	Human	RFU	Protein	13.0764	3.34264	0.05134	22	3.38269	0.130983	3.36004	3.0391	4.47367	0	0	0.0329513	0.967002	FALSE	FALSE	0.168557	0.163523	0.170718	prot.6891	0.214448464811525			20	2640.7	2640.7	0.830539	0.813424	0.894576	1.021	0.881791	0.987	0.908612	1.077	0.857287	1.153	0.951672	1.062	0.888168	1.022	0.809509	0.946	0.84088	1.003	0.910366	0.997	0.946759	1.031	0.841336	1.02	0.814076	1.032	0.883177	1.043	0.832477	1.047	0.828663	1.013	0.914528	0.969	1.02827	0.998	0.882882	0.934	0.827754	0.98	PASS	0.946	1.045	2275.25
seq.23616.4	23616-4	SL015333	Protein-arginine deiminase type-1	PADI1	Q9ULC6	29943	PADI1	Human	RFU	Protein	32.357	1.82308	0.189116	22	1.93897	0.200523	1.92737	1.19312	4.48141	0	76.4092	0.027937	0.915481	FALSE	FALSE	0.159406	0.157473	0.164141					20	127.9	127.9	1.32539	0.946006	0.80796	0.977	1.14401	0.808	1.13286	1.111	0.954478	1.305	1.41326	0.878	1.40088	0.957	1.30777	0.997	1.02484	0.79	0.953766	0.846	1.0579	1.091	1.02731	1.078	0.97041	0.841	1.33091	1.008	1.26508	1.04	0.965283	0.949	1.10354	0.933	1.39781	1.065	1.52625	0.856	1.12489	0.968	FLAG	1.167	0.849	81.9
seq.23617.15	23617-15	SL013282	Huntingtin-interacting protein K	HYPK	Q9NX55	25764	HYPK	Human	RFU	Protein	6.31593	2.67481	0.0265888	22	2.74325	0.156243	2.71299	2.55811	4.77678	0	0	0.0479943	1	FALSE	FALSE	0.0805627	0.0778664	0.0854765	prot.5768	0.0254545818325985			20	707.1	707.1	1.00726	0.959691	1.00057	0.993	1.08584	0.931	0.993676	0.991	0.979499	1.055	1.00269	1.011	1.0202	1.013	0.911211	1.024	0.966512	0.976	0.999435	0.967	0.979499	0.96	0.972895	0.975	0.973565	1.024	0.99887	0.999	0.948745	0.99	0.968763	1.01	0.999011	1	1.04431	0.926	0.856364	0.959	0.980042	0.994	PASS	1.05	1.01	538.5
seq.23618.23	23618-23	SL023295	Zinc finger protein 593	ZN593	O00488	51042	ZNF593	Human	RFU	Protein	5.05167	2.33353	0.021838	22	2.35944	0.084521	2.34282	1.96047	3.68981	0	0.0695894	0.0494269	0.989778	FALSE	FALSE	0.0485022	0.0469093	0.0522712					20	249.5	249.5	0.973469	1.00281	0.937265	1.056	0.981511	0.949	1.00201	1.021	0.961835	1.014	1.01962	0.964	1.0134	1.034	1.0599	0.983	1.01588	0.969	0.97499	0.975	0.979969	1.006	0.949391	0.984	0.983058	0.982	1.04262	1.028	1.04132	0.998	0.983058	0.946	0.97271	0.995	0.983833	1.006	1.04393	1.001	0.984998	1.029	PASS	0.996	0.957	231.15
seq.23619.235	23619-235	SL015346	Leydig cell tumor 10 kDa protein homolog	L10K	Q9UNZ5	28974	C19orf53	Human	RFU	Protein	5.45592	2.19078	0.0236669	22	2.22681	0.0738389	2.21458	1.8704	3.15637	0	2.92276	0.0379656	0.990002	FALSE	FALSE	0.0285408	0.0266668	0.0315604					20	187.2	187.2	0.938816	0.926274	0.924444	0.969	0.833482	1.035	0.90566	0.968	0.904348	0.981	0.923077	0.993	0.932271	1.041	0.980618	0.946	0.906977	0.969	0.917647	1.019	0.873134	1.025	0.904785	0.959	0.980618	0.975	0.909621	0.947	0.945932	1.03	0.943073	0.964	0.92126	0.98	0.811092	1.023	0.956566	0.986	0.968944	0.971	PASS	0.989	0.981	166.1
seq.23620.16	23620-16	SL023545	CapZ-interacting protein	CPZIP	Q6JBY9	92241	RCSD1	Human	RFU	Protein	7.71319	2.78062	0.0333199	22	2.78055	0.109715	2.76738	2.53441	4.51468	0	0	0.00501433	0.99661	FALSE	FALSE	0.183328	0.181266	0.188094	prot.3977	0.223552761050014	RCSD1_41711	0.00671774026330657	20	668.3	668.3	0.927164	0.97179	0.985257	0.967	0.959099	1.001	0.942197	1.023	0.885283	0.982	0.958824	1.017	0.927036	0.963	0.899462	0.969	0.954578	1.027	0.95567	0.999	0.944193	0.97	0.968691	1.043	0.95064	1.031	0.949425	1.005	0.899704	1.016	0.967849	1.004	0.982216	0.992	0.981783	1.005	0.960477	0.98	1.01104	0.995	PASS	0.975	1.058	625.1
seq.23621.326	23621-326	SL023325	Mitochondrial import inner membrane translocase subunit Tim13	TIM13	Q9Y5L4	26517	TIMM13	Human	RFU	Protein	5.21141	3.25094	0.0222171	22	3.27738	0.135775	3.25854	2.89823	4.4461	0	0	0.00931232	0.976966	FALSE	FALSE	0.119229	0.115082	0.130333	prot.6248	0.0475753735788352			0.5	4329.4	4329.4	0.931916	0.898738	1.04045	1.041	0.895577	1.04	0.992845	1.023	0.895244	1.162	0.851055	1.065	0.985657	0.999	0.897248	1.09	0.918296	1.049	0.999446	1.006	1.04689	1.098	0.975288	1.012	0.936107	1.026	1.03371	1.086	0.868468	1.09	0.966039	1.085	1.01622	1.063	1.16567	1.046	0.96391	0.98	0.868033	0.997	PASS	1.086	1.061	3374.6
seq.23622.128	23622-128	SL023327	SOSS complex subunit C	SOSSC	Q9NRY2	58493	INIP	Human	RFU	Protein	8.64128	3.42597	0.0376938	22	3.52648	0.153397	3.50109	3.21251	5.14829	0	0	0.0436963	0.996206	FALSE	FALSE	0.420348	0.41123	0.426281					0.5	4029.3	4029.3	1.27801	1.12538	1.2981	0.916	1.21324	1.102	1.25696	1.061	1.19649	0.998	1.23382	0.988	1.25005	1.092	1.09121	1.06	1.16896	0.998	1.33766	0.987	1.26584	0.947	1.32139	0.995	1.14645	1.01	1.27192	1.027	1.1543	0.981	1.25484	0.972	1.27003	1.028	1.38132	0.966	1.06898	0.993	1.18613	1.068	PASS	0.964	1.01	2675.25
seq.23623.48	23623-48	SL023337	Diphosphoinositol polyphosphate phosphohydrolase 3-beta	NUD11	Q96G61	55190	NUDT11	Human	RFU	Protein	12.2892	2.53094	0.0528111	22	2.51265	0.0787392	2.50215	2.35449	3.54835	0	0	0.0143266	0.963168	FALSE	FALSE	0.127766	0.120146	0.131565					20	415.8	415.8	0.87115	0.92709	1.05855	0.995	0.929993	1.041	0.966752	1.004	1.00435	1.105	0.846154	1.111	0.903324	1.013	0.832432	1.045	0.865169	1.035	1.00362	1.084	0.954107	1.093	0.866972	0.983	1.00605	1.126	0.907662	1.105	0.800077	1.087	0.958948	1.037	0.926471	1.06	0.970362	1.009	0.784824	1.13	0.872613	0.997	PASS	1.053	1.173	454.75
seq.23624.34	23624-34	SL007730	Gamma-secretase subunit PEN-2	PEN2	Q9NZ42	55851	PSENEN	Human	RFU	Protein	5.85202	3.02025	0.0238262	22	3.01649	0.0558433	3.01022	2.87938	4.14714	0	0	0.0229226	0.887183	FALSE	FALSE	0.0939055	0.0886503	0.0968962					20	1128.6	1128.6	0.909501	0.935588	0.916592	1.011	0.914809	1.019	0.945305	1.06	0.934581	1.033	0.893374	1.04	0.915626	1.011	0.969754	1.036	0.928507	1.027	0.893374	0.989	1.00552	1.051	0.944198	1.075	0.937453	0.988	0.897281	1.043	0.889011	0.971	0.957171	1	0.897424	1.09	0.914364	0.992	0.944751	1.035	0.936442	1.021	PASS	1.002	1.044	956.6
seq.23625.44	23625-44	SL023349	Uncharacterized protein KIAA1143	K1143	Q96AT1	57456	KIAA1143	Human	RFU	Protein	7.21839	2.93204	0.0308176	22	2.97473	0.0675396	2.96567	2.69644	3.74655	0	0	0.0136103	0.993639	FALSE	FALSE	0.120447	0.116404	0.124348			KIAA1143_42659	0.160384776604453	20	984.7	984.7	0.787445	0.833221	0.767558	0.993	0.86567	0.909	0.843137	1.002	0.799854	1.03	0.790543	0.999	0.790543	1.037	0.835908	1.037	0.83006	1.038	0.773709	0.978	0.825675	0.982	0.794369	1.007	0.81199	1.053	0.802526	1.014	0.825744	1.007	0.802134	1.031	0.797134	0.992	0.778788	1.029	0.838399	1.001	0.821199	1.029	PASS	1.018	1.006	977.8
seq.23627.3	23627-3	SL017257	UPF0369 protein C6orf57	CF057	Q5VUM1	135154	SDHAF4	Human	RFU	Protein	8.52837	2.59704	0.0365449	22	2.58366	0.0970948	2.56797	2.4442	3.73156	0	0	0.0336676	0.990126	FALSE	FALSE	0.0515612	0.049522	0.0544549	prot.3909		SDHAF4_41773	0.0165718387811521	20	416.6	416.6	0.930326	1.00458	0.895914	1.063	0.953973	0.939	0.942321	1.044	0.967937	1.067	0.945743	1.024	0.971322	1.023	1.02611	0.987	0.951142	0.966	0.880389	0.983	0.971322	1.02	0.952229	1.028	0.946818	0.982	0.917217	1.01	1.00628	0.95	0.922294	0.994	0.85509	0.956	0.902709	1.041	0.971549	1.126	0.92393	1.011	PASS	1.02	0.946	357.8
seq.23628.9	23628-9	SL023433	Zinc finger protein ZPR1	ZPR1	O75312	8882	ZPR1	Human	RFU	Protein	6.48017	3.02865	0.0288362	22	3.03242	0.119943	3.01766	2.72933	4.47825	0	0	0.00931232	0.990602	FALSE	FALSE	0.320943	0.313907	0.330293	prot.6475	0.289245954160332	ZPR1_43310	0.0755926711683025	0.5	843.7	843.7	1.25067	1.14633	1.2046	0.99	1.07546	0.973	1.17393	0.984	1.17018	0.955	1.13814	0.971	1.17556	1.045	1.1023	0.983	1.16372	1.021	1.18	0.999	1.1206	0.98	1.21693	0.999	1.1858	1.009	1.1805	0.963	1.18265	0.993	1.19657	0.962	1.23619	0.993	1.14852	0.989	1.1964	0.958	1.11748	1.005	PASS	0.963	1.009	802.3
seq.23629.4	23629-4	SL023547	Vimentin-type intermediate filament-associated coiled-coil protein	VMAC	Q2NL98	400673	VMAC	Human	RFU	Protein	6.78454	2.66023	0.0296507	22	2.68321	0.123847	2.65715	2.31112	3.86681	0	0	0.0544413	1	TRUE	TRUE	0.148871	0.146937	0.152482					20	503.3	503.3	0.945697	1.00099	0.948549	1.005	1.01166	0.978	1.01492	1.026	0.996042	1.021	0.989579	1.01	0.95521	1.005	1.00842	1.031	0.931864	1.011	0.947477	0.976	1.01903	1.022	0.987637	0.983	0.966398	1.004	0.927058	1.004	1.00439	0.964	0.958667	1.05	0.94022	0.963	0.952138	1.048	0.94837	1.033	0.96013	1.025	PASS	1.039	1.008	427.45
seq.23631.1	23631-1	SL023276	N-acetylgalactosamine kinase	GALK2	Q01415	2585	GALK2	Human	RFU	Protein	3.84884	3.55187	0.016364	22	3.57006	0.0546696	3.56768	3.40403	3.98276	0	0	0.00358166	0.881501	FALSE	FALSE	0.0970095	0.0941347	0.0995642	prot.3191	0.0420105192596742	GALK2_41227	0.0446821922444042	0.5	4112.6	4112.6	0.766632	0.693489	0.786739	1.064	0.788564	0.915	0.797201	0.994	0.765505	0.999	0.76639	0.999	0.79423	1.028	0.782801	1.018	0.77787	0.982	0.866504	0.984	0.994511	1.033	0.857953	1.042	0.866997	1	0.946317	1.035	0.803886	0.952	0.777223	1.02	0.882835	1.008	1.04193	0.996	0.900701	0.979	0.682419	0.961	PASS	1.041	1.06	4038.9
seq.23632.22	23632-22	SL023425	Schlafen-like protein 1	SLNL1	Q499Z3	200172	SLFNL1	Human	RFU	Protein	7.64296	3.05121	0.0331099	22	3.09454	0.0827535	3.08853	2.77619	4.13035	0	0	0.0114613	0.990936	FALSE	FALSE	0.233048	0.229184	0.244222					20	1447.7	1447.7	0.854756	1.1125	1.45118	0.985	1.12635	0.86	1.32246	0.957	1.09791	1.122	1.12112	0.95	1.09178	1.003	0.940065	0.99	0.962695	0.995	1.48925	0.955	1.49355	0.907	1.04497	0.932	0.864144	1.024	0.950371	0.973	0.831916	0.917	0.971089	0.959	1.0009	0.969	1.46811	0.976	0.892045	0.967	0.825606	1.006	PASS	1.002	1.014	1322.6
seq.23637.55	23637-55	SL019545	E3 ubiquitin-protein ligase RNF25	RNF25	Q96BH1	64320	RNF25	Human	RFU	Protein	10.4599	2.73662	0.0446608	22	2.54889	0.0883157	2.52943	2.41044	3.37683	0	0	0.0336676	0.994234	FALSE	FALSE	0.147573	0.144769	0.149152			RNF25_43017	0.128676922201362	20	381.4	381.4	1.04436	1.04465	0.986294	1.01	1.00368	1.006	0.999476	0.999	1.01194	0.928	1.01436	1.011	1.02914	1.019	1.06835	1.011	1.06685	0.977	0.991164	0.966	1.0058	0.959	1.02554	1.023	1.07015	0.976	1.01734	0.99	1.09409	0.991	1.07679	0.949	1.06835	0.972	0.980211	0.922	1.08414	0.971	1.06358	0.947	PASS	0.936	0.954	281.1
seq.23638.3	23638-3	SL023223	Carnosine N-methyltransferase	CARME	Q8N4J0	138199	CARNMT1	Human	RFU	Protein	4.78519	2.46495	0.0206713	22	2.52091	0.12451	2.49304	2.04727	4.38354	0	0.0695894	0.0616046	0.992526	FALSE	FALSE	0.0858226	0.0812071	0.0934175					20	399.8	399.8	1.0186	1.00705	1.02856	1.028	1.05739	1.018	1.04715	1.029	1.04332	1.009	1.05266	1.002	1.051	1	1.0068	0.99	1.02882	1.02	1.01679	1.041	1.00655	1.008	1.03201	1.034	1.02671	1.074	1.03817	0.992	1.00655	1.078	1.03763	0.996	1.07041	1.029	1.05544	1.02	1.02671	0.984	1.0379	0.996	PASS	0.993	0.996	353.8
seq.23639.93	23639-93	SL023409	Probable aminopeptidase NPEPL1	PEPL1	Q8NDH3	79716	NPEPL1	Human	RFU	Protein	4.04284	2.38232	0.017321	22	2.43585	0.0986744	2.41061	2.32777	3.66997	0	0	0.0702006	0.972564	FALSE	FALSE	0.0213556	0.0188498	0.0231962	prot.4513	-0.00895972324709757			20	285.3	285.3	0.979739	0.964177	0.949734	1.003	1.01966	0.996	0.967447	1.026	1.00176	1.008	0.974385	1.023	1.00635	0.992	1.02848	0.968	1.00884	0.984	0.992348	0.985	0.983793	1.003	0.975718	0.981	1.00813	1.007	1.0117	1.036	0.991313	0.981	0.972393	1.005	0.99373	0.977	0.947211	1.057	1.01134	0.999	0.987197	1.049	PASS	1	0.998	266.25
seq.23640.10	23640-10	SL008316	EH domain-containing protein 2	EHD2	Q9NZN4	30846	EHD2	Human	RFU	Protein	13.1473	3.77256	0.0548784	22	3.79091	0.102702	3.78495	3.47751	4.52089	0	0	0.00859599	0.955326	FALSE	FALSE	0.408702	0.4047	0.413495	prot.5825	0.409423871887511	EHD2_41149	0.0695350965896134	20	6272.2	6272.2	0.943231	1.00795	1.21195	0.959	1.15162	1.01	1.09938	0.906	1.12876	0.984	1.08362	1.048	1.00684	0.884	0.912267	0.991	1.02405	0.963	0.982041	1.043	1.02645	0.983	1.04371	1.047	0.988682	1.039	1.05822	0.985	0.936722	1.073	1.08559	0.882	1.1436	0.953	1.06003	0.921	0.981304	0.987	1.18007	1.003	PASS	0.94	1.057	5712.8
seq.23643.22	23643-22	SL008124	Peroxisomal multifunctional enzyme type 2	DHB4	P51659	3295	HSD17B4	Human	RFU	Protein	20.0302	3.61242	0.128771	22	3.57273	0.162391	3.58327	2.77173	4.20532	0	0	0.00644699	0.94395	FALSE	FALSE	0.433812	0.421107	0.441299	prot.2825	0.660073406237378			20	2719.2	2719.2	0.861952	0.940704	0.929419	0.941	1.07956	0.923	1.06427	1.046	1.03854	0.995	0.93235	0.952	0.917347	0.902	0.89793	0.983	0.798989	0.955	0.938238	0.954	0.991396	0.991	0.934529	0.918	0.888076	1.032	0.793047	0.963	0.868921	0.912	0.865905	1.01	0.878891	0.982	0.965831	1.037	0.776914	1.026	0.909949	0.978	PASS	1.032	0.993	1700.9
seq.23644.19	23644-19	SL009114	Dihydroxyacetone kinase	DAK	Q3LXA3	26007	TKFC	Human	RFU	Protein	31.5113	4.4222	0.150603	22	4.1381	0.231741	4.14489	3.37541	4.87362	0	0	0	0.993566	FALSE	FALSE	0.286559	0.283838	0.291846	prot.3746	0.290182388409923			20	13219.1	13219.1	0.955952	0.895154	0.998716	0.985	0.871777	1.084	0.927637	1.09	0.853677	1.112	0.908748	1.094	0.932874	1.022	0.918401	0.992	1.01058	1.006	1.03393	1.113	0.999682	1.025	0.854466	1	1.03726	1.056	1.07766	1.151	0.874887	1.09	0.974113	0.986	1.02118	1.055	1.1461	1	0.884517	0.98	0.965603	0.958	PASS	1.083	1.028	18848.2
seq.23645.49	23645-49	SL023274	2-hydroxyacyl-CoA lyase 1	HACL1	Q9UJ83	26061	HACL1	Human	RFU	Protein	9.20752	2.66921	0.0394462	22	2.6561	0.117749	2.64058	2.30449	3.74206	0	0	0.0250716	0.993024	FALSE	FALSE	0.071931	0.0679144	0.0777992	prot.5984	0.04330734917044			20	532.2	532.2	0.767522	0.804778	0.770188	1.074	0.880543	0.948	0.845433	1.072	0.814259	1.116	0.820663	1.01	0.785883	1.026	0.830006	1.067	0.818014	1.045	0.780009	0.963	0.914119	0.974	0.776708	0.951	0.778981	0.984	0.81314	1.024	0.793499	0.995	0.796111	1.02	0.736711	1.068	0.873318	0.955	0.800421	1.021	0.766859	0.999	PASS	1.066	1.037	436.6
seq.23646.5	23646-5	SL023404	Aryl-hydrocarbon-interacting protein-like 1	AIPL1	Q9NZN9	23746	AIPL1	Human	RFU	Protein	4.67336	3.02428	0.0205242	22	3.0234	0.0951207	3.00711	2.87413	4.6391	0	0	0.0358166	0.997761	FALSE	FALSE	0.0770413	0.073724	0.081032					20	1462.2	1462.2	0.854338	0.882758	0.961594	1.05	0.909498	0.984	0.930449	0.997	0.917085	1.032	0.89634	1.033	0.894586	1.028	0.90048	0.995	0.889903	1.02	0.94604	1.002	1.01239	1.019	0.851899	0.975	0.909555	0.944	0.881853	1.067	0.848685	0.975	0.894421	1.008	0.885913	1.08	0.927792	0.992	0.8241	1.007	0.915993	0.983	PASS	1.035	1.021	1031.9
seq.23648.36	23648-36	SL023194	Protein DDI1 homolog 1	DDI1	Q8WTU0	414301	DDI1	Human	RFU	Protein	6.98461	2.45043	0.0306234	22	2.43259	0.134045	2.40654	2.26858	4.09847	0	0	0.0472779	0.987176	FALSE	FALSE	0.0364558	0.0350251	0.0422417	prot.4641	-0.0236503063937153	DDI1_40152	-0.00573101483524587	20	441.9	441.9	0.941014	0.977222	0.973134	1.011	0.964637	0.968	0.989698	0.963	1.01191	0.941	0.969504	0.965	0.95381	0.983	0.977655	0.931	0.902389	0.939	0.949914	1.01	0.972491	1.024	0.95381	0.915	0.960861	0.914	0.878704	0.993	0.99527	0.987	0.919093	1.016	0.943827	0.98	0.916425	1.06	0.885926	0.987	0.929533	0.93	PASS	0.994	0.952	253.7
seq.23649.6	23649-6	SL021252	Kelch-like protein 2	KLHL2	O95198	11275	KLHL2	Human	RFU	Protein	4.10797	2.55006	0.0178351	22	2.61376	0.123719	2.59671	2.42813	4.76006	0	0	0.027937	0.991619	FALSE	FALSE	0.129044	0.117423	0.129921					20	363.8	363.8	1.07697	1.06499	1.0451	0.958	0.98805	0.989	1.0347	0.972	1.05205	1.002	1.06718	0.961	1.0347	0.993	1.08922	1.009	1.06592	0.991	1.03706	0.993	1.02248	0.962	1.04841	1.005	1.09446	1.007	1.05266	1.012	1.09282	1.001	1.06281	0.964	1.0902	0.964	0.983243	0.989	1.11973	0.964	1.10678	1.029	PASS	0.944	0.948	345.15
seq.23650.2	23650-2	SL004790	Dematin	Dematin	Q08495	2039	DMTN	Human	RFU	Protein	5.69912	2.51712	0.0249376	22	2.62001	0.138477	2.60206	2.27508	4.60496	0	0	0.0143266	0.993946	FALSE	FALSE	0.294506	0.280187	0.298962	prot.3296	0.508559812181267			20	312.5	312.5	0.980854	1.01297	0.976868	1.1	1.06148	0.992	1.02762	1.057	0.975343	1.076	1.08394	1.02	1.04445	1.082	0.968392	1.015	1.02425	0.994	1.02526	1.065	1.05077	1.006	1.03959	1.069	0.95449	1.027	1.02728	1.045	0.988924	1.128	0.956828	1.053	1.00515	1.017	1.1121	1.053	1.04028	1.001	0.935069	1.017	PASS	1.026	1.04	233.5
seq.23652.15	23652-15	SL023211	Peroxisomal sarcosine oxidase	SOX	Q9P0Z9	51268	PIPOX	Human	RFU	Protein	6.07524	2.21297	0.026326	22	2.2158	0.139364	2.17725	1.76193	3.34236	0	0.0695894	0.0408309	0.974871	FALSE	FALSE	0.0567043	0.0528066	0.0628102					20	182.8	182.8	0.888673	0.923232	0.893888	1.055	0.917671	1.006	0.926978	1.033	0.881389	1.081	0.881814	1.055	0.91675	1.063	0.922301	1.069	0.918593	1.07	0.874223	0.971	0.905847	1.033	0.900493	1.023	0.910812	1.088	0.897839	1.064	0.892578	1.118	0.933129	1.001	0.915373	1.054	0.886948	1.035	0.907646	1.034	0.917671	1.06	PASS	1.055	1.023	254.75
seq.23654.6	23654-6	SL006733	Alpha-1,3-mannosyltransferase ALG2	ALG2	Q9H553	85365	ALG2	Human	RFU	Protein	22.4908	3.94625	0.133178	22	3.00612	0.14661	2.98704	2.55376	4.05951	0	0	0.00358166	0.992243	FALSE	FALSE	0.293705	0.283406	0.2971	prot.5489	0.195593070171517			20	991.4	991.4	1.08969	1.12749	1.05896	0.981	1.08433	0.96	1.12621	1.035	0.980807	1.13	1.17743	1.006	1.19187	0.963	1.1177	0.923	1.18475	0.903	1.06522	0.963	1.1018	0.925	1.09077	1.044	1.09293	1.042	1.24485	1.004	1.11544	1.06	1.0933	0.938	1.11393	0.97	1.2483	0.981	1.18787	0.903	0.982265	0.939	PASS	1.093	0.961	801.6
seq.23656.9	23656-9	SL023416	Pseudouridylate synthase 7 homolog	PUS7	Q96PZ0	54517	PUS7	Human	RFU	Protein	45.3607	3.0387	0.161035	22	3.02533	0.17615	3.00462	2.61648	4.86723	0	0	0.012894	0.991017	FALSE	FALSE	0.0818941	0.077512	0.09797	prot.7496	-0.0148149612754906			20	1944.9	1944.9	0.782876	0.527745	0.767249	1.499	0.623106	1.72	0.736426	1.65	0.596028	1.984	1.11182	1.769	0.618155	2.112	0.633002	0.687	0.795037	1.705	1.01881	1.246	0.959686	1.517	0.744288	0.912	0.847968	0.859	0.736649	1.024	0.7399	1.16	0.672464	1.42	1.06418	1.135	1.18138	1.517	0.871918	0.903	0.533859	1.015	FLAG	0.657	1.742	1617.25
seq.23657.102	23657-102	SL023354	Heterogeneous nuclear ribonucleoprotein L-like	HNRLL	Q8WVV9	92906	HNRNPLL	Human	RFU	Protein	6.42507	2.49454	0.0279059	22	2.56575	0.0803761	2.55485	2.42894	3.99936	0	0	0.023639	0.991689	FALSE	FALSE	0.096249	0.0903887	0.10226	prot.4668	0.0502110307587233			20	415.5	415.5	1.12908	1.08969	1.0229	0.964	1.00605	1.017	0.982967	1.01	1.02239	0.963	1.04031	1.012	1.04739	0.972	1.09084	0.959	1.13618	0.989	1.103	1.04	1.00825	0.996	1.04845	1.041	1.0966	1.025	1.0632	1.04	1.11604	1.025	1.09688	1.007	1.02796	0.914	0.982967	0.995	1.14463	0.984	1.11724	0.992	PASS	1.021	0.989	375.85
seq.23658.1	23658-1	SL023344	Probable asparagine--tRNA ligase, mitochondrial	SYNM	Q96I59	79731	NARS2	Human	RFU	Protein	2.74225	2.60225	0.0118308	22	2.62123	0.0707862	2.60703	2.44467	3.51279	0	0	0.0694842	0.992733	FALSE	FALSE	0.0250337	0.0216391	0.0286715	prot.4960	0.0232079355348832			20	448.1	448.1	0.911143	0.9351	0.925444	1.043	0.920501	1.014	0.92468	1.053	0.932376	1.008	0.914863	1.064	0.923727	1.038	0.963863	1.022	0.924871	1.027	0.920312	1.002	0.927743	1.03	0.908372	1.034	0.948761	1.062	0.890501	1.027	0.952189	1.012	0.922776	1.009	0.913558	0.985	0.853849	1.061	0.945159	1.03	0.930054	1.095	PASS	1.033	0.965	512
seq.23659.2	23659-2	SL023348	Basic leucine zipper and W2 domain-containing protein 2	BZW2	Q9Y6E2	28969	BZW2	Human	RFU	Protein	15.8767	4.17677	0.0964857	22	4.23778	0.179467	4.25549	2.94748	4.89893	0	0	0.017192	0.986028	FALSE	FALSE	0.662846	0.65795	0.665442	prot.6296	0.825057756031523			20	13711.8	13711.8	1.131	1.12772	1.21258	0.944	1.21774	0.953	1.18494	0.961	1.0988	0.941	1.2177	0.954	1.12916	0.943	1.09052	0.968	1.22681	0.987	1.11838	0.969	1.16767	0.932	1.19898	1.047	1.13002	1.026	1.15532	0.965	1.13159	0.97	1.20374	0.928	1.2637	0.911	1.21842	0.954	1.21489	0.913	1.27898	0.975	PASS	0.915	1.011	7292.8
seq.23660.112	23660-112	SL023275	Kelch-like protein 41	KLH41	O60662	10324	KLHL41	Human	RFU	Protein	5.85781	2.52249	0.0257082	22	2.54678	0.163087	2.50406	2.33345	4.17623	0	0.487126	0.0386819	0.922173	FALSE	FALSE	0.271326	0.264632	0.274061			KLHL41_42677	0.526861292838633	20	481.9	481.9	1.02379	1.05426	1.04556	0.926	0.926909	0.957	1.01645	0.995	1.00333	1.01	0.982868	0.995	1.02554	0.965	1.01239	1.03	1.02904	0.978	1.00795	0.998	0.997723	0.977	1.00753	1.049	1.02794	1.084	0.989528	0.978	1.02467	1.043	1.04105	1.018	1.00062	0.972	0.978279	0.966	1.03992	1.013	1.04488	1.003	PASS	0.97	1.019	461.15
seq.23661.61	23661-61	SL013279	Probable Xaa-Pro aminopeptidase 3	XPP3	Q9NQH7	63929	XPNPEP3	Human	RFU	Protein	5.50938	2.75613	0.0237625	22	2.35384	0.175231	2.30621	2.19285	4.72674	0	0	0.0709169	0.984391	FALSE	FALSE	0.0512448	0.0494442	0.0579363	prot.5636	-0.00310625975010506			20	281.2	281.2	1.06394	1.03344	0.999289	1.034	1.01151	1.029	1.00036	1.046	1.03497	1.064	1.05595	0.996	1.06274	1.012	1.07124	0.974	1.09035	1.013	1.05279	1.01	1.03041	0.994	1.04341	1.046	1.07575	1.004	1.06717	1.001	1.01406	1.057	1.04264	0.972	1.05595	1.04	1.04574	1.037	1.02665	0.973	1.07905	1.03	PASS	1.082	0.944	214.35
seq.23662.10	23662-10	SL023401	SH3 domain-binding protein 5	3BP5	O60239	9467	SH3BP5	Human	RFU	Protein	5.97779	2.58517	0.0264696	22	2.61817	0.115236	2.59417	2.41514	4.18892	0	0	0.0401146	0.99564	FALSE	FALSE	0.17414	0.173167	0.178976	prot.1293	0.259315165640668	SH3BP5_43070	0.232286722551325	20	403.8	403.8	0.938197	0.99753	1.00648	0.987	0.99165	0.945	0.990677	0.984	0.993114	1.07	0.964875	1.019	0.973012	0.961	1.00025	1.038	0.92255	0.99	0.986804	0.937	0.956645	1.002	0.976542	1.003	0.986562	1.069	0.920447	1.011	0.962804	0.996	0.952808	1.007	0.960742	0.979	0.909459	1.022	0.93907	1.015	0.996053	1.068	PASS	0.968	0.986	611.6
seq.23663.28	23663-28	SL008447	Vacuolar ATP synthase subunit C 1	VATC1	P21283	528	ATP6V1C1	Human	RFU	Protein	10.748	2.73358	0.0475614	22	2.81571	0.144357	2.80943	2.31681	4.55915	0	0	0.0100287	0.986477	FALSE	FALSE	0.442067	0.429739	0.445033	prot.2251	0.679572658046139			20	574.2	574.2	0.956681	0.986259	0.902121	0.927	0.885564	0.946	0.95145	1.019	0.90912	0.983	0.837637	1.014	0.965367	0.959	0.935484	1.091	0.947525	0.951	0.889819	0.974	0.921817	0.966	0.951292	1.068	0.949091	1.074	0.929728	0.982	0.892724	1.073	0.942702	0.995	0.965854	0.997	0.977528	1.05	1.03255	0.962	0.905107	0.957	PASS	0.97	1.038	381.85
seq.23664.17	23664-17	SL023395	Rhotekin	RTKN	Q9BST9	6242	RTKN	Human	RFU	Protein	14.6173	2.58641	0.0636098	22	2.59311	0.128861	2.57496	2.32593	4.35117	0	0	0.0315186	0.995185	FALSE	FALSE	0.0868056	0.0854904	0.0907869					20	564.3	564.3	0.935666	0.995589	0.890484	1.051	1.02675	0.887	0.956927	1.075	0.904037	1.139	1.02637	0.995	1.03674	1.043	1.02321	1.005	0.926145	0.862	0.948085	0.943	0.980539	0.97	0.916071	0.943	0.905778	0.964	1.0142	1.044	0.954822	0.922	0.903603	0.942	0.91622	0.951	1.09445	0.963	1.04888	0.909	0.910455	0.916	PASS	0.984	0.923	321.1
seq.23665.35	23665-35	SL010949	26S protease regulatory subunit 6A	PRS6A	P17980	5702	PSMC3	Human	RFU	Protein	42.2939	3.31383	0.108687	22	3.40633	0.125624	3.39213	3.07708	4.31106	0	0	0.00859599	0.819823	FALSE	FALSE	0.41818	0.410197	0.432501	prot.2177	0.535183211675826	PSMC3_42959	0.0175452276409696	20	1457.8	1457.8	0.938156	1.01596	1.01061	0.978	1.0223	0.943	1.02554	1.004	0.962435	1.004	1.05287	0.978	0.941063	0.998	1.01285	0.928	0.966647	0.999	0.981221	0.952	1.02727	1.005	1.02792	0.951	0.96199	0.987	0.952561	0.927	0.985733	0.976	0.939244	0.976	0.949398	0.948	0.96409	1.03	1.05067	0.997	1.04449	0.961	PASS	0.929	0.973	1044.5
seq.23666.35	23666-35	SL010956	Bifunctional purine biosynthesis protein PURH	PUR9	P31939	471	ATIC	Human	RFU	Protein	20.2292	3.23844	0.0662688	22	3.30078	0.13215	3.29756	2.8819	4.04537	0	0	0.00716332	0.995294	FALSE	FALSE	0.537166	0.53258	0.54246	prot.2476	0.541111001194434			0.5	1581.9	1581.9	1.29824	1.13675	1.17308	0.905	1.07796	1	1.17657	0.951	1.11637	0.921	1.15375	0.937	1.17824	0.978	1.21283	0.981	1.25757	0.924	1.19047	0.949	1.17929	0.939	1.24706	0.977	1.23163	0.924	1.32587	0.957	1.21479	0.947	1.23586	0.925	1.25131	0.983	1.21209	0.977	1.19832	0.918	1.26239	0.968	PASS	0.963	0.888	854.25
seq.23668.281	23668-281	SL023176	Mitochondrial dynamics protein MID51	MID51	Q9NQG6	54471	MIEF1	Human	RFU	Protein	14.4097	3.17667	0.0653674	22	3.14431	0.0935359	3.13846	2.85382	4.00683	0	0	0.0100287	0.998663	FALSE	FALSE	0.107789	0.101925	0.112464					20	1496.6	1496.6	0.897565	1.00531	0.951854	1.023	0.964988	0.958	1.0106	1.033	1.04032	1.09	0.956477	1.015	0.941317	0.969	0.996737	0.974	0.834086	1.005	0.859769	0.987	1.01761	1.084	0.981377	0.976	0.939544	0.979	0.840739	1.02	0.985773	0.913	0.885143	1.042	0.848028	0.984	0.885353	1.084	0.876846	1.169	0.905329	1.027	PASS	1.018	1.16	1296.25
seq.23669.20	23669-20	SL023277	Glutamine--fructose-6-phosphate aminotransferase [isomerizing] 2	GFPT2	O94808	9945	GFPT2	Human	RFU	Protein	7.61821	3.04342	0.0332938	22	2.92922	0.0730448	2.92247	2.76027	4.45671	0	0	0.0200573	0.995915	FALSE	FALSE	0.0392173	0.0364101	0.0400096			GFPT2_41246	-0.0277279742010083	20	999.9	999.9	0.822421	0.829724	0.907186	0.965	0.923695	0.998	0.9	0.979	0.894125	1.063	0.795276	1.026	0.822489	0.969	0.795276	1.022	0.756068	1.016	0.836037	0.984	0.852866	1.017	0.794328	0.963	0.817379	1.053	0.781416	1.025	0.73826	1.003	0.804878	1.031	0.803455	1.054	0.838631	1.015	0.65157	1.041	0.789125	0.981	PASS	1.066	1.018	884.9
seq.23670.11	23670-11	SL023303	2-(3-amino-3-carboxypropyl)histidine synthase subunit 2	DPH2	Q9BQC3	1802	DPH2	Human	RFU	Protein	5.03361	2.35374	0.021569	22	2.40666	0.119412	2.38596	2.27091	4.78253	0	0	0.0508596	0.995275	FALSE	FALSE	0.0910949	0.0869519	0.0960137					20	306.2	306.2	1.00923	1.05115	1.08543	0.922	1.0119	0.936	1.03867	0.954	1.00657	0.981	1.00525	0.963	1.00131	0.987	1.01391	0.963	1.02203	0.983	1.04434	0.983	0.987423	0.96	1.00361	0.974	1.04469	0.946	1.0089	0.986	0.996096	1.018	1.05115	0.947	0.999347	0.946	0.98838	0.952	0.990618	0.958	1.05769	0.964	PASS	1.003	0.973	216.65
seq.23671.11	23671-11	SL023342	Protein Spindly	SPDLY	Q96EA4	54908	SPDL1	Human	RFU	Protein	2.87835	2.68917	0.0125059	22	2.70642	0.0656201	2.69452	2.5824	3.67685	0	0	0.0479943	0.992558	FALSE	FALSE	0.0209139	0.0193849	0.0222012			SPDL1_41854	0.0209452426545305	20	559.2	559.2	0.937783	0.969151	0.937311	1.019	0.838507	1.041	0.930759	0.987	0.974046	0.972	0.898025	1.049	0.920191	1.056	0.989034	1.028	0.927209	1.01	0.92983	1.029	0.916121	1.024	0.927056	0.965	0.983987	1.027	0.880214	1.003	0.955244	1.009	0.945553	0.988	0.931845	1.047	0.82673	1.027	0.924756	1.039	0.962478	1.012	PASS	1.014	1.015	505.25
seq.23672.10	23672-10	SL010951	26S proteasome non-ATPase regulatory subunit 6	PSMD6	Q15008	9861	PSMD6	Human	RFU	Protein	8.30312	3.23332	0.0362627	22	3.16106	0.129667	3.14029	2.88463	4.4192	0	0	0.025788	0.994252	FALSE	FALSE	0.260646	0.255763	0.264516	prot.3565	0.420353291168659			20	1430	1430	0.927608	0.925566	0.958252	0.92	0.913446	0.97	0.905809	0.948	0.874404	1.057	0.867666	1.006	0.911932	0.94	0.836257	0.993	0.877516	0.982	0.897508	0.962	0.871845	0.938	0.90005	0.954	0.930626	1.062	0.87526	1.021	0.828169	0.991	0.923236	1.001	0.90938	0.991	0.887868	0.948	0.794489	1.022	0.861653	0.973	PASS	0.969	1.004	1051.15
seq.23673.9	23673-9	SL020208	Lipoamide acyltransferase component of branched-chain alpha-keto acid dehydrogenase complex, mitochondrial	ODB2	P11182	1629	DBT	Human	RFU	Protein	33.1784	3.04903	0.156355	22	3.12341	0.205015	3.11995	2.49318	4.05839	0	0	0.00143266	0.991171	FALSE	FALSE	0.29828	0.290476	0.304037					20	480	480	1.13556	1.03315	0.959424	1.083	0.979792	1.05	1.05634	1.164	1.05495	1.102	1.25	1.033	1.10803	1.084	1.12491	0.918	1.10803	1.009	1.03739	1.018	1.08918	1.066	1.10243	1.031	1.03404	0.948	1.16959	1.007	1.27321	1.026	1.00524	0.976	1.10778	0.963	1.10625	1.059	1.26716	0.95	1.09539	1.01	PASS	0.971	1.019	422.3
seq.23675.16	23675-16	SL023376	Centrosomal protein of 76 kDa	CEP76	Q8TAP6	79959	CEP76	Human	RFU	Protein	11.4365	3.45572	0.0499138	22	3.38215	0.0659553	3.38113	2.97827	3.99769	0	0	0.00429799	0.997275	FALSE	FALSE	0.0723217	0.0706516	0.0767491					20	3067.7	3067.7	0.795607	0.835567	0.818708	1.075	0.873541	0.97	0.859107	1.16	0.883656	1.118	0.796433	1.087	0.794185	1.031	0.851997	1.044	0.782397	1.072	0.796991	0.978	0.913468	1.04	0.832144	0.949	0.82723	1.013	0.779475	1.032	0.794247	0.924	0.776397	1.031	0.781182	1.053	0.836752	1.06	0.734339	1.09	0.769754	0.992	PASS	1.101	1.158	2391.8
seq.23677.30	23677-30	SL023388	NCK-interacting protein with SH3 domain	SPN90	Q9NZQ3	51517	NCKIPSD	Human	RFU	Protein	18.9379	4.21785	0.138774	22	4.26356	0.197189	4.28443	3.00565	4.89767	0	0	0.0143266	0.995236	FALSE	FALSE	0.609662	0.604184	0.614504	prot.5829	0.676859204893759	NCKIPSD_42812	0.250343597607826	20	6122.4	6122.4	1.15513	1.10062	1.05885	0.934	1.10662	1.009	1.08881	1.015	1.04794	1	1.12476	0.963	1.09634	0.945	1.07806	0.992	1.16309	1.001	1.05562	0.974	1.04653	0.93	1.16289	1.044	1.14109	1.031	1.1692	1.003	1.09004	1.038	1.13725	0.954	1.19669	0.977	1.14705	0.984	1.18159	0.947	1.21902	0.976	PASS	0.957	0.991	4174.45
seq.23678.132	23678-132	SL023144	Transcription factor SOX-10	SOX10	P56693	6663	SOX10	Human	RFU	Protein	6.83432	2.35072	0.0286419	22	2.35634	0.0854973	2.34459	2.22814	3.55405	0	0	0.0336676	0.993758	FALSE	FALSE	0.0468757	0.0412884	0.0524671					20	257	257	1.05718	1.03089	0.991512	1.015	0.965077	1.01	0.984297	1.015	1.01661	1.017	1.01301	1.009	1.0477	1.037	1.06242	1.008	1.06728	0.989	1.03922	0.993	0.983168	0.995	1.01903	0.978	1.09455	0.967	1.05501	1.021	1.06242	0.983	1.09688	0.96	1.09269	1.005	0.969811	0.948	1.08622	0.959	1.11304	1.033	PASS	1.006	0.958	220.15
seq.23679.43	23679-43	SL023315	Sister chromatid cohesion protein DCC1	DCC1	Q9BVC3	79075	DSCC1	Human	RFU	Protein	4.19682	2.59649	0.0182139	22	2.55529	0.106489	2.5358	2.44607	4.49696	0	0	0.0522923	0.973987	FALSE	FALSE	0.0377224	0.0356243	0.0405472			DSCC1_41126	0.0226642918707053	20	419.1	419.1	0.84924	0.891512	0.921301	1.035	0.941163	0.971	0.9332	1.014	0.922721	1.045	0.888865	1.009	0.8744	1.027	0.865015	1.001	0.842412	0.993	0.866625	0.999	0.904793	1.018	0.875313	1.02	0.883432	1.043	0.855655	1.026	0.844109	1.008	0.857932	1.036	0.859516	1.041	0.878985	1.037	0.798286	1.035	0.865551	0.976	PASS	1.056	1.001	353.7
seq.23680.1	23680-1	SL005028	MCP-1 Induced Protein	MCPIP	Q5D1E8	80149	ZC3H12A	Human	RFU	Protein	11.9274	2.77587	0.0526389	22	2.73641	0.0943762	2.73344	2.24229	3.75664	0	0	0.00859599	0.990627	FALSE	FALSE	0.187713	0.185083	0.190801			ZC3H12A_43296	0.293250630925595	20	515.4	515.4	0.873115	0.964085	0.848395	1.117	0.977432	0.928	0.970439	1.135	0.901995	1.08	0.963184	0.996	0.935051	1.024	0.988872	1.044	0.93641	0.978	0.840235	0.962	0.938285	1.005	0.92118	1.015	0.876233	1.055	0.946383	0.973	0.976691	0.975	0.896816	1.008	0.839687	1.018	1.03432	1.061	1.00058	1.046	0.938798	0.97	PASS	1.021	1.102	424.9
seq.23682.79	23682-79	SL023302	Small RNA 2'-O-methyltransferase	HENMT	Q5T8I9	113802	HENMT1	Human	RFU	Protein	4.83654	3.09683	0.0210995	22	3.10378	0.139079	3.07467	2.97772	4.67844	0	0	0.0716332	0.995735	FALSE	FALSE	0.0817298	0.0795134	0.086341					20	1614.6	1614.6	0.866574	0.903475	0.919528	1.016	0.898548	0.992	0.906111	1.03	0.927558	1.032	0.912513	1.004	0.895408	0.997	0.925537	0.993	0.886558	1.025	0.91541	1.015	0.953804	1.023	0.885343	0.943	0.90662	0.962	0.844368	1.012	0.884179	0.964	0.889293	1.018	0.851807	1.022	0.859378	1.031	0.827703	1.051	0.88355	0.989	PASS	1.049	1.033	1197.1
seq.23683.79	23683-79	SL023216	Tripartite motif-containing protein 55	TRI55	Q9BYV6	84675	TRIM55	Human	RFU	Protein	11.8991	2.32828	0.0473201	22	2.27898	0.0860979	2.26553	2.0249	3.40162	0	0.139179	0.0379656	0.990121	FALSE	FALSE	0.102598	0.094511	0.110731					20	217.3	217.3	1.06467	1.04271	1.00882	1.002	0.935831	1.036	1.02597	1.071	1.02791	0.951	1.05281	1.053	1.06363	1.029	1.06572	0.989	1.09416	0.998	1.01971	1.026	1.02307	0.987	1.04221	1.07	1.11379	1.018	1.06104	1.023	1.12591	1.033	1.10417	1.002	1.10473	0.967	0.994963	1.033	1.09196	1.02	1.13532	1.089	PASS	0.966	0.946	218.3
seq.23685.132	23685-132	SL023422	Meiosis 1 arrest protein	M1AP	Q8TC57	130951	M1AP	Human	RFU	Protein	4.87782	2.65528	0.0208941	22	2.74235	0.142118	2.70825	2.59868	4.80233	0	0	0.0601719	0.991068	FALSE	FALSE	0.0665325	0.0604182	0.068038					20	619.6	619.6	0.908504	0.905848	0.937368	1.08	1.01607	1.004	0.971769	1.027	0.931029	1.053	0.928796	1.044	0.912653	0.993	0.870714	1.056	0.906113	1.043	0.964959	1.051	0.957947	1.016	0.915755	0.997	0.906776	1.163	0.953524	1.067	0.857934	1.089	0.904526	1.029	0.907573	1.044	0.963159	1.063	0.897321	1.07	0.871081	1.052	PASS	1.007	1.03	1347.25
seq.23686.44	23686-44	SL023271	CWF19-like protein 1	C19L1	Q69YN2	55280	CWF19L1	Human	RFU	Protein	9.10013	2.84478	0.0354914	22	2.86425	0.102132	2.84899	2.58206	4.29092	0	0	0.0207736	0.991721	FALSE	FALSE	0.208049	0.20132	0.216374	prot.7655	0.188143548212739	CWF19L1_40143	0.0278059977085248	20	918.3	918.3	1.0347	1.0599	1.06791	0.982	1.10134	1	1.10082	1.059	1.03099	1.058	1.1032	1.022	1.03191	0.996	1.02489	1.026	1.02386	1.04	1.0763	0.98	1.07529	1.015	1.0459	1.035	0.994477	1.076	1.06841	1.044	1.00503	1.052	1.03657	0.999	1.05722	1.025	1.09648	0.999	0.998695	1.034	1.08226	1.024	PASS	1.047	1.066	1006.6
seq.23687.27	23687-27	SL023386	TBC1 domain family member 20	TBC20	Q96BZ9	128637	TBC1D20	Human	RFU	Protein	12.7658	2.98892	0.0634897	22	3.04024	0.132916	3.03411	2.57933	4.08166	0	0	0.0121777	0.973642	FALSE	FALSE	0.369623	0.365297	0.373643					20	2021.2	2021.2	1.08109	1.07516	1.11459	0.986	1.07436	1.04	1.04068	0.933	1.0168	0.92	1.09979	0.946	1.09295	0.958	1.03101	0.902	1.10207	0.965	1.09048	1.038	1.03614	0.951	1.12583	0.96	1.04025	0.981	1.09177	0.987	1.00813	1.081	1.10527	0.987	1.11085	1.035	1.07237	0.969	1.01926	0.963	1.11545	0.911	PASS	1.084	0.91	600.75
seq.23689.52	23689-52	SL023192	Copine-6	CPNE6	O95741	9362	CPNE6	Human	RFU	Protein	8.58238	2.73757	0.0368982	22	2.67288	0.100349	2.66011	2.4143	4.39663	0	0	0.0265043	0.95088	FALSE	FALSE	0.0733984	0.0706869	0.0781869					20	515.3	515.3	0.847812	0.881457	0.815477	1.042	0.930648	0.996	0.886766	1.132	0.865323	1.042	0.894929	1.028	0.846976	1.032	0.944292	0.99	0.87517	1.056	0.836798	0.978	0.945505	1.043	0.898361	1.048	0.884332	1.06	0.881608	1.033	0.900874	0.99	0.870881	1.059	0.80115	1.016	0.914139	1.02	0.91903	1.086	0.886156	1.008	PASS	1.001	1.083	524.5
seq.23690.228	23690-228	SL023335	RNA-binding protein 41	RBM41	Q96IZ5	55285	RBM41	Human	RFU	Protein	5.03897	2.65026	0.0220032	22	2.67019	0.179019	2.62356	2.53479	4.79514	0	0	0.0830946	0.995093	FALSE	FALSE	0.0729975	0.0713468	0.0741807	prot.4974	0.0577524743467218			20	909.2	909.2	0.943349	0.963034	1.01757	0.975	0.997696	0.973	0.990414	0.943	0.979953	0.97	0.971991	0.98	0.969606	0.967	0.929462	0.957	0.972719	0.939	0.984515	0.98	0.967749	0.944	0.958566	0.959	0.978266	0.967	0.970434	0.97	0.900465	0.957	0.972198	0.954	0.968883	0.982	0.985369	0.943	0.944427	0.953	0.98101	0.94	PASS	0.932	0.98	388.35
seq.23691.2	23691-2	SL010925	Tubulin--tyrosine ligase-like protein 12	TTL12	Q14166	23170	TTLL12	Human	RFU	Protein	23.1522	3.06738	0.0826352	22	3.05075	0.135757	3.03121	2.77931	4.45245	0	0	0.0157593	0.995454	FALSE	FALSE	0.42306	0.420776	0.429089	prot.3494	0.549247376140491			20	1417	1417	1.04979	1.02362	1.07137	0.949	1.17936	0.943	1.0905	0.954	1.10332	1.04	1.12371	0.952	1.08292	0.949	0.916322	0.966	0.955947	0.967	1.05236	0.951	1.04637	0.969	1.03855	0.953	1.03756	0.96	0.991603	0.974	1.01781	0.98	0.987594	0.984	1.02192	0.972	1.08925	0.952	0.91184	0.94	1.03764	0.958	PASS	0.983	1.024	1072.5
seq.23692.19	23692-19	SL023168	Acyl-CoA synthetase short-chain family member 3, mitochondrial	ACSS3	Q9H6R3	79611	ACSS3	Human	RFU	Protein	17.1041	2.93042	0.077902	22	2.83905	0.111239	2.83219	2.52763	4.32906	0	0	0.00787966	0.995342	FALSE	FALSE	0.0655005	0.0633483	0.0692657					20	805.2	805.2	0.81153	0.888644	0.871806	1.018	0.971994	1.045	0.990772	1.098	0.990772	1.16	0.822556	1.009	0.889527	0.958	0.881735	1.005	0.725405	1.025	0.817545	1.01	0.964311	1.107	0.870392	0.925	0.881252	1.011	0.737498	1.051	0.795259	0.904	0.863949	1.137	0.762428	1.081	0.824493	1.08	0.770158	1.154	0.78779	1.024	FLAG	1.096	1.205	676.6
seq.23693.4	23693-4	SL023148	MAP kinase-interacting serine/threonine-protein kinase 1	MKNK1	Q9BUB5	8569	MKNK1	Human	RFU	Protein	13.7719	3.03658	0.0613069	22	3.07591	0.157831	3.06453	2.64473	4.14974	0	0	0.00644699	0.987005	TRUE	FALSE	0.428493	0.423338	0.433443	prot.5235	0.439348911867806	MKNK1_43977	0.528592474943642	20	1371.7	1371.7	1.03485	0.988328	0.969262	1.004	1.00248	0.985	0.984639	1.067	0.951314	1.111	0.989683	1.054	0.978947	1.038	0.96517	1.08	1.01751	1.073	0.968852	0.992	0.952636	1.03	0.988826	1.041	0.994418	1.045	1.03159	1.015	0.956288	1.037	1.01009	1	1.05103	1.06	1.02099	1.006	0.919617	0.97	1.05564	1.041	PASS	1.084	1.043	889.2
seq.23694.3	23694-3	SL007089	Asparagine synthetase	ASNS	P08243	440	ASNS	Human	RFU	Protein	23.7505	3.5506	0.110337	22	3.40544	0.154912	3.41106	2.84373	4.34562	0	0	0.00501433	0.997014	FALSE	FALSE	0.11827	0.116865	0.124469	prot.7400	0.114825844864462			20	3061.2	3061.2	0.766181	0.879857	0.829953	0.92	1.02347	0.929	1.00641	1.047	1.00986	1.093	0.783316	1.009	0.760981	0.917	0.825767	1.023	0.639335	1.046	0.741372	1.008	0.89175	1.126	0.813716	0.903	0.84772	1.033	0.638628	0.996	0.801886	0.805	0.747619	1.152	0.70092	1.051	0.743064	1.118	0.611091	1.215	0.826146	1.009	FLAG	1.145	1.237	2745.7
seq.23695.1	23695-1	SL023293	Fibronectin type III and SPRY domain-containing protein 1	FSD1	Q9BTV5	79187	FSD1	Human	RFU	Protein	3.99026	2.54789	0.0173167	22	2.54063	0.0799126	2.53186	2.42911	4.7866	0	0	0.0286533	0.955313	FALSE	FALSE	0.0504761	0.04362	0.0520554					20	384.4	384.4	0.846883	0.851384	0.836561	1.008	0.84169	0.968	0.874431	1.009	0.830596	1.018	0.856506	1.017	0.897711	1.02	0.918958	0.964	0.866351	0.947	0.818569	0.994	0.872447	0.987	0.835289	0.993	0.873041	1.013	0.841506	1.021	0.83729	1.004	0.865181	0.995	0.796189	0.998	0.823655	0.999	0.956457	1.006	0.821017	1.012	PASS	0.995	0.97	347.35
seq.23696.256	23696-256	SL023309	tRNA (adenine(58)-N(1))-methyltransferase non-catalytic subunit TRM6	TRM6	Q9UJA5	51605	TRMT6	Human	RFU	Protein	12.3696	3.24429	0.0549944	22	3.20303	0.10436	3.1975	2.86522	4.64371	0	0	0.012894	0.990265	FALSE	FALSE	0.0878596	0.0848848	0.0927499					20	1855.6	1855.6	0.721294	0.805207	0.880809	0.964	0.902617	0.993	0.920619	1.037	0.883198	1.085	0.817049	1.054	0.797285	1.001	0.829467	1.032	0.730206	1.025	0.852953	0.977	0.987915	1.052	0.82128	0.923	0.752474	1.039	0.717834	0.97	0.732108	0.924	0.77047	1.096	0.760554	1.037	0.850685	1.055	0.725439	1.014	0.776077	0.999	PASS	1.127	1.118	1534.95
seq.23699.61	23699-61	SL008095	Dihydrolipoyllysine-residue succinyltransferase component of 2-oxoglutarate dehydrogenase complex, mitochondrial	ODO2	P36957	1743	DLST	Human	RFU	Protein	24.3167	2.5202	0.0970374	22	2.60557	0.161879	2.55546	2.40243	4.30427	0	0	0.0351003	0.974244	FALSE	FALSE	0.227626	0.222377	0.228986	prot.2566	0.278715037929683	DLST_41103	-0.0248441924040017	20	353.5	353.5	1.01116	1.0161	1.00798	0.985	1.01318	1.007	0.983037	0.968	1.01173	0.994	1.01522	1.023	1.01873	0.936	0.982217	0.993	1.01522	1.004	1.00398	1.017	0.993536	1.024	1.03151	1.003	1.01087	1.023	0.978141	0.981	1.01903	1.017	1.00426	1.009	1.01727	1.013	1.00255	0.995	1.02971	0.985	1.03605	0.979	PASS	0.992	0.988	253.8
seq.23700.42	23700-42	SL023306	ATP-binding cassette sub-family F member 3	ABCF3	Q9NUQ8	55324	ABCF3	Human	RFU	Protein	12.8124	2.78569	0.0654888	22	2.80857	0.162087	2.79288	2.43265	4.81615	0	0	0.0164756	0.997679	TRUE	TRUE	0.361723	0.35766	0.367805	prot.5720	0.375803963141462	ABCF3_40001	0.0779482994330562	20	461.8	461.8	1.05002	1.04978	1.06577	0.902	1.12387	0.945	1.04409	0.976	1.04598	0.967	1.10558	0.997	1.06015	0.937	0.993118	0.982	1.03311	0.934	1.07721	0.982	1.03242	0.967	1.0742	1.014	1.05338	1.03	1.08633	0.976	1.04314	0.961	1.03775	0.956	1.06553	0.92	1.07796	0.96	1.03011	0.97	1.07345	1.002	PASS	0.945	1.044	517.05
seq.23702.98	23702-98	SL023385	SH3KBP1-binding protein 1	SHKB1	Q8TBC3	92799	SHKBP1	Human	RFU	Protein	7.89572	3.22723	0.0356023	22	2.90862	0.316661	2.81704	2.51162	5.19502	0	0	0.0508596	0.996803	FALSE	FALSE	0.181502	0.174021	0.184705	prot.7458	0.0231138930429142			20	3510.3	3510.3	1.1505	1.1376	1.19447	0.892	1.18136	0.969	1.15706	1.012	1.12842	0.963	1.17452	1.01	1.14394	0.975	1.07276	0.975	1.10068	0.978	1.11435	0.935	1.15516	0.929	1.14723	1.058	1.10745	1.109	1.13569	0.979	1.08843	0.939	1.13159	0.92	1.18176	0.94	1.17551	0.938	1.06318	0.951	1.19001	1.026	PASS	0.912	0.919	1195.1
seq.23703.8	23703-8	SL008278	PDZ and LIM domain protein 5	PDLI5	Q96HC4	10611	PDLIM5	Human	RFU	Protein	15.1829	4.30603	0.0688178	22	4.31213	0.140936	4.31248	3.24155	4.97547	0	0	0.00644699	0.99215	FALSE	FALSE	0.591348	0.582945	0.595753	prot.4945	0.601555912247718	PDLIM5_44084	0.626752540805404	20	24544.5	24544.5	1.08092	1.10069	1.1873	0.976	1.09134	0.95	1.13358	1.004	1.07166	1.001	1.13577	1.028	1.05421	0.942	1.05824	0.991	1.17044	1.007	1.11377	1.026	1.10771	0.93	1.11811	0.993	1.1236	1.043	1.17447	0.992	1.10171	1.021	1.15707	0.937	1.21793	0.928	1.25855	0.898	1.08233	0.968	1.22306	0.958	PASS	0.988	1.035	17894.2
seq.23704.11	23704-11	SL010846	Transmembrane protein 24	TMM24	O14523	9854	C2CD2L	Human	RFU	Protein	19.0886	3.16255	0.0836646	22	3.13764	0.158222	3.13792	2.55931	4.15951	0	0	0.00358166	0.998039	FALSE	FALSE	0.405158	0.394519	0.410399	prot.1082	0.574371167236112	C2CD2L_42202	0.330913430826067	20	587.1	587.1	1.01803	1.04933	0.944802	1.041	1.03	0.891	0.996943	1.071	0.945258	1.067	1.17939	0.935	1.03308	1.058	1.1132	0.889	1.03472	0.886	0.945106	0.899	0.999659	0.925	1.00308	0.968	0.936961	0.972	1.07155	0.972	1.08221	0.911	0.981116	0.875	0.934873	0.926	1.06668	0.928	1.09738	0.966	1.01839	0.915	PASS	0.943	0.951	445.45
seq.23705.42	23705-42	SL007138	CTP synthase 1	PYRG1	P17812	1503	CTPS1	Human	RFU	Protein	22.1094	4.07434	0.0829984	22	4.11127	0.136726	4.10757	3.55411	4.76129	0	0	0.00429799	0.990999	FALSE	FALSE	0.559899	0.555071	0.568804	prot.2170	0.602762800396707	CTPS1_42336	0.0331651687638867	20	10240.7	10240.7	1.01247	1.16751	1.14653	0.821	1.25982	0.872	1.11372	0.829	1.04999	0.755	1.15147	0.83	1.09304	0.76	1.08019	0.985	1.12833	0.833	1.02698	0.888	1.11393	0.792	1.30036	0.966	1.06318	0.966	1.13002	0.84	1.12354	0.94	1.09948	0.825	1.09387	0.796	1.06172	0.892	1.16159	0.933	1.31559	0.949	FLAG	0.853	0.868	5301.55
seq.23706.13	23706-13	SL023175	tRNA (adenine(58)-N(1))-methyltransferase, mitochondrial	TR61B	Q9BVS5	55006	TRMT61B	Human	RFU	Protein	26.1296	3.00153	0.123297	22	2.88175	0.179789	2.84776	2.55242	5.09302	0	0	0.0121777	0.997874	FALSE	FALSE	0.138186	0.135139	0.145032					20	818.5	818.5	0.742606	0.891904	0.878879	1.125	1.08641	0.861	0.937357	1.126	0.844424	1.191	0.894145	1.028	0.858957	1.058	0.827269	1.115	0.84104	0.992	0.912384	0.968	1.0579	0.96	0.867883	1.004	0.755213	0.953	0.834268	1.046	0.743618	0.985	0.784004	1.038	0.7578	1.078	1.04561	0.977	0.820716	1.038	0.772826	1.01	PASS	1.048	1.043	639.15
seq.23767.1	23767-1	SL023052	UPF0705 protein C11orf49	CK049	Q9H6J7	79096	CSTPP1	Human	RFU	Protein	10.0173	3.52069	0.0448392	22	3.53376	0.111572	3.51286	3.28919	4.28589	0	0	0.0351003	0.99849	FALSE	FALSE	0.383093	0.372195	0.388862					0.5	3608.6	3608.6	1.27584	1.14854	1.41027	0.877	1.16897	1.016	1.19328	0.869	1.2767	0.97	1.09431	0.987	1.16557	0.929	1.0349	0.946	1.1225	1.025	1.24602	1.001	1.08555	0.946	1.2075	0.924	1.28005	1.017	1.19807	1.007	1.10758	1.032	1.27743	0.928	1.19084	0.933	1.07297	0.903	1.00532	1.084	1.15946	0.999	PASS	0.961	1.072	2980.65
seq.23771.17	23771-17	SL023037	Cyclic AMP-dependent transcription factor ATF-5	ATF5	Q9Y2D1	22809	ATF5	Human	RFU	Protein	13.4119	2.52016	0.0527837	22	2.53617	0.116665	2.51175	2.34811	3.73583	0	0	0.0293696	0.985197	FALSE	FALSE	0.208562	0.20372	0.213404					20	354.7	354.7	1.12389	1.12353	1.11857	1.019	1.10948	0.999	1.11717	1.038	1.11963	1.092	1.15877	1.077	1.15387	1.033	1.07485	1.005	1.0791	1.002	1.13178	1.004	1.10224	1.045	1.14901	1.008	1.12247	1.026	1.13905	1.062	1.11963	1.02	1.11296	0.943	1.17528	1.028	1.18827	1.016	1.13649	0.966	1.11261	0.967	PASS	0.95	1.014	381.2
seq.23783.22	23783-22	SL023049	Protein FAM110A	F110A	Q9BQ89	83541	FAM110A	Human	RFU	Protein	17.5279	3.02158	0.0761544	22	2.94464	0.0937431	2.93807	2.70467	3.80193	0	0	0.00501433	0.903991	FALSE	FALSE	0.0570421	0.0517755	0.0610425					20	963.7	963.7	0.836327	0.943417	0.836037	1.106	0.945453	0.964	0.939279	1.172	0.922113	1.102	0.941389	1.013	0.922377	1.06	0.980466	0.967	0.785604	0.954	0.79141	0.987	0.99669	1.121	0.917984	1.001	0.849075	0.937	0.806849	1.031	0.945638	0.908	0.864848	1.07	0.74775	0.989	0.865936	1.056	0.882833	1.214	0.817041	0.944	FLAG	1.017	1.242	809.1
seq.2381.52	2381-52	SL000319	Complement C5	C5	P01031	727	C5	Human	RFU	Protein	4.68144	4.57284	0.0200669	22	4.586	0.054392	4.58816	3.40345	4.80667	0	0	0.00859599	0.977611	FALSE	FALSE	0.37309	0.366136	0.379317	prot.1648	0.1836982381205	C5_45447	0.0401121613719565	0.005	38219.9	38219.9	1.33995	1.24058	1.23729	0.955	1.16197	0.934	1.20011	1.006	1.1292	1.011	1.16767	0.972	1.18016	0.963	1.18571	1.006	1.27467	1.014	1.1636	0.965	1.19196	0.997	1.27364	1.03	1.3006	1.001	1.29412	0.929	1.26429	0.945	1.25868	1.009	1.39409	0.985	1.36392	1.018	1.06044	0.946	1.25623	0.989	PASS	1.033	1.028	40156.9
seq.23903.3	23903-3	SL000281	Aspartate aminotransferase, mitochondrial	GOT2	P00505	2806	GOT2	Human	RFU	Protein	12.6912	3.45499	0.06639	22	3.45038	0.137519	3.45223	2.90255	4.1473	0	0	0.00573066	0.992537	TRUE	TRUE	0.534398	0.529345	0.535833	prot.1625	0.583463468441179			20	2387.9	2387.9	1.08497	1.09673	1.06086	0.974	1.08679	0.982	1.05566	0.975	1.02599	0.966	1.08947	0.999	1.07215	0.984	1.04339	1	1.1567	0.999	1.06961	1.008	1.06641	0.929	1.10551	1.042	1.09532	1.035	1.18336	1.036	1.06966	0.982	1.09046	0.971	1.10546	0.978	1.08758	1.005	1.03444	0.969	1.10659	1.012	PASS	0.999	1.021	1996.55
seq.23915.18	23915-18	SL004603	Ras-related protein Rab-7	Rab-7	P51149	7879	RAB7A	Human	RFU	Protein	18.2414	4.36452	0.103105	22	4.40433	0.144874	4.42555	3.45734	4.76308	0	0	0.0164756	0.920492	FALSE	FALSE	0.646018	0.644112	0.64966	prot.2803	0.695812357215619			20	18991.7	18991.7	1.20367	1.24121	1.06897	0.878	1.12402	0.947	1.12762	0.971	1.08202	0.976	1.1809	0.988	1.15716	0.908	1.12063	0.987	1.24505	0.979	1.06702	0.963	0.996249	0.862	1.28773	0.992	1.22178	0.996	1.26698	0.931	1.21399	1.046	1.22096	0.914	1.32981	0.913	1.20266	0.937	1.21216	0.924	1.32624	0.918	PASS	0.913	0.977	10138.8
seq.23923.26	23923-26	SL016432	Protein phosphatase 1F	PPM1F	P49593	9647	PPM1F	Human	RFU	Protein	23.0898	3.34828	0.103662	22	3.36591	0.146935	3.37118	2.70226	4.18549	0	0	0.00358166	0.993171	FALSE	FALSE	0.616942	0.612087	0.626811	prot.2742	0.656839545285964	PPM1F_44864	0.618030470133611	0.5	1930.5	1930.5	1.36421	1.26831	1.21783	0.772	1.20265	0.958	1.24951	0.89	1.16562	0.827	1.27755	0.85	1.29148	0.81	1.2034	0.944	1.32744	0.87	1.18618	0.952	1.1535	0.776	1.47344	0.996	1.2379	0.961	1.35265	0.911	1.34859	0.989	1.33756	0.862	1.29668	0.879	1.15412	0.908	1.38516	0.934	1.42158	0.935	FLAG	0.863	0.861	1090
seq.23929.159	23929-159	SL022187	Proline-rich transmembrane protein 2	PRRT2	Q7Z6L0	112476	PRRT2	Human	RFU	Protein	4.44543	2.64234	0.01924	22	2.57123	0.188213	2.5266	2.38828	4.63344	0	0	0.0644699	0.996855	FALSE	FALSE	0.0608635	0.0581388	0.0635419			PRRT2_40531	0.0101200776601374	20	852.3	852.3	1.04142	1.04577	1.10487	0.961	1.12396	0.973	1.07033	0.914	1.0413	0.952	1.07424	0.952	1.0606	0.972	0.99498	0.966	1.01597	0.945	1.09032	1.027	1.08851	1.002	1.04886	0.959	0.970618	0.984	1.08146	1.012	0.999883	1.066	1.01694	0.968	1.03359	1.044	1.09748	0.994	1.01573	0.965	1.02773	0.934	PASS	1.008	1.022	327.5
seq.23949.12	23949-12	SL000144	CD29	CD29	P05556	3688	ITGB1	Human	RFU	Protein	42.3023	1.84236	0.225461	22	1.91735	0.18123	1.93551	1.22011	3.19731	0	95.9638	0.00286533	0.986813	FALSE	FALSE	0.0388586	0.0359007	0.0417938			ITGB1_45377	-0.0489903803467865	20	106.4	106.4	1.31196	0.822893	0.7	1.125	0.977043	1.149	1.01916	1.324	0.749824	1.762	1.44565	0.87	1.52654	1.446	1.60968	1.132	1.12831	0.693	0.971689	0.789	1.04621	1.125	0.914089	0.962	0.803019	0.692	1.74713	1.192	1.20226	1.092	0.822257	0.757	0.829306	1.152	1.54651	1.149	1.53757	0.892	0.917241	0.837	FLAG	1.489	0.883	83.9
seq.23967.8	23967-8	SL015186	PAXIP1-associated protein 1	PA1	Q9BTK6	79447	PAGR1	Human	RFU	Protein	15.4172	3.42297	0.0994415	22	3.46855	0.152317	3.47129	2.67961	4.20925	0	0	0.00787966	0.967224	FALSE	FALSE	0.26467	0.256443	0.271616			PAGR1_44070	0.10963169158528	20	2132.7	2132.7	0.948415	1.04539	1.19882	0.978	1.17149	1.043	1.12991	1.002	1.02588	1.007	1.11906	0.973	1.08972	0.97	0.942255	1.036	1.00713	0.998	1.19425	1.007	1.17614	0.976	1.08995	1.013	0.964673	1.03	0.988139	1.011	0.946479	1	0.993664	1.006	1.02534	1.014	1.19559	1.031	0.974592	1.004	1.03928	1.032	PASS	1.012	1.061	1674.15
seq.23981.172	23981-172	SL009336	Carboxypeptidase A1	CBPA1	P15085	1357	CPA1	Human	RFU	Protein	10.3776	2.24414	0.046821	22	2.34966	0.182404	2.30471	2.1329	4.57944	0	1.53097	0.0766476	1	FALSE	FALSE	0.0864794	0.0829735	0.0927622	prot.2111	0.00366079368115154	CPA1_45088	-0.0279587122751663	20	388.3	388.3	1.06793	1.05259	0.988292	0.967	1.0112	0.877	1.01331	0.96	0.975138	1.009	1.08768	0.917	1.06911	0.959	1.0972	0.949	1.07206	0.918	1.03189	0.91	1.03824	0.905	0.984533	0.948	1.01437	0.877	1.08615	0.991	1.09875	0.931	0.997944	0.914	0.996663	0.904	1.10219	0.961	1.11452	0.884	1.03519	0.858	PASS	0.932	0.919	254.85
seq.24011.27	24011-27	SL018581	V-set and immunoglobulin domain-containing protein 10-like	VS10L	Q86VR7	147645	VSIG10L	Human	RFU	Protein	4.31485	3.13137	0.0183992	22	3.1699	0.0486251	3.16313	3.06915	3.67823	0	1.18302	0.0186246	0.998934	FALSE	FALSE	0.135579	0.12987	0.1397	prot.7418	0.023399137036085	VSIG10L_44399	0.115381932593461	20	1679.6	1679.6	1.04746	1.05822	0.982107	1.009	0.828287	1.033	0.941691	1.03	1.00299	0.995	0.977137	1.028	0.989922	1.008	1.06062	1.021	1.031	1.028	1.00974	1.005	1.00834	0.974	1.01199	0.998	1.04831	0.947	0.998989	0.983	1.0336	1.032	1.02546	0.963	1.01738	1.061	0.884745	0.979	0.98182	0.999	1.03621	0.997	PASS	1.007	0.999	1562.3
seq.24013.6	24013-6	SL010865	Metabotropic glutamate receptor 4	GRM4	Q14833	2914	GRM4	Human	RFU	Protein	6.3917	2.74419	0.0275349	22	2.84574	0.155082	2.81331	2.69845	4.52226	0	0.556715	0.0623209	0.9919	FALSE	FALSE	0.142751	0.136048	0.147228					20	1408.7	1408.7	1.0404	1.04456	1.06695	1.02	1.03749	1.065	1.04814	0.957	1.03103	0.876	1.03932	0.969	1.03925	1.011	0.989047	0.997	1.01741	1.011	1.10141	1.078	1.03917	1.019	1.0275	0.968	1.01055	0.994	0.998865	1.007	1.00521	1.109	1.04194	0.991	1.02518	1.083	1.02443	0.992	1.00485	1.008	1.00852	0.936	PASS	1.002	1.056	621.55
seq.24023.35	24023-35	SL003500	soluble Endothelial protein C receptor	sEPCR	Q9UNN8	10544	PROCR	Human	RFU	Protein	5.09401	3.35301	0.0223577	22	3.43867	0.161278	3.38766	3.1322	3.91561	0	0	0	1.05565e-05	TRUE	TRUE	0.475535	0.469375	0.48072	prot.7319	0.393147950197754	PROCR_42946	0.283236308825006	0.5	2817.2	2817.2	1.39763	1.31026	1.31688	0.971	1.01704	1.051	1.16054	1.041	1.22455	1.034	1.28493	0.967	1.28628	0.997	1.20301	1.006	1.33637	0.936	1.31087	1.051	1.24649	0.973	1.42795	0.955	1.30101	0.99	1.43595	1.007	1.317	1.052	1.34293	0.985	1.44058	0.975	1.3253	0.981	1.45434	0.942	1.32474	1.02	PASS	1.002	0.988	2684.8
seq.24027.32	24027-32	SL007516	Interferon epsilon-1	IFNE1	Q86WN2	338376	IFNE	Human	RFU	Protein	5.24081	2.5763	0.0229168	22	2.6	0.104824	2.57978	2.36173	3.86789	0	0	0.0429799	0.996335	FALSE	FALSE	0.137073	0.13274	0.141201					20	743.2	743.2	0.987641	1.06171	1.11241	0.911	1.08591	0.908	1.04853	0.878	1.05418	0.954	0.988298	0.957	0.991462	0.918	0.940879	1.008	0.965947	0.963	1.02652	0.968	1.03079	0.955	1.00094	0.965	1.03122	1.03	0.994913	0.958	0.983329	0.974	1.02426	0.964	1.01906	0.922	1.04017	0.939	0.957855	0.958	1.05239	0.976	PASS	0.925	0.975	368.2
seq.24050.26	24050-26	SL003724	Glycogen synthase kinase-3 beta	GSK-3 beta	P49841	2932	GSK3B	Human	RFU	Protein	15.5884	3.50107	0.0992773	22	3.56347	0.177239	3.57207	2.5945	4.4386	0	0	0.010745	0.991322	FALSE	FALSE	0.643519	0.637573	0.647991	prot.2762	0.795268276331311			20	2536	2536	1.07054	1.08399	1.08706	0.912	1.12791	0.958	1.07435	0.963	1.02668	0.977	1.13763	0.965	1.03241	0.948	0.999173	0.994	1.07131	0.966	1.02956	0.968	1.01129	0.915	1.07773	1.045	1.02436	1.011	1.10554	0.98	1.06162	1.033	1.06051	0.938	1.11999	0.929	1.07677	0.972	1.05045	0.931	1.1625	0.982	PASS	0.964	1.008	1673.4
seq.24055.44	24055-44	SL014904	Cleavage stimulation factor 50 kDa subunit	CSTF1	Q05048	1477	CSTF1	Human	RFU	Protein	26.2043	3.23186	0.116073	22	3.10544	0.153256	3.10397	2.71825	4.85225	0	0	0.00573066	0.998041	FALSE	FALSE	-0.0750436	-0.0779411	-0.0728764	prot.7976	-0.29277002188456			20	1411.2	1411.2	0.723544	0.940361	0.726113	1.284	0.892882	0.914	0.887212	1.266	0.880954	1.238	0.90805	1.095	0.853514	1.04	1.00456	1.02	0.763967	1.006	0.695481	0.95	1.00663	1.096	0.88738	1.028	0.823674	0.944	0.745326	1.049	0.993453	0.871	0.782956	1.075	0.713556	0.93	0.850274	1.118	0.940612	1.263	0.783434	0.974	FLAG	0.996	1.336	1339.05
seq.24111.10	24111-10	SL008069	Elongation factor 1-gamma	EF1G	P26641	1937	EEF1G	Human	RFU	Protein	8.06774	2.96907	0.0349881	22	2.96473	0.0760922	2.95631	2.79851	3.63101	0	0	0.015043	0.987997	FALSE	FALSE	0.255426	0.245849	0.257308	prot.2373	0.379894214393585			20	1154.7	1154.7	0.866567	0.851863	0.96814	0.942	0.88639	1.029	0.913095	0.932	0.942689	0.968	0.887412	1.042	0.860432	0.949	0.82709	0.991	0.899299	1.019	0.899369	1.011	0.889736	0.978	0.847548	1.017	0.891798	1.081	0.899159	1.019	0.826616	1.024	0.925018	0.984	0.863004	0.987	0.875901	0.967	0.889051	1.034	0.891316	1.004	PASS	0.935	1.042	935.65
seq.24179.48	24179-48	SL022886	Phosphotriesterase-related protein	PTER	Q96BW5	9317	PTER	Human	RFU	Protein	8.96028	2.78212	0.0385448	22	2.82974	0.16364	2.7965	2.61321	4.40076	0	0	0.0422636	0.993532	FALSE	FALSE	0.0867738	0.0835298	0.0909354	prot.4848	-0.0608922586573749			20	1295.5	1295.5	0.911233	1.07412	1.12652	0.839	1.04958	0.826	1.04291	0.815	1.09242	0.896	0.941634	0.981	0.969976	0.789	0.899278	0.918	0.975233	0.896	0.975013	0.888	1.00263	0.818	1.00896	0.997	1.03367	1.046	0.936935	0.857	0.920296	0.833	1.09844	0.9	1.05291	0.835	0.973036	0.778	0.986972	0.903	1.0294	0.919	FLAG	0.81	0.767	540
seq.2418.55	2418-55	SL000276	Apolipoprotein E	Apo E	P02649	348	APOE	Human	RFU	Protein	19.4381	3.61211	0.0999392	22	3.84077	0.152794	3.83962	2.96171	4.61839	0	0	0.00501433	0.97751	TRUE	FALSE	0.556001	0.548435	0.565084	prot.1713	0.679500864538496	APOE_45439	0.43208131175484	0.005	6180.1	6180.1	1.1378	1.0606	1.01456	0.927	1.08352	0.894	0.987789	0.93	0.894435	1.034	0.967545	1.084	0.95866	0.918	1.02481	0.953	1.17781	1.014	0.954367	0.955	0.886964	0.98	0.970905	1.007	1.03258	1.104	1.16577	0.957	1.11065	1.056	1.10178	0.937	1.05473	0.924	0.96442	0.949	1.20696	0.996	0.994321	1.033	PASS	0.954	0.93	6546.15
seq.24201.86	24201-86	SL007026	G antigen family C member 1	GAGC1	O60829	9506	PAGE4	Human	RFU	Protein	5.04298	2.98477	0.0214164	22	3.01653	0.111063	2.99489	2.85552	4.50298	0	0	0.0451289	0.996949	FALSE	FALSE	0.0891537	0.0869606	0.0913322					20	1184.4	1184.4	0.895712	0.923653	0.924735	0.967	0.973613	0.992	0.923221	1.012	0.905851	0.991	0.918923	0.992	0.8949	1.011	0.873838	1.033	0.90426	1.003	0.942618	1.018	0.935619	0.989	0.916293	0.999	0.897885	1.02	0.931938	1.057	0.887723	0.981	0.913184	1.009	0.896119	1.01	0.922358	0.985	0.884211	1.001	0.894562	1.021	PASS	1.005	0.996	1151.25
seq.2421.7	2421-7	SL003951	Brain-derived neurotrophic factor	BDNF	P23560	627	BDNF	Human	RFU	Protein	11.996	2.62889	0.0449496	22	2.69528	0.0964469	2.68233	2.45864	3.51882	0	0	0.00787966	0.992709	FALSE	FALSE	0.498294	0.489003	0.513323	prot.2318		BDNF_45040	0.789750185868482	20	600.7	600.7	1.14006	1.05571	0.985885	0.955	1.10749	0.987	1.01952	0.993	1.06243	0.969	1.02073	0.962	1.07633	0.951	0.991581	1.032	1.06319	1.003	1.0025	1.004	0.918221	0.944	1.07768	0.991	1.14115	1.057	1.02195	0.968	1.13147	0.996	1.01917	0.971	1.10994	0.982	0.971221	1.018	1.08862	0.949	1.05794	1.007	PASS	1.024	1.031	457.45
seq.24211.25	24211-25	SL016420	Hydroxymethylglutaryl-CoA lyase, mitochondrial	HMGCL	P35914	3155	HMGCL	Human	RFU	Protein	20.8012	3.34	0.139069	22	3.34073	0.18388	3.34526	2.48869	4.26941	0	0	0.00787966	1	FALSE	FALSE	0.56521	0.559349	0.571728	prot.2550	0.655592574820913	HMGCL_43808	0.555415729192035	20	1029.8	1029.8	1.11825	1.31135	1.29015	0.879	1.24252	0.913	1.20473	0.888	1.22961	0.865	1.19786	0.944	1.12818	0.903	1.08206	1.007	1.16217	1.019	1.2701	1.006	1.14169	0.885	1.24447	0.987	1.1021	1.128	1.09763	0.964	1.1689	1.046	1.2302	0.956	1.15461	0.921	1.09822	0.959	1.1446	1.062	1.24207	1.03	PASS	0.944	0.919	806.45
seq.24215.8	24215-8	SL008460	Paired mesoderm homeobox protein 1	PRRX1	P54821	5396	PRRX1	Human	RFU	Protein	7.12871	3.13928	0.0313036	22	3.04309	0.192644	3.08296	2.63428	4.25988	0	0	0.000716332	0	TRUE	FALSE	0.37407	0.371619	0.379123					20	1170.9	1170.9	1.09768	1.09594	1.07531	0.929	1.10182	0.977	1.09532	0.994	1.02334	1.011	1.08608	0.997	1.07501	0.957	1.00879	1.038	1.09307	1.006	1.05439	0.989	1.02531	0.939	1.12825	1.042	1.06727	1.025	1.06542	1.014	1.00948	1.054	1.11323	0.982	1.10702	1.001	1.11271	0.976	1.1041	0.987	1.14312	1.001	PASS	0.952	0.922	1090.45
seq.24216.30	24216-30	SL022758	Mth938 domain-containing protein	AAMDC	Q9H7C9	28971	AAMDC	Human	RFU	Protein	5.60734	2.88974	0.0244993	22	2.90233	0.101677	2.89293	2.60347	4.21431	0	0	0.00931232	0.991751	TRUE	TRUE	0.403271	0.393865	0.409659	prot.5505	0.563211743009423	AAMDC_43311	0.569685578223418	20	604.1	604.1	0.975299	0.988384	0.971691	0.929	1.03001	0.965	1.02338	0.998	0.975771	1.006	1.02966	0.963	0.991791	0.95	0.97656	0.949	0.980841	0.958	1.00332	0.991	1.0353	0.973	1.03797	0.954	1.00432	0.996	1.00851	0.954	1.04335	0.929	0.963631	0.986	0.964246	0.889	1.03406	0.997	1.08729	1.019	0.978775	0.984	PASS	0.915	0.947	541.6
seq.24217.2	24217-2	SL004476	Calgranulin A	Calgranulin A	P05109	6279	S100A8	Human	RFU	Protein	6.75198	2.47193	0.0267676	22	2.47857	0.0977615	2.46225	2.36436	3.74229	0	0	0.0336676	0.993288	FALSE	FALSE	0.190066	0.186436	0.195143	prot.1791	0.334648975225583			20	377.8	377.8	0.961079	0.953318	0.936539	1.01	1.00292	1.009	0.984367	1.005	0.968718	1.032	0.977237	0.955	1.01043	0.987	0.934917	1.021	0.983598	0.948	0.97346	0.995	0.981809	0.991	0.963776	0.993	0.962303	1.028	1.00159	1.07	0.917436	0.996	0.963038	0.993	0.961568	1.053	1.00935	0.992	0.989264	1.002	0.918328	1.003	PASS	1.017	0.951	267.4
seq.24221.3	24221-3	SL004261	Peroxisome proliferator activated receptor gamma	PPAR gamma	P37231	5468	PPARG	Human	RFU	Protein	11.7711	2.92389	0.0531797	22	2.88939	0.0882842	2.88649	2.65108	3.9288	0	0	0.00931232	0.996913	FALSE	FALSE	0.0917456	0.087839	0.0972637					20	773	773	0.850385	0.903248	0.854427	0.981	0.952557	0.991	0.932224	1.006	0.91328	1.007	0.845641	0.979	0.84315	0.964	0.881213	1.043	0.8027	1.035	0.825502	0.997	0.938562	1.075	0.89004	0.98	0.901353	1.005	0.780572	1.019	0.888812	0.9	0.850104	1.106	0.815057	0.986	0.856889	1.039	0.891169	1.085	0.823304	1.007	PASS	0.987	0.947	707.6
seq.24222.10	24222-10	SL023816	Negative elongation factor A	NELFA	Q9H3P2	7469	NELFA	Human	RFU	Protein	3.91314	2.89536	0.0169616	22	2.90195	0.112277	2.88252	2.63063	4.33728	0	0	0.0379656	0.991835	FALSE	FALSE	0.20072	0.194803	0.205469					20	834	834	1.06909	1.08892	1.01832	0.965	1.04224	1.012	1.07613	1.021	1.02482	1.08	1.03848	1.006	1.07391	0.994	1.00361	1.041	1.06053	0.995	1.01633	1	1.02294	0.982	1.0858	1.085	1.06229	1.042	1.07005	1.052	1.02646	1.036	1.07975	1.029	1.08453	1.006	1.09621	0.995	1.09852	1.035	1.07474	1.013	PASS	0.942	0.936	904.8
seq.24223.5	24223-5	SL023835	Glutathione S-transferase theta-2	GST2	P0CG29	2953	GSTT2	Human	RFU	Protein	6.8322	2.88916	0.0298931	22	2.86336	0.11823	2.83942	2.69073	3.89802	0	0	0.0351003	0.7776	FALSE	FALSE	0.110889	0.108012	0.114939					20	966.7	966.7	0.89817	0.908467	0.915522	0.961	0.97854	1.018	0.953541	1.002	0.921632	1.009	0.880579	0.995	0.887777	0.99	0.873735	1.021	0.863819	1.01	0.937633	1.058	0.93973	0.995	0.890311	0.98	0.920228	1.011	0.874762	1.04	0.88892	0.98	0.891543	1.003	0.885337	1.031	0.899339	1.038	0.880259	0.986	0.888266	0.975	PASS	1.018	0.941	646.75
seq.24226.30	24226-30	SL004994	Fascin	Fascin	Q16658	6624	FSCN1	Human	RFU	Protein	16.2115	3.98249	0.0579481	22	3.94345	0.084819	3.94073	3.60313	4.42615	0	0	0.00286533	0.993739	FALSE	FALSE	0.468789	0.460602	0.473884	prot.3700	0.401108268838184			20	10476.5	10476.5	1.41115	1.35599	1.32086	0.926	1.32226	1.03	1.34511	0.996	1.30167	1.04	1.34878	0.956	1.36409	0.933	1.23565	1.031	1.35924	0.992	1.31418	1.013	1.29653	0.967	1.41502	1.05	1.33125	1.04	1.42228	1.002	1.32171	1.027	1.33588	0.981	1.42868	0.953	1.45362	0.974	1.27946	0.969	1.37988	0.986	PASS	0.997	1.031	8219.75
seq.24235.2	24235-2	SL008306	EH domain-containing protein 1	EHD1	Q9H4M9	10938	EHD1	Human	RFU	Protein	18.3416	4.0025	0.0876487	22	4.02301	0.161942	4.03111	3.14151	4.68643	0	0	0.0100287	0.998508	FALSE	FALSE	0.565164	0.563259	0.568912	prot.3	0.663780668474782			0.5	10461.6	10461.6	1.18166	1.02497	1.20598	0.994	1.31421	0.962	1.00587	0.854	1.32021	0.87	1.10209	1.128	1.32723	0.866	1.12419	0.912	1.36982	0.927	1.07308	0.93	1.09432	0.965	1.31808	1.141	1.25974	1.118	1.55686	0.837	1.13128	0.995	1.24198	0.784	1.28532	0.941	1.25972	0.903	1.3793	0.873	1.01421	0.901	FLAG	0.909	1.02	6479
seq.24236.46	24236-46	SL023482	Synaptic vesicle membrane protein VAT-1 homolog-like	VAT1L	Q9HCJ6	57687	VAT1L	Human	RFU	Protein	3.09721	2.69255	0.0135639	22	2.70156	0.127625	2.67284	2.56561	4.40972	0	0	0.0666189	0.998824	FALSE	FALSE	0.0839104	0.0750312	0.0869087					20	540.4	540.4	1.00148	0.998522	1.01751	0.994	1.03883	1.018	1.03327	0.989	1.02738	1.015	1.03724	1.002	1.00019	1.029	1.0135	1.022	1.00223	1.022	1.00297	1.024	1.01274	1.013	1.00783	1.034	0.981831	1.025	1.01885	1.016	1.01732	1.03	1.00764	1.025	1.00409	1.031	1.00019	1.041	0.954265	1.011	1.0229	1.019	PASS	1.035	1.035	465.9
seq.24237.115	24237-115	SL023232	Voltage-dependent L-type calcium channel subunit beta-3	CACB3	P54284	784	CACNB3	Human	RFU	Protein	4.72891	2.66876	0.0209342	22	2.72337	0.112311	2.70783	2.49927	4.15422	0	0	0.0250716	0.996172	FALSE	FALSE	0.345964	0.339514	0.359387			CACNB3_43441	0.507063276559679	20	566.6	566.6	1.12065	1.10319	1.08212	0.983	1.06745	1.011	1.07209	0.971	1.06184	0.941	1.11689	0.971	1.12331	1.021	1.11623	0.983	1.17308	0.996	1.10621	0.999	1.03963	0.961	1.12176	1.021	1.11316	1.03	1.1147	0.985	1.09467	1.031	1.13297	0.976	1.11338	1.01	1.04751	0.991	1.15022	0.958	1.15515	1.003	PASS	0.975	1.03	445.25
seq.24244.81	24244-81	SL023449	Rab-interacting lysosomal protein	RILP	Q96NA2	83547	RILP	Human	RFU	Protein	54.75	3.17507	0.136548	22	3.33784	0.167841	3.32395	2.90129	4.23597	0	0	0.00787966	0.981105	FALSE	FALSE	0.572853	0.569819	0.577767	prot.5026	0.508639425590276	RILP_44184	0.753050885405399	20	2459.5	2459.5	0.992815	0.987632	1.00421	0.92	1.04718	0.958	0.999553	0.958	0.971175	0.947	1.03851	0.967	0.961982	0.956	0.927763	0.961	1.01168	0.981	0.981249	0.987	0.992214	0.966	1.01098	1.062	0.973597	1.013	1.04758	0.974	0.944908	1.008	1.02882	0.953	1.05517	0.969	1.00779	0.935	0.971328	0.939	1.08664	0.975	PASS	0.972	1.021	1063.05
seq.24245.2	24245-2	SL023238	Kinesin light chain 3	KLC3	Q6P597	147700	KLC3	Human	RFU	Protein	4.97454	2.90179	0.02152	22	2.94443	0.103339	2.92163	2.82282	4.29751	0	0	0.0472779	0.991835	FALSE	FALSE	0.026937	0.0258548	0.0286772	prot.4010	-0.069241143706009			20	1181.9	1181.9	0.980586	0.97807	0.961051	0.987	0.885716	1.01	0.954839	0.938	0.954377	0.908	0.941753	0.96	0.969565	0.983	0.984506	0.961	0.97076	0.947	0.983933	0.992	0.972517	1.002	0.968453	1.008	0.991943	0.963	0.965447	0.976	1.00246	1.012	0.97412	0.972	0.974441	0.982	0.91189	0.992	0.97412	0.964	1.00127	0.946	PASS	0.97	0.993	804.2
seq.24247.13	24247-13	SL023436	UPF0235 protein C15orf40	CO040	Q8WUR7	123207	C15orf40	Human	RFU	Protein	11.1061	2.92107	0.0475257	22	2.9017	0.0957577	2.89542	2.67385	3.77578	0	0	0.0121777	0.63584	FALSE	FALSE	0.245539	0.234409	0.249905	prot.4655				20	1164.1	1164.1	1.0012	1.00605	0.964138	1.042	1.07083	0.952	1.07469	1.033	1.03558	1.008	1.06681	0.942	1.02356	0.989	1.07697	0.97	1.04021	0.944	0.965177	0.941	1.02681	0.943	1.032	0.917	0.994872	0.984	1.01147	0.984	1.09831	0.932	1.01553	0.96	1.02972	0.943	1.07221	0.965	1.10279	0.97	0.987446	0.919	PASS	0.966	1.101	666.95
seq.24251.44	24251-44	SL023431	Ribonuclease P protein subunit p25-like protein	RP25L	Q8N5L8	138716	RPP25L	Human	RFU	Protein	5.9736	3.08092	0.0256604	22	3.12679	0.0780016	3.11638	2.78654	4.60451	0	0	0.0222063	0.980639	FALSE	FALSE	0.0971566	0.0921082	0.102867					20	1403.2	1403.2	0.941555	0.927368	0.919769	0.968	0.863986	1.018	0.927981	0.991	0.921582	0.99	0.901568	0.99	0.884741	1.004	0.969195	0.994	0.915031	1.01	0.935217	0.983	0.946445	1.006	0.923036	0.99	0.952226	1.001	0.903193	1.013	0.964332	0.98	0.926633	1.029	0.931307	1.009	0.855401	0.983	0.907926	1	0.942188	0.998	PASS	0.975	1.016	1231
seq.24252.85	24252-85	SL023516	Probable peptide chain release factor C12orf65, mitochondrial	CL065	Q9H3J6	91574	MTRFR	Human	RFU	Protein	7.09843	2.74549	0.030775	22	2.79731	0.0532551	2.79078	2.6777	3.39403	0	0	0.0250716	0.986558	FALSE	FALSE	0.104039	0.0966563	0.105276					20	676.7	676.7	0.949488	0.940122	0.908688	0.987	0.909176	1.014	0.886197	1.027	0.915449	1.007	0.879059	1.028	0.950288	0.986	0.966162	1.019	0.978597	0.999	0.932479	0.996	0.909176	0.991	0.934927	1.035	0.981863	0.987	0.948955	0.996	0.97004	0.998	0.987883	0.975	0.906376	0.981	0.877236	0.947	1.01668	0.977	0.944189	1.004	PASS	0.957	1.01	628.2
seq.24253.5	24253-5	SL023447	Eukaryotic peptide chain release factor GTP-binding subunit ERF3B	ERF3B	Q8IYD1	23708	GSPT2	Human	RFU	Protein	7.20082	3.13942	0.0325068	22	3.10685	0.129172	3.08486	2.87529	5.15119	0	0	0.0422636	0.993081	FALSE	FALSE	0.161817	0.159659	0.164394	prot.4357	0.244787353428553			20	1536.2	1536.2	0.874481	0.910233	0.933179	0.99	0.9686	0.972	0.966893	0.976	0.94454	0.991	0.931256	0.99	0.879487	0.982	0.922366	1.003	0.864783	1.014	0.925422	0.949	0.971541	1.011	0.886337	0.96	0.897575	0.971	0.892258	1.044	0.878582	0.957	0.908349	0.987	0.880041	1.011	0.926259	1.002	0.832088	1.011	0.928891	0.966	PASS	1.007	1.013	1092.25
seq.24255.38	24255-38	SL023198	Epsin-1	EPN1	Q9Y6I3	29924	EPN1	Human	RFU	Protein	6.9832	2.97689	0.0294269	22	3.03898	0.0904655	3.03415	2.7617	3.65378	0	0	0.00644699	0.993137	FALSE	FALSE	0.455971	0.45121	0.460543	prot.6299	0.592274685450135	EPN1_42421	0.0343557324127478	20	887.3	887.3	1.13786	1.08525	1.04511	0.904	1.11722	0.93	1.06314	0.961	1.05493	0.968	1.09408	0.98	1.09166	0.933	1.06788	0.969	1.12316	0.973	1.03091	0.938	1.0461	0.928	1.10608	1.035	1.1032	0.956	1.13829	0.979	1.08978	1.009	1.10306	0.942	1.13713	0.934	1.10265	0.966	1.12702	0.887	1.16919	0.983	PASS	0.933	0.976	678.05
seq.24256.7	24256-7	SL023582	Kelch-like protein 40	KLH40	Q2TBA0	131377	KLHL40	Human	RFU	Protein	3.70917	2.46033	0.0158272	22	2.48193	0.0794268	2.47436	2.24005	3.37842	0	0	0.0272206	0.991272	FALSE	FALSE	0.0432297	0.0380304	0.0446581			KLHL40_41392	0.00953133973866714	20	349.7	349.7	0.912817	0.950014	0.969504	0.954	0.90902	0.959	0.941572	0.932	0.92734	1.006	0.943605	0.947	0.947953	0.93	0.941826	0.982	0.930548	0.934	0.970311	1.001	0.950788	0.949	0.934028	0.993	0.932285	0.987	0.935027	0.973	0.923422	0.986	0.94386	0.949	0.919295	0.988	0.913293	0.935	0.921233	0.953	0.931788	0.986	PASS	0.991	1.002	318.75
seq.24259.24	24259-24	SL023497	Forkhead box protein P4	FOXP4	Q8IVH2	116113	FOXP4	Human	RFU	Protein	8.81007	2.62542	0.0384754	22	2.73022	0.106416	2.72296	2.37218	3.47803	0	0	0.00787966	0.996633	FALSE	FALSE	0.18991	0.184318	0.194334			FOXP4_40251	0.0486671676971829	20	471.1	471.1	1.12193	1.13245	1.17511	0.927	1.18755	0.957	1.18011	0.934	1.16609	0.967	1.13354	0.999	1.12247	0.907	1.01837	0.978	1.10665	0.989	1.05368	0.952	1.1206	0.92	1.13463	1.048	1.08423	1.058	1.09355	0.983	1.12354	0.994	1.13028	0.95	1.1754	0.964	1.20671	0.96	1.07927	1.009	1.13272	0.928	PASS	0.947	1.063	367.35
seq.24260.4	24260-4	SL023585	Histone-lysine N-methyltransferase setd3	SETD3	Q86TU7	84193	SETD3	Human	RFU	Protein	11.4803	3.33313	0.05437	22	3.43224	0.142195	3.4293	2.89856	4.2531	0	0	0.00429799	0.986908	FALSE	FALSE	0.585562	0.569644	0.593357	prot.4227	0.739225921944157			20	1975.9	1975.9	1.03385	1.00852	1.01136	0.93	0.994164	0.977	0.991818	0.98	0.99642	0.975	1.01116	0.967	1.01788	0.926	0.985978	0.96	1.03504	0.963	1.04845	0.989	1.01998	0.939	1.01735	0.996	1.01851	1	1.06294	0.967	0.989484	0.996	1.01636	0.948	1.01683	0.938	0.99914	0.962	1.04984	0.945	1.0514	0.95	PASS	0.933	0.97	1458.25
seq.24261.202	24261-202	SL014613	Death-associated protein kinase 3	DAPK3	O43293	1613	DAPK3	Human	RFU	Protein	7.51948	2.88868	0.0342596	22	2.91196	0.0971158	2.89988	2.69055	4.20939	0	0	0.017192	0.999857	FALSE	FALSE	0.198277	0.192421	0.201763	prot.1222	0.238174759544465			20	696.6	696.6	0.91827	0.937046	0.988085	1.019	0.995712	0.972	0.959901	0.98	0.940208	1.03	0.94186	1.007	0.904793	1.003	0.93353	1.036	0.953202	1.042	0.998996	0.962	0.996852	0.98	0.939194	0.985	0.913694	1.008	0.962288	1.001	0.903151	1.017	0.935159	0.986	0.928924	1.022	0.971955	0.989	0.912019	0.984	0.956868	0.992	PASS	0.983	1.013	634.25
seq.24263.6	24263-6	SL023157	Occludin	OCLN	Q16625	100506658	OCLN	Human	RFU	Protein	6.02662	2.57286	0.0263595	22	2.62706	0.0842451	2.6113	2.49402	3.74757	0	32.4983	0.0336676	0.991172	FALSE	FALSE	-0.0185277	-0.0199725	-0.0153396			OCLN_44054	-0.0951971368193623	20	497.1	497.1	1	0.959653	0.928465	0.999	0.899729	1.022	0.884205	1.011	0.931771	0.99	0.947218	1.062	0.958173	1.053	0.998794	0.999	0.98631	1.042	0.976621	0.992	0.876256	0.997	0.918345	1.06	0.985332	1.022	0.946677	1.012	0.963933	1.022	0.97528	0.991	0.882792	0.983	0.814517	0.989	0.979314	1.009	1.00282	1.088	PASS	0.988	0.957	496.75
seq.24265.6	24265-6	SL023231	MAGUK p55 subfamily member 2	MPP2	Q14168	4355	MPP2	Human	RFU	Protein	4.28658	2.57707	0.018348	22	2.65577	0.164142	2.62055	2.46075	5.08136	0	0	0.0651862	1	FALSE	FALSE	0.0710177	0.0687611	0.0749514					20	508.8	508.8	0.990654	0.980347	0.980536	0.935	0.944321	0.97	0.977709	0.967	0.99104	0.976	0.976209	0.983	0.939612	0.977	0.988345	0.96	0.967668	1.012	1.01557	0.995	0.964184	0.974	0.948192	0.963	0.984139	1.029	0.952809	0.958	0.983949	0.969	0.97978	0.954	0.946957	0.987	0.898305	0.971	0.959457	1.003	0.963636	0.993	PASS	0.972	0.96	387.6
seq.24266.2	24266-2	SL014956	Myocyte-specific enhancer factor 2D	MEF2D	Q14814	4209	MEF2D	Human	RFU	Protein	3.21547	2.76313	0.0140095	22	2.78493	0.0623764	2.77408	2.69966	3.5209	0	0	0.036533	0.94827	FALSE	FALSE	0.0810014	0.0709538	0.0830392					20	596.7	596.7	0.965222	0.994997	0.942803	1.009	0.926985	0.982	0.979481	1.01	0.969456	1.018	0.978036	0.994	0.973251	0.984	1.03774	0.979	1.01393	1.008	0.981899	0.986	1.00794	0.987	0.96413	1.009	0.982384	0.979	0.981899	0.987	1.00101	0.992	1.00202	1.005	0.969141	0.993	0.927273	0.987	1.01566	0.989	1.02491	1.018	PASS	0.988	0.975	573.05
seq.24267.24	24267-24	SL023528	PWWP domain-containing protein 2B	PWP2B	Q6NUJ5	170394	PWWP2B	Human	RFU	Protein	5.85711	2.87608	0.0246436	22	2.87248	0.0621557	2.86326	2.76118	3.65707	0	2.29645	0.0250716	0.988864	FALSE	FALSE	0.0862738	0.0835544	0.0884289					20	811.3	811.3	1.01248	1.03681	0.96137	1.019	0.849173	1.027	0.942714	1.024	0.991809	1.004	0.984468	1.014	1.02115	1.04	1.02748	1.015	1.01034	1.006	1.02852	1.001	0.938028	1	0.969064	1.01	1.01299	1.025	0.980186	1.034	1.04482	1.033	1.00758	0.983	0.998892	1.04	0.85418	0.999	1.01185	0.999	1.02282	1.059	PASS	0.997	0.987	750.45
seq.24268.21	24268-21	SL023181	GRB2-associated-binding protein 1	GAB1	Q13480	2549	GAB1	Human	RFU	Protein	5.7297	2.92606	0.0256158	22	3.08421	0.155081	3.06833	2.59715	4.31297	0	0	0.00931232	0.983004	FALSE	FALSE	0.33108	0.325598	0.335286	prot.6606	0.348032798088771	GAB1_41223	0.272852586432667	20	911.8	911.8	1.06419	1.02185	1.05876	0.927	1.08226	0.918	1.05095	0.938	0.978956	0.991	1.12958	0.923	1.05386	0.946	1.0417	0.926	1.09975	0.916	1.06196	0.942	1.06831	0.908	1.09054	0.958	1.01888	0.951	1.14361	0.942	1.09224	0.984	1.0448	0.932	1.07701	0.905	1.12986	0.926	1.1345	0.923	1.16584	0.944	PASS	0.896	0.905	578.2
seq.24271.9	24271-9	SL023568	Mannose-1-phosphate guanyltransferase alpha	GMPPA	Q96IJ6	29926	GMPPA	Human	RFU	Protein	8.65065	3.04276	0.0386046	22	3.03639	0.0768491	3.03064	2.73119	4.36518	0	0	0.0157593	0.990114	FALSE	FALSE	0.115998	0.111551	0.120141	prot.4966	0.127084158866455			20	1250.6	1250.6	0.710326	0.778802	0.884254	0.985	0.810972	0.933	0.848267	0.963	0.862602	1.01	0.718199	1.07	0.720932	0.916	0.702861	1.032	0.7393	1.105	0.862542	1.035	0.847347	1.02	0.728788	0.93	0.764425	1.122	0.764239	0.991	0.697957	1.026	0.778269	0.983	0.779239	1.077	0.848037	0.978	0.657795	1.092	0.748235	0.983	PASS	1.064	1.058	1098.95
seq.24273.43	24273-43	SL019757	Thioredoxin domain-containing protein 3	TXND3	Q8N427	51314	NME8	Human	RFU	Protein	4.77502	2.31503	0.0205206	22	2.30663	0.101013	2.28375	2.1827	3.60594	0	0	0.0522923	0.995567	FALSE	FALSE	0.0533333	0.0485596	0.0571421					20	225.5	225.5	1.06973	1.05275	1.00985	0.983	0.988168	1.031	1.02036	1.03	1.03869	1.036	1.03726	0.993	1.03251	1.027	1.0572	0.992	1.06068	1.016	1.06018	1.008	0.972821	0.989	1.05423	1.039	1.05079	1.067	1.0857	1.021	1.07126	1.063	1.06168	0.969	1.0572	0.984	0.996025	1.005	1.04884	0.973	1.08518	1.003	PASS	0.986	0.949	218.7
seq.24276.171	24276-171	SL023524	Tetratricopeptide repeat protein 25	TTC25	Q96NG3	83538	ODAD4	Human	RFU	Protein	4.99286	2.46985	0.0221614	22	2.51055	0.0835302	2.49499	2.32325	3.98676	0	0.0695894	0.0408309	0.69902	FALSE	FALSE	0.02503	0.0233006	0.0273312			ODAD4_41571	0.0200641286186326	20	350.5	350.5	0.916579	0.996871	0.958174	0.969	0.845393	1.022	0.951412	0.991	0.943219	0.939	0.89941	0.997	0.908973	0.985	0.950637	1.001	0.926758	1.017	0.962648	1.023	0.935165	1.045	0.942204	1.049	0.957127	0.966	0.878226	0.98	0.934916	1.039	0.987602	1.005	0.91039	1.038	0.860334	0.991	0.94653	1.005	0.932925	1.023	PASS	0.974	1.025	309.7
seq.24277.22	24277-22	SL023137	Copine-7	CPNE7	Q9UBL6	27132	CPNE7	Human	RFU	Protein	5.75889	2.65333	0.0250558	22	2.72726	0.118344	2.70689	2.59671	4.34653	0	0.347947	0.0422636	0.951768	FALSE	FALSE	0.0572195	0.055769	0.0596756					20	630	630	0.962567	0.96463	0.950656	1.057	0.838212	1.11	0.902837	1.027	0.932642	1.038	0.897948	1.08	0.951805	1.066	1.00159	1.079	0.937221	1.081	0.996205	1.012	0.92416	1.101	0.936664	1.049	0.967891	1.127	0.884831	1.109	0.976441	1.104	0.974177	1.184	0.94382	1.036	0.843373	1.065	0.960366	1.089	0.944103	1.196	PASS	1.034	1.058	1368.95
seq.24278.4	24278-4	SL023138	Ubiquitin carboxyl-terminal hydrolase 3	UBP3	Q9Y6I4	9960	USP3	Human	RFU	Protein	5.81886	2.52729	0.0250165	22	2.71863	0.249932	2.63959	2.4748	5.16752	0	0	0.0659026	0.995126	FALSE	FALSE	0.104652	0.101047	0.109227					20	887.9	887.9	0.965214	1.01231	1.08865	0.946	1.0076	0.973	1.05476	0.941	1.05176	0.975	0.967317	0.993	1.00316	0.945	0.932472	0.999	0.964899	0.97	1.04631	0.982	1.02802	0.978	0.975714	1.003	0.956789	1.054	0.98415	0.999	0.923741	1.014	0.992289	0.964	1.00944	0.983	1.0473	0.937	0.93908	0.979	0.965844	0.97	PASS	0.999	1.008	467
seq.24279.30	24279-30	SL023229	U3 small nucleolar RNA-associated protein 6 homolog	UTP6	Q9NYH9	55813	UTP6	Human	RFU	Protein	7.8813	2.81612	0.0348391	22	2.83526	0.108216	2.82079	2.69417	4.41584	0	0	0.0272206	0.991983	FALSE	FALSE	0.1016	0.0971642	0.107941					20	805.1	805.1	0.911159	0.92328	0.941087	0.973	0.97246	0.946	0.977775	0.977	0.967436	0.969	0.94573	0.955	0.924022	0.959	0.956517	1.026	0.922434	0.984	0.930967	0.985	0.988581	0.986	0.935836	0.959	0.940318	0.992	0.914471	0.985	0.985676	0.944	0.921589	0.987	0.891189	0.956	0.927748	0.988	0.894854	0.968	0.910644	0.969	PASS	0.983	1.026	582.4
seq.24286.48	24286-48	SL023654	Meiosis expressed gene 1 protein homolog	MEIG1	Q5JSS6	644890	MEIG1	Human	RFU	Protein	7.157	3.39288	0.0309054	22	2.97393	0.235548	2.90031	2.69241	5.02665	0	0	0.0479943	0.993271	FALSE	FALSE	0.253825	0.243717	0.262614					20	1835.8	1835.8	1.00542	1.03472	1.18103	0.887	1.13	0.917	1.09522	0.858	1.09196	0.887	1.03964	0.942	1.01358	0.87	0.920385	0.947	1.00076	0.974	1.05053	0.976	1.06337	0.923	1.03723	0.954	1.0183	1.07	1.01291	0.93	0.976593	0.938	1.03571	0.899	1.06294	0.925	1.05029	0.93	0.950995	0.97	1.04729	0.957	PASS	0.927	1.021	1062.05
seq.24289.1	24289-1	SL017974	Coiled-coil domain-containing transmembrane protein C7orf53	CG053	Q8N8F7	286006	LSMEM1	Human	RFU	Protein	5.47069	3.04526	0.0231917	22	3.06733	0.0690571	3.05862	2.75952	3.95069	0	0.0695894	0.025788	0.905533	FALSE	FALSE	0.0802232	0.0784788	0.0885838					20	1222.6	1222.6	0.917317	0.967017	0.911844	0.984	0.857905	0.957	0.906839	0.997	0.931576	0.968	0.920217	0.989	0.859775	1.024	0.962753	0.991	0.921326	1.043	0.902821	1.005	0.930017	0.991	0.911708	0.995	0.930229	1.022	0.914914	0.988	0.979177	0.969	0.920009	0.964	0.899764	0.973	0.848969	0.991	0.903555	1.054	0.928675	0.997	PASS	0.987	1.043	1099.3
seq.2429.27	2429-27	SL000324	Complement component C8	C8	P07360|P07358|P07357	733|732|731	C8G|C8B|C8A	Human	RFU	Protein	20.4347	3.79216	0.0990827	22	3.65372	0.134471	3.65991	3.07907	4.26866	0	0	0.00429799	0.994096	TRUE	TRUE	0.236272	0.232072	0.242182	prot.1859	0.106757883191155	C8B_45449	0.274065809420466	20	4801.3	4801.3	0.842999	0.941524	0.87414	1.021	1.06231	0.941	0.996141	1.065	0.998814	1.16	0.90982	0.944	0.916471	0.9	0.995067	0.993	0.785373	0.983	0.768097	0.955	1.03559	1.136	0.929134	0.974	0.946349	0.98	0.783681	1.006	1.00019	0.801	0.822732	1.126	0.779293	0.932	0.840343	1.116	0.847029	1.24	0.952696	1.011	FLAG	1.017	1.305	4613.75
seq.24290.5	24290-5	SL023736	Uncharacterized protein C20orf202	CT202	A1L168	400831	C20orf202	Human	RFU	Protein	5.90027	2.91848	0.0253857	22	2.95054	0.0743541	2.93882	2.82969	4.12914	0	0	0.0222063	0.983868	FALSE	FALSE	0.0751356	0.0732959	0.0805998					20	927.4	927.4	0.891045	0.901789	0.879803	0.987	0.87997	0.977	0.889678	1.016	0.877555	1.004	0.902579	0.995	0.87334	0.985	0.961335	0.965	0.918946	1.006	0.907525	0.956	0.917582	0.996	0.897339	0.984	0.922327	1.001	0.897947	0.969	0.920953	0.963	0.903106	0.971	0.885684	1.01	0.852468	0.996	0.916313	0.988	0.918946	0.998	PASS	0.975	0.967	850.7
seq.24293.39	24293-39	SL025946	Nonspecific lipid-transfer protein:isoform 6	NLTP:isoform 6	P22307	6342	SCP2	Human	RFU	Protein	16.4008	4.31626	0.104079	22	4.40237	0.158543	4.41489	3.5327	5.00153	0	0	0.010745	0.986129	FALSE	FALSE	0.682741	0.677828	0.686514	prot.2278	0.80638808598628	SCP2_43059	0.0380048388166573	20	15417.4	15417.4	1.13261	1.08674	1.11122	0.89	1.2331	0.98	1.17262	0.965	1.07892	0.942	1.22656	0.899	1.10703	0.894	1.08431	0.974	1.2019	0.964	1.07427	0.965	1.08441	0.885	1.23492	0.994	1.11092	0.95	1.16484	0.92	1.14599	0.979	1.17677	0.918	1.17914	0.876	1.14785	0.904	1.12107	0.945	1.24506	0.963	PASS	0.913	0.981	10507
seq.24294.13	24294-13	SL023706	Chromosome transmission fidelity protein 8 homolog	CTF8	P0CG13	54921	CHTF8	Human	RFU	Protein	6.6211	2.51726	0.0287936	22	2.68116	0.190113	2.629	2.41697	4.63719	0	0	0.0551576	0.920523	FALSE	FALSE	0.138368	0.135201	0.141557					20	635.6	635.6	1.01729	0.991885	1.05127	0.9	1.03366	0.953	1.02765	0.924	1.04043	0.996	1.00237	0.991	1.00142	0.898	0.959976	0.983	1.00841	0.989	1.01372	0.966	1.03015	0.946	1.01973	0.98	1.02252	1.047	1.03249	0.942	1.00857	0.979	1.0181	0.953	1.05916	0.948	1.04919	0.968	0.997332	0.936	1.04815	0.935	PASS	0.953	1.005	504.3
seq.24299.1	24299-1	SL023735	Carcinoembryonic antigen-related cell adhesion molecule 16	CEA16	Q2WEN9	388551	CEACAM16	Human	RFU	Protein	5.90161	3.08263	0.0260718	22	3.11521	0.0486371	3.11022	3.00406	3.64518	0	0	0.0121777	0.989981	FALSE	FALSE	0.261277	0.260043	0.263597			CEACAM16_43512	0.373217625690528	20	1395.9	1395.9	1.06265	0.93178	0.814791	0.965	0.89971	0.946	0.943686	1.048	0.879141	0.955	1.00634	0.903	0.988878	1.008	1.05034	0.912	1.01772	0.924	0.85891	0.922	0.98068	0.934	0.915044	1.019	0.956096	0.856	0.978137	0.965	0.976359	0.914	0.942221	0.947	0.873639	0.975	0.920232	0.945	0.982198	0.926	0.957014	0.962	PASS	0.995	0.911	1169.7
seq.2430.52	2430-52	HCE000342	HCE000342	HCE000342	HCE000342	HCE000342	HCE000342	Human	RFU	Hybridization Control Elution	5.0029	4.87965	0.0211751	22	4.87271	0.0240758	4.8727	4.22229	4.95276	0	99.7912	0.00358166	0.999062	FALSE	FALSE	NA	NA	NA					0	74284.5	74284.5	1.39023	1.34235	1.39578	1.043	1.21598	0.951	1.36275	1.006	1.29137	1.064	1.45395	1.036	1.37894	0.946	1.36119	0.99	1.49995	0.99	1.34572	1.002	1.37713	0.975	1.45593	0.968	1.43484	1.017	1.60023	0.988	1.38593	0.987	1.54048	0.977	1.50273	0.979	1.49292	0.967	1.27621	0.988	1.5107	0.995	PASS	1.016	0.999	74112.6
seq.24304.3	24304-3	SL006711	EF-hand calcium-binding domain-containing protein 4B	EFC4B	Q9BSW2	84766	CRACR2A	Human	RFU	Protein	3.70234	2.628	0.0159459	22	2.64305	0.117294	2.62304	2.50772	4.59827	0	0	0.0494269	0.993208	FALSE	FALSE	-0.00933792	-0.0155965	-0.00194654	prot.5220	-0.106358369158996	CRACR2A_42320	-0.0960669393961592	20	624.4	624.4	0.959729	0.9886	0.985947	1.035	0.960025	0.968	0.981144	0.99	0.966264	1.012	0.976541	0.966	0.99316	0.994	0.974863	0.977	0.982688	0.99	1.02579	1.018	0.997444	0.987	0.956935	1.007	0.981761	0.96	0.995694	1.031	0.963729	1.002	0.992845	0.947	0.962689	1.014	0.962096	0.973	0.938806	0.961	0.988914	1.011	PASS	1.006	1.028	445
seq.24307.22	24307-22	SL023228	Lysine-specific demethylase 8	KDM8	Q8N371	79831	KDM8	Human	RFU	Protein	10.647	3.45394	0.0476061	22	3.49165	0.12988	3.46799	3.13168	4.83153	0	0	0.0308023	0.992493	FALSE	FALSE	0.153888	0.148644	0.157384					20	3722	3722	0.611206	0.61538	0.618519	0.991	0.991899	0.839	0.740829	0.918	0.646641	0.903	0.598594	0.848	0.651656	0.86	0.582309	1.069	0.653923	0.903	0.639069	1.014	0.656878	0.915	0.616317	0.99	0.636044	1.137	0.609185	0.986	0.624622	0.971	0.640962	0.989	0.710048	0.905	0.693989	0.953	0.661807	0.866	0.668487	0.883	PASS	0.952	0.993	2838.7
seq.24309.14	24309-14	SL006848	Synaptotagmin-like protein 2	synaptotagmin-like 2	Q9HCH5	54843	SYTL2	Human	RFU	Protein	6.98736	2.19138	0.0303912	22	2.26503	0.160806	2.23223	2.09167	4.6232	0	0	0.0601719	0.991678	FALSE	FALSE	0.0392475	0.0358567	0.0416971			SYTL2_41902	-0.0230290527793688	20	198.3	198.3	1.05199	1.0264	1	1.012	0.957046	1.027	0.982169	1.007	1.03281	0.954	0.993985	1.024	1.02853	0.988	1.02693	0.987	1.02481	0.985	1.00253	0.989	1.00813	0.983	1.02587	1.017	1.04368	0.953	1.06156	1	1.01692	1.062	1.08007	1.008	1.0404	0.973	1.00202	0.96	1.07889	0.984	1.04699	0.968	PASS	0.904	1.026	160.75
seq.2431.17	2431-17	SL000345	Cathepsin G	Cathepsin G	P08311	1511	CTSG	Human	RFU	Protein	7.97976	3.47625	0.0352948	22	2.96973	0.107291	2.94621	2.79477	3.97083	0	0	0.0458453	0.992808	FALSE	FALSE	0.145048	0.13793	0.15164	prot.1897	0.114405409610329			20	1089.3	1089.3	0.981617	0.9633	0.949612	0.952	0.912694	1.01	0.948455	0.963	0.971982	1.039	0.928486	1.023	0.947053	0.98	1.02147	1.006	0.961684	1.011	0.93262	0.959	0.980821	1.012	0.977038	0.96	0.990993	0.976	0.921574	0.992	0.999633	0.967	0.968353	1.002	0.951437	1.031	0.878114	1.01	0.952935	1.026	0.973807	1	PASS	1.028	1.046	933.7
seq.24314.9	24314-9	SL023637	Trafficking protein particle complex subunit 13	TPC13	A5PLN9	80006	TRAPPC13	Human	RFU	Protein	7.51934	2.97478	0.0318089	22	3.04571	0.0732453	3.03322	2.91514	3.79401	0	0	0.02149	0.902021	FALSE	FALSE	0.0595619	0.0581748	0.0661496	prot.523	0.00148900033534112			20	1077.1	1077.1	0.930379	0.909252	0.922649	0.966	0.858384	0.998	0.905202	0.978	0.905507	0.976	0.882941	0.974	0.865766	0.963	0.913958	1.004	0.910174	1.011	0.928454	0.996	0.924391	0.987	0.905278	0.985	0.951502	0.973	0.908179	0.988	0.946069	1.005	0.933524	0.963	0.879481	0.951	0.844784	0.979	0.893859	1.021	0.945322	1	PASS	0.979	1.019	995.65
seq.24316.10	24316-10	SL023672	Probable methyltransferase BMT2 homolog	BMT2	Q1RMZ1	154743	BMT2	Human	RFU	Protein	6.37368	2.90441	0.0276883	22	2.87868	0.15209	2.84905	2.65118	4.95377	0	0	0.0393983	0.990633	FALSE	FALSE	0.118022	0.105885	0.124027					20	827.6	827.6	0.913163	0.891618	0.84217	0.968	0.983716	0.852	0.911956	0.985	0.895574	0.988	0.93062	0.921	0.920783	0.926	0.940668	0.969	0.9561	0.938	0.87837	0.92	0.958536	0.929	0.911353	0.927	0.911755	0.977	0.979524	0.993	0.925624	0.915	0.905074	0.945	0.891426	0.947	0.94518	0.972	0.991969	0.946	0.955217	0.932	PASS	0.917	0.953	601.2
seq.24318.13	24318-13	SL023428	FYVE, RhoGEF and PH domain-containing protein 2	FGD2	Q7Z6J4	221472	FGD2	Human	RFU	Protein	20.6468	3.17625	0.0863486	22	3.27437	0.153835	3.25645	2.90779	4.79384	0	0	0.0100287	0.998993	FALSE	FALSE	0.100738	0.0938101	0.109432			FGD2_41208	-0.00126486717991467	20	1928.6	1928.6	0.890068	0.824576	0.8735	0.91	0.990143	1.012	0.907064	1.07	0.835905	1.163	0.903537	0.997	0.855976	0.969	0.782679	1.022	0.899869	1.08	0.955936	0.992	0.953714	0.919	0.910017	0.97	0.878833	1.063	0.950518	1.057	0.905446	0.984	0.842625	1.004	0.900416	0.999	1.05752	0.983	0.892705	0.971	0.850503	0.964	PASS	0.957	1.064	1957.7
seq.24319.19	24319-19	SL023745	D-ribitol-5-phosphate cytidylyltransferase	ISPD	A4D126	729920	CRPPA	Human	RFU	Protein	6.24423	2.62112	0.027335	22	2.64645	0.122572	2.61941	2.50256	4.26899	0	0.0695894	0.0601719	0.997746	FALSE	FALSE	0.044669	0.042381	0.0463227	prot.6390	-0.0565499877775312			20	555.6	555.6	1.09134	1.04006	1.01665	0.988	0.997128	0.993	1.02623	0.995	1.03792	0.932	1.05487	0.952	1.06826	0.963	1.05829	0.956	1.09911	0.941	1.09629	1.021	0.966934	0.969	1.0387	0.957	1.07883	0.968	1.05587	0.998	1.05347	0.997	1.0922	0.931	1.06723	0.949	0.983711	0.952	1.05307	0.933	1.10699	0.942	PASS	0.961	0.962	388.3
seq.24320.3	24320-3	SL019135	Tripartite motif-containing protein 72	TRI72	Q6ZMU5	493829	TRIM72	Human	RFU	Protein	7.14026	2.43846	0.0331043	22	2.35508	0.181906	2.30514	2.15412	3.96836	0	0	0.0537249	0.995737	FALSE	FALSE	0.0961543	0.0895146	0.0982442					20	305.3	305.3	0.992523	1.03177	1.03738	1.032	1.05095	1.021	1.03351	0.996	1.02347	1.067	1.05421	1.024	1.05312	1.02	0.99576	1.006	1.01026	0.99	1.02141	1.035	1.02725	1	1.02107	1.087	0.99641	1.047	1.03985	1.044	1.03037	1.055	1.01361	1.031	1.05677	1.014	1.08109	1.012	1.0126	1.014	1.02691	1.025	PASS	1.019	1.043	259.05
seq.24321.67	24321-67	SL023698	Nuclear prelamin A recognition factor	NARF	Q9UHQ1	26502	NARF	Human	RFU	Protein	6.04808	2.83317	0.0261705	22	2.87155	0.0705571	2.8607	2.74296	3.7848	0	0	0.0164756	0.806588	FALSE	FALSE	0.0939745	0.0903311	0.0966833					20	830.8	830.8	0.916391	0.904124	0.879526	0.953	0.938651	0.93	0.927646	0.988	0.915785	0.968	0.895452	0.96	0.879433	0.964	0.937909	1.012	0.91528	0.997	0.88666	0.975	0.946673	0.988	0.907581	0.99	0.894391	0.994	0.896515	0.955	0.921984	0.947	0.909867	0.995	0.872414	0.964	0.881485	0.99	0.919841	1.002	0.938757	1.002	PASS	0.969	1.001	665
seq.24322.1	24322-1	SL023645	General transcription factor IIE subunit 1	T2EA	P29083	2960	GTF2E1	Human	RFU	Protein	4.5732	2.9196	0.0199395	22	2.92547	0.0895881	2.91376	2.82517	4.56093	0	0	0.032235	0.869201	FALSE	FALSE	0.0780469	0.074292	0.0847945					20	935.8	935.8	0.852354	0.873355	0.86552	1.028	0.906871	1.013	0.893963	1.024	0.878108	1.029	0.870674	0.979	0.870755	0.973	0.914939	1.021	0.87116	1.008	0.878768	1.006	0.914046	1.038	0.883414	1.025	0.893365	0.991	0.874661	0.994	0.842759	0.968	0.895588	1.017	0.82413	1.015	0.843215	0.98	0.88258	1.021	0.936549	1.037	PASS	1.015	1.01	832.65
seq.24323.43	24323-43	SL023691	BRO1 domain-containing protein BROX	BROX	Q5VW32	148362	BROX	Human	RFU	Protein	4.78978	3.01429	0.0199589	22	3.05497	0.0792401	3.04364	2.81961	4.31584	0	0	0.0229226	0.997518	FALSE	FALSE	0.0502559	0.0464276	0.0537311	prot.3911	-0.0435917452033319			20	1245.4	1245.4	0.915533	0.917219	0.96625	0.976	0.923271	0.982	0.954549	0.972	0.969711	0.969	0.950687	0.98	0.934845	0.971	0.888112	0.973	0.901745	0.962	0.970618	1.007	0.964081	0.993	0.920405	0.982	0.942771	0.991	0.905285	0.984	0.95076	0.955	0.913251	0.991	0.925123	0.963	0.928987	0.96	0.86848	0.96	0.937731	0.977	PASS	0.975	0.993	994.25
seq.2436.49	2436-49	SL004016	C-X-C motif chemokine 16	CXCL16, soluble	Q9H2A7	58191	CXCL16	Human	RFU	Protein	6.15292	3.56935	0.0270526	22	3.57238	0.0688412	3.57221	3.23606	3.91352	0	0	0.00429799	0.627566	FALSE	FALSE	0.525321	0.515608	0.530234	prot.7543	0.0703982744753213	CXCL16_45100	0.596780830768756	0.5	4259.8	4259.8	1.26784	1.11428	1.1187	0.94	1.13434	1.002	1.16899	1.039	1.17082	1.028	1.20773	0.961	1.15226	1.001	1.11149	1.004	1.22194	0.994	1.10015	0.991	1.08359	0.966	1.23738	1.045	1.13335	0.984	1.21286	1	1.19805	1.011	1.20859	0.982	1.22068	0.988	1.15236	0.98	1.23084	0.978	1.26727	1.001	PASS	0.992	1.015	3745.2
seq.24407.31	24407-31	SL023609	Kinesin-like protein KIF3C	KIF3C	O14782	3797	KIF3C	Human	RFU	Protein	13.4813	3.24385	0.0594162	22	3.17601	0.084697	3.17158	2.95202	3.90824	0	0	0.00931232	0.939607	FALSE	FALSE	0.0826294	0.0762149	0.0880214					20	1733.6	1733.6	0.854158	0.854706	0.894115	1.033	1.00475	1.047	0.978385	1.074	0.980987	1.077	0.871462	1.022	0.86693	0.961	0.897262	1.053	0.808507	1.061	0.85294	0.996	0.961455	1.067	0.880671	0.936	0.934757	0.994	0.750216	1.061	0.832861	0.879	0.840289	1.134	0.791996	1.116	0.837771	1.076	0.771483	1.194	0.863949	1.035	PASS	1.066	1.099	1544.85
seq.24408.30	24408-30	SL023142	Muscleblind-like protein 1	MBNL1	Q9NR56	4154	MBNL1	Human	RFU	Protein	133.428	2.79839	0.501608	22	3.02816	0.622243	3.08454	2.12969	4.35514	0	0	0	0	FALSE	FALSE	0.292437	0.288819	0.297805	prot.77	0.160366863983272			20	1655.5	1655.5	1.19591	1.28503	1.50788	0.928	1.34626	0.967	1.3842	0.915	1.30262	0.985	1.40523	0.989	1.2483	0.938	1.14086	0.976	1.30006	0.997	1.37306	1.017	1.33079	0.909	1.30211	0.98	1.14078	1.001	1.32652	0.967	1.16922	1.028	1.27739	0.844	1.34049	0.939	1.4666	0.914	1.26413	0.954	1.33272	0.938	PASS	0.887	1.061	2117.1
seq.24409.2	24409-2	SL012706	Retinol dehydrogenase 13	RDH13	Q8NBN7	112724	RDH13	Human	RFU	Protein	5.27664	2.9086	0.0224381	22	2.91469	0.0856027	2.89982	2.79574	3.92539	0	0	0.034384	0.992136	TRUE	FALSE	0.195878	0.194276	0.197797	prot.4485	0.269999810541862			20	1057.9	1057.9	0.927657	0.9008	0.95075	0.987	0.906435	1.024	0.899269	0.983	0.920874	0.999	0.894101	0.994	0.937439	0.978	0.866421	1.021	0.898582	0.999	0.948364	0.991	0.92248	1.015	0.880556	1.029	0.91214	1.005	0.930758	1.032	0.849787	1.03	0.925466	0.967	0.883203	1.032	0.905736	0.977	0.827907	0.986	0.905659	0.979	PASS	1.042	1.044	812.65
seq.2441.2	2441-2	SL004333	Fibroblast growth factor 10	FGF-10	O15520	2255	FGF10	Human	RFU	Protein	6.58849	2.62859	0.0278571	22	2.68004	0.0837272	2.66745	2.50934	3.95092	0	0	0.0379656	0.997011	FALSE	FALSE	0.105107	0.0988763	0.108186					20	499	499	0.857241	0.842621	0.834309	1.044	0.966867	0.887	0.8759	0.962	0.878521	1.059	0.926992	0.94	0.867524	0.954	0.90876	0.927	0.948489	0.96	0.869793	0.895	0.886796	0.874	0.859456	1.013	0.878366	0.997	0.938499	0.932	0.936386	0.939	0.900559	0.919	0.883655	0.83	0.838655	0.947	0.965557	0.896	0.987532	1.014	PASS	0.933	0.919	482.65
seq.24411.144	24411-144	SL020078	E3 ubiquitin-protein ligase LRSAM1	LRSM1	Q6UWE0	90678	LRSAM1	Human	RFU	Protein	12.0504	3.26694	0.0494706	22	3.31545	0.122543	3.31103	2.91986	4.44978	0	0	0.00644699	0.971183	TRUE	FALSE	0.449899	0.447822	0.452293					20	1769.9	1769.9	1.12425	1.0646	1.12403	0.894	1.06794	1.021	1.04265	0.916	1.07066	0.91	1.09226	0.985	1.04014	0.925	1.03334	0.986	1.08443	1.037	1.01578	1	1.03703	0.954	1.10931	1.066	1.10799	1.09	1.0875	0.984	1.05232	0.995	1.10116	0.922	1.08971	0.965	1.0058	0.975	1.0571	1.015	1.20854	1.03	PASS	0.943	1.025	1382.05
seq.24412.1	24412-1	SL023740	Synaptonemal complex central element protein 1-like	SYC1L	A8MT33	100130958	SYCE1L	Human	RFU	Protein	8.1708	3.33008	0.0354939	22	2.99728	0.303662	2.90428	2.68386	5.13501	0	0	0.0709169	0.999493	FALSE	FALSE	0.144365	0.142237	0.155108			SYCE1L_43150	-0.0244117259115417	20	4181	4181	1.09242	1.036	1.14554	0.919	1.20071	0.976	1.11401	0.917	1.04223	0.96	1.11797	0.959	1.11294	0.987	1.02975	0.992	1.11342	0.954	1.1082	0.904	1.1226	0.912	1.0689	0.982	1.07763	0.999	1.10652	0.973	1.02687	0.942	1.12248	0.891	1.13559	0.953	1.19621	0.904	1.01559	0.9	1.1559	0.928	PASS	0.984	0.968	1097.2
seq.24413.96	24413-96	SL023739	Peroxisomal coenzyme A diphosphatase NUDT7	NUDT7	P0C024	283927	NUDT7	Human	RFU	Protein	7.76489	2.70565	0.0325271	22	2.71317	0.174246	2.66257	2.47683	4.3505	0	0	0.0522923	0.992388	FALSE	FALSE	0.0778558	0.0737583	0.0845715			NUDT7_41566	-0.0263506358658387	20	548.8	548.8	0.991867	1.01143	1.04454	1.029	1.05823	1.11	1.02121	1.187	1.02829	1.108	1.01461	1.138	1.00882	1.076	0.992944	1.153	0.990614	1.14	1.01217	1.025	1.03061	1.048	0.993303	1.167	0.998181	1.215	0.975991	1.157	0.975124	1.055	1.00605	1.059	1.00384	1.038	0.978602	1.105	0.98972	1.102	0.990256	1.226	FLAG	1.004	1.16	1333.25
seq.24414.3	24414-3	SL004729	Glycogen phosphorylase, brain form	Glycogen phosphorylase	P11216	5834	PYGB	Human	RFU	Protein	19.8441	4.52585	0.127634	22	4.45453	0.173259	4.47696	3.28472	4.90747	0	0	0.0121777	0.99614	FALSE	FALSE	0.496996	0.48746	0.5001	prot.2014	0.639025455207776			20	25795.5	25795.5	0.973841	0.997795	1.02891	1.194	0.986572	0.949	0.95518	1.042	0.925568	1.111	1.08758	1.193	0.922929	1.106	0.940419	0.931	1.06822	1.093	1.00493	1.019	0.977328	1.076	0.936482	0.964	0.978258	1.038	1.0272	1.027	0.96802	1.018	0.978036	1.042	1.07378	0.979	1.12054	0.957	0.949939	0.922	1.08949	1.001	PASS	1.01	1.029	16065
seq.24416.20	24416-20	SL008236	Staphylococcal nuclease domain-containing protein 1	SND1	Q7KZF4	27044	SND1	Human	RFU	Protein	3.53385	3.01294	0.0153458	22	3.04093	0.110704	3.02049	2.93328	4.97592	0	0	0.0372493	0.961624	FALSE	FALSE	0.211149	0.209757	0.21395	prot.4129	0.33961732352608			20	1180.7	1180.7	0.982852	0.967549	0.993103	0.964	0.949497	0.981	0.960387	0.965	0.974497	0.963	0.973934	0.999	0.954178	1.012	0.991019	0.99	0.981545	0.972	0.977967	0.976	0.96874	0.996	0.949345	0.987	0.985724	0.977	0.933065	1.012	0.961952	0.981	0.981463	0.963	0.97169	0.998	0.90178	0.996	0.932991	0.97	1.01706	0.982	PASS	1.02	0.979	1018.75
seq.24417.22	24417-22	SL014963	Rab GTPase-binding effector protein 1	RABE1	Q15276	9135	RABEP1	Human	RFU	Protein	11.8223	3.22628	0.049531	22	3.29051	0.129799	3.28251	2.88689	4.0075	0	0	0.00573066	0.993428	FALSE	FALSE	0.488475	0.483523	0.497444	prot.3610	0.499048226299112	RABEP1_44890	0.646655521161632	20	1510.6	1510.6	0.979955	1.03565	1.06388	0.984	1.08559	0.958	1.05585	0.989	1.00053	0.959	1.03914	0.951	1.03551	0.996	0.979637	1.029	1.03035	0.982	1.08708	1.008	1.12841	0.996	1.01772	1.016	0.990622	0.997	1.03092	1.011	0.966908	0.999	1.03374	0.955	0.989066	1.003	1.076	0.986	1.00626	0.983	1.07616	0.962	PASS	1.02	1.045	1030
seq.24418.14	24418-14	SL023743	Homeobox protein HMX3	HMX3	A6NHT5	340784	HMX3	Human	RFU	Protein	5.54392	2.46054	0.0234107	22	2.46405	0.0780156	2.45362	2.3438	3.62357	0	80.3062	0.027937	0.7345	FALSE	FALSE	0.0289227	0.0265584	0.0345954					20	313.2	313.2	0.966368	0.991767	0.947655	1.021	0.89665	0.936	0.885246	0.973	0.926901	0.962	0.927176	0.993	0.958971	0.99	1.01065	0.973	0.993655	0.967	0.93242	1.01	0.901295	1.015	0.894346	1.064	0.984287	0.963	0.896907	0.97	0.98336	0.997	0.971163	0.975	0.934646	0.995	0.814988	0.97	1.03128	0.936	1.01065	1.02	PASS	0.935	0.961	287.35
seq.24419.3	24419-3	SL023406	Molybdenum cofactor sulfurase	MOCOS	Q96EN8	55034	MOCOS	Human	RFU	Protein	5.16479	2.42966	0.0222641	22	2.50432	0.148001	2.46419	2.31239	4.08823	0	0	0.0752149	0.983284	FALSE	FALSE	0.0875709	0.0836571	0.0917771					20	585.9	585.9	1.00584	1.0093	1.04383	1.026	1.05094	1.03	1.03279	0.944	0.99423	0.94	0.990533	1.005	1.01314	1.062	0.996429	1.043	1.03279	1.019	0.978294	1.049	1.02358	0.992	1.02394	1.044	1.03224	1.031	1.03315	1.026	1.00222	1.047	1.0288	0.948	1.02448	1.06	1.02753	1.04	1.0149	1.038	1.05454	0.986	PASS	1.035	0.957	327.85
seq.24420.57	24420-57	SL023763	Deoxyhypusine hydroxylase	DOHH	Q9BU89	83475	DOHH	Human	RFU	Protein	4.10574	2.72458	0.0176605	22	2.74322	0.1207	2.71441	2.52595	4.26234	0	0	0.0737822	0.80797	FALSE	FALSE	0.088182	0.0833237	0.0977788	prot.7163	0.00147727769458882	DOHH_40171	0.0245281286805372	20	716	716	1.01604	1.00888	1.02608	1.044	1.06738	1.014	1.05434	1.05	1.00576	1.11	1.03185	1.031	1.05109	1.08	1.02755	1.074	1.05933	1.023	1.01994	0.977	1.08485	0.989	1.06611	1.068	1.01474	1.026	1.03289	1.021	1.00873	1.033	1.02213	1.025	1.00534	0.999	1.07346	1.049	1.03007	1.004	1.00802	1.009	PASS	1.031	1.024	653.5
seq.24422.36	24422-36	SL023761	Spermatogenesis-associated protein 24	SPA24	Q86W54	202051	SPATA24	Human	RFU	Protein	7.21517	2.76237	0.0316153	22	2.83561	0.121595	2.82582	2.43361	4.04551	0	0	0.000716332	0.657954	FALSE	FALSE	0.129864	0.123545	0.132102			SPATA24_40616	0.0697297739929159	0.5	816	816	0.873849	0.934494	1.26414	0.968	0.999632	0.983	1.13098	0.953	1.0383	1.057	1.051	0.93	1.00853	0.995	0.793466	1.018	0.802281	1.03	1.21032	0.975	1.18501	0.932	0.998898	0.921	0.770465	1.01	0.84788	1.007	0.878837	1.024	0.854898	0.981	0.894541	0.94	1.24144	1.001	0.845158	0.974	0.741953	0.985	PASS	1.033	1.038	822.7
seq.24423.9	24423-9	SL023765	Protein phosphatase 1 regulatory subunit 3G	PP13G	B7ZBB8	648791	PPP1R3G	Human	RFU	Protein	5.96858	2.34869	0.0255022	22	2.37308	0.167128	2.33041	2.09899	4.04668	0	0	0.0601719	0.99271	FALSE	FALSE	0.0493574	0.0486329	0.0509422					20	279.3	279.3	0.937248	0.951294	0.931	1.041	1.01638	0.981	0.976573	1.047	0.896341	1.062	1.0186	1.001	1.01601	1.044	0.959464	0.979	0.9975	0.95	0.978626	1.017	1.00108	0.969	0.971478	1.031	0.923611	0.997	1.01564	1.04	0.983451	1.018	0.913043	0.988	0.990426	1.002	1.04489	1.06	0.968447	0.99	0.933177	1.002	PASS	1.061	0.928	230.55
seq.24424.25	24424-25	SL023684	TBC1 domain family member 25	TBC25	Q3MII6	4943	TBC1D25	Human	RFU	Protein	8.22152	3.05715	0.0356845	22	3.20141	0.162226	3.18495	2.77945	4.47825	0	0	0.0114613	0.997326	FALSE	FALSE	0.180163	0.179222	0.194849					20	1438.8	1438.8	0.902805	0.865548	0.974137	1.036	1.01288	1.015	0.95228	0.997	0.948826	1.062	0.944776	1.012	0.923966	0.984	0.859806	1.06	0.897567	1.003	0.913234	1.003	0.933679	1.002	0.850103	0.994	0.890126	1.03	0.910806	1.1	0.833314	1.009	0.907531	0.977	0.933558	1.054	0.988119	1.003	0.786702	1.014	1.00707	0.993	PASS	1.114	1.006	1240.35
seq.24425.8	24425-8	SL012446	Methionyl-tRNA synthetase, cytoplasmic	SYMC	P56192	4141	MARS1	Human	RFU	Protein	27.1066	3.75862	0.133374	22	3.80812	0.203202	3.80168	2.88936	4.57122	0	0	0.00573066	0.772462	FALSE	FALSE	0.588867	0.587716	0.593756	prot.2946	0.63376410195255	MARS1_44431	0.516037410274039	20	7953.2	7953.2	1.09951	1.08391	1.15154	0.925	1.13871	0.987	1.10835	0.937	1.04854	0.98	1.15064	0.954	1.07573	0.912	1.05612	0.958	1.13222	1.019	1.06838	0.964	1.133	0.937	1.17583	1.051	1.10716	0.994	1.13736	0.971	1.07907	0.994	1.15344	0.943	1.19183	0.954	1.19673	0.962	1.14831	0.937	1.19857	0.944	PASS	0.928	1.026	4560.65
seq.24426.15	24426-15	SL007202	Catenin alpha-1	CTNA1	P35221	1495	CTNNA1	Human	RFU	Protein	15.3827	3.09936	0.0765016	22	3.10463	0.15266	3.09785	2.77909	3.67698	0	0	0	0.983727	FALSE	FALSE	0.477601	0.467638	0.479625	prot.2519	0.76681643379037	CTNNA1_42335	-0.0343277490022317	20	993.5	993.5	0.906809	0.870727	0.996589	0.931	1.0005	1.027	0.929895	0.958	0.964282	0.921	0.982885	0.987	0.892713	0.944	0.845244	0.968	0.899095	0.988	0.948449	1.007	0.946461	0.993	0.9059	0.99	0.922984	1.053	0.900072	0.982	0.846324	0.972	0.952723	0.973	0.876411	0.954	0.897146	0.927	0.861068	1.045	1.02444	0.974	PASS	0.945	1.078	984.25
seq.24426.191	24426-191	SL007202	Catenin alpha-1	CTNA1	P35221	1495	CTNNA1	Human	RFU	Protein	4.87967	3.33422	0.0214947	22	3.34223	0.102953	3.32968	3.14554	4.63347	0	0	0.0114613	0.89937	FALSE	FALSE	0.398067	0.392971	0.402043	prot.2519	0.637861214429283	CTNNA1_42335	-0.0300087238166601	20	2180.9	2180.9	0.952857	0.911862	0.967569	0.957	0.919513	0.976	0.918738	0.991	0.901795	0.965	0.921767	0.989	0.898266	0.976	0.897748	0.97	0.917964	1.005	0.935928	0.981	0.965427	0.974	0.916422	0.987	0.943337	1.037	0.947558	0.998	0.906405	0.953	0.930299	0.947	0.951237	0.984	0.970108	0.959	0.871767	0.96	0.973008	0.97	PASS	0.995	0.994	1783.2
seq.24427.33	24427-33	SL014599	Type II inositol-3,4-bisphosphate 4-phosphatase	INP4B	O15327	8821	INPP4B	Human	RFU	Protein	10.7789	2.94781	0.0521363	22	2.94873	0.107561	2.93777	2.69504	4.39623	0	0	0.0143266	0.980409	FALSE	FALSE	0.269457	0.266302	0.272535	prot.1184	0.56489016578102	INPP4B_42633	0.528726643214398	20	922.2	922.2	0.7937	0.849954	0.901466	0.976	0.872139	0.946	0.917247	1.018	0.882404	1.054	0.804361	1.043	0.825235	1	0.825826	1.036	0.777637	1.021	0.83156	0.983	0.887926	1.029	0.80345	0.96	0.804712	1.053	0.730745	1.008	0.77928	0.965	0.833288	1.088	0.80066	1.03	0.824202	1.025	0.783251	1.048	0.81589	1.04	PASS	1.025	0.953	679.7
seq.24428.76	24428-76	SL023710	Lysophospholipase D GDPD1	GDPD1	Q8N9F7	284161	GDPD1	Human	RFU	Protein	7.04252	2.5836	0.0308437	22	2.53057	0.0985251	2.51375	2.40976	3.72883	0	0	0.0393983	0.973094	FALSE	FALSE	0.0442587	0.0395456	0.0491272	prot.4462	-0.0279347777902224	GDPD1_40264	-0.000380291183207397	20	383.5	383.5	0.870206	0.934682	1.00895	0.998	0.976572	1.037	0.977568	0.937	1.00551	1.026	0.874971	1.056	0.925658	0.966	0.851654	1.028	0.842302	1.017	0.944814	1.036	0.891446	1.032	0.944349	0.999	0.933772	1.129	0.862573	1.013	0.862767	1	0.967945	1.019	0.908337	1.02	0.878177	0.979	0.813879	1.077	0.885681	1.038	PASS	1.032	1.041	321.75
seq.2443.10	2443-10	SL004342	Fibroblast growth factor 8 isoform B	FGF-8B	P55075	2253	FGF8	Human	RFU	Protein	13.8847	3.09532	0.0626095	22	3.04549	0.0842818	3.04143	2.84893	3.99206	0	0	0.00716332	0.993812	FALSE	FALSE	0.108722	0.104714	0.110457					20	1289.5	1289.5	0.913761	1.00664	1.00311	1.08	0.933608	1.029	1.00124	1.018	1.07728	1.07	0.934488	1.006	0.966207	1.008	1.07827	1.03	0.881107	1.013	0.964617	1.047	1.0109	1.182	0.986233	0.943	1.00202	0.98	0.846406	1.009	1.05017	0.903	0.973134	1.094	0.859953	0.998	0.867883	1.06	0.842866	1.206	0.974531	1.005	FLAG	1.092	1.24	1181.85
seq.24430.11	24430-11	SL023773	Zinc finger protein 580	ZN580	Q9UK33	51157	ZNF580	Human	RFU	Protein	3.36953	2.51546	0.0147297	22	2.54458	0.0728275	2.53135	2.46404	3.67434	0	0	0.0479943	0.993432	FALSE	FALSE	0.0249025	0.0195819	0.0261553					20	379.8	379.8	0.940099	0.921174	0.916285	1.035	0.90666	1.014	0.881411	1.029	0.91939	1.021	0.937084	1.043	0.922516	1.045	0.993201	0.997	0.952357	1.029	0.898722	1.011	0.915401	1.008	0.907527	0.995	0.959333	1.006	0.916064	1.014	0.969867	1.01	0.927699	1.009	0.887591	1.012	0.844	1.012	0.945011	0.992	0.974096	1.019	PASS	1.076	0.959	343
seq.24431.32	24431-32	SL023435	Cap-specific mRNA (nucleoside-2'-O-)-methyltransferase 1	CMTR1	Q8N1G2	23070	CMTR1	Human	RFU	Protein	5.48796	2.47556	0.0234257	22	2.51839	0.133378	2.48799	2.40535	4.41741	0	0	0.0666189	1	FALSE	FALSE	0.0949849	0.0880416	0.0981694					20	550.9	550.9	1.01064	1.00383	1.03514	1	1.05678	1.016	1.03475	0.978	1.02265	0.948	1.03983	0.986	1.01287	1.016	0.9799	0.991	1.03242	1.033	1.03787	1.011	1.03436	0.963	0.993329	0.992	1.01436	1.011	1.02208	1.04	0.995662	1.015	1.01605	0.952	1.0217	1.014	1.01213	0.99	1.01418	0.955	1.02227	0.986	PASS	0.961	0.967	326.9
seq.24432.3	24432-3	SL023546	GRIP1-associated protein 1	GRAP1	Q4V328	56850	GRIPAP1	Human	RFU	Protein	16.9661	3.62174	0.102769	22	3.69196	0.173372	3.70059	2.79225	4.42928	0	0	0.0114613	0.990598	FALSE	FALSE	0.578187	0.574499	0.582954	prot.3772	0.695698612472609	GRIPAP1_42536	0.59891310166232	20	3185	3185	0.98006	0.982297	1.06177	0.962	1.11994	0.97	1.05621	1.01	0.985245	1.011	1.07438	0.943	1.0193	0.95	1.01041	0.996	1.07565	0.975	1.04973	0.952	1.1159	0.931	1.05772	1.024	0.977924	0.991	1.0754	0.976	0.998214	0.968	1.04024	0.915	1.07156	0.951	1.12334	0.971	1.08131	0.929	1.13649	0.984	PASS	0.96	1.01	2442.75
seq.24434.16	24434-16	SL023377	Phytanoyl-CoA hydroxylase-interacting protein	PHYIP	Q92561	9796	PHYHIP	Human	RFU	Protein	5.66042	3.25877	0.0240949	22	3.28171	0.141018	3.24944	3.08895	4.54343	0	0	0.0587393	0.99692	FALSE	FALSE	0.110469	0.109072	0.114145					20	2266	2266	0.885053	0.866672	0.917595	1.028	0.95507	0.99	0.912495	1.029	0.928156	1.108	0.935397	1.004	0.865183	0.993	0.888349	1.03	0.897106	1.076	0.879966	1.006	0.93532	1.002	0.880137	0.998	0.901281	1.033	0.868732	1.039	0.878499	1.025	0.876426	1.048	0.884396	0.999	0.899813	1.01	0.856776	1.056	0.870567	1.011	PASS	1.027	1.119	3047.4
seq.24435.1	24435-1	SL004793	Dynamin-1	Dynamin	Q05193	1759	DNM1	Human	RFU	Protein	20.2766	4.09176	0.130067	22	4.20915	0.184814	4.22804	2.94783	4.73431	0	0	0.012894	0.990353	FALSE	FALSE	0.600548	0.592824	0.607061	prot.3252	0.694739539044196	DNM1_43625	0.612357860724038	20	10366	10366	1.02005	1.03453	1.1163	0.938	1.066	0.932	1.07201	0.922	1.02865	0.997	1.05395	0.95	1.00937	0.943	0.955356	1.003	1.05739	1.023	1.03597	0.952	1.0924	0.91	1.04551	0.977	1.01182	1.03	1.05332	0.984	0.989887	0.973	1.03331	0.931	1.05864	0.935	1.10487	0.967	0.987501	0.932	1.05675	0.948	PASS	0.974	0.998	6481.2
seq.24436.23	24436-23	SL015355	Disks large-associated protein 4	DLGP4	Q9Y2H0	22839	DLGAP4	Human	RFU	Protein	15.894	3.74116	0.0886478	22	3.80987	0.16552	3.81347	3.05158	4.57896	0	0	0.0121777	0.985725	FALSE	FALSE	0.610387	0.606471	0.616585	prot.6132	0.751263548110882			20	5919.3	5919.3	1.11788	1.08645	1.25624	0.921	1.21651	1.004	1.18757	0.959	1.1225	1.002	1.21156	0.964	1.12819	0.926	1.04644	0.993	1.13507	1.037	1.20676	0.984	1.22843	0.91	1.16828	0.999	1.07117	1.039	1.09718	0.965	1.03109	0.988	1.12654	0.932	1.18063	0.988	1.28007	0.965	1.07044	0.933	1.14682	0.97	PASS	0.96	1.036	3105.85
seq.24437.6	24437-6	SL023783	YjeF N-terminal domain-containing protein 3	YJEN3	A6XGL0	374887	YJEFN3	Human	RFU	Protein	3.35287	2.4066	0.0145965	22	2.42071	0.153871	2.38757	2.2737	5.04472	0	0	0.0737822	0.988355	FALSE	FALSE	0.054622	0.048462	0.0599725					20	343	343	1.02144	1.05279	1.05669	1.002	1.03876	0.982	1.09027	0.962	1.0827	1.017	1.0322	1.002	1.00616	1.008	1.04002	1.008	1.03438	1.04	1.02787	1.006	1.04605	1.015	1.0515	0.978	1.04319	1.047	1.0166	0.967	1.06489	0.995	1.01871	1.001	1.08031	0.998	1.04224	1.045	1.03251	1.002	1.05215	1.003	PASS	0.979	0.989	229.7
seq.24440.11	24440-11	SL023602	BTB/POZ domain-containing protein KCTD3	KCTD3	Q9Y597	51133	KCTD3	Human	RFU	Protein	8.19018	2.94585	0.0356703	22	2.90671	0.0929896	2.89559	2.76118	4.76813	0	0	0.025788	0.98409	FALSE	FALSE	0.100775	0.0980658	0.103485					20	1053.3	1053.3	0.929656	0.96633	0.976272	0.962	0.923623	0.964	0.955374	0.983	1.01396	0.982	0.893991	0.992	0.920878	0.947	0.979358	0.972	0.868629	0.977	0.903732	0.988	0.92484	1.011	0.960602	0.934	1.00314	0.971	0.840555	0.947	0.923138	0.915	0.954163	0.999	0.867985	1.004	0.818542	0.978	0.88587	1.079	0.91679	0.983	PASS	0.991	1.014	790.1
seq.24441.7	24441-7	SL014910	Nuclear cap-binding protein subunit 1	NCBP1	Q09161	4686	NCBP1	Human	RFU	Protein	4.38002	2.82617	0.0184849	22	2.85088	0.0464939	2.84485	2.72941	3.43545	0	0	0.0222063	0.994504	FALSE	FALSE	0.100921	0.0960056	0.102348	prot.7065	0.101519836846085			0.5	825.1	825.1	1.02357	0.920357	1.04854	1.016	0.935594	1.008	0.971735	1.02	0.984489	0.99	0.948282	1.005	0.994456	1.043	0.946433	1.002	0.990873	1.008	1.05269	0.993	1.08623	1.024	1.00243	1.008	0.94665	0.952	0.971049	1.048	0.915659	1.013	1.00991	1.055	1.02066	1.041	1.1114	1.036	0.945132	0.974	0.927808	0.975	PASS	1.036	1.017	826.1
seq.24443.8	24443-8	SL021011	Mortality factor 4-like protein 2	MO4L2	Q15014	9643	MORF4L2	Human	RFU	Protein	11.5509	3.02925	0.048901	22	3.02554	0.09472	3.01305	2.87506	4.53955	0	0	0.0143266	0.996981	FALSE	FALSE	0.129233	0.126102	0.137254			MORF4L2_41486	0.0121040409019753	0.5	3001.3	3001.3	1.04469	0.974069	1.17957	1.364	1.24727	1.361	1.09174	1.215	1.16905	1.064	0.999301	1.26	1.11432	1.152	1.03618	1.287	1.14658	1.225	1.16841	1.224	1.17215	1.155	1.10729	1.217	1.11024	1.173	1.25153	1.356	0.990005	1.302	1.107	1.13	1.15711	1.343	1.15706	1.288	1.16723	1.28	0.8888	1.23	FLAG	1.225	1.474	1377.95
seq.24444.10	24444-10	SL011247	Tetratricopeptide repeat protein 27	TTC27	Q6P3X3	55622	TTC27	Human	RFU	Protein	13.998	2.56966	0.0658135	22	2.53889	0.122854	2.52853	2.19893	3.39148	0	0	0.00501433	0.993062	TRUE	FALSE	0.398392	0.394351	0.403527	prot.4003	0.667169896768131			20	279.5	279.5	0.986239	1.00323	0.935408	0.937	0.88087	0.955	0.943938	0.971	0.943301	0.944	0.91971	0.951	0.952949	0.976	1.0083	1.001	1.0171	1.007	0.928263	0.977	0.894686	0.975	0.944257	1.01	1.00467	0.995	0.959821	1.003	1.00395	1.001	0.99537	0.953	0.976249	0.978	0.891547	0.972	1.00576	0.954	0.975227	0.999	PASS	0.964	1.006	211.5
seq.24445.38	24445-38	SL019867	Actin filament-associated protein 1-like 2	AF1L2	Q8N4X5	84632	AFAP1L2	Human	RFU	Protein	5.26591	2.60259	0.0228434	22	2.7777	0.175412	2.75182	2.43393	5.0053	0	0	0.00644699	0.990311	TRUE	FALSE	0.506182	0.500686	0.513273	prot.7605	0.3412792622757	AFAP1L2_42096	0.768161632053448	20	459.4	459.4	1.08734	1.04647	1.08018	0.968	1.10993	0.956	1.03843	0.979	1.03282	0.966	1.12076	1.02	1.04362	0.956	1.05054	0.967	1.11559	0.983	1.06318	1.031	1.00945	0.927	1.07663	1.01	1.09904	1.007	1.10459	1.007	1.10168	1.005	1.09173	0.945	1.11316	0.956	1.08426	0.966	1.1235	0.973	1.22637	1.026	PASS	0.961	0.96	367.25
seq.24446.65	24446-65	SL023663	Muscleblind-like protein 2	MBNL2	Q5VZF2	10150	MBNL2	Human	RFU	Protein	53.4536	2.89085	0.181804	22	2.43758	0.671472	2.54469	1.31597	3.81964	0	15.936	0	0	FALSE	FALSE	0.378361	0.372826	0.38899					20	436	436	1.29185	1.46801	1.69386	0.896	1.29801	0.921	1.37021	0.875	1.37713	0.988	1.51811	0.983	1.24643	0.912	1.23094	0.934	1.26929	1.011	1.30813	1.023	1.29032	0.907	1.34859	1.008	1.26194	1.194	1.29531	0.949	1.30656	1.058	1.33866	0.917	1.52235	0.933	1.48501	0.956	1.27597	0.983	1.37064	0.921	PASS	0.946	1.05	547.2
seq.24447.26	24447-26	SL023741	Protein FAM221A	F221A	A4D161	340277	FAM221A	Human	RFU	Protein	11.2127	2.65401	0.050512	22	2.72755	0.176351	2.70689	2.32015	4.92517	0	0	0.023639	0.939349	TRUE	TRUE	0.376932	0.370424	0.387517	prot.6964	0.122473293417583	FAM221A_42441	0.569512526330721	20	982.1	982.1	0.895995	1.02185	1.21337	1.084	1.02079	1.025	1.11009	0.867	1.02709	1.036	1.03521	0.961	1.01983	0.993	0.93471	1.012	0.969018	1.012	1.14304	1.073	1.14691	1.066	1.00071	0.943	0.883978	1.023	0.937387	1.087	0.858779	1.197	0.97848	1.067	1.01247	1.166	1.14678	1.059	0.868654	1.081	0.924503	0.968	PASS	1.127	1.162	438.5
seq.24449.11	24449-11	SL021762	Gamma-crystallin A	CRGA	P11844	1418	CRYGA	Human	RFU	Protein	6.61206	2.22907	0.0292622	22	2.28083	0.122338	2.25792	2.12775	4.20741	0	0.0695894	0.0408309	0.992318	FALSE	FALSE	0.0943159	0.0861552	0.0984505					20	202.7	202.7	1.00198	0.968466	1.01299	0.915	0.913063	1.012	0.981598	0.981	1.00446	1.021	0.975457	0.984	0.991198	0.939	1.01047	0.988	0.997049	0.985	0.947196	0.925	0.952985	0.938	0.971251	1.037	1.05244	1.076	0.936691	0.996	1.02219	0.961	1.05738	0.998	1.00695	0.924	0.881688	0.885	1.03471	0.939	1.03683	1.083	PASS	0.922	0.923	338.7
seq.24450.96	24450-96	SL023721	UPF0692 protein C19orf54	CS054	Q5BKX5	284325	C19orf54	Human	RFU	Protein	2.81658	2.87333	0.0121358	22	2.89455	0.0849981	2.8791	2.82432	4.45242	0	0	0.0487106	0.992346	FALSE	FALSE	0.136386	0.130073	0.140192					20	936.9	936.9	0.992374	0.993426	1.03846	0.987	0.996066	0.993	1.01341	0.973	1.02114	0.97	0.996808	0.981	0.993531	0.972	1.00948	0.97	1.00688	1.003	0.99702	0.971	1.00085	0.983	1.00655	1.003	0.998402	0.979	0.958269	0.948	0.966773	0.975	1.02405	0.966	1.00053	0.98	0.932424	0.956	0.987562	0.955	1.0324	0.998	PASS	0.96	0.978	754.8
seq.24453.75	24453-75	SL023742	Cytochrome c-type heme lyase	CCHL	P53701	3052	HCCS	Human	RFU	Protein	5.69708	2.60647	0.024835	22	2.64572	0.104356	2.63155	2.50947	4.043	0	0.347947	0.0336676	0.993221	FALSE	FALSE	0.0749303	0.0709517	0.0780015	prot.2877	0.12818929814524			20	459.2	459.2	1.02386	0.997394	1.01841	1.005	0.900039	1.058	0.941176	0.968	0.984141	0.977	0.978062	0.99	0.990723	1.004	0.99437	0.959	1.00175	1.011	1.01056	1.023	0.950134	0.999	0.96939	1.027	1.02523	0.942	0.959265	0.986	0.981616	1.032	1.03029	0.974	0.963491	1.007	0.879525	0.972	0.998261	0.99	1.06469	0.973	PASS	0.994	0.921	404.9
seq.24454.27	24454-27	SL021776	Probable bifunctional methylenetetrahydrofolate dehydrogenase/cyclohydrolase 2	MTD2L	Q9H903	441024	MTHFD2L	Human	RFU	Protein	13.1882	2.61401	0.0557328	22	2.69759	0.12227	2.6816	2.42684	4.4899	0	0	0.010745	0.99164	FALSE	FALSE	0.281398	0.273244	0.290814	prot.5523	0.254175240093478			20	387.6	387.6	1.08057	1.08087	1.11604	0.97	1.14067	0.956	1.07727	0.957	1.14641	0.986	1.09553	1.028	1.07547	0.947	1.05155	0.998	1.09771	0.994	1.07816	1.007	1.06954	0.969	1.05269	0.994	1.1274	1.039	1.0974	1.029	1.09989	0.995	1.0903	0.938	1.10522	0.954	1.10176	1.021	1.09771	1.006	1.11124	0.979	PASS	0.953	0.986	320.65
seq.24455.2	24455-2	SL023236	Arf-GAP with SH3 domain, ANK repeat and PH domain-containing protein 3	ASAP3	Q8TDY4	55616	ASAP3	Human	RFU	Protein	4.20463	2.88445	0.018353	22	2.86623	0.0822281	2.85095	2.7352	3.75661	0	0	0.0315186	0.991592	TRUE	FALSE	0.219775	0.21125	0.226542	prot.7617	0.3496282427681	ASAP3_40037	0.270162488170456	20	799.1	799.1	0.936701	0.934401	0.976298	1.049	0.990211	1.006	0.97037	0.99	0.976537	1.017	0.996136	1.021	0.936372	1.053	0.971905	0.98	0.931135	1.025	0.930051	0.986	0.965563	1.025	0.964165	1.001	0.962539	0.992	0.925634	0.982	0.970724	0.982	0.953694	1.008	0.927676	1.004	0.90304	1.005	0.933092	1.015	0.987763	0.999	PASS	1.006	1.015	662.45
seq.24456.3	24456-3	SL023722	Visual system homeobox 1	VSX1	Q9NZR4	30813	VSX1	Human	RFU	Protein	4.0322	2.5529	0.0175597	22	2.57027	0.0697627	2.56074	2.48216	3.76045	0	0	0.0265043	0.991403	FALSE	FALSE	0.0267555	0.0238061	0.028494					20	406.3	406.3	0.975042	0.947749	0.935313	0.999	0.864468	1.039	0.849822	0.986	0.965312	0.936	0.900288	1.038	0.953532	1.009	1.01855	0.987	0.954652	0.978	0.92257	0.98	0.867236	1.027	0.908339	1.022	0.981164	0.941	0.900089	0.972	0.947528	1	0.96669	0.968	0.88403	1.012	0.774052	0.974	0.929961	0.991	0.983777	0.994	PASS	1.027	0.98	366.45
seq.24457.12	24457-12	SL002032	USF2	USF2	Q15853	7392	USF2	Human	RFU	Protein	2.07785	2.6387	0.00901572	22	2.67816	0.117799	2.6505	2.54058	4.16078	0	0	0.0702006	0.994499	FALSE	FALSE	0.0452193	0.0427455	0.0461645					20	599	599	0.949437	0.92897	0.967065	0.985	0.966441	1.012	0.972403	0.985	0.943307	0.98	0.940345	1.002	0.951549	1.014	0.946288	0.993	0.94138	0.992	0.948836	0.99	0.952911	1.01	0.935207	0.984	0.972245	1.024	0.916603	1.029	0.937109	0.975	0.965817	1.003	0.935645	0.991	0.922674	0.968	0.943307	1.014	0.959167	0.995	PASS	1.016	1.003	477.25
seq.24459.15	24459-15	SL008869	Coatomer subunit beta'	COPB2	P35606	9276	COPB2	Human	RFU	Protein	16.721	4.17344	0.0960412	22	4.24571	0.175697	4.25739	3.2752	4.84808	0	0	0.00931232	0.657693	FALSE	FALSE	0.386082	0.37423	0.388244			COPB2_43557	0.0495066952054261	20	8111.5	8111.5	1.15281	1.15609	1.21981	0.949	1.2533	0.93	1.20108	0.925	1.18916	0.893	1.34944	0.923	1.14385	0.931	1.10488	0.92	1.21632	0.915	1.16239	0.959	1.17225	0.884	1.18617	0.987	1.11833	0.995	1.29292	0.929	1.22464	1.003	1.15225	0.866	1.24331	0.861	1.23817	0.917	1.18678	0.906	1.25137	0.952	PASS	0.922	0.998	6290.45
seq.24462.4	24462-4	SL023764	Cyclic nucleotide-gated cation channel beta-1	CNGB1	Q14028	1258	CNGB1	Human	RFU	Protein	8.91737	2.48474	0.0406794	22	2.56092	0.150291	2.53593	2.35698	4.02204	0	0	0.0587393	0.79676	FALSE	FALSE	0.0960133	0.093901	0.0990906	prot.3478	0.053010259580767			20	610.3	610.3	0.846698	0.846229	0.963226	1.148	0.970888	1.05	0.907644	1.053	0.882829	1.079	0.754295	1.114	0.86826	1.117	0.862615	1.262	0.857886	1.112	0.94944	1.038	0.955834	1.15	0.780135	1.063	0.866165	1.102	0.879775	1.239	0.722933	1.1	0.899352	1.055	0.875108	1.282	0.923577	1.071	0.641341	1.121	0.889002	1.125	FLAG	1.431	1.117	476.8
seq.24463.1	24463-1	SL020970	Protein NDRG2	NDRG2	Q9UN36	57447	NDRG2	Human	RFU	Protein	4.5253	2.81939	0.0199367	22	2.84268	0.111851	2.80882	2.71147	3.66682	0	0	0.0759312	0.719448	FALSE	FALSE	0.063308	0.0620064	0.0652557	prot.6906	0.0279472562427627			20	949	949	0.921628	0.902606	0.993717	1.014	1.01988	1	0.966887	1.024	0.964921	0.985	0.969753	1.016	0.944937	0.997	0.898419	0.994	0.906746	1.001	0.93979	1.005	0.965314	1.008	0.924681	0.994	0.917884	1.032	0.904671	1.032	0.87781	1.003	0.934699	1.028	0.914875	1.022	0.939232	0.992	0.83871	0.988	0.972635	1	PASS	1.027	0.988	852.65
seq.24465.28	24465-28	SL005069	synovial sarcoma, X breakpoint 4	SSX4	O60224	6759	SSX4	Human	RFU	Protein	7.21407	2.75391	0.0313591	22	2.45052	0.130846	2.42193	2.29447	4.41372	0	0	0.0594556	0.99366	FALSE	FALSE	0.0876995	0.0856246	0.0923393					20	302.1	302.1	0.971695	1.00099	1.01957	0.993	0.988547	0.956	0.997359	0.958	1.01512	1.037	0.99375	0.99	0.996701	0.971	1.01615	0.98	1.03957	1.031	1.02164	0.935	1.00633	0.925	0.991793	0.972	1.01717	0.981	0.987255	0.985	1.00868	0.957	1.01478	0.938	1.00499	0.967	0.980844	0.996	1.01957	0.967	0.999008	1.024	PASS	0.954	0.944	266.4
seq.24468.36	24468-36	SL010833	Beta-adducin	ADDB	P35612	119	ADD2	Human	RFU	Protein	7.17284	3.00015	0.0308059	22	3.03065	0.0906181	3.01766	2.81974	4.05109	0	0	0.017192	0.623522	FALSE	FALSE	0.136956	0.131842	0.141289	prot.2542	-0.14556138308526	ADD2_44443	-0.0286184265159372	20	1002.1	1002.1	1.07096	1.02864	1.02161	0.958	1.04006	0.999	0.99642	0.974	1.02885	0.983	1.01489	0.998	1.02559	1.002	1.02664	0.982	1.05562	1.017	1.03299	1.005	0.991197	0.953	1.0378	0.973	1.06346	1.029	1.01253	0.989	1.04494	0.971	1.03171	0.989	1.02318	0.956	0.947164	0.985	1.0237	0.988	1.08136	0.999	PASS	0.996	1.002	797.85
seq.24469.10	24469-10	SL023199	Phosphatidate phosphatase LPIN1	LPIN1	Q14693	23175	LPIN1	Human	RFU	Protein	10.6972	3.37352	0.055684	22	3.2821	0.151291	3.26916	2.88553	4.8917	0	0	0.010745	0.891475	FALSE	FALSE	0.350896	0.331115	0.355089					20	2041.8	2041.8	0.998582	1.01633	1.03624	0.951	0.958367	0.968	1.02965	1.001	0.973352	1.02	1.00497	1.028	0.989053	1.013	0.983242	1.024	1.02986	1.039	1.05128	0.968	1.07035	0.976	1.01189	0.998	0.99532	1.038	1.06145	1.037	1.003	1.005	1.01881	0.945	1.06311	0.973	1.10403	0.991	1.00835	0.963	1.00765	0.999	PASS	0.989	1.012	1805.35
seq.2447.7	2447-7	SL004066	Group IIE secretory phospholipase A2	GIIE	Q9NZK7	30814	PLA2G2E	Human	RFU	Protein	4.14628	2.42183	0.0181064	22	2.44931	0.0931426	2.43249	1.98363	3.80445	0	0.139179	0.0565903	0.99666	FALSE	FALSE	0.0694484	0.0647412	0.0766702					20	323.6	323.6	0.953447	0.954009	0.951205	0.97	0.911036	1.035	0.930687	1.076	0.955982	1.084	0.905428	1.089	0.933641	1.032	0.992943	1.113	0.986285	1.057	0.943715	0.988	0.918014	0.978	0.920364	1.082	0.970024	1.17	0.913093	1.029	0.960237	1.015	0.993552	1.042	0.957396	0.959	0.855858	0.979	0.938787	1.002	1.00936	1.158	PASS	1.019	1.005	513.15
seq.24470.20	24470-20	SL018915	Poly(rC)-binding protein 3	PCBP3	P57721	54039	PCBP3	Human	RFU	Protein	16.2074	3.02643	0.0724077	22	3.11895	0.156984	3.10281	2.6894	4.43783	0	0.0695894	0.00429799	0.993313	FALSE	FALSE	0.312492	0.29759	0.318594					20	753.2	753.2	1.14992	1.05446	1.01674	1.03	0.96626	1.097	1.02295	1.021	1.05078	0.938	1.0349	0.982	1.13161	1.023	1.10781	1.025	1.16378	0.981	1.08875	1.08	1.04888	0.989	1.12418	1.012	1.14139	0.913	1.09556	0.965	1.11602	1.078	1.14104	0.948	1.1185	0.99	0.999469	0.949	1.17909	1.006	1.10488	0.904	PASS	0.969	1.029	529.9
seq.24471.2	24471-2	SL011324	SET-binding protein	SETBP	Q9Y6X0	26040	SETBP1	Human	RFU	Protein	4.37486	2.6652	0.0189916	22	2.70614	0.0744544	2.69258	2.60412	3.80583	0	0	0.036533	0.991312	FALSE	FALSE	0.0253208	0.0238888	0.0304	prot.6315	-0.00231940923683991	SETBP1_41787	-0.0055006481682262	20	590	590	0.983497	0.923896	0.921299	0.973	0.944453	0.984	0.912465	0.995	0.925781	0.931	0.892722	0.972	0.909231	0.98	1.01742	1.039	0.987613	1.004	0.952227	0.953	0.977307	0.997	0.92015	0.937	0.985798	0.94	0.917431	0.99	0.993099	0.92	0.95686	0.973	0.933988	0.966	0.883234	0.972	0.989103	0.979	0.976821	0.997	PASS	0.982	0.953	472.55
seq.24472.28	24472-28	SL023694	Sharpin	SHRPN	Q9H0F6	81858	SHARPIN	Human	RFU	Protein	10.8951	2.57121	0.0517677	22	2.63272	0.169168	2.617	2.22194	4.57056	0	0	0.0157593	0.99161	FALSE	FALSE	0.364118	0.358129	0.366856	prot.5405	0.462775203320428			20	475.7	475.7	1.09381	1.14489	1.19193	0.946	1.14876	1	1.13154	0.974	1.11667	0.925	1.1804	0.983	1.10218	0.988	1.03751	1.022	1.10474	1.02	1.1854	0.988	1.0908	0.961	1.11275	1.044	1.05174	0.984	1.15798	1.007	1.11015	1.088	1.12061	0.923	1.17689	1.013	1.19014	0.948	1.03301	0.981	1.12061	0.98	PASS	0.991	1.134	293.8
seq.24473.11	24473-11	SL023572	Cancer/testis antigen family 45 member A3	CT453	Q8NHU0	441519	CT45A3	Human	RFU	Protein	6.02963	2.45863	0.0255755	22	2.49542	0.0741995	2.4823	2.37401	3.62101	0	0	0.0429799	0.943785	FALSE	FALSE	0.0436222	0.0387907	0.0478424					20	335.3	335.3	1.01452	1.0054	0.973577	1.014	1.00994	1.013	0.97955	1.007	0.994071	1.053	1.02257	1.002	1.0413	1.013	1.03584	0.994	1.02727	0.989	0.981557	1.004	1.02476	1.054	1.00269	1.033	1.0279	0.974	1.02538	0.99	1.06377	1.016	0.982996	0.978	1.02538	0.969	1.02413	1.007	1.0897	0.95	1.03137	1.009	PASS	0.962	1.003	293.2
seq.24474.12	24474-12	SL023667	Tetratricopeptide repeat protein 9A	TTC9A	Q92623	23508	TTC9	Human	RFU	Protein	14.1586	3.02153	0.0667177	22	3.05117	0.204562	3.0423	2.28713	4.53168	0	0	0.00358166	1	TRUE	FALSE	0.450198	0.442054	0.453952	prot.7144	0.461697371604967			20	741.7	741.7	1.11887	1.08849	1.08262	0.905	1.15386	0.996	1.09299	0.985	1.05821	0.906	1.16345	0.94	1.09947	0.912	1.04997	0.933	1.14354	0.961	1.06246	0.974	1.09768	0.92	1.18862	1.013	1.07602	1.011	1.1029	0.951	1.10175	0.989	1.11534	0.932	1.13549	0.912	1.10339	0.972	1.1936	0.957	1.20347	1.002	PASS	0.923	0.975	630.45
seq.24475.45	24475-45	SL013297	Sorting nexin-12	SNX12	Q9UMY4	29934	SNX12	Human	RFU	Protein	10.6728	4.26164	0.0489606	22	4.28135	0.133936	4.29157	3.48732	4.80197	0	0	0.0121777	0.993604	FALSE	FALSE	0.59437	0.590881	0.603052	prot.57	0.639987254453486			20	15893.1	15893.1	1.14089	1.13865	1.13224	0.944	1.08736	0.991	1.09449	1.013	1.0427	1.031	1.166	1.009	1.09091	0.946	1.05772	0.949	1.16143	1.028	1.08365	0.997	1.03823	0.933	1.20461	1.023	1.15448	1.011	1.21213	1.014	1.07921	1.064	1.16827	0.975	1.26186	0.964	1.21203	0.943	1.1202	0.917	1.08917	0.949	PASS	0.948	1.018	9553
seq.24476.18	24476-18	SL006375	Activating signal cointegrator 1 complex subunit 2	ASC-1 complex subunit p100	Q9H1I8	84164	ASCC2	Human	RFU	Protein	10.9191	3.3546	0.0441318	22	3.28026	0.0965682	3.27316	2.97253	4.20888	0	0	0.010745	1	FALSE	FALSE	0.218696	0.21407	0.225867	prot.5428	0.111656435132952			20	1858.4	1858.4	0.96096	0.971052	0.974464	0.913	0.958136	0.984	0.996568	0.996	0.969684	1.062	0.980065	0.972	0.960314	0.924	0.86397	0.979	0.93797	0.994	0.94163	0.966	0.92398	0.93	0.969027	1.041	0.939013	1.012	0.954004	1.019	0.948212	1.038	0.929293	0.935	0.980117	0.979	0.978723	0.977	0.91107	0.962	0.85428	0.996	PASS	0.943	1.036	1286.65
seq.24479.25	24479-25	SL023784	Transmembrane protein 225B	T225B	P0DP42	100289187	TMEM225B	Human	RFU	Protein	6.29116	3.15703	0.0276716	22	3.1215	0.0676289	3.11458	2.99835	4.47197	0	0	0.019341	0.996527	FALSE	FALSE	0.0864179	0.0841483	0.089599					20	1510	1510	0.89365	0.889439	0.953644	0.959	0.945109	0.992	0.925245	0.982	0.952441	1.024	0.888392	1.029	0.866621	0.978	0.852241	1.011	0.842446	1.018	0.944695	0.996	0.913712	1.015	0.857078	0.97	0.89897	1.038	0.849651	1.044	0.81865	0.977	0.889177	0.986	0.86084	1.023	0.878418	0.989	0.779637	1.027	0.884593	1.01	PASS	1.033	1.041	1293.1
seq.24483.12	24483-12	SL023184	DNA dC->dU-editing enzyme APOBEC-3A	ABC3A	P31941	200315	APOBEC3A	Human	RFU	Protein	72.8771	2.66282	0.153138	22	2.66127	0.190407	2.63246	2.27807	4.07361	0	0	0.012894	0.996174	TRUE	FALSE	0.219406	0.211295	0.223724	prot.7763	-0.0192924814207031			20	407.8	407.8	1.17555	1.16215	1.21153	0.924	1.21297	0.977	1.16781	0.999	1.16514	0.938	1.23426	0.962	1.11941	0.938	1.08256	0.982	1.14198	1.03	1.15165	1.02	1.05456	0.925	1.18409	0.978	1.18823	1.036	1.13942	0.982	1.19135	1.006	1.17386	0.906	1.3236	0.976	1.15165	0.976	1.09477	0.934	1.24178	0.984	PASS	0.962	0.985	341.7
seq.24485.32	24485-32	SL007264	B-cell receptor-associated protein 31	BAP31	P51572	10134	BCAP31	Human	RFU	Protein	8.90898	2.91558	0.0395088	22	3.01874	0.267273	2.94181	2.77393	5.15961	0	0	0.0931232	0.996107	FALSE	FALSE	0.140751	0.136693	0.143724	prot.2818	0.126003540836703			20	3377.3	3377.3	0.942537	0.905952	0.965771	0.907	1.08553	0.942	0.976691	0.912	0.943696	0.926	0.941933	0.955	0.921124	0.955	0.869296	0.941	0.880813	0.931	0.887385	0.956	0.89786	0.928	0.956011	0.914	0.964529	0.987	0.891861	0.925	0.885362	0.871	0.940045	0.92	0.982344	0.974	0.919368	0.934	0.897025	0.894	0.967292	0.935	PASS	0.908	0.877	857.55
seq.24486.1	24486-1	SL005450	B-cell lymphoma/leukemia 11A	B-cell CLL 11A	Q9H165	53335	BCL11A	Human	RFU	Protein	3.70588	2.81709	0.0155178	22	2.8187	0.177528	2.77195	2.65176	4.46613	0	0	0.0881089	0.999754	FALSE	FALSE	0.0889898	0.0850808	0.0949387					20	732.8	732.8	0.981385	0.962564	0.969312	0.98	0.955037	0.973	0.957033	0.973	0.982701	0.965	1.00729	0.98	0.982042	0.997	0.994706	0.92	0.999454	0.986	0.991074	0.968	0.960168	0.987	0.959162	0.975	0.983888	1.001	0.954291	0.997	0.962059	0.971	0.977197	0.946	0.942993	0.992	0.903019	0.972	0.965227	0.945	0.984285	0.994	PASS	0.993	0.985	604.8
seq.24487.95	24487-95	SL023683	Biogenesis of lysosome-related organelles complex 1 subunit 3	BL1S3	Q6QNY0	388552	BLOC1S3	Human	RFU	Protein	3.16246	2.83443	0.0136913	22	2.84983	0.114176	2.82543	2.72599	4.42336	0	0	0.0594556	0.857357	FALSE	FALSE	0.0395645	0.0367175	0.0431318	prot.4037	0.00174117559149415	BLOC1S3_43415	-0.00346394783499578	20	906.9	906.9	0.961616	0.941451	0.966535	1.025	1.00221	1.042	0.974009	1.015	0.964274	0.986	0.969428	1.004	0.943018	1.016	1.00132	1.012	0.957251	1.043	0.964274	0.981	1.03859	1.045	0.945673	0.981	0.976001	0.97	0.957555	1.039	0.959276	0.996	0.95043	1.053	0.928725	1.072	0.939695	1.039	0.967154	1.036	0.979797	1.014	PASS	1.058	0.969	692.65
seq.24488.8	24488-8	SL023453	Protein HID1	HID1	Q8IV36	283987	HID1	Human	RFU	Protein	9.1978	2.96886	0.0397371	22	2.96499	0.0954083	2.94939	2.81211	4.00625	0	0	0.030086	0.996612	FALSE	FALSE	0.0758899	0.0714877	0.0792572	prot.8068	0	HID1_41292	-0.0107844872817717	20	1060.8	1060.8	0.870364	0.913145	1.09643	0.977	1.04688	1.005	0.999811	0.917	1.08711	1.012	0.893305	1.083	0.930445	0.91	0.836659	1.046	0.852048	1.013	1.00198	1.041	0.950878	1.045	0.922034	0.95	0.945118	1.162	0.857836	1.014	0.841972	1.015	0.960783	1.04	0.920993	1.025	0.913538	0.954	0.801996	1.147	0.933146	0.984	PASS	1.044	1.095	938.7
seq.24489.34	24489-34	SL023727	Transcription factor HES-3	HES3	Q5TGS1	390992	HES3	Human	RFU	Protein	6.52903	2.50719	0.028542	22	2.5417	0.149956	2.50596	2.34889	4.91121	0	23.8692	0.0608883	1	FALSE	FALSE	0.0417999	0.0366339	0.0439702					20	400.9	400.9	0.984287	0.986224	0.995777	0.997	0.958174	1.017	0.925012	0.958	0.972586	0.932	0.974951	1.058	0.990366	1.028	1.01545	0.979	0.996025	1.001	0.998506	0.996	0.956345	0.996	0.971172	1.038	1.00577	0.95	0.9293	0.98	0.994049	0.983	1.01212	0.985	0.972586	0.997	0.878589	0.971	0.97876	0.949	1.02062	0.976	PASS	0.952	0.97	359.85
seq.2449.1	2449-1	SL004182	Calcium-dependent phospholipase A2	GV	P39877	5322	PLA2G5	Human	RFU	Protein	5.7343	2.70081	0.0244841	22	2.7376	0.0544022	2.73247	2.59173	3.42223	0	9.25539	0.0186246	0.970528	FALSE	FALSE	0.0950683	0.0941161	0.102975					20	594.6	594.6	0.963071	0.989186	0.900636	1.002	0.834058	1.03	0.85517	1.006	0.932267	0.932	0.906817	0.947	0.905574	0.959	1.02007	0.953	1.00422	1.038	0.938447	0.997	0.86727	0.983	0.881542	1.038	0.989186	0.924	0.86841	0.99	0.945761	0.976	0.99067	0.962	0.844123	0.999	0.76683	0.951	0.976355	1.063	1.02765	1.011	PASS	0.976	0.968	548.8
seq.24490.16	24490-16	SL023768	THAP domain-containing protein 4	THAP4	Q8WY91	51078	THAP4	Human	RFU	Protein	7.8276	3.3747	0.0333036	22	3.24547	0.135078	3.23335	2.91169	4.09068	0	0	0.00716332	0.990933	TRUE	FALSE	0.278471	0.272734	0.288256			THAP4_41935	-0.0135512446281616	20	1928.1	1928.1	1.08625	1.05482	1.12642	0.94	1.09907	0.972	1.07637	0.953	1.07451	1.003	1.13699	0.994	1.05401	0.971	0.973198	0.981	1.06495	1.009	1.05343	0.989	1.00401	0.94	1.09055	1.025	1.03773	1.029	1.09863	0.978	1.04669	1.047	1.08601	0.936	1.11761	0.962	1.11027	0.962	1.05487	0.946	1.12867	0.996	PASS	0.938	1.002	2026.35
seq.24493.10	24493-10	SL023699	Myotubularin-related protein 7	MTMR7	Q9Y216	9108	MTMR7	Human	RFU	Protein	5.98555	3.15325	0.0257256	22	3.12208	0.119495	3.10075	2.92998	4.62059	0	0	0.0386819	0.996968	FALSE	FALSE	0.0690651	0.0681369	0.0770232			MTMR7_41500	0.0133760867045623	20	1598.7	1598.7	0.900372	0.869142	0.955532	0.996	1.00877	0.946	0.938314	0.986	0.915007	1.066	0.923624	1.013	0.922664	0.983	0.837498	1.037	0.883211	0.986	0.972268	0.961	0.96885	0.969	0.901946	0.989	0.898398	1.073	0.894278	1.009	0.854189	0.964	0.880632	0.971	0.929261	0.978	1.00648	1.001	0.815123	0.93	0.876817	0.957	PASS	1.049	1.042	1296.65
seq.24494.67	24494-67	SL023680	Katanin p60 ATPase-containing subunit A-like 1	KATL1	Q9BW62	84056	KATNAL1	Human	RFU	Protein	6.63555	3.15564	0.0284847	22	3.07235	0.104961	3.06202	2.83347	4.69066	0	0	0.0136103	0.835521	FALSE	FALSE	0.109415	0.100606	0.112922	prot.5277	0.000203795010893742	KATNAL1_41356	-0.0105403034796078	20	1044.2	1044.2	0.913081	0.917494	1.00588	0.951	0.986677	0.988	0.977715	0.979	0.944123	0.981	0.966673	0.964	0.934909	0.927	0.867276	0.991	0.906975	0.996	0.99202	0.987	0.989294	0.967	0.936754	0.995	0.898391	1.032	0.928178	1.001	0.871619	1.033	0.918462	0.957	0.940467	0.974	0.987143	0.966	0.877037	0.978	0.940636	0.972	PASS	0.97	0.989	1185.1
seq.24496.26	24496-26	SL023776	RILP-like protein 1	RIPL1	Q5EBL4	353116	RILPL1	Human	RFU	Protein	10.3991	2.76632	0.0522087	22	2.77545	0.117436	2.76208	2.45393	4.21297	0	0	0.0100287	0.993822	FALSE	FALSE	0.383676	0.375613	0.397658			RILPL1_43013	0.541251120205224	20	567.1	567.1	1.02829	0.993866	1.02773	1.005	1.0698	1.041	0.995961	1.019	0.969236	0.982	1.02941	1.001	1.03391	1.021	1.02773	1.016	1.08225	0.994	1.00106	0.986	1.01868	0.976	1.01758	1.062	1.06738	1.05	1.06618	1.04	1.04381	1.004	1.05272	0.962	1.02698	0.973	1.02661	0.967	1.08432	1.001	1.15077	1	PASS	0.992	1.016	454
seq.24497.8	24497-8	SL023631	Probable E3 ubiquitin-protein ligase TRIML1	TRIML	Q8N9V2	339976	TRIML1	Human	RFU	Protein	5.94218	2.88573	0.0257767	22	2.99741	0.141198	2.96204	2.72436	4.75945	0	0	0.0393983	0.996352	FALSE	FALSE	0.177318	0.176609	0.188353					20	1211.6	1211.6	0.992383	0.954091	1.0019	1.014	1.15998	0.976	1.02844	1.001	1.00723	1.023	1.03476	0.988	1.04538	1.009	0.928643	0.997	1.00824	0.951	1.00883	0.976	1.05983	0.946	1.0024	1.017	1.02297	1.045	1.02374	1.025	1.01262	0.957	1.00824	0.978	1.02253	0.928	1.0707	0.944	0.979625	0.949	1.03168	0.944	PASS	0.96	1	1025.95
seq.24499.36	24499-36	SL023670	Lengsin	LGSN	Q5TDP6	51557	LGSN	Human	RFU	Protein	8.91217	2.87	0.0348303	22	2.91278	0.0891027	2.89971	2.72419	3.93382	0	0	0.0265043	0.94535	FALSE	FALSE	0.0985107	0.0955935	0.103351					20	1066.9	1066.9	0.871579	0.856191	0.923004	1.037	0.967183	1.025	0.91548	1.042	0.89243	1.038	0.913676	1.024	0.911724	1.017	0.84094	1.049	0.902012	1.017	0.927658	1.03	0.929032	1.024	0.887087	1.042	0.880717	1.116	0.885909	1.074	0.851816	1.046	0.8821	1.034	0.900642	1.039	0.918158	1.032	0.842933	1.038	0.904689	1.041	PASS	1.069	1.101	1463.9
seq.24634.1	24634-1	SL014858	Protein ripply3	DSCR6	P57055	53820	RIPPLY3	Human	RFU	Protein	5.7344	2.84246	0.0249398	22	2.9886	0.271328	2.9349	2.68851	4.86999	0	0	0.0408309	0.0144527	FALSE	FALSE	0.189105	0.186712	0.195647					20	1403.5	1403.5	1.04895	1.04171	1.04715	0.945	1.0551	0.984	1.04233	0.967	1.00986	0.956	1.06173	0.955	1.05981	0.988	0.976416	1.025	1.0506	0.992	1.04927	0.976	1.04645	0.972	1.05558	1.044	1.05479	1.032	1.0673	0.973	1.02468	0.956	1.03062	0.954	1.07154	0.955	1.09044	0.943	1.00444	0.939	1.05518	0.973	PASS	0.99	1.003	948.9
seq.24635.25	24635-25	SL023301	Trafficking protein particle complex subunit 6A	TPC6A	O75865	79090	TRAPPC6A	Human	RFU	Protein	3.47684	2.66539	0.0150843	22	2.70415	0.095788	2.68224	2.60119	4.03044	0	0	0.0587393	0.994067	FALSE	FALSE	0.10199	0.0969877	0.106614					20	639	639	1.03532	1.03198	1.04943	0.979	0.97024	1.039	1.05307	0.967	1.04926	0.964	0.999687	0.996	1.0242	0.986	0.989164	1.013	0.991928	1.019	1.03953	1.021	1.01156	1.004	1.02387	1.04	0.998594	1.023	0.959748	0.984	0.980513	1.049	1.04685	1.007	0.98947	1.032	0.99239	0.982	0.978261	1.034	1.00964	0.978	PASS	0.981	1.042	492.8
seq.24636.9	24636-9	SL006052	Dr1-associated corepressor	Dr1-associated corepressor	Q14919	10589	DRAP1	Human	RFU	Protein	7.66403	2.61975	0.0338552	22	2.55755	0.108515	2.54283	2.38489	3.93885	0	0	0.0250716	0.996558	FALSE	FALSE	0.087636	0.0846933	0.0927821	prot.641	0.0836669587259787			20	453.2	453.2	0.92339	0.941225	0.917409	0.925	1.01183	0.913	0.93424	0.964	0.91279	1.002	0.927738	0.985	0.881541	0.944	0.919456	1.013	0.891775	1.013	0.918525	0.989	0.957735	1.014	0.93251	0.954	0.924898	1.055	0.951102	1.007	0.894238	0.953	0.903149	1.006	0.899921	1.013	0.930978	0.991	0.924521	1.001	0.91927	0.993	PASS	0.972	1.034	339.35
seq.24637.3	24637-3	SL023182	Transcription elongation factor A protein-like 5	TCAL5	Q5H9L2	340543	TCEAL5	Human	RFU	Protein	8.77583	2.78318	0.0384003	22	2.85412	0.104852	2.84367	2.59956	4.77246	0	0	0.0100287	0.991061	FALSE	FALSE	0.375833	0.361738	0.381722					20	827.4	827.4	1.22415	1.1693	1.09517	0.943	1.13904	1	1.07496	0.961	1.1121	0.936	1.14361	0.977	1.1274	0.999	1.08213	0.99	1.17645	1.001	1.03814	0.986	0.993635	0.959	1.19119	1.031	1.18166	1.054	1.10689	0.983	1.1543	1.04	1.1598	0.966	1.16273	0.963	0.942691	0.981	1.17914	0.964	1.23364	0.923	PASS	0.947	1.067	703.65
seq.24638.3	24638-3	SL023635	Leucine repeat adapter protein 25	LRA25	Q8N5H3	23625	FAM89B	Human	RFU	Protein	14.8025	3.17704	0.0644495	22	3.15509	0.0836401	3.15558	2.92716	4.21534	0	0	0.002149	0.997021	FALSE	FALSE	0.0507096	0.0489919	0.0585824	prot.4433	-0.0103283886496871			20	1430.5	1430.5	0.861176	0.955961	0.828939	1.054	0.864612	0.878	0.896247	1.025	0.873001	1.025	0.893337	1.011	0.847001	0.98	0.984854	0.973	0.869341	1.018	0.833139	0.936	0.978856	1	0.919285	0.973	0.890002	0.923	0.837578	0.986	0.991956	0.942	0.863203	1.035	0.793928	0.96	0.878038	1.023	0.888785	1.101	0.8465	0.948	PASS	1.009	1.148	1312.25
seq.24640.63	24640-63	SL023051	Hairy/enhancer-of-split related with YRPW motif protein 1	HEY1	Q9Y5J3	23462	HEY1	Human	RFU	Protein	5.55056	2.28725	0.0241884	22	2.34336	0.0849205	2.3251	2.21722	3.4456	0	0	0.0372493	0.992481	FALSE	FALSE	0.0420636	0.0389561	0.0487325					20	247.8	247.8	0.937216	0.955281	0.989617	0.96	0.94761	1.015	0.970243	0.978	0.964578	0.946	0.917778	0.992	0.943281	0.963	0.929482	1.015	0.926702	1.006	0.936154	1.052	0.956757	1.018	0.964953	1.069	0.965329	0.981	0.92119	0.993	0.934389	1.026	0.978673	1.032	0.937571	1.011	0.889767	1.006	0.969104	0.995	0.953077	0.993	PASS	0.948	0.966	207.35
seq.24641.10	24641-10	SL011993	Claudin-1	CLD1	O95832	9076	CLDN1	Human	RFU	Protein	10.2483	3.17058	0.0447593	22	3.10962	0.0904659	3.10233	2.89862	3.82538	0	0	0.0114613	0.990551	FALSE	FALSE	0.0824753	0.079198	0.0871345					20	1374.5	1374.5	0.809101	0.859438	0.876986	0.941	0.912077	0.998	0.912138	0.984	0.917557	1.063	0.832828	1.008	0.798339	0.946	0.847933	1.037	0.757384	1.045	0.874253	0.973	0.951474	1.091	0.812737	0.943	0.872421	0.988	0.760274	1.028	0.819716	0.893	0.828411	1.105	0.793408	1.049	0.850504	1.036	0.753481	1.097	0.848876	0.99	PASS	1.044	1.056	1238.95
seq.24642.21	24642-21	SL023249	Protein FAM92A	FA92A	A1XBS5	137392	CIBAR1	Human	RFU	Protein	5.40947	2.57906	0.0235619	22	2.64812	0.119367	2.6217	2.51667	4.56952	0	0	0.0508596	0.74866	FALSE	FALSE	0.0655821	0.0621267	0.0681512					20	461.8	461.8	0.963287	0.940147	0.910848	0.994	0.944956	0.974	0.937475	1	0.926379	1.015	0.974673	0.98	0.960083	0.999	0.983809	0.958	0.988865	0.966	0.946118	0.936	0.963287	0.946	0.971393	0.977	0.971188	0.966	0.97262	0.949	0.990775	0.962	0.956306	1.017	0.927682	0.985	0.932364	0.966	0.967931	0.971	0.965907	1.01	PASS	0.977	0.924	383.45
seq.24643.21	24643-21	SL008428	Lambda-crystallin homolog	CRYL1	Q9Y2S2	51084	CRYL1	Human	RFU	Protein	14.6959	3.27316	0.0667646	22	3.323	0.129222	3.32129	2.80428	3.84524	0	0	0.002149	0.943833	TRUE	FALSE	0.579752	0.568135	0.582414	prot.6149	0.66825777933104			20	1191	1191	1.07297	1.21147	1.20048	0.827	1.12966	0.905	1.17456	0.858	1.14873	0.811	1.19279	0.845	1.13062	0.822	1.11433	0.894	1.10657	0.871	1.1819	0.932	1.17398	0.833	1.24974	0.921	1.12496	0.97	1.10319	0.88	1.22141	0.891	1.10503	0.857	1.0846	0.791	1.12795	0.909	1.28244	0.938	1.16662	0.911	FLAG	0.8	0.905	1057.75
seq.24645.2	24645-2	SL023350	Bridging integrator 3	BIN3	Q9NQY0	55909	BIN3	Human	RFU	Protein	7.26499	2.38027	0.0297238	22	2.41735	0.0997522	2.39655	2.30125	3.60618	0	0	0.0451289	0.995345	FALSE	FALSE	0.0897009	0.0833158	0.0927173	prot.6849	0.0704099414502045	BIN3_42185	0.047404068171515	20	250.9	250.9	1.08615	1.05687	1.02912	0.969	1.05954	0.985	1.0287	0.972	1.06675	0.98	1.03549	0.982	1.02366	0.951	1.0736	0.978	1.10334	1.011	1.05023	0.977	0.989744	0.941	1.07314	0.994	1.11909	0.971	1.0736	0.947	1.08992	0.976	1.06811	0.95	1.06179	0.941	0.983536	0.946	1.04716	0.95	1.04716	1.041	PASS	0.956	0.946	212.9
seq.24646.47	24646-47	SL006473	Serine--pyruvate aminotransferase	SPYA	P21549	189	AGXT	Human	RFU	Protein	11.0053	2.80072	0.0493837	22	2.7983	0.156297	2.76065	2.5437	3.83267	0	0	0.0200573	0.936634	TRUE	FALSE	0.483862	0.48049	0.485858	prot.7688	0.0612223132696416	AGXT_44453	0.675435323670098	20	719.4	719.4	1.05237	1.04991	1.08376	0.904	1.01941	0.997	1.02508	0.948	1.03526	0.92	1.00503	0.934	1.06673	0.924	1.0131	1.013	1.04823	0.924	1.10017	0.967	1.02028	0.934	1.0707	0.977	1.0378	0.992	1.04291	0.969	1.01538	0.962	1.10354	0.936	1.02173	0.996	0.983593	0.908	0.996537	0.972	1.0755	0.975	PASS	0.977	1.023	760.8
seq.24647.3	24647-3	SL023503	C->U-editing enzyme APOBEC-2	ABEC2	Q9Y235	10930	APOBEC2	Human	RFU	Protein	14.4634	3.44701	0.0638172	22	3.45969	0.237141	3.43985	2.8815	4.73558	0	0	0.00429799	0.227577	TRUE	TRUE	0.508204	0.505915	0.523888	prot.6911	0.42816968207161	APOBEC2_40025	0.11110634344016	20	4566.1	4566.1	1.25143	1.23188	1.20202	0.928	1.15753	1.002	1.14124	0.982	1.08569	1.006	1.2102	1.007	1.15812	0.945	1.16133	1.032	1.19804	1.018	1.12679	0.961	1.05101	0.945	1.297	1.03	1.18474	1.054	1.22245	1.004	1.19416	1.075	1.20895	0.985	1.23345	0.982	1.17835	0.962	1.20221	1.002	1.2441	1.014	PASS	0.948	1.022	4665.9
seq.24648.8	24648-8	SL014944	Histone RNA hairpin-binding protein	SLBP	Q14493	7884	SLBP	Human	RFU	Protein	4.85326	2.69203	0.0210718	22	2.70303	0.0725323	2.69205	2.54888	3.54973	0	0	0.0179083	0.992653	FALSE	FALSE	0.082569	0.0788423	0.0860102					20	534.5	534.5	0.955317	0.905318	0.918701	0.965	0.936405	1.031	0.94921	1.002	0.883909	0.99	0.897414	0.994	0.929242	1.01	0.940524	1.03	0.972172	1.01	0.893663	1.011	0.920441	0.992	0.932322	1.066	0.95056	1.053	0.950729	1.028	0.940359	1.023	0.952933	0.985	0.939863	1.004	0.892321	1.002	0.972172	0.976	0.966896	1.033	PASS	0.97	1.041	470.55
seq.24649.11	24649-11	SL023296	Protein N-terminal glutamine amidohydrolase	NTAQ1	Q96HA8	55093	NTAQ1	Human	RFU	Protein	5.74335	2.5049	0.0248549	22	2.63685	0.190503	2.5955	2.4312	4.50879	0	0	0.0444126	0.946355	TRUE	TRUE	0.234691	0.224041	0.236159					20	480.3	480.3	1.14113	1.09358	1.09683	1.024	1.07691	1.048	1.07691	0.99	1.07066	1.02	1.1222	0.983	1.11155	1.019	1.06995	0.997	1.13385	1.052	1.10592	1.041	1.08322	1.037	1.1463	1.055	1.11828	1.02	1.12773	1.008	1.09708	1.057	1.10363	1.011	1.09959	1.074	1.09358	1.022	1.10898	1.021	1.10515	1.034	PASS	0.997	1.059	372.2
seq.24651.1	24651-1	SL016462	Reticulon-1	RTN1	Q16799	6252	RTN1	Human	RFU	Protein	4.45481	3.27751	0.0192524	22	3.34264	0.0747033	3.33788	3.10288	3.73378	0	0	0.00286533	0.972443	FALSE	FALSE	0.0860447	0.0832118	0.0875805	prot.3718	0.0555671250490023			0.5	2360.4	2360.4	0.903675	0.784551	0.89555	1.017	0.820409	1.028	0.890314	0.979	0.878321	1.004	0.89968	0.995	0.913361	1.004	0.798187	1.013	0.799973	1.015	1.07869	1.019	1.04762	1.008	1.02412	0.989	0.951314	0.968	0.964216	1.03	0.954932	0.981	0.88981	1.017	0.998604	1	1.06685	1	0.884973	1.029	0.801603	1.016	PASS	0.974	1.035	2563.6
seq.24654.13	24654-13	SL023217	Transcription cofactor HES-6	HES6	Q96HZ4	55502	HES6	Human	RFU	Protein	11.2056	3.15518	0.0497376	22	3.11502	0.0648719	3.11384	2.93171	3.89951	0	0	0.00429799	0.990715	FALSE	FALSE	0.0831127	0.081504	0.0853242	prot.6774	0.102435317005299			20	1380.2	1380.2	0.901797	0.921423	0.862787	0.99	0.958472	0.979	0.929866	1.097	0.934082	1.029	0.866361	1.019	0.900796	0.982	0.935412	1.034	0.847424	1.002	0.851135	1.015	0.978172	1.085	0.919092	1.008	0.92389	0.978	0.837805	1.033	0.920011	0.952	0.882424	1.071	0.822527	0.993	0.856097	1.054	0.871889	1.077	0.891026	1.001	PASS	1.005	1.114	1266.95
seq.24655.23	24655-23	SL023307	RILP-like protein 2	RIPL2	Q969X0	196383	RILPL2	Human	RFU	Protein	15.0906	3.71917	0.0819744	22	3.75178	0.159314	3.75663	2.94394	4.46614	0	0	0.0114613	0.984942	FALSE	FALSE	0.610094	0.60602	0.615378	prot.4808	0.696788186120203	RILPL2_44897	0.70202276061208	20	6325.7	6325.7	1.0969	1.05916	1.11799	0.933	1.12555	0.983	1.06443	0.973	1.01427	1.032	1.14252	0.996	1.06418	0.951	1.02972	0.987	1.10632	0.955	1.04932	0.985	1.04616	0.954	1.11797	1.025	1.045	0.978	1.12854	0.993	1.05914	1.026	1.1073	0.912	1.12245	0.946	1.12583	0.97	1.11584	0.95	1.18101	0.971	PASS	0.892	1.008	4340.95
seq.24656.6	24656-6	SL023619	Sesquipedalian-2	SESQ2	Q6ICB4	150368	PHETA2	Human	RFU	Protein	3.90857	2.70454	0.0169101	22	2.7582	0.0750577	2.74273	2.64895	3.72949	0	0	0.0386819	0.993445	FALSE	FALSE	0.0497724	0.0488533	0.0545477	prot.6661	0.0589794308461778			20	582.7	582.7	0.950261	0.970035	0.93999	0.97	0.901175	1.011	0.932917	0.98	0.95603	0.954	0.917349	0.984	0.939687	0.969	0.954151	0.971	0.950881	1.001	0.951036	1.016	0.944715	0.993	0.933664	0.983	0.999828	0.959	0.905095	0.985	0.965694	0.989	0.970681	0.995	0.945942	1.033	0.844615	1.011	0.941509	1.001	0.968745	1.027	PASS	0.966	0.982	515.25
seq.24658.98	24658-98	SL023340	Coiled-coil domain-containing protein 115	CC115	Q96NT0	84317	CCDC115	Human	RFU	Protein	3.90363	2.42651	0.0169127	22	2.46916	0.0879198	2.45393	2.3653	4.37383	0	0	0.032235	0.998167	FALSE	FALSE	0.205987	0.190955	0.215148	prot.5031	0.436027866985157			20	290.5	290.5	1.06371	1.05483	1.0265	0.992	0.933783	1.01	0.996228	0.971	1.06022	0.971	1.00519	1.003	1.00938	0.973	1.06061	0.971	1.04459	0.986	1.03307	1.015	0.991129	1.002	1.02181	1.016	1.07832	0.966	1.04685	1.034	1.04459	1.019	1.0476	0.987	1.03861	1.013	0.945638	0.984	1.04047	0.993	1.05483	0.968	PASS	0.961	0.96	249.4
seq.24659.6	24659-6	SL009432	DnaJ homolog subfamily B member 13	DJB13	P59910	374407	DNAJB13	Human	RFU	Protein	7.47172	2.78865	0.0328768	22	2.78719	0.122422	2.77225	2.63538	4.69044	0	0	0.0286533	0.990936	FALSE	FALSE	0.0603875	0.0587409	0.0657647			DNAJB13_41113	-0.00368524708902602	20	716	716	0.957475	0.926621	0.9594	0.938	0.980553	1.009	0.975344	0.945	0.996798	0.995	0.962754	0.968	0.93217	0.949	0.968091	1.002	0.922086	1.025	0.932535	0.977	0.954285	1.012	0.978409	0.981	0.963272	0.982	0.904155	0.958	0.948847	0.932	0.94285	1.032	0.896681	1.02	0.899272	1.018	0.897243	1.052	0.950737	0.961	PASS	0.991	1.029	622.2
seq.24661.4	24661-4	SL023341	MAP6 domain-containing protein 1	MA6D1	Q9H9H5	79929	MAP6D1	Human	RFU	Protein	8.2176	2.36878	0.0348185	22	2.43293	0.0980196	2.41681	2.28035	3.44809	0	0	0.0286533	0.96914	FALSE	FALSE	0.0801778	0.0755273	0.0845171			MAP6D1_41448	0.0110182119796006	20	355.9	355.9	1.06112	0.983149	0.977747	0.882	1.05265	0.963	1.02123	0.945	1.00907	0.996	1.00594	0.965	1.0313	0.972	0.959299	0.975	1.00084	0.952	1.03489	1.004	1.01483	0.959	1.00594	0.966	1.01252	1.017	1.05358	0.999	1.00169	0.974	1.0048	0.984	1.0157	0.967	1.03852	1.009	1.00197	1.004	1.01309	0.959	PASS	0.987	0.941	242.7
seq.24662.78	24662-78	SL023641	Tetratricopeptide repeat protein 36	TTC36	A6NLP5	143941	TTC36	Human	RFU	Protein	9.56687	2.90099	0.0447887	22	2.77463	0.171754	2.74099	2.47943	4.1751	0	0	0.00931232	0.994559	FALSE	FALSE	0.238824	0.236454	0.245917					20	610.9	610.9	1.01193	1.02586	1.01377	0.97	1.07194	0.941	1.06151	1.003	1.04143	1.055	1.04606	1.023	1.01919	1.023	0.970145	1.044	1.00082	1.009	1.01428	0.986	0.994142	1.014	1.01243	0.999	1.00444	0.978	1.04001	1.04	0.989152	1.005	1.00792	0.99	1.0056	1.015	1.06707	1.015	0.990595	1.025	1.04143	1.017	PASS	0.989	1.027	697.9
seq.24664.3	24664-3	SL016466	UPF0510 protein INM02	INM02	Q5UCC4	284361	EMC10	Human	RFU	Protein	6.73992	2.56205	0.0290225	22	2.53157	0.0668304	2.52815	2.32879	2.90504	0	0	0.00358166	0.998067	FALSE	FALSE	0.124724	0.111373	0.126949	prot.3898	-0.108813254880247			0.5	366.9	366.9	1.1924	1.12719	1.21692	0.979	1.0855	1.03	1.18661	0.987	1.11588	0.978	1.1498	0.948	1.1824	0.992	1.10579	1.014	1.16108	0.985	1.19863	1.015	1.1186	0.982	1.23038	1.007	1.11656	0.978	1.21169	0.99	1.13521	1.026	1.18317	0.993	1.21329	1.037	1.16922	1.006	1.23953	1.021	1.19278	1.002	PASS	0.996	0.927	330.05
seq.24665.48	24665-48	SL019956	GTP-binding protein REM 1	REM1	O75628	28954	REM1	Human	RFU	Protein	5.24242	2.4828	0.022752	22	2.51342	0.0912504	2.4961	2.39985	4.09281	0	0	0.0393983	0.978251	FALSE	FALSE	0.0698515	0.0640479	0.0802168					20	335.2	335.2	1.00269	0.985882	0.985592	0.955	0.97669	0.979	0.985303	0.974	1.00661	1.024	0.955258	0.971	0.972722	0.968	0.979258	1.018	0.979544	0.952	0.992009	0.973	0.987334	1.003	0.995841	0.981	0.985882	1.005	0.963495	0.969	0.992891	0.994	0.992891	1.028	0.986753	0.96	0.950652	0.99	0.965716	0.974	0.999106	0.996	PASS	0.962	0.946	303.95
seq.24667.27	24667-27	SL023590	Cancer/testis antigen family 45 member A1	CT451	Q5HYN5	541466	CT45A1	Human	RFU	Protein	5.02769	2.7855	0.0220794	22	2.80992	0.0639011	2.80134	2.68744	3.8689	0	0	0.025788	0.991787	FALSE	FALSE	0.0590391	0.0553462	0.0634872			CT45A1_40136	0.0117493698657022	20	673.4	673.4	0.970877	0.993508	0.966002	0.95	0.946318	0.984	0.984647	1.022	1.00298	0.987	0.965863	1.007	0.953149	1.004	1.02247	1	0.953824	1.004	0.9858	0.969	1.01005	1.023	0.976933	0.987	0.996449	0.969	0.914821	0.998	1.01999	0.946	0.984359	1.023	0.942082	0.978	0.910123	1.004	0.981061	1.029	0.948852	1.013	PASS	0.967	1.014	596.1
seq.24669.12	24669-12	SL023380	DnaJ homolog subfamily C member 5B	DNJ5B	Q9UF47	85479	DNAJC5B	Human	RFU	Protein	13.4766	3.7986	0.0516236	22	3.87499	0.162114	3.85112	3.46718	5.15442	0	0	0.0358166	0.99173	FALSE	FALSE	0.439351	0.423849	0.450113					20	7344.1	7344.1	1.16002	1.14539	1.12139	1.022	1.27768	0.996	1.14721	1.066	1.13521	1.049	1.21811	1.063	1.17698	0.958	1.05446	1.048	1.18777	1	1.14206	1.035	1.0861	0.959	1.22222	1.069	1.15218	1.106	1.20498	0.999	1.13584	1.032	1.1463	1.019	1.25575	0.954	1.23368	0.995	1.15196	0.95	1.28708	1.006	PASS	0.992	1.027	7817.65
seq.24670.1	24670-1	SL023273	PIH1 domain-containing protein 1	PIHD1	Q9NWS0	55011	PIH1D1	Human	RFU	Protein	16.3032	3.25962	0.0946894	22	3.34701	0.161968	3.35212	2.58343	4.23888	0	0	0.00644699	0.970324	FALSE	FALSE	0.478651	0.467433	0.480497	prot.5750	0.390688224619804			20	1378.4	1378.4	1.0931	1.15367	1.20091	0.841	1.17431	0.933	1.18328	0.892	1.13355	0.924	1.30062	0.937	1.08076	0.892	1.00701	0.861	1.10582	0.956	1.14637	1.001	1.09999	0.9	1.19239	0.992	1.04488	0.992	1.06268	0.887	1.13067	0.991	1.15193	0.911	1.15599	0.84	1.17671	0.887	1.32157	0.943	1.19674	0.927	FLAG	0.774	0.975	925.1
seq.24671.15	24671-15	SL007810	Apoptosis-associated speck-like protein containing a CARD	ASC	Q9ULZ3	29108	PYCARD	Human	RFU	Protein	14.9454	3.78208	0.0562033	22	3.858	0.0800369	3.85578	3.59802	4.27146	0	0	0.00358166	0.995401	FALSE	FALSE	0.30988	0.301017	0.322039	prot.6043	0.0968151953477338			20	7968.1	7968.1	1.28429	1.17588	1.10232	0.948	1.14855	1.036	1.13637	1.027	1.13106	1.069	1.23174	1.036	1.20419	0.965	1.13352	1.047	1.22665	1.049	1.09047	1.004	1.04565	0.977	1.29084	1.09	1.20872	1.03	1.27985	1.022	1.17918	1.117	1.24048	0.976	1.31981	1.035	1.21665	0.969	1.21123	0.972	1.24426	1.01	PASS	0.987	1.069	7895.15
seq.24674.22	24674-22	SL010913	Egl nine homolog 2	EGLN2	Q96KS0	112398	EGLN2	Human	RFU	Protein	6.50411	3.37262	0.0284538	22	3.43375	0.0908667	3.42469	2.99034	4.65075	0	0	0.0186246	0.996214	FALSE	FALSE	0.155435	0.146871	0.160834					20	3245.9	3245.9	0.827909	0.865343	0.956336	0.907	1.01983	0.926	0.977386	0.982	0.873916	1.121	0.910312	0.976	0.875921	1.02	0.803819	1.039	0.827993	0.971	0.948872	0.957	1.01159	0.953	0.84215	0.986	0.801694	1.027	0.855603	1.024	0.823018	0.955	0.817319	1.049	0.887028	0.995	1.0244	0.961	0.814857	0.975	0.848357	0.974	PASS	1	1.019	2457.65
seq.24675.2	24675-2	SL023492	Microtubule-associated serine/threonine-protein kinase 4	MAST4	O15021	375449	MAST4	Human	RFU	Protein	7.94815	2.21727	0.0341339	22	2.24639	0.0577978	2.2393	2.09307	2.76027	0	0.139179	0.025788	0.984308	FALSE	FALSE	0.0506982	0.0466681	0.0566871	prot.1142	-0.0425794820711643	MAST4_41456	-0.137655099350315	20	233	233	1.13603	1.09595	1.06783	1.021	1.03786	1.057	1.04064	1.015	1.04908	0.939	1.03832	0.975	1.13382	1.008	1.11111	1.004	1.17499	1.01	1.08473	1.038	1.00215	0.933	1.09031	1.086	1.0975	1.026	1.09802	1.001	1.10479	1.049	1.11751	1.008	1.0939	0.975	0.976939	0.992	1.15575	0.947	1.11912	1.037	PASS	0.98	0.994	191.55
seq.24676.105	24676-105	SL018878	Uncharacterized protein C21orf59	CU059	P57076	56683	CFAP298	Human	RFU	Protein	5.95492	2.46227	0.0262843	22	2.55674	0.111853	2.54058	2.33546	4.1724	0	0	0.0286533	0.890064	FALSE	FALSE	0.202248	0.196113	0.211452					20	363.4	363.4	1.10557	1.12264	1.10355	0.954	1.20013	0.929	1.17301	0.998	1.15109	1.054	1.15769	0.98	1.12752	0.973	1.0926	1.026	1.11884	1	1.14818	0.964	1.15402	0.936	1.12577	1.006	1.08219	1.021	1.12195	1.018	1.10523	0.965	1.06351	1.047	1.14529	1.014	1.21174	0.997	1.08933	0.943	1.14241	0.967	PASS	0.988	1.007	297.9
seq.24677.106	24677-106	SL023278	Protein RER1	RER1	O15258	11079	RER1	Human	RFU	Protein	20.5283	3.48876	0.101798	22	3.47079	0.117414	3.47072	2.94478	3.98512	0	0	0.00716332	0.991383	FALSE	FALSE	0.286944	0.281626	0.292286	prot.1177	0.460790579862412			20	2542.9	2542.9	0.872889	1.02281	0.930817	1.055	1.08448	0.93	1.01749	1.062	1.06393	1.091	1.00518	0.996	0.949765	0.946	0.942513	0.994	0.797272	0.98	0.860804	1.003	1.03979	1.075	0.997177	0.975	0.907887	1.002	0.80525	1.003	0.988763	0.918	0.864903	1.059	0.844004	0.969	0.913759	1.112	0.845407	1.139	0.937647	0.986	PASS	1.05	1.191	2164.95
seq.24678.10	24678-10	SL023411	Cell death regulator Aven	AVEN	Q9NQS1	57099	AVEN	Human	RFU	Protein	7.45544	2.52777	0.0299725	22	2.57072	0.0956153	2.554	2.4442	4.36267	0	0	0.0336676	0.99309	FALSE	FALSE	0.201043	0.192213	0.203651	prot.5639	0.381554044838556			20	366.2	366.2	1.03388	1.0371	1.00384	1.001	0.992412	0.979	0.992412	0.993	1.00522	1.04	1.02006	1.017	1.03359	1.021	1.05139	1.002	1.0717	0.994	1.0175	0.981	1.00965	0.981	1.03476	1.04	1.02894	1.028	1.04778	1.017	1.05594	1.028	1.05594	1.006	1.03359	0.985	1.01356	0.974	1.07359	0.976	1.04539	1.048	PASS	0.963	0.982	319.2
seq.24679.35	24679-35	SL023233	Transcription factor ETV7	ETV7	Q9Y603	51513	ETV7	Human	RFU	Protein	7.01728	3.1421	0.0299121	22	3.12357	0.105183	3.12107	2.85187	3.68467	0	0	0.00716332	0.904168	FALSE	FALSE	0.215486	0.206614	0.225248					20	2161.9	2161.9	1.03923	0.984786	1.1179	0.932	1.06855	1.016	1.02063	1.025	1.00957	1.048	1.03356	1.014	1.02732	0.986	0.896124	1.046	0.979476	1.038	1.13224	1.005	1.03768	0.997	0.981255	0.972	0.963499	1.056	0.996359	1.041	0.910926	1.003	1.01574	1.021	0.998891	1.019	1.12664	0.97	0.867571	0.998	1.01818	0.983	PASS	1.046	1.133	1771.4
seq.2468.62	2468-62	SL000133	C-C motif chemokine 20	MIP-3a	P78556	6364	CCL20	Human	RFU	Protein	12.4979	2.33433	0.0472497	22	2.26146	0.118297	2.2403	2.1232	4.1141	0	0	0.0451289	0.994985	FALSE	FALSE	0.105457	0.102371	0.107833	prot.7599	0.0616159861879839	CCL20_43469	0.0266614420795206	20	193	193	1.05869	1.02279	0.981689	0.974	0.916865	1.018	0.931917	0.957	0.978702	0.989	0.964036	1.044	0.956867	0.98	1.02062	0.954	1.02824	1.035	1	0.982	0.927885	0.962	0.969362	1.005	1.07401	1.011	1.03652	1.022	1.04268	0.98	1.01579	0.98	1.00994	0.953	0.93963	0.986	1.01847	0.992	1.09721	1.028	PASS	1.011	0.972	200.6
seq.24680.51	24680-51	SL007663	Thioredoxin domain-containing protein 1	TXND1	Q9H3N1	81542	TMX1	Human	RFU	Protein	4.99366	2.88226	0.0217676	22	2.93906	0.115909	2.91334	2.6787	4.71547	0	0	0.0601719	0.942623	FALSE	FALSE	0.188717	0.178841	0.193201	prot.5460	0.129893659204458			20	6813.1	6813.1	1.12298	1.06787	1.07192	0.818	1.11705	0.846	1.05775	0.853	1.00756	0.871	1.06721	0.853	1.09017	0.912	1.06897	0.866	1.13943	0.847	1.04788	0.848	1.06971	0.795	1.09625	0.913	1.11276	0.879	1.12205	0.83	1.04619	0.817	1.12561	0.823	1.12448	0.838	1.10671	0.813	1.09324	0.769	1.16791	0.836	FLAG	0.847	0.777	651.85
seq.24681.2	24681-2	SL013067	Phosphoserine phosphatase	SERB	P78330	5723	PSPH	Human	RFU	Protein	25.8168	3.19667	0.0987224	22	3.17925	0.127223	3.15116	2.94374	3.98285	0	0	0.019341	1	FALSE	FALSE	0.332272	0.326979	0.346975					20	1842.9	1842.9	1.00622	0.964162	0.991499	0.941	1.03435	0.947	1.00469	0.978	0.995839	1.005	1.02287	0.983	0.970203	0.984	0.990806	0.992	0.989423	0.992	0.987674	0.953	1.04859	0.963	0.981101	0.972	1.00125	0.996	1.02812	1.008	0.990593	0.917	0.979484	0.952	1.00338	0.97	1.04746	0.936	0.964011	0.92	1.01236	0.943	PASS	0.971	1.001	1198
seq.24682.35	24682-35	SL010790	Cytochrome b reductase 1	CYBR1	Q53TN4	79901	CYBRD1	Human	RFU	Protein	15.301	3.61768	0.0688418	22	3.51118	0.0951983	3.51631	3.15767	3.80346	0	0	0	0.974349	FALSE	FALSE	0.0783429	0.0746254	0.0807493	prot.3791	0.0203721769643807			0.5	3742.6	3742.6	0.880591	0.884065	1.01803	1.003	0.939219	1.014	1.10076	0.99	1.08475	1.098	0.86928	1.07	0.935182	0.986	0.883564	0.937	0.825088	1.076	0.966381	1.04	1.04621	1.145	0.975245	0.948	0.981125	1.022	0.843859	1.035	0.831781	0.93	0.942364	1.123	0.838791	1.107	0.968908	1.04	0.902876	1.199	0.826491	1.013	FLAG	1.029	1.251	3455.6
seq.24683.11	24683-11	SL023426	GTPase IMAP family member 7	GIMA7	Q8NHV1	168537	GIMAP7	Human	RFU	Protein	9.01291	2.44308	0.0358552	22	2.48342	0.145923	2.45788	2.3166	4.71193	0	0	0.0293696	0.99831	FALSE	FALSE	0.179697	0.176291	0.190041			GIMAP7_44682	0.170299681421225	20	240.2	240.2	1.11565	1.01996	1.01522	0.961	1.10998	1.076	1.07472	1.02	1.07858	0.991	1.14545	1	1.09381	1.008	1.0973	0.979	1.10488	0.988	1.0549	0.983	1.0781	0.959	1.11358	1.029	1.07041	1.016	1.12191	1.008	1.13785	0.981	1.06189	1.013	1.1141	0.976	1.12982	0.988	1.15648	0.953	1.07858	0.971	PASS	0.959	1.043	241.25
seq.24684.7	24684-7	SL019969	GTPase IMAP family member 4	GIMA4	Q9NUV9	55303	GIMAP4	Human	RFU	Protein	8.1954	3.1118	0.0333677	22	3.01457	0.0763406	3.00398	2.86682	4.07631	0	0	0.0136103	0.998343	TRUE	TRUE	0.355395	0.352179	0.363111	prot.860	0.363641131613866			20	1796.1	1796.1	1.17577	1.08414	1.0604	0.988	1.02816	1.069	1.02846	1.009	1.02505	0.941	1.05146	0.956	1.04906	1.015	1.07583	0.983	1.11719	1.022	1.03581	1.007	1.08552	0.97	1.11338	1.004	1.09478	0.986	1.13857	1.032	1.08329	1.07	1.09525	0.97	1.06739	1.025	1.07467	0.97	1.04164	1.036	1.11872	0.978	PASS	0.986	1.014	1142.7
seq.24685.12	24685-12	SL023289	Sorting nexin-11	SNX11	Q9Y5W9	29916	SNX11	Human	RFU	Protein	8.15981	3.4533	0.0365181	22	3.49687	0.1229	3.49441	3.02222	4.23672	0	0	0.00573066	0.990922	TRUE	TRUE	0.440621	0.431411	0.448423	prot.6260	0.328653778485315			20	2597.3	2597.3	1.1057	1.09702	1.12877	0.897	1.14459	0.958	1.08952	0.93	1.06731	0.961	1.17392	0.986	1.0832	0.932	1.01795	0.963	1.10811	0.988	1.07513	0.966	1.06212	0.919	1.14945	1.018	1.0681	0.972	1.1111	0.918	1.06955	1.013	1.13449	0.906	1.16492	0.942	1.1254	0.939	1.10444	0.918	1.21545	0.974	PASS	0.923	0.965	1726.5
seq.24686.19	24686-19	SL015085	Acyl-CoA-binding domain-containing protein 4	ACBD4	Q8NC06	79777	ACBD4	Human	RFU	Protein	5.31055	2.82654	0.0235181	22	2.82599	0.0757795	2.8175	2.61815	3.33644	0	0	0.0157593	0.997241	FALSE	FALSE	0.0981888	0.0954596	0.0996244					20	632.4	632.4	0.911108	0.862168	0.879677	0.919	0.922942	1.021	0.914269	0.992	0.899829	0.988	0.872276	0.97	0.894484	0.946	0.916256	1.019	0.861933	0.996	0.847267	0.956	0.934121	1.016	0.891835	1.025	0.890453	0.931	0.859239	1.02	0.886957	0.969	0.889326	1.022	0.827532	1.002	0.871314	0.999	0.926458	1.041	0.904462	0.981	PASS	0.953	1.002	590.8
seq.24687.18	24687-18	SL023280	Alpha-tocopherol transfer protein-like	TTPAL	Q9BTX7	79183	TTPAL	Human	RFU	Protein	30.0866	3.15208	0.0963052	22	3.19353	0.143595	3.18946	2.65906	3.94941	0	0	0.00931232	0.870949	TRUE	FALSE	0.377249	0.372103	0.383508					20	1948.5	1948.5	0.948129	0.990041	1.12021	0.881	1.00859	1.02	1.04922	0.86	1.0504	0.996	0.964365	0.983	0.974835	0.836	0.887133	1.013	1.01011	0.998	0.990393	1.013	0.993879	0.913	1.01447	0.989	0.987532	1.033	0.931673	0.969	0.930116	1.074	1.10203	0.979	1.03616	0.958	1.01648	0.945	0.976105	0.986	0.979293	0.973	PASS	0.936	1.145	668.95
seq.24688.9	24688-9	SL023648	Doublesex- and mab-3-related transcription factor B1	DMRTB	Q96MA1	63948	DMRTB1	Human	RFU	Protein	6.51966	2.50751	0.0282717	22	2.5314	0.0922673	2.51851	2.37254	3.55748	0	0	0.0229226	0.304481	FALSE	FALSE	0.0938245	0.0910402	0.0974307					20	352.4	352.4	0.970799	0.964951	0.914137	0.937	1.01352	0.929	0.980523	0.978	0.978074	0.974	0.954238	0.96	0.926393	0.924	1.01148	0.983	0.96048	1.011	0.919384	0.947	1.01032	0.991	0.995762	0.992	0.953205	0.99	0.962316	0.961	0.988222	0.976	0.96179	1.013	0.929325	0.944	0.988222	0.979	1	0.986	0.972406	0.961	PASS	0.955	0.951	319.25
seq.24689.9	24689-9	SL008229	Polymerase I and transcript release factor	PTRF	Q6NZI2	284119	CAVIN1	Human	RFU	Protein	25.3544	3.11957	0.109438	22	3.16861	0.130061	3.15897	2.7364	4.7782	0	0	0.00358166	0.947464	FALSE	FALSE	0.212714	0.206828	0.217185	prot.3992	0.266763571105567			20	1028.6	1028.6	0.849521	0.873546	0.865752	0.962	0.9735	0.935	0.911879	1.013	0.89064	1.003	0.87466	0.984	0.844846	0.986	0.86263	1.039	0.872286	1.035	0.898262	0.95	0.917165	0.975	0.850997	0.991	0.850012	1.044	0.858884	1.018	0.817842	0.995	0.868237	1.012	0.85631	1.055	0.871473	1.002	0.842631	1.02	0.916103	1.029	PASS	0.999	1.016	964.85
seq.24690.1	24690-1	SL023584	Calcium-binding protein 2	CABP2	Q9NPB3	51475	CABP2	Human	RFU	Protein	5.77896	2.60181	0.0252826	22	2.57989	0.0900613	2.57019	2.36436	3.4231	0	0	0.0121777	0.984036	FALSE	FALSE	0.110337	0.104169	0.119707			CABP2_42209	0.00991975475705694	20	476.8	476.8	1.09862	1.08809	1.06882	0.941	1.12294	0.976	1.09508	1.004	1.12215	1.066	1.08958	0.978	1.18371	0.993	0.917806	1.021	0.970289	1.023	1.09008	0.961	1.06073	0.942	1.09233	0.987	1.06381	1.064	0.982485	1.011	1.05091	0.994	1.02781	0.988	1.05533	0.966	1.12188	0.972	0.959936	0.986	0.978654	1.024	PASS	0.989	1.045	358.15
seq.24693.5	24693-5	SL010855	Chloride intracellular channel protein 3	CLIC3	O95833	9022	CLIC3	Human	RFU	Protein	7.42758	3.10629	0.0314177	22	3.10755	0.0992654	3.10226	2.72567	4.31092	0	0	0.00716332	0.993424	FALSE	FALSE	0.213016	0.205698	0.218435	prot.6495	-0.0993258596576968	CLIC3_41028	0.0298231759390329	20	1354.1	1354.1	1.12104	1.0555	1.07289	0.991	1.04831	1.046	1.00902	1.017	1.02081	1.018	1.09768	1.03	1.06656	0.989	1.00969	1.033	1.05822	1.009	1.06221	1.001	0.99493	0.974	1.09902	1.023	1.06622	1.046	1.04338	1.036	1.05181	1.068	1.05988	1.004	1.06875	1.013	1.02196	1.03	1.03201	1.017	1.15105	1.062	PASS	1.001	1.016	1586.85
seq.24694.158	24694-158	SL008393	Ezrin-radixin-moesin-binding phosphoprotein 50	NHERF	O14745	9368	SLC9A3R1	Human	RFU	Protein	11.8675	4.38864	0.0601523	22	4.44593	0.132303	4.45363	3.79566	4.91241	0	0	0.00787966	0.980833	FALSE	FALSE	0.58236	0.575351	0.586764	prot.1112	0.603223851556836	NHERF1_44938	0.482258549612774	20	22434.6	22434.6	1.07764	1.13205	1.20339	0.902	1.12965	0.972	1.11273	1.007	1.02365	1.034	1.15125	0.956	1.09799	0.931	1.0292	0.959	1.13833	0.984	1.2038	0.982	1.13968	0.892	1.21201	0.986	1.07029	0.961	1.16796	0.971	1.05759	0.967	1.1026	0.967	1.16877	0.893	1.3044	0.913	1.12658	0.897	1.07504	0.929	PASS	0.914	1.032	13941.1
seq.24695.8	24695-8	SL023616	Pleckstrin homology domain-containing family B member 1	PKHB1	Q9UF11	58473	PLEKHB1	Human	RFU	Protein	4.49228	2.42861	0.0195543	22	2.46216	0.161847	2.42095	2.25744	3.91888	0	1.73974	0.0744986	0.994699	FALSE	FALSE	0.0405109	0.0394539	0.0450514					20	345.4	345.4	1.0225	1.03506	1.00582	0.984	0.946042	0.991	1.00174	0.988	1.0067	0.948	1.02008	0.96	1.0067	1.003	1.02645	0.955	1.02401	0.991	1.02584	1.04	0.969136	0.972	1.01708	1.018	1.01588	0.974	0.991674	0.983	1.03693	1.014	1.05756	0.982	1.00847	0.989	0.947859	0.931	1.0231	0.969	1.04005	0.965	PASS	0.952	0.986	280.6
seq.24696.14	24696-14	SL023607	PDZ domain-containing protein MAGIX	MAGIX	Q9H6Y5	79917	MAGIX	Human	RFU	Protein	4.13219	2.59671	0.0178858	22	2.63106	0.0772659	2.617	2.50664	3.62998	0	0	0.034384	0.996387	FALSE	FALSE	0.0224444	0.020873	0.0285228			MAGIX_41445	-0.0488629802819642	20	459.5	459.5	0.945862	0.989875	1.02567	0.951	0.992441	0.966	1.01569	0.978	1.00022	1.024	1.00989	0.991	0.970638	0.982	0.970433	0.972	0.960493	0.985	1.0024	0.986	1.02453	1.002	0.983308	0.988	0.949184	1.015	0.964323	0.985	0.994374	1.002	0.954111	1.009	0.972281	0.939	0.997179	0.976	0.966148	0.969	0.979953	0.989	PASS	0.954	0.982	402.95
seq.24697.48	24697-48	SL013079	Heterogeneous nuclear ribonucleoprotein A0	ROA0	Q13151	10949	HNRNPA0	Human	RFU	Protein	9.36982	3.05755	0.0404569	22	3.13391	0.135654	3.12914	2.69697	4.22965	0	0	0.00716332	0.703305	FALSE	FALSE	0.420654	0.418744	0.42196	prot.3379	0.442927283703496	HNRNPA0_42569	0.261979013085336	20	330.8	330.8	1.19293	1.26067	1.20073	0.94	1.19899	1.146	1.18779	0.995	1.21528	0.962	1.29675	0.998	1.20466	0.95	1.15141	1.06	1.20029	0.988	1.22202	1.106	1.16438	0.919	1.28967	0.981	1.16602	1.08	1.22202	1.103	1.24595	1.103	1.17263	0.953	1.20906	0.946	1.20906	1.034	1.33873	1.138	1.23849	0.968	FLAG	0.949	1.255	1010.1
seq.24698.12	24698-12	SL023310	Pre-mRNA-splicing factor 18	PRP18	Q99633	8559	PRPF18	Human	RFU	Protein	11.5657	2.55096	0.0485051	22	2.64366	0.105362	2.63215	2.41731	4.69021	0	0	0.012894	1	FALSE	FALSE	0.240351	0.231495	0.242913					20	424.4	424.4	1.0158	1.00378	1.01458	0.935	0.965863	0.935	1.02019	0.955	0.984915	0.959	0.943111	0.965	1.00473	0.962	0.949653	1.023	1.00213	0.963	0.987666	0.962	1.0296	0.928	0.99601	1.001	1.00378	1.015	1.0229	0.981	0.994843	0.959	1.01872	0.921	1.0175	0.97	1.03135	0.936	1.02562	0.957	0.999764	0.989	PASS	0.929	0.991	366.7
seq.24699.20	24699-20	SL014959	ADP-ribosylation factor-like protein 6-interacting protein 1	AR6P1	Q15041	23204	ARL6IP1	Human	RFU	Protein	15.9882	3.69227	0.07421	22	3.72441	0.155285	3.7229	3.03575	4.66436	0	0	0.00644699	0.990778	FALSE	FALSE	0.320205	0.315099	0.324083	prot.3576	0.539092952840728			20	3855.7	3855.7	0.774828	0.750457	0.784939	0.968	0.868577	1.023	0.771233	0.981	0.772066	0.967	0.755442	1.01	0.748592	0.99	0.70443	1.052	0.75931	1.065	0.769478	1.034	0.771804	0.947	0.77542	0.982	0.777453	1.053	0.776936	1.039	0.720934	0.959	0.762267	0.972	0.768251	1.024	0.759235	1.008	0.717526	1.025	0.835146	1.026	PASS	1.024	0.997	2411.45
seq.24701.21	24701-21	SL023578	Dystrobrevin alpha	DTNA	Q9Y4J8	1837	DTNA	Human	RFU	Protein	4.28497	2.32567	0.0184356	22	2.39373	0.148862	2.34811	2.24993	3.88137	0	0	0.0773639	0.981279	FALSE	FALSE	0.116501	0.110715	0.120758					20	268.1	268.1	1.08279	1.07111	1.06052	0.935	1.09877	0.957	1.07541	0.987	1.09028	0.943	1.08061	1.023	1.06516	0.955	1.04686	0.933	1.07887	0.966	1.08411	0.975	1.04076	0.953	1.07931	0.953	1.05718	1.001	1.08586	1.007	1.0724	0.977	1.08411	0.944	1.08763	0.935	1.08675	0.958	1.0551	0.966	1.08719	0.978	PASS	0.991	0.849	233.65
seq.24702.31	24702-31	SL023564	Coiled-coil domain-containing protein 149	CC149	Q6ZUS6	91050	CCDC149	Human	RFU	Protein	7.55151	2.59902	0.0327883	22	2.63224	0.0644455	2.62562	2.48615	3.33169	0	0	0.0114613	0.98507	FALSE	FALSE	0.147173	0.140354	0.149543					20	532.4	532.4	0.988672	0.928011	1.02839	1.029	1.11427	1	1.09098	1.042	1.12868	1.054	1.12677	1.027	1.07686	0.986	0.957038	0.957	0.99719	0.945	1.09345	0.966	1.09932	0.969	0.989407	0.988	0.926719	0.951	1.04536	0.953	0.947162	0.959	0.927849	0.961	0.920629	0.958	1.12179	0.981	0.933707	0.99	1.007	1.004	PASS	1.003	1.024	470.05
seq.24704.38	24704-38	SL023519	COMM domain-containing protein 5	COMD5	Q9GZQ3	28991	COMMD5	Human	RFU	Protein	2.61517	2.63031	0.0113839	22	2.66571	0.0801842	2.64972	2.55727	4.24863	0	0	0.0465616	0.985018	FALSE	FALSE	0.0359291	0.0322271	0.0383688	prot.5382	0.00664332824841183			20	495.8	495.8	0.919852	0.943842	0.916282	0.985	0.902768	0.98	0.94169	0.997	0.960108	0.973	0.913076	0.966	0.924655	0.972	0.981005	0.997	0.932832	0.998	0.913749	0.966	0.94763	0.993	0.935472	1.009	0.942765	0.983	0.890605	0.958	0.95218	0.993	0.94763	0.991	0.913749	0.992	0.891727	0.969	0.938837	0.991	0.939727	0.987	PASS	0.972	0.944	441.95
seq.24706.73	24706-73	SL015305	Craniofacial development protein 1	CFDP1	Q9UEE9	10428	CFDP1	Human	RFU	Protein	7.5308	2.44872	0.0322287	22	2.48354	0.0827451	2.47085	2.3604	3.88073	0	0	0.034384	0.990418	FALSE	FALSE	0.10379	0.0983843	0.108641			CFDP1_42287	0.0958540017900699	20	338.5	338.5	1.03898	1.06313	0.964662	1.034	1.0638	0.942	1.04443	1.074	1.00894	1.035	1.07665	0.969	1.09018	1.006	1.08009	0.966	1.11459	0.98	1.0555	0.948	1.05881	0.93	1.03771	0.995	1.01287	1.028	1.08772	1.045	1.0393	0.983	1.00894	0.987	1.00356	1.006	1.09194	0.995	1.09158	1.005	1.03264	1.018	PASS	1.006	1.021	370.85
seq.24707.6	24707-6	SL023476	Uncharacterized protein CXorf38	CX038	Q8TB03	159013	CXorf38	Human	RFU	Protein	10.7505	2.29006	0.0428323	22	2.38091	0.13146	2.34616	2.21431	3.32207	0	0	0.0630372	0.950323	FALSE	FALSE	0.0609269	0.0538465	0.0637047	prot.4564	-0.0323169208923241			20	238.9	238.9	0.946513	0.961368	0.973909	0.928	0.906641	0.946	0.970744	0.93	0.948392	0.963	0.88155	0.934	0.943896	0.915	0.923821	1.018	0.936129	0.964	0.961368	0.989	0.94315	0.973	0.974307	0.973	0.97272	1.056	0.940922	0.925	0.978296	0.975	0.97272	0.956	0.952172	0.943	0.932839	0.955	0.96253	0.911	0.916379	0.98	PASS	0.945	0.96	181.15
seq.24708.7	24708-7	SL023299	Short-chain dehydrogenase/reductase 3	DHRS3	O75911	9249	DHRS3	Human	RFU	Protein	6.3076	2.75946	0.0271086	22	2.82902	0.138679	2.79824	2.69504	4.66796	0	0	0.0680516	0.997429	FALSE	FALSE	0.140081	0.137066	0.148049					20	799.4	799.4	1.01498	1.025	1.04075	0.939	0.961395	1.014	1.00013	0.976	1.03042	0.993	1.01873	0.994	1.01421	0.987	0.996013	0.978	1.0517	0.999	1.05392	1.025	1.03255	0.964	0.987889	1.037	1.01847	0.987	1.03268	1.036	1.02095	1.006	1.04991	0.974	1.011	0.997	0.972388	0.958	0.971797	0.983	1.04306	0.985	PASS	0.986	1.008	617
seq.24710.1	24710-1	SL023653	Microtubule-associated tumor suppressor candidate 2	MTUS2	Q5JR59	23281	MTUS2	Human	RFU	Protein	3.43301	2.60374	0.0148647	22	2.64241	0.0716939	2.63649	2.42193	3.73152	0	0	0.0200573	0.872027	FALSE	FALSE	0.0178232	0.0142584	0.0219968			MTUS2_42785	-0.0779213141518474	20	500.8	500.8	1.01789	0.983504	0.978698	0.986	1.04968	0.994	0.9998	1.011	1.01623	1.019	1.03322	0.987	1.04704	1.017	0.976028	0.978	0.97679	0.974	1.00988	0.988	0.979656	0.99	1.00401	1.023	0.983117	0.989	0.993848	0.992	0.977552	1.019	0.967729	0.979	0.964004	1.002	0.985245	1.023	0.984857	0.978	0.974698	1.021	PASS	1.007	0.983	410.6
seq.24711.21	24711-21	SL023643	Short stature homeobox protein	SHOX	O15266	6473	SHOX	Human	RFU	Protein	5.32798	2.30608	0.0225425	22	2.35327	0.120229	2.32919	2.20493	4.79465	0	0	0.0522923	0.722798	FALSE	FALSE	0.0381677	0.0333509	0.0436079			SHOX_41796	0.0142289362185714	20	270.5	270.5	1.03998	1.0658	1.01501	1	1.0067	0.997	1.00782	0.979	1.02579	1.018	1.02852	1.009	1.05582	1	1.0637	1.014	1.09029	1.025	1.05008	1.014	1.06203	0.994	1.05912	1.019	1.0846	1.012	1.1118	1.005	1.11592	0.98	1.06454	0.945	1.07855	0.96	1.07384	0.97	1.09293	0.95	1.04723	1	PASS	1.022	0.98	210.25
seq.24712.6	24712-6	SL023534	GTP-binding protein 10	GTPBA	A4D1E9	85865	GTPBP10	Human	RFU	Protein	7.05472	2.32634	0.0308176	22	2.38386	0.135777	2.35832	2.23603	4.76278	0	0	0.0408309	0.990541	FALSE	FALSE	0.0385098	0.0361894	0.0484126	prot.6391	-0.0592252073443029			20	244.2	244.2	0.949456	0.949825	0.965217	0.927	1.00041	0.982	0.995516	1.057	0.974073	1.018	0.973684	0.99	0.976019	0.954	1.02048	0.992	0.992683	0.981	0.950935	0.917	1.02219	0.952	0.98587	1.042	0.952418	1.066	1.00123	1.013	0.987465	0.944	0.985472	0.996	0.943586	0.945	1.02476	0.967	1.04493	0.989	0.977974	1.038	PASS	0.892	0.865	340.95
seq.24713.4	24713-4	SL023607	PDZ domain-containing protein MAGIX	MAGIX	Q9H6Y5	79917	MAGIX	Human	RFU	Protein	7.4192	2.71115	0.0327869	22	2.69922	0.0676596	2.69197	2.55991	3.49596	0	0	0.015043	0.994908	FALSE	FALSE	0.0488483	0.0461679	0.0516872			MAGIX_41445	0.0150281057151882	20	525.5	525.5	0.895688	0.90917	0.915027	0.964	0.959292	0.971	0.96617	0.966	0.945995	1.021	0.885127	0.979	0.878469	0.954	0.931572	1.011	0.846625	1.023	0.910114	0.962	0.919832	1.035	0.913119	0.97	0.910114	1.04	0.840397	1.011	0.879204	0.952	0.896146	1.029	0.866733	1.018	0.889622	1.014	0.882897	1.044	0.901991	0.995	PASS	0.985	1.048	481.05
seq.24717.26	24717-26	SL010948	Serine/threonine-protein phosphatase 2A regulatory subunit B'	PTPA	Q15257	5524	PTPA	Human	RFU	Protein	26.9366	3.90042	0.0815243	22	4.02017	0.124038	4.01407	3.61336	4.62736	0	0	0.0100287	0.936852	TRUE	FALSE	0.618677	0.613131	0.620407					0.5	9186.2	9186.2	1.42763	1.22339	1.22807	0.959	1.10076	1.049	1.2056	1.051	1.14157	0.997	1.26664	0.968	1.28768	1.013	1.2502	1.003	1.34229	0.955	1.27614	0.985	1.22388	0.965	1.45354	1.021	1.31534	0.966	1.45363	1.008	1.37732	1.011	1.32082	0.955	1.41452	0.99	1.31363	1.008	1.26425	0.93	1.42983	1.004	PASS	1.009	0.994	5004.8
seq.24718.8	24718-8	SL023625	Leucine-rich repeat-containing protein 75A	LR75A	Q8NAA5	388341	LRRC75A	Human	RFU	Protein	8.99344	2.70731	0.0365377	22	2.53266	0.14647	2.49541	2.38917	4.44907	0	0	0.0630372	0.992493	TRUE	FALSE	0.156612	0.151654	0.162282	prot.6719	0.133443530890515	LRRC75A_40377	0.176645125145958	20	378.2	378.2	1.02856	1.03221	1.03362	0.985	0.99239	0.993	1.03673	0.961	1.03673	0.976	1.01913	0.964	1.02632	1.001	1.02772	1	1.02521	0.983	1.02355	0.988	1.01313	0.97	1.03901	1.005	1.02189	1.001	1.02493	0.982	1.04736	1.025	1.03108	0.996	1.05143	0.988	1.03024	0.992	1.008	0.958	1.00558	0.994	PASS	1.013	1.006	280.6
seq.24720.10	24720-10	SL023514	Ankyrin repeat domain-containing protein 16	ANR16	Q6P6B7	54522	ANKRD16	Human	RFU	Protein	11.7306	2.59795	0.0532526	22	2.64743	0.120953	2.64038	2.29798	3.41382	0	0	0.00429799	1	TRUE	TRUE	0.320773	0.317944	0.330891					20	271.7	271.7	1.1547	1.07561	1.03702	0.926	1.07179	1.084	1.06675	1.04	1.10853	0.954	1.14256	0.996	1.10943	1.003	1.10402	0.971	1.15814	1.041	1.08118	0.996	1.045	0.943	1.10943	1.023	1.12832	0.992	1.11398	1.009	1.12366	1.019	1.09601	0.925	1.13873	1.008	1.09867	1.013	1.1392	0.934	1.11216	0.991	PASS	0.983	1.079	232.35
seq.24721.17	24721-17	SL023485	Golgi phosphoprotein 3	GOLP3	Q9H4A6	64083	GOLPH3	Human	RFU	Protein	9.46845	3.15509	0.0402539	22	3.23084	0.145014	3.2136	2.90129	5.11841	0	0	0.023639	0.980339	FALSE	FALSE	0.415201	0.409195	0.421945	prot.5477	0.517692774082617			20	2159.4	2159.4	1.01892	0.957308	1.04597	1.043	1.13515	1.009	1.05213	1.015	1.1023	1.048	1.0916	1.016	1.05941	1.005	0.959861	1.037	1.04815	0.997	1.0604	0.982	1.04083	1	0.978166	1.03	1.01366	1.027	1.09006	1.064	0.97861	1.004	1.04739	0.953	1.08143	0.965	1.1005	0.964	0.936102	0.921	1.12083	0.984	PASS	1.049	0.972	1557.9
seq.24722.13	24722-13	SL021796	Spindlin-3	SPIN3	Q5JUX0	169981	SPIN3	Human	RFU	Protein	6.44614	2.29284	0.0280838	22	2.35837	0.0840948	2.34301	2.22427	3.16071	0	0.0695894	0.0422636	0.994407	FALSE	FALSE	0.0542699	0.052206	0.0603381					20	250.2	250.2	1.11597	1.07198	1.03005	0.994	0.950247	1.047	0.996019	1.02	1.03774	1.003	1.03346	0.982	1.08078	1.058	1.08735	0.982	1.09978	0.997	1.07015	1.014	1.00281	0.962	1.04077	1.069	1.05614	0.994	1.0356	0.975	1.112	1.035	1.10659	0.987	1.04077	0.989	0.95278	0.969	1.09162	1.039	1.11003	1	PASS	1.004	1.049	228.8
seq.24723.58	24723-58	SL005729	Eukaryotic translation initiation factor 2 subunit 2	eIF-2-beta	P20042	8894	EIF2S2	Human	RFU	Protein	13.1084	3.56817	0.0611895	22	3.63268	0.163322	3.63469	3.00834	4.54617	0	0	0.00358166	0.989221	FALSE	FALSE	0.618717	0.614377	0.619115	prot.2219	0.736147275271304	EIF2S2_43665	0.592575366064897	20	2661.9	2661.9	1.16464	1.16007	1.14618	0.89	1.18766	0.941	1.11163	0.929	1.10278	0.971	1.20573	0.938	1.09211	0.919	1.05002	0.978	1.14318	0.965	1.11526	0.978	1.13215	0.921	1.17992	0.994	1.08862	1	1.14757	0.956	1.11223	0.971	1.12936	0.902	1.13834	0.931	1.13171	0.928	1.20383	0.956	1.27126	0.989	PASS	0.893	1.014	2112.75
seq.24724.4	24724-4	SL023536	Vacuolar protein sorting-associated protein 26B	VP26B	Q4G0F5	112936	VPS26B	Human	RFU	Protein	3.51447	2.52022	0.0153911	22	2.50473	0.0991898	2.48458	2.37949	4.27452	0	0	0.0537249	0.895399	FALSE	FALSE	0.0607623	0.0589455	0.0615815	prot.3760	0.073642097775757			20	343.3	343.3	0.914735	0.874873	0.909404	0.961	0.974454	1.004	0.958403	0.977	0.994496	1.112	0.924092	0.964	0.934404	0.938	0.919636	1.024	0.89007	0.983	0.922601	0.953	0.95097	1.015	0.900341	0.978	0.936954	0.989	0.914491	1.028	0.924589	0.964	0.904611	0.999	0.908682	1.004	0.904135	0.992	0.872871	1.063	0.942355	0.973	PASS	0.998	0.974	371.05
seq.24725.4	24725-4	SL015121	COP9 signalosome complex subunit 5	CSN5	Q92905	10987	COPS5	Human	RFU	Protein	15.0796	2.78144	0.0686819	22	2.85576	0.118396	2.84504	2.49707	3.65131	0	0	0.0121777	0.991533	FALSE	FALSE	0.413668	0.404422	0.418097	prot.4767	0.610573382369753			20	956.3	956.3	1.19538	0.905416	1.09932	1.006	0.971553	1.113	1.01217	1.012	0.989037	1.226	1.21158	1.124	1.00907	1.153	0.948334	0.837	1.07752	1.133	1.119	1.021	1.06468	1.108	1.10173	0.951	1.01239	0.992	1.08572	0.94	1.04766	1.038	1.04434	1.022	1.1076	1.008	1.16	0.987	1.10071	0.935	1.00231	0.944	FLAG	0.907	1.171	699.95
seq.2474.54	2474-54	SL000573	Serum amyloid P-component	SAP	P02743	325	APCS	Human	RFU	Protein	7.73717	4.88574	0.0328034	22	4.87191	0.0771334	4.87902	3.66759	5.05061	0	0	0.00644699	0.992242	TRUE	FALSE	0.64194	0.632666	0.643593	prot.1722	0.620663145329069	APCS_45435	0.777477587502678	0.005	75904.6	75904.6	1.35008	1.25868	1.21973	1.042	1.11523	0.962	1.33014	1.038	1.18159	1.142	1.21205	1.003	1.2041	0.894	1.37005	1.035	1.42038	0.948	1.22259	1.071	1.19276	1.038	1.31745	0.968	1.40726	0.99	1.37778	0.929	1.4166	0.98	1.34176	1.01	1.54338	0.929	1.449	0.967	1.20755	0.98	1.49264	0.958	PASS	1.049	1.064	87501.9
seq.2475.1	2475-1	SL004010	Mast/stem cell growth factor receptor Kit	SCF sR	P10721	3815	KIT	Human	RFU	Protein	15.6415	4.3642	0.0741046	22	4.18483	0.111633	4.18728	3.45986	4.61071	0	0	0.00787966	0.993638	FALSE	FALSE	0.554469	0.550249	0.561786	prot.175	-0.0805994353824234	KIT_45379	0.743057733732383	0.5	21690.4	21690.4	1.15154	1.17057	1.18585	0.982	1.13969	0.944	1.24163	1.021	1.20166	1.16	1.09283	0.993	1.20248	0.982	1.0808	1.06	1.03693	1.042	1.12414	0.992	1.17066	0.996	1.23629	0.926	1.2153	0.984	1.0166	0.985	1.27012	0.92	1.10503	1.062	1.16737	0.924	1.17661	1.013	1.00856	1.087	1.15585	1.097	PASS	1.062	1.087	20597.9
seq.2480.58	2480-58	SL003043	Metalloproteinase inhibitor 3	TIMP-3	P35625	7078	TIMP3	Human	RFU	Protein	13.6225	4.18384	0.0585846	22	4.11797	0.205625	4.11991	3.58955	4.72797	0	0	0	0.966802	TRUE	FALSE	0.721923	0.717613	0.726799	prot.2543	0.904341918595744	TIMP3_44982	0.813977829846006	20	14160.5	14160.5	1.51702	1.2681	1.15845	0.938	1.20361	1.032	1.2063	0.959	1.31321	1.139	1.27817	1.032	1.24671	0.953	1.10493	1.034	1.24763	1.039	1.0873	0.968	1.01866	0.979	1.39582	0.953	1.29831	1.028	1.22685	0.922	1.34359	1.027	1.24177	0.977	1.44389	0.9	1.23217	0.942	1.16091	0.902	1.35617	0.936	PASS	0.981	1.031	9981.1
seq.24891.54	24891-54	SL009030	Epidermal growth factor receptor kinase substrate 8-like protein 2	ES8L2	Q9H6S3	64787	EPS8L2	Human	RFU	Protein	9.35409	2.93351	0.0382854	22	2.84832	0.104341	2.83563	2.59517	4.52085	0	0	0.0100287	0.99032	TRUE	FALSE	0.52063	0.507067	0.52999			EPS8L2_43686	0.769992575042656	20	715.6	715.6	1.10483	1.11743	1.16169	0.952	1.13877	1.024	1.14131	0.989	1.09974	1.012	1.10552	1.026	1.11084	0.97	1.07254	1.029	1.08803	0.995	1.11084	1.012	1.11673	1.016	1.15624	1.018	1.08721	1.054	1.1211	1.015	1.05251	1.018	1.11222	0.98	1.14331	1.017	1.14882	1.007	1.09704	1.012	1.15159	0.993	PASS	0.989	1.032	681.25
seq.24892.8	24892-8	SL023565	Testicular spindle-associated protein SHCBP1L	SHP1L	Q9BZQ2	81626	SHCBP1L	Human	RFU	Protein	6.3843	2.49189	0.027578	22	2.51275	0.0987199	2.5001	2.37457	4.29736	0	0	0.0293696	0.940835	FALSE	FALSE	0.10134	0.0967932	0.106554					20	371.1	371.1	1.05516	1.02344	1.03572	1.075	1.11912	1.038	1.03083	1.023	1.03457	0.998	1.06638	1.011	1.08161	1.022	1.02599	1.026	1.06577	1.015	1.03833	1.019	1.02798	1.001	1.06914	1.019	1.05606	0.99	1.07378	1.012	1.04653	1.028	1.08319	1.019	1.0337	0.994	1.0392	0.992	1.05847	1.023	1.11008	1.007	PASS	1.035	1.02	336.65
seq.24895.25	24895-25	SL023599	F-BAR and double SH3 domains protein 1	FCSD1	Q86WN1	89848	FCHSD1	Human	RFU	Protein	8.1553	2.84816	0.0349461	22	2.88586	0.0827784	2.87367	2.73239	3.90983	0	0	0.025788	0.653413	FALSE	FALSE	0.126547	0.121049	0.130505	prot.4265	0.000913658846622709	FCHSD1_41206	0.0197472972970963	0.5	956.7	956.7	1.1373	1.03494	1.11374	1.046	1.11829	0.981	1.11986	1.023	1.12434	1.059	1.20491	1.01	1.17574	1.062	1.02849	0.925	1.10397	1.001	1.20264	1.014	1.20038	1.007	1.19037	0.961	1.08642	0.976	1.22356	1.035	1.14178	1.042	1.08679	1.013	1.18433	1.013	1.27102	0.997	1.20933	0.966	1.03349	0.983	PASS	1.01	0.996	729.3
seq.24896.5	24896-5	SL023247	Menin	MEN1	O00255	4221	MEN1	Human	RFU	Protein	6.42725	2.24009	0.0279046	22	2.26778	0.0912168	2.25334	2.02776	3.34394	0	0.139179	0.0393983	0.919093	FALSE	FALSE	0.0273428	0.0241809	0.0294454					20	199.7	199.7	1.0628	1.02515	1.04391	1.054	0.927974	1.094	0.991559	0.995	1.02568	0.988	1.01268	1.028	1.04228	1.083	1.06054	1.011	1.04774	0.993	1.02938	1.04	0.982292	1.027	1.01216	1.035	1.08004	1.008	1.04173	1.047	1.06734	1.08	1.07308	0.994	1.08121	1.017	0.915635	1.03	1.06167	1.003	1.07423	1.034	PASS	0.998	1.054	184
seq.24898.39	24898-39	SL010952	Sec1 family domain-containing protein 1	SCFD1	Q8WVM8	23256	SCFD1	Human	RFU	Protein	41.9421	2.94701	0.159103	22	2.94585	0.15958	2.91892	2.65925	5.00457	0	0	0.00787966	0.893075	FALSE	FALSE	0.177799	0.17036	0.184189					20	975.3	975.3	1.00515	0.89256	0.930009	1.124	0.857633	1.144	0.890766	1.115	0.864474	1.233	0.9293	1.211	0.870648	1.276	0.89724	1.048	0.96756	1.233	0.961455	1.091	0.865933	1.162	0.819098	1.01	0.977352	1.082	0.948735	1.243	0.841647	1.125	0.943413	1.183	1.01509	1.189	0.997545	1.144	0.820131	1.038	0.882225	1.02	FLAG	1.172	1.205	974.7
seq.24899.13	24899-13	SL013218	Epidermal growth factor receptor kinase substrate 8-like protein 1	ES8L1	Q8TE68	54869	EPS8L1	Human	RFU	Protein	5.80502	2.335	0.0252322	22	2.36648	0.121391	2.33866	2.21325	3.45641	0	0	0.0573066	0.997502	FALSE	FALSE	0.00552542	-0.00225548	0.0101269	prot.7138	-0.13675321375251			20	237.5	237.5	1.09497	1.07612	1.0055	0.855	1.00636	0.878	1.02063	0.932	1.03712	0.999	1.00849	0.967	1.05182	0.916	1.06934	0.965	1.11607	0.92	1.03306	0.875	1.01279	0.856	1.05368	0.959	1.12028	1.026	1.08845	0.903	1.07856	0.928	1.1187	0.853	1.10826	0.891	1.00849	0.86	1.11555	0.894	1.11607	0.956	PASS	0.882	0.864	296.4
seq.24900.46	24900-46	SL023577	VPS9 domain-containing protein 1	VP9D1	Q9Y2B5	9605	VPS9D1	Human	RFU	Protein	8.69114	2.72769	0.0380504	22	2.82496	0.346502	2.73175	2.49318	5.16747	0	0	0.0938395	0.993383	FALSE	FALSE	0.185279	0.181006	0.189767	prot.6914	0.178100445058539			20	3646.8	3646.8	1.09956	1.08394	1.04694	0.86	1.12455	0.872	1.10764	0.937	1.02183	0.903	1.08785	0.93	1.05053	0.988	0.982144	0.849	1.01903	0.888	1.03815	0.967	1.05536	0.878	1.11156	0.856	1.05898	0.942	1.07916	0.899	1.04772	0.866	1.02295	0.853	1.13735	0.934	1.14748	0.921	1.11014	0.857	1.05101	0.824	PASS	0.862	0.855	364.35
seq.24901.4	24901-4	SL013734	Villin-1	VILI	P09327	7429	VIL1	Human	RFU	Protein	17.3526	3.62515	0.109312	22	3.90468	0.209481	3.91563	2.91046	4.74498	0	0	0.00716332	0.625717	TRUE	TRUE	0.564118	0.558671	0.567306	prot.1930	0.639155339995225	VIL1_42010	0.121177891972546	20	6018.6	6018.6	1.09167	1.04593	1.14916	0.963	1.18432	1.038	1.08455	1.001	1.08238	1.013	1.10691	1.021	1.07972	0.941	0.985283	1.038	1.09786	1.058	1.10846	0.993	1.0972	0.96	1.10488	1.013	1.09118	1.046	1.06825	1.018	1.00432	1.009	1.08108	0.984	1.14736	1.006	1.1734	1.004	1.0055	0.961	1.13089	1.003	PASS	1.003	1.086	3454.95
seq.24902.84	24902-84	SL023226	Gephyrin	GEPH	Q9NQX3	10243	GPHN	Human	RFU	Protein	8.21966	2.32229	0.033456	22	2.40328	0.140832	2.37967	2.06333	4.21346	0	0	0.0272206	0.928068	FALSE	FALSE	0.185865	0.180624	0.186972	prot.5642	0.237733685550885			20	208.1	208.1	1.10868	1.06828	1.04836	1.016	1.10398	0.965	1.08839	1.004	1.0816	0.929	1.15675	0.98	1.10691	1.029	1.10339	0.977	1.10281	0.955	1.0542	1.004	1.05796	1	1.07158	1.02	1.09354	1.013	1.14466	1.046	1.13159	1.031	1.06391	0.942	1.13406	0.977	1.0788	1.005	1.12975	0.967	1.16062	1.004	PASS	0.972	0.957	181
seq.24903.7	24903-7	SL023566	Kelch-like protein 14	KLH14	Q9P2G3	57565	KLHL14	Human	RFU	Protein	3.63822	2.77301	0.0155207	22	2.77595	0.103267	2.75603	2.61352	4.10924	0	0	0.0594556	0.980033	FALSE	FALSE	0.095955	0.088	0.0984286					20	1067.2	1067.2	0.955673	0.938693	0.98432	0.913	0.995894	0.929	0.972303	0.935	0.987691	0.947	0.994317	0.928	0.975414	0.898	0.95954	0.928	0.981424	0.913	0.935402	0.933	0.990441	0.89	0.933602	0.936	0.961268	0.914	0.936305	0.898	0.948875	0.909	0.966142	0.888	0.935566	0.94	0.926067	0.878	0.891413	0.916	0.987417	0.879	PASS	0.935	0.889	635.3
seq.24904.121	24904-121	SL023600	Syntaxin-binding protein 4	STXB4	Q6ZWJ1	252983	STXBP4	Human	RFU	Protein	7.24747	3.19476	0.0325357	22	3.14841	0.0603712	3.14386	2.94488	4.55363	0	0	0.0114613	0.978977	FALSE	FALSE	0.0380891	0.0342384	0.0395728			STXBP4_40641	-0.0381824832223886	20	1838.9	1838.9	0.821341	0.755692	0.880025	1.031	0.907024	1.057	0.849494	1.053	0.858777	1.089	0.791163	1.086	0.805899	1.048	0.766751	1.091	0.778832	1.066	0.847029	1.037	0.870939	1.076	0.755878	0.991	0.818307	1.069	0.78065	1.114	0.707432	1.023	0.809375	1.066	0.787605	1.11	0.841255	1.031	0.666534	1.051	0.808272	1.015	PASS	1.119	1.056	1647.7
seq.24905.22	24905-22	SL023688	Protein CXorf40A	CX04A	Q8TE69	91966	EOLA1	Human	RFU	Protein	6.09124	2.51483	0.0263547	22	2.57343	0.120299	2.55473	2.41581	3.98961	0	0	0.0329513	0.973522	FALSE	FALSE	0.0891356	0.0889193	0.0908622					20	358.2	358.2	1.02666	0.987049	0.978689	0.959	0.999163	1.012	0.97549	1.027	0.968632	0.914	0.98137	0.991	1.02226	0.989	0.993896	0.987	1.02548	0.984	0.992794	0.987	0.942136	0.969	0.990323	1.031	1.02901	1.025	0.973634	0.979	1.04098	1.023	1.03466	0.992	1.02401	0.953	0.949126	0.983	1.02401	0.941	1.06386	1.003	PASS	0.978	0.97	334.85
seq.24907.3	24907-3	SL023621	Mitochondrial-processing peptidase subunit alpha	MPPA	Q10713	23203	PMPCA	Human	RFU	Protein	4.83613	3.10067	0.0210579	22	3.02548	0.0573998	3.02156	2.84603	3.71723	0	0	0.00573066	1	FALSE	FALSE	0.15141	0.146943	0.154227	prot.3324	0.186402870445088			0.5	1236.2	1236.2	1.05966	0.958815	1.155	1.013	1.01386	1.064	1.10227	0.989	1.12916	1.031	1.00008	1.047	1.03656	1.012	0.990783	1.06	0.973769	1.103	1.13465	1.001	1.1273	1.049	1.09147	1.013	1.0679	1.036	1.0363	1.053	0.986986	0.997	1.0679	1.032	1.05631	1.066	1.09972	1.035	0.95327	1.066	0.947135	1.075	PASS	1.07	1.046	1165.1
seq.24908.19	24908-19	SL008876	Amphiphysin	AMPH	P49418	273	AMPH	Human	RFU	Protein	5.99815	3.01058	0.0249514	22	3.00029	0.132203	2.9785	2.83104	4.86049	0	0	0.0336676	0.991432	FALSE	FALSE	0.202543	0.19085	0.207753					20	1232.3	1232.3	1.01792	1.07841	1.1442	0.982	1.02649	0.975	1.08153	0.95	1.03694	0.969	1.05038	0.972	1.05136	0.989	1.00588	0.988	1.00843	0.987	1.13159	0.984	1.11339	1.011	1.05289	0.978	1.00416	1.028	1.04485	1.009	0.972843	1.046	1.04291	0.972	1.04957	0.97	1.11409	0.999	0.995959	0.975	1.00744	0.974	PASS	1.031	1.027	878.25
seq.24909.40	24909-40	SL011669	1-phosphatidylinositol-4,5-bisphosphate phosphodiesterase delta-1	Phospholipase C-delta-1	P51178	5333	PLCD1	Human	RFU	Protein	9.15125	3.50546	0.0378183	22	3.39837	0.100843	3.39424	2.80017	4.93959	0	0	0.00501433	0.987308	FALSE	FALSE	0.235812	0.225711	0.24962	prot.2808	-0.0694350636013637	PLCD1_41619	-0.00781125804679018	20	2695	2695	1.014	0.981356	1.05881	0.911	1.09273	1.006	1.02002	0.94	0.988483	0.936	1.07371	0.991	1.01107	0.953	0.960237	0.98	1.01836	0.981	0.992451	0.982	1.00872	0.976	1.01887	1.032	1.0206	1.048	1.07602	1.017	0.963429	1.008	1.04482	0.936	1.03047	0.965	1.0262	0.971	1.0317	0.972	1.14428	1.009	PASS	0.953	1.03	2492
seq.24910.18	24910-18	SL010248	Non-POU domain-containing octamer-binding protein	NonO protein	Q15233	4841	NONO	Human	RFU	Protein	9.68796	2.74539	0.0400588	22	2.77337	0.100678	2.76574	2.5311	3.94016	0	0	0.0114613	0.99253	FALSE	FALSE	0.377557	0.376515	0.385416	prot.368	0.455347645862099			20	628.5	628.5	1.03576	1.06058	1.11259	0.967	1.10457	0.938	1.07143	0.969	1.10827	0.936	1.11062	0.997	1.02046	0.942	0.972609	0.958	1.03901	1.008	1.01306	1.032	1.02814	0.96	1.0579	1	1.0283	1.031	1.07198	0.954	1.04855	1.053	1.06779	0.926	1.06797	0.957	1.09858	0.953	1.04022	1.048	1.08831	0.949	PASS	0.936	1.091	537.5
seq.24911.57	24911-57	SL002568	LRP	LRP	Q14764	9961	MVP	Human	RFU	Protein	16.2721	3.02866	0.0874712	22	2.92332	0.15251	2.91645	2.5397	3.96101	0	0	0.000716332	0.994359	TRUE	FALSE	0.399177	0.396106	0.402982	prot.3549	0.586795030195249			20	609.5	609.5	0.97147	0.934243	0.947164	1.199	0.921809	1.017	0.967307	1.146	0.943206	1.133	1.21584	1.2	0.908752	1.192	0.970541	0.793	0.970387	1.08	0.942769	1	1.00661	1.166	0.970541	0.999	0.976293	1.016	0.95728	1	0.967614	1.008	0.928691	1	0.965621	1.006	1.13989	1.047	1.05651	1.008	0.92587	0.889	FLAG	0.896	1.085	634.1
seq.24912.40	24912-40	SL023747	WD repeat-containing protein 26	WDR26	Q9H7D7	80232	WDR26	Human	RFU	Protein	4.98368	2.68039	0.0213807	22	2.65522	0.0818205	2.64167	2.35984	4.02276	0	0.0695894	0.0408309	0.675799	FALSE	FALSE	0.0635483	0.0567978	0.0648141					20	497.3	497.3	1.03669	1.06012	0.986315	0.983	0.920415	0.966	0.971859	1.019	1.00121	0.962	1.01262	1.032	1.01677	0.999	1.02367	0.965	1.00934	0.996	0.989061	1.02	1.00566	1.021	1.01677	1.021	1.04629	0.99	1.02621	0.963	1.01718	1.022	1.04519	0.951	1.02367	0.996	0.959668	0.973	1.0201	1.004	1.04387	0.988	PASS	1.021	0.998	395.3
seq.24914.10	24914-10	SL003868	Enhancer of zeste homolog 2	EZH2	Q15910	2146	EZH2	Human	RFU	Protein	11.8031	2.33378	0.0591716	22	2.16828	0.112067	2.14489	1.98543	3.54679	0	0	0.0458453	0.992658	FALSE	FALSE	0.113079	0.0987642	0.114733					20	213.8	213.8	0.828682	0.862445	0.917597	1.067	0.884202	1.063	0.913285	1.028	0.908627	1.022	0.781147	1.092	0.85829	1.021	0.83876	1.129	0.78893	1.095	0.849762	1.086	0.880198	1.145	0.855542	1.088	0.888612	1.189	0.780292	1.072	0.820729	1.159	0.835809	1.161	0.878389	1.087	0.83876	1.12	0.851454	1.071	0.846397	1.076	PASS	1.105	1.066	162.35
seq.24915.123	24915-123	SL023617	Calpain-13	CAN13	Q6MZZ7	92291	CAPN13	Human	RFU	Protein	12.1788	3.38003	0.0538926	22	3.24041	0.0877487	3.23676	2.86534	4.01945	0	0	0.00501433	0.992097	FALSE	FALSE	0.0781786	0.0741198	0.0825825					20	2054.2	2054.2	0.798864	0.784405	0.843233	0.966	0.868547	1.052	0.888072	1.031	0.887343	1.152	0.706615	1.057	0.761802	0.965	0.758483	1.058	0.689329	1.062	0.780679	1.03	0.845628	1.079	0.762509	0.917	0.810655	1.054	0.707394	1.067	0.738974	0.973	0.772401	1.101	0.724918	1.078	0.753172	1.06	0.623051	1.14	0.727691	1.016	PASS	1.144	1.124	1789.6
seq.24917.95	24917-95	SL023550	DnaJ homolog subfamily C member 1	DNJC1	Q96KC8	64215	DNAJC1	Human	RFU	Protein	19.0176	2.87136	0.097079	22	2.92961	0.178979	2.92911	2.31387	3.86962	0	0	0.00286533	0.661097	FALSE	FALSE	0.451633	0.44129	0.462807	prot.4999	0.57981867555729			20	247.5	247.5	1.12808	1.08648	1.04167	0.949	1.04342	0.989	1.04211	0.928	1.08839	0.931	1.1395	0.979	1.11086	0.979	1.14055	0.927	1.21502	0.966	1.07143	0.959	1.03125	0.884	1.13636	0.987	1.1469	0.962	1.14266	0.949	1.15009	0.973	1.12705	0.95	1.11738	0.959	1.05905	0.955	1.22585	0.958	1.16525	0.934	PASS	0.907	0.888	226.65
seq.24920.6	24920-6	SL023055	Glutaminase kidney isoform, mitochondrial	GLSK	O94925	2744	GLS	Human	RFU	Protein	8.1132	2.71076	0.0352232	22	2.7251	0.0997084	2.71307	2.4682	3.41737	0	0	0.0100287	0.999013	FALSE	FALSE	0.364048	0.356238	0.369623	prot.1501	0.553977334041068			20	451.3	451.3	1.04034	1.0413	1.02919	1.039	1.03178	0.955	1.03914	0.986	1.04082	0.999	1.04371	0.988	1.04082	0.986	1.051	0.976	1.07915	1.008	1.01098	0.969	1.01805	0.97	1.04759	1.03	1.02872	1.021	1.08486	0.995	1.03131	1.043	1.05716	0.965	1.06213	0.986	1.06716	1.012	1.0776	0.974	1.05567	0.975	PASS	1.04	0.954	329.35
seq.24921.73	24921-73	SL015196	HIRA-interacting protein 3	HIRP3	Q9BW71	8479	HIRIP3	Human	RFU	Protein	10.29	2.5898	0.044454	22	2.56253	0.069185	2.55558	2.28353	3.19758	0	0	0.0121777	0.990166	FALSE	FALSE	0.0333744	0.0319505	0.038179	prot.7657	-0.000703402786576896			20	421.9	421.9	0.87368	0.916377	0.849748	1.064	0.951082	0.948	0.950653	1.105	0.914193	1.053	0.887277	1.035	0.893667	1.044	0.904394	1.015	0.821137	1.025	0.831658	1.013	0.924611	1.08	0.910445	1.009	0.88356	1.047	0.833959	1.002	0.892721	0.992	0.886717	1.092	0.838267	1.033	0.851635	1.05	0.922791	1.072	0.840941	1.072	PASS	1.016	1.032	378.15
seq.24922.19	24922-19	SL011264	NHL repeat-containing protein 2	NHLC2	Q8NBF2	374354	NHLRC2	Human	RFU	Protein	6.60384	3.07152	0.0290813	22	3.037	0.0870767	3.02428	2.79969	4.14751	0	0	0.0272206	0.981083	FALSE	FALSE	0.056597	0.054332	0.0613223	prot.4475	-0.04742012287907			20	1362.7	1362.7	0.880582	0.989687	1.0392	1.043	0.981843	0.978	1.04646	1.01	1.03297	1.084	0.928396	1.089	0.935278	1.011	0.918323	1.062	0.925622	1.062	0.977406	1.015	1.04389	1.029	0.937143	1.015	0.870401	1.066	0.905448	1.017	0.82633	1.071	0.907076	1.028	0.891469	1.068	1.00576	1.05	0.836885	1.051	0.925433	1.06	PASS	1.108	1.03	1201
seq.24923.27	24923-27	SL023613	Secernin-3	SCRN3	Q0VDG4	79634	SCRN3	Human	RFU	Protein	5.13524	2.87053	0.022175	22	2.8201	0.134158	2.79699	2.61511	4.24954	0	0	0.0472779	0.996201	FALSE	FALSE	0.0374548	0.0328743	0.0388925	prot.3313	-0.0260702190003785			20	816	816	0.900463	0.926115	0.999265	1.055	0.925905	1.003	0.931613	0.953	0.939984	1.043	0.873568	1.044	0.937608	1.019	0.880544	1.072	0.911732	1.008	0.958759	1.006	0.944882	1.021	0.888405	1.023	0.941937	1.045	0.940959	1.044	0.860941	1.034	0.941285	0.976	0.914183	1.046	0.930233	1.001	0.81649	1	0.885609	1.014	PASS	1.055	1.053	636.4
seq.24926.9	24926-9	SL013144	Far upstream element-binding protein 2	FUBP2	Q92945	8570	KHSRP	Human	RFU	Protein	14.5819	3.66715	0.0550973	22	3.71588	0.0897468	3.70995	3.45125	4.30927	0	0	0.00501433	0.99018	FALSE	FALSE	0.484626	0.479555	0.487146	prot.996	0.51204322875758			20	6284.5	6284.5	1.14507	1.18937	1.32	0.982	1.24146	0.97	1.26714	0.986	1.14085	1.007	1.20749	0.993	1.19938	0.989	1.10444	1.021	1.20979	0.97	1.23209	1.01	1.25294	0.966	1.22448	1.025	1.14939	1.06	1.26114	0.993	1.09465	1.033	1.1462	0.951	1.264	1.002	1.34907	0.974	1.16356	0.943	1.15959	0.987	PASS	0.974	1.055	6143.75
seq.24928.20	24928-20	SL023664	Mitotic-spindle organizing protein 2A	MZT2A	Q6P582	653784	MZT2A	Human	RFU	Protein	8.44692	3.08456	0.0364337	22	3.02814	0.0489789	3.02469	2.89927	3.54612	0	0	0.00429799	0.993074	FALSE	FALSE	0.0623047	0.0581653	0.0672513					20	1127.9	1127.9	0.896083	0.909377	0.899514	1.11	0.842345	1.089	0.886574	1.052	0.959017	1.037	0.86815	1.014	0.905653	1.035	0.996554	0.99	0.838338	1.001	0.90558	1.011	0.912024	1.079	0.926787	0.913	0.977976	0.946	0.830866	1.007	0.948293	0.987	0.923978	1.056	0.816018	1.057	0.772534	1.039	0.8711	1.163	0.882827	1.009	PASS	1.037	1.138	1036.25
seq.24929.26	24929-26	SL023245	Transcription factor SOX-6	SOX6	P35712	55553	SOX6	Human	RFU	Protein	4.92702	2.4842	0.0206482	22	2.55158	0.121344	2.52297	2.31048	3.93862	0	0.0695894	0.0616046	0.897057	FALSE	FALSE	0.0405188	0.0372128	0.0430293	prot.7651	-0.0451238857408708	SOX6_40611	0.0553723428008922	20	392.2	392.2	0.916141	0.923258	0.942562	1.086	0.913793	1.023	0.916141	1.063	0.965059	0.982	1.01317	0.992	0.931149	1.016	1.0158	0.961	0.976108	1.06	0.943696	1.035	0.972477	1.021	0.940077	0.955	0.991907	1.011	0.928944	1.043	1.01659	1.005	0.971514	1.002	0.94506	0.968	0.886328	0.984	1.00077	1.027	0.97708	1.01	PASS	0.965	1.076	347.3
seq.24931.9	24931-9	SL006672	Epidermal growth factor receptor kinase substrate 8-like protein 3	ES8L3	Q8TE67	79574	EPS8L3	Human	RFU	Protein	7.55794	2.59078	0.0309814	22	2.60578	0.126495	2.58115	2.38346	4.26071	0	0	0.0315186	0.992916	FALSE	FALSE	0.145156	0.137323	0.148239					20	481.4	481.4	1.12162	1.08766	1.0818	1.01	1.05224	1.005	1.02775	0.97	1.02513	0.996	1.0724	1.022	1.11513	1.047	1.05732	1.01	1.09733	0.952	1.09833	1.042	1.01071	0.989	1.09633	0.994	1.08058	1.052	1.11746	0.999	1.03505	1.051	1.11642	0.987	1.06434	1.016	1.01134	0.982	1.05547	0.99	1.12714	1.052	PASS	1.026	0.998	466.1
seq.24933.3	24933-3	SL023484	Kelch-like protein 36	KLH36	Q8N4N3	79786	KLHL36	Human	RFU	Protein	8.7124	4.25873	0.0364775	22	4.16	0.0910116	4.16029	3.79842	4.42976	0	0	0	0.963556	FALSE	FALSE	0.489085	0.475983	0.501334					0.5	12156.4	12156.4	1.44556	1.35612	1.2728	0.928	1.1838	0.918	1.33249	1.012	1.28927	0.974	1.24574	0.986	1.26344	0.952	1.03967	1.012	1.21136	0.998	1.27566	1.048	1.20699	0.917	1.4356	1.026	1.44616	1.03	1.24241	0.941	1.48724	0.974	1.28346	1.011	1.52103	0.922	1.37667	0.938	1.1612	0.947	1.34317	0.982	PASS	0.964	1.064	10789.7
seq.24934.96	24934-96	SL013284	Opioid growth factor receptor	OGFR	Q9NZT2	11054	OGFR	Human	RFU	Protein	9.98548	3.9842	0.0418558	22	3.92901	0.0931934	3.92818	3.42935	4.476	0	0	0.00501433	0.995317	FALSE	FALSE	0.484373	0.481879	0.49092	prot.6872	0.0992130256967158	OGFR_44056	0.517561866572508	20	8777.6	8777.6	1.05279	1.05489	1.05518	0.962	1.08869	0.978	1.06567	1.017	0.940078	1.03	1.08261	1.005	1.05609	0.978	1.03736	0.99	1.12042	0.985	1.03157	0.971	1.0136	0.93	1.108	1.037	1.11532	1.009	1.16005	1.014	0.998726	1.012	1.09604	0.927	1.13536	0.992	1.15514	0.984	1.13729	0.942	1.17661	0.962	PASS	0.986	0.967	8096.2
seq.24935.62	24935-62	SL015230	Forkhead box protein P1	FOXP1	Q9H334	27086	FOXP1	Human	RFU	Protein	5.77205	2.5983	0.0254628	22	2.46011	0.0804031	2.4417	2.34908	3.3204	0	0	0.0580229	0.994253	FALSE	FALSE	0.0249914	0.021866	0.0262571					20	311.1	311.1	0.999037	1.00129	0.983871	1.005	0.936484	0.99	0.95225	0.988	0.987933	0.998	0.979534	1.025	0.979843	1.012	1.04221	0.996	1.02572	1.002	0.98046	0.982	0.972187	1.001	0.982938	0.989	1.03184	1.001	0.981079	0.995	1.00452	0.999	1.037	0.992	0.987933	1.013	0.920414	0.973	1.01667	1.004	1.04326	1.008	PASS	1.002	1.025	297.75
seq.24937.7	24937-7	SL015344	Rho GTPase-activating protein 26	RHG26	Q9UNA1	23092	ARHGAP26	Human	RFU	Protein	6.94917	2.958	0.0296687	22	2.95986	0.103592	2.9463	2.71567	4.39586	0	0	0.019341	0.99851	FALSE	FALSE	0.134612	0.128115	0.137874	prot.6060	0.159800722496819			20	1109	1109	0.845726	0.807191	0.829097	0.903	0.919721	0.908	0.872404	1	0.836476	0.977	0.819902	0.986	0.858293	0.955	0.808899	0.966	0.805374	0.918	0.80479	0.919	0.873503	0.991	0.818269	0.96	0.865257	1.022	0.821908	0.952	0.821786	0.892	0.784411	0.969	0.80188	0.939	0.872816	0.973	0.777318	0.951	0.852815	0.924	PASS	0.949	0.933	798.95
seq.24938.7	24938-7	SL007320	AP-2 complex subunit beta-1	AP2B1	P63010	163	AP2B1	Human	RFU	Protein	7.41296	3.40424	0.0313364	22	3.4708	0.13897	3.47208	2.86982	4.28734	0	0	0.00644699	0.993029	FALSE	FALSE	0.587379	0.579899	0.589983	prot.3087	0.606147115310652	AP2B1_42130	0.140371075347004	0.5	1683	1683	1.33201	1.15837	1.21297	0.91	1.27888	0.963	1.23152	0.968	1.2149	0.916	1.26171	0.955	1.24455	0.956	1.17758	0.937	1.26361	0.956	1.26313	0.945	1.21341	0.942	1.33349	0.977	1.23044	0.961	1.41786	0.939	1.25813	1.007	1.25926	0.858	1.30668	0.955	1.24935	0.988	1.30952	0.946	1.28248	1.012	PASS	0.929	0.978	1253.4
seq.24940.3	24940-3	SL004539	Inhibitor of nuclear factor kappa B kinase beta subunit	IKK-beta	O14920	3551	IKBKB	Human	RFU	Protein	5.41455	2.95271	0.0234067	22	2.97326	0.0959868	2.96209	2.81498	4.90819	0	0	0.0186246	0.982016	FALSE	FALSE	0.330645	0.325474	0.336132	prot.1128	0.500579607158309			20	861.8	861.8	1.04397	0.989097	1.02877	1.011	1.01424	1.015	0.960865	1.001	1.00748	1.004	1.02975	0.987	0.976655	1	0.977319	0.99	0.999884	1.042	1.03544	0.976	0.976544	0.981	1.00384	1.009	0.9932	1.02	1.01711	1.003	0.919253	1.038	1.00384	0.997	0.988189	1.075	0.988756	1.009	0.967445	0.997	1.06316	0.999	PASS	1.007	0.983	793.1
seq.24941.14	24941-14	SL023678	Clustered mitochondria protein homolog	CLU	O75153	23277	CLUH	Human	RFU	Protein	5.54863	2.59449	0.0236052	22	2.65484	0.146003	2.61941	2.49304	3.96504	0	0	0.0637536	0.995537	FALSE	FALSE	0.0553371	0.0540857	0.0613002					20	569.9	569.9	0.930753	0.951896	0.967244	0.982	0.979546	0.937	0.974355	0.976	0.930753	1.093	1.00725	0.969	0.964951	1.028	0.933956	0.961	0.947937	0.983	0.973356	0.983	0.988723	0.993	0.957332	1.009	0.925162	1.012	0.968888	1.007	0.965114	1.011	0.919045	0.997	0.964461	0.988	1.01136	0.986	0.950626	0.977	0.925613	0.991	PASS	1.012	0.987	382.1
seq.24942.22	24942-22	SL011251	Protein unc-13 homolog D	UN13D	Q70J99	201294	UNC13D	Human	RFU	Protein	14.6782	3.0852	0.06046	22	3.09621	0.17197	3.0821	2.64068	4.97562	0	0	0.0121777	0.994866	TRUE	FALSE	0.531572	0.530012	0.546273	prot.4119	0.649704575075437			20	1504.6	1504.6	1.44202	1.21026	1.38916	0.92	1.48047	0.994	1.43213	0.953	1.62274	0.953	1.41997	0.904	1.52257	0.884	1.0411	0.954	1.1526	0.969	1.32798	0.957	1.30744	0.929	1.26288	0.957	1.30949	1.053	1.09617	1.008	1.25394	0.951	1.21879	0.961	1.29796	1.003	1.3641	0.955	0.884695	0.924	1.15189	0.963	PASS	1.167	1.079	1123.15
seq.24943.117	24943-117	SL006516	FKBP15 protein	FKBP15	Q5T1M5	23307	FKBP15	Human	RFU	Protein	11.2205	3.47461	0.0496905	22	3.55837	0.110408	3.55513	2.78283	4.18631	0	0	0.00573066	0.997908	FALSE	FALSE	0.379271	0.374078	0.392139	prot.3862	0.463521484227598	FKBP15_42467	0.476943887759552	20	3054.6	3054.6	1.0262	1.00263	1.08976	1.017	1.16869	1.019	1.08805	1.022	1.06133	1.041	1.01698	1.01	1.05415	0.977	0.973298	1.131	1.02831	1.056	1.03563	1.016	1.05985	1.048	0.986596	1.078	1.05517	1.102	1.05659	1.116	0.915401	1.043	1.07462	1.027	1.1029	1.094	1.0957	1.011	0.923258	1.019	1.15429	1.055	FLAG	1.212	1.1	2801.9
seq.24944.12	24944-12	SL023628	RalBP1-associated Eps domain-containing protein 2	REPS2	Q8NFH8	9185	REPS2	Human	RFU	Protein	3.30468	2.31393	0.0143449	22	2.30776	0.130555	2.27967	1.87099	3.83268	0	0	0.0508596	0.993465	FALSE	FALSE	0.183847	0.178614	0.185866	prot.4535	0.308787530540486	REPS2_41713	0.158912614246221	20	200.8	200.8	1.12241	1.08306	0.988676	1.017	1.04529	0.969	1.11556	1.052	1.08423	1.065	1.08015	0.988	1.10148	1.041	1.08423	1.048	1.11556	0.974	1.00501	1.018	1.02816	0.982	1.07957	1.06	1.10269	1.046	1.0919	1.014	1.12682	1.004	1.063	0.983	1.12116	1	1.10634	1.043	1.13318	0.987	1.05352	1.013	PASS	0.99	0.991	158.1
seq.24945.16	24945-16	SL023640	Sorting nexin-27	SNX27	Q96L92	81609	SNX27	Human	RFU	Protein	8.81477	3.11354	0.0387125	22	3.14774	0.114075	3.13878	2.82924	4.58399	0	0	0.00859599	0.994166	FALSE	FALSE	0.408081	0.405501	0.414551	prot.5009	0.510800721915527			20	1260.2	1260.2	0.975916	0.990879	1.01941	0.953	0.999603	0.933	1.00358	0.965	0.9807	0.974	0.94277	1.006	0.960372	0.956	0.960299	1.016	0.988315	0.985	0.97028	0.956	1.01966	0.942	0.991347	1.018	1.00567	1.043	0.996757	0.951	0.93452	0.987	0.990256	0.952	1.0131	0.989	1.01818	0.965	0.984531	0.96	1.01818	0.967	PASS	0.956	0.984	962.65
seq.24946.9	24946-9	SL023675	Rho GTPase-activating protein 22	RHG22	Q7Z5H3	58504	ARHGAP22	Human	RFU	Protein	3.24983	2.29356	0.0139063	22	2.31634	0.075113	2.30016	2.22167	3.30871	0	0	0.0537249	0.948736	FALSE	FALSE	0.0272584	0.0201891	0.0297607					20	215.2	215.2	1.03711	1.02819	0.989425	1.044	0.993536	1.003	0.998145	1.034	1.0108	1.017	1.01414	1.023	1.02184	1.048	1.07439	1.025	1.04771	1.012	1.00561	1.042	1	0.982	1.04163	0.978	1.05078	0.981	0.99722	1.022	1.02233	1.046	1.04924	1.006	1.02281	1.058	0.967626	1.079	1.10133	1.014	1.06167	0.997	PASS	0.956	0.943	194.8
seq.24947.40	24947-40	SL007800	Numb-like protein	NUMBL	Q9Y6R0	9253	NUMBL	Human	RFU	Protein	5.98427	2.36827	0.0255006	22	2.37273	0.121635	2.34713	2.05538	4.4652	0	0.0695894	0.0644699	0.95941	FALSE	FALSE	0.0310577	0.025495	0.0318341			NUMBL_40473	-0.0366065500511015	20	384.9	384.9	1.06473	0.971724	0.987176	0.99	1.09815	1.024	0.990989	1.03	0.998703	0.882	1.05078	1.039	1.0105	1.055	0.928813	0.991	0.990479	0.996	0.968058	1.103	0.95414	1.026	1.0145	1.051	0.995603	1.031	0.987429	1.009	0.99406	1.087	0.984399	1.027	1.00339	1.039	0.989715	1.086	0.961049	1.003	1.02041	0.995	PASS	1.094	1.03	219.35
seq.24948.79	24948-79	SL013224	Paraspeckle component 1	PSPC1	Q8WXF1	55269	PSPC1	Human	RFU	Protein	3.45402	2.84021	0.0149405	22	2.84356	0.0587802	2.83544	2.69914	3.50454	0	0	0.0179083	0.996904	FALSE	FALSE	0.119846	0.111701	0.130755	prot.6746	0.0490224989201983			20	816.4	816.4	1.09923	1.03198	1.03762	1.019	1.01341	1.078	1.01555	1.046	1.04266	1.006	1.0408	1.001	1.05779	0.993	1.09247	1.024	1.09422	1.051	1.03551	1.019	1.05152	1.023	1.07252	1.034	1.10894	0.973	1.05628	1.051	1.06524	1.029	1.07676	0.998	1.02511	1.03	0.961828	1.027	1.03947	1.005	1.13106	1.039	PASS	1.02	1.004	778.1
seq.24950.21	24950-21	SL013260	Specifically androgen-regulated gene protein	SARG	Q9BW04	79098	SARG	Human	RFU	Protein	16.8269	3.29703	0.0803881	22	3.31302	0.158248	3.30711	2.73086	4.22012	0	0	0.00358166	0.962495	FALSE	FALSE	0.552804	0.548385	0.555033	prot.5273	0.657456077283989	SARG_44906	0.65585132664268	20	7158	7158	1.23114	1.11325	1.09359	0.848	1.09314	0.928	1.11299	0.974	1.14719	0.945	1.14802	0.949	1.12851	0.952	1.10523	0.958	1.20485	0.944	1.07077	0.866	1.08022	0.863	1.2003	1.023	1.21917	1.019	1.20402	0.878	1.19477	0.867	1.17423	0.817	1.2985	0.858	1.17858	0.881	1.20256	0.808	1.22434	0.866	PASS	0.826	0.883	1122.3
seq.24951.3	24951-3	SL023253	Protein VAC14 homolog	VAC14	Q08AM6	55697	VAC14	Human	RFU	Protein	8.15448	2.71509	0.035559	22	2.78132	0.142514	2.7558	2.57276	4.53443	0	0	0.0444126	0.993695	FALSE	FALSE	0.101851	0.0980509	0.104544	prot.3302	0.0858513746546511			20	861	861	0.944079	0.946674	1.06811	0.908	1.02159	0.99	0.978409	0.917	0.988292	0.955	0.941086	0.976	0.945946	0.979	0.856802	0.978	0.892783	1.001	0.995146	0.98	0.952118	0.978	0.916738	1.012	0.945634	1.089	0.932323	1.033	0.910629	0.988	0.938317	0.976	0.96796	0.965	0.985239	0.938	0.828124	1.011	0.928102	0.968	PASS	0.985	1.098	564.25
seq.24952.28	24952-28	SL013242	Far upstream element-binding protein 3	FUBP3	Q96I24	8939	FUBP3	Human	RFU	Protein	9.66661	2.90023	0.0486559	22	2.93962	0.0994593	2.93273	2.6638	3.62634	0	0	0.00644699	0.991647	FALSE	FALSE	0.396922	0.386445	0.401317	prot.4956	0.494248669300859	FUBP3_40257	0.209749260486386	20	564.1	564.1	1.04871	1.04657	1.03771	0.948	1.01621	1.008	1.03619	0.983	1.05855	0.97	1.05066	0.977	1.02732	0.999	1.02863	1.014	1.06817	0.964	0.980532	0.986	1.01786	0.982	1.04696	1.056	1.01402	0.986	0.987743	0.995	1.04347	1.055	1.02582	0.995	1.00499	0.934	0.936732	0.983	1.12662	0.955	1.09407	1.027	PASS	0.957	0.993	562
seq.24953.27	24953-27	SL006988	Kinesin-like protein KIF3B	KIF3B	O15066	9371	KIF3B	Human	RFU	Protein	6.1271	2.46397	0.0263276	22	2.49665	0.0904	2.4843	2.35507	3.9114	0	0	0.0250716	0.997439	FALSE	FALSE	0.0877037	0.0859991	0.0931326	prot.6994	0.0949131813836702	KIF3B_41380	0.0473595823767622	20	300.3	300.3	1.07519	1.07327	1.00569	1.005	0.947618	1.031	1.0067	1.065	1.05665	0.995	1.02737	1.006	1.07673	1.014	1.08804	0.973	1.08216	0.985	1.10608	1.03	1.04452	1.034	1.05037	1.036	1.12388	1.043	1.05405	0.991	1.11099	0.987	1.1073	1.031	1.03054	0.996	0.988805	0.988	1.10976	1.026	1.11969	1.03	PASS	0.991	0.945	290.8
seq.24954.83	24954-83	SL008185	AP-1 complex subunit beta-1	AP1B1	Q10567	162	AP1B1	Human	RFU	Protein	15.0481	2.66022	0.0597456	22	2.65142	0.0784389	2.64128	2.47727	3.4678	0	0	0.0121777	0.991669	FALSE	FALSE	0.151675	0.146497	0.154703	prot.3320	0.201730792608701			20	579.5	579.5	0.880967	0.810943	0.90307	1.15	0.922918	1.13	0.898589	1.076	0.87012	1.142	0.910877	1.143	0.924537	1.118	0.889759	1.03	0.930326	1.077	0.944888	1.01	0.952185	1.065	0.860431	1.029	0.884598	1.046	0.927645	1.102	0.839612	1.125	0.908023	1.03	0.898728	1.067	0.995876	1.04	0.878163	0.998	0.885003	0.979	PASS	1.092	1.1	492.5
seq.24955.116	24955-116	SL020104	Zinc fingers and homeoboxes protein 2	ZHX2	Q9Y6X8	22882	ZHX2	Human	RFU	Protein	6.22932	2.51272	0.027336	22	2.48063	0.0786109	2.47436	2.25983	3.55981	0	0	0.00859599	0.960321	FALSE	FALSE	0.035727	0.0301411	0.037244			ZHX2_44427	-0.0465986570134525	20	257.1	257.1	0.735202	0.87064	0.821668	1.072	0.986569	1	0.863621	1.021	0.850198	0.966	0.920186	1.043	0.852736	1.013	0.851889	1.025	0.854721	0.91	0.827486	1.022	0.787925	0.952	0.777207	1.05	0.795975	1.056	0.802936	1.014	0.842951	1.018	0.822194	0.947	0.796715	0.972	0.753517	0.951	0.783364	0.989	0.994584	1.002	PASS	1.047	0.972	267
seq.24956.1	24956-1	SL023189	N6-adenosine-methyltransferase 70 kDa subunit	MTA70	Q86U44	56339	METTL3	Human	RFU	Protein	10.1941	2.68014	0.0421969	22	2.71947	0.055809	2.7155	2.57403	3.60636	0	37.7871	0.0100287	0.996796	FALSE	FALSE	0.191537	0.187285	0.199391					20	566.2	566.2	1.06169	0.982815	1.00963	1.005	0.911902	1.103	0.946348	1.026	1.00909	1.002	0.993856	1.008	1.01633	0.985	1.04735	0.985	1.13421	1.035	1.03605	1.02	0.968691	0.938	0.957875	1.015	1.06609	0.945	0.99038	1.039	1.04388	1.016	1.11325	0.98	1.0039	0.989	0.881245	0.957	1.10113	0.989	1.1574	1.032	PASS	0.965	0.992	552.2
seq.24957.6	24957-6	SL014551	Espin	ESPN	B1AK53	83715	ESPN	Human	RFU	Protein	7.04735	3.04163	0.0301756	22	3.03315	0.112597	3.02869	2.72681	3.54214	0	0	0.00143266	0.685098	FALSE	FALSE	0.236227	0.226686	0.240494					20	1395.7	1395.7	1.13003	1.09613	1.11335	0.979	1.08589	1.043	1.08438	0.96	1.11389	1.026	1.06469	0.987	1.11647	0.961	1.00722	1.068	1.06999	1.013	1.11025	1.101	1.10621	1.053	1.11638	0.962	1.113	1.021	1.08169	1.054	1.06404	1.029	1.0718	1.022	1.11371	1.037	1.08085	1.033	1.02625	0.988	1.01292	0.967	FLAG	1.068	1.252	949.5
seq.24958.3	24958-3	SL023563	DNA-binding protein RFX5	RFX5	P48382	5993	RFX5	Human	RFU	Protein	7.44627	2.92181	0.0316335	22	2.89729	0.0918361	2.89176	2.62211	3.4978	0	0	0.00429799	0.995845	FALSE	FALSE	0.20283	0.196133	0.211593			RFX5_41716	0.0393716012281606	20	1005.4	1005.4	1.02896	1.03617	1.10181	0.96	1.16433	0.979	1.09521	0.981	1.02362	0.952	1.10605	0.983	1.04425	0.958	1.0043	0.977	1.10605	1.013	1.06946	0.987	1.07323	0.942	1.08504	1.029	1.06021	1.033	1.10861	0.991	0.982892	0.982	1.1216	0.946	1.06753	1.014	1.09473	0.957	1.08096	1.013	1.15963	0.994	PASS	0.969	1.018	1024.85
seq.24959.20	24959-20	SL020262	Cytochrome b5 reductase 4	NB5R4	Q7L1T6	51167	CYB5R4	Human	RFU	Protein	11.6205	3.004	0.0533766	22	3.05208	0.130796	3.04556	2.63286	4.33797	0	0	0.00859599	0.99674	FALSE	FALSE	0.343109	0.341518	0.349324	prot.4134	0.319024926883084			20	5274.9	5274.9	1.09638	1.0485	1.11504	0.912	0.923299	0.967	1.07524	0.906	1.10367	1.044	1.00824	0.919	1.06015	0.874	1.02132	1.021	1.06896	0.947	1.07878	0.958	1.09942	0.905	1.06205	0.955	1.06488	1.007	1.11908	0.968	1.06165	0.938	1.05945	0.881	1.11967	0.909	1.10945	0.95	1.03164	0.879	0.922153	0.905	PASS	0.972	1.103	670.65
seq.24960.48	24960-48	SL013722	Huntingtin-interacting protein 1-related protein	HIP1R	O75146	9026	HIP1R	Human	RFU	Protein	5.93331	2.55854	0.0252812	22	2.58049	0.0782844	2.57078	2.4633	3.93887	0	0	0.0243553	0.965833	FALSE	FALSE	0.113536	0.111075	0.115092	prot.6472	-0.0833380986217551	HIP1R_43802	0.141564083794049	20	399.5	399.5	1.0566	1.06335	1.0241	0.992	0.98278	0.98	0.993287	1.053	1.0315	0.968	1.05242	1.014	1.05688	1.018	1.09572	0.944	1.0856	1.005	1.03471	0.988	1.02726	0.994	1.05104	1.001	1.04966	0.984	1.058	0.974	1.06562	1.049	1.11561	0.99	1.04172	0.993	1.00884	0.975	1.08619	0.984	1.05856	0.976	PASS	1.034	1.059	369.45
seq.24962.7	24962-7	SL023606	SH3 domain-containing kinase-binding protein 1	SH3K1	Q96B97	30011	SH3KBP1	Human	RFU	Protein	4.94291	2.71295	0.0210925	22	2.74505	0.0506324	2.73878	2.60477	3.71606	0	0.347947	0.0121777	0.993443	FALSE	FALSE	0.0389774	0.0335618	0.0429872	prot.4839	-0.00357591213951219			20	592.7	592.7	0.940346	0.986354	0.934416	1.064	0.813478	1.004	0.908631	1.009	0.960616	0.988	0.936335	1.027	0.939154	1.018	1.02597	0.98	0.961863	1.025	0.935301	1.018	0.890207	1.023	0.921343	1.005	1.00084	1.021	0.912267	1.031	0.986846	1.029	0.975477	0.974	0.939452	1.001	0.786387	0.988	0.997811	1.004	0.977408	1.063	PASS	0.985	1.01	591.85
seq.24963.1	24963-1	SL023478	Armadillo repeat-containing protein 3	ARMC3	Q5W041	219681	ARMC3	Human	RFU	Protein	5.27713	2.71132	0.0226094	22	2.73262	0.0892659	2.719	2.59428	4.31615	0	0	0.019341	0.995408	FALSE	FALSE	0.0433648	0.0422782	0.0497053			ARMC3_42143	0.0134455409795471	20	544.3	544.3	0.980191	0.975448	1.00703	0.982	0.944637	0.991	0.931861	0.969	0.984446	0.937	0.958781	1	0.962341	0.974	0.975973	1.019	0.963875	0.975	0.988558	1.02	0.956591	1.043	0.931064	1.01	0.956591	0.935	0.922386	0.971	0.93942	1.014	0.985694	0.967	0.947268	1.02	0.870184	0.974	0.993611	0.983	1.01284	1.008	PASS	0.975	0.998	465.75
seq.24965.11	24965-11	SL023146	RanBP-type and C3HC4-type zinc finger-containing protein 1	HOIL1	Q9BYM8	10616	RBCK1	Human	RFU	Protein	5.67936	2.79259	0.0245018	22	2.83415	0.136001	2.80195	2.52061	4.78984	0	0.0695894	0.0537249	0.995842	FALSE	FALSE	0.126613	0.118116	0.135638	prot.5330	-0.0543586648570733			0.5	927.2	927.2	1.2591	1.09198	1.17248	0.97	1.12429	1.019	1.14075	0.958	1.20463	0.981	1.13433	0.924	1.17382	0.977	1.09172	0.952	1.13391	0.95	1.11015	0.996	1.05232	0.975	1.1541	0.947	1.20369	0.989	1.15553	1.005	1.16717	1.014	1.1551	1.002	1.13073	0.93	0.984289	0.991	1.1299	0.956	1.05845	0.888	PASS	1.016	0.947	749.75
seq.24966.3	24966-3	SL007479	Disabled homolog 2-interacting protein	DAB2P	Q5VWQ8	153090	DAB2IP	Human	RFU	Protein	11.6885	2.48666	0.049238	22	2.47951	0.124885	2.45803	2.22531	4.60953	0	0	0.0157593	0.991398	FALSE	FALSE	0.0801728	0.0785237	0.0863455			DAB2IP_40148	0.000465665869602855	20	303.2	303.2	1.02884	1.03094	0.985696	1.052	0.979328	0.973	1.03375	1.055	0.994098	1.146	1.08947	1.023	1.06723	1.093	1.07138	0.964	1.01507	0.985	0.99085	0.989	1.02053	1.047	0.986016	1.022	0.986337	0.976	1.0661	1	1.05461	1.053	0.97273	0.997	1.07062	1.041	1.08016	1.023	1.16258	0.938	1.03552	1.013	PASS	0.967	0.986	294
seq.24967.4	24967-4	SL008346	Protocadherin-1	PCDH1	Q08174	5097	PCDH1	Human	RFU	Protein	11.4323	2.20215	0.0481706	22	2.27175	0.198579	2.2266	2.03383	4.65227	0	0	0.0680516	0.992179	FALSE	FALSE	0.0860315	0.0824538	0.0911641	prot.3285	-0.0173265272166198			20	301.7	301.7	1.08525	1.0947	0.990479	1.026	1.08486	0.945	1.05748	1.051	1.02341	1.185	1.16802	1.029	1.08682	1.07	1.12869	1.008	1.11907	0.974	1.04034	1.01	1.07367	0.963	1.10797	0.987	1.07673	1.013	1.21067	1.005	1.19627	1.022	1.06986	0.949	1.09312	0.984	1.15329	0.972	1.10878	1.009	1.05012	1.005	PASS	1.102	1.005	177
seq.24968.10	24968-10	SL023580	T-lymphoma invasion and metastasis-inducing protein 2	TIAM2	Q8IVF5	26230	TIAM2	Human	RFU	Protein	4.34329	2.71706	0.0188514	22	2.72235	0.0576612	2.71559	2.62603	3.95111	0	0	0.0186246	0.980579	FALSE	FALSE	0.0527595	0.0474319	0.056295					20	581.7	581.7	0.918232	0.941262	0.935961	1.048	0.811523	1.071	0.871069	1.003	0.948475	0.961	0.880563	1.052	0.893411	1.039	0.958478	0.995	0.894373	1.046	0.944012	1.03	0.841945	1.052	0.873161	0.98	0.948321	1.043	0.883237	1.016	0.915198	1.056	0.94894	0.973	0.856071	1.071	0.762985	1.019	0.884177	1.086	0.933408	1.048	PASS	1.036	1.037	527.35
seq.24970.117	24970-117	SL023255	Serrate RNA effector molecule homolog	SRRT	Q9BXP5	51593	SRRT	Human	RFU	Protein	27.9545	2.64667	0.0858303	22	2.73174	0.117073	2.7124	2.54033	4.0081	0	0	0.025788	0.855924	FALSE	FALSE	0.150267	0.14572	0.154573	prot.5306	0.0277041728759851	SRRT_41867	0.0490541802120499	20	406.1	406.1	1.0445	1.03386	0.997054	0.855	0.953958	0.968	0.988078	0.971	1.03888	0.906	1.02654	0.971	1.02164	0.881	1.03544	0.951	1.04102	0.934	1.00719	0.923	0.997054	0.848	1.06868	0.986	1.067	0.993	0.998525	0.903	1.08932	0.894	1.04827	0.911	1.0268	0.848	0.953734	0.906	1.14073	0.919	1.04963	0.975	PASS	0.873	0.925	490.8
seq.24971.2	24971-2	SL011316	Phosphatidylinositide phosphatase SAC2	SAC2	Q9Y2H2	22876	INPP5F	Human	RFU	Protein	9.91884	3.3327	0.0411504	22	3.30399	0.0713233	3.29748	3.11909	4.14797	0	0	0.015043	0.991792	FALSE	FALSE	0.0924709	0.088954	0.0950187	prot.6134	0.0192901151463772	INPP5F_40310	0.0600012576081364	20	2148.2	2148.2	0.886148	0.846781	0.971421	0.977	0.907179	1.054	0.961163	1.026	0.918702	1.085	0.897402	1.046	0.876423	1.038	0.836918	0.974	0.822561	1.048	0.953569	1.013	0.96211	1.072	0.877533	0.974	0.894077	1.051	0.841705	1.027	0.798261	0.977	0.879653	1.02	0.891295	1.037	0.936525	1	0.789286	1.01	0.836983	1.013	PASS	1.046	1.024	1808
seq.24973.11	24973-11	SL018387	MICAL-like protein 1	MILK1	Q8N3F8	85377	MICALL1	Human	RFU	Protein	6.59357	2.92383	0.0283804	22	2.92824	0.061694	2.92122	2.77844	3.63347	0	0	0.0164756	0.395086	FALSE	FALSE	0.111399	0.108887	0.117865					20	952.8	952.8	0.928927	0.939738	0.967015	0.966	0.97553	0.936	0.958937	0.965	0.954901	0.981	0.951943	1.003	0.940294	0.966	0.921737	0.986	0.917124	0.967	0.930196	0.973	0.986948	0.964	0.933935	0.969	0.911421	0.991	0.881651	0.981	0.901163	0.954	0.909421	0.984	0.922809	0.985	0.927751	0.991	0.943834	0.982	0.93798	0.964	PASS	0.968	0.973	702
seq.24975.3	24975-3	SL012627	Fc receptor-like A	FCRLA	Q7L513	84824	FCRLA	Human	RFU	Protein	6.55822	2.5038	0.0278741	22	2.53656	0.101955	2.51693	2.3483	4.20497	0	0	0.0522923	0.998297	FALSE	FALSE	0.134524	0.127675	0.142632					20	387.6	387.6	1.10933	1.07697	1.1068	0.992	1.07101	1.044	1.06601	0.973	1.08117	1.046	1.0722	1.033	1.1297	0.999	1.04531	1.074	1.08876	0.969	1.07428	1.023	1.08754	0.986	1.09275	1.023	1.08785	1.038	1.10901	1.059	1.07368	1.042	1.0842	1.002	1.11251	1.029	1.0974	1.008	1.0906	1.005	1.08329	1.017	PASS	0.981	1.03	330
seq.24977.18	24977-18	SL021182	Villin-like protein	VILL	O15195	50853	VILL	Human	RFU	Protein	11.0731	2.44979	0.0479129	22	2.43182	0.078646	2.42357	2.03663	3.18244	0	0	0.0222063	0.999413	FALSE	FALSE	0.0831094	0.0803744	0.0850402					20	311.3	311.3	0.924287	1.00161	0.912636	1.094	1.00647	0.961	0.992666	1.112	0.956669	1.107	1.04358	1.034	1.01666	1.059	1.04992	1.049	0.967672	1.003	0.930921	0.957	0.991086	1.018	0.98109	1.05	0.906259	1.043	0.978008	1.051	1.04044	1.025	0.952279	1.079	0.927592	1.005	1.06756	1.057	1.04253	1.052	0.900752	1.021	PASS	1.009	1.063	344.1
seq.24979.17	24979-17	SL013051	Eukaryotic translation initiation factor 3 subunit B	EIF3B	P55884	8662	EIF3B	Human	RFU	Protein	7.448	3.32236	0.0321452	22	3.42032	0.127745	3.41903	2.91126	4.15142	0	0	0.00429799	0.931276	FALSE	FALSE	0.548148	0.543742	0.555065	prot.2941	0.758185416194687			20	2381.8	2381.8	1.04214	0.98875	1.02487	0.981	1.08982	0.991	1.01224	0.989	0.967503	1.033	1.01891	0.969	1.04488	0.953	1.01241	1.014	1.07999	0.964	1.01293	0.995	1.03117	0.941	1.05245	1.033	1.04323	0.992	1.05642	0.997	1.00025	1.005	1.05891	1.014	1.07124	0.981	1.04346	0.97	1.06956	0.958	1.10983	0.998	PASS	1.001	0.992	1831.45
seq.24981.8	24981-8	SL023261	Cytoplasmic dynein 1 light intermediate chain 1	DC1L1	Q9Y6G9	51143	DYNC1LI1	Human	RFU	Protein	10.1504	2.71058	0.0431342	22	2.8418	0.258172	2.78888	2.4679	4.84525	0	0	0.0429799	0.996851	FALSE	FALSE	0.346824	0.343771	0.35099	prot.6298	0.510830197564711			20	1351.6	1351.6	0.966602	1.08432	1.08737	0.875	1.04403	0.86	1.03452	0.958	1.04694	0.999	1.0227	0.998	1.00267	0.908	0.92335	0.952	1.00371	0.998	1.00364	0.969	1.04314	0.918	1.0151	0.995	0.986569	1.069	1.01877	0.896	0.955667	0.939	1.02	0.884	1.10606	0.925	1.07125	0.947	0.94425	0.903	1.04532	0.938	PASS	0.924	0.928	441.45
seq.24982.33	24982-33	SL019481	MAGUK p55 subfamily member 5	MPP5	Q8N3R9	64398	PALS1	Human	RFU	Protein	7.98813	2.20804	0.0346393	22	2.2972	0.193222	2.25551	2.0892	5.01857	0	0	0.0630372	0.997207	FALSE	FALSE	0.0929866	0.0897671	0.094246					20	282.1	282.1	0.996116	0.984299	0.982927	0.979	0.991913	1.029	1.0093	1.018	0.964115	0.981	0.974439	1.031	1.04636	0.99	0.948235	0.986	0.978155	0.984	0.986709	1.023	0.983269	1	0.996468	1.072	1.01438	1.052	1.01329	0.983	0.983955	1.014	1.01329	0.984	1.00894	0.969	1.0221	0.971	1.02321	0.943	1.01402	0.98	PASS	0.964	0.976	221.7
seq.24983.119	24983-119	SL006623	ELKS/RAB6-interacting/CAST family member 1	RB6I2	Q8IUD2	23085	ERC1	Human	RFU	Protein	18.332	3.1115	0.108154	22	3.17885	0.170281	3.18412	2.39463	3.99624	0	0.487126	0.00644699	0.932738	FALSE	FALSE	0.355711	0.353297	0.361232					20	1195.3	1195.3	0.914117	0.985814	1.04915	0.975	1.17567	0.929	1.03966	0.969	0.949027	0.948	1.01134	0.945	1.0178	0.94	0.946173	0.988	1.03088	0.967	1.05545	0.959	1.06618	0.952	0.985164	1.017	0.912095	0.984	0.99195	0.989	0.913279	1	0.946173	0.939	0.95624	0.963	1.08103	1.004	1.01762	0.928	1.0357	0.98	PASS	0.996	1.024	736.1
seq.2500.2	2500-2	SL004643	Angiopoietin-4	Angiopoietin-4	Q9Y264	51378	ANGPT4	Human	RFU	Protein	5.94911	2.53604	0.0258705	22	2.58488	0.0881875	2.57113	2.34908	3.71232	0	0.0695894	0.0351003	0.876453	FALSE	FALSE	0.0515104	0.046885	0.0535579					20	387.6	387.6	1.0487	0.995122	0.976077	0.987	0.945827	1.026	0.94032	0.968	0.97534	0.979	1.00597	1.026	0.977554	1.007	1.02269	0.964	1.03803	0.986	0.964419	0.988	0.945135	0.975	1.00129	1.044	1.05613	0.976	1.01148	0.955	1.0273	1.003	0.987013	0.943	1.00155	0.972	0.911785	1.048	1.00859	0.98	1.05183	1	PASS	1.021	1.001	349.65
seq.2501.51	2501-51	SL000055	Cadherin-1	Cadherin E	P12830	999	CDH1	Human	RFU	Protein	7.33956	4.34539	0.0313307	22	4.36546	0.0660803	4.36288	4.13396	4.633	0	0	0.000716332	0.980466	FALSE	FALSE	0.496497	0.495451	0.502132	prot.2054	0.467973318923636	CDH1_45332	0.364712498454196	0.5	25697.9	25697.9	1.44288	1.29798	1.1485	1.016	1.19942	0.946	1.19668	1.031	1.25166	1.121	1.32416	1.186	1.25441	1.008	1.22174	0.932	1.42775	1.011	1.11322	0.987	1.06019	1.025	1.4302	0.992	1.42991	0.933	1.50396	0.96	1.45674	1.011	1.34791	0.89	1.54777	0.896	1.23267	0.909	1.30589	0.933	1.45474	0.915	PASS	0.936	0.941	23344.2
seq.25033.194	25033-194	SL005680	Transitional endoplasmic reticulum ATPase	TER ATPase	P55072	7415	VCP	Human	RFU	Protein	17.6534	4.39448	0.0661677	22	4.40632	0.161037	4.42083	3.16191	4.9312	0	0	0.010745	0.995413	FALSE	FALSE	0.567148	0.56333	0.570007	prot.423	0.580115656309713			20	18435.6	18435.6	1.32622	1.28302	1.32531	0.968	1.43115	0.945	1.37448	0.952	1.34321	1.003	1.33161	0.962	1.37696	0.929	1.15898	1.006	1.24983	1.001	1.22468	0.957	1.26602	0.944	1.33182	1.02	1.34018	1.075	1.23906	0.982	1.21854	0.983	1.297	0.975	1.35117	0.954	1.38441	0.975	1.02229	0.983	1.33888	0.952	PASS	0.995	1.013	10347.5
seq.25036.10	25036-10	SL023221	Ran GTPase-activating protein 1	RAGP1	P46060	5905	RANGAP1	Human	RFU	Protein	47.729	3.19316	0.124609	22	3.26877	0.160788	3.25628	2.88513	4.19232	0	0	0.00644699	0.994626	FALSE	FALSE	0.519885	0.508949	0.523446	prot.2654	0.619282555955481	RANGAP1_42987	0.0350040793030604	20	827.6	827.6	0.989479	1.13775	1.19251	0.879	1.12217	0.901	1.10258	0.878	1.0723	0.834	1.06663	0.864	1.10583	0.845	0.997709	0.992	1.05629	0.906	1.10273	0.986	1.08183	0.842	1.09776	1.02	1.01137	1.022	1.04786	0.924	1.00964	0.979	1.06691	0.897	1.06939	0.927	1.10834	0.897	1.0126	0.926	1.08623	0.918	PASS	0.963	0.957	487
seq.25037.4	25037-4	SL023188	Aspartyl aminopeptidase	DNPEP	Q9ULA0	23549	DNPEP	Human	RFU	Protein	6.45029	2.78118	0.0286829	22	2.78754	0.139309	2.76155	2.60293	4.50252	0	0	0.0308023	0.991995	FALSE	FALSE	0.112839	0.111035	0.115422			DNPEP_43628	0.110306658157118	20	759.3	759.3	0.831654	0.865792	0.8972	0.957	0.971966	0.953	0.955575	0.996	0.876587	0.943	0.833114	0.977	0.868864	0.986	0.845452	1.012	0.83129	0.974	0.839748	1.003	0.936367	1.044	0.845828	1.037	0.847055	1.048	0.836233	1.016	0.809661	1.018	0.839934	1.049	0.819801	1.022	0.90641	1.032	0.793832	1.056	0.8463	1.015	PASS	1.061	0.995	746
seq.25038.5	25038-5	SL023749	Wee1-like protein kinase 2	WEE2	P0C1S8	494551	WEE2	Human	RFU	Protein	4.5918	2.42626	0.0196598	22	2.45315	0.123272	2.42716	2.33606	4.00183	0	0	0.0522923	0.962958	FALSE	FALSE	0.0554893	0.0531672	0.0596071					20	408.1	408.1	0.964547	0.948408	0.967062	0.993	1.02076	0.984	0.973057	1	0.958882	0.974	0.925187	0.998	0.946429	1.048	0.939673	1.043	0.933867	1.031	0.93558	1.034	0.981245	1.024	0.944895	0.994	0.958206	0.995	0.913589	1.052	0.95529	1.012	0.938161	1.021	0.906083	1.024	0.909719	1.035	0.947087	1.031	0.965232	1.028	PASS	0.983	0.949	261.5
seq.25039.10	25039-10	SL015309	Kelch-like protein 3	KLHL3	Q9UH77	26249	KLHL3	Human	RFU	Protein	7.63314	2.70134	0.0327807	22	2.74471	0.0599052	2.73854	2.61794	3.59633	0	22.4774	0.015043	0.608796	FALSE	FALSE	0.0726474	0.0667254	0.0832511					20	602.6	602.6	1.04582	0.993078	0.912615	1.054	0.824463	1.1	0.874855	1.062	0.966015	0.979	0.967877	1.069	0.993406	1.022	1.08537	0.958	1.04473	1.062	0.957268	1.036	0.93152	1.053	0.952878	1.053	1.07742	0.962	0.964623	1.002	1.0809	1.037	1.01963	0.992	0.944366	0.939	0.821429	0.984	1.08537	0.992	1.0278	1.067	PASS	0.998	0.947	573.5
seq.25041.11	25041-11	SL023167	6-phosphofructo-2-kinase/fructose-2,6-bisphosphatase 4	F264	Q16877	5210	PFKFB4	Human	RFU	Protein	15.3994	3.25268	0.0681718	22	3.20834	0.100285	3.20213	2.90298	4.07078	0	0	0.00859599	0.993327	FALSE	FALSE	0.125882	0.122284	0.128669	prot.7081	0.145159761699023	PFKFB4_40501	0.00901338672815593	20	2049.4	2049.4	0.814159	0.891121	0.884315	0.893	1.01481	0.896	0.8976	0.959	0.897482	0.956	0.890037	0.969	0.810104	0.931	0.82784	1.03	0.788625	1.042	0.853774	0.952	0.898111	0.995	0.799142	0.972	0.800547	1.016	0.769179	1.006	0.855842	0.943	0.805835	1.048	0.812287	0.967	0.876411	0.938	0.699669	1.004	0.865968	0.962	PASS	1.034	1.052	1680.3
seq.25042.3	25042-3	SL011182	NAD-dependent malic enzyme, mitochondrial	MAOM	P23368	4200	ME2	Human	RFU	Protein	22.7785	4.56983	0.142753	22	4.68055	0.191538	4.7034	3.48999	5.2046	0	0	0.015043	0.797432	FALSE	FALSE	0.536533	0.533942	0.543637					20	27690.2	27690.2	1.05988	1.07208	1.01137	0.999	1.33809	0.981	1.08861	1.027	1.09428	0.936	1.28192	0.954	1.08424	0.979	1.07804	0.984	1.19237	1.009	1.06267	0.991	1.06886	0.893	1.15448	1.07	1.08638	1.056	1.20578	1.01	1.13151	0.991	1.13264	0.915	1.13935	0.872	1.10415	0.97	1.05456	0.95	1.43374	1.031	PASS	1.026	1	14109
seq.25043.74	25043-74	SL007297	Succinyl-CoA:3-ketoacid-coenzyme A transferase 1, mitochondrial	SCOT	P55809	5019	OXCT1	Human	RFU	Protein	24.528	3.90693	0.105919	22	3.95621	0.161547	3.94797	3.31469	4.62304	0	0	0.00143266	0.951315	FALSE	FALSE	0.531074	0.529021	0.538113	prot.2940	0.525034521419525	OXCT1_44065	0.414111459834774	20	7762.2	7762.2	1.02169	1.16023	1.10304	0.935	1.2089	0.884	1.13145	0.943	1.0933	0.89	1.09538	0.888	1.08652	0.896	1.0585	1.019	1.14268	0.961	1.15144	0.938	1.15728	0.885	1.11028	0.963	1.05356	1.01	1.15101	0.984	1.06355	0.954	1.13477	0.853	1.11904	0.929	1.0706	0.917	0.992089	0.938	1.18098	0.985	PASS	1.03	0.944	3587.25
seq.25048.30	25048-30	SL008652	Protein kinase C and casein kinase substrate in neurons protein 2	PACN2	Q9UNF0	11252	PACSIN2	Human	RFU	Protein	17.222	4.62038	0.10584	22	4.66599	0.174644	4.68354	3.35843	5.12033	0	0	0.015043	0.991084	FALSE	FALSE	0.656065	0.646482	0.663599	prot.6063	0.810365355173992			20	36577	36577	0.985802	1.11426	1.11402	0.93	1.0548	0.906	1.06462	0.942	0.955153	0.953	1.03428	0.978	1.00232	0.924	0.992998	0.976	1.1385	1.018	0.999691	0.987	1.08014	0.905	1.0556	1.057	1.01814	1.017	1.09161	0.958	1.00609	1.037	1.06724	0.951	1.13788	0.916	1.1602	0.977	1.07015	0.903	1.14487	0.952	PASS	0.941	1	22123.5
seq.25049.8	25049-8	SL025947	Nonspecific lipid-transfer protein:isoform SCPx	NLTP:isoform SCPx	P22307	6342	SCP2	Human	RFU	Protein	14.5128	4.1016	0.0868321	22	4.19357	0.159025	4.20372	3.3788	4.85261	0	0	0.00787966	0.998389	FALSE	FALSE	0.665646	0.662963	0.673324	prot.2278	0.815841409860071	SCP2_43059	0.0369770732504987	20	9136.9	9136.9	1.0318	1.06053	1.08115	0.882	1.11958	0.938	1.07243	0.908	1.02483	0.935	1.1388	0.935	1.03401	0.896	1.00316	0.935	1.09857	0.985	1.02517	0.97	1.01805	0.878	1.12758	0.972	1.0058	0.953	1.06502	0.923	1.06583	0.984	1.09028	0.892	1.10852	0.879	1.06662	0.92	1.03931	0.916	1.07512	0.953	PASS	0.91	1.044	6124.4
seq.2505.49	2505-49	SL004144	GDNF family receptor alpha-3	GFRa-3	O60609	2676	GFRA3	Human	RFU	Protein	7.48358	2.90161	0.0330047	22	2.90428	0.0691297	2.89631	2.71315	3.46666	0	0	0.0272206	0.998072	FALSE	FALSE	0.036142	0.0343521	0.0419596			GFRA3_43748	-0.109331329772661	20	900.5	900.5	0.964443	0.971308	0.93152	0.997	1.04032	0.96	0.98739	0.956	0.976469	1.061	0.943327	0.967	0.923306	0.971	1.00693	1.023	0.968905	1.053	0.925964	0.978	1.02237	0.983	0.98051	0.976	1.00301	0.94	0.962381	0.962	1.011	0.947	0.966305	1.028	0.933548	1.02	0.913379	0.993	0.964339	1.058	0.959305	0.999	PASS	1.016	1.079	801.5
seq.25050.82	25050-82	SL010982	Tripeptidyl-peptidase 2	TPP2	P29144	7174	TPP2	Human	RFU	Protein	28.7581	3.25688	0.15391	22	3.15747	0.211188	3.16566	2.50229	4.01713	0	0	0.000716332	0.992996	FALSE	FALSE	0.156273	0.154894	0.159851					20	1016.5	1016.5	0.835182	0.821547	0.868581	1.011	0.792716	1.064	0.827163	1.069	0.776369	1.046	0.880163	1.043	0.810348	1.081	0.788351	0.939	0.849348	1.1	0.911905	1.053	0.870217	1.021	0.816335	0.982	0.838489	1.076	0.880849	1.078	0.812615	1.042	0.816335	1.022	0.875161	1.006	0.930009	1.036	0.926956	0.955	0.828376	0.936	PASS	0.929	1.075	927.8
seq.25051.104	25051-104	SL016208	Fat mass and obesity-associated protein	FTO	Q9C0B1	79068	FTO	Human	RFU	Protein	5.93524	3.07981	0.0260161	22	3.11691	0.11295	3.1069	2.75174	3.67779	0	0	0.00644699	0.992235	FALSE	FALSE	0.568359	0.553989	0.577003	prot.5364	0.136611258305245	FTO_44664	0.803862267876801	20	1514.8	1514.8	1.09736	1.07129	1.05319	0.954	1.12641	0.993	1.0613	0.991	0.976786	1.015	1.14688	1	1.08642	0.992	1.06108	0.995	1.11678	0.976	1.03931	0.968	1.01555	0.947	1.15028	1.051	1.04954	1.015	1.16802	0.994	1.1036	1.053	1.10063	0.913	1.14152	0.968	1.10999	0.977	1.13003	0.968	1.23961	1.021	PASS	0.947	1.016	1679.3
seq.25052.3	25052-3	SL011260	Cytokine receptor-like factor 3	CRLF3	Q8IUI8	51379	CRLF3	Human	RFU	Protein	4.04269	2.67079	0.0175767	22	2.70519	0.11951	2.68296	2.50651	4.52641	0	0	0.0551576	0.935446	FALSE	FALSE	-0.0136882	-0.0171457	-0.00888299	prot.4304	-0.134547974764526			20	577.6	577.6	0.908748	0.899829	0.884668	0.99	0.949531	0.956	0.949063	1.03	0.90363	1.071	0.940717	1.017	0.951879	0.983	0.920625	0.985	0.932214	0.965	0.898429	0.995	0.945955	0.969	0.90363	1.014	0.897173	1.018	0.948752	1.009	0.922831	1.024	0.927425	1.009	0.903488	0.982	0.959468	0.995	0.997754	0.967	0.896755	1.001	PASS	1.029	0.997	522.2
seq.25053.1	25053-1	SL023475	Cytoplasmic dynein 1 light intermediate chain 2	DC1L2	O43237	1783	DYNC1LI2	Human	RFU	Protein	15.342	3.53286	0.0828875	22	3.57373	0.142347	3.5749	3.00574	4.25627	0	0	0.00501433	0.995098	FALSE	FALSE	0.401519	0.395847	0.409978	prot.1215	0.263578362673178			20	2104	2104	1.08903	1.09864	1.04791	0.958	0.978423	0.988	1.00506	0.99	1.02554	0.911	1.06559	0.955	1.07655	0.966	1.0361	0.952	1.10859	0.95	1.06	0.984	1.02017	0.94	1.09083	0.982	1.06225	0.956	1.09561	0.964	1.06992	1.04	1.06949	0.941	1.05184	0.953	0.990304	0.958	1.06188	0.961	1.09703	0.967	PASS	0.943	0.98	1502.95
seq.25054.15	25054-15	SL023173	Pre-mRNA-processing factor 19	PRP19	Q9UMS4	27339	PRPF19	Human	RFU	Protein	9.91342	3.09639	0.0436624	22	2.91743	0.148408	2.89064	2.7124	4.83654	0	0	0.0308023	0.559685	FALSE	FALSE	0.131192	0.129029	0.133415	prot.6051	0.0631027478276102	PRPF19_40525	0.0765437160387693	20	925.1	925.1	0.890547	0.922517	1.07946	0.996	1.01248	1.035	1.00817	0.967	1.01049	1.019	0.960145	1.097	0.931434	0.963	0.845922	1.062	0.901657	1.068	0.968996	1.059	0.984568	1.045	0.918213	1.06	0.933784	1.152	0.909994	1.031	0.888153	1.038	0.990789	0.981	0.949015	1.015	0.967172	0.965	0.842993	1.091	0.99132	1.032	PASS	1.049	1.076	867.65
seq.25055.56	25055-56	SL023151	Oxysterol-binding protein 1	OSBP1	P22059	5007	OSBP	Human	RFU	Protein	17.8497	3.28433	0.0896292	22	3.30152	0.167378	3.30144	2.62511	4.14312	0	0	0.00358166	0.964488	FALSE	FALSE	0.492906	0.49067	0.496169	prot.2271	0.588360962447932			20	677.1	677.1	1.01438	0.96261	0.998084	0.915	1.12363	0.967	1.02004	0.977	1.01606	0.957	1.06899	0.946	1.01789	0.951	0.898011	0.974	0.941594	1.024	0.979317	0.968	0.978327	0.953	1.01866	1.016	0.966595	1.053	0.955007	0.993	0.993689	1.009	0.950583	0.942	0.97593	0.963	0.995735	0.992	0.952723	0.973	1.02684	0.982	PASS	0.923	1	580.1
seq.25057.2	25057-2	SL007965	Alpha-actinin-4	ACTN4	O43707	81	ACTN4	Human	RFU	Protein	15.2819	3.00938	0.068897	22	2.99166	0.093756	2.98408	2.70346	4.03348	0	0	0.00644699	0.774157	FALSE	FALSE	0.272042	0.265969	0.278804	prot.1264	0.366654734793764	ACTN4_42087	-0.000834629018460489	20	902.3	902.3	0.970946	1.03725	0.93107	1.07	1.10063	0.949	1.02371	1.089	1.01485	1.071	1.06554	1.007	0.993941	1.009	1.06592	1.007	0.938234	1.021	0.87798	0.958	1.07853	1.059	1.05842	1.013	0.949789	0.999	0.966474	1.035	1.05569	0.937	0.949889	1.028	0.89674	0.972	0.997347	1.077	0.95867	1.152	0.987848	0.989	PASS	1.065	1.174	792.6
seq.25058.23	25058-23	SL023651	Membrane-associated phosphatidylinositol transfer protein 3	PITM3	Q9BZ71	83394	PITPNM3	Human	RFU	Protein	4.65163	2.59736	0.0199328	22	2.50085	0.0664602	2.48756	2.33365	3.28567	0	0	0.0479943	0.399115	FALSE	FALSE	0.131568	0.127623	0.134285					20	445.3	445.3	1.13049	1.14502	1.12563	0.936	1.05822	0.915	1.11131	0.933	1.11828	1.016	1.09357	0.981	1.11969	0.979	1.07431	0.99	1.09815	0.956	1.15213	1.013	1.11941	0.988	1.10964	0.94	1.12053	0.972	1.11464	0.999	1.10195	0.977	1.10524	0.984	1.12421	0.989	1.14473	0.98	1.11353	0.943	1.07664	0.957	PASS	0.988	0.956	313.75
seq.25059.18	25059-18	SL023202	Histone deacetylase 6	HDAC6	Q9UBN7	10013	HDAC6	Human	RFU	Protein	11.1834	2.9635	0.0515557	22	2.9423	0.106484	2.93566	2.57784	3.95692	0	0	0.0114613	0.996246	FALSE	FALSE	0.423524	0.417958	0.427623	prot.5892	0.66833227245044	HDAC6_41281	0.214739128923181	20	795.4	795.4	0.945779	1.00151	1.01312	1.028	1.03892	0.993	1.08439	1.002	1.00735	1.011	1.05031	0.95	0.981854	1.03	1.0221	0.99	0.97679	0.985	0.984406	0.985	1.10734	0.986	1.04274	0.987	0.949845	0.963	0.95406	0.988	1.04865	1.015	0.97715	1.075	0.931055	0.974	1.03245	1.021	1.02237	1.098	0.964706	0.988	PASS	0.961	1.086	748.2
seq.25060.18	25060-18	SL007243	NADP-dependent malic enzyme	MAOX	P48163	4199	ME1	Human	RFU	Protein	8.64273	3.14529	0.0377841	22	3.10702	0.117367	3.10384	2.67422	3.94055	0	0	0.0114613	0.995253	FALSE	FALSE	0.396722	0.394624	0.402677	prot.2690	0.348629430575947			0.5	1237.4	1237.4	1.29544	1.18197	1.23926	0.992	1.12124	1.01	1.21302	0.994	1.17111	1.002	1.17278	0.945	1.23088	1.027	1.15612	1.019	1.25268	0.981	1.2465	1.038	1.16385	0.976	1.2299	0.992	1.24349	0.993	1.30693	1.027	1.19244	0.982	1.30006	0.983	1.23976	1.032	1.23161	0.947	1.2624	0.989	1.26407	1.059	PASS	0.995	0.983	1216.7
seq.25061.8	25061-8	SL023618	Engulfment and cell motility protein 2	ELMO2	Q96JJ3	63916	ELMO2	Human	RFU	Protein	7.94604	3.33155	0.0343971	22	3.40578	0.121377	3.39858	3.00945	4.62888	0	0	0.00573066	0.980416	FALSE	FALSE	0.455109	0.448513	0.461808	prot.3825	0.493552068942398			20	2056.3	2056.3	1.06688	1.07496	1.07015	0.909	1.08056	0.948	1.04106	0.957	1.01984	0.981	1.04988	1.019	1.04259	0.972	1.0041	1.018	1.09634	1.016	1.02661	0.975	1.03875	0.938	1.04222	1.028	1.05652	1.045	1.04413	1.01	1.00982	0.993	1.0666	0.959	1.09839	0.978	1.1075	0.987	1.07222	0.952	1.10661	1.02	PASS	0.952	1.017	1937.6
seq.25064.34	25064-34	SL016545	Type I inositol-3,4-bisphosphate 4-phosphatase	INP4A	Q96PE3	3631	INPP4A	Human	RFU	Protein	20.0228	2.38287	0.0861842	22	2.4009	0.136475	2.38346	1.97543	3.68855	0	0	0.00859599	0.952648	FALSE	FALSE	0.273695	0.269525	0.279788	prot.5043	0.326234412460878			20	208.3	208.3	0.886006	0.961237	1.05682	0.917	0.968387	1.011	0.970643	0.905	0.985336	0.898	0.978853	0.995	0.909607	0.913	0.892077	0.938	0.96346	1.018	0.979774	1.016	0.982547	0.915	0.986736	1.012	0.994272	1.072	0.996174	0.969	0.993324	0.972	0.98487	0.864	1.02459	0.935	1.02258	0.951	0.959024	1.011	0.958142	0.947	PASS	0.897	0.945	171.45
seq.25065.22	25065-22	SL021471	Myosin-binding protein H	MYBPH	Q13203	4608	MYBPH	Human	RFU	Protein	7.85073	2.90033	0.0352221	22	2.86515	0.0930807	2.85126	2.71966	4.07831	0	0	0.0272206	0.930878	FALSE	FALSE	0.134065	0.130739	0.138505			MYBPH_41502	0.208632964014541	20	858.3	858.3	0.9164	0.955259	0.969502	0.971	0.951974	0.969	0.963192	0.965	0.967535	0.97	0.920824	1.001	0.929097	1.014	0.946307	0.996	0.868373	1.022	0.918066	0.999	0.965793	1.061	0.932935	0.96	0.945264	0.995	0.858643	1.021	0.954409	0.944	0.937418	1.018	0.896397	0.991	0.862873	0.998	0.879766	1.039	0.921714	1.007	PASS	0.985	1.041	743.35
seq.25066.32	25066-32	SL023321	Glycogenin-2	GLYG2	O15488	8908	GYG2	Human	RFU	Protein	6.89276	2.47422	0.0298354	22	2.48056	0.121326	2.45378	2.34242	3.99007	0	0	0.0616046	0.95352	FALSE	FALSE	0.11592	0.110764	0.127354					20	305.9	305.9	1.10633	1.04689	0.978254	1.02	1.0494	0.974	1.08016	1.071	1.04048	1.082	1.07522	0.99	1.0925	1.036	1.10036	1	1.10513	1.029	1.04225	1.01	1.06437	0.995	1.09838	1.004	1.0666	1.024	1.10115	1.014	1.10753	1.037	1.07484	1.02	1.05301	1.028	1.1427	0.999	1.14355	1.007	1.03836	0.987	PASS	0.99	0.966	265.1
seq.25068.131	25068-131	SL023235	Glutamate dehydrogenase 2, mitochondrial	DHE4	P49448	2747	GLUD2	Human	RFU	Protein	14.6816	3.1729	0.0655115	22	3.10253	0.103371	3.10387	2.79782	3.83048	0	0	0.00358166	0.992006	FALSE	FALSE	0.15374	0.14805	0.157608					0.5	1518.7	1518.7	0.866047	0.837765	0.978796	0.927	1.0325	0.903	1.02324	0.923	0.997308	1.007	0.863045	0.988	0.938106	0.931	0.908911	0.866	0.860941	1.003	0.920592	0.913	0.997504	1.083	0.989768	0.943	0.962116	1.004	0.952044	0.914	0.821807	0.861	0.890785	0.981	0.864224	0.992	0.961385	0.991	0.935563	1.069	0.801594	0.953	PASS	0.955	0.83	1203.1
seq.25070.18	25070-18	SL019928	Protein-methionine sulfoxide oxidase MICAL1	MICA1	Q8TDZ2	64780	MICAL1	Human	RFU	Protein	18.3801	3.42189	0.0882972	22	3.46316	0.168833	3.4658	2.85382	4.61997	0	0	0.00573066	0.99292	TRUE	TRUE	0.539514	0.532985	0.552891	prot.4617	0.776765409804927	MICAL1_41474	0.654654432993759	20	2063.4	2063.4	0.969461	0.992305	1.08938	0.987	1.01226	1.03	0.995273	0.98	0.974313	1.019	0.964431	1.04	0.971332	0.992	0.933285	1.017	0.985058	1.03	1.02738	1.032	1.03253	1.004	0.965514	1.014	0.992353	1.066	0.994745	1.048	0.919601	1.034	0.99792	1.012	0.993165	1.012	1.02053	0.986	0.89983	1.022	1.00994	1.017	PASS	1.023	1.041	1542.1
seq.25072.11	25072-11	SL023711	Chromodomain-helicase-DNA-binding protein 1-like	CHD1L	Q86WJ1	9557	CHD1L	Human	RFU	Protein	3.67512	2.62382	0.0160563	22	2.66952	0.0885545	2.65552	2.51521	4.20211	0	0	0.0179083	0.998388	TRUE	TRUE	0.101882	0.0991853	0.110172	prot.4264	-0.0409226819011499			20	459.7	459.7	1.02841	1.04169	0.987116	1.002	0.987328	1.004	0.97065	1.028	0.976838	1.021	1.013	0.993	1.02042	1.008	1.03629	0.992	1.06733	0.993	1.04668	1.01	0.986692	0.949	1.01211	1.001	1.03257	1.025	1.00989	1.03	1.03303	1.03	1.04525	1.009	0.996316	0.968	0.930755	0.965	1.04715	1.01	1.07131	1.033	PASS	0.992	1.014	478
seq.25073.13	25073-13	SL023205	Ubiquitin conjugation factor E4 A	UBE4A	Q14139	9354	UBE4A	Human	RFU	Protein	46.4999	3.39471	0.20823	22	3.35869	0.193481	3.35027	2.93907	4.8384	0	0	0.000716332	0.0429162	FALSE	FALSE	0.0720106	0.0682419	0.081349	prot.3487	-0.0370160442019985			20	3121.3	3121.3	0.76198	0.743911	0.926394	1.105	0.989601	1.082	0.949416	1.011	0.929733	1.108	0.733681	1.028	0.816581	1.041	0.697326	1.289	0.789303	1.102	0.954701	1.122	0.945906	1.011	0.781126	0.994	0.837236	1.056	0.85972	1.094	0.808313	1.055	0.798491	1.014	0.881275	1.06	0.971067	1.072	0.683971	1.034	0.801505	0.991	FLAG	1.153	1.172	2063.2
seq.25074.119	25074-119	SL023723	Putative glycerol kinase 5	GLPK5	Q6ZS86	256356	GK5	Human	RFU	Protein	13.9459	2.72441	0.0617124	22	2.65593	0.102569	2.64699	2.41196	4.18092	0	0	0.012894	0.993708	FALSE	FALSE	0.0552717	0.0546382	0.0577608					20	530.7	530.7	0.833647	0.921674	0.854865	1.077	0.925855	0.988	0.937467	1.081	0.934331	1.118	0.830257	0.998	0.889839	1.024	0.913582	0.992	0.769911	1.009	0.804945	1.003	0.943634	1.122	0.886865	0.977	0.887161	0.972	0.7928	1.04	0.866308	0.935	0.839848	1.08	0.763268	1.04	0.816587	1.101	0.84305	1.177	0.833517	0.992	PASS	1.017	1.083	439
seq.25075.2	25075-2	SL023758	Zinc finger and BTB domain-containing protein 10	ZBT10	Q96DT7	65986	ZBTB10	Human	RFU	Protein	4.30968	2.58149	0.0188092	22	2.62909	0.110903	2.60767	2.49748	4.44905	0	0	0.0451289	0.992513	FALSE	FALSE	0.0829977	0.0815792	0.0874828					20	452.7	452.7	1.01253	1.01411	0.987781	1.006	1.02028	1.003	1.0249	1.008	1.03878	1.014	0.996259	1.006	0.998676	0.972	1.05895	1.033	1.00355	0.982	0.957285	0.984	1.04189	1.044	1.04357	1.019	1.0212	0.981	1.00645	0.965	1.07837	1.019	1.00981	1.043	0.98157	1.006	0.978176	1.026	1.00757	1.026	1.02816	1.02	PASS	1.004	0.968	394.55
seq.25076.2	25076-2	SL004927	Selenium-binding protein 1	Selenium-binding protein 1	Q13228	8991	SELENBP1	Human	RFU	Protein	6.96318	2.62307	0.0306426	22	2.68129	0.135769	2.65021	2.48487	4.41548	0	0	0.0479943	0.955881	FALSE	FALSE	0.0857388	0.082984	0.0909537	prot.3396	0.0756491009264303			20	706.5	706.5	0.954859	0.939995	1.02332	0.983	0.982615	1.034	1.02376	0.982	0.969003	1.015	0.881142	0.99	0.97408	1.033	0.927774	1.11	0.940871	0.999	0.982341	1.008	0.996193	1.043	0.922685	0.995	0.956539	1.088	0.931321	1.081	0.89646	1.057	0.961617	1.046	0.966352	1.106	1.00785	1.055	0.852437	1.05	0.89646	1.027	PASS	1.144	1.053	515.5
seq.25078.13	25078-13	SL023441	Cysteine protease ATG4C	ATG4C	Q96DT6	84938	ATG4C	Human	RFU	Protein	8.40201	3.04739	0.0408947	22	3.08281	0.0979557	3.07602	2.81218	4.21243	0	0	0.010745	0.600539	FALSE	FALSE	0.320933	0.317281	0.326314	prot.4892	0.428264334468917			20	1233.4	1233.4	0.947603	0.940809	0.91846	0.964	0.942102	1.002	0.920036	0.983	0.937733	0.966	0.929815	0.955	0.925212	0.962	0.946585	1.004	0.960667	0.979	0.903193	0.973	0.893833	0.953	0.937376	0.978	0.943399	1.004	0.917299	0.99	0.931149	0.993	0.953611	0.965	0.920791	0.965	0.859033	0.981	0.900884	0.99	1.0317	0.983	PASS	1.003	0.958	965.7
seq.25080.16	25080-16	SL023140	UDP-glucuronosyltransferase 2B15	UDB15	P54855	7366	UGT2B15	Human	RFU	Protein	5.28981	3.04032	0.0222859	22	3.13662	0.142653	3.15244	2.66801	3.69117	0	0	0.000716332	0.343504	FALSE	FALSE	0.129826	0.123084	0.13354	prot.2901	0.118711341235618			20	1488.3	1488.3	0.822038	0.850457	0.94226	0.943	0.876244	0.959	0.900363	1.009	0.835091	1.007	0.850311	0.988	0.858057	0.958	0.813145	1.051	0.865039	0.985	0.929258	1.009	0.941902	0.945	0.839946	0.99	0.808156	1.031	0.866752	1.041	0.795925	0.992	0.855541	0.943	0.861285	1.002	0.909774	0.984	0.82272	0.981	0.849486	1.003	PASS	0.987	0.995	1271.35
seq.25081.6	25081-6	SL023601	Protein FAM160B1	F16B1	Q5W0V3	57700	FHIP2A	Human	RFU	Protein	24.9305	3.25786	0.144621	22	3.35034	0.210345	3.35434	2.28803	4.43757	0	0	0.00931232	0.971888	FALSE	FALSE	0.510621	0.503341	0.515714	prot.3927	0.625034017666472	FHIP2A_43714	0.0758033649841346	20	1134.4	1134.4	1.03118	1.01132	1.27863	0.875	1.11085	1.083	1.04073	0.86	1.17835	0.888	1.07935	1.14	0.9814	0.805	0.934278	0.901	1.08182	1.13	1.13531	1.071	1.08576	0.947	1.1327	0.976	1.16111	1.243	1.09435	0.871	1.03788	0.951	1.25765	0.875	1.1318	0.981	1.08059	0.923	0.997713	1.155	1.23856	0.945	FLAG	0.91	0.998	1558.95
seq.25082.3	25082-3	SL023201	Neural Wiskott-Aldrich syndrome protein	WASL	O00401	8976	WASL	Human	RFU	Protein	6.70138	2.60841	0.0291686	22	2.59849	0.112125	2.57657	2.47958	4.40819	0	0	0.0487106	0.992663	FALSE	FALSE	0.0571523	0.0508731	0.0636956	prot.1041	0.00159996920329076	WASL_43285	-0.00336451660027795	20	412.2	412.2	1.03672	1.0876	1.03855	1.061	0.969654	1.067	1.02106	1.024	1.11195	1.018	1.0208	1.105	1.02742	1.053	1.05557	1.023	0.994931	1.094	1.07484	1.063	1.03933	1.074	1.04726	0.996	1.02359	1.021	0.952623	1.049	1.01452	1.106	1.04328	1.064	1.03102	1.155	0.937457	1.107	1.05341	1.089	1.08445	1.086	PASS	1.032	1.002	393.25
seq.25083.26	25083-26	SL006565	Protein diaphanous homolog 1	Diaphanous-related formin-1	O60610	1729	DIAPH1	Human	RFU	Protein	9.07297	3.35587	0.0398721	22	3.34734	0.0961439	3.33784	3.00441	4.30135	0	0	0.00501433	0.994737	FALSE	FALSE	0.410564	0.406107	0.412472	prot.1324	0.627213525162626			20	2043.3	2043.3	0.915088	0.972629	1.01219	0.958	1.0748	0.95	1.02751	0.947	0.998485	0.952	0.955975	0.971	0.930931	0.963	0.907125	1.025	0.897129	1.004	0.937165	0.976	0.964048	0.978	0.947991	0.956	0.933995	1.042	0.869083	0.996	0.919329	0.96	0.942786	1.043	0.942351	1.006	0.953343	1.003	0.897601	0.992	0.970735	1.004	PASS	0.975	1.016	1494
seq.25085.37	25085-37	SL020137	Tether containing UBX domain for GLUT4	ASPC1	Q9BZE9	79058	ASPSCR1	Human	RFU	Protein	14.4166	3.5081	0.0561339	22	3.60343	0.133412	3.59144	3.21527	4.88772	0	0	0.012894	0.981456	FALSE	FALSE	0.575176	0.572884	0.57988	prot.5342	0.563829024261308	ASPSCR1_43390	0.613401643453024	20	3328	3328	1.22461	1.16364	1.10616	0.88	1.13719	1.018	1.09658	0.935	1.08602	0.95	1.17618	0.959	1.15387	0.951	1.13255	0.98	1.24026	0.975	1.15918	0.961	1.08263	0.91	1.22524	1.006	1.14806	1.064	1.2347	0.978	1.17456	0.982	1.18413	0.948	1.23346	0.931	1.1233	0.957	1.21664	0.936	1.28827	1.012	PASS	0.911	1	2225.5
seq.25086.83	25086-83	SL023408	GRAM domain-containing protein 2B	GRM2B	Q96HH9	65983	GRAMD2B	Human	RFU	Protein	13.5223	3.26872	0.0688861	22	2.6668	0.219668	2.59901	2.47741	4.70268	0	0	0.0795129	0.999934	FALSE	FALSE	0.17414	0.170452	0.180487					20	675.9	675.9	0.976452	1.0061	1.01304	1.02	1.04467	1.021	1.01992	1.01	0.981414	1.003	0.991928	1.007	1.02254	1.034	0.968754	1.029	1.02939	1.029	0.999704	1.053	1.01716	0.99	1.02115	1.056	0.995874	1.077	0.99705	1.032	0.958044	1.002	1.00896	1.01	1.00163	1.047	1.03809	1.07	1.0055	1.012	0.98499	0.99	PASS	1.011	1.025	404.15
seq.25087.11	25087-11	SL023578	Dystrobrevin alpha	DTNA	Q9Y4J8	1837	DTNA	Human	RFU	Protein	5.81451	2.84228	0.0256184	22	2.84104	0.124143	2.81921	2.69135	4.89575	0	0	0.0479943	0.99554	FALSE	FALSE	0.071728	0.0695532	0.075805					20	808.5	808.5	0.868981	0.890811	0.907407	0.999	0.918228	1.047	0.903857	1.037	0.892778	1.021	0.861665	1.038	0.877469	1.021	0.860931	1.027	0.838954	1.056	0.876233	1.038	0.875758	1.042	0.872451	1.014	0.881776	1.031	0.808662	1.051	0.83939	1.033	0.867675	1.063	0.861757	1.072	0.809147	1.066	0.827279	1.034	0.881679	1.064	PASS	1.038	1.046	661.1
seq.25088.42	25088-42	SL011990	Phosphorylase b kinase regulatory subunit alpha, skeletal muscle isoform	PHKA1	P46020	5255	PHKA1	Human	RFU	Protein	5.67506	2.62031	0.024622	22	2.62427	0.117213	2.60021	2.47756	3.80862	0	0	0.0451289	0.991839	FALSE	FALSE	0.0819357	0.078106	0.083787					20	464.9	464.9	0.955601	0.957372	0.92023	0.922	0.98454	0.936	0.967131	1.007	0.942238	1.03	0.915698	0.974	0.935601	0.992	0.928686	1.019	0.890613	1.024	0.909785	0.969	0.992528	1.015	0.929428	0.998	0.918593	0.995	0.88942	1.02	0.910676	0.975	0.938813	1.065	0.92297	1.002	0.944343	1.002	0.921141	0.985	0.90062	1.008	PASS	0.993	0.974	418.85
seq.25089.21	25089-21	SL004941	Transcription intermediary factor 1-beta	KRIP-1	Q13263	10155	TRIM28	Human	RFU	Protein	10.3452	3.31283	0.0455967	22	3.33676	0.100518	3.32441	3.06262	4.65318	0	0	0.0229226	0.928953	FALSE	FALSE	0.10071	0.0935217	0.106807	prot.7408	0.0280123292904306			20	2252.8	2252.8	0.806588	0.832121	0.935237	1.054	0.913915	1.039	0.931409	1.014	0.88359	1.057	0.836508	1.098	0.863175	0.989	0.77193	1.067	0.847874	1.041	0.879004	1.069	0.894714	1.021	0.837908	1.052	0.855764	1.198	0.815759	1.033	0.759798	1.093	0.897673	1.093	0.864069	1.041	0.942042	0.985	0.80506	0.999	0.893047	0.988	PASS	1.049	1.041	2725.55
seq.25091.83	25091-83	SL014641	SLIT-ROBO Rho GTPase-activating protein 2	FNBP2	O75044	23380	SRGAP2	Human	RFU	Protein	7.93927	3.00322	0.0336258	22	3.06771	0.0768819	3.05507	2.92096	4.40349	0	0	0.017192	1	FALSE	FALSE	0.254251	0.242843	0.263158	prot.1356	0.282297755106989	SRGAP2_43131	0.0774961329313628	20	1181.5	1181.5	1.01355	1.02721	1.03813	0.968	0.848901	1.04	0.959088	0.935	1.01538	0.929	1.01652	0.96	0.984994	0.942	1.00161	0.934	0.987133	0.996	1.05078	1.008	0.943916	0.998	0.963467	0.961	1.02463	0.965	0.949682	0.964	1.01182	1.008	1.02954	0.956	0.957611	0.991	0.869133	0.959	0.992857	1.004	1.03089	0.969	PASS	0.933	0.957	949.65
seq.25092.32	25092-32	SL008265	ATP-dependent RNA helicase DDX1	DDX1	Q92499	1653	DDX1	Human	RFU	Protein	26.0198	3.58091	0.149741	22	3.61216	0.251884	3.64895	2.90113	4.57867	0	0	0	0.995688	FALSE	FALSE	0.486362	0.482076	0.496291	prot.363	0.429643091340485	DDX1_43600	0.0164962049667527	20	3566.6	3566.6	1.049	1.04724	1.1646	0.934	1.19085	0.977	1.1487	0.95	1.14479	0.999	1.15435	0.995	1.07987	0.946	0.963503	0.987	1.09264	0.99	1.12309	0.985	1.12337	0.937	1.07431	1.051	1.00129	1.027	1.09586	0.989	0.994257	1.007	1.09047	0.955	1.10513	0.949	1.17605	0.943	1.0908	0.956	1.14398	0.992	PASS	0.92	1.033	2058.1
seq.25093.96	25093-96	SL023511	Vang-like protein 1	VANG1	Q8TAA9	81839	VANGL1	Human	RFU	Protein	7.31795	2.84969	0.0323601	22	2.80586	0.123756	2.78533	2.62542	4.36706	0	88.1002	0.0315186	0.95459	FALSE	FALSE	0.0453327	0.0405149	0.0550134	prot.4555	-0.0953097273571956			20	742.6	742.6	1.16688	1.17574	1.03556	1.036	0.769613	1.07	0.973008	1	1.08188	1.03	1.00719	1.046	1.11251	1.085	1.12107	1.014	1.09126	1.018	1.07983	1.059	0.931744	1.021	1.07858	1.054	1.16779	1.028	1.02782	0.987	1.20298	1.094	1.0803	0.962	1.09917	1.016	0.858894	1.012	1.04444	0.987	1.09286	1.054	PASS	1.005	1.026	642.1
seq.25094.9	25094-9	SL023136	Acetyl-coenzyme A synthetase, cytoplasmic	ACSA	Q9NR19	55902	ACSS2	Human	RFU	Protein	8.75244	3.38516	0.0353117	22	3.44114	0.0890251	3.42781	3.14743	4.38374	0	0	0.0114613	0.996963	FALSE	FALSE	0.144945	0.141855	0.154174	prot.5646	0.0896845960530677			20	2901.8	2901.8	0.887536	0.930959	1.0011	0.977	0.877233	0.997	0.949324	0.969	0.901684	1.049	0.879173	0.989	0.920009	0.988	0.937728	1.024	0.909057	0.998	1.01643	0.952	1.04554	0.976	0.891764	1.008	0.926471	1.031	0.968526	1.036	0.895756	1.048	0.900621	1.001	0.955514	1.017	1.01725	0.979	0.844651	0.999	0.974609	0.984	PASS	1.007	1.009	2610.05
seq.25095.1	25095-1	SL023702	Synphilin-1	SNCAP	Q9Y6H5	9627	SNCAIP	Human	RFU	Protein	6.48874	3.51703	0.0282356	22	3.11479	0.176152	3.05949	2.93273	4.6185	0	0	0.0823782	0.994566	FALSE	FALSE	0.136455	0.131379	0.143337			SNCAIP_41826	-0.00231990728446562	20	1830.5	1830.5	1.10892	1.05681	1.0496	0.95	0.976788	0.971	1.00422	0.93	1.0528	0.906	1.0308	0.929	1.07304	0.951	1.05699	0.915	1.10591	0.928	1.06542	0.955	0.991067	0.924	1.06276	0.932	1.06635	0.939	1.08622	0.942	1.03133	0.976	1.06803	0.869	1.07128	0.959	0.999181	0.93	1.01424	0.888	1.09742	0.916	PASS	0.94	0.929	1136.75
seq.25096.58	25096-58	SL021470	Myosin-binding protein C, fast-type	MYPC2	Q14324	4606	MYBPC2	Human	RFU	Protein	6.72041	2.53755	0.0287492	22	2.59209	0.134857	2.56205	2.47041	4.25397	0	0	0.0594556	0.9342	FALSE	FALSE	0.257436	0.244308	0.265543	prot.7737	0.174750816436356	MYBPC2_44000	0.550263473775658	20	484.5	484.5	1.01722	0.981365	0.990392	1.009	0.941325	1.032	0.963987	1.022	1.00895	1.002	1.00477	1.026	0.986762	0.985	1.03173	0.991	1.02997	1.03	0.9778	0.981	0.962073	0.99	0.992421	1.004	1.00959	1.009	1.0077	1.008	1.01722	1.007	1.0153	0.968	1.01001	0.993	0.942057	1.012	1.03526	0.99	1.02194	1.042	PASS	0.978	0.994	416.15
seq.25099.4	25099-4	SL023615	Calcium-dependent secretion activator 2	CAPS2	Q86UW7	93664	CADPS2	Human	RFU	Protein	3.39511	2.70699	0.0146644	22	2.75357	0.091469	2.73838	2.63538	4.63699	0	0	0.027937	0.87376	FALSE	FALSE	0.198275	0.190934	0.201254	prot.6688	0.317511186298656			20	609.5	609.5	1.01279	0.985289	1.00911	0.973	0.958786	1.021	0.976763	0.968	1.02043	0.969	1.00578	0.999	1.01263	0.988	1.0194	0.99	1.03445	0.994	1.01212	1.022	0.97302	0.959	1.01347	0.975	1.02644	1.003	0.997708	0.96	1.01044	1.018	1.02094	0.968	1.00362	1.017	0.939427	0.999	1.00578	1	1.06799	0.973	PASS	1.002	0.982	463.1
seq.25100.11	25100-11	SL023777	C-Maf-inducing protein	CMIP	Q8IY22	80790	CMIP	Human	RFU	Protein	13.4753	3.04261	0.0647375	22	3.15268	0.136308	3.15085	2.72957	4.42162	0	0	0.00501433	0.730435	FALSE	FALSE	0.494954	0.492189	0.496945	prot.4350	0.597316584439576	CMIP_43544	0.591650118707977	20	1113.6	1113.6	0.987059	0.986185	0.987409	0.926	1.08782	0.974	0.993222	0.969	0.966415	0.91	1.06943	0.948	0.99216	0.961	0.948633	0.97	1.02128	0.952	0.962656	0.982	0.953588	0.899	0.981751	1.003	0.96224	1.019	0.988812	0.973	0.958018	0.991	0.984528	0.922	1.00009	0.932	0.960911	0.959	1.02278	0.931	1.13205	1	PASS	0.92	0.941	1009.7
seq.25102.23	25102-23	SL023490	Elongator complex protein 1	ELP1	O95163	8518	ELP1	Human	RFU	Protein	8.95041	3.20374	0.0395863	22	3.18159	0.103846	3.17044	3.00659	4.92678	0	0	0.017192	0.989894	TRUE	FALSE	0.22146	0.213855	0.23123					20	1540.1	1540.1	0.932998	0.927436	0.971672	1.161	1.04195	1.142	1.03189	1.101	1.04449	1.164	1.03669	1.06	0.957238	1.078	1.00535	1.109	0.900485	1.15	0.950796	1.049	1.07556	1.182	1.00713	1.042	0.956822	1.036	0.880409	1.1	0.988067	1.021	0.948396	1.218	0.88741	1.082	0.960641	1.141	0.920837	1.205	0.947462	1.115	FLAG	1.119	1.19	2073.95
seq.25103.45	25103-45	SL023757	Vacuolar protein sorting-associated protein 53 homolog	VPS53	Q5VIR6	55275	VPS53	Human	RFU	Protein	12.7496	3.56264	0.0582378	22	3.63239	0.127007	3.62295	3.24274	4.83711	0	0	0.00716332	0.883847	FALSE	FALSE	0.498245	0.488681	0.501968	prot.3900	0.622755063225654	VPS53_44397	0.485386531190903	20	3711.1	3711.1	0.975527	0.982604	1.03055	0.977	1.14424	0.954	1.01385	1.009	1.00146	1.009	1.04236	0.992	1.00897	0.969	0.929285	1.008	1.00181	1	1.03353	0.981	1.0151	0.986	0.959263	1.005	0.928611	1.041	1.00111	1.035	0.934715	1.009	0.996322	0.962	1.00566	0.985	1.06019	0.961	0.920001	0.954	1.03897	0.996	PASS	1.01	1.04	2905.15
seq.25104.10	25104-10	SL015296	Transcription factor CP2-like protein 1	TF2L1	Q9NZI6	29842	TFCP2L1	Human	RFU	Protein	15.7817	3.75983	0.0914426	22	3.83173	0.176865	3.84484	2.848	4.61521	0	0	0.00787966	0.991682	FALSE	FALSE	0.472763	0.469281	0.475216	prot.5816	0.350692160389754			20	2964.9	2964.9	1.15079	1.13947	1.11765	0.847	1.14039	0.918	1.11689	0.91	1.10371	0.93	1.21972	0.935	1.07203	0.913	1.08932	0.9	1.15685	0.95	1.09164	0.925	1.05176	0.89	1.17603	0.971	1.09954	0.963	1.21135	0.916	1.18648	0.975	1.13069	0.838	1.19249	0.848	1.14599	0.915	1.1607	0.922	1.2078	0.916	PASS	0.875	1.014	2131.85
seq.25105.70	25105-70	SL013261	Eukaryotic translation initiation factor 2A	EIF2A	Q9BY44	83939	EIF2A	Human	RFU	Protein	5.56922	2.68207	0.0244479	22	2.7289	0.0593584	2.72304	2.60097	3.41726	0	61.6562	0.0164756	0.850739	FALSE	FALSE	0.0780915	0.0771402	0.0821941	prot.5316	0.0698814221016713			20	593.9	593.9	1.03865	1.08139	0.967421	1.002	0.847218	0.988	0.951915	1.017	1.02027	0.977	1.02326	0.981	0.989998	0.987	1.03	0.91	1.03557	1.033	1.0215	1.023	0.968368	1	0.969474	0.995	1.05789	0.913	0.958058	0.963	1.0547	1.041	1.03539	0.967	0.956823	0.978	0.843009	0.984	1.03413	0.999	1.08733	1.016	PASS	0.966	0.921	533.75
seq.25105.87	25105-87	SL013261	Eukaryotic translation initiation factor 2A	EIF2A	Q9BY44	83939	EIF2A	Human	RFU	Protein	15.039	3.66991	0.0815876	22	3.64435	0.140077	3.64727	2.91212	4.31952	0	0	0.00931232	0.593048	FALSE	FALSE	0.587849	0.584015	0.593237	prot.5316	0.80103014864062			20	3805.4	3805.4	1.01213	1.08695	1.05212	0.918	1.02813	0.908	1.08503	0.918	1.05761	0.948	0.939466	0.997	0.965078	0.866	0.979158	0.984	0.995292	1.01	0.977172	0.966	0.987774	0.944	1.0737	0.933	1.05835	1.055	0.954524	0.948	0.965985	0.947	1.02222	0.989	1.07349	0.998	0.979587	0.987	1.04061	0.997	1.0948	0.971	PASS	0.929	1.001	2505.65
seq.25108.6	25108-6	SL023419	Arginyl-tRNA--protein transferase 1	ATE1	O95260	11101	ATE1	Human	RFU	Protein	15.6274	3.72547	0.0669503	22	3.71362	0.145093	3.71553	2.98758	4.39364	0	0	0.00573066	0.990582	TRUE	FALSE	0.595799	0.592109	0.598024			ATE1_42151	0.690643745332814	20	4705.7	4705.7	1.08414	1.06664	1.0803	0.903	1.06601	0.998	1.04076	0.909	1.04309	0.97	1.03705	0.983	1.05533	0.911	1.00251	0.973	1.10286	0.97	1.00635	0.953	1.02843	0.918	1.12755	1.025	1.10939	1.029	1.10957	0.947	1.05367	0.986	1.08222	0.949	1.14319	0.926	1.10514	0.933	1.09024	0.934	1.1571	0.907	PASS	0.922	0.986	2890.75
seq.25110.19	25110-19	SL019831	Exocyst complex component 7	EXOC7	Q9UPT5	23265	EXOC7	Human	RFU	Protein	6.02112	2.27552	0.0259176	22	2.26786	0.144437	2.23805	1.94841	4.2199	0	0	0.0594556	0.97011	FALSE	FALSE	0.0354747	0.0321172	0.0388126	prot.6082	-0.0192355089567151	EXOC7_41176	-0.000281883965585371	20	241.7	241.7	1.04587	1.06195	1.04271	1.023	0.99547	1.002	1.08483	1.017	1.06148	1.033	1.07998	0.988	1.06664	1.059	1.07089	1.01	1.06994	0.983	1.04406	1.007	1.04271	0.972	1.02895	0.999	1.00374	0.986	1.09914	1.013	1.12944	1.037	1.0075	1.035	1.04723	0.983	1.08386	1.033	1.0495	0.989	1.01257	1.034	PASS	1.003	1.018	178.3
seq.25111.24	25111-24	SL023062	E3 ubiquitin-protein ligase RAD18	RAD18	Q9NS91	56852	RAD18	Human	RFU	Protein	13.7742	2.86891	0.0625888	22	2.80119	0.103059	2.78873	2.58252	4.02181	0	0	0.0157593	1	FALSE	FALSE	0.100056	0.0961332	0.102588					20	703.1	703.1	0.876793	0.98075	0.968724	0.991	0.906758	0.985	1.0181	0.985	1.0358	1.029	0.886969	0.993	0.920649	0.967	0.965664	1.03	0.818034	0.997	0.907929	1	0.950392	1.117	0.926839	0.943	0.948853	0.98	0.78366	1.036	0.958424	0.931	0.935595	1.096	0.838921	1.004	0.798524	1.044	0.789202	1.185	0.892259	1.06	PASS	1.061	1.119	690.9
seq.25112.6	25112-6	SL021541	Ribosomal protein S6 kinase beta-2	KS6B2	Q9UBS0	6199	RPS6KB2	Human	RFU	Protein	5.35434	2.459	0.0232628	22	2.50615	0.0826792	2.48728	2.40586	3.49074	0	0	0.0644699	0.996391	FALSE	FALSE	0.051006	0.0474089	0.0537595	prot.5898	0.0548349847530416			20	333.6	333.6	1.02709	1.01987	0.978299	1.02	0.982043	1.022	0.981754	1.003	1.00301	1.006	0.982043	1.001	1.03442	1.025	1.04544	1.001	1.0517	0.953	0.984942	1.004	0.999401	0.991	1.00603	1.034	1.05703	0.995	1.01367	1.016	1.04087	1.011	1.04873	0.969	1.02112	0.977	0.964441	0.996	1.04807	0.988	1.07336	0.988	PASS	0.988	0.957	298.85
seq.25114.256	25114-256	SL023241	TBC1 domain family member 24	TBC24	Q9ULP9	57465	TBC1D24	Human	RFU	Protein	10.5669	3.21768	0.0469255	22	3.17662	0.0666778	3.17432	2.79288	3.63251	0	0	0.00429799	0.937561	FALSE	FALSE	0.0943993	0.0917644	0.09794	prot.6038	0.0547565983966745			0.5	1747.4	1747.4	0.922159	0.875846	0.97899	1.156	0.926364	1.007	1.00691	1.039	1.04285	1.137	0.986451	1.034	0.988516	1.059	0.997488	1	0.932743	1.011	0.960163	0.989	1.05628	1.072	1.02277	1.003	0.946433	0.994	1.00178	1.044	0.978607	0.937	0.994423	1.003	0.919297	1.063	1.12171	1.003	1.05025	1.101	0.868835	0.958	PASS	0.98	1.077	1594.85
seq.25115.21	25115-21	SL011321	FH1/FH2 domain-containing protein 1	FHOD1	Q9Y613	29109	FHOD1	Human	RFU	Protein	19.8856	4.45491	0.117979	22	4.46948	0.171317	4.48659	3.36078	4.96886	0	0	0.012894	0.991511	FALSE	FALSE	0.603609	0.600555	0.607506	prot.6270	0.618674608961371			20	15757.4	15757.4	1.05403	1.05693	1.1284	0.929	1.22294	0.94	1.09026	0.945	1.05337	0.986	1.1947	0.972	1.03784	0.944	1.02604	0.965	1.11141	0.966	1.09236	0.976	1.0896	0.923	1.08431	1.006	1.04463	1.006	1.13329	0.96	1.02174	0.967	1.07206	0.902	1.12237	0.921	1.19904	0.937	1.05996	0.945	1.20226	0.941	PASS	0.947	1.044	11509.6
seq.25116.11	25116-11	SL023346	Coiled-coil domain-containing protein 9	CCDC9	Q9Y3X0	26093	CCDC9	Human	RFU	Protein	8.42511	3.10916	0.0355244	22	3.1661	0.110024	3.15143	2.82776	4.13408	0	0	0.0121777	0.981727	FALSE	FALSE	0.231644	0.22495	0.243061					20	1500.6	1500.6	0.985616	1.02276	1.02082	1.022	1.08637	0.918	1.03927	0.985	1.01515	1.025	1.03148	0.962	1.01474	0.957	0.932919	1.013	0.926353	0.976	0.988082	0.982	1.01037	0.988	0.996481	0.981	0.958789	1.013	0.917742	1.003	0.959034	0.993	0.950288	0.979	0.966695	0.99	1.00678	1.014	0.945439	0.985	0.970195	0.988	PASS	1.011	1.019	1077.9
seq.25117.17	25117-17	SL002742	PGM5	PGM5	Q15124	5239	PGM5	Human	RFU	Protein	17.2447	3.65334	0.0600983	22	3.51086	0.111877	3.50715	3.14411	4.22272	0	0	0.002149	0.99275	FALSE	FALSE	0.323654	0.319478	0.333627	prot.3598	0.0654314229739742			20	3288	3288	1.09483	1.08766	1.10276	0.928	1.1122	0.993	1.06864	1.004	1.0178	0.982	1.12866	0.993	1.08012	0.971	1.05466	1.016	1.1241	1.008	1.06701	0.969	1.0483	0.949	1.12188	1.015	1.07115	1.053	1.11156	1.013	1.07546	1.014	1.10206	0.952	1.13215	0.946	1.11412	0.979	1.10856	0.952	1.18795	1.021	PASS	0.938	0.983	3110.7
seq.25118.45	25118-45	SL023646	Protein bicaudal D homolog 1	BICD1	Q96G01	636	BICD1	Human	RFU	Protein	10.9863	3.29278	0.0463257	22	3.39969	0.158565	3.37061	2.96166	4.93939	0	0	0.0386819	0.994864	FALSE	FALSE	0.0916701	0.085908	0.0964533			BICD1_40053	3.39836250358189e-05	20	2762.4	2762.4	0.841605	0.897204	0.989753	0.93	1.06242	0.909	1.02867	0.96	0.889118	1.03	0.934474	0.946	0.909223	0.977	0.830422	1.011	0.894473	0.957	0.987347	0.948	1.00429	0.924	0.921015	0.966	0.866282	1.07	0.894502	0.965	0.879521	0.946	0.877482	0.984	0.935424	0.937	1.06859	0.939	0.870568	0.964	0.861178	0.952	PASS	0.977	1.027	2254.9
seq.25120.14	25120-14	SL023458	Ankyrin repeat domain-containing protein 13C	AN13C	Q8N6S4	81573	ANKRD13C	Human	RFU	Protein	9.63782	3.13549	0.0410814	22	3.30194	0.215405	3.2381	2.98807	4.27506	0	0	0.0852436	0.539785	FALSE	FALSE	0.162446	0.160141	0.166207					0.5	3494.1	3494.1	0.901517	0.928516	1.05927	1.024	0.999628	0.974	1.062	0.932	0.922851	0.967	0.879683	1.005	0.974943	0.955	0.819038	1.1	0.89966	1.006	0.857721	1.002	0.843293	0.959	0.861741	0.935	0.737416	1.002	0.757742	0.941	0.76005	1.064	0.994337	0.97	0.856565	1	0.910942	0.981	0.725188	0.927	0.861571	0.904	PASS	0.986	1.003	4355.25
seq.25121.7	25121-7	SL012549	Nodal modulator 2	NOMO2	Q5JPE7	283820	NOMO2	Human	RFU	Protein	5.11781	2.79164	0.0222449	22	2.83626	0.0768585	2.83072	2.5027	3.2189	0	0	0.00501433	0.992627	FALSE	FALSE	0.235842	0.233034	0.244296	prot.7086	0.0922456875431838			0.5	666.3	666.3	1.23503	1.12209	1.19838	0.951	1.08908	1.024	1.19774	1.012	1.09158	0.932	1.11758	0.927	1.18034	0.997	1.11106	0.98	1.17825	0.941	1.21632	0.995	1.15697	0.954	1.21899	1.01	1.15597	1.007	1.2332	1.015	1.13047	1.015	1.21521	0.991	1.2051	0.973	1.24939	0.986	1.15497	0.962	1.23024	0.975	PASS	1.01	0.978	624.75
seq.25123.198	25123-198	SL023172	DNA-(apurinic or apyrimidinic site) lyase 2	APEX2	Q9UBZ4	27301	APEX2	Human	RFU	Protein	3.88972	2.62898	0.0167723	22	2.66975	0.0776492	2.65215	2.44404	3.52942	0	0	0.036533	0.990467	FALSE	FALSE	0.073795	0.0710553	0.0776226			APEX2_40023	0.051640522303089	20	509.2	509.2	1.00652	1.03391	1.01092	1.042	1.04795	1.027	1.0428	1.022	1.04473	0.989	1.04666	0.998	1.06661	1.016	1.05381	1	1.03559	0.967	1.02372	0.99	1.0314	0.999	1.01799	1.03	1.00812	1.023	0.975666	1.011	1.01052	1.035	1.02352	1.02	1.00079	1.04	0.994337	1.007	1.03119	0.994	1.03454	1.041	PASS	1.01	0.969	430.7
seq.25124.21	25124-21	SL014672	Zinc finger and BTB domain-containing protein 7A	ZBT7A	O95365	51341	ZBTB7A	Human	RFU	Protein	5.53523	2.8228	0.023175	22	2.69596	0.122413	2.67219	2.60379	4.86978	0	0	0.0573066	0.973597	FALSE	FALSE	0.129595	0.12608	0.13194	prot.7719	0.125254595780332			20	530.1	530.1	1.00607	0.991212	0.988624	1.123	0.977503	1.146	0.981122	1.157	1.00895	0.977	1.00417	1.102	1.02474	1.026	1.02257	0.982	1.02574	1.074	1.01029	1.061	0.982576	1.07	0.997554	1.13	1.04577	1.154	0.941898	1.166	0.989177	1.075	1.01358	1.235	0.974986	1.084	0.897562	1.057	1.01416	1.137	1.0433	1.306	FLAG	1.087	0.876	5310.9
seq.25125.7	25125-7	SL020974	SH3 and cysteine-rich domain-containing protein	STAC	Q99469	6769	STAC	Human	RFU	Protein	4.03848	2.65814	0.0176803	22	2.70356	0.0887926	2.68422	2.5966	3.88749	0	0	0.0587393	0.991424	FALSE	FALSE	0.0100745	0.00738264	0.0122005			STAC_40626	-0.0554887018544169	20	595.4	595.4	0.971764	0.959549	0.977508	1.016	0.927993	0.976	0.978632	0.992	0.969707	0.988	0.991837	0.945	0.990847	1.009	1.0197	0.974	0.989365	0.963	0.981213	0.997	0.992168	0.985	0.966402	0.963	0.983482	0.946	0.980082	0.946	1.01293	0.999	0.961098	0.963	0.958931	0.983	0.958313	0.986	0.98462	0.974	0.959394	0.962	PASS	1.023	1.034	465.75
seq.25126.19	25126-19	SL023614	E3 ubiquitin-protein ligase HECW2	HECW2	Q9P2P5	57520	HECW2	Human	RFU	Protein	3.7909	2.79557	0.0165886	22	2.83502	0.149162	2.80264	2.28803	4.6449	0	0.0695894	0.0737822	0.901264	FALSE	FALSE	0.0787641	0.0761477	0.0801145	prot.225	-0.00910687246713508	HECW2_40284	0.0488744405809558	20	833.9	833.9	0.9683	0.994277	1.00932	1.003	1.02407	0.952	0.998563	0.97	1.00337	0.967	0.971119	0.971	1.00216	0.95	0.987916	0.982	0.960714	0.969	0.997727	0.987	1.00676	1.001	1.00265	0.944	0.972365	0.987	0.940772	0.937	0.966392	0.96	0.978756	0.982	0.956088	0.988	0.953901	0.992	0.964046	0.995	0.993921	0.979	PASS	0.979	1.001	587.15
seq.2513.7	2513-7	HCE000104	HCE000104	HCE000104	HCE000104	HCE000104	HCE000104	Human	RFU	Hybridization Control Elution	1.81749	4.07349	0.0078818	22	4.07443	0.00959504	4.07427	3.98107	4.11017	0	100	0.00358166	0.898717	FALSE	FALSE	NA	NA	NA					0	11855.7	11855.7	1.53748	1.489	1.53377	1.012	1.35796	0.997	1.41947	0.991	1.38705	1.009	1.59269	1.007	1.55234	1.012	1.41164	0.978	1.59621	0.998	1.54742	1.004	1.47939	0.99	1.62416	1.011	1.4502	1.001	1.75487	1.004	1.45776	1.013	1.67142	0.989	1.52823	1.008	1.58203	0.986	1.40574	1.005	1.62471	1.036	PASS	0.953	1.002	11866.3
seq.2514.65	2514-65	SL025848	Ephrin-B3:Extracellular domain	Ephrin-B3:ECD	Q15768	1949	EFNB3	Human	RFU	Protein	6.34929	2.8103	0.0275912	22	2.88337	0.0730705	2.87326	2.73086	3.77581	0	0	0.0243553	0.992563	FALSE	FALSE	0.139629	0.127522	0.143859					20	859.6	859.6	1.01392	1.02676	0.97949	0.996	0.969765	0.987	0.944823	0.953	0.985215	0.969	1.00526	0.969	0.980495	0.985	1.01632	0.988	1.0075	0.991	1.00715	0.986	0.999535	0.996	1.00327	1.01	1.01536	1.004	1.00514	0.994	1.02688	0.98	1.02346	0.966	0.972398	0.99	0.922615	0.95	1.01764	1.009	1.03107	0.985	PASS	1.001	1.029	799.15
seq.2515.14	2515-14	SL004143	GDNF family receptor alpha-2	GFRa-2	O00451	2675	GFRA2	Human	RFU	Protein	3.81046	3.22904	0.0164992	22	3.31834	0.0719726	3.31861	2.90752	3.70233	0	0	0.00358166	0.999237	TRUE	FALSE	0.539016	0.529172	0.542893	prot.1049	0.598133225856304	GFRA2_43747	0.68858180040004	0.5	2220.3	2220.3	1.20734	1.12637	1.10716	0.959	1.05242	0.97	1.16344	1	1.17938	1.017	1.11837	0.998	1.13867	0.992	1.08223	1.028	1.13188	0.987	1.075	0.981	1.1076	0.982	1.17259	0.987	1.12889	0.996	1.12176	1.022	1.1785	0.995	1.15101	0.988	1.21103	1.01	1.13501	1.029	1.16417	1.001	1.12603	0.99	PASS	0.988	1.04	2004.05
seq.2516.57	2516-57	SL003193	C-C motif chemokine 21	6Ckine	O00585	6366	CCL21	Human	RFU	Protein	4.94479	3.47536	0.0216244	22	3.49448	0.113624	3.49013	3.02526	4.02965	0	0	0.002149	0.994399	FALSE	FALSE	0.668809	0.653958	0.670509	prot.1067	0.770956057959075	CCL21_44499	0.624890183303634	0.5	3741.6	3741.6	1.44213	1.18207	1.26517	0.944	1.21115	1.072	1.32912	1.008	1.27739	1.039	1.31234	0.962	1.28414	0.985	1.17524	0.997	1.30283	0.985	1.26201	0.997	1.21492	0.964	1.3312	1.047	1.278	0.989	1.40582	1.033	1.31086	1.015	1.31243	0.966	1.37145	0.994	1.33324	0.999	1.18581	0.963	1.41545	1.049	PASS	1.041	0.987	3653.15
seq.25209.15	25209-15	SL008450	Sodium/potassium-transporting ATPase gamma chain	ATNG	P54710	486	FXYD2	Human	RFU	Protein	8.67954	3.285	0.037137	22	3.34077	0.0940762	3.33155	3.08906	3.75747	0	0	0.00143266	0.943167	FALSE	FALSE	0.131723	0.124895	0.133513	prot.2894	-0.00165630530178749			0.5	2267	2267	1.02136	1.03777	1.08886	1.084	1.06863	0.984	1.04832	1.009	1.05022	1.085	0.978209	1.051	0.984112	1.025	0.926895	1.036	0.958279	1.059	1.10812	1.061	1.03422	1.051	1.13925	1.036	1.11923	1.059	1.2179	1.053	1.07232	1.102	0.991428	1.026	1.18816	1.068	1.12972	1.017	1.06054	1.04	1.02473	1.049	PASS	1.044	1.139	2123.45
seq.25211.14	25211-14	SL007740	Guanine nucleotide-binding protein G(I)/G(S)/G(O) gamma-12 subunit	GBG12	Q9UBI6	55970	GNG12	Human	RFU	Protein	4.8136	2.51604	0.0203878	22	2.50812	0.168879	2.46953	2.34025	4.65829	0	0	0.0487106	0.978066	FALSE	FALSE	0.070694	0.0647604	0.0735747	prot.5891	0.0264177673977057			20	514.5	514.5	0.992668	1.0118	1.02104	1.023	1.12385	0.922	1.00547	0.948	0.986956	1.035	1.0396	1.016	0.980373	1.007	0.95172	0.989	0.968379	0.998	0.984689	1.003	0.998448	0.972	0.979068	0.965	0.949788	0.997	1.04234	0.997	0.949963	1.065	0.92686	0.985	0.986956	1.034	1.02124	0.994	0.924694	1.014	1.04446	0.926	PASS	1	0.947	272.25
seq.25215.1	25215-1	SL023225	Mitochondrial import inner membrane translocase subunit Tim10	TIM10	P62072	26519	TIMM10	Human	RFU	Protein	11.4122	3.26615	0.0576918	22	3.2686	0.125755	3.26171	2.87326	4.48155	0	0	0.00859599	0.993635	TRUE	FALSE	0.500985	0.496399	0.50331	prot.3031	0.513423372556298	TIMM10_44980	0.250724437182028	20	1778.6	1778.6	1.02809	1.01345	1.07905	0.942	1.05831	1.007	1.00793	0.935	1.01212	0.919	1.0917	0.957	1.01264	0.951	0.956597	0.944	1.02661	0.951	1.05901	0.967	0.985702	0.914	1.03702	0.975	1.01183	1.029	1.03053	0.994	0.999719	0.975	1.02537	0.925	1.03155	0.955	1.03975	0.94	0.954441	0.971	1.10493	0.98	PASS	0.984	1.021	1317.45
seq.25216.8	25216-8	SL004476	Calgranulin A	Calgranulin A	P05109	6279	S100A8	Human	RFU	Protein	18.1325	3.39493	0.0691927	22	3.43749	0.120246	3.43012	3.04583	4.2744	0	0	0.00143266	0.990225	FALSE	FALSE	0.166582	0.162529	0.169362	prot.1791	0.136386011855109			20	2636.6	2636.6	0.849147	0.899526	0.91235	0.973	0.943496	0.889	0.937725	1.009	0.849776	1.164	0.949613	1.01	0.878193	0.985	0.798921	0.954	0.875336	1.031	0.904804	0.954	0.971911	0.923	0.887894	0.954	0.852028	0.993	0.883135	1.01	0.876733	1.02	0.846638	1.003	0.883283	0.994	1.01361	0.95	0.854319	0.936	0.793153	0.998	PASS	0.976	1.002	2901.35
seq.25217.35	25217-35	SL009248	Sperm protein associated with the nucleus on the X chromosome A	SPANXA	Q9NS26	30014	SPANXA1	Human	RFU	Protein	5.16266	3.58604	0.0225324	22	3.3615	0.30709	3.25547	2.999	5.44624	0	0	0.0974212	0.979264	FALSE	FALSE	0.268151	0.26061	0.271395					20	4083.1	4083.1	1.03412	1.03748	1.11026	0.969	1.20435	0.952	1.12065	0.995	1.09452	1.095	1.09475	0.982	1.10089	0.966	0.944288	1.021	0.981987	0.982	1.12914	0.931	1.1213	0.913	1.06322	0.954	1.02854	1.033	0.996121	0.979	0.985233	0.952	1.02103	0.955	1.08605	0.942	1.17614	0.951	0.965158	0.891	1.01275	0.969	PASS	0.922	1.001	2659.1
seq.25218.10	25218-10	SL015380	Signal peptidase complex subunit 1	SPCS1	Q9Y6A9	28972	SPCS1	Human	RFU	Protein	6.81677	3.11001	0.0306391	22	3.10502	0.0885913	3.09663	2.79204	4.30937	0	0	0.0200573	0.900494	FALSE	FALSE	0.101343	0.100261	0.106844					20	1767.4	1767.4	0.796736	0.847024	0.99628	0.969	0.918464	0.939	0.913621	0.96	0.889795	1.062	0.83364	1.02	0.82887	0.974	0.77938	1.042	0.793481	1.068	0.935776	0.991	0.946095	0.985	0.79473	0.963	0.805597	1.049	0.845727	1.04	0.724048	0.974	0.834151	0.963	0.852416	1.074	0.937364	0.979	0.692691	1.01	0.836006	0.966	PASS	1.085	1.048	1359.7
seq.25219.17	25219-17	SL020936	V-type proton ATPase subunit F	VATF	Q16864	9296	ATP6V1F	Human	RFU	Protein	44.6851	3.41856	0.173817	22	3.44267	0.182807	3.44661	2.97382	4.24647	0	0	0.000716332	0.958921	FALSE	FALSE	0.228221	0.224121	0.232016	prot.3723	0.228371376868867	ATP6V1F_42163	0.128478704883112	20	2627.3	2627.3	0.911181	0.635765	0.851195	1.306	0.797747	1.363	0.790356	1.313	0.808276	1.49	1.2486	1.467	0.786687	1.385	0.806811	0.707	0.980336	1.299	0.980995	1.096	1.02118	1.14	1.05307	0.892	0.973615	0.891	0.864585	0.858	1.00582	0.976	0.828226	1.159	1.10628	0.868	1.2284	1.194	1.09718	0.855	0.773873	0.925	FLAG	0.688	1.355	1724.4
seq.25220.8	25220-8	SL023179	Cysteine-rich tail protein 1	CRTP1	A8MQ03	375791	CYSRT1	Human	RFU	Protein	5.7471	2.87532	0.0248543	22	2.96547	0.272062	2.87656	2.59791	5.15877	0	0	0.0924069	0.98034	FALSE	FALSE	0.262229	0.248755	0.268807	prot.7932	0.392792202424786	CYSRT1_40146	0.00626849329263084	20	1223.8	1223.8	0.95744	1.00924	1.1297	0.979	1.10731	0.964	1.06279	0.958	1.04135	1.004	1.04135	1.001	1.06343	0.974	0.895311	1.031	0.985188	0.94	1.11325	1.024	1.09219	0.983	1.00641	1.004	0.947067	1.079	0.98242	1.003	0.904977	0.978	0.98622	0.995	1.00082	0.954	1.09063	0.966	0.882145	0.978	0.976151	0.999	PASS	1	1.122	1637.7
seq.25225.14	25225-14	SL021546	Ferritin heavy polypeptide-like 17	FHL17	Q9BXU8	53940	FTHL17	Human	RFU	Protein	8.88129	2.81566	0.0381282	22	2.85851	0.174835	2.82672	2.50786	5.08073	0	0	0.025788	0.986363	FALSE	FALSE	0.174583	0.170283	0.181087					20	2234.4	2234.4	0.947743	0.880586	0.935091	0.927	1.00139	1.021	0.941712	1.023	0.92891	0.987	0.943063	1.051	0.884281	0.94	0.862203	0.983	0.961446	1.059	0.959135	0.999	0.889455	0.914	0.904506	0.967	0.992758	1.147	0.981895	1.005	0.906046	0.942	0.957121	0.899	1.01948	0.935	0.9347	0.936	0.915063	0.914	1.02491	1.04	PASS	0.931	0.924	631.5
seq.25227.20	25227-20	SL023731	Transcription elongation factor A protein-like 2	TCAL2	Q9H3H9	140597	TCEAL2	Human	RFU	Protein	5.58246	2.57932	0.02384	22	2.62149	0.094101	2.60509	2.47712	4.27377	0	0	0.0422636	0.995887	FALSE	FALSE	0.0363782	0.0340869	0.0430031					20	445.6	445.6	1.00723	0.992649	1.03148	0.997	0.973563	1.037	0.93378	0.954	0.977836	0.989	0.97891	1.027	0.979771	1.04	0.97891	1.033	1.01158	1.026	0.99287	1.025	0.979987	1.001	0.95725	1.015	0.973776	1.032	0.961588	1.051	0.978051	1.082	1.02038	1.057	0.992649	1.012	0.932803	1.003	0.949702	1	1.02343	1.028	PASS	1.017	1.055	497.85
seq.2523.31	2523-31	SL000563	C-C motif chemokine 5	RANTES	P13501	6352	CCL5	Human	RFU	Protein	11.8246	4.50974	0.0508463	22	4.479	0.143438	4.49978	3.74341	4.8251	0	0	0.00644699	0.992156	TRUE	TRUE	0.644534	0.637605	0.654025	prot.2067	0.824777445534634	CCL5_45326	0.831522284884254	20	35947.3	35947.3	0.96264	1.06722	1.22909	0.997	1.12113	0.886	1.12542	1.018	1.04913	1.22	1.16643	1.092	1.02968	0.914	0.969421	1.003	1.12124	1.068	1.13361	1.07	1.12273	0.907	1.03693	0.974	1.02445	1.031	1.06325	1.014	0.971549	1.082	1.07941	0.936	1.20328	0.952	1.32465	0.889	0.935609	0.928	1.12783	0.966	FLAG	1.05	1.043	27854.6
seq.25232.4	25232-4	SL011303	EH domain-containing protein 3	EHD3	Q9NZN3	30845	EHD3	Human	RFU	Protein	17.8673	4.38495	0.100043	22	4.39585	0.166055	4.41084	3.36278	4.99668	0	0	0.012894	0.990834	FALSE	FALSE	0.599105	0.59423	0.603244	prot.5824	0.709568231299406	EHD3_43661	0.526434214281991	0.5	20758.6	20758.6	1.27399	1.11404	1.29061	0.996	1.37506	0.978	1.10246	0.873	1.43391	0.924	1.22216	1.104	1.34807	0.831	1.20955	0.879	1.45612	0.916	1.16579	0.942	1.17033	0.93	1.4073	1.09	1.37701	1.102	1.66298	0.861	1.2647	0.972	1.30533	0.811	1.43118	0.887	1.34151	0.919	1.41493	0.897	1.13075	0.892	PASS	0.922	0.991	13053.9
seq.25233.2	25233-2	SL023506	Mannose-6-phosphate isomerase	MPI	P34949	4351	MPI	Human	RFU	Protein	22.7815	3.56481	0.103105	22	3.49545	0.165357	3.49815	2.98976	4.32108	0	0	0.000716332	0.996674	TRUE	FALSE	0.346171	0.338573	0.348703	prot.2516	0.328017921303701	MPI_43984	0.0218951530582958	20	4341.2	4341.2	1.01686	0.953879	1.03183	0.996	0.992025	1.009	0.977506	1.002	0.984935	1.106	0.952812	1.05	0.990734	0.989	0.922266	1.089	1.02806	1.074	0.996808	1.025	0.993796	1.042	0.943985	1.043	1.04066	1.053	1.0776	1.092	0.901899	1.009	0.995642	1.007	1.0367	1.076	1.03362	1.02	0.881355	0.971	1.00815	1.035	PASS	1.084	1.081	2639.1
seq.25235.2	25235-2	SL023434	Diphthine methyltransferase	DPH7	Q9BTV6	92715	DPH7	Human	RFU	Protein	14.842	2.80495	0.054047	22	2.86961	0.0839003	2.85902	2.66238	3.53196	0	0	0.0222063	0.990506	FALSE	FALSE	0.407264	0.398867	0.412432					20	713.5	713.5	1.32843	1.29094	1.19735	0.931	1.20503	0.976	1.19095	0.99	1.20932	0.932	1.25616	0.968	1.29024	0.988	1.26799	0.971	1.3384	0.949	1.25219	0.965	1.15192	0.92	1.31134	0.98	1.32967	1.015	1.28374	0.934	1.28374	0.951	1.28304	0.921	1.27844	0.959	1.16738	0.971	1.21862	0.94	1.37582	0.964	PASS	0.939	0.989	546.25
seq.25236.11	25236-11	SL023638	Methyltransferase-like 26	MTL26	Q96S19	84326	METTL26	Human	RFU	Protein	69.4889	3.66157	0.461869	22	3.45141	0.35871	3.32713	2.7965	4.97417	0	0	0.000716332	7.36372e-06	FALSE	FALSE	0.271257	0.266444	0.279398	prot.5077	0.0657188301118745			20	1429.6	1429.6	1.00726	1.04054	1.07821	0.953	1.05373	0.962	1.05017	0.983	1.03835	0.995	1.07821	0.99	1.01103	0.963	1.01549	0.983	0.986475	0.991	1.03609	0.962	1.06345	0.954	1.08434	0.978	0.991951	1.024	1.0186	0.943	0.99972	1.004	1.00612	0.961	1.01534	0.983	1.04259	0.975	1.01969	0.982	1.05975	0.977	PASS	0.928	0.963	1358.15
seq.25238.6	25238-6	SL023595	Apoptosis facilitator Bcl-2-like protein 14	B2L14	Q9BZR8	79370	BCL2L14	Human	RFU	Protein	23.5336	2.10053	0.104336	22	2.11298	0.175631	2.09061	1.74896	3.69844	0	0	0.0265043	0.994856	FALSE	FALSE	0.135371	0.128043	0.145156					20	224	224	1.0576	0.889948	0.868554	0.925	1.18206	0.929	1.04283	0.931	0.936847	1.093	1.25913	0.809	1.16002	0.974	1.22404	0.834	0.990712	0.733	1.02847	0.765	1.02423	0.907	0.979449	0.786	0.89996	0.804	1.24444	0.929	1.10727	0.822	0.863864	0.78	1.02941	0.923	1.272	0.967	1.2822	0.793	0.976886	0.757	FLAG	0.853	0.75	93.5
seq.2524.56	2524-56	SL003280	High mobility group protein B1	HMG-1	P09429	3146	HMGB1	Human	RFU	Protein	16.9422	3.81747	0.076207	22	3.69401	0.104242	3.70339	3.33086	4.08198	0	0	0	0.992181	FALSE	FALSE	0.134536	0.129586	0.135988	prot.1933	0.166242767143958			20	5977.4	5977.4	0.841709	0.958301	0.889838	1.041	0.854965	0.991	0.959916	1.065	1	1.195	0.856594	1.029	0.872664	0.942	1.05143	1.014	0.853512	1.018	0.829147	0.968	1.03603	1.104	0.916723	0.949	0.968533	0.974	0.824594	1.029	0.997647	0.856	0.877829	1.081	0.821376	1.005	0.848291	1.087	0.822721	1.212	0.969932	0.98	FLAG	1.063	1.201	5768.6
seq.25240.1	25240-1	SL023403	Protein-lysine N-methyltransferase EEF2KMT	EF2KT	Q96G04	196483	EEF2KMT	Human	RFU	Protein	7.84961	2.66522	0.03336	22	2.70299	0.179536	2.64982	2.49651	4.60972	0	0	0.0744986	0.952223	FALSE	FALSE	0.174461	0.16748	0.18334					20	1137.6	1137.6	1.0015	1.02616	1.09374	0.964	1.07088	0.928	1.04674	0.921	1.03165	0.975	1.07159	0.981	1.02064	0.965	0.946265	0.928	1.00869	0.949	1.05003	0.996	1.03484	0.954	1.00371	0.963	0.99702	0.998	1.03966	0.948	0.990165	0.995	1.02811	0.93	1.03701	0.948	1.11246	0.934	0.959191	0.938	1.05558	0.907	PASS	0.993	0.965	451.45
seq.25242.12	25242-12	SL023499	Ciliogenesis-associated TTC17-interacting protein	CATIP	Q7Z7H3	375307	CATIP	Human	RFU	Protein	12.4688	3.26368	0.048907	22	3.1866	0.0947522	3.17467	2.91334	3.95554	0	0	0.012894	0.965287	FALSE	FALSE	0.360761	0.34594	0.372063					0.5	1459.4	1459.4	1.26224	1.11133	1.26761	1.028	1.22218	1.072	1.26475	0.978	1.22064	1.018	1.16194	0.936	1.27659	0.999	1.15679	1.052	1.27203	0.974	1.23177	1.067	1.16687	0.987	1.21799	1.043	1.2465	0.976	1.29875	1.059	1.16836	1.099	1.26322	1.037	1.26454	1.033	1.14941	0.997	1.19057	0.948	1.14679	1.002	PASS	1.035	1.069	1344.1
seq.25244.9	25244-9	SL011243	Probable E3 ubiquitin-protein ligase HECTD3	HECD3	Q5T447	79654	HECTD3	Human	RFU	Protein	16.2724	2.76415	0.0717869	22	2.82762	0.125855	2.81617	2.58092	4.20866	0	0	0.027937	0.994506	FALSE	FALSE	0.126498	0.120871	0.130276	prot.3871	0.103729154029244			20	829.5	829.5	0.917792	0.924543	0.896369	1.105	1.07671	0.877	0.938986	1.045	0.863793	1.333	0.9875	1.023	1.01035	1.107	0.935913	1.161	0.879826	0.907	0.921257	0.964	0.948976	1.021	0.861371	0.997	0.826278	1.027	1.01332	1.086	0.921155	1.013	0.818532	0.994	0.968816	1.03	1.07309	1.033	0.910438	0.88	0.894629	0.992	FLAG	1.127	1.047	612.95
seq.25245.22	25245-22	SL023554	Synembryn-A	RIC8A	Q9NPQ8	60626	RIC8A	Human	RFU	Protein	13.8699	3.09072	0.0561148	22	3.15317	0.099637	3.14076	2.89851	3.65269	0	0	0.00286533	0.927394	FALSE	FALSE	0.196278	0.192817	0.199423	prot.5615	0.119148188901415			0.5	1751.7	1751.7	1.16276	1.0192	1.16014	0.995	1.05201	1.055	1.11127	0.968	1.04685	0.993	1.01079	0.971	1.14633	1.005	0.989605	1.02	1.05677	1.009	1.05881	1.001	0.999429	1.001	1.08243	1.001	1.01742	0.962	1.04039	1.026	0.957684	1.06	1.13858	0.996	1.07013	1.034	1.01032	1.016	0.836213	0.986	1.08464	1.023	PASS	1.068	1.049	1320.95
seq.25247.12	25247-12	SL023596	Armadillo repeat-containing protein 8	ARMC8	Q8IUR7	25852	ARMC8	Human	RFU	Protein	11.8182	2.83914	0.0514643	22	2.78787	0.0697896	2.7819	2.43902	3.78964	0	0.0695894	0.00859599	0.993811	FALSE	FALSE	0.0608882	0.0594738	0.066713	prot.4307	0.0488467826849826			20	672.9	672.9	0.874691	0.916009	0.874464	1.065	0.884115	1.006	0.883999	1.071	0.914515	1.031	0.862803	1.024	0.893625	1.031	0.968898	1.018	0.836212	1.019	0.825138	1.01	0.916508	1.066	0.911418	0.991	0.937317	0.897	0.829716	1.02	0.983628	0.948	0.872649	1.045	0.806738	0.991	0.796709	1.049	0.842705	1.105	0.853393	0.975	PASS	1.059	1.137	590.9
seq.25248.28	25248-28	SL007255	Protein numb homolog	NUMB	P49757	8650	NUMB	Human	RFU	Protein	8.95303	3.80541	0.0379652	22	3.86539	0.173276	3.85968	3.17484	5.21844	0	0	0.0157593	0.993738	FALSE	FALSE	0.545277	0.54177	0.555918	prot.2751	0.686658203495487	NUMB_44051	0.476558636465623	20	5454.8	5454.8	0.992088	1.13302	1.32308	0.916	1.1786	0.927	1.23105	0.948	1.08217	1.028	1.18924	0.942	1.13922	0.967	0.982457	0.974	1.01676	0.976	1.19986	0.944	1.26347	0.903	1.12955	0.967	0.952754	1.004	0.978387	0.939	0.938444	0.978	1.03571	0.946	1.0589	0.982	1.30149	0.984	0.932158	0.933	1.05976	0.978	PASS	0.941	0.987	2944.3
seq.25249.33	25249-33	SL023375	Pyruvate dehydrogenase E1 component subunit alpha, testis-specific form, mitochondrial	ODPAT	P29803	5161	PDHA2	Human	RFU	Protein	10.2943	2.82226	0.0430282	22	2.90423	0.211685	2.86398	2.48302	4.84893	0	0	0.0379656	0.869783	FALSE	FALSE	0.254977	0.250416	0.260468					20	870.7	870.7	0.996566	1.14265	1.10762	0.961	1.11087	0.851	1.13772	1.004	1.08444	1.086	1.12668	0.947	1.07097	0.958	0.99259	1.035	1.03029	0.954	1.13372	0.941	1.12639	0.928	0.996909	0.933	0.917686	0.973	1.11628	1.039	0.989319	1.081	1.00927	0.938	1.117	0.955	1.19095	0.931	0.886931	0.898	1.01872	0.945	PASS	1.068	1.061	640.6
seq.25251.6	25251-6	SL018016	Ectonucleotide pyrophosphatase/phosphodiesterase family member 3	ENPP3	O14638	5169	ENPP3	Human	RFU	Protein	27.6061	3.01548	0.117847	22	2.94155	0.119283	2.93374	2.63306	3.901	0	0	0.00573066	0.995025	FALSE	FALSE	0.123803	0.122477	0.128934					20	1054.3	1054.3	0.921269	1.10179	0.783051	1.255	0.966095	0.902	0.902345	1.236	0.91878	1.124	1.0628	1.123	0.947089	1.159	1.20574	1	0.958629	1.003	0.797443	0.925	1.03171	1.01	0.976294	0.978	0.855555	0.82	0.917261	1.057	1.14685	0.933	0.900342	0.959	0.841958	1.008	1.00861	1.084	1.045	1.083	0.837012	0.893	FLAG	1.086	1.274	806.1
seq.25252.29	25252-29	SL023183	MTSS1-like protein	MTSSL	Q765P7	92154	MTSS2	Human	RFU	Protein	16.7218	3.29589	0.0960469	22	3.34353	0.186073	3.33967	2.69906	4.22502	0	0	0.002149	0.807597	FALSE	FALSE	0.48709	0.477115	0.491429	prot.4125	0.578035627765945	MTSS2_43998	0.44369299665546	20	1367.7	1367.7	0.999123	1.01244	1.06138	1.038	1.08487	0.999	1.05256	0.99	1.0087	0.924	1.08444	0.98	1.02534	0.999	1.03332	1.019	1.07948	1.04	1.04572	0.988	1.07667	0.969	1.06652	1.035	1.03262	1.014	1.09311	1.015	1.01771	1.022	1.05925	0.978	1.06785	1.006	1.08565	1.005	1.09076	0.979	1.11704	0.993	PASS	0.988	1.012	834.75
seq.25253.17	25253-17	SL010840	Guanine nucleotide-binding protein G(s) subunit alpha isoforms	GNAS	Q5JWF2|P63092	2778	GNAS	Human	RFU	Protein	6.65896	2.98784	0.0287672	22	2.95145	0.0817442	2.94443	2.76245	4.61731	0	0	0.0114613	0.997354	FALSE	FALSE	0.0961821	0.0927841	0.0997787	prot.374	-0.0750502725528376			0.5	1549.4	1549.4	1.07844	0.951252	1.12105	1.057	0.987508	1.09	1.05711	1.045	1.02623	1.084	0.978589	1.054	1.08266	1.046	1.00754	1.082	0.995886	1.038	1.03493	1.002	1.02555	1.064	0.978157	1.009	0.987256	1	0.995055	1.139	0.887807	1.06	1.05949	1.105	1.00265	1.128	1.04189	1.075	0.837966	1.063	0.955476	1.039	PASS	1.178	1.027	1333.15
seq.25255.4	25255-4	SL023491	Transmembrane and ubiquitin-like domain-containing protein 1	TMUB1	Q9BVT8	83590	TMUB1	Human	RFU	Protein	8.02684	2.68628	0.0352507	22	2.69717	0.138438	2.67071	2.48344	4.01833	0	0	0.036533	0.923953	FALSE	FALSE	0.0902453	0.0845835	0.0922281					20	556.1	556.1	0.857914	0.805358	0.920848	0.95	0.985469	1.078	0.922834	0.923	0.915692	1.03	0.796477	1.01	0.828393	0.94	0.830868	0.994	0.799224	0.987	0.890758	1.009	0.914638	1.001	0.846037	0.967	0.864449	1.022	0.862304	1.052	0.798191	1.01	0.864046	1.02	0.812418	1.06	0.864315	0.989	0.787008	1.119	0.833608	0.98	PASS	1.063	0.99	419.45
seq.25256.153	25256-153	SL003681	Elongation factor 1-alpha 1	EF-1-alpha-1	P68104	1915	EEF1A1	Human	RFU	Protein	8.26778	2.75418	0.0376205	22	2.75608	0.110166	2.7417	2.46404	3.71165	0	0	0.00716332	0.997826	FALSE	FALSE	0.583561	0.572816	0.597329	prot.3107	0.799304918377028			0.5	468.3	468.3	1.34957	1.24482	1.18497	0.996	1.05473	0.975	1.17841	1.022	1.15887	0.96	1.11262	1.013	1.13637	1.08	1.25449	1.078	1.29258	1.041	1.15118	0.963	1.13171	0.995	1.29508	1.112	1.29008	1.076	1.33915	1.019	1.31434	1.01	1.31841	0.978	1.33647	0.988	1.18168	0.974	1.35113	0.981	1.28831	1.058	PASS	0.965	0.985	672.8
seq.25256.23	25256-23	SL003681	Elongation factor 1-alpha 1	EF-1-alpha-1	P68104	1915	EEF1A1	Human	RFU	Protein	17.7259	4.10645	0.108054	22	4.17055	0.176505	4.18097	3.1811	4.84051	0	0	0.00931232	0.993185	FALSE	FALSE	0.601167	0.597347	0.607837	prot.3107	0.654714852096134			20	4232.4	4232.4	1.17884	1.26242	1.27325	0.893	1.31764	0.947	1.31286	0.959	1.20867	0.927	1.35445	0.917	1.20399	0.901	1.17924	0.94	1.2622	0.96	1.25587	0.953	1.26775	0.887	1.37411	0.998	1.15456	0.991	1.21526	0.901	1.20791	0.988	1.2195	0.907	1.30124	0.901	1.3491	0.947	1.35885	0.955	1.37585	0.942	PASS	0.873	0.991	3609.8
seq.25257.162	25257-162	SL009568	Oligodendrocyte transcription factor 1	OLIG1	Q8TAK6	116448	OLIG1	Human	RFU	Protein	4.3557	2.86482	0.0180165	22	2.84652	0.0635735	2.83948	2.65648	3.46647	0	0	0.012894	0.996693	FALSE	FALSE	0.0797388	0.0751726	0.0824955					20	765.4	765.4	0.870267	0.898251	0.959749	0.995	0.923058	1.001	0.913365	1.027	0.918076	1.01	0.924619	1.006	0.907087	1	0.893533	0.995	0.876345	0.995	0.957348	0.988	0.924508	1.006	0.88312	1.016	0.882712	1.042	0.853289	1	0.865837	0.969	0.886393	1.017	0.886598	0.993	0.889897	1.009	0.854432	0.973	0.904087	1.005	PASS	1.023	0.987	664.4
seq.25258.41	25258-41	SL023556	Spermatogenesis-associated protein 5	SPAT5	Q8NB90	166378	SPATA5	Human	RFU	Protein	3.60658	2.56623	0.0156097	22	2.6023	0.116845	2.57322	2.47392	4.45583	0	0	0.0630372	0.997668	FALSE	FALSE	0.0706881	0.0666111	0.0734291	prot.4473	0.0974566864838075	AFG2A_41849	0.0232708729286614	20	457.4	457.4	0.94154	0.953711	1.0178	0.956	0.970713	0.998	0.963353	0.974	0.988973	1.012	0.955504	1.007	0.96153	0.98	0.945627	0.986	0.92162	1.007	0.975059	0.986	0.949357	0.978	0.942122	0.992	0.968042	1.055	0.926661	1.003	0.921434	0.98	0.964979	0.978	0.942704	0.975	0.887983	0.959	0.923667	0.984	0.945041	1.021	PASS	0.981	0.995	459.8
seq.25259.7	25259-7	SL023286	Uncharacterized protein C17orf62	CQ062	Q9BQA9	79415	CYBC1	Human	RFU	Protein	4.87864	2.96395	0.021396	22	2.94253	0.0461901	2.93937	2.83828	3.42086	0	0	0.0164756	0.972343	FALSE	FALSE	0.163726	0.1485	0.17411	prot.5179	-0.0192787934964566			20	910.7	910.7	1.15512	1.12836	1.03736	0.986	1.08572	1.027	1.1166	1.022	1.06777	1.009	1.1541	0.939	1.11619	1.007	1.21136	0.959	1.14496	0.971	1.02177	0.948	1.07318	1	1.16517	0.96	1.17844	0.989	1.17222	0.984	1.23251	0.928	1.09184	1.005	1.13781	0.936	1.04366	0.999	1.15556	0.985	1.18952	0.969	PASS	0.98	0.979	806.1
seq.25260.62	25260-62	SL012564	Uncharacterized protein C15orf17	CO017	Q5XKK7	57184	FAM219B	Human	RFU	Protein	5.11688	2.70148	0.0223743	22	2.72855	0.0888261	2.71625	2.57864	4.60277	0	0	0.019341	0.993653	TRUE	FALSE	0.160809	0.156751	0.165634					20	570.8	570.8	1.01098	0.980419	0.981262	0.982	0.999475	1.016	0.975727	1.05	0.97723	0.976	0.990456	1.003	0.987372	0.997	1.00991	1.038	1.04161	1.021	0.956274	1.003	0.987202	0.978	1.02921	1.039	1.01044	0.965	0.98686	0.973	0.980925	1.015	1.03481	0.981	0.989083	1.003	0.950858	0.983	1.04946	1.006	1.05684	0.98	PASS	0.951	0.991	487.75
seq.25261.42	25261-42	SL023719	Ankyrin repeat and SAM domain-containing protein 3	ANKS3	Q6ZW76	124401	ANKS3	Human	RFU	Protein	7.73248	2.60642	0.0332414	22	2.57239	0.10373	2.55751	2.42878	4.45677	0	0	0.0293696	0.996641	FALSE	FALSE	0.0350282	0.0341128	0.0393037			ANKS3_40802	0.00747136890065821	20	409	409	0.909698	0.95807	0.922002	1.036	0.947856	0.952	0.92849	1.031	0.961674	1.01	0.926597	1.022	0.940662	1.034	1.02352	0.994	0.886049	0.976	0.859605	0.953	0.921586	1.046	0.940014	1.028	0.914171	0.965	0.903069	0.99	0.969654	0.954	0.921171	0.968	0.849429	1.021	0.874305	1.017	0.933364	1.074	0.913558	0.98	PASS	0.991	0.961	358.2
seq.25262.6	25262-6	SL011161	Centromere/kinetochore protein zw10 homolog	ZW10	O43264	9183	ZW10	Human	RFU	Protein	8.47805	3.59381	0.0368844	22	3.71755	0.126343	3.7177	3.225	4.46393	0	0	0.00143266	0.981604	FALSE	FALSE	0.090834	0.0857653	0.0923003	prot.1219	0.0544587185403794			0.5	4810.3	4810.3	0.735014	0.759537	0.941369	1.021	0.785868	0.919	0.840095	0.901	0.779855	1.043	0.711067	1.031	0.774618	0.96	0.671867	1.017	0.715074	0.966	0.908787	1.054	0.885956	0.996	0.820828	0.905	0.755671	1.015	0.819639	1.003	0.736342	1.013	0.78243	0.935	0.795591	0.953	0.938119	0.935	0.729209	1.055	0.625161	0.949	PASS	0.951	1.127	4503.7
seq.25263.4	25263-4	SL006637	Rho GTPase-activating protein 24	RHG24	Q8N264	83478	ARHGAP24	Human	RFU	Protein	12.0133	2.22603	0.0533226	22	2.26858	0.081252	2.26198	2.03342	3.29754	0	49.826	0.017192	0.45226	FALSE	FALSE	0.0506161	0.049089	0.0567977			ARHGAP24_40813	0.00547153051112397	20	202.8	202.8	0.952113	0.916403	0.796231	1.003	0.836979	1.046	0.907789	1.14	0.793738	1.02	0.990718	0.979	1.01858	1.137	1.09385	0.975	1.02373	0.926	0.891821	0.962	0.926027	0.966	0.89418	1.085	0.909417	0.857	1.08218	0.934	1.02321	1.044	0.920145	0.922	0.938889	0.997	0.937153	1.023	1.13296	0.924	0.951666	0.981	PASS	1.058	0.957	181.6
seq.25264.102	25264-102	SL004094	SHIP	SHIP	Q92835	3635	INPP5D	Human	RFU	Protein	11.4145	2.96457	0.0498516	22	2.97167	0.101575	2.96421	2.73488	3.62566	0	0	0.00931232	0.97311	FALSE	FALSE	0.45974	0.452677	0.464163	prot.4754	0.575485908461564	INPP5D_43862	0.428711819491949	20	833.3	833.3	1.10605	1.15479	1.15656	0.97	1.10312	0.961	1.08376	0.989	1.1401	1.004	1.15929	0.974	1.12063	0.927	1.06356	1.005	1.13328	1.064	1.04332	0.979	1.08151	0.966	1.11166	1.021	1.11643	1.053	0.940307	0.987	1.10225	1.037	1.08928	1.006	1.12033	0.962	0.965585	1.009	1.0428	0.945	1.18754	0.949	PASS	1.025	1.081	699.15
seq.25265.8	25265-8	SL021943	Formin-binding protein 1	FNBP1	Q96RU3	23048	FNBP1	Human	RFU	Protein	11.5738	2.8427	0.0449713	22	2.87272	0.0964887	2.8654	2.62849	3.61489	0	0	0.00358166	0.985008	FALSE	FALSE	0.41815	0.409351	0.423203	prot.6789	0.325430617023098	FNBP1_44658	0.67779923919387	20	707.2	707.2	0.870507	0.962177	1.01	0.923	0.999011	0.893	0.973568	0.978	0.942305	0.978	0.943437	0.927	0.953357	0.892	0.90818	1.009	0.965593	0.913	0.999011	0.927	0.994516	0.879	0.970362	0.982	0.86933	0.98	0.941678	0.95	0.846946	0.98	0.938803	0.89	0.92845	0.949	0.943437	0.928	0.931139	0.961	0.964934	1.019	PASS	0.955	0.924	833.6
seq.25266.14	25266-14	SL023575	Oxysterol-binding protein-related protein 1	OSBL1	Q9BXW6	114876	OSBPL1A	Human	RFU	Protein	16.4496	2.76607	0.0697203	22	2.8235	0.150185	2.81298	2.36229	3.62926	0	0	0.00286533	0.992796	TRUE	FALSE	0.366809	0.362767	0.373759	prot.6812	0.336322838266241			20	448.1	448.1	1.14166	1.12447	1.06412	0.919	1.09399	0.963	1.02893	0.991	1.06589	0.938	1.11774	0.984	1.06971	0.932	1.09775	0.992	1.16269	0.984	1.0504	0.951	0.998885	0.94	1.14049	1.009	1.09963	1.047	1.08211	0.947	1.11468	0.998	1.13386	0.978	1.14692	0.943	1.03083	0.95	1.12985	0.983	1.2036	1.004	PASS	0.944	1.036	339
seq.25267.10	25267-10	SL014614	Heat shock 70 kDa protein 12A	HS12A	O43301	259217	HSPA12A	Human	RFU	Protein	6.46901	3.72157	0.0281236	22	3.72422	0.069008	3.72495	3.38698	4.42351	0	0	0.002149	0.961216	FALSE	FALSE	0.0628315	0.0610965	0.0714366			HSPA12A_40296	0.00623126105219013	0.5	4973.8	4973.8	0.89715	0.798132	0.976212	1.099	0.891106	1.009	0.943312	1.014	0.89856	1.079	0.940921	1.068	0.882208	1.147	0.798132	0.952	0.829824	1.027	0.97896	1.063	1.04557	1.081	0.934029	0.96	0.844749	0.992	0.874791	0.938	0.864618	0.972	0.875623	1.025	0.901704	0.952	1.11788	0.982	0.851707	0.973	0.764271	0.976	PASS	0.934	1.109	4821.65
seq.25269.10	25269-10	SL021465	Nardilysin	NRDC	O43847	4898	NRDC	Human	RFU	Protein	5.80872	2.74442	0.0254465	22	2.51498	0.173917	2.48015	2.28511	4.80382	0	0	0.0472779	0.998192	FALSE	FALSE	0.0265166	0.026062	0.0294611	prot.1277	-0.0338182779369636			20	405.2	405.2	0.78802	0.822073	0.885683	1.038	0.84699	0.983	0.851618	0.997	0.872336	1.023	0.795914	1.044	0.792025	0.992	0.820409	0.998	0.762084	1.074	0.829478	1.044	0.877246	1.086	0.818751	0.975	0.825255	1.028	0.738204	1.039	0.742805	0.99	0.806689	1.084	0.768006	1.091	0.798581	1.048	0.772251	1.076	0.799526	1.006	PASS	1.051	0.997	327
seq.25270.3	25270-3	SL013764	Probable transcription factor PML	PML	P29590	5371	PML	Human	RFU	Protein	17.1001	2.77415	0.0599064	22	2.84929	0.0986091	2.84161	2.40722	3.62971	0	0	0.0265043	0.991888	FALSE	FALSE	0.102096	0.0997082	0.108353	prot.6541	0.0119274846177193			20	703.6	703.6	0.9494	0.983231	1.03182	1.009	1.00846	1.029	0.998439	1.019	0.979399	1.03	0.988063	1.077	0.968479	0.981	0.937883	1.027	0.96968	1.067	0.948759	1.03	0.990428	1.026	0.976138	1.074	0.985572	1.093	0.973437	1.061	0.953	1.036	0.993224	1.011	0.970215	1.028	0.962912	1.036	0.995895	1.064	1.00572	1.086	PASS	0.996	1.124	842.8
seq.25272.17	25272-17	SL023593	Cadherin-23	CAD23	Q9H251	64072	CDH23	Human	RFU	Protein	8.49381	4.25068	0.0378635	22	4.18225	0.0559489	4.18441	3.87444	4.37437	0	0	0.000716332	0.99684	FALSE	FALSE	0.0873407	0.0852482	0.101611	prot.5437	-0.0611677448406102			0.5	20102.4	20102.4	0.899859	0.877179	1.02067	1.013	0.973171	0.939	1.03641	0.966	0.917826	1.06	0.758369	1.113	0.947739	1.023	0.913144	1.159	0.978171	1.045	0.968426	0.964	1.02074	0.974	0.836168	0.988	0.904108	1.112	0.964477	1.082	0.784619	1.023	0.96865	0.973	0.933021	1.055	1.06623	0.993	0.807429	0.999	0.88058	0.993	PASS	1.138	1.071	16818.6
seq.25273.80	25273-80	SL004895	Caldesmon	Caldesmon	Q05682	800	CALD1	Human	RFU	Protein	19.9774	4.42089	0.121944	22	4.44904	0.156275	4.46532	3.40821	4.79933	0	0	0.0164756	0.984874	FALSE	FALSE	0.509985	0.503118	0.512027	prot.3257	0.627491557372179			20	23461.3	23461.3	0.937826	1.04736	1.05229	0.998	1.12314	0.892	1.12353	1.058	0.964113	1.212	1.23538	0.972	1.09347	0.993	1.02154	0.966	1.14329	0.878	1.06216	0.966	1.14178	0.883	1.02853	0.975	0.972477	1.097	1.15392	0.943	1.00957	0.957	0.979992	0.975	1.07399	0.896	1.3659	0.947	1.21783	0.898	1.1042	0.922	FLAG	1.01	0.945	18227.8
seq.25274.2	25274-2	SL021521	Ankyrin repeat domain-containing protein 2	ANKR2	Q9GZV1	26287	ANKRD2	Human	RFU	Protein	12.4461	3.00732	0.0560907	22	3.04118	0.124298	3.02894	2.72419	4.20217	0	0	0.0136103	0.978933	FALSE	FALSE	0.183522	0.17782	0.184509			ANKRD2_40795	0.141711436999595	20	1260.5	1260.5	0.935297	0.963022	0.991973	0.995	1.0939	0.935	1.00832	0.962	0.984304	0.994	1.01514	0.956	0.946392	0.923	0.907422	1.006	0.892832	0.992	0.978117	0.958	1.04597	1.013	1.031	0.934	0.914002	0.964	0.89792	0.967	0.907291	0.931	0.937175	1.039	0.92014	0.981	1.00016	0.978	0.93969	1.014	0.95739	0.962	PASS	0.98	1.019	895.15
seq.25275.30	25275-30	SL007298	Histone deacetylase 4	HDAC4	P56524	9759	HDAC4	Human	RFU	Protein	4.85538	2.49459	0.0208179	22	2.50532	0.130973	2.47986	2.37967	4.60037	0	0	0.0573066	0.941015	FALSE	FALSE	0.0754026	0.0721223	0.0788349					20	333.8	333.8	1.02173	0.9835	0.95727	1.011	1.03408	0.969	1.00663	1.085	1.00603	1.023	1.02455	0.99	0.98699	1.013	1.0027	0.99	1.01582	0.999	0.94695	0.999	0.992271	1.019	0.983211	0.988	1.00663	1.019	1.01521	1.068	1.00542	1.021	0.976309	0.992	0.997311	1.036	0.967817	0.993	0.993157	0.973	1.02993	1.019	PASS	1.006	1.018	300.25
seq.25276.32	25276-32	SL023438	Rab-like protein 6	RABL6	Q3YEC7	55684	RABL6	Human	RFU	Protein	17.9093	3.41446	0.0685424	22	3.45402	0.137867	3.43691	3.10037	4.33064	0	0	0.00573066	0.997215	FALSE	FALSE	0.380434	0.375978	0.393979	prot.3753	0.436926313382434			20	2549.3	2549.3	0.8923	0.9688	0.989674	0.997	1.04802	0.921	1.00354	1.009	0.872391	1.055	0.984134	0.952	0.967991	1	0.938208	1.002	1.00461	0.982	1.00098	0.936	1.02041	0.903	0.940909	1.014	0.931591	1.006	0.989366	1.032	0.894523	0.982	0.946956	0.928	0.979935	0.945	1.0663	0.971	0.991136	0.912	0.991328	0.984	PASS	0.973	0.962	2301.2
seq.25277.51	25277-51	SL023690	Pantothenate kinase 1	PANK1	Q8TE04	53354	PANK1	Human	RFU	Protein	7.01101	2.7268	0.0304814	22	2.67694	0.0984463	2.6582	2.54357	4.01016	0	0	0.0393983	0.997905	FALSE	FALSE	0.0917547	0.087491	0.096708					20	513.2	513.2	0.904158	0.902409	0.911383	1.089	0.92153	1.011	0.88209	1.089	0.954791	1.116	0.872344	1.133	0.88912	1.072	0.936838	1.16	0.855904	1.108	0.856475	0.971	0.891127	1.105	0.90225	1.113	0.922524	1.144	0.826143	1.058	0.904477	1.042	0.867918	1.141	0.793445	1.019	0.780651	1.089	0.848264	1.206	0.879973	1.235	FLAG	1.03	1.113	1880.4
seq.25278.41	25278-41	SL011159	Rho GTPase-activating protein 6	RHG06	O43182	395	ARHGAP6	Human	RFU	Protein	21.8666	4.42756	0.165217	22	4.40664	0.208341	4.43046	2.55703	5.01566	0	0	0.0179083	0.990497	FALSE	FALSE	0.613408	0.610157	0.623171	prot.1211	0.724644312917084			20	11396.7	11396.7	1.02627	1.19176	1.24812	0.875	1.14235	0.883	1.16648	0.882	1.04503	0.894	1.2229	0.925	1.06228	0.872	1.04876	0.875	1.19345	0.939	1.13493	0.967	1.17925	0.827	1.22357	0.959	1.09663	0.989	1.13656	0.886	1.13915	0.973	1.126	0.867	1.18908	0.829	1.23617	0.909	1.36899	0.903	1.23955	0.906	FLAG	0.753	0.966	8285.45
seq.25279.44	25279-44	SL023268	Nuclear valosin-containing protein-like	NVL	O15381	4931	NVL	Human	RFU	Protein	4.09303	2.38248	0.0175284	22	2.41909	0.123538	2.39637	2.18013	4.3319	0	0	0.0551576	0.989348	FALSE	FALSE	0.04345	0.0392235	0.0442171			NVL_40476	-0.0123408164656698	20	286.5	286.5	1.03467	1.01704	1.07505	1.044	1.0619	1.097	1.05253	1.024	1.06033	1.015	1.05022	1.039	1.05642	1.002	1.0388	1.006	1.02873	1.054	1.05954	0.985	1.04258	1.042	1.04945	1.065	1.04031	1.13	1.0795	1.101	1.03318	1.09	1.03993	1.041	1.0619	1.017	1.06664	1.076	1.0343	1.099	1.03467	1.099	PASS	1.012	1.114	989.05
seq.25280.2	25280-2	SL023160	LIM domain-containing protein 1	LIMD1	Q9UGP4	8994	LIMD1	Human	RFU	Protein	10.7457	3.33965	0.051198	22	3.40989	0.126799	3.40459	3.00544	4.35281	0	0	0.00859599	1	FALSE	FALSE	0.507442	0.502575	0.50853	prot.5935	0.518260970738885	LIMD1_41413	0.512573733910824	20	2098.1	2098.1	1.08823	1.11863	1.07683	0.946	1.10776	0.952	1.09083	0.969	1.05858	0.961	1.0825	0.99	1.08356	0.931	1.05363	0.975	1.12096	0.951	1.05719	0.954	1.07276	0.932	1.14726	0.987	1.1233	1.004	1.15802	0.985	1.06099	0.992	1.08732	0.92	1.14927	0.967	1.1268	0.975	1.12607	0.924	1.1602	0.937	PASS	0.945	0.98	1507.7
seq.25281.50	25281-50	SL023587	Dipeptidyl peptidase 8	DPP8	Q6V1X1	54878	DPP8	Human	RFU	Protein	10.3338	2.8957	0.0461156	22	2.86035	0.105267	2.84917	2.63558	4.69565	0	0	0.0265043	0.998089	FALSE	FALSE	0.121128	0.111178	0.129103					20	1187.9	1187.9	0.693826	0.726767	0.866511	1.121	0.898835	1.092	0.831921	1.017	0.755758	1.131	0.657716	1.108	0.759381	1.089	0.702525	1.216	0.717461	1.06	0.831979	1.058	0.825906	1.117	0.698395	1.058	0.777472	1.165	0.759673	1.174	0.618666	1.047	0.759042	1.072	0.750363	1.159	0.825619	1.05	0.590613	1.076	0.720245	1.048	FLAG	1.284	1.118	940.3
seq.25282.6	25282-6	SL014591	Antizyme inhibitor 1	AZIN1	O14977	51582	AZIN1	Human	RFU	Protein	7.78461	2.34905	0.0332045	22	2.30741	0.0851768	2.29798	2.08063	3.40788	0	0	0.0222063	0.993944	FALSE	FALSE	0.0625603	0.0597937	0.0639651					20	236	236	0.927673	0.911549	0.837771	1.03	0.992431	0.999	0.95624	1.084	0.922235	1.024	0.937997	1.002	0.915794	1.045	1.00468	1.053	0.901796	1.027	0.834512	0.95	0.992013	1.067	0.968007	1.038	0.939865	1.026	0.96248	1.041	0.946271	1.013	0.914374	1.066	0.882243	1.014	0.976013	1.046	1.02609	1.008	0.901796	0.969	PASS	0.994	0.92	184.25
seq.25283.2	25283-2	SL019945	Catenin alpha-3	CTNA3	Q9UI47	29119	CTNNA3	Human	RFU	Protein	7.14126	2.33295	0.0309127	22	2.37734	0.0967607	2.35908	2.21748	3.5842	0	0.208768	0.0393983	0.976976	FALSE	FALSE	-0.00238658	-0.00501612	-4.89837e-05			CTNNA3_40138	-0.0572651770507409	20	274.2	274.2	0.970963	0.958071	0.989177	1.009	0.939041	1.044	0.930122	1.008	0.947478	0.977	0.935517	1.012	0.979286	1.032	0.965493	0.994	0.974414	0.99	0.961431	1.049	0.914305	0.987	0.913695	1.068	0.97234	0.987	0.932653	1.004	0.950763	1.035	0.971651	0.974	0.94389	0.963	0.872137	0.991	0.970276	0.973	0.981389	1.041	PASS	1.001	1.028	258.8
seq.25284.47	25284-47	SL022666	Ubiquitin-like modifier-activating enzyme 6	UBA6	A0AVT1	55236	UBA6	Human	RFU	Protein	13.8463	3.77689	0.0632432	22	3.90426	0.154407	3.91237	3.19698	4.56728	0	0	0.00787966	0.995359	FALSE	FALSE	0.581736	0.571084	0.585584	prot.500	0.614751941943608			20	6235.6	6235.6	1.0167	1.00914	1.06833	0.924	1.15607	0.965	1.02551	0.972	0.935251	0.936	1.12505	0.961	0.995133	0.962	0.997281	0.961	1.09245	1.012	1.0163	0.962	1.06397	0.889	1.0955	1.017	1.01592	1.02	1.08296	0.985	1.01001	0.987	1.03124	0.917	1.10195	0.932	1.08621	0.958	1.05123	0.936	1.21021	0.999	PASS	0.933	1.01	3879.3
seq.25285.14	25285-14	SL023668	Kelch repeat and BTB domain-containing protein 11	KBTBB	O94819	9920	KBTBD11	Human	RFU	Protein	7.75841	2.80949	0.0331949	22	2.74753	0.0971917	2.73679	2.53504	3.93361	0	0	0.010745	0.965123	FALSE	FALSE	0.205957	0.203304	0.22439	prot.1486	0.123369669825043			20	573.3	573.3	1.0678	1.0672	1.05386	0.976	1.08641	0.994	1.01326	0.995	0.991525	1.027	1.11885	1.025	1.06068	0.981	1.03783	0.978	1.09618	0.975	1.03991	0.989	0.976328	0.931	1.06186	1.044	1.05755	1.07	1.10186	1.007	1.05775	1.062	1.08027	0.97	1.0819	0.996	1.074	0.962	1.07986	0.968	1.10997	0.991	PASS	0.992	1.04	572.6
seq.25286.33	25286-33	SL023562	Rab GTPase-activating protein 1-like	RBG1L	Q5R372	9910	RABGAP1L	Human	RFU	Protein	26.6075	3.46113	0.0832835	22	3.51487	0.110984	3.51125	3.19879	4.09283	0	0	0.0100287	0.976549	FALSE	FALSE	0.513396	0.506177	0.521061			RABGAP1L_42980	0.592891722541075	20	2824.6	2824.6	1.16531	1.08368	1.03568	0.95	1.10319	1.007	1.04805	1.004	1.05486	0.972	1.06184	0.972	1.07563	0.945	1.08953	1.02	1.11733	1.01	1.00915	0.966	1.04518	0.97	1.16306	0.994	1.127	1.003	1.11069	0.983	1.09256	0.981	1.12476	0.954	1.17613	0.941	1.03261	0.977	1.1096	0.957	1.19941	0.995	PASS	0.969	0.979	1787.4
seq.25287.7	25287-7	SL010128	Eukaryotic translation initiation factor 4 gamma 1	IF4G1	Q04637	1981	EIF4G1	Human	RFU	Protein	13.1835	3.29815	0.0728405	22	3.34951	0.153074	3.34762	2.75028	4.27213	0	0	0.00573066	0.952133	FALSE	FALSE	0.563587	0.562704	0.56608			EIF4G1_43668	0.717659009207491	0.5	1084.4	1084.4	1.10103	1.03041	1.08614	0.987	1.08429	0.947	1.11175	0.989	1.0708	0.993	1.08407	1.007	1.10947	0.974	1.01688	0.964	1.09924	0.958	1.10936	0.967	1.10732	0.955	1.14352	0.965	1.09149	0.985	1.15892	0.987	1.0916	0.985	1.10293	0.922	1.14776	0.971	1.14946	0.965	1.14703	0.957	1.05312	1.011	PASS	0.936	0.972	900.35
seq.25288.16	25288-16	SL023561	Dimethylaniline monooxygenase [N-oxide-forming] 3	FMO3	P31513	2328	FMO3	Human	RFU	Protein	3.72389	3.21467	0.0162584	22	3.20582	0.0776331	3.19343	3.07936	4.15902	0	0	0.030086	0.959964	FALSE	FALSE	0.108357	0.103646	0.110329					20	1635.7	1635.7	0.892362	0.840502	0.921625	1.019	0.999145	1.037	0.918107	1.046	0.944345	1.046	0.934739	0.996	0.897996	0.991	0.866091	1.005	0.855715	1.05	0.882588	1.019	0.917026	1.025	0.889983	0.98	0.929586	1.035	0.861802	1.042	0.868852	0.999	0.88026	1.03	0.849803	1.047	0.813336	0.974	0.802168	0.977	0.854508	0.983	PASS	1.083	1.078	1549.75
seq.25291.27	25291-27	SL023671	Pleckstrin homology domain-containing family M member 2	PKHM2	Q8IWE5	23207	PLEKHM2	Human	RFU	Protein	5.06624	3.4645	0.0218831	22	3.50223	0.0901675	3.49755	3.08138	4.68757	0	0	0.019341	1	FALSE	FALSE	0.020737	0.0181009	0.0226519	prot.215	-0.142101745281203			20	2388.7	2388.7	0.86544	0.908424	0.930143	0.988	0.974105	0.992	0.920785	1.035	0.919049	1.001	0.908285	1.039	0.890177	0.991	0.876716	1.003	0.856718	0.954	0.898143	1.027	0.948499	0.991	0.904776	0.965	0.874982	1.017	0.897434	1.034	0.864406	1.009	0.855705	0.997	0.852498	1.014	0.887333	1.013	0.802843	1.046	0.92114	0.995	PASS	1.026	1.024	1881.5
seq.25292.4	25292-4	SL012601	Carboxylesterase 3	EST3	Q6UWW8	23491	CES3	Human	RFU	Protein	16.2627	4.58198	0.0914992	22	4.63455	0.142007	4.65003	3.54611	4.96932	0	0	0.0157593	0.958835	FALSE	FALSE	0.263747	0.248265	0.272454			CES3_43521	-0.0553666325537316	20	39230.9	39230.9	1.07893	1.14363	1.14059	1.046	1.24727	0.917	1.14891	1.034	1.10963	1.122	1.30117	1.048	1.13832	0.964	1.11035	1.018	1.18748	0.95	1.18024	0.998	1.15119	0.9	1.1247	0.953	1.10486	1.133	1.34825	0.96	1.12727	0.996	1.09029	0.909	1.24972	0.903	1.37896	0.915	1.24209	0.897	1.28582	0.933	PASS	1.005	0.991	24445.8
seq.25292.6	25292-6	SL012601	Carboxylesterase 3	EST3	Q6UWW8	23491	CES3	Human	RFU	Protein	13.0679	3.04945	0.0549106	22	3.02023	0.110595	3.0162	2.729	3.69795	0	0	0.00143266	0.975128	FALSE	FALSE	0.129424	0.12709	0.133353			CES3_43521	0.119482194245907	0.5	1201.1	1201.1	0.820704	0.912135	1.12012	1.029	0.985882	0.914	1.00578	0.946	1.17387	1.01	0.822671	1.144	0.865595	0.862	0.757887	0.992	0.820087	1.193	1.06802	1.097	1.05286	1.067	0.919045	0.929	0.971764	1.135	0.914845	1.008	0.780949	0.938	1.03099	1.001	0.969098	1.127	0.889177	0.957	0.780239	1.189	0.793329	1.092	PASS	0.998	1.124	1187.75
seq.25296.3	25296-3	SL023165	Angiomotin	AMOT	Q4VCS5	154796	AMOT	Human	RFU	Protein	3.31481	2.66934	0.0144352	22	2.68749	0.0843234	2.67265	2.58422	3.81783	0	0	0.0293696	0.634556	FALSE	FALSE	0.0476569	0.045194	0.0500156			AMOT_44458	0.0518567245232859	20	531.9	531.9	0.891253	0.919288	0.924079	0.983	0.882236	0.986	0.905979	0.973	0.92424	0.951	0.920083	0.954	0.893499	0.999	0.926494	0.915	0.894551	0.963	0.932504	1.008	0.914232	0.985	0.880192	0.948	0.899087	0.964	0.860958	0.961	0.882236	0.992	0.909386	0.978	0.873399	0.989	0.808482	0.984	0.880775	0.977	0.945264	0.982	PASS	0.995	0.98	408
seq.25297.11	25297-11	SL023254	SH3 and PX domain-containing protein 2B	SPD2B	A1X283	285590	SH3PXD2B	Human	RFU	Protein	10.5176	3.01513	0.0491129	22	2.97788	0.221781	2.97493	2.46657	4.20052	0	0	0.00286533	0.981929	TRUE	FALSE	0.605504	0.603025	0.613603	prot.510	0.785793081500807	SH3PXD2B_44242	0.856787796742104	20	912.9	912.9	1.17627	1.17778	1.15309	0.984	1.2417	0.938	1.20277	1.034	1.09631	1.102	1.26581	0.998	1.17083	1.018	1.20277	1.026	1.15572	0.966	1.0979	0.938	1.08266	0.942	1.1563	1.041	1.06935	1.106	1.33719	1.017	1.16516	1.103	1.08951	0.976	1.24713	0.952	1.26651	0.987	1.24986	0.934	1.21899	0.985	PASS	0.971	0.995	654.85
seq.25298.53	25298-53	SL023244	Lysine-specific demethylase 4C	KDM4C	Q9H3R0	23081	KDM4C	Human	RFU	Protein	13.7571	3.36798	0.0723161	22	3.4241	0.21112	3.41052	2.65982	5.11926	0	0	0.0157593	0.984116	FALSE	FALSE	0.441256	0.43777	0.453552					20	1523.2	1523.2	1.02119	1.06667	1.12422	0.938	1.19786	0.951	1.10553	0.933	1.06704	0.956	1.03873	0.942	1.08428	0.921	0.987616	1.015	1.02166	0.944	1.05186	0.95	1.07449	0.942	1.05499	1.026	1.03916	1.041	1.08715	1.003	1.00158	0.993	1.04179	0.927	1.07586	0.966	1.09654	0.978	0.976661	0.983	1.06109	0.946	PASS	0.997	0.997	1444.65
seq.25299.11	25299-11	SL023692	Nuclear receptor coactivator 7	NCOA7	Q8NI08	135112	NCOA7	Human	RFU	Protein	8.91039	3.36271	0.038255	22	3.29905	0.130753	3.28934	2.90477	4.50192	0	0	0.0100287	0.99446	FALSE	FALSE	0.485935	0.482192	0.493331	prot.4552	0.489137040071401	NCOA7_41530	0.171791670783052	20	2257.7	2257.7	1.17058	1.18278	1.1489	0.924	1.20733	0.938	1.17338	0.976	1.13526	1.046	1.19108	0.96	1.13715	0.95	1.10164	1.001	1.13692	1.018	1.13151	0.965	1.12374	0.927	1.19266	0.972	1.11917	1.042	1.16623	0.978	1.12559	0.98	1.12908	0.971	1.2596	0.983	1.19367	0.956	1.12363	0.919	1.22621	0.945	PASS	0.964	0.976	1427.5
seq.25300.39	25300-39	SL007743	Mucosa-associated lymphoid tissue lymphoma translocation protein 1	MALT1	Q9UDY8	10892	MALT1	Human	RFU	Protein	5.32167	2.43813	0.0230375	22	2.47416	0.116264	2.45255	2.28533	4.67676	0	0	0.0573066	0.937572	FALSE	FALSE	0.0503035	0.0481621	0.0571654					20	365.9	365.9	1.01077	0.980439	0.990525	0.993	0.971846	1.015	0.972621	0.991	0.969272	0.954	0.990793	0.993	1.00688	1.004	0.963148	0.992	0.989989	0.958	0.987851	1.034	0.967222	0.985	0.983074	0.968	0.990257	0.983	0.988118	0.977	0.964163	1.027	0.974953	0.963	1.00994	1.021	0.978604	1.036	0.951625	0.961	0.985988	0.97	PASS	1.002	1.009	262.3
seq.25301.48	25301-48	SL018896	Dual specificity tyrosine-phosphorylation-regulated kinase 1A	DYR1A	Q13627	1859	DYRK1A	Human	RFU	Protein	6.81677	2.75393	0.0284903	22	2.53917	0.111767	2.50934	2.31911	3.71194	0	0	0.0587393	0.881675	FALSE	FALSE	0.013966	0.0126152	0.0204112	prot.3450	-0.108511882937623			20	407	407	1.03641	1.04897	1.01775	0.973	0.981669	1.015	1.00968	0.983	1.04493	0.97	1.05005	0.983	1.02882	1.013	1.06266	0.989	1.01168	0.98	1.00049	0.984	1.00842	1.005	1.02648	0.962	1.04708	1.02	1.01496	0.999	1.0719	0.993	1.0309	0.951	1.0525	0.975	0.976488	0.992	1.027	0.985	1.05086	0.974	PASS	0.97	0.98	328.7
seq.25302.6	25302-6	SL023730	U3 small nucleolar RNA-associated protein 14 homolog A	UT14A	Q9BVJ6	10813	UTP14A	Human	RFU	Protein	4.33737	2.4936	0.0184978	22	2.40925	0.0568616	2.39898	2.29336	3.13555	0	0	0.0358166	0.991723	FALSE	FALSE	0.0462165	0.0404612	0.0480852					20	276.2	276.2	1.0147	1.00583	0.975627	1.057	0.966072	0.996	0.964722	1.01	1.01544	1.024	0.996393	1.004	0.992098	0.968	1.05905	0.975	1.026	1.027	0.98467	0.986	0.982568	1.009	1.00619	0.996	1.03679	1.004	1.00546	0.969	1.01731	1.039	1.00619	1.006	1.03098	1.002	0.945243	1.045	1.06806	0.972	1.0546	1	PASS	0.975	0.978	251.5
seq.25306.51	25306-51	SL003741	DAXX	DAXX	Q9UER7	1616	DAXX	Human	RFU	Protein	6.45383	2.34174	0.0280452	22	2.38946	0.135541	2.36436	2.17667	4.45233	0	0	0.0544413	0.667706	FALSE	FALSE	0.0517816	0.0499763	0.0552924					20	267.8	267.8	0.978086	0.967486	0.987463	0.959	0.915243	0.99	0.940309	0.988	0.971346	0.988	0.962963	1.066	0.987463	1.027	0.940639	0.999	0.951332	1.01	0.932127	1.044	0.943622	1.013	0.920275	1.068	0.960545	1.043	0.949645	1.022	0.957797	1.07	0.984197	0.994	0.933426	1.02	0.880631	1.009	0.95677	1.018	0.961235	1.067	PASS	1.024	1.017	245.2
seq.25307.8	25307-8	SL023294	WD repeat-containing protein 18	WDR18	Q9BV38	57418	WDR18	Human	RFU	Protein	15.6316	2.69272	0.0720812	22	2.66625	0.0895952	2.65715	2.46434	3.8623	0	0	0.0121777	0.99164	FALSE	FALSE	0.219264	0.211872	0.225768					0.5	543.6	543.6	1.12921	1.10894	1.03602	1.175	1.07177	0.981	1.05145	1.21	1.10803	1.163	1.14298	1.174	1.21665	1.115	1.18638	1.122	1.1413	0.981	1.10735	1.047	1.22986	1.141	1.21366	1.047	1.10174	0.994	1.37377	1.151	1.17332	0.999	1.09135	1.013	1.06777	1.141	1.57383	1.097	1.36996	1.056	0.958054	1	FLAG	1.078	0.93	515.3
seq.25308.8	25308-8	SL013795	LIM domain kinase 1	LIMK1	P53667	3984	LIMK1	Human	RFU	Protein	7.1019	3.34883	0.0313071	22	3.37198	0.0957195	3.36365	3.10721	4.27591	0	0.695894	0.0100287	0.992392	FALSE	FALSE	0.144159	0.13942	0.150135					0.5	2511.8	2511.8	0.830896	0.828239	1.02468	0.913	0.860147	0.939	0.823514	0.95	0.85299	1.028	0.789477	0.994	1.01738	0.923	0.793994	0.997	0.790769	0.983	0.884904	1.045	0.829196	1.045	0.796386	1.036	0.777142	1.069	0.786412	1.125	0.745762	1.008	0.888724	1.075	0.774578	0.979	0.834125	1.003	0.66455	1.052	0.757547	0.894	PASS	0.988	1.142	2310.1
seq.25409.5	25409-5	SL023701	Coiled-coil domain-containing protein 140	CC140	Q96MF4	151278	CCDC140	Human	RFU	Protein	6.55401	2.34082	0.0278195	22	2.41958	0.170922	2.38003	2.27921	5.04509	0	0	0.0723496	0.993645	FALSE	FALSE	0.0343385	0.0319794	0.0379473			CCDC140_40939	0.012485593837587	20	262.9	262.9	0.991701	1.05455	1.01939	0.981	0.971904	0.982	0.969753	0.931	1.00152	0.951	0.982804	1.026	0.998481	0.996	0.994703	1.046	1.00191	1.05	1.05455	1.022	0.963357	0.995	1	0.996	1.04119	0.991	1.00844	1.005	1.01702	0.987	1.0445	0.976	1.00921	0.987	0.985752	0.975	1.00689	1.002	1.01388	0.996	PASS	0.996	0.968	224.8
seq.25411.56	25411-56	SL005849	Neuroblast differentiation-associated protein AHNAK	Desmoyokin	Q09666	79026	AHNAK	Human	RFU	Protein	4.40153	2.5856	0.0187704	22	2.62983	0.0858317	2.61521	2.4501	4.09292	0	0.139179	0.0487106	0.996041	FALSE	FALSE	0.0235456	0.0220568	0.0254142	prot.3306	-0.00880454940885303	AHNAK_43345	-0.0593510098673019	20	474.3	474.3	0.983209	0.996847	1.0113	1.026	0.905325	1.028	0.94974	1.007	0.983617	0.985	0.988331	1.013	0.987508	1.017	1.03176	0.99	1.01847	1.029	1.01001	0.994	0.972125	0.962	0.992259	1.023	1.00658	0.981	0.986071	0.988	1.0126	1.029	1.00106	0.978	1.0113	0.982	0.902397	0.982	0.998526	0.951	1.05423	1.016	PASS	0.974	0.949	462.8
seq.25412.53	25412-53	SL006726	FXYD domain-containing ion transport regulator 6	FXYD6	Q9H0Q3	53826	FXYD6	Human	RFU	Protein	27.9137	2.38432	0.104679	22	2.28728	0.116546	2.28285	1.80003	2.77422	0	0	0.00143266	0.994079	FALSE	FALSE	0.141005	0.135508	0.152534					20	346.4	346.4	0.45639	0.401623	0.533826	1.062	0.474456	1.186	0.533909	1.13	0.470844	1.248	0.648325	1.187	0.435668	1.138	0.431866	0.652	0.479115	1.17	0.672491	1.098	0.565274	1.035	0.494151	0.746	0.587816	0.873	0.477595	0.954	0.528371	0.922	0.454295	1.109	0.651986	0.914	0.725141	1.115	0.6416	0.776	0.403824	0.783	FLAG	0.675	1.243	314.9
seq.25413.80	25413-80	SL004257	G antigen 2	GAGE-2	Q13066	2574	GAGE2B	Human	RFU	Protein	14.9241	3.09984	0.0613277	22	3.13306	0.108416	3.12486	2.74052	3.67234	0	0	0.000716332	0.927396	FALSE	FALSE	NA	NA	NA					0.5	1348.6	1348.6	1.28917	1.1274	1.09296	0.941	1.06938	1.062	1.14638	1.032	1.14085	1.106	1.07347	1.047	1.18715	1.039	1.04437	1.08	1.11032	1.038	1.10668	0.97	1.06964	0.987	1.27262	1.021	1.16098	1.06	1.15423	1.035	1.20046	1.042	1.11713	1.091	1.21277	1.077	1.22678	1.081	1.11087	1.048	1.04091	1.047	PASS	1.017	1.033	1431.95
seq.25414.11	25414-11	SL023597	Late cornified envelope protein 3B	LCE3B	Q5TA77	353143	LCE3B	Human	RFU	Protein	7.0031	2.50274	0.0302519	22	2.58563	0.165925	2.55108	2.42635	4.65271	0	0	0.0436963	0.996818	FALSE	FALSE	0.0604142	0.0568467	0.0612519					20	430.6	430.6	0.927018	0.953499	0.971351	0.991	0.900084	1.013	0.940997	1.023	0.94679	1.026	0.942644	1.022	0.93568	1.004	0.936291	1.004	0.930826	1.018	0.966121	1.005	0.951182	1.015	0.942644	1.038	0.940791	1.067	0.9193	0.996	0.910744	0.99	0.963742	0.977	0.939149	1.021	0.891696	0.982	0.922846	0.978	0.940791	1.048	PASS	1.001	1.004	461.75
seq.25416.5	25416-5	SL008298	Periaxin	PRAX	Q9BXM0	57716	PRX	Human	RFU	Protein	3.53394	2.80304	0.0152857	22	2.62813	0.112233	2.60239	2.5084	3.92136	0	0	0.0659026	0.985668	FALSE	FALSE	0.0605715	0.0594108	0.0682667					20	582.4	582.4	0.962963	0.984782	1.00155	1.025	0.976362	1.03	1.00744	1.018	1.02716	1.038	0.985282	1.011	0.969213	0.995	0.976035	1.006	0.953036	1.009	0.991826	1.031	0.975708	1.016	0.976035	0.984	0.964238	1.057	0.940417	1.014	0.988291	1.03	0.987956	1.024	0.954128	1.024	0.932437	1.027	0.953036	1.061	1.02104	1.031	PASS	1.022	0.966	537.65
seq.25419.59	25419-59	SL023611	Sperm protein associated with the nucleus on the X chromosome N4	SPXN4	Q5MJ08	441525	SPANXN4	Human	RFU	Protein	3.78733	2.7294	0.0164561	22	2.72708	0.0618085	2.7185	2.44044	3.95406	0	0.0695894	0.0336676	0.991376	FALSE	FALSE	0.0515988	0.0456469	0.0534017					20	582.9	582.9	0.958875	1	0.964906	1.025	0.955417	1.016	0.984795	1.032	0.996751	0.966	0.988972	0.989	0.99505	1.026	1.04108	0.985	0.978184	0.968	1.00275	0.992	0.987464	1.007	0.999143	0.974	1.00726	0.964	0.93744	0.993	0.993354	0.966	0.991158	1.013	0.923187	1.023	0.909786	1.014	1.01621	1.019	1.00103	1.011	PASS	0.98	0.953	527.35
seq.25422.58	25422-58	SL023655	Ribonuclease P protein subunit p40	RPP40	O75818	10799	RPP40	Human	RFU	Protein	8.2326	2.73715	0.0355753	22	2.75969	0.145599	2.72989	2.58149	4.10258	0	0	0.0558739	0.992915	FALSE	FALSE	0.119457	0.117419	0.124118					20	1846.1	1846.1	0.887719	0.949786	0.97729	1.035	1.04406	0.909	0.991621	0.917	0.946087	0.934	0.94478	0.896	0.946621	0.965	0.939682	1.004	0.897996	0.933	0.982229	0.97	1.05945	0.972	0.965938	0.842	0.899089	0.86	0.911879	0.913	0.880731	0.947	0.916315	0.962	0.898608	1.029	0.970508	0.934	0.888744	0.954	0.923096	0.894	PASS	0.981	0.985	518.65
seq.25424.234	25424-234	SL018437	Synaptotagmin-12	SYT12	Q8IV01	91683	SYT12	Human	RFU	Protein	5.20027	2.79306	0.0227055	22	2.85077	0.150819	2.81809	2.69522	4.83305	0	0	0.0587393	0.996269	FALSE	FALSE	0.0651091	0.0637214	0.0659667					20	791.4	791.4	0.939124	0.948807	0.978487	0.994	0.945633	1.008	0.963829	1.002	0.955913	1.047	0.962657	1.05	0.97021	1.013	0.926156	1.01	0.930511	1.01	1.00101	1.003	0.972953	1.031	0.947331	1.028	0.933585	1.07	0.924749	1.03	0.925181	1.025	0.96336	1.01	0.934246	1	0.917672	1.004	0.925398	1.018	0.915654	1.047	PASS	1.01	1.066	815.75
seq.25425.64	25425-64	SL022762	Putative pre-mRNA-splicing factor ATP-dependent RNA helicase DHX32	DHX32	Q7L7V1	55760	DHX32	Human	RFU	Protein	10.0663	3.38194	0.0473152	22	3.47542	0.140261	3.47085	2.91212	4.22534	0	0	0.00501433	0.997237	FALSE	FALSE	0.364419	0.353002	0.366564					20	2706.9	2706.9	0.970528	0.972376	0.96037	0.966	1.15197	0.942	1.02842	1.001	0.964992	1.069	1.03621	0.896	1.02893	0.944	0.921969	0.987	0.953772	0.967	0.962556	0.945	1.03586	0.947	1.02924	1.021	0.929025	0.992	0.962556	0.967	0.93869	0.97	0.960439	1.005	0.990813	0.972	1.03625	1.002	1.01809	0.948	0.99416	1.023	PASS	0.997	1.008	2050.6
seq.25427.13	25427-13	SL023669	Protein FRG2-like-1	FRG2B	Q96QU4	441581	FRG2B	Human	RFU	Protein	6.65207	3.02744	0.0284693	22	3.02255	0.113449	3.00988	2.83499	4.974	0	0	0.025788	0.994002	FALSE	FALSE	0.0899801	0.0869323	0.0990832					20	1139.9	1139.9	0.734424	0.654175	0.830347	0.919	0.844245	1.028	0.804844	0.957	0.812126	0.983	0.83253	0.932	0.711592	0.969	0.797189	0.998	0.730939	0.993	0.732725	0.931	0.783329	0.977	0.741977	0.944	0.716738	1.002	0.663813	1.003	0.734046	0.937	0.757207	0.998	0.668759	1.033	0.713776	0.991	0.773863	0.927	0.718002	0.944	PASS	0.931	0.985	939.95
seq.25428.103	25428-103	SL023624	Interferon-related developmental regulator 1	IFRD1	O00458	3475	IFRD1	Human	RFU	Protein	4.74814	2.43404	0.0204251	22	2.45321	0.0750485	2.4417	1.97405	3.51909	0	0.0695894	0.030086	0.987515	FALSE	FALSE	0.0283745	0.0270551	0.0310281	prot.7234	0.0112053520610473			20	304.8	304.8	0.89175	0.915041	0.925319	0.951	0.911483	1.009	0.948646	0.982	0.929268	0.989	0.879654	0.992	0.867388	0.978	0.899646	0.962	0.866648	0.993	0.89938	0.971	0.921124	1.01	0.895417	0.982	0.933824	1.045	0.857384	0.986	0.892272	0.967	0.899911	1.01	0.868871	1.004	0.85956	1.007	0.883734	1.047	0.902844	0.968	PASS	0.949	0.966	262.1
seq.25433.25	25433-25	SL023200	Putative methyltransferase NSUN6	NSUN6	Q8TEA1	221078	NSUN6	Human	RFU	Protein	8.59791	2.75493	0.0376458	22	2.79011	0.176751	2.75442	2.50133	4.62522	0	0	0.0293696	0.996002	TRUE	FALSE	0.270405	0.264602	0.273825					20	932.5	932.5	1.00236	1.00658	1.06135	0.997	1.01139	0.998	1.04622	0.942	1.00204	0.995	0.972367	0.979	1.01007	0.963	0.944878	1.017	1.02585	1.005	0.990862	1.013	1.03669	0.944	1.00953	1.027	0.997967	0.996	1.02192	0.968	0.949206	1.013	1.0412	0.944	1.01458	0.986	0.994879	0.974	0.974807	0.958	1.01635	0.99	PASS	1.002	1.016	516.75
seq.25436.44	25436-44	SL019765	Saccharopine dehydrogenase-like oxidoreductase	SCPDL	Q8NBX0	51097	SCCPDH	Human	RFU	Protein	8.67091	2.78406	0.0387389	22	2.80399	0.124562	2.78068	2.61034	4.0444	0	0	0.0386819	0.997533	FALSE	FALSE	0.130674	0.125939	0.134606	prot.4490	0.160506666827763			20	701.9	701.9	0.892548	0.926723	0.991524	1.001	1.08368	0.993	1.00029	0.949	1.01036	1.073	0.929177	1.018	0.883226	0.968	0.912151	1.09	0.825085	1.01	0.913932	0.989	0.97243	1.068	0.942274	1.009	0.895052	1.045	0.900334	1.014	0.881009	1.038	0.896539	1.052	0.903462	1.023	0.927213	1.028	0.843731	1.026	0.931149	1.014	PASS	1.033	1.043	832.6
seq.25437.18	25437-18	SL023455	Ankyrin repeat and MYND domain-containing protein 2	ANKY2	Q8IV38	57037	ANKMY2	Human	RFU	Protein	10.5664	2.82936	0.0454699	22	2.88381	0.127817	2.86386	2.71533	5.01672	0	0	0.0250716	0.955538	FALSE	FALSE	0.137034	0.133094	0.139551	prot.4315	0.00765968782683561	ANKMY2_43364	0.0580329627622679	20	760.5	760.5	0.98959	0.994118	1.00862	0.97	1.03371	0.968	1.0109	0.998	1.01821	0.986	1.00769	1.02	0.992431	0.995	0.974126	1.019	1.01617	1.005	1.03667	0.988	1.02854	0.956	1.00171	0.984	0.971513	0.997	0.992949	0.993	0.984593	1.014	1.00449	0.993	0.993988	0.977	1.01508	0.981	0.962415	0.975	1.00849	1.009	PASS	0.983	0.98	612.35
seq.25438.288	25438-288	SL013141	5'-nucleotidase domain-containing protein 1	NT5D1	Q5TFE4	221294	NT5DC1	Human	RFU	Protein	7.47966	2.66954	0.0327748	22	2.70155	0.112278	2.67742	2.51614	4.23611	0	0.0695894	0.0508596	0.993383	FALSE	FALSE	0.0169744	0.0154265	0.0206662	prot.3891	-0.0672561816450173			20	1132.1	1132.1	0.933075	0.936626	1.02028	0.984	0.979919	0.995	0.997094	0.936	0.934153	0.902	0.898563	0.946	0.994815	0.951	0.895224	0.984	0.95754	0.958	1.04989	1.034	1.02028	0.965	0.955843	0.949	0.963243	0.962	0.937479	0.981	0.884453	1.03	0.959244	0.973	0.947602	1.038	0.959488	0.996	0.940048	0.967	0.949111	0.959	PASS	1	1.017	607.6
seq.25442.203	25442-203	SL023682	Heterogeneous nuclear ribonucleoprotein H2	HNRH2	P55795	3188	HNRNPH2	Human	RFU	Protein	11.6221	3.40141	0.0492238	22	3.44899	0.131337	3.44226	3.03559	4.15926	0	0	0.00429799	0.991213	FALSE	FALSE	0.561835	0.550793	0.564665	prot.2939	0.59109905038725			20	1530.4	1530.4	1.25649	1.30602	1.17497	0.941	1.15852	0.98	1.19994	0.925	1.17119	0.953	1.34446	0.989	1.21019	0.927	1.19348	0.894	1.25022	0.985	1.1144	0.987	1.11896	0.949	1.40057	1.013	1.25053	1.044	1.25186	0.937	1.37194	1.062	1.23699	0.99	1.32997	0.892	1.18838	0.979	1.56948	0.997	1.36108	0.994	PASS	0.81	1.034	2505.3
seq.25444.29	25444-29	SL023696	Type I inositol 1,4,5-trisphosphate 5-phosphatase	I5P1	Q14642	3632	INPP5A	Human	RFU	Protein	18.8916	4.07296	0.124722	22	4.1504	0.172261	4.16947	2.96886	4.81221	0	0	0.015043	0.854203	FALSE	FALSE	0.586122	0.581794	0.588517	prot.3533	0.718525667067927			20	9674.3	9674.3	1.01578	0.992338	1.05795	0.928	1.05208	0.955	1.02079	0.971	0.947476	1	1.05652	0.99	1.00287	0.949	0.945273	0.981	1.05034	0.979	1.02821	0.982	1.02317	0.916	1.01911	0.996	0.998606	1.022	1.04919	1.011	0.978517	0.981	1.03038	0.944	1.04252	0.935	1.1087	0.94	1.00395	0.927	1.05475	0.954	PASS	0.953	0.989	5753.65
seq.25446.34	25446-34	SL010912	Protein DDI1 homolog 2	DDI2	Q5TDH0	84301	DDI2	Human	RFU	Protein	102.464	3.95153	0.185751	22	4.01125	0.225728	3.99641	3.5108	4.90626	0	0	0.000716332	0.540377	FALSE	FALSE	0.677735	0.662202	0.685526	prot.3889	0.468441975783404	DDI2_44599	0.897062033028485	20	11510.7	11510.7	1.04788	1.09473	1.13943	0.852	1.02696	0.908	1.09301	0.929	1.00541	0.978	1.13203	0.935	1.05872	0.881	0.942866	0.859	1.04748	0.935	1.05781	0.951	1.02737	0.869	1.12329	0.954	1.04911	0.977	1.09096	0.896	1.06624	0.979	1.03395	0.913	1.07533	0.866	1.17985	0.922	1.16647	0.888	1.01294	0.884	FLAG	0.796	0.933	3992.95
seq.25451.39	25451-39	SL023187	Transcriptional coactivator YAP1	YAP1	P46937	10413	YAP1	Human	RFU	Protein	6.87055	2.8533	0.0294644	22	2.81099	0.135079	2.78888	2.56902	4.87889	0	0	0.0315186	0.968829	FALSE	FALSE	0.244767	0.228494	0.246137					20	718.9	718.9	1.02407	1.05026	1.10024	0.942	1.09372	0.97	1.04857	0.947	1.03962	0.978	1.04598	1.024	1.03588	0.937	0.94617	1.009	1.00307	0.98	1.02466	0.974	1.00757	0.957	1.03275	0.991	1.01669	1.072	1.01957	1.019	0.977696	1.008	1.03543	0.955	1.06111	0.946	1.07155	0.954	0.998056	1.014	1.04781	0.942	PASS	0.956	1.064	632
seq.25452.16	25452-16	SL023718	Myb/SANT-like DNA-binding domain-containing protein 2	MSD2	Q6P1R3	79684	MSANTD2	Human	RFU	Protein	6.94279	2.33199	0.0301292	22	2.295	0.156289	2.26293	2.15229	5.20171	0	0	0.0508596	0.965089	FALSE	FALSE	0.121001	0.115346	0.127204					20	287.8	287.8	1.08604	1.06043	1.07549	0.939	1.12378	0.938	1.0546	0.953	1.0687	0.948	1.09596	0.967	1.06593	0.931	1.02021	0.913	1.04883	0.957	1.04465	0.973	1.01804	0.969	1.06396	1.029	1.05848	0.988	1.08933	0.971	1.06121	0.966	1.04389	0.938	1.07992	0.918	1.07912	1.006	1.05036	0.941	1.0679	0.923	PASS	0.915	0.943	165.65
seq.25453.57	25453-57	SL023269	Ropporin-1B	ROP1B	Q9BZX4	152015	ROPN1B	Human	RFU	Protein	5.55545	2.97231	0.0236338	22	2.99958	0.0935781	2.9843	2.82536	4.09938	0	0	0.0329513	0.992497	FALSE	FALSE	0.0968766	0.0914139	0.0998737					20	1137.8	1137.8	0.841755	0.932241	0.96285	0.971	0.951099	0.943	0.977743	1.016	0.907047	1.03	0.962036	1.002	0.937464	0.992	0.8964	1.018	0.913749	0.988	0.988961	0.988	1.02357	0.948	0.899802	0.996	0.806378	0.969	0.921594	0.983	0.864721	1.005	0.9008	0.991	0.8827	0.998	1.00185	0.963	0.873484	0.979	0.88974	0.948	PASS	1.035	0.979	846.8
seq.25454.38	25454-38	SL014851	Protein arginine N-methyltransferase 2	ANM2	P55345	3275	PRMT2	Human	RFU	Protein	19.162	3.96149	0.0869443	22	3.83473	0.114916	3.84373	3.24961	4.37961	0	0	0.00286533	0.991076	FALSE	FALSE	0.0595562	0.0565229	0.070123	prot.2934	-0.0235785925861769			20	12021.7	12021.7	0.648406	0.743811	0.844517	1.056	0.92715	0.951	0.856509	1.017	0.769916	1.219	0.635155	1.138	0.666351	1.027	0.681298	1.218	0.664792	1.066	0.798853	1.037	0.90946	1.02	0.658121	0.973	0.678709	1.067	0.705457	1.112	0.588261	0.942	0.703657	1.033	0.679169	1.162	0.838351	1.014	0.524619	1.075	0.683016	1.012	FLAG	1.282	1.088	9294.85
seq.25456.73	25456-73	SL010955	26S protease regulatory subunit 8	PRS8	P62195	5705	PSMC5	Human	RFU	Protein	9.04294	3.36902	0.0403993	22	3.3865	0.084929	3.38178	3.00758	4.32885	0	0	0.00644699	0.950397	FALSE	FALSE	0.267215	0.263875	0.273679	prot.3037	0.446481757663021			20	2136.3	2136.3	0.751848	0.901202	0.983382	1.076	0.975212	1.021	0.997572	1.088	0.8726	1.078	0.899154	1.04	0.858193	1.061	0.831601	1.079	0.803	1.107	0.953195	1.057	1.04413	1.09	0.88445	1.003	0.760357	1.033	0.796028	1.057	0.777968	1.107	0.829824	1.127	0.84017	1.079	1.00216	1.121	0.815911	1.066	0.839972	1.053	PASS	1.073	1.11	1932.65
seq.25459.3	25459-3	SL023704	O-acetyl-ADP-ribose deacetylase MACROD2	MACD2	A1Z1Q3	140733	MACROD2	Human	RFU	Protein	23.828	2.92534	0.10347	22	2.83868	0.119087	2.82879	2.52244	4.43953	0	0	0.00501433	0.914481	FALSE	FALSE	0.131172	0.1277	0.148153			MACROD2_40382	-0.0470228890162756	20	830.1	830.1	0.940623	0.948469	1.18891	1.037	1.15758	1.038	1.03439	0.977	1.04917	0.966	1.13821	1.04	0.983531	1.017	0.886954	0.971	0.947711	1.01	1.08652	1.023	0.999518	0.993	0.965345	1.033	0.921207	1.057	1.01047	0.998	0.919371	1.028	0.968611	0.976	1.00875	0.942	1.13262	0.975	0.794354	0.991	1.07651	0.94	PASS	0.976	1.13	791.2
seq.25460.36	25460-36	SL021243	Interferon regulatory factor 5	IRF5	Q13568	3663	IRF5	Human	RFU	Protein	6.40364	3.06457	0.0268295	22	3.04774	0.0516103	3.04653	2.78326	3.50809	0	0	0.00644699	0.512926	FALSE	FALSE	0.0671711	0.0650029	0.0706526	prot.6609	0.0540591202151425			20	1198.6	1198.6	0.756931	0.728499	0.786793	1.07	0.781	0.964	0.765341	1.081	0.771548	1.147	0.785092	1.104	0.745259	1.055	0.710155	0.968	0.734526	1.054	0.785143	1.01	0.823158	1.075	0.733897	0.97	0.75674	1.01	0.75928	0.999	0.715155	0.97	0.740288	1.01	0.736874	1.007	0.843669	0.974	0.69008	1.003	0.728632	0.956	PASS	1.002	0.992	1041.65
seq.25461.3	25461-3	SL023143	S-arrestin	ARRS	P10523	6295	SAG	Human	RFU	Protein	3.25106	2.20861	0.0141724	22	2.26883	0.155276	2.23654	1.90146	4.59426	0	0	0.0659026	0.992237	FALSE	FALSE	0.0487816	0.0434578	0.0513602			SAG_43043	0.0511095796113081	20	262	262	1.00576	1.03476	1.10876	0.994	1.03516	0.978	1.07908	0.952	1.08086	0.994	1.05816	0.974	1.03557	0.995	0.983853	0.991	0.975428	0.987	1.05475	1.008	1.02987	1.035	1.03762	1.001	1.04968	1.051	1.00769	0.991	1.00038	1.006	1.02584	1.004	1.03435	1.014	1.01236	0.996	0.976883	1.021	0.994307	0.984	PASS	0.976	0.995	174.7
seq.25463.3	25463-3	SL016416	cAMP-dependent protein kinase type II-beta regulatory subunit	KAP3	P31323	5577	PRKAR2B	Human	RFU	Protein	19.2004	3.4576	0.112353	22	3.35404	0.155438	3.3602	2.70406	4.10357	0	0	0.00501433	0.991126	FALSE	FALSE	0.611328	0.59702	0.613314	prot.2466	0.773197570714524			20	1960	1960	1.11776	1.17176	1.19592	0.995	1.26419	0.951	1.18258	1.01	1.10879	1.043	1.25875	0.969	1.18465	0.99	1.1036	0.985	1.1698	0.967	1.18357	0.973	1.16535	0.936	1.16806	1.032	1.1184	1.02	1.2317	1.021	1.09687	1.012	1.15532	0.972	1.13867	0.964	1.24944	0.96	1.1363	0.949	1.21302	0.998	PASS	0.977	0.969	1673.15
seq.25464.1	25464-1	SL013771	Cytochrome P450 2C19	CP2CJ	P33261	1557	CYP2C19	Human	RFU	Protein	113.086	3.01002	0.196918	22	2.95251	0.452843	2.83841	2.30942	4.8388	0	0	0.00429799	0.962417	TRUE	TRUE	0.463987	0.44037	0.471415	prot.7975				20	1662.5	1662.5	1.12149	1.11705	1.17342	0.889	1.15926	0.969	1.09397	0.927	1.03525	0.95	1.28716	0.965	1.0944	0.925	1.06796	0.88	1.14434	0.972	1.10915	0.96	1.09382	0.943	1.28359	0.995	1.07898	1.039	1.1394	0.91	1.17866	0.995	1.14277	0.947	1.14529	0.845	1.14885	0.939	1.44352	0.958	1.24467	0.98	FLAG	0.739	1.003	4501.95
seq.25465.42	25465-42	SL023632	Muscular LMNA-interacting protein	MLIP	Q5VWP3	90523	MLIP	Human	RFU	Protein	9.19336	2.38425	0.0355269	22	2.24843	0.111992	2.22479	2.08778	4.09357	0	0	0.0522923	0.953403	FALSE	FALSE	0.0445845	0.0372959	0.04888			MLIP_41483	0.0109026781000217	20	306.5	306.5	1.02337	1.02508	1.03512	0.967	1	1.006	1.03582	0.968	1.03199	0.984	1.04004	0.919	0.989667	1.007	1.01289	0.979	1.01222	1.003	1.0569	1.003	1.03095	1.014	1.02099	0.966	1.00098	0.91	1.02474	0.988	1.05074	1.064	1.00955	0.975	1.02031	1.037	1.0036	0.974	1.02167	0.973	1.00756	0.954	PASS	1.02	1.012	163.55
seq.25466.84	25466-84	SL022649	Kynurenine 3-monooxygenase	KMO	O15229	8564	KMO	Human	RFU	Protein	10.2781	2.71982	0.0456043	22	2.65546	0.112656	2.64207	2.40071	4.27373	0	0	0.0179083	0.990609	FALSE	FALSE	0.118364	0.113118	0.124926					20	911.5	911.5	0.734666	0.734133	0.848144	1.084	0.758004	1.078	0.790615	1.012	0.873838	1.168	0.698628	1.139	0.734784	0.989	0.698146	1.121	0.721066	1.123	0.820506	1.109	0.763912	1.098	0.69074	1.012	0.780996	1.152	0.745238	1.17	0.663923	1.054	0.799561	1.058	0.771281	1.171	0.75474	1.05	0.611253	1.136	0.716306	1.042	PASS	1.141	1.159	706.45
seq.25467.36	25467-36	SL023658	E3 ubiquitin-protein ligase RNF135	RN135	Q8IUD6	84282	RNF135	Human	RFU	Protein	7.83951	2.56174	0.033341	22	2.55586	0.0842847	2.54839	2.32056	3.85224	0	0	0.0100287	0.902567	FALSE	FALSE	0.042446	0.0414395	0.0434875			RNF135_40568	-0.0275182619835108	20	405.3	405.3	0.782886	0.818953	0.872551	0.983	0.879748	0.94	0.922814	1.005	0.857415	1.135	0.887842	1.044	0.798621	0.993	0.79658	0.958	0.766887	1.042	0.88013	1.028	0.95522	1.041	0.790367	0.978	0.780023	1.064	0.845785	0.966	0.780023	0.974	0.815493	1.079	0.858505	1.068	0.926824	0.988	0.783794	0.996	0.787755	1.009	PASS	1.031	1.034	332.9
seq.25468.5	25468-5	SL004103	SOX-9	SOX-9	P48436	6662	SOX9	Human	RFU	Protein	4.67191	2.45098	0.0195814	22	2.47417	0.0539636	2.46389	2.37912	3.18625	0	0	0.0458453	0.996723	FALSE	FALSE	0.0240245	0.0221959	0.026051			SOX9_43116	-1.16888772169616e-06	20	333.2	333.2	1.02681	0.976267	0.933595	0.998	0.990193	1.026	0.981443	1.045	0.973131	0.992	0.960784	0.973	1.01493	1.009	1.05077	0.959	1.02776	0.954	1.00726	0.971	0.974839	0.987	1.0015	0.986	1.01307	0.97	1.00817	0.978	1	0.985	0.990782	0.952	0.982891	0.971	0.926843	0.997	1.0351	0.967	1.03639	1	PASS	1	0.948	281.9
seq.25471.3	25471-3	SL008365	Protein tyrosine phosphatase, receptor type, O	PTPRO	Q16827	5800	PTPRO	Human	RFU	Protein	22.1307	3.08366	0.0999379	22	2.90273	0.134484	2.90293	2.48544	3.83008	0	0	0.00358166	0.987425	FALSE	FALSE	0.090253	0.0872652	0.102906					20	1050.9	1050.9	0.732743	0.781222	0.76546	0.974	0.926066	1.045	0.871971	1.085	0.891122	1.181	0.695776	1.048	0.714703	0.926	0.73794	1.021	0.618431	1.077	0.694672	1.081	0.80795	1.142	0.731825	0.903	0.854529	1.057	0.650591	1.07	0.766577	0.842	0.725059	1.094	0.675255	1.063	0.67765	1.062	0.635062	1.214	0.736595	1.023	FLAG	1.128	1.224	874.4
seq.25472.12	25472-12	SL023774	Brain-enriched guanylate kinase-associated protein	BEGIN	Q9BUH8	57596	BEGAIN	Human	RFU	Protein	10.6437	2.46277	0.0479248	22	2.52959	0.162682	2.49996	2.28171	4.31158	0	0	0.0444126	0.995942	FALSE	FALSE	0.0961236	0.095277	0.0977617					20	688.9	688.9	0.844137	0.969599	1.05127	1.109	1.04823	0.926	1.04919	0.989	0.978412	1.095	0.973023	0.949	0.949683	1.006	0.90312	1.002	0.890282	0.964	1.02135	1.004	1.09697	0.988	0.936769	0.911	0.840635	1.008	0.902174	1.031	0.879597	1.022	0.885703	1.036	0.892704	1.036	1.07523	0.989	0.889477	1.004	0.917188	0.948	PASS	1.074	1.053	282
seq.25473.62	25473-62	SL023532	Protein farnesyltransferase/geranylgeranyltransferase type-1 subunit alpha	FNTA	P49354	2339	FNTA	Human	RFU	Protein	16.3232	2.90567	0.0668016	22	2.8905	0.101602	2.87726	2.69223	4.31313	0	0	0.012894	0.735417	FALSE	FALSE	0.228328	0.223142	0.235835	prot.2728	0.198298761385485	FNTA_43726	0.165447965136288	20	1318	1318	1.00549	0.955419	0.955072	0.933	0.994642	0.999	0.992993	1.05	0.999772	1.042	0.983435	1.004	1.00857	0.99	0.944261	1.039	0.984317	0.977	1.00312	0.987	0.972191	0.991	0.957223	1.051	0.983069	1.025	1.014	1.052	0.920455	1.009	0.995393	0.985	0.98601	1.013	1.0276	0.986	0.936545	0.974	0.978543	0.984	PASS	1.052	1.021	898.45
seq.25479.8	25479-8	SL023744	Leucine-rich repeat flightless-interacting protein 2	LRRF2	Q9Y608	9209	LRRFIP2	Human	RFU	Protein	19.578	4.38473	0.134793	22	4.38126	0.174873	4.39923	3.19703	4.86659	0	0	0.0157593	0.994595	FALSE	FALSE	0.566435	0.554031	0.57288	prot.6269	0.606109324895353			20	12318.3	12318.3	0.97025	1.01338	1.0868	0.901	1.06432	0.91	1.02967	0.909	0.989803	1.003	1.08735	0.988	0.974187	0.885	0.980296	0.939	1.05464	0.99	0.997078	0.967	0.990599	0.887	1.03328	0.989	1.00523	0.999	1.03512	0.947	0.990328	0.989	1.03353	0.887	1.08167	0.886	1.07097	0.923	1.02332	0.934	1.0991	0.975	PASS	0.941	1.019	8477.7
seq.25480.21	25480-21	SL015185	Ubiquitin-associated domain-containing protein 1	UBAC1	Q9BSL1	10422	UBAC1	Human	RFU	Protein	54.7878	2.96077	0.129929	22	2.99058	0.14934	2.96558	2.69705	4.34097	0	0	0.019341	0.99517	FALSE	FALSE	0.53673	0.524433	0.542721	prot.5216	0.430114956706564	UBAC1_44371	0.804110064417682	20	1333.5	1333.5	1.1132	1.07212	1.2369	0.931	1.07212	1.024	1.03348	0.913	1.0951	0.985	1.0686	1.001	1.04042	0.982	1.04131	0.94	1.08919	1.01	1.17894	1.002	1.09008	0.963	1.02419	0.957	1.10912	1.004	1.16098	1.067	1.02231	0.988	1.10462	0.931	1.11162	1.032	1.1681	0.974	0.928233	0.974	1.14365	0.924	PASS	1.018	1.022	597.35
seq.25481.66	25481-66	SL019444	Ataxin-10	ATX10	Q9UBB4	25814	ATXN10	Human	RFU	Protein	16.0907	2.70616	0.0631507	22	2.68439	0.08627	2.68006	2.45362	3.34299	0	0	0.00358166	0.989886	FALSE	FALSE	0.104902	0.0999716	0.108131	prot.5880	0.1067316230684	ATXN10_42164	0.0377543606099309	20	477.5	477.5	0.686952	0.615018	0.679522	1.119	0.804143	1.073	0.753392	1.212	0.663287	1.173	0.780484	1.085	0.708667	1.112	0.74146	0.949	0.751259	1.077	0.701999	0.96	0.808089	0.972	0.690328	1.011	0.702723	1.012	0.757095	0.97	0.669799	1.011	0.693537	1.027	0.677882	1.059	0.849644	1.009	0.778448	0.956	0.599573	0.969	FLAG	0.998	1.103	450.25
seq.25482.5	25482-5	SL023748	Nuclear factor 1 A-type	NFIA	Q12857	4774	NFIA	Human	RFU	Protein	11.0551	2.69529	0.0434674	22	2.74613	0.0759534	2.73504	2.59207	4.02627	0	0.0695894	0.012894	1	FALSE	FALSE	0.103885	0.10003	0.105323	prot.3340	0.0761511507462229			20	684.2	684.2	0.984319	1.03027	1.00974	0.987	0.877292	1.013	0.950806	0.988	0.983753	0.919	0.993755	1.006	0.964749	1.001	0.966248	0.92	0.951599	1.051	1.00647	1.059	0.931899	1.019	0.957995	0.979	0.962713	0.978	0.94555	0.981	0.977987	1.089	0.998249	1.005	0.975061	1.049	0.866515	0.983	0.924345	1.032	1.01408	1.002	PASS	1.048	1.014	504.65
seq.25484.120	25484-120	SL021128	AT-rich interactive domain-containing protein 3C	ARI3C	A6NKF2	138715	ARID3C	Human	RFU	Protein	5.54339	2.79531	0.0236162	22	2.60773	0.119904	2.6001	2.25115	3.66655	0	0	0.00787966	0.994801	FALSE	FALSE	0.19553	0.186632	0.200154					20	292.5	292.5	0.963756	1.04427	1.04315	0.933	1.08173	0.932	1.10004	0.967	1.0238	1	1.0354	0.96	1.02273	0.924	0.97273	0.995	1.02416	0.954	1.01598	0.974	1.03871	0.951	1.04093	0.98	1.01527	1	1.03982	0.945	1.01598	1.016	1.02632	0.939	1.04576	0.955	1.09797	1.015	1.07576	0.954	1.04055	0.956	PASS	0.905	0.993	274.2
seq.25486.38	25486-38	SL023308	39S ribosomal protein L38, mitochondrial	RM38	Q96DV4	64978	MRPL38	Human	RFU	Protein	11.9753	2.67071	0.0453344	22	2.41302	0.0901963	2.39915	2.24601	3.57796	0	0	0.0179083	0.993031	FALSE	FALSE	0.262407	0.257868	0.268152	prot.6765	0.385193801504496			20	240.7	240.7	1.01262	1.00083	1.00166	1.007	1.07889	0.998	1.01433	0.997	1.03571	0.985	1.08423	1.035	1.02338	0.998	1.01647	0.964	1.0025	1.005	1.0088	0.984	1.00083	0.956	1.06883	0.996	1.00838	1.028	1.04154	0.937	1.04425	1.006	0.988501	0.988	1.02078	0.963	1.0438	0.978	1.07599	0.991	1.00627	1.004	PASS	0.951	0.925	201.35
seq.25488.6	25488-6	SL023716	Pleckstrin homology domain-containing family O member 2	PKHO2	Q8TD55	80301	PLEKHO2	Human	RFU	Protein	8.96391	2.94535	0.0385882	22	2.99487	0.102011	2.98245	2.71892	3.9313	0	0	0.010745	0.98567	TRUE	TRUE	0.334984	0.327721	0.352638	prot.4606	0.479269170820665			20	927.6	927.6	0.901633	0.904094	0.965848	0.948	1.02102	0.926	0.986809	0.954	0.932542	0.975	0.918416	1.002	0.936308	0.967	0.8514	1.019	0.876252	0.968	0.926488	0.962	0.95119	0.938	0.891238	0.951	0.880828	1.006	0.899186	0.99	0.83885	0.996	0.902071	0.951	0.910036	1.009	0.96756	0.953	0.845887	0.967	0.881079	0.981	PASS	1.009	0.986	1078.45
seq.25491.54	25491-54	SL023573	Endoplasmic reticulum junction formation protein lunapark	LNP	Q9C0E8	80856	LNPK	Human	RFU	Protein	3.44292	2.25137	0.0149106	22	2.29347	0.0841586	2.27646	2.10789	3.21735	0	0	0.0429799	0.832316	FALSE	FALSE	0.155228	0.154614	0.158364	prot.5371	0.302170169057772			20	213.2	213.2	0.997194	1.02599	1.01621	0.951	0.97888	0.972	1.04561	0.957	1.02451	0.995	0.977533	0.961	1.02402	0.992	1.00519	1.006	1.00282	0.977	0.993014	0.975	1.00235	0.969	0.993014	0.964	0.993014	1.031	1.01718	1.015	1.01235	1.029	1.01187	0.986	1.01235	0.997	1.03395	0.991	0.997194	0.976	1	0.963	PASS	0.979	0.946	194
seq.25492.7	25492-7	SL019565	Target of Myb protein 1	TOM1	O60784	10043	TOM1	Human	RFU	Protein	12.4233	2.16822	0.0536406	22	2.14736	0.138304	2.12613	1.67486	3.8546	0	0.0695894	0.034384	0.991479	FALSE	FALSE	0.0504498	0.0477564	0.0538753	prot.1340	0.00106771744371334			20	151.5	151.5	1.00933	0.92378	0.894333	1.032	1.04411	1.052	0.998682	1.095	0.935763	1.181	1.05428	0.973	1.04339	1.071	1.1107	1.067	0.996055	0.943	0.943337	0.975	0.981218	1.038	0.95283	1.09	0.992141	1.002	1.12891	1.058	1.11561	0.922	0.935763	0.977	0.913201	1.026	1.07523	1.042	1.06765	1.052	1.0161	0.925	PASS	1.005	0.902	128.3
seq.25493.11	25493-11	SL023775	Protein FAM221B	F221B	A6H8Z2	392307	FAM221B	Human	RFU	Protein	7.41921	2.71406	0.0315202	22	2.66585	0.066831	2.65916	2.427	3.35407	0	0	0.0143266	0.917234	FALSE	FALSE	0.0630796	0.0594894	0.067955					20	504	504	0.817784	0.867918	0.917866	1.08	0.882353	0.989	0.931436	1.044	0.865831	1.09	0.880042	1.067	0.884831	1.021	0.856415	0.994	0.835405	1.031	0.880503	1.012	0.958722	1.065	0.866128	1.042	0.858311	1.034	0.887636	1.017	0.802676	0.998	0.868666	1.028	0.832233	1.051	0.957629	1.03	0.870767	1.035	0.775385	1.002	PASS	1.013	1.059	451.35
seq.25497.35	25497-35	SL023685	SEC14-like protein 4	S14L4	Q9UDX3	284904	SEC14L4	Human	RFU	Protein	23.0569	2.78902	0.0998052	22	2.69927	0.117399	2.69028	2.34518	3.70759	0	0	0.002149	0.991112	FALSE	FALSE	0.0228225	0.0184913	0.0272976	prot.5916	-0.0667578182153834			20	572.9	572.9	0.876664	1.02744	0.777974	1.211	1.04792	0.899	0.916054	1.212	0.935042	1.16	0.976146	1.064	0.966105	1.098	1.09165	1.048	0.876262	0.951	0.764989	0.934	0.973988	1.083	0.93795	1.086	0.912406	0.973	0.911971	1.077	1.04812	0.927	0.880707	1.069	0.770234	1.022	0.958989	1.093	0.968064	1.223	0.873723	0.933	FLAG	1.034	1.27	507.9
seq.25499.37	25499-37	SL023266	Phospholipase DDHD2	DDHD2	O94830	23259	DDHD2	Human	RFU	Protein	9.88596	3.18548	0.0426269	22	2.89902	0.111646	2.88041	2.44963	4.02949	0	0	0.0308023	0.992094	FALSE	FALSE	0.170414	0.168495	0.17634	prot.6486	0.158029941599508	DDHD2_43599	0.259640103309685	20	934	934	0.884219	0.919744	0.974338	0.937	0.9715	0.964	1.02435	0.964	1.00875	1.019	0.855311	0.982	0.883215	0.904	0.868918	1.01	0.81973	1.009	0.93344	0.977	0.952381	1.029	0.897732	0.916	0.917575	1.016	0.828749	0.997	0.886064	0.917	0.911664	1.016	0.867707	0.985	0.877985	0.982	0.831183	1.048	0.885812	0.998	PASS	1.008	0.992	770.15
seq.25500.6	25500-6	SL013723	Rab11 family-interacting protein 3	RFIP3	O75154	9727	RAB11FIP3	Human	RFU	Protein	12.5622	2.95502	0.0587543	22	3.04346	0.129679	3.03399	2.64286	3.83273	0	0	0.0121777	0.994716	FALSE	FALSE	0.466411	0.456769	0.469427	prot.1374	0.457429822457141	RAB11FIP3_44888	0.586746926876107	20	11577.9	11577.9	1.09247	1.05111	1.088	0.877	1.16971	0.924	1.08332	0.909	1.0324	0.837	1.14413	0.904	1.06949	0.963	1.00144	0.895	1.10851	0.912	1.05878	0.966	1.05023	0.871	1.06843	0.943	1.06358	0.924	1.13703	0.922	1.0554	0.932	1.07394	0.83	1.13139	0.924	1.14824	0.886	1.06787	0.822	1.14264	0.796	FLAG	0.894	0.917	645.85
seq.25501.128	25501-128	SL023251	Cytokine-dependent hematopoietic cell linker	CLNK	Q7Z7G1	116449	CLNK	Human	RFU	Protein	5.08597	3.32433	0.022093	22	3.14106	0.194737	3.07929	2.9072	4.91307	0	0	0.0830946	0.99586	FALSE	FALSE	0.126217	0.124193	0.134636					20	1765.8	1765.8	0.915397	0.884581	0.983623	1.058	1.04362	1.062	0.985544	1.07	0.942665	1.017	0.964391	1.039	0.9578	1.028	0.911569	1.019	0.911146	1.009	0.997514	1.008	0.984775	1.028	0.945897	1.031	0.938157	1.081	0.958632	1.045	0.870839	1.001	0.932904	1.032	0.923246	1.02	0.972143	0.998	0.855814	1.004	0.927806	1.055	PASS	1.022	0.997	2007
seq.2558.51	2558-51	SL000300	Beta-endorphin	b-Endorphin	P01189	5443	POMC	Human	RFU	Protein	5.02152	2.56866	0.0217823	22	2.61815	0.0906046	2.60401	2.50678	3.85397	0	0	0.032235	0.992843	FALSE	FALSE	0.0236748	0.0212893	0.0252273	prot.7014		POMC_44110	-0.031812596515146	20	500.1	500.1	0.993642	0.99463	0.997606	1.006	0.921843	1.017	0.946263	0.974	0.97714	0.955	0.960438	0.974	1.00867	1.013	1.00806	1.004	0.983674	0.975	0.973905	1.03	0.94234	1.019	0.966564	1.026	1	0.976	0.914594	0.935	1.0016	1.053	1.00281	1.007	0.974284	1.006	0.873537	0.986	1.00949	0.968	1.02417	0.99	PASS	1.027	0.96	397.8
seq.2567.5	2567-5	SL003328	Complement factor I	Factor I	P05156	3426	CFI	Human	RFU	Protein	4.81412	4.87184	0.0204946	22	4.88878	0.0431336	4.88884	4.30899	5.02638	0	0	0.00286533	0.956523	TRUE	FALSE	0.491513	0.483922	0.498682			CFI_45456	0.479103197634896	0.005	73684	73684	1.25685	1.24152	1.23817	1.036	1.04673	0.911	1.22975	0.986	1.14444	1.089	1.18677	1.006	1.14272	0.876	1.26722	0.974	1.34289	0.958	1.22469	1.009	1.23294	1.026	1.32114	1.007	1.33067	1.037	1.34943	0.869	1.3424	0.95	1.30754	1.016	1.48034	0.911	1.48849	0.985	1.17789	0.945	1.33676	0.959	PASS	1.015	1.002	76418.1
seq.2570.72	2570-72	SL000466	Insulin-like growth factor-binding protein 2	IGFBP-2	P18065	3485	IGFBP2	Human	RFU	Protein	11.291	3.99522	0.0554967	22	3.67553	0.189283	3.63763	3.21131	4.75101	0	0	0.00859599	0.989954	FALSE	FALSE	0.730399	0.725514	0.731919	prot.2181	0.853191688013184	IGFBP2_45152	0.855600178702932	0.5	9237.7	9237.7	1.31783	1.17799	1.27399	0.922	1.23651	1.049	1.33037	0.99	1.17657	0.978	1.26702	0.978	1.18954	0.957	1.16574	0.983	1.30855	1.011	1.25064	0.997	1.20157	0.913	1.28953	1.029	1.25789	0.993	1.32228	1.009	1.32781	1.048	1.29623	0.926	1.34222	0.964	1.27774	0.984	1.20977	0.962	1.39164	1.024	PASS	0.957	0.975	9675.75
seq.2571.12	2571-12	SL000045	Insulin-like growth factor-binding protein 3	IGFBP-3	P17936	3486	IGFBP3	Human	RFU	Protein	7.15841	4.14076	0.0324109	22	4.17526	0.106527	4.18438	3.57363	4.51587	0	0	0.00787966	0.990338	TRUE	TRUE	0.609576	0.601662	0.61543	prot.2175	0.479993241914704	IGFBP3_45373	0.650914302294976	0.5	16884.3	16884.3	1.69441	1.42607	1.14748	0.944	1.20763	1.051	1.29102	1.061	1.35387	0.992	1.37214	1.018	1.34453	0.965	1.39697	0.999	1.49798	1.037	1.11601	0.961	1.11031	0.96	1.60915	1.028	1.52097	1.002	1.54027	0.952	1.61053	0.989	1.42724	1.017	1.69749	0.979	1.27537	1.023	1.48208	0.961	1.712	0.985	PASS	0.979	0.958	13367.4
seq.25724.59	25724-59	SL005671	Tropomyosin alpha-3 chain	Tropomyosin alpha-3 chain	P06753	7170	TPM3	Human	RFU	Protein	14.5312	2.4634	0.0714805	22	2.46802	0.134982	2.46657	2.00173	3.55578	0	0	0.00644699	0.596573	FALSE	FALSE	0.331528	0.32459	0.338378	prot.1840	0.561196691292094	TPM3_43222	-0.097919945578199	0.5	243.8	243.8	0.953461	0.920347	1.04635	1.029	1.05041	0.94	1.06836	1.035	1.04277	1.087	0.942769	0.98	1.02094	1.013	0.950858	0.936	0.895007	1.032	1.01541	0.99	1.12144	1.074	1.05587	1.027	0.929825	0.998	1.02913	1.05	0.925588	1.004	1.01372	1.006	0.883974	0.984	1.03305	1.009	0.933742	1.028	0.862398	0.973	PASS	1.051	0.833	169.25
seq.25726.104	25726-104	SL004791	Tumor necrosis factor receptor superfamily member 25	DR3	Q93038	8718	TNFRSF25	Human	RFU	Protein	14.3821	2.52343	0.06308	22	2.5429	0.209021	2.50174	2.20493	4.60054	0	0	0.0379656	1	FALSE	FALSE	0.141435	0.127076	0.142986					20	996	996	0.927633	0.914685	0.891355	0.931	1.03739	0.967	0.987801	1.032	0.928758	1.022	0.906196	0.957	0.941043	0.95	0.923848	0.919	0.91738	1.022	0.878307	0.985	0.965678	1.005	0.92419	0.978	0.925651	1.042	0.995602	0.978	0.834311	0.925	0.953932	0.99	0.912339	1.056	1	0.98	1.01024	0.951	0.939445	0.951	PASS	0.931	0.983	407.4
seq.2573.20	2573-20	SL000087	Interleukin-6	IL-6	P05231	3569	IL6	Human	RFU	Protein	4.71696	2.50944	0.0203669	22	2.54287	0.0813075	2.5302	2.33365	3.73295	0	1.67015	0.032235	1	FALSE	FALSE	0.0782255	0.0727965	0.0813227			IL6_43856	0.0979912235034059	20	377.8	377.8	1.06064	1.02357	0.984623	1.012	0.94285	1.032	0.945682	1.018	0.986938	1.054	1.0448	0.998	1.05354	1.051	1.11347	0.984	1.06663	0.997	1.01998	0.976	0.978756	1.018	0.962058	1.039	1.02329	1.002	1.02329	1.001	1.0819	1.016	1.04249	0.993	0.97321	0.965	0.913443	1.027	1.09571	0.999	1.08876	1.022	PASS	1.023	0.997	356.3
seq.2575.5	2575-5	SL000498	Leptin	Leptin	P41159	3952	LEP	Human	RFU	Protein	6.96941	3.45595	0.0300339	22	3.77712	0.294102	3.80303	2.90369	4.44559	0	0	0	0.465545	FALSE	FALSE	0.717664	0.708234	0.731784	prot.2604	0.930777460989176	LEP_44746	0.959665438639717	20	6831.8	6831.8	1.20648	1.15476	0.993139	0.962	1.14722	0.968	1.08014	1.006	1.09972	0.988	1.17822	0.975	1.1728	0.964	1.08414	0.942	1.1573	0.974	1.04572	0.958	0.953869	0.901	1.25693	0.933	1.21629	0.991	1.23142	0.953	1.18075	0.997	1.15683	0.953	1.30667	0.93	1.16488	0.941	1.14919	0.881	1.24133	0.939	PASS	0.96	0.898	3735.7
seq.2578.67	2578-67	SL000038	C-C motif chemokine 2	MCP-1	P13500	6347	CCL2	Human	RFU	Protein	20.0798	2.45391	0.0696344	22	2.49106	0.11408	2.47232	2.30492	4.04496	0	0.0695894	0.0272206	0.997978	FALSE	FALSE	0.214458	0.209617	0.218494			CCL2_44498	0.292428970360626	20	373.8	373.8	1.0392	1.01246	1.00538	0.993	0.932402	1.115	0.983167	0.996	1.00891	0.915	0.956744	0.986	1.00403	1.037	0.966141	0.972	0.992038	1.003	0.964148	1.127	0.903335	1.016	0.992038	1.064	1.04007	1.004	0.981102	0.958	1.05862	1.108	1.02862	1.021	1.00027	1.034	0.896188	1.024	0.965393	1.098	1.01521	1.051	PASS	1.054	1.117	294.4
seq.25786.6	25786-6	SL009437	Nitrilase homolog 1	NIT1	Q86X76	4817	NIT1	Human	RFU	Protein	27.5233	2.22601	0.104006	22	2.23442	0.17439	2.197	1.98091	4.48279	0	0	0.0265043	0.920317	FALSE	FALSE	0.123524	0.117623	0.129054	prot.4276	0.028239049055959	NIT1_44032	0.0934374227337727	20	187.4	187.4	0.904877	0.898801	0.963992	0.974	0.927264	0.964	0.927723	0.986	0.933267	1.004	0.924063	1.077	0.930949	1.009	0.854148	1.008	0.870818	0.997	0.918627	0.995	0.893658	0.973	0.902698	1.014	0.932802	1.07	0.925432	1.022	0.888573	1.062	0.91998	1.009	0.979613	1.001	0.994164	0.973	0.889416	0.894	0.904877	0.943	PASS	0.99	1.031	146.2
seq.2579.17	2579-17	SL000527	Matrix metalloproteinase-9	MMP-9	P14780	4318	MMP9	Human	RFU	Protein	15.1618	4.24504	0.0537363	22	4.20551	0.222762	4.21213	3.27614	4.86887	0	0	0.000716332	0.988796	FALSE	FALSE	0.725835	0.723226	0.733025	prot.2104	0.850447450170063	MMP9_45188	0.928381307583628	0.5	25817.6	25817.6	1.26613	1.10424	1.1934	0.963	1.1286	1	1.20896	0.997	1.12804	1.061	1.18733	0.968	1.20191	0.972	1.16136	0.979	1.26504	0.964	1.21736	0.953	1.21192	0.922	1.21672	1.001	1.2461	0.986	1.29931	1.02	1.21977	0.966	1.2688	1.006	1.30868	0.95	1.37856	0.918	1.15993	0.938	1.32153	0.964	PASS	1.016	0.95	10574.4
seq.25791.13	25791-13	SL004741	Immunoglobin heavy constant gamma 3	IGHG3	P01860	3502	IGHG3	Human	RFU	Protein	5.87053	3.94574	0.0261476	22	4.06774	0.299052	4.11024	1.97313	4.77015	0	0.626305	0.0157593	0.989503	TRUE	FALSE	0.567729	0.55327	0.573964					0.005	15105.8	15105.8	1.35523	1.20917	1.30203	0.931	1.19948	0.948	1.29371	1	1.24792	0.969	1.17913	1.014	1.15862	1.003	1.2221	1.04	1.28296	1.054	1.25597	0.923	1.27745	0.977	1.21039	1.015	1.23808	1.039	1.28079	1.017	1.27858	0.99	1.25356	1.016	1.33647	1.036	1.37403	1.025	1.16723	1.005	1.29476	1.017	PASS	0.961	0.995	10378
seq.25798.25	25798-25	SL005154	DAN domain family member 5	DAND5	Q8N907	199699	DAND5	Human	RFU	Protein	12.5956	2.41635	0.0535246	22	2.43929	0.0827209	2.42684	2.21139	3.41522	0	0	0.00358166	0.990124	FALSE	FALSE	0.166052	0.165364	0.168983					0.5	277.7	277.7	1.0648	0.971319	1.08012	0.995	0.920146	1.092	1.03658	0.951	1.08561	0.983	0.91741	1.035	1.01166	0.97	0.990371	1.049	1.02814	1.058	0.980233	1.017	0.964236	1.049	1.01796	1.069	1.11886	1.085	0.998203	0.993	0.9858	1.035	1.03969	1.061	1.11258	1.073	0.984054	1.075	1.04398	1.025	0.939763	1.05	PASS	1.033	1.102	310.45
seq.25799.4	25799-4	SL023779	CUGBP Elav-like family member 3	CELF3	Q5SZQ8	11189	CELF3	Human	RFU	Protein	16.628	4.03503	0.102794	22	4.11995	0.186794	4.1324	3.02284	4.92496	0	0	0.0100287	0.995046	FALSE	FALSE	0.581454	0.577529	0.58501					20	8121.1	8121.1	1.19477	1.14891	1.18499	0.882	1.24633	0.923	1.22012	0.931	1.17542	0.963	1.3317	0.892	1.1607	0.883	1.04382	0.879	1.19968	0.912	1.14549	0.943	1.11497	0.864	1.29682	0.976	1.12159	0.912	1.18886	0.872	1.17916	0.956	1.1954	0.849	1.21882	0.842	1.26746	0.907	1.31561	0.899	1.28454	0.894	FLAG	0.789	0.937	5670.5
seq.2580.83	2580-83	SL001796	Myeloperoxidase	Myeloperoxidase	P05164	4353	MPO	Human	RFU	Protein	6.40632	3.78601	0.0277805	22	3.87218	0.122477	3.87336	3.37794	4.54913	0	0	0.002149	0.990754	TRUE	TRUE	0.666905	0.661905	0.670049	prot.1800	0.725956096506829	MPO_45189	0.744212041470569	0.5	9082.8	9082.8	1.44829	1.21287	1.2222	0.971	1.2541	1.04	1.27957	1.04	1.2423	1.071	1.32786	1.004	1.36666	1.006	1.22499	1.016	1.37608	0.994	1.20425	0.97	1.19717	0.97	1.38832	1.042	1.3196	1.016	1.42317	1.048	1.37115	1.02	1.34036	0.951	1.42019	0.984	1.32004	0.981	1.29054	0.972	1.42185	1.021	PASS	1.015	1.047	8963.65
seq.25800.21	25800-21	SL023553	Beta-chimaerin	CHIO	P52757	1124	CHN2	Human	RFU	Protein	11.3737	2.43932	0.0485046	22	2.49317	0.105528	2.47943	2.2403	3.67756	0	0	0.012894	0.847203	FALSE	FALSE	0.124106	0.116408	0.132841					0.5	304.5	304.5	0.885689	0.848662	0.981625	1.036	0.858714	1.017	0.948894	1.013	0.973154	0.98	0.851987	1	0.875755	1.014	0.762394	0.992	0.855097	1	1.11949	1.091	1.02491	1.003	1.06955	0.996	1.04245	0.987	1.07635	1.011	1.06805	1.028	0.841625	1.022	1.10526	0.984	1.0673	1.037	1.13366	0.994	0.806623	1.006	PASS	0.994	0.98	278.2
seq.25801.4	25801-4	SL023579	Septin-8	SEPT8	Q92599	23176	SEPTIN8	Human	RFU	Protein	7.83226	2.36081	0.0327731	22	2.40103	0.116013	2.38021	1.99211	4.0302	0	0.0695894	0.0372493	0.687881	FALSE	FALSE	0.176896	0.171057	0.182036			SEPTIN8_44227	0.23880097235058	20	332.1	332.1	1.091	1.08743	1.15997	1.082	1.10959	1.05	1.08176	0.927	1.14913	0.999	1.10186	1.024	1.05731	1.002	1.06068	1.007	1.0807	1.057	1.07094	1.037	1.02977	1.032	1.07371	1.003	1.09858	1.065	1.08494	1.011	1.06716	1.089	1.12767	0.953	1.16038	1.105	1.06476	1.025	1.03329	1.023	1.12007	0.969	PASS	1.066	1.06	241.55
seq.25802.43	25802-43	SL023647	Pleckstrin homology domain-containing family A member 2	PKHA2	Q9HB19	59339	PLEKHA2	Human	RFU	Protein	4.31447	2.55114	0.018779	22	2.57722	0.17577	2.53732	2.16227	4.89112	0	0	0.0522923	0.998859	FALSE	FALSE	0.120656	0.11784	0.123858					20	376	376	1.06005	1.08451	1.08108	0.966	1.0749	0.94	1.05915	0.964	1.10329	1.01	1.06697	1.049	1.02341	0.967	1.05975	0.987	1.04357	1.04	1.05263	0.996	1.03325	1.012	1.06095	0.979	1.07706	1.043	1.04735	0.972	1.0786	0.997	1.05352	0.97	1.08828	0.971	1.04969	1.013	1.0749	1.013	1.10296	0.986	PASS	0.951	0.992	400.2
seq.25805.31	25805-31	SL023771	Adenosine deaminase domain-containing protein 1	ADAD1	Q96M93	132612	ADAD1	Human	RFU	Protein	5.5606	2.46616	0.0237531	22	2.5072	0.0725477	2.4961	2.39655	3.46519	0	0	0.032235	0.781416	FALSE	FALSE	0.0506445	0.0482923	0.0571652					20	354.6	354.6	1.07455	1.04356	0.995788	1.014	0.953482	1.019	0.963325	1.003	1.03958	0.979	1.02992	1.042	1.06168	1.022	1.09411	1.005	1.08275	0.978	1.01955	1.013	0.947622	1.005	1.02308	1.016	1.09512	1.016	1.01517	0.954	1.08044	1.028	1.06518	0.975	1.09343	0.983	0.912506	0.981	1.07455	0.925	1.09478	0.998	PASS	0.983	0.958	310.9
seq.25808.308	25808-308	SL023766	Ubiquitin carboxyl-terminal hydrolase 27	UBP27	A6NNY8	389856	USP27X	Human	RFU	Protein	8.49395	2.31905	0.0368338	22	2.33601	0.11617	2.31555	2.17348	4.39675	0	0	0.0472779	0.995833	FALSE	FALSE	0.078948	0.0738806	0.0826189					20	233.3	233.3	0.971678	0.972489	1.04948	0.977	0.926529	1.07	1.01039	0.944	0.982316	1	0.910261	0.997	0.987722	1.008	0.95654	1.029	0.97452	1.027	0.983973	1.056	0.951856	1.021	0.951468	0.977	1.03505	1.055	0.976968	1.035	0.967648	1.071	1.05949	0.987	1.04807	0.996	0.923595	0.983	1.02459	0.973	1.0056	1.017	PASS	0.961	1.041	207.9
seq.25809.95	25809-95	SL023756	Shootin-1	SHOT1	A0MZ66	57698	SHTN1	Human	RFU	Protein	11.2803	3.59845	0.0450375	22	3.57358	0.0908674	3.56704	3.26607	3.97641	0	0	0.00429799	0.995264	FALSE	FALSE	0.325272	0.315965	0.32866	prot.503	0.226359169532873			20	4062.1	4062.1	1.11648	1.05173	1.13638	0.958	1.11172	0.986	1.07435	0.966	1.02984	1.002	1.09772	1.01	1.04459	1.014	1.08659	1.011	1.16077	0.991	1.07199	0.975	1.11956	0.97	1.05149	1.038	1.08534	1.047	1.18425	1.053	1.10479	1.021	1.09237	0.909	1.1766	0.983	1.14872	0.978	1.06771	0.989	1.20903	1.021	PASS	1.002	1.076	3743.25
seq.25810.91	25810-91	SL023755	Adenosylhomocysteinase 3	SAHH3	Q96HN2	23382	AHCYL2	Human	RFU	Protein	20.0256	2.98699	0.113774	22	3.07635	0.18642	3.08156	2.31175	4.49345	0	0	0.0200573	0.604499	FALSE	FALSE	0.504904	0.499009	0.515469	prot.4949	0.730365045080623			20	831.3	831.3	1.0139	1.08937	1.22035	0.996	1.08852	0.929	1.14662	0.971	1.09656	1.025	1.12307	0.995	1.05361	1.005	0.970012	0.986	1.01962	1.008	1.11375	1.025	1.15571	0.986	1.0575	1.047	0.987644	1.058	1.02986	1	1.02377	1.02	1.02744	1	1.12429	0.98	1.2111	0.994	0.977655	0.99	1.0571	0.982	PASS	1.014	1.045	560.1
seq.25811.32	25811-32	SL023567	WAS/WASL-interacting protein family member 3	WIPF3	A6NGB9	644150	WIPF3	Human	RFU	Protein	10.9624	2.8465	0.0470209	22	2.89331	0.134559	2.88076	2.53794	4.16813	0	0	0.012894	0.87049	FALSE	FALSE	0.10084	0.096061	0.105788					20	967.8	967.8	0.803354	0.787662	0.871421	0.951	0.853514	1.014	0.900195	1.068	0.832803	1.21	0.78263	0.988	0.820239	1.047	0.715299	1.128	0.758226	1.087	0.904571	1.016	0.940525	1.04	0.7953	0.976	0.781555	1.112	0.773621	1.106	0.767243	1.065	0.760192	1.098	0.838503	1.155	1.01044	1.067	0.734072	1.035	0.71918	0.996	FLAG	1.097	1.109	1007.6
seq.25812.7	25812-7	SL004974	Breast cancer suppressor candidate 1	BCSC-1	O00534	4013	VWA5A	Human	RFU	Protein	6.06692	2.2889	0.0260434	22	2.35123	0.109299	2.32613	2.13545	3.92481	0	0	0.0573066	0.992552	FALSE	FALSE	0.0608873	0.0592967	0.0670042	prot.1063	-0.0120759770063913	VWA5A_43283	0.00101555255525121	20	275.4	275.4	1.08085	1.05436	1.11588	1.015	1.10381	0.995	1.07452	0.965	1.08255	1.02	1.12915	1.062	1.0741	1.036	1.03262	0.998	1.06786	0.997	1.09984	1.005	1.07035	0.982	1.0894	1.038	1.05679	1.036	1.13427	1.007	1.10072	1.03	1.03417	0.958	1.16794	0.987	1.12088	1.001	1.06579	0.938	1.07958	0.991	PASS	1.002	1.059	247.6
seq.25814.34	25814-34	SL013391	Zinc finger protein 207	ZN207	O43670	7756	ZNF207	Human	RFU	Protein	14.703	3.1356	0.0578602	22	3.18726	0.10355	3.1771	2.94748	4.47003	0	0	0.00716332	0.837965	FALSE	FALSE	0.220952	0.21612	0.225682			ZNF207_43301	0.0962554742950755	20	1508.7	1508.7	0.923487	0.945123	0.987305	0.927	0.983379	0.99	1.00849	1.006	0.876947	0.991	0.921006	1.025	0.946427	0.966	0.93778	1.053	1.02132	1.028	0.899267	0.988	0.950662	0.927	0.97035	1.078	0.937838	1.11	0.970475	0.989	0.887836	1.084	0.988663	0.963	1.01146	1.008	1.02962	0.994	1.06404	0.946	1.05261	0.975	PASS	0.972	0.995	2065.7
seq.25815.8	25815-8	SL023586	T-box transcription factor TBX1	TBX1	O43435	6899	TBX1	Human	RFU	Protein	6.66439	2.37615	0.0289822	22	2.37829	0.0804409	2.3653	2.26553	3.40993	0	0	0.0329513	0.991952	FALSE	FALSE	0.073618	0.0714879	0.0856233					20	302.9	302.9	0.946562	0.986645	1.07947	0.999	1.02782	0.984	1.01781	0.93	1.04054	1.054	0.918993	1.094	0.915936	1.027	0.891669	1.086	0.919551	1.079	0.976782	1.08	0.929426	1.014	0.930283	1.028	1.00364	1.141	0.914829	1.067	0.906615	1.071	0.975209	1.029	0.967732	1.028	0.918435	1.013	0.865181	1.079	0.951319	1.075	PASS	1.08	1.039	262.1
seq.25816.6	25816-6	SL023424	SHC SH2 domain-binding protein 1	SHCBP	Q8NEM2	79801	SHCBP1	Human	RFU	Protein	46.1916	2.00885	0.249692	22	2.09529	0.21585	2.12024	1.27184	3.32879	0	93.8761	0.00501433	0.995028	FALSE	FALSE	0.09492	0.0931748	0.0983127	prot.7133	0.0333939002158737			20	161.6	161.6	1.57505	0.947245	0.790607	1.185	1.21962	1.153	1.17698	1.349	0.87257	2.077	1.65235	0.864	1.8322	1.283	2.10143	1.127	1.34331	0.647	1.02473	0.718	1.13483	1	1.05898	1.049	0.966507	0.739	2.35226	1.131	1.47311	0.988	0.945582	0.691	1.38593	1.034	2.0987	1.128	2.26331	0.598	1.10307	0.775	FLAG	1.379	0.819	119.55
seq.25818.35	25818-35	SL023481	Dehydrogenase/reductase SDR family member on chromosome X	DHRSX	Q8N5I4	207063	DHRSX	Human	RFU	Protein	8.57882	2.90115	0.0366651	22	2.84004	0.0992539	2.82692	2.49164	4.47355	0	0	0.0200573	0.909376	FALSE	FALSE	0.140322	0.138647	0.14906	prot.4435	0.13695527225086			20	644.4	644.4	0.965104	1.0312	0.942243	1.087	0.967277	0.99	0.985472	1.085	0.98127	1.037	1.01496	1.04	0.971653	1.038	1.08833	1.01	0.974444	1.027	0.894503	0.98	1.01114	1.033	1.01178	1.046	0.976808	0.949	0.970482	0.983	1.10684	0.985	0.952691	0.983	0.964815	0.979	0.985924	1.023	1.04815	1.036	0.961648	0.962	PASS	0.985	1.023	583
seq.25824.62	25824-62	SL023145	Serine/threonine-protein kinase 38	STK38	Q15208	11329	STK38	Human	RFU	Protein	10.3031	3.12966	0.0445544	22	3.1184	0.0817079	3.11002	2.93131	4.69974	0	0	0.017192	0.999444	FALSE	FALSE	0.298143	0.28722	0.301064	prot.3608	0.418246872576983			20	1691.9	1691.9	0.866663	0.906019	1.101	0.962	1.00107	0.996	0.95978	0.937	0.978147	1.037	0.867819	1.077	0.877178	0.987	0.793909	1.099	0.870588	1.058	0.948109	1.05	0.92267	0.989	0.861325	1.023	0.927119	1.095	0.901241	1.02	0.825962	1.038	0.900234	1.021	0.983548	0.995	0.918014	0.976	0.741476	1.027	0.897703	1.044	PASS	1.061	1.145	1347.5
seq.25826.11	25826-11	SL017406	Synapse-associated protein 1	SYAP1	Q96A49	94056	SYAP1	Human	RFU	Protein	10.3524	3.36022	0.0473131	22	3.41089	0.154312	3.40685	2.79948	4.9886	0	0	0.00644699	0.980456	FALSE	FALSE	0.546914	0.539399	0.552693	prot.4816	0.580492152755044	SYAP1_44968	0.171761335870962	20	1719.7	1719.7	1.08959	1.11683	1.12384	0.961	1.1262	0.944	1.12612	0.982	1.07845	0.976	1.15069	0.955	1.05925	0.952	1.04142	0.953	1.16385	0.968	1.05245	0.969	1.0684	0.921	1.1322	1.021	1.08505	1.002	1.18616	0.956	1.07033	0.998	1.10563	0.912	1.1319	0.978	1.17482	0.964	1.17933	0.966	1.18266	0.966	PASS	0.912	0.987	1144.7
seq.25829.3	25829-3	SL023772	Carnosine synthase 1	CRNS1	A5YM72	57571	CARNS1	Human	RFU	Protein	3.73345	2.44087	0.0160858	22	2.46907	0.109552	2.44185	2.35641	3.45606	0	0	0.0630372	0.998301	FALSE	FALSE	0.05259	0.0438414	0.0548587					20	355	355	0.96206	0.90979	0.917076	0.992	1.00709	1.031	0.991066	1.034	0.945406	1.019	0.981205	0.964	0.959719	1.014	0.981748	0.973	0.955071	0.986	0.953276	0.987	0.96206	1.01	0.973403	0.972	0.96783	1.012	0.973136	0.997	0.930781	0.96	0.975811	0.957	0.95302	0.988	0.946919	0.994	0.975543	0.942	0.998594	0.962	PASS	0.992	0.979	296.45
seq.25831.55	25831-55	SL023185	Neurogenin-3	NGN3	Q9Y4Z2	50674	NEUROG3	Human	RFU	Protein	7.4868	2.26991	0.0324811	22	2.34831	0.125548	2.32015	2.13354	3.70378	0	1.11343	0.0558739	0.958479	FALSE	FALSE	0.0401931	0.0356879	0.042895					20	260.3	260.3	0.954529	0.905706	0.90038	0.99	0.811156	1.058	0.919138	1.025	0.931306	0.953	0.872027	0.996	0.915582	0.986	0.934314	1.039	0.948961	1.017	0.917519	1.033	0.898516	1.006	0.906022	1.022	1.02279	0.991	0.909504	1.036	0.992754	1.031	0.942433	0.999	0.963004	0.969	0.84376	1.021	0.953829	0.987	0.961936	1.013	PASS	0.989	0.939	221.8
seq.25832.12	25832-12	SL013798	Tumor protein D52	TPD52	P55327	7163	TPD52	Human	RFU	Protein	12.7831	3.72629	0.0525523	22	3.91719	0.147667	3.9271	3.2742	4.55788	0	0	0.00429799	0.994143	TRUE	FALSE	0.607947	0.603277	0.614869			TPD52_44995	0.702222933951278	20	8515.1	8515.1	1.03771	1.08416	1.18492	0.977	1.13594	0.96	1.12878	0.98	1.04835	0.978	1.16676	0.973	1.05667	0.95	1.05285	0.975	1.15243	0.991	1.13078	0.978	1.16323	0.913	1.11399	0.988	1.02452	1.034	1.15647	0.975	1.03776	1.027	1.07894	0.891	1.15888	0.946	1.24397	0.962	1.03877	0.922	1.16489	0.965	PASS	0.958	1.018	5601.35
seq.25833.34	25833-34	SL007264	B-cell receptor-associated protein 31	BAP31	P51572	10134	BCAP31	Human	RFU	Protein	22.7294	3.25742	0.103957	22	3.22725	0.138754	3.21643	2.69469	4.17129	0	0	0.00501433	0.9967	FALSE	FALSE	0.215595	0.211609	0.219344	prot.2818	0.343279566723933			20	1120.8	1120.8	0.768355	0.868231	0.828626	1.082	0.919065	0.929	0.847294	1.072	0.873169	1.028	0.854008	1.088	0.798404	1.002	0.827892	0.987	0.739265	1.061	0.781481	1	0.929122	1.042	0.837793	0.969	0.837981	0.996	0.73164	1.016	0.855116	0.872	0.765678	1.082	0.799429	0.995	0.82881	1.028	0.73524	1.051	0.751106	0.985	PASS	1.101	1.116	942.55
seq.25834.72	25834-72	SL023186	Synaptonemal complex central element protein 2	SYCE2	Q6PIF2	256126	SYCE2	Human	RFU	Protein	78.8714	2.97496	0.159378	22	2.94955	0.162097	2.92727	2.56538	3.85786	0	0	0.00787966	0.99382	FALSE	FALSE	0.309653	0.303185	0.314954					20	970.2	970.2	0.956805	0.981388	0.984475	0.972	1.00685	0.992	0.977433	1.004	0.931094	0.974	1.00664	1.014	0.966912	0.967	0.930112	0.979	0.985775	0.994	0.95342	1.004	0.925852	0.936	0.972437	1.017	0.989697	1.043	0.997635	1.011	0.926205	1.044	0.985575	0.956	0.993447	1.006	0.994261	0.998	0.999794	0.96	1.00591	0.975	PASS	0.978	1.009	776.7
seq.25835.34	25835-34	SL020373	E3 ubiquitin-protein ligase MGRN1	MGRN1	O60291	23295	MGRN1	Human	RFU	Protein	11.6433	3.01033	0.0463618	22	3.03268	0.105819	3.0162	2.83746	4.6778	0	0	0.0136103	0.998686	FALSE	FALSE	0.0727749	0.0681902	0.0755835	prot.7001	0.00499952901543138			20	1168.1	1168.1	0.758605	0.801936	0.922524	1	0.910373	0.979	0.858581	0.997	0.812196	1.018	0.839514	1.018	0.822432	1.001	0.747823	1.018	0.801276	0.972	0.901938	1.03	0.86635	0.995	0.796359	1	0.776662	1.066	0.809158	1.009	0.760086	1.002	0.79974	1.006	0.825279	0.966	0.898331	0.954	0.732076	0.971	0.839695	0.975	PASS	1.021	1.051	988.4
seq.25836.81	25836-81	SL023717	Beta,beta-carotene 15,15'-dioxygenase	BCDO1	Q9HAY6	53630	BCO1	Human	RFU	Protein	18.234	3.58259	0.0836584	22	3.60684	0.183784	3.58343	3.07284	4.95617	0	0	0.027937	0.996616	FALSE	FALSE	0.192048	0.190697	0.198414					20	3659.8	3659.8	0.852186	0.99101	0.926438	1.061	1.07175	0.856	0.975478	1.092	0.953719	1.099	0.973455	1.027	0.936993	0.971	0.976911	1.015	0.884181	0.943	0.869518	0.913	1.07414	0.916	1.03335	0.998	0.852544	1.059	0.880564	0.885	0.938675	0.917	0.86643	0.963	0.898375	0.869	0.997873	0.986	0.931745	0.972	0.876998	1.001	PASS	0.961	1.075	4630.2
seq.25837.20	25837-20	SL023382	Hippocalcin-like protein 4	HPCL4	Q9UM19	51440	HPCAL4	Human	RFU	Protein	8.6859	2.9431	0.0377183	22	2.89676	0.0714652	2.89131	2.46285	3.57888	0	0	0.00573066	0.994877	FALSE	FALSE	0.113636	0.108497	0.118545			HPCAL4_42571	0.0779464342909065	20	940	940	0.851141	0.907949	0.874907	0.932	0.840036	0.932	0.910059	1.002	0.78099	1.117	0.88404	0.959	0.874988	0.995	0.871904	0.939	0.849526	0.965	0.833629	0.95	0.871016	0.975	0.859546	1.032	0.820889	1.069	0.909443	0.966	0.819172	1.053	0.818601	0.954	0.830242	1.024	0.99513	1.016	0.865562	0.975	0.811534	0.958	PASS	1.097	1.038	700.2
seq.25838.3	25838-3	SL008105	Histidine ammonia-lyase	HUTH	P42357	3034	HAL	Human	RFU	Protein	3.92952	2.68468	0.0170125	22	2.73528	0.107497	2.71172	2.53895	4.8356	0	0	0.0372493	0.996846	FALSE	FALSE	0.0503822	0.0483204	0.0513387	prot.2624	0.0273068501249684			20	608.1	608.1	0.971251	0.973271	0.934819	1.047	0.955531	0.971	0.955231	0.991	0.94587	1.034	0.971871	1.005	0.964779	1.012	1.00879	0.99	0.950305	1.025	0.923182	0.949	0.944988	1.039	0.966926	1.023	0.985575	1.013	0.963556	0.987	0.963708	1.004	0.962031	1.029	0.98255	0.988	0.925008	1.027	1.03665	0.971	0.968621	0.982	PASS	0.984	1.007	515.7
seq.25844.7	25844-7	SL009237	Sperm-associated antigen 16 protein	Sperm-associated antigen 16	Q8N0X2	79582	SPAG16	Human	RFU	Protein	8.27562	2.78689	0.0355618	22	2.546	0.230441	2.47567	2.30038	4.35875	0	0	0.0766476	0.995551	FALSE	FALSE	0.0372776	0.0309185	0.0423291			SPAG16_41841	-0.0356453751833243	20	438.5	438.5	0.885143	0.918709	1.00504	0.983	0.962467	0.958	0.961412	0.968	0.938771	1.024	0.972931	1.008	0.906741	0.997	0.864892	0.976	0.914876	1.031	0.940987	0.999	0.938771	0.977	0.917556	1.02	0.893257	1.045	0.895812	0.992	0.866601	0.998	0.913542	0.992	0.954714	0.998	1.01037	1	0.855443	0.952	0.890175	0.939	PASS	0.965	1.042	303.6
seq.25846.5	25846-5	SL023738	Claudin-19	CLD19	Q8N6F1	149461	CLDN19	Human	RFU	Protein	10.5526	2.99948	0.0463241	22	2.95227	0.0698639	2.94919	2.58444	3.40599	0	0	0.00859599	0.993712	FALSE	FALSE	0.0644138	0.061222	0.0727357					20	1115.8	1115.8	0.735579	0.739969	0.813977	1.051	0.867652	1.051	0.853776	1.054	0.822134	1.114	0.749362	1.038	0.734707	1.021	0.743272	1.027	0.680366	1.076	0.800775	1.039	0.844919	1.1	0.744462	0.962	0.783457	1.06	0.751532	1.063	0.706158	0.959	0.743867	1.04	0.743718	1.083	0.814809	1.042	0.653776	1.062	0.724969	1.003	PASS	1.087	1.141	956.75
seq.25847.86	25847-86	SL023531	Kinesin light chain 4	KLC4	Q9NSK0	89953	KLC4	Human	RFU	Protein	5.45642	2.8868	0.0233986	22	2.91514	0.0805549	2.9066	2.69697	3.57651	0	0	0.00931232	0.993039	FALSE	FALSE	0.316379	0.308519	0.318907	prot.5697	0.503570056995422			20	909.4	909.4	0.990632	0.992686	1.00608	0.969	1.06938	0.942	1.02375	0.982	1.01768	1.035	1.02757	0.986	1.00397	0.99	0.945519	0.989	0.999011	0.985	1.0082	0.987	0.975542	0.959	0.994314	0.936	0.976589	1.004	1.00298	0.998	0.975542	0.984	0.986227	0.983	1.02272	0.976	1.02827	0.969	0.944145	0.981	1.00154	0.969	PASS	1.006	1.001	640.65
seq.25848.42	25848-42	SL007485	LisH domain-containing protein ARMC9	ARMC9	Q7Z3E5	80210	ARMC9	Human	RFU	Protein	9.09755	3.17604	0.0394738	22	3.20427	0.162959	3.17452	2.85058	4.53608	0	0	0.0508596	0.997877	FALSE	FALSE	0.143935	0.138063	0.14803					20	1990	1990	0.905286	0.952974	0.986565	1.145	0.971205	1.078	1.05324	1.233	1.08654	1.248	0.970258	1.151	0.962701	1.046	0.950062	1.18	0.873113	1.171	0.978801	1.032	1.03803	1.098	0.957974	1.165	0.910839	1.225	0.85787	1.127	0.960564	1.084	0.918659	1.116	0.954711	1.033	1.01728	1.113	0.933922	1.098	0.803067	1.258	FLAG	1.018	1.145	7480.5
seq.2585.2	2585-2	SL000546	Prolactin	PRL	P01236	5617	PRL	Human	RFU	Protein	21.7698	3.90341	0.0749389	22	3.99349	0.211231	3.97681	3.347	5.18998	0	0	0.00358166	0.970569	FALSE	FALSE	0.698523	0.69407	0.699724	prot.7462	0.126035579498763	PRL_44871	0.915947859149093	20	11879.9	11879.9	1.2227	1.15028	1.10661	0.86	0.9864	0.994	1.05409	0.972	1.05947	1.074	1.10099	0.985	1.07384	0.898	1.09179	1.007	1.10195	1.035	1.01091	0.914	0.99239	0.9	1.13907	0.972	1.15668	1.034	1.14651	0.992	1.12822	1.037	1.10714	1.019	1.18066	0.928	1.11601	0.954	1.10574	0.929	1.07051	0.963	PASS	0.967	1.013	8548.7
seq.25850.25	25850-25	SL013648	Agmatinase, mitochondrial	Agmatinase	Q9BSE5	79814	AGMAT	Human	RFU	Protein	13.1098	3.16377	0.0572004	22	3.16664	0.310171	3.08275	2.42635	4.97885	0	0	0.0436963	0.997008	FALSE	FALSE	0.298235	0.293696	0.303047	prot.7437	0.172059265010835			0.5	2969.3	2969.3	1.35646	1.26671	1.30881	0.849	1.20654	0.949	1.35708	1.016	1.28352	1.04	1.22663	0.927	1.31193	0.995	1.08464	1.063	1.16865	0.958	1.332	0.921	1.28636	0.871	1.36394	0.953	1.26031	0.956	1.23131	0.925	1.27078	0.9	1.25039	0.909	1.39469	0.945	1.35362	0.937	1.15479	0.879	1.24997	1.024	PASS	0.919	0.976	1529.15
seq.25852.7	25852-7	SL023056	Delta-1-pyrroline-5-carboxylate synthase	P5CS	P54886	5832	ALDH18A1	Human	RFU	Protein	12.7722	2.45573	0.061621	22	2.4043	0.206343	2.35622	2.17926	4.74016	0	0	0.0436963	0.996805	FALSE	FALSE	0.197313	0.188904	0.201586	prot.2903	0.290192159267431			20	270.7	270.7	0.895468	0.948161	0.890461	1.065	1.00408	0.931	0.977256	1.015	0.887541	0.96	0.963002	0.921	0.96061	0.955	0.977962	0.929	0.941893	0.906	0.879467	0.941	0.956537	0.942	0.940257	0.993	0.93377	0.946	0.958909	0.929	0.937652	0.937	0.916074	0.934	0.938952	0.939	1.02771	0.967	0.985439	0.873	0.938627	0.899	PASS	0.968	0.848	179
seq.25853.148	25853-148	SL023576	N-alpha-acetyltransferase 60	NAA60	Q9H7X0	79903	NAA60	Human	RFU	Protein	11.5748	3.02118	0.0477659	22	3.05227	0.0995654	3.04108	2.84123	4.38312	0	0	0.0136103	0.982931	FALSE	FALSE	0.266311	0.26375	0.269182					20	2001.9	2001.9	1.01086	0.963286	1.00674	0.861	0.992711	0.884	0.983251	0.911	1.04385	0.942	0.992366	0.923	0.966821	0.886	0.926162	0.919	0.973071	0.915	0.967195	0.884	0.989619	0.877	0.973829	0.957	0.992514	0.928	0.995227	0.869	0.944203	0.873	0.963703	0.855	1.04022	0.87	0.998454	0.891	0.915364	0.82	0.988202	0.888	PASS	0.878	0.956	1018.4
seq.25855.56	25855-56	SL006644	Uncharacterized protein C12orf26	MET25	Q8N6Q8	84190	METTL25	Human	RFU	Protein	15.5946	3.40873	0.0707887	22	3.43818	0.101931	3.42954	3.00152	4.22722	0	0	0.00501433	1	FALSE	FALSE	0.0914036	0.0872431	0.0977268			METTL25_40408	0.0127266565774773	0.5	2493	2493	0.934653	0.912051	1.01486	1.094	0.930328	0.941	0.979606	1.094	0.928665	1.278	0.960694	0.989	1.00411	1.13	0.933883	1.126	0.899026	0.876	1.10403	0.932	1.09882	1.038	0.931858	0.989	0.810389	0.954	1.10549	1.035	0.977839	1.02	0.874675	0.96	1.04061	1.035	1.33802	0.979	0.952108	0.918	0.804687	0.99	FLAG	1.081	1.092	2378.2
seq.25856.13	25856-13	SL007332	G-protein-signaling modulator 2	GPSM2	P81274	29899	GPSM2	Human	RFU	Protein	7.2665	2.44021	0.0319119	22	2.44238	0.129887	2.41847	1.18469	4.11248	0	0.139179	0.0530086	0.972392	FALSE	FALSE	0.0617674	0.058526	0.0658852					20	317.7	317.7	0.966535	0.948925	0.888174	1.048	0.902044	0.957	0.948358	1.038	0.899745	1.081	0.981464	0.977	0.97814	1.05	1.00761	0.984	0.990954	0.977	0.895939	0.998	0.94357	0.965	0.930853	1.035	0.950628	1.01	0.983287	0.997	0.986952	1.011	0.936064	0.966	0.983287	0.996	0.97814	0.988	1.02816	0.929	0.92705	0.999	PASS	1.033	0.978	292.1
seq.25857.34	25857-34	SL023591	COBW domain-containing protein 6	CBWD6	Q4V339	644019	CBWD6	Human	RFU	Protein	10.0234	3.26444	0.0428521	22	3.36915	0.135365	3.35868	3.0089	4.12165	0	0	0.00501433	0.962573	FALSE	FALSE	0.451272	0.439101	0.457335					20	2854.6	2854.6	1.2033	1.1559	1.11456	0.947	1.19344	1.039	1.10807	0.992	1.10751	0.98	1.15829	1.05	1.13526	0.952	1.08092	1.018	1.1912	1.027	1.05796	1.014	1.02359	0.986	1.24557	1.035	1.1983	1.09	1.19705	1.01	1.12483	1.016	1.19449	0.971	1.30633	0.976	1.08809	1.006	1.18957	1.006	1.3217	1.044	PASS	0.959	1.117	4417.45
seq.25859.42	25859-42	SL023737	RWD domain-containing protein 3	RWDD3	Q9Y3V2	25950	RWDD3	Human	RFU	Protein	5.91223	2.61849	0.0255945	22	2.65928	0.161912	2.6218	2.48273	4.47094	0	0	0.0623209	0.911147	FALSE	FALSE	0.0434626	0.0422022	0.0466308			RWDD3_41759	-0.00245987409279829	20	863.1	863.1	0.982582	0.962422	1.00606	1.05	1.02787	1.06	0.996651	1.028	0.987077	1.005	0.972069	1.039	0.987642	1.028	0.894682	1.045	0.963711	1.047	1.00302	1.089	0.976026	1.009	0.968361	1.019	0.985724	1.123	0.950446	1.061	0.95698	1.073	0.967059	1.018	1.00209	1.05	0.998265	1.043	0.920935	1.047	0.968904	1.017	PASS	1.024	1.125	573
seq.25860.1	25860-1	SL023603	Embryonic stem cell-specific 5-hydroxymethylcytosine-binding protein	HMCES	Q96FZ2	56941	HMCES	Human	RFU	Protein	7.01166	2.23746	0.0307296	22	2.14841	0.169233	2.11594	1.95376	4.27924	0	0	0.0508596	0.980185	TRUE	TRUE	0.168799	0.166469	0.181647					20	167	167	1.05897	1.06505	1.0958	0.986	0.99642	1.01	1.0712	0.867	1.08866	1	1.03598	1.031	1.03662	1.018	0.980047	1.015	1.02833	1.009	1.01954	1.072	1.0109	0.983	1.0418	1.028	1.0712	0.973	1.01891	0.998	1.07534	1.068	1.02769	0.984	1.16376	1.002	1.02833	1.027	0.982931	0.958	1.06914	0.973	PASS	1.023	0.999	131.7
seq.25861.89	25861-89	SL023297	Mediator of RNA polymerase II transcription subunit 18	MED18	Q9BUE0	54797	MED18	Human	RFU	Protein	5.21433	2.91127	0.022838	22	2.92275	0.130615	2.8952	2.73392	4.95227	0	0	0.0522923	0.998515	FALSE	FALSE	0.0844674	0.0826289	0.0899037					20	1067.1	1067.1	0.907321	0.93425	1.016	0.995	0.973276	0.991	0.949546	0.961	0.959968	1.029	0.95396	1.028	0.908248	0.992	0.843491	0.994	0.910107	1.037	0.975055	1.042	0.945005	1.007	0.894843	1.027	0.924857	1.012	0.915651	1.039	0.891181	1.018	0.907475	1.002	0.963434	0.972	0.947523	0.999	0.874314	1.002	0.954643	0.997	PASS	0.976	1.083	854.55
seq.25864.4	25864-4	SL023555	SEC14-like protein 1	S14L1	Q92503	6397	SEC14L1	Human	RFU	Protein	36.6452	3.2739	0.171175	22	3.13682	0.166467	3.07813	2.87011	4.57949	0	0	0.0451289	0.993284	FALSE	FALSE	0.0980507	0.0913379	0.106212					20	1699.2	1699.2	0.813949	0.812898	0.924584	0.98	0.912469	0.967	0.87823	1.009	0.882106	1.087	0.888656	1.064	0.842022	0.974	0.744349	1	0.770019	1.029	0.915517	1.043	0.918437	1.012	0.818537	0.974	0.808258	1.052	0.832533	1.012	0.761768	1.022	0.808142	1.018	0.842105	1.043	0.923779	1.024	0.729928	1.06	0.790473	0.972	PASS	1.025	1.089	1316.25
seq.25865.81	25865-81	SL023495	Conserved oligomeric Golgi complex subunit 6	COG6	Q9Y2V7	57511	COG6	Human	RFU	Protein	9.7839	3.23118	0.0413577	22	3.39348	0.140248	3.39865	2.72066	3.79474	0	0	0.00286533	0.928753	FALSE	FALSE	0.0684353	0.0621114	0.0731565	prot.6155	0.025603189354793			0.005	1936.3	1936.3	0.786826	0.716379	0.885368	0.923	0.86311	0.971	0.91929	0.93	0.840299	1.112	0.795097	1.029	0.779258	1.018	0.749603	0.925	0.752604	0.998	0.987153	0.897	1.06454	1.049	0.804045	0.96	0.799628	1.023	0.889108	0.968	0.799661	0.948	0.795489	1.002	0.812615	1.038	1.06878	0.986	0.732919	1.024	0.643674	0.995	PASS	0.975	1.061	2104.75
seq.25868.116	25868-116	SL015160	Peroxisomal acyl-coenzyme A oxidase 2	ACOX2	Q99424	8309	ACOX2	Human	RFU	Protein	17.3188	3.53322	0.0730158	22	3.7402	0.144107	3.74386	3.24908	4.32565	0	0	0.000716332	0.994914	FALSE	FALSE	0.194737	0.190502	0.204176					0.5	4194.6	4194.6	0.878947	1.00477	1.40021	0.995	1.15633	1.068	1.08435	0.934	1.22288	1.105	0.913617	1.162	0.910978	0.911	0.832543	1.088	0.882906	1.26	0.991748	1.219	0.913319	1.089	0.984209	0.982	0.881867	1.139	0.852925	0.962	0.791061	1.118	1.04004	0.948	0.969895	1.074	0.871641	1.034	0.642476	1.195	0.892278	1.028	FLAG	0.985	1.186	3762.7
seq.25869.4	25869-4	SL023636	Single-stranded DNA-binding protein 4	SSBP4	Q9BWG4	170463	SSBP4	Human	RFU	Protein	27.1224	3.31743	0.123215	22	3.14138	0.150896	3.13947	2.66408	4.34461	0	0	0.00143266	0.98076	FALSE	FALSE	0.0606037	0.0528487	0.0645337					20	1680.4	1680.4	0.765663	0.857259	0.730133	1.343	0.91765	1.042	0.9497	1.404	0.941823	1.298	0.865115	1.068	0.911923	1.089	1.04874	0.948	0.726691	0.991	0.648678	0.972	1.01314	1.137	0.926606	0.968	0.85547	0.865	0.703067	1.052	0.942562	0.847	0.772562	1.115	0.701599	1.041	0.778756	1.265	0.882609	1.344	0.759023	0.951	FLAG	1.076	1.469	1390.6
seq.25870.83	25870-83	SL007341	6-phosphofructokinase type C	K6PP	Q01813	5214	PFKP	Human	RFU	Protein	9.26554	2.75962	0.0418252	22	2.72673	0.125752	2.71299	2.3927	3.63365	0	0	0.00859599	0.993649	TRUE	FALSE	0.626656	0.617922	0.629989	prot.3203	0.771609538779512			0.5	524.5	524.5	1.35951	1.15912	1.12602	0.974	1.12481	1.009	1.1586	0.969	1.1829	0.955	1.18907	0.965	1.17496	0.974	1.22719	0.97	1.29028	0.994	1.12025	0.985	1.11548	0.977	1.25508	0.965	1.25961	0.956	1.28743	1.005	1.27647	1.017	1.27461	0.975	1.29219	0.973	1.11977	0.979	1.33393	0.925	1.27958	0.963	PASS	0.968	0.877	428.25
seq.25872.208	25872-208	SL023569	Sex comb on midleg-like protein 1	SCML1	Q9UN30	6322	SCML1	Human	RFU	Protein	4.84903	3.25909	0.0210729	22	3.26075	0.0494396	3.25837	3.11484	4.25165	0	0	0.0136103	0.999826	FALSE	FALSE	0.207202	0.200595	0.218662					0.5	1851.8	1851.8	1.13796	1.03395	1.10089	1.073	1.07059	0.982	1.12128	1.023	1.08655	1.069	1.10397	1.042	1.14521	1.102	1.0471	1.021	1.1132	0.994	1.13018	1.013	1.15054	1.039	1.1308	0.979	1.07071	1.02	1.22668	1.055	1.10668	1.01	1.11541	1.002	1.20387	1.02	1.22758	0.986	1.10754	0.965	1.03964	1.003	PASS	1.038	1.061	1767.8
seq.25873.11	25873-11	SL003867	Alpha-methylacyl-CoA racemase	AMACR	Q9UHK6	23600	AMACR	Human	RFU	Protein	4.64022	2.53514	0.0199799	22	2.66837	0.171315	2.64207	2.11294	4.46331	0	0	0.00573066	0.995315	FALSE	FALSE	0.385061	0.363963	0.390204					0.5	589.2	589.2	1.3394	1.18385	1.39588	1.005	1.12229	0.999	1.26655	0.977	1.39654	1.014	1.22469	0.993	1.2111	0.997	1.16858	1.004	1.15484	1.008	1.40086	1.008	1.2958	1.001	1.32524	0.987	1.27202	1.087	1.39522	0.993	1.32703	1.027	1.27038	0.984	1.46531	0.983	1.46385	0.972	1.2723	0.957	1.17114	1.013	PASS	1.011	1.074	612
seq.25874.69	25874-69	SL008243	Acyl-coenzyme A thioesterase 1	ACOT1	Q86TX2	641371	ACOT1	Human	RFU	Protein	7.72579	1.96058	0.0333353	22	1.98581	0.111985	1.96567	1.74586	3.30882	0	28.5317	0.0444126	0.882266	TRUE	FALSE	0.121537	0.118265	0.131542	prot.4229	-0.00456486207024706			0.5	132.3	132.3	1.25403	1.10711	1.09158	0.975	1.02005	0.947	1.1127	0.885	1.09884	0.907	1.07824	0.936	1.13077	0.975	1.09975	0.939	1.10526	0.954	1.02479	0.977	1.00685	0.948	1.15546	1.01	1.19189	0.905	1.15445	0.866	1.12119	0.993	1.17496	0.956	1.24342	0.921	1.03279	0.949	1.21376	0.844	1.12596	0.908	PASS	1.032	0.86	89.3
seq.25876.5	25876-5	SL021235	Putative hexokinase HKDC1	HKDC1	Q2TB90	80201	HKDC1	Human	RFU	Protein	5.99728	2.66082	0.0259017	22	2.74348	0.118661	2.72115	2.56062	3.96525	0	0	0.0415473	0.992869	FALSE	FALSE	0.110843	0.108518	0.121779					20	737.2	737.2	0.983327	0.994335	1.0548	1.005	1.11731	0.902	1.03656	0.99	1.02717	1.034	1.05435	1.009	0.99662	0.993	0.919661	0.992	0.959521	0.974	1.04007	1	1.02961	0.984	0.971662	0.942	0.970128	1.029	1.0439	0.988	0.967581	0.97	0.95344	0.939	1.02947	0.941	1.08268	0.96	0.919775	0.993	1.01697	0.954	PASS	1.007	0.951	463.25
seq.25877.16	25877-16	SL023707	PiggyBac transposable element-derived protein 1	PGBD1	Q96JS3	84547	PGBD1	Human	RFU	Protein	8.62503	3.99355	0.0365993	22	3.85106	0.120372	3.85085	3.43891	4.75296	0	0	0.002149	0.997505	FALSE	FALSE	0.258839	0.251196	0.262679					0.5	4594.2	4594.2	0.872543	0.817226	0.976326	0.896	0.831424	1.018	0.895329	0.888	0.842339	0.905	0.79741	0.938	0.848844	0.965	0.749144	1	0.769522	0.942	1.20951	0.961	1.20833	0.923	1.21347	0.982	1.21707	0.998	1.13398	0.979	1.0677	0.999	0.860837	0.964	1.23146	0.971	1.23563	0.93	1.16788	0.991	0.826711	0.964	PASS	1.032	1.015	4674.35
seq.25879.6	25879-6	SL023063	Histone acetyltransferase KAT5	KAT5	Q92993	10524	KAT5	Human	RFU	Protein	8.87859	3.65594	0.0425042	22	3.50481	0.132808	3.50072	3.07144	4.37963	0	0	0.00859599	0.962946	FALSE	FALSE	0.200306	0.175857	0.2041	prot.4779	-0.100631118589701			20	2647.9	2647.9	1.04117	1.06427	0.979543	0.852	0.952242	0.908	0.979724	0.922	1.0139	0.905	1.0209	0.901	1.02007	0.895	1.01717	0.894	1.04743	0.905	0.994703	0.943	0.98402	0.863	1.05616	0.932	1.06521	0.954	1.03604	0.9	1.07945	0.917	1.02867	0.878	1.0478	0.897	0.982815	0.91	1.09359	0.896	1.04211	0.9	PASS	0.852	0.902	1503
seq.25880.14	25880-14	SL003165	5-Lipoxygenase	5-Lipoxygenase	P09917	240	ALOX5	Human	RFU	Protein	11.4434	2.63816	0.0504514	22	2.6787	0.123619	2.6602	2.27091	4.92268	0	0.0695894	0.0358166	0.993782	FALSE	FALSE	0.0752352	0.0736544	0.0783803	prot.1956	0.0206944603291507			20	611.2	611.2	0.936992	1.01192	0.898031	1.142	0.974956	0.93	1.00361	1.121	0.937999	1.172	1.01293	0.986	1.02878	1.081	1.05107	1.081	0.949806	0.964	0.975267	0.983	1.01427	1.04	0.926622	0.977	0.8954	0.945	1.03611	1.069	0.984061	0.976	0.890443	0.972	0.884643	1.109	1.06984	1.029	1.01276	1.008	0.914696	0.965	PASS	1.08	0.968	503.45
seq.25886.11	25886-11	SL024256	ATP-binding cassette sub-family D member 4	ABCD4	O14678	5826	ABCD4	Human	RFU	Protein	4.81679	2.57338	0.0209165	22	2.65077	0.139937	2.61742	2.52866	4.66982	0	0	0.0773639	0.994969	FALSE	FALSE	0.0616302	0.0583847	0.0632375					20	510.7	510.7	0.899595	0.904214	0.908719	0.996	0.911476	1.016	0.888483	1.024	0.882495	0.978	0.878699	0.98	0.896279	0.986	0.922507	0.994	0.946091	1.04	0.929221	1.009	0.927029	0.975	0.901819	1.002	0.937236	0.953	0.894396	1.012	0.904374	0.991	0.942599	0.989	0.874187	0.984	0.866769	0.988	0.910988	1.001	0.939478	0.98	PASS	1.014	1.007	423.4
seq.25889.108	25889-108	SL004390	Absent in melanoma 2	AIM2	O14862	9447	AIM2	Human	RFU	Protein	7.60301	3.37839	0.0320267	22	3.38574	0.0808459	3.375	3.16029	4.36055	0	0	0.0207736	0.974052	FALSE	FALSE	0.199665	0.196051	0.207146					20	2708	2708	0.949776	0.93225	0.985659	1.015	1.01461	1	0.952448	1.035	0.946886	1.053	0.965625	1.034	0.950509	1.015	0.880164	1.043	0.954395	1.035	0.978642	1.026	0.949609	1.002	0.923665	1.02	0.965935	1.099	0.971933	1.039	0.935341	1.032	0.924737	1.005	0.950642	1.014	0.979669	1.009	0.851251	1.03	0.941095	1.013	PASS	1.051	1.09	2823.35
seq.25895.29	25895-29	SL000126	Caspase-5	Caspase-5	P51878	838	CASP5	Human	RFU	Protein	7.00556	2.79765	0.028687	22	2.6301	0.120086	2.6052	2.51308	4.94357	0	0	0.0644699	0.990378	FALSE	FALSE	0.080698	0.0752315	0.0828971					20	476.7	476.7	0.983495	0.968312	0.967133	0.995	1.00295	0.965	0.968706	1.006	0.961283	1.02	1.00231	1.008	0.978448	1.035	0.973254	1.001	1.0021	0.982	1.00042	0.974	0.97246	0.987	0.975046	0.991	0.976044	1.029	1.01555	1.02	0.962641	1.016	0.97048	0.966	0.995198	0.972	1.00527	0.974	0.980461	0.937	0.980864	0.986	PASS	0.993	0.971	435.65
seq.25898.4	25898-4	SL012813	Chitinase domain-containing protein 1	CHID1	Q9BWS9	66005	CHID1	Human	RFU	Protein	7.09148	2.7299	0.0296551	22	2.76749	0.119776	2.74155	2.5197	4.31221	0	0	0.0601719	0.994039	FALSE	FALSE	0.0730773	0.0700414	0.0828375	prot.5286	0.00893406289928407			20	593.4	593.4	0.968184	0.998486	1.01644	0.962	0.965663	0.949	0.99032	0.972	1.01004	1.058	0.976147	1.005	0.971036	0.989	0.950048	1.02	0.992474	1.043	0.960194	0.997	0.97937	0.964	0.969925	1.023	0.99032	1.023	0.973745	1.002	0.975025	1.04	0.979855	0.954	1.0022	0.985	0.962062	0.996	0.949592	1.008	0.981313	0.999	PASS	0.996	1.084	694.65
seq.2590.69	2590-69	SL006114	Inactive tyrosine-protein kinase transmembrane receptor ROR1	ROR1	Q01973	4919	ROR1	Human	RFU	Protein	11.2211	4.13306	0.0457372	22	4.20094	0.0979488	4.19873	3.87039	4.55831	0	0	0	0.82923	TRUE	FALSE	0.631691	0.624561	0.638011			ROR1_44902	0.700411130320244	20	17069.8	17069.8	1.39887	1.24367	1.08856	0.927	1.22134	1.061	1.13409	1.015	1.19091	0.994	1.26181	1.016	1.26936	0.908	1.14397	1.017	1.25947	1.029	1.05222	0.999	1.01419	0.929	1.33577	1.033	1.30581	1.017	1.31572	1.006	1.30595	1.062	1.20734	0.985	1.42815	0.95	1.24615	0.976	1.17147	0.952	1.34342	0.947	PASS	1.004	1.091	14928.9
seq.25901.3	25901-3	SL024259	CREB-regulated transcription coactivator 3	CRTC3	Q6UUV7	64784	CRTC3	Human	RFU	Protein	3.42658	2.57352	0.0148506	22	2.61894	0.085137	2.60065	2.50678	3.63528	0	0	0.0494269	0.992716	FALSE	FALSE	0.0777588	0.0744459	0.0792818	prot.6667	0.0717295712316675			20	444.1	444.1	1.04053	1.07948	0.996634	0.98	1.00886	0.935	1.02872	1.022	1.01439	1.024	1.01139	0.972	1.04691	0.993	1.03039	1.006	1.05763	0.976	0.995963	0.985	1.01695	0.979	1.0352	1.013	1.04347	1.054	1.0632	1.009	1.05262	0.985	1.01462	0.989	1.01625	0.974	1.03472	1.019	1.09519	0.982	1.03907	0.99	PASS	0.987	0.979	380.2
seq.25902.27	25902-27	SL007997	Glutamate dehydrogenase 1, mitochondrial	DHE3	P00367	2746	GLUD1	Human	RFU	Protein	8.11416	2.81831	0.0331278	22	2.82768	0.0975571	2.81578	2.65485	4.07751	0	0	0.012894	0.72902	FALSE	FALSE	0.20879	0.205201	0.210099	prot.1617	0.204015359481515			20	681.6	681.6	0.935621	0.96887	1.0376	0.972	1.01338	0.957	0.983692	0.947	1.00546	0.976	0.977344	1.058	0.951424	0.922	0.897787	0.997	0.959324	1.027	0.957572	1.017	0.982841	0.969	0.957035	1.025	0.963256	1.074	0.936007	1.002	0.935236	1.007	0.960947	0.977	0.969283	0.977	1.00784	0.987	0.917609	1.013	1.03934	1.004	PASS	0.973	1.042	593.25
seq.25904.17	25904-17	SL007571	Dedicator of cytokinesis protein 2	DOCK2	Q92608	1794	DOCK2	Human	RFU	Protein	3.90181	3.12679	0.0168956	22	3.10908	0.0353155	3.10765	2.99034	3.56913	0	0	0.00716332	0.903536	FALSE	FALSE	0.0399581	0.0312494	0.0492507	prot.4730	-0.143266514887656			0.5	1408.4	1408.4	1.08397	0.995617	1.12045	0.993	0.938808	1.024	1.05799	1.006	1.05238	1.009	0.996745	1.049	1.03179	1.047	0.97758	1.027	0.995195	1.056	1.14579	1.051	1.15651	1.042	1.11698	1.021	1.11081	1.024	1.137	1.035	1.02661	1.057	1.10368	1.038	1.12798	1.072	1.13261	1.023	1.0818	1.062	0.997097	1.045	PASS	1.046	1.05	1376.65
seq.25906.5	25906-5	SL003681	Elongation factor 1-alpha 1	EF-1-alpha-1	P68104	1915	EEF1A1	Human	RFU	Protein	5.36513	2.93704	0.0230431	22	2.96779	0.0616797	2.96085	2.8697	4.33252	0	0	0.0222063	0.888379	FALSE	FALSE	0.0713282	0.0691753	0.0795532	prot.3107	0.0572945052244059			20	1003.7	1003.7	0.976552	0.953	0.937512	1.023	0.842454	1.059	0.876824	1.045	0.937599	1.03	0.929696	1.032	0.968635	1.01	0.998607	0.959	0.962413	1.013	0.968916	0.994	0.908984	1.015	0.913701	1.014	1.00622	0.968	0.9322	1.038	0.973804	1	0.977408	0.973	0.929955	0.989	0.825683	1.006	0.950024	1.005	0.985082	1.024	PASS	1.029	0.997	932.05
seq.25907.47	25907-47	SL013004	Echinoderm microtubule-associated protein-like 2	EMAL2	O95834	24139	EML2	Human	RFU	Protein	6.95123	3.09056	0.0278286	22	3.08579	0.102	3.06674	2.97016	4.44935	0	0	0.0308023	0.960552	FALSE	FALSE	0.0358189	0.0333001	0.0410007	prot.1583	-0.0491779434154141			20	1518.4	1518.4	0.908732	0.917241	0.948881	0.969	0.904725	0.986	0.93943	0.979	0.921695	1.013	0.880334	0.974	0.914038	0.981	0.901342	1.016	0.903433	0.996	0.939197	0.998	0.964492	0.986	0.894176	0.997	0.928685	0.975	0.899953	1.018	0.89108	0.978	0.910803	0.97	0.887279	0.998	0.901288	0.983	0.894071	0.987	0.875007	0.989	PASS	0.996	1.016	1064.55
seq.25910.1	25910-1	SL006807	IgGFc-binding protein	FCGBP	Q9Y6R7	8857	FCGBP	Human	RFU	Protein	12.1834	3.54146	0.0537574	22	3.50413	0.0881759	3.50493	3.20344	4.31047	0	0	0.00143266	0.996553	FALSE	FALSE	0.104922	0.0999618	0.110699					0.5	3562.9	3562.9	0.896914	0.746955	0.944465	0.993	0.936521	1.047	1.02144	0.983	0.993808	0.99	0.890792	1.012	0.864048	1.004	0.85589	0.935	0.803867	1.138	0.962868	0.992	1.03754	1.081	0.956278	0.922	0.93805	1.01	0.893181	0.984	0.855931	0.913	0.878709	1.046	0.886823	1.001	1.00804	1.003	0.838329	1.074	0.826141	0.979	PASS	1.033	1.085	3189.5
seq.25912.131	25912-131	SL004598	FK506 binding protein 1A	FK506 binding protein 1A	P62942	2280	FKBP1A	Human	RFU	Protein	15.128	2.65681	0.0638589	22	2.75946	0.124073	2.74233	2.49164	4.10557	0	0	0.017192	0.991485	FALSE	FALSE	0.20194	0.195835	0.213751	prot.3082	0.102990910566645			20	657.5	657.5	1.09987	1.08463	1.17035	0.939	1.07015	1.069	1.06529	1	1.10952	0.975	0.993052	1.082	1.10245	0.964	0.957617	1.097	1.00782	1.028	1.0973	1.045	1.03381	1.023	1.02128	1.036	1.04864	1.173	0.989168	1.164	0.99591	1.077	1.07224	1.023	1.09693	1.038	1.04664	1.04	0.921514	1.073	1.04051	1.089	PASS	1.065	1.156	578.5
seq.25913.17	25913-17	SL007933	Ferritin heavy chain	FRIH	P02794	2495	FTH1	Human	RFU	Protein	4.18263	3.20421	0.0182	22	3.21222	0.0590572	3.20704	2.9734	3.96114	0	0	0.015043	0.572104	FALSE	FALSE	0.292764	0.284427	0.297415	prot.1741	0.40476820497792			20	1894.6	1894.6	0.994697	0.926591	0.922036	1.016	0.991574	1.031	0.96486	1.053	0.970644	1.04	1.02047	0.995	1.00016	1.02	1.00568	0.962	0.98816	0.992	0.958127	0.977	0.979273	1.01	0.976346	0.973	1.03774	0.982	0.973537	1.003	0.998577	0.973	0.978717	1.046	0.958369	0.985	0.97811	0.997	1.00664	0.982	0.978161	0.968	PASS	0.949	1.026	1568.15
seq.25917.12	25917-12	SL005385	Beta-hexosaminidase alpha chain	Hexosaminidase A	P06865	3073	HEXA	Human	RFU	Protein	11.3394	2.85778	0.050565	22	2.88043	0.0893759	2.87146	2.70018	4.15264	0	0	0.0121777	0.997534	FALSE	FALSE	0.0802537	0.0792005	0.0821428	prot.889	0.00964178879558931			20	825.6	825.6	0.893506	0.822065	0.776159	1.086	0.961229	1.044	0.938395	1.213	0.852276	1.135	0.960447	0.986	0.946789	1.086	0.990166	1.033	0.948856	0.953	0.838428	0.956	0.96381	0.966	0.887742	1.038	0.853157	0.954	0.9517	1.056	0.925042	0.973	0.904668	0.988	0.808619	1.037	1.04825	0.963	0.971294	1.031	0.917741	0.947	FLAG	1.073	0.996	705.25
seq.25918.60	25918-60	SL014713	HLA class I histocompatibility antigen, alpha chain E	HLAE	P13747	3133	HLA-E	Human	RFU	Protein	5.8975	2.92065	0.0261907	22	2.92089	0.0519102	2.91787	2.76842	3.51832	0	0	0.00573066	0.994687	FALSE	FALSE	0.10835	0.106368	0.110175	prot.2080	0.117099318823524	HLA_E_43806	0.0286901078389599	0.5	974.6	974.6	0.851774	0.764572	0.835777	0.978	0.770009	0.989	0.84039	1.028	0.791907	1.066	0.698188	1.1	0.803926	1.01	0.756912	1.119	0.833561	1.109	0.835061	1.019	0.861868	1.054	0.822794	1.022	0.85014	1.105	0.837213	1.058	0.749577	1.044	0.840752	1.024	0.851402	1.071	0.878176	1.011	0.868163	1.01	0.680492	1.019	PASS	0.984	1.164	940
seq.25921.3	25921-3	SL001931	Inhibin a subunit	Inhibin a subunit	P05111	3623	INHA	Human	RFU	Protein	10.0944	2.92263	0.0404408	22	2.96876	0.0994693	2.95593	2.70595	4.0731	0	0	0.0207736	1	FALSE	FALSE	0.186126	0.184885	0.191884					20	890	890	0.969605	0.990871	1.01401	1.008	1.00124	0.935	1.00702	1.04	0.964561	1.099	1.04106	1.021	1.00896	1.015	0.961227	0.992	0.995748	1.003	1.05251	0.971	1.05015	0.997	0.973422	0.989	0.954628	1.045	1.0257	1.032	0.973742	1.006	0.97204	0.979	1.00485	0.994	1.14117	0.987	0.985931	0.985	0.973529	0.97	PASS	1.006	1.062	781.7
seq.25922.7	25922-7	SL007031	Low-density lipoprotein receptor-related protein 5	LRP5	O75197	4041	LRP5	Human	RFU	Protein	8.25017	3.08549	0.0362451	22	3.0529	0.0695954	3.04368	2.7273	4.05366	0	0	0.017192	0.994027	FALSE	FALSE	0.0674753	0.0650284	0.0692738	prot.1381	0.0673585416751561			20	1206.4	1206.4	0.88381	0.90124	0.861653	1.042	0.855421	1.014	0.884328	1.103	0.899091	1.051	0.853062	0.999	0.883551	1.033	0.964657	1.008	0.851256	1.02	0.846894	1.001	0.944344	1.09	0.927643	0.98	0.925366	0.936	0.828173	0.979	0.921479	0.928	0.933746	1.044	0.807281	1.031	0.78069	1.029	0.887581	1.126	0.901509	1.022	PASS	1.006	1.029	1113.3
seq.25926.29	25926-29	SL024264	LIM domain-binding protein 1	LDB1	Q86U70	8861	LDB1	Human	RFU	Protein	2.5333	2.67814	0.0109487	22	2.70364	0.0899637	2.68815	2.61941	5.09041	0	0	0.0530086	1	FALSE	FALSE	0.0532409	0.0519203	0.0554938					20	542.5	542.5	0.865093	0.902362	0.886583	1.007	0.870926	0.998	0.904468	0.977	0.871066	0.988	0.8304	0.984	0.887018	1.006	0.902963	0.998	0.894182	1.017	0.896991	1.019	0.866337	1.02	0.856895	1.001	0.913607	1.004	0.828118	1.008	0.887743	1.011	0.927985	1.021	0.843046	1.02	0.800502	0.99	0.932451	1	0.886583	0.993	PASS	1.021	1.019	490.55
seq.25929.10	25929-10	SL011172	Acyl-protein thioesterase 2	LYPA2	O95372	11313	LYPLA2	Human	RFU	Protein	4.48131	2.5728	0.0198318	22	2.60957	0.143082	2.57078	2.46509	4.09987	0	0	0.0852436	1	FALSE	FALSE	0.0731895	0.0695684	0.0758087	prot.1537	-0.044065749398939	LYPLA2_42720	0.0228200676689431	20	518.7	518.7	0.951743	1.03142	1.06291	1.006	1.0306	0.942	1.05749	0.951	1.03885	0.963	0.991399	1.004	1.02026	0.953	0.992727	0.998	0.962159	0.963	1.03019	0.954	1.0308	0.972	1.00174	0.98	0.991399	1.031	0.949826	0.955	0.986497	1.001	0.987248	1.016	1.01646	1.006	1.01666	1.009	0.979788	0.991	0.997308	0.958	PASS	0.987	0.993	425.7
seq.25932.61	25932-61	SL024265	Matrix metalloproteinase-23	MMP23	O75900	8510	MMP23B	Human	RFU	Protein	7.85435	3.41457	0.0334603	22	3.42128	0.087105	3.41212	3.16286	3.98946	0	0	0.00716332	0.983987	FALSE	FALSE	0.170292	0.166567	0.185792					20	3098.8	3098.8	0.783515	0.768494	0.75137	0.952	0.955005	0.923	0.792593	0.966	0.784149	0.898	0.722921	0.962	0.77707	0.869	0.69374	1.052	0.781085	1.02	0.693321	0.984	0.695438	0.945	0.730573	0.939	0.789725	1.04	0.744349	0.941	0.759156	0.992	0.7931	0.94	0.782347	0.93	0.737388	0.935	0.702548	0.943	0.825356	0.916	PASS	0.901	0.99	2178.35
seq.25938.13	25938-13	SL023185	Neurogenin-3	NGN3	Q9Y4Z2	50674	NEUROG3	Human	RFU	Protein	6.8415	2.94293	0.0292746	22	2.99141	0.146912	2.96118	2.83923	4.66886	0	0	0.0530086	0.995774	FALSE	FALSE	0.176963	0.172132	0.188378					20	1753.6	1753.6	1.00822	1.018	0.998918	0.948	1.08508	0.903	1.03782	0.968	0.992978	1.014	1.05176	0.947	1.03831	0.972	1.02466	0.992	1.04893	0.917	0.981255	0.925	1.05056	0.908	1.04624	0.944	0.989896	0.999	1.06009	0.914	1.01711	0.9	1.02502	0.9	1.00516	0.953	1.08495	0.887	1.0258	0.928	1.04294	0.939	PASS	0.951	0.897	946.1
seq.25939.19	25939-19	SL000165	NMP22	NMP22	Q14980	4926	NUMA1	Human	RFU	Protein	4.732	2.22136	0.0206376	22	2.24975	0.0982415	2.22763	2.11428	3.36827	0	0	0.0558739	0.978366	FALSE	FALSE	0.0236983	0.0213185	0.0307462	prot.3557	-0.0846168623715177			20	189.2	189.2	1.08923	1.06953	1.06652	0.939	1.04415	0.982	1.07868	0.962	1.09681	0.981	1.02938	1.015	1.05876	0.954	1.043	0.985	1.04704	0.995	1.02938	0.984	1.01611	1.009	1.08861	0.947	1.08424	1.04	1.05228	0.933	1.05698	1.033	1.06893	0.955	1.14876	0.998	1.07929	1.026	1.10838	0.946	1.06232	0.958	PASS	0.941	0.963	171.95
seq.25941.4	25941-4	SL004391	2'-5'-oligoadenylate synthetase like protein	OA synthetase	Q15646	8638	OASL	Human	RFU	Protein	7.05392	3.11963	0.0306366	22	3.16634	0.10603	3.16744	2.61752	3.55128	0	0	0.00143266	0.985045	FALSE	FALSE	0.0176646	0.0131861	0.0224172	prot.3642	-0.104729560280079			0.5	1326	1326	0.747379	0.640889	0.714902	1.09	0.609179	0.971	0.700032	1.074	0.671324	1.083	0.720848	1.045	0.692464	1.185	0.621864	0.915	0.642816	1.059	0.747	1.015	0.834015	1.128	0.696209	0.926	0.651565	0.929	0.668684	0.9	0.720222	0.913	0.691706	1.005	0.686442	0.893	0.913853	0.951	0.704083	0.907	0.564472	0.944	PASS	0.882	1.067	1298.55
seq.25947.116	25947-116	SL024270	Phosphatidylinositol 3-kinase catalytic subunit type 3	PK3C3	Q8NEB9	5289	PIK3C3	Human	RFU	Protein	7.20549	2.77831	0.0309907	22	2.78188	0.135447	2.75974	2.5731	5.20477	0	0	0.034384	0.936276	FALSE	FALSE	0.154138	0.150306	0.160179	prot.4520	0.220358291328587			20	549.7	549.7	0.967952	0.941428	0.949724	1.034	0.944177	1.052	0.961686	1.08	0.947105	1.074	0.993673	1.052	0.993853	1.06	0.953347	1.016	0.988314	1.01	1.02594	1.017	0.993494	0.996	0.962528	1.011	0.953347	1.027	1.00347	1.049	0.979508	1.04	0.951697	1.002	0.965233	1.009	1.01571	1.02	0.990094	0.984	0.949724	1.008	PASS	1.003	1.021	560.45
seq.25948.18	25948-18	SL006548	Serine/threonine-protein kinase N2	PKN2	Q16513	5586	PKN2	Human	RFU	Protein	11.9338	3.87363	0.0501258	22	3.04941	0.308449	2.97543	2.50893	5.02174	0	0	0.0379656	0.998816	FALSE	FALSE	0.0884318	0.0849082	0.0931105	prot.3682	-0.0221695991621608			20	2049.5	2049.5	0.870239	0.952193	1.14921	1.098	0.91565	1.055	1.00896	1.029	1.00881	1.028	0.950338	1.108	0.950206	1.044	0.861895	1.058	0.884893	1.114	1.05983	1.05	1.14523	1.023	0.941693	1.065	0.876491	1.077	0.863456	1.057	0.860917	1.057	0.911943	1.058	0.950338	1.087	1.12412	1.071	0.857388	1.028	0.839787	1.095	PASS	1.085	1.117	2170.6
seq.25949.3	25949-3	SL024271	1-phosphatidylinositol 4,5-bisphosphate phosphodiesterase delta-3	PLCD3	Q8N3E9	113026	PLCD3	Human	RFU	Protein	8.92239	2.97782	0.0390232	22	3.14679	0.289589	3.05968	2.81184	4.91221	0	0	0.0744986	0.918538	FALSE	FALSE	0.289969	0.283708	0.29589					20	1966.8	1966.8	1.05267	1.01875	1.06354	0.98	1.09565	1.02	1.05856	1.044	1.01712	0.999	1.09522	0.982	1.05487	1.006	0.992982	0.991	1.08268	1	1.08705	0.991	1.07552	0.962	1.04913	0.99	1.04941	1.035	1.09382	1.02	0.997363	0.979	1.05362	0.932	1.0803	0.982	1.08657	0.967	1.05787	0.96	1.11737	0.98	PASS	0.973	1.054	1525.8
seq.25951.17	25951-17	SL005014	Preferentially expressed antigen of melanoma	PRAME	P78395	23532	PRAME	Human	RFU	Protein	7.24123	3.11324	0.03161	22	3.10978	0.07618	3.09809	2.94116	3.90472	0	0	0.0121777	0.995941	FALSE	FALSE	0.0533504	0.0521508	0.0565975			PRAME_42936	0.000428823596403965	0.5	1390.7	1390.7	0.922949	0.903345	1.0526	0.935	0.962955	0.994	1.0237	0.994	1.03191	1.007	0.914333	0.994	0.960959	1.012	0.922337	0.967	0.887209	1.032	1.00368	0.971	1.02544	1.039	0.973539	0.965	0.909906	0.985	0.906348	1.018	0.842491	0.965	0.957123	1.018	0.916019	1.051	0.959434	1.045	0.878244	1.041	0.842797	1.036	PASS	1.034	0.966	1237.6
seq.25954.3	25954-3	SL009208	Receptor-type tyrosine-protein phosphatase-like N	PTPRN	Q16849	5798	PTPRN	Human	RFU	Protein	2.57796	2.9901	0.0112202	22	3.06255	0.18907	3.00333	2.92609	5.11354	0	0	0.0938395	0.991222	FALSE	FALSE	0.087564	0.0812413	0.0923752	prot.7080	0.0297934116241088	PTPRN_44151	0.0283574129705976	20	1573.7	1573.7	0.910917	0.9429	0.958872	0.98	0.956889	0.926	0.961214	0.968	0.936615	1.01	0.970102	0.965	0.969445	0.964	0.953815	0.981	0.961214	0.934	0.967181	0.953	0.994251	0.947	0.943805	0.973	0.928656	0.96	0.943352	0.967	0.923262	0.932	0.930303	0.945	0.933061	0.975	0.968908	0.938	0.916487	0.949	0.97142	0.978	PASS	0.997	0.978	1422.15
seq.25956.9	25956-9	SL024272	Rap guanine nucleotide exchange factor 1	RPGF1	Q13905	2889	RAPGEF1	Human	RFU	Protein	12.4296	3.37659	0.0554731	22	3.28465	0.0697612	3.27967	3.08807	4.32835	0	0	0.002149	0.989956	FALSE	FALSE	0.0592966	0.0581401	0.064363					20	2153.6	2153.6	0.858761	0.899357	0.884617	1.095	0.91588	1.01	0.948514	1.092	0.971096	1.109	0.864587	1.035	0.880854	1.012	0.952541	0.999	0.805837	1	0.820044	0.989	0.966086	1.107	0.920735	0.981	0.940806	0.967	0.80122	1.012	0.936389	0.913	0.884435	1.069	0.81314	1.023	0.818704	1.067	0.867548	1.159	0.85835	1.008	PASS	1.017	1.159	1920.5
seq.25957.5	25957-5	SL024276	Sex-determining region Y protein	SRY	Q05066	6736	SRY	Human	RFU	Protein	6.41173	2.7185	0.026865	22	2.77014	0.104227	2.75197	2.64483	4.3005	0	0	0.0415473	0.992008	FALSE	FALSE	NA	NA	NA			SRY_41868	0.0122848773854492	20	686	686	1.0308	0.961862	0.952778	0.99	1.06505	0.99	1.01494	1.009	1.02926	0.999	1.08031	0.958	1.04176	1.015	1.02941	0.956	1.0749	0.99	1.04973	0.973	1.00734	0.958	1.00957	0.998	1.02526	1.012	1.05783	1.004	1.04845	0.992	1.03236	0.977	1.0405	0.963	1.03719	0.974	1.07322	0.959	1.10006	0.949	PASS	1.001	0.996	615.65
seq.25960.15	25960-15	SL006111	Plastin-3	T-plastin	P13797	5358	PLS3	Human	RFU	Protein	32.6482	3.70521	0.134471	22	3.87958	0.21334	3.8789	3.39287	5.02479	0	0	0.000716332	0.993599	FALSE	FALSE	0.263133	0.251716	0.273708	prot.2082	-0.105784565319909	PLS3_41634	-0.0141703744180941	20	13372.5	13372.5	1.10617	1.16769	1.28262	1.008	1.36515	0.981	1.22385	0.971	1.18768	1.036	1.17887	1	1.18451	0.936	1.09356	1.045	1.19419	1.023	1.22499	1.021	1.23731	0.971	1.15203	0.992	1.19813	1.039	1.18458	1.031	1.14343	1.048	1.17851	0.973	1.23066	1.002	1.27659	1.015	0.908359	0.998	1.32526	0.994	PASS	1.086	1.02	9446.4
seq.25962.51	25962-51	SL010974	Serine/threonine-protein kinase WNK1	WNK1	Q9H4A3	65125	WNK1	Human	RFU	Protein	9.55822	2.66422	0.041958	22	2.66481	0.150173	2.65619	2.26387	4.32992	0	0	0.00716332	0.71437	FALSE	FALSE	0.394635	0.391977	0.409405	prot.5474	0.496950937225921			20	298.5	298.5	1.05069	1.05776	1.08388	0.959	1.09702	0.947	1.02931	0.973	1.0379	0.981	1.03002	1.004	0.993344	0.99	0.990707	1.024	1.08467	1.069	1.02401	1.038	1.00034	0.931	1.03718	1.038	1.05143	1.087	1.06951	0.988	1.04847	1.018	1.04043	0.967	1.09904	0.981	1.09021	1.023	1.04663	0.986	1.10925	0.973	PASS	1.002	1.036	221.85
seq.25963.2	25963-2	SL023237	Exportin-5	XPO5	Q9HAV4	57510	XPO5	Human	RFU	Protein	25.2346	3.58099	0.107047	22	3.55828	0.175139	3.54868	3.18404	4.6585	0	0	0.00143266	0.993152	FALSE	FALSE	0.217951	0.215477	0.2205					20	5007.9	5007.9	0.866389	0.939604	0.9754	1.049	1.01919	0.987	0.950644	1.045	0.915973	1.043	0.890959	1.057	0.888067	1.016	0.913184	1.086	0.893056	1.068	0.881812	1.022	0.990604	1.01	0.864355	0.99	0.897328	1.069	0.900782	1.082	0.883337	0.993	0.857414	1.074	0.903594	1.088	0.975533	1.079	0.807726	1.017	0.941193	1.029	PASS	1.081	1.101	3471
seq.25964.12	25964-12	SL012817	Complement C1q tumor necrosis factor-related protein 4	C1QT4	Q9BXJ3	114900	C1QTNF4	Human	RFU	Protein	8.55303	3.58823	0.0369901	22	3.58444	0.117292	3.57456	3.20825	4.81695	0	0	0.0100287	0.848516	TRUE	FALSE	0.438372	0.437316	0.439756	prot.5300	0.434570446766338			20	3893.3	3893.3	1.06488	1.09658	1.08491	0.957	1.16937	0.949	1.07407	0.945	1.0588	0.948	1.08521	0.973	1.09618	0.941	1.01762	1.069	1.11028	0.989	1.03377	1.004	1.06203	0.929	1.09708	1.061	1.05159	1.015	1.11569	1.045	1.0092	1.034	1.0695	0.926	1.11183	1.011	1.09191	0.998	1.0321	0.975	1.18821	1.005	PASS	1.027	1.023	3161.5
seq.25967.34	25967-34	SL000591	Metalloproteinase inhibitor 1	TIMP-1	P01033	7076	TIMP1	Human	RFU	Protein	10.1191	4.49528	0.0440843	22	4.52871	0.087351	4.53048	3.19145	4.84191	0	0	0.00358166	0.995447	FALSE	FALSE	0.554951	0.549297	0.561594	prot.1649	0.0350434976367135	TIMP1_45425	0.513317179333303	0.5	36731	36731	1.34678	1.2207	1.18289	1.007	1.15464	1.005	1.24457	1.114	1.15759	1.166	1.43247	1.097	1.25196	1.032	1.20612	0.983	1.33842	0.986	1.17667	1.067	1.2058	0.953	1.35105	1.061	1.25974	0.972	1.41265	0.959	1.39062	1.051	1.28409	1.02	1.4238	0.973	1.32818	1.005	1.26929	0.983	1.47719	1.02	PASS	1.027	0.997	35436.9
seq.2597.8	2597-8	SL000002	Vascular endothelial growth factor A	VEGF	P15692	7422	VEGFA	Human	RFU	Protein	7.20448	3.80691	0.0307993	22	3.80539	0.0596595	3.80312	3.58751	4.97872	0	0	0.00501433	0.934195	FALSE	FALSE	0.406996	0.404707	0.415638			VEGFA_44389	0.405533812380041	20	7126.8	7126.8	1.12748	1.04687	1.10653	0.935	1.18986	1.035	1.08868	0.991	1.04923	1.035	1.1445	0.986	1.11893	0.949	0.999341	1.036	1.10938	1.005	1.08735	1.007	1.05107	0.939	1.13351	1.043	1.1085	1.008	1.10249	1.038	1.04166	1.002	1.08977	0.983	1.13605	0.983	1.15376	1.008	1.07719	0.969	1.1562	0.992	PASS	1	1.031	6274.2
seq.25974.63	25974-63	SL013787	Dimethylaniline monooxygenase [N-oxide-forming] 5	FMO5	P49326	2330	FMO5	Human	RFU	Protein	7.61604	2.43614	0.0333476	22	2.44656	0.0998775	2.42975	2.31048	3.58903	0	0	0.0379656	0.980306	FALSE	FALSE	0.0358063	0.0339319	0.0403187	prot.2726	-0.0460587747146398			0.5	362.6	362.6	1.05714	1.0217	1.12644	1.043	1.00778	0.981	1.09184	1.013	1.04375	1.065	1.05869	0.979	1.0958	1.089	0.993969	1.022	0.992609	0.941	1.13454	1.011	1.13136	1.054	1.04136	1.011	0.968483	0.948	1.06522	1.042	0.998623	1.056	1.04046	1.037	1.06054	1.054	1.19789	1.047	1.03689	0.967	0.930698	1.032	PASS	1.043	0.97	333.4
seq.25978.6	25978-6	SL012461	Beta-defensin 131	DB131	P59861	644414	DEFB131A	Human	RFU	Protein	4.57418	2.23512	0.0195354	22	2.27203	0.086449	2.25744	2.14457	3.53528	0	0	0.0436963	0.973964	FALSE	FALSE	0.127594	0.12017	0.130859					0.5	206.5	206.5	1.13711	0.944216	1.02481	1.021	0.982398	1.016	1.07106	1.005	1.02431	0.977	1.0744	0.997	1.09782	1.133	1.04716	1.023	1.07777	0.939	1.13213	0.96	1.09317	1.022	1.11201	1.027	1.03821	0.997	1.18338	0.998	1.0617	1.009	1.08285	1.024	1.09957	1.038	1.15946	1.004	1.14025	1.004	0.97268	0.98	PASS	0.991	0.961	185.55
seq.2598.9	2598-9	SL004126	Tumor necrosis factor receptor superfamily member 9	4-1BB	Q07011	3604	TNFRSF9	Human	RFU	Protein	6.55466	2.4464	0.0279293	22	2.5069	0.102776	2.49136	2.34301	4.10028	0	0	0.0315186	0.996974	FALSE	FALSE	0.118544	0.115784	0.120098			TNFRSF9_44344	0.218820142888767	20	347.6	347.6	1.02416	0.97613	0.960752	0.996	0.934409	1.026	0.913775	1.018	0.968245	1.036	0.961815	1.014	0.992009	1.011	1.02326	1.04	1.04573	0.999	1.00754	1.017	0.949986	0.953	0.95784	1.018	1.00202	1.007	0.971492	1.035	1.00608	1.003	0.988905	0.991	0.977778	1.014	0.923731	1.055	1.03207	1	1.02901	1.031	PASS	0.968	0.991	355.85
seq.25983.28	25983-28	SL008635	Charged multivesicular body protein 4b	CHM4B	Q9H444	128866	CHMP4B	Human	RFU	Protein	13.4548	2.9041	0.0511118	22	2.93589	0.114748	2.92937	2.49982	3.63872	0	0	0.00787966	0.992526	FALSE	FALSE	0.527523	0.523899	0.535153	prot.5467	0.713482075976685			0.5	799.6	799.6	1.16713	1.08893	1.1281	0.949	1.07257	0.938	1.11629	0.954	1.08789	0.927	1.10366	0.94	1.13082	1.018	1.05558	1.004	1.18882	0.925	1.1166	0.977	1.09941	0.941	1.17606	0.995	1.10763	0.947	1.2106	0.98	1.13066	0.986	1.16086	0.933	1.17312	0.987	1.15299	0.981	1.11598	0.923	1.15934	0.977	PASS	0.946	0.897	472.9
seq.25985.108	25985-108	SL017985	Cysteine-rich hydrophobic domain-containing protein 2	CHIC2	Q9UKJ5	26511	CHIC2	Human	RFU	Protein	8.30638	1.80016	0.0372048	22	1.86929	0.151051	1.83251	1.66558	3.53321	0	0	0.0673352	0.968511	FALSE	FALSE	0.0265214	0.0205768	0.0298563	prot.679	-0.100792258169435			20	95.3	95.3	1.01599	1.04039	1.02253	1.031	1.06007	0.992	1.02694	0.983	0.993743	1.068	1.09414	1.004	1.04956	1.082	1.00105	1.002	1.01816	1.04	1.0461	1.013	0.956827	0.999	1.037	0.955	0.988589	1.025	1.09793	1.011	1.06839	1.049	0.974438	1.06	1.11202	0.993	1.08914	0.961	1.02473	0.918	1.0648	1.031	PASS	1.048	0.877	71.95
seq.25987.23	25987-23	SL008557	ADP-ribosylation factor-like protein 8B	ARL8B	Q9NVJ2	55207	ARL8B	Human	RFU	Protein	12.3021	2.99688	0.0629933	22	2.99653	0.113203	2.99043	2.65504	3.86189	0	0	0.00429799	0.972554	FALSE	FALSE	0.441611	0.437557	0.447646	prot.5733	0.71841070491215			0.5	431	431	1.05148	0.993545	1.02889	1.01	0.932699	1.073	1.01293	1.033	1.08619	0.923	0.947461	1.005	1.0049	0.986	1.04892	1.056	1.00795	1.052	1.06262	1.01	0.964853	1.006	1.04637	0.995	1.0621	1.024	1.01651	1.041	0.955442	1.029	1.0621	0.998	0.999536	1.049	0.942076	1.019	1.02205	1.066	0.918389	0.966	PASS	1.059	1.039	431.1
seq.25989.29	25989-29	SL018432	Uncharacterized protein C10orf35	CJ035	Q96D05	219738	FAM241B	Human	RFU	Protein	7.90503	4.01675	0.0352965	22	3.9732	0.0882368	3.97339	3.12434	4.45048	0	0	0.00501433	0.99173	FALSE	FALSE	0.29849	0.291496	0.303585					0.5	10588.4	10588.4	1.12438	1.11233	1.30727	0.955	1.10746	1.008	1.29373	0.906	1.19295	1.065	1.0224	0.941	1.15837	1.036	0.997137	1.124	1.07325	1.011	1.32622	0.976	1.29403	0.976	1.23141	0.898	1.06165	0.973	1.10331	0.924	1.18245	1.016	1.10395	0.986	1.24035	0.938	1.38336	0.928	1.00877	0.915	1.06185	0.945	PASS	1.023	1.037	9249.15
seq.2599.51	2599-51	SL003735	Tumor necrosis factor ligand superfamily member 9	4-1BB ligand	P41273	8744	TNFSF9	Human	RFU	Protein	4.18096	2.35461	0.0181046	22	2.41542	0.132846	2.38525	2.06108	4.72365	0	0	0.0694842	0.995607	FALSE	FALSE	0.0736925	0.0718231	0.0755276			TNFSF9_43208	0.0071953633599141	20	312.2	312.2	1.09161	1.07433	1.0459	1.004	1.12464	0.969	1.05759	0.991	1.05795	0.986	1.10748	0.963	1.09505	0.992	1.08478	0.964	1.10007	0.986	1.08365	0.989	1.04976	0.979	1.11779	0.985	1.10945	1.001	1.1146	0.963	1.1154	0.978	1.08252	1.021	1.12708	0.953	1.08365	0.971	1.0601	0.907	1.12505	0.981	PASS	0.991	1.016	253.65
seq.26001.2	26001-2	SL008376	Neudesin	NENF	Q9UMX5	29937	NENF	Human	RFU	Protein	14.0163	3.33679	0.0727992	22	3.28589	0.118603	3.28144	2.88349	4.57772	0	0	0.00644699	0.998089	FALSE	FALSE	0.29122	0.287711	0.312486	prot.6053	0.0977255802835545	NENF_42825	0.0336610767842343	20	2326.9	2326.9	1.46817	1.45841	1.50278	0.941	1.49659	1.034	1.37948	0.953	1.36036	0.951	1.53196	1.015	1.44098	0.963	1.34371	1.005	1.41997	1.033	1.52424	0.986	1.37499	0.955	1.53257	0.993	1.40692	1.041	1.4469	1.033	1.43547	1.043	1.45422	0.991	1.50268	0.952	1.48154	0.995	1.23771	0.977	1.64097	0.994	PASS	0.999	1.068	1995.45
seq.26002.53	26002-53	SL005733	Hemoglobin subunit epsilon	Hemoglobin epsilon chain	P02100	3046	HBE1	Human	RFU	Protein	5.03812	2.85849	0.0216858	22	2.90484	0.100459	2.88762	2.73902	3.95918	0	0	0.0315186	0.728922	FALSE	FALSE	0.10287	0.0996902	0.104305					20	730.2	730.2	0.912522	0.964342	1.03663	0.97	0.97451	1.018	1.01024	0.977	1.00982	1.008	0.930191	1.013	0.908548	0.981	0.92571	1.05	0.891793	1.039	0.991446	1.003	0.992389	1.014	0.929599	1.01	0.92618	1.049	0.916071	1.034	0.906068	1.004	0.946591	1.005	0.937356	1.004	0.933998	1.002	0.888429	1.019	0.955009	1.004	PASS	1.008	1.016	740.85
seq.26003.37	26003-37	SL024217	Probable E3 ubiquitin-protein ligase HECTD2	HECD2	Q5U5R9	143279	HECTD2	Human	RFU	Protein	8.39921	3.09464	0.0376307	22	3.09075	0.0951029	3.08135	2.93095	4.83487	0	0	0.0179083	0.705385	FALSE	FALSE	0.081552	0.0795508	0.0858649			HECTD2_41286	0.000238476657175997	20	1374.5	1374.5	0.929344	0.969255	0.951343	0.956	0.922979	0.957	0.977666	0.974	0.975722	1.008	0.861162	0.963	0.940536	0.967	0.964494	1.004	0.88546	0.973	0.917802	1	0.969665	1.046	0.950619	0.935	0.967549	0.964	0.851242	0.987	0.995221	0.931	0.95784	1.058	0.896023	0.959	0.86181	1.01	0.902258	1.044	0.926525	0.997	PASS	0.968	1.1	1104.65
seq.26005.47	26005-47	SL016129	Protein FAM107B	FAM107B	Q9H098	83641	FAM107B	Human	RFU	Protein	2.88638	2.23761	0.0124669	22	2.28791	0.0993069	2.26951	2.17984	3.92207	0	0	0.0544413	0.979196	FALSE	FALSE	-0.0357551	-0.0428492	-0.028104	prot.5401	-0.157058722783231			20	207.3	207.3	1.04171	1.01968	1.04644	0.984	0.950917	1.062	1.03032	0.992	1.08025	1	1.02522	0.998	1.02018	1.018	1.03702	0.999	0.996156	1.034	1.05282	0.996	1.00242	1.021	1.04486	0.965	1.02472	1.014	0.993292	1.028	1.03443	1.064	1.03806	1.027	1.04856	1.057	0.986204	0.999	0.948307	1.01	1.02981	1.019	PASS	1.052	1.006	187.95
seq.26011.11	26011-11	SL002082	Retina-specific copper amine oxidase	Amine oxidase	O75106	314	AOC2	Human	RFU	Protein	4.70785	3.8321	0.0204854	22	3.90751	0.0756694	3.89919	3.61237	4.37871	0	0	0.00716332	0.997133	FALSE	FALSE	0.285015	0.277815	0.29725					0.5	8889.8	8889.8	1.09525	0.98283	1.15437	1	1.01849	1.015	1.06917	0.967	1.05184	1.023	1.02873	1.002	1.08837	1.027	0.962141	1.028	1.01186	1.007	1.12545	0.965	1.13431	0.968	1.11684	0.927	1.03729	0.984	1.08209	0.982	1.01865	0.966	1.06822	0.972	1.11826	0.99	1.2068	0.953	0.99	0.94	0.992165	0.981	PASS	0.982	1.016	9327.75
seq.26012.96	26012-96	SL018362	Fc receptor-like protein 2	FCRL2	Q96LA5	79368	FCRL2	Human	RFU	Protein	8.81516	3.58026	0.037941	22	3.68197	0.119697	3.67858	3.1831	4.05792	0	0	0.000716332	0.997961	TRUE	FALSE	0.635977	0.627877	0.640606			FCRL2_43705	0.826254672700008	20	5079.9	5079.9	1.23927	1.15842	1.18415	0.937	1.16919	1.033	1.15792	0.973	1.10627	1.03	1.17256	0.972	1.22175	0.96	1.11436	1.017	1.16394	0.993	1.12151	0.964	1.13464	0.962	1.2097	1.067	1.1308	1.058	1.2154	1.042	1.10572	1.079	1.20711	0.967	1.20502	0.98	1.20959	0.956	1.12437	0.945	1.17146	1.015	PASS	1.029	1.022	5168.55
seq.26015.131	26015-131	SL024274	Charged multivesicular body protein 4c	CHM4C	Q96CF2	92421	CHMP4C	Human	RFU	Protein	9.23629	3.443	0.0389549	22	3.4295	0.142922	3.42873	2.89801	5.0203	0	0	0.00358166	0.994256	FALSE	FALSE	0.282075	0.268464	0.287348			CHMP4C_41014	0.0586946331614554	20	2207.1	2207.1	1.04905	1.07721	1.11803	0.971	1.11144	1.008	1.07579	0.988	1.04079	0.993	1.07874	1.005	1.06618	0.955	0.964304	0.989	1.08404	0.98	1.10041	1.016	1.06788	0.974	1.13173	0.994	1.03668	1.021	1.1361	1.008	1.02342	1.015	1.09533	0.922	1.11139	0.979	1.12734	0.952	1.06141	0.95	1.1101	0.958	PASS	0.908	1.06	1263.7
seq.26017.24	26017-24	SL015377	Sorting nexin-9	SNX9	Q9Y5X1	51429	SNX9	Human	RFU	Protein	11.3318	4.01889	0.0475083	22	4.17394	0.172082	4.18143	3.26576	4.85325	0	0	0.00644699	0.995237	FALSE	FALSE	0.614566	0.606378	0.616429			SNX9_44946	0.664078528364965	20	9094.3	9094.3	1.03902	1.11466	1.16775	0.912	1.1647	0.925	1.12567	0.901	1.03752	0.92	1.1424	0.951	1.04935	0.93	1.04045	0.959	1.15436	0.988	1.1066	0.947	1.12687	0.899	1.15586	1.022	1.09271	1.006	1.12786	0.954	1.04885	0.967	1.13935	0.897	1.15259	0.928	1.17555	0.935	1.16935	0.916	1.22979	0.967	PASS	0.906	0.977	5442.85
seq.26018.45	26018-45	SL008106	Leucine-rich PPR motif-containing protein, mitochondrial	LPPRC	P42704	10128	LRPPRC	Human	RFU	Protein	16.8345	2.43907	0.0737192	22	2.52865	0.148923	2.5084	2.23249	3.95494	0	0	0.0164756	0.996092	FALSE	FALSE	0.307026	0.300399	0.30932	prot.455	0.418939395736365			20	305.9	305.9	1.00791	1.0046	1.09055	0.981	1.11724	1.06	1.04296	0.978	1.08861	0.941	1.038	1.034	1.0156	0.965	0.942681	1.043	0.987093	1.067	1.0046	1.057	1.01325	1.012	1.03625	1.109	1.038	1.084	1.01091	1.023	1.00891	1.043	1.04189	0.984	1.07863	1.017	1.00361	1.032	0.94181	1.023	1.1152	1.033	PASS	1.008	1.068	294.85
seq.2602.2	2602-2	SL001996	Angiopoietin-2	Angiopoietin-2	O15123	285	ANGPT2	Human	RFU	Protein	8.79061	3.64272	0.0399434	22	3.6845	0.129111	3.67521	3.19418	4.57017	0	0	0.00429799	0.99645	FALSE	FALSE	0.637339	0.630094	0.64125			ANGPT2_43362	0.842528335365121	20	5784	5784	1.15514	1.06084	1.01076	0.933	1.07766	1.039	1.01777	0.96	0.981104	0.996	1.0683	0.952	1.0599	0.978	1.04783	0.999	1.12883	1.02	1.01399	0.967	1.01015	0.93	1.15495	1.043	1.11359	0.986	1.1393	0.987	1.0549	0.958	1.10866	0.989	1.18956	0.962	1.0842	0.971	1.06041	0.946	1.21889	1	PASS	0.981	0.972	4904.9
seq.26025.24	26025-24	SL023500	Transmembrane protein 17	TMM17	Q86X19	200728	TMEM17	Human	RFU	Protein	2.6181	2.2246	0.0113272	22	2.26178	0.0941847	2.24055	1.90037	3.52477	0	0.0695894	0.0666189	0.986312	FALSE	FALSE	-0.020169	-0.020759	-0.0175808	prot.4272	-0.112144072406231			20	214.5	214.5	1.00047	1.02681	0.996284	0.96	0.928974	0.986	0.994898	0.981	1.00374	0.975	0.962315	0.993	1.02192	0.969	0.997211	0.991	0.969711	0.99	0.976331	0.987	0.967524	0.988	0.985301	1.023	1.00989	1.004	0.948276	0.998	1.00799	1.041	0.992137	1.003	1.02681	1.001	0.946184	1.009	0.976331	0.942	1.00657	1.002	PASS	1.006	0.97	189.95
seq.26026.5	26026-5	SL018315	Transmembrane inner ear expressed protein	TMIE	Q8NEW7	259236	TMIE	Human	RFU	Protein	5.18316	2.47387	0.0225796	22	2.43427	0.0903442	2.42732	2.24229	4.11624	0	0	0.015043	0.996118	TRUE	FALSE	0.159176	0.156541	0.16675					20	293.3	293.3	0.977341	1.05428	1.06307	1.007	0.961009	0.974	1.00825	0.949	0.984889	0.978	0.970871	1.046	0.947658	0.964	0.954131	0.97	0.977993	1.043	0.981265	1.015	0.978972	0.979	1.00756	1.001	1.02053	1.044	0.957558	0.999	0.959124	1.043	1.02948	1.046	0.998978	0.966	0.980281	1.027	0.977341	1.019	0.986214	0.986	PASS	0.995	1.046	246.75
seq.26029.12	26029-12	SL018681	Syntaxin-16	STX16	O14662	8675	STX16	Human	RFU	Protein	15.7332	2.72776	0.0689501	22	2.69954	0.101752	2.69425	2.40054	3.48439	0	0	0.00429799	0.992145	FALSE	FALSE	0.0855348	0.0849751	0.0899773	prot.1101	0.0867755596409934	STX16_43140	0.0903328102039493	20	554.8	554.8	0.76503	0.873151	0.873701	1.059	1.04403	0.963	0.952446	1.041	0.925438	1.087	0.841626	1.012	0.794956	0.979	0.811586	1.086	0.694977	1.044	0.824368	1.042	0.923743	1.083	0.844702	1.023	0.813609	1.075	0.795754	1.029	0.760729	0.977	0.787956	1.07	0.787174	1.056	0.856173	1.066	0.727511	1.062	0.773456	1.006	PASS	1.12	1.065	456.45
seq.2603.61	2603-61	SL003738	T-lymphocyte activation antigen CD80	B7	P33681	941	CD80	Human	RFU	Protein	12.6964	2.84401	0.0563934	22	2.80153	0.0863677	2.794	2.61742	3.96751	0	0	0.00644699	0.996973	FALSE	FALSE	0.139796	0.139207	0.148012			CD80_44520	0.120806159499276	20	712	712	0.996362	0.999298	0.959569	1.014	1.08305	0.999	1.08487	1.054	1.05669	1.116	0.961642	0.972	0.977888	1.01	1.08702	1.002	0.930354	1.053	0.90081	0.996	1.07116	1.158	1.04614	1.029	1.04139	1.019	0.911068	1.015	1.02431	0.883	0.970027	1.129	0.896613	1.01	0.917999	1.106	1.01425	1.155	1.05889	1.079	PASS	0.967	1.084	622.95
seq.26032.15	26032-15	SL013719	Protein sprouty homolog 1	SPY1	O43609	10252	SPRY1	Human	RFU	Protein	8.6146	2.41813	0.0363426	22	2.39728	0.202754	2.34439	2.00518	4.47688	0	0	0.0716332	0.990839	FALSE	FALSE	0.141048	0.137537	0.146799	prot.6458	0.0211315670986037			0.5	379	379	1.23292	1.14988	1.12731	0.993	1.05015	1.067	1.17374	1.001	1.09348	1	1.04841	0.989	1.18179	1.069	1.07002	1.075	1.15408	1.049	1.12496	1.027	1.16186	0.966	1.21708	1.061	1.18995	0.975	1.17483	1.098	1.22773	1.094	1.18921	1.055	1.27782	1.042	1.23816	1.06	1.18364	0.985	1.15584	1.031	PASS	1.021	0.979	330.95
seq.26034.41	26034-41	SL023644	Protein-arginine deiminase type-6	PADI6	Q6TGC4	353238	PADI6	Human	RFU	Protein	7.1897	2.15368	0.0309719	22	2.22437	0.149353	2.19257	2.05994	4.21692	0	0	0.0551576	0.990974	FALSE	FALSE	0.0642147	0.0615029	0.0733709					20	388.1	388.1	1.06154	1.04384	1.01147	0.977	0.984775	1.051	0.983777	0.998	1.02051	1.012	0.953797	1.01	1.02754	1.068	0.956854	1.046	1.0044	1.056	0.991315	1.044	0.982034	1.054	1.02212	1.073	0.988286	0.982	1.00989	0.996	1.00077	1.131	1.00622	1.024	1.04835	1.004	0.973658	1.062	0.958508	0.955	0.987783	1.02	PASS	1.098	1.097	161.2
seq.26035.2	26035-2	SL005406	Src substrate cortactin	Src substrate cortactin	Q14247	2017	CTTN	Human	RFU	Protein	44.5647	3.52202	0.244962	22	3.58896	0.249905	3.61394	2.4501	4.71073	0	0	0.00501433	0.99776	FALSE	FALSE	0.345868	0.338145	0.355026	prot.3503	0.463606296553776			20	4341.2	4341.2	1.12498	1.13392	0.796828	1.22	0.974128	0.816	1.05277	1.157	0.806795	2.01	1.33649	0.849	1.46871	1.119	1.60452	1.24	1.14137	0.683	0.966171	0.744	1.06858	0.91	1.05285	1.043	0.87334	1.035	1.76594	1.102	1.14771	0.953	0.929195	0.737	1.22806	1.007	1.66515	0.995	1.71548	0.713	1.06444	0.895	FLAG	1.555	0.944	2055.75
seq.26037.76	26037-76	SL015251	Receptor-type tyrosine-protein phosphatase H	PTPRH	Q9HD43	5794	PTPRH	Human	RFU	Protein	11.7867	2.79499	0.0482181	22	2.80239	0.0530666	2.79803	2.6583	3.29658	0	0	0.00716332	0.939979	FALSE	FALSE	0.0640737	0.0621505	0.0661172			PTPRH_44149	-0.0185834546479425	0.5	669.9	669.9	1.0303	0.876488	1.0006	1.041	0.922473	1.081	1.02698	1.067	0.956727	1.112	0.999552	1.065	1.01439	1.104	0.914789	0.932	0.941532	1.05	1.0322	1.039	1.02541	1.072	0.958369	0.989	0.916918	0.971	1.01809	1.008	0.930029	1.033	0.997617	1.014	1.02353	1.022	1.06401	1.019	0.92566	0.941	0.892962	1.047	PASS	0.999	1.054	706.05
seq.26038.1	26038-1	SL008615	Copine-3	CPNE3	O75131	8895	CPNE3	Human	RFU	Protein	12.3064	3.50293	0.0497206	22	3.544	0.167083	3.53994	2.51534	4.95738	0	0.0695894	0.0121777	0.990051	FALSE	FALSE	0.606652	0.597391	0.609856	prot.1370	0.636214531728746			0.5	1639.9	1639.9	1.31846	1.28893	1.3069	0.874	1.19378	0.908	1.28862	0.887	1.25116	0.872	1.42229	0.838	1.28217	0.881	1.2484	0.805	1.32539	0.897	1.31973	0.917	1.29831	0.857	1.52549	0.936	1.28157	0.884	1.35149	0.84	1.38528	0.886	1.3208	0.921	1.32026	0.792	1.31814	0.922	1.60869	0.868	1.35116	0.944	FLAG	0.721	0.874	1425.7
seq.26045.1	26045-1	SL023525	C-Jun-amino-terminal kinase-interacting protein 1	JIP1	Q9UQF2	9479	MAPK8IP1	Human	RFU	Protein	6.13828	3.40777	0.0269823	22	3.28322	0.239191	3.22681	2.99577	5.124	0	0	0.0630372	0.992299	FALSE	FALSE	0.300697	0.296077	0.31175					20	4761.9	4761.9	1.11236	1.10951	1.13007	0.87	1.23583	0.862	1.15164	0.967	1.14916	0.938	1.16733	0.914	1.11335	0.885	1.11096	0.896	1.11987	0.892	1.11397	0.861	1.18114	0.854	1.18299	0.847	1.1245	0.852	1.13484	0.893	1.07192	0.787	1.12248	0.836	1.15451	0.9	1.16031	0.876	1.08491	0.847	1.17265	0.875	FLAG	0.881	0.896	1940
seq.26046.3	26046-3	SL004785	Receptor-type tyrosine-protein phosphatase N2	PTPRN2	Q92932	5799	PTPRN2	Human	RFU	Protein	7.87131	2.45444	0.0343549	22	2.48867	0.13208	2.46835	2.34772	4.53066	0	0	0.0401146	0.985689	FALSE	FALSE	0.0408419	0.0383637	0.0440921			PTPRN2_44152	-0.0232766277238777	20	369.7	369.7	0.853811	0.869269	0.899513	1.023	0.878982	1.08	0.924944	1.03	0.886996	0.988	0.808441	1.061	0.895808	0.994	0.825776	1.052	0.857574	1.035	0.879191	1.037	0.886783	1.004	0.870497	1.072	0.903912	1.081	0.86318	1.06	0.799697	1.045	0.880238	1.034	0.879401	1.051	0.870292	1.048	0.833596	0.992	0.851647	1.016	PASS	1.041	1.023	326.25
seq.26047.25	26047-25	SL004251	Steroid sulfatase	STS	P08842	412	STS	Human	RFU	Protein	6.4368	3.00894	0.0280398	22	3.04137	0.239223	3.0636	2.43902	4.53258	0	0	0.00429799	0.994991	FALSE	FALSE	0.336008	0.332004	0.353348					20	1071.8	1071.8	1.02437	1.09334	1.20373	0.975	1.06477	0.994	1.10906	0.982	1.05027	1.044	1.09647	1.007	1.06934	0.97	1.00894	0.996	1.06573	1.015	1.17845	1.02	1.10895	0.952	1.14021	0.988	0.982221	1.03	1.06859	0.98	0.984296	1.05	1.0475	0.972	1.07805	1.008	1.18641	0.996	0.972154	0.953	1.06266	0.977	PASS	0.973	1.011	893.35
seq.26049.2	26049-2	SL008740	Secernin-2	SCRN2	Q96FV2	90507	SCRN2	Human	RFU	Protein	10.656	2.94017	0.0460854	22	2.90118	0.0912897	2.8917	2.6291	3.90208	0	0	0.010745	0.991811	TRUE	FALSE	0.110742	0.10747	0.115483	prot.4924	0.0542286318806672			20	1014.1	1014.1	0.838931	0.85362	0.939155	1.062	0.926881	1.044	0.947049	1.068	0.893244	1.14	0.915749	1.044	0.89664	1.038	0.863946	1.036	0.845788	1.069	0.924767	0.985	0.957873	1.081	0.872644	1.026	0.873772	0.996	0.893008	1.078	0.805929	0.994	0.88777	1.033	0.919068	1.048	0.974628	0.996	0.80204	0.943	0.877249	1.015	PASS	1.024	1.044	1018.1
seq.2605.49	2605-49	SL004180	Tumor necrosis factor receptor superfamily member 8	CD30	P28908	943	TNFRSF8	Human	RFU	Protein	15.344	3.02801	0.068335	22	2.97562	0.0906564	2.97072	2.72876	4.277	0	0	0.00429799	0.995482	FALSE	FALSE	0.201878	0.195598	0.204845			TNFRSF8_44991	0.240974142295719	20	1054.5	1054.5	1.00649	1.09161	0.996692	1.081	1.08132	0.978	1.11269	1.071	1.1272	1.132	0.981752	1.015	1.06958	0.988	1.13387	1.047	0.932278	1.007	0.879116	1.003	1.1416	1.142	1.10004	1.004	1.06871	0.928	0.904607	0.993	1.06279	0.845	1.00928	1.144	0.923299	1.101	0.933351	1.111	1.01151	1.208	1.05492	1.053	FLAG	1.069	1.181	959.1
seq.26050.3	26050-3	SL023630	Jerky homolog (Mouse), isoform CRA_b	D3DWI5	O75564	8629	JRK	Human	RFU	Protein	7.14071	2.89824	0.0309075	22	2.99898	0.134982	2.98041	2.61289	4.49302	0	0	0.0222063	0.966704	FALSE	FALSE	0.135949	0.13095	0.145146					20	1607.5	1607.5	0.926673	0.934756	0.971182	1.037	1.04532	0.923	0.957301	1.009	0.863551	1.024	0.920518	1.011	0.927689	1.035	0.898697	1.057	0.934756	1.042	0.987287	0.949	0.990389	1.004	0.876213	1.007	0.945477	1.076	0.963845	1.079	0.851972	0.963	0.953497	0.987	0.950452	1.035	1.03696	0.978	0.852921	0.937	0.976847	1.008	PASS	1.095	1.023	1148.5
seq.26054.145	26054-145	SL018270	Synaptotagmin-3	SYT3	Q9BQG1	84258	SYT3	Human	RFU	Protein	7.34472	2.44488	0.0303938	22	2.41162	0.0856811	2.39428	2.30728	3.46682	0	0	0.0501433	0.992327	FALSE	FALSE	0.0545949	0.0493484	0.0580912					20	271.6	271.6	1.03823	0.999632	0.958363	0.958	0.95904	1.05	0.985486	1.055	0.970347	0.965	0.957012	0.987	1.02723	1.038	0.998897	1.003	1.02723	1.019	1.00704	1.004	1.00332	0.997	0.996697	1.044	1.03506	1.002	1.03309	1.052	1.00929	1.007	1.02801	0.972	1.00258	0.971	0.979445	1.001	1.07821	0.969	0.998162	1.009	PASS	0.956	0.989	241.05
seq.26057.8	26057-8	SL019201	Dyslexia-associated protein KIAA0319	K0319	Q5VV43	9856	KIAA0319	Human	RFU	Protein	7.49136	2.82604	0.032663	22	2.87709	0.129406	2.85285	2.49457	4.24974	0	0	0.0372493	0.993341	FALSE	FALSE	0.284067	0.280693	0.292811			KIAA0319_43890	0.425813222727982	20	862	862	1.01316	1.07294	1.17279	0.935	1.05353	0.995	1.05611	0.94	1.06249	1.014	0.993316	1.032	1.03184	0.948	0.942179	1.013	0.990691	0.959	1.06158	1.044	0.990122	0.978	1.02278	0.998	1.01843	1.119	0.999652	1.007	0.957246	1.097	1.08523	0.999	1.06988	0.993	1.02987	0.933	0.967235	1.052	1.02582	1.006	PASS	0.97	1.065	748
seq.26058.17	26058-17	SL009288	tRNA-dihydrouridine synthase 3-like	DUS3L	Q96G46	56931	DUS3L	Human	RFU	Protein	8.15678	2.69561	0.0355096	22	2.64777	0.0798605	2.63478	2.51388	3.511	0	0	0.0315186	0.995542	FALSE	FALSE	0.0450608	0.0426679	0.0478111			DUS3L_40181	-0.0314116287529775	20	479.8	479.8	0.979584	1.0305	0.936926	0.99	1.02237	0.938	0.98704	1.063	0.982794	1.038	0.978385	1.027	0.976195	1.038	1.02499	1.005	0.937476	1.014	0.933645	0.99	0.999583	1.041	1.00398	1.037	0.952362	1.028	0.945419	0.984	0.992964	0.979	0.971058	0.993	0.953877	0.983	0.976792	1.026	1.01933	1.006	0.921806	1.001	PASS	0.976	1.042	421.5
seq.26060.7	26060-7	SL006954	Alkyldihydroxyacetonephosphate synthase, peroxisomal	ADAS	O00116	8540	AGPS	Human	RFU	Protein	6.26908	2.95149	0.0273173	22	3.0371	0.0643896	3.03451	2.90026	4.40337	0	0	0.00716332	0.990234	FALSE	FALSE	0.166001	0.165013	0.167531	prot.1005	0.152855608513194			0.5	1197	1197	1.07037	1.01295	1.05995	1.04	1.01518	0.987	1.0658	1.077	0.976983	1.055	1.06742	1.032	1.11577	1.084	0.998498	1.005	1.04834	0.986	1.11453	0.997	1.07037	1.023	1.06627	1.003	0.988766	1.007	1.10547	1.016	0.996586	1.018	1.05826	1.005	1.09175	0.996	1.17284	1.01	0.980264	0.928	1.00344	1.014	PASS	1.043	1.028	1139.05
seq.26061.80	26061-80	SL023420	DIS3-like exonuclease 2	DI3L2	Q8IYB7	129563	DIS3L2	Human	RFU	Protein	15.0962	2.52163	0.0660229	22	2.55997	0.107573	2.55121	2.16077	3.96301	0	0.278358	0.0157593	0.998159	FALSE	FALSE	0.138393	0.136406	0.139395	prot.4355	0.136647476711223	DIS3L2_40158	-0.00358352422657604	20	376.5	376.5	1.08034	0.984829	0.864524	0.977	1.01319	0.931	0.968115	1.075	0.888181	1.08	1.12894	0.92	1.13953	1.054	1.13335	0.961	1.06537	0.831	0.936101	0.938	0.96712	0.943	0.962669	0.996	0.998144	0.892	1.23767	0.994	1.05937	0.882	0.955826	0.83	1.04323	0.968	1.13678	0.957	1.21648	0.798	1.06386	0.845	FLAG	1.024	0.887	303.4
seq.26069.1	26069-1	SL019370	Glycosylphosphatidylinositol-anchored high density lipoprotein-binding protein 1	HDBP1	Q8IV16	338328	GPIHBP1	Human	RFU	Protein	10.0767	2.83871	0.0467871	22	2.88801	0.115347	2.87361	2.58939	3.89781	0	0	0.00501433	0.923047	FALSE	FALSE	0.177396	0.170343	0.183396			GPIHBP1_43777	0.0638585354056661	0.5	631.2	631.2	1.08753	1.02169	1.07916	1.06	1.09204	0.998	1.07566	1.032	1.07274	1.025	1.07238	1.047	1.12333	1.061	1.03408	1.037	1.10253	1.025	1.09393	1.025	1.0646	0.999	1.11244	0.996	1.07511	1.006	1.17805	1.046	1.04677	1.047	1.09621	0.982	1.11974	1.046	1.07879	1.018	1.1635	1.002	1.01495	1.048	PASS	0.996	1.065	594.85
seq.2607.54	2607-54	SL004692	Cytokine receptor-like factor 1:Cardiotrophin-like cytokine factor 1 Complex	CLF-1/CLC Complex	O75462|Q9UBD9	9244|23529	CRLF1|CLCF1	Human	RFU	Protein	4.66968	2.73897	0.0199281	22	2.61297	0.104967	2.58906	2.49457	3.85205	0	0	0.0666189	0.933885	FALSE	FALSE	0.0703661	0.0697245	0.0754987			CRLF1_44572	0.0349121449385575	20	473.9	473.9	1.02024	1.0291	1.01892	1.022	1.05569	0.964	1.02376	0.964	1.01586	1.025	0.986059	0.998	1.0083	1.01	1.03971	1.043	1.01652	1.047	1.00959	0.991	0.99517	1.04	1.00233	1.017	1.02642	1.049	0.987703	1.048	0.98647	1.021	1.01217	1.022	0.993085	1.033	0.970908	1.035	1.01131	1.052	1.07193	1.043	PASS	1.02	1.012	388.95
seq.26070.9	26070-9	SL006401	Neural cell adhesion molecule 2	NCAM2	O15394	4685	NCAM2	Human	RFU	Protein	4.86665	3.69747	0.0209446	22	3.63782	0.0855389	3.63832	3.2849	4.06055	0	0	0.00143266	0.941602	TRUE	FALSE	0.521098	0.515297	0.528096			NCAM2_45195	0.647846722928118	0.5	5059.2	5059.2	1.12464	1.0967	1.15761	1.009	1.05892	0.947	1.14739	1.02	1.04594	1.072	1.10981	0.993	1.13618	1.019	1.04828	1.01	1.10596	1.013	1.09632	0.999	1.16504	0.979	1.1449	1.013	1.10095	1.033	1.13915	0.997	1.12267	1.021	1.13186	1.037	1.17749	1.014	1.24064	0.99	1.14784	0.96	1.11402	1.029	PASS	1.032	1.022	4472.15
seq.26072.23	26072-23	SL007117	Secretogranin-2	SCG2	P13521	7857	SCG2	Human	RFU	Protein	14.4757	3.52794	0.0616564	22	3.55379	0.116912	3.549	3.17595	4.24211	0	0	0.00573066	0.997725	FALSE	FALSE	0.549114	0.545084	0.552713	prot.2068	0.643226984817464	SCG2_44211	0.65520255238476	20	4126.5	4126.5	1.44404	1.30867	0.984845	1.003	1.09724	0.919	1.06755	1.045	1.07939	1.124	1.31267	1.053	1.3341	1.017	1.35499	1.071	1.32851	0.881	1.0384	0.906	1.03457	0.897	1.3396	0.992	1.18571	1.003	1.50767	1.039	1.48976	1.122	1.16004	0.966	1.48901	0.938	1.25969	0.996	1.51721	0.873	1.40266	1.053	PASS	0.969	0.984	3657.9
seq.26074.4	26074-4	SL008912	Cell surface A33 antigen	GPA33	Q99795	10223	GPA33	Human	RFU	Protein	10.1287	2.71126	0.0433313	22	2.70539	0.11959	2.6861	2.51917	4.35667	0	0	0.0336676	0.99412	FALSE	FALSE	0.11664	0.11609	0.11983	prot.5147	0.0394002611425414	GPA33_43772	0.165281787954605	20	761.2	761.2	0.950312	0.925696	0.934217	1.107	0.925246	1.011	0.947945	1.081	0.895213	1.226	0.994513	1.028	0.98793	1.131	1.01223	1.056	0.975272	0.968	0.959899	1.014	1.01956	1.022	0.928632	1.06	0.952572	0.935	1.09636	1.079	0.963179	1.012	0.923899	0.959	0.983208	1.028	1.06091	0.992	1.01493	0.924	0.916777	0.992	FLAG	1.045	1.092	530.7
seq.26075.72	26075-72	SL019112	Immunoglobulin superfamily member 3	IGSF3	O75054	3321	IGSF3	Human	RFU	Protein	9.76359	2.90393	0.0401969	22	2.96052	0.145593	2.94007	2.61278	4.22815	0	0	0.0100287	0.9916	FALSE	FALSE	0.543963	0.534627	0.550644			IGSF3_43840	0.796745992965213	20	1014.1	1014.1	1.14678	1.11305	1.07768	0.934	1.14562	1.009	1.10988	0.99	1.0569	0.993	1.10553	0.991	1.12192	0.989	1.03808	1.039	1.11796	1.019	1.05088	0.993	1.03427	0.95	1.15857	1.045	1.11464	1.08	1.14523	1.014	1.10312	1.024	1.15831	0.952	1.19531	0.989	1.13231	0.979	1.12092	0.97	1.21202	0.985	PASS	1	1.055	965.5
seq.26076.4	26076-4	SL008475	Beta-1,4-glucuronyltransferase 1	B3GN1	O43505	11041	B4GAT1	Human	RFU	Protein	3.73342	3.94062	0.01643	22	3.86501	0.0551873	3.86487	3.67572	4.04524	0	0	0	0.975181	TRUE	FALSE	0.454454	0.452941	0.462904	prot.1243	0.32247649178662	B4GAT1_45038	0.472332368592677	0.5	7673.4	7673.4	1.21053	1.16841	1.29343	1.002	1.15422	0.984	1.2341	0.967	1.14775	1.035	1.17056	0.987	1.18225	0.987	1.11527	1.006	1.13992	1.024	1.18695	1.009	1.20316	0.988	1.2508	0.99	1.18245	1.042	1.22048	1.016	1.13957	1.031	1.20416	1.01	1.27134	0.985	1.24757	0.993	1.14928	1.004	1.20923	0.999	PASS	1.005	1.045	7366.55
seq.26079.21	26079-21	SL008363	C-type lectin domain family 5 member A	CLC5A	Q9NY25	23601	CLEC5A	Human	RFU	Protein	4.35239	2.48735	0.0185885	22	2.49467	0.0750622	2.47857	2.36586	3.48897	0	0	0.0501433	0.998302	FALSE	FALSE	0.136092	0.131647	0.140423			CLEC5A_44546	0.148412125973608	20	380.6	380.6	1.1	1.08681	1.01819	0.994	1.09023	0.949	1.02229	0.997	1.04964	1.045	1.0703	1.007	1.09242	0.98	1.10479	1.011	1.11417	0.989	1.0245	0.966	0.999737	0.973	1.10351	1.04	1.08961	1.041	1.11974	0.977	1.09525	1.022	1.06462	0.955	1.09086	0.981	1.05664	0.996	1.13105	0.958	1.08743	1.034	PASS	1.002	0.964	337.7
seq.26080.25	26080-25	SL018391	Leucine-rich repeat neuronal protein 3	LRRN3	Q9H3W5	54674	LRRN3	Human	RFU	Protein	5.35172	2.35669	0.0227875	22	2.42796	0.162746	2.38792	2.2824	4.91834	0	0	0.0702006	1	FALSE	FALSE	0.0557638	0.0496241	0.06046					20	284	284	1.03461	1.01032	0.990237	1.02	1.02048	0.956	0.98817	0.987	1.00106	0.932	1.00745	0.99	1.01284	0.996	1.01792	0.993	1.0365	1.027	1.00674	1.005	0.97931	0.974	1.02085	0.987	1.05576	1.014	1.0445	0.976	1.06049	1.042	1.02269	0.981	1.03915	0.982	1.01429	1	1.03801	1	1.02861	0.975	PASS	1.016	0.988	229.5
seq.26083.8	26083-8	SL012726	V-set and transmembrane domain-containing protein 2A	VTM2A	Q8TAG5	222008	VSTM2A	Human	RFU	Protein	5.34345	2.81238	0.0231612	22	2.87219	0.109018	2.86195	2.62201	4.69626	0	0	0.0100287	0.954503	TRUE	FALSE	0.435325	0.424445	0.444962					0.5	745.2	745.2	1.28505	1.17188	1.07393	1.014	1	0.995	1.07393	1.028	1.073	0.973	1.0954	1.015	1.18776	1.026	1.21864	0.986	1.26434	0.994	1.06762	0.979	1.05269	0.967	1.22828	0.994	1.2449	0.975	1.22646	1.032	1.242	1.028	1.21447	1.023	1.27016	1.028	1.11357	1.027	1.35886	0.971	1.19099	0.99	PASS	0.986	0.958	700.55
seq.26084.5	26084-5	SL012786	Discoidin, CUB and LCCL domain-containing protein 2	DCBD2	Q96PD2	131566	DCBLD2	Human	RFU	Protein	10.613	4.53439	0.0443076	22	4.47386	0.0926675	4.47148	4.0901	5.01762	0	0	0.00286533	0.977514	FALSE	FALSE	0.588627	0.583864	0.59901	prot.6782	-0.0832472178288039	DCBLD2_44594	0.678791480507245	20	28804.8	28804.8	1.26658	1.23694	1.13079	0.891	1.05649	0.909	1.11115	0.952	1.09643	1.013	1.17999	1.045	1.17537	0.907	1.19288	0.955	1.27588	0.967	1.05858	0.976	1.03597	0.908	1.20802	0.991	1.26061	1.003	1.31465	0.951	1.27649	0.971	1.21048	0.912	1.3481	0.874	1.22139	0.891	1.21424	0.925	1.21378	0.929	PASS	0.951	1.036	27479.7
seq.26085.6	26085-6	SL008509	Cochlin	COCH	O43405	1690	COCH	Human	RFU	Protein	12.2132	3.86717	0.0515373	22	3.83502	0.226987	3.8188	3.22108	4.89806	0	0	0.00716332	0.992921	FALSE	FALSE	0.601512	0.594948	0.60402			COCH_44553	0.680606649641433	20	9386.7	9386.7	1.00875	1.02023	1.03901	0.949	1.12868	0.956	1.02809	0.964	0.958903	1.004	1.06413	0.967	1.01228	0.958	0.98691	0.987	1.07657	1.006	1.00086	0.968	1.03327	0.945	1.05275	1.051	1.02691	1.02	1.06623	0.979	0.995282	0.987	1.07328	0.92	1.09184	0.936	1.07034	0.969	1.06236	0.943	1.16957	0.974	PASS	0.97	1.019	6363.85
seq.26086.19	26086-19	SL018418	Podocin	Podocin	Q9NP85	7827	NPHS2	Human	RFU	Protein	25.4116	2.80971	0.107645	22	2.73602	0.176145	2.71908	2.43664	4.95772	0	0	0.012894	0.959392	FALSE	FALSE	0.0641723	0.0593095	0.0673291			NPHS2_42845	0.0168652038904183	20	625.2	625.2	0.769477	0.96422	0.772138	1.173	1.01181	0.883	0.879944	1.24	0.902165	1.204	0.922668	1.118	0.902034	0.996	1.00936	1.137	0.845894	0.987	0.773188	0.901	0.959337	0.996	0.88405	1.15	0.796839	1.109	0.861038	1.079	0.9254	0.991	0.859263	1.032	0.813427	0.922	0.960074	1.007	0.969002	1.063	0.78287	1.014	FLAG	0.942	1.171	2237
seq.26088.16	26088-16	SL023857	Metabotropic glutamate receptor 5	GRM5	P41594	2915	GRM5	Human	RFU	Protein	8.50477	2.43056	0.036377	22	2.39364	0.0639429	2.38596	2.256	3.19404	0	0	0.0164756	0.997819	FALSE	FALSE	0.0932959	0.0881187	0.0970571					20	267.1	267.1	0.940162	1.01021	0.977314	1.115	1.00263	0.96	1.03487	1.043	0.998132	1.111	1.02691	1.011	0.97092	1.039	1.04418	1.004	0.963217	1	0.922625	1.019	0.98307	1.032	0.959756	1.023	0.971626	0.994	1.0222	0.991	1.0277	0.986	0.973396	1.004	0.974106	1.024	0.986701	1.023	1.03008	0.986	0.976957	1.001	PASS	1.04	1.041	226.05
seq.2609.59	2609-59	SL001777	Cystatin-C	Cystatin C	P01034	1471	CST3	Human	RFU	Protein	5.15234	3.301	0.0225267	22	3.41454	0.0812585	3.41118	3.05729	4.04087	0	0	0.00501433	0.870602	TRUE	TRUE	0.606623	0.603743	0.619149	prot.1650	0.578989042531555	CST3_45345	0.726545476523549	0.005	2634.4	2634.4	1.2745	1.212	1.22365	0.963	1.20095	1.028	1.24147	1.049	1.09996	0.942	1.17163	0.968	1.12461	1.016	1.18892	0.99	1.19463	1.05	1.27915	0.983	1.19555	1.014	1.25651	1.034	1.1922	0.946	1.22462	1.023	1.1974	1.083	1.23687	1.029	1.23091	1.07	1.23484	1.075	1.12466	1.054	1.33937	1.009	PASS	1.012	1.074	2781.3
seq.26090.2	26090-2	SL018277	Cell cycle exit and neuronal differentiation protein 1	CEND	Q8N111	51286	CEND1	Human	RFU	Protein	5.06874	3.59408	0.022589	22	3.3591	0.137585	3.3359	3.08863	4.82176	0	0	0.0179083	1	FALSE	FALSE	0.158894	0.15181	0.161683			CEND1_42266	-0.0184534411920516	0.5	2567.9	2567.9	1.20018	1.20734	1.24686	1.045	1.10614	0.975	1.23528	0.995	1.16606	1.068	1.1668	0.963	1.2568	1.07	1.12238	1.029	1.1447	0.996	1.24065	0.985	1.26579	0.976	1.25184	0.986	1.14383	1.001	1.21805	1.033	1.16532	1.011	1.18347	1.034	1.24347	1.033	1.34982	1.017	1.20007	0.983	1.10767	1.017	PASS	1.055	1.057	2591.7
seq.26092.58	26092-58	SL014565	Cytosolic acyl coenzyme A thioester hydrolase	BACH	O00154	11332	ACOT7	Human	RFU	Protein	10.5166	2.95688	0.046622	22	2.92271	0.100218	2.90891	2.74593	4.25132	0	0	0.025788	0.929676	FALSE	FALSE	0.105677	0.10506	0.108863	prot.1009	0.0961848714653884			20	1017.1	1017.1	0.845399	0.979771	0.951361	1.02	0.942108	0.949	0.997744	1.049	0.966733	1.187	0.887909	1.028	0.929538	0.992	0.907963	1.052	0.805369	0.982	0.921704	0.97	0.971071	1.019	0.922372	0.941	0.913262	1.047	0.8253	1.029	0.895177	0.936	0.864954	1.029	0.847937	0.995	0.883513	1.074	0.841343	1.056	0.8629	1.044	PASS	1.017	1.067	1406
seq.26093.2	26093-2	SL012747	WAP four-disulfide core domain protein 12	WFD12	Q8WWY7	128488	WFDC12	Human	RFU	Protein	6.3919	3.33198	0.0278366	22	3.28874	0.153803	3.28267	2.88722	4.55006	0	0	0.00429799	0.990971	TRUE	FALSE	0.624827	0.616158	0.629861	prot.4684	0.0389211191298312	WFDC12_44411	0.831064348050605	20	2461	2461	1.13228	1.17034	1.25857	0.939	1.22365	1.02	1.15043	0.979	1.09145	1.025	1.21952	1.032	1.1653	0.964	1.04741	1.011	1.09587	1.037	1.19495	1.004	1.11509	0.962	1.22013	1.023	1.09896	1.091	1.14625	1.014	1.07825	1.067	1.10488	0.994	1.22316	0.999	1.25542	1.021	1.06491	0.983	1.16195	1.013	PASS	1.001	1.107	3582.85
seq.26095.22	26095-22	SL018393	Vesicle transport protein USE1	USE1	Q9NZ43	55850	USE1	Human	RFU	Protein	9.15551	2.20247	0.0418871	22	2.28589	0.148483	2.26245	2.01242	3.96043	0	0	0.0286533	0.778828	FALSE	FALSE	0.280114	0.276353	0.286483	prot.5807	0.444028408508192			20	154.5	154.5	1.05822	1.07441	1.15817	0.925	1.07741	1.015	1.09964	0.961	1.09574	1.019	1.07816	0.989	1.039	0.992	0.98975	1.003	0.999353	1.038	1.07143	1.045	1.03344	0.983	1.06113	1.008	1.07816	1.088	1.05605	1.013	1.01846	1.033	1.07143	0.97	1.12527	0.968	1.09497	0.994	0.942648	1.036	1.03761	0.932	PASS	1.023	0.922	133.6
seq.26097.112	26097-112	SL017456	CUE domain-containing protein 2	CUED2	Q9H467	79004	CUEDC2	Human	RFU	Protein	6.74287	2.82189	0.0283688	22	2.85849	0.101917	2.85028	2.64758	4.81149	0	0	0.0157593	0.993441	FALSE	FALSE	0.219711	0.214111	0.221678					20	826.8	826.8	1.05919	1.06808	1.08875	0.999	1.06218	1.001	1.06918	0.982	1.06794	0.997	1.06191	1.002	1.05919	0.995	0.988877	1.032	1.05715	1	1.0417	1.016	1.01647	0.974	1.06313	1.049	1.05137	1.024	1.04778	1.013	1.03028	1.042	1.06932	0.986	1.09859	1.008	1.05513	1.004	1.02466	0.964	1.06519	1.017	PASS	1.002	1.044	692.95
seq.26102.249	26102-249	SL013164	Deoxyuridine 5'-triphosphate nucleotidohydrolase, mitochondrial	DUT	P33316	1854	DUT	Human	RFU	Protein	8.12941	2.75503	0.0376864	22	2.82336	0.143941	2.80462	2.52492	4.6626	0	0	0.017192	0.992285	FALSE	FALSE	0.408698	0.40377	0.420538	prot.2500	0.593942628956381	DUT_43642	0.464507218327206	20	568.6	568.6	1.02266	1.04811	0.987153	0.986	1.02248	0.952	1.01481	0.984	1.02138	0.998	0.991802	0.984	1.02784	0.966	1.03646	0.988	1.03101	0.971	1.00816	0.967	0.976808	0.933	1.04177	0.984	1.04676	1.033	1.04216	0.966	1.01301	0.97	1.01572	0.948	1.05277	0.99	1.02506	0.986	1.03702	0.943	1.01717	0.946	PASS	0.99	0.978	384.1
seq.26103.20	26103-20	SL017454	Succinate dehydrogenase assembly factor 2, mitochondrial	SDHF2	Q9NX18	54949	SDHAF2	Human	RFU	Protein	11.2188	3.35513	0.0492961	22	2.99377	0.103168	2.98173	2.78254	4.13533	0	0	0.00931232	0.998453	FALSE	FALSE	0.0641844	0.0569064	0.0696095	prot.6978	0.0252602620271141			20	1136.2	1136.2	0.915921	0.963698	0.897118	1.077	0.959304	0.994	1.00229	1.143	0.985515	1.121	0.945258	0.994	0.947149	1.054	1.05673	0.956	0.87914	1.01	0.850513	0.984	1.01837	1.092	0.998857	0.953	0.944943	0.914	0.880161	0.978	1.01302	0.93	0.915257	1.028	0.866667	1.002	0.898395	1.071	0.936763	1.118	0.937846	0.935	PASS	1.022	1.178	889.9
seq.26104.19	26104-19	SL011255	Mitochondrial antiviral-signaling protein	MAVS	Q7Z434	57506	MAVS	Human	RFU	Protein	16.3482	3.36415	0.0920609	22	3.37652	0.161209	3.3772	2.76805	4.21711	0	0	0.002149	0.852272	FALSE	FALSE	0.520927	0.520003	0.523603	prot.4179	0.475547107967685	MAVS_42743	0.690492356718287	20	1015	1015	1.04017	1.04028	1.04801	0.929	1.0655	0.976	1.02391	0.961	1.04931	0.989	1.03921	0.998	1.02598	0.957	0.976149	0.983	1.00714	1	0.997249	0.985	0.97803	0.961	1.02733	1.014	1.02556	1.055	1.00455	0.999	0.977559	1.034	1.02339	0.972	1.0478	0.984	1.00267	0.984	0.97092	0.982	1.04424	0.973	PASS	0.997	1.014	840.5
seq.26108.170	26108-170	SL008812	Peptidyl-glycine alpha-amidating monooxygenase	AMD	P19021	5066	PAM	Human	RFU	Protein	5.00854	3.59145	0.021743	22	3.49745	0.0673106	3.49536	3.20071	3.73442	0	0	0.000716332	0.994138	TRUE	FALSE	0.44747	0.445441	0.449647	prot.2194	0.45930528149931	PAM_45208	0.386260578421435	0.5	3811.9	3811.9	1.21159	1.13568	1.18103	0.974	1.04628	1.005	1.26805	0.987	1.14851	1.016	1.11986	0.996	1.13355	0.975	1.04708	1.025	1.2279	0.972	1.31877	0.997	1.35805	0.957	1.42789	1.061	1.26692	0.974	1.33812	0.983	1.25586	0.968	1.3046	0.96	1.36417	0.999	1.35989	0.958	1.20014	0.968	1.31133	1.01	PASS	0.962	0.959	3300.15
seq.26109.171	26109-171	SL006394	Sulfhydryl oxidase 1	QSCN6	O00391	5768	QSOX1	Human	RFU	Protein	7.06191	4.73479	0.0296571	22	4.73956	0.0336786	4.73744	4.63583	4.89078	0	0	0.00429799	0.996838	FALSE	FALSE	0.465498	0.460724	0.466349	prot.1038	0.463968842198276			0.005	54406.9	54406.9	1.33916	1.26124	1.31425	1.074	1.25871	0.964	1.339	0.981	1.25427	1.01	1.28155	0.963	1.29199	0.938	1.27191	0.916	1.42152	0.939	1.3388	1.097	1.28102	1.065	1.31048	0.966	1.35187	0.932	1.4941	0.924	1.32572	0.963	1.39376	0.98	1.44859	0.936	1.50611	0.962	1.34742	0.97	1.36471	0.985	PASS	0.99	1.001	58608.7
seq.2611.72	2611-72	SL004136	Tyrosine-protein kinase receptor TYRO3	Dtk	Q06418	7301	TYRO3	Human	RFU	Protein	12.544	2.97987	0.0629767	22	2.83783	0.0882959	2.82814	2.6682	4.03277	0	0	0.023639	0.75614	FALSE	FALSE	0.306615	0.304309	0.317475			TYRO3_45005	0.366331289999906	20	779	779	1.07508	1.04972	1.0992	0.975	1.14458	1.016	1.07182	1.006	1.08921	1.029	1.11493	0.964	1.04242	0.974	1.07716	0.998	1.01777	1.026	1.08936	1.006	1.1127	1.033	1.10528	0.959	1.08194	0.989	1.00141	1.032	1.03124	0.979	1.0179	1.063	1.0337	1.075	1.06742	1.081	0.983089	0.996	1.14846	1.002	PASS	1.006	0.977	695.55
seq.26112.34	26112-34	SL005431	Lysosomal alpha-glucosidase	GAA	P10253	2548	GAA	Human	RFU	Protein	9.65799	3.19356	0.0397759	22	3.00286	0.113422	2.99269	2.64464	4.70234	0	0	0.00859599	0.999104	TRUE	TRUE	0.418216	0.41262	0.432179	prot.1977	0.465773454254306			20	855.3	855.3	1.00553	1.01991	0.995693	0.864	0.975813	0.939	0.970939	0.924	0.978604	0.942	1.13435	0.952	0.982877	0.877	0.908927	0.808	0.990733	0.931	0.99016	0.971	0.943519	0.879	1.12614	0.948	0.991997	1.027	0.990848	0.84	1.06394	0.976	0.989816	0.93	0.97995	0.809	0.970829	0.905	1.26861	0.942	1.01315	0.927	FLAG	0.707	0.942	784.5
seq.26113.40	26113-40	SL007796	Beta-secretase 2	BACE2	Q9Y5Z0	25825	BACE2	Human	RFU	Protein	6.40497	2.42296	0.0274528	22	2.46476	0.104526	2.44514	2.32715	3.766	0	0	0.0465616	0.988562	FALSE	FALSE	0.0629451	0.0623161	0.0672715					20	346	346	1.05681	1.01288	1.02762	0.985	1.00087	1.021	0.986036	0.94	0.988571	0.95	1.01496	0.977	1.02216	1.024	1.01377	0.98	1.04091	0.982	1.03007	1.032	0.970003	0.985	0.990836	0.992	1.05135	0.986	1.03998	1.008	1.04343	1.057	1.02095	0.99	1.05135	1.001	0.950027	1.002	1.03935	0.945	1.08125	1.005	PASS	1.005	0.957	266.25
seq.26114.34	26114-34	SL024215	Histo-blood group B transferase	GTB	P16442	28	ABO	Human	RFU	Protein	4.97941	2.72147	0.021664	22	2.84199	0.198303	2.7919	2.51148	3.94005	0	0	0.000716332	0	TRUE	FALSE	0.447404	0.445214	0.4579			ABO_45299	0.677985166276212	20	884.9	884.9	0.994493	0.99842	1.07521	0.981	1.07665	1.007	1.04155	1.043	0.980064	1.107	1.05283	1.048	1.01982	1.007	0.922636	1.041	0.966259	1.063	1.05245	1.022	1.03801	0.987	1.02171	1.005	0.988494	1.054	0.972738	1.078	0.94339	1.022	0.971457	1.025	1.01352	1.024	1.07547	1.018	0.913115	1.035	1.00068	1.041	PASS	1.038	1.055	961.2
seq.26116.19	26116-19	SL012563	Renalase	RENAL	Q5VYX0	55328	RNLS	Human	RFU	Protein	17.682	3.9327	0.0792932	22	3.79054	0.107232	3.79387	3.44751	4.56762	0	0	0.00143266	0.994234	FALSE	FALSE	0.105871	0.103683	0.110259					20	7756.1	7756.1	0.814152	0.885622	0.819953	0.995	0.996109	0.972	0.953119	1.104	0.925637	1.104	0.803108	1.008	0.840087	0.958	0.897479	0.979	0.738114	1.017	0.802718	0.982	0.955079	1.086	0.833765	0.864	0.882317	0.957	0.759166	1.003	0.835598	0.859	0.805393	1.063	0.770892	1.05	0.808474	1.072	0.729938	1.136	0.8658	0.967	PASS	1.091	1.119	6388.45
seq.26117.142	26117-142	SL022494	Indoleamine 2,3-dioxygenase 2	I23O2	Q6ZQW0	169355	IDO2	Human	RFU	Protein	9.92343	2.4048	0.0411452	22	2.57591	0.147645	2.55787	2.33486	4.64031	0	0	0.019341	0.994529	FALSE	FALSE	0.146568	0.141666	0.153856					0.5	379.3	379.3	0.953255	0.901378	0.988018	0.988	0.857563	0.95	0.963669	0.901	0.940724	0.942	0.851403	0.97	0.943767	0.977	0.864403	0.976	0.935388	0.987	1.0199	0.952	1.00264	0.916	1.01853	0.999	1.02959	0.977	0.989823	0.945	0.983152	0.979	0.938629	0.994	1.03239	0.978	1.04462	0.913	1.01499	0.925	0.867765	0.982	PASS	0.987	0.93	320.2
seq.26118.39	26118-39	SL009137	Lysosomal alpha-mannosidase precursor	MA2B1	O00754	4125	MAN2B1	Human	RFU	Protein	5.28028	3.54609	0.0229221	22	3.46753	0.137068	3.47204	2.95458	4.33913	0	0	0.00358166	0.990021	TRUE	TRUE	0.274129	0.267031	0.287352	prot.1077	-0.0256084621527563			0.5	2528.4	2528.4	1.22251	1.13488	1.2613	0.976	1.19739	0.987	1.21651	0.975	1.15886	0.97	1.20561	0.951	1.19863	0.992	1.08781	1.015	1.17605	0.973	1.23421	0.971	1.2368	0.95	1.23031	1.022	1.16232	0.973	1.23596	1.023	1.1284	0.96	1.20636	0.943	1.26042	1.013	1.27504	1	1.10007	0.946	1.24546	0.987	PASS	1.01	0.978	1896.4
seq.26119.5	26119-5	SL008583	Glucosylceramidase	GLCM	P04062	2629	GBA	Human	RFU	Protein	4.49913	3.25217	0.0197054	22	3.28252	0.0629005	3.28162	3.00212	3.77756	0	0	0.00716332	0.994439	FALSE	FALSE	0.306082	0.295756	0.311482	prot.1751	0.0533788415722194	GBA1_43742	0.149296803193714	0.5	1965	1965	1.3128	1.22499	1.2828	0.979	1.14966	0.98	1.30417	0.954	1.19606	1.006	1.22126	0.967	1.26212	1.034	1.14825	1.04	1.22308	0.984	1.25543	0.979	1.23725	1.007	1.2931	1.02	1.22194	1.031	1.27012	1.024	1.24336	1.005	1.2844	0.967	1.32959	1.019	1.31932	0.989	1.16334	0.954	1.29302	1.018	PASS	1.066	1.036	1711.95
seq.2612.5	2612-5	SL004759	Eukaryotic translation initiation factor 5	eIF-5	P55010	1983	EIF5	Human	RFU	Protein	13.4054	3.0117	0.0511504	22	3.06305	0.0946301	3.05073	2.83296	3.78551	0	0	0.012894	0.991947	FALSE	FALSE	0.41977	0.405787	0.426835	prot.2909	0.605529337901018	EIF5_42402	0.351688903126088	20	2097.9	2097.9	1.02247	1.00846	1.08083	1.106	1.17214	1.006	1.10871	1.014	1.06148	1.056	1.04926	1.043	1.04843	1.047	1.03386	1.037	1.08514	1.082	1.05523	1.006	1.13874	1.084	1.00344	1.023	1.05507	0.99	1.06325	1.073	0.967577	0.967	1.07019	1.033	1.08807	1.074	1.14209	1.041	0.983544	0.997	1.16137	1.02	PASS	1.084	0.984	1240.95
seq.26123.18	26123-18	SL019059	KRAB-A domain-containing protein 2	KRBA2	Q6ZNG9	124751	KRBA2	Human	RFU	Protein	6.41607	2.5649	0.0265257	22	2.61247	0.106562	2.59129	2.04336	4.41555	0	25.4001	0.0501433	0.983207	FALSE	FALSE	0.0363843	0.0341715	0.0387794					20	438	438	1.00667	1.00945	0.948257	0.999	0.847687	0.973	0.885385	0.98	0.94478	0.971	0.946413	1.018	0.964121	1.046	1.02027	0.988	1.03132	0.981	0.967956	1.003	0.880225	0.952	0.95176	0.952	0.985155	1.009	0.932113	0.943	1.0272	1.017	0.972469	0.936	1.00852	0.953	0.826103	0.96	0.999772	0.926	0.961792	0.994	PASS	0.991	0.954	429.65
seq.26124.7	26124-7	SL008938	Podocalyxin	PODXL	O00592	5420	PODXL	Human	RFU	Protein	8.0576	2.80877	0.0337578	22	2.88411	0.0857487	2.88156	2.41464	3.60878	0	0	0.002149	0.989302	FALSE	FALSE	0.123518	0.120238	0.125997	prot.1069	-0.0286001211467599	PODXL_44107	0.126240554587993	0.5	791.8	791.8	0.907195	0.868583	0.923705	0.963	0.864033	0.937	0.918775	0.974	0.858041	0.973	0.79674	0.984	0.927058	1.019	0.836114	1.078	0.901412	1.041	0.905432	0.984	0.940045	0.96	0.896716	1.014	0.874531	0.992	0.930763	0.974	0.860091	0.975	0.939376	0.939	0.909906	1.015	0.967379	0.955	0.885881	0.958	0.800931	1.013	PASS	1.03	1.083	756.45
seq.26125.69	26125-69	SL018776	Caseinolytic peptidase B protein homolog	CLPB	Q9H078	81570	CLPB	Human	RFU	Protein	51.9179	3.09625	0.151886	22	3.10534	0.140373	3.08408	2.80229	4.69975	0	0	0.0121777	0.980702	FALSE	FALSE	0.0629668	0.0526803	0.081814	prot.5398	-0.26593828959438			20	1449.8	1449.8	1.02185	1.06042	1.18419	1.02	1.1136	0.966	1.11045	0.962	1.11514	1.024	1.08599	0.99	1.05933	0.983	0.940451	1.041	1.00457	1.024	1.11045	1.045	1.05709	0.97	1.01848	0.98	1.02344	1.053	1.08186	1.045	0.983582	1.088	1.0174	0.974	1.09983	1.042	1.16459	0.998	0.849127	0.98	0.992946	0.954	PASS	1.148	1.17	1192.45
seq.26126.8	26126-8	SL005295	Stomatin-like protein 2, mitochondrial	Stomatin-like protein 2	Q9UJZ1	30968	STOML2	Human	RFU	Protein	8.97458	3.0119	0.0390415	22	2.98	0.0742174	2.97114	2.82969	3.78165	0	0	0.0207736	0.992201	FALSE	FALSE	0.08094	0.0782692	0.0826055	prot.5996	0.0991943962566968	STOML2_43139	-0.0142063415008731	20	1085.1	1085.1	0.852329	0.951091	0.906668	1.026	0.924906	0.972	0.951675	1.064	0.950758	1.096	0.867733	1.031	0.895149	0.976	0.90267	1.009	0.79355	1.049	0.889645	1	0.969272	1.12	0.908794	0.988	0.88392	0.991	0.813845	1.03	0.856838	1.002	0.890302	1.099	0.828447	1.061	0.863452	1.044	0.843976	1.088	0.804911	1.024	PASS	1.054	1.1	945.2
seq.26127.100	26127-100	SL007657	Ribonuclease 7	RNAS7	Q9H1E1	84659	RNASE7	Human	RFU	Protein	21.6721	2.55503	0.0956595	22	2.58909	0.156195	2.56526	2.17377	4.15251	0	0.0695894	0.0286533	1	FALSE	FALSE	0.118502	0.111428	0.126049	prot.7359	0.00432907154187342			20	447.2	447.2	1.19829	1.07011	0.769972	1.112	1.22857	0.875	0.999553	1.126	0.934197	1.275	1.15406	1.075	1.20344	1.14	1.25512	0.908	0.958834	0.994	0.816356	0.815	1.03351	1.252	1.13445	1.341	1.07448	1.128	1.15945	0.968	1.26506	0.949	0.987633	1.07	1.25371	1.035	1.22086	1.095	1.41743	0.855	1.0926	1.126	FLAG	1.097	0.976	348.85
seq.26130.5	26130-5	SL009748	Suppressor of tumorigenicity 14 protein	ST14	Q9Y5Y6	6768	ST14	Human	RFU	Protein	6.27738	2.78997	0.0269047	22	2.73957	0.070483	2.73312	2.59006	4.09167	0	0	0.015043	0.992939	FALSE	FALSE	0.039489	0.0352779	0.0414732	prot.6265	0.00141034684565089			20	609.7	609.7	0.859216	0.862864	0.830202	1.034	0.773437	1.064	0.841198	1.016	0.834977	0.953	0.782369	1.032	0.851299	1.015	0.961217	1.002	0.844109	1.032	0.804247	1.009	0.838191	1.088	0.83681	0.993	0.924909	0.991	0.821145	1.008	0.880179	0.971	0.875251	1.046	0.766244	1.032	0.729568	1.03	0.904734	1.039	0.833037	1.023	PASS	1.012	1.119	555.3
seq.26132.43	26132-43	SL023858	Metabotropic glutamate receptor 7	GRM7	Q14831	2917	GRM7	Human	RFU	Protein	7.64594	1.94574	0.0329997	22	2.05056	0.143973	2.01284	1.83442	3.5123	0	0	0.0644699	0.995737	FALSE	FALSE	0.118451	0.109369	0.120209					20	121.8	121.8	1.09829	1.0322	1.01669	0.944	1.00578	0.978	0.993475	0.948	1.00744	0.969	1.00495	1.012	1.015	0.977	0.995098	0.976	1.02525	0.989	0.956795	1	0.942724	0.981	1.02353	1.114	1.06936	1.017	1.06376	0.969	1.00412	1.001	1.01669	0.95	1.0619	0.931	1.00911	1.013	1.09829	0.932	1.02959	1.006	PASS	0.932	0.956	113.2
seq.26133.9	26133-9	SL012370	Nephrin	NPHN	O60500	4868	NPHS1	Human	RFU	Protein	7.13534	3.21805	0.0313811	22	3.24753	0.111308	3.25225	2.60724	3.8686	0	0	0.00501433	1	TRUE	TRUE	0.455879	0.44503	0.463372			NPHS1_44036	0.513008918469618	20	2049.4	2049.4	1.13944	1.1471	1.15936	0.956	1.16715	1.016	1.11623	0.961	1.13158	0.989	1.14179	1.018	1.1637	0.944	0.953475	1.058	1.06209	1.049	1.06568	1.021	1.01768	0.952	1.11229	1.059	1.13729	1.112	1.02113	1.029	1.09717	1.033	1.11587	0.999	1.19736	0.98	1.07886	0.993	0.999854	0.997	1.11751	1.01	PASS	1.019	1.096	1703.2
seq.26134.4	26134-4	SL006192	Cell division protein kinase 8	CDK8	P49336	1024	CDK8	Human	RFU	Protein	3.57661	2.69955	0.0154812	22	2.71194	0.0982982	2.69346	2.59999	4.03876	0	0	0.0565903	0.943222	FALSE	FALSE	0.0594151	0.0566674	0.0628257					20	559.4	559.4	0.968826	0.992196	0.95526	1.034	0.90915	0.974	0.963486	1.012	0.950229	1.021	0.936391	1.015	0.952981	1.018	1.04016	1.013	0.991492	1.033	0.942544	1.003	0.960673	0.992	0.960343	1.036	0.967485	1.011	0.96849	0.994	0.978143	1.008	0.995728	0.993	0.943976	1.049	0.923407	0.991	1.02473	1.009	0.986596	0.991	PASS	1.018	1.002	487.65
seq.26135.5	26135-5	SL008811	Cell adhesion molecule 4	CADM4	Q8NFZ8	199731	CADM4	Human	RFU	Protein	9.50167	2.87075	0.0418267	22	2.89818	0.102287	2.89104	2.48073	3.75358	0	0	0.00644699	0.818748	TRUE	FALSE	0.456276	0.450873	0.464099					20	894.5	894.5	1.29114	1.32322	1.33328	0.899	1.33967	1.014	1.22501	0.964	1.23057	0.921	1.36878	0.984	1.26807	0.946	1.1076	0.98	1.16426	0.991	1.30015	1.089	1.08754	0.954	1.31932	0.968	1.24081	1.076	1.28631	1.03	1.24721	1.05	1.28779	0.963	1.412	0.971	1.31505	0.964	1.13285	0.942	1.41782	0.966	FLAG	0.956	1.214	725.2
seq.26136.3	26136-3	SL018430	Vesicle-associated membrane protein 5	VAMP5	O95183	10791	VAMP5	Human	RFU	Protein	8.34038	2.78197	0.0367321	22	2.78949	0.176917	2.75397	2.58917	4.64709	0	0	0.0558739	0.99252	FALSE	FALSE	0.0560691	0.052933	0.0604833	prot.1521	0.0080678828593016	VAMP5_43275	0.0185981994997912	20	898.1	898.1	0.880145	0.906439	0.924161	1.027	0.948263	1.037	0.939828	1.055	0.908365	1.06	0.871603	1.038	0.878853	1.016	0.916709	1.088	0.843445	1.048	0.90956	1.007	0.936496	1.113	0.89168	1.066	0.929518	1.089	0.842416	1.069	0.891503	1.016	0.895503	1.116	0.873468	1.011	0.831651	1.081	0.861074	1.115	0.905251	1.084	PASS	1.082	1.097	1922.05
seq.2614.28	2614-28	SL004140	Ephrin-A4	Ephrin-A4	P52798	1945	EFNA4	Human	RFU	Protein	6.01854	2.82248	0.0255668	22	2.87059	0.066285	2.86106	2.65715	3.56331	0	0	0.0222063	0.998987	FALSE	FALSE	0.265798	0.262994	0.267922			EFNA4_43658	0.361112120100335	20	1721.8	1721.8	1.00938	0.995145	0.939847	1.221	1.04005	1.287	0.954329	1.183	0.946772	1.122	0.991763	1.159	0.996989	1.224	0.886977	1.256	0.924705	1.282	0.92545	1.238	0.91751	1.204	0.982706	1.171	0.978018	1.148	0.905686	1.291	0.961792	1.304	0.921389	1.316	0.98237	1.259	0.953642	1.289	0.921586	1.229	1.00473	1.166	FLAG	1.243	1.272	928.85
seq.26140.1	26140-1	SL022126	N-alpha-acetyltransferase 30	NAA30	Q147X3	122830	NAA30	Human	RFU	Protein	6.93007	2.84106	0.0294523	22	2.8657	0.100007	2.85065	2.62583	4.13991	0	0	0.025788	0.991335	FALSE	FALSE	0.106856	0.102558	0.10904	prot.3553	0.130126475768811			20	697.6	697.6	0.833652	0.869175	0.817532	1.108	0.850732	1.051	0.875502	1.116	0.846191	1.127	0.876602	1.041	0.89025	1.047	0.867554	1.065	0.839269	1.062	0.812107	1.045	0.891046	1.082	0.892985	1.096	0.855636	1.078	0.836551	1.042	0.844757	1.067	0.844245	1.094	0.840887	1.065	0.887984	1.103	0.875612	1.034	0.796438	1.092	PASS	1.123	1.095	941.6
seq.26142.2	26142-2	SL021976	Anaphase-promoting complex subunit CDC26	CDC26	Q8NHZ8	246184	CDC26	Human	RFU	Protein	5.33333	3.22243	0.0231048	22	3.20013	0.108189	3.17782	2.94988	4.3717	0	0	0.0580229	0.994393	FALSE	FALSE	0.0702189	0.0659392	0.0731284	prot.4551	-0.028671615159847	CDC26_43504	0.036629848416301	20	1867.7	1867.7	0.819922	0.814771	0.874678	1.007	0.865317	1.011	0.861167	1.042	0.83346	1.082	0.846032	1.059	0.821003	1.018	0.811761	1.025	0.834801	1.036	0.851431	0.995	0.919777	1.003	0.814665	1.012	0.83068	1.035	0.837346	1.043	0.776203	1.025	0.831382	1.041	0.819526	1.02	0.9004	1.012	0.788625	1.003	0.807724	1.01	PASS	1.018	1.066	2445.85
seq.26147.56	26147-56	SL017956	Killer cell lectin-like receptor subfamily G member 1	KLRG1	Q96E93	10219	KLRG1	Human	RFU	Protein	2.54701	2.5448	0.0108901	22	2.56951	0.121879	2.54716	2.44091	4.74468	0	0	0.0587393	0.997709	FALSE	FALSE	0.0443454	0.0425302	0.0453771					20	405.4	405.4	0.98878	0.998522	0.961575	0.988	0.921364	0.992	0.959754	0.974	0.984458	0.996	0.946091	0.989	0.965928	0.989	0.996804	1.016	0.989988	0.977	0.972415	1	0.948304	0.989	0.953658	0.969	0.999753	1.007	0.941914	1.006	0.993384	1.009	0.974519	0.982	0.979227	0.971	0.889425	1.005	1.01223	0.995	0.983265	1.012	PASS	0.993	1.022	376
seq.26149.32	26149-32	SL018365	Coiled-coil-helix-coiled-coil-helix domain-containing protein 2	CHCH2	Q9Y6H1	51142	CHCHD2	Human	RFU	Protein	3.21704	2.37654	0.0139329	22	2.39451	0.105396	2.37949	2.02078	4.85012	0	0	0.0336676	0.875775	FALSE	FALSE	0.0535109	0.0498679	0.0574733					20	266.1	266.1	0.976156	1.01759	1.06397	0.999	0.954105	0.979	0.98011	0.955	1.01102	1.033	1.02821	1.031	0.95308	0.995	1.00757	0.958	0.980472	1.015	0.973299	0.999	0.946975	0.989	0.981195	0.973	1.00113	1.052	0.955819	1.016	0.979389	1.05	0.983734	0.991	0.997003	1.049	0.937632	1.027	0.980472	1.017	1.04312	0.968	PASS	0.982	0.984	253.35
seq.2615.60	2615-60	SL004141	Ephrin-A5	Ephrin-A5	P52803	1946	EFNA5	Human	RFU	Protein	8.34578	3.22324	0.0352887	22	3.2746	0.0698103	3.27441	3.01628	3.71787	0	0	0.00573066	0.993805	FALSE	FALSE	0.40354	0.398403	0.409755					20	2026.5	2026.5	1.16687	1.10484	1.09416	0.908	1.1406	1.026	1.06585	1.025	1.03907	1.05	1.12259	0.989	1.09357	0.936	1.0569	1.009	1.11297	1.033	1.05399	0.984	1.02152	0.942	1.16212	1.077	1.10082	1.011	1.1547	1.016	1.06658	1.063	1.09945	0.972	1.13784	1.017	1.11126	0.979	1.07718	0.995	1.17553	1.024	PASS	0.982	0.987	1797
seq.26154.38	26154-38	SL022943	Protein FAM104B	F104B	Q5XKR9	90736	FAM104B	Human	RFU	Protein	10.902	4.97067	0.0467424	22	4.97519	0.0760136	4.97384	4.54281	5.19917	0	0	0.000716332	0.99289	FALSE	FALSE	0.210835	0.203959	0.225442			FAM104B_41182	0.025051691054332	0.5	100101	100101	1.14443	1.10595	1.30513	1.063	1.1173	0.945	1.34951	0.991	1.22877	1.127	1.21504	0.975	1.16218	0.869	1.15478	0.99	1.24685	0.997	1.25176	0.985	1.28498	0.954	1.19297	0.937	1.23689	0.99	1.19558	0.905	1.23742	0.971	1.20484	1.051	1.31398	0.916	1.40411	0.909	1.10081	0.925	1.22183	0.933	PASS	1.011	0.983	96952.6
seq.2616.23	2616-23	SL000009	Receptor tyrosine-protein kinase erbB-2	ERBB2	P04626	2064	ERBB2	Human	RFU	Protein	2.39018	2.56579	0.0104679	22	2.59207	0.121658	2.55582	2.46225	3.8696	0	0	0.0981375	1	FALSE	FALSE	0.055681	0.052044	0.0609445	prot.8062	0	ERBB2_44633	-0.00941663904778024	20	434.2	434.2	1.02769	1.00626	1.00416	1.013	0.965533	1.021	0.989291	1.016	1.04854	1.008	1.01307	1.061	0.996329	0.989	1.07131	1.037	1.03258	1.065	1.02915	0.964	1.00742	1.005	1.01662	1.042	1.05491	1.09	1.04879	1.052	1.06006	1.023	1.02021	0.977	1.03111	0.994	0.965747	1.032	0.997932	1.047	1.07475	1.032	PASS	1.008	1.074	558.15
seq.26161.7	26161-7	SL022236	SNRPN upstream reading frame protein	SNURF	Q9Y675	8926	SNURF	Human	RFU	Protein	5.40531	2.53994	0.0233656	22	2.53814	0.0979593	2.52711	2.13799	4.73145	0	0	0.0272206	0.998448	FALSE	FALSE	0.0861817	0.0824627	0.0916366					20	380	380	0.961782	0.998161	0.922778	1.015	0.984711	0.921	0.997114	1.004	0.990615	1.081	0.988811	1.001	0.961782	0.969	1.01713	0.993	0.95742	0.977	0.934809	0.981	1.01037	0.963	0.992426	0.982	0.984966	0.995	0.980392	0.99	0.999737	0.985	0.972364	1.006	0.989068	1.009	0.942694	0.993	1.00876	0.98	0.906705	0.974	PASS	1.014	0.911	307.85
seq.26165.26	26165-26	SL007615	Adipophilin	ADFP	Q99541	123	PLIN2	Human	RFU	Protein	4.41608	2.547	0.0187607	22	2.55998	0.100095	2.54133	2.44044	4.46665	0	0	0.0436963	0.96673	FALSE	FALSE	0.12711	0.123898	0.128243	prot.5116	0.195934352496332			20	347.7	347.7	1.00812	1.05716	1.0087	0.966	1.06919	0.937	1.02025	0.988	1.0339	0.995	1.02931	1.045	1.01311	1.027	0.998277	1.014	1.0026	0.982	1.00988	1	1.00317	0.986	1.0137	0.998	1.009	1.067	1.06428	1.031	1.00988	1.007	0.983593	0.975	1.0562	0.996	1.02779	1.02	1.01726	0.997	0.969604	1.011	PASS	0.996	0.966	336.25
seq.26166.2	26166-2	SL022843	Abscission/NoCut checkpoint regulator	ANCHR	Q96K21	84936	ZFYVE19	Human	RFU	Protein	16.5926	3.6588	0.0729599	22	3.55702	0.0959933	3.5585	3.22321	4.11409	0	0	0.00286533	0.995292	FALSE	FALSE	0.130109	0.124005	0.132489			ZFYVE19_44426	0.163708025056616	20	3962	3962	0.701537	0.794721	0.770757	1.141	0.894599	1.006	0.866371	1.105	0.856575	1.197	0.768679	1.046	0.766685	0.974	0.812785	1.128	0.67974	1.022	0.738449	1.029	0.896096	1.102	0.817835	1.02	0.68811	1.082	0.708626	1.108	0.736801	1.071	0.750706	1.139	0.702071	1.096	0.796959	1.11	0.780367	1.185	0.732375	1.063	PASS	1.079	1.08	3373.15
seq.2617.56	2617-56	SL002519	Receptor tyrosine-protein kinase erbB-3	ERBB3	P21860	2065	ERBB3	Human	RFU	Protein	5.38936	3.86817	0.0236045	22	3.76796	0.0683717	3.76932	3.48755	4.28974	0	0	0.00644699	0.980481	FALSE	FALSE	0.436176	0.428775	0.445098			ERBB3_44634	0.468282437495567	20	6708.5	6708.5	1.24259	1.17852	1.28184	0.962	1.31354	1.008	1.25231	0.978	1.22259	1.116	1.29553	0.971	1.28787	0.949	1.05531	1.004	1.11385	1.037	1.25222	0.991	1.22128	0.966	1.24575	1.025	1.18835	1.027	1.13777	1.02	1.17939	1	1.17247	1.038	1.21995	0.987	1.32349	0.954	1.05634	0.982	1.11861	1.005	PASS	1.042	1.087	5568.15
seq.26171.3	26171-3	SL022860	Coiled-coil domain-containing protein 122	CC122	Q5T0U0	160857	CCDC122	Human	RFU	Protein	4.47808	2.9147	0.0197572	22	2.90577	0.0710307	2.89581	2.78097	4.45485	0	0	0.0243553	0.858996	FALSE	FALSE	0.0726109	0.069675	0.0776371					20	941	941	0.88975	0.917154	0.921014	1.009	0.972409	0.965	0.960792	1.035	0.917154	1.03	0.894147	0.992	0.894912	1.011	0.866243	1.022	0.869605	1.032	0.926181	0.989	0.972107	0.987	0.914747	0.958	0.935295	0.991	0.894062	1.011	0.857872	0.914	0.894487	1.005	0.89713	1.007	0.930578	1.01	0.902898	1.003	0.859361	1.005	PASS	0.994	0.936	719.2
seq.26175.6	26175-6	SL004969	Desmoglein-3	Desmoglein-3	P32926	1830	DSG3	Human	RFU	Protein	8.73309	3.75748	0.0369836	22	3.72702	0.122536	3.7239	3.25455	4.33032	0	0	0.00358166	0.972244	TRUE	FALSE	0.637178	0.634672	0.639174	prot.7783	0.0268888431993245	DSG3_43637	0.781816728032297	20	6367.2	6367.2	1.21814	1.22171	1.31853	0.898	1.23755	1.017	1.21711	0.922	1.22143	0.939	1.24469	1.007	1.17363	0.915	1.13185	0.992	1.22933	1.039	1.22019	0.999	1.1747	0.964	1.23197	1.049	1.19887	1.095	1.25267	0.992	1.16046	1.013	1.2511	0.966	1.32187	0.949	1.23661	0.965	1.13696	0.971	1.25804	1.031	PASS	0.982	1.09	6972.85
seq.26178.51	26178-51	SL022924	Endogenous Bornavirus-like nucleoprotein 2	EBLN2	Q6P2I7	55096	EBLN2	Human	RFU	Protein	10.2983	3.20057	0.0448999	22	3.20103	0.0660456	3.19595	2.92038	3.80581	0	0	0.00644699	0.964838	FALSE	FALSE	0.192814	0.185589	0.193663					0.5	1726.8	1726.8	1.08311	0.984156	1.04319	1.109	0.975979	0.965	1.10473	1.05	1.09889	1.121	1.07669	1.068	1.02871	1.085	0.957418	0.967	1.00965	1.003	1.07368	1.029	1.07582	1.062	1.04915	0.974	0.990194	1.008	1.10078	1.028	1.02462	1.014	1.03637	1.04	1.16017	1.01	1.20435	1.012	1.02822	0.959	0.962327	1.006	PASS	1.052	0.968	1457.6
seq.2618.10	2618-10	SL003803	Receptor tyrosine-protein kinase erbB-4	ERBB4	Q15303	2066	ERBB4	Human	RFU	Protein	7.3174	2.33697	0.0303602	22	2.37812	0.0846791	2.36624	2.2398	3.54104	0	0	0.034384	0.9938	FALSE	FALSE	0.0859093	0.0802566	0.088198			ERBB4_44635	0.021177081389264	20	249.7	249.7	1.14122	1.1034	0.976535	1.002	1.0263	0.958	1.0004	1.029	1.02169	1.031	1.04215	1.032	1.10097	1.061	1.08754	1.028	1.14963	1.025	1.03267	1.011	1.00402	0.952	1.07213	1.018	1.12023	1.018	1.1587	1.008	1.08471	1.058	1.06346	0.959	1.12124	0.995	1.05093	1.019	1.1701	0.974	1.10781	1.022	PASS	0.964	0.996	226.4
seq.26182.7	26182-7	SL022483	Fucose mutarotase	FUCM	A2VDF0	282969	FUOM	Human	RFU	Protein	36.2323	3.30999	0.146383	22	3.4439	0.191706	3.43911	2.73111	4.39904	0	0	0.000716332	0.999545	FALSE	FALSE	0.152422	0.146626	0.1535			FUOM_44665	0.144492626171841	0.5	2386.5	2386.5	0.846637	0.825036	1.10119	0.838	1.02782	0.974	0.989551	0.986	0.972732	1.036	0.903156	1.044	0.935515	0.902	0.756874	1.018	0.818416	1.041	1.12762	0.987	1.16619	1.029	0.935626	0.998	0.795367	1.031	0.948869	1.025	0.795155	0.98	0.882027	1.014	0.937795	1.013	1.22134	0.975	0.894725	0.978	0.728925	1.017	PASS	1.007	1.035	2633.95
seq.26183.133	26183-133	SL022937	Growth arrest-specific protein 8	GAS8	O95995	2622	GAS8	Human	RFU	Protein	3.12855	2.84394	0.0136896	22	2.88294	0.153921	2.84671	2.75686	4.97444	0	0	0.0773639	0.99615	FALSE	FALSE	0.0352638	0.0339423	0.0378999			GAS8_40262	-0.015134203338519	20	860.6	860.6	0.907327	0.912329	0.941575	0.992	0.953257	1.028	0.93199	1.009	0.940855	1.004	0.898987	1.005	0.912232	0.976	0.90771	1.026	0.900869	1.011	0.935231	0.976	0.959955	0.967	0.911942	1.007	0.927371	0.996	0.913685	0.998	0.900963	1	0.916995	0.998	0.926672	0.996	0.934521	1.005	0.912329	1.003	0.898142	0.969	PASS	1	0.969	696.3
seq.26185.13	26185-13	SL022863	Glycogenin-1	GLYG	P46976	2992	GYG1	Human	RFU	Protein	8.48098	3.12746	0.038753	22	3.14184	0.113007	3.12885	2.87315	4.22112	0	0	0.0222063	0.990176	TRUE	FALSE	0.419675	0.413882	0.426076	prot.2675	0.570965803821561			20	1225.8	1225.8	0.949791	0.948175	0.955939	0.959	0.989107	0.995	0.963452	1.008	0.983315	1.018	0.979308	1.022	0.920408	0.954	0.893505	1.012	0.944958	0.997	0.946929	1.025	0.921377	0.947	0.999674	1.012	0.958555	1.09	0.983078	0.976	0.942851	1.009	0.922278	0.973	0.961336	0.963	0.950085	1.026	0.975179	1.011	0.981111	0.997	PASS	0.935	0.955	1269.85
seq.2619.72	2619-72	SL001890	Tumor-associated calcium signal transducer 2	GA733-1 protein	P09758	4070	TACSTD2	Human	RFU	Protein	5.66751	2.516	0.0240913	22	2.58343	0.107421	2.55751	2.45591	3.88428	0	0	0.0651862	0.998014	FALSE	FALSE	0.0424883	0.0391948	0.0463215	prot.7595	-0.116931917342304	TACSTD2_44304	-0.00285089444041926	20	410.4	410.4	1.0022	1.00662	0.994668	0.937	0.981349	1.018	0.972973	0.949	0.971131	0.944	0.956643	0.982	0.962477	0.987	0.979709	0.976	1.00539	1.021	0.989631	0.993	0.982053	0.978	0.978774	0.995	1.01183	1.023	0.963606	0.967	0.983465	1	1.01358	0.994	0.988201	0.992	0.923492	0.976	1.01408	0.971	1.02677	1.017	PASS	0.963	1.018	338.15
seq.26191.25	26191-25	SL007513	Protein LYRIC	LYRIC	Q86UE4	92140	MTDH	Human	RFU	Protein	8.53186	3.6744	0.0360585	22	3.76043	0.0828396	3.7572	3.51668	4.463	0	0	0.00286533	0.946881	FALSE	FALSE	0.311868	0.308071	0.320568	prot.4235	0.359772034130281	MTDH_43993	0.241290573063127	0.5	5249	5249	0.999239	0.925701	1.03864	0.947	1.06687	0.958	1.05102	0.978	1.00739	1.002	0.976231	0.955	1.07372	0.959	0.903925	0.979	1.0054	0.943	1.05514	0.948	1.11655	0.954	1.08169	1.036	0.942505	0.999	1.10666	0.971	1.0176	0.932	1.00139	0.925	1.06197	0.919	1.11463	0.966	1.02306	0.937	0.905515	0.982	PASS	0.951	1.016	4498.95
seq.26192.2	26192-2	SL015255	Mid1-interacting protein 1	M1IP1	Q9NPA3	58526	MID1IP1	Human	RFU	Protein	3.48765	2.65225	0.0151573	22	2.70867	0.0885194	2.69205	2.61321	4.25262	0	0	0.0379656	0.99815	FALSE	FALSE	0.0878567	0.0833411	0.097035					20	568.4	568.4	0.962248	0.950979	0.910022	0.956	0.944343	0.938	0.947018	1.021	0.944029	1.032	0.969966	0.989	0.946702	0.966	0.97479	0.994	0.9698	0.951	0.916183	0.952	0.944343	0.859	0.955294	0.975	0.975962	1.006	0.942933	0.962	0.978145	0.953	0.947649	0.982	0.953851	0.971	0.89357	0.955	1.00318	0.998	0.959487	0.985	PASS	0.94	0.87	587.95
seq.26198.31	26198-31	SL021962	2-oxoisovalerate dehydrogenase subunit alpha, mitochondrial	ODBA	P12694	593	BCKDHA	Human	RFU	Protein	10.9699	3.15688	0.0491846	22	3.11453	0.0810605	3.1123	2.85974	4.11019	0	0	0.0100287	0.995815	FALSE	FALSE	0.142148	0.133922	0.147118					20	1800.5	1800.5	0.877907	0.877651	0.931357	1.009	1.03192	1.018	0.994312	0.996	0.986629	1.014	0.92977	0.966	0.864129	0.946	0.882728	0.988	0.847055	0.995	0.923333	1.009	0.986359	0.994	0.938787	0.894	0.902687	0.961	0.863839	1	0.848972	0.921	0.896753	1.004	0.868422	1.058	0.914981	1.004	0.872209	1.058	0.935714	0.949	PASS	1.021	0.897	1277.4
seq.2620.4	2620-4	SL003872	Interleukin-6 receptor subunit beta	gp130, soluble	P40189	3572	IL6ST	Human	RFU	Protein	6.73099	3.81876	0.0293931	22	3.80538	0.0634611	3.80531	3.45909	4.13679	0	0	0.00358166	0.992664	TRUE	TRUE	0.509914	0.50623	0.512737	prot.2589	-0.159987430801334	IL6ST_44720	0.448450979886003	0.5	7040.8	7040.8	1.37178	1.17149	1.2343	0.97	1.15478	1.06	1.22442	1.004	1.18676	1.004	1.22506	0.975	1.26481	0.98	1.21122	1.022	1.3323	0.972	1.21255	0.987	1.24872	0.933	1.3964	0.973	1.32755	0.943	1.4512	0.971	1.34544	1.013	1.29782	1.01	1.42032	0.953	1.34415	1.006	1.30077	0.929	1.42804	1.023	PASS	0.997	0.986	6719.7
seq.26203.77	26203-77	SL022488	Rod outer segment membrane protein 1	ROM1	Q03395	6094	ROM1	Human	RFU	Protein	23.4895	3.6322	0.107516	22	3.50559	0.132417	3.50879	2.94488	4.44437	0	0	0.002149	0.998295	FALSE	FALSE	0.0933007	0.0922304	0.0969002					20	3344.7	3344.7	0.766641	0.976384	0.827405	1.102	1.04919	0.903	1.01204	1.181	0.965672	1.153	0.888957	1.065	0.843811	0.952	0.919986	0.991	0.733374	1.008	0.806749	1.027	1.03327	1.132	0.94403	0.973	0.858584	1.039	0.744706	1.03	0.894927	0.875	0.79358	1.174	0.763962	1.054	0.881297	1.177	0.955601	1.252	0.827876	1.033	FLAG	1.079	1.261	3113.05
seq.26208.10	26208-10	SL022120	28S ribosomal protein S28, mitochondrial	RT28	Q9Y2Q9	28957	MRPS28	Human	RFU	Protein	5.76802	2.88717	0.0254008	22	2.90359	0.0794967	2.8907	2.73799	4.07257	0	0	0.0272206	0.993378	FALSE	FALSE	0.106237	0.0998235	0.109056	prot.6917	0.125086693321137			20	786.4	786.4	0.923005	0.96043	0.938201	0.989	0.963135	0.941	0.966093	0.974	0.951482	1.042	0.950447	0.99	0.918584	0.98	0.908818	0.988	0.888889	0.988	0.926484	0.997	0.910501	0.975	0.928344	0.973	0.92485	1.038	0.921383	0.998	0.930541	1.004	0.902145	0.996	0.921923	0.991	0.909133	0.981	0.907664	1.023	0.875139	0.95	PASS	1.016	0.902	711
seq.26209.2	26209-2	SL014908	Splicing factor, arginine/serine-rich 1	SFRS1	Q07955	6426	SRSF1	Human	RFU	Protein	14.3236	3.44716	0.0551826	22	3.51994	0.101358	3.51419	3.22303	4.47905	0	0	0.002149	0.843393	FALSE	FALSE	0.436943	0.426219	0.438262	prot.955	0.36344658002127			20	3772.6	3772.6	1.08492	1.00788	1.02673	0.892	1.02411	0.996	0.982806	0.908	0.96711	0.955	1.05838	0.989	1.02178	0.895	0.939673	0.976	1.01381	0.984	0.976017	0.969	0.901436	0.915	1.06797	0.981	0.996513	0.955	1.03096	1.005	1.02211	1.043	1.05924	0.915	1.13329	0.908	1.00351	0.925	1.01474	0.946	1.11106	0.998	PASS	0.937	1.064	6206.75
seq.26210.13	26210-13	SL014508	SRC-like-adapter	SLAP1	Q13239	6503	SLA	Human	RFU	Protein	7.31641	3.21254	0.0315191	22	3.27442	0.135665	3.24871	3.12379	4.94439	0	0	0.036533	0.947252	FALSE	FALSE	0.126303	0.123997	0.129271	prot.6601	0.0324098497552268			20	1982.2	1982.2	0.961113	0.964903	0.956153	0.928	0.955047	0.979	0.964715	0.948	0.983478	0.937	0.95583	0.929	0.933811	0.902	0.941663	0.957	0.924534	0.943	0.957585	0.98	0.99578	0.911	0.965702	0.93	0.985336	0.956	0.89595	0.959	0.979396	0.928	0.929519	0.981	0.954725	0.952	0.902682	0.982	0.925829	0.982	0.897329	0.958	PASS	0.987	0.874	1542.3
seq.26219.9	26219-9	SL022808	Homeobox protein TGIF1	TGIF1	Q15583	7050	TGIF1	Human	RFU	Protein	4.81072	2.86599	0.0206609	22	2.8896	0.0671643	2.87921	2.77041	3.72203	0	0	0.0207736	0.96727	FALSE	FALSE	0.0469107	0.0428184	0.0522552			TGIF1_40657	-0.0184425398174541	20	922.4	922.4	0.817586	0.856931	0.868141	0.938	0.951418	0.978	0.928809	0.996	0.819547	0.98	0.826375	0.963	0.883779	0.983	0.839843	1.027	0.891294	0.979	0.869205	0.976	0.962739	0.907	0.883102	1.012	0.86101	1.032	0.84834	0.977	0.821518	0.964	0.886327	1.013	0.853837	0.979	0.931435	0.945	0.914082	0.942	0.832191	0.994	PASS	0.993	0.921	731.45
seq.2622.18	2622-18	SL004751	Heme oxygenase 2	HO-2	P30519	3163	HMOX2	Human	RFU	Protein	5.44043	2.4719	0.0235076	22	2.54608	0.100962	2.53097	2.4239	4.00778	0	0.417537	0.034384	0.995055	FALSE	FALSE	0.0877471	0.0862995	0.0885921	prot.2449	0.12131492846816	HMOX2_43809	0.12380632378562	20	361.2	361.2	1.04453	1.06801	1.02265	1.027	0.962687	0.99	0.953537	0.972	1.02672	1.024	1.02965	1.069	1.02935	1.002	1.07596	0.997	1.06267	0.999	1.0611	0.992	0.975952	1.02	0.999723	1.009	1.06643	1.046	1.01919	1.007	1.05214	1.008	1.05368	0.966	1.0276	1.028	0.901198	0.987	1.03913	0.971	1.09587	1.085	PASS	0.98	1.02	366.95
seq.26221.3	26221-3	SL007768	Ubiquilin-1	UBQL1	Q9UMX0	29979	UBQLN1	Human	RFU	Protein	11.2281	2.84108	0.0489719	22	2.779	0.0710978	2.78032	2.54518	3.30436	0	0	0.00358166	0.93195	FALSE	FALSE	0.0721673	0.0704406	0.0738821	prot.6052	0.0327447774542004			20	626.9	626.9	0.780892	0.787959	0.727853	0.994	0.851766	0.966	0.835867	1.145	0.78697	1.075	0.803821	1.003	0.76386	0.983	0.861837	0.946	0.758224	1.059	0.72474	0.942	0.88122	1.041	0.829782	1.018	0.817873	1.007	0.78786	1.023	0.785097	0.97	0.775099	1.055	0.758683	0.973	0.852345	1.028	0.942707	1.037	0.792241	1.003	PASS	1.002	0.891	663.15
seq.26239.37	26239-37	SL023855	Metabotropic glutamate receptor 2	GRM2	Q14416	2912	GRM2	Human	RFU	Protein	9.06193	3.36398	0.0384769	22	3.38331	0.0857046	3.37871	2.95559	4.21083	0	0	0.0207736	0.994227	FALSE	FALSE	0.383457	0.375502	0.388166					0.005	2167.3	2167.3	1.25459	1.14873	1.32605	0.976	1.24272	1.085	1.2567	1.049	1.13901	0.999	1.16741	0.95	1.21601	1.026	1.10905	1.064	1.17961	1.046	1.36566	0.958	1.31026	1.002	1.33751	1.005	1.17006	0.98	1.21261	1.027	1.17667	1.05	1.24065	1.051	1.28053	1.049	1.34875	1.037	1.08915	1.002	0.971883	1.013	PASS	1.024	0.877	2189
seq.26240.5	26240-5	SL023856	Metabotropic glutamate receptor 3	GRM3	Q14832	2913	GRM3	Human	RFU	Protein	4.18612	2.72456	0.0180756	22	2.77298	0.134834	2.75035	2.64611	4.52259	0	0	0.0386819	0.986912	FALSE	FALSE	0.0730332	0.0633418	0.0733231					20	598.3	598.3	0.951495	0.918624	0.900919	1.02	0.901733	1.026	0.907202	0.986	0.944585	1.031	0.907615	1.002	0.902958	0.965	0.938952	1.03	0.931641	1.041	0.919613	1.004	0.928605	0.957	0.939541	0.961	0.954531	0.977	0.927166	1.023	0.94176	1.008	0.935721	0.995	0.915252	1.041	0.856672	0.976	0.942799	1.042	0.895659	0.993	PASS	0.993	0.933	549.25
seq.26244.2	26244-2	SL007407	Nuclear factor of activated T-cells, cytoplasmic 2	NFAC2	Q13469	4773	NFATC2	Human	RFU	Protein	5.29315	2.82838	0.0230446	22	2.87766	0.106441	2.85848	2.56949	3.96272	0	0	0.0372493	0.990833	FALSE	FALSE	0.0498973	0.0482719	0.0527651	prot.3425	-0.00134905115912947			20	785.7	785.7	0.814788	0.842032	0.787353	1.024	0.922508	0.92	0.901963	1.107	0.801817	1.108	0.880533	0.987	0.868561	1.027	0.837187	1.031	0.866167	0.979	0.831781	0.988	0.92457	0.966	0.816312	1.065	0.797989	1.073	0.895793	1.036	0.818523	0.996	0.820232	1.011	0.863786	0.994	0.970359	1.025	0.890312	0.936	0.795162	1.003	PASS	1.039	0.973	976.5
seq.26246.3	26246-3	SL023050	Cleavage and polyadenylation specificity factor subunit 4	CPSF4	O95639	10898	CPSF4	Human	RFU	Protein	5.10477	2.49103	0.0221623	22	2.53714	0.11614	2.51362	2.41447	4.4207	0	0	0.0630372	0.995419	FALSE	FALSE	0.0791892	0.0745586	0.0840894					20	353.9	353.9	0.974663	1.03328	0.945751	1.026	0.986343	0.932	1	1.044	0.96378	1.067	1.00884	0.991	0.991872	1.047	1.03813	1.013	1.03996	1.022	0.95468	0.978	1.02195	0.986	0.976007	1.026	1.00797	1.038	1.03389	1.025	1.00884	1.008	0.99466	0.99	1.02342	1.058	1.02461	1.025	1.09499	0.939	1.00227	1.042	PASS	0.974	0.946	321.65
seq.2625.53	2625-53	SL000453	Hsp90alpha	HSP 90a	P07900	3320	HSP90AA1	Human	RFU	Protein	8.19989	3.57878	0.0344459	22	3.65167	0.13012	3.6492	3.15088	4.47254	0	0	0.00429799	0.429419	FALSE	FALSE	0.598698	0.59593	0.605846	prot.1871	0.670866695367159			0.5	3715.7	3715.7	1.52009	1.27837	1.32822	0.957	1.35788	0.977	1.37961	1.051	1.31311	1.071	1.39499	0.983	1.43613	0.961	1.34092	0.989	1.45156	0.949	1.48747	0.965	1.43121	0.941	1.51482	0.973	1.38372	0.965	1.54743	1.024	1.39562	0.988	1.46224	0.974	1.46034	1.023	1.49327	1.013	1.27753	0.95	1.59808	1.03	PASS	1.04	0.952	2981.2
seq.26259.1	26259-1	SL005368	Agrin	Agrin	O00468	375790	AGRN	Human	RFU	Protein	6.24776	2.8267	0.027126	22	2.97868	0.0915452	2.97396	2.70278	4.15977	0	0	0.00501433	0.985828	TRUE	FALSE	0.423928	0.418747	0.430783	prot.1053	0.474425660849537	AGRN_44452	0.498077158712568	20	1054.3	1054.3	1.15654	1.23831	1.35811	0.954	1.21969	1.003	1.31361	0.982	1.29728	1.016	1.30628	0.95	1.28856	0.967	0.990511	0.993	1.03312	1.093	1.32052	1.018	1.19902	0.948	1.27624	1.026	1.10502	1.055	1.05546	0.98	1.11957	1.047	1.11744	1.044	1.27794	1.075	1.38341	1.03	0.977108	0.954	1.07945	0.98	PASS	1.036	1.133	996.1
seq.26263.20	26263-20	SL012684	Protein canopy homolog 4	CNPY4	Q8N129	245812	CNPY4	Human	RFU	Protein	13.4642	3.02831	0.072912	22	2.95395	0.213643	2.91121	2.68314	4.86761	0	0	0.0544413	0.995393	TRUE	TRUE	0.342545	0.335976	0.343522	prot.7130	0.18559927752852	CNPY4_43547	0.385213567371988	20	1507.1	1507.1	1.06156	1.08926	1.0312	1.009	1.09839	0.958	1.06879	1.012	0.980866	0.976	1.07773	0.943	1.06434	1.053	1.02232	1.003	1.05098	0.966	1.05977	0.991	1.09377	0.973	1.05068	0.983	0.993474	0.958	1.07958	1.003	1.05761	1.05	1.01502	0.982	1.06577	1.017	1.11819	0.988	1.0274	0.968	1.06374	0.964	PASS	1.024	0.98	694.85
seq.26264.18	26264-18	SL007931	Complement component C8 gamma chain	CO8G	P07360	733	C8G	Human	RFU	Protein	16.2528	3.25383	0.0578503	22	2.73711	0.31887	2.64768	2.28691	3.75341	0	18.5108	0	0.994395	TRUE	FALSE	0.4986	0.489012	0.510494	prot.1859	0.720433038995764			0.5	598	598	1.15466	1.09886	1.01857	1.036	0.956494	1.089	1.0086	1.1	1.00606	1.055	0.984686	1.044	1.05991	1.013	1.05542	1.103	1.0738	1.074	0.996999	1.009	0.945006	0.995	1.10802	1.126	1.10271	1.05	1.10823	1.147	1.07651	1.154	1.09745	1.038	1.1165	1.114	0.940104	1.061	1.17163	1.077	1.09264	1.119	PASS	1.114	1.049	1124.75
seq.26267.317	26267-317	SL012367	EGF-like repeat and discoidin I-like domain-containing protein 3	EDIL3	O43854	10085	EDIL3	Human	RFU	Protein	7.29778	2.69788	0.0304829	22	2.67948	0.0979966	2.66332	2.39637	4.01944	0	0.0695894	0.0222063	0.990439	FALSE	FALSE	0.317525	0.311198	0.325188	prot.1280	0.13843865537895	EDIL3_43653	0.506135647572815	20	577.5	577.5	1.07183	1.01068	0.985327	0.957	0.998789	1.022	0.990736	0.975	0.997582	0.961	1.00662	0.972	1.0274	0.987	1.03125	0.974	1.06452	0.996	0.959462	0.966	0.900374	0.951	1.00173	1.01	1.05634	1.067	1.02086	0.993	1.02158	1.013	1.05499	0.954	1.03886	0.967	0.916812	0.965	1.07342	0.97	1.10802	0.999	PASS	0.974	0.978	564.05
seq.26271.15	26271-15	SL004182	Calcium-dependent phospholipase A2	GV	P39877	5322	PLA2G5	Human	RFU	Protein	9.58214	2.53516	0.040927	22	2.58589	0.159045	2.54864	2.39655	4.77905	0	0	0.0501433	0.607522	FALSE	FALSE	0.177078	0.169956	0.183812					20	709.2	709.2	0.928637	1.06791	1.24116	0.965	1.05176	0.949	1.02545	0.87	1.12251	0.967	0.977533	1.081	0.94497	0.912	0.857765	1.02	0.918177	1.058	1.02043	1.074	1.02131	0.991	1.00767	0.97	1.03367	1.1	0.86414	0.965	0.931932	1.001	1.03836	1.06	1.04233	0.991	0.941333	0.956	0.857039	1.07	1.01882	1.042	PASS	0.983	0.993	380.75
seq.26272.15	26272-15	SL025351	snRNA-activating protein complex subunit 3	SNPC3	Q92966	6619	SNAPC3	Human	RFU	Protein	8.03683	3.03188	0.035346	22	3.03313	0.0924946	3.02494	2.84267	4.62969	0	0	0.00573066	0.41755	FALSE	FALSE	0.26998	0.267812	0.279232					0.5	1606.5	1606.5	1.20319	1.16329	1.47372	0.954	1.19115	1.112	1.28819	0.921	1.24323	1.015	1.12895	1.047	1.18412	1.075	1.04774	1.052	1.11586	1.051	1.31616	1.057	1.23094	1.056	1.14906	0.985	1.18824	1.013	1.19745	1.06	1.12194	1.045	1.22149	0.974	1.31368	1.087	1.28788	1.007	1.00306	0.99	1.1396	0.997	PASS	1.064	1.137	1371.3
seq.26273.24	26273-24	SL017970	Hemoglobin subunit zeta	HBAZ	P02008	3050	HBZ	Human	RFU	Protein	7.83056	3.08893	0.032354	22	3.14817	0.128933	3.1119	2.96123	4.14903	0	0	0.0272206	0.992005	TRUE	FALSE	0.564333	0.558982	0.57034	prot.7243	0.217953740267674	HBZ_44698	0.800620465182398	0.5	1625.8	1625.8	1.23232	1.07833	1.15831	0.931	1.11371	0.924	1.13454	0.963	1.13351	0.979	1.2003	0.962	1.19623	1.027	1.10599	0.903	1.14574	0.909	1.22535	0.944	1.25148	0.958	1.21692	0.916	1.14372	0.892	1.26857	0.945	1.19932	0.917	1.19518	0.936	1.26827	0.917	1.27684	0.9	1.20465	0.887	1.08336	0.944	PASS	0.958	0.953	1231.3
seq.26274.8	26274-8	SL017450	Peptidyl-tRNA hydrolase ICT1, mitochondrial	ICT1	Q14197	3396	MRPL58	Human	RFU	Protein	5.04116	2.56671	0.0217147	22	2.63425	0.0812506	2.62128	2.50284	3.54382	0	0	0.025788	0.964912	FALSE	FALSE	0.180332	0.172448	0.182468	prot.3497	0.300133259151737	MRPL58_43989	0.253297271742171	20	425.8	425.8	1.07743	1.06344	0.985192	1	0.977502	0.993	0.982464	0.993	1.0114	0.917	1.05318	0.958	1.05266	1.005	1.0865	0.961	1.05868	0.959	1.01284	0.978	0.950871	0.993	1.029	1.036	1.08706	0.991	1.02086	0.98	1.07146	0.962	1.0524	0.989	1.06503	0.971	0.910997	0.979	1.11291	0.903	1.08595	1.043	PASS	1.01	0.972	357
seq.26275.5	26275-5	SL011191	Protein phosphatase inhibitor 2	IPP2	P41236	5504	PPP1R2	Human	RFU	Protein	5.12891	2.64817	0.0221404	22	2.68366	0.13852	2.65963	2.52284	4.79779	0	0	0.0451289	0.99031	FALSE	FALSE	0.203731	0.19926	0.211253	prot.2612	0.376922629965019	PPP1R2_44866	0.330932637734885	20	526.2	526.2	1.02095	1.03156	0.986132	1.006	0.966569	1.003	0.981716	1.037	0.986317	0.986	1.02393	0.983	1.01387	1.003	1.02794	1.012	1.01662	1.012	1.01115	1.004	0.979341	1.015	1.01898	1.026	1.0455	1.043	1.03339	0.995	1.02095	1.015	1.00573	0.949	1.03096	0.992	0.997914	1.018	1.02513	0.968	1.08809	1.007	PASS	0.982	0.951	423.95
seq.26278.5	26278-5	SL012409	Gastric triacylglycerol lipase	LIPG	P07098	8513	LIPF	Human	RFU	Protein	6.39834	3.29725	0.0285957	22	3.17427	0.205442	3.11674	2.98784	4.90356	0	0	0.0759312	0.997291	FALSE	FALSE	0.152426	0.141654	0.15664			LIPF_43924	0.0223543550206095	20	1727.8	1727.8	0.976931	0.994246	1.06714	0.986	1.08096	0.938	1.04633	0.959	1.02857	1.017	1.022	0.972	1.01875	0.973	0.942351	1	0.990143	0.968	1.04893	0.967	1.06248	0.952	0.977484	0.975	0.945289	0.995	1.01088	0.971	0.961813	0.988	0.988727	0.937	1.02062	0.971	1.03734	0.958	0.912201	0.964	1.02888	0.959	PASS	0.963	1.042	1490.8
seq.26280.40	26280-40	SL025053	Glycine N-acyltransferase-like protein 1	GLYL1	Q969I3	92292	GLYATL1	Human	RFU	Protein	6.06352	3.44786	0.0260622	22	3.34477	0.0983769	3.3485	2.79844	4.32585	0	0	0.002149	0.987697	FALSE	FALSE	0.341544	0.330985	0.351057					0.5	2533.7	2533.7	1.20492	1.15959	1.28771	0.977	1.09188	1.033	1.20063	0.952	1.17579	0.98	1.09461	1.05	1.16476	1.029	1.04893	1.023	1.12915	1.052	1.14839	1.031	1.13859	1.007	1.23819	1.044	1.22668	1.05	1.1485	0.995	1.15657	1.013	1.24672	1.004	1.2553	1.067	1.18608	0.991	1.09741	1.046	1.16637	1.06	PASS	1.046	1.042	2359.3
seq.26281.1	26281-1	SL006523	Lactadherin	MFGM	Q08431	4240	MFGE8	Human	RFU	Protein	7.45832	3.01412	0.0316011	22	2.8954	0.108476	2.8902	2.55871	3.45894	0	0	0.00358166	0.992068	FALSE	FALSE	0.51017	0.496584	0.516485	prot.3295	0.647173216676878	MFGE8_45185	0.636799730052032	0.5	812.8	812.8	1.18952	1.1024	1.12327	0.944	1.06555	0.965	1.1352	0.971	1.12905	0.938	1.11941	0.981	1.11449	0.954	1.05422	0.975	1.14238	0.953	1.20916	0.964	1.16065	0.934	1.23714	1.012	1.18037	0.962	1.25316	1.011	1.21169	0.999	1.17152	0.988	1.27558	1	1.17508	0.944	1.17423	0.925	1.20701	0.999	PASS	0.99	0.948	802.25
seq.26282.111	26282-111	SL007807	Multiple inositol polyphosphate phosphatase 1	MINP1	Q9UNW1	9562	MINPP1	Human	RFU	Protein	5.32211	4.22791	0.0234486	22	4.25782	0.0614996	4.25666	4.05032	4.80456	0	0	0.00143266	0.993172	FALSE	FALSE	0.466036	0.454756	0.468047	prot.6071	0.39456323518869			0.5	20823	20823	1.35925	1.19284	1.15038	1.05	1.15791	0.969	1.2004	1.042	1.2203	1.041	1.27975	1.045	1.24846	0.999	1.2326	1.001	1.3253	0.977	1.16189	1.017	1.16201	0.982	1.28406	1.054	1.33311	0.98	1.46984	1.023	1.38466	1.032	1.2878	0.959	1.42275	0.982	1.33482	0.976	1.37309	0.958	1.3894	1.016	PASS	1	1.002	20205.5
seq.26285.13	26285-13	SL005091	Protein kinase C-binding protein NELL2	NELL2	Q99435	4753	NELL2	Human	RFU	Protein	6.66009	3.1208	0.0287666	22	3.12686	0.126352	3.11019	2.84011	4.63572	0	0	0.015043	0.99347	FALSE	FALSE	0.44567	0.440559	0.452996			NELL2_44808	0.650455325934697	20	1553.1	1553.1	1.05216	0.978146	0.92353	0.997	0.949386	1.023	0.914934	1.022	0.975811	0.968	1.0143	1.019	0.96382	0.985	0.967061	0.969	1.03991	1.03	0.917691	1.014	0.916229	0.959	1.01463	1.003	1.06625	1.02	1.04137	1.001	1.03963	0.975	1.00707	0.997	1.05345	0.996	0.942301	0.994	1.01008	0.956	1.11943	0.992	PASS	0.981	1.061	1438.5
seq.26292.45	26292-45	SL019859	SAGA-associated factor 29 homolog	SGF29	Q96ES7	112869	SGF29	Human	RFU	Protein	13.279	3.04072	0.0672872	22	3.06457	0.142122	3.06465	2.49596	3.96054	0	0	0.00358166	0.364796	FALSE	FALSE	0.380685	0.378353	0.384534	prot.7294	0.300269044529657	SGF29_43067	0.375930753875191	20	771	771	1.04175	1.06935	1.0815	1.007	1.1504	1.041	1.0947	1.021	1.04049	1.036	1.12342	1.033	1.04006	1.049	1.07923	1.035	1.16377	1.095	1.06462	0.976	1.06698	0.956	1.10348	1.027	1.03671	1.045	1.10951	1.047	1.06861	1.073	1.10033	0.965	1.11481	1.004	1.11691	1.006	1.14375	1.003	1.15402	1.012	PASS	0.98	1.071	827.25
seq.26294.9	26294-9	SL005679	Translationally-controlled tumor protein	TCTP	P13693	7178	TPT1	Human	RFU	Protein	9.32908	3.08745	0.0437797	22	3.14578	0.129796	3.14342	2.61669	4.04532	0	0	0.00501433	0.990474	FALSE	FALSE	0.336752	0.332697	0.346833			TPT1_43231	0.0816051006340575	0.5	1180.1	1180.1	1.32924	1.11805	1.04935	0.956	1.13253	0.987	1.17225	1.029	1.09685	0.971	1.24549	0.946	1.15334	1.01	1.17073	0.934	1.25422	0.982	1.06729	0.974	1.05319	0.923	1.2934	1.011	1.21185	0.943	1.26444	0.958	1.27413	0.991	1.22786	0.979	1.28439	0.95	1.06248	0.996	1.25743	0.941	1.34484	0.992	PASS	0.984	0.885	804.45
seq.26297.52	26297-52	SL014590	Ubiquitin/ISG15-conjugating enzyme E2 L6	UB2L6	O14933	9246	UBE2L6	Human	RFU	Protein	20.9793	3.64124	0.0961176	22	3.45637	0.128957	3.46376	3.04887	3.94046	0	0	0	0.999007	FALSE	FALSE	0.122687	0.11795	0.124994	prot.1129	0.0164757338775316	UBE2L6_45007	0.125658631077835	20	3845.5	3845.5	0.813466	0.839226	0.859176	0.959	1.03091	0.952	0.958141	1	0.966255	1.041	0.820233	0.973	0.809562	0.898	0.8437	0.978	0.703479	0.987	0.801747	0.985	0.920549	1.085	0.83272	0.884	0.911926	0.996	0.721916	0.996	0.850756	0.812	0.786739	1.083	0.763496	1.039	0.800395	1.051	0.731821	1.155	0.86751	0.973	PASS	1.071	1.126	3240.6
seq.26298.5	26298-5	SL013288	Vacuolar protein sorting-associated protein 29	VPS29	Q9UBQ0	51699	VPS29	Human	RFU	Protein	4.20532	2.46977	0.0182547	22	2.51603	0.0948172	2.50174	2.38346	4.40565	0	5.35839	0.0272206	0.993439	FALSE	FALSE	0.0356433	0.0330033	0.0392131	prot.5894	-0.00838524088624775			20	372.4	372.4	1.03158	1.08067	1.05257	1.02	0.925447	0.983	0.97334	0.906	1.00839	0.953	1.01306	1.017	1.0242	0.986	1.03704	0.951	1.01888	0.978	1.04931	1.045	0.951456	0.998	0.983884	0.983	1.04022	0.967	0.951943	0.939	1.03761	1.008	1.04372	0.991	1.0502	1.011	0.883721	0.942	1.0356	0.932	1.09304	0.98	PASS	0.995	0.945	298.3
seq.2630.12	2630-12	SL004588	Interleukin-1 Receptor accessory protein	IL-1 R AcP	Q9NPH3	3556	IL1RAP	Human	RFU	Protein	5.78231	4.38541	0.0251656	22	4.28014	0.106821	4.27032	3.73554	4.68945	0	0	0.002149	1	TRUE	FALSE	0.643033	0.638182	0.647247	prot.5612	0.486713124372544	IL1RAP_45157	0.742173971655068	0.5	22322.7	22322.7	1.29366	1.20679	1.22297	0.987	1.16635	0.987	1.19489	1.011	1.10578	1.041	1.21768	0.945	1.19114	0.994	1.16207	0.99	1.24365	1.029	1.18959	0.997	1.2065	0.957	1.29443	0.963	1.25677	0.93	1.30955	1.006	1.24097	0.977	1.19399	0.998	1.3053	0.945	1.26411	0.993	1.19586	0.994	1.33615	0.987	PASS	0.972	0.974	22281.8
seq.26307.60	26307-60	SL025338	Retrotransposon Gag-like protein 4	RTL4	Q6ZR62	340595	RTL4	Human	RFU	Protein	4.22936	2.8443	0.0184644	22	2.89917	0.122118	2.87233	2.76552	4.29684	0	0	0.0659026	0.993103	FALSE	FALSE	0.0854972	0.0819651	0.0915334					20	873	873	0.924396	0.976182	0.99578	1.013	0.912893	0.944	0.942866	0.981	0.956398	1.035	1.00356	1.009	0.972702	0.994	0.94501	0.966	0.983995	0.964	0.989123	1.022	0.974766	0.973	0.947574	0.983	0.935792	0.995	0.945214	0.979	0.942561	1.002	0.959235	0.983	0.961666	0.959	0.950566	0.98	0.959868	0.937	0.956503	0.982	PASS	1.002	0.967	716.45
seq.26309.26	26309-26	SL025328	Zinc finger protein 396	ZN396	Q96N95	252884	ZNF396	Human	RFU	Protein	5.22918	2.87995	0.0224923	22	2.90003	0.153208	2.87169	2.71433	5.02209	0	0	0.0329513	0.910489	FALSE	FALSE	0.0795536	0.0753342	0.0857015	prot.5025	-0.0310353375818351	ZNF396_40745	-0.0586630053764248	0.5	829.4	829.4	1.10764	1.00631	1.09362	0.977	1.07644	0.98	1.11329	1.02	1.08902	0.985	1.04104	0.981	1.08945	1.014	0.997115	1.042	1.07075	1.023	1.11704	1.026	1.08874	0.98	1.08974	0.983	1.02382	0.989	1.08376	0.981	1.07213	1.016	1.06252	0.975	1.10131	1	1.09825	1	1.01418	0.961	0.969152	0.972	PASS	1.003	0.994	694.6
seq.2631.50	2631-50	SL004147	Interleukin-10 receptor subunit beta	IL-10 Rb	Q08334	3588	IL10RB	Human	RFU	Protein	11.9367	3.04098	0.0550362	22	3.00404	0.0674567	3.00234	2.7102	3.63674	0	0	0.010745	0.995293	FALSE	FALSE	0.221976	0.21483	0.226029	prot.6591	0.0462613240368688	IL10RB_44714	0.234392587577645	20	1099.5	1099.5	0.987161	1.08368	1.05095	1.015	1.15239	0.952	1.10692	0.992	1.10447	1.068	1.04198	0.954	1.03678	0.97	1.04874	0.977	0.945481	1.016	0.989293	0.989	1.11455	1.044	1.07331	0.98	1.07815	0.958	0.915335	0.991	1.04964	0.879	1.00173	1.07	0.944101	0.997	1.01806	1.054	0.934075	1.105	1.05853	1.014	PASS	1.041	1.093	995.7
seq.26311.1	26311-1	SL025330	Proline-rich protein 5-like	PRR5L	Q6MZQ0	79899	PRR5L	Human	RFU	Protein	15.6396	2.61177	0.0712865	22	2.92134	0.405158	2.89575	1.82543	4.19779	0	0.0695894	0	0.732316	FALSE	FALSE	0.095192	0.0926572	0.0975496	prot.3980	0.0152872874174831			0.5	809.7	809.7	0.666091	0.558799	0.549322	1.038	0.645848	1.051	0.581639	1.023	0.539189	1.104	0.62323	0.995	0.692584	1.014	0.494866	1.064	0.595061	1.031	0.3817	1.088	0.328199	0.886	0.450008	0.94	0.394302	0.966	0.411831	1.018	0.443161	1.163	0.610265	0.954	0.433644	0.942	0.365933	0.953	0.366712	0.899	0.485548	1.03	PASS	1.037	0.959	948.95
seq.26312.24	26312-24	SL025331	Protein C8orf37	CH037	Q96NL8	157657	CFAP418	Human	RFU	Protein	5.54862	2.54076	0.0240605	22	2.55755	0.154919	2.52943	2.35774	4.82313	0	1.18302	0.0530086	0.991008	FALSE	FALSE	0.0401041	0.0352237	0.0452216					20	436.2	436.2	1.04554	1.02442	1.00996	1.009	0.974531	1.002	0.979125	0.984	1.00902	0.967	1.01821	1.008	1.01348	0.985	1.03882	1.006	1.05286	0.975	0.997713	0.993	0.991138	0.982	0.996573	1.002	1.05007	0.946	0.976494	0.96	1.04204	1.015	1.01892	0.988	1.0237	0.979	0.909508	0.986	1.03956	0.925	1.0699	0.999	PASS	1	0.958	357.85
seq.26316.158	26316-158	SL025337	Divergent protein kinase domain 2A	DIK2A	Q8NDZ4	205428	DIPK2A	Human	RFU	Protein	13.1719	2.28889	0.0483905	22	2.39768	0.188305	2.35025	2.20085	4.6758	0	0	0.0730659	0.994052	FALSE	FALSE	0.165276	0.162308	0.170585	prot.4517	0.112270758905422			20	337.6	337.6	1.12684	1.139	1.14247	1.025	1.16253	0.982	1.13099	0.947	1.13251	0.927	1.17385	0.976	1.16293	0.994	1.07073	0.992	1.13517	0.929	1.1153	1.01	1.11089	0.962	1.10183	1.06	1.08414	0.954	1.15735	1.016	1.16776	1.08	1.11309	1.002	1.18125	0.985	1.15854	0.966	1.12646	0.984	1.16054	0.937	PASS	0.987	0.947	244.65
seq.2632.5	2632-5	SL004148	Interleukin-12 receptor subunit beta-1	IL-12 Rb1	P42701	3594	IL12RB1	Human	RFU	Protein	3.66182	2.72698	0.015931	22	2.73652	0.0732916	2.72526	2.62839	3.759	0	0	0.0315186	0.909809	TRUE	TRUE	0.109427	0.106313	0.116516			IL12RB1_42598	0.0654033969213721	20	593.9	593.9	0.959141	0.956823	0.962405	0.999	0.939864	1.037	0.954056	0.981	0.993809	0.961	0.972172	0.988	0.938824	1.002	1.05582	0.979	0.990824	1.036	0.954056	0.959	0.971536	0.981	0.963498	0.96	1.02185	0.988	0.921919	1.008	0.997648	0.964	0.998823	0.98	0.92913	1.012	0.859728	1.04	0.975686	0.989	1.02414	0.992	PASS	1	0.969	531.9
seq.26323.3	26323-3	SL007763	Cadherin-9	CADH9	Q9ULB4	1007	CDH9	Human	RFU	Protein	22.0962	3.33812	0.0961428	22	3.39757	0.206994	3.38382	2.85763	4.76277	0	0	0.00358166	0.996286	FALSE	FALSE	0.165668	0.160972	0.171468					20	5254.5	5254.5	0.827142	0.939545	1.16767	0.994	0.928718	0.982	0.970521	0.986	0.927341	1.055	0.913842	1.052	0.902587	0.97	0.855824	1.064	0.911875	1.064	1.11471	1.029	1.13219	1.013	0.890126	1.036	0.843812	1.056	0.938488	1.091	0.804117	1.04	0.894368	0.993	0.962698	1.03	1.13361	1.039	0.783237	0.971	0.86454	0.996	PASS	1.078	1.136	3214.95
seq.26324.61	26324-61	SL014810	CD151 antigen	CD151	P48509	977	CD151	Human	RFU	Protein	8.31617	3.39824	0.0361714	22	3.35555	0.0765989	3.35191	3.06028	4.70932	0	0	0.012894	0.992941	FALSE	FALSE	0.121923	0.116929	0.130358	prot.2699	0.0212159299068801			20	4355.3	4355.3	0.931057	0.877766	0.867279	0.955	0.958114	0.942	0.949902	0.923	0.932872	0.969	0.941666	0.847	0.928022	0.887	0.978983	0.871	0.960777	0.863	0.90464	0.888	0.983693	0.877	0.962519	0.849	0.950752	0.827	0.958409	0.85	0.942502	0.871	0.943359	0.847	0.914556	0.952	0.934052	0.891	0.983737	0.853	0.990742	0.782	FLAG	0.901	0.897	1818.3
seq.26325.10	26325-10	SL018830	Carcinoembryonic antigen-related cell adhesion molecule 18	CEA18	A8MTB9	729767	CEACAM18	Human	RFU	Protein	3.66205	2.78494	0.015868	22	2.79119	0.0626996	2.77909	2.70995	3.83972	0	0	0.0401146	0.974962	FALSE	FALSE	0.0254752	0.0241999	0.0277046			CEACAM18_42257	0.000210419026602408	20	710.3	710.3	0.930077	0.929226	0.900368	1.002	0.845092	1.015	0.90323	1.025	0.927285	0.999	0.889209	1.01	0.887099	1.02	0.973147	1.023	0.904726	1.027	0.894697	1.016	0.895261	1.035	0.892898	1.017	0.952783	1.03	0.873785	1.008	0.922947	0.982	0.923067	0.994	0.869933	1.015	0.775352	1.01	0.917463	1.038	0.928133	1.074	PASS	1.018	1.007	703
seq.26326.7	26326-7	SL008885	C-type lectin domain family 14 member A	CLC14	Q86T13	161198	CLEC14A	Human	RFU	Protein	6.14426	3.44664	0.0263673	22	3.49155	0.105962	3.4871	3.11049	4.15356	0	0	0.00143266	0.993293	FALSE	FALSE	0.630189	0.613751	0.630849	prot.4220	0.259977108005587	CLEC14A_45075	0.750349034493149	0.5	3677.8	3677.8	1.29875	1.15382	1.19853	0.949	1.15618	1.021	1.17404	1.014	1.12155	0.998	1.21319	1.03	1.21516	0.979	1.1316	0.982	1.21508	0.982	1.14688	0.983	1.09134	0.969	1.29546	1.068	1.19654	1.003	1.25454	1.015	1.23723	1.075	1.25278	0.964	1.27211	0.996	1.13888	1.004	1.18383	1.014	1.30506	1.046	PASS	1.011	1.007	3566.05
seq.26327.6	26327-6	SL024236	Interleukin 39	IL-39	Q14213|Q9NPF7	10148|51561	EBI3|IL23A	Human	RFU	Protein	5.92926	2.99818	0.0256431	22	2.9469	0.207138	2.96223	2.33405	4.96692	0	0	0.00501433	0.244126	TRUE	TRUE	0.672088	0.664521	0.680533	prot.3499	0.821615123584332	EBI3_IL27_43646	0.84604884862666	0.5	983.6	983.6	1.38594	1.2978	1.31497	0.902	1.22171	0.938	1.3185	0.981	1.24981	0.938	1.2834	1.02	1.2731	0.946	1.17067	0.969	1.27823	0.98	1.2774	0.967	1.24161	0.967	1.39222	1.02	1.26557	0.964	1.29217	0.967	1.35557	1.019	1.35482	0.919	1.38652	0.972	1.26443	0.96	1.26883	0.998	1.40314	0.997	PASS	0.941	0.947	1002.05
seq.26329.69	26329-69	SL007613	Neurogenic locus notch homolog protein 4 precursor	NOTC4	Q99466	4855	NOTCH4	Human	RFU	Protein	5.05631	3.11336	0.0217289	22	3.27164	0.140406	3.27245	2.78226	4.82785	0	0	0.00286533	0.909305	TRUE	TRUE	0.358354	0.348684	0.370154	prot.5106	0.0892669515441309			0.5	1982.6	1982.6	1.38006	1.26708	1.20347	0.945	1.11288	0.966	1.22443	1.021	1.16658	0.96	1.20574	0.969	1.27441	1.018	1.18075	1.005	1.25259	0.949	1.29193	0.982	1.20728	0.987	1.32182	0.998	1.25378	1.005	1.32882	1.028	1.32731	1.034	1.26055	0.959	1.36986	1.026	1.29565	1.009	1.25069	0.965	1.31072	1.05	PASS	1.016	1	1841
seq.2633.52	2633-52	SL004149	Interleukin-13 receptor subunit alpha-1	IL-13 Ra1	P78552	3597	IL13RA1	Human	RFU	Protein	6.69299	3.08133	0.0287061	22	3.0593	0.0796009	3.05189	2.80339	3.50831	0	0	0.00501433	0.953712	TRUE	FALSE	0.367857	0.364758	0.370872			IL13RA1_44715	0.370571134379193	20	1441.7	1441.7	1.02017	1.10365	1.1652	0.91	1.09978	1.012	1.09261	0.932	1.10747	0.96	1.06124	1.052	1.02714	0.906	0.967974	0.945	1.05403	1.058	1.06039	1.04	1.08627	0.956	1.12282	1.025	1.0607	1.107	0.997854	0.951	0.991063	0.982	1.136	1.073	1.04843	0.999	1.02846	0.943	0.97511	1.04	1.11925	1.007	PASS	0.953	1.064	1060.4
seq.26330.37	26330-37	SL015324	Paired immunoglobulin-like type 2 receptor beta	PILRB	Q9UKJ0	29990	PILRB	Human	RFU	Protein	7.88998	2.5651	0.034009	22	2.53784	0.175271	2.51295	2.24204	4.8846	0	0	0.0329513	0.717141	TRUE	TRUE	0.151082	0.15009	0.158587			PILRB_44847	0.0796192772567018	20	453.8	453.8	1.06526	1.04707	1.07003	0.945	1.04514	1.02	1.03324	0.941	1.02949	0.975	1.07714	1.007	1.02809	1.01	0.994085	1.002	1.04683	1.042	1.02299	1.059	0.982039	1.003	1.04466	1.053	1.04274	1.023	1.04466	1.048	1.04973	1.053	1.06701	0.982	1.08669	0.982	1.03631	1.007	1.02716	0.994	1.06202	0.996	PASS	1.003	1.036	361.45
seq.26331.17	26331-17	SL008481	Collectrin	TMM27	Q9HBJ8	57393	CLTRN	Human	RFU	Protein	8.39071	2.66623	0.0363399	22	2.73147	0.118804	2.708	2.51108	4.24244	0	3.2707	0.0501433	0.995845	FALSE	FALSE	0.10349	0.101063	0.107547					20	647.6	647.6	0.74198	0.732165	0.724952	1.148	0.903334	1.003	0.741555	1.019	0.738426	0.96	0.746169	1.052	0.731917	1.071	0.744539	1.044	0.801584	1.035	0.71298	1.103	0.753198	1.002	0.695297	1.069	0.832391	1.026	0.754251	1.006	0.768573	0.989	0.761434	0.978	0.775569	0.998	0.698221	1.075	0.781842	0.993	0.854917	1.005	PASS	0.995	1.093	529.25
seq.26332.62	26332-62	SL014249	Sialic acid-binding Ig-like lectin 10	SIG10	Q96LC7	89790	SIGLEC10	Human	RFU	Protein	6.83289	2.59973	0.0286788	22	2.72582	0.0822836	2.72214	2.40671	3.30175	0	0	0.00358166	0.982387	TRUE	FALSE	0.453867	0.443016	0.458066			SIGLEC10_44244	0.623458195595013	0.5	551.4	551.4	1.1707	1.11823	1.07527	0.987	1.06489	0.963	1.09579	0.994	1.03686	1.01	1.0833	1	1.0833	1.035	1.0971	1.02	1.15356	1	1.03608	0.965	1.02073	0.982	1.14851	1.045	1.12073	0.999	1.15816	0.991	1.13879	1.042	1.14565	0.972	1.16773	1.009	1.08437	1.016	1.14493	0.983	1.16723	1.036	PASS	0.967	0.947	537.4
seq.26333.37	26333-37	SL018598	C-type lectin domain family 12 member B	CL12B	Q2HXU8	387837	CLEC12B	Human	RFU	Protein	9.44089	3.78554	0.0413379	22	3.1093	0.204844	3.06239	2.69801	5.20088	0	0	0.0444126	0.849054	FALSE	FALSE	0.269739	0.261876	0.273977					20	2590	2590	1.00614	0.953503	1.05379	0.895	1.08705	0.958	0.971347	0.977	0.962253	0.983	1.04301	0.968	0.971129	0.96	0.917366	0.956	1.01764	0.975	0.973099	0.973	0.999537	0.932	0.930082	0.989	0.969783	1.025	0.990175	1.008	0.888843	0.965	0.991691	0.945	1.01069	1.004	1.06195	0.959	0.820945	0.899	1.0587	0.933	PASS	1.032	0.981	2278.6
seq.26334.51	26334-51	SL004494	Toll-like receptor 6	TLR6	Q9Y2C9	10333	TLR6	Human	RFU	Protein	5.43052	2.70295	0.0233102	22	2.70131	0.270314	2.62066	2.43933	4.88887	0	0	0.0723496	0.984785	FALSE	FALSE	0.137668	0.130829	0.140622					0.5	780.3	780.3	1.09485	1.0027	1.04795	0.907	0.989726	0.921	1.06715	0.945	1.02752	0.922	1.01417	0.922	1.07494	0.955	1.00905	0.965	1.0436	0.924	1.07895	0.929	1.11456	0.935	1.08904	0.937	1.07672	0.916	1.09255	0.966	1.09102	0.93	1.09608	0.899	1.13268	0.933	1.08904	0.928	1.12468	0.918	1.04374	0.959	PASS	0.957	0.885	558.1
seq.2634.2	2634-2	SL003307	Cytokine receptor common subunit gamma	IL-2 sRg	P31785	3561	IL2RG	Human	RFU	Protein	15.615	3.23689	0.0540554	22	3.30899	0.0880669	3.3004	3.09209	3.86943	0	0	0.0121777	0.99235	FALSE	FALSE	0.264683	0.254139	0.271503			IL2RG_43851	0.0679376427887338	20	2022.5	2022.5	1.11261	1.05032	1.01019	0.923	1.12875	0.991	1.01135	0.985	1.00288	0.964	1.07483	0.972	1.03936	0.969	1.01541	0.959	1.07683	0.973	1.03718	1.005	0.988852	0.956	1.05059	1.009	1.03194	1.024	1.06079	0.976	1.02514	0.984	1.06762	0.959	1.02343	0.997	0.97376	0.955	1.02639	0.96	1.12417	0.995	PASS	1.024	0.976	1445.4
seq.2635.61	2635-61	SL004646	Layilin	Layilin	Q6UX15	143903	LAYN	Human	RFU	Protein	14.0146	3.28251	0.0628312	22	3.20512	0.111208	3.20052	2.94557	5.23467	0	0	0.00573066	0.981768	FALSE	FALSE	0.132411	0.130832	0.134869			LAYN_43917	0.153623356895029	20	1825	1825	0.936762	1.0608	0.985262	1.089	0.949878	1.016	1.03136	1.085	1.07007	1.17	0.955848	1.011	0.990878	1.022	1.04405	1.043	0.900301	1.032	0.88502	1.051	1.04107	1.124	1.0195	0.986	1.01248	0.958	0.821591	1.006	1.03499	0.964	0.954748	1.127	0.830451	1.053	0.860362	1.081	0.886353	1.255	0.959819	1.078	FLAG	1.059	1.244	1746.25
seq.2636.10	2636-10	SL000509	Tumor necrosis factor receptor superfamily member 3	Lymphotoxin b R	P36941	4055	LTBR	Human	RFU	Protein	25.5997	4.08243	0.127362	22	3.93096	0.154939	3.94759	3.31821	4.60816	0	0	0.00859599	0.99923	FALSE	FALSE	0.115114	0.104444	0.1183			LTBR_44760	0.0649390929275776	20	11103.5	11103.5	0.884678	1.03277	0.933114	1.032	1.05675	0.926	1.07135	1.133	1.07966	1.276	0.950016	1.006	0.963603	0.947	1.10971	1.056	0.848502	0.994	0.844822	0.966	1.12569	1.15	0.996768	0.964	1.02405	1.006	0.806888	1.016	1.09508	0.784	0.89837	1.146	0.863139	0.937	0.898589	1.108	0.962475	1.263	1.01298	0.994	FLAG	1.075	1.526	9339.05
seq.2637.77	2637-77	SL004579	Macrophage mannose receptor 1	Macrophage mannose receptor	P22897	4360	MRC1	Human	RFU	Protein	12.307	3.51129	0.0534993	22	3.69615	0.10281	3.69468	3.34875	4.17808	0	0	0.002149	0.994999	TRUE	FALSE	0.588358	0.58631	0.592163	prot.2295	0.35597440349221	MRC1_45385	0.643127236847271	0.5	4769.7	4769.7	1.42947	1.28421	1.1055	0.946	1.1483	0.944	1.29622	1.127	1.09094	1.094	1.35622	0.946	1.34817	1.052	1.30224	0.975	1.41879	0.964	1.19341	0.943	1.27723	0.898	1.32275	1.022	1.19067	0.917	1.52163	0.959	1.45387	1.004	1.26726	1.018	1.46104	0.943	1.42724	0.992	1.41652	0.843	1.39103	1.04	PASS	1.021	0.942	4783.8
seq.2638.12	2638-12	SL004153	Macrophage colony-stimulating factor 1 receptor	M-CSF R	P07333	1436	CSF1R	Human	RFU	Protein	7.69292	4.38867	0.0332094	22	4.59423	0.123589	4.59652	4.21699	5.03686	0	0	0	0.990268	FALSE	FALSE	0.660965	0.651009	0.666681			CSF1R_45343	0.803932788875783	0.5	42676.6	42676.6	1.32181	1.18039	1.2582	0.96	1.22308	1.002	1.32666	1.056	1.26278	1.125	1.25704	0.992	1.26598	0.974	1.14215	1.029	1.27524	1.067	1.32933	1.039	1.2946	0.899	1.34324	0.949	1.27737	0.985	1.26496	0.997	1.33668	1.051	1.24187	1.005	1.40787	0.952	1.44202	0.917	1.08557	0.947	1.29035	1.009	PASS	1.047	1.062	42031
seq.2640.3	2640-3	SL004637	Macrophage-stimulating protein receptor	MSP R	Q04912	4486	MST1R	Human	RFU	Protein	14.1901	3.00737	0.0637834	22	2.92959	0.0773247	2.92845	2.72107	3.45206	0	0	0.00358166	0.991824	FALSE	FALSE	0.0780778	0.0720807	0.0792061			MST1R_41492	0.0153651729754723	20	992.9	992.9	0.945619	1.0005	0.937937	1.055	1.0071	1.007	1.03062	1.064	1.09026	1.105	0.94616	1.026	0.957935	0.984	1.08395	0.98	0.884465	1.034	0.863692	1.064	1.07086	1.159	1.01306	1.02	1.04067	0.965	0.870583	1.011	1.05763	0.878	0.963981	1.079	0.851836	1.013	0.867465	1.086	0.884859	1.191	1.01503	1.055	PASS	1.062	1.162	880.65
seq.2642.4	2642-4	SL004760	Platelet-activating factor acetylhydrolase IB subunit beta	PAFAH beta subunit	P68402	5049	PAFAH1B2	Human	RFU	Protein	10.3839	3.18325	0.0430382	22	3.19077	0.0969711	3.17886	2.92681	3.98679	0	0	0.0121777	0.819176	FALSE	FALSE	0.485221	0.47797	0.489423	prot.3112	0.581948209153689			20	1486	1486	1.03316	1.10516	1.18049	0.947	1.0723	0.966	1.05398	0.94	1.09555	0.961	1.07978	1.088	1.03974	0.905	1.01788	0.951	1.11111	1.052	1.07642	0.987	1.13748	0.924	1.07666	0.997	1.10846	1.056	1.01192	0.983	1.03058	0.967	1.10139	0.954	1.11153	1.008	1.10607	0.913	1.02852	0.999	1.14106	0.967	PASS	0.947	1.057	1202.5
seq.2643.57	2643-57	SL004183	Cadherin-3	P-Cadherin	P22223	1001	CDH3	Human	RFU	Protein	8.60847	4.13615	0.0371207	22	4.13412	0.0770537	4.13061	3.83085	4.47973	0	0	0.000716332	0.944981	FALSE	FALSE	0.102726	0.0991024	0.115852	prot.2274	-0.143324894658383	CDH3_44527	-0.0451379225732423	0.5	13786.7	13786.7	0.961235	1.02782	1.30344	0.898	1.09271	0.942	1.2713	0.959	1.11547	1.173	1.09679	0.983	1.11378	0.982	0.832948	1.039	0.863039	1.05	1.33018	0.975	1.27333	0.939	1.01474	0.934	0.878738	0.979	0.823062	1.013	0.883117	0.984	0.935135	1.038	0.949144	1.005	1.347	1.007	0.759317	0.967	0.855472	1.04	PASS	1.038	1.041	13901.7
seq.2644.11	2644-11	SL000551	Protein kinase C alpha type	PKC-A	P17252	5578	PRKCA	Human	RFU	Protein	21.5794	4.17817	0.129446	22	4.20376	0.177496	4.21877	3.16265	4.79362	0	0	0.0114613	0.996756	FALSE	FALSE	0.6297	0.622086	0.636329	prot.2163	0.774777018561476			20	17101.7	17101.7	1.00955	1.07977	1.22694	0.925	1.21223	0.933	1.1696	0.955	1.04601	1.004	1.11758	0.959	1.07319	0.964	1.02502	1.04	1.10722	1.003	1.17931	0.965	1.23385	0.948	1.05102	1.002	1.00474	1.014	1.0724	1.017	0.985234	0.986	1.07139	0.95	1.09785	0.956	1.28096	0.982	1.02896	0.953	1.09957	0.963	PASS	0.999	1.028	10405.6
seq.2645.54	2645-54	SL000557	Protein kinase C zeta type	PKC-Z	Q05513	5590	PRKCZ	Human	RFU	Protein	3.62093	2.89515	0.015574	22	2.9617	0.0814853	2.94586	2.85412	3.87092	0	0	0.0429799	0.99306	FALSE	FALSE	0.13575	0.12906	0.141155					20	977.3	977.3	1.03167	1.01834	0.998672	0.995	0.959266	1.014	0.957105	0.992	1.00628	0.989	0.993191	0.973	1.00123	0.992	1.07608	1.036	1.01961	1.005	1.02239	0.936	1.01086	0.996	1.02378	0.983	1.04134	0.96	0.999693	0.972	1.03626	1.003	1.01359	0.968	1.01612	1.004	0.902984	0.98	0.990172	0.985	1.03495	1.042	PASS	1.017	0.993	910.65
seq.2647.66	2647-66	SL003648	Rab GDP dissociation inhibitor beta	Rab GDP dissociation inhibitor beta	P50395	2665	GDI2	Human	RFU	Protein	22.2574	4.23246	0.0703883	22	4.26533	0.104237	4.26063	3.89408	4.76028	0	0	0.0100287	0.921855	FALSE	FALSE	0.518934	0.516002	0.523688	prot.2778	0.472242094521946			0.5	16227.9	16227.9	1.26588	1.10868	1.20543	0.994	1.13719	1.038	1.21083	1.006	1.11596	1.096	1.21367	0.988	1.22213	0.994	1.15347	1.017	1.27243	1.011	1.24702	0.963	1.19978	0.919	1.32096	1.015	1.21144	1.001	1.30479	1.045	1.23504	1.032	1.26246	0.99	1.30642	0.96	1.30392	0.984	1.14141	0.941	1.31898	1.01	PASS	1.028	0.981	10652.4
seq.2649.77	2649-77	SL003178	Intercellular adhesion molecule 3	sICAM-3	P32942	3385	ICAM3	Human	RFU	Protein	12.6922	2.99602	0.057192	22	2.95949	0.0947323	2.94968	2.69662	4.21104	0	0	0.019341	0.91073	FALSE	FALSE	0.0949068	0.0922406	0.0984175	prot.2494	0.0592588438523011	ICAM3_45147	0.0648546482377686	20	1031.6	1031.6	0.917875	1.04128	0.945035	1.017	0.933744	0.949	0.984821	0.981	1.04392	1.104	0.953155	0.977	0.995945	0.962	1.0454	0.977	0.895331	0.988	0.941241	0.962	1.00467	1.038	0.97782	0.926	0.967276	0.942	0.825544	0.98	1.02555	0.927	0.957224	1.054	0.832809	0.956	0.843431	1.018	0.875276	1.134	0.946856	1.029	PASS	1.026	1.072	988.3
seq.2652.15	2652-15	SL002506	Urokinase plasminogen activator surface receptor	suPAR	Q03405	5329	PLAUR	Human	RFU	Protein	6.41754	3.5438	0.0280776	22	3.57887	0.0760312	3.57616	3.17589	3.97106	0	0	0.00286533	0.862368	TRUE	TRUE	0.586327	0.583945	0.592696	prot.6587	0.0387425194912573	PLAUR_44854	0.628549500682183	20	4201.5	4201.5	1.33938	1.27931	1.07053	0.901	1.16022	0.96	1.12292	0.951	1.19653	1.012	1.19307	0.999	1.2113	0.905	1.14861	0.958	1.21483	1.03	1.03228	0.976	0.981384	0.911	1.31055	0.971	1.38003	1.03	1.21025	0.962	1.28849	0.984	1.24926	0.994	1.41374	0.938	1.14542	0.952	1.19855	0.959	1.35729	0.955	PASS	0.945	0.989	4128.45
seq.2654.19	2654-19	SL001992	Tumor necrosis factor receptor superfamily member 1A	TNF sR-I	P19438	7132	TNFRSF1A	Human	RFU	Protein	6.60094	3.89378	0.0290796	22	3.97528	0.0973526	3.96917	3.69751	4.65622	0	0	0.00787966	0.98083	FALSE	FALSE	0.534384	0.525743	0.539024			TNFRSF1A_45283	0.653655832062618	20	10637.7	10637.7	1.07245	1.19479	1.39736	0.934	1.18187	0.988	1.20917	0.928	1.18603	1.032	1.24271	1.03	1.15026	0.905	1.0643	0.979	1.1331	1.041	1.30489	1.027	1.26192	0.958	1.20106	1.026	1.09677	1.131	1.12213	0.997	1.04766	1.032	1.16515	0.995	1.29576	0.978	1.32905	0.99	1.03563	0.968	1.1993	1.012	PASS	1.003	1.115	10213.1
seq.2658.27	2658-27	SL004639	NT-3 growth factor receptor	TrkC	Q16288	4916	NTRK3	Human	RFU	Protein	9.30784	3.76186	0.0408548	22	3.62304	0.0869742	3.62287	3.21696	3.99745	0	0	0.00143266	0.99453	FALSE	FALSE	0.54694	0.541732	0.550521			NTRK3_44824	0.58686704518478	20	4964.8	4964.8	1.35045	1.27926	1.26702	0.903	1.2902	1.067	1.13093	0.962	1.10211	0.971	1.31633	0.994	1.25178	0.992	1.15326	0.982	1.28625	1.032	1.16011	0.984	1.07816	0.936	1.34642	1.013	1.25494	1.063	1.34781	1.033	1.24437	1.051	1.2127	0.996	1.33602	0.959	1.28396	0.979	1.17141	0.944	1.4542	0.998	PASS	0.982	0.995	4716.55
seq.2665.26	2665-26	SL004672	Tumor necrosis factor receptor superfamily member 17	BCMA	Q02223	608	TNFRSF17	Human	RFU	Protein	6.20561	3.40398	0.0269117	22	3.59272	0.099165	3.59309	2.97617	4.1403	0	0	0.002149	0.991716	FALSE	FALSE	0.637229	0.633597	0.642736	prot.3213	0.514012230842046	TNFRSF17_45282	0.710983950960636	0.5	4507.3	4507.3	1.36399	1.23197	1.18352	0.956	1.11772	1.018	1.18017	1.033	1.12559	1.012	1.1957	0.955	1.25001	1.019	1.1569	1	1.27566	1.044	1.16945	1.036	1.18851	0.949	1.37644	1.027	1.32229	0.973	1.38121	1.017	1.34086	1.025	1.29961	1.014	1.41463	0.977	1.26827	0.963	1.30756	0.978	1.40057	1.002	PASS	0.988	1.003	4280.8
seq.2666.53	2666-53	SL004081	Decorin	Bone proteoglycan II	P07585	1634	DCN	Human	RFU	Protein	10.0461	3.04863	0.0401138	22	3.1281	0.0652092	3.12212	2.99025	3.87949	0	0	0.017192	0.995928	FALSE	FALSE	0.360963	0.357516	0.366646	prot.1863	0.333490043104945	DCN_43593	0.433986661523063	20	1366.4	1366.4	1.10577	1.09059	1.02039	0.967	0.945148	0.976	1.00249	0.992	1.0489	0.984	1.05677	1.035	1.09505	0.975	1.01568	1.012	1.06153	1	1.02069	1.003	1.03016	0.941	1.06244	0.988	1.08574	1.022	1.00183	0.963	1.07616	1.034	1.0631	0.962	1.10016	1.008	1.01963	0.957	1.07194	0.958	1.0675	0.961	PASS	0.964	1.026	1242.9
seq.26660.95	26660-95	SL004162	BACE-1	BACE-1	P56817	23621	BACE1	Human	RFU	Protein	3.52995	2.35571	0.0152328	22	2.37527	0.134894	2.34498	2.22712	4.23337	0	0	0.0573066	0.996275	FALSE	FALSE	0.0465507	0.0434987	0.0497174			BACE1_40848	0.00186374331271415	20	347.9	347.9	0.930463	0.942818	0.959724	0.941	0.92502	0.984	0.955769	0.977	0.937483	1.045	0.919397	0.985	0.968541	0.981	0.914083	0.956	0.918669	0.961	0.963979	0.999	0.969621	0.976	0.939509	0.975	0.934713	1.021	0.961847	1.019	0.919155	1.006	0.909067	0.989	0.939509	0.988	0.98388	1.013	0.940016	0.963	0.84709	0.981	PASS	1.017	1.005	216.45
seq.26665.29	26665-29	SL021979	Cysteine dioxygenase type 1	CDO1	Q16878	1036	CDO1	Human	RFU	Protein	21.3291	3.43723	0.0922635	22	3.54575	0.144705	3.53557	3.21516	4.23648	0	0	0.00143266	0.820476	FALSE	FALSE	0.174074	0.171525	0.186806			CDO1_40983	0.0225285294115338	20	4424.2	4424.2	0.958989	0.939121	1.05658	0.984	0.983943	0.989	0.95046	0.98	0.917598	1.024	0.980324	1.035	0.963752	0.986	0.871815	1.027	0.938603	0.982	1.02931	1.004	0.958304	0.989	0.926049	1.031	0.904837	1.06	1.01694	1.049	0.869348	1.058	0.969284	0.965	0.960822	0.971	1.04399	0.941	0.817208	0.958	0.950501	0.972	PASS	1.055	1.08	4124.95
seq.26673.101	26673-101	SL021134	Dual specificity protein phosphatase 13 isoform B	DS13B	Q9UII6	51207	DUSP13	Human	RFU	Protein	12.8175	2.14842	0.0550374	22	2.19491	0.293333	2.11428	1.83315	4.58194	0	0	0.0680516	0.995562	FALSE	FALSE	0.177049	0.172404	0.186073					20	242.7	242.7	0.742202	0.824669	0.929173	0.932	0.813338	1.001	0.875541	0.937	0.839502	1.047	0.661308	1.046	0.788755	0.927	0.706139	1.16	0.763448	1.061	0.777885	1.057	0.810621	0.986	0.786965	1.083	0.795216	1.292	0.728173	0.992	0.717623	1.123	0.864316	1.083	0.794695	0.979	0.848008	0.973	0.776143	1.053	0.733898	0.965	FLAG	0.946	0.976	178.6
seq.2668.70	2668-70	SL000337	Calpain I	Calpain I	P04632|P07384	826|823	CAPNS1|CAPN1	Human	RFU	Protein	8.71953	4.41965	0.036962	22	4.44044	0.122444	4.44557	3.61145	5.03582	0	0	0.00501433	0.994346	TRUE	FALSE	0.634069	0.627976	0.637029	prot.1860	0.667044243851701			0.5	27067.9	27067.9	1.41752	1.24575	1.21415	1	1.13759	0.99	1.2612	1.011	1.24725	1.07	1.31067	1.007	1.29019	0.965	1.28099	0.948	1.44383	0.975	1.2375	0.989	1.29228	0.907	1.42311	1.03	1.36776	0.99	1.4225	0.968	1.40565	0.966	1.40189	0.983	1.51555	0.956	1.3898	0.956	1.32621	0.925	1.51086	1.006	PASS	0.949	0.991	16287.4
seq.26689.78	26689-78	SL004150	IL-13 Ra2	IL-13 Ra2	Q14627	3598	IL13RA2	Human	RFU	Protein	5.77172	2.08074	0.025062	22	2.14295	0.170439	2.10072	1.71517	4.32141	0	0	0.0716332	0.97461	FALSE	FALSE	0.0643178	0.0611449	0.0689068			IL13RA2_42601	0.0182405283627262	20	222.6	222.6	1.02628	1.06304	1.0397	1.054	1.03247	1.007	1.08904	1.006	1.02439	1.08	0.969512	1.071	1.06405	1.006	0.968247	1.093	1.03922	1.041	1	1.077	0.999102	1.024	1.01644	1.089	1.03199	1.119	1.06355	1.104	0.986702	1.194	1.03825	1.05	1.09709	1.076	1.06968	1.023	1.03776	0.993	0.989333	1.087	PASS	1.059	1.044	136.5
seq.26695.128	26695-128	SL013827	Krueppel-like factor 5	KLF5	Q13887	688	KLF5	Human	RFU	Protein	8.5467	2.87329	0.0378351	22	2.7092	0.0941642	2.70424	2.40926	3.27985	0	0	0.00429799	0.989102	FALSE	FALSE	0.301031	0.292355	0.31288					0.5	811.9	811.9	1.18318	1.20086	1.39718	0.968	1.21451	0.956	1.3072	0.94	1.3193	1.048	1.2281	0.951	1.28181	0.912	0.985316	0.982	0.990968	0.908	1.33383	1.016	1.23897	0.963	1.15688	0.945	1.06158	0.976	1.04856	1.026	1.02955	0.972	1.1677	0.983	1.12874	1.005	1.27038	0.972	0.86189	0.986	0.994244	0.98	PASS	1.001	0.992	518.25
seq.2670.67	2670-67	SL000383	Creatine kinase M-type	CK-MM	P06732	1158	CKM	Human	RFU	Protein	10.5617	3.00633	0.0504888	22	2.97187	0.223483	2.93922	2.50826	4.80236	0	0	0.0100287	0.990984	FALSE	FALSE	0.644021	0.621146	0.648161	prot.1837	0.808270364291192			0.5	1285.1	1285.1	1.29756	1.19923	1.34102	0.955	1.16341	1.023	1.22181	0.947	1.17554	1.07	1.29156	0.925	1.22694	0.975	1.19544	0.928	1.28935	0.994	1.29756	1.014	1.26911	0.942	1.27998	0.984	1.2551	0.971	1.31307	1.006	1.26573	0.995	1.28858	1	1.28923	0.954	1.32022	0.971	1.29782	0.986	1.28677	0.981	PASS	0.978	0.973	1178.25
seq.26728.1	26728-1	SL006680	Proteasome inhibitor PI31 subunit	PSMF1	Q92530	9491	PSMF1	Human	RFU	Protein	7.87157	3.1845	0.0344137	22	3.16521	0.0511506	3.16447	2.7611	3.5646	0	0	0.015043	0.993522	FALSE	FALSE	0.195285	0.191335	0.202442	prot.4713	0.213816956993855			20	1999.9	1999.9	0.953332	0.985512	1.08761	1.072	1.06169	1.002	1.02706	1.035	0.99453	1.183	0.986728	1.11	0.977516	1.061	0.928329	1.047	0.972478	1.005	1.08044	1.028	1.02891	1.058	0.920383	0.984	0.949485	1.067	1.03961	1.063	0.85517	1.035	0.966602	1.069	0.99681	1.103	1.07591	0.992	0.765541	1.032	0.933137	1.013	PASS	1.104	1.075	1638.35
seq.26729.2	26729-2	SL008146	Ras-related protein Rap-1b	RAP1B	P61224	5908	RAP1B	Human	RFU	Protein	21.4692	4.18144	0.142064	22	4.22351	0.178007	4.24899	2.87633	4.88822	0	0	0.0179083	0.993624	FALSE	FALSE	0.604777	0.598692	0.609974	prot.3008	0.739752293551597			20	11732	11732	1.07946	1.11136	1.16287	0.863	1.08195	1.027	1.0775	0.959	1.04556	0.997	1.09667	0.999	1.06422	0.896	0.99557	1.045	1.07621	1.033	1.17938	1.029	1.08093	0.879	1.18576	0.986	1.0731	1.095	1.19584	1.03	1.03133	1.18	1.07454	0.966	1.21819	0.943	1.21231	0.982	1.01155	0.957	1.17647	1.005	PASS	1.058	1.1	6224.4
seq.26732.14	26732-14	SL019550	Regulator of G-protein signaling 17	RGS17	Q9UGC6	26575	RGS17	Human	RFU	Protein	5.89591	2.34233	0.025897	22	2.50218	0.242325	2.43008	2.23147	5.01676	0	0	0.0573066	0.995638	FALSE	FALSE	0.166533	0.163717	0.170412					20	1198.3	1198.3	1.08788	1.10189	1.1668	0.938	1.14967	0.968	1.11211	0.95	1.10412	0.94	1.11907	0.955	1.08394	0.97	1.02131	0.958	1.08248	0.992	1.13165	1.017	1.09444	0.983	1.09344	1.017	1.06563	1.04	1.11026	1.001	1.05114	1.043	1.10453	0.93	1.11242	0.996	1.11366	0.976	1.02087	0.981	1.07984	0.963	PASS	1.011	0.93	304.9
seq.2677.1	2677-1	SL002644	Epidermal growth factor receptor	ERBB1	P00533	1956	EGFR	Human	RFU	Protein	4.2439	4.27877	0.018328	22	4.22329	0.0595629	4.22394	3.68063	4.39468	0	0	0.000716332	0.98879	TRUE	FALSE	0.456437	0.447372	0.468675	prot.1626	0.205957137621595	EGFR_45115	0.34603159661749	0.5	18231.5	18231.5	1.29309	1.23156	1.2876	0.947	1.09479	0.959	1.19838	0.989	1.14525	1.028	1.17928	0.995	1.1941	0.965	1.19208	0.972	1.29173	1.001	1.23574	0.99	1.23054	0.959	1.30346	1.023	1.26808	0.98	1.32318	0.997	1.26407	1.009	1.30248	0.989	1.37103	0.968	1.33716	0.93	1.18722	0.955	1.34772	1.021	PASS	1.004	0.997	16389.9
seq.26773.5	26773-5	SL018571	FXYD domain-containing ion transport regulator 4	FXYD4	P59646	53828	FXYD4	Human	RFU	Protein	14.924	3.54378	0.0641683	22	3.52598	0.119645	3.52957	2.92075	4.28501	0	0	0.00358166	0.823459	FALSE	FALSE	0.270991	0.261408	0.283042					20	2716.9	2716.9	0.915706	0.956116	0.866524	1.044	1.07891	0.947	0.963987	1.106	0.951495	1.029	1.11577	0.96	0.961326	0.945	1.0319	0.921	0.971258	0.919	0.916973	0.94	1.01396	0.95	1.07839	0.949	0.927776	0.981	1.06533	0.936	1.07557	0.908	0.944056	0.873	0.91654	0.856	1.06822	0.954	1.24646	0.942	1.01764	0.862	PASS	0.856	1.028	1853.1
seq.26775.8	26775-8	SL013235	Protein phosphatase 1 regulatory subunit 14B	PP14B	Q96C90	26472	PPP1R14B	Human	RFU	Protein	7.93803	2.83571	0.0344835	22	2.89666	0.177962	2.89037	2.37749	3.70471	0	0	0.000716332	0.833807	FALSE	FALSE	0.170561	0.162249	0.174583	prot.4859				0.5	761.3	761.3	0.709176	0.750419	1.29078	0.918	1.13204	1.038	1.18361	0.941	0.967221	1.054	0.840102	0.961	0.990889	0.975	0.719361	1.103	0.771484	0.972	1.33234	0.956	1.39228	0.896	0.820986	0.966	0.654488	1.005	0.763055	0.961	0.662461	0.92	0.874254	1.044	0.81162	1.034	1.31667	0.922	0.729215	0.956	0.691462	1.009	PASS	0.978	1.071	787.75
seq.26776.31	26776-31	SL008294	MICOS complex subunit MIC26	APOO	Q9BUR5	79135	APOO	Human	RFU	Protein	12.579	2.89097	0.0559819	22	2.84867	0.0910649	2.83923	2.63528	4.21547	0	0	0.012894	0.990967	FALSE	FALSE	0.0843428	0.0814038	0.0860421	prot.5249	0.115664761321785			20	758.2	758.2	0.909986	0.955754	0.901975	1.077	0.964386	1.008	0.964508	1.098	1.00557	1.077	0.900582	1.026	0.958291	0.996	1.00013	1.015	0.815883	1.001	0.827729	0.985	0.993449	1.139	0.986212	1.004	0.93271	0.961	0.824848	1	0.977944	0.937	0.905313	1.086	0.864144	1.018	0.854695	1.094	0.925876	1.14	0.89242	0.985	PASS	1.011	1.098	624.8
seq.26777.32	26777-32	SL019026	Myc box-dependent-interacting protein 1	BIN1	O00499	274	BIN1	Human	RFU	Protein	19.4632	3.19755	0.0951324	22	3.27112	0.190846	3.26014	2.58286	4.50909	0	0	0.00429799	0.992849	FALSE	FALSE	0.23089	0.222003	0.237049	prot.1060	-0.122315114066734	BIN1_40057	-0.0110752079327136	0.5	1858.8	1858.8	1.20459	1.12484	1.33534	0.975	1.35778	0.942	1.30177	0.909	1.32563	0.954	1.20898	0.983	1.41107	0.944	1.05746	1.006	1.17297	0.938	1.36176	0.98	1.41709	0.951	1.29173	1.005	1.21506	0.967	1.27928	1.015	1.21039	0.935	1.23222	0.944	1.28441	0.971	1.3773	0.99	1.07371	0.922	1.03318	1.017	PASS	1.058	1.039	1014.7
seq.26779.8	26779-8	SL000398	Cytochrome P450 3A4	Cytochrome P450 3A4	P08684	1576	CYP3A4	Human	RFU	Protein	21.9229	4.01035	0.0966096	22	4.22078	0.131779	4.22646	3.73891	4.58729	0	0	0	0.994937	FALSE	FALSE	0.192801	0.182916	0.201939			CYP3A4_42346	-0.0606983828584612	0.5	12131.7	12131.7	1.04259	1.15173	1.35343	0.917	1.05693	1.013	1.28406	0.871	1.32691	1.004	1.01879	1.074	0.930788	0.884	0.973347	0.922	0.993067	1.177	1.29831	1.107	1.15281	1.01	1.40754	0.886	1.30237	1.067	1.32156	0.894	1.08238	1.091	1.28776	0.946	1.54083	1.046	1.11819	0.93	1.18595	1.083	1.26927	0.993	PASS	0.917	1.027	10917
seq.26781.7	26781-7	SL013780	ETS domain-containing protein Elk-3	ELK3	P41970	2004	ELK3	Human	RFU	Protein	3.5846	2.61718	0.015443	22	2.58102	0.0369586	2.57738	2.50379	2.99795	0	0	0.0179083	0.995409	FALSE	FALSE	0.0665146	0.0632157	0.0704251					0.5	407.6	407.6	1.05079	0.968861	1.05269	1.031	0.961321	1.022	1.04059	1.018	1.05623	1.006	1.00916	1.023	1.02929	1.02	0.963366	0.991	0.991727	1.02	1.11702	1.035	1.03321	1.01	1.0462	0.948	1.00295	1.019	1.03662	1.014	0.970245	1.036	1.01494	1.026	1.05432	1.01	1.04513	1.046	0.957932	0.963	0.920922	1.017	PASS	1.04	1.014	382.65
seq.26782.45	26782-45	SL010499	Tyrosine-protein kinase HCK	HCK	P08631	3055	HCK	Human	RFU	Protein	12.8089	4.11472	0.070944	22	4.15402	0.125969	4.16049	3.5215	4.71192	0	0	0.00787966	0.963825	FALSE	FALSE	0.29919	0.295059	0.314091	prot.1910	-0.0222075459967863			20	9647.8	9647.8	0.973738	1.07074	1.08535	0.969	1.06744	0.94	1.05802	0.987	0.942674	0.999	1.09576	0.96	1.01588	0.98	0.971464	0.976	1.04322	0.981	1.06727	1	1.09443	0.935	1.07492	1.014	0.983947	1.027	1.04918	0.98	0.966394	1.057	1.02698	0.953	1.04987	0.95	1.15214	0.975	1.03423	0.965	1.08993	0.945	PASS	0.959	1.034	8754.75
seq.26783.1	26783-1	SL012432	Lysosomal acid lipase/cholesteryl ester hydrolase	LICH	P38571	3988	LIPA	Human	RFU	Protein	7.53479	3.1872	0.0325323	22	3.21174	0.0820233	3.20553	2.9966	4.89717	0	0	0.010745	0.935478	FALSE	FALSE	0.224995	0.217596	0.234422	prot.97	0.032167268673209			0.5	2660.2	2660.2	1.30575	1.25398	1.39687	1.107	1.27643	1.03	1.36358	1.033	1.30588	1.061	1.30722	1.035	1.38885	1.114	1.21938	1.069	1.27882	0.99	1.5595	0.998	1.58166	0.999	1.47568	1.049	1.36134	1.115	1.52859	1.087	1.39871	0.991	1.3185	1.009	1.55177	1.018	1.70111	1.032	1.43748	0.98	1.29425	1.125	PASS	1.131	0.996	1954.45
seq.26785.5	26785-5	SL016539	MOB-like protein phocein	MOBL3	Q9Y3A3	25843	MOB4	Human	RFU	Protein	37.2231	3.61175	0.174754	22	3.6026	0.236195	3.57243	3.15149	5.07538	0	0	0.000716332	0.124422	FALSE	FALSE	0.327578	0.321585	0.3327	prot.6174	0.251681265274629			20	2920.1	2920.1	0.978324	1.00213	1.13442	0.999	1.05625	0.943	1.05089	0.93	1.07262	1.036	1.07773	1	0.959675	0.93	0.903273	0.971	0.978586	1.071	1.041	1.014	1.0071	1.014	0.990502	0.99	0.97875	1.048	1.00316	0.951	0.967241	1.012	1.02438	0.955	1.04431	0.941	1.09187	0.923	0.952351	0.984	1.04394	0.948	PASS	0.904	1.071	2153.5
seq.26786.12	26786-12	SL011104	Neuron-specific protein family member 1	NSG1	P42857	27065	NSG1	Human	RFU	Protein	5.80988	2.5249	0.024966	22	2.58079	0.159674	2.54394	2.42667	4.1614	0	0	0.0716332	0.68495	FALSE	FALSE	0.0791066	0.0774298	0.0812125			NSG1_41561	0.103041648306851	20	435.4	435.4	0.97689	1.02255	0.948584	1.041	0.986183	0.972	0.982844	1.054	0.95882	1.067	1.00438	0.956	0.987078	1.014	1.03494	1.047	0.992026	0.983	0.938767	0.954	0.9918	0.993	0.986183	1.066	0.991348	1.018	1.04113	1.058	1.0023	0.988	0.965839	0.971	1.00161	1.022	0.998853	1.009	1.0161	0.97	0.991122	1.009	PASS	0.957	0.978	358.95
seq.26788.12	26788-12	SL000557	Protein kinase C zeta type	PKC-Z	Q05513	5590	PRKCZ	Human	RFU	Protein	65.38	2.76725	0.361873	22	2.89774	0.283617	2.94156	1.95761	4.24808	0	51.2178	0.000716332	0.992863	FALSE	FALSE	0.153783	0.151286	0.158699					20	932.1	932.1	1.31857	1.22435	0.601045	1.393	1.05728	0.649	1.01536	1.407	0.618678	3.241	1.60265	0.795	2.04632	1.476	2.19576	1.579	1.09917	0.488	0.768172	0.585	0.96351	1.001	0.8152	1.171	0.676759	0.697	2.47899	1.194	1.3962	0.978	0.678384	0.561	1.08814	1.041	2.06582	1.147	2.1242	0.552	0.885522	0.777	FLAG	1.8	0.921	762.55
seq.26789.103	26789-103	SL004658	Prolargin	PRELP	P51888	5549	PRELP	Human	RFU	Protein	8.72041	3.87939	0.038048	22	3.85955	0.0947987	3.85961	3.49363	4.52664	0	0	0.00358166	0.782913	TRUE	FALSE	0.532242	0.530184	0.53498	prot.2839	0.555281350516301	PRELP_44868	0.317002695602754	20	6781.7	6781.7	1.21518	1.16036	1.11396	0.879	1.13573	1.019	1.08135	0.927	1.02287	0.993	1.16666	0.966	1.1136	0.906	1.08786	0.968	1.18746	0.998	1.04041	0.968	1.00878	0.905	1.2314	1.008	1.14143	1.012	1.21606	0.98	1.13953	1.031	1.16223	0.933	1.19626	0.915	1.10626	0.942	1.17259	0.942	1.27677	0.964	PASS	0.91	0.972	6008.75
seq.26793.1	26793-1	SL012703	Sulfatase-modifying factor 2	SUMF2	Q8NBJ7	25870	SUMF2	Human	RFU	Protein	6.22036	3.11942	0.0272992	22	3.20149	0.148495	3.20142	2.25479	4.33426	0	0	0.00931232	0.99212	TRUE	TRUE	0.6912	0.684467	0.696101	prot.944		SUMF2_44966	0.864363433206126	0.5	1712.4	1712.4	1.4518	1.24276	1.103	0.949	1.12836	1.069	1.18235	1.054	1.09811	0.968	1.21559	0.995	1.24177	1.039	1.2761	1.014	1.36664	0.99	1.14069	0.958	1.11929	0.943	1.44836	1.057	1.31814	0.958	1.41732	0.999	1.36327	1.017	1.32909	0.947	1.41415	1.003	1.16577	1.004	1.30618	0.98	1.46134	1.016	PASS	0.996	0.981	1549.7
seq.26797.7	26797-7	SL023627	Septin-14	SEP14	Q6ZU15	346288	SEPTIN14	Human	RFU	Protein	9.9038	2.83612	0.0425249	22	2.88132	0.0745599	2.87944	2.69117	3.53016	0	0	0.00716332	0.994793	FALSE	FALSE	0.137456	0.134893	0.140139			SEPTIN14_41782	0.0422325860587855	0.5	818.9	818.9	0.871727	0.883387	1.0155	0.941	1.06089	0.936	1.03987	0.965	1.02786	0.953	0.958002	0.933	0.986151	0.925	0.883769	0.916	0.936635	0.978	1.04212	0.935	1.0354	0.954	1.08636	0.972	0.887312	0.983	1.07949	0.887	0.920526	0.959	0.924058	0.894	0.994052	0.924	1.04987	0.953	1.09056	0.951	0.719722	0.944	PASS	0.931	0.876	627.75
seq.26798.4	26798-4	SL015081	Acyl-coenzyme A thioesterase 4	ACOT4	Q8N9L9	122970	ACOT4	Human	RFU	Protein	14.8944	3.35884	0.0633133	22	3.42836	0.121923	3.41632	3.13293	4.71774	0	0	0.0100287	0.994022	FALSE	FALSE	0.213704	0.205337	0.220417	prot.7946				20	2465.9	2465.9	0.884564	0.857317	0.924008	0.905	0.994034	0.939	0.952858	0.975	0.871466	1.031	0.893572	0.985	0.895421	0.959	0.824054	1.007	0.894317	0.929	0.953927	0.973	0.985453	0.908	0.879203	0.962	0.876952	1.068	0.896887	1.027	0.868428	0.967	0.86447	1.017	0.920249	0.916	0.998744	0.971	0.896235	0.951	0.858959	0.965	PASS	0.971	0.935	2260.9
seq.26800.113	26800-113	SL023498	AP-5 complex subunit sigma-1	AP5S1	Q9NUS5	55317	AP5S1	Human	RFU	Protein	22.5174	3.40789	0.104179	22	3.30147	0.124501	3.30399	2.91403	4.10963	0	0	0.000716332	0.993861	FALSE	FALSE	0.110395	0.103335	0.116296					20	2491.2	2491.2	0.815157	0.86461	0.833791	1.105	1.10957	1.113	0.995604	1.149	1.02683	1.167	0.913029	1.083	0.83187	0.975	0.912895	1.075	0.734607	1.089	0.798974	1.06	0.999078	1.154	0.90764	0.991	0.934995	1.037	0.748738	1.092	0.884439	0.865	0.829018	1.189	0.779694	1.112	0.818827	1.141	0.784333	1.238	0.831176	1.04	FLAG	1.142	1.023	2222.55
seq.26801.4	26801-4	SL023257	B box and SPRY domain-containing protein	BSPRY	Q5W0U4	54836	BSPRY	Human	RFU	Protein	14.0377	3.48565	0.0581404	22	3.69329	0.194672	3.68711	3.13008	4.57602	0	0	0.000716332	0.993359	FALSE	FALSE	0.0880306	0.0865205	0.0915201			BSPRY_42196	0.0159282008277896	0.5	4157.9	4157.9	0.539973	0.614302	0.792268	0.886	0.690566	0.985	0.718031	0.988	0.592302	1.087	0.55552	0.985	0.668849	0.924	0.557187	1.026	0.619417	1.022	0.740209	0.988	0.756339	0.96	0.64178	1.023	0.539154	1.103	0.652291	1.103	0.545041	1.045	0.629098	0.949	0.58974	1.012	0.771224	0.993	0.567399	1.023	0.443438	1.066	PASS	1.086	1.126	4285
seq.26803.8	26803-8	SL002510	p16-INK4	CDK4I	P42771	1029	CDKN2A	Human	RFU	Protein	12.9733	3.2738	0.0574553	22	3.18079	0.0750659	3.17967	2.94581	3.51607	0	0	0.000716332	0.995113	FALSE	FALSE	0.124389	0.119939	0.12692					0.5	1406.8	1406.8	0.8798	0.90359	0.925283	1.018	0.880461	0.962	0.989659	1.032	0.940249	1.125	0.903649	1.003	0.919778	0.992	0.912026	1.002	0.846552	1.006	0.901044	0.971	1.00107	1.015	1.00078	0.956	0.845636	0.963	0.835342	0.983	0.86106	0.945	0.915051	1.043	0.866256	0.994	0.969405	1.001	0.870114	1.078	0.763238	0.98	PASS	1.007	0.957	1299.9
seq.26807.3	26807-3	SL006600	Coronin-6	CORO6	Q6QEF8	84940	CORO6	Human	RFU	Protein	18.0941	3.2957	0.0761598	22	3.33044	0.106444	3.31825	2.87477	4.04485	0	0	0.00501433	0.9932	FALSE	FALSE	0.12687	0.121684	0.148169			CORO6_42315	-0.0520872426251336	20	2406.3	2406.3	0.987686	0.942871	0.992248	0.994	1.0064	0.978	1.03368	1.015	1.02562	1.084	0.99041	0.961	0.991798	0.959	0.924362	1.044	0.947847	0.966	0.998175	0.975	1.0169	0.963	0.947922	1.015	0.936049	1.053	0.965687	1.036	0.913415	1.018	0.946915	1.009	1.00208	1.037	1.08358	1.008	0.911719	0.973	0.91027	0.974	PASS	1.064	0.93	1934.9
seq.2681.23	2681-23	SL000441	Hepatocyte growth factor	HGF	P14210	3082	HGF	Human	RFU	Protein	13.886	4.23735	0.0606574	22	3.01486	0.198038	2.97804	2.74036	4.44165	0	0	0.0229226	0.990858	FALSE	FALSE	0.49925	0.492444	0.505361	prot.2091	0.292810589001798	HGF_43800	0.631483592718876	20	1174.6	1174.6	1.09448	1.06607	1.06889	0.937	1.04744	1	1.03053	0.926	1.09224	0.951	1.06869	1.022	1.0562	0.924	1.01407	0.994	1.10415	1.001	1.00402	1.009	1.01539	0.963	1.06068	1.035	1.11559	1.086	1.09428	0.983	1.06433	0.976	1.09632	0.917	1.13346	0.978	1.01803	0.961	1.06743	0.972	1.16667	0.963	PASS	0.969	0.993	994.85
seq.2682.68	2682-68	SL000450	60 kDa heat shock protein, mitochondrial	HSP 60	P10809	3329	HSPD1	Human	RFU	Protein	26.7234	4.05541	0.173287	22	4.08834	0.188913	4.10444	3.07842	5.22017	0	0	0.0100287	0.9993	FALSE	FALSE	0.462508	0.454513	0.470563	prot.1998	0.580036321014313			20	7737.9	7737.9	0.916987	1.02481	1.02512	1.107	0.982865	0.94	0.997203	0.995	0.97633	1.001	1.26422	1.146	0.88584	1.086	0.866992	0.767	1.02275	1.09	1.01474	1.075	1.00367	1.044	1.01835	0.996	0.935523	1.081	0.980511	0.907	0.98374	1.028	0.959204	0.978	1.05009	0.864	1.1826	0.96	1.0405	0.93	1.02183	0.849	FLAG	0.894	1.022	4825.8
seq.26823.45	26823-45	SL023686	Nucleoredoxin	NXN	Q6DKJ4	64359	NXN	Human	RFU	Protein	6.13647	2.96044	0.0272898	22	3.02171	0.126779	3.00286	2.79969	4.60128	0	0	0.0265043	0.993544	FALSE	FALSE	0.150607	0.140321	0.153499					20	1029.1	1029.1	0.891073	0.940762	0.978697	0.969	0.988854	0.948	0.97296	0.967	0.949529	1.054	0.920401	1.002	0.933848	0.949	0.866611	1.045	0.914756	0.971	0.943609	0.975	0.924784	0.91	0.936312	1.001	0.917365	1.096	0.905978	1.015	0.879497	1.018	0.924452	0.99	0.941193	0.95	0.964751	0.943	0.872784	1.03	0.929882	0.985	PASS	1.003	0.919	1006.15
seq.2683.1	2683-1	SL000456	Complement C3b, inactivated	iC3b	P01024	718	C3	Human	RFU	Protein	34.3029	3.89399	0.173611	22	3.90386	0.182777	3.92513	3.29566	4.45918	0	0	0	0.944572	FALSE	FALSE	0.294113	0.284025	0.296166	prot.1647	0.190645881745633	C3_45445	0.210094792740919	0.005	9328.3	9328.3	1.70302	1.16468	0.979236	1.084	1.01262	1.304	1.07979	1.288	1.05282	1.187	1.11205	1.181	1.22749	1.278	1.43882	1.255	1.47197	1.166	1.20367	1.094	1.14409	1.173	1.39578	1.151	1.46489	1.005	1.50214	1.217	1.41133	1.177	1.47616	1.241	1.50644	1.324	1.21617	1.178	1.14039	1.173	1.4615	1.249	FLAG	1.4	1.263	12261.2
seq.26836.18	26836-18	SL023215	tRNA (adenine(37)-N6)-methyltransferase	TRMO	Q9BU70	51531	TRMO	Human	RFU	Protein	15.1784	2.90528	0.0675965	22	2.8221	0.0940634	2.82178	2.51614	3.72859	0	0	0.002149	0.994192	FALSE	FALSE	0.0526257	0.0475545	0.0553069			TRMO_40676	-0.013821199268013	0.5	698.3	698.3	0.902313	0.850134	0.892396	1.058	1.00244	0.917	0.980208	1.057	0.961581	1.099	0.921362	1.004	0.923067	0.89	0.992608	0.923	0.900916	1.016	0.880247	0.959	1.03406	1.104	1.01144	0.986	0.939712	0.987	1.03728	1.039	0.929579	0.902	0.896981	0.982	0.886168	0.989	0.939459	1.06	1.17757	1.098	0.723177	1.015	PASS	0.949	0.892	627.75
seq.26843.41	26843-41	SL018820	Signal peptidase complex catalytic subunit SEC11C	SC11C	Q9BY50	90701	SEC11C	Human	RFU	Protein	8.24029	2.59312	0.0349112	22	2.62179	0.0462816	2.6169	2.50529	2.95923	0	0	0.0114613	0.975605	FALSE	FALSE	0.105292	0.104148	0.107109	prot.5317	0.131074882361046			0.5	407.3	407.3	0.931823	0.892223	1.01142	0.974	0.925261	0.982	0.980265	0.93	0.978851	0.964	0.86937	1.037	0.923792	0.95	0.89379	1.016	0.915692	1.008	0.959708	1.023	0.957002	1.013	0.982156	1.02	0.983341	1.038	1.01419	0.968	0.873847	1.034	0.987633	0.991	0.968609	1.046	0.98263	1.014	0.988352	1.046	0.846954	1.013	PASS	0.972	1.005	388.8
seq.2685.21	2685-21	SL004676	Insulin-like growth factor-binding protein 5	IGFBP-5	P24593	3488	IGFBP5	Human	RFU	Protein	8.92792	4.73903	0.0384466	22	4.71325	0.0740991	4.71414	4.05738	4.9702	0	0	0.00286533	0.994109	FALSE	FALSE	0.562915	0.550156	0.566973	prot.2335	0.63148714256789			0.5	57384	57384	1.21724	1.20855	1.2576	1.051	1.18909	0.918	1.31463	1.035	1.21973	1.098	1.28535	1.021	1.17234	0.945	1.15496	0.993	1.22997	1.047	1.22242	1.024	1.24014	0.97	1.2852	0.971	1.20202	0.991	1.23672	0.975	1.2707	1.019	1.20881	1.001	1.33361	0.929	1.33436	0.986	1.11051	0.945	1.28323	0.993	PASS	1.062	1.011	49947.4
seq.2686.67	2686-67	SL005172	Insulin-like growth factor-binding protein 6	IGFBP-6	P24592	3489	IGFBP6	Human	RFU	Protein	7.1191	4.48919	0.0302545	22	4.45193	0.0788155	4.45315	4.06697	4.9959	0	0	0.00429799	0.999701	FALSE	FALSE	0.609419	0.603629	0.613444	prot.2334	0.731231259267803	IGFBP6_45374	0.64995833859878	0.5	28461.1	28461.1	1.29537	1.1945	1.16624	1.023	1.28453	0.956	1.25969	1.044	1.17151	1.171	1.29578	1.019	1.30034	0.988	1.07636	1.023	1.21599	0.998	1.14168	1.037	1.1035	0.939	1.27291	0.995	1.24211	0.983	1.15142	1.013	1.28267	1.028	1.19084	1.081	1.26436	0.948	1.19189	0.961	1.04336	0.974	1.257	1.057	PASS	1.068	0.969	28572
seq.2687.2	2687-2	SL001947	Melanoma-derived growth regulatory protein	MIA	Q16674	8190	MIA	Human	RFU	Protein	5.41412	3.36944	0.0238932	22	3.41501	0.0975739	3.41137	2.99295	4.0057	0	0	0.00573066	0.996441	TRUE	FALSE	0.648485	0.641786	0.651068	prot.3703	0.674181018937592	MIA_44782	0.714013934470651	0.5	2851.6	2851.6	1.34834	1.22041	1.24693	0.936	1.18861	0.993	1.28202	1.017	1.18629	1.019	1.27708	0.954	1.22465	0.949	1.15895	0.964	1.2856	0.965	1.27167	0.944	1.20831	0.925	1.3211	1.031	1.24895	0.97	1.33209	0.988	1.26563	1.011	1.30091	0.937	1.35013	1.013	1.31162	0.987	1.18407	0.937	1.37288	1	PASS	0.986	0.974	2519.45
seq.2692.74	2692-74	SL002528	Phospholipase A2, membrane associated	NPS-PLA2	P14555	5320	PLA2G2A	Human	RFU	Protein	7.7715	3.17357	0.0335443	22	3.13803	0.147847	3.12267	2.77034	4.12649	0	0	0.00358166	0.829471	TRUE	FALSE	0.673926	0.664571	0.681468	prot.252	0.862827865565271	PLA2G2A_45225	0.828151070732307	0.5	1728.5	1728.5	1.29524	1.19125	1.19561	0.926	1.12863	0.956	1.16468	1.004	1.18382	0.968	1.12124	1.059	1.14153	0.969	1.13889	0.993	1.23007	0.995	1.12555	0.948	1.10518	1.005	1.27593	0.982	1.22086	1.006	1.23095	0.985	1.25435	0.953	1.28494	0.85	1.27593	0.927	1.06036	0.944	1.17689	1.028	1.31786	1.013	PASS	0.888	0.942	1465.2
seq.2693.20	2693-20	SL000530	Oncostatin-M	OSM	P13725	5008	OSM	Human	RFU	Protein	26.6101	3.56069	0.125371	22	3.39695	0.15802	3.40839	2.8485	3.99684	0	0	0	0.997803	FALSE	FALSE	0.117511	0.111718	0.119015			OSM_44062	0.0929580119765667	20	3098.5	3098.5	0.896323	1.03077	0.858857	1.119	1.12886	0.962	1.11505	1.169	1.09678	1.378	0.878808	0.938	0.976921	0.944	1.13844	1.095	0.830074	1.034	0.744313	0.995	1.14441	1.223	1.03445	0.998	1.04302	0.958	0.823281	1.026	1.06694	0.76	0.906365	1.118	0.778283	1.04	0.860408	1.197	0.952593	1.428	1.00686	0.991	FLAG	1.069	1.506	2992.75
seq.2695.25	2695-25	SL001721	Platelet endothelial cell adhesion molecule	PECAM-1	P16284	5175	PECAM1	Human	RFU	Protein	14.4926	3.24718	0.0651054	22	3.16918	0.079142	3.17	2.89625	3.6886	0	0	0.000716332	0.992371	FALSE	FALSE	0.0793704	0.0751125	0.0799856	prot.2141	0.0611490178355951	PECAM1_45218	0.0946802982479395	20	1729.8	1729.8	0.834242	0.930851	0.874299	1.029	0.844794	1.016	0.906271	1.088	0.951119	1.142	0.837068	1.058	0.854475	1.011	0.968913	1.013	0.836541	1.049	0.830357	1.009	0.981057	1.131	0.898597	0.952	0.934169	0.933	0.778103	0.986	0.977233	0.854	0.877893	1.094	0.769347	1.024	0.781937	1.045	0.818763	1.242	0.892984	1.059	FLAG	1.024	1.211	1557.6
seq.2696.87	2696-87	SL004685	Persephin	Persephin	O60542	5623	PSPN	Human	RFU	Protein	4.82335	2.44855	0.0209187	22	2.44971	0.0986763	2.43185	2.26811	3.80239	0	0	0.027937	0.980045	FALSE	FALSE	0.323873	0.317285	0.334415			PSPN_44141	0.648889326959402	20	285.2	285.2	1.06697	1.0742	0.989247	1.07	1.02149	1.018	0.972715	1.009	1.03671	1.037	1.03709	1.034	1.01821	1.002	1.11232	1.046	1.11975	1.064	0.970068	1.009	0.975043	0.995	1.05512	1.049	1.05983	1.021	1.05551	1.048	1.06937	1.079	1.07017	1.024	1.05512	1.032	0.984807	1.049	1.13671	1.018	1.07949	1.037	PASS	1.031	1.045	293.2
seq.2697.7	2697-7	SL003041	Platelet factor 4	PF-4	P02776	5196	PF4	Human	RFU	Protein	12.5591	4.42781	0.054136	22	4.40602	0.211826	4.42823	3.4205	5.41742	0	0	0.00931232	1	FALSE	FALSE	0.697388	0.693645	0.70608			PF4_45395	0.849854469298201	0.005	32192.3	32192.3	1.32027	1.23671	1.25062	1.054	1.18589	0.977	1.21353	1.026	1.1171	1.119	1.20439	0.975	1.15931	0.992	1.24993	0.98	1.34859	0.97	1.36078	1.023	1.28097	0.981	1.38012	1.007	1.41701	0.983	1.46775	1.019	1.42403	0.983	1.25412	0.974	1.4065	0.98	1.43436	0.986	1.30765	1.003	1.39956	0.975	PASS	1.023	1.028	23206.8
seq.2700.56	2700-56	SL000049	Vitamin K-dependent protein S	Protein S	P07225	5627	PROS1	Human	RFU	Protein	7.36939	3.92868	0.0326878	22	3.85437	0.0547987	3.85446	3.4881	4.04883	0	0	0.00429799	0.992203	FALSE	FALSE	0.384818	0.383376	0.393483	prot.257	0.249923000648531			0.005	6627.2	6627.2	1.69212	1.29047	1.06801	0.876	1.13721	1.099	1.20593	1.078	1.18993	0.95	1.17545	1.013	1.22762	1.023	1.41962	1.053	1.42855	1.07	1.1429	0.991	1.09243	0.972	1.46073	1.035	1.43748	1.013	1.43564	1.001	1.53906	1.092	1.36609	1.031	1.4996	0.974	1.17211	1.058	1.41181	1.096	1.58842	1.087	PASS	0.975	1.016	6722.5
seq.27020.79	27020-79	SL008850	Probable G-protein coupled receptor 115	GP115	Q8IZF3	221393	ADGRF4	Human	RFU	Protein	5.10651	3.07154	0.0209267	22	3.07703	0.0403111	3.07	2.99874	3.49982	0	0	0.0286533	0.974616	FALSE	FALSE	0.0639943	0.0608611	0.0696321			ADGRF4_40769	0.00395135967741075	20	1309.3	1309.3	0.983401	0.999161	0.948974	1.022	0.859572	0.997	0.909299	1.019	0.966987	0.947	0.948218	1.013	0.955763	1.004	1.02122	0.989	0.996196	0.995	0.960954	0.998	0.939374	0.964	0.970067	0.983	1.00276	0.984	0.92957	0.946	1.0013	0.994	0.978038	0.967	0.973313	1.019	0.838113	0.979	0.985548	0.98	0.962084	1.018	PASS	0.978	0.985	1168.6
seq.27022.8	27022-8	SL006621	Angiopoietin-related protein 5	ANGL5	Q86XS5	253935	ANGPTL5	Human	RFU	Protein	19.0128	3.46862	0.0728909	22	3.40172	0.117464	3.39531	3.04864	4.74466	0	0	0.00501433	0.972875	FALSE	FALSE	0.212345	0.207395	0.218628			ANGPTL5_40791	-0.0185535631303745	20	3159.1	3159.1	1.16302	1.14531	1.29371	0.949	1.30558	0.976	1.18363	0.992	1.1434	1.026	1.20077	1.006	1.15828	1.005	1.04537	1.104	1.15119	1.046	1.13805	1.021	1.10741	0.966	1.06285	1.003	1.03245	1.011	1.10404	1.015	0.976508	1.036	1.12025	0.965	1.09512	1.035	1.14047	1.007	0.690001	0.974	1.24066	1.002	PASS	1.121	1.082	2802.5
seq.27037.50	27037-50	SL005684	Fatty acid-binding protein, brain	FABP-B	O15540	2173	FABP7	Human	RFU	Protein	6.49619	2.36143	0.027153	22	2.39526	0.0471587	2.3897	2.31973	3.11294	0	0	0.0186246	0.951115	FALSE	FALSE	0.0738864	0.0637858	0.0783007					0.5	263	263	1.10134	0.905959	0.963017	1.034	0.94299	1.048	0.992078	1.024	0.982076	0.997	0.940629	0.974	1.00229	1.043	1.02534	1.004	1.02017	0.984	0.974074	1.013	0.960204	1.008	1.01037	1.034	1.02654	0.926	1.04948	0.976	1.00038	1.02	1	0.954	1.03707	1.002	0.901302	1.04	1.1083	0.921	0.91098	1.007	PASS	1.052	0.92	241.35
seq.2704.74	2704-74	SL004364	Tumor necrosis factor receptor superfamily member 13B	TACI	O14836	23495	TNFRSF13B	Human	RFU	Protein	11.221	2.83227	0.0506023	22	2.79393	0.0746358	2.78965	2.59638	3.42086	0	0	0.0114613	0.987287	FALSE	FALSE	0.106656	0.102844	0.109611			TNFRSF13B_44988	0.156298867580412	20	719.6	719.6	0.795402	0.880245	0.827126	0.96	0.896474	0.916	0.881107	0.98	0.855546	1.114	0.777274	0.985	0.795226	0.978	0.865632	1.03	0.786878	1.073	0.784476	1.004	0.851094	1.068	0.810178	0.984	0.858404	0.992	0.784647	1.018	0.848185	0.914	0.842919	1.07	0.782684	1.041	0.784391	1.027	0.79637	1.107	0.871925	1.028	PASS	1.054	1.076	660.25
seq.27048.189	27048-189	SL007563	Suppressor of cytokine signaling 4	SOCS4	Q8WXH5	122809	SOCS4	Human	RFU	Protein	4.53833	2.29851	0.0195255	22	2.35119	0.0860378	2.33626	2.12872	3.62632	0	65.1357	0.0401146	0.997731	FALSE	FALSE	0.0291997	0.0280175	0.0339315					20	240.4	240.4	0.915461	0.908541	0.886104	1.107	0.834143	1.031	0.841442	1.07	0.894678	1.005	0.90478	1.001	0.907512	0.986	1.00839	0.993	0.943115	1.037	0.878655	0.99	0.8745	0.991	0.894678	1.067	0.931783	0.966	0.902402	1.02	0.948323	1.068	0.960831	0.961	0.905461	0.997	0.784851	0.987	0.968184	0.958	0.956245	1.025	PASS	1.002	1.004	225
seq.2705.5	2705-5	SL003197	C-C motif chemokine 25	TECK	O15444	6370	CCL25	Human	RFU	Protein	7.68337	2.88692	0.0321598	22	2.914	0.12224	2.89785	2.57206	3.60534	0	0.0695894	0.00573066	0.992985	TRUE	TRUE	0.416807	0.412924	0.419113			CCL25_43470	0.530095325720115	20	856.1	856.1	1.0512	1.01542	1.01771	0.966	1.00305	0.959	1.01218	0.98	0.978065	1.006	1.02441	0.953	1.00848	0.983	0.994309	0.955	1.04352	0.987	0.99674	0.956	0.960076	0.997	1.01446	1.038	1.05887	0.985	1.00991	1.002	1.00943	0.967	1.02971	0.92	1.02368	0.965	0.959969	0.972	1.06321	0.923	1.08175	0.993	PASS	0.916	1.008	868.1
seq.2706.69	2706-69	SL000590	Thyroxine-binding globulin	Thyroxine-Binding Globulin	P05543	6906	SERPINA7	Human	RFU	Protein	5.69741	4.80654	0.0243889	22	4.90812	0.0595412	4.91132	4.22774	5.12162	0	0	0.00644699	0.99734	TRUE	TRUE	0.54008	0.535036	0.543909	prot.1812	0.561710666803614	SERPINA7_45494	0.525261415791452	0.005	75056.3	75056.3	1.23252	1.19224	1.17666	1.066	1.07983	0.891	1.22196	1.021	1.12006	1.046	1.22058	0.994	1.12529	0.912	1.23119	0.966	1.2963	0.975	1.10151	1.016	1.1563	1.002	1.20394	1.001	1.25521	1.003	1.24271	0.947	1.21952	0.964	1.23213	1.021	1.33453	0.942	1.32266	0.974	1.14086	0.973	1.32742	0.98	PASS	0.986	1.011	75337.1
seq.27065.12	27065-12	SL010507	Serine/threonine-protein kinase Nek6	NEK6	Q9HC98	10783	NEK6	Human	RFU	Protein	4.39115	2.61908	0.0188916	22	2.62071	0.046612	2.61742	2.50461	3.12571	0	0	0.0121777	0.990576	FALSE	FALSE	0.0886044	0.0865761	0.0925166					0.5	411.7	411.7	1.05863	0.988001	0.976981	1.031	0.901072	1.017	1.00024	1.033	0.995888	0.961	0.963041	0.994	1.00049	1.041	1.04705	1.017	1.01982	1.023	1.01679	1.01	0.973516	1.009	1.00243	0.971	1.00932	1.005	0.977213	0.993	0.965978	1.023	1.02184	1.065	0.942321	1.045	0.930606	1.06	1.15032	1.05	0.89832	0.985	PASS	1.006	1.011	408.85
seq.27066.24	27066-24	SL016948	Beta-arrestin-2	ARRB2	P32121	409	ARRB2	Human	RFU	Protein	14.2797	3.92925	0.0856873	22	3.93236	0.170127	3.94906	2.78803	4.67307	0	0	0.012894	0.995146	FALSE	FALSE	0.532549	0.526607	0.540316	prot.2487	0.531341013861169			0.5	6838.4	6838.4	1.20006	1.14108	1.16293	0.904	1.09453	0.966	1.14127	0.939	1.09198	0.986	1.14956	1.007	1.13457	0.988	1.06406	0.978	1.15447	0.956	1.15821	0.99	1.06969	0.935	1.19697	1.004	1.15496	1.002	1.21593	1.035	1.15909	1.03	1.23241	0.941	1.2445	0.961	1.10961	0.952	1.10795	0.983	1.31452	0.998	PASS	0.963	0.97	4287.05
seq.27069.6	27069-6	SL006962	Huntingtin-interacting protein 1	HIP1	O00291	3092	HIP1	Human	RFU	Protein	3.33273	2.49282	0.0143932	22	2.50322	0.0745178	2.48954	2.38899	3.46572	0	0	0.0422636	0.990491	FALSE	FALSE	0.00528696	0.0042805	0.00863879	prot.7389	-0.117025137688047	HIP1_42561	-0.039670375883955	20	341.8	341.8	0.910981	0.901134	0.920797	0.987	0.935157	0.964	0.911467	0.995	0.929562	1.069	0.917584	1.028	0.909284	1.004	0.927796	0.979	0.899474	0.977	0.922537	0.957	0.922039	0.983	0.901847	0.945	0.954749	1.007	0.898764	1.023	0.875064	0.967	0.897113	0.991	0.909768	1.032	0.874169	1.015	0.869941	0.991	0.894062	1.001	PASS	1.027	1.004	300.75
seq.27070.14	27070-14	SL011623	DNA repair protein RAD50	RAD50	Q92878	10111	RAD50	Human	RFU	Protein	9.14531	2.94641	0.0404132	22	2.88487	0.119412	2.86623	2.7209	4.87028	0	0	0.0293696	0.997529	FALSE	FALSE	0.0584519	0.0562321	0.0623151	prot.4760	-0.11156731039482			20	1020	1020	0.907796	0.968753	1.01472	0.941	1.00088	0.916	1.01503	0.91	0.955325	0.923	0.845911	0.987	0.959639	0.94	0.854271	1.027	0.94392	0.985	0.943135	0.99	0.966092	0.939	0.935437	0.984	0.994637	1.014	0.88827	0.954	0.865287	1.009	0.969766	1.003	0.979639	1.02	0.946987	0.955	0.822979	0.962	0.939573	0.934	PASS	1.092	0.963	661.25
seq.2708.54	2708-54	SL004326	Tumor necrosis factor ligand superfamily member 18	TNFSF18	Q9UNG2	8995	TNFSF18	Human	RFU	Protein	7.19285	3.07281	0.0322733	22	3.02272	0.0509399	3.02123	2.86404	3.58719	0	0	0.00716332	0.995974	FALSE	FALSE	0.0900194	0.0882795	0.0935122					20	1205.4	1205.4	0.898346	0.957883	0.955453	1.027	0.872025	0.997	0.93117	1.012	0.951006	1.016	0.888545	1.003	0.906725	1.003	0.986012	0.976	0.935071	1.021	0.907681	1	0.968426	1.036	0.923395	0.951	0.966253	0.951	0.849531	1.003	0.954772	0.939	0.945708	1.033	0.841642	1.007	0.844177	0.997	0.875254	1.07	0.936233	1.007	PASS	1.022	1.109	1067.3
seq.2711.6	2711-6	SL005153	Ciliary neurotrophic factor receptor subunit alpha	CNTFR alpha	P26992	1271	CNTFR	Human	RFU	Protein	10.291	3.7392	0.044302	22	3.68151	0.103451	3.68304	3.2396	4.28532	0	0	0.00143266	0.990566	TRUE	FALSE	0.498644	0.49305	0.505161					20	4582.5	4582.5	1.099	1.01804	0.944806	0.906	1.04442	0.984	0.931554	0.995	0.947404	0.973	1.04404	1.061	0.987438	0.921	0.932824	0.971	1.07758	1.063	0.871479	1.052	0.890532	0.931	1.10162	1.006	1.15269	1.048	1.16434	0.942	1.08462	0.997	1.06069	0.958	1.16698	0.991	1.01906	0.959	1.07649	0.953	1.2738	0.955	PASS	0.922	0.997	4133.6
seq.27115.9	27115-9	SL015988	Alpha-1-acid glycoprotein 2	a1-Acid Glycoprotein 2	P19652	5005	ORM2	Human	RFU	Protein	7.30246	2.81882	0.0333391	22	2.80829	0.085931	2.79913	2.59638	4.28669	0	0	0.015043	0.99023	FALSE	FALSE	0.090534	0.089623	0.0952846	prot.2206	0.0162949739777358			20	1650.2	1650.2	0.913479	0.8934	0.912519	1.025	1.05404	1.045	0.911209	1.004	0.901601	1	0.842799	1.055	0.919588	1.018	0.862489	1.119	0.898851	0.973	0.889116	1.115	0.897433	0.959	0.87137	1.029	0.921591	1.026	0.937614	1.13	0.814029	1.032	0.895291	1.003	0.897531	1.156	0.878467	1.032	0.7685	1.059	0.939054	1.021	FLAG	1.273	0.935	684.15
seq.27117.12	27117-12	SL013186	UPF0485 protein C1orf144	CA144	Q7Z422	26099	SZRD1	Human	RFU	Protein	2.33105	2.88108	0.0101162	22	2.87722	0.0533841	2.86994	2.78838	4.0399	0	0	0.027937	0.997691	FALSE	FALSE	0.112794	0.110727	0.118875	prot.4178	0.164902761745926			20	789.4	789.4	0.927288	0.913129	0.87188	1.006	0.853498	1.023	0.864433	1.005	0.921228	0.979	0.890368	1.02	0.892683	0.989	0.934422	0.973	0.904135	1.013	0.868809	1.021	0.863204	0.93	0.894504	0.997	0.940098	0.997	0.865286	1.009	0.955227	1.014	0.913975	1.008	0.895214	1.013	0.792173	1.012	0.954073	0.999	0.870918	1.001	PASS	1.006	0.886	687.35
seq.27119.106	27119-106	SL013713	Protein CASC3	CASC3	O15234	22794	CASC3	Human	RFU	Protein	11.7885	3.19413	0.0535017	22	3.09911	0.0776655	3.10178	2.80421	3.59925	0	0	0.00358166	0.443924	FALSE	FALSE	0.0887076	0.0860234	0.0919077	prot.1172	0.0498935598121709	CASC3_42223	0.0458177363497305	0.5	1318.5	1318.5	0.889616	0.901785	0.983075	1.05	0.738366	1.007	0.984911	1.009	0.930947	1.045	0.889976	1.004	0.945094	0.968	0.980152	0.965	0.869264	1.006	0.928848	0.998	0.983882	1.024	1.0598	0.931	0.945907	0.968	0.894869	0.959	0.949996	0.975	0.933517	1.076	0.908934	0.963	0.899386	1.047	1.12635	1.061	0.713744	0.977	PASS	0.983	0.956	1180
seq.27121.11	27121-11	SL023410	Phylloquinone omega-hydroxylase CYP4F11	CP4FB	Q9HBI6	57834	CYP4F11	Human	RFU	Protein	4.13146	2.76376	0.0181922	22	2.7534	0.101114	2.74749	2.54283	4.09865	0	0	0.00644699	0.959586	FALSE	FALSE	0.299624	0.297184	0.304169					0.5	834.6	834.6	1.20659	1.12571	1.13706	0.962	1.1131	0.946	1.21255	0.951	1.18635	0.996	1.12192	0.952	1.14235	0.981	1.09874	0.985	1.10675	0.943	1.13845	0.986	1.13043	0.97	1.21555	0.932	1.13985	0.98	1.19348	0.948	1.15949	0.958	1.17549	0.976	1.2	0.92	1.16159	0.975	1.17782	0.977	1.05206	0.983	FLAG	0.953	0.745	568.15
seq.27135.95	27135-95	SL023725	MICAL C-terminal-like protein	MICLK	Q6ZW33	9645	MICAL2	Human	RFU	Protein	12.5983	3.54054	0.0562042	22	3.45564	0.0790226	3.45423	3.17569	4.31692	0	0	0.00501433	0.985199	FALSE	FALSE	NA	NA	NA					20	3149.6	3149.6	0.79933	0.794511	0.780396	1.01	0.944436	0.98	0.85573	1.118	0.83484	1.057	0.833426	1.028	0.762855	0.967	0.842094	1.013	0.75501	1.043	0.776663	0.984	0.9454	1.023	0.834375	0.934	0.829628	0.956	0.780899	1.053	0.835482	0.896	0.783151	1.05	0.758045	0.968	0.799533	1.037	0.81812	1.091	0.801384	0.996	PASS	1.056	1.009	2794.55
seq.2714.78	2714-78	SL003334	Endothelial monocyte-activating polypeptide 2	EMAP-2	Q12904	9255	AIMP1	Human	RFU	Protein	11.5484	3.49462	0.0506507	22	3.48824	0.0795905	3.48374	3.23852	4.59553	0	0	0.00716332	0.997284	FALSE	FALSE	0.140599	0.135556	0.152535	prot.3345	0.0316839662537555			20	3259.2	3259.2	0.828891	0.94311	1.10816	0.939	1.10729	0.976	1.00611	0.906	1.01079	0.984	0.891686	1.036	0.873359	0.859	0.829862	1.049	0.88969	1.068	0.992993	1.019	0.975108	0.945	0.936902	0.95	0.950648	1.181	0.852101	0.962	0.881508	0.992	0.960792	0.994	0.938358	0.96	0.949374	0.923	0.809981	1.081	0.951452	0.973	PASS	1.018	1.055	3050.4
seq.27145.17	27145-17	SL017098	Transmembrane protein 130	TM130	Q8N3G9	222865	TMEM130	Human	RFU	Protein	9.80542	2.9033	0.0432961	22	2.85364	0.0712459	2.85107	2.64542	3.81537	0	0	0.00859599	0.992917	FALSE	FALSE	0.0975511	0.0947083	0.102671					0.5	755.3	755.3	0.90694	0.923011	0.983592	1.033	0.917406	0.99	1.02567	1.012	1.02123	0.976	0.89906	1.046	0.958138	0.971	0.964377	0.976	0.918186	1	0.954385	0.994	0.981929	1.043	1.03183	1.025	0.994601	1.05	0.989001	1.012	0.920424	0.999	0.970573	1.02	0.955592	1.035	0.951859	1.066	1.03551	1.155	0.77602	1.012	PASS	1.007	0.973	732.45
seq.27149.2	27149-2	SL023559	WAS/WASL-interacting protein family member 1	WIPF1	O43516	7456	WIPF1	Human	RFU	Protein	7.69784	3.24994	0.0341802	22	3.25383	0.0910426	3.24556	3.09269	4.67359	0	0	0.015043	0.805682	FALSE	FALSE	0.228654	0.219243	0.236484	prot.1245	0.37915609170033			20	1827.8	1827.8	0.922758	0.910667	0.902796	1.017	0.963318	1.016	0.920481	1.015	0.944892	1.022	0.920574	0.995	0.884063	0.942	0.938922	1.037	0.888792	1.033	0.912258	1.014	0.988534	1.032	0.944453	0.951	0.925375	0.965	0.896332	1.036	0.937237	1.006	0.899464	1.046	0.88308	0.983	0.910486	1.031	0.923644	1.056	0.894008	0.98	PASS	1.027	0.931	1572.1
seq.2715.25	2715-25	SL005159	Erythropoietin receptor	EPO-R	P19235	2057	EPOR	Human	RFU	Protein	8.84733	2.40869	0.0349421	22	2.40002	0.101995	2.38346	2.28847	4.63569	0	0	0.0458453	0.99273	FALSE	FALSE	0.0721008	0.0677906	0.080485					20	261	261	1.00462	0.96846	0.932143	0.984	0.988262	0.947	0.947368	1.025	0.941898	1.022	0.974608	0.989	0.983421	1.009	1.01124	0.974	1.05284	0.988	0.95815	1.006	0.989011	0.975	0.977894	1.012	0.993907	0.997	1.00967	0.97	0.992773	0.995	1	0.956	0.986767	1.014	0.953947	0.991	1.07143	0.975	1.01993	0.995	PASS	1.007	1.016	232.35
seq.27155.9	27155-9	SL023282	Cell division cycle-associated protein 3	CDCA3	Q99618	83461	CDCA3	Human	RFU	Protein	7.11283	3.51797	0.0307996	22	2.87763	0.248774	2.83715	2.51706	5.13824	0	0	0.017192	0.184479	FALSE	FALSE	0.109836	0.107729	0.112086			CDCA3_40100	-0.000583431547096639	20	1055.2	1055.2	0.978668	0.955278	1.09392	0.937	1.07083	1.001	1.051	0.905	1.0488	1.136	1.06392	0.945	1.04849	0.874	0.868978	0.994	0.92375	0.967	1.0994	0.989	1.0588	0.924	1.01549	0.882	0.933805	0.842	0.974691	1.007	0.961721	1.037	0.954069	0.979	1.02278	0.94	1.14113	0.981	0.918604	0.967	0.89965	0.874	PASS	0.959	1.12	1680.25
seq.27161.7	27161-7	SL014926	MAGUK p55 subfamily member 3	MPP3	Q13368	4356	MPP3	Human	RFU	Protein	9.00651	2.67125	0.0385065	22	2.58236	0.0860736	2.58229	2.29203	3.30859	0	0	0.00931232	0.99239	FALSE	FALSE	0.0874689	0.085831	0.0900666					0.5	388	388	0.839645	0.868592	0.936068	1.002	0.946111	1.003	1.02213	1.103	0.95402	1.028	0.880617	1.007	0.887669	0.978	0.904007	1.077	0.821512	1.03	1.00155	0.994	1.04441	1.05	0.995893	0.928	0.865878	1.01	0.88242	0.973	0.821338	0.957	0.856512	1.045	0.874071	1.019	1.01918	1.064	0.984022	1.037	0.687212	0.981	FLAG	1.009	0.795	371.85
seq.27163.46	27163-46	SL013782	DNA repair protein RAD52 homolog	RAD52	P43351	5893	RAD52	Human	RFU	Protein	3.91695	2.79507	0.0169127	22	2.83423	0.0897821	2.81981	2.70321	4.43652	0	0	0.027937	0.994148	FALSE	FALSE	0.0958061	0.0897992	0.099026					20	652.8	652.8	0.925564	0.938875	0.91403	0.946	0.963827	0.965	0.937662	1.01	0.917885	0.98	0.900414	0.962	0.91135	0.952	0.905284	1.017	0.926352	1.024	0.939145	0.994	0.955364	0.949	0.93018	1	0.935244	1.04	0.921513	1.001	0.92912	1	0.910333	1.011	0.951326	1.002	0.922294	0.988	0.937527	1.001	0.903029	1.014	PASS	1.012	0.912	596.55
seq.27169.4	27169-4	SL004303	Napsin 1	NAPA	O96009	9476	NAPSA	Human	RFU	Protein	17.2731	2.80717	0.0707691	22	2.86655	0.115103	2.8595	2.53007	3.68334	0	0	0.00644699	0.887411	FALSE	FALSE	0.0848865	0.0793939	0.0921335	prot.1607	-0.125220040536925			0.5	696.9	696.9	1.08366	0.98739	1.01752	0.989	1.0217	0.961	1.04202	0.997	0.992876	0.988	1.00101	0.994	1.03798	1.003	0.962968	1.018	1.04139	0.915	1.07629	1.013	1.04264	0.975	1.0748	0.964	1.04765	0.989	1.15687	1.029	1.02425	1.031	1.05944	1.002	1.11344	0.982	1.0687	0.993	0.956755	0.966	0.917094	0.97	FLAG	1.101	0.728	442.6
seq.27179.216	27179-216	SL000361	Coagulation Factor XII	Coagulation Factor XII	P00748	2161	F12	Human	RFU	Protein	5.07629	4.5622	0.0220895	22	4.32509	0.153605	4.34643	3.67082	4.70045	0	0	0.000716332	2.26882e-05	TRUE	FALSE	0.713509	0.700805	0.719126	prot.1636	0.786475245013783	F12_45461	0.917773612118452	0.005	23489.6	23489.6	1.33743	1.26796	1.29902	0.959	1.16332	0.909	1.29931	0.993	1.17943	1.009	1.19645	0.912	1.20043	0.975	1.27223	0.982	1.28519	1.005	1.28881	0.966	1.31017	0.992	1.28196	0.999	1.29651	1.013	1.34928	0.973	1.29326	0.944	1.32958	1.009	1.34889	1.005	1.39865	0.955	1.18792	0.946	1.27832	0.993	PASS	1.02	1.015	25287.4
seq.2719.3	2719-3	SL004591	Granulocyte colony-stimulating factor receptor	G-CSF-R	Q99062	1441	CSF3R	Human	RFU	Protein	8.29098	2.83403	0.0369284	22	2.83345	0.0902744	2.82582	2.67201	4.05642	0	0	0.017192	0.807344	FALSE	FALSE	0.149685	0.146721	0.152185			CSF3R_43573	0.157975640131678	20	795.6	795.6	0.945455	0.859179	0.877081	1.03	1.02579	0.994	0.972854	1.006	0.980044	1.064	1.03661	0.948	0.94422	0.984	1.04492	0.981	0.990908	1.004	0.895039	0.971	1.02315	1	0.953842	1.013	0.96859	0.927	0.994997	0.972	1.04341	0.896	1.0126	0.951	0.876984	0.947	0.968826	0.937	0.985019	1.069	1.06392	0.923	PASS	0.996	1.077	640
seq.27199.17	27199-17	SL011348	Ubiquitin carboxyl-terminal hydrolase isozyme L3	UCHL3	P15374	7347	UCHL3	Human	RFU	Protein	9.32249	3.43421	0.0407061	22	3.36835	0.0579379	3.36916	3.08593	4.10075	0	0	0.00286533	0.994673	FALSE	FALSE	0.0912595	0.088528	0.0970032	prot.2119	0.0403146957829536			0.5	2616.4	2616.4	0.876751	0.838133	0.893457	1.022	0.949588	0.919	0.977253	1.065	0.930242	1.105	0.932132	1.031	0.892117	0.994	0.913006	0.985	0.861111	1.04	0.872075	0.96	1.01352	1.057	0.960499	1.003	0.85562	0.974	0.925832	0.959	0.863441	0.95	0.905391	0.997	0.86912	0.992	1.0053	1.003	1.02056	1.021	0.818802	0.989	PASS	1.006	0.888	2340.95
seq.27201.39	27201-39	SL014131	Vascular endothelial growth factor A Isoform 162	VEGF162	P15692	7422	VEGFA	Human	RFU	Protein	2.95276	3.04053	0.0128966	22	3.03798	0.0548611	3.03084	2.94027	4.02979	0	0	0.02149	0.995425	TRUE	FALSE	0.276905	0.271546	0.280153			VEGFA_44389	0.394882900821702	20	1169	1169	0.964681	0.9762	0.938654	1.018	0.916288	1.064	0.933557	1.066	0.972627	1.104	0.924622	1.095	0.936624	1.017	0.963488	1.107	0.932738	1.093	0.926969	0.988	0.939107	1.022	0.940467	1.087	0.984836	1.119	0.910507	1.103	0.955846	1.058	0.95343	1.132	0.921125	1.023	0.831496	1.04	0.926675	1.11	0.923016	1.216	FLAG	1.088	1.111	2946.55
seq.27203.49	27203-49	SL000307	C1	C1	P02746|P00736|P02745|P02747|P09871	713|715|712|714|716	C1QB|C1R|C1QA|C1QC|C1S	Human	RFU	Protein	7.13568	4.28305	0.0300498	22	4.38334	0.0559107	4.38466	4.06152	4.79307	0	0	0.00358166	0.987828	TRUE	TRUE	0.477043	0.472557	0.482489	prot.1952	0.165220016650387	C1S_45444	0.40089261561682	0.005	22423.1	22423.1	1.44046	1.23287	1.363	0.992	1.38058	0.994	1.38135	1.001	1.27211	0.988	1.30622	1.07	1.31651	1.017	1.31579	0.948	1.38955	1.035	1.37247	0.993	1.39129	1.064	1.31582	1.026	1.40363	1.039	1.49137	0.939	1.35544	0.954	1.38157	1.013	1.40184	0.992	1.50579	0.985	1.45852	0.994	1.26305	1.009	PASS	0.947	0.988	20486.2
seq.27205.53	27205-53	SL019998	Ig gamma-1, Kappa	IgG1, Kappa	P01857	3502|50802|3535|3500|3503|3501	IGHG3|IGK|IGL|IGHG1|IGHG4|IGHG2	Human	RFU	Protein	4.61588	2.95603	0.0200352	22	2.98786	0.335385	2.88885	2.77612	5.25764	0	0	0.123926	0.994418	FALSE	FALSE	0.105062	0.096493	0.110391	prot.1695	-0.0650991431753913			20	2491.6	2491.6	1.00553	1.02413	1.08363	0.936	1.05228	0.985	1.02518	0.998	0.983928	1.012	1.06071	0.997	1.01355	0.984	0.969796	0.988	1.00537	1.029	1.04351	0.937	1.00952	0.9	1.05206	1.047	1.03257	1.116	1.0416	1.014	0.982144	0.948	1.01268	0.952	1.03584	0.915	1.03236	0.951	0.979287	0.97	1.06057	1.055	PASS	0.936	0.892	2353.35
seq.27211.20	27211-20	SL018428	Vascular endothelial growth factor A, long form	VEGF111	P15692	7422	VEGFA	Human	RFU	Protein	10.7668	3.08986	0.0471262	22	3.02843	0.0716409	3.02555	2.74671	3.66758	0	0	0.00787966	0.951552	FALSE	FALSE	0.139939	0.134219	0.142401			VEGFA_44389	0.248120019218303	20	1181.5	1181.5	0.866075	0.949912	0.89022	1.077	0.890421	1.013	0.930975	1.062	0.965041	1.137	0.904325	1.023	0.906475	1.002	0.966225	1	0.838062	0.981	0.848048	1.007	0.944595	1.022	0.948463	0.97	0.931929	0.972	0.830113	1.032	0.959243	0.974	0.898138	1.082	0.852207	0.991	0.821285	1.046	0.918169	1.117	0.823747	0.996	PASS	1.022	1.029	1042.55
seq.27215.45	27215-45	SL023583	Manganese-dependent ADP-ribose/CDP-alcohol diphosphatase	ADPRM	Q3LIE5	56985	ADPRM	Human	RFU	Protein	19.9396	3.11037	0.0825606	22	3.23923	0.12544	3.23292	2.84236	4.0876	0	0	0.002149	0.997172	FALSE	FALSE	0.237443	0.228947	0.239565					0.5	1395.6	1395.6	0.866725	0.891188	1.00933	0.852	1.19959	0.812	1.09287	0.924	1.00802	0.914	0.90694	0.927	0.971663	0.861	0.873724	0.91	0.940748	0.878	1.06323	0.909	1.1244	0.941	0.993522	0.919	0.884187	0.99	1.12612	0.928	0.922589	0.889	0.920338	0.922	1.00765	0.886	1.08019	0.928	1.10657	0.962	0.73114	0.95	PASS	0.889	0.966	1263.9
seq.27219.93	27219-93	SL004756	Translocase of outer membrane 34 kDa subunit	Tom34	Q15785	10953	TOMM34	Human	RFU	Protein	21.8525	3.89955	0.140016	22	4.00834	0.208746	4.02485	2.80441	4.95724	0	0	0.0114613	0.767319	TRUE	FALSE	0.658839	0.650952	0.664518	prot.3657	0.796954489183972	TOMM34_41942	0.49426978722238	20	1689.1	1689.1	1.14523	1.31172	1.28566	0.795	1.29731	0.895	1.3223	0.906	1.25323	0.843	1.56427	0.87	1.18592	0.782	1.11713	0.785	1.20495	0.856	1.19692	1.006	1.24272	0.81	1.53151	0.922	1.16901	0.993	1.18725	0.792	1.45162	0.918	1.16586	0.856	1.2549	0.693	1.26439	0.9	1.99233	0.97	1.31009	0.865	FLAG	0.58	0.932	1798.2
seq.27221.34	27221-34	SL006951	Myostatin-Propeptide	Myostatin-Propeptide	O14793	2660	MSTN	Human	RFU	Protein	5.29278	2.85484	0.0221319	22	2.91187	0.106478	2.9026	2.58422	3.30266	0	0	0	0.995319	FALSE	FALSE	0.55867	0.544226	0.56146			MSTN_43992	0.786047699919131	0.5	921.4	921.4	1.2453	1.10255	1.09417	0.999	1.04113	1.032	1.12393	1.019	1.08349	0.978	1.09795	1.03	1.165	0.988	1.14974	1.012	1.1831	0.967	1.13278	1.006	1.10972	0.996	1.23778	1.043	1.16118	1.015	1.25309	1.035	1.19075	1.034	1.20744	1	1.24564	1.012	1.1542	0.999	1.25446	0.978	1.11888	1.013	PASS	1.007	0.927	857.45
seq.27223.93	27223-93	SL008896	Angiopoietin-related protein 6	ANGL6	Q8NI99	83854	ANGPTL6	Human	RFU	Protein	8.31653	4.04391	0.0357347	22	4.15844	0.0861023	4.16224	3.82925	4.61958	0	0	0.00358166	0.993472	FALSE	FALSE	0.566029	0.562907	0.570711	prot.4554	0.570882815170236			0.5	16466	16466	1.49811	1.2873	1.32244	0.898	1.47319	0.998	1.30071	0.968	1.29243	0.993	1.29861	1.036	1.32566	0.942	1.28189	1.01	1.47166	0.991	1.28229	1.01	1.32003	0.93	1.40003	1.054	1.43179	1.019	1.52522	0.971	1.41501	0.997	1.38808	0.946	1.47714	0.957	1.37042	0.952	1.41908	0.985	1.46124	1.032	PASS	0.974	1.032	15009.2
seq.2723.9	2723-9	SL005178	Interleukin-37	IL-1F7	Q9NZH6	27178	IL37	Human	RFU	Protein	24.8453	3.42392	0.120057	22	3.2864	0.141087	3.29508	2.82125	4.62164	0	0	0.000716332	0.997133	FALSE	FALSE	0.127486	0.121597	0.129582					20	2316.3	2316.3	0.877918	1.00164	0.877852	1.069	1.1096	0.932	1.06717	1.111	1.049	1.322	0.901705	0.933	0.963439	0.921	1.07795	1.063	0.838237	1.004	0.766657	1.001	1.10998	1.169	0.98928	0.98	1.02238	1.004	0.824306	1.023	1.08706	0.742	0.890029	1.099	0.774812	0.948	0.842138	1.17	0.9911	1.402	1.03011	1.016	FLAG	1.063	1.508	1924.45
seq.27239.218	27239-218	SL023608	Coiled-coil domain-containing protein 91	CCD91	Q7Z6B0	55297	CCDC91	Human	RFU	Protein	11.2828	3.13764	0.0503265	22	3.14473	0.080522	3.14151	2.95985	4.55511	0	0	0.00573066	0.945144	FALSE	FALSE	0.0474459	0.045184	0.0518278	prot.4198	-0.0013988704145987	CCDC91_40959	-0.0183843303753561	20	1551.5	1551.5	0.807442	0.86948	0.899472	0.988	0.934695	0.995	0.916366	0.988	0.905774	1.062	0.821856	1.026	0.775479	0.972	0.803761	1.031	0.745412	1.047	0.863047	1.037	0.897184	1.05	0.802057	0.969	0.856946	1.053	0.799825	1.07	0.776799	0.973	0.815035	1.043	0.813838	1.06	0.836749	1	0.728301	1.075	0.792714	0.985	PASS	1.119	1.032	1345.65
seq.27247.45	27247-45	SL023652	5-oxoprolinase	OPLA	O14841	26873	OPLAH	Human	RFU	Protein	24.1516	3.70746	0.100987	22	3.74175	0.132193	3.7394	3.1087	4.22348	0	0	0.000716332	0.962357	FALSE	FALSE	0.174519	0.167859	0.180433	prot.1123	0.0557479364454238	OPLAH_44059	0.144776309409862	0.005	5315.5	5315.5	0.8894	0.890831	1.04626	0.844	1.19184	0.903	1.09908	0.942	1.02237	1.023	0.873082	1.005	0.844588	0.84	0.83706	0.922	1.00577	1.096	1.08815	0.866	1.00283	1.05	0.877696	1.017	0.857159	1.097	1.17522	1.054	0.882446	1.087	0.904781	0.933	0.876581	1.055	1.0414	0.975	0.912438	1.114	0.722657	1.095	PASS	1.024	1.024	5537.2
seq.27263.62	27263-62	SL009451	Tektin-2	TEKT2	Q9UIF3	27285	TEKT2	Human	RFU	Protein	7.62832	2.502	0.0331088	22	2.51048	0.078317	2.50365	2.30771	3.56879	0	0	0.0179083	0.991827	FALSE	FALSE	0.0674732	0.0632357	0.0703486					0.5	308.1	308.1	0.880034	0.856547	0.902196	1.043	0.873547	1.059	0.944223	1.03	0.961011	0.903	0.871817	1.01	0.915602	0.952	0.914515	0.955	0.884328	1.022	0.885854	1.015	0.982149	0.985	0.963113	1.016	0.95832	0.955	0.886109	1.003	0.864721	0.975	0.903784	1.038	0.880286	0.972	0.897727	1.083	1.02054	1.089	0.698323	0.995	FLAG	0.985	0.764	286.05
seq.27265.5	27265-5	SL023560	Zinc finger and SCAN domain-containing protein 2	ZSCA2	Q7Z7L9	54993	ZSCAN2	Human	RFU	Protein	4.12297	2.89912	0.0179274	22	2.88529	0.0596523	2.8795	2.76552	3.98155	0	0	0.0229226	0.821583	FALSE	FALSE	0.0618794	0.0608779	0.0631855					20	786.8	786.8	0.901363	0.875389	0.888839	1.015	0.868912	1.03	0.902397	1.028	0.900023	1.061	0.887736	0.992	0.871994	0.973	0.945787	0.999	0.871801	0.979	0.886236	0.969	0.927174	0.997	0.894701	0.985	0.90157	0.967	0.885737	0.99	0.887535	1	0.90157	1.026	0.867475	1.001	0.881964	1.011	0.935219	1.008	0.847297	0.98	PASS	1.013	0.945	712.4
seq.27279.36	27279-36	SL004594	Troponin I, fast skeletal muscle	Troponin I, skeletal, fast twitch	P48788	7136	TNNI2	Human	RFU	Protein	6.65017	3.71951	0.0295661	22	3.80681	0.165539	3.77374	3.47502	5.03613	0	0	0.0164756	0.995055	FALSE	FALSE	0.497053	0.492125	0.503839	prot.2715	0.499511932951997			0.5	7016.1	7016.1	1.15651	1.07594	1.15701	0.955	1.12466	0.969	1.13207	0.962	1.11657	0.968	1.14622	0.99	1.14852	0.944	1.03657	0.94	1.12939	0.942	1.13647	0.99	1.11473	0.953	1.18899	0.971	1.11185	0.984	1.20753	0.978	1.12198	0.97	1.13643	0.92	1.18015	0.936	1.16113	0.94	1.16552	0.952	1.09963	0.954	PASS	0.949	0.963	6876.85
seq.2728.62	2728-62	SL003198	Tenascin	Tenascin	P24821	3371	TNC	Human	RFU	Protein	11.1991	3.1203	0.0484773	22	3.0272	0.0911015	3.0242	2.76275	3.34388	0	0	0	0.848875	FALSE	FALSE	0.236655	0.234037	0.240792	prot.2339	0.0240753550754337	TNC_45426	0.078432430794984	20	1189.4	1189.4	1.03805	1.11357	1.05406	0.86	0.98771	0.923	0.979011	0.866	1.05696	0.879	0.978527	1.012	0.978447	0.823	0.929509	0.913	1.0631	1.004	0.965265	1.042	0.955265	0.894	1.03426	0.967	1.10375	1.122	1.01641	0.903	1.02952	0.954	1.12133	0.903	1.11754	0.94	0.948107	0.89	1.03229	1.012	1.18231	0.994	PASS	0.885	1.027	1088.3
seq.27282.15	27282-15	SL023437	1-aminocyclopropane-1-carboxylate synthase-like protein 1	1A1L1	Q96QU6	84680	ACCS	Human	RFU	Protein	13.4741	2.85576	0.0588871	22	2.83249	0.120273	2.8206	2.35908	4.46671	0	0	0.017192	0.912187	FALSE	FALSE	0.0736782	0.0706888	0.0743282	prot.5059	0.0311508245427398			20	714.6	714.6	0.778177	0.81473	0.773209	0.979	0.936075	0.925	0.852643	1.124	0.821285	1.027	0.813988	1.068	0.768552	0.991	0.837356	1.061	0.744763	1.068	0.772374	0.981	0.912527	1.06	0.845881	1.022	0.775222	1.041	0.799687	0.972	0.804005	1.04	0.779961	1.049	0.794618	0.976	0.888806	1.029	0.866287	1	0.764769	0.957	PASS	1.018	0.907	673.45
seq.27291.4	27291-4	SL002511	CDK4	CDK4	P11802	1019	CDK4	Human	RFU	Protein	21.1222	3.59841	0.0982259	22	3.46014	0.11764	3.46395	3.05277	3.97225	0	0	0.000716332	0.993642	FALSE	FALSE	0.0922939	0.087668	0.0957327					20	3302.7	3302.7	0.766021	0.910161	0.833868	1.062	0.861671	0.996	0.957999	1.175	0.945087	1.188	0.806481	1.075	0.813032	0.958	0.932071	1.042	0.709556	0.991	0.779729	1.025	1.00554	1.152	0.908683	0.977	0.891947	0.992	0.722486	1.039	0.902796	0.882	0.80186	1.144	0.76943	1.022	0.809783	1.115	0.861896	1.262	0.793346	0.992	FLAG	1.06	1.177	3046.75
seq.27299.11	27299-11	SL020591	Calcium/calmodulin-dependent protein kinase type II subunit gamma	KCC2G	Q13555	818	CAMK2G	Human	RFU	Protein	15.4816	4.01915	0.0671788	22	4.02534	0.344141	4.10483	3.3547	4.88101	0	0	0	0	FALSE	FALSE	0.312344	0.29991	0.31932					0.5	15261.2	15261.2	1.03808	1.03373	1.10482	1.012	1.07552	0.98	1.12001	1.066	1.06475	1.143	1.05136	1.098	1.05451	0.988	0.959305	1.053	1.01977	1.081	1.14647	1.048	1.15735	1.018	1.11348	1.023	1.02574	1.067	1.11866	1.017	1.01801	1.044	1.03219	1.007	1.10595	1.052	1.28603	1.001	1.04645	1.049	0.882625	1.015	PASS	1.061	1.134	21513.7
seq.2730.58	2730-58	SL005199	MHC class I polypeptide-related sequence A	MICA	Q29983	100507436	MICA	Human	RFU	Protein	8.29761	2.60123	0.0359338	22	2.32372	0.225971	2.32428	1.84073	3.96885	0	0	0.002149	8.42686e-06	TRUE	FALSE	0.531258	0.515809	0.54204			MICA_MICB_43972	0.860827583279529	20	251.4	251.4	1.02195	1.04663	1.12032	0.941	1.0133	1.06	1.04143	0.994	1.00119	1.01	1.0048	0.969	1.06797	0.986	0.964697	1.033	1.0278	0.983	1.07897	0.977	1.063	0.954	1.07528	1.025	1.0648	1.069	1.00119	0.99	1.01864	0.971	1.06752	1.029	1.0475	0.978	1.11091	0.962	1.0008	0.961	0.990544	1.014	PASS	0.98	1.064	250.9
seq.27300.20	27300-20	SL023657	Mitogen-activated protein kinase kinase kinase 19	M3K19	Q56UN5	80122	MAP3K19	Human	RFU	Protein	25.288	4.01926	0.117306	22	3.84045	0.158095	3.85824	2.91609	4.19829	0	0	0.00931232	0.833998	FALSE	FALSE	0.0455887	0.0436829	0.0472819			MAP3K19_42735	-0.0200974525443507	20	8405.4	8405.4	0.730016	0.872418	0.720578	1.036	0.969928	0.863	0.84456	1.209	0.88979	1.118	0.840389	1.059	0.776645	0.864	0.898349	0.959	0.710095	0.922	0.699552	0.969	0.899599	1.05	0.849889	0.928	0.833737	0.988	0.774763	1.023	0.874233	0.82	0.718251	1.036	0.731031	0.971	0.816931	1.084	0.954747	1.177	0.836525	0.92	FLAG	1.013	1.202	6824.15
seq.27301.15	27301-15	SL004517	Mannan-binding lectin serine protease 1 heavy chain	MASP-1	P48740	5648	MASP1	Human	RFU	Protein	15.9448	3.05262	0.0711562	22	2.95474	0.091353	2.94983	2.70027	3.56423	0	0	0.00644699	0.997114	FALSE	FALSE	0.0732964	0.0684845	0.07755	prot.2713	-0.101941258452191	MASP1_43960	0.0511188403291093	20	991.7	991.7	0.795077	0.959834	0.89633	1.066	0.794886	1.001	0.974165	1.029	1.00988	1.127	0.766324	1.013	0.880025	0.902	0.938665	1.064	0.733289	1.001	0.864905	0.997	0.930038	1.142	0.910568	0.94	0.932049	0.986	0.723921	1.014	0.904176	0.966	0.900073	1.162	0.777743	1.009	0.763845	1.013	0.818572	1.198	0.751288	1.063	PASS	1.052	1.056	1195.15
seq.2731.29	2731-29	SL000528	NADPH--cytochrome P450 reductase	NADPH-P450 Oxidoreductase	P16435	5447	POR	Human	RFU	Protein	10.7016	3.53632	0.0443026	22	3.51191	0.150837	3.49509	3.10588	4.4451	0	0	0.0121777	0.991635	TRUE	FALSE	0.324999	0.320537	0.335326	prot.2146	0.228112086935092			20	3602.7	3602.7	1.12101	1.05287	1.11622	1.011	1.17528	1.012	1.08076	1.015	1.07582	1.04	1.16861	1.04	1.10309	1.037	1.01886	1.057	1.10147	1.06	1.03869	1.016	1.10127	0.984	1.09598	1.093	1.08594	1.05	1.11871	1.057	1.0407	1.058	1.09842	0.989	1.11191	1.028	1.12768	1.033	1.01353	0.992	1.1887	1.037	PASS	1.065	1.056	4362
seq.27310.2	27310-2	SL000536	Platelet derived growth factor-AB heterodimer	PDGF-AB	P01127|P04085	5155|5154	PDGFB|PDGFA	Human	RFU	Protein	18.3378	3.50233	0.0670113	22	3.4643	0.209029	3.47035	2.52608	4.25425	0	0	0.00429799	0.99841	FALSE	FALSE	0.651135	0.636963	0.658876	prot.1756	0.797693505502353	PDGFB_44839	0.870973447139033	0.5	3988.9	3988.9	1.19611	1.05026	1.09811	1.012	1.25209	1.043	1.08942	0.962	1.10582	0.908	1.11053	1.109	1.18997	0.987	1.08639	0.991	1.27063	1.007	1.04602	0.994	0.996752	0.986	1.22086	1.154	1.16747	1.107	1.31084	0.978	1.15166	1.104	1.19726	0.894	1.28038	1.031	1.17307	0.983	1.30241	0.99	1.0782	0.964	PASS	0.949	1.029	2429.35
seq.27314.75	27314-75	SL017048	Cardiac Troponin I-T-C Complex	Troponin I-T-C	P45379|P63316|P19429	7139|7134|7137	TNNT2|TNNC1|TNNI3	Human	RFU	Protein	9.03505	2.66866	0.039332	22	2.65655	0.0695014	2.65418	2.39707	3.36446	0	0	0.012894	0.955391	FALSE	FALSE	0.0679571	0.0653012	0.0709593	prot.3100	0.00318623247295683	TNNI3_43209	0.0257028389857165	20	467.3	467.3	0.856174	0.862177	0.851649	0.96	0.955428	0.898	0.933853	0.997	0.853516	1.016	0.837005	0.979	0.818676	0.995	0.844111	1.038	0.8103	0.995	0.824453	1	0.937977	1.011	0.862018	1.002	0.836556	1.01	0.874766	0.991	0.84183	1.009	0.827373	1.039	0.882031	1.027	0.925897	1.02	0.890095	1.028	0.827666	0.974	PASS	1.007	0.975	430.5
seq.27315.80	27315-80	SL023767	Tetratricopeptide repeat protein 39C	TT39C	Q8N584	125488	TTC39C	Human	RFU	Protein	6.7888	3.21263	0.028325	22	3.22956	0.0563609	3.22386	3.10264	3.82666	0	0	0.0164756	0.958884	FALSE	FALSE	0.0876461	0.0827955	0.0946265	prot.7286	0.0722735758119595			20	2028.2	2028.2	0.857191	0.831366	0.896878	1.048	0.923294	1.035	0.880142	1.067	0.878047	1.072	0.884441	1.069	0.881251	1.041	0.825915	1.035	0.86061	1.038	0.944623	1.01	0.927474	1.002	0.833039	1.029	0.873546	1.008	0.884904	1.07	0.81034	0.987	0.868311	0.997	0.900062	1.044	0.90857	0.98	0.806153	0.954	0.838134	1.064	PASS	1.02	1.017	1940.15
seq.2732.58	2732-58	SL005235	Homeobox protein NANOG	NANOG	Q9H9S0	79923	NANOG	Human	RFU	Protein	8.19675	2.54417	0.0361463	22	2.37676	0.113236	2.35603	2.10175	3.57719	0	0.974252	0.0451289	0.998041	FALSE	FALSE	0.00744513	0.00365911	0.0108981			NANOG_40443	-0.0763467971647487	20	262.8	262.8	1.0601	1	1.00767	0.987	0.914723	1.058	0.967956	0.966	1.02098	0.985	0.981696	0.983	0.99848	1.026	1.05669	0.995	1.03018	1.027	1.00114	0.972	0.931585	1.01	0.972253	1.086	1.05331	1.01	0.98427	1.011	1.0855	1.018	1.07309	1.012	0.966176	0.947	0.884253	0.976	1.04743	1.044	1.10327	1.065	PASS	0.996	0.996	260.85
seq.27320.17	27320-17	SL018853	Double-stranded RNA-specific editase 1	RED1	P78563	104	ADARB1	Human	RFU	Protein	20.1784	3.91316	0.0927248	22	3.76759	0.118153	3.77781	3.30655	4.05025	0	0	0.002149	0.99852	FALSE	FALSE	0.0800783	0.0740112	0.0824627	prot.7054	0.0600626193500206			20	6818.3	6818.3	0.750418	0.915675	0.835187	1.083	0.840997	0.968	0.95477	1.189	0.936914	1.163	0.82548	1.07	0.8257	0.961	0.95465	1.038	0.724819	0.929	0.768363	0.994	1.00315	1.138	0.895095	0.965	0.880599	0.947	0.740757	1.035	0.926211	0.886	0.78706	1.087	0.75392	0.97	0.834492	1.117	0.851649	1.272	0.834339	0.955	FLAG	1.062	1.231	5926.1
seq.27322.16	27322-16	SL023259	Synapsin-1	SYN1	P17600	6853	SYN1	Human	RFU	Protein	7.89472	2.74187	0.0337782	22	2.79301	0.0920675	2.77568	2.4979	3.78451	0	0	0.0222063	0.578258	FALSE	FALSE	0.0884088	0.0811819	0.0929454					20	647.2	647.2	0.841394	0.846899	0.892443	0.99	0.928018	1.02	0.90429	1.025	0.898639	1.075	0.878393	1.026	0.847897	0.999	0.828893	1.04	0.841066	1.045	0.889011	0.971	0.89454	0.993	0.866515	1.025	0.883188	1.07	0.854277	1.047	0.828151	1.019	0.836284	1.035	0.886818	1.06	0.899889	1.066	0.844909	1.042	0.861326	1.037	PASS	0.988	0.982	683.6
seq.27324.9	27324-9	SL004769	Alpha crystallin B chain	Alpha crystallin B chain	P02511	1410	CRYAB	Human	RFU	Protein	18.3642	3.10538	0.0840605	22	3.0166	0.0907591	3.01511	2.75066	3.729	0	0	0.00429799	0.988969	FALSE	FALSE	0.0550802	0.0530236	0.0586142	prot.7818	0.0165150766836635			20	1097.3	1097.3	0.812875	0.953428	0.8574	1.115	0.911	0.98	0.971234	1.146	0.96986	1.115	0.87974	1.024	0.873021	0.98	0.973301	1.005	0.742221	1.025	0.844792	1.008	0.985274	1.144	0.960942	0.951	0.912212	0.962	0.775203	1.054	0.973474	0.927	0.847074	1.154	0.835402	0.998	0.846617	1.105	0.920863	1.174	0.818148	1.007	PASS	1.028	0.976	1014.15
seq.27327.6	27327-6	SL011287	Coronin-1B	COR1B	Q9BR76	57175	CORO1B	Human	RFU	Protein	16.9559	5.04907	0.0718179	22	4.22257	0.142043	4.2081	3.85624	5.1907	0	0	0.010745	0.996953	FALSE	FALSE	0.187013	0.17585	0.19315	prot.5188	0.175754064817578			0.5	17886.2	17886.2	0.883226	0.965038	1.07551	0.975	1.11748	0.922	1.17929	1.053	1.08587	1.049	0.955664	1.057	0.957275	0.962	0.919632	1.048	0.835776	1.03	1.07954	0.97	1.15864	1.013	0.964122	0.943	0.895963	1.025	0.867748	1.002	0.90574	0.885	0.947543	1.013	0.941934	0.983	1.16293	0.962	0.842254	1.03	0.887322	1.046	PASS	1.077	1.03	14490.9
