## Supplementary Tables for "Nanoparticle enriched mass spectrometry proteomics in British South Asians identifies novel variant-protein-disease mechanisms" (part 7 of 27)

### Sheet: ST3 (continued)
Supplementary Table 3 Summary of protein targets measured using the SomaLogic 11k platform
seq.27331.23	27331-23	SL025485	DNA-directed RNA polymerase II subunit GRINL1A	GRL1A	P0CAP2	81488	POLR2M	Human	RFU	Protein	10.3055	2.84078	0.0461709	22	2.80284	0.0809678	2.79623	2.58771	3.59754	0	0	0.015043	0.992352	FALSE	FALSE	0.139285	0.133094	0.144422					20	674.7	674.7	0.92615	0.998077	0.97627	0.993	0.995133	0.94	1.05126	0.986	1.01367	1.042	0.955125	0.953	0.959062	0.955	0.956886	1.02	0.886364	0.964	0.966204	0.994	0.997487	1.038	1.00551	0.953	0.985827	1.019	0.916712	1.01	0.937995	0.91	0.937474	1.04	0.94562	1.031	0.966204	1.044	0.96648	1.058	0.853943	1.02	PASS	0.966	0.993	511.3
seq.27334.11	27334-11	SL023351	Inositol-3-phosphate synthase 1	INO1	Q9NPH2	51477	ISYNA1	Human	RFU	Protein	26.03	4.10718	0.103403	22	4.1306	0.122461	4.12801	3.58443	4.56198	0	0	0.000716332	0.993711	FALSE	FALSE	0.220633	0.217653	0.2311	prot.5611	0.0786990366368592			0.005	13774.9	13774.9	1.09995	1.05906	1.20006	0.955	1.30806	0.963	1.23765	0.974	1.20756	1.031	1.03767	1.054	1.08082	0.868	1.07088	0.941	1.26679	1.028	1.21442	0.936	1.12985	1.092	1.01439	1.008	1.09263	1.087	1.38631	1.015	1.087	1.066	1.14444	0.893	1.06932	1.03	1.26158	0.957	1.03649	1.095	0.968229	1.052	PASS	1.072	1.022	15628.6
seq.2734.49	2734-49	SL005206	Natural cytotoxicity triggering receptor 2	NKp44	O95944	9436	NCR2	Human	RFU	Protein	3.50321	2.50963	0.01518	22	2.51409	0.0470254	2.50866	2.26411	3.17014	0	0	0.0222063	0.994148	FALSE	FALSE	0.10509	0.0995774	0.109982					20	333	333	1.09288	1.07732	1.00756	1.013	1.02336	1.054	1.00879	0.988	1.05748	1.018	1.02399	1.026	1.04585	1.04	1.10558	1.029	1.10668	1.028	1.0528	1.028	1.00211	1.013	1.09037	1.017	1.1182	1.002	1.06594	0.994	1.08469	1.052	1.0918	0.99	1.06731	1.031	0.9797	1.013	1.07697	1.006	1.12348	1.035	PASS	1.029	0.998	312.6
seq.27340.13	27340-13	SL023147	Myotubularin-related protein 14	MTMRE	Q8NCE2	64419	MTMR14	Human	RFU	Protein	16.6058	3.29194	0.0769188	22	3.35474	0.153208	3.3477	2.81525	4.21533	0	0	0.00143266	0.987958	FALSE	FALSE	0.0959059	0.0942228	0.101879	prot.4497	0.0775453621218242			0.5	2270.2	2270.2	0.667706	0.708485	0.745183	0.933	0.812818	0.831	0.78502	0.91	0.748154	1.06	0.664073	0.981	0.707073	0.888	0.762401	0.917	0.767815	1.03	0.684104	0.866	0.800804	0.979	0.810062	1.069	0.764944	1.103	0.870175	0.92	0.701675	0.909	0.678745	0.905	0.695186	0.94	0.832612	1.018	0.822984	0.992	0.574953	0.939	PASS	1.01	0.832	1842.2
seq.27343.11	27343-11	SL021782	Phosphatidylinositol 5-phosphate 4-kinase type-2 gamma	PI42C	Q8TBX8	79837	PIP4K2C	Human	RFU	Protein	5.80981	3.14376	0.0267152	22	3.13307	0.0996743	3.12584	2.85667	4.26378	0	0	0.012894	0.998214	FALSE	FALSE	0.352442	0.339514	0.362008	prot.4581	0.677451058935983			20	1302.7	1302.7	0.836297	0.876944	0.871663	0.979	0.915203	1.009	0.921287	1.043	0.877712	1.055	0.854678	1.031	0.840831	1.009	0.812562	1.058	0.836566	1.021	0.883306	1.052	0.906226	1.018	0.840614	1.021	0.859357	1.06	0.841755	1.066	0.821945	1.038	0.841537	1.077	0.864031	1.069	0.920831	1.06	0.860038	1.061	0.848112	1.021	PASS	1.032	1.008	1057.85
seq.27346.40	27346-40	SL010886	26S proteasome non-ATPase regulatory subunit 13	PSD13	Q9UNM6	5719	PSMD13	Human	RFU	Protein	6.229	2.74045	0.0272977	22	2.71339	0.0567088	2.7102	2.49178	3.47031	0	0	0.015043	0.92469	FALSE	FALSE	0.148893	0.144182	0.152602	prot.6067	0.286735630751473			0.5	542.3	542.3	0.87609	0.821169	0.875949	1.029	0.855903	0.991	0.918841	1.045	0.888143	1.021	0.811219	0.997	0.832898	1.021	0.874536	1.029	0.829712	1.063	0.875242	1.003	0.919308	1.065	0.905493	1.026	0.893263	0.975	0.931467	1.052	0.860111	0.968	0.879358	1.009	0.896957	1.008	0.893263	1.016	0.975711	1.033	0.677706	1.023	PASS	1.003	0.92	486.1
seq.27349.231	27349-231	SL023733	mRNA export factor	RAE1L	P78406	8480	RAE1	Human	RFU	Protein	5.1079	2.51577	0.0220527	22	2.53881	0.0768044	2.52608	2.24601	3.43053	0	0.904662	0.0351003	0.990128	FALSE	FALSE	0.041793	0.036908	0.0437862					20	367.6	367.6	1.02682	1.06458	1.01211	1.023	0.91992	1.026	0.970433	0.964	1.02969	0.998	0.998913	1.013	1.01885	1.003	1.05572	0.997	1.03725	0.988	1.02083	1.013	0.953319	0.975	1.01687	1.031	1.07548	0.987	1.03666	0.971	1.04195	1.033	1.02653	0.947	1.04313	0.996	0.886852	1.021	1.03316	0.96	1.02339	1.03	PASS	0.974	0.945	337.2
seq.27361.1	27361-1	SL023521	Diphthine--ammonia ligase	DPH6	Q7L8W6	89978	DPH6	Human	RFU	Protein	16.5845	2.91641	0.0740755	22	2.90459	0.105897	2.90542	2.57795	3.68541	0	0	0.00143266	0.982533	FALSE	FALSE	0.0617855	0.0600092	0.0673946	prot.4153	0.0521457889620157			0.5	839.8	839.8	0.790103	0.85624	0.868998	1.097	0.908973	1.023	0.933941	1.119	0.938849	1.114	0.835788	1.129	0.845465	1.002	0.828123	1.106	0.735957	1.076	0.867831	1.056	0.999286	1.163	0.891129	1.045	0.860804	1.005	0.816847	1.131	0.820999	0.986	0.840809	1.115	0.770742	1.109	0.950323	1.098	0.872429	1.218	0.659028	1.04	FLAG	1.04	1.092	1057.9
seq.27363.16	27363-16	SL007355	1,4-alpha-glucan branching enzyme	GLGB	Q04446	2632	GBE1	Human	RFU	Protein	22.0303	3.50809	0.0910121	22	3.55229	0.137011	3.54068	3.19907	4.07588	0	0	0	0.947658	FALSE	FALSE	0.148015	0.14468	0.153532	prot.3238	0.0927113177748494			0.5	2989	2989	0.825805	0.853902	0.962269	0.879	1.13301	0.831	0.996566	0.924	1.01473	0.977	0.860515	1.019	0.9247	0.827	0.856889	0.916	0.892079	0.915	0.956786	0.894	1.03318	1.028	0.98345	0.99	0.907738	1.051	1.01805	0.934	0.845329	0.913	0.866402	0.925	0.942129	0.983	1.0487	0.951	1.05269	1.035	0.705152	0.959	PASS	0.93	1.021	2949.3
seq.27365.1	27365-1	SL006612	hydroxypyruvate isomerase homolog	HYI protein	Q5T013	81888	HYI	Human	RFU	Protein	5.02298	2.65661	0.0214132	22	2.70551	0.140431	2.6755	1.80072	4.9232	0	0.0695894	0.0616046	0.992412	FALSE	FALSE	0.0607972	0.0549288	0.0649923	prot.3853	-0.012126893507315			20	770.5	770.5	0.986429	1.02953	1.02351	1.002	1.06954	0.929	1.06747	1.003	1.02528	1.125	1.06969	1.003	0.999741	0.99	1.00864	1.033	0.993681	0.948	1.01864	0.977	1.04517	0.974	1.00496	1.016	0.973099	1.034	1.08644	1.018	0.98253	1.002	0.980904	1.003	1.05867	0.987	1.09151	0.968	1.01062	0.968	0.925748	1.013	PASS	0.993	0.939	558.85
seq.2737.22	2737-22	SL005236	Protein NOV homolog	NovH	P48745	4856	CCN3	Human	RFU	Protein	8.77926	2.93914	0.0390663	22	2.90747	0.0680504	2.90069	2.72665	3.65664	0	0	0.02149	0.999864	FALSE	FALSE	0.175472	0.167806	0.179288	prot.2714	0.29810316691232	CCN3_45054	0.0446417370395052	20	906.1	906.1	0.916456	0.958228	0.913407	1.048	0.974196	0.972	0.915715	1.036	0.9415	1.045	0.913776	1.027	0.935764	1.008	0.999118	0.986	0.907552	1.023	0.899444	0.985	0.931627	1.062	0.924969	0.959	0.944937	0.997	0.846111	1.006	0.92981	0.938	0.941696	1.045	0.859514	1.054	0.832889	1.037	0.899176	1.056	1.04102	1.022	PASS	1.034	1.061	771.35
seq.2741.22	2741-22	SL005217	Sialic acid-binding Ig-like lectin 6	Siglec-6	O43699	946	SIGLEC6	Human	RFU	Protein	6.52971	2.53094	0.027831	22	2.60075	0.120182	2.57438	2.34928	3.98179	0	0	0.00931232	0.993231	TRUE	FALSE	0.28433	0.279645	0.289264			SIGLEC6_44245	0.364534682616817	20	397.9	397.9	1.08835	1.02843	1.00632	1.004	1.06362	1.022	0.973337	0.999	1.02843	1.04	1.04793	1	1.06847	0.964	1.04738	1.017	1.08835	1.018	0.990787	0.959	0.979326	0.972	1.04436	1.08	1.09343	0.985	1.02078	1.013	1.05042	1.013	1.05488	1.001	1.04354	1.03	0.973813	0.984	1.10283	1.015	1.12053	1.018	PASS	0.983	1.044	361.85
seq.2742.68	2742-68	SL005218	Sialic acid-binding Ig-like lectin 7	Siglec-7	Q9Y286	27036	SIGLEC7	Human	RFU	Protein	8.56199	2.98439	0.0363719	22	3.00036	0.0809152	3.00052	2.61847	3.38371	0	0	0.00358166	0.992456	FALSE	FALSE	0.577993	0.569877	0.585904			SIGLEC7_44934	0.696460220353855	0.5	1120	1120	1.2957	1.2112	1.16291	1.007	1.17487	1.012	1.19111	1.074	1.14088	0.964	1.26496	0.968	1.19276	1.004	1.10574	0.988	1.19825	1.045	1.2095	0.986	1.12382	0.969	1.35103	1.043	1.20872	0.986	1.27868	0.99	1.25617	1.022	1.22807	0.968	1.2957	1.017	1.17462	1.002	1.19671	0.962	1.28146	1.027	PASS	1.006	0.988	1073.2
seq.2743.5	2743-5	SL005220	Sonic hedgehog protein	Sonic Hedgehog	Q15465	6469	SHH	Human	RFU	Protein	30.4651	2.51778	0.13076	22	2.61269	0.155198	2.61257	2.22324	3.4209	0	0	0.00143266	0.891606	FALSE	FALSE	0.212783	0.202301	0.218135	prot.6626	0.0554088379629751	SHH_44243	-0.0144050280600668	20	247.8	247.8	1.14036	1.04734	1.07226	0.9	1.0878	1.015	1.05627	0.923	1.09743	0.939	1.13931	0.944	1.06672	0.96	1.02059	0.949	1.12688	0.985	1.00814	0.97	0.990012	0.876	1.17385	0.987	1.10084	0.986	1.12381	0.904	1.16283	1.043	1.10428	0.92	1.11121	0.907	1.04557	0.934	1.17385	0.983	1.14457	0.993	PASS	0.878	0.996	329.25
seq.2744.57	2744-57	SL000467	Immunoglobulin G	IgG	P01857	3502|50802|3535|3500|3503|3501	IGHG3|IGK|IGL|IGHG1|IGHG4|IGHG2	Human	RFU	Protein	16.6853	5.32402	0.0773673	22	5.33932	0.066683	5.34112	4.4297	5.54331	0	0	0.0114613	0.804273	FALSE	FALSE	0.254644	0.249041	0.25849	prot.1695	0.194242860472079			0.005	211586	211586	1.23598	1.29638	1.32384	1.186	1.14592	0.794	1.43799	0.965	1.29814	1.112	1.31339	1.036	1.2182	0.774	1.27756	0.941	1.44572	0.887	1.15293	1.064	1.24931	0.994	1.31226	0.936	1.37632	1.018	1.37118	0.82	1.39488	0.974	1.30333	0.977	1.54921	0.856	1.47273	0.912	1.21933	0.934	1.51334	0.958	FLAG	1.028	0.972	218294
seq.2746.56	2746-56	SL005226	Cytokine receptor-like factor 2	TSLP R	Q9HC73	64109	CRLF2	Human	RFU	Protein	9.3922	3.04867	0.0405671	22	3.0227	0.0815272	3.01582	2.83569	4.03066	0	0	0.0121777	0.997579	FALSE	FALSE	0.0924174	0.0883915	0.0944261			CRLF2_41055	0.00116201632017565	20	1151.6	1151.6	0.949617	0.988413	0.936184	1.009	0.982259	0.99	0.97618	1.045	1.01177	1.141	0.950636	1.001	0.978919	0.984	1.05748	0.985	0.934058	0.984	0.909134	0.955	1.01311	1.024	0.966432	0.967	0.988922	0.941	0.87216	1.016	1.00603	0.88	0.970504	1.058	0.870314	1.001	0.881641	1.008	0.954259	1.142	1.01124	1.026	PASS	0.985	1.063	1105.75
seq.2747.3	2747-3	SL005229	NKG2D ligand 3	ULBP-3	Q9BZM4	79465	ULBP3	Human	RFU	Protein	11.0926	2.72411	0.0421048	22	2.78451	0.0739963	2.77269	2.65031	4.15853	0	0	0.030086	0.955592	FALSE	FALSE	0.209292	0.195384	0.218631					20	641.8	641.8	1.09354	1.0702	1.00754	0.989	0.954349	0.995	0.978503	1.023	1.01808	1.006	1.05369	0.947	1.08229	0.999	1.06118	0.971	1.11792	0.955	1.05542	0.98	1.00328	0.955	1.02952	0.968	1.0956	1.02	1.0036	0.989	1.07396	1.042	1.0792	1	1.03566	0.954	0.868588	0.981	1.07721	0.934	1.08248	1.002	PASS	1.02	1.011	656.9
seq.2748.3	2748-3	SL001938	Activin A	Activin A	P08476	3624	INHBA	Human	RFU	Protein	6.98719	3.54192	0.0305335	22	3.54407	0.123568	3.54283	3.10677	4.62259	0	0	0.00286533	0.994852	FALSE	FALSE	0.377071	0.375369	0.385538	prot.7019	0.263590442649694			20	3572.5	3572.5	1.13752	1.14452	1.21213	0.926	1.16505	0.962	1.11574	0.996	1.07457	1.016	1.13701	1	1.12694	0.936	1.02223	1.005	1.10409	1.032	1.14624	0.977	1.16002	0.947	1.16379	1.013	1.08205	1.098	1.09603	1.004	1.0123	0.985	1.11973	0.977	1.18467	1.007	1.18334	0.987	1.03064	0.957	1.21845	1.008	PASS	0.985	1.059	3526.6
seq.2750.3	2750-3	SL000019	Apolipoprotein A-I	Apo A-I	P02647	335	APOA1	Human	RFU	Protein	6.52895	3.95202	0.0286126	22	3.92014	0.0699709	3.92504	3.26893	4.16397	0	0	0.010745	0.997503	FALSE	FALSE	0.136885	0.132227	0.142412	prot.1712	0.0652081824899729	APOA1_45436	0.0920632710642632	0.005	8089.1	8089.1	0.635846	0.589602	0.559064	0.901	0.487225	0.97	0.595097	0.967	0.511518	0.914	0.566805	0.931	0.574677	0.932	0.585623	0.95	0.61355	0.975	0.411848	0.929	0.394496	0.975	0.414121	0.964	0.448229	0.953	0.435711	0.937	0.403684	0.902	0.664566	0.95	0.446855	0.953	0.422271	0.947	0.385303	0.961	0.59714	0.985	PASS	0.965	0.979	7720.8
seq.2751.16	2751-16	SL004589	Azurocidin	Azurocidin	P20160	566	AZU1	Human	RFU	Protein	8.64655	2.59693	0.0338825	22	2.64421	0.0715678	2.63609	2.52569	3.65967	0	1.9485	0.0229226	0.993788	FALSE	FALSE	0.137924	0.134476	0.14856	prot.2222	0.0869218489053353	AZU1_45037	0.108933451213454	20	487	487	1.13812	1.11595	0.9615	1.011	0.966078	1.009	0.988231	0.993	1.10406	0.946	1.05366	0.981	1.12341	0.973	1.11162	1.001	1.14534	0.951	0.99591	0.972	0.929744	0.924	1.032	0.991	1.16257	0.927	1.03551	0.981	1.13282	0.975	1.07648	0.95	1.08319	0.986	0.867011	0.954	1.06332	0.947	1.089	1.002	PASS	1.038	1.009	417.6
seq.2752.62	2752-62	SL004329	Growth/differentiation factor 5	BMP-14	P43026	8200	GDF5	Human	RFU	Protein	18.8007	2.7339	0.0816044	22	2.66537	0.122047	2.64286	2.39164	4.04745	0	0	0.0186246	0.91993	FALSE	FALSE	0.189475	0.184359	0.192306					20	511.1	511.1	1.01671	1.07509	0.92373	0.985	1.05752	0.839	1.05687	1.094	0.893375	1.16	1.22802	0.939	1.09326	1.033	1.08491	0.914	1.01996	0.842	1.00294	0.895	1.03882	0.942	0.994551	1.049	0.882424	0.99	1.18037	0.937	1.08124	0.986	0.906206	0.894	1.00039	0.931	1.18255	1.035	1.14545	0.898	1.02179	0.961	PASS	0.951	0.985	395.2
seq.2753.2	2753-2	SL000309	Complement C1q subcomponent	C1q	P02747|P02746|P02745	714|713|712	C1QC|C1QB|C1QA	Human	RFU	Protein	20.4599	4.35845	0.14094	22	4.46943	0.112765	4.4825	3.11968	4.78384	0	0	0.025788	0.746421	TRUE	TRUE	0.30197	0.296554	0.308667	prot.1724	0.0229670207828259	C1QA_43432	0.102272016369233	0.005	28252.5	28252.5	1.80205	1.57068	1.41138	0.927	1.57026	0.898	1.51568	0.971	1.46045	1.028	1.45585	1.07	1.44179	0.981	1.51341	1.089	1.74972	1.116	1.40856	0.954	1.45925	0.994	1.49576	0.981	1.69768	1.201	1.65924	0.93	1.97202	0.983	1.64749	1.069	1.88793	0.844	1.52201	0.971	2.02586	0.999	1.69192	1.061	FLAG	1.05	1.055	25963.8
seq.2754.50	2754-50	SL000312	Complement C3	C3	P01024	718	C3	Human	RFU	Protein	26.0884	4.87738	0.11433	22	4.86329	0.104531	4.86785	3.83287	5.17693	0	40.3619	0.002149	0.902881	FALSE	FALSE	0.274962	0.270617	0.281295	prot.1647	0.217570312662177	C3_45445	0.231822164696034	0.005	74174.5	74174.5	1.09132	1.03317	1.07281	1.16	0.82403	1.122	1.1716	1.101	0.959711	1.397	0.976656	1.133	1.0947	1.096	1.02372	1.142	1.15724	0.811	1.10522	1.181	1.05694	1.049	1.05769	0.991	1.19741	1.002	0.979066	1.21	1.307	1.184	1.17671	1.152	1.19328	0.921	1.18131	1.016	0.900889	0.985	1.10856	1.014	FLAG	1.265	1.119	88816.6
seq.2755.8	2755-8	SL003220	C3a anaphylatoxin des Arginine	C3adesArg	P01024	718	C3	Human	RFU	Protein	21.1272	5.24299	0.0900634	22	5.22657	0.0700345	5.22792	4.64342	5.45809	0	100	0.00143266	0.990344	FALSE	FALSE	0.261083	0.255907	0.266207	prot.1647	0.190603697036169	C3_45445	0.116680739146737	0.005	165085	165085	1.07253	1.10151	1.30051	1.245	0.94822	1.033	1.25057	0.995	1.12577	1.346	1.05339	1.198	1.14029	0.86	1.16523	1.097	1.28987	0.863	1.214	1.138	1.19597	0.977	1.1246	0.892	1.27467	0.989	1.1046	1.126	1.3199	1.091	1.26269	1.078	1.31979	0.94	1.35334	0.915	1.04828	0.991	1.24102	1.031	FLAG	1.118	1.053	188877
seq.27575.13	27575-13	SL019206	Zinc transporter ZIP5	S39A5	Q6ZMH5	283375	SLC39A5	Human	RFU	Protein	5.8448	2.36171	0.0253279	22	2.38911	0.0569299	2.38112	2.26928	3.03615	0	0	0.0272206	0.601683	FALSE	FALSE	0.0484703	0.0469771	0.0556332			SLC39A5_44254	0.0388266194721711	0.5	246.1	246.1	0.987164	0.945448	0.9762	0.985	0.980869	0.927	1.03665	1.002	0.986373	1.024	0.960203	1.026	0.969279	1.02	0.920344	1.003	0.969279	0.949	1.05081	1.059	1.02542	1.003	1.0323	0.978	0.983613	0.988	1.14094	0.989	0.963587	0.972	0.973112	0.989	1.08033	1.014	1.09524	1.022	1.03927	0.95	0.856	0.988	PASS	0.975	0.909	223.15
seq.27576.67	27576-67	SL011610	Insulin-like growth factor 2 mRNA-binding protein 3	IF2B3	O00425	10643	IGF2BP3	Human	RFU	Protein	11.1755	2.86162	0.0434436	22	2.58353	0.0971326	2.5636	2.42797	4.39651	0	0	0.0293696	0.994117	FALSE	FALSE	0.098104	0.093493	0.0998707	prot.1045	-0.00695701500336173	IGF2BP3_42591	0.0788734989830837	20	416.5	416.5	0.90093	0.920849	0.900346	1.077	0.937852	0.99	0.938486	1.02	0.935535	1.068	0.917603	1.023	0.921868	1.036	0.903863	1.079	0.904059	1.04	0.904452	1.028	0.925967	1.006	0.898792	1.073	0.892054	1.037	0.911977	1.073	0.885228	1.089	0.905238	1.051	0.957691	1.053	0.916593	1.036	0.903471	1.011	0.919629	1.049	PASS	1.06	0.871	362.3
seq.27585.22	27585-22	SL017098	Transmembrane protein 130	TM130	Q8N3G9	222865	TMEM130	Human	RFU	Protein	5.50335	3.59909	0.0243751	22	3.56384	0.127241	3.55952	3.18701	4.77618	0	0	0.00358166	0.786626	TRUE	FALSE	0.507135	0.502405	0.517521					20	4412.5	4412.5	1.27496	1.18775	1.07795	0.937	1.14649	1.03	1.13385	0.988	1.12192	1.048	1.18272	1.004	1.13376	0.953	1.12987	1.024	1.16832	1.026	1.02848	1	0.98263	0.989	1.26811	1.005	1.22836	1.043	1.21744	1.031	1.23478	1.031	1.17288	1.023	1.28614	0.954	1.10903	1.005	1.16918	1.045	1.29259	1.008	PASS	1.019	1.046	4330.25
seq.27591.70	27591-70	SL006744	FMRFamide-related peptides precursor	RFRP	Q9HCQ7	64111	NPVF	Human	RFU	Protein	11.0133	2.99479	0.0488316	22	3.00021	0.0817892	2.99599	2.80557	3.8773	0	0	0.0100287	0.969886	FALSE	FALSE	0.0909514	0.0873703	0.0945383					20	981.2	981.2	0.843245	0.879211	0.856345	1.009	0.953547	0.973	0.921315	1.121	0.912829	1.062	0.867167	1.034	0.817599	0.971	0.875915	1.05	0.81651	1.045	0.863504	1.011	0.936617	1.038	0.896237	1.015	0.862897	1.078	0.818076	1.047	0.87929	0.94	0.848055	1.089	0.842883	0.968	0.906672	1.027	0.88516	1.053	0.778668	1.003	PASS	1.021	0.991	845.8
seq.2760.2	2760-2	SL004752	Protein FAM107A	DRR1	O95990	11170	FAM107A	Human	RFU	Protein	3.00222	2.39522	0.0129671	22	2.37912	0.0634134	2.37107	1.78032	3.37535	0	0.0695894	0.0379656	0.995901	FALSE	FALSE	0.0357787	0.0265093	0.0378405					20	259	259	0.970037	0.955015	0.944566	1.035	0.986667	1.006	0.945946	1.004	0.975151	1.054	0.933333	1.018	0.945946	0.976	1.00039	0.99	0.998073	1.052	0.93065	0.995	0.945255	1.022	0.978097	0.999	0.988172	1.043	0.962825	1.024	0.969674	1.024	0.992337	1.032	0.970401	1.045	0.908135	1.01	1.00857	1.007	1.00817	1.048	PASS	0.997	1.061	261.45
seq.27602.68	27602-68	SL012403	Beta-neoendorphin-dynorphin	PDYN	P01213	5173	PDYN	Human	RFU	Protein	6.6079	3.08734	0.0293647	22	3.09989	0.0725767	3.09381	2.9467	4.1581	0	0	0.012894	0.990164	FALSE	FALSE	0.107276	0.105746	0.111873					20	1187	1187	0.874659	0.849192	0.865981	1.003	0.966298	0.996	0.911884	1.028	0.889205	1.044	0.874144	1.016	0.840652	1.001	0.879455	1.056	0.833509	1.005	0.874273	0.996	0.934646	1.01	0.907492	0.994	0.860894	1.017	0.869852	1.037	0.874788	1.003	0.865791	1.022	0.863838	0.98	0.883908	1.022	0.862269	1.029	0.827524	1.015	PASS	0.99	0.974	1061.1
seq.27606.12	27606-12	SL012759	Protein Wnt-2b	WNT2B	Q93097	7482	WNT2B	Human	RFU	Protein	5.32198	2.88573	0.0233135	22	2.8986	0.0792202	2.88958	2.6535	4.56768	0	0	0.0250716	0.992924	FALSE	FALSE	0.0933615	0.0905709	0.0957463					20	806.4	806.4	0.967603	0.972386	0.934198	1.001	0.963211	1.022	0.958858	1.01	0.974148	1.006	0.923711	0.988	0.921705	0.986	0.958744	1.035	0.902114	1.033	0.943489	1.006	0.987147	1.02	0.97309	1.007	0.95579	0.997	0.904644	1.057	0.970397	0.974	0.930318	1.058	0.955224	0.978	0.912527	1.054	0.963902	1.025	0.893716	1.021	PASS	1.02	0.912	703.1
seq.27607.5	27607-5	SL012628	Vasohibin-1	VASH1	Q7L8A9	22846	VASH1	Human	RFU	Protein	2.3611	2.55138	0.0103978	22	2.59119	0.146173	2.55121	2.41027	4.0028	0	0	0.0881089	0.992546	FALSE	FALSE	0.100718	0.0947253	0.107027	prot.7110	0.0732242422840605	VASH1_44386	0.0584694893112043	20	564.9	564.9	0.999469	1.02097	1.03405	0.919	1.03443	0.934	1.01637	0.969	1.01582	0.997	0.997	0.969	1.00248	0.934	0.956485	0.961	0.9914	0.934	1.02728	0.966	1.00195	0.902	1.00588	0.994	0.979369	1.012	1.01857	0.981	0.98707	0.983	1.01546	0.964	1.02023	0.938	1.05431	0.948	0.979369	0.948	0.991053	0.951	PASS	0.941	0.808	356.85
seq.27609.51	27609-51	SL017391	DBH-like monooxygenase protein 1	MOXD1	Q6UVY6	26002	MOXD1	Human	RFU	Protein	5.84171	2.97885	0.0250216	22	2.96081	0.0946948	2.95236	2.74539	3.87099	0	0	0.010745	0.922586	TRUE	FALSE	0.307731	0.296858	0.314671					20	902.3	902.3	1.0058	1.0498	1.06253	0.944	1.05804	1.002	1.04072	0.978	1.01302	0.99	1.04967	0.997	1.02406	0.983	0.994489	1.018	1.0184	0.977	1.08345	0.988	1.0459	0.97	1.03796	0.99	1.00546	1.037	1.06819	1.002	1.00378	0.988	1.02336	0.961	1.06567	0.972	1.07098	0.966	1.0229	0.99	1.03928	0.998	PASS	0.978	0.923	849.95
seq.2761.49	2761-49	SL004336	Fibroblast growth factor 18	FGF-18	O76093	8817	FGF18	Human	RFU	Protein	6.58177	2.27267	0.0284758	22	2.28562	0.0909333	2.27277	2.11025	3.61523	0	0	0.0358166	0.992958	FALSE	FALSE	0.0472944	0.0425737	0.0508096					20	206.9	206.9	0.962773	0.926556	0.937047	1.03	0.885702	1.068	0.871525	0.957	0.929053	1.029	0.940027	1.054	0.966822	1.005	0.969541	0.949	0.984301	0.99	0.927803	1.002	0.86569	0.997	0.940027	1.035	1.02578	1.023	0.95787	0.94	0.9396	0.992	0.98759	0.967	0.954776	1.01	0.880051	0.994	1.01821	0.948	0.999034	0.994	PASS	0.962	0.98	192.7
seq.27613.39	27613-39	SL017447	Uncharacterized protein C10orf25	CJ025	Q5T742		ZNF22-AS1	Human	RFU	Protein	12.5827	2.52383	0.0550629	22	2.61055	0.117674	2.59715	2.41631	4.58372	0	0	0.0272206	0.992988	FALSE	FALSE	0.131552	0.128172	0.140204					20	656.5	656.5	0.958254	0.983373	0.929229	0.976	1.10671	0.856	1.03778	0.975	0.945557	1.05	1.04622	0.907	1.05023	0.969	0.990196	0.977	1.00459	0.859	0.99666	0.933	1.08101	0.897	0.973747	0.96	0.943518	0.969	1.08692	0.923	1.00091	0.851	0.933988	0.97	1.02227	0.901	1.13601	0.982	1.07711	0.872	0.942841	0.913	PASS	0.966	0.858	372.6
seq.27616.19	27616-19	SL017419	Protein tyrosine phosphatase receptor type C-associated protein	PTCA	Q14761	5790	PTPRCAP	Human	RFU	Protein	11.1985	3.01023	0.0509349	22	2.99774	0.0796807	2.99664	2.61055	4.04416	0	0	0.00787966	0.925245	FALSE	FALSE	0.107735	0.105608	0.109576	prot.3548	0.144685588368728			20	1048.3	1048.3	0.8347	0.854291	0.845812	1.016	0.969033	0.987	0.924753	1.052	0.883374	1.04	0.839043	1.004	0.787071	0.985	0.855825	1.057	0.782605	1.047	0.847043	1.021	0.93116	1.073	0.876432	0.998	0.852623	1.028	0.796823	1.05	0.868085	0.973	0.839244	1.136	0.844178	1.027	0.853109	1.033	0.817452	1.066	0.794588	1.01	PASS	1.083	1.07	996.2
seq.27617.75	27617-75	SL017415	Protein GAPT	GAPT	Q8N292	202309	GAPT	Human	RFU	Protein	4.12318	2.39067	0.0177614	22	2.41297	0.119237	2.39305	2.18893	4.53694	0	0	0.0329513	0.998573	FALSE	FALSE	0.0875572	0.0831947	0.0928116					20	251.3	251.3	0.973277	0.972147	0.968774	1.009	0.987814	0.924	1.00199	0.999	0.941551	1.053	0.992888	0.987	1.00883	0.994	1.00239	0.96	0.956969	0.967	1.00279	0.984	1.00721	0.955	1.01086	0.996	0.967283	1.028	1.05279	0.993	1.0008	1.022	0.95515	0.969	1.01782	0.941	1.04015	1.01	1.10316	0.947	0.9537	0.945	PASS	0.963	0.886	219.7
seq.2762.30	2762-30	SL004337	Fibroblast growth factor 19	FGF-19	O95750	9965	FGF19	Human	RFU	Protein	16.5009	3.36238	0.0586671	22	3.3869	0.241276	3.37865	2.74178	4.25418	0	0	0	0.999242	FALSE	FALSE	0.714228	0.708322	0.719263			FGF19_44652	0.94741679051224	20	5364.2	5364.2	1.26909	1.21403	1.20731	0.956	1.22036	1.048	1.17466	1.003	1.13807	1.082	1.23962	1.053	1.19022	0.956	1.15782	1.018	1.25746	1.072	1.16108	1.003	1.12807	0.943	1.31763	1.092	1.23162	1.022	1.25855	1.038	1.17451	1.035	1.23759	0.96	1.30943	1.031	1.24393	1.004	1.21792	0.983	1.30688	1.04	PASS	1.009	1.065	3746.35
seq.27622.28	27622-28	SL017412	Coiled-coil domain-containing protein 70	CCD70	Q6NSX1	83446	CCDC70	Human	RFU	Protein	8.97294	2.62933	0.0382554	22	2.70561	0.0729869	2.69992	2.55157	3.85485	0	0	0.015043	0.991476	FALSE	FALSE	0.0790599	0.0774411	0.0862722					0.5	487.2	487.2	0.805289	0.760893	0.842469	1.105	0.777778	1.082	0.823669	1.035	0.808765	1.064	0.759944	1.049	0.822278	1.068	0.756169	1.1	0.764595	1.031	0.918552	1.054	0.877206	1.035	0.902891	1.053	0.858654	1.034	0.882929	1.006	0.829418	1.081	0.820616	1.074	0.932083	1.052	0.911677	1.041	0.870933	1.029	0.672278	1.088	PASS	1.03	0.932	516.55
seq.27626.5	27626-5	SL010629	Leucine zipper protein 2	Leucine zipper protein 2	Q86TE4	338645	LUZP2	Human	RFU	Protein	4.1667	2.59763	0.0178333	22	2.62317	0.113456	2.59846	2.46982	4.34594	0	0	0.0565903	0.992972	FALSE	FALSE	0.106792	0.105171	0.109158			LUZP2_43943	0.0969677319206995	20	610.7	610.7	1.05439	1.06505	1.03702	0.98	1.08434	0.956	1.05639	1.001	1.05058	1.013	1.07955	0.983	1.06672	0.999	1.00759	0.99	1.06747	0.98	1.06486	0.992	1.04733	0.895	1.05293	0.998	1.03579	1.019	1.07537	1.007	1.0379	1.01	1.05076	1.018	1.07216	0.99	1.08859	0.962	1.02863	0.962	1.0513	0.979	PASS	0.974	0.851	540
seq.27628.62	27628-62	SL012681	Leucine-rich repeat LGI family member 2	LGI2	Q8N0V4	55203	LGI2	Human	RFU	Protein	4.22451	2.9033	0.0186766	22	2.94642	0.0820281	2.93288	2.54962	4.44052	0	0	0.0293696	0.956895	FALSE	FALSE	0.178211	0.173094	0.182129					20	1096.5	1096.5	1.02209	1.03132	1.02948	0.987	1.0942	0.943	1.05483	0.994	1.02525	1.027	1.05463	1.009	1.02123	0.944	0.967956	1.027	0.993386	0.933	1.042	1.008	1.01321	0.962	1.01247	0.994	1.01284	1.02	1.04798	1.046	0.96659	0.989	0.997181	0.989	1.02678	0.997	1.07332	0.975	1.00948	0.985	0.983408	0.975	PASS	1.002	0.958	1012.25
seq.2763.66	2763-66	SL004338	Fibroblast growth factor 20	FGF-20	Q9NP95	26281	FGF20	Human	RFU	Protein	5.73037	2.43634	0.0247691	22	2.44729	0.0862969	2.43743	2.2907	4.0591	0	0	0.0250716	0.990117	FALSE	FALSE	0.0599181	0.0553022	0.0635823			FGF20_42457	0.0301779639709663	20	296.1	296.1	1.05336	1.03207	1.00034	0.983	0.981439	1.009	0.992292	0.981	1.01893	1.011	1.00543	0.963	1.0068	0.984	1.03243	0.987	1.06741	1.009	1.01683	1.044	0.971457	0.996	0.988318	1.067	1.06973	1.002	0.994291	1.003	1.03207	1.035	1.0882	0.993	1.01058	1.013	0.926761	0.979	1.06549	1.012	1.07438	1.013	PASS	1.003	1.059	269.15
seq.27630.121	27630-121	SL008704	Protease-associated domain-containing protein of 21 kDa	PAP21	Q9BSG0	84279	PRADC1	Human	RFU	Protein	4.26069	2.51294	0.0184266	22	2.58243	0.0977685	2.56182	2.46015	3.95913	0	0	0.0458453	0.99029	FALSE	FALSE	0.145929	0.142833	0.149684					20	440.6	440.6	1.05863	1.06683	1.10454	0.993	1.14531	1.016	1.08952	0.986	1.05508	1.005	1.07753	1.021	1.10926	1.025	1.02656	1.038	1.0571	0.976	1.10592	1.004	1.10315	0.968	1.11827	1.027	1.07124	0.971	1.13645	1.017	1.00571	1.014	1.0508	0.988	1.10371	1.063	1.16653	1.028	1.04805	0.996	1.09985	0.992	PASS	0.977	0.928	348.85
seq.27632.121	27632-121	SL017479	Proline-rich protein 7	PRR7	Q8TB68	80758	PRR7	Human	RFU	Protein	7.07601	2.41796	0.0305757	22	2.46531	0.0761512	2.45071	2.34869	3.27196	0	0	0.0472779	0.997639	FALSE	FALSE	0.0532243	0.0483901	0.0591663					20	519.2	519.2	1.00464	0.996928	0.987636	1.041	0.967033	1.038	0.974657	0.978	0.959527	0.973	0.948657	0.955	0.978515	1.034	0.99084	1.015	1.01724	0.999	1.00406	1.049	0.969018	0.989	0.969561	1.045	0.980177	0.962	1.01051	1.04	0.947964	1.117	1.01268	0.981	1.00796	1.045	0.998654	0.973	1.00058	0.975	0.950916	0.977	PASS	1.07	0.895	277.75
seq.27639.2	27639-2	SL017952	Protein ITFG3	ITFG3	Q9H0X4	83986	FAM234A	Human	RFU	Protein	6.99748	3.21101	0.0306349	22	3.08239	0.0822804	3.08192	2.78647	3.33125	0	0	0	0.969837	TRUE	FALSE	0.142988	0.134517	0.15939	prot.5417	-0.187788322614089			0.5	1409.1	1409.1	1.25959	1.20384	1.2831	0.862	1.0936	1.018	1.18491	0.959	1.17084	0.936	1.13683	1.01	1.12351	0.928	1.05338	0.939	1.12927	1.039	1.2796	1.028	1.07115	0.969	1.23736	0.977	1.15188	1.028	1.20026	0.999	1.1186	1.093	1.30739	0.979	1.30848	1.037	1.09436	0.964	1.1299	1.034	1.24909	0.999	PASS	0.96	0.941	1214.45
seq.27640.48	27640-48	SL017986	Transmembrane protein 91	TMM91	Q6ZNR0	641649	TMEM91	Human	RFU	Protein	11.4596	2.94368	0.050643	22	2.9755	0.109798	2.98241	2.34005	3.31326	0	0	0.00286533	0.997484	FALSE	FALSE	0.149917	0.145025	0.156218					0.5	892.2	892.2	0.616543	0.732392	0.996649	1.029	1.18992	0.854	1.0267	0.843	0.973805	0.989	0.819284	1.036	0.891843	0.908	0.679202	0.988	0.719458	0.945	0.994205	0.902	1.10053	0.982	0.885295	0.967	0.651146	1.035	0.832276	0.952	0.775287	0.949	0.731132	0.946	0.833131	0.931	1.09178	0.925	0.938861	1.025	0.569623	0.959	PASS	0.836	0.994	722.35
seq.27646.21	27646-21	SL010878	Protein disulfide-isomerase A2	PDIA2	Q13087	64714	PDIA2	Human	RFU	Protein	6.24405	2.82757	0.0263187	22	2.79577	0.102699	2.77699	2.68664	4.43408	0	0	0.0372493	0.942886	TRUE	FALSE	0.14816	0.139762	0.150869	prot.6599	0.0964362347811501	PDIA2_42892	0.0175170370917225	20	835.5	835.5	0.963112	0.960787	0.961008	0.972	1.00918	1.012	0.97219	1.005	0.979714	1.009	0.959903	1.01	0.974458	0.971	0.923102	1.033	0.948354	0.999	0.965896	1.003	0.941939	0.985	0.977193	1.037	0.978796	1.056	0.980404	1.01	0.918536	1.002	0.965673	1.002	1	1.006	0.931542	0.998	0.924942	0.978	0.99571	1.044	PASS	1.022	0.929	700.25
seq.27647.5	27647-5	SL009319	Epsilon-sarcoglycan	SGCE	O43556	8910	SGCE	Human	RFU	Protein	4.98881	3.51602	0.0218956	22	3.50587	0.0967949	3.5122	2.69871	4.45362	0	0	0.0179083	1	FALSE	FALSE	0.318133	0.305139	0.335195					0.5	2750.5	2750.5	1.25445	1.13892	1.14437	0.933	1.07905	0.983	1.21333	0.964	1.20462	1.023	1.12142	0.954	1.18255	1.015	0.923824	1.005	0.988429	1.05	1.15645	0.988	1.14252	0.957	1.19842	1.038	1.14452	0.971	0.995116	0.99	1.15898	0.977	1.09247	1.06	1.21768	1.031	1.18848	0.998	0.957462	0.972	1.06637	1.046	PASS	0.984	0.922	2558.35
seq.2765.4	2765-4	SL021043	Growth/differentiation factor 11/8	GDF-11/8	O14793|O95390	2660|10220	MSTN|GDF11	Human	RFU	Protein	9.67544	2.79072	0.03972	22	2.88019	0.107344	2.8772	2.44028	3.32172	0	0	0.00143266	0.939449	FALSE	FALSE	0.588105	0.577259	0.600432	prot.1542	0.0712027646051084	MSTN_43992	0.708452190345774	0.5	803.8	803.8	1.48221	1.25437	1.14534	0.957	1.11608	1.045	1.19613	1.023	1.30297	0.964	1.20564	0.989	1.26603	0.948	1.24331	1.036	1.31404	1.015	1.15323	0.976	1.11206	0.997	1.40672	1.039	1.34888	0.982	1.44154	0.997	1.40623	1	1.28897	0.936	1.41939	0.966	1.17894	1.039	1.39138	0.934	1.35754	1.035	PASS	0.988	0.976	742.1
seq.2768.56	2768-56	SL000440	Hemopexin	Hemopexin	P02790	3263	HPX	Human	RFU	Protein	4.7609	3.36805	0.0210281	22	3.31789	0.234689	3.35894	1.89265	3.84228	0	0.0695894	0.00286533	0.92682	FALSE	FALSE	0.311397	0.307878	0.315039	prot.1739	0.0366553000168576			0.005	2553.2	2553.2	1.70259	1.36996	1.26009	0.916	1.25829	1.044	1.26277	0.964	1.30625	0.938	1.21697	1.022	1.35549	1.003	1.4075	0.983	1.48502	1.001	1.24267	1.007	1.18897	1.015	1.4411	1.017	1.49827	1.003	1.54749	1.03	1.52266	1.053	1.49572	1.002	1.59895	1.05	1.2604	1.026	1.44257	1.023	1.5659	1.086	PASS	0.971	1.107	2639.7
seq.27685.24	27685-24	SL019929	IQ and ubiquitin-like domain-containing protein	IQUB	Q8NA54	154865	IQUB	Human	RFU	Protein	6.11367	2.36869	0.0265325	22	2.39609	0.113655	2.37291	2.04961	3.59582	0	0	0.0487106	0.999963	FALSE	FALSE	0.0397271	0.0357156	0.0435927			IQUB_40315	0.0215904344642287	20	307.9	307.9	0.944768	0.991307	0.984965	1.007	1.00424	1.014	1.00654	0.987	1.00195	1.013	0.937005	1.047	0.971293	1.017	0.915279	1.078	0.940153	1.029	0.985911	1.105	0.971293	1.01	0.953546	1.064	0.97715	1.122	0.998379	1.12	0.929089	1.096	0.978703	1.008	1.0072	1.034	1.0049	1.063	0.970987	1.012	0.956211	1.077	PASS	1	0.94	232.8
seq.2769.3	2769-3	SL000445	Protein Rev_HV2BE	HIV-2 Rev	P18093	1724716	rev	HIV-2	RFU	Protein	4.65992	2.1832	0.0203867	22	2.2224	0.0937876	2.20871	2.11959	4.03189	0	0	0.0315186	0.960167	FALSE	FALSE	NA	NA	NA					20	184.3	184.3	1.05798	1.05134	0.965427	1.026	0.97	0.984	0.943193	1.021	1.02049	0.953	0.991393	1.018	1.02049	1.013	1.01375	0.964	1.0592	1.029	1.02674	1.027	0.935058	0.995	0.991927	1.03	1.03656	0.996	1.00436	1.077	1.03539	1.056	1.07338	1.015	1.00655	1.019	0.919661	0.95	1.05556	1.007	1.06409	1.037	PASS	1.012	1.021	162.05
seq.2770.51	2770-51	SL003176	C-C motif chemokine 1	I-309	P22362	6346	CCL1	Human	RFU	Protein	23.4502	3.69587	0.107186	22	3.53889	0.136855	3.54888	2.95386	4.2396	0	0	0.002149	1	FALSE	FALSE	0.0710168	0.0660742	0.0733885			CCL1_40961	0.00561308536546746	20	4205.8	4205.8	0.843015	0.953134	0.859133	1.04	1.01442	0.934	1.02555	1.122	1.02021	1.254	0.89879	0.973	0.905193	0.956	1.03013	1.001	0.778881	0.999	0.775806	0.956	1.07168	1.157	0.933378	0.897	0.995079	0.936	0.77294	0.984	0.995291	0.752	0.847944	1.095	0.795273	1.006	0.831054	1.14	0.865605	1.285	0.969056	0.941	FLAG	1.024	1.285	3448.3
seq.27701.189	27701-189	SL015098	Protein KIAA1199	K1199	Q8WUJ3	57214	CEMIP	Human	RFU	Protein	5.38364	3.33074	0.0232103	22	3.36019	0.104954	3.35708	2.95789	3.72089	0	0	0	0.988452	FALSE	FALSE	0.642756	0.63604	0.647163	prot.4653	0.852720450655896			0.5	2875.4	2875.4	1.41855	1.16996	1.23817	0.966	1.33157	1.012	1.25257	1.036	1.25668	0.974	1.26075	1.014	1.38035	1.003	1.23785	1.019	1.39535	0.944	1.28012	0.995	1.28619	0.986	1.34983	1.075	1.34226	1.015	1.49108	1.024	1.31465	0.969	1.38008	0.952	1.36663	1.025	1.38035	0.954	1.36114	0.983	1.30162	1.014	PASS	0.984	1.021	2627
seq.2771.35	2771-35	SL000462	Insulin-like growth factor-binding protein 1	IGFBP-1	P08833	3484	IGFBP1	Human	RFU	Protein	69.5778	3.18068	0.148886	22	3.75443	0.39308	3.77214	2.68646	4.9864	0	0	0	0.994429	FALSE	FALSE	0.707029	0.70434	0.710765	prot.1918	0.916579175985137	IGFBP1_45151	0.929379808202705	20	18774.8	18774.8	1.17127	1.13078	1.13503	0.929	1.18158	0.999	1.16134	0.996	1.15141	1.052	1.26498	1.018	1.14792	0.97	1.03098	0.97	1.13905	1.008	1.10028	1.014	1.02438	0.931	1.19071	0.979	1.14001	1.006	1.14451	0.975	1.11123	1.073	1.14749	1.008	1.23833	0.961	1.24562	0.974	1.09442	0.971	1.21093	0.96	PASS	1.024	1.067	11985.1
seq.2773.50	2773-50	SL001717	Interleukin-10	IL-10	P22301	3586	IL10	Human	RFU	Protein	5.78297	2.30108	0.0249304	22	2.35269	0.139295	2.31994	2.20629	4.19723	0	0	0.0752149	0.985918	FALSE	FALSE	0.0319405	0.0294829	0.0368961			IL10_42595	-0.0501030959734535	20	245.7	245.7	1.1013	1.00655	0.992326	0.968	1.03715	1.063	1.01278	1.04	1.0354	1.014	1.01993	1.008	1.05225	0.999	1.05496	0.996	1.11076	1.022	1.03627	1.026	1.01823	0.983	1.08429	1.004	1.12603	1.021	1.08238	1.01	1.05135	1.008	1.07246	0.987	1.07669	1.011	1.02546	1.005	1.07716	0.99	1.11328	1.012	PASS	1.028	0.962	212.75
seq.27731.13	27731-13	SL019745	DNA-directed RNA polymerase III subunit RPC3	RPC3	Q9BUI4	10623	POLR3C	Human	RFU	Protein	6.73375	3.19924	0.0292686	22	3.2296	0.114455	3.21216	3.07911	4.68705	0	0	0.030086	0.992031	FALSE	FALSE	0.138564	0.135321	0.145582					20	1911.9	1911.9	0.927792	0.972532	0.944381	1.003	0.925725	0.97	0.980663	0.998	0.960464	0.994	0.938172	1.02	0.913299	0.978	0.943775	0.997	0.919846	1	0.945689	0.995	0.998538	0.965	0.952426	0.985	0.974266	1.012	0.900608	0.974	0.962543	0.987	0.928828	1.041	0.935784	1.012	0.93464	1.032	0.912601	1.026	0.92577	0.978	PASS	1.017	1.005	1581.35
seq.27739.90	27739-90	SL015140	SWI/SNF-related matrix-associated actin-dependent regulator of chromatin subfamily D member 1	SMRD1	Q96GM5	6602	SMARCD1	Human	RFU	Protein	7.65846	3.11249	0.0329166	22	3.07422	0.184174	3.1025	2.03503	3.51913	0	0	0.0136103	0.991682	FALSE	FALSE	0.514324	0.501263	0.530396					0.5	1550.4	1550.4	1.50671	1.25518	1.18969	0.91	1.18153	1.044	1.22843	0.932	1.28525	0.975	1.19106	0.984	1.30461	0.947	1.23992	1.04	1.37155	0.955	1.20084	0.941	1.1571	0.934	1.38651	1.076	1.33036	0.966	1.42855	0.97	1.39991	0.996	1.32819	0.971	1.46652	0.958	1.26305	0.987	1.33644	0.993	1.45673	1.059	PASS	0.974	0.989	1535.05
seq.2774.10	2774-10	SL000474	Interleukin-16	IL-16	Q14005	3603	IL16	Human	RFU	Protein	10.6218	4.32973	0.0461616	22	4.26109	0.0972191	4.26739	3.81657	4.65367	0	0	0.00429799	0.991367	TRUE	FALSE	0.596875	0.587019	0.598186	prot.464	0.575301961853122	IL16_43845	0.691954679167709	20	20545.1	20545.1	0.99452	1.03013	1.16338	0.945	1.12805	0.942	1.10825	0.938	1.06633	0.985	1.11958	1.022	0.993626	0.858	0.946652	0.924	1.09894	0.979	1.02499	1.015	1.02617	0.948	1.06685	1	1.06293	1.036	1.06897	0.918	1.01711	0.992	1.07658	0.907	1.20133	0.875	1.13035	0.945	1.02765	0.925	1.21539	0.939	PASS	0.943	1.034	20661.5
seq.27747.4	27747-4	SL018451	Amphoterin-induced protein 3	AMGO3	Q86WK7	386724	AMIGO3	Human	RFU	Protein	6.00253	3.83859	0.0262819	22	3.2238	0.435369	3.07889	2.71164	5.21739	0	0	0.0451289	0.991358	FALSE	FALSE	0.227352	0.218954	0.233059					20	5258	5258	0.981941	1.0816	1.21323	1.145	1.13422	1.011	1.15667	0.912	1.11644	0.915	1.08473	1.046	1.07016	0.881	0.963374	1.007	1.02979	0.995	1.16505	1.109	1.14044	1.055	1.04656	0.887	1.02262	1.002	1.02989	0.997	1.00487	1.131	1.05135	1.098	1.12382	1.037	1.22234	1.006	0.980019	1.045	1.02884	0.923	FLAG	1.087	1.21	27266.5
seq.2775.54	2775-54	SL004352	Interleukin-17F	IL-17F	Q96PD4	112744	IL17F	Human	RFU	Protein	13.6247	2.66572	0.0588685	22	2.61911	0.0880582	2.61268	2.37088	3.51356	0	0	0.00716332	0.982597	FALSE	FALSE	0.0629798	0.0601566	0.0661341			IL17F_42606	-0.00239886715045757	20	457	457	0.94324	1.00928	0.90495	1.007	1.05665	0.907	1.01196	1.08	1.04005	1.097	1.00683	1.019	0.984702	0.956	1.06477	0.937	0.937436	0.987	0.881049	0.954	1.06428	1.04	1.00994	0.955	0.979636	0.992	0.913452	0.954	1.03207	0.887	0.913087	1.054	0.894675	0.948	0.948526	1.049	0.962713	1.109	0.9924	0.983	FLAG	1.01	1.218	377.45
seq.2778.10	2778-10	SL004347	Interleukin-22	IL-22	Q9GZX6	50616	IL22	Human	RFU	Protein	6.85011	2.80006	0.0287055	22	2.85997	0.138124	2.82536	2.64108	4.30887	0	0.0695894	0.0401146	0.995246	FALSE	FALSE	0.328936	0.319658	0.336926			IL22_43849	0.468818285502875	20	941.5	941.5	1.10804	1.0502	1.0843	0.988	1.03632	1.069	1.05467	1.01	1.06468	1.021	1.09273	1.002	1.07257	1.002	1.05431	1.019	1.12351	1.031	1.08768	1.006	1.04739	1.001	1.09464	1.069	1.07698	1.062	1.08505	1.028	1.06192	1.034	1.10596	1.043	1.07588	0.994	1.0361	1.006	1.0711	1.014	1.17117	1.045	PASS	1.047	1.018	968.15
seq.2780.35	2780-35	SL000496	Lactotransferrin	Lactoferrin	P02788	4057	LTF	Human	RFU	Protein	112.016	3.15592	0.198685	22	3.09458	0.151632	3.07766	2.60927	4.55849	0	0.139179	0.017192	0.986328	FALSE	FALSE	0.578839	0.572385	0.5839	prot.1738	0.471725754944452	LTF_45180	0.762136698162645	0.005	1621.7	1621.7	1.42555	1.19085	1.22893	1.03	1.25616	1.051	1.28911	1.04	1.23014	0.947	1.28228	0.972	1.30708	0.998	1.34147	1.065	1.38548	1.072	1.39501	1.015	1.32394	1.06	1.50269	1.109	1.35935	0.929	1.42279	1.06	1.34849	1.04	1.4373	1.035	1.38359	1.091	1.46046	1.079	1.35992	1.208	1.36392	1.06	FLAG	1.024	1.044	1618.25
seq.2781.63	2781-63	SL004356	C-C motif chemokine 4-like	LAG-1	Q8NHW4	388372	CCL4L1	Human	RFU	Protein	6.10969	2.24908	0.0264585	22	2.30758	0.153185	2.27623	2.16613	4.86031	0	0	0.0587393	0.990571	FALSE	FALSE	0.0744075	0.0703091	0.0783518					20	209.3	209.3	1.02548	0.990066	0.984478	1.008	0.942368	1.052	0.960973	0.911	0.991004	0.916	1.00336	0.986	1.00673	1.029	1.03409	0.981	1.06028	0.978	0.98913	0.982	0.90099	0.971	0.98773	1.008	1.07333	1.042	0.996667	0.974	1.04702	1.015	1.03409	0.991	1.00384	0.974	0.907632	0.987	1.06623	0.977	1.10042	1.013	PASS	0.975	0.99	193.7
seq.27825.16	27825-16	SL004254	B melanoma antigen 1	BAGE-1	Q13072	574	BAGE	Human	RFU	Protein	7.35414	3.06807	0.0302828	22	3.08648	0.0536454	3.07896	2.97405	3.6759	0	0	0.019341	0.992263	FALSE	FALSE	NA	NA	NA					20	1165.7	1165.7	0.910276	0.91528	0.875676	1.034	0.845691	1.046	0.902524	1.025	0.905398	0.997	0.876994	1.005	0.908786	1.01	0.957061	1.029	0.898905	1.017	0.900572	1.003	0.927588	0.976	0.914705	0.999	0.937133	0.994	0.873707	1.031	0.960452	1.023	0.910205	1.054	0.885118	1.005	0.841478	1.025	0.920338	1.063	0.885925	1.039	PASS	1.014	0.961	1144.6
seq.2783.18	2783-18	SL004355	C-C motif chemokine 3-like 1	LD78-beta	P16619	414062	CCL3L1	Human	RFU	Protein	17.7946	3.28467	0.0810704	22	3.18069	0.107437	3.18823	2.79099	3.94026	0	0	0.002149	1	FALSE	FALSE	0.0909349	0.0885692	0.0958502					20	1954.1	1954.1	0.865834	0.998773	0.927652	1.041	0.960529	0.959	0.997142	1.079	1.02454	1.161	0.880344	1.053	0.924668	0.992	0.990521	0.983	0.821948	1	0.835121	1.023	1.04626	1.136	0.940059	0.946	0.939471	0.957	0.781703	0.992	0.999898	0.881	0.873185	1.105	0.800467	0.976	0.849129	1.115	0.877971	1.276	0.931766	1.005	FLAG	1.006	1.329	1563.15
seq.2785.15	2785-15	SL000515	C-C motif chemokine 8	MCP-2	P80075	6355	CCL8	Human	RFU	Protein	7.5521	2.3423	0.032858	22	2.36445	0.0859347	2.35141	2.21775	3.61167	0	0	0.0422636	0.990386	TRUE	FALSE	0.170959	0.165957	0.171857			CCL8_43475	0.15756572051986	20	249.7	249.7	1.09566	1.03182	1.02673	1.016	1.00767	1.078	1.02504	0.992	1.0594	0.931	0.9996	0.989	1.05048	0.979	1.03739	1.048	1.13552	1.02	1.01422	1.063	0.991266	0.968	1.08754	1.004	1.11673	1.019	1.07259	0.963	1.0971	1.012	1.09566	0.985	1.04521	1.014	0.994425	1.018	1.11723	1.033	1.11773	0.973	PASS	0.996	1.017	217.35
seq.27861.34	27861-34	SL016473	CUB and sushi domain-containing protein 3	CSMD3	Q7Z407	114788	CSMD3	Human	RFU	Protein	13.7709	2.3939	0.0538634	22	2.40221	0.133107	2.3753	2.23679	4.62169	0	0	0.0329513	0.957981	FALSE	FALSE	0.0727517	0.0682266	0.0781461	prot.4177	0.00851650898945009			20	345.4	345.4	1.03942	0.993957	1.09965	0.975	1.01768	1.119	1.00729	0.999	0.992529	1.052	1.01918	1.097	1.02189	1.055	0.977639	1.101	1.00788	1.079	1.0972	1.027	1.02189	1.003	1.0332	1.022	0.997977	1.118	1.05209	1.095	0.97847	1.059	0.975431	1.007	1.04382	1.045	1.05692	1.068	0.97681	1.05	0.943974	1.074	PASS	1.023	0.96	282.85
seq.27869.29	27869-29	SL013860	Rho GTPase-activating protein 7	RHG07	Q96QB1	10395	DLC1	Human	RFU	Protein	5.60746	2.92544	0.0244382	22	2.92405	0.114138	2.90865	2.78455	4.94264	0	0	0.034384	0.836348	FALSE	FALSE	-0.180293	-0.186624	-0.167572	prot.7936	-0.516100229611079			20	991.2	991.2	0.764225	0.768074	0.811129	0.959	0.82155	0.999	0.864921	1.004	0.798518	1.003	0.7375	0.975	0.774738	0.965	0.760123	1.01	0.767896	1.049	0.783062	0.983	0.827172	0.983	0.813459	0.969	0.798904	1.056	0.74966	0.978	0.742027	1	0.764579	1.025	0.790053	1.035	0.806706	1.04	0.807758	0.996	0.772023	0.989	PASS	0.993	0.949	777.4
seq.2788.55	2788-55	SL000524	Stromelysin-1	MMP-3	P08254	4314	MMP3	Human	RFU	Protein	9.00052	1.93471	0.0376618	22	2.02343	0.0725011	2.01662	1.81889	3.15066	0	0	0.012894	0.99129	FALSE	FALSE	0.115062	0.110809	0.119246	prot.1895	0.0983807970738137	MMP3_45187	0.0830835000572399	0.5	96.9	96.9	1.06836	0.937137	0.840416	1.004	0.87931	0.998	0.920228	1.071	0.921979	0.976	0.984756	1.001	0.993846	0.971	1.0487	0.961	1.07428	1.05	0.938953	1.012	0.888176	0.975	0.956565	1.031	0.981763	1.003	1.12937	1.004	1.05556	1.085	0.992828	1.007	0.974849	1.003	0.990798	1.021	1.22658	1.015	0.95	1.007	PASS	1.059	0.836	98.45
seq.2789.26	2789-26	SL000525	Matrilysin	MMP-7	P09237	4316	MMP7	Human	RFU	Protein	14.9863	4.04016	0.0647749	22	4.08495	0.145643	4.08108	2.83448	4.73594	0	0	0.00931232	0.997317	TRUE	TRUE	0.624283	0.620899	0.628195	prot.1928	0.745950929822826	MMP7_44786	0.812910059844658	20	7356	7356	1.01243	1.2322	1.25929	0.879	0.965912	1	1.09632	0.872	1.1286	0.928	0.97561	1.068	0.947474	0.799	0.992418	0.911	1.05074	1.084	1.08256	1.008	1.08879	0.949	1.23379	0.901	1.12371	1.132	1.06258	0.94	1.00394	1.03	1.21482	0.907	1.18097	1.037	1.00683	0.89	1.13661	1.081	1.09752	1.006	FLAG	0.839	1.081	8965.6
seq.27897.61	27897-61	SL020198	Peptidyl-prolyl cis-trans isomerase CWC27 homolog	CWC27	Q6UX04	10283	CWC27	Human	RFU	Protein	5.08189	2.82422	0.0216845	22	2.87014	0.0489514	2.86806	2.6878	3.26446	0	0	0.00859599	0.995844	FALSE	FALSE	0.204719	0.199291	0.217488					0.5	599.3	599.3	1.07421	1.04244	1.17996	0.994	1.04262	1.012	1.16121	1.008	1.11498	0.965	1.0609	0.966	1.11002	1.016	1.00638	1.018	1.05325	1.004	1.18579	0.998	1.18275	0.988	1.14655	0.975	1.03703	1.055	1.09481	0.987	1.02235	1.016	1.13054	1.006	1.12884	0.999	1.22107	0.962	1.09421	1.002	0.972574	1.016	PASS	1.013	0.908	570.3
seq.2790.54	2790-54	SL003191	Neutrophil-activating peptide 2	NAP-2	P02775	5473	PPBP	Human	RFU	Protein	10.9997	4.02436	0.0474568	22	4.00444	0.198114	4.01697	3.03003	4.93536	0	0	0.00573066	0.99492	FALSE	FALSE	0.704278	0.699317	0.710015	prot.1734	0.692516540592237	PPBP_45483	0.870629750710405	0.005	12235.8	12235.8	1.39528	1.33997	1.27861	1.03	1.16979	1.054	1.35745	1.031	1.17239	1.045	1.22742	1.037	1.24205	1.016	1.31857	1.048	1.35961	0.947	1.24267	1.035	1.15256	1.055	1.29478	0.977	1.38737	1.033	1.31402	1.053	1.44684	1.067	1.35638	1.027	1.43952	1.044	1.23788	1.069	1.2728	1.086	1.43869	1.053	PASS	1.048	1.136	9897.35
seq.27905.11	27905-11	SL015307	DNA polymerase lambda	DPOLL	Q9UGP5	27343	POLL	Human	RFU	Protein	23.6135	3.81868	0.110195	22	3.66609	0.15361	3.68307	3.03993	4.44892	0	0	0.00573066	0.995163	FALSE	FALSE	0.135681	0.134093	0.141638					20	5853.3	5853.3	0.675581	0.700197	0.685928	0.908	0.939504	0.84	0.79196	0.994	0.776289	0.927	0.744354	0.919	0.651467	0.837	0.680245	0.949	0.608609	0.905	0.723827	0.911	0.772764	0.927	0.735228	0.82	0.780523	0.968	0.655208	0.929	0.744723	0.813	0.635524	0.981	0.706937	0.947	0.762943	0.947	0.828809	1.022	0.771399	0.886	PASS	0.978	0.975	4113.4
seq.27911.33	27911-33	SL022845	G kinase-anchoring protein 1	GKAP1	Q5VSY0	80318	GKAP1	Human	RFU	Protein	8.16823	4.99678	0.0351031	22	4.86755	0.192151	4.90151	2.56691	5.07457	0	0	0.0687679	0.9953	FALSE	FALSE	0.218087	0.213206	0.227707			GKAP1_40267	0.0585597742427071	0.005	74063.4	74063.4	1.20715	1.1878	1.21428	1.013	1.14288	0.922	1.33386	1.032	1.17848	1.206	1.12258	1.052	1.18056	0.96	1.171	1.113	1.2076	1.016	1.25733	0.95	1.25079	1.011	1.18877	0.924	1.21488	1.039	1.16228	0.954	1.22276	0.965	1.20962	0.997	1.32251	0.958	1.43565	0.905	0.9866	0.93	1.14441	0.995	FLAG	1.078	1.006	75996.8
seq.2794.60	2794-60	SL000581	Superoxide dismutase [Cu-Zn]	SOD	P00441	6647	SOD1	Human	RFU	Protein	13.0098	2.80398	0.0462292	22	2.84048	0.063906	2.82782	2.71709	3.78609	0	0	0.0272206	0.877321	FALSE	FALSE	0.371068	0.363595	0.373724	prot.1620	0.152371080405691	SOD1_45412	0.563093156190749	20	810	810	1.03264	1.01925	0.992404	1.013	1.02105	1.056	0.989494	0.996	1.03514	0.985	0.992647	0.997	1.0308	0.999	1.03448	1.06	1.03316	1.01	1.02688	1.019	0.939239	0.984	1.01061	0.987	1.05127	1.071	0.983248	0.985	1.00734	1.016	1.048	1.008	0.992647	1.059	0.935875	0.966	0.989978	0.988	1.06931	1.003	PASS	1.066	1.005	678.9
seq.27957.66	27957-66	SL025343	Nuclear RNA export factor 2	NXF2	Q9GZY0	56001	NXF2	Human	RFU	Protein	11.5188	2.63169	0.0512988	22	2.56521	0.0941541	2.55654	2.28149	3.59736	0	0	0.015043	0.992415	FALSE	FALSE	0.0809525	0.0770151	0.0839364					20	404.5	404.5	0.780737	0.869518	0.806259	0.991	0.902902	0.959	0.908989	1.074	0.853376	1.037	0.784675	0.983	0.785589	0.955	0.816512	1.047	0.749907	1.06	0.775201	0.992	0.853916	1.041	0.815689	0.985	0.849611	1.075	0.756216	1.029	0.79846	0.934	0.810621	1.081	0.751579	1.031	0.816347	1.026	0.774015	1.101	0.79174	1.04	PASS	1.029	0.935	377.05
seq.27958.5	27958-5	SL013070	Nuclear protein Hcc-1	HCC1	P82979	84324	SARNP	Human	RFU	Protein	16.9225	3.44212	0.0745171	22	3.34413	0.0961636	3.34951	2.57461	3.85108	0	0	0.00143266	0.994511	FALSE	FALSE	0.192736	0.182208	0.195183	prot.3148	0.25091687684456			20	2395.9	2395.9	0.856995	0.929869	0.817351	1.131	1.0153	1.003	0.978797	1.193	0.96082	1.015	0.934985	1.012	0.863076	0.953	0.965816	1.082	0.833646	1.039	0.788332	0.993	0.955722	1.111	0.960858	1.085	0.906371	1.087	0.911023	1.071	0.941378	0.991	0.834024	1.091	0.859146	1.025	0.952455	1.107	1.04904	1.148	0.876656	1.032	PASS	1.065	1.083	3055.8
seq.2796.62	2796-62	SL000424	Fibrinogen	Fibrinogen	P02679|P02675|P02671	2266|2244|2243	FGG|FGB|FGA	Human	RFU	Protein	8.50157	5.19818	0.0364086	22	5.19083	0.0417244	5.19066	4.61073	5.34671	0	0	0.002149	0.998011	FALSE	FALSE	0.385892	0.384704	0.39224	prot.1719	0.345887414132453	FGG_45465	0.210423256047658	0.005	155367	155367	1.47923	1.3825	1.53323	1.03	1.30329	0.955	1.61925	0.966	1.49676	1.014	1.40229	1.051	1.36457	0.805	1.45602	0.948	1.67641	0.988	1.46182	1.048	1.47412	0.996	1.39954	0.939	1.52016	0.976	1.57163	0.862	1.4995	0.979	1.5434	0.984	1.66611	0.905	1.73619	0.918	1.27922	0.978	1.5826	0.957	PASS	1.018	0.978	165249
seq.27960.18	27960-18	SL025344	Cyclin-D1-binding protein 1	CCDB1	O95273	23582	CCNDBP1	Human	RFU	Protein	13.5426	3.21634	0.0601406	22	3.12948	0.101531	3.12675	2.59649	4.28848	0	0	0.00931232	0.979746	FALSE	FALSE	0.0880453	0.0859669	0.0893941	prot.1528	0.0904229605265593			20	1534.4	1534.4	0.820666	0.85582	0.838241	1.012	0.95894	0.973	0.912302	1.058	0.915896	1.09	0.880928	1.025	0.81048	0.957	0.834185	1.011	0.768622	1.007	0.803141	1.058	0.901051	1.041	0.846005	0.927	0.890126	1.03	0.771094	1.044	0.860669	0.883	0.82014	1.101	0.776636	1.021	0.82851	1.062	0.750465	1.163	0.828778	0.982	PASS	1.05	0.962	1311.15
seq.27964.29	27964-29	SL013828	Transcription factor Dp-2	TFDP2	Q14188	7029	TFDP2	Human	RFU	Protein	9.99152	2.3628	0.042262	22	2.45542	0.103934	2.43664	2.01912	3.44177	0	0.0695894	0.0401146	0.996722	FALSE	FALSE	0.109237	0.107959	0.110577					0.5	334.2	334.2	0.946206	0.898387	0.954584	0.947	0.934041	0.921	0.974628	0.921	0.941408	0.88	0.910875	0.957	0.940614	0.921	0.933259	0.924	0.928849	0.917	0.981498	0.953	0.99228	0.969	0.946742	0.963	0.949972	1.01	1.01396	0.979	0.937974	0.856	0.944869	0.93	0.980346	0.878	1.0024	0.971	1.04929	0.96	0.764935	0.921	FLAG	0.896	0.673	251.5
seq.27966.113	27966-113	SL024966	Transcription initiation protein SPT3 homolog	SUPT3	O75486	8464	SUPT3H	Human	RFU	Protein	5.46058	2.40729	0.0232119	22	2.44457	0.0766432	2.42959	2.17696	3.40968	0	0	0.0436963	0.99075	FALSE	FALSE	0.0469407	0.0454462	0.0500242					0.5	297.3	297.3	1.00507	0.882196	0.928192	1.042	0.858009	1.061	0.960271	1.029	0.952885	1.013	0.894673	1.044	0.950448	1.04	0.910009	1.056	0.913926	0.999	0.99034	1.057	0.941717	1.051	0.944409	1.038	0.974115	1.033	1.04243	1.092	0.923866	1.043	0.966515	0.992	1.00609	1.009	0.936083	1.048	0.989022	1.034	0.741027	1.019	FLAG	1.063	0.725	277.75
seq.2797.56	2797-56	SL000020	Apolipoprotein B	Apo B	P04114	338	APOB	Human	RFU	Protein	11.8031	3.06833	0.0500246	22	3.1083	0.123693	3.10503	2.61763	3.80451	0	0	0.00501433	0.963806	FALSE	FALSE	0.162537	0.161941	0.172238			APOB_45310	0.168873187960914	0.5	1400.2	1400.2	0.854875	0.789379	0.875891	1.184	0.817778	0.984	0.830585	0.992	0.862298	1.101	1.00438	1.176	0.879965	1.107	0.734242	0.931	0.782847	1.07	1.13377	1.064	1.04321	1.047	1.09305	0.97	1.08366	0.988	1.06358	0.961	1.05971	0.961	0.842276	1.04	1.10854	0.996	1.16732	0.975	1.17152	1.03	0.733781	1.006	PASS	0.915	1.069	1524.35
seq.27970.71	27970-71	SL010331	Centrosomal protein of 63 kDa	CEP63	Q96MT8	80254	CEP63	Human	RFU	Protein	18.2513	3.10355	0.0774782	22	3.05061	0.101869	3.04867	2.72008	3.50267	0	0	0.000716332	0.863219	FALSE	FALSE	0.158824	0.150716	0.16222					20	824	824	0.849485	0.887166	0.923042	0.948	0.988958	0.969	0.931073	0.981	0.873251	0.962	0.90869	1.001	0.821126	0.968	0.853002	0.977	0.83553	1.02	0.913424	0.984	0.937642	0.986	0.901433	0.99	0.901729	1.009	0.88545	1.011	0.872881	0.951	0.855748	1.012	0.853886	0.95	0.925427	0.974	0.87076	1.031	0.850537	0.973	PASS	0.985	1.006	910.7
seq.27972.11	27972-11	SL024432	High mobility group protein B4	HMGB4	Q8WW32	127540	HMGB4	Human	RFU	Protein	19.4035	3.22248	0.0818349	22	3.26552	0.130697	3.25135	2.95158	4.68237	0	0	0.00429799	0.731314	FALSE	FALSE	0.239985	0.232374	0.250224					0.5	2089.1	2089.1	1.02141	0.991316	1.08014	0.892	0.987427	0.941	1.03477	0.962	1.09228	1.031	0.902302	0.996	0.980154	0.868	0.948944	1.04	0.994667	1.089	1.07914	0.978	1.07947	0.994	1.03739	0.982	1.0525	1.012	1.09509	1.06	0.970907	0.974	1.05911	1.01	1.08485	1.058	1.09561	0.98	1.00259	1.048	0.867494	1.028	PASS	1.076	1.028	2114.95
seq.27977.102	27977-102	SL025312	Zinc finger and BTB domain-containing protein 44	ZBT44	Q8NCP5	29068	ZBTB44	Human	RFU	Protein	4.76777	2.69128	0.0207952	22	2.67826	0.0584362	2.67284	2.4062	3.46304	0	0	0.012894	0.962638	FALSE	FALSE	0.0425371	0.0376923	0.0444619			ZBTB44_40725	-0.0113446995638936	0.5	464	464	0.925778	0.930419	0.952772	1.013	0.925593	0.956	1.02338	1.005	0.985556	1.025	0.883137	1.016	0.956504	0.965	0.933602	0.995	0.936806	1.014	0.946359	0.974	0.979523	1.013	1.00738	1.034	0.990395	1.026	1.03318	1.016	0.933038	0.99	0.964056	1.02	0.983259	0.983	1.01133	1.025	1.05239	1.027	0.800552	1.035	PASS	0.971	1.002	481.1
seq.27980.11	27980-11	SL022947	Late cornified envelope-like proline-rich protein 1	LELP1	Q5T871	149018	LELP1	Human	RFU	Protein	6.01672	2.73515	0.0255643	22	2.79215	0.128072	2.76812	2.30856	4.70013	0	0	0.0422636	0.990445	FALSE	FALSE	0.054418	0.0512749	0.0612487			LELP1_42691	0.00127921524909226	20	747.1	747.1	0.797077	0.837932	0.882888	0.931	0.896663	0.913	0.883515	0.953	0.838778	1.043	0.805586	0.981	0.795041	0.949	0.75948	1.035	0.784275	0.969	0.861111	0.985	0.884351	0.993	0.809513	0.97	0.792091	1.066	0.842182	1	0.781894	0.997	0.80342	0.997	0.853536	1.005	0.906125	0.939	0.775	0.985	0.772196	0.943	PASS	1.003	0.93	529.45
seq.27982.1	27982-1	SL024862	Actin filament-associated protein 1	AFAP1	Q8N556	60312	AFAP1	Human	RFU	Protein	15.542	3.9079	0.0671866	22	3.923	0.121223	3.93305	3.51002	5.06686	0	0	0.00716332	0.999729	FALSE	FALSE	0.189797	0.181924	0.207015	prot.7285	-0.00885061562860857	AFAP1_44450	-0.0193393389307536	0.5	7484.9	7484.9	1.01888	0.936643	1.20633	0.935	1.27886	0.965	1.14066	0.917	1.21979	0.937	1.09361	1.045	1.17661	0.927	1.02762	0.927	1.1485	0.975	1.20425	0.919	1.32959	0.954	1.19279	1.034	1.08656	1.019	1.26406	0.904	1.08395	0.873	1.10309	0.887	1.15381	0.893	1.32142	0.89	1.28225	0.943	0.947792	0.926	PASS	0.811	1.046	7533.95
seq.27984.22	27984-22	SL007193	Ubiquinol-cytochrome-c reductase complex core protein 1, mitochondrial	UQCR1	P31930	7384	UQCRC1	Human	RFU	Protein	7.43174	2.75801	0.0325426	22	2.76388	0.0901797	2.75305	2.35583	3.96375	0	0	0.0136103	0.89827	FALSE	FALSE	0.0935343	0.0887377	0.0952009	prot.2474	0.0687263796260206			20	601.5	601.5	0.915107	0.894424	0.872624	0.966	0.982843	0.944	0.94102	1.005	0.918601	1.021	0.893626	0.987	0.881448	0.955	0.905328	1.016	0.856838	0.982	0.882741	0.994	0.970161	1.004	0.916222	0.964	0.900314	1.02	0.912747	1.049	0.883001	0.961	0.890056	1.051	0.891772	1.02	0.91748	1.005	0.934587	1.047	0.808359	0.987	PASS	0.999	0.886	541.05
seq.27990.26	27990-26	SL007539	Rab effector MyRIP	MYRIP	Q8NFW9	25924	MYRIP	Human	RFU	Protein	5.4049	2.95652	0.0233722	22	3.03338	0.118042	3.00659	2.87081	4.20909	0	0	0.0465616	0.999879	FALSE	FALSE	0.113635	0.107923	0.12413					20	1633.2	1633.2	0.917631	0.907888	0.949093	0.948	0.992525	0.974	0.984389	0.987	0.924592	0.995	0.936629	0.976	0.913372	0.981	0.947167	0.974	0.939322	0.995	0.949866	0.957	1.02414	0.924	0.926743	0.983	0.912046	0.992	0.95453	0.987	0.908899	0.987	0.939431	0.983	0.935449	0.984	0.998899	0.969	0.915471	0.998	0.922399	0.976	PASS	1.007	0.886	1207.25
seq.27993.23	27993-23	SL025354	Guanine nucleotide exchange C9orf72	CI072	Q96LT7	203228	C9orf72	Human	RFU	Protein	7.21164	2.64077	0.0315844	22	2.60228	0.0609534	2.59627	2.45637	3.20734	0	0	0.00859599	0.990923	FALSE	FALSE	0.0604017	0.0580716	0.0625625	prot.217	-0.00315625884291961			0.5	497.5	497.5	0.974535	0.937265	1.0079	1.023	0.937088	0.978	1.04781	1.004	1.03927	0.912	0.944202	1.001	0.985734	0.976	0.986712	0.964	0.962841	1.005	1.00222	0.995	1.00566	1.036	1.01593	1.019	1.00995	1.031	1.0518	1.037	0.956363	0.983	0.994006	0.996	1.0004	1.009	1.0118	1.025	1.05313	1.046	0.821906	1.004	PASS	0.968	0.897	433.65
seq.27996.127	27996-127	SL021184	Calcium-binding mitochondrial carrier protein Aralar2	CMC2	Q9UJS0	10165	SLC25A13	Human	RFU	Protein	3.99427	2.67508	0.0173188	22	2.65962	0.0880441	2.65089	2.50515	4.65115	0	0	0.030086	0.818578	FALSE	FALSE	0.074027	0.0698	0.0771456	prot.5988	0.0645987280390159			20	473	473	0.856264	0.880819	0.877226	0.966	0.9025	0.964	0.92095	1.014	0.872694	1.03	0.838652	0.992	0.864085	0.969	0.865349	1.033	0.839844	1.026	0.864717	0.98	0.932387	0.965	0.884443	0.975	0.863139	0.977	0.855799	0.988	0.847063	1.003	0.849955	1.036	0.840291	1.011	0.886598	1.012	0.899582	1.019	0.819048	0.977	PASS	0.994	0.969	429.75
seq.27998.301	27998-301	SL008247	Keratin-73	Keratin 73	Q86Y46	319101	KRT73	Human	RFU	Protein	7.9423	2.85727	0.0348395	22	2.86107	0.0778991	2.85673	2.70036	3.69082	0	0	0.0100287	0.8204	FALSE	FALSE	-0.0224272	-0.0341771	-0.0203972	prot.7420	-0.221087224563867			20	733	733	0.852425	0.839345	0.846616	0.945	0.926675	0.988	0.924455	0.99	0.860632	1.037	0.823041	0.989	0.796047	0.956	0.854611	1.001	0.816167	1.074	0.843692	0.996	0.933401	1.003	0.873763	0.975	0.890211	1.001	0.864897	0.999	0.847693	0.95	0.858615	0.994	0.844859	0.997	0.908528	1.027	0.890752	1.03	0.832198	0.976	PASS	1.002	0.966	642.3
seq.28000.2	28000-2	SL014707	Early growth response protein 2	EGR2	P11161	1959	EGR2	Human	RFU	Protein	23.2772	2.90394	0.0958023	22	2.96413	0.14983	2.95105	2.51772	4.11037	0	0	0.000716332	0.964468	FALSE	FALSE	0.254898	0.244019	0.262112					0.5	830.1	830.1	1.0179	0.979932	1.0353	1.013	1.06382	0.978	1.03866	1.018	1.03607	1	1.00899	1.036	1.04049	0.982	0.980742	0.972	1.03221	1.047	1.07331	0.956	1.07248	1.019	1.09729	1.046	1.02242	1.037	1.16899	1	1.02066	1.038	1.0179	0.949	1.09845	1.027	1.14576	1.008	1.11423	0.964	0.826628	0.98	PASS	0.981	1.009	911.5
seq.28002.2	28002-2	SL025324	Leucine-rich repeat-containing protein 58	LRC58	Q96CX6	116064	LRRC58	Human	RFU	Protein	9.45469	2.54832	0.0402033	22	2.60391	0.0805865	2.59693	2.40705	3.28508	0	0	0.0114613	0.963611	FALSE	FALSE	0.0892854	0.0838693	0.0957771					0.5	341.4	341.4	0.888831	0.819491	0.842755	1.015	0.964952	0.986	0.926207	1.039	0.872476	0.969	0.858436	1.022	0.839646	0.986	0.846516	1.057	0.907979	1.018	0.900792	1.04	0.962504	0.984	0.929739	1.043	0.907255	0.965	0.952301	0.998	0.902936	0.95	0.855639	1.032	0.895593	0.939	0.979908	1.059	1.00059	1.053	0.75833	0.975	FLAG	0.948	0.724	348
seq.28008.8	28008-8	SL025319	Zinc finger protein 232	ZN232	Q9UNY5	7775	ZNF232	Human	RFU	Protein	10.664	3.42835	0.0470489	22	3.35903	0.0680829	3.35732	3.18161	4.54765	0	0	0.00501433	0.995543	FALSE	FALSE	0.097411	0.0891521	0.0993731					20	2397	2397	0.81767	0.799533	0.821312	1.007	0.954106	0.999	0.872906	1.061	0.87132	1.03	0.851086	0.99	0.816139	0.96	0.832668	1.011	0.783615	0.974	0.839933	0.958	0.89641	0.964	0.856071	0.925	0.842797	0.998	0.811827	0.999	0.797936	0.894	0.813232	1.011	0.801645	1.032	0.849398	1.003	0.802934	0.987	0.828151	0.944	PASS	1.012	1.006	2075.55
seq.28010.35	28010-35	SL007030	Suppressor of cytokine signaling 5	SOCS5	O75159	9655	SOCS5	Human	RFU	Protein	12.9242	2.43474	0.0541049	22	2.46689	0.0939599	2.45393	2.25382	3.1697	0	0	0.00859599	0.957877	FALSE	FALSE	0.0901504	0.085284	0.0941409					0.5	266.3	266.3	0.942321	0.893924	0.864891	0.998	0.93933	0.951	0.954138	1.011	0.933731	0.987	0.882372	1.035	0.89754	0.968	0.942989	1.008	0.945668	1.052	0.903018	1.025	0.975458	1.039	0.983746	1.034	0.979404	0.995	1.0374	1.047	0.940989	0.986	0.908874	1.015	0.95448	0.964	0.935699	1.092	1.09139	1.031	0.71375	1.03	FLAG	0.939	0.761	285.5
seq.28012.1	28012-1	SL005722	Zinc finger protein 221	ZNF221	Q9UK13	7638	ZNF221	Human	RFU	Protein	8.30338	2.41586	0.0360032	22	2.37574	0.0751633	2.36661	2.16465	4.08628	0	0	0.0164756	0.968746	FALSE	FALSE	0.0877049	0.0843215	0.0904115					0.5	237.8	237.8	0.909021	0.938437	1.01798	1.059	0.945903	1.048	1.02588	0.986	1.06973	0.976	0.921348	1.1	0.948544	0.965	0.888308	0.996	0.903152	1.048	1.01494	1.052	0.97579	1.047	0.95502	1.01	0.986722	1.078	0.951581	1.039	0.882702	1.03	0.99874	1.044	0.957327	1.075	0.971405	1.012	0.990421	1.141	0.777124	1.051	PASS	0.982	0.992	234.05
seq.28014.1	28014-1	SL015082	THAP domain-containing protein 8	THAP8	Q8NA92	199745	THAP8	Human	RFU	Protein	14.779	2.83449	0.0617293	22	2.84532	0.11339	2.8295	2.50256	4.3679	0	0	0.00859599	0.997194	FALSE	FALSE	0.144227	0.143654	0.150174					0.5	665	665	0.860396	0.908346	1.04265	0.952	0.9442	0.934	0.991501	0.981	0.996553	1.003	0.799183	1.051	0.906489	0.918	0.793177	1.051	0.855195	0.985	0.994913	1.002	0.977941	0.978	0.951631	1.006	0.923355	1.118	0.934908	0.966	0.855746	1.011	0.92297	0.967	0.937016	1.013	0.98213	0.974	0.944334	1.076	0.722355	1.04	PASS	0.943	1.037	902.65
seq.28016.30	28016-30	SL025323	Intraflagellar transport protein 74 homolog	IFT74	Q96LB3	80173	IFT74	Human	RFU	Protein	13.5172	3.35953	0.06039	22	3.29983	0.0898492	3.3038	2.96974	3.98937	0	0	0.002149	1	FALSE	FALSE	0.0607066	0.0578597	0.0633702			IFT74_41318	0.0258884084946235	20	2193.6	2193.6	0.785786	0.823918	0.76796	1.006	0.937877	0.931	0.885301	1.1	0.858451	1.04	0.826121	1.006	0.776936	0.927	0.840943	1.007	0.757642	1.017	0.769549	0.971	0.947273	1.017	0.851255	0.972	0.816557	0.991	0.795561	0.974	0.809955	0.932	0.784129	1.026	0.765681	0.993	0.868374	1.055	0.88498	1.062	0.798021	0.966	PASS	0.997	0.955	1826.45
seq.28018.171	28018-171	SL025325	DNA excision repair protein ERCC-6-like 2	ER6L2	Q5T890	375748	ERCC6L2	Human	RFU	Protein	9.4475	2.4287	0.0401931	22	2.519	0.090841	2.51627	2.27091	2.94374	0	0	0.00358166	0.989355	FALSE	FALSE	0.134201	0.128171	0.142941					0.5	279.5	279.5	0.850578	0.895833	1.01599	0.949	0.955556	0.957	0.981735	0.965	0.978641	0.956	0.833085	1.059	0.858415	0.934	0.827903	1.031	0.861325	0.99	0.917296	1.024	0.934783	1.04	0.901904	1.038	0.940761	1.048	0.946495	1.079	0.907762	1.003	0.964458	1.008	0.908943	0.952	0.931667	1.019	0.914295	1.137	0.762411	0.986	PASS	0.928	1.049	283.2
seq.28022.55	28022-55	SL009708	Cerebellar degeneration-related protein 2	CDR2	Q01850	1039	CDR2	Human	RFU	Protein	7.51334	2.87665	0.0319719	22	2.778	0.117632	2.75899	2.65772	5.20056	0	0	0.034384	0.813116	FALSE	FALSE	0.0874949	0.0849922	0.095822					20	703.5	703.5	0.834916	0.891974	0.940885	1.039	0.954934	1.013	0.933891	0.997	0.913043	1.05	0.874782	1.093	0.915181	1.033	0.821942	1.071	0.852211	1.027	0.914349	1.034	0.902039	1.03	0.889718	1.036	0.8818	1.121	0.901692	1.058	0.82493	1.066	0.873262	1.017	0.891522	1.028	0.953898	1.014	0.866059	1.043	0.895608	0.982	PASS	1.032	0.995	695.35
seq.28024.134	28024-134	SL007792	Serine/threonine-protein phosphatase 2A 48 kDa regulatory subunit B	2ACC	Q9Y5P8	28227	PPP2R3B	Human	RFU	Protein	6.92787	2.69026	0.0290533	22	2.99137	0.306591	2.90222	2.62613	5.054	0	0	0.0594556	0.998628	FALSE	FALSE	0.226228	0.222801	0.232366					20	3681.5	3681.5	1.0371	1.08509	1.09529	0.905	1.06772	0.935	1.09935	0.968	1.04168	1.005	1.05	0.946	1.06089	0.922	0.989597	0.97	1.03579	0.994	1.11143	0.912	1.07473	0.879	1.09331	0.946	1.01952	1.039	1.06877	0.954	0.991703	0.935	1.07182	0.957	1.1395	0.928	1.16257	0.901	1.0449	0.921	1.06568	0.93	PASS	0.911	0.934	1914.15
seq.28026.119	28026-119	SL003782	Transcription factor E2F3	Transcription factor E2F3	O00716	1871	E2F3	Human	RFU	Protein	6.91703	2.75976	0.0297352	22	2.786	0.131713	2.77474	2.50024	4.23478	0	0	0.0136103	0.9801	FALSE	FALSE	0.127998	0.121805	0.132091					20	650	650	0.911258	0.928041	0.991005	0.927	0.982615	0.952	0.983954	0.96	0.945592	0.992	0.918988	0.989	0.967406	0.98	0.867476	1.023	0.923558	0.973	1.00355	0.99	1.0017	0.971	0.937545	1.008	0.942712	1.105	0.962963	1.013	0.937004	0.943	0.948767	0.967	0.966112	0.941	1.02089	0.943	0.931766	0.941	0.900776	0.989	PASS	0.954	0.919	646.1
seq.28028.56	28028-56	SL024895	DTW domain-containing protein 1	DTWD1	Q8N5C7	56986	DTWD1	Human	RFU	Protein	5.70727	2.89547	0.0240982	22	2.87257	0.049199	2.86859	2.65992	3.30775	0	0	0.00931232	0.991462	FALSE	FALSE	0.156966	0.153436	0.159537					0.5	831.4	831.4	1.09828	0.958055	1.05695	0.987	0.993191	1.016	1.08609	1.009	1.07666	0.988	1.06672	0.986	1.07611	1.006	0.960934	1.019	1.01775	0.995	1.07043	1.028	1.04671	1.021	1.04935	1.027	0.992006	0.994	1.05669	1.017	1.0195	1.003	1.07388	0.998	1.06073	0.988	1.122	0.972	0.982626	0.966	0.917964	0.994	PASS	0.957	0.949	756.85
seq.28031.18	28031-18	SL025361	Zinc finger and BTB domain-containing protein 43	ZBT43	O43298	23099	ZBTB43	Human	RFU	Protein	11.6644	3.31818	0.0519069	22	3.26754	0.090659	3.26527	2.99813	4.44393	0	0	0.0100287	0.998176	FALSE	FALSE	0.0954317	0.0887302	0.0980564					20	1953.7	1953.7	0.772397	0.807347	0.811236	0.994	0.891124	0.993	0.861876	1.043	0.828787	1.011	0.792866	0.999	0.736439	0.954	0.814415	1.068	0.749377	1.032	0.815571	1.004	0.915082	1.05	0.825914	0.968	0.824868	1.019	0.766999	1.047	0.79548	0.926	0.796388	1.076	0.779205	0.979	0.823443	1.008	0.830655	1.078	0.789789	1.01	PASS	1.006	0.961	1760.55
seq.28036.60	28036-60	SL006650	Zinc finger protein 610	ZN610	Q8N9Z0	162963	ZNF610	Human	RFU	Protein	19.8156	2.96852	0.0876717	22	2.82643	0.108327	2.82426	2.52504	4.56542	0	0	0.00573066	0.763671	FALSE	FALSE	0.0824549	0.0807931	0.0890204					20	712.8	712.8	0.845953	0.944481	0.864105	1.017	1.04916	0.915	0.975103	1.102	0.986984	1.104	0.902736	1.017	0.859624	0.932	0.899659	0.995	0.753967	0.972	0.832613	1.013	0.984802	1.11	0.89604	0.97	0.889	1.025	0.806609	1.073	0.849684	0.911	0.825382	1.093	0.80506	1.042	0.893457	1.099	0.890555	1.132	0.8067	0.998	PASS	1.047	0.965	626.1
seq.28039.11	28039-11	SL025357	Apoptogenic protein 1, mitochondrial	APOP1	Q96IL0	84334	COA8	Human	RFU	Protein	11.514	3.32183	0.0513007	22	3.30494	0.0788772	3.30653	3.08138	3.95723	0	0	0.00358166	0.884748	FALSE	FALSE	0.0848793	0.081885	0.088244					20	1988.8	1988.8	0.827322	0.836509	0.805378	0.989	0.935642	1.007	0.901827	1.12	0.856208	1.054	0.808488	1.006	0.759954	0.969	0.846694	1.052	0.7813	1.094	0.800934	1.003	0.934762	1.073	0.847885	0.997	0.853929	0.987	0.778853	1.047	0.848971	0.932	0.81149	1.127	0.781884	1.025	0.813582	1.067	0.846766	1.142	0.810564	1.031	PASS	1.043	0.968	1893.1
seq.28040.5	28040-5	SL024863	Putative C->U-editing enzyme APOBEC-4	ABEC4	Q8WW27	403314	APOBEC4	Human	RFU	Protein	14.4721	2.83403	0.0629072	22	2.80678	0.0814129	2.80339	2.46195	3.39026	0	0	0.00286533	0.975463	FALSE	FALSE	0.131247	0.128549	0.136718					0.5	642.5	642.5	0.907486	0.902641	0.969811	1.047	0.992431	0.882	1.02619	0.996	1.02685	1.074	0.963846	1.019	0.951852	0.908	0.988157	0.947	0.94153	1	0.966456	0.972	1.06604	1.035	1.06163	0.968	0.927396	1.037	1.08129	0.96	0.965585	0.964	0.924327	0.943	0.956386	0.961	1.02915	1.031	1.12878	1.051	0.698294	1	PASS	0.974	0.985	598.1
seq.28044.13	28044-13	SL007115	Myogenic factor 5	MYF5	P13349	4617	MYF5	Human	RFU	Protein	4.20127	3.28009	0.0182701	22	3.37011	0.0935255	3.36819	2.93897	3.73475	0	0	0.00143266	0.990749	FALSE	FALSE	0.446837	0.437642	0.45878					0.5	2549.6	2549.6	1.24383	1.133	1.16224	0.971	1.13949	0.987	1.21427	1.033	1.10516	1.022	1.17531	0.981	1.19046	0.999	1.11074	1	1.16002	0.958	1.20049	0.969	1.18912	0.997	1.23252	1.013	1.15492	0.957	1.26349	1.039	1.15707	1.015	1.18724	0.983	1.21029	1.002	1.26764	1.013	1.18454	0.998	1.16863	1.009	PASS	0.99	0.962	2144.3
seq.28046.47	28046-47	SL025314	Zinc finger protein 19	ZNF19	P17023	7567	ZNF19	Human	RFU	Protein	7.36085	2.53172	0.0313619	22	2.54108	0.071093	2.53288	2.34753	3.55415	0	0	0.0207736	0.992472	FALSE	FALSE	0.0645803	0.0587903	0.0693918					0.5	334.8	334.8	0.903156	0.881749	0.907071	0.983	0.883144	0.93	0.959587	1.008	0.929742	0.976	0.885246	0.981	0.918771	0.953	0.934412	0.962	0.920539	1.015	0.864446	0.95	0.997616	1.011	0.974672	1.003	0.916256	0.977	0.963453	0.989	0.908795	0.986	0.907317	1.005	0.912759	0.951	0.982106	1.03	1.04822	1.03	0.677321	0.957	PASS	0.979	0.833	309.2
seq.2805.6	2805-6	SL004415	Angiotensin-converting enzyme 2	ACE2	Q9BYF1	59272	ACE2	Human	RFU	Protein	8.64884	2.48649	0.034829	22	2.52606	0.0751122	2.50947	2.38075	3.27784	0	0	0.0479943	0.996226	FALSE	FALSE	0.0540563	0.0477716	0.0548098			ACE2_43317	1.06897893699311e-05	20	340.8	340.8	0.932677	0.915883	0.904219	0.982	0.915391	1.002	0.883359	0.994	0.936778	0.967	0.884965	1.015	0.891447	0.969	0.922078	1.045	0.95838	1.011	0.888194	1.03	0.906383	0.988	0.902065	1.053	0.94693	1.064	0.938326	0.991	0.895428	1.006	0.946667	0.958	0.930639	1.024	0.855207	1.003	0.931402	0.991	1.00206	1.041	PASS	0.998	0.975	302.2
seq.28052.2	28052-2	SL025358	Pre-B-cell leukemia transcription factor 4	PBX4	Q9BYU1	80714	PBX4	Human	RFU	Protein	9.21351	3.0384	0.0424031	22	3.05301	0.0995731	3.04696	2.72916	3.68138	0	0	0.00644699	0.999156	FALSE	FALSE	0.323319	0.317199	0.329544					20	762.1	762.1	1.01492	1.0029	0.97605	0.921	1.06737	0.955	1.02737	1.006	0.9882	0.994	1.02282	0.955	0.9966	0.923	0.952506	0.99	1.00594	0.96	1.00422	1.003	1.02834	0.919	1.04169	0.993	0.985772	0.968	1.03378	0.983	0.978054	0.985	0.998036	0.971	0.994649	0.951	1.02103	0.988	1.07247	0.982	0.983863	0.99	PASS	0.894	0.873	705.6
seq.28056.1	28056-1	SL025349	Zinc finger protein 627	ZN627	Q7L945	199692	ZNF627	Human	RFU	Protein	16.9342	3.43566	0.0767867	22	3.37465	0.114467	3.37532	2.90091	4.05431	0	0	0.00143266	0.778329	FALSE	FALSE	0.140235	0.134829	0.141566					0.5	2515	2515	0.834882	0.927155	1.05846	1.016	1.1154	0.936	1.05442	0.943	1.06577	1.134	0.892667	1.058	0.948162	0.966	0.950276	0.924	0.841447	1.011	0.995566	0.973	1.01175	1.144	1.03485	0.92	0.941736	1.068	0.960217	0.973	0.853237	0.95	0.910407	0.963	0.876704	1.031	0.957256	1.029	1.00854	1.205	0.790234	1.038	FLAG	1.04	0.913	2205.9
seq.2806.49	2806-49	SL004128	Activin receptor type-1B	Activin RIB	P36896	91	ACVR1B	Human	RFU	Protein	4.1933	2.32358	0.018267	22	2.3388	0.0884055	2.32305	2.16613	3.40164	0	0	0.0494269	0.995155	FALSE	FALSE	0.0804525	0.0779094	0.0827873					20	237.7	237.7	1.03124	1.03393	1.00763	0.99	1.07947	1.018	1.06021	0.996	1.05644	1.005	1.00806	1.041	1.02856	1.017	1.01149	1.016	1.03528	1.031	0.96157	1.015	1.0072	1.02	1.05457	1.047	1.07996	1.09	1.02061	1.023	1.04991	0.987	1.03799	0.999	1.05551	0.995	0.995394	1.015	0.978592	1.069	1.08045	1.036	PASS	1.05	1.023	219.4
seq.28062.41	28062-41	SL025350	PDZ domain-containing protein 9	PDZD9	Q8IXQ8	255762	PDZD9	Human	RFU	Protein	12.8195	2.97362	0.0558285	22	2.94359	0.118367	2.9311	2.72066	4.23825	0	0	0.0250716	0.984593	FALSE	FALSE	0.136133	0.132868	0.141358					20	2002	2002	0.921561	0.967664	0.943805	0.914	0.977062	0.855	1.0107	0.913	1.00145	1.013	0.899008	0.9	0.922113	0.867	0.867681	0.953	0.84277	0.924	0.952925	0.988	0.9686	0.956	0.935908	0.8	0.95125	0.959	0.899088	0.929	0.892793	0.842	0.903674	0.941	0.947513	0.956	0.988056	0.956	0.888002	0.907	0.853258	0.863	PASS	0.994	0.889	722.2
seq.28064.18	28064-18	SL024461	Proline dehydrogenase 1, mitochondrial	PROD	O43272	5625	PRODH	Human	RFU	Protein	12.8087	3.29144	0.0572219	22	3.23069	0.0793267	3.23012	2.98883	3.70252	0	0	0.002149	0.991001	FALSE	FALSE	0.0746016	0.0715599	0.0815866					20	1725.2	1725.2	0.799703	0.806507	0.834115	1.031	1.01369	1.009	0.923209	1.101	0.927477	1.095	0.891024	1.008	0.792176	0.929	0.851572	0.997	0.769594	1.004	0.812279	1.014	0.950314	1.053	0.866978	0.98	0.865673	0.996	0.820703	1.028	0.813313	0.876	0.833551	1.036	0.7601	1.027	0.843206	1.003	0.812241	1.119	0.837842	1.016	PASS	1.032	1.069	1624.15
seq.28068.7	28068-7	SL023861	Ubiquitin carboxyl-terminal hydrolase 48	UBP48	Q86UV5	84196	USP48	Human	RFU	Protein	7.46065	3.06241	0.033535	22	3.09058	0.0825477	3.08271	2.73648	4.22939	0	0	0.019341	0.989175	FALSE	FALSE	0.0353253	0.0336257	0.0375486			USP48_40705	-0.0495111789206599	20	1663.8	1663.8	0.762267	0.76056	0.817833	1.081	0.885565	0.981	0.844483	1.041	0.800982	1.063	0.743498	1.042	0.803147	1.013	0.785293	1.098	0.810621	0.986	0.821711	1.011	0.890066	1.024	0.740388	1.049	0.800789	1.019	0.814152	1.073	0.677636	0.975	0.781347	1.001	0.79879	1.126	0.829619	1.007	0.651729	0.98	0.810779	1.039	FLAG	1.218	0.942	1355.9
seq.28072.17	28072-17	SL012634	Prolyl 4-hydroxylase subunit alpha-3	P4HA3	Q7Z4N8	283208	P4HA3	Human	RFU	Protein	15.9628	3.98704	0.0725226	22	3.88353	0.0994423	3.88853	3.49189	4.99898	0	0	0.002149	0.972124	FALSE	FALSE	0.0979021	0.0950762	0.102762					20	8564.5	8564.5	0.74841	0.815636	0.801334	1.045	0.883567	1.025	0.874098	1.155	0.848928	1.117	0.798272	1.064	0.753818	0.936	0.879168	0.996	0.752136	1.039	0.773137	1.012	0.9754	1.051	0.852511	0.956	0.8579	0.966	0.783076	1.044	0.830263	0.858	0.768261	1.042	0.751134	1.072	0.806146	1.062	0.842424	1.19	0.843369	0.996	PASS	1.098	1.087	7671.45
seq.28080.8	28080-8	SL021239	Inhibitor of growth protein 5	ING5	Q8WYH8	84289	ING5	Human	RFU	Protein	22.0482	3.28726	0.0974811	22	3.17668	0.119784	3.17681	2.85503	4.09414	0	0	0.00286533	0.958329	FALSE	FALSE	0.105274	0.102294	0.109232					20	1621.8	1621.8	0.827027	0.930839	0.830415	1.052	1.03102	0.935	0.985957	1.17	0.982552	1.156	0.925157	1.003	0.871748	0.944	0.924735	1.017	0.749619	1.021	0.807991	1.025	1.02717	1.124	0.947202	0.984	0.862568	1.013	0.770817	1.096	0.856238	0.863	0.812729	1.126	0.801285	1.06	0.884731	1.153	0.916219	1.196	0.814525	1.01	PASS	1.016	0.961	1375.7
seq.28084.24	28084-24	SL007051	Serine/threonine-protein kinase D3	KPCD3	O94806	23683	PRKD3	Human	RFU	Protein	18.19	2.74593	0.0779702	22	2.83212	0.0991162	2.84671	2.52323	3.40992	0	0	0.00286533	0.719482	FALSE	FALSE	0.232258	0.225218	0.238979					0.5	736.5	736.5	0.943263	0.877622	1.02993	0.984	1.1117	0.937	1.04114	0.978	1.04261	0.933	0.922932	0.983	1.00423	0.926	0.911059	0.984	0.957613	0.973	1.0475	0.95	1.10952	1.002	0.983836	1.01	0.960485	1.026	1.06677	0.986	0.944473	0.92	1.00014	0.972	1.00395	0.944	1.07174	0.932	1.02548	0.984	0.823089	0.994	PASS	0.895	0.91	639.05
seq.28086.2	28086-2	SL014651	Transient receptor potential cation channel subfamily A member 1	TRPA1	O75762	8989	TRPA1	Human	RFU	Protein	7.97154	3.11158	0.0344395	22	3.14735	0.105065	3.13066	2.96308	4.21626	0	0	0.0293696	0.991555	FALSE	FALSE	0.140447	0.134316	0.143259					20	1505.8	1505.8	0.835071	0.838279	0.864707	0.871	0.975512	0.937	0.902271	0.933	0.878632	0.963	0.825503	0.956	0.848481	0.899	0.820644	0.991	0.831107	0.882	0.863516	0.95	0.941655	0.912	0.828501	0.971	0.837021	1.044	0.879094	0.984	0.811446	0.936	0.818726	0.955	0.887906	0.944	0.924257	0.956	0.845338	0.981	0.819037	0.943	PASS	0.98	0.878	1270
seq.28088.2	28088-2	SL014967	SH2 domain-containing adapter protein B	SHB	Q15464	6461	SHB	Human	RFU	Protein	16.2063	2.78946	0.0682061	22	2.84625	0.102358	2.83664	2.57287	3.72304	0	0	0.00573066	0.956784	FALSE	FALSE	0.1723	0.161266	0.178968					20	832.3	832.3	0.880368	0.866167	0.95044	0.827	0.966218	0.901	0.937592	0.903	0.891018	0.963	0.885897	0.922	0.875829	0.865	0.810892	0.929	0.869788	0.92	0.919161	0.905	0.913912	0.884	0.860347	0.905	0.880368	1.01	0.910413	0.936	0.897455	0.91	0.875	0.924	0.901343	0.909	0.948598	0.887	0.858572	0.977	0.872706	0.898	PASS	0.909	0.87	593.85
seq.2809.25	2809-25	SL004625	A disintegrin and metalloproteinase with thrombospondin motifs 4	ADAMTS-4	O75173	9507	ADAMTS4	Human	RFU	Protein	5.16065	2.1148	0.0221275	22	2.15183	0.107193	2.13386	1.94349	3.56291	0	0	0.0472779	0.984791	FALSE	FALSE	0.0593901	0.05488	0.0631846			ADAMTS4_42090	0.0254174591896969	20	151.1	151.1	1.07011	1.02164	0.975468	1.047	1.05003	1.016	1.0559	0.993	1.05296	0.976	1.02789	0.979	1.04423	1.024	1.0515	0.974	1.08315	1.034	0.966113	1.004	0.99736	0.98	1.04785	1.053	1.09811	1.002	1.08006	0.986	1.05223	1.021	1.07468	0.995	1.08315	1.018	1.01957	0.989	1.08783	0.973	1.08705	1.001	PASS	1.015	1.01	138.75
seq.28090.112	28090-112	SL025321	Anomalous homeobox protein	ANHX	E9PGG2	647589	ANHX	Human	RFU	Protein	8.0077	2.88644	0.0352317	22	2.86412	0.0885637	2.85394	2.72884	4.06473	0	0	0.025788	0.987687	FALSE	FALSE	0.0816081	0.0797312	0.0861017					20	809.6	809.6	0.89419	0.955506	0.91677	1.042	0.940193	1.012	0.961863	1.012	0.9746	0.997	0.911199	1.015	0.888596	0.993	0.940848	1.044	0.867553	1.02	0.927058	1.039	0.952695	1.071	0.942711	0.988	0.968305	1.023	0.885971	1.064	0.954717	0.958	0.918851	1.069	0.913254	1.012	0.887622	1.04	0.911404	1.097	0.888206	1.019	PASS	1.057	0.98	680
seq.28092.49	28092-49	SL008219	Mitochondrial inner membrane protein	IMMT	Q16891	10989	IMMT	Human	RFU	Protein	7.04148	3.35107	0.0314636	22	3.35708	0.0585265	3.35451	3.08565	3.84662	0	0	0.0121777	0.977444	FALSE	FALSE	0.188981	0.184847	0.195007	prot.3725	0.300069820707553	IMMT_43858	0.25388354749165	20	2252.8	2252.8	0.850723	0.898711	0.864102	1.05	0.892976	0.996	0.913618	1.094	0.893578	1.116	0.868399	1.017	0.841633	1.015	0.908497	1.068	0.844758	1.05	0.876849	1.011	0.9549	1.022	0.901733	1.003	0.890118	1.034	0.849088	1.032	0.884457	0.995	0.900616	1.062	0.846186	1.041	0.860767	1.001	0.890294	1.079	0.880964	1.051	PASS	1.04	0.989	2531.2
seq.28094.27	28094-27	SL010669	Golgi apparatus protein 1	GSLG1	Q92896	2734	GLG1	Human	RFU	Protein	3.70579	2.55511	0.0162229	22	2.59498	0.087072	2.57611	2.20683	3.65225	0	0	0.0573066	0.996256	FALSE	FALSE	0.0296285	0.0280672	0.0327805	prot.4764	0.00549874150896455			20	475	475	0.93247	0.916104	0.902356	0.99	0.991442	0.975	0.94962	0.994	0.926106	0.985	0.965643	0.974	0.963489	1.006	0.929914	0.997	0.944146	0.947	0.931921	1.054	0.959596	0.936	0.94962	0.984	0.947536	0.956	0.969388	0.985	0.964271	0.995	0.910834	1.014	0.942647	0.961	0.96584	0.999	0.943022	0.957	0.921793	0.941	PASS	1.021	0.827	357.35
seq.28096.22	28096-22	SL008824	Xylosyltransferase 1	XYLT1	Q86Y38	64131	XYLT1	Human	RFU	Protein	5.98333	3.21099	0.0254204	22	3.22045	0.0850402	3.21429	2.98417	3.85956	0	0	0.00644699	0.992445	FALSE	FALSE	0.291875	0.279573	0.306506	prot.4283	0.124496588559414			0.5	1948.2	1948.2	1.21603	1.12334	1.17908	0.94	1.12965	1.028	1.18195	0.936	1.13327	0.96	1.14391	0.951	1.17709	0.978	1.09708	1.026	1.16415	1.008	1.15709	1.002	1.1167	0.945	1.21497	1.028	1.12444	0.974	1.2386	1.028	1.18288	1.037	1.21021	0.95	1.24669	0.986	1.15326	0.979	1.1584	0.986	1.22559	0.996	PASS	0.981	0.987	1715.35
seq.28098.32	28098-32	SL012664	Protein CREG2	CREG2	Q8IUH2	200407	CREG2	Human	RFU	Protein	4.53063	2.70505	0.0195146	22	2.74595	0.0802777	2.72997	2.61162	3.497	0	0	0.0401146	0.917184	FALSE	FALSE	0.0253629	0.0202153	0.0319789			CREG2_40130	-0.0572049173158952	20	573.5	573.5	0.954084	0.89372	0.915549	0.961	1.01004	1.043	0.977168	1.027	0.977668	1.045	0.899749	1.001	0.937091	0.969	0.901304	1.065	0.917747	0.979	0.918041	1.018	0.99566	0.993	0.927093	1.015	0.952183	1.016	0.951709	1.045	0.955037	1.009	0.936021	1.039	0.962248	0.996	0.967116	1.005	0.963542	1.028	0.912635	1.005	PASS	0.992	0.886	489.95
seq.28100.21	28100-21	SL021222	Hypoxia-inducible factor 3-alpha	HIF3A	Q9Y2N7	64344	HIF3A	Human	RFU	Protein	4.62632	2.80238	0.0199814	22	2.76427	0.0575492	2.75793	2.62387	3.60442	0	0	0.0186246	0.998856	FALSE	FALSE	0.0793009	0.0767916	0.0840399					20	605.8	605.8	0.921789	0.95703	0.952666	0.961	0.959151	1.009	0.986966	0.994	0.974739	0.988	0.88142	0.987	0.914277	0.988	0.931713	1.031	0.894566	1.002	0.939225	0.997	0.956728	1.027	0.928145	1.011	0.966651	1.025	0.880267	1.02	0.921789	0.961	0.938788	1.039	0.921229	1.002	0.896154	1.017	0.917323	1.041	0.895756	1.03	PASS	1.005	0.919	610.25
seq.28102.57	28102-57	SL025352	Coiled-coil domain-containing protein 112	CC112	Q8NEF3	153733	CCDC112	Human	RFU	Protein	8.01932	2.73713	0.0348569	22	2.75928	0.0683203	2.75328	2.39846	3.77065	0	0	0.0114613	0.916717	FALSE	FALSE	0.111826	0.107453	0.117213					20	575.4	575.4	0.932728	0.934091	0.927317	0.943	1.02076	0.931	0.996364	0.955	0.996709	1.038	0.900751	1.023	0.89794	0.922	0.859961	1.021	0.861764	0.959	0.972946	1.033	0.965436	1.003	0.913623	0.957	0.954387	1.056	0.922411	1.01	0.938509	1.012	0.895007	1.023	0.968035	1.003	0.954862	1.008	0.889335	1.02	0.876199	0.949	PASS	0.989	0.969	505.95
seq.28104.4	28104-4	SL025353	Paraneoplastic antigen Ma3	PNMA3	Q9UL41	29944	PNMA3	Human	RFU	Protein	10.258	2.46591	0.0429069	22	2.5386	0.097307	2.52479	2.29181	3.63403	0	0	0.023639	0.944977	FALSE	FALSE	0.104077	0.101448	0.113684					0.5	330.4	330.4	1.03186	0.930442	0.970053	0.997	0.999093	0.962	0.992788	0.988	0.986269	0.971	0.925231	1.036	0.993983	0.98	0.957126	1.006	0.985974	0.995	0.998791	0.923	1.01755	1	1.09007	1.037	0.993983	0.987	1.13579	0.981	0.982456	1.025	0.972051	0.98	1.04392	0.966	1.05089	1.045	1.11962	1.015	0.641429	0.995	PASS	0.942	0.881	320.7
seq.28106.21	28106-21	SL022164	PHD finger protein 13	PHF13	Q86YI8	148479	PHF13	Human	RFU	Protein	5.33425	2.68959	0.0231452	22	2.6959	0.105338	2.67834	2.56561	4.41784	0	0	0.0436963	0.985141	FALSE	FALSE	0.0719209	0.0699925	0.072502					20	515.6	515.6	0.892505	0.899355	0.878664	1.07	0.942596	1.085	0.945015	1.111	0.922361	1.097	0.886977	1.098	0.894207	1.079	0.909347	1.13	0.870946	1.064	0.874936	1.071	0.968263	1.096	0.922196	1.085	0.933213	1.046	0.919237	1.1	0.901872	1.04	0.890193	1.12	0.90361	1.125	0.893278	1.129	0.918255	1.158	0.872124	1.111	PASS	1.104	1.016	691.8
seq.28108.2	28108-2	SL007006	DNA-repair protein XRCC3	XRCC3	O43542	7517	XRCC3	Human	RFU	Protein	10.2451	2.87114	0.0460164	22	2.84801	0.0724631	2.84683	2.66736	3.33997	0	0	0.00931232	0.99696	FALSE	FALSE	0.0889825	0.0868127	0.0957864					20	719.6	719.6	0.833739	0.827031	0.816799	0.969	0.900288	0.98	0.875745	1.008	0.829223	1.098	0.811823	0.98	0.796194	0.985	0.851799	1.071	0.799911	1.008	0.816892	1.015	0.903907	1.045	0.852405	0.963	0.852809	1.024	0.844998	1.058	0.824851	0.985	0.819683	1.095	0.816428	1.021	0.837426	1.039	0.881107	1.064	0.782089	1.047	PASS	1.023	1.029	666.95
seq.2811.27	2811-27	SL001995	Angiopoietin-1	Angiopoietin-1	Q15389	284	ANGPT1	Human	RFU	Protein	10.8962	4.18879	0.0462724	22	4.12846	0.156912	4.13342	3.60962	4.69518	0	0	0	0.995823	FALSE	FALSE	0.678933	0.67345	0.680766	prot.3622	0.757232152016118	ANGPT1_44459	0.868312793787958	20	17922.2	17922.2	1.08793	1.10027	1.10116	0.94	1.1637	0.972	1.07212	0.979	1.01801	1.056	1.09525	0.995	1.0169	0.967	1.02603	1.006	1.16183	1.036	1.07794	0.984	1.05774	0.918	1.0555	1.02	1.06376	1.056	1.13855	1.009	1.04306	0.998	1.0783	0.985	1.13887	0.924	1.15983	0.953	1.0247	0.976	1.19541	0.961	PASS	1.024	1.059	13341.2
seq.28119.52	28119-52	SL014872	60S ribosomal protein L32	RL32	P62910	6161	RPL32	Human	RFU	Protein	15.5228	2.75792	0.0649424	22	2.80592	0.0961075	2.79886	2.42095	3.90899	0	0	0.00787966	0.86116	FALSE	FALSE	0.143606	0.140467	0.145634	prot.6416	0.12891505236686			0.5	666.9	666.9	0.828344	0.875312	0.914062	1.054	0.982903	0.869	0.96206	1	0.953532	0.975	0.822724	1.035	0.968909	0.921	0.911315	1.016	0.945957	0.956	0.950542	0.957	1.03411	0.998	0.945287	1.043	0.888726	1.057	1.0574	1.005	0.884483	0.954	0.90146	0.946	0.941284	1.002	1.06944	1.021	1.10762	1.009	0.749663	0.992	PASS	0.931	0.983	650.4
seq.28128.35	28128-35	SL025056	Sex comb on midleg-like protein 4	SCML4	Q8N228	256380	SCML4	Human	RFU	Protein	5.92487	2.11893	0.0255215	22	2.18996	0.0961567	2.17173	1.72754	3.86149	0	0.0695894	0.0272206	0.99473	FALSE	FALSE	0.166424	0.158693	0.175409					0.5	164	164	1.16147	1.03405	1.11717	0.937	1.15169	0.957	1.13182	0.944	1.16147	0.927	1.06632	0.989	1.08251	0.942	1.04725	1.01	1.11036	0.99	1.05806	0.953	1.05331	0.983	1.13968	1.033	1.09626	0.98	1.18412	0.996	1.15249	1.008	1.11869	0.994	1.27132	0.961	1.13026	0.983	1.14286	0.957	0.988547	0.97	PASS	0.993	0.849	145
seq.2813.11	2813-11	SL006924	Agouti-related protein	ART	O00253	181	AGRP	Human	RFU	Protein	7.78499	2.98766	0.0337698	22	2.94408	0.122916	2.92557	2.64768	4.39214	0	0	0.023639	0.997556	TRUE	TRUE	0.440411	0.436199	0.443235			AGRP_43344	0.472335848220409	20	1221.1	1221.1	1.14873	1.12731	1.06796	0.927	1.09369	0.99	1.05068	0.988	1.09212	0.983	1.11526	1.04	1.08513	0.885	1.07246	0.981	1.15832	0.952	1.03212	0.916	0.971517	0.945	1.15547	0.937	1.14905	0.978	1.12554	0.999	1.15492	0.991	1.13696	0.931	1.18553	0.928	1.07246	0.998	1.12992	0.936	1.2464	0.965	PASS	0.85	0.934	848.6
seq.28132.26	28132-26	SL023895	A-kinase anchor protein 7 isoform gamma	AKA7G	Q9P0M2	9465	AKAP7	Human	RFU	Protein	8.75425	2.92403	0.0386487	22	2.92307	0.148525	2.89159	2.71046	4.42829	0	0	0.0408309	0.993495	FALSE	FALSE	0.12502	0.123132	0.127114	prot.6874	-0.00360854446811649			20	823.1	823.1	0.972127	1.00796	1.16421	1.035	1.13924	0.967	1.12124	0.933	1.15103	1.006	1.06896	1.046	1.0158	0.966	0.87313	1.031	0.962352	0.994	1.04547	1.098	1.04203	0.974	0.993722	1.007	1.01667	1.084	1.00562	1.03	1.01642	1.019	0.994082	1.01	1.0846	0.932	1.08132	1.011	0.926914	1.054	1.05688	1.002	PASS	0.991	0.946	803.75
seq.28135.13	28135-13	SL006981	Suppressor of cytokine signaling 6	SOCS6	O14544	9306	SOCS6	Human	RFU	Protein	9.59324	2.90325	0.0402628	22	2.96683	0.0939573	2.95342	2.67145	4.58268	0	0	0.0222063	0.918305	FALSE	FALSE	0.146843	0.140918	0.151671					20	919.9	919.9	0.905057	0.881891	0.893714	0.932	0.925918	0.976	0.917972	0.969	0.873185	1.003	0.858516	0.952	0.881552	0.983	0.860202	1.028	0.868076	0.965	0.910792	0.976	0.900891	0.943	0.882229	0.981	0.875262	1.075	0.915232	1.014	0.885882	0.996	0.8698	0.981	0.897901	0.949	0.885882	0.995	0.885541	0.962	0.872026	0.989	PASS	0.959	0.859	802.55
seq.28138.8	28138-8	SL025335	Acyl-coenzyme A oxidase-like protein	ACOXL	Q9NUZ1	55289	ACOXL	Human	RFU	Protein	19.7988	3.52026	0.0892783	22	3.44575	0.112509	3.44268	3.10061	4.19864	0	0	0.00644699	0.998816	FALSE	FALSE	0.0867519	0.0819563	0.0893722					20	2994.5	2994.5	0.725447	0.831459	0.80584	1.071	0.982319	0.963	0.875073	1.081	0.851654	1.091	0.810639	1.075	0.734973	0.988	0.814985	1.07	0.691554	1.047	0.754472	1.038	0.921753	1.083	0.831806	0.98	0.793161	1.043	0.709362	1.114	0.788815	0.873	0.762736	1.128	0.715566	1.018	0.792741	1.076	0.760025	1.187	0.75634	1.036	PASS	1.116	1.018	2674.35
seq.28141.22	28141-22	SL025311	Zinc finger and BTB domain-containing protein 34	ZBT34	Q8NCN2	403341	ZBTB34	Human	RFU	Protein	13.9608	2.89043	0.0605216	22	2.88022	0.086105	2.87685	2.62469	3.72048	0	0	0.00358166	0.97929	FALSE	FALSE	0.125856	0.119816	0.147574					0.5	739.6	739.6	0.899428	0.853253	0.962019	1.063	0.988374	0.992	0.989167	1.014	0.947719	1.07	0.858303	1.034	0.932778	0.909	1.00612	1.007	0.981032	1.078	0.915347	0.973	1.02367	1.066	1.04908	1.084	0.99422	1.072	1.08113	0.991	0.903715	0.955	0.910613	0.992	0.957907	0.99	1.0053	1.087	1.20909	1.037	0.75155	0.991	PASS	0.923	0.944	726
seq.28146.68	28146-68	SL024628	NAD-dependent protein deacetylase sirtuin-7	SIR7	Q9NRC8	51547	SIRT7	Human	RFU	Protein	10.8807	2.87684	0.0483745	22	2.84259	0.0781612	2.83891	2.65157	3.75422	0	0	0.010745	0.941476	FALSE	FALSE	0.0974004	0.0940981	0.101396					20	725.3	725.3	0.858242	0.857531	0.840635	1.01	0.966551	0.979	0.905719	1.074	0.919615	1.077	0.865823	1.045	0.797383	0.974	0.882145	1.102	0.816595	1.059	0.829388	1.019	0.934424	1.041	0.904928	1.012	0.873119	1.08	0.867584	1.045	0.852291	0.957	0.862836	1.085	0.831766	1.046	0.850592	1.027	0.900882	1.079	0.808674	1.04	PASS	1.01	1.069	677.3
seq.28147.8	28147-8	SL014767	Homeobox protein Hox-C9	HXC9	P31274	3225	HOXC9	Human	RFU	Protein	8.46921	2.45944	0.0370785	22	2.43773	0.0744931	2.42927	1.73719	3.08365	0	0.0695894	0.0179083	0.656232	FALSE	FALSE	0.0861413	0.0818413	0.0896372					0.5	265.4	265.4	0.970739	0.91707	0.980059	1.062	1.0263	0.969	1.03148	0.982	1.02195	0.93	0.951254	1.035	1.00264	1.023	0.984787	0.978	0.986984	0.996	0.956052	1.034	0.996246	1.062	1.07842	1.037	1.00836	1.085	1.10953	0.994	0.967907	0.991	0.940801	0.99	1.01414	0.976	0.99215	1.091	1.09534	1.09	0.739688	0.95	PASS	0.995	0.922	263.05
seq.28148.11	28148-11	SL013210	Protein DBF4 homolog B	DBF4B	Q8NFT6	80174	DBF4B	Human	RFU	Protein	9.53913	2.90004	0.0415602	22	2.87046	0.0806558	2.86159	2.59084	3.63093	0	0	0.015043	0.990531	FALSE	FALSE	0.0931925	0.0884903	0.0972248					0.5	713.8	713.8	0.896621	0.841348	0.917127	0.996	0.933804	0.962	1.01306	1.03	0.928098	0.968	0.880908	0.981	0.880257	1.008	0.920913	0.991	0.863224	1.05	0.925331	1	0.984009	1.082	1.00408	1.009	0.914776	1.024	0.965247	1.004	0.870806	0.955	0.876151	0.999	0.889581	0.988	0.92846	1.122	0.99986	1.097	0.637948	0.975	PASS	1.009	0.818	654.35
seq.28150.86	28150-86	SL014642	Fukutin	FKTN	O75072	2218	FKTN	Human	RFU	Protein	5.05682	3.42788	0.0224634	22	3.44048	0.056005	3.43832	3.25561	3.79404	0	0	0.00143266	0.993562	FALSE	FALSE	0.320644	0.31812	0.325955					0.5	3107.6	3107.6	1.20562	1.00129	1.12586	1.009	1.09778	1.066	1.21234	1.036	1.23942	1.039	1.20548	0.987	1.12131	1.023	1.0551	1.025	1.17126	0.993	1.24653	1.017	1.21159	0.983	1.18938	1.041	1.12366	1.011	1.33534	1.053	1.18223	1.018	1.17627	0.945	1.30199	1.049	1.3125	0.995	1.1384	1.002	1.20791	1.023	PASS	1.036	1.004	2836
seq.28151.19	28151-19	SL014743	Endothelial transcription factor GATA-2	GATA2	P23769	2624	GATA2	Human	RFU	Protein	3.74714	2.56577	0.0162818	22	2.62051	0.196643	2.57136	2.08314	4.88236	0	0.0695894	0.0859599	0.928351	FALSE	FALSE	0.0779248	0.0696125	0.0799969					20	512.8	512.8	0.971212	1.00451	1.00274	1.011	0.991109	0.981	1.01404	0.944	1.01504	0.989	0.982375	0.987	0.991493	1.004	0.98031	1.014	0.990918	0.991	0.963548	1.045	1.00313	0.941	0.993606	0.971	0.990535	1.015	0.985207	1.001	0.971764	1.025	1.00293	0.974	1.03659	1.009	0.99786	1.007	0.991301	0.99	0.985964	0.969	FLAG	0.983	0.792	386.3
seq.28153.194	28153-194	SL010871	Leucine-rich repeat-containing protein 57	LRC57	Q8N9N7	255252	LRRC57	Human	RFU	Protein	12.9289	2.75039	0.0566499	22	2.78105	0.0857676	2.78625	2.37967	4.63598	0	0	0.00429799	0.991858	FALSE	FALSE	0.198388	0.191091	0.200007					20	570.3	570.3	0.878195	0.927619	1.00158	0.907	1.00387	0.911	1.01225	0.925	0.957361	0.964	0.99825	0.948	0.913942	0.903	0.92192	0.911	0.9087	0.962	1.00299	0.935	1.10438	0.95	1.01243	0.974	0.868301	0.972	0.916586	0.912	0.931558	0.91	0.908989	0.957	0.947815	0.82	1.0426	0.958	1.11061	0.954	0.907543	0.956	FLAG	0.794	0.902	503.85
seq.28154.20	28154-20	SL025286	Paraneoplastic antigen-like protein 6A	PNM6A	P0CW24	84968	PNMA6A	Human	RFU	Protein	8.06428	2.79677	0.0347235	22	2.79359	0.0731103	2.78504	2.61225	3.45425	0	0	0.017192	0.992507	FALSE	FALSE	0.0917133	0.0848991	0.0954116					0.5	632.5	632.5	0.962124	0.904347	0.918397	1.05	0.90254	1.039	0.994966	1.08	0.990758	1.035	0.893867	1.03	0.943467	0.989	0.970688	1.036	0.903055	1.053	0.910334	0.979	0.976532	1.053	0.989983	1.05	1.00861	1	0.93801	1.057	0.981686	0.973	0.942061	1.059	0.94714	0.999	0.936898	1.069	1.10192	1.065	0.757757	0.995	PASS	0.964	0.873	647.95
seq.28156.64	28156-64	SL011992	Cytochrome P450 1A2	CP1A2	P05177	1544	CYP1A2	Human	RFU	Protein	6.15752	3.32537	0.0265532	22	3.37658	0.0999347	3.36745	3.14594	4.22575	0	0	0.00429799	0.994005	FALSE	FALSE	0.0996208	0.0909931	0.103349			CYP1A2_41072	0.0619938778799445	0.5	1927.6	1927.6	0.809304	0.899655	1.03903	1.026	0.976989	0.976	1.04806	1.012	0.952136	1.045	0.909288	1.021	0.867156	0.981	0.801497	1.036	0.780847	1.038	0.983469	1.054	1.01979	1.031	0.960056	0.973	0.808964	1.002	0.793414	1.005	0.838597	0.974	0.891788	1.058	0.846887	0.972	0.999533	1.021	0.857359	1.055	0.722597	1.012	PASS	1.002	1.071	1882.1
seq.28158.24	28158-24	SL005003	60S acidic ribosomal protein P0	RPLP0	P05388	6175	RPLP0	Human	RFU	Protein	21.9856	3.75255	0.0935746	22	3.89627	0.140336	3.89518	3.24057	4.62891	0	0	0.00143266	1	FALSE	FALSE	0.137638	0.126077	0.146678	prot.1808	0.0505093127069716			0.5	6843.8	6843.8	0.945537	0.887721	0.933021	0.927	1.00331	0.939	0.939669	1.012	0.885722	1.014	0.917486	0.999	0.890517	0.93	0.853746	1.006	0.917043	1.06	0.92999	0.999	0.938394	0.983	0.942464	1.005	0.881149	1.071	0.992978	1.036	0.902043	0.945	0.8622	0.984	0.931573	0.971	1.04982	1.024	0.897712	0.996	0.799724	0.978	PASS	0.999	1.069	7199.25
seq.2816.50	2816-50	SL001902	Basal Cell Adhesion Molecule	BCAM	P50895	4059	BCAM	Human	RFU	Protein	3.98894	2.93216	0.0175477	22	2.88718	0.0868473	2.87754	2.67173	4.10243	0	0	0.012894	0.896919	FALSE	FALSE	0.344535	0.336606	0.352975	prot.2794	0.141428930292776	BCAM_45039	0.5354340947488	20	874.8	874.8	0.936316	0.981818	1.03674	0.931	0.955857	0.981	0.971245	0.968	0.967592	1.006	1.00471	1.031	0.95879	0.97	0.916789	0.972	0.963436	1	1.0008	1.002	0.997719	0.952	0.988586	0.992	0.949219	1.048	0.98259	0.945	0.92191	1.013	0.994091	0.989	0.986691	1.036	1.02448	0.99	0.935715	0.994	1.00552	1.001	PASS	0.96	1.007	794.85
seq.28160.28	28160-28	SL025175	Testis-specific Y-encoded-like protein 5	TSYL5	Q86VY4	85453	TSPYL5	Human	RFU	Protein	12.6142	2.98845	0.0559482	22	2.93682	0.0857659	2.93344	2.62941	4.60132	0	0	0.00644699	0.985562	FALSE	FALSE	0.0721021	0.0705986	0.0733764			TSPYL5_41967	0.0824267721214576	20	915.2	915.2	0.775922	0.844358	0.784166	1.018	0.893052	0.955	0.904795	1.073	0.856608	1.108	0.776646	1.028	0.754991	1.001	0.825695	1.054	0.738601	1.082	0.761778	0.996	0.911463	1.061	0.829812	0.991	0.843969	1.004	0.755989	1.056	0.838172	0.915	0.798116	1.125	0.772973	1.008	0.795135	1.053	0.82443	1.1	0.759061	1.007	PASS	1.054	0.985	832.35
seq.28161.24	28161-24	SL015253	28S ribosomal protein S30, mitochondrial	RT30	Q9NP92	10884	MRPS30	Human	RFU	Protein	2.5241	2.78582	0.0110118	22	2.79904	0.066082	2.78447	2.65877	3.41323	0	0	0.0608883	0.959833	FALSE	FALSE	0.041937	0.0377499	0.0447066	prot.6848	-0.00781970995407143			20	700.6	700.6	0.990667	0.955668	0.944459	1.006	0.937383	1.036	0.953327	1.003	0.978355	0.975	0.948423	0.97	0.956712	0.995	0.995453	1.004	0.997579	0.973	0.950611	0.988	0.955407	0.905	0.962759	1.002	0.997721	0.973	0.951385	1.009	0.998717	0.992	0.98885	0.968	0.952549	0.988	0.860265	0.999	0.998717	1.017	0.990948	1.01	PASS	0.99	0.853	642.65
seq.28162.49	28162-49	SL014765	Homeobox protein Hox-A10	HXA10	P31260	3206	HOXA10	Human	RFU	Protein	7.00967	2.7947	0.0306427	22	2.75938	0.0969483	2.74834	2.4133	4.25055	0	0	0.0229226	0.999499	FALSE	FALSE	0.0851032	0.0811796	0.0883068					20	612.3	612.3	0.863733	0.935809	0.927306	0.936	0.938103	0.962	0.986308	1.006	0.926324	0.995	0.827544	0.981	0.845601	0.955	0.867403	1.062	0.832835	1.04	0.891526	1.038	0.936239	1.028	0.867772	1.002	0.885851	1.06	0.84397	1.035	0.871229	1.009	0.881895	1.067	0.924645	1.036	0.911296	1.057	0.877221	1.038	0.869004	1.009	PASS	1.039	0.96	562
seq.28164.82	28164-82	SL023592	Outer dense fiber protein 3-like protein 2	OD3L2	Q3SX64	284451	ODF3L2	Human	RFU	Protein	36.2536	2.63258	0.0996303	22	2.70852	0.112643	2.69425	2.20112	3.98363	0	0	0.017192	0.991479	FALSE	FALSE	0.311842	0.289832	0.322685					20	451.4	451.4	1.13646	1.14656	1.16161	0.937	1.12906	0.99	1.16581	1.001	1.18478	1.043	1.18665	1.026	1.11899	0.944	1.03746	0.996	1.05517	0.99	1.12906	1.008	1.00826	0.946	1.15094	0.997	1.11595	1.07	1.08588	0.987	1.12261	1.056	1.13731	0.958	1.24455	0.973	1.15507	0.996	1.10044	0.995	1.07887	0.988	PASS	0.962	0.997	498.45
seq.28166.74	28166-74	SL013236	Coiled-coil domain-containing protein 124	CC124	Q96CT7	115098	CCDC124	Human	RFU	Protein	24.1173	3.24837	0.0793285	22	3.38209	0.117344	3.37343	3.05046	4.16028	0	0	0.00787966	0.664216	FALSE	FALSE	0.46623	0.459061	0.473162	prot.4870	0.68107214847605			20	2516.1	2516.1	0.924629	1.04372	1.13343	1.072	1.09002	1.006	1.09955	0.954	1.07237	1.023	1.02135	1.108	0.969334	0.902	0.87483	1.061	0.955421	1.044	0.982506	1.077	0.943066	0.996	1.00737	1.074	1.00664	1.172	0.943101	1.061	0.952743	1.097	1.05999	1.01	1.07664	1.002	0.997977	0.982	0.99612	1.071	1.01008	1.05	PASS	0.957	1.069	1969.15
seq.28167.4	28167-4	SL023243	Epsin-2	EPN2	O95208	22905	EPN2	Human	RFU	Protein	9.98	3.30588	0.0409793	22	3.29034	0.090388	3.28341	3.04833	4.78983	0	0	0.0121777	0.767763	FALSE	FALSE	0.105149	0.100333	0.109024	prot.6976	-0.0300989003096708			20	1769.7	1769.7	0.961375	0.979412	0.948952	0.992	1.07015	0.94	1.04198	1.006	0.99752	1.008	0.989378	0.94	0.914196	0.961	0.895552	1.024	0.874401	0.994	0.91184	1	0.977735	0.996	1.00832	0.984	0.956233	1.044	0.899375	1.001	0.978979	0.967	0.895235	1.052	0.965624	1.013	0.987335	1.044	0.93983	1.033	0.92844	0.983	PASS	1.005	1.018	1433.15
seq.28168.30	28168-30	SL024807	Mitochondrial assembly of ribosomal large subunit protein 1	MASU1	Q96EH3	115416	MALSU1	Human	RFU	Protein	20.6933	3.9308	0.0888264	22	3.99323	0.109458	3.98688	3.4866	4.66146	0	0	0.002149	0.991282	FALSE	FALSE	0.174647	0.170674	0.187066					0.5	9645.8	9645.8	0.841414	0.80718	0.953246	0.888	1.06025	0.88	0.982851	0.963	0.883024	0.992	0.866236	0.983	0.852524	0.885	0.790406	0.98	0.862634	0.997	0.930936	0.973	0.977156	0.968	0.918254	0.99	0.831062	1.05	1.00839	0.949	0.832791	0.944	0.82087	0.929	0.934354	0.918	1.06553	0.971	0.895509	0.99	0.733175	0.951	PASS	1.009	1.074	9667.4
seq.28170.59	28170-59	SL024163	Ankyrin repeat domain-containing protein 49	ANR49	Q8WVL7	54851	ANKRD49	Human	RFU	Protein	18.9359	3.25352	0.0754851	22	3.29428	0.140628	3.27217	2.79435	4.14669	0	0	0.00429799	0.994777	FALSE	FALSE	0.224168	0.221312	0.226986	prot.6743	0.219338872129732			20	1425.2	1425.2	0.856182	0.983303	0.980935	0.982	0.997341	0.944	1.03636	0.961	0.981475	0.961	0.932234	0.959	0.864177	0.973	0.908929	1.001	0.865173	1.015	0.947166	1.004	0.994765	0.954	0.907771	0.944	0.903398	1.022	0.87382	0.982	0.876938	0.946	0.887643	0.968	0.916527	0.983	0.914234	0.959	0.894496	0.967	0.89343	0.921	PASS	0.985	0.908	1096.05
seq.28172.14	28172-14	SL024512	D-aspartate oxidase	OXDD	Q99489	8528	DDO	Human	RFU	Protein	2.6292	3.70308	0.0115423	22	3.58034	0.161511	3.61623	2.80065	4.05242	0	0	0.027937	0.17594	FALSE	FALSE	0.0542184	0.0448586	0.0609682	prot.7580	-0.0656913566161558			0.5	3853.7	3853.7	0.81764	0.778887	0.859702	1.029	0.758274	0.976	0.847265	0.969	0.819309	1.038	0.825911	0.984	0.791704	0.983	0.771929	0.977	0.785876	0.996	0.710451	1.001	0.669557	0.959	0.678074	0.942	0.647115	1.013	0.70631	1.048	0.614998	1.019	0.818369	1.038	0.681902	0.976	0.700087	1.021	0.652672	0.993	0.754799	0.995	PASS	1.04	0.94	2996.75
seq.28173.35	28173-35	SL023064	Caprin-1	CAPR1	Q14444	4076	CAPRIN1	Human	RFU	Protein	9.49554	2.90736	0.0429498	22	2.88118	0.0952679	2.87668	2.50974	4.78707	0	0	0.0114613	0.994287	FALSE	FALSE	0.192659	0.188323	0.200035	prot.3518	0.169444914607059	CAPRIN1_42221	0.306286494197583	20	736.4	736.4	0.854391	0.890124	0.900685	0.968	0.934992	0.976	0.99272	1.061	0.929915	1.05	0.855384	0.996	0.86028	0.98	0.869935	1.048	0.810656	1.013	0.881283	1.028	0.971632	1.049	0.872822	0.978	0.917518	1.066	0.847021	1.072	0.841889	0.936	0.847118	1.056	0.863104	1.023	0.907344	1.054	0.844205	1.066	0.807899	1.011	PASS	1.081	0.976	656.55
seq.28178.158	28178-158	SL004398	T-box transcription factor TBX21	T-bet	Q9UL17	30009	TBX21	Human	RFU	Protein	4.50296	3.19861	0.0190388	22	3.12591	0.0684934	3.12346	2.65176	3.48676	0	0	0.0121777	0.992198	FALSE	FALSE	0.285172	0.275218	0.29478					0.5	1371.2	1371.2	1.18986	1.16046	1.21453	0.979	1.08576	1.003	1.22112	0.994	1.1421	1.032	1.13247	0.964	1.19871	0.994	1.00779	1.016	1.05509	0.984	1.23398	1.021	1.1351	0.97	1.24135	1.029	1.1293	1.028	1.11064	1.048	1.10492	1.038	1.14966	1.038	1.19693	1.028	1.18258	1.032	1.04345	1.019	1.04568	1.035	PASS	1.033	0.833	1221.8
seq.28181.14	28181-14	SL021188	Glutathione S-transferase A5	GSTA5	Q7RTV2	221357	GSTA5	Human	RFU	Protein	5.9615	3.05548	0.0266007	22	2.99501	0.100911	2.97918	2.77793	3.7752	0	0	0.0207736	0.995755	FALSE	FALSE	0.108252	0.103243	0.10973					20	1223.9	1223.9	0.86826	0.852833	0.890433	1.061	0.95932	1.06	0.930015	1.078	0.894402	1.042	0.873902	1.02	0.847635	1.044	0.896367	1.049	0.847928	1.093	0.865436	1.036	0.975064	1.074	0.889139	0.999	0.869185	1.011	0.863726	1.078	0.848281	1.025	0.879871	1.061	0.869741	1.048	0.898407	1.062	0.925025	1.072	0.890951	1.045	PASS	1.046	0.969	927.3
seq.28185.10	28185-10	SL021537	Guanylate-binding protein 7	GBP7	Q8N8V2	388646	GBP7	Human	RFU	Protein	8.05303	2.80858	0.0347705	22	2.77445	0.0723119	2.76834	2.60509	4.32278	0	0	0.019341	0.891468	FALSE	FALSE	0.101998	0.0978632	0.104155	prot.7488				0.5	711.3	711.3	0.983138	0.923646	0.990393	1.034	0.957206	1.001	1.02581	1.054	1.05113	1.013	0.968546	0.989	0.956177	0.978	1.00894	1.006	0.968414	1.015	1.00894	1.006	1.02286	1.031	1.01455	0.973	0.969734	1.003	1.03643	1.059	0.947263	0.991	0.998596	1.024	0.97212	0.988	1.00665	1.05	1.05943	1.023	0.800563	1.033	PASS	0.993	0.851	626.4
seq.28186.23	28186-23	SL025268	Transcription factor COE3	COE3	Q9H4W6	253738	EBF3	Human	RFU	Protein	3.80019	2.50205	0.0162569	22	2.51234	0.0785921	2.49679	2.36399	3.39025	0	0	0.0544413	0.992046	FALSE	FALSE	0.0423557	0.0395005	0.0442851					20	363.3	363.3	0.984553	1.01113	0.98696	0.973	0.996981	0.978	0.996434	0.983	0.991539	1.009	0.96494	0.991	0.977927	0.982	0.965966	1.031	0.979245	1.018	0.994253	0.998	0.994253	0.99	0.983221	0.983	0.996434	0.993	0.985621	1.032	0.990998	1.057	0.993166	1.046	1.02367	0.998	0.981627	1.01	0.987765	0.996	0.979509	0.994	PASS	1.023	0.929	312.85
seq.28187.9	28187-9	SL013757	DNA repair protein complementing XP-A cells	XPA	P23025	7507	XPA	Human	RFU	Protein	6.74622	2.72019	0.0288313	22	2.74901	0.0842616	2.73791	2.57113	4.26866	0	0	0.00787966	1	FALSE	FALSE	0.11856	0.112335	0.121173					20	543.8	543.8	0.794681	0.836229	0.907241	0.981	0.862764	1.002	0.900033	0.988	0.894261	1.064	0.784365	1.034	0.805391	0.884	0.766779	1.052	0.80112	1.069	0.858135	1.04	0.860988	1.046	0.845592	1.008	0.846118	1.123	0.771566	1.036	0.786975	1.034	0.887113	1.046	0.849555	1.022	0.855839	1.024	0.820211	1.105	0.795494	1.024	PASS	1.009	1.009	594.45
seq.28189.2	28189-2	SL022529	Prolactin regulatory element-binding protein	PREB	Q9HCU5	10113	PREB	Human	RFU	Protein	5.94502	3.03992	0.0261932	22	3.0526	0.102879	3.04442	2.77699	3.94336	0	0	0.002149	0.99336	FALSE	FALSE	0.130545	0.12329	0.13543	prot.5582	0.0585615059069694	PREB_42939	0.0249026169165896	0.5	1204.8	1204.8	1.02597	0.991523	1.15757	0.972	1.03221	0.99	1.1516	0.99	1.08766	1.06	1.00042	0.987	1.06178	1.012	0.896029	1.067	0.916337	0.996	1.16192	0.998	1.15391	1.006	1.05168	0.997	0.9623	0.98	0.937661	1.052	0.957863	0.977	1.02171	1.053	1.03416	1.024	1.20336	0.998	0.881024	0.947	0.833541	0.996	PASS	1.062	0.92	1117.85
seq.2819.23	2819-23	SL002081	Cadherin-5	Cadherin-5	P33151	1003	CDH5	Human	RFU	Protein	6.13962	3.88106	0.0267937	22	3.9601	0.0984896	3.94928	3.56379	4.7624	0	0	0.002149	0.994807	FALSE	FALSE	0.611611	0.604412	0.612919	prot.2497	0.670666993511388	CDH5_45064	0.733497821217853	0.5	9405	9405	1.5749	1.35071	1.14844	0.921	1.15084	1.008	1.22335	0.987	1.28484	1.023	1.24352	0.977	1.39685	1.033	1.20659	1.025	1.3617	1.006	1.149	1.014	1.12938	0.942	1.46898	0.946	1.48889	1.018	1.44313	1.02	1.47641	0.964	1.33219	0.994	1.57253	1.026	1.28966	0.973	1.37859	0.972	1.41165	0.999	PASS	1.017	1.03	8738.45
seq.28191.3	28191-3	SL024824	Usher syndrome type-1C protein-binding protein 1	USBP1	Q8N6Y0	83878	USHBP1	Human	RFU	Protein	8.63918	2.92566	0.0377688	22	2.89133	0.0658584	2.8857	2.73408	3.46802	0	0	0.010745	0.887808	FALSE	FALSE	0.0598467	0.0559236	0.0604157			USHBP1_40700	-0.00118790328005949	20	863.3	863.3	0.944116	0.932592	0.95308	1.039	0.979353	1.014	0.971856	1.031	1.00372	1.071	0.96902	1.002	0.8829	1.019	0.9778	0.959	0.913062	1.018	0.972732	1.027	0.991046	0.999	0.976694	0.937	0.955295	1.005	0.855684	1.029	0.962538	0.957	0.931585	1.129	0.882991	1.005	0.903884	1.007	0.974379	1.09	0.874937	1.017	PASS	0.961	1.036	748.75
seq.28192.3	28192-3	SL024440	Steroid 17-alpha-hydroxylase/17,20 lyase	CP17A	P05093	1586	CYP17A1	Human	RFU	Protein	35.924	4.2538	0.0991384	22	4.21727	0.123633	4.20235	3.86303	4.82937	0	0	0.0114613	0.995396	FALSE	FALSE	0.47296	0.462629	0.48095					20	13282.5	13282.5	1.02769	0.986505	1.02065	0.916	1.09294	0.938	1.0445	0.961	0.979839	1.039	1.02424	0.946	1.0158	0.925	0.928327	1.017	0.984925	0.956	0.993188	0.945	0.98957	0.923	1.00591	0.986	0.999789	1.043	0.983459	0.975	0.957173	0.964	0.982317	0.973	1.0518	0.961	1.07338	0.954	0.943701	0.967	1.03617	0.928	PASS	1.002	1.004	10015.9
seq.28193.8	28193-8	SL015158	Cytochrome P450 2S1	CP2S1	Q96SQ9	29785	CYP2S1	Human	RFU	Protein	10.8757	3.89448	0.0477595	22	3.85496	0.185312	3.85943	2.91062	4.55349	0	0	0.000716332	0.992916	FALSE	FALSE	-0.0161776	-0.0223219	-0.00817145	prot.6795	-0.214277049456818			0.5	5810.6	5810.6	0.757091	0.723819	0.784315	0.907	0.760072	1.066	0.754486	0.888	0.749919	1.049	0.669933	1.013	0.736078	0.932	0.562841	1.021	0.63904	1.094	0.513812	1.096	0.416098	0.974	0.536726	0.944	0.529324	1.147	0.526408	1.068	0.479126	1.155	0.752815	0.996	0.521247	0.999	0.437928	0.949	0.421376	1.104	0.601157	1.019	PASS	0.94	1.113	7200.4
seq.28196.7	28196-7	SL025234	AMME syndrome candidate gene 1 protein	AMMR1	Q9Y4X0	9949	AMMECR1	Human	RFU	Protein	8.80963	3.04799	0.038511	22	3.01505	0.0773793	3.00941	2.70303	4.4605	0	0	0.017192	0.97586	FALSE	FALSE	0.0800493	0.0750809	0.084396					20	1103	1103	0.93538	0.922781	0.87505	1.051	0.905211	1.043	0.926813	1.072	0.960049	1.086	0.917866	1.052	0.911721	1.013	0.988263	1.045	0.886371	1.005	0.925103	1.007	0.96374	1.072	0.95119	0.994	0.958047	0.988	0.870148	1.059	0.952011	0.957	0.909691	1.074	0.893045	1.031	0.860307	1.067	0.965342	1.1	0.877416	1.002	PASS	1.008	1.044	1030.1
seq.28199.27	28199-27	SL002544	Tyrosinase	Tyrosinase	P14679	7299	TYR	Human	RFU	Protein	12.6172	3.01186	0.0533637	22	2.99551	0.0921176	2.99021	2.51983	4.11483	0	0	0.0100287	0.990229	FALSE	FALSE	0.14151	0.136712	0.146293					0.5	994.2	994.2	0.902342	0.889983	0.986799	1.015	0.971848	0.935	1.01397	1.002	0.968911	1.038	0.908609	0.999	0.931946	0.978	0.851126	1.017	0.903408	0.964	1.00485	1.016	1.04334	0.995	0.948483	0.969	0.89981	1.003	1.00465	1.019	0.951206	0.968	0.920811	0.972	0.966556	0.913	1.09954	0.981	0.956145	0.995	0.8178	0.991	PASS	0.979	0.884	968.2
seq.28200.229	28200-229	SL007345	Myocyte-specific enhancer factor 2A	MEF2A	Q02078	4205	MEF2A	Human	RFU	Protein	10.0776	3.01319	0.0445038	22	2.97931	0.0709184	2.97322	2.6638	4.03114	0	0	0.0136103	0.906362	FALSE	FALSE	0.0816547	0.0779546	0.0854221					20	1012	1012	0.864809	0.93956	0.888889	1.076	0.896925	1.025	0.941395	1.064	0.972329	1.073	0.907868	1.039	0.887875	1.001	0.960881	1.009	0.837402	1.024	0.89014	1.008	0.954537	1.024	0.943238	0.992	0.965373	1.015	0.82444	1.027	0.959424	0.923	0.892731	1.099	0.872038	0.988	0.82944	1.056	0.904379	1.121	0.81246	1.04	PASS	1.016	1.008	917.2
seq.28201.7	28201-7	SL013226	Chloride channel CLIC-like protein 1	CLCC1	Q96S66	23155	CLCC1	Human	RFU	Protein	10.7176	2.49153	0.0446646	22	2.459	0.0709061	2.45102	2.23045	3.19226	0	0	0.0207736	0.990286	FALSE	FALSE	0.0851722	0.0810642	0.0898877					0.5	282	282	0.801136	0.807329	0.897232	1.143	0.83432	1.069	0.942513	1.069	1.00106	0.947	0.794366	1.065	0.861858	0.921	0.841038	1.027	0.826737	1.097	0.921268	1.061	0.90792	1.093	0.846339	1.002	0.928854	1.037	0.821678	1.118	0.789032	1.065	0.875505	1.106	0.844564	1.003	0.83779	1.102	0.879052	1.164	0.658725	1.028	FLAG	1.043	0.662	289.95
seq.28203.204	28203-204	SL007458	C3a anaphylatoxin chemotactic receptor	C3AR	Q16581	719	C3AR1	Human	RFU	Protein	6.02372	2.79402	0.0256146	22	2.58058	0.14493	2.53542	2.35507	4.19634	0	0.0695894	0.0759312	0.996508	FALSE	FALSE	0.0667522	0.0621409	0.0696558	prot.3692	0.0574814458591024			20	563.8	563.8	0.940921	0.915706	0.948679	1.075	0.980181	1.103	0.945339	1.065	0.935147	1.008	0.952687	1.06	0.951401	1.08	0.945497	1.077	0.971399	1.111	0.958518	1.096	0.988602	1.028	0.928677	1.055	1.00285	1.057	0.961132	1.103	0.955593	1.042	0.972069	1.082	0.973244	1.084	0.959986	1.071	0.990165	1.047	0.96508	1.022	PASS	1.009	0.922	452.2
seq.28204.32	28204-32	SL024999	Zinc finger protein 165	ZN165	P49910	7718	ZNF165	Human	RFU	Protein	9.704	3.43125	0.0418732	22	3.53957	0.142373	3.52668	3.17348	4.88363	0	0	0.00358166	1	FALSE	FALSE	0.409429	0.40286	0.414796					20	2439.7	2439.7	1.06324	1.05977	1.08528	0.952	1.15162	0.975	1.09674	1.001	1.00614	1.032	1.07575	0.973	1.04893	0.983	1.00486	1.051	1.0723	0.996	1.01798	0.999	1.03959	0.983	1.07273	1.063	1.04426	1.048	1.09193	1.035	0.994781	1.027	1.05482	0.992	1.12346	1.001	1.11882	1.015	1.05387	0.95	1.11703	0.98	PASS	1.015	1.041	3212.65
seq.28205.106	28205-106	SL006597	Uncharacterized protein C1orf94	CA094	Q6P1W5	84970	C1orf94	Human	RFU	Protein	5.09772	2.66786	0.0221858	22	2.68945	0.0853979	2.67742	2.5662	4.65176	0	0	0.0329513	0.923972	FALSE	FALSE	0.0444581	0.040899	0.0525082					20	573.8	573.8	0.937275	0.96697	0.912387	1.034	0.880466	1.01	0.909494	1	0.935442	0.957	0.885494	0.986	0.914422	1.028	0.938042	1.013	0.916467	0.987	0.921767	1.025	0.890994	0.969	0.924291	1.029	0.952998	1.011	0.912387	0.994	0.945928	1.06	0.95793	0.99	0.949843	0.969	0.853361	0.975	0.942665	0.966	0.893352	1.003	PASS	1.004	0.94	476.15
seq.28206.39	28206-39	SL013120	Protein phosphatase 1J	PPM1J	Q5JR12	333926	PPM1J	Human	RFU	Protein	3.89872	2.44709	0.0165745	22	2.45141	0.0660332	2.44232	2.30643	3.72208	0	0	0.0286533	0.994274	FALSE	FALSE	0.0552125	0.0536933	0.0615014					0.5	286.2	286.2	0.989969	0.91321	0.910595	1.026	0.908571	1.02	0.974796	1.062	0.961048	0.954	0.908571	1.006	0.9356	0.986	0.989627	1.019	0.949884	0.969	0.893537	1.023	0.970498	1.028	1.05066	1.03	0.972808	0.957	1.01887	0.971	0.955593	1.005	0.954636	1.026	1.00633	0.973	0.96234	1.041	1.12103	1	0.83343	1.032	FLAG	0.976	0.7	261.9
seq.28209.4	28209-4	SL023300	RNA-binding protein 42	RBM42	Q9BTD8	79171	RBM42	Human	RFU	Protein	2.02756	2.72279	0.00874773	22	2.72186	0.0609995	2.71096	2.47596	3.51632	0	0	0.0501433	0.992383	FALSE	FALSE	0.0124754	0.0105367	0.0164329	prot.7914	-0.0371792156996994			20	563.6	563.6	0.939177	0.951705	0.895456	1.034	0.893752	1.018	0.913008	1.042	0.95883	1.004	0.940744	1.014	0.918364	1.019	0.975087	0.989	0.926821	1.008	0.901183	0.992	0.890223	0.958	0.923632	1.02	0.963913	1.039	0.903205	1.006	0.941216	1.009	0.948662	1.017	0.92606	1.018	0.83225	1.002	0.949781	0.997	0.895598	1.03	PASS	1.007	0.895	539.25
seq.28211.241	28211-241	SL023206	Protein arginine N-methyltransferase 6	ANM6	Q96LA8	55170	PRMT6	Human	RFU	Protein	4.67131	2.64702	0.0201377	22	2.66724	0.0761994	2.65648	2.43902	4.2849	0	0.278358	0.032235	0.992188	FALSE	FALSE	0.0570734	0.0563192	0.0613383					20	497.4	497.4	0.948693	0.953604	0.905846	1.037	0.838786	1.022	0.882854	1.015	0.926947	0.986	0.914338	1.021	0.919239	1.014	0.985927	1.019	0.983976	1.008	0.909823	1.011	0.905681	0.973	0.92077	1.052	0.999598	0.949	0.924879	1.005	0.970537	0.98	0.968835	0.989	0.915348	1.017	0.806159	0.985	0.974148	1.028	0.920259	1.005	PASS	1.02	0.935	475.65
seq.28212.99	28212-99	SL024836	Protein FAM81B	FA81B	Q96LP2	153643	FAM81B	Human	RFU	Protein	14.593	3.1046	0.0658023	22	3.03196	0.0900594	3.0267	2.71999	3.78624	0	0	0.0100287	0.992649	FALSE	FALSE	0.03111	0.0271774	0.0322436			FAM81B_40229	-0.0138280578368477	20	1202.3	1202.3	0.85573	0.878296	0.861185	1.037	0.91104	1.053	0.980589	1.064	0.949984	1.085	0.871674	1.014	0.86397	1.011	0.908493	1.029	0.771298	0.997	0.834525	1.018	0.956788	1.144	0.914992	0.97	0.931366	1.025	0.770903	1.035	0.947962	0.879	0.848543	1.134	0.840593	1.02	0.815008	1.1	0.876184	1.141	0.792865	1.038	PASS	1.034	1.043	1050
seq.28213.44	28213-44	SL015074	WD and tetratricopeptide repeats protein 1	WDTC1	Q8N5D0	23038	WDTC1	Human	RFU	Protein	6.70604	2.95611	0.0296569	22	2.96956	0.077165	2.96237	2.80366	4.63443	0	0	0.0179083	0.987863	FALSE	FALSE	0.10226	0.0924314	0.106493					0.5	1004	1004	0.677692	0.660657	0.687907	0.999	0.642272	0.954	0.674459	0.974	0.66144	0.979	0.679526	0.957	0.681602	0.961	0.63746	0.941	0.684343	0.939	0.702688	0.986	0.691222	0.957	0.701215	0.934	0.675548	0.939	0.726536	0.957	0.660396	0.95	0.704809	0.915	0.728117	0.923	0.704512	0.936	0.747357	0.893	0.629033	0.929	PASS	0.945	0.881	883.15
seq.28215.8	28215-8	SL025087	Ankyrin repeat and SOCS box protein 6	ASB6	Q9NWX5	140459	ASB6	Human	RFU	Protein	7.45285	2.79801	0.0301073	22	2.81654	0.0692915	2.80747	2.58737	3.54914	0	0	0.0157593	1	FALSE	FALSE	0.220396	0.215747	0.227018	prot.5758	0.252201948432699	ASB6_40039	0.00715235290494966	0.5	659.5	659.5	1.08346	1.00764	0.990687	1.034	0.997731	0.996	1.03516	1.046	1.03127	1.021	1.03419	1.039	1.05318	0.988	1.02966	1.026	1.05453	0.995	0.971281	1.001	0.991282	1.024	1.15905	1.057	1.06183	1.022	1.11761	0.992	1.08221	1.054	1.05436	1.012	1.07832	0.987	1.01088	1.044	1.19605	1.041	0.866623	1.026	PASS	0.948	0.994	811.65
seq.28216.12	28216-12	SL024768	DNA-directed RNA polymerase III subunit RPC7-like	RPC7L	Q9BT43	84265	POLR3GL	Human	RFU	Protein	3.62336	2.47202	0.0157992	22	2.50495	0.0727841	2.48686	2.344	3.20145	0	0	0.0637536	0.958494	FALSE	FALSE	0.0318071	0.0282071	0.0328087					20	356.2	356.2	0.97884	0.99027	0.966097	1.002	0.91686	1.008	0.978571	0.999	1.0065	0.973	0.928571	0.983	0.954448	1.001	0.983706	1.029	0.94936	1.003	0.963745	1.025	0.97884	1.021	0.965312	0.998	1.00169	1.036	0.977497	1.054	1.00764	1.033	0.974289	1.027	0.99525	1.006	0.913333	1.028	0.977497	1.035	0.988621	0.985	PASS	1.013	0.844	300.95
seq.28217.131	28217-131	SL024942	39S ribosomal protein L54, mitochondrial	RM54	Q6P161	116541	MRPL54	Human	RFU	Protein	12.6883	3.12009	0.0634974	22	3.17167	0.130029	3.16741	2.76768	3.83694	0	0	0.00573066	0.703084	FALSE	FALSE	0.444635	0.437356	0.450172					20	1154.8	1154.8	1.11737	1.11629	0.9844	0.917	1.08759	0.92	1.02951	0.968	1.04516	0.957	1.06522	0.978	1.05096	0.927	1.04092	0.995	1.10528	0.968	0.954696	0.956	0.945937	0.889	1.11596	1.004	1.06042	1.005	1.1151	0.94	1.1295	1.006	1.07956	0.928	1.14963	0.913	0.986587	0.952	1.10391	0.914	1.1599	0.975	PASS	0.948	0.859	747.7
seq.28218.30	28218-30	SL025178	28S ribosomal protein S11, mitochondrial	RT11	P82912	64963	MRPS11	Human	RFU	Protein	7.66298	2.66166	0.0334997	22	2.70649	0.0744511	2.69592	2.48101	3.56612	0	8.90745	0.0207736	0.982836	FALSE	FALSE	0.231224	0.224274	0.233224	prot.3146	0.271156092571505			20	486.6	486.6	1.16663	1.12483	1.08665	1.047	0.968937	1.071	1.02702	0.99	1.1024	1.004	1.1135	1.014	1.15445	1.055	1.18107	1.001	1.16161	1.005	1.12275	1.013	0.997131	0.993	1.12431	1.064	1.17565	1.002	1.13612	0.988	1.14737	1.037	1.16134	0.954	1.13559	1.028	0.971645	0.99	1.13958	0.969	1.18567	1.006	PASS	1.017	0.958	443.3
seq.28219.26	28219-26	SL009236	Sperm-associated antigen 6	Sperm-associated antigen 6	O75602	9576	SPAG6	Human	RFU	Protein	13.6421	2.78766	0.0569053	22	2.80537	0.11007	2.78888	2.58557	3.48326	0	0	0.00859599	0.994086	FALSE	FALSE	0.141916	0.139367	0.148821					0.5	593.1	593.1	0.914149	0.864073	0.922826	0.942	0.923544	0.942	0.950938	0.998	0.935341	0.992	0.885885	0.984	0.927733	0.953	0.834412	0.992	0.891344	0.976	0.980007	0.949	0.950633	0.973	0.938301	0.967	0.932694	0.999	0.977745	1.015	0.913586	0.972	0.858694	0.976	0.96801	0.946	0.981954	1.037	1.01367	0.938	0.701977	1.011	PASS	0.921	0.866	575.5
seq.2822.56	2822-56	SL004726	CD97 antigen	CD97	P48960	976	ADGRE5	Human	RFU	Protein	27.0152	3.63801	0.125522	22	3.45029	0.162841	3.46467	2.82413	3.86669	0	0	0.000716332	0.951728	FALSE	FALSE	0.107221	0.100261	0.113951	prot.2716	0.0508284433519636	ADGRE5_45025	0.0221599587530352	20	3724.5	3724.5	0.895162	0.992115	0.928363	1.026	1.22159	0.951	1.10336	1.137	1.12039	1.232	0.993836	0.94	0.970604	0.96	1.09457	0.954	0.814454	0.985	0.81949	0.977	1.19291	1.187	1.01397	0.964	1.06928	0.889	0.849044	1.042	1.04715	0.705	0.897535	1.104	0.792143	0.976	0.890198	1.125	0.897189	1.329	1.06426	0.959	FLAG	0.997	1.326	3074.1
seq.28225.4	28225-4	SL020883	Abhydrolase domain-containing protein 12B	AB12B	Q7Z5M8	145447	ABHD12B	Human	RFU	Protein	7.88187	2.65451	0.0331579	22	2.57567	0.125322	2.55255	2.2982	4.92583	0	0	0.0272206	0.971576	FALSE	FALSE	0.121109	0.111987	0.126512					0.5	427	427	0.988197	0.972222	1.0525	0.916	1.01233	0.917	1.04019	0.939	1.00423	0.938	0.904469	0.96	1.00613	0.914	0.904661	0.978	0.976223	0.926	1.02546	1.002	1.0085	0.933	1.03767	0.932	1.01788	1.032	1.06325	0.932	0.986371	0.955	1.00636	0.941	1.05693	0.942	1.07286	0.972	1.01401	0.971	0.872141	0.948	PASS	0.943	0.84	369.8
seq.28227.33	28227-33	SL007687	SH2 domain-containing protein 2A	SH22A	Q9NP31	9047	SH2D2A	Human	RFU	Protein	13.0786	2.91615	0.0571663	22	2.87829	0.115327	2.86682	2.6696	4.96095	0	0	0.0157593	0.995605	FALSE	FALSE	0.0889452	0.0843637	0.0928705					20	989.1	989.1	0.893415	0.904196	0.886847	0.979	1.01917	0.916	0.961224	1.002	0.919836	1.061	0.90337	0.985	0.862788	0.971	0.8939	1.046	0.814879	0.957	0.864749	0.967	0.962815	1.014	0.935939	0.92	0.860386	1	0.850546	0.993	0.86543	0.923	0.874845	1.016	0.846325	0.999	0.888919	1.017	0.875232	1.046	0.837156	0.945	PASS	1.021	0.939	770.5
seq.28228.18	28228-18	SL021785	Ras-related protein Rab-36	RAB36	O95755	9609	RAB36	Human	RFU	Protein	2.9346	2.43236	0.0127489	22	2.46881	0.118374	2.4387	2.27692	3.76878	0	0	0.0795129	0.982081	FALSE	FALSE	0.0425345	0.0400682	0.0461337			RAB36_42973	0.0233896493630241	20	322.1	322.1	0.985618	1.0258	1.03138	0.997	1.03072	1.004	1.05158	0.988	1.04239	1.005	1.03736	1.013	1.02612	1.006	1.01577	0.973	1.00499	1.027	1.02222	1	1.02973	0.985	1.04544	0.99	1.04442	1.025	1.02874	1.026	1.01834	1.016	1.03937	1.017	1.08051	1.001	1.03006	1.006	1.03669	1.029	1.0193	1.008	PASS	0.964	0.825	278.9
seq.2823.7	2823-7	SL004704	COMM domain-containing protein 7	COMMD7	Q86VX2	149951	COMMD7	Human	RFU	Protein	7.9986	3.06121	0.0374339	22	3.07434	0.103767	3.063	2.80318	4.6124	0	0	0.0164756	0.957991	FALSE	FALSE	0.118995	0.116504	0.123454			COMMD7_40127	0.111117537763953	20	1176.1	1176.1	0.876771	0.913547	0.961494	0.946	0.971421	0.963	0.945874	0.973	0.930532	1.006	0.906855	1.002	0.843687	0.963	0.860288	1.016	0.870992	1.054	0.951076	1.003	0.959299	1.013	0.880051	0.967	0.89112	1.004	0.867586	0.999	0.849047	0.947	0.902609	1.01	0.860099	1.009	0.92965	0.979	0.807317	1.025	0.933783	0.991	PASS	1.022	0.978	974.35
seq.28230.1	28230-1	SL021292	Leucine-rich repeat protein SHOC-2	SHOC2	Q9UQ13	8036	SHOC2	Human	RFU	Protein	10.5001	2.93326	0.0529407	22	2.97068	0.123852	2.96825	2.46015	3.7649	0	0	0.00501433	0.993189	FALSE	FALSE	0.609941	0.601111	0.618876	prot.477	0.783690021884502			0.5	710.4	710.4	1.31849	1.1471	1.18717	0.973	1.10585	1.023	1.22885	0.971	1.17325	0.934	1.20468	0.955	1.21519	0.966	1.19777	0.995	1.23698	0.945	1.16345	0.968	1.15456	0.965	1.31167	1.058	1.21957	1.021	1.3141	1.008	1.25181	1.046	1.26428	0.99	1.33183	0.936	1.24807	0.967	1.24566	0.98	1.16784	0.989	FLAG	1.001	0.756	527.2
seq.28232.31	28232-31	SL024769	DNA-directed RNA polymerase II subunit RPB4	RPB4	O15514	5433	POLR2D	Human	RFU	Protein	10.6451	2.89022	0.0472323	22	2.84597	0.0906183	2.84342	2.63558	3.88994	0	0	0.00931232	0.998027	FALSE	FALSE	0.1394	0.135985	0.145537					20	727.6	727.6	0.890902	0.932104	0.955483	0.891	0.996712	0.963	1.03162	0.991	0.969616	1.014	0.891339	0.97	0.878744	0.956	0.877049	0.979	0.806116	1.021	0.931268	0.996	0.99808	1.021	0.919267	0.933	0.920314	0.995	0.813143	0.952	0.895508	0.909	0.888184	1.07	0.87631	1.011	0.969875	1.018	0.875256	1.033	0.851891	0.957	PASS	0.964	1.04	612.5
seq.28233.48	28233-48	SL024767	Sodium channel modifier 1	SCNM1	Q9BWG6	79005	SCNM1	Human	RFU	Protein	3.10955	2.57937	0.0135436	22	2.59001	0.0815981	2.57818	2.31973	4.7107	0	0	0.0401146	0.904018	FALSE	FALSE	0.0470096	0.043024	0.0494719					20	391.4	391.4	0.878169	0.894629	0.871715	1.01	0.893403	1.023	0.890963	1.016	0.922243	0.998	0.873466	1.03	0.870552	0.984	0.940413	1.004	0.876792	1.035	0.866888	1.009	0.879551	1.023	0.880738	1.032	0.922026	1.049	0.889141	1.032	0.920725	1.015	0.911929	1.008	0.908964	0.989	0.84737	1.008	0.934129	1.011	0.858522	1.003	PASS	1.009	0.925	360.55
seq.28237.80	28237-80	SL014664	Sciellin	SCEL	O95171	8796	SCEL	Human	RFU	Protein	11.0132	3.13343	0.0498251	22	3.07195	0.0672787	3.07251	2.81856	3.92588	0	0	0.00501433	0.988766	FALSE	FALSE	0.0725897	0.0678902	0.0777935	prot.1519	-0.176735990476874	SCEL_40586	-0.0230305201966716	0.5	1219.7	1219.7	0.973735	0.95498	1.03007	1.052	0.95911	0.99	1.09893	1.027	1.02591	1.032	0.976072	0.979	0.960999	1.015	1.05812	1.007	0.976307	1.038	1.02608	0.972	1.06079	1.038	1.08902	0.987	1.00181	1.036	1.06804	1.023	0.974357	1	1.00935	1.029	0.969863	0.978	0.984979	1.017	1.16785	1.09	0.807802	1.009	PASS	1.012	0.97	1150.05
seq.28239.7	28239-7	SL024419	Ribonuclease H2 subunit A	RNH2A	O75792	10535	RNASEH2A	Human	RFU	Protein	5.45599	2.94676	0.0243539	22	2.98073	0.0789547	2.97077	2.80182	4.31097	0	0	0.0164756	0.994526	FALSE	FALSE	0.266412	0.26237	0.276717	prot.1444	0.344132906398985	RNASEH2A_44187	0.113654396772208	20	895.9	895.9	0.991808	1.00561	0.960339	0.967	0.989398	0.984	0.993127	0.986	1.01323	0.97	0.974016	0.952	0.970639	0.947	0.984505	0.999	1.01691	0.958	0.967286	0.987	0.992907	0.901	0.983209	0.999	1.01461	0.984	0.986348	0.991	0.969904	0.984	1.00606	0.966	1.00731	1.007	0.932938	0.963	0.969484	0.975	1.01714	0.989	PASS	0.992	0.844	761.7
seq.28245.9	28245-9	SL025187	Uncharacterized protein C12orf60	CL060	Q5U649	144608	C12orf60	Human	RFU	Protein	12.7877	2.83264	0.056913	22	2.80471	0.128408	2.78297	2.58081	4.86919	0	0	0.0157593	0.983709	FALSE	FALSE	0.33692	0.319938	0.34205					0.5	701	701	1.32239	1.1076	1.12052	1.061	1.12647	1.053	1.1391	1.035	1.1697	1.045	1.2266	1.094	1.17322	1.12	1.15619	0.999	1.23026	1.088	1.16484	1.041	1.11606	1.089	1.25492	1.074	1.28459	1.044	1.30443	1.043	1.29935	1.039	1.2128	1.022	1.29527	1.029	1.16329	1.045	1.26993	1.009	1.13504	1.08	PASS	1.015	1.076	955.25
seq.28249.2	28249-2	SL024781	Fatty acid 2-hydroxylase	FA2H	Q7L5A8	79152	FA2H	Human	RFU	Protein	7.53197	2.6553	0.0323743	22	2.75936	0.175374	2.71725	2.56277	4.77519	0	0	0.0551576	0.992148	FALSE	FALSE	0.1486	0.143724	0.154429					20	642.7	642.7	1.02211	0.993661	0.983474	1.046	1.05447	1.115	1.0025	1.298	0.99014	1.191	1.03411	1.148	1.04132	1.125	0.991668	1.226	1.03879	1.115	1.01436	1.066	1.01468	1.079	1.0134	1.221	1.01388	1.214	1.04165	1.142	1.01741	1.004	1.00328	1.034	1.02406	0.972	1.02651	1.098	1.01069	1.045	1.02717	1.212	FLAG	0.911	1.247	4306.15
seq.28252.53	28252-53	SL015239	Transmembrane protein 134	TM134	Q9H6X4	80194	TMEM134	Human	RFU	Protein	4.37663	2.80399	0.0190675	22	2.84135	0.105734	2.8206	2.73078	4.08858	0	0	0.0522923	0.995252	FALSE	FALSE	0.0874138	0.0844119	0.0901781					20	810.8	810.8	0.899689	0.956358	0.979345	0.953	0.9576	0.95	0.974988	0.952	0.996191	1.007	0.93464	1.016	0.926946	0.96	0.887381	1	0.89611	1.024	0.96226	0.978	0.925782	0.987	0.936367	0.999	0.941149	1.07	0.904507	0.98	0.907849	0.999	0.947528	0.972	0.942681	0.979	0.929497	0.976	0.883417	1.023	0.938535	0.999	PASS	0.994	0.954	668.9
seq.28253.7	28253-7	SL007664	Src-like-adapter 2	SLAP2	Q9H6Q3	84174	SLA2	Human	RFU	Protein	20.5851	4.00498	0.15277	22	4.06891	0.19974	4.09237	2.76057	5.05176	0	0	0.0143266	0.994542	FALSE	FALSE	0.649736	0.641359	0.654944	prot.5497	0.768741514605004	SLA2_44251	0.622376948384405	20	7005.3	7005.3	1.12367	1.16373	1.16093	0.823	1.18541	0.914	1.16664	0.918	1.07607	0.942	1.33234	0.895	1.12022	0.81	1.05114	0.832	1.19024	0.894	1.14095	0.915	1.02984	0.807	1.29627	0.948	1.09627	0.924	1.19716	0.847	1.14943	0.983	1.13726	0.825	1.19043	0.833	1.21034	0.863	1.38497	0.876	1.26244	0.856	FLAG	0.728	0.919	4454.7
seq.28258.15	28258-15	SL024712	UPF0461 protein C5orf24	CE024	Q7Z6I8	134553	C5orf24	Human	RFU	Protein	7.1092	2.77086	0.030244	22	2.81175	0.0790464	2.79927	2.69932	3.9132	0	0	0.019341	0.994653	FALSE	FALSE	0.0882619	0.0816397	0.0970806			C5orf24_40907	0.0549497842959167	20	655.8	655.8	1.03259	1.01548	0.98914	1.015	0.929422	1.02	0.936188	0.999	0.953475	0.984	0.956255	1.013	0.969975	1.019	1.02984	0.977	1.01848	1.035	1.02213	1.018	0.977493	1.011	0.981002	0.992	1.02903	0.997	0.990186	1.007	1.0476	1.029	1.02645	0.998	0.967542	0.995	0.920679	0.99	1.01533	1.015	1.02181	0.977	PASS	1.008	1.025	651.15
seq.2826.53	2826-53	SL004644	Ectodysplasin-A, secreted form	EDA	Q92838	1896	EDA	Human	RFU	Protein	10.1595	3.00299	0.0461888	22	2.95984	0.0987682	2.95109	2.63124	4.37006	0	0	0.0186246	0.991769	TRUE	FALSE	0.177682	0.174062	0.183743	prot.4755	0.180287550220852			20	994.1	994.1	0.917913	0.969192	0.950746	0.973	1.02601	0.976	1.00781	1.061	0.969003	1.105	0.941383	0.963	0.958353	0.945	0.972605	1.039	0.89109	1.012	0.893734	0.969	1.02813	1.045	0.964584	1.067	0.948297	1.015	0.907854	1.01	0.905373	0.924	0.909765	1.047	0.879268	1.022	0.945681	1.074	0.912353	1.124	0.981827	1.039	PASS	1.018	1.131	1128.35
seq.28260.13	28260-13	SL006966	TNF receptor-associated factor 5	TRAF5	O00463	7188	TRAF5	Human	RFU	Protein	14.8031	2.88823	0.064186	22	2.8616	0.0877274	2.8598	2.63053	3.55674	0	0	0.002149	0.993047	FALSE	FALSE	0.158695	0.155162	0.165316					0.5	769	769	0.962453	1.00248	1.06835	1.17	0.998701	0.961	1.01358	1.057	1.08539	1.187	1.04031	1.089	1.07297	1.059	1.04697	0.99	1.02931	1.032	1.01639	1.037	1.14639	1.113	1.05981	1.008	0.954331	0.995	1.20988	1.052	1.01895	0.994	1.00039	0.977	0.997147	1.126	1.34394	1.027	1.15552	1.032	0.856825	0.971	PASS	1.06	0.941	707.5
seq.28262.2	28262-2	SL024800	SPRY domain-containing SOCS box protein 4	SPSB4	Q96A44	92369	SPSB4	Human	RFU	Protein	4.06671	2.51325	0.0173626	22	2.51499	0.0498901	2.5092	2.3927	3.41872	0	0	0.010745	0.991807	FALSE	FALSE	0.0692188	0.0655	0.0751949					0.5	335.1	335.1	0.933166	0.906656	0.922378	1.029	0.829866	1.042	0.898873	1.062	0.886508	0.971	0.887682	0.991	0.950638	1.059	0.887682	0.989	0.918837	0.964	0.964317	1.028	0.908376	1.012	0.942086	1.02	0.87425	1.034	0.955518	1.013	0.889095	1.029	0.9298	0.966	0.931092	0.99	0.923141	1.017	0.974128	0.962	0.825166	1.077	PASS	1	0.959	317.6
seq.28263.126	28263-126	SL024838	LysM and putative peptidoglycan-binding domain-containing protein 1	LYSM1	Q96S90	388695	LYSMD1	Human	RFU	Protein	5.2691	2.4795	0.0226559	22	2.54808	0.135515	2.51996	2.41229	4.35692	0	8.42032	0.0565903	0.991741	FALSE	FALSE	0.0319531	0.0278639	0.0362895			LYSMD1_41436	-0.0754237169664687	20	373.9	373.9	1.1072	1.07814	1.04267	1.028	0.948985	1.132	0.973444	1.041	1.0343	0.979	1.04646	1.045	1.01273	1.064	1.12451	1.036	1.11247	1.071	1.08977	0.968	0.9659	0.983	1.03402	1.108	1.10068	1.092	1.03202	1.098	1.06494	1.04	1.09104	1.07	1.07597	1.081	0.904451	1.014	1.08126	1.044	1.15401	1.159	PASS	1.016	0.997	853.05
seq.28266.39	28266-39	SL007625	Lipopolysaccharide-induced tumor necrosis factor-alpha factor	LITAF	Q99732	9516	LITAF	Human	RFU	Protein	4.68755	3.66246	0.0207481	22	3.68873	0.0369225	3.68698	3.53632	4.17097	0	0	0.00931232	0.991768	FALSE	FALSE	0.244168	0.231732	0.252749					0.5	5454	5454	1.07561	0.951019	1.10175	0.976	1.06623	1.034	1.11363	1.049	1.07183	1.003	1.04806	0.982	1.08406	1.048	0.97979	1.008	1.03286	1.015	1.18705	0.978	1.2116	1.03	1.1198	0.981	1.02436	0.955	1.09794	1.016	1.01695	0.955	1.07853	1.007	1.08572	1.025	1.25796	0.98	1.01742	0.971	0.987543	1.008	PASS	1.022	1.079	4896.25
seq.28268.117	28268-117	SL024842	Bcl-2/adenovirus E1B 19 kDa-interacting protein 2-like protein	BNIPL	Q7Z465	149428	BNIPL	Human	RFU	Protein	17.5317	4.52453	0.0861914	22	2.92042	0.215355	2.88604	2.77503	4.69571	0	0	0.0222063	0.991045	FALSE	FALSE	0.197714	0.192534	0.199395	prot.7843	0.174077655955698			20	830.6	830.6	1.01317	0.987986	0.956362	0.972	0.852072	1.039	0.909051	0.984	0.94904	0.989	0.929707	0.987	0.953069	0.994	1.03052	1.009	1.00314	1.005	0.981797	1.006	0.88249	0.981	0.94483	0.997	0.99988	1.007	0.947092	1.003	1.00266	1.055	0.980638	0.978	0.957133	0.976	0.819455	1.001	1.00997	0.973	1.00338	0.994	PASS	0.985	0.984	772.9
seq.28269.280	28269-280	SL025180	Ankyrin repeat domain-containing protein 39	ANR39	Q53RE8	51239	ANKRD39	Human	RFU	Protein	10.614	3.06071	0.0467377	22	2.97695	0.110831	2.96336	2.71079	4.69599	0	0	0.0229226	0.995163	FALSE	FALSE	0.137614	0.124308	0.141002					20	1495.7	1495.7	0.90222	0.877192	1.02103	0.977	0.887603	1.075	0.928775	1.073	0.818933	1.094	0.964035	1.047	0.872484	1.056	0.85684	0.92	0.950435	1.076	1.05138	1.068	1.03038	1.052	0.918735	0.998	0.940396	1.071	0.968091	1.059	0.858759	1.004	0.923785	1.045	1.02389	1.031	1.08818	1.028	0.90097	0.871	0.886866	0.947	PASS	0.948	1.065	2012.8
seq.2827.23	2827-23	SL000427	Fractalkine	Fractalkine/CX3CL-1	P78423	6376	CX3CL1	Human	RFU	Protein	24.6815	3.37558	0.126368	22	3.28742	0.119521	3.29206	2.52517	3.93176	0	0.139179	0.00859599	0.971661	FALSE	FALSE	0.164155	0.156568	0.16598			CX3CL1_43583	0.168655826154198	20	2200.2	2200.2	0.891708	1.05001	0.954534	1.073	1.15684	0.925	1.0729	1.107	1.0586	1.223	0.953582	1.093	1.00228	0.953	1.02655	1.135	0.818162	1.005	0.829044	1.017	1.0779	1.114	1.05263	1.003	1.04642	1.088	0.781238	0.999	1.17967	0.778	0.885535	1.127	0.871056	0.873	0.883685	1.141	1.04508	1.271	0.988676	1.02	FLAG	1.1	1.43	1875.2
seq.28271.20	28271-20	SL015313	Testis-specific Y-encoded-like protein 4	TSYL4	Q9UJ04	23270	TSPYL4	Human	RFU	Protein	4.05948	2.44821	0.0176378	22	2.49411	0.0923538	2.47173	2.38075	3.63663	0	0	0.0515759	0.992689	FALSE	FALSE	0.0431683	0.0417322	0.0468211					20	366.6	366.6	1.01439	1.02603	1.00301	0.951	0.983105	0.993	0.983897	0.995	1.0189	0.962	0.9776	1.025	0.989474	1.004	0.987076	1.007	0.988407	1.004	1.0292	0.978	0.951466	1.017	0.976819	0.986	0.984425	1.085	0.989474	1.028	1.00438	1.037	0.99891	0.987	0.992958	0.959	0.949003	1.017	0.934251	1.005	0.993496	1.051	PASS	1.035	1.017	303.8
seq.28274.111	28274-111	SL024636	STE20/SPS1-related proline-alanine-rich protein kinase	STK39	Q9UEW8	27347	STK39	Human	RFU	Protein	8.72293	2.92527	0.038689	22	3.04477	0.151742	3.01837	2.71809	3.81075	0	0	0.00573066	0.990093	FALSE	FALSE	0.198832	0.194551	0.202012	prot.5922	0.243727321273721	STK39_41889	0.109583000118202	0.5	1008.8	1008.8	0.795897	0.863107	0.939642	0.913	0.859431	0.91	0.880126	0.897	0.835653	0.984	0.688883	1.057	0.843549	0.901	0.735277	1.011	0.814731	1.066	0.76709	0.99	0.783777	0.964	0.813877	0.985	0.793456	1.119	0.840107	0.952	0.67855	1.01	0.912693	0.949	0.777076	1.015	0.788371	0.944	0.716579	0.958	0.674106	0.982	PASS	0.929	0.994	968.35
seq.28275.4	28275-4	SL006630	39S ribosomal protein L41, mitochondrial	RM41	Q8IXM3	64975	MRPL41	Human	RFU	Protein	19.0859	2.63742	0.0641852	22	2.70514	0.105251	2.69425	2.48101	3.70558	0	0	0.010745	0.772163	FALSE	FALSE	0.358979	0.3554	0.364264	prot.6702	0.266060898340921			0.5	442.7	442.7	1.28468	1.12618	1.18085	0.954	1.08452	1.035	1.12618	0.992	1.13251	0.975	1.17521	1.034	1.2199	0.991	1.13571	0.993	1.24424	0.992	1.15678	1.014	1.08266	0.978	1.30744	1.044	1.22023	1.026	1.31054	1.002	1.32031	1.084	1.24214	0.923	1.32505	0.981	1.1586	1.016	1.2858	1.041	1.24564	1.006	PASS	0.923	1.017	693.65
seq.28277.246	28277-246	SL025213	Uncharacterized protein C12orf29	CL029	Q8N999	91298	C12orf29	Human	RFU	Protein	3.33096	2.6405	0.0145824	22	2.67348	0.0950158	2.65225	2.55267	4.02158	0	0	0.0580229	0.99287	FALSE	FALSE	0.0162815	0.0113879	0.0191157	prot.7732	-0.0242850792037785			20	532.8	532.8	0.930005	0.930005	0.908905	0.995	0.924198	0.995	0.917513	1.029	0.925804	0.97	0.907666	0.984	0.933263	1.011	0.962428	1.003	0.940844	1.002	0.936544	0.999	0.93902	0.995	0.888592	0.993	0.933427	0.986	0.89426	1.036	0.92677	1.01	0.938193	1.012	0.908285	1.001	0.866201	1.005	0.950241	0.965	0.940512	0.984	PASS	1.02	0.927	432.1
seq.28279.28	28279-28	SL025222	Testis-expressed protein 13A	TX13A	Q9BXU3	56157	TEX13A	Human	RFU	Protein	2.94207	2.54753	0.0127509	22	2.57674	0.0817432	2.56134	2.49122	3.77239	0	0	0.0487106	0.979453	FALSE	FALSE	0.0247603	0.0242741	0.0271652			TEX13A_41929	0.0241821146396035	20	429.8	429.8	0.997447	1.01344	0.97108	1.033	0.928093	1.009	0.971519	0.994	0.980383	0.959	0.960876	0.99	0.97108	1.004	1.02627	0.995	1.01752	1.031	1.00233	1.021	0.987138	1.003	0.971739	0.981	1.02529	0.937	0.977707	1.002	1.0014	0.998	1.01608	0.975	0.985554	1.003	0.921132	1	1.05654	0.988	1.00703	0.995	PASS	0.957	1.024	365.2
seq.2828.82	2828-82	SL004645	Kunitz-type protease inhibitor 1	HAI-1	O43278	6692	SPINT1	Human	RFU	Protein	5.79566	3.83292	0.0250088	22	3.84407	0.111151	3.84002	3.34506	4.34054	0	0	0.00573066	0.999116	FALSE	FALSE	0.431315	0.427744	0.438438	prot.7707	0.00998174426834126	SPINT1_45266	0.449227633645998	20	8555	8555	1.13145	1.12446	1.15532	0.966	1.25082	0.961	1.17501	0.982	1.17075	1.067	1.16693	0.965	1.17886	0.969	0.981427	1.023	0.999474	1.032	1.07943	0.986	1.10225	0.976	1.13725	0.981	1.08841	1.021	0.981145	1.019	1.04669	1.027	1.04887	1.048	1.09371	1.033	1.16277	1.042	0.953384	0.987	1.04606	1.041	PASS	1.016	1.015	7081
seq.28281.20	28281-20	SL011106	Platelet glycoprotein IX	GPIX	P14770	2815	GP9	Human	RFU	Protein	70.3628	3.20618	0.14822	22	3.29152	0.181656	3.25864	2.9312	4.29236	0	0	0.0143266	0.991147	FALSE	FALSE	0.235146	0.222012	0.241086	prot.2103	-0.0909529110965658			0.5	1900.7	1900.7	1.28975	1.13644	1.09962	0.962	1.04762	0.972	1.11938	1.021	1.10738	0.953	1.11819	0.946	1.19805	0.997	1.22911	0.927	1.31473	0.973	1.19436	0.954	1.18129	0.963	1.31883	1.077	1.28704	0.959	1.44474	0.944	1.32379	0.998	1.24489	0.909	1.32786	0.947	1.25376	0.971	1.42471	0.845	1.22468	0.969	PASS	0.959	0.919	921.6
seq.28287.10	28287-10	SL025242	Variable charge X-linked protein 2	VCX2	Q9H322	51480	VCX2	Human	RFU	Protein	3.75578	2.75648	0.0165265	22	2.78853	0.0556562	2.77786	2.67706	3.44083	0	0	0.0401146	0.973701	FALSE	FALSE	0.0390261	0.0338241	0.0415953					20	661	661	0.950259	0.950806	0.909591	1.003	0.839472	1.04	0.870653	0.992	0.92577	1.001	0.915512	1.013	0.92577	1.013	0.984803	0.961	0.963697	1.01	0.950532	0.998	0.88868	0.978	0.916528	0.993	0.95964	0.974	0.888799	0.983	0.967506	1	0.95811	0.976	0.894452	1.009	0.801795	0.952	0.95149	1.004	0.930855	1.025	PASS	1.003	0.991	611.15
seq.28289.75	28289-75	SL025119	NADH dehydrogenase [ubiquinone] 1 beta subcomplex subunit 7	NDUB7	P17568	4713	NDUFB7	Human	RFU	Protein	17.1303	2.78413	0.0739387	22	2.95937	0.164391	2.9491	2.38739	3.93974	0	0	0.00429799	0.991076	FALSE	FALSE	0.506679	0.501212	0.511689	prot.2165	0.461183399860498	NDUFB7_44019	0.703313919616278	20	606.6	606.6	1.04785	1.04119	1.04984	0.948	1.10051	0.984	1.03746	0.942	1.0446	0.916	1.08321	0.965	1.01151	0.954	1.02397	1.014	1.11262	1.006	1.02553	0.976	1.02466	0.906	1.05679	1.018	1.04084	1.042	1.12982	0.997	1.05901	1.038	1.06664	0.914	1.05716	0.95	1.00132	0.964	1.06402	0.954	1.15236	1.027	PASS	0.948	0.934	382.9
seq.2829.19	2829-19	SL006915	Interleukin-27	IL-27	Q14213|Q8NEV9	10148|246778	EBI3|IL27	Human	RFU	Protein	4.22279	2.57305	0.0184368	22	2.61015	0.134223	2.58127	2.47056	4.51649	0	0	0.0580229	0.898961	FALSE	FALSE	0.0530424	0.0508358	0.0557522	prot.3499	0.0210818269712834	EBI3_IL27_43646	0.0396476675059658	20	443.1	443.1	0.928736	0.934613	0.951471	0.997	1.02927	0.958	1.00158	1.018	0.96138	0.994	0.964309	0.999	0.928736	1.017	0.951267	1.006	0.952289	1.029	0.921206	1.011	0.968101	1.017	0.93897	1.021	0.951471	1.017	0.935995	0.989	0.934613	0.994	0.937778	1.024	0.946997	1.021	0.96789	1.028	0.932253	1.01	0.99506	0.998	PASS	0.973	0.999	378.7
seq.28291.11	28291-11	SL009387	Actin-binding Rho-activating protein	ABRA	Q8N0Z2	137735	ABRA	Human	RFU	Protein	5.83992	2.88641	0.0248778	22	2.93953	0.135964	2.91577	2.8055	5.10854	0	0	0.0415473	0.990328	FALSE	FALSE	0.0471889	0.0448916	0.0520157	prot.4382	0.00477761249546577	ABRA_40759	-0.0544014549154646	20	959.9	959.9	0.911067	0.931038	0.985018	0.981	0.974815	1.003	0.949832	0.944	0.930046	0.967	0.916285	0.996	0.923158	0.994	0.870342	1.012	0.902925	1.011	0.950114	1.008	0.941078	1.006	0.877262	0.985	0.92744	1.012	0.906935	1.056	0.900723	1.025	0.900638	1	0.922626	0.977	0.891189	1.01	0.872319	0.997	0.916635	0.993	PASS	1.02	0.994	803.25
seq.28296.67	28296-67	SL023729	Zinc finger MYND domain-containing protein 19	ZMY19	Q96E35	116225	ZMYND19	Human	RFU	Protein	5.71233	2.47963	0.0254237	22	2.50296	0.100141	2.49178	2.33586	4.70114	0	0.904662	0.027937	0.873781	FALSE	FALSE	0.0475989	0.041646	0.0501322					20	353.6	353.6	0.91134	0.955417	0.982768	1.029	0.91725	1.03	0.90853	0.963	0.961654	0.964	0.918919	0.976	0.922515	0.999	0.910167	0.996	0.888219	1.016	0.95671	1.018	0.864971	1.026	0.869223	1.064	0.913223	0.995	0.883337	1.001	0.912045	1.038	0.980044	0.956	0.914404	0.999	0.798735	0.927	0.875898	0.954	0.94394	1.037	PASS	1.011	1.019	311.65
seq.28297.11	28297-11	SL006723	NEFA-interacting nuclear protein NIP30	NIP30	Q9GZU8	80011	PSME3IP1	Human	RFU	Protein	5.82933	2.23376	0.0253962	22	2.28632	0.0845479	2.27138	2.14922	3.66456	0	0	0.032235	0.977906	FALSE	FALSE	0.084417	0.079273	0.088765					20	198.2	198.2	1.08901	1.07019	1.11977	0.978	0.992489	1.034	1.03715	0.992	1.09081	1.039	1.0616	1.052	1.03445	0.995	1.04702	1.026	1.06559	1.032	1.06502	1.011	1.04426	1.016	1.06962	1.077	1.09141	1.091	1.07952	1.077	1.12041	1.046	1.09442	1.029	1.14236	0.991	1.0565	0.996	1.07367	1.038	1.07484	1.064	PASS	1.005	1.001	222.35
seq.28300.112	28300-112	SL016426	Beta-centractin	ACTY	P42025	10120	ACTR1B	Human	RFU	Protein	9.7469	2.95382	0.0428719	22	2.89638	0.0949871	2.88429	2.72255	4.31062	0	0	0.0207736	0.993602	FALSE	FALSE	0.0494402	0.0473005	0.0530946	prot.2616	0.0251828293414986			20	892.5	892.5	0.838028	0.90188	0.917172	1.04	0.915009	1.073	0.964761	1.075	0.945044	1.135	0.83116	1.038	0.910436	1.019	0.870222	1.06	0.750378	1.056	0.914072	1.041	0.927755	1.107	0.874057	0.979	0.868529	1.052	0.736386	1.04	0.830078	0.997	0.872946	1.141	0.788219	1.075	0.817982	1.066	0.804561	1.158	0.799301	1.052	PASS	1.109	1.121	825.35
seq.28302.46	28302-46	SL025142	Zinc finger and SCAN domain-containing protein 21	ZSC21	Q9Y5A6	7589	ZSCAN21	Human	RFU	Protein	19.7312	3.18372	0.0862136	22	3.11194	0.107837	3.10667	2.85691	4.36568	0	0	0.00573066	0.997045	FALSE	FALSE	0.0323475	0.030195	0.0373219			ZSCAN21_42077	-0.016542116284253	20	1438.1	1438.1	0.815296	0.974389	0.848637	1.153	0.919854	0.923	0.941966	1.134	0.952826	1.149	0.958478	1.032	0.922214	1.014	1.01346	0.971	0.822523	0.966	0.812119	0.962	1.00517	1.076	0.90384	1.016	0.875556	0.938	0.801661	1.053	1.00841	0.854	0.842423	1.033	0.819851	0.964	0.882974	1.089	0.871206	1.133	0.823041	0.952	FLAG	0.984	1.228	1211.9
seq.28307.17	28307-17	SL024799	Zinc finger protein 213	ZN213	O14771	7760	ZNF213	Human	RFU	Protein	6.3303	2.32156	0.0270553	22	2.36068	0.0920415	2.34242	2.23905	3.69599	0	0.417537	0.0451289	0.988607	FALSE	FALSE	0.0297972	0.0258128	0.0330401					20	246.7	246.7	1.06199	1.05337	1.04445	0.982	0.975484	0.999	1.00859	0.97	1.0053	1.022	1.01732	0.989	1.06704	1.012	1.07918	0.975	1.07495	0.979	1.0292	1	0.998785	1.008	0.997574	1.001	1.08202	0.988	1.02493	0.992	1.04623	1.005	1.09256	0.967	1.04756	0.991	0.934824	0.97	1.09693	0.949	1.07028	1.006	PASS	1.018	0.952	241.6
seq.2831.29	2831-29	SL002763	Kallikrein-11	Kallikrein 11	Q9UBX7	11012	KLK11	Human	RFU	Protein	7.50588	3.04744	0.0317755	22	3.03149	0.0772501	3.02946	2.70105	3.53301	0	0	0.00501433	0.979663	FALSE	FALSE	0.476515	0.47141	0.479272			KLK11_44731	0.611990720416858	20	1290.4	1290.4	1.12199	1.10281	1.08382	0.945	1.02202	1.004	1.04953	0.976	1.04596	0.954	1.11241	0.986	1.09514	0.966	1.04511	0.945	1.11771	0.952	1.09467	1	1.02919	0.938	1.11907	0.998	1.08101	1.008	1.13302	0.966	1.05597	1.022	1.11069	0.955	1.08931	0.984	1.06653	0.938	1.0906	0.962	1.13282	0.97	PASS	0.921	0.924	1058.85
seq.28310.282	28310-282	SL015116	Actin-related protein 2/3 complex subunit 1A	ARC1A	Q92747	10552	ARPC1A	Human	RFU	Protein	25.3488	3.83799	0.11543	22	3.66997	0.145876	3.67837	3.0714	4.93784	0	0	0.00143266	0.991137	FALSE	FALSE	0.0838285	0.0818539	0.0877875	prot.4746	0.0941835705779087			20	5647.2	5647.2	0.832552	0.98641	0.808522	1.154	0.92427	0.938	0.970726	1.237	0.99058	1.223	0.889925	1.054	0.908611	0.96	1.04417	0.952	0.758044	0.986	0.730518	0.954	1.03055	1.164	0.971929	0.948	0.940683	0.937	0.762146	1.018	1.05186	0.802	0.816718	1.061	0.774204	0.97	0.853013	1.131	0.89792	1.262	0.879147	0.937	FLAG	1.034	1.363	4696.4
seq.28316.3	28316-3	SL021797	Spindlin-4	SPIN4	Q56A73	139886	SPIN4	Human	RFU	Protein	4.01786	2.89573	0.0172533	22	2.90494	0.0552292	2.89653	2.81251	3.79311	0	0	0.025788	0.984208	FALSE	FALSE	0.0461652	0.0419253	0.0496743					20	934.4	934.4	0.913928	0.916348	0.913928	1.03	0.809425	1.114	0.884932	1.026	0.909834	0.982	0.863586	1.013	0.884597	1.047	0.971916	1.036	0.927905	1.04	0.926525	1.058	0.911343	1.043	0.883009	1.02	0.959048	0.998	0.857641	1.054	0.880845	1.002	0.935242	1.001	0.888889	1.05	0.789456	1.017	0.855913	1.058	0.921499	1.039	PASS	1.066	0.986	858.35
seq.28319.109	28319-109	SL025127	Zinc finger BED domain-containing protein 1	ZBED1	O96006	9189	ZBED1	Human	RFU	Protein	6.45689	2.52621	0.028514	22	2.59446	0.127218	2.56703	2.46583	3.97199	0	0	0.0501433	0.996896	FALSE	FALSE	0.0996526	0.0923197	0.102944					20	448.3	448.3	1.14508	1.0651	1.05731	1.004	1.01725	1.062	0.985275	0.997	1.01265	0.977	1.05161	0.986	1.08758	1.034	1.08943	1.01	1.10528	1.034	1.09155	1.031	1.03821	0.998	1.05408	1.05	1.06056	0.954	1.05433	1.04	1.05334	1.043	1.10419	1.023	1.03176	1.034	0.973719	0.974	1.08154	0.974	1.10392	0.989	PASS	1.005	1.033	384.5
seq.28321.4	28321-4	SL025198	V-type proton ATPase subunit d 2	VA0D2	Q8N8Y2	245972	ATP6V0D2	Human	RFU	Protein	6.58776	2.66444	0.0287134	22	2.68747	0.0746846	2.67788	2.58297	4.18831	0	0	0.0243553	0.991758	FALSE	FALSE	0.0706022	0.0665141	0.0752036	prot.4458	-0.159475947084033	ATP6V0D2_40844	0.0302979805230381	20	519.9	519.9	1.07617	0.998847	1.01722	0.977	0.987464	1.056	0.985592	0.982	0.999039	0.96	0.999039	0.974	1.03545	0.997	1.08561	0.978	1.08607	1.014	1.02343	1.011	0.977991	0.998	1.01148	1.043	1.0645	0.946	1.0369	1.013	1.04147	1.005	1.06734	0.955	1.00951	1.003	0.906697	0.981	1.06953	0.929	1.09292	1.007	PASS	0.964	0.948	504.45
seq.28325.20	28325-20	SL007102	Myb-related protein B	MYBB	P10244	4605	MYBL2	Human	RFU	Protein	3.0066	2.78667	0.0130529	22	2.80747	0.0620418	2.79748	2.719	3.62443	0	0	0.0286533	0.994422	FALSE	FALSE	0.0393601	0.0352103	0.0424167					20	690.7	690.7	0.908457	0.910133	0.933252	1.012	0.871106	1.053	0.913504	1.026	0.922656	1.007	0.879761	1.017	0.892954	1.056	0.936796	1.059	0.90323	1.046	0.926244	1.021	0.911574	1.052	0.880546	1.055	0.93011	1.035	0.864239	1.035	0.905717	1.036	0.938451	1.022	0.880995	1.065	0.824815	1.018	0.930486	1.038	0.908935	1.059	PASS	1.013	1.039	722.5
seq.28326.51	28326-51	SL007066	Immunoglobulin superfamily member 6	IGSF6	O95976	10261	IGSF6	Human	RFU	Protein	13.0105	2.7269	0.0469482	22	2.80453	0.210123	2.7495	2.55425	4.52654	0	0	0.0623209	0.99046	FALSE	FALSE	0.102784	0.100457	0.105557					20	769.4	769.4	0.910425	0.92643	1.06212	0.988	0.968042	0.977	0.949408	0.975	0.948705	1.053	0.971342	1.035	0.88753	1.002	0.868986	1.026	0.926318	1.065	0.987296	1.024	0.96151	1	0.916607	1.017	0.891541	1.059	0.944861	1.004	0.902946	1.027	0.943355	1.004	0.984769	1	1.00208	0.99	0.858035	0.984	0.94243	1.017	PASS	0.957	1.069	489.95
seq.28328.10	28328-10	SL024706	Gamma-parvin	PARVG	Q9HBI0	64098	PARVG	Human	RFU	Protein	11.6227	3.74039	0.0500213	22	3.81818	0.112745	3.81433	3.46437	4.65137	0	0	0.00429799	0.969507	FALSE	FALSE	0.480146	0.478662	0.490098	prot.5560	0.469392802180919			20	6088.6	6088.6	1.08359	1.08313	1.19664	0.95	1.1316	0.973	1.07349	0.943	1.05332	0.94	1.16252	0.981	1.07173	0.964	1.02919	1.013	1.10525	0.979	1.0858	1.003	1.09639	0.954	1.10908	1.033	1.07479	1.021	1.14546	0.992	1.07618	1.019	1.08735	0.94	1.14072	0.951	1.15764	0.998	1.03282	0.949	1.24664	1.001	PASS	0.96	1.028	5376.1
seq.2833.20	2833-20	SL003800	Kallikrein-4	Kallikrein 4	Q9Y5K2	9622	KLK4	Human	RFU	Protein	5.42995	2.58429	0.024015	22	2.62919	0.0899819	2.617	2.51162	4.17384	0	50.1044	0.025788	0.813514	FALSE	FALSE	0.0581815	0.0557107	0.0628388			KLK4_43899	0.00389298264973205	20	461.9	461.9	1.01361	1.11248	1.03218	1.051	0.838903	1.025	0.91556	0.939	1.04032	0.93	0.954931	1.049	0.972626	1.01	1.12631	1.025	1.05433	1.058	1.02553	1.012	0.90356	0.993	0.990989	1	1.11114	1.016	0.998703	1.014	1.11114	0.973	1.0702	0.984	0.993333	0.993	0.836927	0.966	0.962893	1.015	1.13712	1.012	PASS	1.028	1.001	443.65
seq.28330.5	28330-5	SL024758	Telomerase Cajal body protein 1	TCAB1	Q9BUR4	55135	WRAP53	Human	RFU	Protein	5.20591	2.45782	0.0224082	22	2.52726	0.0748386	2.5168	2.36996	3.32391	0	0	0.015043	0.997548	FALSE	FALSE	0.0946165	0.0913292	0.100548					20	304.2	304.2	1.01705	0.991849	0.949142	0.979	0.937153	1.012	0.962658	0.951	1.01231	0.919	1.03893	0.988	1.01773	0.997	1.02321	0.952	1.02321	0.998	1.02046	0.999	0.95122	0.994	0.986062	1.016	1.00662	0.991	1.03505	0.994	1.01535	1.027	1.05809	0.969	1.03294	1.039	0.924901	0.96	1.03469	0.95	1.09503	1.022	PASS	0.977	1.028	256.95
seq.28332.16	28332-16	SL024717	1-phosphatidylinositol 3-phosphate 5-kinase	FYV1	Q9Y2I7	200576	PIKFYVE	Human	RFU	Protein	5.57494	3.03611	0.0240147	22	3.0393	0.0635203	3.03258	2.91403	4.07539	0	0	0.0229226	0.990704	FALSE	FALSE	0.0998109	0.0974836	0.10356	prot.6136	0.0334468606469604	PIKFYVE_42907	0.0129204759537203	20	1170	1170	1.02975	0.998464	0.970632	0.954	0.921042	1.063	0.940741	1.016	1.0036	0.994	0.937575	0.973	0.971519	0.976	1.07626	1.003	1.02632	1.027	0.982945	0.982	0.976709	0.989	0.993884	1.006	1.07094	0.96	0.966782	1.014	1.03843	0.934	1.01351	1.002	0.930418	0.984	0.850847	0.966	0.964789	1.007	1.01651	1.068	PASS	0.983	1.041	1111
seq.28334.1	28334-1	SL015339	A-kinase anchor protein 8-like	AKP8L	Q9ULX6	26993	AKAP8L	Human	RFU	Protein	6.01235	3.32531	0.0266293	22	3.38524	0.109568	3.37849	3.04544	4.27925	0	0	0.00501433	0.693129	FALSE	FALSE	0.300965	0.288354	0.312124	prot.6957	0.226394967873904			20	2926.3	2926.3	1.07285	1.0249	1.04339	0.925	1.14295	1.021	1.03736	0.981	1.04436	1.011	1.11021	1.01	1.02372	0.974	0.983531	1.022	1.06141	1.025	1.01078	1.015	0.993785	0.983	1.03593	1.046	1.08101	1.039	1.0785	1.035	1.03159	1.005	1.08373	0.938	1.13024	0.977	1.04799	0.973	1.05761	0.968	1.19783	1.024	PASS	0.973	1.092	3038.25
seq.2834.54	2834-54	SL003915	Kallikrein-8	kallikrein 8	O60259	11202	KLK8	Human	RFU	Protein	6.04389	3.3067	0.0283553	22	3.27917	0.0718834	3.27637	2.90789	3.89144	0	0	0.00859599	0.740833	TRUE	FALSE	0.602635	0.597923	0.604827	prot.7902	-0.121987509118567	KLK8_44734	0.825129825439118	20	2415	2415	1.00054	1.0898	1.10405	0.977	1.08117	1.013	1.06882	0.991	1.02845	1.018	1.04419	0.976	1.01224	0.968	1.04863	1.028	1.04659	1.031	1.05796	0.998	1.10339	0.993	1.06005	1.013	1.04777	0.995	1.0418	1.022	1.01288	1.002	1.03435	1.019	1.06844	1.001	1.07143	1.043	0.983506	0.992	1.12394	1	PASS	1.008	0.992	2332.6
seq.28345.16	28345-16	SL024526	Acyl-CoA 6-desaturase	FADS2	O95864	9415	FADS2	Human	RFU	Protein	10.0946	1.32347	0.0454787	22	1.34076	0.137311	1.31387	1.14922	3.3493	0	0	0.0544413	0.100804	FALSE	FALSE	0.306571	0.302846	0.31693	prot.7777	0.513325351580214			20	22	22	0.973451	0.890688	0.948276	0.92	0.897959	1.051	0.920502	0.894	0.93617	0.954	0.876494	1.044	0.90535	0.994	0.846154	1.039	0.920502	1.078	0.982143	1.031	0.856031	0.951	0.883534	0.962	1.02804	1.062	0.852713	1.008	0.912863	1.103	0.92437	0.961	1	1.014	0.890688	1.089	0.88	0.914	0.92437	0.958	PASS	0.997	0.94	19.1
seq.28347.12	28347-12	SL025292	Choline-phosphate cytidylyltransferase B	PCY1B	Q9Y5K3	9468	PCYT1B	Human	RFU	Protein	5.90117	3.21872	0.0254246	22	3.27877	0.0838199	3.27312	3.03902	4.10483	0	0	0.00573066	0.959295	FALSE	FALSE	0.302302	0.29682	0.308123					0.5	1915.2	1915.2	1.197	1.08961	1.18149	1.014	1.08387	0.998	1.16475	0.962	1.17851	0.956	1.14648	1.001	1.13487	1.021	1.0358	0.992	1.13736	1.003	1.1991	1.007	1.15897	0.979	1.15764	1.01	1.08436	0.987	1.16192	1.023	1.11537	1.034	1.15541	0.997	1.21778	1.003	1.22322	0.998	1.08197	0.952	1.11362	0.966	PASS	0.989	1.01	1693.2
seq.28349.10	28349-10	SL014999	Invasion-inhibitory protein 45	IIP45	Q5JXC2	60672	MIIP	Human	RFU	Protein	5.18819	3.05456	0.0226693	22	3.05315	0.114594	3.03306	2.8907	4.58163	0	0	0.0336676	0.994665	FALSE	FALSE	0.0506756	0.0486036	0.0538727			MIIP_40409	-0.0285291893460387	20	1233.5	1233.5	0.932774	0.952289	0.959549	0.927	0.995561	0.971	0.979979	0.973	0.960894	0.949	0.917237	0.956	0.918877	0.953	0.924247	0.983	0.899249	0.985	0.950601	1.002	0.985302	0.999	0.954278	0.938	0.963973	0.987	0.890292	0.972	0.928072	0.952	0.930031	1.014	0.922519	0.984	0.892224	1.002	0.875381	0.993	0.934966	1.014	PASS	0.994	1.007	1015.65
seq.2835.1	2835-1	SL004301	X-ray repair cross-complementing protein 6	Ku70	P12956	2547	XRCC6	Human	RFU	Protein	7.52585	2.16525	0.0331241	22	2.23294	0.124691	2.20925	2.0892	3.59598	0	0	0.0436963	0.996839	FALSE	FALSE	0.11178	0.110062	0.112716	prot.2059	0.137457685089721			20	247.5	247.5	1.01978	0.975946	1.03211	1.023	1.05409	1.11	1.04342	1.073	1.03774	1.104	1.03513	1.066	1.036	1.025	0.993976	1.126	1.05185	1.081	1.01144	1.042	1.03427	1.023	1.03687	1.14	1.02569	1.161	1.07329	1.075	0.997582	1.023	1.06087	0.969	1.04563	1.027	1.06497	1.036	1.0202	1.031	1.08315	1.051	PASS	1.027	1.176	251.05
seq.28350.2	28350-2	SL024327	Signal recognition particle 54 kDa protein	SRP54	P61011	6729	SRP54	Human	RFU	Protein	6.96328	2.82739	0.0292136	22	2.91203	0.112906	2.89746	2.69417	4.35751	0	0	0.0207736	0.99095	FALSE	FALSE	0.316317	0.31091	0.320281	prot.2993	0.382456334610016			20	1391.2	1391.2	1.02983	1.02272	1.05956	0.914	1.1103	0.962	1.06263	0.889	1.0457	0.87	1.08883	0.909	1.03052	0.935	0.985269	0.932	1.0569	0.923	1.0632	0.935	1.04311	0.885	1.08038	0.904	1.03274	0.943	1.03821	0.895	1.02437	0.975	1.07337	0.91	1.08493	0.933	1.02392	0.877	1.06126	0.891	1.09673	0.864	PASS	0.893	0.996	629.1
seq.28354.68	28354-68	SL015213	BarH-like 1 homeobox protein	BARH1	Q9BZE3	56751	BARHL1	Human	RFU	Protein	5.88738	2.82313	0.0258643	22	2.77694	0.133367	2.75082	2.62449	4.37839	0	0	0.0487106	0.740914	FALSE	FALSE	0.160686	0.155433	0.168852					20	1901.7	1901.7	1.06615	1.04835	1.07283	0.859	1.07788	0.88	1.0422	0.859	1.01543	0.92	1.0735	0.909	1.02105	0.924	1.04968	0.874	1.06288	0.922	1.06621	0.891	1.06329	0.859	1.07837	0.861	1.08045	0.922	1.09193	0.901	1.04495	0.874	1.06532	0.861	1.09168	0.91	1.0791	0.858	1.05427	0.867	1.14161	0.888	PASS	0.857	0.853	589.35
seq.28356.52	28356-52	SL025229	Visual system homeobox 2	VSX2	P58304	338917	VSX2	Human	RFU	Protein	5.6938	2.34231	0.0245049	22	2.39096	0.0857764	2.37585	2.09517	3.32972	0	0.0695894	0.0451289	0.968063	FALSE	FALSE	0.0496981	0.0473536	0.0549422					20	251.9	251.9	1.06602	1.07742	1.05663	0.984	1.02025	0.989	1.0328	0.99	1.05309	1.045	1.04048	1.017	1.05046	1.019	1.02357	1.042	1.0509	1.044	1.06557	1.03	0.989395	1.006	0.994081	1.025	1.10482	1.105	1.03962	1.037	1.01043	1.002	1.06557	1.023	1.07834	1.06	0.979774	1.045	1.05221	0.961	1.08859	1.059	PASS	0.99	1	253.25
seq.2836.68	2836-68	SL000695	Neutrophil gelatinase-associated lipocalin	Lipocalin 2	P80188	3934	LCN2	Human	RFU	Protein	73.4057	2.42653	0.185947	22	2.37963	0.10897	2.37033	1.97543	3.69991	0	0.347947	0.010745	0.993507	FALSE	FALSE	0.469174	0.465086	0.479247	prot.3133	0.521999213144539	LCN2_45382	0.746733964442709	0.005	270.5	270.5	0.608412	0.959901	1.05664	0.945	1.19058	1.057	0.524326	1.206	0.643282	0.987	0.656553	1.042	0.670218	0.982	0.555898	1.096	0.63722	1.47	0.529976	0.938	0.462393	1.068	0.701322	1.107	0.557272	1.027	0.468723	0.994	0.425047	1.057	0.778193	1.057	0.251488	1.145	0.259348	1.134	0.369839	1.138	0.380611	1.077	FLAG	1.04	1.023	285.25
seq.28361.10	28361-10	SL015133	Ropporin-1-like protein	ROP1L	Q96C74	83853	ROPN1L	Human	RFU	Protein	12.0215	2.97727	0.0516768	22	2.92622	0.147639	2.89315	2.77627	4.64775	0	0	0.0551576	0.986627	FALSE	FALSE	0.13597	0.130971	0.144175					20	1032.7	1032.7	0.95171	0.932292	0.971039	1.026	0.905718	1.05	0.878296	0.997	0.918772	1.02	0.921807	1.046	0.966857	1.028	0.934655	1.051	0.978492	1.001	1.01235	1.033	0.928771	0.962	0.912844	1.023	0.953467	1.002	0.921642	1.06	0.937284	1.079	0.973327	1.049	0.964689	1.011	0.871697	0.995	0.94345	0.98	0.962083	1.105	PASS	1.037	1.081	1084
seq.28363.3	28363-3	SL024818	Zinc finger CCCH domain-containing protein 10	ZC3HA	Q96K80	84872	ZC3H10	Human	RFU	Protein	6.16026	2.41721	0.0273361	22	2.46356	0.0673853	2.45652	2.33706	3.17921	0	11.7606	0.0179083	0.965249	FALSE	FALSE	0.0244274	0.0205384	0.0265497					20	317.1	317.1	1.00126	0.9781	0.974493	0.996	0.847408	1.096	0.858884	0.968	0.95512	0.978	0.853567	1.073	0.9612	1.038	1.0407	1.018	0.978402	1.023	0.987543	1.021	0.852419	0.99	0.912518	1.015	0.995292	0.989	0.899064	1.041	0.970912	1.064	1.00285	1.058	0.944031	0.977	0.800353	0.999	0.970615	0.965	0.982342	1.016	PASS	1.017	1.015	309.6
seq.28364.66	28364-66	SL024868	Elongator complex protein 4	ELP4	Q96EB1	26610	ELP4	Human	RFU	Protein	6.01348	2.39074	0.0259907	22	2.49139	0.201486	2.44232	2.29885	4.77791	0	0	0.0694842	0.997439	FALSE	FALSE	0.0859781	0.0781607	0.0894358	prot.6768	-0.0225738433721637			20	357.4	357.4	1.08864	1.13605	1.11653	1.061	1.13967	1.075	1.10753	1.08	1.07878	1.098	1.17527	1.064	1.09868	1.039	1.08303	1.065	1.07424	1.079	1.11722	1.057	1.13605	1.077	1.07521	1.128	1.07392	1.101	1.20134	1.186	1.14588	1.103	1.08402	1.096	1.12709	1.045	1.18188	1.06	1.14222	1.068	1.18344	1.066	PASS	1.065	1.16	1320.9
seq.28366.32	28366-32	SL008079	Guanine nucleotide-binding protein subunit alpha-11	GNA11	P29992	2767	GNA11	Human	RFU	Protein	5.54108	2.8419	0.0237912	22	2.87395	0.0428445	2.86741	2.77422	3.22827	0	0	0.0222063	0.990951	FALSE	FALSE	0.12076	0.114898	0.121374	prot.2427	0.0580753187822245			0.5	795.6	795.6	1.06935	1.01221	1.06207	1.016	0.91564	1	1.02275	1.004	1.04919	0.944	0.96029	0.964	1.02857	1.007	1.06663	1.025	1.05882	1.011	1.06463	1	1.03851	1.026	1.08437	0.985	1.0731	1.033	1.09481	0.989	1.04947	0.987	1.06278	0.999	1.0826	1.029	1.0108	1.03	1.09331	1.004	0.973449	1.024	PASS	1.04	0.977	708.15
seq.2837.3	2837-3	SL000134	Hepatocyte growth factor receptor	Met	P08581	4233	MET	Human	RFU	Protein	5.32013	3.91684	0.0231869	22	3.94386	0.076632	3.94708	3.64753	4.19374	0	0	0.000716332	0.966311	FALSE	FALSE	0.533424	0.527845	0.540339			MET_45183	0.572087463298919	0.5	9229.5	9229.5	1.46092	1.23531	1.40334	0.964	1.25258	1.051	1.35503	0.985	1.39202	1.006	1.3	0.971	1.39402	0.995	1.08738	1.033	1.203	1.011	1.37618	1.002	1.33461	0.956	1.36205	1.006	1.37013	1.01	1.2303	1.006	1.34025	1.001	1.30876	0.986	1.38716	1.059	1.42936	0.99	1.09435	0.995	1.28212	1.023	PASS	1.021	1.079	7651.95
seq.28370.46	28370-46	SL013246	PDZ and LIM domain protein 2	PDLI2	Q96JY6	64236	PDLIM2	Human	RFU	Protein	8.10428	2.89896	0.0331656	22	2.90405	0.0647795	2.89625	2.75266	3.67717	0	0	0.0136103	0.99864	FALSE	FALSE	0.21585	0.213405	0.220537	prot.4992	0.175791372450983			20	847.4	847.4	0.997998	1.01218	1.04798	0.967	0.999646	1.004	1.00237	1.029	0.987185	0.996	1.03115	1.003	1.01279	0.959	0.995302	0.994	1.02467	1.018	1.05872	0.981	1.0243	0.962	1.02777	1.008	1.00012	1.047	0.994018	1.001	0.957731	1.004	1.01218	0.956	1.01279	1.007	0.97683	0.976	1.02294	0.961	1.04167	1.06	PASS	0.94	1.023	803.35
seq.28372.101	28372-101	SL013057	60S ribosomal protein L26	RL26	P61254	6154	RPL26	Human	RFU	Protein	19.7089	3.00896	0.0648487	22	3.08705	0.124886	3.07408	2.79803	4.4138	0	0	0.00931232	0.988507	FALSE	FALSE	0.428379	0.424384	0.430763	prot.3012	0.338096437034982			0.5	816.4	816.4	1.27622	1.23156	1.2111	0.899	1.13752	0.913	1.18028	0.929	1.17518	0.927	1.21038	1.03	1.17654	0.929	1.14502	0.943	1.2681	0.957	1.18165	1.005	1.12452	0.914	1.3077	1.033	1.22033	0.99	1.30228	0.968	1.29711	1.022	1.23379	0.869	1.31656	0.946	1.15132	0.974	1.34298	1.011	1.23659	1.012	PASS	0.904	0.988	1055.5
seq.28378.22	28378-22	SL024976	Transmembrane protein 98	TMM98	Q9Y2Y6	26022	TMEM98	Human	RFU	Protein	4.72733	3.01846	0.0204289	22	3.04333	0.0679618	3.0333	2.93161	4.07967	0	0	0.030086	0.873213	FALSE	FALSE	0.0921814	0.0888485	0.0982733					20	1143.6	1143.6	0.931953	0.920032	1.01239	0.979	1.01159	1.004	0.952841	1.008	0.948573	0.978	0.982559	1.012	0.943798	1.033	0.894346	1.006	0.909062	1.005	1.00166	0.985	0.994348	1.03	0.925243	1.022	0.897504	0.982	0.928548	1.028	0.864138	1.028	0.943253	1.021	0.910582	1.008	0.95015	0.976	0.851526	0.994	0.969892	0.994	PASS	1.038	1.068	1067.05
seq.2838.53	2838-53	SL003332	Matrix metalloproteinase-17	MMP-17	Q9ULZ9	4326	MMP17	Human	RFU	Protein	12.1668	2.96874	0.0548608	22	2.92235	0.0896282	2.91918	2.72908	4.30458	0	0	0.00644699	0.992895	FALSE	FALSE	0.0399318	0.0370962	0.0418348	prot.6044	-0.0114133835710207			20	941.6	941.6	0.904341	0.955939	0.906867	1.045	0.937288	1.034	0.961896	1.046	0.963077	1.164	0.910903	1.044	0.942165	1.018	1.00781	0.997	0.883551	1.001	0.865998	1.014	0.992098	1.096	0.933109	1.008	0.965348	1.003	0.84094	1.035	0.982266	0.892	0.908179	1.1	0.832979	1.038	0.87355	1.094	0.898731	1.176	0.951496	1.031	PASS	1.049	1.17	901.8
seq.28380.1	28380-1	SL022014	Deoxynucleotidyltransferase terminal-interacting protein 1	TDIF1	Q9H147	116092	DNTTIP1	Human	RFU	Protein	10.5107	2.68507	0.0441868	22	2.69105	0.0681582	2.68404	2.55473	3.82174	0	3.13152	0.0164756	0.990495	FALSE	FALSE	0.107612	0.104945	0.114914					20	510.3	510.3	0.965563	0.979087	0.996096	1.06	0.928831	1.074	0.916652	1.025	0.961017	0.999	0.964833	1.06	0.973855	1.012	1.04463	1.027	1.0129	1.021	0.997069	1.029	0.948689	1.046	0.936846	1.052	1.00691	1.032	0.934102	1.048	0.993768	1.063	1.02966	1.029	0.974971	1.002	0.849085	0.965	1.03931	1.005	1.02326	1.1	PASS	0.988	1.004	605.8
seq.28385.42	28385-42	SL010963	26S protease regulatory subunit 6B	PRS6B	P43686	5704	PSMC4	Human	RFU	Protein	5.94186	3.39953	0.0271269	22	3.34416	0.0762555	3.33415	3.16426	4.35067	0	0	0.0143266	0.996645	FALSE	FALSE	0.107923	0.10245	0.113427	prot.2645	-0.0754127085826133			20	2386.6	2386.6	0.969887	0.967057	1.02398	0.994	0.993465	0.999	1.02605	1.036	1.01187	1.03	1.02566	0.989	0.968234	0.98	0.9623	0.999	0.975556	1.025	1.00059	0.969	1.05878	0.992	0.97456	1.033	0.95782	1.009	0.95832	1.023	0.93684	0.98	0.982989	1.018	0.999832	0.99	1.00134	1.014	0.905559	1.003	1.01217	1.022	PASS	1.014	1.037	3131.15
seq.28386.42	28386-42	SL021484	PEX5-related protein	PEX5R	Q8IYB4	51555	PEX5L	Human	RFU	Protein	5.1582	3.23773	0.0227038	22	3.25842	0.050179	3.25633	3.10305	3.74392	0	0	0.00358166	0.894415	FALSE	FALSE	0.156255	0.145078	0.163144					0.5	1850.9	1850.9	1.05869	0.968449	1.05736	1.074	0.8893	1.063	1.0091	1.039	1.0056	1.04	0.978794	1.009	1.03195	1.063	0.996769	1.031	1.03901	1.053	1.06178	1.01	1.09488	1.05	1.04665	1.045	0.9862	0.97	1.05494	0.981	0.999784	0.985	1.07642	1.017	1.02685	1.033	1.14225	0.985	1.04636	1.019	0.954367	0.985	PASS	0.998	1.034	1784.3
seq.28388.35	28388-35	SL013243	Protein phosphatase 1 regulatory subunit 16A	PP16A	Q96I34	84988	PPP1R16A	Human	RFU	Protein	9.69082	4.47897	0.039524	22	4.50289	0.0980897	4.509	3.89664	4.79964	0	0	0.00501433	0.990629	FALSE	FALSE	0.453662	0.444733	0.465906					20	35203.6	35203.6	1.13757	1.13077	1.27018	0.965	1.10524	1.036	1.06935	0.996	0.998919	1.04	1.14659	1.04	1.10842	0.981	1.06412	0.936	1.15831	0.989	1.20029	1.021	1.1301	0.967	1.20106	0.967	1.14723	0.998	1.21596	1.011	1.11602	0.974	1.08519	0.929	1.1658	0.921	1.29548	0.933	1.01043	0.974	1.21508	0.95	PASS	1.026	1.063	30928.8
seq.2839.2	2839-2	SL004649	Tumor necrosis factor ligand superfamily member 4	OX40 Ligand	P23510	7292	TNFSF4	Human	RFU	Protein	3.26328	2.43362	0.0143596	22	2.45669	0.0971083	2.43537	2.32181	3.71206	0	0	0.0565903	0.935916	FALSE	FALSE	0.0404722	0.0379459	0.0437811					20	395.7	395.7	0.921089	0.992725	0.963477	1.013	0.933035	0.98	0.941919	0.981	0.968903	1	0.918737	1.029	0.936568	0.98	0.916396	1.029	0.931059	1.032	0.952347	1.055	0.9379	1.027	0.933035	1.008	0.967955	1.017	0.942816	1.01	0.932815	1.014	0.956028	1.028	0.945746	1.021	0.906945	1.024	0.906529	1.053	0.979213	1.014	PASS	1.036	1.01	329.45
seq.28391.3	28391-3	SL021251	Kelch-like protein 17	KLH17	Q6TDP4	339451	KLHL17	Human	RFU	Protein	8.67723	2.99174	0.0371751	22	3.05502	0.161506	3.01716	2.82419	5.08153	0	0	0.0687679	0.990294	FALSE	FALSE	0.108054	0.103231	0.116513	prot.7484	0.00689242642344026			20	1480.2	1480.2	1.02906	0.996231	0.999055	0.913	0.9726	0.987	0.960794	1.023	0.947571	1.022	0.954044	0.993	1.00448	0.979	0.929074	1.041	0.969542	1.001	1.04379	0.991	0.996835	0.983	1.01363	0.974	0.96474	0.979	0.957253	1.011	0.987788	1.048	0.97542	1.003	1.00088	1.023	1.00804	0.986	0.965558	0.946	0.951836	1.016	PASS	0.99	1.062	1302.55
seq.28392.14	28392-14	SL025221	Ral guanine nucleotide dissociation stimulator-like 3	RGL3	Q3MIN7	57139	RGL3	Human	RFU	Protein	7.25175	2.77393	0.0318316	22	2.77114	0.117937	2.75066	2.62961	4.20246	0	0	0.0372493	0.959304	FALSE	FALSE	0.0854046	0.0788735	0.090436					20	702.7	702.7	0.960366	0.982935	0.977738	0.977	0.991254	0.96	0.971788	0.977	1.01517	1.012	0.96432	0.982	0.989022	0.986	0.982522	1.028	0.935312	0.961	0.969509	0.984	1.01385	1.054	0.989161	0.945	0.954755	0.957	0.906359	0.986	0.973269	0.934	0.95346	1.039	0.932705	1.002	0.908938	1.011	0.921211	0.999	0.930975	1.001	PASS	0.985	0.994	530.9
seq.28394.46	28394-46	SL012832	Ras association domain-containing protein 4	RASF4	Q9H2L5	83937	RASSF4	Human	RFU	Protein	9.47992	2.67132	0.040596	22	2.75751	0.147052	2.729	2.57646	4.64833	0	0	0.0451289	0.969073	FALSE	FALSE	0.166699	0.155523	0.169683					20	682.7	682.7	1.00693	1.0022	1.0182	0.94	1.00738	0.952	1.02139	0.968	0.987274	1.005	0.97794	0.953	1	0.961	0.97752	0.985	1.00589	0.989	1.01156	0.959	1.0442	0.989	1.0056	0.999	0.993596	1	1.02801	0.999	0.981737	0.99	1.01471	0.962	1.0333	0.958	1.07546	0.961	1.02847	0.959	0.951764	0.938	PASS	0.951	1.045	592.5
seq.28397.10	28397-10	SL025225	TRAF3-interacting protein 1	MIPT3	Q8TDR0	26146	TRAF3IP1	Human	RFU	Protein	4.2004	2.8279	0.0180198	22	2.84219	0.0602693	2.83225	2.68762	3.57731	0	0	0.0351003	0.962159	FALSE	FALSE	0.0366119	0.0331265	0.0384955			TRAF3IP1_40673	-0.00315457342633447	20	706.1	706.1	0.933624	0.958594	0.918444	0.983	0.888623	0.999	0.899949	1.029	0.928224	1.04	0.915824	1.012	0.934984	1.021	0.959505	0.988	0.960158	1.031	0.937716	0.986	0.890079	0.965	0.911685	1.033	0.968986	1.049	0.894024	0.988	0.937591	0.992	0.941467	0.984	0.929446	0.998	0.832763	0.998	0.981922	0.975	0.931776	1.026	PASS	0.961	0.979	840.25
seq.28398.7	28398-7	SL025275	Kelch-like protein 30	KLH30	Q0D2K2	377007	KLHL30	Human	RFU	Protein	5.44365	3.2966	0.0222845	22	3.31667	0.0801695	3.30535	3.12623	4.2672	0	0	0.00716332	0.900117	FALSE	FALSE	0.254003	0.245844	0.258719					20	2085.3	2085.3	1.03161	0.983539	1.04889	0.908	1.0353	1.01	1.01707	0.983	1.02241	0.999	0.991678	0.991	0.983122	0.937	0.926265	1.038	0.961101	1.035	1.0276	1.025	0.983725	0.97	0.990688	0.969	1.02291	1.016	0.981318	1.009	0.987872	0.976	0.984003	1.009	1.02447	0.992	1.01263	0.971	0.928823	1.006	1.01066	0.974	PASS	0.975	1.051	1617.5
seq.28403.212	28403-212	SL024788	PI-PLC X domain-containing protein 1	PLCX1	Q9NUJ7	55344	PLCXD1	Human	RFU	Protein	5.70663	3.04595	0.0240967	22	3.06573	0.213168	3.01161	2.79817	4.63414	0	0	0.0272206	0.991687	FALSE	FALSE	0.0438895	0.0389975	0.0455509	prot.7177	-0.0974019348731965			20	2048.2	2048.2	0.913926	0.944872	0.945483	0.927	1.01961	0.884	0.960199	0.943	0.915315	0.988	0.940318	0.926	0.95305	0.916	0.878114	0.984	0.94912	0.947	0.948592	0.93	0.955273	0.877	0.916257	0.944	0.92145	0.998	0.935294	0.967	0.897192	0.974	0.934739	0.927	0.949604	0.937	0.984806	0.898	0.909503	0.895	0.955184	0.936	PASS	0.955	0.945	1573.85
seq.28405.11	28405-11	SL014726	Transmembrane protein 11	TMM11	P17152	8834	TMEM11	Human	RFU	Protein	13.7432	4.31739	0.0578166	22	4.34729	0.0858301	4.34735	3.89156	4.61025	0	0	0.000716332	0.901986	FALSE	FALSE	0.140021	0.138481	0.15447	prot.2161	-0.0127395636285025			0.005	21354.6	21354.6	1.11269	0.997631	1.01913	1.018	1.03887	0.966	1.00048	1.004	0.964112	1.047	0.969012	1.059	0.995446	0.994	0.988991	0.991	1.09713	0.995	1.01608	1.067	1.00845	1.086	1.06401	0.961	1.07739	0.971	1.15438	0.925	1.05982	0.972	1.0664	0.976	1.06485	1.007	1.13639	0.982	0.981094	1.011	1.05909	0.976	PASS	0.97	1.038	23068.2
seq.28407.49	28407-49	SL024963	Sorting nexin-20	SNX20	Q7Z614	124460	SNX20	Human	RFU	Protein	5.02536	2.64546	0.0217122	22	2.68696	0.0968128	2.67136	2.58737	4.44818	0	0	0.034384	0.957808	FALSE	FALSE	0.0452143	0.042595	0.0515737					20	502.8	502.8	0.954623	0.949217	0.941397	1.004	0.919532	0.99	0.91054	0.992	0.933878	1.007	0.923416	1.028	0.913683	1.003	0.98511	1.016	0.955167	1.015	0.916849	0.991	0.917853	0.997	0.948143	0.999	0.980117	1.043	0.912357	0.978	0.992695	1	0.942809	1.008	0.89882	0.964	0.842776	1.043	0.935094	1.043	0.965067	1.03	PASS	1.012	1.013	478.95
seq.2841.13	2841-13	SL004650	Secreted frizzled-related protein 3	sFRP-3	Q92765	2487	FRZB	Human	RFU	Protein	17.6451	3.69903	0.0812051	22	3.60342	0.095701	3.60808	2.85455	3.96098	0	0	0.00143266	0.99154	FALSE	FALSE	0.250067	0.2484	0.258353	prot.4748	0.278995391573461	FRZB_43728	0.351088396123846	20	4747.2	4747.2	0.951591	0.941288	0.895039	0.992	1.14044	0.945	1.02498	1.096	1.03882	1.088	0.973944	0.912	0.936535	0.948	1.03101	1.018	0.881986	0.981	0.810047	0.967	1.0011	1.101	0.964016	0.942	1.00283	0.986	0.89629	0.971	0.963351	0.813	0.892985	1.081	0.848169	1.049	0.861139	1.071	0.905125	1.175	1.07522	1.013	PASS	1.008	1.158	4028.8
seq.28410.26	28410-26	SL016103	Protein CBFA2T2	MTG8R	O43439	9139	CBFA2T2	Human	RFU	Protein	5.8066	2.33838	0.0250226	22	2.39521	0.122101	2.36922	2.27277	3.65857	0	0	0.0673352	0.901809	FALSE	FALSE	0.0936003	0.0888389	0.094436					20	285.2	285.2	1.084	1.07663	1.05434	1.004	1.10671	0.993	1.0803	1.034	1.05786	0.983	1.07867	1.038	1.08813	1.024	1.03333	1.017	1.08194	1.028	1.08153	1.029	1.04545	0.99	1.08071	1.046	1.08813	1.036	1.15186	1.09	1.05201	1.037	1.07339	0.97	1.08813	1.038	1.10585	1.015	1.10073	0.994	1.08524	1.025	PASS	0.991	1.044	247.2
seq.28412.3	28412-3	SL025017	ELAV-like protein 3	ELAV3	Q14576	1995	ELAVL3	Human	RFU	Protein	5.25221	2.53987	0.022732	22	2.68458	0.298541	2.58928	2.45894	4.86099	0	0	0.118911	0.952822	FALSE	FALSE	0.0988032	0.0892606	0.105353			ELAVL3_41155	0.0308969386208191	20	2012.3	2012.3	1.13657	1.07083	1.1314	0.835	1.02246	0.905	1.06033	0.868	1.08767	0.925	1.07719	0.887	1.10088	0.869	1.04928	0.893	1.07852	0.834	1.13025	0.934	1.07927	0.883	1.11571	0.875	1.06884	0.845	1.12494	0.867	1.06173	0.876	1.08316	0.86	1.12513	0.903	1.14609	0.904	1.03968	0.822	1.02999	0.781	FLAG	0.913	0.991	324.9
seq.28414.33	28414-33	SL025090	Programmed cell death protein 2-like	PDD2L	Q9BRP1	84306	PDCD2L	Human	RFU	Protein	9.05667	2.42053	0.0395381	22	2.3897	0.091209	2.37931	2.20817	3.80361	0	0	0.017192	0.992067	FALSE	FALSE	0.0827846	0.079689	0.0929157	prot.5194	0.0224339611836087			0.5	266.3	266.3	1.00948	0.997005	1.14933	1.001	0.957914	1.023	1.05885	0.915	1.12458	0.961	0.905167	1.018	1.01063	0.944	0.904859	1.049	0.959986	1.057	1.11656	1.056	1.00871	1.02	1.01255	0.976	1.08738	1.05	0.953455	1.052	0.970128	1.057	1.09274	1.084	1.02423	0.997	0.964855	0.99	0.907325	1.079	0.890635	1.035	PASS	1.04	0.986	239.85
seq.28417.191	28417-191	SL014734	Cytochrome P450 2B6	CP2B6	P20813	1555	CYP2B6	Human	RFU	Protein	6.04944	2.37179	0.026507	22	2.4109	0.0741016	2.40088	2.24428	3.65385	0	0	0.027937	0.98846	FALSE	FALSE	0.0918817	0.0846261	0.0985816					0.5	277.6	277.6	1.13631	0.94486	1.05632	1.01	0.959226	1.065	1.00799	1.006	1.04322	1.034	0.980226	1.061	1.03466	1.058	1.00726	1.031	1.05752	1.021	1.09507	1.058	0.984746	1.058	1.05995	1.008	1.08565	1.061	1.13445	1.052	1.04676	1.054	1.05351	0.992	1.11307	1.061	1.03466	1.009	1.13584	1.002	0.99964	1.025	PASS	1.014	1.03	286.8
seq.28418.1	28418-1	SL025097	COP9 signalosome complex subunit 7a	CSN7A	Q9UBW8	50813	COPS7A	Human	RFU	Protein	5.90703	2.58853	0.0253588	22	2.63787	0.0677476	2.62644	2.45271	3.44431	0	93.737	0.0336676	0.982687	FALSE	FALSE	0.000101801	-0.00256178	0.00245735	prot.5910	-0.0492496823697803			20	457.5	457.5	1.05805	1.0251	1.00022	1.039	0.955713	1.021	0.929123	1.007	0.984294	0.987	0.99869	1.02	1.06075	1.038	1.07344	1.02	1.04739	0.987	1.01284	0.979	0.943493	0.994	1	0.971	1.06371	0.983	0.953721	1	1.04883	1.011	1.02395	0.998	0.988762	0.989	0.858027	0.988	1.05221	0.989	1.04931	1.037	PASS	1.016	0.971	461.05
seq.2843.13	2843-13	SL001897	Kunitz-type protease inhibitor 2	SPINT2	O43291	10653	SPINT2	Human	RFU	Protein	7.09576	2.73407	0.0305032	22	2.77508	0.0826475	2.77129	2.55084	3.77587	0	0	0.00358166	0.921492	TRUE	FALSE	0.371983	0.366029	0.382779	prot.1221	0.221546450041209	SPINT2_44955	0.421914206849915	20	656.4	656.4	1.13682	1.14335	1.16321	0.952	1.11975	0.99	1.08711	0.944	1.10673	0.94	1.13662	0.975	1.13211	0.956	1.01031	0.994	1.09345	1.002	1.13919	1.015	1.0642	0.966	1.15178	1.034	1.10134	1.009	1.05058	0.973	1.09254	1.041	1.11614	0.991	1.10524	1.008	1.09254	0.964	1.05243	0.996	1.08658	0.988	PASS	1.01	1.071	510.8
seq.28431.42	28431-42	SL010792	Methyltransferase-like protein 7A	MET7A	Q9H8H3	25840	METTL7A	Human	RFU	Protein	19.6414	3.2608	0.0659435	22	3.34207	0.171751	3.30967	2.94305	4.41958	0	0	0.019341	0.984784	TRUE	TRUE	0.369239	0.361648	0.374647	prot.5517	0.400254064885837			20	2561.8	2561.8	1.03236	1.05143	1.07657	1	1.04691	1.009	1.01077	0.997	1.00396	1.005	0.999259	1.04	1.02015	0.96	0.977078	1.039	1.01105	1.001	1.03161	1.014	0.9931	0.995	1.0157	1.027	0.99778	1.073	1.05367	1.082	0.951741	1.067	1.02772	1.023	1.01185	1.002	1.0239	0.986	0.866439	1.052	0.991639	1.026	PASS	1.078	1.078	2475.75
seq.28432.37	28432-37	SL007139	Arachidonate 12-lipoxygenase, 12S-type	LOX12	P18054	239	ALOX12	Human	RFU	Protein	27.5721	3.67759	0.149156	22	3.59899	0.215376	3.59987	2.44793	4.45533	0	0	0.00787966	0.698707	TRUE	FALSE	0.63805	0.629758	0.642008	prot.2180	0.685477242073513			0.5	1291.3	1291.3	1.76094	1.58093	1.52132	0.834	1.40282	0.942	1.5402	0.888	1.51579	0.816	1.91134	0.846	1.56787	0.881	1.52025	0.746	1.63704	0.867	1.30659	0.918	1.27284	0.828	1.7476	0.899	1.35017	0.892	1.38107	0.75	1.62264	0.918	1.60749	0.885	1.44473	0.733	1.27284	0.883	2.0262	0.892	1.72311	0.917	FLAG	0.593	0.878	1100.55
seq.28435.14	28435-14	SL024451	Krueppel-like factor 15	KLF15	Q9UIH9	28999	KLF15	Human	RFU	Protein	7.04975	2.75506	0.0307076	22	2.36937	0.185949	2.31555	2.12969	4.32167	0	0	0.0702006	0.995745	FALSE	FALSE	0.0783657	0.0737226	0.0815389			KLF15_40350	0.000911963948822607	20	283.1	283.1	1.06389	0.995779	0.965553	1.034	1.08095	1.102	1.04349	1.209	1.05046	1.282	1.11897	1.138	1.08136	1.01	1.02572	1.101	1.05871	1.052	0.992289	1.033	1.02128	1	1.05242	1.182	0.989514	1.12	1.07357	1.154	1.0261	1.145	1.00283	1.09	1.0675	1.068	1.09814	1.061	1.06429	1.075	1.03662	1.097	FLAG	1.055	1.155	877.1
seq.28436.1	28436-1	SL008111	F-actin-capping protein subunit alpha-2	CAZA2	P47755	830	CAPZA2	Human	RFU	Protein	15.139	3.05308	0.0705307	22	3.08711	0.129529	3.09029	2.49859	3.76756	0	0	0.00501433	0.612791	FALSE	FALSE	0.439277	0.427101	0.449553	prot.2679	0.613526882608182			20	3514.9	3514.9	0.985781	0.886661	0.812957	1.726	0.86882	1.365	0.880265	1.554	0.830063	1.703	0.689534	1.62	0.93906	1.759	0.905389	1.798	0.939788	1.53	0.850818	1.257	0.815692	1.79	0.707764	1.376	1.01241	1.441	1.01872	1.819	0.727105	1.384	0.993022	1.553	1.0908	1.869	0.988776	1.359	0.610756	1.22	0.952754	1.546	FLAG	1.943	1.424	2804.6
seq.28437.17	28437-17	SL007401	Battenin	CLN3	Q13286	1201	CLN3	Human	RFU	Protein	8.29972	3.28103	0.0364198	22	3.32657	0.121421	3.30451	3.08959	4.84225	0	0	0.0393983	0.996322	FALSE	FALSE	0.105485	0.0938144	0.111879					20	2619.6	2619.6	0.7883	0.775213	0.910532	1.01	0.937983	1.065	0.86647	1.033	0.872473	1.043	0.821552	1.069	0.809893	1.026	0.750279	1.101	0.802918	1.057	0.902097	1.038	0.891263	1.077	0.76211	1.013	0.823799	1.098	0.820754	1.102	0.759635	1.022	0.814679	1.058	0.825357	1.053	0.883269	0.988	0.699082	1.059	0.845005	1.027	PASS	1.062	1.131	2398.2
seq.28438.29	28438-29	SL013859	Protein-glutamine gamma-glutamyltransferase Z	TGM7	Q96PF1	116179	TGM7	Human	RFU	Protein	4.59104	2.45237	0.0200121	22	2.56753	0.190313	2.51402	2.40671	4.49601	0	0	0.0795129	0.98023	FALSE	FALSE	0.131096	0.120548	0.132999					20	479	479	1.12336	1.07231	1.07447	1.016	1.10828	1.022	1.08715	0.994	1.07689	1.06	1.12178	0.965	1.11525	1.029	1.08469	1.005	1.08469	0.955	1.06515	1.02	1.04221	0.997	1.08322	0.941	1.08298	1.03	1.06777	1.013	1.09661	1.021	1.06777	1.095	1.09963	1.014	1.09737	1.024	1.08814	0.975	1.06374	0.996	PASS	1.047	1.026	343.7
seq.2844.53	2844-53	SL003199	Tyrosine-protein kinase receptor Tie-1, soluble	sTie-1	P35590	7075	TIE1	Human	RFU	Protein	7.52543	3.79454	0.0327456	22	3.9285	0.0957536	3.93239	3.62794	4.19518	0	0	0	0.997461	FALSE	FALSE	0.609526	0.596989	0.621597			TIE1_45278	0.727101600698028	0.5	8216.9	8216.9	1.4425	1.22574	1.31975	0.954	1.38472	1.079	1.39508	1.056	1.29004	1.036	1.36789	0.949	1.40937	1.01	1.08092	1.015	1.20814	1.045	1.35613	1.027	1.24231	0.96	1.43722	1.005	1.34064	1.035	1.26222	1.03	1.37097	1.007	1.28387	0.997	1.35859	1.028	1.3502	0.969	1.1596	0.998	1.28939	1.085	PASS	1.029	1.057	7870.7
seq.28440.11	28440-11	SL021771	Probable histidine--tRNA ligase, mitochondrial	SYHM	P49590	23438	HARS2	Human	RFU	Protein	5.75873	2.82784	0.0257272	22	2.84611	0.127053	2.82426	2.72705	4.65704	0	0	0.0372493	0.992844	FALSE	FALSE	0.191445	0.191161	0.196095	prot.218	0.341476887479914			20	743.1	743.1	0.916163	0.884854	0.881913	1.04	0.887602	1.051	0.908991	1.027	0.913124	1.015	0.908657	0.96	0.914922	1.014	0.95062	0.989	0.934952	0.995	0.910439	1.005	0.905447	0.941	0.911444	0.968	0.90633	0.966	0.87249	0.952	0.919451	1.003	0.903685	1.026	0.892077	1.013	0.833445	1.025	0.909993	0.978	0.889088	0.982	PASS	1.036	0.956	589.05
seq.28442.35	28442-35	SL025022	SWI/SNF-related matrix-associated actin-dependent regulator of chromatin subfamily B member 1	SNF5	Q12824	6598	SMARCB1	Human	RFU	Protein	7.23312	2.52017	0.0304962	22	2.60324	0.131747	2.57565	2.44107	4.78961	0	0	0.0415473	0.997386	FALSE	FALSE	0.163666	0.158631	0.170992	prot.7848	0.194902403076029			20	465.5	465.5	1.03101	1.05556	0.997215	0.998	1.06668	0.973	1.0301	1.065	1.01284	1.076	1.05556	1.044	1.04583	1.006	1.05055	1.049	1.07036	1.025	1.03721	0.987	0.993597	0.981	1.0768	0.999	1.05412	1.031	1.08382	1.015	1.00151	1.046	1.05508	0.974	1.08711	1.038	1.08432	1.027	1.0711	0.963	1.06085	1.006	PASS	1.051	1.044	515.5
seq.28443.88	28443-88	SL024835	Transmembrane protein 252	TM252	Q8N6L7	169693	TMEM252	Human	RFU	Protein	14.4121	2.5651	0.0608234	22	2.59642	0.109229	2.57484	2.45408	4.25534	0	0	0.015043	0.999108	FALSE	FALSE	0.111553	0.108749	0.115751					0.5	353.2	353.2	0.948188	0.874257	0.90867	1.042	0.839952	0.995	0.916213	1.033	0.925819	0.907	0.933404	0.975	0.942369	0.967	0.953821	0.964	0.920751	0.975	1.00943	0.971	1.00142	1.005	1.01963	1.01	1.03487	0.975	0.971932	0.986	0.960043	0.938	0.944385	1.023	1.01465	1.023	0.968999	1.025	1.05339	0.996	0.839354	1.009	PASS	1.008	0.915	315.25
seq.28446.5	28446-5	SL024393	Transketolase-like protein 1	TKTL1	P51854	8277	TKTL1	Human	RFU	Protein	10.8082	2.86844	0.0452994	22	2.90967	0.125456	2.89548	2.59218	3.95498	0	0	0.00716332	0.996311	FALSE	FALSE	0.319279	0.307828	0.323686					0.5	655	655	1.04001	1.04134	1.16631	0.938	1.09495	0.896	1.08139	0.926	1.12892	0.966	0.989575	1.063	1.05543	0.934	0.966647	0.983	1.09276	1.019	0.990623	1.018	1.05799	1.008	1.11889	1.035	1.07149	1.12	1.14953	0.962	1.03525	0.985	1.11224	0.926	1.15622	0.935	1.13973	0.985	1.14812	0.997	0.977466	1	PASS	0.925	1.031	705.25
seq.28448.3	28448-3	SL012784	Putative methyltransferase NSUN5	NSUN5	Q96P11	55695	NSUN5	Human	RFU	Protein	8.85743	2.85674	0.0395999	22	2.88215	0.167723	2.8408	2.69522	4.56876	0	0	0.0530086	0.980621	FALSE	FALSE	0.180692	0.177393	0.184475					20	875.4	875.4	0.951936	1.00899	0.994999	1.022	1.0361	0.985	1.02964	1.036	1.01578	1.004	1.04977	0.996	0.974399	1.007	1.00263	0.967	0.941392	0.993	0.960395	0.998	1.02674	1.022	1.0172	0.948	0.963566	1.001	0.924003	0.971	0.999772	0.963	0.970187	1.039	0.966652	0.961	0.93917	0.993	1.02988	0.988	0.945663	1.018	PASS	0.955	1.005	751.75
seq.28449.7	28449-7	SL004992	Adracalin	Aladin	Q9NRG9	8086	AAAS	Human	RFU	Protein	25.8139	3.78185	0.12032	22	3.65009	0.134471	3.65479	3.0844	4.2371	0	0	0.00429799	0.993132	FALSE	FALSE	0.0457104	0.0417377	0.0503613	prot.7584	-0.0523671497583194	AAAS_40751	-0.0233721134587091	20	4930.5	4930.5	0.824567	0.95684	0.862262	1.058	0.962593	0.948	0.97038	1.126	1.0022	1.178	0.950769	1.038	0.875382	0.946	0.96408	0.934	0.752806	0.986	0.767333	0.967	1.04287	1.079	0.93549	0.903	0.915327	0.939	0.716091	0.977	0.991972	0.78	0.811418	1.099	0.771041	0.94	0.836188	1.101	0.729191	1.233	0.853589	0.963	FLAG	1.049	1.34	3944.7
seq.28451.99	28451-99	SL025084	Mitochondrial fission process protein 1	MTFP1	Q9UDX5	51537	MTFP1	Human	RFU	Protein	12.4708	3.25092	0.0550551	22	3.35776	0.151505	3.33602	3.08775	4.81213	0	0	0.0157593	0.991266	FALSE	FALSE	0.0563897	0.0491905	0.0618652	prot.6884	-0.0661733686386803			20	3988.6	3988.6	0.762595	0.896456	1.05841	1.089	1.01159	1	0.964525	0.985	0.885844	1.056	0.890034	1.032	0.888626	0.995	0.845508	1.065	0.852174	1.055	1.0056	1.002	1.03313	1.072	0.82739	1.01	0.79678	1.063	0.869886	1.079	0.723779	1.076	0.866785	1.027	0.857782	1.105	0.992634	1.024	0.669723	1.061	0.928337	1.015	PASS	1.15	1.078	3013.65
seq.28452.288	28452-288	SL025265	GTP-binding protein 1	GTPB1	O00178	9567	GTPBP1	Human	RFU	Protein	12.4706	3.71939	0.0507178	22	3.8154	0.153586	3.81502	3.22024	4.7155	0	0	0.00429799	0.995819	FALSE	FALSE	0.620511	0.611922	0.623647	prot.1015	0.75357098653826			20	5718.9	5718.9	1.08504	1.04657	1.07021	0.952	1.22697	0.972	1.07278	0.97	1.00238	1.012	1.16817	0.945	1.0711	0.925	1.00818	0.961	1.12601	0.97	1.03418	0.959	1.06577	0.919	1.10378	1.027	1.01992	0.983	1.13443	0.992	1.03067	1.05	1.05798	0.914	1.1156	0.93	1.12521	0.998	1.08969	0.919	1.18896	0.976	PASS	0.987	1.029	3614.45
seq.28453.62	28453-62	SL025257	Zinc finger HIT domain-containing protein 3	ZNHI3	Q15649	9326	ZNHIT3	Human	RFU	Protein	7.3083	3.09105	0.0315343	22	3.11259	0.0741467	3.10322	2.9311	3.6253	0	0	0.00501433	1	FALSE	FALSE	0.307733	0.292911	0.317164					0.5	1365.7	1365.7	1.2146	1.07918	1.28925	0.996	1.09125	1.053	1.19015	0.995	1.18304	0.988	1.15259	0.975	1.13572	1.02	1.06371	0.997	1.14208	1.025	1.29807	1.007	1.27898	0.995	1.26313	1.004	1.15894	0.973	1.22539	0.981	1.1622	0.995	1.20411	1.035	1.26641	1.018	1.35338	1.002	1.09239	0.981	1.14968	1.002	PASS	1.027	0.993	1200.35
seq.28454.48	28454-48	SL024875	28S ribosomal protein S23, mitochondrial	RT23	Q9Y3D9	51649	MRPS23	Human	RFU	Protein	12.2452	3.35277	0.0534026	22	3.44912	0.101467	3.44588	3.11331	4.94975	0	0	0.0121777	0.995945	FALSE	FALSE	0.132624	0.128645	0.142711	prot.6187	-0.070987934995705			20	4350	4350	1.03061	1.02245	1.20579	1.05	1.24346	1.03	1.12604	0.998	1.14308	0.97	1.16124	1.08	1.04673	1.077	0.934479	1.048	0.989536	1.025	1.079	1.112	1.08968	1.013	1.05516	1.039	0.998096	1.141	1.03458	0.99	1.01043	1.069	1.02686	1.01	1.0819	0.975	1.15122	0.983	0.92506	1.074	1.12021	0.981	PASS	1.011	1.174	2785.95
seq.28455.25	28455-25	SL011285	TNFAIP3-interacting protein 3	TNIP3	Q96KP6	79931	TNIP3	Human	RFU	Protein	4.91875	3.47206	0.0213314	22	3.42486	0.114882	3.40531	3.11354	4.92655	0	0	0.0580229	0.99556	FALSE	FALSE	0.141964	0.138083	0.143827					20	3162.9	3162.9	0.903841	0.86912	0.947742	1.019	1.02712	0.985	0.93378	1.04	0.932816	1.054	0.938741	1.051	0.895524	1.023	0.840593	1.039	0.887832	1.022	0.931882	1.014	0.933174	1.027	0.855439	1.013	0.893323	1.049	0.909376	1.049	0.836945	1	0.88005	1.009	0.919448	1.012	0.945956	0.994	0.769974	0.985	0.971675	1.008	PASS	1.052	1.06	2779.65
seq.28456.19	28456-19	SL005013	Six transmembrane epithelial antigen of prostate 1	STEAP1	Q9UHE8	26872	STEAP1	Human	RFU	Protein	9.21426	3.53751	0.0386878	22	3.56489	0.132563	3.55578	3.25614	4.47541	0	0	0.00143266	0.9947	FALSE	FALSE	0.182418	0.17738	0.186918			STEAP1_40632	-0.013225498377266	0.5	4503.2	4503.2	1.10717	1.06645	1.25556	1.015	1.16101	0.984	1.19432	1.014	1.15145	1.053	1.12462	0.976	1.12984	1.037	1.01341	1.041	1.06273	0.995	1.26069	0.999	1.26006	0.999	1.16851	1.012	1.0306	1.047	1.11366	1.012	1.04911	1.027	1.13806	1.001	1.18727	1.039	1.28216	0.983	0.994194	0.982	1.10679	1.076	PASS	1.051	1.011	4146.1
seq.28457.132	28457-132	SL025031	BEN domain-containing protein 3	BEND3	Q5T5X7	57673	BEND3	Human	RFU	Protein	4.45075	2.14227	0.0190817	22	2.2179	0.169433	2.17609	2.077	4.77374	0	0	0.0709169	0.982257	FALSE	FALSE	0.0482708	0.044279	0.0501333					20	189.4	189.4	0.984407	0.980331	0.96979	1.018	0.993704	1.022	1.00159	1.015	0.997367	0.978	0.983896	1	1.01338	0.991	0.995794	1.008	0.984407	0.958	0.977801	0.962	0.973279	1.004	0.982365	1.035	1.01555	1.01	0.997367	1.036	0.958502	0.992	1.00318	1	0.995794	1.013	0.988518	1.013	0.985432	0.98	0.967808	1.011	PASS	1.018	0.988	150.15
seq.28459.7	28459-7	SL010854	Zinc transporter 1	ZNT1	Q9Y6M5	7779	SLC30A1	Human	RFU	Protein	10.6222	2.8117	0.0466054	22	2.77817	0.0988888	2.7617	2.61868	4.16721	0	0	0.0293696	0.992917	FALSE	FALSE	0.0723538	0.0715758	0.0733211	prot.6306	0.0649462920709118			20	674.9	674.9	0.907856	1.01048	0.958937	0.995	0.938013	0.976	1.00897	1.041	1.02057	1.054	0.921365	1.02	0.964281	0.996	0.977974	1.004	0.845316	0.995	0.979251	1.005	0.987562	1.081	0.932827	0.889	0.95622	0.975	0.810593	0.984	0.9784	0.933	0.946962	1.116	0.899267	0.983	0.867592	1.028	0.884419	1.056	0.884767	0.996	PASS	1.023	0.976	578.7
seq.2846.24	2846-24	SL000605	Ubiquitin+1, truncated mutation for UbB	Ubiquitin+1	P62979	6233	RPS27A	Human	RFU	Protein	37.8282	2.84421	0.101472	22	2.90791	0.114787	2.88969	2.69548	4.0751	0	0	0.0200573	0.992956	FALSE	FALSE	0.340003	0.339324	0.3425	prot.3083	0.369303570544257			0.5	728.8	728.8	1.19868	1.04652	1.08598	0.947	1.08436	1.023	1.10057	0.968	1.10541	0.903	1.1202	0.95	1.14935	0.991	1.00248	0.96	1.07715	0.956	1.13503	0.997	1.0246	0.964	1.1893	0.966	1.13538	0.946	1.04652	0.934	1.11081	0.993	1.09528	0.968	1.11454	0.982	0.98968	1.006	1.0789	0.96	1.04743	0.988	PASS	1.056	0.924	505.15
seq.28460.10	28460-10	SL024524	Epithelial-stromal interaction protein 1	ESIP1	Q96J88	94240	EPSTI1	Human	RFU	Protein	10.8109	2.51265	0.047313	22	2.52681	0.102967	2.50961	2.33224	3.67321	0	0	0.0336676	0.98069	FALSE	FALSE	0.0608182	0.0583358	0.0646022	prot.7699	0.0163375084220849			20	416.2	416.2	0.934651	1.00848	0.975393	0.976	1.00338	0.922	1.06119	0.963	1.01835	1.005	0.973567	0.926	0.96611	0.987	0.957222	0.991	0.911121	0.967	0.936333	1.01	1.03507	0.995	0.995456	0.949	0.964542	0.977	0.884215	0.939	0.986724	0.907	0.92202	1.071	0.978833	0.965	1.00024	1.048	0.935071	0.982	0.85462	0.958	PASS	0.995	1.025	294.65
seq.28461.5	28461-5	SL013839	Serine/threonine-protein kinase Pim-3	PIM3	Q86V86	415116	PIM3	Human	RFU	Protein	4.55683	3.03632	0.01979	22	3.10371	0.196028	3.04712	2.90752	5.32865	0	0	0.0716332	0.996545	FALSE	FALSE	0.161464	0.159512	0.167715					20	1697.8	1697.8	0.962745	0.928115	0.973007	0.901	0.941444	0.971	0.916293	1.058	0.938322	1.063	0.964111	1.035	0.935221	0.962	0.918474	0.99	0.977207	1.016	1.01616	0.97	0.963236	0.914	0.925585	1.016	0.963018	1.064	0.946852	1.03	0.910788	0.895	0.919469	0.974	0.949818	0.914	0.922166	0.95	0.925181	0.951	1.00802	1.086	PASS	0.958	0.942	2214.6
seq.28464.17	28464-17	SL012748	Epididymal-specific lipocalin-9	LCN9	Q8WX39	392399	LCN9	Human	RFU	Protein	18.9434	3.66588	0.0782278	22	3.72334	0.131797	3.7175	3.23729	4.75505	0	0	0.002149	0.960591	FALSE	FALSE	0.192288	0.18914	0.195099					0.5	5134.5	5134.5	0.912573	0.853644	1.00303	0.925	1.07621	0.981	1.0391	0.993	1.01258	0.98	0.894419	1.015	0.98729	0.939	0.816348	1.038	0.87188	1.089	1.03906	0.946	1.0554	1.034	0.960743	0.992	0.899054	1.036	0.980297	1.068	0.913596	1.031	0.898976	0.99	0.998444	1.034	1.11433	1.006	0.91306	1.019	0.758733	1.028	PASS	1.044	1.123	4925.15
seq.28465.8	28465-8	SL007706	Transmembrane protease, serine 4	TMPS4	Q9NRS4	56649	TMPRSS4	Human	RFU	Protein	7.33611	3.11014	0.0321276	22	3.05509	0.0861687	3.04727	2.87408	4.71696	0	0	0.0143266	0.723051	FALSE	FALSE	0.0430939	0.0415363	0.046029			TMPRSS4_40665	-0.00550867094785105	20	1121.2	1121.2	0.815596	0.830088	0.879511	0.997	0.919393	0.987	0.896745	0.987	0.902956	1.067	0.832554	0.963	0.837967	0.961	0.838531	1.041	0.762151	0.986	0.851782	0.983	0.877858	1.048	0.840165	0.934	0.842944	0.989	0.748065	1.012	0.823141	0.956	0.80813	1.027	0.813171	1.024	0.810233	1.028	0.79192	1.024	0.793545	1.017	PASS	1.002	1.039	970.4
seq.28466.2	28466-2	SL005489	DNA-binding protein inhibitor ID-4	ID4	P47928	3400	ID4	Human	RFU	Protein	3.28242	2.41839	0.0141356	22	2.45335	0.0636044	2.44075	2.31048	3.56903	0	0	0.0623209	0.995201	FALSE	FALSE	0.0484829	0.0468362	0.0535188			ID4_42581	0.0675134326014793	20	306	306	1.06546	1.0483	1.01257	1.012	0.980141	1.001	0.991254	0.991	1.04938	0.992	1.01291	0.994	1.03378	0.993	1.07557	0.994	1.0458	1.031	1.02788	0.983	1.00724	0.978	1.01325	0.983	1.05372	1.019	1.02204	1.025	1.05956	1.033	1.05846	0.986	1.06361	1.002	0.963173	0.987	1.05956	0.989	1.05481	1.016	PASS	1.002	0.979	275.45
seq.28467.4	28467-4	SL014728	Homeobox protein Hox-B6	HXB6	P17509	3216	HOXB6	Human	RFU	Protein	8.59168	2.26408	0.0375707	22	2.26389	0.0915821	2.24773	2.05956	3.49164	0	0	0.0336676	0.986868	FALSE	FALSE	0.0708743	0.063213	0.0774843					20	200.5	200.5	1.0116	0.949337	0.941315	0.974	1.02453	1.004	1.00855	1.033	1.0421	0.992	0.990123	0.96	1.0035	0.956	1.04919	0.988	0.934732	0.984	0.929101	0.958	1.03085	1.039	0.982843	1.015	1.003	0.997	0.963016	1.039	1.02768	0.965	0.965335	1.048	0.967197	0.967	0.961631	1.042	0.979004	1.05	0.93867	1.015	PASS	1.002	0.985	197.3
seq.28468.374	28468-374	SL014965	RNA-binding motif, single-stranded-interacting protein 2	RBMS2	Q15434	5939	RBMS2	Human	RFU	Protein	6.96029	3.02538	0.0302436	22	3.08418	0.108919	3.06996	2.8526	4.39673	0	0	0.0100287	0.993095	FALSE	FALSE	0.161663	0.15851	0.176627					20	807.8	807.8	0.980221	0.975368	0.945016	0.991	0.875095	1.026	0.907946	1.007	0.922673	0.95	0.928079	0.998	0.933981	1.015	0.992627	0.986	0.944243	1.013	0.954282	1.02	0.926908	1.029	0.9103	1.019	0.975604	0.979	0.919627	1.023	0.968585	1.049	0.97033	0.965	0.962125	0.996	0.839447	1.01	0.999629	1.001	0.955072	1.029	PASS	0.98	1.043	733.95
seq.28469.16	28469-16	SL021795	Transcription factor SOX-14	SOX14	O95416	8403	SOX14	Human	RFU	Protein	3.70502	2.41612	0.0160039	22	2.45658	0.105548	2.43917	2.29732	4.28898	0	0.208768	0.0401146	0.981082	FALSE	FALSE	0.022805	0.0188978	0.0241745			SOX14_43114	0.00509893497648074	20	325.1	325.1	0.879362	0.884626	0.884145	1.082	0.870415	1.036	0.839401	1.062	0.883184	0.975	0.883424	0.997	0.882465	1.034	0.950307	1.025	0.910389	1.023	0.942592	1.029	0.890441	1.043	0.862792	0.953	0.893623	1.004	0.868555	1.023	0.878411	1.039	0.893869	0.976	0.879124	1.07	0.837671	1.051	0.915001	0.975	0.936888	0.99	PASS	1.012	0.987	294.3
seq.28472.26	28472-26	SL023193	Long-chain-fatty-acid--CoA ligase 4	ACSL4	O60488	2182	ACSL4	Human	RFU	Protein	11.576	3.2242	0.0574441	22	3.24417	0.133858	3.24301	2.69214	4.09932	0	0	0.0100287	0.975846	FALSE	FALSE	0.540838	0.534709	0.548036	prot.1311	0.779828026846205			20	1328.3	1328.3	1.08353	1.09002	1.0759	0.963	1.10013	0.949	1.13037	0.993	1.12339	1.048	1.08282	0.976	1.08406	0.982	1.04582	1.026	1.05387	1.002	1.03418	0.949	1.083	0.978	1.08335	1.008	1.05312	1.016	1.0579	0.994	1.05262	0.987	1.05681	1.011	1.10636	1.001	1.1197	1.001	1.02476	0.973	1.07957	1.01	PASS	0.992	0.98	1107.7
seq.28473.18	28473-18	SL000660	Transcription factor Dp-1	DP1	Q14186	7027	TFDP1	Human	RFU	Protein	10.5304	3.29647	0.0467564	22	3.27269	0.0824166	3.26724	3.09513	4.66034	0	0	0.00787966	0.991624	FALSE	FALSE	0.154357	0.148092	0.163419					0.5	2185.4	2185.4	0.946839	0.886824	1.0843	1.029	1.01983	1.057	1.08489	1.023	1.08424	1.072	0.895289	1.056	0.988735	1.026	0.942999	1.022	0.926763	1.106	1.04495	0.979	1.15599	1.056	0.993454	0.993	0.983307	1.011	0.949967	1.058	0.909219	0.903	0.974103	1.042	0.964048	1.089	1.12911	1.048	0.945038	1.068	0.865539	1.047	PASS	1.048	1.012	1936.05
seq.28474.19	28474-19	SL018852	ATP-binding cassette sub-family G member 1	ABCG1	P45844	9619	ABCG1	Human	RFU	Protein	6.39287	3.34129	0.0273123	22	3.40675	0.0650284	3.40042	3.26975	4.39197	0	0	0.0114613	0.720169	FALSE	FALSE	0.265904	0.25943	0.268546					0.5	3586.4	3586.4	1.13825	0.96419	1.06091	1.031	1.1283	1.033	1.0893	1.065	1.06662	1.099	1.10036	1.024	1.12373	1.043	1.04948	1.003	1.0575	1.004	1.12047	1.005	1.11855	1.03	1.10976	0.984	1.05161	0.973	1.20572	1.002	1.04435	1.027	1.0611	1.048	1.18238	1.063	1.25355	0.997	1.07319	0.944	1.04056	0.989	PASS	1.106	1.031	3090.3
seq.28475.3	28475-3	SL025205	UPF0688 protein C1orf174	CA174	Q8IYL3	339448	C1orf174	Human	RFU	Protein	8.22687	4.85066	0.0349825	22	4.85065	0.0583138	4.85324	4.41747	5.0264	0	0	0.00286533	0.998818	FALSE	FALSE	0.38642	0.377366	0.392078					0.5	77156.9	77156.9	1.11683	1.10505	1.14552	1.068	1.17506	0.883	1.16024	1.011	1.13219	1.051	1.22227	1.104	1.09108	0.876	1.19848	0.921	1.33691	1.032	1.18018	0.951	1.17818	0.92	1.17126	0.953	1.21037	0.996	1.37267	0.906	1.25456	0.92	1.20828	0.901	1.3114	0.883	1.34285	0.887	1.28206	0.943	1.19105	0.927	PASS	0.96	1.023	67536.6
seq.28476.10	28476-10	SL012979	Small acidic protein	SMAP	O00193	10944	SMAP	Human	RFU	Protein	4.20813	3.41657	0.0180743	22	3.53768	0.236786	3.4638	3.28697	4.92962	0	0	0.0909742	0.98945	FALSE	FALSE	0.411469	0.409186	0.41581					20	10572.7	10572.7	1.19211	1.11644	1.12181	0.938	1.15681	0.959	1.12628	1.001	1.12649	0.961	1.15375	0.987	1.14578	0.91	1.13543	0.97	1.18201	0.921	1.08588	0.937	1.12152	0.944	1.17693	0.995	1.15581	0.986	1.15855	0.92	1.13397	0.952	1.15511	0.943	1.2017	0.915	1.16929	0.92	1.1169	0.91	1.24696	0.975	PASS	0.944	0.962	11304.6
seq.28477.14	28477-14	SL004596	Prostaglandin E synthase	Prostaglandin E synthase	O14684	9536	PTGES	Human	RFU	Protein	11.6679	3.2403	0.0511074	22	3.26787	0.116992	3.25621	3.05138	4.80931	0	0	0.0207736	0.929841	FALSE	FALSE	0.226196	0.22097	0.229027	prot.8043	0.324337486570401			20	2307.8	2307.8	0.845627	0.874531	1.03193	1.032	0.988224	1.043	0.914415	0.957	0.971296	1.072	0.855216	1.153	0.86913	0.996	0.79102	1.102	0.854266	1.09	0.910016	1.06	0.897942	1.044	0.823773	1.077	0.903567	1.18	0.863374	1.089	0.788884	1.075	0.905268	1.062	0.919003	1.054	0.919003	0.992	0.754232	1.102	0.901766	1.073	PASS	1.074	1.16	2333.5
seq.28478.402	28478-402	SL016228	Melanocortin receptor 4	MC4R	P32245	4160	MC4R	Human	RFU	Protein	8.50992	3.19613	0.0376982	22	3.31401	0.341914	3.20241	2.9434	5.28579	0	0	0.0759312	0.997691	FALSE	FALSE	0.191879	0.186494	0.195727					20	3271.4	3271.4	0.928346	0.947628	1.02907	0.967	1.02487	0.978	0.995921	0.989	0.960707	1.034	0.943936	0.98	0.972849	0.954	0.890953	1.079	0.934766	0.986	0.994256	1.008	0.990343	1.018	0.933246	1.031	0.929745	1.049	0.953039	1.046	0.904176	0.999	0.963083	0.972	0.971838	0.995	1.0131	0.988	0.916924	1	0.982019	0.989	PASS	1.056	1.067	3136
seq.28479.1	28479-1	SL020605	Insulinoma-associated protein 1	INSM1	Q01101	3642	INSM1	Human	RFU	Protein	5.1378	2.35613	0.0223109	22	2.38053	0.114711	2.35622	2.25406	3.79973	0	0	0.0522923	0.993072	FALSE	FALSE	0.0492488	0.0476067	0.0599046					20	377.4	377.4	0.945865	0.969432	0.985636	1.089	1.00053	1.05	0.97772	1.081	0.975698	1.097	1.01234	1.073	0.964724	1.102	0.933004	1.087	0.917578	1.111	0.979242	1.043	0.956412	1.044	0.959329	1.069	0.945154	1.118	0.948956	1.08	0.930932	1.081	0.917578	1.044	0.971929	1.079	0.985636	1.109	0.927729	1.064	0.990551	1.044	PASS	1.047	1.032	370.15
seq.2848.2	2848-2	SL004652	Wnt inhibitory factor 1	WIF-1	Q9Y5W5	11197	WIF1	Human	RFU	Protein	14.9111	3.49791	0.0661178	22	3.40812	0.085036	3.40569	3.13938	4.24036	0	0	0.00429799	0.995242	FALSE	FALSE	0.262905	0.259582	0.268613			WIF1_44413	0.329879635892478	20	3206.5	3206.5	1.01849	1.14334	1.06239	1.07	0.957307	1.005	1.09879	1.068	1.18641	1.114	1.02157	1.029	1.06123	0.983	1.17145	0.999	0.986494	1.02	0.97388	1.014	1.15997	1.097	1.10265	0.988	1.11186	0.96	0.917664	1.001	1.18443	0.904	1.02611	1.122	0.941123	0.999	0.945173	1.113	0.95914	1.261	1.03999	1.058	FLAG	1.009	1.211	2899.4
seq.28481.60	28481-60	SL016229	Hepatocyte nuclear factor 3-alpha	FOXA1	P55317	3169	FOXA1	Human	RFU	Protein	5.54853	2.31251	0.0241896	22	2.36912	0.08827	2.35641	2.25768	4.49999	0	28.2533	0.0265043	0.991807	FALSE	FALSE	0.0571474	0.0534622	0.0587997					20	298.6	298.6	1.06987	1.03072	1.01049	0.996	0.942551	1.056	0.979016	1.003	1.02859	0.942	1.05252	0.999	1.08071	1.029	1.04625	0.966	1.08899	0.966	1.03897	1.013	0.997328	0.971	1.02682	0.998	1.04698	0.975	1.01946	0.955	1.08899	1.012	1.08149	0.985	1.087	0.977	0.956132	0.973	1.08306	0.956	1.10063	0.971	PASS	0.963	0.928	242.65
seq.28482.113	28482-113	SL016053	Achaete-scute homolog 1	Achaete-scute homolog 1	P50553	429	ASCL1	Human	RFU	Protein	8.91457	1.88271	0.0395617	22	1.92448	0.159134	1.89265	1.73878	3.91745	0	0	0.0587393	0.856518	FALSE	FALSE	0.0545847	0.0509597	0.0592535			ASCL1_40830	-0.0253419676251077	20	99.3	99.3	1.02055	0.967836	0.952061	1.085	1.07584	1.013	1.01638	1.035	0.993	1.083	1.10826	0.97	1.10702	1.061	1.11699	1.001	1.05302	0.93	0.954808	0.943	1.03438	0.953	1.05191	1.014	1.02902	1.08	1.09361	1.046	1.0817	0.974	0.942125	1.047	1.05977	1.004	1.14138	1.075	1.1233	1.004	0.960348	0.992	PASS	0.964	0.989	101.5
seq.28483.17	28483-17	SL013034	General transcription factor IIF subunit 1	T2FA	P35269	2962	GTF2F1	Human	RFU	Protein	16.1818	3.11754	0.0731646	22	3.02927	0.140939	3.00979	2.78803	4.83199	0	0	0.02149	0.809521	FALSE	FALSE	0.0462643	0.044944	0.0505772			GTF2F1_42543	-0.0369019438589012	20	1215.8	1215.8	0.876315	0.949621	0.91003	1.047	0.997948	0.947	0.955142	1.043	0.988536	1.066	0.944164	1.017	0.920572	0.974	0.98318	0.989	0.837905	0.959	0.837385	0.985	1.02237	1.083	0.950066	0.998	0.923229	0.973	0.826456	1.01	0.969615	0.889	0.893708	1.045	0.854452	0.972	0.869858	1.034	0.874362	1.113	0.898795	1.01	PASS	1.025	1.16	1078
seq.28484.25	28484-25	SL024865	Major centromere autoantigen B	CENPB	P07199	1059	CENPB	Human	RFU	Protein	11.5718	2.52677	0.0433463	22	2.6371	0.193655	2.58636	2.43917	5.06642	0	0	0.0716332	0.997325	FALSE	FALSE	0.200884	0.195104	0.204112					20	1196	1196	1.11765	1.03756	0.995257	0.855	1.10332	0.925	1.05747	0.99	1.01735	1.005	1.06538	0.898	1.07796	0.938	1.01805	0.948	1.07265	0.899	1.02749	0.942	1.04036	0.894	1.13333	0.974	1.0691	0.962	1.08108	0.865	1.08001	0.894	1.07245	0.901	1.11671	0.882	1.06681	0.884	1.03317	0.845	1.13043	0.942	FLAG	0.952	0.795	413.5
seq.28486.59	28486-59	SL018883	Chromatin assembly factor 1 subunit B	CAF1B	Q13112	8208	CHAF1B	Human	RFU	Protein	16.5343	2.66258	0.0702118	22	2.63633	0.0985078	2.62747	2.40535	3.65496	0	0	0.0143266	0.92595	FALSE	FALSE	0.0709617	0.0682281	0.0780744			CHAF1B_40113	0.00480044665473068	20	459.3	459.3	0.972681	1.03891	0.885312	1.148	1.02317	0.913	0.967762	1.081	0.975781	1.106	0.979527	1.037	1.01101	1.029	1.07413	1.065	0.9789	0.975	0.89602	0.976	1.05223	1.041	1.03656	0.946	0.963903	0.947	0.961683	1.025	1.06715	0.976	0.956078	1.052	0.975573	1.023	1.07038	1.048	1.10117	0.989	0.924703	0.975	PASS	0.996	0.93	397.4
seq.28487.7	28487-7	SL024491	Homeobox protein ARX	ARX	Q96QS3	170302	ARX	Human	RFU	Protein	6.04694	2.67177	0.0255208	22	2.59101	0.15192	2.61669	2.32056	3.21331	0	0	0	0	FALSE	FALSE	0.252757	0.247415	0.260138					20	421.3	421.3	1.1	1.12707	1.14984	0.985	1.1996	1.024	1.16639	0.992	1.13589	0.993	1.1881	1.005	1.07228	0.985	1.11044	0.969	1.07119	1.056	1.11869	0.978	1.07256	1.008	1.14827	0.995	1.08807	1.082	1.11691	1.019	1.12347	1.042	1.10461	0.998	1.15109	1.004	1.14081	1.031	1.10985	1.058	1.16607	1.029	PASS	0.979	1.016	367.45
seq.28488.9	28488-9	SL015283	Coiled-coil-helix-coiled-coil-helix domain-containing protein 3, mitochondrial	CHCH3	Q9NX63	54927	CHCHD3	Human	RFU	Protein	7.95095	2.83411	0.0353836	22	2.87346	0.0897023	2.86112	2.66745	3.57787	0	0	0.0114613	0.990884	FALSE	FALSE	0.322773	0.313127	0.33075			CHCHD3_42290	0.565608157440187	20	706.1	706.1	0.954189	0.952259	0.904213	1.032	0.94957	0.961	0.958724	1.037	0.93153	1.024	0.958724	0.95	0.931899	1.012	0.952644	0.992	0.937218	0.962	0.938963	0.982	0.941341	0.966	0.932884	0.943	0.936472	1.017	0.922283	1.012	0.953416	0.976	0.918683	0.976	0.929079	1.012	0.923731	0.998	0.924094	0.969	0.909454	0.97	PASS	0.975	0.991	555.6
seq.2849.49	2849-49	SL004768	Allograft inflammatory factor 1	AIF1	P55008	199	AIF1	Human	RFU	Protein	15.0119	3.93617	0.0767537	22	3.88503	0.0807965	3.88715	3.24674	4.74678	0	0	0.012894	0.998009	FALSE	FALSE	0.296238	0.289193	0.299017	prot.2908	0.210147094059719	AIF1_42100	0.116121937969713	20	8623.9	8623.9	0.997063	1.10784	1.03021	0.976	1.17541	0.914	1.09227	1.065	1.02558	1.104	1.04971	1.037	1.0017	0.95	1.05351	1.062	1.02316	1.023	1.01069	0.98	1.06763	0.993	1.07298	0.93	1.05893	1.042	0.994809	0.974	1.07381	0.91	0.979699	1.024	1.03737	0.978	1.07325	1.042	1.0265	1.048	1.15922	0.998	PASS	1.024	1.105	7583.45
seq.28490.10	28490-10	SL015317	Oxidative stress-induced growth inhibitor 1	OSGI1	Q9UJX0	29948	OSGIN1	Human	RFU	Protein	4.29047	3.02027	0.0188736	22	2.97951	0.183183	2.9348	2.73408	4.84367	0	0	0.0522923	0.99851	FALSE	FALSE	0.187148	0.17402	0.194065					20	1405.3	1405.3	1.03005	1.00992	1.11443	1.097	1.11762	1.176	1.08854	1.196	1.07046	1.038	1.09669	1.143	1.05101	1.116	0.957615	1.153	0.988882	1.121	1.05662	1.174	1.04647	1.155	1.05179	1.289	1.01225	1.335	0.995255	1.143	0.991533	1.132	1.00926	1.132	1.06277	1.089	1.06737	1.161	0.929063	1.142	1.01944	1.2	FLAG	1.116	1.291	4876.2
seq.28491.3	28491-3	SL016439	Putative tyrosine-protein phosphatase TPTE	TPTE	P56180	7179	TPTE	Human	RFU	Protein	4.17342	2.79245	0.0182449	22	2.94074	0.265554	2.86064	2.61511	4.91713	0	0	0.0401146	0.997099	FALSE	FALSE	0.166911	0.156571	0.172059					0.5	1520.2	1520.2	1.16339	1.04733	1.09265	0.905	1.02171	0.886	1.129	0.932	1.07625	0.918	1.06285	0.872	1.09501	0.942	1.04834	0.928	1.11174	0.916	1.10818	0.918	1.09683	0.902	1.13186	0.925	1.0903	0.91	1.12741	0.924	1.10104	0.909	1.13043	0.927	1.1811	0.891	1.15097	0.906	1.11126	0.866	1.07724	0.897	PASS	0.916	0.869	869.4
seq.28493.64	28493-64	SL006555	Cytochrome P450 51A1	CP51A	Q16850	1595	CYP51A1	Human	RFU	Protein	3.35873	2.4307	0.0146522	22	2.48467	0.0826114	2.46909	2.3813	3.62845	0	0	0.0501433	0.997502	FALSE	FALSE	0.0423573	0.0406529	0.045374					20	322	322	1.02777	0.984408	0.942347	1.028	0.982306	0.996	0.953791	1.037	0.982306	1.043	0.996287	1.034	0.978723	1.028	1.02908	1.002	0.994441	1.014	0.960048	1.003	0.932522	1.041	0.971342	1.016	1.01353	1.007	0.966677	1.04	1.01258	1.021	0.992296	1.024	1.01866	1.006	0.894444	1.045	1.00688	0.977	1.01802	1.029	PASS	1.061	0.971	290.05
seq.28494.11	28494-11	SL005031	Cell division cycle protein 20 homolog	CDC20	Q12834	991	CDC20	Human	RFU	Protein	10.0333	2.90665	0.0418893	22	2.98231	0.0770931	2.97562	2.79211	3.78832	0	0	0.00787966	0.964285	FALSE	FALSE	0.369686	0.362263	0.383236					20	1130.6	1130.6	1.27191	1.12464	1.12363	0.997	1.1505	1.073	1.11841	1.006	1.10843	1.031	1.15757	1.023	1.19048	0.978	1.15273	1.041	1.25622	1.029	1.17355	0.94	1.05348	0.938	1.19577	1.021	1.15039	1.002	1.14665	1.06	1.17088	1.03	1.2114	0.974	1.22293	0.973	1.10767	0.973	1.22878	0.966	1.20572	1.069	PASS	0.941	1.023	1360.9
seq.28495.10	28495-10	SL013769	Homeobox protein Hox-A9	HXA9	P31269	3205	HOXA9	Human	RFU	Protein	4.84319	2.16794	0.0204152	22	2.23557	0.172468	2.19368	1.89597	5.02978	0	0	0.0716332	0.991603	FALSE	FALSE	0.0566533	0.0497424	0.0692609					20	186.6	186.6	1.02527	0.997328	0.982622	1.041	1.02303	1.009	1.00647	1.032	1.02923	1.092	1.0264	1.03	1.0298	1	1.01856	1.001	1.04246	1.041	1.03151	0.981	1.01413	0.976	1.01634	1.011	1.05424	1.045	1.04538	1.061	1.05305	0.991	1.02753	1.041	1.07737	0.954	1.05842	1.015	1.07612	1.011	1.0081	1.046	PASS	0.961	0.954	169.75
seq.28497.28	28497-28	SL021247	Importin subunit alpha-4	KPNA3	O00505	3839	KPNA3	Human	RFU	Protein	49.3429	2.80173	0.121022	22	2.90239	0.121926	2.88389	2.34143	3.93264	0	0	0.0136103	0.911996	FALSE	FALSE	0.237752	0.231997	0.243231	prot.1061	0.075731391856081			20	774.7	774.7	1.07747	1.09684	1.12585	0.929	1.16637	1.011	1.10973	0.991	1.08047	1.001	1.12243	1.002	1.09607	0.945	1.00142	1.013	1.10925	0.985	1.10451	1.02	1.07657	0.974	1.11564	1.042	1.08032	1.049	1.09421	1.036	1.02392	1.024	1.10846	0.965	1.13994	0.986	1.10545	0.977	1.15869	0.953	1.16654	1.055	PASS	0.93	1.033	861.2
seq.28499.23	28499-23	SL023544	EF-hand and coiled-coil domain-containing protein 1	EFCC1	Q9HA90	79825	EFCC1	Human	RFU	Protein	8.2488	2.4908	0.0348018	22	2.53385	0.0680325	2.5231	2.4143	3.17307	0	0.208768	0.017192	0.969692	FALSE	FALSE	0.0991285	0.090674	0.102964			EFCC1_41148	0.0369488151843309	20	2687.4	2687.4	0.987543	1.03617	1.16363	1.07	1.03725	0.993	1.07389	0.865	1.02362	0.951	1.04006	0.927	1.04191	1.018	0.999814	0.984	1.05042	0.988	1.14611	1.072	1.17057	0.995	1.04515	0.903	0.978446	0.847	1.06079	0.968	0.970181	1.075	1.04159	0.944	1.08093	1.107	1.13618	0.997	0.999256	0.937	1.00795	0.86	PASS	1.052	1.043	311.7
seq.28500.31	28500-31	SL024782	Protein cornichon homolog 3	CNIH3	Q8TBE1	149111	CNIH3	Human	RFU	Protein	7.03493	3.38539	0.0309689	22	3.38087	0.0667383	3.3717	3.19973	4.1093	0	0	0.0222063	0.995067	FALSE	FALSE	0.107311	0.106537	0.112784					20	2898	2898	0.822641	0.784558	0.89866	1.05	0.964874	1.044	0.89713	0.998	0.913706	1.056	0.870898	1.071	0.817997	1.044	0.774928	1.047	0.834149	1.084	0.891034	1.012	0.883752	1.029	0.818159	0.987	0.88061	1.102	0.83944	1.032	0.779137	0.995	0.850477	1.058	0.88765	1.04	0.901428	0.987	0.732929	1.017	0.881226	1.01	PASS	1.068	1.089	2520.9
seq.28501.1	28501-1	SL025244	DNA-directed RNA polymerase I subunit RPA34	RPA34	O15446	10849	POLR1G	Human	RFU	Protein	33.7567	3.19185	0.13357	22	3.3	0.212954	3.27609	2.77583	4.87924	0	0	0.00573066	0.991612	FALSE	FALSE	0.165163	0.161042	0.166895					20	1848.5	1848.5	0.829444	0.94596	0.982513	1.044	0.958368	0.899	1.0245	0.982	0.926613	1.475	0.923234	1.009	0.957226	1.018	0.776681	1.217	0.734523	1.125	1.00054	0.904	1.11389	0.942	0.859048	0.982	0.793893	1.001	0.705427	1.162	0.935476	0.912	0.713404	1.041	0.910232	1.104	1.19127	1.027	0.70505	0.868	0.63792	1.005	FLAG	1.111	1.107	1887
seq.28502.68	28502-68	SL025202	CCR4-NOT transcription complex subunit 11	CNO11	Q9UKZ1	55571	CNOT11	Human	RFU	Protein	4.79846	2.96923	0.0206963	22	2.99332	0.112799	2.97016	2.82523	4.70903	0	0	0.0530086	0.996556	FALSE	FALSE	0.0516558	0.045755	0.0565779	prot.6021	-0.00222298268926133	CNOT11_40123	0.00896326155316518	20	1255.7	1255.7	0.902667	0.903771	0.957818	1.018	0.945628	0.989	0.951648	1.016	0.941234	1.032	0.920129	0.996	0.906512	1.025	0.90697	1.051	0.877989	1.014	0.912506	0.982	0.987885	1.011	0.901695	0.993	0.903706	0.985	0.887671	1.017	0.914234	0.973	0.871772	1.023	0.921141	0.978	0.919657	1.046	0.844395	0.997	0.896608	1.008	PASS	1.009	1.019	962.1
seq.28503.1	28503-1	SL024521	Eukaryotic translation initiation factor 2D	EIF2D	P41214	1939	EIF2D	Human	RFU	Protein	25.3003	2.99235	0.0978911	22	3.01715	0.173044	3.00655	2.55376	4.95873	0	0	0.00644699	0.949183	FALSE	FALSE	0.478274	0.471366	0.480455	prot.2606	0.382782327858223	EIF2D_41150	0.507490864584345	20	266.2	266.2	1.23355	1.18416	1.0773	0.782	1.24625	0.946	1.21386	0.953	1.16499	0.831	1.30811	0.835	1.22447	0.835	1.25389	0.932	1.26101	0.844	1.13421	0.885	1.16806	0.797	1.29854	0.957	1.17996	1.017	1.29538	0.921	1.2891	0.898	1.18469	0.838	1.24393	0.845	1.24918	0.898	1.42125	0.903	1.2122	0.888	FLAG	0.879	0.934	307.05
seq.28504.109	28504-109	SL022007	Protein DGCR6L	DGC6L	Q9BY27	85359	DGCR6L	Human	RFU	Protein	9.06736	2.54397	0.0395198	22	2.52487	0.126261	2.50161	2.36736	4.39088	0	0	0.0401146	0.914852	FALSE	FALSE	0.0785517	0.0735836	0.0834798					20	370.5	370.5	0.978605	0.959596	0.97577	1.04	1.01285	0.982	1.02717	1.039	1.02546	1.029	1.03261	0.998	0.981457	1.04	0.98328	0.995	0.973719	1.022	0.961838	0.978	1.00734	1.021	0.969641	0.971	0.984325	1.002	0.969641	1.028	0.969641	0.994	0.926482	1.033	1.00625	0.989	0.97964	1.063	0.94636	0.982	0.992499	1.051	PASS	0.977	1.02	405.55
seq.28505.2	28505-2	SL020953	Modulator of apoptosis 1	MOAP1	Q96BY2	64112	MOAP1	Human	RFU	Protein	2.74449	2.35761	0.0119914	22	2.41337	0.137502	2.37346	2.1186	3.95274	0	0	0.0773639	0.991641	FALSE	FALSE	0.0437285	0.0378156	0.0476338					20	293.4	293.4	1.05312	1.02408	1.04079	0.969	1.0331	0.991	1.01875	0.979	1.06459	0.96	1.04636	0.993	1.02301	1	1.04786	0.983	1.04153	0.986	1.04973	1.023	1.02911	0.991	1.04339	0.953	1.07551	0.99	1.01875	1.024	1.07159	0.989	1.05048	0.979	1.06151	0.995	0.989211	0.984	1.03785	0.97	1.0767	1.014	PASS	0.977	0.944	268.7
seq.28506.36	28506-36	SL007586	Fibroblast growth factor 14	FGF14	Q92915	2259	FGF14	Human	RFU	Protein	20.6658	2.9957	0.0921688	22	2.88811	0.105455	2.88891	2.55522	3.84138	0	0	0.00143266	0.995534	FALSE	FALSE	0.0995741	0.0909615	0.100894					20	906.1	906.1	0.890428	1.00521	0.92412	1.075	1.07142	0.929	1.01935	1.059	1.07294	1.065	1.00835	1.026	0.939645	0.975	1.03295	0.977	0.833886	0.987	0.853362	0.965	1.05287	1.099	0.970336	0.965	0.942382	0.948	0.833042	1.005	1.04066	0.868	0.882536	1.073	0.856508	0.956	0.901144	1.086	0.889816	1.162	0.918127	0.967	PASS	1.002	1.106	781.65
seq.28507.21	28507-21	SL021794	Transcription factor SOX-21	SOX21	Q9Y651	11166	SOX21	Human	RFU	Protein	8.75363	3.10558	0.0376052	22	3.19439	0.383827	3.07251	2.7608	5.31081	0	0	0.0659026	0.998447	FALSE	FALSE	0.27848	0.268379	0.283905					20	7861.4	7861.4	1.07795	1.05842	1.09248	0.875	1.16752	0.899	1.06905	0.943	1.03881	1.005	1.09539	0.974	1.05057	0.935	0.99587	0.969	1.09897	0.954	1.10904	0.915	1.05863	0.86	1.09312	0.971	1.06805	1.026	1.09235	0.945	1.03743	0.9	1.06972	0.902	1.15414	0.902	1.14619	0.922	1.05791	0.859	1.13619	0.931	PASS	0.937	0.903	1975.25
seq.2851.63	2851-63	SL000320	C5a anaphylatoxin	C5a	P01031	727	C5	Human	RFU	Protein	6.36567	3.80719	0.0277239	22	3.80435	0.0779846	3.80286	3.45661	4.9314	0	0	0.00429799	0.992445	TRUE	TRUE	0.521516	0.518488	0.523976	prot.1648	0.0429525877910346	C5_45447	0.415541726111307	0.5	7752	7752	1.38106	1.1944	1.26489	0.948	1.15237	1.033	1.26702	0.998	1.21757	1.005	1.24859	0.96	1.24326	0.972	1.21695	1.014	1.32742	0.966	1.24704	0.991	1.26172	0.942	1.32526	1.051	1.26532	0.968	1.36597	1.001	1.29995	1.011	1.34921	0.987	1.39129	0.948	1.35962	0.979	1.21484	0.961	1.42841	1.018	PASS	1	1.036	7512.65
seq.28510.11	28510-11	SL018855	Autoimmune regulator	AIRE	O43918	326	AIRE	Human	RFU	Protein	4.36245	2.60106	0.0190456	22	2.65204	0.171544	2.61721	2.52297	4.80717	0	1.18302	0.0637536	1	FALSE	FALSE	0.0990958	0.0922598	0.102093					20	809.5	809.5	1.0513	1.0421	1.08701	0.98	1.00509	0.937	1.03345	0.877	1.0134	0.905	1.04668	0.884	1.03769	0.991	1.03915	0.902	1.0498	0.943	1.07977	1	1.05872	0.959	1.05624	0.883	1.01162	0.853	1.04479	0.89	1.01901	0.973	1.03398	0.891	1.04223	0.969	0.998397	0.93	1.01543	0.887	1.04465	0.864	PASS	0.982	0.982	387.1
seq.28513.58	28513-58	SL024399	Tubulin epsilon chain	TBE	Q9UJT0	51175	TUBE1	Human	RFU	Protein	9.70689	3.15241	0.0414727	22	3.2937	0.128261	3.2843	2.90789	4.4004	0	0	0.00716332	0.922599	FALSE	FALSE	0.356522	0.342423	0.360716					20	2055.4	2055.4	0.975649	0.947233	1.03344	0.971	1.12188	0.999	1.03468	0.996	1.02122	0.978	1.02208	0.992	1.02468	0.968	0.916117	1.028	1.01401	0.969	1.01371	0.982	0.981707	0.949	0.986608	1.048	0.956623	1.056	0.989362	1.021	0.912862	1.036	1.00592	0.964	1.01067	0.966	1.03651	0.962	0.898575	0.939	1.0433	0.976	PASS	1.004	1.013	1275.05
seq.28514.430	28514-430	SL025181	Glucose-induced degradation protein 4 homolog	GID4	Q8IVV7	79018	GID4	Human	RFU	Protein	9.10297	3.05302	0.039148	22	2.53615	0.234887	2.47173	2.35353	5.19983	0	0	0.0680516	1	FALSE	FALSE	0.0727968	0.0659884	0.0829275	prot.7283	-0.00419642950732303			20	379.6	379.6	0.932449	0.928117	1.03349	0.949	0.994759	1.062	0.971092	0.956	1.01579	1.024	0.910093	1.035	0.918461	0.949	0.872844	1.045	0.908786	1.008	0.955209	1.039	0.915361	0.992	0.919574	1.039	0.973583	1.125	0.903164	1.019	0.899313	1.051	0.950188	1.041	0.952572	0.964	0.918906	1.01	0.879111	1.054	0.932907	1.036	PASS	0.992	0.974	305.25
seq.28515.30	28515-30	SL025228	PHD finger protein 24	PHF24	Q9UPV7	23349	PHF24	Human	RFU	Protein	11.6684	3.40567	0.0526353	22	3.12979	0.138305	3.11411	2.78852	4.5519	0	0	0.0143266	0.994007	FALSE	FALSE	0.0559633	0.0537724	0.0646253			PHF24_41614	-0.073127713154892	20	1778.2	1778.2	0.84769	0.875616	0.954533	0.914	1.08381	0.978	0.979347	0.973	0.915654	0.982	0.899216	1.014	0.821377	0.959	0.790909	1.042	0.795046	1.091	0.91523	1.051	0.907569	1.047	0.848945	0.963	0.918207	1.093	0.823317	1.006	0.83179	0.978	0.837312	1.037	0.874754	0.985	0.942292	0.996	0.724672	1.059	0.921634	0.958	PASS	1.065	1.014	2281.45
seq.28517.32	28517-32	SL014530	Uncharacterized protein C15orf52	CO052	Q6ZUT6	388115	CCDC9B	Human	RFU	Protein	3.99146	2.63703	0.0173918	22	2.65571	0.0545764	2.6467	2.43233	3.36248	0	0	0.0336676	0.972638	FALSE	FALSE	0.056984	0.0482384	0.0583193					20	482.8	482.8	1.02964	1.00562	1.00124	0.957	0.931327	1.047	0.937112	0.936	1.04029	0.949	0.958127	1.021	0.985507	0.981	1.00856	0.991	0.959459	0.961	0.947968	0.994	0.888316	1.004	0.978318	0.962	1.02702	1.017	0.913011	0.984	0.983299	1.013	1.00374	1.016	0.979112	1.036	0.833276	0.956	0.949086	1.009	1.01664	0.996	PASS	0.991	0.989	404.75
seq.28520.1	28520-1	SL024760	COP9 signalosome complex subunit 6	CSN6	Q7L5N1	10980	COPS6	Human	RFU	Protein	7.28695	3.02932	0.0321307	22	3.08718	0.0981284	3.0732	2.91661	4.04295	0	0	0.0272206	0.990468	FALSE	FALSE	0.117039	0.112977	0.12151	prot.697	0.118476613273805			20	1554.5	1554.5	0.890882	0.861267	0.902992	1.018	0.910235	1.059	0.880338	1.049	0.837689	1.106	0.807449	1.023	0.903674	1.038	0.8495	1.17	0.873413	1.046	0.903044	1.019	0.895811	1.016	0.800175	1.042	0.877604	1.066	0.878249	1.109	0.806067	1.054	0.888794	1.021	0.892263	1.112	0.884999	1.012	0.70791	0.988	0.86098	1.019	FLAG	1.204	1.082	1473.45
seq.28521.13	28521-13	SL024164	Ankyrin repeat domain-containing protein 7	ANKR7	Q92527	56311	ANKRD7	Human	RFU	Protein	6.17628	2.53087	0.0280463	22	2.52409	0.102379	2.5012	2.41095	4.01538	0	0	0.0565903	0.791382	FALSE	FALSE	0.0376828	0.0330666	0.0417813					20	388.5	388.5	0.987544	0.965697	0.946407	1.043	0.984541	0.994	0.956897	1.036	0.98579	0.994	1.03187	0.997	0.998201	1.037	1.00935	0.983	1.01119	0.985	0.964978	1.022	0.962348	0.98	0.968104	1.016	0.986291	0.986	0.983793	1.007	0.996409	1.049	0.982798	1.004	1.00988	1.038	0.947561	1.005	1.02237	0.963	1.03352	1.007	PASS	0.987	0.951	324.3
seq.28522.4	28522-4	SL008172	Histone H1.1	H11	Q02539	3024	H1-1	Human	RFU	Protein	32.0686	3.92282	0.134262	22	3.81936	0.215449	3.80412	3.1941	5.26995	0	0	0.00573066	0.994419	FALSE	FALSE	0.315988	0.310458	0.325743			H1_1_42548	0.0954784679160695	20	15389.5	15389.5	1.20764	1.14917	1.19314	1.034	1.27203	0.923	1.23446	0.981	1.17411	1.047	1.33732	1.011	1.18466	0.943	1.05341	0.888	1.29812	0.897	1.16599	1.047	1.16533	0.976	1.25288	0.914	1.15214	0.954	1.28262	0.917	1.15948	0.971	1.20289	0.866	1.29989	0.888	1.29617	0.865	1.25014	0.916	1.3641	0.901	PASS	0.817	0.997	47351.9
seq.28523.9	28523-9	SL013671	V-type proton ATPase subunit B, brain isoform	VATB2	P21281	526	ATP6V1B2	Human	RFU	Protein	15.7916	3.27999	0.0699719	22	3.37514	0.133989	3.37683	2.82053	4.05393	0	0	0.00573066	0.99339	FALSE	FALSE	0.560028	0.558848	0.563655	prot.2250	0.661229068352357			20	2389.2	2389.2	1.05572	1.10233	1.13663	0.96	1.06017	0.937	1.11786	0.97	1.1312	0.988	1.12017	0.954	1.10432	0.918	1.00021	0.913	1.11807	0.94	1.12122	0.97	1.11002	0.916	1.10997	0.929	1.08202	0.993	1.15666	0.941	1.05619	0.975	1.09301	0.878	1.14048	0.953	1.18377	0.93	1.0783	0.88	1.04132	0.909	PASS	0.87	0.977	1727.05
seq.28528.160	28528-160	SL007987	Nebulette	NEBL	O76041	10529	NEBL	Human	RFU	Protein	12.6771	2.24373	0.0479854	22	2.2717	0.0758282	2.25935	2.11193	3.07115	0	3.9666	0.0265043	0.995789	FALSE	FALSE	-0.00980145	-0.0209616	0.00870106	prot.7877	-0.247155451092776			0.5	186.8	186.8	1.21141	1.07172	1.07977	1.007	1.00592	0.971	1.06682	0.977	1.10926	0.955	1.06621	0.992	1.10926	0.987	1.19209	0.934	1.20594	1.001	1.09048	0.975	1.0349	0.946	1.10664	1.008	1.20672	1.055	1.18228	1.056	1.13556	0.95	1.14813	0.994	1.16169	0.926	1.04241	1.057	1.36152	0.942	0.952575	1.022	PASS	0.917	0.994	241.4
seq.2853.68	2853-68	SL006911	Serine/threonine-protein kinase Chk1	CHK1	O14757	1111	CHEK1	Human	RFU	Protein	10.0345	2.8428	0.0440889	22	2.80407	0.0701252	2.79692	2.62356	3.54653	0	0	0.0143266	0.974153	FALSE	FALSE	0.123694	0.117862	0.124922					20	726	726	0.932563	0.98964	0.951009	1.025	0.980551	0.995	0.993432	1.067	0.983207	1.001	0.928626	0.985	0.951757	1.003	1.04913	1	0.935688	1.038	0.883964	1.014	1.00777	1.055	0.959049	1.038	1.03655	0.949	0.913782	1.017	1.00138	0.88	0.963248	1.045	0.85907	1.013	0.884395	1.035	0.868213	1.106	1.03878	1.014	PASS	1.074	1.032	639.6
seq.28531.3	28531-3	SL025204	WASH complex subunit 1	WASH1	A8K0Z3	100287171	WASHC1	Human	RFU	Protein	4.22236	2.35095	0.0184764	22	2.41727	0.101493	2.39655	2.29092	3.64449	0	0.417537	0.0458453	0.993749	FALSE	FALSE	0.0255956	0.0232977	0.0281697	prot.6395	0.0256316877909306			20	285.3	285.3	1.01314	1.01386	0.963201	1.028	0.876498	1.03	0.963201	0.99	0.99373	0.946	0.964177	1.004	0.985492	1.007	0.996159	0.988	1.01929	0.984	0.99373	0.996	0.889062	0.932	0.945641	1.011	1.00246	1.001	0.949734	1.027	1.00706	1.035	0.991658	0.973	1.00211	0.996	0.839612	0.992	0.942206	0.968	1.01027	1.018	PASS	1.011	0.977	251.4
seq.28534.20	28534-20	SL024839	Transcription elongation factor A N-terminal and central domain-containing protein 2	TEAN2	Q96MN5	127428	TCEANC2	Human	RFU	Protein	7.07983	3.27642	0.030531	22	2.70069	0.166115	2.65244	2.56229	4.3289	0	0	0.0752149	0.446829	FALSE	FALSE	0.0889127	0.0804636	0.0923906			TCEANC2_43166	0.0294638684949257	20	729.5	729.5	1.00801	0.982359	0.975267	0.956	0.958985	0.979	0.958985	0.944	0.98117	0.892	0.972407	0.938	0.964564	1.002	1.00829	0.972	0.98448	0.949	0.952723	0.984	0.957098	0.956	0.973445	0.959	0.987412	0.99	0.934179	0.957	0.997539	0.991	0.990227	0.96	0.974095	0.981	0.904975	0.98	1.00371	0.982	1.00829	0.918	PASS	0.949	0.924	485.25
seq.28535.14	28535-14	SL014607	RING finger protein 113A	R113A	O15541	7737	RNF113A	Human	RFU	Protein	5.65773	2.52366	0.0231948	22	2.5422	0.169215	2.49748	2.22246	4.32637	0	0.0695894	0.0902579	0.909729	FALSE	FALSE	0.0424862	0.0404759	0.0446333	prot.7520	0.0206754951982265			20	428.9	428.9	0.986884	1.00327	0.998836	0.987	0.937077	0.955	0.986204	0.977	1.00398	1.032	0.976771	0.989	0.973887	1.004	0.980791	1.022	0.991906	1.02	0.990531	1.003	0.999301	0.97	0.964904	0.996	1.00047	0.977	0.955447	1.031	0.989617	1.022	1.00047	0.986	1.01037	1.014	0.969047	0.994	0.971021	1.001	0.989617	0.977	PASS	0.982	0.959	349.9
seq.28536.7	28536-7	SL021793	Sorting nexin-32	SNX32	Q86XE0	254122	SNX32	Human	RFU	Protein	15.3168	3.15251	0.0625666	22	3.26366	0.133976	3.24947	2.95347	5.14068	0	0	0.010745	0.992284	FALSE	FALSE	0.281127	0.270078	0.285443					20	3706.5	3706.5	0.986427	0.935182	1.00092	1.172	1.07932	1.016	1.03285	1.097	0.961179	1.141	0.972299	1.1	1.00802	1.174	0.961628	1.121	1.03271	1.091	1.02282	1.022	1.03725	1.12	0.94186	1.099	1.0108	1.086	1.04165	1.121	0.928761	1.027	1.0226	1.073	1.05247	1.073	1.11497	1.038	0.9489	0.979	1.04267	1.09	PASS	1.109	1.106	2664.15
seq.28537.13	28537-13	SL006640	Beta-taxilin	TXLNB	Q8N3L3	167838	TXLNB	Human	RFU	Protein	7.53593	2.44457	0.0322149	22	2.38587	0.111588	2.36959	2.22089	4.22422	0	0	0.0379656	0.993559	FALSE	FALSE	0.0463522	0.0459479	0.0483644			TXLNB_43257	0.0518464756191382	20	265.2	265.2	0.920514	0.945455	0.873806	1.068	0.978237	0.947	0.946805	1.105	0.902655	1.101	0.98441	1.005	0.95602	1.048	0.994003	1.018	0.954644	1.007	0.924364	0.973	0.959479	1.007	0.929222	0.997	0.948837	0.978	0.978959	1.01	0.952244	0.988	0.922756	0.979	0.955676	0.984	0.93545	0.995	0.926949	0.953	0.949517	1.012	PASS	1.055	0.983	226.7
seq.28540.15	28540-15	SL012585	Cerebellin-3	CBLN3	Q6UW01	643866	CBLN3	Human	RFU	Protein	11.4477	2.34773	0.0511687	22	2.48454	0.146696	2.44529	2.18099	3.24714	0	0	0.0537249	0.999921	TRUE	TRUE	0.294138	0.2888	0.29854					0.5	355.6	355.6	1.24423	1.0698	1.07562	1.126	1.12283	1.026	1.13357	1.105	1.11543	1.084	1.26189	0.987	1.24641	1.102	1.21573	1.021	1.19009	0.904	1.10195	0.998	1.13465	1.015	1.18533	1.001	1.10572	0.95	1.34442	1.048	1.25167	1.007	1.08349	0.941	1.20665	0.979	1.16057	1.09	1.34697	0.924	1.09046	0.942	PASS	1.051	0.987	338.75
seq.28541.10	28541-10	SL025101	SAP30-binding protein	S30BP	Q9UHR5	29115	SAP30BP	Human	RFU	Protein	14.3937	2.78369	0.0621441	22	2.7353	0.0872902	2.7273	2.54876	3.66846	0	0	0.0100287	0.991166	FALSE	FALSE	-0.0963642	-0.103111	-0.0893721	prot.7863	-0.369573374705703			20	614.8	614.8	0.907052	0.896079	0.904916	1.172	0.939917	1.074	0.948473	1.089	0.977424	1.124	0.974944	1.033	0.957632	1.013	1.01687	0.997	0.848585	0.967	0.84035	0.971	0.957931	1.119	0.946866	0.993	0.892049	0.969	0.869344	1.019	0.989697	0.945	0.920359	1.057	0.889468	1.005	0.905049	1.016	0.946574	1.09	0.869467	0.995	PASS	1.038	1.079	554.6
seq.28543.23	28543-23	SL011995	Retinaldehyde-binding protein 1-like protein 1	RLBL1	Q8IUQ0	157807	CLVS1	Human	RFU	Protein	13.3323	3.01789	0.0587625	22	2.91475	0.0761411	2.90875	2.70191	3.67363	0	0	0.00573066	0.992623	FALSE	FALSE	0.057305	0.0524067	0.0671653					20	913.6	913.6	0.911049	1.03302	0.907971	1.064	0.834795	1.05	0.961583	1.091	1.02295	1.026	0.84133	1.049	0.983317	1.027	1.05266	0.98	0.853114	0.964	0.893409	1.016	0.962089	1.128	0.980889	0.912	1.02976	0.915	0.789424	1.007	1.01942	0.912	0.995966	1.146	0.835024	1.047	0.800561	1.042	0.94273	1.202	0.869185	0.993	FLAG	1.025	1.142	852.1
seq.28544.34	28544-34	SL008726	Protein phosphatase 1 regulatory subunit 7	PP1R7	Q15435	5510	PPP1R7	Human	RFU	Protein	5.12892	2.86818	0.0222899	22	2.9384	0.224577	2.87829	2.74351	5.12217	0	0	0.0823782	0.928153	FALSE	FALSE	0.0897612	0.0846692	0.0916524	prot.3626	0.020366877373208	PPP1R7_41660	0.00920753806847021	20	1608.3	1608.3	0.984995	0.952108	0.978523	0.967	1.05193	0.961	0.994497	1.032	1.00237	1.032	1.005	1.007	1.00125	1	0.952502	1.036	0.947285	0.976	0.990454	1.01	1.00443	1.023	0.944392	1.028	0.962996	1.064	0.982408	1.035	0.917613	0.97	0.985659	0.995	0.972017	1.029	1.00626	0.995	0.94334	0.954	0.987353	1.007	PASS	1.005	0.996	1030.15
seq.28547.3	28547-3	SL010774	Uncharacterized protein C9orf78	CI078	Q9NZ63	51759	C9orf78	Human	RFU	Protein	4.50784	2.38884	0.0193062	22	2.41717	0.113817	2.39498	2.21378	4.50583	0	0.0695894	0.0530086	0.988207	FALSE	FALSE	0.0519672	0.0482585	0.0540867	prot.7586	0.079769223087754			20	290	290	0.976431	0.963135	0.962496	1.002	0.942476	1.017	0.940947	0.994	0.947712	0.979	0.937298	0.958	0.940947	1.013	0.985389	1.025	0.98172	0.989	0.977748	0.989	0.92563	0.987	0.93068	1.07	0.975446	1.03	0.965379	1.024	0.967634	1.014	0.981055	0.964	0.971199	0.954	0.863867	0.981	0.974135	0.979	1.00034	1.049	PASS	0.988	0.994	300.45
seq.28548.111	28548-111	SL010785	Transmembrane protein 109	TM109	Q9BVC6	79073	TMEM109	Human	RFU	Protein	17.6508	2.98975	0.0818269	22	3.05318	0.140424	3.04364	2.62211	3.86736	0	0	0.00787966	0.750963	FALSE	FALSE	0.273535	0.272007	0.279418	prot.5261	0.442005055715505			20	977.9	977.9	0.829713	0.850644	0.777345	1.065	0.975461	0.956	0.844109	1.079	0.857958	1.065	0.90129	1.012	0.867394	0.996	0.872891	1.135	0.873047	1.026	0.82558	0.967	0.88298	0.958	0.8444	1.017	0.814577	1.082	0.888112	1.085	0.872969	1.015	0.812479	0.978	0.849757	1.007	0.892245	1.055	0.861586	0.991	0.893876	1.011	PASS	1.062	0.995	691.45
seq.2855.49	2855-49	SL000409	Mitogen-activated protein kinase 3	ERK-1	P27361	5595	MAPK3	Human	RFU	Protein	8.53149	3.96324	0.0374261	22	4.01602	0.133219	4.01898	3.03595	4.60021	0	0	0.00644699	0.915954	TRUE	TRUE	0.601226	0.591202	0.607567	prot.2378	0.738596901337353			20	7932.5	7932.5	1.09411	1.04068	1.02739	0.937	1.15231	0.976	1.08809	1.023	1.11321	0.995	1.19609	0.934	1.09707	0.896	0.965953	0.966	1.0013	1.005	1.0211	0.938	1.03618	0.921	1.07692	0.968	1.07115	0.998	1.0076	0.965	1.04112	0.948	1.00416	0.949	1.09969	0.944	1.06765	1.007	0.935469	0.922	1.09597	0.981	PASS	0.979	1.009	5780.95
seq.28554.1	28554-1	SL025295	Homeobox protein aristaless-like 3	ALX3	O95076	257	ALX3	Human	RFU	Protein	5.87111	2.14263	0.0253349	22	2.18423	0.152058	2.15137	2.0026	4.63311	0	0	0.0666189	0.994837	FALSE	FALSE	0.0690791	0.0633442	0.0704188					20	160.5	160.5	1.10007	1.02951	1.04356	1.019	1.04288	1.087	1.05662	1.003	1.07286	1.05	1.06786	1.016	1.10766	1.055	1.04628	0.998	1.06081	0.983	1.03415	1.004	1.02951	0.999	1.09932	1.021	1.10309	1.047	1.11381	1.012	1.11613	1.043	1.10843	1.001	1.12711	0.974	1.06858	1.021	1.05384	1.009	1.09482	1.023	PASS	1.015	0.982	143.35
seq.28556.2	28556-2	SL024794	Centrosomal protein of 19 kDa	CEP19	Q96LK0	84984	CEP19	Human	RFU	Protein	12.2466	2.90733	0.0593629	22	2.68571	0.0500819	2.67916	2.58569	3.10762	0	0	0.0136103	0.992343	FALSE	FALSE	0.088272	0.0821595	0.0955466					0.5	529.4	529.4	0.952672	0.913389	0.942328	1.038	0.827446	1.019	0.917028	0.971	0.95233	0.889	0.876055	1.006	0.923426	0.998	0.982371	0.984	0.939485	0.977	0.957151	0.987	0.882186	0.984	0.924555	0.921	0.923265	0.967	0.865033	0.989	0.845552	0.988	0.964826	1.069	0.870867	1.018	0.851947	1.012	1.02876	1.011	0.852359	0.935	PASS	0.98	0.862	477.2
seq.28557.17	28557-17	SL007382	BCL2/adenovirus E1B 19 kDa protein-interacting protein 2	BNIP2	Q12982	663	BNIP2	Human	RFU	Protein	19.4267	3.37309	0.11594	22	3.43545	0.179354	3.4471	2.50907	4.36817	0	0	0.010745	0.994337	FALSE	FALSE	0.545757	0.537594	0.550214			BNIP2_44478	0.627071505160458	0.5	2444.6	2444.6	1.21792	1.05198	1.08159	0.967	1.07055	0.997	1.10261	1.041	1.07549	1.019	1.12717	0.957	1.13108	0.982	1.08451	1.02	1.18803	0.984	1.06686	0.93	1.10881	0.929	1.20936	1.057	1.10545	0.973	1.19827	1.003	1.15426	1.02	1.18097	0.941	1.22407	1.016	1.12962	1.001	1.09183	0.942	1.23321	1.029	PASS	0.986	0.964	1409.65
seq.28558.10	28558-10	SL025273	KHDC3-like protein	KHD3L	Q587J8	154288	KHDC3L	Human	RFU	Protein	4.55802	2.61651	0.0193465	22	2.63431	0.0550857	2.62757	2.42308	3.56542	0	16.1447	0.0157593	0.994221	FALSE	FALSE	0.0808781	0.0800103	0.0891559			KHDC3L_42656	-0.0353114077463059	20	450.5	450.5	1.18335	1.12738	1.13305	0.95	0.864683	1	1.03946	0.953	1.12484	0.9	1.1107	1.071	1.0241	0.987	1.11372	0.879	1.09292	1.087	1.10282	1.012	1.05282	0.948	1.06552	0.944	1.10498	1.024	1.07364	0.895	1.14137	1.012	1.12625	0.923	1.18678	1.048	0.975742	0.976	1.06225	0.954	1.13993	0.994	PASS	0.977	1.008	411.05
seq.28559.149	28559-149	SL010870	Leucine-rich repeat-containing protein 40	LRC40	Q9H9A6	55631	LRRC40	Human	RFU	Protein	5.11879	2.90845	0.0224	22	2.94104	0.0843647	2.93646	2.70303	4.1616	0	0	0.00501433	0.768082	FALSE	FALSE	0.0933542	0.0903665	0.0967504	prot.5529	0.0634769979533975			0.5	944.1	944.1	0.980577	0.855706	0.908225	0.965	0.8988	0.986	0.956244	0.988	1.04436	0.967	0.905177	1.008	0.918653	0.949	0.948177	0.955	0.95518	1.025	0.871826	0.949	0.913586	1.002	0.900515	0.961	0.909012	1.01	0.926678	0.98	0.877743	0.996	0.9735	0.969	0.963269	1.026	0.867181	1.013	0.945518	0.998	0.853231	1.027	PASS	0.985	0.999	884.25
seq.28560.4	28560-4	SL015536	Uncharacterized protein C12orf11	CL011	Q9NVM9	55726	INTS13	Human	RFU	Protein	4.13107	2.50182	0.0178667	22	2.5627	0.132121	2.53071	2.35984	4.56089	0	0	0.0709169	0.994271	FALSE	FALSE	0.0360396	0.0310584	0.0400277			INTS13_41332	-0.00269797735545685	20	403.2	403.2	1.01511	1.02439	1.00574	0.991	0.966211	0.96	0.975799	1.008	1.00373	0.981	1.0205	1.011	0.997773	1.026	1.04945	0.989	1.03279	0.989	0.988962	0.965	1.00249	0.962	1.00699	1.017	1.04159	1.007	1.00951	0.991	1.04646	0.959	1.00423	0.981	1.02595	0.977	0.961832	1.01	1.04105	0.962	1.02962	1.017	PASS	0.95	0.938	360.7
seq.28562.10	28562-10	SL010803	Uncharacterized protein C8orf55	CH055	Q8WUY1	51337	THEM6	Human	RFU	Protein	45.4589	2.70174	0.197573	22	2.59049	0.197126	2.58906	1.90363	3.77204	0	0	0.000716332	0.946306	FALSE	FALSE	0.120513	0.115993	0.121971	prot.4658	0.0735899796090823			20	479.6	479.6	1.03518	1.35826	0.797871	1.442	1.37618	0.829	1.04968	1.426	1.07269	1.333	1.35251	1.118	1.13622	1.191	1.5461	1.006	1.09598	1.01	0.848399	0.879	1.18128	1.046	1.10228	1.141	0.934528	0.899	1.11899	1.187	1.39297	0.93	1.00188	1.017	0.987848	0.961	1.27485	1.167	1.49037	1.146	0.939471	0.909	FLAG	0.994	1.579	402.95
seq.28563.1	28563-1	SL013285	Protein CWC15 homolog	CWC15	Q9P013	51503	CWC15	Human	RFU	Protein	14.4224	2.642	0.0786652	22	2.47581	0.170191	2.43393	2.32077	4.26873	0	0	0.0651862	0.998049	FALSE	FALSE	0.0931533	0.0906354	0.0940605			CWC15_43582	0.0355071681707177	20	379.2	379.2	0.970814	0.970317	0.970814	1.055	1.01255	1.023	0.988787	1.024	0.985447	1.035	0.986986	1.014	1.03437	1.038	1.00079	1.04	1.0045	0.989	0.990596	1.035	0.995276	1	0.976816	1.009	0.978328	0.992	1.00424	1.071	0.973306	1.046	0.99293	1.005	0.997108	1.052	0.981366	0.98	0.978328	0.991	1.00291	1.034	PASS	1.058	1.002	275.55
seq.28564.11	28564-11	SL024798	Protein Bop	BOP	Q7L3V2	79680	RTL10	Human	RFU	Protein	7.95181	3.11178	0.0342335	22	3.19401	0.10822	3.17354	2.95612	4.31598	0	0	0.0157593	0.995667	FALSE	FALSE	0.121359	0.117092	0.124364					0.5	1573.3	1573.3	0.913064	0.87014	0.958628	1.021	0.980616	0.948	0.97842	1.001	0.95213	1.078	0.952303	1.019	0.959095	1.043	0.902225	0.993	0.930341	1.002	0.956821	0.983	1.02269	1.044	0.942209	1.026	0.837129	1.014	0.995444	1.03	0.890833	1.017	0.899748	0.994	0.916147	1.063	1.10726	1.017	0.970155	1.014	0.783477	1.015	PASS	1.021	0.986	1452.85
seq.28566.11	28566-11	SL007275	Pancreas/duodenum homeobox protein 1	PDX1	P52945	3651	PDX1	Human	RFU	Protein	3.9361	2.27139	0.017055	22	2.30635	0.0897973	2.28981	2.18013	3.90379	0	0.139179	0.0472779	0.941708	FALSE	FALSE	0.0204053	0.0196074	0.0222229					20	222.3	222.3	1.00316	0.965263	0.979295	1.086	0.970319	1.021	0.941152	1.021	1.01693	0.943	1.00316	1.022	0.987123	1.009	1.07443	1.015	1.02066	1.036	0.967784	1.026	0.959016	1.014	0.998652	1.039	1.07081	1.001	0.940753	0.978	1.0471	0.972	1.02537	0.994	0.983628	0.981	0.859296	1.001	1.0249	1	1.08811	1.033	PASS	1.031	0.979	205.55
seq.28568.60	28568-60	SL024542	G protein-coupled receptor kinase 4	GRK4	P32298	2868	GRK4	Human	RFU	Protein	24.674	3.09884	0.113169	22	3.01052	0.138773	3.00104	2.64768	4.19832	0	0	0.00644699	0.767089	FALSE	FALSE	0.0736066	0.0694648	0.0782731			GRK4_40276	0.0249388497074202	20	1110.8	1110.8	0.873339	1.02966	0.88334	1.131	1.0515	0.956	1.03455	1.141	1.10759	1.133	0.955609	1.061	0.9404	0.949	1.06378	1.028	0.807443	1.042	0.800058	0.987	1.11314	1.134	1.01461	0.999	0.95982	0.968	0.778908	1.02	1.0508	0.822	0.888924	1.196	0.826857	0.994	0.895229	1.15	0.895734	1.268	0.87568	1.027	FLAG	1.054	1.241	1073.1
seq.2857.70	2857-70	SL006914	Glucocorticoid receptor	Glucocorticoid receptor	P04150	2908	NR3C1	Human	RFU	Protein	8.86654	2.59762	0.035766	22	2.54875	0.111899	2.52466	2.38632	3.58235	0	9.32498	0.0487106	0.952264	FALSE	FALSE	0.0528114	0.0456788	0.0541073	prot.7933	0.0282049101000678			20	462.6	462.6	1.06443	1.02007	1.01849	0.991	0.943312	0.981	0.946593	0.965	1.00718	0.999	0.972871	1.015	1.03955	1.003	1.03098	1.002	1.04542	0.99	1.04377	1.004	0.973895	0.99	0.988039	1.009	1.03885	0.983	1.00022	1.005	0.992065	1.042	1.06541	0.967	0.965158	0.992	0.916221	0.956	1.01581	1.043	1.06737	1.033	PASS	1.007	0.999	453.45
seq.28571.14	28571-14	SL025077	Spindlin-2B	SPI2B	Q9BPZ2	474343	SPIN2B	Human	RFU	Protein	16.0169	3.191	0.0713988	22	3.12586	0.0888139	3.11939	2.92273	3.77769	0	0	0.00859599	0.908443	FALSE	FALSE	0.0798564	0.0784465	0.0817954					20	1465.3	1465.3	0.889732	0.936952	0.86316	1.045	0.949767	1.072	0.94171	1.179	0.9722	1.079	0.894021	1.036	0.928228	1.026	1.02944	1.023	0.83741	1.057	0.827105	0.991	1.03613	1.119	0.990737	0.982	0.964965	0.928	0.796532	1.023	1.0239	0.879	0.907531	1.111	0.800011	1.012	0.844456	1.097	0.920588	1.178	0.889678	0.986	FLAG	1.019	1.224	1310.8
seq.28572.10	28572-10	SL024843	Transcription factor E3	TFE3	P19532	7030	TFE3	Human	RFU	Protein	4.43054	2.58708	0.0189788	22	2.61768	0.0696225	2.60638	2.52815	3.66557	0	0	0.0286533	0.953741	FALSE	FALSE	0.0467139	0.0423835	0.0499938					20	409.9	409.9	0.989619	0.964925	0.959055	1.02	0.971557	1.047	0.965607	1.025	0.972941	0.989	0.913121	1.052	0.985337	1.012	1.00024	1.051	0.966517	0.996	0.928005	1.003	0.973172	1.046	0.963337	1.025	1.0101	1.04	0.942732	1.061	0.96379	1.021	0.973634	1.061	0.970178	1.042	0.9367	1.063	0.998052	1.049	1.01235	1.019	PASS	0.998	1.001	376.95
seq.28574.69	28574-69	SL025299	E3 ubiquitin-protein ligase TRIM68	TRI68	Q6AZZ1	55128	TRIM68	Human	RFU	Protein	8.05338	3.32242	0.0353357	22	3.32136	0.0573564	3.31716	3.10003	4.35497	0	0	0.0114613	0.999607	FALSE	FALSE	0.224902	0.221824	0.226729					0.5	2302.8	2302.8	1.04011	0.978125	1.07097	1.005	0.997833	0.905	1.02652	0.939	1.10526	0.948	0.962508	0.989	0.974441	0.957	1.06242	1.006	1.02955	1.035	1.00704	1.012	1.02474	1.061	0.935261	0.942	1.07242	0.984	1.03772	0.989	0.941995	0.967	1.05055	0.907	1.11053	1.025	0.948357	0.992	1.12766	1.008	1.00498	1.027	PASS	0.98	1.114	2085.1
seq.28575.12	28575-12	SL014859	Transcription factor SOX-8	SOX8	P57073	30812	SOX8	Human	RFU	Protein	8.188	2.55609	0.0340598	22	2.63508	0.157839	2.59748	2.41497	4.36231	0	0	0.0315186	0.997812	FALSE	FALSE	0.113581	0.110585	0.120337			SOX8_41837	0.0616888611246818	20	520.1	520.1	0.966908	1.00912	1.05797	0.949	1.12698	0.96	1.09288	0.982	1.06665	1.106	1.01285	0.965	1.0448	0.962	1.00328	1.11	1.00328	1.012	0.995979	0.941	1.03958	0.889	1.02787	1.017	1.01781	1.013	1.02909	1.008	1.00483	0.976	1.01681	0.969	1.03606	0.967	0.989536	0.978	0.959771	1.016	1.04817	1.091	PASS	1.021	0.973	694.15
seq.28576.19	28576-19	SL005433	chromosome 6 open reading frame 145	C6orf145 protein	Q5TGL8	221749	PXDC1	Human	RFU	Protein	3.39888	2.73395	0.0147409	22	2.78642	0.0921437	2.77137	2.67997	4.32864	0	0	0.027937	0.858558	TRUE	FALSE	0.0881216	0.0842186	0.0959088			PXDC1_41680	0.0246343364536671	20	596.7	596.7	1.00896	0.968197	0.987097	1.009	0.955178	1.032	0.956557	0.989	0.984653	0.99	0.994169	1	0.967256	1.004	0.997159	1.009	1.00455	1.013	0.976916	1.019	0.981899	1.001	0.96087	1.001	1.0207	0.977	0.958246	1.009	1.00017	0.975	0.991525	0.988	0.982546	0.999	0.916731	0.991	1.0037	0.967	0.98093	1.017	PASS	1.001	1.015	572.1
seq.28577.14	28577-14	SL006412	Calcium-binding tyrosine phosphorylation-regulated protein	CABYR	O75952	26256	CABYR	Human	RFU	Protein	34.1348	3.67371	0.1402	22	3.62568	0.203061	3.64688	3.00191	4.2425	0	0	0	0.805469	FALSE	FALSE	0.273437	0.27192	0.280817	prot.1463		CABYR_40920	-0.00742857476111602	0.5	38549.3	38549.3	1.29013	1.14204	1.21196	1.077	1.08055	0.97	1.24818	1.02	1.19047	1.133	1.19962	1.049	1.18896	0.97	1.16459	0.97	1.33225	1.008	1.19048	0.963	1.23162	0.999	1.24389	1.042	1.29081	0.981	1.37862	0.991	1.29265	0.963	1.32162	0.921	1.44182	0.942	1.38335	0.951	1.14488	0.902	1.41394	1.009	PASS	0.984	0.979	26646.3
seq.2858.29	2858-29	SL004725	Histone acetyltransferase type B catalytic subunit	Hat1	O14929	8520	HAT1	Human	RFU	Protein	9.83942	2.5299	0.040887	22	2.58557	0.0848263	2.5738	2.42439	3.83941	0	53.3055	0.0265043	0.934561	FALSE	FALSE	0.0946944	0.0830764	0.10201					20	409.9	409.9	0.960403	0.948404	0.90346	1.022	0.807367	1	0.854136	1.001	0.88474	0.99	0.881126	0.983	0.917413	1.007	0.977582	1.002	0.98439	1.041	0.941001	1.031	0.826245	0.97	0.873987	1.007	0.98439	0.995	0.911294	0.975	0.942082	0.981	0.964925	0.915	0.862221	0.98	0.775151	0.98	1.00589	1.012	0.965152	1.011	PASS	0.977	0.989	374.3
seq.28583.13	28583-13	SL015016	Actin-binding LIM protein 2	ABLM2	Q6H8Q1	84448	ABLIM2	Human	RFU	Protein	11.5465	3.01001	0.0491876	22	3.04433	0.0832997	3.04123	2.72222	3.93268	0	0	0.002149	0.964967	FALSE	FALSE	0.229171	0.222346	0.235281					20	1183	1183	1.00025	0.997891	1.26592	0.941	1.00964	0.947	1.02486	0.908	1.05644	1.19	1.02825	1.081	0.959916	1.019	0.757072	1.009	0.842953	1.034	1.07166	1.061	0.893707	1.017	0.977121	0.935	0.919192	1.067	0.863378	0.99	0.914997	1.073	0.966819	0.973	1.07604	0.981	1.12506	0.942	0.766142	0.962	0.949819	0.907	PASS	0.951	1.147	1003.8
seq.28585.112	28585-112	SL024949	Origin recognition complex subunit 4	ORC4	O43929	5000	ORC4	Human	RFU	Protein	4.60504	2.22422	0.0200165	22	2.29526	0.141277	2.25959	2.13988	4.11004	0	0	0.0637536	0.995184	FALSE	FALSE	0.0883863	0.078782	0.0974735					20	250.9	250.9	1.08474	1.06948	1.09803	1.018	1.05287	1.047	1.06134	0.962	1.10044	1.058	1.04847	1.055	1.07636	0.999	1.02912	1.073	1.07085	1.048	1.05776	1.046	1.03421	1.019	1.06857	1.061	1.0838	1.081	1.11264	1.035	1.03678	1.071	1.08992	0.99	1.13478	1.062	1.03379	1.006	1.03421	1.01	1.08992	1.119	PASS	1.038	1.042	176.4
seq.28586.100	28586-100	SL011174	Signal recognition particle receptor subunit alpha	SRPR	P08240	6734	SRPRA	Human	RFU	Protein	13.4358	2.82785	0.0602555	22	2.90572	0.115045	2.89752	2.56738	3.94126	0	0	0.00787966	0.894216	FALSE	FALSE	0.419165	0.416579	0.42501	prot.1892	0.628606162049637	SRPRA_41865	0.282965873868533	20	591.9	591.9	1.0144	0.987652	1.02017	0.992	0.986336	0.972	1.03316	1.079	1.03244	1.097	1.0955	1.061	0.968106	1.043	0.937144	0.988	1.01318	1.043	1.01823	1.056	0.95268	1.031	0.935071	1.033	0.969851	1.089	1.043	1.035	0.975445	1.059	0.989303	0.996	1.07092	0.991	1.1285	1.003	0.979642	0.938	1.07991	1.027	PASS	1.013	1.043	610.15
seq.28588.47	28588-47	SL006558	Smu-1 suppressor of mec-8 and unc-52 protein homolog	SMU1	Q2TAY7	55234	SMU1	Human	RFU	Protein	13.317	3.34267	0.0561629	22	2.99008	0.107852	2.9752	2.7068	3.79897	0	0	0.0157593	0.990821	FALSE	FALSE	-0.124677	-0.13266	-0.12089	prot.7906	-0.479095756500492			20	1177	1177	0.830921	0.953422	0.855129	1.096	0.997627	0.883	0.924878	1.086	0.930435	1.069	0.952651	1.04	0.897309	0.995	0.953422	0.988	0.856125	0.995	0.865823	0.931	1.00444	0.996	0.90678	0.92	0.870755	0.952	0.814138	1.022	0.918885	0.885	0.856374	1.03	0.860506	0.947	0.944699	1.007	0.851972	1.005	0.834042	0.979	PASS	1.041	1.157	901.6
seq.28589.4	28589-4	SL007967	Perilipin	PLIN	O60240	5346	PLIN1	Human	RFU	Protein	8.49963	2.38105	0.0364637	22	2.34794	0.074584	2.33866	2.16107	3.17266	0	0.0695894	0.0207736	0.992523	FALSE	FALSE	0.0316184	0.0299403	0.0331765	prot.1294	-0.0146831914311018	PLIN1_42916	0.00551940822353099	0.5	232	232	1.0171	0.933977	0.968685	1.164	0.894372	1.051	0.980973	1.049	1.01045	1.009	0.954733	1.034	1.01399	1.007	1.08869	0.991	0.983051	1.04	0.943473	1.01	0.976842	1.099	1.06227	0.972	1.04083	0.98	0.988496	0.994	0.985975	0.946	0.98472	1.04	1.02519	1.059	0.887189	1.084	1.21022	1.006	0.856721	1.048	PASS	0.958	0.91	217
seq.2859.69	2859-69	SL004723	Histone deacetylase 8	HDAC8	Q9BY41	55869	HDAC8	Human	RFU	Protein	15.4933	4.02967	0.0664571	22	4.08011	0.0884358	4.08274	3.56571	4.52256	0	0	0.00143266	0.978063	FALSE	FALSE	0.086322	0.0858924	0.0941373			HDAC8_42554	0.0118392005305089	20	11667.5	11667.5	0.745727	0.763011	0.752859	0.889	0.837863	0.897	0.779986	0.899	0.730978	1.046	0.695127	0.97	0.708156	0.934	0.76184	0.997	0.766852	0.961	0.722893	0.953	0.872128	0.97	0.72136	0.966	0.779444	1.017	0.797472	0.988	0.791376	0.876	0.71302	0.974	0.737362	0.97	0.743622	0.973	0.694916	1.021	0.765835	0.938	PASS	1.057	0.985	10429
seq.28591.156	28591-156	SL013865	Forkhead box protein Q1	FOXQ1	Q9C009	94234	FOXQ1	Human	RFU	Protein	5.06921	2.94965	0.0218406	22	2.94723	0.0482652	2.94146	2.80801	3.89057	0	0	0.0229226	0.997019	FALSE	FALSE	0.0671508	0.0629067	0.0708301					20	992.8	992.8	1.01983	1.007	0.959969	1.05	0.889287	1.023	0.9344	1.039	1.00394	1.002	0.963509	1.024	0.942651	1.027	1.06034	1.018	0.966887	1.043	0.977454	0.989	0.988845	1.054	0.955166	1.015	0.99479	0.961	0.948867	1.041	1.04133	0.994	0.96868	1.012	0.948686	1.031	0.872868	1.031	0.967547	1.074	0.986585	1.044	PASS	1.003	1.059	912.2
seq.28592.12	28592-12	SL024793	CXXC motif containing zinc binding protein	CZIB	Q9NWV4	54987	CZIB	Human	RFU	Protein	8.23721	4.38973	0.0337233	22	4.4936	0.0931918	4.49693	3.83732	4.77862	0	0	0.00143266	0.906469	FALSE	FALSE	0.0695843	0.0583228	0.0791934	prot.5754	-0.142773764373798			0.5	27298.7	27298.7	0.980205	0.890093	0.942612	1.147	0.90763	0.99	0.994488	1.085	0.954764	1.118	0.994093	1.122	0.918768	1.072	0.922347	1.015	1.03297	1.082	0.957261	1.104	0.98822	1.045	0.897142	0.963	0.960255	1.035	1.02364	0.968	0.980726	1.001	1.00158	1.014	0.992305	0.946	1.10217	0.958	1.02281	1.006	0.944451	0.968	PASS	0.928	1.116	29049.1
seq.28593.17	28593-17	SL024791	WASH complex subunit 3	WASC3	Q9Y3C0	51019	WASHC3	Human	RFU	Protein	5.41959	2.9826	0.0233996	22	3.03539	0.117489	3.01322	2.90607	4.51672	0	0	0.0415473	0.961703	FALSE	FALSE	0.0674708	0.0650158	0.0684333	prot.786	0.0504763373313537	WASHC3_44407	-0.0362513746635556	20	1235.3	1235.3	0.908242	0.868035	0.949865	1.029	0.960426	1.069	0.923106	1.021	0.922761	1.023	0.899316	1.081	0.900758	1.075	0.851814	1.092	0.878592	1.081	0.923037	1.049	0.934771	1.071	0.874054	1.053	0.915715	1.066	0.881287	1.063	0.874425	1.028	0.889089	1.031	0.911661	1.05	0.920218	1.022	0.811469	1.036	0.907241	1.021	PASS	1.056	1.064	1279.5
seq.28594.228	28594-228	SL007368	Transcription factor SOX-4	SOX4	Q06945	6659	SOX4	Human	RFU	Protein	48.9537	3.2207	0.12443	22	3.27482	0.149346	3.25518	2.96038	4.72458	0	0	0.00644699	0.886433	FALSE	FALSE	0.255822	0.242048	0.261658			SOX4_41836	0.0368981567547009	20	1399.6	1399.6	1.06571	1.07175	1.06385	0.824	1.04659	0.918	1.11602	0.936	1.09301	0.913	1.27701	0.854	1.10719	0.83	0.986885	0.796	1.07118	0.891	1.08094	0.93	1.19808	0.845	1.29677	0.973	1.0255	0.985	1.02957	0.8	1.21272	0.908	1.06799	0.887	1.09876	0.766	1.10396	0.882	1.5162	0.933	1.04409	0.975	FLAG	0.673	0.978	3411.3
seq.28597.101	28597-101	SL024772	Interferon-related developmental regulator 2	IFRD2	Q12894	7866	IFRD2	Human	RFU	Protein	7.75937	2.98111	0.0340629	22	3.06854	0.0790255	3.06427	2.8355	3.59648	0	0	0.0114613	0.965918	FALSE	FALSE	0.0713208	0.0670528	0.0838025			IFRD2_41315	-0.0498993005027291	20	1205.8	1205.8	0.981283	0.920458	0.950122	0.981	0.970072	1.023	0.917586	1.003	0.942031	0.981	0.995788	1.004	0.919686	1.023	0.853785	0.991	0.924126	1.042	0.95744	1.017	0.902005	0.953	0.936762	1.01	0.948776	1.023	0.967581	1.021	0.900456	1.011	0.922359	1.008	0.993082	0.981	1.00283	0.969	0.884666	0.959	0.983283	0.956	PASS	1.008	1.089	1055.1
seq.28598.2	28598-2	SL014623	Synaptogyrin-2	SNG2	O43760	9144	SYNGR2	Human	RFU	Protein	10.4568	3.18278	0.0508206	22	3.1019	0.0880813	3.10164	2.81117	4.20613	0	0	0.00286533	0.980383	FALSE	FALSE	0.121881	0.117933	0.125108	prot.1269	-0.0892122889612301			0.5	3216.4	3216.4	1.19524	1.06637	1.17288	1.024	1.09431	1.026	1.16174	0.975	1.10659	1.048	1.07886	0.986	1.14614	1.05	1.0548	1.062	1.1589	1.001	1.22483	1.005	1.26153	1.038	1.19832	1.014	1.23617	0.962	1.31652	1.045	1.17964	0.996	1.23238	1.026	1.3162	1.055	1.32047	0.963	1.16926	0.946	1.2006	1.049	PASS	1.055	1.023	2748.2
seq.28599.10	28599-10	SL021127	AT-rich interactive domain-containing protein 3B	ARI3B	Q8IVW6	10620	ARID3B	Human	RFU	Protein	8.82751	2.9373	0.0376489	22	3.06005	0.203139	3.00604	2.75952	4.22696	0	0	0.0386819	0.960266	FALSE	FALSE	0.108189	0.100496	0.115309					20	2156.4	2156.4	0.682924	0.621477	0.758575	1.043	1.1306	0.933	0.832908	0.886	0.855036	0.873	0.759403	0.993	0.729672	0.857	0.697977	0.991	0.731603	0.933	0.734519	1.073	0.795955	0.977	0.702914	1.008	0.723066	1.039	0.714324	0.961	0.729475	0.997	0.743253	1.056	0.851222	0.943	0.773624	0.938	0.670543	0.904	0.785717	0.902	PASS	0.971	1.023	1186.7
seq.2860.19	2860-19	SL004718	Importin subunit alpha-1	Karyopherin-a2	P52292	3838	KPNA2	Human	RFU	Protein	9.37552	2.69711	0.0434808	22	2.69563	0.130098	2.68735	2.405	4.5649	0	0	0.00429799	0.90511	FALSE	FALSE	0.26126	0.252251	0.266736					20	662.9	662.9	0.920311	0.931825	0.954362	0.983	1.07161	0.951	0.955876	0.976	0.931694	1.006	1.00287	0.979	0.970855	0.952	0.871778	1.011	0.971709	0.948	0.922745	0.979	0.931301	0.924	0.939884	1.018	0.934452	0.99	0.966467	1.004	0.91208	0.992	0.967172	0.943	0.931039	0.953	0.970145	0.936	0.933268	0.938	1.07719	0.982	PASS	0.957	0.983	548.5
seq.28601.107	28601-107	SL021482	UBX domain-containing protein 2A	UBX2A	P68543	165324	UBXN2A	Human	RFU	Protein	5.4743	2.37395	0.0239869	22	2.44251	0.153435	2.40586	2.30016	4.13938	0	0	0.0644699	0.994684	TRUE	FALSE	0.112706	0.110171	0.115247			UBXN2A_40697	0.0858548629367881	20	275.9	275.9	0.932095	1.00914	1.02489	0.939	0.995669	0.965	0.99531	0.964	1.02565	0.99	0.937479	1.003	0.938116	0.947	0.924288	1.051	0.934304	1.015	0.994234	0.99	0.966713	0.974	0.992089	0.933	0.997469	1.062	0.917526	0.967	0.940034	0.989	0.970795	1.034	0.978716	1	0.981851	1.039	0.88914	1.009	0.954671	0.98	PASS	1.031	0.983	218.75
seq.28602.21	28602-21	SL007187	High-affinity cationic amino acid transporter 1	CTR1	P30825	6541	SLC7A1	Human	RFU	Protein	25.5712	3.32897	0.107077	22	3.25335	0.109276	3.25096	2.87973	3.66693	0	0	0	0.975272	FALSE	FALSE	0.13673	0.128945	0.14485	prot.2457	0.0186922627920162			0.5	2167.7	2167.7	0.925655	1.01551	1.54483	0.978	1.07471	1.06	1.10993	0.8	1.45415	0.866	0.896151	1.323	0.944655	0.905	0.824722	1.023	0.912716	1.188	1.2365	1.269	1.11198	1.108	1.13898	0.93	1.30592	1.226	1.02057	0.956	0.883838	1.035	1.25817	1.083	1.16908	1.127	1.00083	0.898	0.923329	1.348	0.969845	1.039	FLAG	0.932	1.27	2080.7
seq.28603.4	28603-4	SL013038	Platelet-activating factor acetylhydrolase IB subunit alpha	LIS1	P43034	5048	PAFAH1B1	Human	RFU	Protein	19.1641	3.59747	0.0848204	22	3.51492	0.122427	3.52146	3.10116	3.93056	0	0	0	0.986519	FALSE	FALSE	0.153449	0.149405	0.159688					0.5	3490.7	3490.7	0.816443	0.827867	1.02725	0.907	1.08741	0.868	0.963164	0.916	1.01089	1.113	0.865448	1.11	0.914562	0.935	0.9116	0.839	0.855124	1.025	0.960065	0.924	0.997343	1.163	1.00884	0.914	0.937151	1.087	0.964229	0.88	0.843572	0.871	0.852263	0.934	0.865577	0.993	0.978171	1.008	1.07337	1.121	0.789733	0.967	PASS	0.908	0.949	2922.5
seq.28606.1	28606-1	SL024804	p53 apoptosis effector related to PMP-22	PERP	Q96FX8	64065	PERP	Human	RFU	Protein	4.25813	2.71266	0.0187929	22	2.76054	0.0961278	2.74288	2.43727	4.06201	0	0	0.0487106	0.989536	FALSE	FALSE	0.0680468	0.0640008	0.0720512	prot.8017	0.0430242964658831			0.5	600.1	600.1	1.02599	0.914926	1.08832	1.013	0.953145	1.014	1.02792	0.95	1.03057	1.004	0.966189	1.024	0.947277	1.019	0.937071	1.009	0.979915	1.095	1.06609	1.009	1.07391	1.045	1	0.977	1.01368	1.005	1.06006	1.057	0.992393	0.986	1.02476	1.009	1.07027	0.985	1.07777	0.989	1.00637	1.013	0.908004	1.002	PASS	1.001	1.023	572.5
seq.28609.12	28609-12	SL025219	Rab11 family-interacting protein 4	RFIP4	Q86YS3	84440	RAB11FIP4	Human	RFU	Protein	20.2925	3.08146	0.0902901	22	2.96692	0.143204	2.94763	2.67952	4.42314	0	0	0.019341	0.998484	FALSE	FALSE	0.251811	0.247065	0.256814					20	1017.3	1017.3	1.06591	1.11253	1.11192	1.006	1.2438	0.979	1.25577	1.058	1.34279	1.101	1.19965	1.007	1.10817	1.013	1.11742	0.995	0.963809	1.059	1.05726	0.997	1.22537	1.099	1.12124	0.954	1.09481	0.981	0.922386	0.984	1.10241	0.851	1.10516	1.087	1.05213	1.025	1.07174	1.066	1.0387	1.092	1.13868	1.012	PASS	1.003	1.145	852.4
seq.28611.3	28611-3	SL025206	MRN complex-interacting protein	MRNIP	Q6NTE8	51149	MRNIP	Human	RFU	Protein	3.2938	2.37783	0.0142838	22	2.44891	0.115163	2.42275	2.21643	4.42754	0	0	0.0709169	0.993422	FALSE	FALSE	0.0585905	0.0545643	0.0627722					20	293.7	293.7	0.96771	0.964215	0.974776	0.92	0.960746	0.966	0.933566	1.011	0.973806	1.052	0.973806	1.04	0.947725	1.007	0.945589	1.012	0.930608	1.027	0.961375	0.946	0.935946	0.968	0.935648	1.055	0.958238	1.042	0.894064	1.008	0.947419	0.979	0.963899	1.002	0.961375	0.954	0.884905	0.96	0.922425	0.975	0.947419	1.039	PASS	0.989	0.926	307.05
seq.28612.28	28612-28	SL010852	Vacuolar ATP synthase 16 kDa proteolipid subunit	VATL	P27449	527	ATP6V0C	Human	RFU	Protein	21.2442	3.53865	0.0881962	22	3.55991	0.146071	3.54747	3.12415	4.20525	0	0	0.00143266	0.957917	FALSE	FALSE	0.150073	0.145477	0.152072	prot.2380	0.119699989727833			0.5	3731.6	3731.6	0.842025	0.829023	1.02949	0.889	1.02657	0.94	1.00072	0.929	1.06177	0.927	0.843852	1.056	0.854206	0.883	0.836663	0.943	0.87295	1.109	1.01926	0.945	1.04348	1.022	0.880884	0.936	0.889111	1.02	0.966661	0.956	0.809827	0.948	0.95474	0.952	0.970507	1.062	0.988791	0.935	0.890894	1.058	0.787773	1.026	PASS	0.991	1.084	4155.25
seq.28615.185	28615-185	SL010808	Phosphatidylinositol 4-kinase type 2-alpha	P4K2A	Q9BTU6	55361	PI4K2A	Human	RFU	Protein	4.59128	2.80244	0.0199571	22	2.84529	0.130101	2.82046	2.73767	4.55243	0	0	0.0479943	0.984076	FALSE	FALSE	0.113013	0.110607	0.116934	prot.5227	0.146874182703804			20	786.6	786.6	0.891129	0.931218	0.924759	1.003	0.922698	0.934	0.922373	0.996	0.951379	1.002	0.919033	0.991	0.911049	0.961	0.893559	1.002	0.920862	1.004	0.935315	0.982	0.930447	0.975	0.881641	0.982	0.930117	1.007	0.88621	1.001	0.888412	0.977	0.922914	0.973	0.90779	0.978	0.897433	0.97	0.906535	0.971	0.931991	0.994	PASS	0.962	1.01	637.25
seq.28616.50	28616-50	SL004090	Homeobox protein MSX-1	MSX-1	P28360	4487	MSX1	Human	RFU	Protein	5.31668	2.79343	0.0233327	22	2.79546	0.0632888	2.78405	2.68215	3.35399	0	0	0.0336676	0.996492	FALSE	FALSE	0.0443771	0.0414359	0.0487482					20	729	729	0.941739	0.934017	0.903682	0.992	0.897341	1.021	0.914451	1.035	0.950704	0.972	0.915599	0.985	0.924423	1.033	0.980893	1.019	0.922551	1.001	0.916059	0.998	0.946507	1.008	0.920571	0.969	0.954313	0.947	0.869928	0.972	0.956944	0.97	0.956693	0.99	0.882033	0.984	0.816258	1.004	0.91941	1.03	0.947861	1.045	PASS	0.982	0.96	641.3
seq.28617.326	28617-326	SL025348	NUT family member 2G	NTM2G	Q5VZR2	441457	NUTM2G	Human	RFU	Protein	20.7244	2.90203	0.0882647	22	2.95695	0.13437	2.95265	2.59835	4.54911	0	0	0.00429799	0.994679	FALSE	FALSE	0.180879	0.179202	0.191223					20	1001.3	1001.3	0.844266	0.892583	0.979075	0.948	0.93825	0.937	0.942755	0.936	0.911433	0.952	0.886342	0.945	0.904435	0.945	0.811558	0.966	0.865428	0.939	0.952349	0.983	0.991779	0.904	0.909281	0.983	0.833861	0.99	0.840369	0.916	0.867377	0.935	0.876565	0.943	0.894577	0.911	0.900126	0.965	0.896018	0.942	0.849135	0.968	PASS	0.903	0.97	825.6
seq.28619.32	28619-32	SL013247	Ubiquitin-conjugating enzyme E2 E2	UB2E2	Q96LR5	7325	UBE2E2	Human	RFU	Protein	6.40905	2.70923	0.0273986	22	2.7101	0.0766655	2.70036	2.5387	3.67995	0	0	0.00644699	0.992354	FALSE	FALSE	0.0701254	0.0696619	0.0722613			UBE2E2_40691	0.00937439687046462	20	515.6	515.6	0.919401	0.895917	0.898728	0.981	0.891271	1.001	0.920879	1.026	0.868013	1.064	0.882877	0.994	0.955523	1.017	0.827608	1.075	0.884543	1.011	0.876573	1.014	0.860624	0.97	0.881669	1.03	0.838238	1.079	0.817116	1.027	0.828939	1.051	0.881217	1.016	0.849423	1.01	0.857903	0.994	0.69874	0.962	0.808024	1.035	PASS	1.085	1.076	535.1
seq.28620.2	28620-2	SL018908	G protein-activated inward rectifier potassium channel 2	IRK6	P48051	3763	KCNJ6	Human	RFU	Protein	5.82571	2.21204	0.0252313	22	2.24426	0.124981	2.22194	1.85187	4.03199	0	0	0.0565903	0.973016	FALSE	FALSE	0.0769431	0.0698861	0.0828468					20	185.4	185.4	1.04274	1.04864	0.98617	1.055	1.07541	1.007	1.06246	1.039	1.05461	1.039	1.04099	1.03	1.0692	1.034	1.10952	1.043	1.08168	0.995	0.993569	0.992	1.0346	0.991	1.06736	1.051	1.07853	1.066	1.05762	1.021	1.07603	1.027	1.02093	1.054	1.10489	1.047	1.10095	1.055	1.16972	0.958	1.02374	0.944	PASS	0.94	0.959	160.2
seq.28624.304	28624-304	SL006402	Melanoma-associated antigen B4	MAGB4	O15481	4115	MAGEB4	Human	RFU	Protein	6.44849	2.32243	0.0280995	22	2.37443	0.119729	2.34811	2.22115	3.79748	0	0	0.0487106	0.995412	FALSE	FALSE	0.0345565	0.0305067	0.0390718			MAGEB4_40386	-0.0182249209451133	20	282.8	282.8	1	0.999293	1.10858	0.933	0.966838	1.036	0.986741	0.894	1.08644	0.978	0.934258	1.016	0.96256	0.978	0.937666	1.003	0.945819	1.041	1.02538	1.03	0.972824	0.99	0.98331	0.961	1.04702	1.059	0.932103	0.962	0.947721	1.028	0.998235	1.04	1.06396	1.019	0.895503	0.99	0.924183	0.993	0.97082	1.018	PASS	0.973	1.007	225.95
seq.28625.3	28625-3	SL024792	Mediator of RNA polymerase II transcription subunit 31	MED31	Q9Y3C7	51003	MED31	Human	RFU	Protein	4.00221	2.77907	0.0172387	22	2.79008	0.0704518	2.7814	2.64885	4.52994	0	0	0.027937	0.992822	FALSE	FALSE	0.0714378	0.0697132	0.076425					20	674.1	674.1	0.921531	0.890606	0.94957	1.015	0.916519	1.024	0.918267	0.989	0.951178	1.041	0.895457	1.036	0.913043	1.019	0.894863	1.05	0.909471	1.017	0.947169	1.025	0.925072	1.007	0.891549	0.989	0.947701	1.03	0.894506	1.041	0.871381	0.99	0.9	0.994	0.912673	0.994	0.884414	1.01	0.838016	0.99	0.90739	1.014	PASS	1.03	1.05	607.6
seq.28626.36	28626-36	SL022270	Translin-associated protein X	TSNAX	Q99598	7257	TSNAX	Human	RFU	Protein	70.9324	2.90116	0.150047	22	2.93399	0.167737	2.90009	2.60874	4.00548	0	0	0.015043	0.99406	FALSE	FALSE	0.251882	0.245286	0.260852	prot.5123	0.102076530051875			20	1044.2	1044.2	1.12765	1.08805	1.085	1.026	1.15688	0.955	1.12316	0.951	1.07539	1.057	1.1701	0.992	1.09846	0.985	1.05892	0.966	1.11215	1.023	1.04829	0.986	1.06649	0.984	1.1417	1.009	1.10078	0.989	1.12582	0.978	1.11536	1.039	1.10626	0.979	1.16801	0.994	1.15534	1.001	1.0987	0.96	1.17537	0.979	PASS	0.984	1.016	587.4
seq.28628.142	28628-142	SL005068	Synovial sarcoma, X breakpoint 2	SSX2	Q16385	6757	SSX2	Human	RFU	Protein	5.78182	2.24476	0.0245783	22	2.3059	0.166583	2.26647	2.14364	4.01256	0	0	0.0608883	0.994299	FALSE	FALSE	0.0762311	0.0714145	0.0806884					20	243.8	243.8	1.09327	1.04366	1.06277	0.992	1.04144	1.037	1.04233	1.011	1.08067	1.021	1.0545	1.044	1.09524	1.061	1.05724	1.088	1.08888	0.996	1.07306	1.019	1.02523	0.971	1.06977	1.026	1.09919	1.074	1.0486	1.033	1.07924	1.052	1.07448	1.05	1.11324	1.009	1.06789	1.036	1.06509	1.012	1.07924	1.043	PASS	1.02	0.982	203.85
seq.28629.192	28629-192	SL023061	Telomeric repeat-binding factor 2	TERF2	Q15554	7014	TERF2	Human	RFU	Protein	4.42863	2.84189	0.018974	22	2.87283	0.0602385	2.86404	2.71933	3.69749	0	1.39179	0.0308023	0.86828	FALSE	FALSE	0.083859	0.0778269	0.0882263					20	821.3	821.3	1.01058	1.05052	0.98136	1.031	0.906913	1.012	0.90362	0.988	0.986073	0.949	0.951349	1.022	1.0147	0.989	1.04305	0.986	1.02791	1.027	1.0265	1.011	0.938843	1.018	0.986784	0.991	1.04838	0.987	0.971953	0.985	1.01646	0.987	1.04041	0.928	0.99131	0.991	0.844177	0.974	1.03334	0.959	1.02279	1.042	PASS	0.994	0.972	747.45
seq.28633.4	28633-4	SL010924	1-acylglycerophosphocholine O-acyltransferase 1	PCAT1	Q8NF37	79888	LPCAT1	Human	RFU	Protein	2.52403	2.93143	0.0109461	22	2.95381	0.146336	2.91892	2.7981	4.57896	0	0	0.0709169	0.994596	FALSE	FALSE	0.142863	0.141562	0.143526	prot.4531	0.227096507003814			20	987.5	987.5	0.891165	0.894799	0.933718	1.005	0.919118	0.979	0.924972	0.988	0.918434	1.065	0.893099	1.035	0.912072	1.006	0.902981	1.037	0.902651	1.011	0.92784	0.952	0.936196	0.969	0.913929	0.956	0.927927	1.031	0.870044	1.017	0.897482	0.97	0.911903	0.995	0.896179	0.985	0.865393	1.017	0.898953	0.998	0.90588	1.044	PASS	0.99	0.971	980.45
seq.28636.70	28636-70	SL025009	Homeobox protein VENTX	VENTX	O95231	27287	VENTX	Human	RFU	Protein	9.85337	1.76091	0.0433192	22	1.84264	0.133746	1.81425	1.60097	3.16711	0	0.0695894	0.0573066	0.991067	FALSE	FALSE	0.15532	0.152087	0.160632					20	83.2	83.2	1.09043	1.08616	1.01217	1.076	1.0653	0.979	1.18014	1.031	1.08192	1.011	1.2058	1.004	1.14917	1.036	1.10199	0.947	1.07912	0.948	1.02337	0.938	1.13506	0.952	1.14601	1.028	1.07772	0.999	1.11978	0.984	1.14759	0.993	1.07216	1.074	1.16854	1.059	1.23442	1.033	1.26829	0.953	1.06394	0.995	PASS	0.976	1.036	73.4
seq.28637.21	28637-21	SL011318	Uncharacterized protein C20orf4	CT004	Q9Y312	25980	AAR2	Human	RFU	Protein	5.80462	2.57969	0.025045	22	2.61433	0.15953	2.57955	2.39707	4.35604	0	1.87891	0.0630372	0.931111	FALSE	FALSE	0.0442561	0.0412072	0.0477402					20	471	471	0.980229	0.98825	0.976773	1.057	0.938247	1.054	0.973945	0.963	0.977178	0.991	0.991162	0.974	0.984944	1.024	0.987214	0.989	0.992833	1.041	0.998093	1.013	0.950171	1.042	0.958291	0.998	1	1.027	0.957901	1.048	1.01095	1.054	1.01073	0.999	0.998304	0.985	0.88935	0.999	0.9943	0.982	1.0425	1.049	PASS	1.029	1.039	529.8
seq.2864.2	2864-2	SL003793	Dual specificity mitogen-activated protein kinase kinase 1	MEK1	Q02750	5604	MAP2K1	Human	RFU	Protein	9.11256	2.5622	0.0399576	22	2.57284	0.0802849	2.5682	2.37181	3.61476	0	0	0.00716332	0.99579	FALSE	FALSE	0.240135	0.236499	0.243824			MAP2K1_44768	0.359658108122178	20	357.5	357.5	0.845154	0.903006	0.932203	0.994	0.916902	0.944	0.926646	0.993	0.930505	0.95	0.846154	1.054	0.85752	0.963	0.782961	1.044	0.889525	1.062	0.859582	1.073	0.848967	0.968	0.852002	1.054	0.918315	1.15	0.798169	0.969	0.802649	0.984	0.903919	1.05	0.858756	1.023	0.89308	0.99	0.859995	1.031	0.912921	1.041	PASS	0.969	0.999	302.6
seq.28642.4	28642-4	SL007468	Uncharacterized protein C1orf106	CA106	Q3KP66	55765	INAVA	Human	RFU	Protein	4.23199	2.57326	0.0184795	22	2.61017	0.106676	2.5876	2.49845	4.60108	0	0	0.0601719	0.950982	FALSE	FALSE	0.0422132	0.0398551	0.0459667					20	465.9	465.9	0.942927	0.934604	0.951982	0.984	0.945798	0.979	0.951593	1.003	0.959629	1.005	0.964397	1.01	0.938369	0.978	0.962802	0.985	0.924038	0.973	0.961015	0.99	0.981669	0.983	0.92994	0.951	0.944647	1.007	0.902557	0.999	0.945222	1	0.924038	1.039	0.942354	1.034	0.930869	1.005	0.91821	1.007	0.930311	0.972	PASS	0.982	1.006	389
seq.28643.38	28643-38	SL016503	Transcription factor BTF3 homolog 4	BT3L4	Q96K17	91408	BTF3L4	Human	RFU	Protein	7.22303	2.64742	0.0315735	22	2.51493	0.108117	2.49402	2.37457	4.07133	0	0	0.0444126	0.996435	FALSE	FALSE	-0.0256262	-0.0311025	-0.0237624	prot.4993	-0.184505516877441			20	390.1	390.1	0.982867	0.986596	1.04866	0.981	0.994899	1.023	0.991108	0.985	1.01298	0.978	0.9644	1.003	0.984107	0.979	0.983363	1	1.01193	1.021	1.03502	0.976	0.983859	0.985	0.974763	1.015	1.02577	1.008	0.993885	1.012	0.951463	1.009	1.00775	0.979	1.00775	1.038	0.961548	0.971	0.990604	0.97	0.990353	1.006	PASS	0.996	0.995	347.7
seq.28644.146	28644-146	SL021283	Arginyl aminopeptidase-like 1	RNPL1	Q9HAU8	57140	RNPEPL1	Human	RFU	Protein	4.62928	2.11937	0.0204654	22	2.16047	0.0880783	2.14457	2.06521	3.55769	0	0	0.0429799	0.608357	FALSE	FALSE	0.133018	0.122243	0.140398					20	166.2	166.2	1.12146	1.10212	1.00788	0.98	1.04991	0.963	1.08133	1.014	1.07019	1	1.12221	0.999	1.09486	1.006	1.09342	0.95	1.10066	1.006	1.09703	1.011	1.03038	0.968	1.11171	0.941	1.09486	1.026	1.147	0.962	1.14858	0.979	1.09127	0.956	1.13215	1.012	1.08984	1.027	1.14227	0.946	1.13602	1.009	PASS	0.978	1.009	139.6
seq.28645.50	28645-50	SL025146	Replication protein A 30 kDa subunit	RFA4	Q13156	29935	RPA4	Human	RFU	Protein	4.46792	2.7648	0.018895	22	2.75923	0.149154	2.7209	2.63256	4.70553	0	0	0.0830946	0.994457	FALSE	FALSE	0.0339778	0.0300978	0.0356333			RPA4_43025	0.00480724290125928	20	767	767	0.935366	0.906727	0.948318	1.005	0.894148	1.029	0.94226	1.03	0.953506	0.997	0.984217	1.01	0.927224	0.988	0.912443	0.967	0.927785	0.995	0.943884	1.054	0.982326	1.009	0.918783	1.035	0.932183	0.992	0.928909	1.016	0.919444	1.006	0.953624	0.986	0.937195	1.019	0.950434	0.978	0.893523	0.967	0.92254	0.988	PASS	1.038	0.995	532.75
seq.28651.10	28651-10	SL021765	Carboxylesterase 5A	EST5A	Q6NT32	221223	CES5A	Human	RFU	Protein	3.45015	2.96717	0.0148575	22	2.9622	0.0702978	2.94895	2.81631	3.76537	0	0	0.0422636	0.994641	FALSE	FALSE	0.0998978	0.0908816	0.102889					20	1064.9	1064.9	0.974024	0.931508	0.947336	0.991	0.897211	1.01	0.911729	0.997	0.922311	0.997	0.974024	0.987	0.942223	1.02	0.979669	0.951	0.98849	0.995	0.959975	0.975	0.92729	0.967	0.913293	1.014	0.947083	0.989	0.947926	0.985	0.945737	1.024	0.955925	0.928	0.93766	0.995	0.898422	0.982	0.96572	0.95	0.978858	0.962	PASS	0.987	0.999	899.2
seq.28653.32	28653-32	SL025114	Cilia- and flagella-associated protein 20	CFA20	Q9Y6A4	29105	CFAP20	Human	RFU	Protein	8.49157	2.44196	0.0375193	22	2.46122	0.0990407	2.45909	2.15685	3.13024	0	0	0.00358166	0.9869	FALSE	FALSE	0.235954	0.232802	0.239466	prot.6931	0.288554006245982	CFAP20_40998	0.0510405814070482	20	235.3	235.3	1.06326	1.05374	1.00944	1.01	0.951861	1.044	0.974731	0.967	1.04811	0.974	1.02171	0.986	1.04951	0.985	0.99199	0.951	1.06664	0.985	1.02661	0.99	0.909899	0.921	1.03021	1.011	1.06087	1.059	1.01204	1.001	1.0934	1.029	1.02661	0.928	1.06615	0.937	0.955339	0.99	1.05563	0.962	1.04764	0.987	PASS	0.982	1.011	205.25
seq.28655.3	28655-3	SL024775	RBPJ-interacting and tubulin-associated protein 1	RITA1	Q96K30	84934	RITA1	Human	RFU	Protein	13.3718	2.58938	0.0589451	22	2.60766	0.0991169	2.59207	2.44217	3.65385	0	0	0.025788	0.995095	FALSE	FALSE	0.14175	0.137433	0.153187			RITA1_41727	0.00398840545734889	20	529.8	529.8	1.14974	1.09758	1.03781	1.002	1.07836	0.969	1.11232	1.063	1.02934	1.09	1.16159	0.964	1.19351	1.017	1.18233	1.003	1.20354	0.893	1.07595	0.963	1.10513	0.954	1.089	1.049	1.09215	0.981	1.26716	1.026	1.19056	0.974	1.06771	0.961	1.14924	0.962	1.21905	0.99	1.19756	0.91	1.13862	0.977	PASS	1.043	0.934	417.55
seq.28659.22	28659-22	SL014674	Zinc finger protein ZIC 2	ZIC2	O95409	7546	ZIC2	Human	RFU	Protein	3.3421	2.24513	0.0145756	22	2.28725	0.114405	2.25959	2.08458	3.88011	0	0	0.0716332	0.972904	FALSE	FALSE	0.0364037	0.033253	0.0417762					20	217.1	217.1	0.977488	0.974854	0.943093	1.027	1.02261	1.006	1.01118	1.034	1.0037	1.019	1.01401	0.983	0.988616	1.007	1.00509	1.034	1.01496	1.005	0.957653	0.991	0.99223	0.975	0.977048	1.014	0.97573	0.997	1.00092	0.981	1.02696	1.048	0.973543	1	1.02213	0.962	1.00416	1.06	1.00416	0.983	1.03925	0.981	PASS	1.052	0.974	180.1
seq.28661.10	28661-10	SL011213	Interferon-induced 35 kDa protein	IN35	P80217	3430	IFI35	Human	RFU	Protein	3.12375	2.71811	0.0136266	22	2.75308	0.112722	2.72876	2.62076	4.51015	0	0	0.0702006	0.990606	FALSE	FALSE	0.0432018	0.0407382	0.0467112	prot.3134	0.0200685723182215			20	637.9	637.9	0.978524	0.951096	0.92718	1.005	0.918767	0.992	0.92745	0.999	0.955369	0.981	0.965345	0.986	0.982291	1.008	1.03421	0.976	1.01142	0.973	0.960837	0.989	0.944757	0.957	0.928395	0.999	0.999373	0.976	0.930697	1.017	0.996563	0.963	0.979275	0.971	0.962287	0.976	0.882418	0.979	0.970485	0.949	0.989146	1.008	PASS	1.02	0.974	559.05
seq.28663.21	28663-21	SL021172	Choline kinase alpha	CHKA	P35790	1119	CHKA	Human	RFU	Protein	4.83263	2.56737	0.0205245	22	2.58792	0.0905862	2.57357	2.48359	4.63598	0	0.139179	0.0401146	0.998538	FALSE	FALSE	0.0605448	0.0586923	0.0627962					20	402.1	402.1	0.976919	0.980493	0.9542	1.005	0.861581	0.991	0.895546	0.992	0.951716	0.985	0.947679	1.003	0.930356	0.998	1.02813	0.951	0.999006	1.014	0.957381	1.011	0.908085	1.006	0.940805	1.003	0.984574	0.999	0.925645	1.022	1.01005	1.007	0.977394	0.989	0.942569	0.988	0.833713	0.985	1.05014	1.023	1.03341	1.067	PASS	0.935	0.967	397.25
seq.28665.28	28665-28	SL005719	Coagulation factor VIII-associated protein	Factor VIII intron 22 protein	P23610	8263	F8A1	Human	RFU	Protein	6.72192	2.88176	0.0294505	22	2.91244	0.0966235	2.89774	2.78569	4.32055	0	0	0.0229226	1	FALSE	FALSE	0.14301	0.142591	0.145583	prot.2319	0.0730979600869718			20	1029.5	1029.5	1.02428	0.977683	1.00498	0.919	0.972603	0.956	0.953594	0.931	1.02479	0.937	1.01359	0.969	1.02775	0.929	0.970952	0.942	0.990094	0.919	0.985356	0.966	0.983286	0.932	0.980943	0.914	0.997481	0.863	0.961341	0.944	0.998545	0.951	0.991716	0.922	0.995841	0.943	0.930916	0.924	0.937358	0.894	1.02092	0.911	PASS	0.944	0.934	691.25
seq.28668.8	28668-8	SL024168	Arrestin domain-containing protein 1	ARRD1	Q8N5I2	92714	ARRDC1	Human	RFU	Protein	9.6342	2.53038	0.0453335	22	2.5701	0.110432	2.56336	2.24353	3.6689	0	0	0.0100287	0.99616	FALSE	FALSE	0.487662	0.481111	0.495195	prot.4434	0.54998397383253			0.5	304.4	304.4	1.32868	1.15085	1.09261	0.984	1.07372	1.006	1.10731	1.013	1.12783	0.841	1.19279	0.942	1.14652	1.006	1.19139	0.918	1.25681	0.964	1.22151	0.951	1.19373	0.921	1.3849	1.037	1.35711	0.937	1.4073	1.005	1.38364	1.038	1.25681	0.996	1.4516	0.999	1.21906	0.948	1.39314	0.985	1.25785	0.998	PASS	0.971	0.902	250.75
seq.2867.52	2867-52	SL003721	RAC-alpha serine/threonine-protein kinase	PKB	P31749	207	AKT1	Human	RFU	Protein	10.209	3.17089	0.051818	22	3.21386	0.117526	3.21187	2.68565	4.02838	0	0	0.00573066	0.999968	FALSE	FALSE	0.551978	0.547669	0.559398	prot.2472	0.727674841427213			20	1440.2	1440.2	1.04956	1.04219	1.11609	0.946	1.14202	1.012	1.10759	0.974	1.02622	0.983	1.11878	0.917	1.13464	0.954	1.00279	1.013	1.05478	0.979	1.13303	0.947	1.06022	0.929	1.13046	0.963	1.0327	1.028	0.996885	0.935	1.022	0.981	1.08018	0.973	1.04902	0.954	1.08604	0.981	1.02323	0.924	1.06374	0.985	PASS	0.981	1.033	968.7
seq.28677.11	28677-11	SL016501	LAG1 longevity assurance homolog 2	LASS2	Q96G23	29956	CERS2	Human	RFU	Protein	16.1808	3.31109	0.0817614	22	3.46352	0.166715	3.4558	2.87938	4.27436	0	0.417537	0.00358166	0.985175	FALSE	FALSE	0.467149	0.463434	0.471183	prot.4928	0.485963217434952			20	1900.2	1900.2	1.11816	1.10163	1.08664	0.977	1.23638	0.955	1.04544	0.986	1.07126	0.898	1.21209	0.942	1.09667	0.977	1.10086	0.931	1.19075	0.945	1.05041	0.963	1.00126	0.91	1.11488	1.011	1.10876	1.007	1.13222	0.961	1.07132	1.014	1.09194	0.948	1.12785	0.961	1.02769	0.989	1.07054	0.891	1.35787	0.947	PASS	1.02	0.913	1240.6
seq.28678.6	28678-6	SL025215	MORN repeat-containing protein 4	MORN4	Q8NDC4	118812	MORN4	Human	RFU	Protein	33.8475	2.17405	0.175248	22	2.25942	0.193277	2.26316	1.70415	3.5631	0	18.0237	0.0186246	0.99347	FALSE	FALSE	0.0890376	0.0838529	0.0916772			MORN4_42769	0.0546861479351879	20	239.7	239.7	1.09153	1.07827	0.798468	1.205	1.06676	0.848	1.03274	1.232	0.84342	1.742	1.26624	0.927	1.34966	1.195	1.31776	1.175	1.06297	0.765	0.930874	0.908	0.948931	1.027	0.907611	1.11	0.892073	0.944	1.44921	1.195	1.09054	1.023	0.884502	0.881	1.12641	1.088	1.48054	1.073	1.33093	0.766	0.963037	0.908	FLAG	1.339	0.896	175.1
seq.28679.10	28679-10	SL009459	Rhophilin-1	RHPN1	Q8TCX5	114822	RHPN1	Human	RFU	Protein	6.42631	2.2951	0.0278748	22	2.24427	0.147495	2.2079	2.0465	4.32748	0	0	0.0702006	0.893651	FALSE	FALSE	0.0319999	0.0288331	0.0342376			RHPN1_40563	0.0148044748822924	20	178.7	178.7	1.06369	1.02819	1.04077	0.991	0.977037	1.092	1.03895	0.992	1.05677	1.021	1.01707	1.026	1.04994	1.014	1.04809	0.997	1.04687	1.039	1.05366	1.067	0.986748	1.012	1.05241	1.027	1.08369	0.996	1.04932	0.979	1.08434	1.044	1.11548	0.983	1.09498	0.994	0.970141	0.987	1.02524	1.012	1.0675	1	PASS	1.031	1.01	170.95
seq.28683.18	28683-18	SL014821	ETS translocation variant 1	ETV1	P50549	2115	ETV1	Human	RFU	Protein	7.73698	2.38215	0.0335123	22	2.4424	0.138194	2.42325	2.28713	4.91728	0	78.7056	0.0329513	0.999166	FALSE	FALSE	0.0401012	0.0352442	0.0448103					20	305.3	305.3	1.00395	1.00593	0.929376	1.025	0.857825	1.068	0.91216	1.004	1.00131	0.961	0.954361	1.045	0.985156	1.033	1.04056	0.993	0.977586	0.957	0.97013	1.044	0.899529	1.06	0.961878	1.039	1.03879	0.999	0.967057	0.977	1.06488	1.042	0.986749	0.939	1.01564	1	0.810674	1.006	1.0276	0.971	1.02691	1.025	PASS	0.977	0.972	286.1
seq.28685.86	28685-86	SL014564	ATP-dependent RNA helicase DDX39	DDX39	O00148	10212	DDX39A	Human	RFU	Protein	7.07887	2.43337	0.0300781	22	2.47732	0.172984	2.43902	2.26951	4.74418	0	17.3278	0.0551576	0.993593	FALSE	FALSE	0.0392706	0.0368632	0.0408746	prot.7797	-0.148350957807153	DDX39A_42360	0.016823294679027	20	339.6	339.6	0.995311	0.98951	0.954737	1.026	0.906809	1.043	0.910212	0.993	0.976985	1.036	0.95635	1.056	0.986636	1.045	0.972787	1.035	1.01102	0.983	0.991533	1.016	0.900796	0.998	0.933993	0.997	1.02382	1.025	0.952061	1.073	0.961223	1.045	0.97084	1.053	0.981219	1.004	0.858877	1.058	0.960679	0.964	1.02228	1.102	PASS	1.044	1.034	393.2
seq.28686.92	28686-92	SL011270	Coiled-coil domain-containing protein 12	CCD12	Q8WUD4	151903	CCDC12	Human	RFU	Protein	3.20892	2.39868	0.0139407	22	2.43335	0.124263	2.40449	2.27114	4.09296	0	0	0.0744986	0.994554	FALSE	FALSE	0.0344582	0.0313242	0.0382674					20	323.8	323.8	0.982999	0.984195	0.93964	0.964	0.964839	0.97	0.960831	0.98	0.997843	0.968	0.933679	1.017	0.967434	1.013	0.990517	1.011	0.96369	1.004	0.948725	0.978	0.947615	0.996	0.964839	0.963	1.0176	1.011	0.942649	0.99	0.99082	0.973	0.953756	1.009	0.992034	0.992	0.889316	1.014	0.955726	0.96	0.974128	1.008	PASS	0.991	0.956	267.1
seq.2869.68	2869-68	SL000554	Protein kinase C delta type	PKC-D	Q05655	5580	PRKCD	Human	RFU	Protein	9.81004	1.87345	0.0410837	22	1.89573	0.069375	1.8893	1.74586	3.10799	0	61.6562	0.0143266	0.990455	FALSE	FALSE	-0.0573218	-0.0614496	-0.0545736	prot.3256	-0.245765030407815			0.5	80	80	1.03493	0.936768	0.883978	0.999	0.785083	1.103	0.837696	0.993	0.915332	0.989	0.890869	1.06	0.931315	1.032	1.03226	0.965	0.997506	1.017	0.982801	0.95	0.792864	0.942	0.879121	1.047	1.01138	0.999	0.94451	0.969	0.929152	1.002	0.985222	0.962	0.898876	0.991	0.8	1.004	1.16788	1.012	0.909091	0.953	FLAG	0.946	0.78	79.6
seq.28691.36	28691-36	SL016385	Dynactin subunit 3	DCTN3	O75935	11258	DCTN3	Human	RFU	Protein	6.58992	2.22051	0.0286842	22	2.31209	0.152212	2.27715	2.1452	4.5495	0	56.2978	0.0558739	0.993406	FALSE	FALSE	-0.00246664	-0.00526594	0.00217827	prot.1459	-0.103507958627137			20	322.8	322.8	1.05181	1.03197	1.01001	1.001	0.979964	1.005	1.00718	0.942	0.996296	0.914	1.00781	0.941	1.00781	0.98	1.02967	0.98	1.05078	0.968	1.02868	0.968	0.970243	0.925	1.00875	0.999	1.02574	0.933	1.00938	0.944	1.03928	1.018	1.02184	0.942	1.01991	0.917	0.970827	1.015	1.02704	0.936	1.02184	0.922	PASS	1.027	1.01	193.6
seq.28692.9	28692-9	SL025203	KH homology domain-containing protein 4	KHDC4	Q7Z7F0	22889	KHDC4	Human	RFU	Protein	11.239	2.88763	0.0496636	22	2.92152	0.101632	2.90363	2.58467	3.89311	0	0.0695894	0.0351003	0.990509	FALSE	FALSE	0.263394	0.257487	0.27018					20	900.1	900.1	1.13363	1.15813	1.09715	0.984	1.0066	0.843	1.10064	0.927	1.15309	0.962	0.901452	1.018	1.07078	0.928	1.08354	1.032	1.1497	1.056	1.04444	1.046	1.05819	0.982	1.08629	1.063	1.17445	1.16	1.01431	0.945	0.973186	1.045	1.16684	1.063	1.15768	1.021	1.04287	0.969	1.15383	0.983	1.06169	0.988	PASS	1.037	1.111	791.9
seq.28693.38	28693-38	SL025108	DNA dC->dU-editing enzyme APOBEC-3C	ABC3C	Q9NRW3	27350	APOBEC3C	Human	RFU	Protein	17.6448	3.71933	0.102862	22	3.78464	0.168453	3.78988	2.9265	4.60138	0	0	0.0100287	0.998056	FALSE	FALSE	0.656775	0.65387	0.664185	prot.5677	0.768097866659259			20	3616.5	3616.5	1.29313	1.20046	1.17232	0.881	1.26841	0.998	1.18044	0.948	1.1644	0.944	1.31725	0.964	1.20329	0.931	1.12356	0.943	1.25455	0.974	1.10579	0.977	1.05345	0.894	1.24509	1.011	1.18337	1.009	1.1974	0.969	1.22386	1.031	1.24231	0.944	1.30682	0.916	1.16174	0.97	1.29721	0.898	1.46163	0.946	PASS	0.891	0.969	3236.9
seq.28697.58	28697-58	SL010748	Protein FAM102A	F102A	Q5T9C2	399665	FAM102A	Human	RFU	Protein	3.87623	2.7482	0.0165911	22	2.74942	0.0892355	2.73464	2.65447	5.00683	0	0	0.0422636	0.993602	FALSE	FALSE	0.0575163	0.0505848	0.0635669			EEIG1_41180	0.0121980639834085	20	613.9	613.9	0.994814	0.980045	0.968908	1.019	0.987136	0.997	0.977237	1.036	1.00954	1.001	0.980201	0.991	0.994331	1.005	1.02796	1.013	0.994653	0.985	0.9709	1.01	1.00033	1.031	1.02129	0.995	1.01673	1.018	0.9709	0.995	1.04263	0.987	0.992081	0.993	1.01875	1.005	0.9729	1.003	1.0112	0.973	1.00491	0.997	PASS	1	0.968	541.65
seq.28699.86	28699-86	SL014790	Pre-B-cell leukemia transcription factor 2	PBX2	P40425	5089	PBX2	Human	RFU	Protein	5.02771	2.95761	0.0221393	22	2.99087	0.0423	2.98565	2.90934	3.61238	0	0	0.0157593	1	FALSE	FALSE	0.149163	0.147882	0.158482					20	1069.7	1069.7	1.05984	1.04893	0.988449	1.011	0.83453	1.056	0.955943	0.981	1.04575	0.978	0.959114	1.008	0.974492	1.002	1.11882	1.008	0.999813	1.037	1.01413	0.955	0.946889	1.028	0.984719	0.948	1.08765	0.986	0.997668	1.022	1.07099	1.004	1.02698	0.957	1.0256	1.02	0.839507	0.994	1.01221	0.991	1.04801	1.009	PASS	0.98	0.963	963.05
seq.2870.29	2870-29	SL004009	Ras-related C3 botulinum toxin substrate 1	RAC1	P63000	5879	RAC1	Human	RFU	Protein	10.6839	4.18519	0.045906	22	4.22795	0.154404	4.2365	3.31315	4.90851	0	0	0.00716332	0.993709	FALSE	FALSE	0.680037	0.676426	0.682062	prot.3086	0.75437768785778			0.5	9090.6	9090.6	1.44787	1.31832	1.32285	0.871	1.23324	0.991	1.3428	0.931	1.29892	0.908	1.49921	0.943	1.32337	0.917	1.25611	0.864	1.39388	0.923	1.30247	0.952	1.27298	0.859	1.6141	0.989	1.32173	0.957	1.4467	0.876	1.5121	0.961	1.40493	0.882	1.45795	0.814	1.28562	0.948	1.60961	0.927	1.61321	0.974	FLAG	0.759	0.935	5747.7
seq.28701.2	28701-2	SL008963	Reticulon-4 receptor-like 2	R4RL2	Q86UN3	349667	RTN4RL2	Human	RFU	Protein	33.2164	4.0798	0.164497	22	4.02065	0.128577	4.0381	3.36395	4.42027	0	0	0.000716332	0.657239	FALSE	FALSE	0.268582	0.25668	0.27646			RTN4RL2_41754	0.186693554399157	20	10958.3	10958.3	1.13971	1.11433	0.946353	1.059	1.03601	0.938	1.09909	1.092	0.981496	1.491	1.33025	0.975	1.41604	1.028	1.20314	1.112	1.13318	0.76	0.959311	0.894	0.986017	0.932	0.991038	1.093	0.99441	1.073	1.49076	1.055	1.16871	1.079	0.958295	0.814	1.20409	0.99	1.47085	0.961	1.29253	0.821	0.937665	0.952	FLAG	1.331	0.977	9397.6
seq.28703.1	28703-1	SL025188	Wiskott-Aldrich syndrome protein family member 2	WASF2	Q9Y6W5	10163	WASF2	Human	RFU	Protein	13.214	3.16927	0.0574862	22	3.10818	0.0899138	3.10524	2.717	3.81002	0	0	0.00787966	0.993175	FALSE	FALSE	0.0746465	0.0703742	0.0782742	prot.6314	-0.153825407440671			20	1163.6	1163.6	1.01332	0.936198	0.99385	0.985	0.978802	0.909	0.917232	0.944	0.896042	0.85	1.07067	0.94	0.943715	0.976	0.903066	0.928	1.05676	0.906	0.991395	0.93	0.95011	0.85	0.963405	0.991	1.00224	1.001	1.112	0.953	1.02106	0.912	0.969344	0.887	1.03884	0.879	1.05389	0.851	0.937253	0.866	0.960859	0.935	PASS	0.941	0.998	1036.55
seq.2871.73	2871-73	SL006922	DNA repair protein RAD51 homolog 1	RAD51	Q06609	5888	RAD51	Human	RFU	Protein	28.1979	3.6289	0.149001	22	3.44882	0.168178	3.46004	2.83828	4.3316	0	0	0.000716332	0.981199	FALSE	FALSE	0.0917428	0.0834227	0.099032			RAD51_42983	-0.000541243621666569	20	3891	3891	0.854827	1.00255	0.857048	1.103	1.26693	0.916	1.06998	1.165	1.0423	1.319	0.906634	1.028	0.997258	0.925	1.03415	1.193	0.805974	1.001	0.772775	1.039	1.07593	1.213	0.963405	0.982	1.02738	1.104	0.813557	1.082	1.07683	0.75	0.833405	1.141	0.794357	0.948	0.829726	1.266	0.920969	1.416	1.03523	1.053	FLAG	1.208	1.566	3193.7
seq.28711.2	28711-2	SL010858	Coiled-coil-helix-coiled-coil-helix domain-containing protein 6	CHCH6	Q9BRQ6	84303	CHCHD6	Human	RFU	Protein	9.49964	2.77249	0.0350802	22	2.80355	0.118366	2.77305	2.69836	4.27419	0	0	0.0795129	0.998061	FALSE	FALSE	0.113495	0.110323	0.11812			CHCHD6_43525	0.0692426946391179	20	820.7	820.7	1.00576	1.00811	1.01976	0.982	0.983463	0.983	1.01308	1.01	0.992022	1.01	1.00306	0.987	1.00355	1.016	1.00823	0.976	1.00453	1.021	0.999513	0.968	1.01976	1.001	1.00613	1.013	1.01159	1.02	0.954635	1.018	0.991184	1.008	1.00625	1.02	0.997205	0.985	0.977955	1.016	1.00675	0.973	0.982051	1.013	PASS	0.978	1.038	608.75
seq.28712.10	28712-10	SL021185	Putative aspartate aminotransferase, cytoplasmic 2	AATC2	Q8NHS2	137362	GOT1L1	Human	RFU	Protein	8.38295	3.22821	0.0359773	22	3.22459	0.154412	3.19067	3.00501	4.71835	0	0	0.0573066	0.965464	FALSE	FALSE	0.14404	0.143162	0.146538					20	2573.4	2573.4	0.828605	0.894007	1.09061	0.945	0.984619	0.961	0.972379	0.942	0.976956	1.039	0.912424	1.09	0.894505	0.924	0.822462	1.032	0.870097	1.018	0.96985	1	1.00265	0.991	0.856915	1.025	0.868746	1.103	0.908686	0.978	0.800934	0.984	0.911874	0.93	0.979112	1.015	1.02665	0.947	0.780575	0.959	0.963423	0.973	PASS	0.986	1.062	1636.8
seq.28715.218	28715-218	SL012429	Acyloxyacyl hydrolase	AOAH	P28039	313	AOAH	Human	RFU	Protein	3.98929	2.55212	0.0173839	22	2.59157	0.0978667	2.57392	2.49108	3.7527	0	2.43563	0.0379656	0.92991	FALSE	FALSE	0.056743	0.0544869	0.058693					20	428.6	428.6	0.95627	0.988241	0.94865	0.991	0.863069	0.99	0.92992	0.999	0.999068	0.982	0.97387	1.004	0.936217	0.975	0.974091	0.968	0.947601	1.007	0.950543	1.02	0.887003	0.999	0.920533	0.977	0.978315	1.022	0.88627	0.964	0.971001	1.01	0.958408	1.008	0.995355	1.003	0.8376	1.01	0.953716	0.925	1.0446	0.993	PASS	0.985	0.963	392.3
seq.28720.10	28720-10	SL024368	Heat shock factor protein 2	HSF2	Q03933	3298	HSF2	Human	RFU	Protein	4.59454	2.10474	0.019849	22	2.15303	0.118299	2.13066	2.01953	4.38867	0	0	0.0501433	0.331505	FALSE	FALSE	0.0937318	0.0883187	0.0997833					20	169.2	169.2	1.1117	1.05552	1.03931	1.026	1.02421	1.017	1.04316	0.96	1.13102	1.042	1.07497	1.019	1.10372	0.977	1.09091	1.01	1.14324	1.001	1.06482	1.007	1.00834	0.959	1.08462	1.024	1.1265	1.025	1.08253	1.002	1.13557	1.027	1.09161	1.022	1.17012	0.989	1.04638	1.023	1.11024	0.933	1.11536	1.007	PASS	1.018	0.971	158.4
seq.28721.116	28721-116	SL024586	Nuclear pore complex protein Nup50	NUP50	Q9UKX7	10762	NUP50	Human	RFU	Protein	5.61519	2.21587	0.0243765	22	2.30003	0.139794	2.26717	1.98722	4.4255	0	0.0695894	0.0608883	0.992675	FALSE	FALSE	0.0621324	0.0584562	0.0657777	prot.6019	0.0449051213873154	NUP50_42859	0.0580322938312722	20	427.7	427.7	0.831454	0.900042	0.893648	1.172	0.879137	1.069	0.915258	1.067	0.865965	1.048	0.862472	1.047	0.86091	1.099	0.92137	1.113	0.925157	1.141	0.88313	1.092	0.907875	1.071	0.860563	1.082	0.899474	1.11	0.855914	1.073	0.887529	1.157	0.922563	1.123	0.881129	1.136	0.835188	1.111	0.92656	1.082	0.884409	1.098	PASS	1.073	1.077	200.45
seq.28722.39	28722-39	SL025287	RUN and FYVE domain-containing protein 4	RUFY4	Q6ZNE9	285180	RUFY4	Human	RFU	Protein	7.1845	2.17701	0.030497	22	2.21035	0.0697092	2.20249	2.07335	3.11813	0	68.7543	0.0207736	0.992011	FALSE	FALSE	0.0536151	0.0482481	0.0567639					20	218.3	218.3	1.05306	1.03558	0.98422	1.028	0.951613	0.99	0.975424	1.022	1.03656	0.927	1.01488	0.996	1.02633	0.987	1.08016	1.007	1.09698	1.016	1.01018	1.054	0.945431	0.979	0.985998	1.05	1.08769	0.967	1.01393	1	1.00831	1.002	1.06229	0.929	1.068	1.063	0.917612	1.004	1.10364	0.94	1.0759	0.962	PASS	1.022	0.999	164.6
seq.28724.5	28724-5	SL002092	DEK	DEK	P35659	7913	DEK	Human	RFU	Protein	4.00917	2.38673	0.0171913	22	2.42204	0.0791317	2.40773	2.32613	3.5813	0	0	0.0436963	0.995621	FALSE	FALSE	0.0272511	0.0243143	0.0314047					20	272.7	272.7	0.959198	0.944579	0.908394	1.047	0.89911	1.018	0.886253	1.057	0.941319	0.991	0.973929	1.06	0.95785	1.026	1.02519	0.964	0.986614	0.979	0.969772	0.979	0.902383	1.004	0.905679	0.967	0.979174	0.996	0.918182	1.03	0.979878	1.039	0.963264	1.018	0.941969	0.97	0.854056	1.014	0.99744	0.977	0.968051	1.007	PASS	0.96	0.978	276.55
seq.28726.11	28726-11	SL025177	Cleavage stimulation factor subunit 2 tau variant	CSTFT	Q9H0L4	23283	CSTF2T	Human	RFU	Protein	3.79205	2.73868	0.0167588	22	2.73697	0.0548973	2.72925	2.67477	4.09179	0	0	0.0286533	0.997025	FALSE	FALSE	0.0384397	0.0372711	0.0396933					20	599.2	599.2	0.911469	0.93377	0.959027	1.01	0.864397	1.061	0.919865	0.992	0.942287	0.971	0.870804	1.024	0.88823	1.037	0.955053	1.037	0.938303	1.031	0.94511	1.039	0.918455	1.017	0.908016	0.999	0.959027	0.968	0.854901	1.009	0.91467	1.007	0.950508	0.997	0.916769	1.059	0.833148	1.016	0.900376	0.997	0.943028	1.004	PASS	1.002	0.963	546.5
seq.28728.13	28728-13	SL024716	Paired box protein Pax-2	PAX2	Q02962	5076	PAX2	Human	RFU	Protein	4.00927	2.32332	0.0173113	22	2.33935	0.0550794	2.3298	2.04844	2.9565	0	0.835073	0.0336676	0.993823	FALSE	FALSE	0.0118057	0.00840972	0.0146021					20	239.9	239.9	0.974015	0.9174	0.912861	1.042	0.90188	1.014	0.906652	1.044	0.953877	0.999	0.930206	1.018	0.936012	1.036	1.01523	0.989	0.971648	0.963	0.929485	0.998	0.895818	0.989	0.930927	0.979	0.997505	0.988	0.892817	0.974	0.964228	1.027	0.953498	1.023	0.932737	1.002	0.850408	0.992	0.970077	0.991	0.974411	1.004	PASS	0.986	1.005	222.95
seq.28731.1	28731-1	SL025281	RNA-binding protein Nova-2	NOVA2	Q9UNW9	4858	NOVA2	Human	RFU	Protein	6.12102	2.85889	0.0265145	22	2.78351	0.0603577	2.77735	2.67071	3.67663	0	0.208768	0.0157593	0.88484	FALSE	FALSE	0.0465453	0.044616	0.0488038			NOVA2_41553	0.00337327870115127	20	655.4	655.4	0.936553	0.934151	0.959309	1.003	0.853274	0.999	0.875852	0.987	0.929382	0.992	0.917156	1.017	0.939507	0.995	0.953864	0.973	0.940316	0.973	0.960012	0.984	0.870154	0.996	0.89941	1.001	0.902879	0.999	0.870039	0.96	0.903626	1.058	0.945607	0.98	0.923749	0.983	0.819352	0.961	0.935617	0.962	0.955394	1.02	PASS	0.961	0.947	607.9
seq.28733.13	28733-13	SL007628	Achaete-scute homolog 2	ASCL2	Q99929	430	ASCL2	Human	RFU	Protein	8.57545	2.83295	0.0339336	22	2.82519	0.0643913	2.81895	2.67633	3.69637	0	0	0.0164756	0.986201	FALSE	FALSE	0.0464748	0.0379946	0.0502518			ASCL2_40831	-0.0238799578142065	20	674.8	674.8	0.803525	0.887778	0.83993	0.994	0.690332	0.993	0.811936	0.997	0.815468	1	0.758799	1.034	0.782649	1.036	0.879677	1.014	0.856889	1.014	0.857324	1.016	0.822927	1	0.80362	0.976	0.866572	1.026	0.780567	0.992	0.875681	0.995	0.879104	1.011	0.84519	0.97	0.723336	0.941	0.865461	0.978	0.766992	1.029	PASS	0.967	0.97	591.45
seq.28741.1	28741-1	SL024157	Protein angel homolog 2	ANGE2	Q5VTE6	90806	ANGEL2	Human	RFU	Protein	6.15536	2.35347	0.0259858	22	2.41391	0.0798527	2.39967	2.28533	3.44607	0	0	0.030086	0.997687	FALSE	FALSE	0.120537	0.113753	0.132634					20	360.6	360.6	1.09572	1.02356	1.00754	0.894	1.0224	0.954	0.991204	0.944	1.04613	0.881	1.07932	0.912	1.0371	0.931	1.07003	0.86	1.09074	0.938	1.04009	0.94	0.990932	0.942	1.0507	0.95	1.05162	0.955	1.06466	0.911	1.06623	0.941	1.05531	0.888	1.09439	0.898	0.983365	0.9	1.08582	0.86	1.13432	0.922	PASS	0.927	0.895	207.95
seq.2875.15	2875-15	SL006923	TATA-box-binding protein	TBP	P20226	6908	TBP	Human	RFU	Protein	4.23801	2.37987	0.0180471	22	2.4457	0.115437	2.41979	2.31702	3.59906	0	0	0.0666189	0.991634	FALSE	FALSE	0.0785931	0.0749	0.0867791					20	442.7	442.7	0.999774	1.02762	0.992601	1.013	1.06907	0.965	0.993715	0.991	1.02005	0.971	1.00682	0.997	1.04682	0.974	0.989053	1.019	1.01165	0.991	1.00682	0.984	1.0446	0.987	1.03169	0.994	1.0392	0.981	1.02453	0.987	1.00889	1.005	1.01073	0.965	1.03871	0.987	1.02146	0.999	0.993938	0.999	1.01281	0.966	PASS	1.038	1.032	323.4
seq.28751.136	28751-136	SL012997	DnaJ homolog subfamily C member 8	DNJC8	O75937	22826	DNAJC8	Human	RFU	Protein	6.00177	2.83998	0.0281726	22	2.88038	0.0990869	2.86641	2.68753	4.36687	0	0	0.0157593	0.998306	FALSE	FALSE	0.363479	0.357214	0.367387	prot.1461	0.615822772148628			20	761.1	761.1	0.985881	1.01888	1.0148	1.05	1.00053	1.017	1.03228	0.995	1.0234	0.959	1.00688	1.006	0.969678	1.017	1.00728	1.015	1.01116	1.017	0.972527	1.004	0.970048	1.004	0.988698	1.021	1.02464	1.035	0.975019	1	1.00356	1.02	1.00728	0.979	1.02935	0.989	0.93044	1.033	1.02935	0.964	1.04691	1.027	PASS	1.015	1.003	669.45
seq.28752.17	28752-17	SL024945	Nanos homolog 2	NANO2	P60321	339345	NANOS2	Human	RFU	Protein	3.43401	2.41147	0.0149984	22	2.43149	0.0918737	2.41044	2.33626	3.6585	0	0	0.0616046	0.841986	FALSE	FALSE	0.0691652	0.0671179	0.0714219					20	316.6	316.6	1.02892	1.04351	0.991234	1	1.0578	0.994	1.05358	1.004	1.01442	0.988	1.06064	0.967	1.07797	1.028	1.04076	1.017	1.07213	0.987	1.01021	0.964	1.01965	0.981	1.0236	1.019	1.07286	1	1.0473	1.035	1.08313	0.996	1.04145	1.001	1.10045	0.992	1.05816	0.995	1.08388	0.947	1.05253	0.979	PASS	0.996	1.01	257.95
seq.28759.33	28759-33	SL004104	Twist related protein 1	Twist related protein 1	Q15672	7291	TWIST1	Human	RFU	Protein	3.91171	2.41793	0.0170221	22	2.46538	0.0978261	2.44389	2.06183	4.15014	0	0.0695894	0.0623209	0.73812	FALSE	FALSE	0.0357797	0.033191	0.0396577					20	308.3	308.3	0.960137	1.00325	0.945996	1.045	0.889241	0.972	0.960137	1.027	0.977179	1.023	1.0026	1.053	0.956859	1.077	1.02732	1.008	0.997089	0.992	0.952719	1.004	0.984355	0.98	0.943968	0.991	0.976251	1.045	0.984669	1.018	1.05294	1.051	0.956266	0.971	0.985614	0.991	0.959539	1.042	0.991	0.977	0.984669	1.007	PASS	1.025	0.955	276.5
seq.2876.74	2876-74	SL004305	DNA topoisomerase 1	Topoisomerase I	P11387	7150	TOP1	Human	RFU	Protein	7.39254	2.51234	0.0296134	22	2.52576	0.109544	2.49996	2.20763	3.75003	0	0	0.0551576	0.993574	FALSE	FALSE	0.0633241	0.0622769	0.0643543	prot.2024	-0.0469768640922124	TOP1_44352	0.0108253559826321	20	356.5	356.5	1.01799	1.01509	0.995254	1.023	1.05818	0.988	1.04576	1.016	1.05473	1.029	1.01799	1.009	0.99276	0.993	1.03273	1.029	1.00735	1.048	0.964556	0.992	0.985351	1.044	1.02003	1.041	1.04946	1.063	1.00451	1.019	1.01596	0.999	1.0082	1.034	1.00169	1.026	0.998879	1.046	0.989728	1.06	1.05069	1.025	PASS	1.034	1.038	318.15
seq.28762.3	28762-3	SL008383	Metalloreductase STEAP4	STEA4	Q687X5	79689	STEAP4	Human	RFU	Protein	2.73026	2.67882	0.0119186	22	2.70876	0.0957685	2.68762	2.60423	4.17647	0	0	0.0673352	1	FALSE	FALSE	0.0288027	0.0254725	0.0332364	prot.6972	-0.0644368954999193	STEAP4_43137	-0.0113139797155835	20	555.6	555.6	0.951207	0.963747	0.959917	1.01	0.926154	0.993	0.965421	1.005	0.959917	0.962	0.972859	0.992	0.936931	1.038	0.98914	0.957	0.938355	0.998	0.994096	0.991	0.938197	1.026	0.923077	0.955	0.972689	1.011	0.908437	0.995	0.97645	1.017	0.968113	0.985	0.94538	0.997	0.865151	0.984	0.952185	0.985	0.965254	1.018	PASS	0.975	0.993	499.35
seq.28767.84	28767-84	SL024766	Leucine zipper putative tumor suppressor 2	LZTS2	Q9BRK4	84445	LZTS2	Human	RFU	Protein	10.8349	2.10794	0.0448546	22	2.11447	0.0885409	2.10175	1.77887	2.94409	0	0.0695894	0.0393983	0.993818	FALSE	FALSE	0.0581353	0.0504651	0.0618849					20	141.5	141.5	0.997181	0.912315	0.943333	1.1	0.997884	1.092	1.01652	1.053	0.983322	1.081	1.01799	0.997	1.00142	1.126	1.08263	1.041	1.00783	0.989	0.930309	1.048	1.01872	1.059	0.974518	1.024	0.958672	0.906	1.04505	1.033	1.06551	1.068	0.94145	0.983	1.04505	1.05	0.997181	1.047	1.07851	0.973	0.918831	1.042	PASS	0.984	1.062	123.3
seq.28769.70	28769-70	SL014696	Homeobox protein Hox-C6	HXC6	P09630	3223	HOXC6	Human	RFU	Protein	6.42115	2.3219	0.0274401	22	2.35694	0.0648695	2.35083	2.24304	3.58973	0	0	0.025788	0.86819	FALSE	FALSE	0.0474775	0.0435629	0.0501504					20	241.9	241.9	1.05772	1.00373	0.959159	1.093	0.993021	1.061	0.981737	1.031	1.00792	0.985	1.01426	0.997	1.03244	1.027	1.07751	0.964	1.11116	1.015	1.01938	0.999	0.981339	0.964	1.0263	0.998	1.09013	0.933	1.02936	0.999	1.02197	0.983	1.03775	0.983	1.06096	1.029	0.916288	1.052	1.06988	0.987	1.09408	1.052	PASS	1.018	1.005	227.25
seq.2877.3	2877-3	SL004306	SUMO-conjugating enzyme UBC9	UBC9	P63279	7329	UBE2I	Human	RFU	Protein	10.4814	4.16359	0.044098	22	4.20675	0.105412	4.21043	3.7443	4.70952	0	0	0.00429799	0.995202	FALSE	FALSE	0.556957	0.551749	0.562169					20	14980.2	14980.2	1.19534	1.14339	1.07239	0.921	1.06732	0.976	1.10384	1.009	1.09172	1.03	1.15016	1.03	1.08976	0.912	1.10805	0.963	1.20596	1.025	1.04778	1.007	1.02789	0.923	1.19622	1.026	1.18856	1.003	1.21833	0.983	1.16193	1.023	1.19416	0.951	1.2661	0.927	1.18685	0.939	1.13109	0.984	1.21844	0.951	PASS	0.969	1.018	10507.3
seq.28771.26	28771-26	SL025364	F-box-like/WD repeat-containing protein TBL1X	TBL1X	O60907	6907	TBL1X	Human	RFU	Protein	6.31279	2.47616	0.027547	22	2.51569	0.12455	2.49038	2.35813	4.20172	0	0	0.0494269	0.999725	FALSE	FALSE	0.0055559	0.00309577	0.0125929			TBL1X_43164	-0.157141471557972	20	374.3	374.3	1.13116	1.01464	1.05914	0.956	1.05318	0.979	1.07496	1.024	1.05705	1.051	1.10707	0.973	1.10838	0.999	1.08935	1.009	1.05081	0.942	1.06669	0.926	1.06943	0.933	1.04641	1.031	1.06215	1.003	1.11598	1.017	1.09701	0.968	1.00564	0.954	1.08777	0.935	1.12877	0.972	1.06094	0.933	1.03398	1.021	PASS	0.98	0.985	394.95
seq.2878.66	2878-66	SL006372	Tyrosine-protein kinase Yes	YES	P07947	7525	YES1	Human	RFU	Protein	6.96277	2.68112	0.0307966	22	2.65659	0.0952277	2.64816	2.16137	4.49183	0	0	0.017192	0.973419	FALSE	FALSE	0.192634	0.188854	0.197807			YES1_44419	0.308820688916731	20	477	477	0.947933	0.964806	0.925674	1.004	1.04904	0.963	0.97566	1.047	0.963636	1.056	0.926393	1.013	0.940272	1.024	0.965978	1.022	0.89527	1.02	0.91502	0.986	1.01274	1.064	0.958409	0.983	0.969315	1.017	0.922095	1.025	0.929281	0.999	0.942874	1.058	0.930732	1.021	0.987373	1.037	0.915196	1.03	0.968725	0.983	PASS	1.017	1.078	411.1
seq.28780.5	28780-5	SL024713	Protein FAM156A/FAM156B	FA156	Q8NDB6	29057	FAM156A	Human	RFU	Protein	7.81068	2.39227	0.0335738	22	2.40984	0.132292	2.38166	2.16909	3.70148	0	0	0.0580229	0.999152	FALSE	FALSE	0.0750053	0.0719783	0.0805475					20	295.4	295.4	1.00647	1.00476	0.989615	1.011	1.08404	0.923	1.02003	0.946	1.04124	0.964	1.03831	0.979	0.97847	0.997	1.00613	0.996	0.965675	0.968	0.960026	1.004	0.995283	1.018	0.985981	0.977	1.00682	0.963	0.981395	1.016	0.980418	0.948	0.954443	0.983	1.01268	1	0.980093	0.978	0.959714	0.967	1.00545	1.012	PASS	0.985	0.981	253.35
seq.28782.33	28782-33	SL000397	Cytochrome P450 2E1	Cytochrome P450 2E1	P05181	1571	CYP2E1	Human	RFU	Protein	9.98243	3.16324	0.039328	22	3.13892	0.0626757	3.1285	3.0133	3.98579	0	0	0.0222063	0.991773	FALSE	FALSE	0.106008	0.103577	0.107417					20	1324.5	1324.5	0.875413	0.918771	0.920431	0.991	0.887854	0.963	0.946951	1.024	0.960339	1.025	0.889284	0.976	0.892941	0.981	0.899063	1.002	0.852975	1.028	0.922932	0.985	0.950757	1.028	0.89754	0.968	0.902986	0.995	0.824258	1.013	0.903109	0.963	0.885479	1.04	0.889344	0.992	0.87345	1.03	0.847897	1.035	0.85817	1.004	PASS	1	1.052	1200.1
seq.28783.10	28783-10	SL013830	Tripartite motif-containing protein 25	TRI25	Q14258	7706	TRIM25	Human	RFU	Protein	53.7493	2.98638	0.201737	22	3.16449	0.280985	3.12749	2.57611	4.84101	0	0	0.00286533	0.982449	FALSE	FALSE	0.379009	0.372594	0.384712	prot.3506	0.309989635093861	TRIM25_44360	0.317100396538325	20	1257.8	1257.8	0.998254	0.982196	1.08656	0.936	1.11458	0.986	1.08995	0.987	1.00576	0.974	1.06305	0.908	1.03993	0.943	0.976553	1.004	1.03506	0.981	1.07047	0.958	1.08179	0.937	1.00111	1.035	1.00088	1.073	1.03242	1	0.980664	0.971	1.03787	0.947	1.05097	0.952	1.11398	0.982	1.03796	0.956	1.08628	0.969	PASS	0.951	1.02	1038.05
seq.28785.7	28785-7	SL008505	Uroplakin-2	UPK2	O00526	7379	UPK2	Human	RFU	Protein	4.30458	2.86479	0.01852	22	2.84778	0.0403017	2.84305	2.65079	3.42152	0	0	0.0164756	0.992164	FALSE	FALSE	0.0620303	0.0566897	0.0657436					20	784.2	784.2	0.947559	0.907219	0.881619	1.01	0.823307	1.032	0.880827	1.006	0.928267	0.973	0.872691	1.003	0.891846	1.018	0.994042	1.019	0.920747	1	0.869112	0.982	0.864227	1.006	0.898076	0.991	0.982953	1.002	0.859868	1.003	0.936918	0.978	0.933794	0.986	0.884503	1.022	0.755783	1.008	0.903664	0.984	0.945389	1.027	PASS	1.037	0.997	713.8
seq.2879.9	2879-9	SL000248	Alpha-1-antichymotrypsin	a1-Antichymotrypsin	P01011	12	SERPINA3	Human	RFU	Protein	8.51672	5.44562	0.0356294	22	5.44567	0.0480969	5.44135	5.29277	5.65051	0	0	0.00644699	0.996093	FALSE	FALSE	0.242112	0.23154	0.250289	prot.1645	0.191241492598467	SERPINA3_45490	-0.0354491604743001	0.005	274056	274056	1.21637	1.14967	1.30085	1.155	1.1772	0.921	1.40115	0.939	1.37592	0.981	1.41858	1.115	1.12434	0.807	1.29133	0.901	1.43079	1.002	1.17013	1.073	1.23203	1.011	1.2812	0.956	1.20366	0.903	1.41406	0.811	1.31462	1.051	1.40418	1.017	1.40635	0.886	1.4104	0.913	1.16888	1.013	1.43122	0.99	PASS	0.95	1.006	299736
seq.28792.187	28792-187	SL024803	BEN domain-containing protein 5	BEND5	Q7L4P6	79656	BEND5	Human	RFU	Protein	3.81799	2.72648	0.0162862	22	2.75511	0.08278	2.74005	2.6766	3.94149	0	0	0.0479943	0.888183	FALSE	FALSE	0.0209493	0.0153451	0.0228175			BEND5_40860	-0.0236038150948983	20	634.3	634.3	0.903948	0.912268	0.886389	1.045	0.86582	1.019	0.868428	1.067	0.921948	0.992	0.886389	1.016	0.914504	1.006	0.950975	0.993	0.930331	1.004	0.899079	1.013	0.906402	1.029	0.882689	0.995	0.938175	1.013	0.860184	1.037	0.921546	0.992	0.926391	1.004	0.892877	0.978	0.794166	0.999	0.930604	1.022	0.935408	1.036	PASS	0.992	0.994	650.85
seq.28793.80	28793-80	SL005726	Oligodendrocyte transcription factor 2	Oligo2	Q13516	10215	OLIG2	Human	RFU	Protein	5.16517	2.46937	0.0220432	22	2.51765	0.104751	2.50243	2.41111	4.06789	0	0	0.0351003	0.995464	FALSE	FALSE	0.0565981	0.0547212	0.0610629					20	361.5	361.5	1.03227	1.00333	0.95965	1.015	0.944111	1.036	0.921489	1.044	0.970209	1.011	1.00556	1.09	0.97282	1.042	1.06043	0.986	1.06826	1.055	0.992859	1.016	0.96067	1.013	0.972559	1.041	1.06543	1.038	0.998343	1.044	1.0457	1.016	1.03939	1.008	1.03701	1.047	0.918912	1.016	1.08266	0.966	1.09215	1.039	PASS	0.987	0.998	350.7
seq.28796.37	28796-37	SL010874	Phosphatidylinositol-binding clathrin assembly protein	PICAL	Q13492	8301	PICALM	Human	RFU	Protein	11.8716	3.82336	0.0595388	22	3.86181	0.142943	3.86871	3.13239	4.5399	0	0	0.00787966	0.990642	FALSE	FALSE	0.590855	0.579776	0.597115	prot.3429	0.714798665260725			20	3346.1	3346.1	1.0964	1.0945	1.1676	0.945	1.03978	0.983	1.12891	0.996	1.09935	0.978	1.11869	0.96	1.09557	0.95	1.04126	0.982	1.08435	0.994	1.10011	0.977	1.13377	0.954	1.12123	1.019	1.05439	1.006	1.09203	0.983	1.05266	1.005	1.05549	0.93	1.11414	0.941	1.12956	0.974	1.05615	0.939	1.06077	0.97	PASS	0.964	1.041	2496.8
seq.28801.3	28801-3	SL021474	NADPH-dependent diflavin oxidoreductase 1	NDOR1	Q9UHB4	27158	NDOR1	Human	RFU	Protein	14.3172	3.01616	0.0779403	22	3.14578	0.203753	3.16991	2.32428	4.08615	0	0	0.0121777	0.992096	TRUE	FALSE	0.49408	0.484577	0.496405	prot.6886	0.534466258372257	NDOR1_40449	0.0444736259442527	20	1292.5	1292.5	1.06073	1.0262	1.034	0.934	1.02677	0.983	0.952399	0.991	0.952539	0.964	1.06274	0.994	1.00709	0.946	1.00945	0.958	1.07057	0.957	1.01948	0.987	0.974663	0.943	1.06589	1.022	1.06809	1.047	1.07789	0.996	1.05107	1.011	1.02182	0.955	1.04251	0.974	1.02824	0.971	1.0834	0.959	1.17575	1.033	PASS	0.924	0.989	895.05
seq.28802.22	28802-22	SL007365	Recombining binding protein suppressor of hairless	SUH	Q06330	3516	RBPJ	Human	RFU	Protein	8.80743	2.4159	0.0359138	22	2.459	0.0893793	2.44279	2.29203	3.39836	0	0	0.0444126	0.901502	FALSE	FALSE	0.0781769	0.075581	0.0840931					20	266.6	266.6	1.02028	0.955213	0.973348	1	0.908657	1.028	0.922811	1.013	0.998876	1.013	0.997381	1.021	1.02302	0.969	1.02342	0.982	1.04019	0.948	0.997754	0.988	0.921853	1	0.964544	1.03	1.05085	0.998	1.00794	1.025	1.00038	0.996	1.00832	0.918	0.997008	0.998	0.860278	1.015	1.02224	0.948	1.05878	1.03	PASS	0.982	0.94	288.35
seq.28807.136	28807-136	SL011177	Retinoic acid receptor gamma	RARG	P13631	5916	RARG	Human	RFU	Protein	4.60081	2.7538	0.0199785	22	2.74322	0.0433503	2.73743	2.63919	3.29175	0	0	0.0272206	0.993128	FALSE	FALSE	0.0423586	0.0406273	0.0450573					20	605.6	605.6	0.87921	0.926419	0.873252	1.021	0.859373	0.982	0.895328	1.042	0.917437	0.993	0.875271	1.031	0.886028	1.029	0.967876	0.999	0.892557	1.014	0.884475	0.991	0.898516	1.035	0.861696	0.978	0.933559	0.981	0.812777	1.01	0.915218	0.952	0.923311	1.037	0.863909	1.008	0.788953	1.014	0.945807	0.995	0.894799	1.044	PASS	0.999	0.952	544.45
seq.28808.4	28808-4	SL004099	SMAD6	SMAD6	O43541	4091	SMAD6	Human	RFU	Protein	12.1835	2.96808	0.0530955	22	2.92572	0.0675332	2.9184	2.68431	3.59464	0	0	0.012894	0.994516	FALSE	FALSE	0.0966782	0.0944213	0.105651					20	962.1	962.1	1.00976	0.971328	0.943328	1.067	0.885504	1.027	0.937263	1.045	0.996995	0.987	1.00281	0.985	0.913242	1.077	1.10358	0.964	0.908156	1.021	0.903635	0.966	0.961811	1.062	0.963642	0.954	0.968395	0.877	0.922082	1.002	1.10841	0.963	0.918736	0.981	0.927862	0.974	0.857257	1.038	0.903126	1.061	0.95437	1.024	PASS	1.064	0.986	833
seq.28809.32	28809-32	SL021763	17-beta-hydroxysteroid dehydrogenase type 6	H17B6	O14756	8630	HSD17B6	Human	RFU	Protein	9.26468	2.78648	0.0386045	22	2.88235	0.240795	2.81425	2.62076	5.07217	0	0	0.0823782	0.985219	FALSE	FALSE	0.165817	0.159258	0.173681					20	1199.4	1199.4	0.971646	0.987486	0.986754	0.999	1.05795	0.959	0.978144	0.99	0.940485	1.008	0.961289	1.042	0.993292	1.044	0.935132	1.022	1.00226	0.981	0.98376	0.996	0.965079	0.949	0.970702	0.997	0.99428	1.053	1.01687	0.986	0.928113	1.008	0.970231	0.965	1.01011	0.981	1.01903	0.993	0.944335	0.939	0.988218	0.994	PASS	0.976	1.011	663.9
seq.2888.49	2888-49	SL000323	Complement component C7	C7	P10643	730	C7	Human	RFU	Protein	7.66676	4.94589	0.0321155	22	4.94391	0.0675369	4.94416	4.61179	5.14286	0	0	0.00143266	0.982168	TRUE	TRUE	0.487614	0.481017	0.490011	prot.1989	0.428358075422424	C7_45448	0.472128595585948	0.5	101126	101126	1.34933	1.29141	1.4481	0.995	1.17292	0.939	1.28938	0.959	1.33415	1.112	1.34902	1.101	1.33001	0.858	1.22343	0.958	1.32391	1.006	1.31373	1.055	1.27305	0.978	1.38822	0.924	1.34835	1.102	1.329	0.875	1.40661	1.022	1.32779	1.024	1.45531	0.892	1.53358	0.904	1.1544	1.028	1.28561	0.918	PASS	1.094	1.11	102253
seq.2889.37	2889-37	SL002783	Cardiotrophin-1	Cardiotrophin-1	Q16619	1489	CTF1	Human	RFU	Protein	7.18868	2.80596	0.0321919	22	2.7482	0.0881895	2.74052	2.53945	4.52018	0	0	0.0186246	0.996273	FALSE	FALSE	0.152275	0.147409	0.155211			CTF1_42333	0.11663965744996	20	602.3	602.3	1.0238	1.04276	1.00283	1.003	1.11806	0.968	1.08113	1.055	1.08974	1.036	1.0324	1.01	1.03791	0.975	1.05983	0.988	0.992584	1.018	0.99144	0.992	1.09989	1.05	1.05537	0.987	1.07362	0.956	0.987215	1.014	1.04114	0.929	1.02782	1.035	0.989974	1.022	1.00922	1.035	1.03934	1.059	1.11496	1.013	PASS	1.007	1.043	521.7
seq.2890.59	2890-59	SL003303	C-C motif chemokine 28	CCL28	Q9NRJ3	56477	CCL28	Human	RFU	Protein	12.5356	3.46497	0.055315	22	3.5732	0.155322	3.55099	3.02849	4.49878	0	0	0.00573066	0.941255	FALSE	FALSE	0.645683	0.636062	0.652976	prot.6852	0.484680484271773	CCL28_43472	0.809009786645136	20	5052.6	5052.6	1.06581	1.16379	1.18419	0.951	1.19974	0.896	1.11205	0.879	1.15994	1.017	1.0943	1.034	1.05741	0.888	0.969919	0.974	1.09274	1	1.05328	0.979	0.993843	0.951	1.14255	0.944	1.10752	1.053	1.04713	0.953	1.06348	0.945	1.19441	0.923	1.24978	0.908	1.09274	0.863	1.0823	0.939	1.20873	0.933	PASS	0.881	1.03	2651.05
seq.2891.1	2891-1	SL004330	B-cell receptor CD22	CD22	P20273	933	CD22	Human	RFU	Protein	15.2715	3.09131	0.0689043	22	3.0248	0.0740666	3.02399	2.78469	3.73107	0	0	0.00358166	0.995173	FALSE	FALSE	0.116419	0.115935	0.117027	prot.2223	0.035375952546126	CD22_43484	0.149834583702239	20	1198.1	1198.1	0.898193	1.02375	0.966521	1.047	0.918577	0.983	0.977722	1.039	1.05858	1.074	0.973432	1.031	0.913673	1	1.06196	0.969	0.890979	1.037	0.915979	1.028	1.0357	1.09	0.953749	0.945	1.01165	0.913	0.817983	0.992	1.05998	0.873	0.92682	1.078	0.819662	0.996	0.843198	1.065	0.880891	1.243	0.995348	1.016	FLAG	1.009	1.139	1082.2
seq.2900.53	2900-53	SL003329	C-C motif chemokine 14	HCC-1	Q16627	6358	CCL14	Human	RFU	Protein	10.8759	3.3666	0.0466312	22	3.45446	0.150176	3.45886	2.92511	4.10819	0	0	0.00143266	0.995367	TRUE	FALSE	0.653733	0.647056	0.656135	prot.3697	0.716027012911765	CCL14_45324	0.795589222020371	0.5	4561.4	4561.4	1.39322	1.28904	1.33554	0.797	1.34559	0.964	1.45495	1.065	1.26379	1.099	1.27863	0.996	1.30714	0.916	1.02633	1.084	1.14637	1.015	1.36921	0.931	1.24285	0.909	1.33203	1.018	1.18601	0.982	1.15105	1.001	1.29548	1.022	1.21372	0.95	1.26618	0.991	1.26949	0.958	0.990898	0.964	1.37296	1.045	FLAG	1.068	1.014	3343.25
seq.2906.55	2906-55	SL000480	Interleukin-4	IL-4	P05112	3565	IL4	Human	RFU	Protein	3.54435	2.63828	0.0154434	22	2.65214	0.0838829	2.64018	2.54195	4.31754	0	0.417537	0.0329513	0.994527	FALSE	FALSE	0.00992849	0.00862601	0.0169176			IL4_42627	-0.0179141727612438	20	478	478	0.954663	1.01271	0.905989	1.017	0.803226	0.992	0.883876	1.025	0.93965	0.969	0.925998	1.052	0.900867	1.043	1.01702	0.949	0.944664	1.059	0.936887	1.013	0.874017	1.041	0.885677	1.006	0.968788	0.992	0.868459	0.988	0.959454	1.02	0.957724	1.056	0.8761	1.031	0.773338	1.013	0.979107	1.064	1.00084	1.064	PASS	0.99	1.007	466.9
seq.29065.61	29065-61	SL021167	Cyclin-dependent kinase 19	CDK19	Q9BWU1	23097	CDK19	Human	RFU	Protein	4.30939	1.98954	0.0184202	22	2.01935	0.063302	2.00732	1.88366	2.64464	0	0	0.0494269	0.853975	FALSE	FALSE	0.0306047	0.0296421	0.0332974	prot.7304	-0.0199080722317675	CDK19_40978	-0.00202352930641702	0.5	102.4	102.4	1.04918	0.950789	0.923354	0.955	0.893543	0.981	1.01487	1.042	0.977099	1.002	0.921692	0.993	0.986513	1.03	0.989372	1.001	0.976168	0.98	0.98367	0.95	0.937729	1.005	1.01086	1.016	0.973384	1.026	1.0535	1.025	0.966038	1.008	1.05026	0.997	0.98367	1.021	0.966038	0.985	1.0745	1.001	0.910222	1.024	PASS	0.953	0.948	109.8
seq.29066.34	29066-34	SL008864	Myristoylated alanine-rich C-kinase substrate	MARCS	P29966	4082	MARCKS	Human	RFU	Protein	4.90361	2.49197	0.0211594	22	2.46153	0.0501215	2.45652	2.33143	3.01682	0	0	0.012894	0.78045	FALSE	FALSE	0.0745897	0.0693342	0.077224	prot.2425	0.103041834370017			0.5	300.3	300.3	1.03125	0.959732	0.905882	1.014	0.810308	1.079	0.939906	1.051	0.949715	0.961	0.901261	1.057	0.983945	1.054	1.02073	1.052	0.950316	1.066	0.929721	1.009	0.902073	1.043	0.979772	0.973	1.01384	1.005	0.906156	1.055	0.982657	1.035	0.993384	1.104	0.932319	1.001	0.832086	1.085	1.11429	1.031	0.856287	1.013	PASS	0.997	0.879	296.05
seq.29067.43	29067-43	SL014660	Protein MICAL-2	MICA2	O94851	9645	MICAL2	Human	RFU	Protein	6.64141	2.3975	0.0270838	22	2.3921	0.195282	2.34005	2.21005	4.67883	0	0	0.0773639	0.954444	FALSE	FALSE	0.126898	0.117734	0.132149					20	334.7	334.7	1.0555	1.05851	1.08037	0.958	1.06967	0.987	1.05851	0.958	1.07138	0.999	1.08598	1.01	1.0731	1.016	1.01455	0.968	1.05884	0.983	1.1028	0.981	1.02136	0.95	1.05119	1.046	1.03239	1.065	1.08212	1.044	1.03783	1.022	1.06558	0.987	1.08142	0.965	1.08072	0.963	0.995242	0.994	1.05384	0.993	PASS	0.991	1.067	359.55
seq.29068.2	29068-2	SL013841	Melanoma-associated antigen B6	MAGB6	Q8N7X4	158809	MAGEB6	Human	RFU	Protein	2.82249	2.3092	0.012261	22	2.32144	0.128868	2.29403	2.14953	4.15697	0	0	0.0752149	0.701695	FALSE	FALSE	0.0579633	0.0546506	0.0611251					20	295.6	295.6	1.03829	1.02142	1.06599	0.946	0.965067	1.012	1.04195	0.939	1.06331	0.972	1.0075	0.974	1.02603	0.963	0.999662	0.976	0.975578	0.956	1.06908	0.981	1.04158	0.981	1.0271	0.937	1.00203	0.974	1.03756	0.966	1.02782	0.98	1.01581	0.953	1.03719	0.969	1.02782	0.985	0.977837	0.947	0.964123	0.973	PASS	0.973	1	209.7
seq.29069.5	29069-5	SL007940	Tubulin beta-4 chain	TBB4	P04350	10382	TUBB4A	Human	RFU	Protein	7.45984	2.31968	0.0326899	22	2.38285	0.119825	2.35984	2.13386	4.44071	0	0.904662	0.0544413	0.992147	FALSE	FALSE	0.146817	0.143224	0.150992					20	480	480	1.13208	1.11576	1.04189	0.923	1.16646	0.954	1.07479	0.982	1.02389	0.821	1.06857	0.912	1.08671	1.013	1.04371	0.95	1.1106	0.976	1.06101	1.015	1.01437	0.946	1.04144	1.067	1.09339	0.982	1.10676	0.96	1.06171	0.99	1.11085	0.887	1.07311	0.947	1.03672	0.911	1.14286	0.908	1.10421	0.935	PASS	0.941	0.89	236.4
seq.29070.6	29070-6	SL003788	TFAR15	TFAR15	Q9BUL8	11235	PDCD10	Human	RFU	Protein	13.3661	3.14634	0.073167	22	3.19842	0.143706	3.1991	2.55376	4.05847	0	0	0.00716332	0.990835	FALSE	FALSE	0.612669	0.604149	0.621247	prot.5243	0.806304096321306			0.5	1164.9	1164.9	1.26854	1.13838	1.08282	0.859	0.993264	1.012	1.08676	0.983	1.1302	0.808	1.08839	0.985	1.14802	0.967	1.15462	0.936	1.25056	1	1.10407	0.954	1.05259	0.891	1.23296	1.02	1.17429	1.022	1.21091	0.984	1.18686	0.975	1.2288	0.953	1.18843	0.978	1.04597	0.961	1.28067	0.95	1.13075	0.969	PASS	0.941	0.916	801.5
seq.29071.219	29071-219	SL000607	UGT 1A10	UGT 1A10	Q9HAW8	54575	UGT1A10	Human	RFU	Protein	4.56588	2.56083	0.0200082	22	2.57962	0.0806117	2.56467	2.49094	3.63195	0	0	0.0429799	0.995401	FALSE	FALSE	0.0726953	0.0687014	0.0755786					20	442.5	442.5	1.0571	1.05182	1.04216	0.997	0.926702	1.07	1.02668	0.985	1.06601	0.984	0.999548	0.989	1.05257	1.006	1.01982	1.039	1.0217	0.999	1.06729	1.047	1.01468	1.022	1.07273	1.006	1.07664	0.987	1.00637	1.001	1.04833	1.049	1.04734	1.056	1.05007	1.031	0.967002	1.025	1.03533	1.011	1.02218	1.005	PASS	0.976	1	387.85
seq.29072.84	29072-84	SL021170	Calcium/calmodulin-dependent protein kinase type 1G	KCC1G	Q96NX5	57172	CAMK1G	Human	RFU	Protein	8.48252	2.76486	0.0363771	22	2.73821	0.0693219	2.734	2.40943	3.83956	0	0	0.0121777	0.995665	FALSE	FALSE	0.0538764	0.0510736	0.0600495			CAMK1G_40086	-0.0282161200213208	20	517.4	517.4	0.891301	0.956377	0.867684	1.047	0.957971	0.935	0.971826	1.108	0.942098	1.025	0.929572	1.003	0.942956	0.991	0.988914	1.028	0.903755	0.992	0.859897	0.964	1.02455	1.013	0.958148	1.025	0.920968	0.972	0.925085	0.976	0.957262	0.957	0.910915	1.021	0.905812	0.989	0.98365	1.06	0.991948	0.978	0.861615	0.97	PASS	1.005	1.13	477.55
seq.29073.12	29073-12	SL016440	Eukaryotic translation initiation factor 6	IF6	P56537	3692	EIF6	Human	RFU	Protein	10.3358	2.57256	0.0419456	22	2.65425	0.147525	2.62221	2.46583	4.4132	0	0	0.0551576	0.855553	FALSE	FALSE	0.195255	0.19179	0.203661	prot.2952	0.231346357695783			0.5	448.7	448.7	1.15317	1.07938	1.05601	1.058	0.977134	1.082	1.05378	1.027	1.0491	1.015	1.05676	1.044	1.06251	1.12	1.0469	0.991	1.09093	1.082	1.08987	1.074	0.996668	1.07	1.11312	1.062	1.08303	1.019	1.09359	1.06	1.04058	1.062	1.12852	1.004	1.0663	1.02	1.02024	1.03	1.14552	0.994	0.963082	1.055	PASS	0.98	1.028	456.75
seq.29074.29	29074-29	SL006971	SOX-1 protein	SOX1	O00570	6656	SOX1	Human	RFU	Protein	8.40203	3.02049	0.0365645	22	3.00657	0.0753679	2.99691	2.87221	4.06121	0	0	0.017192	0.982863	FALSE	FALSE	0.0808081	0.0779937	0.083031					20	1114.6	1114.6	0.915407	0.915859	0.944977	1.003	0.926286	1.046	0.946421	1.016	0.975153	1.047	0.926132	1.015	0.93272	1.005	0.971244	1.002	0.863496	0.996	0.906326	0.998	0.960779	1.032	0.97832	0.968	0.925901	0.965	0.860629	1.019	0.9835	0.993	0.898219	1.078	0.89054	0.999	0.858375	1.047	0.895261	1.051	0.892966	1.015	PASS	1.021	1.042	994.75
seq.29076.73	29076-73	SL005568	T-complex protein 1 subunit zeta	CCT-zeta	P40227	908	CCT6A	Human	RFU	Protein	34.5599	3.22702	0.13778	22	3.26836	0.201349	3.27499	2.59207	4.04949	0	0	0	0.991019	FALSE	FALSE	0.381172	0.376793	0.390907	prot.2592	0.434463241336675			20	1234.7	1234.7	1.1245	1.23273	1.26028	1.426	0.976742	0.821	1.1312	1.015	1.08193	1.154	1.42971	1.846	0.942159	1.623	0.838677	0.622	1.02995	1.04	1.22163	1.079	1.04778	1.725	1.21192	0.833	1.06956	1.187	0.877603	0.726	1.05126	0.945	1.08641	1.163	1.30009	0.79	1.51015	0.893	1.29546	0.834	1.00973	0.784	FLAG	0.644	1.041	696.2
seq.29079.26	29079-26	SL024826	Cytochrome P450 4F12	CP4FC	Q9HCS2	66002	CYP4F12	Human	RFU	Protein	3.77254	2.26005	0.0164511	22	2.30454	0.0931361	2.28668	2.20085	3.54814	0	0	0.0515759	0.998625	FALSE	FALSE	0.0485859	0.0441852	0.0614437					20	217.2	217.2	1.02841	0.967483	0.932589	1.013	1.00509	0.988	1.00976	1.036	0.974428	1.067	0.99908	0.98	1.01164	1.073	1.03085	0.979	1.0289	0.987	0.993596	0.969	1.01685	0.953	1.01972	0.983	1.00602	0.968	0.989973	1.031	1.01401	1.019	1.01828	1.02	1.00463	0.997	1.01401	0.971	1.02308	0.987	0.995417	0.999	PASS	0.969	0.918	184.1
seq.29080.17	29080-17	SL015011	Metalloreductase STEAP3	STEA3	Q658P3	55240	STEAP3	Human	RFU	Protein	5.80618	2.62193	0.0253964	22	2.6142	0.0893027	2.6013	2.49859	4.37465	0	0	0.0379656	0.994735	FALSE	FALSE	0.065943	0.0618698	0.0669836	prot.3934	0.0544225824330387			20	466.5	466.5	0.876056	0.958299	1.01391	0.987	0.977782	0.976	0.996582	0.98	1.01789	0.967	0.893678	1.026	0.90407	0.948	0.892823	0.999	0.849417	1.021	1.00258	1.011	0.961063	1.026	0.932441	0.961	0.950683	1.01	0.875727	0.979	0.878035	0.963	0.93151	1.013	0.937312	1.021	0.909711	0.995	0.861178	1.012	0.888741	0.993	PASS	0.999	1.031	379.1
seq.29082.14	29082-14	SL010823	FSD1L protein	FSD1L	P0DP73	100133267	DEFB130B	Human	RFU	Protein	9.1404	3.10087	0.0387573	22	3.14455	0.104582	3.12597	2.94111	4.48309	0	0	0.0372493	0.99114	FALSE	FALSE	0.290325	0.285594	0.297547					20	1793.8	1793.8	1.05611	1.08709	1.18044	0.992	1.10238	0.993	1.08682	0.973	1.11742	0.986	1.09773	1.036	1.04145	0.994	0.980862	1.011	1.03688	1.017	1.13081	1.037	1.08374	0.985	1.0154	1.03	1.03187	1.045	1.09059	1.03	1.0262	1.059	1.05208	0.974	1.12077	1.014	1.16875	0.974	0.907839	0.986	1.0857	0.943	PASS	1.018	1.1	1579.8
seq.29083.51	29083-51	SL012669	Carboxypeptidase O	CBPO	Q8IVL8	130749	CPO	Human	RFU	Protein	6.64215	2.63316	0.0283852	22	2.53815	0.139808	2.51121	2.30771	4.08993	0	22.1294	0.0207736	0.99482	TRUE	FALSE	0.189913	0.184578	0.201422					20	418.2	418.2	1.11758	1.06521	1.04393	0.947	0.963817	1.026	0.995004	0.963	0.999283	0.929	1.03643	0.935	1.0542	1.045	1.05981	0.957	1.1043	0.986	1.06034	1.03	0.972106	0.942	1.05526	0.978	1.08174	0.974	1.08034	0.979	1.08708	1.017	1.08595	0.944	1.07645	0.957	0.938721	0.969	1.0682	0.921	1.07396	1.006	PASS	0.984	0.974	322.4
seq.29084.193	29084-193	SL007677	Serine/threonine-protein kinase Sgk2	SGK2	Q9HBY8	10110	SGK2	Human	RFU	Protein	14.0348	3.20923	0.0629053	22	3.14912	0.0793743	3.1451	2.89387	3.98488	0	0	0.00573066	0.955172	FALSE	FALSE	0.118969	0.115962	0.122065					20	1396.8	1396.8	0.8485	0.9	0.825483	1.072	0.974398	0.93	0.927182	1.094	0.903493	1.033	0.911868	1.012	0.880762	0.953	0.961388	0.986	0.876176	1.029	0.851759	0.942	0.998784	1.007	0.913299	0.966	0.896879	1.037	0.859675	1.017	0.914016	0.947	0.9	1.016	0.860628	0.998	0.956778	1.01	0.950721	0.98	0.870064	0.942	PASS	1.002	1.055	1298
seq.29085.7	29085-7	SL025278	Protein FRG2	FRG2	Q64ET8	448831	FRG2	Human	RFU	Protein	11.5674	2.90119	0.0496439	22	2.87741	0.0739259	2.86753	2.74351	4.0303	0	0	0.019341	0.997339	FALSE	FALSE	0.0841958	0.0799972	0.0864273					20	817.8	817.8	0.889687	0.931966	0.889783	1.06	0.915175	0.959	0.899868	1.067	0.898385	1.047	0.943253	1.001	0.907759	1.052	0.980105	0.984	0.870463	0.972	0.905648	0.972	0.945762	1.048	0.928685	0.988	0.914254	0.998	0.864756	1.056	0.956603	0.931	0.887755	1.027	0.883726	0.993	0.907356	1.038	0.946966	0.98	0.864756	0.988	PASS	0.99	0.994	725.3
seq.29087.27	29087-27	SL013052	Calcium-binding protein 4	CABP4	P57796	57010	CABP4	Human	RFU	Protein	6.00658	2.37726	0.0258831	22	2.48044	0.158989	2.44963	2.30103	4.92656	0	0.278358	0.0515759	0.953489	FALSE	FALSE	0.0592337	0.0538966	0.0630059			CABP4_40082	0.0109141325103991	20	508.8	508.8	1.06444	1.05407	1.13192	0.98	1.08579	0.972	1.08927	0.87	1.08951	0.93	1.07774	0.883	1.09584	0.925	1.01133	0.933	1.01964	0.907	1.18408	1.038	1.13344	0.979	1.05692	0.879	1.01274	0.866	1.02251	0.969	1.00972	1.034	1.06555	1.002	1.06243	1.024	1.06868	0.95	0.952631	0.919	1.03436	0.878	PASS	1.093	0.968	279.85
seq.29088.13	29088-13	SL005362	Factor in the germline alpha	Transcription factor FIGa	Q6QHK4	344018	FIGLA	Human	RFU	Protein	10.1097	2.62613	0.0432031	22	2.61848	0.0994866	2.60184	2.44279	3.72792	0	0	0.0329513	0.987789	FALSE	FALSE	0.110083	0.103872	0.112777					20	506.8	506.8	0.9624	1.02591	0.944993	1.029	1.0656	0.9	1.00595	1.042	0.985034	0.99	1.02633	0.97	0.972185	0.971	1.03407	0.998	0.969581	0.983	0.956949	0.965	1.02467	0.972	0.997441	0.983	0.941308	0.997	0.956949	1.032	0.999408	0.938	0.962583	1.027	0.978567	1.011	1.03218	0.981	1.01421	0.946	0.939911	0.963	PASS	0.964	0.961	402.7
seq.29091.11	29091-11	SL025020	Centromere protein R	CENPR	Q13352	23421	ITGB3BP	Human	RFU	Protein	18.051	3.12652	0.109987	22	2.8648	0.194785	2.8105	2.71692	4.99343	0	0	0.0881089	0.943437	FALSE	FALSE	0.132043	0.130875	0.133516			ITGB3BP_40318	0.00115186437462002	20	1252.8	1252.8	0.972142	0.988714	0.988324	0.908	0.984906	0.952	0.988168	0.934	0.968984	0.948	0.947942	0.89	0.986068	0.954	0.95241	0.945	1.00216	0.947	1.03691	0.956	1.00959	0.905	0.992317	0.956	0.993418	0.943	0.964657	0.929	0.970862	0.913	0.975777	0.929	0.981972	0.943	0.963915	0.971	0.980512	0.924	0.935903	0.943	PASS	0.937	1.005	744.75
seq.29092.8	29092-8	SL024589	Occludin/ELL domain-containing protein 1	OCEL1	Q9H607	79629	OCEL1	Human	RFU	Protein	3.38815	2.3549	0.0149642	22	2.37412	0.0822695	2.35679	2.1209	3.86706	0	0.0695894	0.0594556	0.683602	FALSE	FALSE	0.0219673	0.0175948	0.0239246					20	267.7	267.7	0.964685	1.01402	0.989649	0.986	0.90715	0.988	0.967474	0.941	0.992216	0.99	0.943935	1.024	0.95233	0.996	0.992216	1.019	0.951991	1.014	0.949291	1.029	0.958125	1.018	0.95573	0.993	0.980227	1.025	0.909925	0.995	0.972747	1	0.969576	1.018	0.964685	1.047	0.885837	1.022	0.959154	1.025	0.970279	1.027	PASS	1.06	0.985	217.3
seq.29095.32	29095-32	SL025304	FGFR1 oncogene partner 2	FGOP2	Q9NVK5	26127	FGFR1OP2	Human	RFU	Protein	6.48104	3.31644	0.0283422	22	3.25737	0.179927	3.22337	2.98552	4.96646	0	0	0.0401146	0.99406	FALSE	FALSE	0.230725	0.22476	0.2378	prot.5734	0.257021536563445			20	1895.9	1895.9	1.01777	1.01255	1.08666	1.004	1.10445	0.988	1.05922	0.986	1.0091	1.028	1.04659	1.008	1.02831	0.984	0.919804	1.034	1.02117	0.994	1.10587	0.996	1.02161	0.975	1.02056	0.976	0.990492	1.006	1.05515	1.035	0.979895	1.025	0.99371	0.923	1.0267	0.948	1.09375	0.963	0.932884	0.984	1.00926	0.97	PASS	0.994	1.081	1892.9
seq.29097.12	29097-12	SL025216	WW domain-binding protein 4	WBP4	O75554	11193	WBP4	Human	RFU	Protein	8.02895	3.07336	0.0309207	22	3.11537	0.0629976	3.10537	2.95163	4.04313	0	0	0.032235	0.922643	TRUE	FALSE	0.245007	0.238494	0.248952	prot.1424	0.218755767050231			20	1542	1542	1.09548	1.06352	0.995031	0.993	0.939785	1.041	0.992406	1.016	1.01347	0.947	1.00574	0.996	1.04549	0.989	1.10824	0.994	1.07719	1.01	1.03013	0.988	1.00195	1.011	1.04962	1.018	1.08637	0.982	1.0324	1.009	1.05718	1.001	1.08249	0.994	1.08029	1.014	0.932737	0.983	1.06772	0.966	1.12752	1.002	PASS	1.001	0.981	1280.75
seq.29098.5	29098-5	SL024810	8-oxo-dGDP phosphatase NUDT18	NUD18	Q6ZVK8	79873	NUDT18	Human	RFU	Protein	6.25291	2.81695	0.026798	22	2.81401	0.0882863	2.80455	2.60163	3.67607	0	0	0.015043	0.971174	TRUE	TRUE	0.153455	0.147874	0.158722	prot.4106	0.0825765486480236			20	702.8	702.8	0.829556	0.836667	0.786834	0.969	0.816355	0.978	0.834878	1.007	0.78922	1.019	0.769349	0.999	0.853016	0.96	0.826435	1.015	0.848587	0.967	0.800456	0.969	0.867333	0.949	0.796645	1.026	0.827602	1.026	0.842888	1.034	0.790729	1.049	0.840469	1.011	0.82122	1.013	0.848997	0.991	0.883581	0.903	0.749733	1.031	PASS	1.008	1.015	614.15
seq.29099.6	29099-6	SL008619	Aquaporin-1	AQP1	P29972	358	AQP1	Human	RFU	Protein	13.8201	3.82861	0.0632382	22	3.72637	0.136104	3.72076	3.24753	5.13275	0	0	0.00716332	0.994848	FALSE	FALSE	0.231457	0.223037	0.244459	prot.2426	-0.188814584074487	AQP1_40027	-0.0146474181193989	20	10376.3	10376.3	0.999634	1.07212	1.21182	0.935	0.967857	0.953	1.05148	0.897	1.05921	1.09	0.943026	1.039	1.00245	0.95	0.979247	0.986	1.01934	0.99	1.11371	0.958	1.03731	0.946	1.03708	0.943	1.0766	1.078	1.05273	1.006	0.944055	1.044	1.08819	0.938	1.09948	1.004	1.10102	0.92	0.910226	0.96	0.983228	0.966	PASS	0.965	1.023	4853.9
seq.29100.51	29100-51	SL025307	Uncharacterized protein C16orf86	CP086	Q6ZW13	388284	C16orf86	Human	RFU	Protein	5.88154	2.55253	0.0253589	22	2.60413	0.0792305	2.59251	2.48629	3.70185	0	0	0.0351003	0.992765	FALSE	FALSE	-0.0276898	-0.0329041	-0.0268851			C16orf86_40886	-0.157791420776365	20	443.5	443.5	0.95747	0.966652	0.923574	0.982	0.839009	1.005	0.845084	1.122	0.904364	1.078	0.87787	1.157	0.950901	1.056	0.979029	1.086	0.953763	1.093	0.934078	0.955	0.893253	0.984	0.90751	1.166	0.973869	1.221	0.890741	1.109	0.956231	0.968	0.958297	1.032	0.91841	0.963	0.810342	1.016	1.0114	1.015	0.956437	1.251	FLAG	0.928	0.924	993
seq.29109.5	29109-5	SL025279	UBX domain-containing protein 7	UBXN7	O94888	26043	UBXN7	Human	RFU	Protein	3.82487	2.77167	0.0166147	22	2.86851	0.187167	2.8284	2.61815	4.72116	0	0	0.0565903	0.992381	FALSE	FALSE	0.148267	0.14425	0.159148	prot.6487	0.0137028868272237			20	956.5	956.5	1.13991	1.13883	1.07884	0.939	1.10911	0.938	1.07921	0.977	1.08978	1.003	1.10196	0.994	1.0969	0.973	1.06278	0.976	1.11208	0.981	1.04914	0.976	1.03641	0.971	1.11532	1.029	1.11924	1.038	1.11728	1.01	1.0769	0.95	1.11105	0.962	1.15033	0.996	1.11376	0.97	1.08104	0.962	1.16377	0.996	PASS	0.973	0.982	651.35
seq.2911.27	2911-27	SL002621	Midkine	Midkine	P21741	4192	MDK	Human	RFU	Protein	9.41677	3.06147	0.0405264	22	3.04773	0.0764917	3.04076	2.75151	4.03513	0	0	0.010745	0.983607	FALSE	FALSE	0.319696	0.311095	0.322457	prot.769	0.525573925173455	MDK_44772	0.544182546850648	20	1099	1099	0.946109	0.975588	0.985032	1.024	1.01095	0.944	1.02119	1.024	0.99457	1.02	0.942377	1.027	0.914842	0.998	0.958737	1.016	0.912942	1.079	0.889015	0.962	0.98911	1.108	0.979239	0.975	0.966834	0.957	0.877235	1.019	0.965051	1.006	0.92978	0.992	0.907814	1.019	0.905197	1.037	0.937074	1.143	1.00073	1.024	PASS	0.993	1.029	1520.95
seq.29117.55	29117-55	SL024819	Zinc finger CCCH domain-containing protein 15	ZC3HF	Q8WU90	55854	ZC3H15	Human	RFU	Protein	10.4256	2.71015	0.0411812	22	2.79562	0.125915	2.78003	2.48273	4.58773	0	0	0.0272206	0.977815	FALSE	FALSE	0.130884	0.123449	0.137422	prot.4646	-0.0362941984436534	ZC3H15_40727	0.0824631790243725	20	582.9	582.9	0.962834	0.983964	1.00761	0.926	0.897736	0.954	0.966506	0.955	0.969238	0.97	0.993015	0.972	0.965866	0.958	0.917808	0.898	0.958717	0.947	1.01692	0.996	0.970368	0.958	1.00069	0.973	0.938496	0.998	0.978184	0.939	1.00155	1.032	0.957772	0.941	0.944273	0.873	0.966987	0.937	1.08326	0.936	0.856073	0.972	PASS	0.856	0.969	529.4
seq.29118.8	29118-8	SL025066	Testis-specific serine/threonine-protein kinase 3	TSSK3	Q96PN8	81629	TSSK3	Human	RFU	Protein	4.79898	2.51254	0.0211615	22	2.50865	0.0803007	2.49665	2.41581	4.03903	0	0	0.0429799	0.997555	FALSE	FALSE	0.160006	0.157314	0.165186					20	348.9	348.9	1.0634	1.10411	1.05185	0.867	1.0468	0.963	1.05888	1.081	1.0989	1.049	1.05856	1.022	1.05185	0.969	1.11935	1	1.05472	1.086	1.05823	0.844	1.03778	0.851	1.07852	1.067	1.07222	1.129	1.00809	1.03	1.14657	0.914	1.08827	0.926	1.05535	0.918	1.02467	0.909	1.08153	0.984	1.09994	1.148	PASS	0.859	0.888	832.3
seq.29119.19	29119-19	SL007278	Nucleoside diphosphate-linked moiety X motif 6	NUDT6	P53370	11162	NUDT6	Human	RFU	Protein	5.23597	2.7412	0.0228706	22	2.75864	0.129335	2.736	2.61742	4.99295	0	0	0.0501433	0.861994	FALSE	FALSE	0.105832	0.0992055	0.107466					20	664.4	664.4	0.971487	1.00606	1.05527	0.97	0.872489	1.049	0.983277	0.951	1.02769	0.966	0.962062	1.038	0.975911	0.956	0.94041	0.956	0.904192	1.056	0.982986	1.034	0.966541	1.054	0.981969	1.042	1.00545	1.009	0.931707	0.97	0.96081	1.024	0.994313	1.026	1.01219	1.054	0.852341	1.022	0.905547	1.003	0.97021	1.031	PASS	1.011	1.009	591.85
seq.29120.20	29120-20	SL006058	Ras-related protein Rab-9	RAB9	P51151	9367	RAB9A	Human	RFU	Protein	15.5159	3.37324	0.0754143	22	3.46531	0.156482	3.46138	2.93171	4.66213	0	0	0.00573066	0.99004	FALSE	FALSE	0.510339	0.503444	0.519581	prot.2804	0.682915930823577			20	1436.3	1436.3	1.02644	1.00265	0.999165	0.987	0.937349	1.074	0.972971	1.038	0.970539	0.947	1.00835	0.982	1.02388	0.988	0.959645	0.97	1.00384	1.008	1.06558	1.027	0.989528	0.985	1.01635	1	0.99103	1.016	0.998609	0.999	1.02141	1.025	1.04648	0.972	1.01822	1.012	0.966424	0.952	0.985184	0.975	1.05603	0.984	PASS	0.979	0.99	1014.15
seq.29121.27	29121-27	SL007064	Zinc finger protein SNAI1	SNAI	O95863	6615	SNAI1	Human	RFU	Protein	6.72321	2.60867	0.0293564	22	2.58863	0.0761411	2.57978	2.47026	3.69986	0	0	0.0222063	0.99538	FALSE	FALSE	0.0756682	0.0720265	0.081277					20	415.6	415.6	0.947777	0.956282	0.859566	1.036	0.923556	0.968	0.946913	1.069	0.930587	1.011	0.937091	0.951	0.94756	1.032	1.07641	0.972	0.984368	0.972	0.906632	0.936	0.976504	0.962	0.958045	1.004	0.950377	0.919	1.00923	0.97	0.994734	0.957	0.958929	0.924	0.923145	1.004	0.944331	0.988	1.0487	0.968	0.963375	1.02	PASS	0.981	0.919	365.7
seq.29123.28	29123-28	SL021666	Casein kinase I isoform gamma-3	KC1G3	Q9Y6M4	1456	CSNK1G3	Human	RFU	Protein	6.07564	2.659	0.0263352	22	2.71481	0.141217	2.68178	2.5807	4.78977	0	0	0.0551576	1	FALSE	FALSE	0.0873242	0.0841402	0.0906538	prot.6305	0.0714035986991629			20	617.3	617.3	0.892568	0.94736	0.993082	0.976	0.927016	0.948	0.970292	0.917	0.992284	0.991	0.885145	0.992	0.875976	0.941	0.896326	1.014	0.869927	1.029	0.954243	0.974	0.930509	1.009	0.906195	0.941	0.927852	1.034	0.904071	0.993	0.880097	0.997	0.917782	0.969	0.906062	1.018	0.887563	0.983	0.834753	1.05	0.910606	0.959	PASS	1.02	1.01	495.3
seq.29125.80	29125-80	SL013225	Progesterone-induced-blocking factor 1	PIBF1	Q8WXW3	10464	PIBF1	Human	RFU	Protein	3.4254	2.29224	0.0147336	22	2.3178	0.0598554	2.30771	2.12189	3.27437	0	0	0.0436963	0.969064	FALSE	FALSE	0.0417577	0.0372698	0.0479254			PIBF1_44095	-0.0650048216634399	20	218.5	218.5	1.13212	1.11936	1.10131	0.991	1.07266	0.971	1.10409	0.973	1.10521	0.989	1.08598	1	1.11822	1.022	1.10801	1.03	1.10409	1.012	1.06794	1.025	1.07424	0.99	1.12339	1.014	1.14879	1.049	1.13271	0.992	1.13565	0.991	1.12282	1.003	1.15547	0.979	1.08115	1.004	1.11879	1.002	1.11936	1.011	PASS	0.98	0.96	195.65
seq.29126.5	29126-5	SL008166	Heterogeneous nuclear ribonucleoprotein U	HNRPU	Q00839	3192	HNRNPU	Human	RFU	Protein	29.0742	3.11143	0.11631	22	3.19536	0.18143	3.18321	2.60778	4.28487	0	0	0.002149	0.991453	FALSE	FALSE	0.139237	0.133192	0.147055	prot.3185	0.0504151511917038			0.5	1518.5	1518.5	1.01355	0.857716	1.0855	0.916	1.03893	1.115	1.11712	1.049	1.0256	1.112	0.950488	0.969	1.09679	0.986	0.869105	1.059	0.951799	1.027	1.18642	0.952	1.09949	0.968	1.02838	0.993	0.965353	1.052	0.962477	1.09	0.935844	1.02	0.957863	1.055	1.00304	1.022	1.15195	1.014	0.920582	0.999	0.835764	1.067	PASS	1.037	1.07	1753.5
seq.29127.28	29127-28	SL015265	Nucleolar RNA helicase 2	DDX21	Q9NR30	9188	DDX21	Human	RFU	Protein	3.49341	2.55118	0.015303	22	2.61381	0.105319	2.58928	2.43505	3.78911	0	0	0.0515759	0.967672	FALSE	FALSE	0.0711521	0.068566	0.0762729			DDX21_41087	0.00859652073566302	20	467.8	467.8	1.01563	1.00386	1.02768	0.935	1.09581	0.94	1.06173	0.973	1.00171	1.024	1.03979	0.954	1.05266	0.981	0.995955	1.004	1.05195	0.973	1.03886	0.936	1.0656	0.937	1.05124	0.99	0.990262	0.983	1.02184	0.972	1.00086	0.92	1.01102	0.994	1.03886	0.911	1.08513	0.952	1.05124	0.953	1.00906	0.978	PASS	0.968	0.977	354.75
seq.29128.5	29128-5	SL015363	Plakophilin-3	PKP3	Q9Y446	11187	PKP3	Human	RFU	Protein	4.09241	2.60157	0.0176397	22	2.62716	0.0632478	2.61815	2.04571	3.46489	0	0.0695894	0.0408309	0.998554	FALSE	FALSE	-0.0327992	-0.0348089	-0.0302402	prot.6202	-0.124778076062196			20	470.6	470.6	1.00213	0.984725	0.930223	1.028	0.849765	1.018	0.916991	1.011	0.94593	1.012	0.939509	0.99	0.934843	1.017	1.07076	0.968	1.00405	1.013	0.950899	0.99	0.927291	1.013	0.944222	1.011	1.00085	0.989	0.947072	0.977	0.989695	0.984	0.96316	0.977	0.934843	1.035	0.835731	0.99	1.02304	0.989	0.973521	1.042	PASS	1.009	0.99	424.15
seq.29129.11	29129-11	SL011164	Striatin	STRN	O43815	6801	STRN	Human	RFU	Protein	15.1995	3.12334	0.0840406	22	3.19684	0.145668	3.19159	2.7406	4.00444	0	0	0.00358166	0.995584	FALSE	FALSE	0.340614	0.329113	0.349421	prot.1273	0.447414639123536	STRN_44964	0.604724079097325	20	858.5	858.5	0.912133	0.936307	0.943096	1.008	0.93692	1.023	0.966779	1.019	0.951141	1.008	0.906643	0.986	0.910199	1.03	0.937227	1.052	0.868575	1.037	0.913104	1.02	0.9482	1.048	0.921236	0.999	0.940307	0.994	0.82556	1.02	0.948514	0.972	0.935185	1.078	0.873258	1.011	0.855591	0.995	0.821688	1.045	0.91946	1.039	PASS	1.065	1.052	824.25
seq.2913.1	2913-1	SL003302	C-C motif chemokine 23	MPIF-1	P55773	6368	CCL23	Human	RFU	Protein	7.64876	3.00436	0.0361835	22	3.1254	0.10801	3.12192	2.72428	3.64335	0	0	0.002149	0.995928	TRUE	FALSE	0.615254	0.609681	0.624555	prot.2936	0.490093746898985	CCL23_44501	0.709645402095908	0.5	1408.9	1408.9	1.30684	1.15078	1.17457	0.983	1.18355	0.984	1.18008	1.011	1.16438	0.966	1.19287	1.066	1.21446	0.982	1.06913	0.969	1.2193	1.016	1.13511	0.978	1.10113	0.98	1.28514	1.048	1.23339	0.981	1.24914	0.993	1.28268	1.012	1.2278	0.912	1.31012	0.948	1.14554	1.028	1.22332	0.966	1.30914	0.978	PASS	0.912	1.006	1092
seq.29131.10	29131-10	SL024514	Diacylglycerol kinase gamma	DGKG	P49619	1608	DGKG	Human	RFU	Protein	13.5456	3.08912	0.0647765	22	3.11367	0.150123	3.09729	2.72787	4.43465	0	0	0.0100287	0.998044	TRUE	FALSE	0.473317	0.470108	0.485332	prot.2743	0.58754925604708			20	1393.9	1393.9	1.00115	0.989424	1.05735	0.968	1.07546	0.987	1.03428	0.96	0.99871	0.968	1.04868	0.961	1.02387	0.958	0.95959	1.005	1.02245	0.969	1.06911	1	1.02878	0.966	0.998853	1.001	0.988161	0.993	1.01544	0.996	0.971765	0.991	1.0241	0.941	1.01132	0.996	1.04147	0.949	1.00216	0.956	1.04459	0.961	PASS	0.953	1.03	872.3
seq.29134.32	29134-32	SL021664	Serine/threonine-protein kinase DCLK2	DCLK2	Q8N568	166614	DCLK2	Human	RFU	Protein	5.28302	2.52223	0.0215369	22	2.54477	0.0914474	2.52686	2.31006	3.90347	0	0	0.0436963	0.996167	FALSE	FALSE	0.0478466	0.0438987	0.0553795			DCLK2_41081	0.00765181597112866	20	351.4	351.4	0.961686	0.964854	0.936068	0.982	1.01356	0.969	1.01093	1.05	0.965915	1.077	0.992936	0.974	1.00515	0.978	0.979376	0.991	0.999431	0.974	0.994341	0.99	0.959061	0.965	1.00832	0.991	0.978285	1.068	1.01885	0.984	0.976654	1.001	0.994904	0.96	0.996879	0.972	1.0375	0.935	0.993497	0.946	0.946915	0.964	PASS	1	0.984	419.1
seq.29136.101	29136-101	SL005673	Aconitate hydratase, mitochondrial	Aconitase 2	Q99798	50	ACO2	Human	RFU	Protein	9.65083	3.2314	0.0415499	22	3.32097	0.143163	3.31534	2.7402	4.04107	0	0	0.00573066	0.90495	FALSE	FALSE	0.368976	0.361432	0.379213	prot.511	0.573952435607909			20	1463.9	1463.9	0.880859	0.915796	0.95636	0.968	0.851105	0.958	0.991131	0.977	0.945	1.009	0.93522	0.982	0.882825	1.01	0.88872	1.008	0.96947	1.04	0.937856	1.017	0.991533	0.937	0.879378	1.044	0.855032	1.049	0.942263	0.99	0.901972	1.036	0.950153	0.946	0.957674	0.997	1.00212	0.978	0.863403	0.965	0.877112	0.974	PASS	1.078	1.023	970.5
seq.29138.152	29138-152	SL012483	Procollagen-lysine,2-oxoglutarate 5-dioxygenase 1	PLOD1	Q02809	5351	PLOD1	Human	RFU	Protein	4.18652	2.69693	0.0183406	22	2.67235	0.0928609	2.66389	2.44154	3.07504	0	0	0.00286533	0.998562	TRUE	TRUE	0.271396	0.26586	0.272299	prot.3221	0.209490301318184			0.5	572.5	572.5	1.14683	1.11707	1.27364	0.897	1.00087	1.021	1.16789	0.943	1.08758	0.96	1.081	0.94	1.09822	0.983	1.04969	0.996	1.05881	0.974	1.2599	0.949	1.20248	0.963	1.22068	0.98	1.07049	0.989	1.08284	0.977	1.10117	1.003	1.14431	1.008	1.16079	0.973	1.2357	0.974	1.04015	0.977	1.02397	0.994	PASS	1.022	0.969	515.75
seq.29140.89	29140-89	SL016055	Plakophilin-1	Plakophilin-1	Q13835	5317	PKP1	Human	RFU	Protein	4.73089	2.70252	0.0202426	22	2.68635	0.0627182	2.67715	2.57772	3.67614	0	0.904662	0.030086	0.973572	FALSE	FALSE	0.049253	0.046521	0.0528669	prot.3462	0.0102412572137054			20	552.7	552.7	1.05457	1.06268	0.979791	1.028	0.924402	1.023	0.973578	1.02	1.02675	0.941	1.02314	0.983	1.0395	1.016	1.11724	0.967	1.06926	0.988	1.03135	1.007	0.964068	0.994	1.02561	1.014	1.08351	1	1.01209	0.966	1.09728	0.99	1.07258	0.962	1.01581	0.956	0.87273	0.967	1.07175	0.956	1.10474	1.016	PASS	0.97	0.97	477.75
seq.29143.6	29143-6	SL024519	Dysferlin	DYSF	O75923	8291	DYSF	Human	RFU	Protein	12.2656	3.00442	0.0515323	22	2.85126	0.0899478	2.83721	2.63759	3.8057	0	0	0.0186246	0.98675	FALSE	FALSE	0.145088	0.140416	0.155766	prot.1458	0.042858598429289			20	788.4	788.4	1.07558	1.02803	0.921351	1.029	0.988465	0.971	0.962167	1.083	0.913452	1.096	1.08178	0.992	1.05036	1.064	1.09242	0.983	1.05415	0.963	0.967837	0.954	0.990079	0.988	1.01012	1.025	0.978528	1.056	1.09607	1.079	1.12709	1.054	0.99445	0.963	1.0584	0.982	1.10451	1.022	1.17742	0.939	1.05345	0.987	PASS	0.944	0.949	789.85
seq.29144.54	29144-54	SL005473	Laminin beta-2 chain	S-laminin	P55268	3913	LAMB2	Human	RFU	Protein	5.65355	2.47571	0.0242174	22	2.55595	0.201524	2.50623	2.38561	5.01642	0	0	0.0766476	0.999284	FALSE	FALSE	0.0575585	0.0517038	0.0619196	prot.2928	-0.0869256043111218	LAMB2_45171	-0.0172520251134399	20	451.8	451.8	1.03057	1.03292	1.06306	0.938	0.975599	0.984	1.00222	0.959	1.02056	0.987	1.02356	1.007	0.991442	0.959	0.970778	0.973	1.00736	0.989	1.06733	0.967	1.03648	0.953	1.04535	0.991	1.00289	1.043	1.05783	0.967	0.997571	0.981	1.00534	0.928	1.02963	0.985	1.08009	0.976	0.990572	0.946	0.995373	0.966	PASS	0.944	0.959	365
seq.29145.16	29145-16	SL024460	BCL-6 corepressor	BCOR	Q6W2J9	54880	BCOR	Human	RFU	Protein	3.56329	2.80669	0.0154593	22	2.69828	0.0771589	2.68097	2.62024	4.00865	0	0	0.0565903	0.964961	FALSE	FALSE	0.0619085	0.0582041	0.0633595					20	540.5	540.5	0.978458	1.00204	1.01617	0.981	0.883892	1.022	0.966041	0.955	0.983085	1.006	0.956129	0.983	0.967078	1.021	0.990108	0.999	0.952591	0.993	1.01885	0.991	0.932379	1.008	0.980766	0.959	0.986314	1.016	0.931094	1.007	1.00093	1.03	0.992654	1.002	0.966732	1.018	0.862867	1.002	0.956976	0.993	0.977043	1.026	PASS	0.975	1.006	524.95
seq.29146.105	29146-105	SL023715	Phosphatidylinositol 3,4,5-trisphosphate-dependent Rac exchanger 2 protein	PREX2	Q70Z35	80243	PREX2	Human	RFU	Protein	4.72847	2.57173	0.0201447	22	2.63478	0.102434	2.6131	2.52362	4.19903	0	0	0.0515759	0.960001	FALSE	FALSE	0.0407724	0.0388368	0.0424054					20	468.9	468.9	0.944031	0.984257	0.911193	1.006	0.857535	0.999	0.915284	1.029	0.914035	0.995	0.89862	1.003	0.962636	1.019	0.973023	1.015	0.955574	1.003	0.968802	1.022	0.904688	1.021	0.911016	0.995	0.945554	1.02	0.925035	1.011	0.950345	1.059	0.953049	0.986	0.943461	0.999	0.861473	1.041	0.986327	0.965	0.928331	1.028	PASS	0.954	0.992	415.25
seq.29147.22	29147-22	SL005760	Bifunctional aminoacyl-tRNA synthetase	glutamyl-prolyl-tRNA synthetase	P07814	2058	EPRS1	Human	RFU	Protein	5.31973	2.98147	0.0222637	22	3.03171	0.104806	3.01774	2.80557	3.83869	0	0	0.015043	0.994381	FALSE	FALSE	0.337403	0.334901	0.346135	prot.1870	0.488796336016391			20	1012.6	1012.6	0.987806	0.964289	1.0183	0.945	1.00079	0.971	1.00238	0.998	0.988192	1.064	1.00927	1.034	0.979209	0.976	0.961268	1.002	1.00238	1.02	1.02677	0.988	1.03443	0.981	0.982439	0.994	0.958629	1.003	1.00168	1.037	0.964657	1.009	0.986555	0.986	1.01402	0.994	1.05446	0.991	0.976376	0.981	0.979683	0.987	PASS	0.992	1.039	971.4
seq.29148.63	29148-63	SL022627	Mitogen-activated protein kinase kinase kinase 5	M3K5	Q99683	4217	MAP3K5	Human	RFU	Protein	17.2355	3.93904	0.0634725	22	3.98133	0.121126	3.97763	3.4516	4.60425	0	0	0.00429799	0.969243	FALSE	FALSE	0.557186	0.55322	0.560652	prot.5130	0.580733140031705	MAP3K5_42736	0.397583802560607	20	8712.4	8712.4	1.11139	1.0717	1.04913	0.928	1.0766	0.981	1.01156	0.965	1.01625	0.971	1.13895	0.965	1.03598	0.941	1.03728	0.994	1.12147	0.999	1.07543	0.971	1.04479	0.928	1.10334	1.005	1.07263	1.021	1.16076	0.977	1.07574	0.971	1.09678	0.952	1.12531	0.946	1.09226	0.955	1.09687	0.942	1.28712	0.973	PASS	0.937	1.021	5634
seq.29149.218	29149-218	SL010806	Neuropathy target esterase	PLPL6	Q8IY17	10908	PNPLA6	Human	RFU	Protein	6.27751	2.93024	0.0280081	22	2.88658	0.0840186	2.87495	2.64768	4.22677	0	0	0.0222063	0.980057	FALSE	FALSE	0.058202	0.0544236	0.0617274	prot.248	0.0257674408854148			0.5	825	825	0.877753	0.89064	1.00659	0.957	0.928636	0.969	0.864146	0.986	0.981092	0.993	0.927592	0.977	0.934421	0.983	0.867873	0.946	0.898987	1	0.868421	1.02	0.938353	1.005	0.905698	0.981	0.916769	1.014	0.794645	1.04	0.867417	0.966	0.947078	1.059	0.731318	0.985	0.710839	1.003	0.961314	1.015	0.835105	0.877	PASS	0.997	0.98	804.9
seq.2915.6	2915-6	SL000131	Proliferating cell nuclear antigen	PCNA	P12004	5111	PCNA	Human	RFU	Protein	5.93039	2.24732	0.0257166	22	2.29279	0.0834922	2.27715	2.15503	3.1972	0	0.208768	0.0393983	0.989258	FALSE	FALSE	0.0370436	0.0322533	0.0411537	prot.2035	-0.0191451404396241	PCNA_41595	0.00686176596647929	20	206.6	206.6	1.11016	1.06003	0.994225	1.026	1.01324	1.026	0.959146	1.028	1.03507	0.956	1.04555	1.037	1.05086	1.014	1.13143	0.965	1.05678	1.012	1.03715	0.991	0.945971	1.013	1.0248	1.012	1.13205	1.041	1.04608	0.984	1.12283	1	1.06003	0.969	1.02991	0.982	0.908531	0.988	1.09254	1.024	1.13205	1.043	PASS	1.021	0.987	204.85
seq.29150.106	29150-106	SL018941	Synaptojanin-1	SYNJ1	O43426	8867	SYNJ1	Human	RFU	Protein	7.95401	2.98535	0.0349431	22	2.99224	0.126908	2.99264	2.49108	4.24888	0	0	0.00573066	0.954219	TRUE	FALSE	0.446127	0.437265	0.452719	prot.946	0.58871434999683			20	524.7	524.7	0.955564	0.967903	0.98795	0.957	1.03614	0.929	0.989253	0.975	0.977823	0.971	1.05383	0.966	0.966298	0.952	0.907001	0.986	1.00691	0.984	0.987578	0.989	0.970409	0.932	0.972027	1.012	0.951578	1.027	0.97837	0.992	0.965232	0.987	0.978553	0.984	0.982216	0.959	1.04045	0.955	0.991309	0.936	1.02581	0.937	PASS	0.938	0.99	455.95
seq.29151.5	29151-5	SL020458	Tyrosine-protein kinase SgK223	SG223	Q86YV5	157285	PRAG1	Human	RFU	Protein	12.0594	2.72574	0.0526421	22	2.68666	0.0967597	2.6756	2.52686	4.6739	0	0	0.0179083	0.995576	FALSE	FALSE	0.0767587	0.0746139	0.0793526					20	543.8	543.8	0.881361	0.919824	0.864547	1.062	0.947057	0.964	0.913182	1.078	0.920291	1.052	0.918271	1.019	0.901376	0.994	1.02295	0.982	0.88394	0.99	0.870637	0.949	0.972809	1.049	0.941482	0.978	0.931483	0.967	0.865648	1.017	0.953868	0.919	0.928303	1.05	0.86689	0.973	0.927828	1.041	0.989447	1.029	0.894408	0.927	PASS	0.995	1.044	452.6
seq.29152.22	29152-22	SL006369	Dystrophin	Dystrophin	P11532	1756	DMD	Human	RFU	Protein	20.5124	2.907	0.088516	22	2.88201	0.115086	2.87846	2.52802	3.76429	0	0	0.00429799	0.997529	FALSE	FALSE	0.15309	0.147378	0.155916			DMD_43613	0.114168985565744	0.5	986.7	986.7	1.02228	0.87072	0.960666	1.195	1.04935	1.154	1.00376	1.177	1.02482	1.231	1.00173	1.161	1.1318	1.155	1.04082	1.211	0.969063	1.003	1.02185	1.105	1.10741	1.214	1.14613	1.198	1.0121	1.065	1.22678	1.089	1.10184	0.993	1.01148	1.053	1.06257	1.119	1.29505	1.118	1.22116	1.048	0.843405	1.085	FLAG	1.116	1.228	1671.7
seq.29153.7	29153-7	SL018943	Trafficking protein particle complex subunit 10	TPC10	P48553	7109	TRAPPC10	Human	RFU	Protein	4.65775	2.81343	0.0202341	22	2.89687	0.0914656	2.88315	2.70484	3.98676	0	0.0695894	0.034384	0.998291	FALSE	FALSE	0.0131741	0.0114059	0.0190177	prot.2700	-0.165447262323391			20	985.9	985.9	1.06102	1.07878	0.997572	0.924	0.91797	0.973	0.987876	0.97	1.03225	0.962	0.977397	0.96	1.03604	0.989	1.00592	1.011	0.966948	0.985	1.00224	0.929	0.971713	0.961	0.997168	1.019	1.08879	0.977	0.93931	0.985	1.09886	0.987	1.00973	0.979	1.05489	0.958	0.904661	0.941	0.998784	0.923	0.985999	1.03	PASS	0.936	0.997	1004.75
seq.29154.87	29154-87	SL009405	Ubiquitin-conjugating enzyme E2 O	UBE2O	Q9C0C9	63893	UBE2O	Human	RFU	Protein	37.383	3.65912	0.11806	22	3.69686	0.16773	3.68988	3.12655	4.40125	0	0	0.002149	0.963413	FALSE	FALSE	0.559347	0.555257	0.570835	prot.5367	0.653428329274423			20	2819.1	2819.1	0.964059	0.982847	1.01261	0.958	1.05727	0.953	1.01728	0.977	0.975265	1.01	1.05667	0.953	1.02438	0.946	0.92248	0.992	0.995058	0.95	0.983704	0.98	1.03926	0.908	1.03366	1.02	0.967234	1.002	1.00292	0.978	0.980591	0.978	0.984598	0.921	1.00614	0.954	1.05707	0.964	1.02108	0.957	1.03094	0.993	PASS	0.934	0.979	1457.55
seq.29156.120	29156-120	SL013867	PR domain zinc finger protein 16	PRD16	Q9HAZ2	63976	PRDM16	Human	RFU	Protein	5.82834	2.92072	0.0246802	22	2.89609	0.0516686	2.89304	2.73981	3.57771	0	0	0.00859599	0.994273	FALSE	FALSE	0.0979932	0.0952079	0.102221					20	809.2	809.2	0.91466	0.965632	0.985267	0.993	0.888938	0.993	0.953458	1.004	0.957293	0.997	0.941916	1.003	0.91466	1.009	0.909827	1.004	0.886212	1.006	0.979424	1.004	0.957407	1.026	0.909622	0.992	0.898812	0.993	0.878515	1.031	0.966786	1.018	0.902521	1.024	0.921535	0.972	0.909622	1.021	0.855753	1.007	0.905449	1.011	PASS	1.013	0.996	726.15
seq.29158.14	29158-14	SL011236	Inverted formin-2	INF2	Q27J81	64423	INF2	Human	RFU	Protein	14.0538	3.16217	0.0667639	22	3.13511	0.0736461	3.13162	2.89009	3.58987	0	0	0.00429799	0.993038	FALSE	FALSE	0.25251	0.247445	0.254144	prot.345	0.444761134381702			20	1191.9	1191.9	0.895089	0.995656	0.877171	0.985	0.851966	0.974	0.936881	1.068	0.941098	1.082	0.842928	0.995	0.922523	0.993	0.982767	1.007	0.830824	1.019	0.887094	0.962	0.985775	1.078	0.937692	0.933	0.913894	0.926	0.798165	0.992	0.934164	0.896	0.92067	1.093	0.84454	1.007	0.848871	1.002	0.898937	1.043	0.888284	0.959	PASS	1.02	1.093	1041.45
seq.29161.60	29161-60	SL025123	Membrane-associated phosphatidylinositol transfer protein 1	PITM1	O00562	9600	PITPNM1	Human	RFU	Protein	19.2659	3.15288	0.104135	22	3.23018	0.179643	3.22606	2.54827	4.15532	0	0	0.00429799	0.684747	FALSE	FALSE	0.432148	0.425714	0.443961	prot.1065	0.369769030907476			20	740.9	740.9	1.25385	1.25811	1.14284	0.878	1.27215	0.982	1.14407	0.98	1.13045	0.954	1.22402	0.973	1.2214	0.941	1.14584	1	1.31412	0.972	1.16585	1.001	1.11013	0.907	1.26585	1.06	1.19039	1.01	1.24208	0.967	1.21979	0.958	1.22019	0.91	1.19596	0.933	1.13967	0.919	1.2652	0.961	1.36925	1.053	PASS	0.954	0.967	663.05
seq.29162.16	29162-16	SL021219	Serine/threonine-protein kinase WNK4	WNK4	Q96J92	65266	WNK4	Human	RFU	Protein	7.50143	2.58871	0.0344817	22	2.64309	0.0700263	2.63428	2.48954	3.54093	0	36.5344	0.0222063	0.990043	FALSE	FALSE	0.0174272	0.00704111	0.0221737			WNK4_40715	-0.0650915913829148	20	485.3	485.3	1.03874	1.02927	0.999794	1.018	0.782111	1.103	0.966926	0.985	1.00393	1.019	0.979217	0.974	1.02535	1.027	1.06216	0.949	1.02298	1.009	1.0794	1.01	0.878689	0.974	0.999382	0.993	1.07462	1.046	0.945635	0.967	1.0913	1.025	1.03365	1.005	1.04097	1.015	0.804676	1.023	1.02082	0.962	1.05203	1.078	PASS	0.958	0.96	451.25
seq.29165.124	29165-124	SL007160	Tyrosine-protein kinase JAK1	JAK1	P23458	3716	JAK1	Human	RFU	Protein	14.9276	3.29742	0.0677726	22	3.20675	0.105189	3.20273	2.92179	4.74985	0	0	0.00644699	0.980161	FALSE	FALSE	0.096413	0.0936676	0.0990327	prot.2311	0.0999729788376858			20	1743.1	1743.1	0.856729	0.900548	0.839927	0.997	0.914821	0.996	0.957853	1.117	0.965332	1.111	0.855383	0.975	0.89376	0.933	0.933737	0.992	0.780714	0.993	0.806058	0.967	0.968228	1.095	0.917276	0.967	0.900129	0.985	0.789841	1.012	0.917469	0.902	0.862153	1.087	0.798269	0.997	0.839401	1.062	0.853791	1.12	0.84637	1.008	PASS	1.005	1.196	1530.7
seq.29169.10	29169-10	SL014709	Cytochrome P450 2C9	CP2C9	P11712	1559	CYP2C9	Human	RFU	Protein	8.25776	2.87299	0.0338372	22	2.92226	0.156821	2.88429	2.58512	4.58179	0	0	0.0580229	0.999043	FALSE	FALSE	0.0586682	0.0571348	0.0640321	prot.2030	-0.0291482839296994			20	1194.5	1194.5	0.902531	0.92921	1.00378	0.984	1.01435	0.93	0.956978	0.978	0.896974	1.064	0.970113	1.002	0.931021	1.004	0.873811	0.998	0.917364	0.971	1.00683	0.969	0.957131	0.948	0.908158	0.969	0.874195	1.021	0.940551	1.014	0.884553	0.979	0.901033	1.001	0.931457	0.943	1.03554	0.951	0.897648	0.95	0.95354	0.97	PASS	0.947	1.072	964.9
seq.2917.3	2917-3	SL002541	Tumor necrosis factor ligand superfamily member 11	sRANKL	O14788	8600	TNFSF11	Human	RFU	Protein	19.8953	2.85649	0.089845	22	2.7397	0.135976	2.736	2.34772	4.58926	0	0	0.00931232	0.803718	FALSE	FALSE	0.102359	0.100643	0.104375			TNFSF11_44346	0.142554782015464	20	674.5	674.5	0.837888	0.900294	0.813238	1.05	0.954301	0.997	0.952146	1.158	0.960416	1.163	0.825682	1.028	0.867971	0.977	0.961648	1.045	0.778689	1.027	0.73427	1.005	0.950134	1.122	0.903066	0.975	0.926766	1.01	0.758803	1.034	0.928935	0.851	0.8106	1.13	0.746624	1.029	0.804125	1.14	0.844392	1.26	0.885519	1.001	FLAG	0.987	1.398	570.25
seq.29173.55	29173-55	SL025231	Protein SCAI	SCAI	Q8N9R8	286205	SCAI	Human	RFU	Protein	12.0116	2.63556	0.050534	22	2.67578	0.122186	2.66699	2.3934	3.77641	0	0	0.00501433	0.942083	FALSE	FALSE	0.0973907	0.0965124	0.10262	prot.4467	0.0571490969002955			0.5	424.8	424.8	0.881877	0.968095	0.933626	0.949	0.914335	0.924	0.961521	1.013	0.922476	0.98	0.864997	1.026	1.02832	0.997	0.888889	0.983	0.955466	0.963	0.933421	1.004	0.961303	1.001	0.988137	0.975	0.914926	1.065	0.995314	1.012	0.846384	1.007	0.950548	1.007	0.96942	1.028	1.03509	1.03	1.07083	0.967	0.841188	1.031	PASS	0.966	0.919	454.9
seq.29177.3	29177-3	SL024785	MAP3K12-binding inhibitory protein 1	MBIP1	Q9NS73	51562	MBIP	Human	RFU	Protein	9.11358	2.96866	0.039812	22	2.95703	0.108308	2.94116	2.81391	4.48394	0	0	0.0250716	0.96761	FALSE	FALSE	0.062655	0.0606041	0.0646755			MBIP_41457	0.0230215039008225	20	988.2	988.2	0.984753	0.967401	0.922086	0.968	0.868595	1.045	0.939175	1.048	0.997175	0.975	0.905028	0.971	0.927539	1.031	0.995467	1.008	0.903126	1.033	0.912887	0.996	0.924415	1.051	0.937127	0.975	1.01115	0.963	0.825219	1.024	0.998686	0.943	0.946461	1.084	0.874436	0.994	0.800097	1.048	0.899345	1.067	0.909191	1.037	PASS	1.001	1.067	865.9
seq.29182.17	29182-17	SL004479	Cancer/testis antigen 2	Cancer/testis antigen 2	O75638	30848	CTAG2	Human	RFU	Protein	8.21286	2.77974	0.0354751	22	2.81187	0.12865	2.79372	2.44028	4.53425	0	0	0.023639	0.996843	FALSE	FALSE	0.0985727	0.0949854	0.101808					20	673.9	673.9	0.874173	0.945161	0.989138	0.966	0.976525	0.97	0.996451	0.958	0.966858	1.021	0.897815	0.979	0.878847	0.974	0.84491	1.02	0.820329	1.023	0.979648	1.036	0.947553	1.004	0.912278	0.965	0.921132	1.06	0.846502	0.985	0.867645	0.964	0.898773	1.035	0.914879	1.027	0.932992	0.996	0.796478	1.002	0.868876	0.972	PASS	1.042	1.025	626.15
seq.29186.188	29186-188	SL007210	Hepatocyte nuclear factor 1-beta	HNF1B	P35680	6928	HNF1B	Human	RFU	Protein	4.31902	2.17797	0.0189467	22	2.15707	0.119833	2.13001	2.01912	3.75537	0	0	0.0580229	0.996422	FALSE	FALSE	0.104521	0.0997583	0.111048					20	175	175	1.12323	1.12758	1.1175	1.006	1.05422	1.069	1.08225	1.053	1.12903	1.016	1.09856	1.005	1.08493	1.011	1.05932	0.999	1.06968	1.032	1.12251	1.082	1.06707	1.055	1.12179	1.047	1.13195	1.068	1.13342	1.029	1.12251	1.067	1.08899	0.987	1.10202	1.034	1.10063	1.027	1.07034	1.062	1.12323	1.022	PASS	1.029	1.005	166.65
seq.29187.2	29187-2	SL025190	Protein tilB homolog	TILB	Q86X45	23639	DNAAF11	Human	RFU	Protein	6.13934	2.6175	0.0261611	22	2.68412	0.096602	2.66295	2.55871	3.72835	0	0	0.0444126	0.995481	FALSE	FALSE	0.0405304	0.0390151	0.0429386			DNAAF11_42378	0.0310242493398781	20	536.8	536.8	0.967905	0.974229	0.987672	0.963	0.930813	0.972	0.979562	0.931	0.980278	0.98	0.944405	0.966	0.9555	0.957	0.938298	0.969	0.938626	0.988	1.00732	1.022	0.970881	0.997	0.9596	0.937	0.956351	0.993	0.94841	0.991	0.963388	1.009	0.977956	0.993	0.952956	1.005	0.952956	0.973	0.951773	1.017	0.97176	0.963	PASS	0.988	0.954	434.1
seq.29188.18	29188-18	SL025302	UPF0722 protein C11orf88	CK088	Q6PI97	399949	HOATZ	Human	RFU	Protein	4.28683	2.15459	0.0187204	22	2.22795	0.161437	2.19061	1.96237	4.28735	0	0.0695894	0.0608883	0.942381	FALSE	FALSE	0.0246482	0.0231489	0.0275204			HOATZ_41297	-0.0377082305520893	20	200	200	1.03681	1.06496	1.0805	1.102	0.977995	1.05	1.05597	1.018	1.10314	0.953	1.05597	0.993	1.01833	1.02	1.05708	1.043	1.06326	1.067	1.12867	1.057	1.04548	1.003	1.07527	0.998	1.05764	1.022	1.01317	1.019	1.12108	1.071	1.10132	1.049	1.08814	1.011	1.01061	0.995	1.0304	1.041	1.08519	1.016	PASS	1.017	1.022	160.05
seq.29193.120	29193-120	SL013527	Translocation protein SEC63 homolog	SEC63	Q9UGP8	11231	SEC63	Human	RFU	Protein	6.63835	2.48134	0.0288375	22	2.48271	0.133585	2.455	2.3075	4.34377	0	0	0.0501433	0.992791	FALSE	FALSE	0.0329182	0.0316005	0.0381189	prot.5936	0.00309996497105652			20	418.8	418.8	0.964088	0.960771	1.06052	0.994	1.00697	1.017	1.03305	0.939	0.984254	1.022	0.97486	1.046	1.00191	1.006	0.911029	0.995	0.926959	1.011	1.04024	1.031	0.99738	1.017	0.948799	0.952	0.94197	1.033	0.977135	1.024	0.910435	1.067	0.978505	1.022	0.974407	1.04	1.05544	0.994	0.880757	1.011	0.929427	0.961	PASS	1.061	1.013	328.25
seq.29196.47	29196-47	SL006594	Ankyrin repeat domain-containing protein 47	ANR47	Q6NY19	256949	KANK3	Human	RFU	Protein	9.17643	2.7415	0.0388286	22	2.75747	0.127287	2.72843	2.59428	4.1601	0	0	0.0573066	0.994414	FALSE	FALSE	0.137617	0.127691	0.143366					20	737.3	737.3	0.96203	1.0157	0.950741	1.001	1.01978	0.892	1.00834	0.995	0.986883	1.021	1.00231	0.96	0.980191	0.938	0.999187	1	0.990595	0.969	0.980974	0.955	1.05088	0.918	0.998646	0.964	0.952584	0.955	0.98847	0.992	0.930699	0.951	0.985563	0.965	0.976298	0.999	1.03133	0.979	1.02488	0.922	0.94854	0.977	PASS	0.949	0.969	528.4
seq.29199.21	29199-21	SL024919	Nucleolar transcription factor 1	UBF1	P17480	7343	UBTF	Human	RFU	Protein	6.70827	2.33888	0.0280065	22	2.36894	0.098689	2.34889	2.15137	3.66163	0	0	0.0379656	0.989161	FALSE	FALSE	0.0543414	0.0501025	0.0599269			UBTF_43264	0.0589451287992683	20	248	248	1.01598	0.969507	0.964605	1.058	0.946204	1.093	0.945482	1.075	0.98923	1.13	0.95679	1.068	0.984518	1.03	0.972931	1.1	0.993192	1.052	1.00121	1.014	0.937264	1.055	0.996384	1.032	0.982957	1.084	0.982957	1.088	0.984127	1.095	0.996785	1.077	0.97446	1.042	0.909758	1.055	0.991207	1.057	1.02862	1.162	PASS	1.017	1.094	408.35
seq.29200.56	29200-56	SL014644	Hyaluronan mediated motility receptor	HMMR	O75330	3161	HMMR	Human	RFU	Protein	2.14267	2.61798	0.00935799	22	2.65112	0.0850479	2.63114	2.36959	3.4851	0	0.0695894	0.0687679	0.999665	FALSE	FALSE	0.0239863	0.0225421	0.0262856			HMMR_42567	0.016137302712376	20	556.5	556.5	0.967153	0.985305	0.971713	1.014	0.978204	1.022	0.950145	0.995	0.981828	0.963	0.957172	0.987	0.97872	0.987	0.98863	1.008	0.954709	0.992	0.967994	1.004	0.961971	1.028	0.948526	1.007	0.979236	0.987	0.898305	0.982	0.961804	0.998	0.983042	1.031	0.960145	1.008	0.898305	0.997	0.962803	0.998	0.982174	1	PASS	1.012	0.964	455
seq.29202.47	29202-47	SL007363	2-5A-dependent ribonuclease	RN5A	Q05823	6041	RNASEL	Human	RFU	Protein	12.9131	2.66436	0.0480496	22	2.68903	0.0747434	2.67797	2.54332	3.34551	0	0	0.0200573	0.99512	FALSE	FALSE	0.018074	0.0112267	0.0254351	prot.3259	-0.16905446714056			20	551.3	551.3	1.00091	0.979045	1.02112	0.948	0.920367	1.029	0.93125	0.976	0.948555	1.036	0.958949	1.023	0.973512	0.998	0.996385	1.059	1.02472	1.045	1.03027	0.969	0.925621	0.999	0.984113	1.061	0.990656	1.061	0.969233	1.023	0.96533	0.981	1.04196	1.011	0.967532	1.002	0.926399	0.961	0.969063	0.996	0.989589	1.019	PASS	1.034	1.077	731.6
seq.29214.10	29214-10	SL004179	SOX18	SOX18	P35713	54345	SOX18	Human	RFU	Protein	5.81356	2.37809	0.0248547	22	2.40638	0.0586932	2.3995	2.28375	3.11089	0	18.1628	0.019341	0.513032	FALSE	FALSE	0.0295132	0.0235667	0.0322583					20	268.9	268.9	1.01166	1.02869	0.918061	1.069	0.877325	1.048	0.939553	1.061	0.97853	0.94	0.972865	1.012	0.995557	1.046	1.07004	1.024	1.06033	1.076	1.03943	1.001	0.943178	0.987	0.997034	1.007	1.08778	0.951	0.990788	0.984	1.08778	0.992	1.06664	0.969	1.00411	0.973	0.8448	0.945	1.07302	0.977	1.057	1.036	PASS	0.973	0.942	250.85
seq.29216.157	29216-157	SL007719	Armadillo repeat-containing protein 1	ARMC1	Q9NVT9	55156	ARMC1	Human	RFU	Protein	7.81288	2.4027	0.0355945	22	2.46605	0.0857443	2.45924	2.24773	3.05023	0	0	0.010745	0.993952	FALSE	FALSE	0.331041	0.319147	0.337827	prot.5738	0.547293087181663			20	229.9	229.9	1.06633	1.06189	0.974979	1.067	1.1037	1.032	1.0753	1.034	1.03372	1.069	1.12862	0.984	1.12973	1.024	1.09112	0.982	1.10423	0.992	1.0728	0.955	1.0748	0.953	1.11602	0.998	1.07782	1.028	1.13868	1.042	1.08854	0.955	1.08906	1.02	1.09476	0.989	1.18873	1	1.16938	0.951	1.05314	1.011	PASS	0.95	0.96	281.6
seq.29218.29	29218-29	SL008757	Charged multivesicular body protein 5	CHMP5	Q9NZZ3	51510	CHMP5	Human	RFU	Protein	7.17303	2.74726	0.02972	22	2.81746	0.123852	2.80983	2.38543	3.59622	0	0	0.00358166	0.994097	FALSE	FALSE	0.585065	0.580799	0.588666	prot.5833	0.801057183548574			0.5	527.7	527.7	1.3091	1.15673	1.11259	0.955	1.07431	0.957	1.20232	0.977	1.24194	0.898	1.18027	0.914	1.19606	0.975	1.09029	0.935	1.207	0.914	1.12588	1.015	1.06198	0.935	1.27126	0.983	1.16645	0.989	1.24282	0.93	1.30168	1.014	1.18265	0.907	1.2731	0.906	1.12684	0.994	1.19308	0.916	1.21899	0.963	PASS	0.909	0.853	304.05
seq.29219.18	29219-18	SL025303	Transcription factor LBX1	LBX1	P52954	10660	LBX1	Human	RFU	Protein	4.4234	2.58852	0.0190873	22	2.63607	0.0870613	2.62086	2.53555	4.20941	0	0.278358	0.0422636	0.999069	FALSE	FALSE	0.0292334	0.0243813	0.030809					20	449.4	449.4	0.996894	1.02603	0.953735	1	0.852913	0.986	0.948902	0.968	0.980366	0.944	0.951917	0.959	0.958618	1.005	1.0074	0.985	0.973149	0.985	0.989868	1.014	0.887616	0.98	0.945707	0.928	1.01628	0.992	0.939381	0.981	1.03477	0.979	1.01285	0.941	0.963551	0.983	0.809584	0.982	1.00717	0.943	0.984231	0.987	PASS	0.977	0.994	410.9
seq.29220.10	29220-10	SL024535	Erythroid transcription factor	GATA1	P15976	2623	GATA1	Human	RFU	Protein	4.43938	2.3912	0.0197179	22	2.47125	0.238817	2.40209	2.11361	4.93946	0	0.0695894	0.103868	0.995697	FALSE	FALSE	0.0470582	0.0445417	0.04891					20	340.3	340.3	1.01856	1.0074	0.987522	0.996	0.929781	0.97	0.974513	1.013	0.953756	0.979	1.00889	0.97	1.00206	1.046	1.00443	0.951	0.999706	0.959	1.02934	0.984	0.977312	0.993	0.99532	0.997	0.98381	1.029	0.98552	0.994	1.025	1.035	0.996778	0.998	1.01039	0.991	1.04483	0.951	0.981257	0.979	1.00147	0.996	PASS	0.987	0.893	310.9
seq.29224.81	29224-81	SL022818	MAPK/MAK/MRK overlapping kinase	MOK	Q9UQ07	5891	MOK	Human	RFU	Protein	4.96499	2.3958	0.02162	22	2.4027	0.0724246	2.39111	2.22891	3.63817	0	0.139179	0.0393983	0.974017	FALSE	FALSE	0.0305577	0.0271198	0.0321254			MOK_42767	0.00307506201857947	20	293	293	0.89302	0.861765	0.878034	1.058	0.845599	1.024	0.83834	0.988	0.871246	0.988	0.869694	0.987	0.881733	1.055	0.976016	0.979	0.936102	0.975	0.85949	0.95	0.893293	0.962	0.88253	1.02	0.915339	0.951	0.857477	0.966	0.879616	1.01	0.89493	0.981	0.83834	0.993	0.782168	0.995	0.859994	0.989	0.904321	1.019	PASS	0.998	0.971	264.05
seq.29228.37	29228-37	SL011246	Putative Ras-related protein Rab-12	RAB12	Q6IQ22	201475	RAB12	Human	RFU	Protein	14.8516	2.83323	0.072294	22	2.98459	0.20944	2.94934	2.34986	4.90088	0	0	0.000716332	0	FALSE	FALSE	0.24051	0.238825	0.252567					20	1084	1084	0.912074	0.9627	1.0315	1.039	1.03415	0.974	0.991312	0.949	0.983845	0.962	0.99669	1.008	0.912842	1.003	0.872364	0.989	0.918022	1.041	0.952465	1.032	0.935773	0.979	0.937879	0.99	0.913843	1.069	0.93408	1.029	0.917866	1.033	0.966735	0.955	0.943347	0.976	0.980463	0.975	0.876243	1.026	1.00538	0.979	PASS	1.018	1.05	766.95
seq.29230.30	29230-30	SL013868	Beta-parvin	PARVB	Q9HBI1	29780	PARVB	Human	RFU	Protein	8.97928	2.66519	0.0399643	22	2.76056	0.136291	2.7402	2.4679	4.3801	0	0	0.0272206	0.991541	FALSE	FALSE	0.267266	0.259253	0.272196	prot.5561	0.459804161571405			20	795.4	795.4	0.873011	0.90253	0.950299	0.996	0.989796	0.908	0.933349	0.932	0.892705	0.962	0.850422	0.957	0.926716	1.005	0.814959	1.037	0.900079	0.95	0.928013	1	0.937419	0.98	0.858037	1.032	0.887426	1.083	0.884958	1.033	0.822629	0.968	0.901303	1.013	0.899774	0.993	0.93919	0.95	0.815043	0.943	0.920176	1.017	PASS	1.018	0.915	453.3
seq.29233.4	29233-4	SL011010	Copine-2	CPNE2	Q96FN4	221184	CPNE2	Human	RFU	Protein	10.8579	3.31738	0.0510737	22	3.33653	0.163617	3.3384	2.60895	4.26991	0	0	0.00429799	0.81147	TRUE	FALSE	0.613911	0.61068	0.617283	prot.4921	0.713496731531809			0.5	1269.7	1269.7	1.25539	1.14677	1.12692	0.858	1.08978	0.907	1.20055	0.921	1.09741	0.887	1.21677	0.89	1.12194	0.906	1.12862	0.859	1.23392	0.897	1.19321	0.911	1.14728	0.866	1.3052	0.97	1.20476	0.911	1.28851	0.87	1.31931	0.944	1.20419	0.907	1.28564	0.859	1.17034	0.903	1.37711	0.907	1.28343	0.943	PASS	0.814	0.89	922
seq.29234.36	29234-36	SL024864	Rho guanine nucleotide exchange factor 39	ARG39	Q8N4T4	84904	ARHGEF39	Human	RFU	Protein	7.93111	2.49567	0.0337139	22	2.55349	0.0901223	2.5407	2.3995	3.44641	0	85.3166	0.0272206	0.99291	FALSE	FALSE	0.105432	0.101981	0.118921					20	421.7	421.7	1.06922	1.11827	0.986202	0.947	0.873628	0.969	0.92865	0.988	1.00741	0.953	1.00333	0.981	1.05478	0.95	1.14748	0.937	1.13513	0.947	1.09305	0.907	0.962566	0.895	1.00142	0.971	1.09932	0.911	1.03181	0.915	1.14158	0.903	1.0799	0.908	1.0863	0.838	0.875078	0.904	1.08128	0.825	1.10974	1.003	PASS	0.97	0.891	421.95
seq.29246.7	29246-7	SL015155	Pleckstrin homology domain-containing family F member 1	PKHF1	Q96S99	79156	PLEKHF1	Human	RFU	Protein	7.70341	2.73865	0.0317049	22	2.67039	0.167392	2.62583	2.54432	4.40648	0	0	0.0859599	0.991607	FALSE	FALSE	0.144414	0.138798	0.150366	prot.5083	0.0760510614018585	PLEKHF1_41626	0.00852284505828367	20	848.5	848.5	1.09258	1.07993	1.07528	0.93	1.15805	0.972	1.08964	0.968	1.05208	0.883	1.09244	0.937	1.14415	0.963	1.01959	0.943	1.0474	0.918	1.0895	1	1.04883	0.994	1.10152	1.022	1.06582	0.974	1.10872	0.955	1.03224	0.98	1.10238	0.942	1.0731	0.975	1.04973	0.917	1.06999	0.929	1.07147	0.965	PASS	0.951	0.969	432.15
seq.2925.9	2925-9	SL000006	Plasminogen activator inhibitor 1	PAI-1	P05121	5054	SERPINE1	Human	RFU	Protein	11.6927	3.65342	0.0502017	22	3.72658	0.188193	3.71945	2.96581	4.86592	0	0	0.00429799	0.994416	FALSE	FALSE	0.560765	0.553325	0.570361	prot.1794	0.730688499751198	SERPINE1_45256	0.876132233207132	20	8054	8054	0.976349	0.941647	0.990092	0.919	0.988172	0.969	0.951324	1.002	0.96818	1.106	0.996412	0.988	0.934783	0.962	0.82094	1.025	0.887278	1.133	0.978139	0.967	0.921837	0.921	0.921479	0.975	0.940273	1.016	0.900814	1.062	0.908722	1.042	0.888815	0.936	0.947273	0.998	1.02054	0.938	0.808594	0.964	0.889286	1.008	PASS	1.021	1.023	5714.35
seq.29250.39	29250-39	SL004773	BRG1-associated factor 170	BAF170	Q8TAQ2	6601	SMARCC2	Human	RFU	Protein	11.6456	2.83037	0.0457946	22	2.91377	0.104686	2.90179	2.662	4.50302	0	0	0.00931232	0.990658	FALSE	FALSE	0.26699	0.257027	0.272527	prot.6732	0.0421157775128001			20	885.4	885.4	1.23349	1.19166	1.1426	0.948	1.14689	1.038	1.1062	0.963	1.07621	1.01	1.17365	1.022	1.1867	0.983	1.14838	1.016	1.2231	0.953	1.13615	0.978	1.07884	0.96	1.22802	1.04	1.12062	1.033	1.21755	1.024	1.18925	1.073	1.18006	0.969	1.26377	0.937	1.167	0.987	1.21688	0.946	1.26975	1.041	PASS	0.981	1.078	1303.9
seq.29254.17	29254-17	SL012986	Protein phosphatase 1 regulatory subunit 12A	MYPT1	O14974	4659	PPP1R12A	Human	RFU	Protein	5.87157	2.68472	0.025571	22	2.70685	0.0512936	2.70269	2.59262	3.25566	0	6.05428	0.0143266	0.992279	FALSE	FALSE	-0.04328	-0.0517609	-0.0365376	prot.1135	-0.213500359639253	PPP1R12A_44865	-0.215662764111619	20	526.7	526.7	1.06836	1.05912	0.9832	1.005	0.831807	1.045	0.931388	0.986	0.992463	0.959	0.99716	1.011	1.02931	1.016	1.06857	0.999	1.07118	1.002	1.01581	1.008	0.910458	0.958	0.974288	1.029	1.07162	1.008	0.986514	1	1.12255	1.03	1.08867	0.965	1.02054	0.953	0.83365	0.926	1.03032	0.937	1.06168	1.01	PASS	0.996	0.956	474.65
seq.29256.21	29256-21	SL003667	Adrenodoxin reductase	Adrenodoxin reductase	P22570	2232	FDXR	Human	RFU	Protein	8.70497	2.65648	0.0378835	22	2.70562	0.0962002	2.68904	2.54555	3.71189	0	0	0.0121777	0.99037	TRUE	TRUE	0.126556	0.124674	0.129439			FDXR_40240	0.0424372574662882	20	414.9	414.9	0.932989	0.994011	0.947693	1.004	0.968714	0.946	0.934039	0.983	0.957093	0.93	0.954671	1.007	0.944027	0.986	0.990451	1.003	0.966907	1.006	0.95533	0.999	0.945964	0.985	0.949211	1.008	0.964211	1.011	0.923848	0.975	0.983875	0.964	0.941243	0.972	0.957535	0.961	0.896306	1.014	0.992346	0.988	0.981083	1.024	PASS	0.944	0.945	460.3
seq.29263.40	29263-40	SL014695	Homeobox protein Hox-B7	HXB7	P09629	3217	HOXB7	Human	RFU	Protein	4.53535	2.46073	0.0198076	22	2.4675	0.054924	2.45788	2.3831	3.10332	0	0	0.0358166	0.990344	FALSE	FALSE	0.0271443	0.0247542	0.0292614					20	321.2	321.2	0.991052	0.984672	0.936443	1.007	0.930745	0.968	0.938907	1.054	0.968637	1.01	0.969514	1.025	0.946097	1.032	1.04933	0.989	0.983767	1.019	0.948332	1.039	0.950577	0.993	0.970686	0.977	0.991052	0.959	0.945262	0.981	1.03379	0.986	0.95852	1.031	0.942765	0.997	0.85471	0.99	0.985276	1.064	0.995043	1.05	PASS	1.042	1.008	288.45
seq.29267.23	29267-23	SL026049	Protein cornichon homolog 4	CNIH4	Q9P003	29097	CNIH4	Human	RFU	Protein	7.68569	2.49812	0.0328008	22	2.5161	0.114113	2.49415	2.29973	3.83153	0	0	0.0465616	0.994422	FALSE	FALSE	0.0509473	0.0482925	0.053062	prot.543	0.026365579374359			20	400	400	0.939188	0.968758	0.920598	0.968	1.03173	0.904	1.00175	1.01	1.0015	1.014	0.981595	0.95	0.93985	0.985	0.939629	1.021	0.885936	0.974	0.928505	0.969	0.987654	1.002	0.961076	0.946	0.899483	0.989	0.940291	0.985	0.946298	0.963	0.905797	0.952	0.963623	0.995	0.971345	1.014	0.944287	0.949	0.908884	0.959	PASS	0.991	0.944	292.6
seq.29268.43	29268-43	SL022781	COMM domain-containing protein 3	COMD3	Q9UBI1	23412	COMMD3	Human	RFU	Protein	10.3987	2.38356	0.0457707	22	2.33398	0.119278	2.31239	2.14829	3.723	0	0	0.0351003	0.993642	FALSE	FALSE	0.124638	0.123554	0.12995	prot.5890	0.10865577257164			20	311.8	311.8	0.719262	0.888066	0.962049	1.252	0.818803	1.078	0.860138	0.948	0.887308	1.169	0.680637	1.235	0.767602	1.117	0.701778	1.286	0.792578	1.294	0.844986	1.364	0.836598	1.151	0.828374	1.07	0.866593	1.225	0.769687	1.144	0.735898	1.208	0.855888	1.158	0.849591	1.262	0.836822	1.169	0.774081	1.224	0.706229	1.157	FLAG	1.162	1.31	205.8
seq.29269.43	29269-43	SL025051	THAP domain-containing protein 6	THAP6	Q8TBB0	152815	THAP6	Human	RFU	Protein	10.818	3.12743	0.0460405	22	2.43615	0.101337	2.41731	2.32387	3.23772	0	0	0.036533	0.936252	FALSE	FALSE	0.0974373	0.0953079	0.101653					20	287.2	287.2	0.960535	0.996876	0.967329	1.086	0.961178	1.022	0.982888	1.046	1.01592	1.042	0.982888	1.035	0.998262	1.045	1.0357	1.004	1.01056	1.038	0.996876	1.001	0.969288	1.021	0.981545	1.013	1.02718	1.031	0.971255	1.051	1.059	1.034	1.00525	1.03	1.01198	0.977	0.959893	1.021	1.02828	0.984	0.971255	1.019	PASS	1.018	1.069	281.2
seq.29271.81	29271-81	SL022783	Arginine vasopressin-induced protein 1	AVPI1	Q5T686	60370	AVPI1	Human	RFU	Protein	4.86857	2.75231	0.02119	22	2.70835	0.134853	2.68931	2.51508	4.67743	0	0	0.032235	0.998587	FALSE	FALSE	0.109165	0.104589	0.118891					20	620	620	0.924821	0.989467	1.10734	1.076	1.00081	1.021	1.02751	1.068	1.04624	1.08	1.00977	1.203	0.933454	1.04	0.890165	1.105	0.93191	1.163	0.999516	1.162	1.00307	1.081	0.945122	1.15	0.910159	1.267	0.983035	1.056	0.924683	1.209	0.950483	1.004	1.02159	1.112	1.03731	1.103	0.890165	1.17	0.946999	1.082	FLAG	1.132	1.134	1181.6
seq.29272.31	29272-31	SL007618	Krueppel-like factor 6	KLF6	Q99612	1316	KLF6	Human	RFU	Protein	11.1003	3.18959	0.0507871	22	2.79766	0.133519	2.76938	2.34596	3.99425	0	0	0.0436963	1	FALSE	FALSE	0.117331	0.109697	0.121731					20	649.6	649.6	0.685015	0.722581	0.692611	1.015	0.888767	0.892	0.763517	1.016	0.706087	0.98	0.693128	0.944	0.730134	0.925	0.704708	1.034	0.750289	0.966	0.7	0.984	0.751504	0.913	0.68516	1.04	0.731284	1.072	0.737846	0.997	0.750549	0.958	0.725324	0.961	0.767123	0.93	0.755876	0.986	0.793259	0.907	0.741637	0.945	PASS	0.967	1.023	643.85
seq.29273.1	29273-1	SL019566	Integrin beta-1-binding protein 1	ITBP1	O14713	9270	ITGB1BP1	Human	RFU	Protein	4.69916	2.34851	0.0204842	22	2.35306	0.0696796	2.34163	2.24969	3.34052	0	0	0.0308023	0.933869	FALSE	FALSE	0.0637952	0.058879	0.0653968	prot.1104	0.0864137189579706	ITGB1BP1_42639	-0.0263410257679859	20	253.3	253.3	0.98791	1.00556	1.00796	0.992	0.957294	1.054	0.976484	0.951	1.00277	1.031	0.909189	1.072	0.97087	1.021	0.944797	1.022	0.942336	1.07	0.92716	1.089	0.929541	1.05	0.971988	1.093	1.0185	1.11	0.920422	1.03	0.944797	1.085	0.992944	1.055	0.977238	1.105	0.905937	1.032	0.966794	1.048	0.971615	1.038	PASS	1.045	1.041	218.3
seq.29275.13	29275-13	SL022809	Probable U3 small nucleolar RNA-associated protein 11	UTP11	Q9Y3A2	51118	UTP11	Human	RFU	Protein	4.14858	2.32449	0.018031	22	2.29017	0.0980812	2.273	2.17898	3.69581	0	0	0.0436963	0.910627	FALSE	FALSE	0.0303964	0.0264889	0.0329885					20	214.8	214.8	0.953395	0.970628	0.923871	1.037	0.928263	1.007	0.960644	1.052	0.949183	1.031	0.986679	1.033	0.999535	1.023	1.0214	0.981	0.994905	1.031	0.975034	0.968	0.984418	1.002	0.943347	1.058	1.00468	0.981	1.03768	1.077	0.985321	1.017	0.98127	1	0.995828	1.006	0.998605	1.057	1.02923	0.952	0.937173	1.011	PASS	1.019	0.995	192.65
seq.29276.48	29276-48	SL018917	Homeobox protein PKNOX1	PKNX1	P55347	5316	PKNOX1	Human	RFU	Protein	4.94491	2.92975	0.0212652	22	2.92435	0.171644	2.88264	2.74343	4.92489	0	0	0.0744986	0.99758	FALSE	FALSE	0.171374	0.16569	0.179142					20	1192.1	1192.1	1.00034	1.0639	1.11547	0.969	1.06276	0.991	1.03941	0.97	1.02081	0.963	1.01533	1.046	1.00404	0.991	0.961293	1.004	1.01421	1.008	1.07242	1.028	1.05012	0.977	1.04699	1.026	1.05346	1.087	1.03634	1.024	1.01	1.038	1.04414	0.999	1.09397	1.034	1.05123	0.977	1.01568	1.015	1.07011	1.012	PASS	0.98	1.044	988.9
seq.29277.113	29277-113	SL022841	DNA excision repair protein ERCC-8	ERCC8	Q13216	1161	ERCC8	Human	RFU	Protein	29.4968	3.10803	0.125355	22	3.04176	0.180712	3.04226	2.46285	3.67817	0	0	0	0.99417	FALSE	FALSE	0.125365	0.117923	0.126494					20	1029.1	1029.1	0.759147	0.804802	0.884639	1.058	0.690717	1.116	0.821112	1.075	0.769823	1.152	0.759932	1.141	0.77475	1.055	0.786954	0.908	0.762692	1.131	0.885019	1.019	0.931565	1.078	0.875011	1.021	0.845534	1.059	0.746644	0.96	0.822885	1.105	0.79547	1.101	0.872488	0.984	0.912565	1.027	0.892309	1.041	0.55224	0.96	FLAG	0.92	1.214	1306.1
seq.29278.49	29278-49	SL026057	Probable rRNA-processing protein EBP2	EBP2	Q99848	10969	EBNA1BP2	Human	RFU	Protein	8.61414	2.01491	0.0377632	22	2.05406	0.157146	2.02653	1.80686	4.48892	0	0	0.0501433	0.991991	FALSE	FALSE	0.0964502	0.0916986	0.106586					20	194.7	194.7	1.03454	1.01884	1.07332	1.047	1.01991	1.036	1.06104	0.972	1.12804	1.07	1.08408	0.987	1.07273	0.962	0.981351	0.974	0.993874	0.951	1.04509	1.078	1.02151	1.008	1.04677	0.923	1.06277	0.977	1.04397	1.01	1.04229	0.977	1.00985	0.999	1.06277	1.058	1.05016	1.021	0.964339	0.949	1.00154	0.954	PASS	1.131	0.952	107.8
seq.29279.2	29279-2	SL022785	Centromere protein Q	CENPQ	Q7L2Z9	55166	CENPQ	Human	RFU	Protein	5.26076	2.21532	0.0228191	22	2.24783	0.115157	2.22891	2.06819	4.12135	0	0	0.0444126	0.996165	FALSE	FALSE	0.0418679	0.0396847	0.0444538					20	187.1	187.1	0.994155	0.937845	0.905177	1.001	0.971948	1	0.960966	1.026	0.948783	1.053	0.974987	0.991	1.00429	1.071	0.995742	1.014	0.960472	0.983	0.924864	1.002	0.939729	1.015	0.955079	1.053	0.999466	1.005	1.00863	1.009	1.01851	0.99	0.960472	0.97	0.972959	1	0.968426	1.029	1.0224	0.967	0.930846	1.001	PASS	1.024	1.028	162.5
seq.29280.15	29280-15	SL026058	BTB/POZ domain-containing protein 10	BTBDA	Q9BSF8	84280	BTBD10	Human	RFU	Protein	13.0917	2.42777	0.0569928	22	2.39132	0.0796646	2.38934	2.14768	3.44473	0	0	0.00501433	0.990727	FALSE	FALSE	0.15696	0.136839	0.160054					0.5	266.5	266.5	1.08909	1.13549	1.10124	1.069	0.943363	1.003	1.20534	0.978	1.27208	1.102	1.0643	0.985	1.16477	1.016	0.918649	1.098	0.870346	1.034	1.09087	0.997	1.0517	1.055	1.15169	0.954	1.00909	1.005	0.838578	1.005	1.19721	1.016	0.976906	1.154	1.02697	1.002	1.09897	1.129	0.920235	1.099	0.847916	1.052	PASS	1.136	1.038	249.6
seq.29281.47	29281-47	SL026059	Protein FAM222B	F222B	Q8WU58	55731	FAM222B	Human	RFU	Protein	6.79455	2.53932	0.029132	22	2.61039	0.152914	2.57043	2.3753	4.16312	0	0	0.0773639	0.990038	FALSE	FALSE	0.0186038	0.0176055	0.0209115			FAM222B_40226	-0.0509180761853887	20	458.2	458.2	0.971586	0.978015	1.0766	0.936	0.917501	1.04	0.983895	0.956	0.992419	1.007	0.990489	1.035	0.960386	0.983	0.954583	0.987	0.962807	1.075	0.992634	1.049	1.01529	1.006	0.934149	1.013	1.00087	1.037	0.948262	1.007	0.95938	1.014	1.0035	0.977	0.96301	1.037	0.940283	0.965	0.949047	0.989	0.990489	0.953	PASS	0.975	0.995	384
seq.29282.7	29282-7	SL020264	Dual specificity protein phosphatase 22	DUS22	Q9NRW4	56940	DUSP22	Human	RFU	Protein	4.52101	2.3182	0.019289	22	2.37201	0.104399	2.34772	2.25912	3.72198	0	0	0.0651862	0.977467	FALSE	FALSE	0.0717441	0.0690254	0.0756323	prot.5678	0.0859069824397063			20	270.6	270.6	1.03678	1.00185	0.969198	1.011	1.00148	1.001	1.01046	1.017	1.00074	0.999	0.971285	0.956	1.0289	0.983	1.01653	1	1.0344	0.99	0.972682	1.011	0.972682	0.989	1.03125	1.072	1.05047	1.038	1.08067	0.968	1.03877	1.029	1.02656	0.954	1.05292	1.001	0.983642	1.012	1.06957	0.921	0.988674	0.983	PASS	0.986	0.991	224.65
seq.29284.25	29284-25	SL015177	Methylosome protein 50	MEP50	Q9BQA1	79084	WDR77	Human	RFU	Protein	9.22903	2.5624	0.0399714	22	2.51792	0.124925	2.50393	2.34143	4.59294	0	0	0.023639	0.737373	FALSE	FALSE	0.0613186	0.0597034	0.0654238	prot.5178	0.0175027295036876	WDR77_40713	0.0164254593903883	20	369.2	369.2	0.814112	0.914994	0.832094	0.983	0.800694	0.929	0.869524	1.015	0.844465	1.087	0.752855	0.989	0.833973	0.998	0.878629	1.016	0.774816	1.023	0.768526	1.003	0.866667	1.101	0.828732	0.962	0.867685	1.026	0.770129	0.988	0.80894	0.948	0.833973	1.073	0.749492	1.06	0.822272	1.047	0.898078	1.068	0.793126	0.989	PASS	1.001	1.099	303.45
seq.29285.59	29285-59	SL026051	tRNA wybutosine-synthesizing protein 2 homolog	TYW2	Q53H54	55039	TRMT12	Human	RFU	Protein	3.9963	2.55206	0.0175481	22	2.565	0.116675	2.54332	2.37438	4.16153	0	0	0.0372493	0.889709	FALSE	FALSE	0.0788977	0.0743416	0.0837965					20	462.2	462.2	0.869614	0.930916	1.00588	0.9	0.98951	0.916	0.979237	0.903	0.977167	0.961	0.909306	0.961	0.91561	0.907	0.879711	0.954	0.892278	0.948	0.993124	0.954	0.996335	0.936	0.90752	0.936	0.931292	0.963	0.915066	0.959	0.879041	0.92	0.931292	0.925	0.940387	0.944	0.9809	0.924	0.829952	0.943	0.852453	0.925	PASS	0.952	0.984	340.6
seq.29287.6	29287-6	SL025345	2-amino-3-ketobutyrate coenzyme A ligase, mitochondrial	KBL	O75600	23464	GCAT	Human	RFU	Protein	12.2004	3.79276	0.0512919	22	4.05813	0.239822	4.06401	3.27612	4.75553	0	0	0	0.970012	FALSE	FALSE	0.0728231	0.0707166	0.0832089	prot.1429	-0.0591226563411681	GCAT_41240	0.0136085533021648	0.5	8438.1	8438.1	0.630594	0.732245	0.881733	0.75	0.804211	0.839	0.803874	0.971	0.692436	0.993	0.671914	0.936	0.705456	0.826	0.664266	0.896	0.734348	1.03	0.828166	0.925	0.904085	0.899	0.791166	0.973	0.644922	0.996	0.764944	0.937	0.684011	0.902	0.755148	0.904	0.718552	0.91	0.901044	0.86	0.694711	0.985	0.527213	0.972	FLAG	0.958	1.022	7611.05
seq.29288.262	29288-262	SL025346	Fez family zinc finger protein 2	FEZF2	Q8TBJ5	55079	FEZF2	Human	RFU	Protein	22.2054	2.62327	0.0969793	22	2.50969	0.118624	2.50907	2.00775	3.3795	0	0	0.00286533	0.984838	FALSE	FALSE	0.0760345	0.0713412	0.0830372					20	380.8	380.8	0.753463	0.915385	0.741722	1.188	0.85362	0.918	0.862124	1.222	0.848485	1.182	0.835088	1.08	0.859012	1.066	0.979424	0.984	0.786452	1.019	0.698203	0.939	0.978417	1.043	0.852856	0.982	0.824242	0.934	0.808493	0.997	0.858818	0.891	0.785317	1.009	0.68973	1.024	0.959436	1.069	1.01169	1.167	0.764505	0.865	FLAG	1.008	1.227	309.15
seq.29289.156	29289-156	SL022789	Spermatogenesis-associated protein 4	SPAT4	Q8NEY3	132851	SPATA4	Human	RFU	Protein	3.98501	2.61146	0.0172153	22	2.62062	0.0704162	2.60746	2.52879	3.94081	0	0	0.0551576	0.987398	FALSE	FALSE	0.0306912	0.0265202	0.0326143					20	448.1	448.1	0.943766	0.998885	0.94836	1.007	0.926209	0.94	0.940004	0.997	0.968655	1.027	0.934905	0.986	0.938823	0.986	0.967401	0.999	0.941387	1.014	0.949163	1.011	0.918614	1.016	0.942178	0.985	0.952796	1.014	0.919557	1.01	0.941387	1.007	0.946157	1.006	0.919557	1.02	0.844516	0.989	0.935295	0.981	0.930247	1.032	PASS	1.015	0.996	386.95
seq.29290.5	29290-5	SL025347	Spermatogenesis-associated protein 16	SPT16	Q9BXB7	83893	SPATA16	Human	RFU	Protein	9.36079	2.8504	0.0398073	22	2.83119	0.0702597	2.8275	2.59251	3.53471	0	0	0.00573066	0.991223	FALSE	FALSE	0.118557	0.113845	0.125805					20	966.3	966.3	0.738479	0.882708	1.05549	1.013	0.89406	0.991	0.883434	0.926	0.977443	1.016	0.831655	1.152	0.765507	0.938	0.706721	1.023	0.767148	1.176	0.872427	1.15	0.84048	1.022	0.836044	1.053	0.860846	1.205	0.79166	0.997	0.726323	1.07	0.881419	0.99	0.888143	1.129	0.831941	0.956	0.717425	1.105	0.824066	1.01	FLAG	0.974	1.141	757.6
seq.29291.26	29291-26	SL026052	KH homology domain-containing protein 1	KHDC1	Q4VXA5	80759	KHDC1	Human	RFU	Protein	4.75005	2.38307	0.020932	22	2.36524	0.12533	2.34143	2.24428	4.44587	0	0	0.0537249	0.925377	FALSE	FALSE	0.0404292	0.0398528	0.0420738					20	261.4	261.4	0.874247	0.948132	0.888209	1.011	0.928267	0.92	0.944023	1.011	0.931243	1.035	0.843226	1.035	0.90985	0.986	0.883108	1.024	0.859868	1.045	0.874247	1.02	0.901069	1.033	0.863276	0.98	0.917837	1.053	0.869016	1.048	0.889418	0.994	0.90638	1.042	0.891846	1.027	0.880728	1.033	0.915266	1.008	0.867286	0.989	PASS	1.02	0.987	215.8
seq.29292.6	29292-6	SL026053	Uncharacterized protein C12orf50	CL050	Q8NA57	160419	C12orf50	Human	RFU	Protein	3.13424	2.63658	0.0134354	22	2.67246	0.0931118	2.65648	2.41196	3.82064	0	0	0.0336676	0.99732	FALSE	FALSE	0.0574296	0.0474213	0.0603258					20	522.2	522.2	0.927531	0.995235	1.05816	0.996	0.996185	1.003	1.02372	0.943	0.996185	0.976	0.938365	0.98	0.982872	1.003	0.93601	1.01	0.931336	0.989	1.01516	0.988	1.01457	0.98	1.00346	0.979	0.967037	1.048	0.931336	0.984	0.945501	1.002	0.985841	0.997	0.981948	1.013	0.991645	0.959	0.900811	0.984	0.942429	1.009	PASS	1.003	0.96	413.3
seq.29293.38	29293-38	SL022920	Protein odd-skipped-related 1	OSR1	Q8TAX0	130497	OSR1	Human	RFU	Protein	9.63563	2.75079	0.0412306	22	2.8273	0.123693	2.81564	2.64738	4.5082	0	0	0.02149	0.992197	FALSE	FALSE	0.155757	0.151908	0.158925					20	725.1	725.1	0.979335	0.994241	1.01954	0.959	0.931287	0.993	0.968608	0.951	0.982254	0.962	0.971203	1.012	0.952325	0.998	0.93767	1.027	1.00014	1.026	0.978807	1.034	0.999311	0.962	0.991386	1.03	0.944633	0.963	0.96487	0.982	0.980395	1.019	0.951825	0.992	0.999036	0.992	0.933685	1.007	0.944633	0.974	0.961799	0.974	PASS	0.977	0.977	609.4
seq.29294.21	29294-21	SL005788	Cell division control protein 6 homolog	CDC6-related protein	Q99741	990	CDC6	Human	RFU	Protein	7.10389	2.152	0.0306706	22	2.20641	0.110966	2.18327	1.86806	3.62221	0	0	0.0522923	0.990619	FALSE	FALSE	0.119046	0.116412	0.124592					20	220.7	220.7	1.08666	1.11184	1.03179	1.044	1.11296	0.998	1.11521	1.02	1.10516	1.048	1.14116	0.954	1.1186	1.018	1.09095	0.984	1.12717	0.998	1.03957	1.019	1.08826	1.005	1.11408	0.993	1.07554	1.035	1.12717	0.956	1.14293	1.006	1.07136	0.972	1.1243	1.012	1.10738	0.995	1.16464	0.916	1.06055	0.977	PASS	1.01	0.934	140.4
seq.29295.19	29295-19	SL026126	Forkhead box protein R1	FOXR1	Q6PIV2	283150	FOXR1	Human	RFU	Protein	8.23326	2.67961	0.035765	22	2.69038	0.100734	2.68015	2.32181	4.75071	0	0	0.017192	0.869398	FALSE	FALSE	0.0915597	0.087724	0.0964918					20	755	755	0.877805	0.939288	1.0685	1.06	0.978233	0.964	0.960071	0.957	0.933944	1.108	0.952681	1.077	0.912828	1.066	0.819939	1.03	0.844613	1.049	1.01139	1.017	0.962396	1.023	0.886462	0.961	0.876786	1.081	0.912387	1.065	0.851472	1.05	0.879134	0.999	0.939873	1.03	1.06278	1.025	0.808265	1.012	0.833425	0.977	PASS	1.027	1.181	721
seq.29296.14	29296-14	SL026054	Dynein regulatory complex subunit 2	DRC2	Q8IXS2	85478	CCDC65	Human	RFU	Protein	7.34655	2.20418	0.0312901	22	2.26862	0.160338	2.22298	1.90741	4.13073	0	0	0.0845272	0.990992	FALSE	FALSE	0.0523548	0.0472486	0.0633777			CCDC65_40953	0.00221657608955717	20	195.9	195.9	1.0504	1.06816	1.08352	0.976	1.00051	1.006	1.02943	0.94	1.07697	0.97	1.03596	1.041	1.04647	0.981	0.978033	1.001	0.981955	1.04	1.00153	1.044	0.948209	0.999	1.08053	1.001	1.05663	1.074	1.04536	0.968	1.04928	1.069	1.05097	0.962	1.11497	1.03	1.01766	1.004	0.973658	1.018	1.03268	0.953	PASS	1.043	0.989	163.3
seq.29297.39	29297-39	SL026055	Interactor of HORMAD1 protein 1	IHO1	Q8IYA8	339834	IHO1	Human	RFU	Protein	5.23701	2.36168	0.022711	22	2.35774	0.0773987	2.34577	2.03941	3.31748	0	0	0.034384	0.995033	FALSE	FALSE	0.0170657	0.0148961	0.0194425			IHO1_41324	-0.0176497938936464	20	246.4	246.4	0.955409	1.00203	1.00901	0.972	0.993949	0.982	1.02667	0.997	1.00695	1.015	0.968934	1.008	0.984812	1.017	0.982456	0.991	0.956522	1.006	0.949518	1.003	0.959128	0.997	0.955409	1.027	0.978943	1.085	0.93475	1.04	0.974298	1.01	0.924578	1.037	0.968553	1.004	0.959875	1.067	0.91906	1.034	0.939382	1.026	PASS	0.994	1.045	258.75
seq.29298.192	29298-192	SL026056	Transcription factor Spi-C	SPIC	Q8N5J4	121599	SPIC	Human	RFU	Protein	4.94668	1.94448	0.0212332	22	1.93787	0.0569504	1.92942	1.75205	2.76975	0	0	0.0329513	0.506392	FALSE	FALSE	0.0754491	0.0709898	0.0799337					20	90.9	90.9	1	1.08214	1.07829	0.993	0.992358	0.98	1.06941	0.931	1.07193	1.021	0.972193	1.014	1	0.988	1.01	1.024	0.998901	1.036	0.983766	0.984	0.961905	0.994	1.00221	1.01	1.08473	1.083	1.0225	1.026	1.05208	0.981	1.03295	0.959	1.07067	1.027	0.996711	1.05	1.01451	1.043	1.0248	1.059	PASS	1.007	1.006	82.65
seq.29299.42	29299-42	SL026092	NMDA receptor synaptonuclear signaling and neuronal migration factor	NSMF	Q6X4W1	26012	NSMF	Human	RFU	Protein	4.12089	2.43505	0.0178008	22	2.43162	0.094369	2.42095	2.31994	4.43634	0	0	0.032235	0.948623	FALSE	FALSE	0.0404463	0.0385618	0.0440404					20	279.9	279.9	0.98765	1.00143	0.916803	1.028	0.919514	0.951	0.937374	1.014	0.959877	0.974	0.95529	1.008	0.991498	1.01	1.03667	0.992	1.01819	0.95	0.95107	1.001	0.948814	1.001	0.980729	0.985	0.996795	0.951	0.989745	0.958	1.04949	1.017	0.987302	1	0.999643	1.003	0.937374	1.001	1.03975	0.968	0.971875	0.974	PASS	1.007	1.006	252.6
seq.29300.23	29300-23	SL022922	28S ribosomal protein S15, mitochondrial	RT15	P82914	64960	MRPS15	Human	RFU	Protein	9.23021	2.58657	0.0395028	22	2.59649	0.140316	2.5731	2.41747	4.62521	0	0	0.0336676	0.996769	FALSE	FALSE	0.0675356	0.0664449	0.0704332	prot.7055	-0.0140015228554365			20	451.3	451.3	0.83097	0.927075	1.05543	0.913	0.890138	0.928	0.941778	0.903	0.978746	1.008	0.883343	1.036	0.83281	0.901	0.83097	0.978	0.818759	1.041	0.875291	1.017	0.892779	0.992	0.85717	0.963	0.909696	1.134	0.800035	0.982	0.839472	0.995	0.906407	0.954	0.877674	0.966	0.791477	0.961	0.80503	1.002	0.843394	0.969	PASS	0.932	0.99	373.2
seq.29301.70	29301-70	SL022923	Spermatogenesis-associated protein 45	SPT45	Q537H7	149643	SPATA45	Human	RFU	Protein	5.30759	2.3253	0.0230863	22	2.32982	0.100903	2.30899	1.97035	3.63396	0	0.0695894	0.0544413	0.993583	FALSE	FALSE	0.0471515	0.0455683	0.0499396					20	244.7	244.7	0.981548	1.04573	0.984708	1.06	0.983916	0.936	1.03075	1	1.03818	1.031	1.0162	0.979	1.01367	0.995	1.02902	0.98	1.00082	0.994	0.964145	0.981	1.007	0.973	1.00246	0.991	1.01158	0.994	0.989086	0.963	1.0338	0.957	0.994715	0.982	0.990287	0.989	1.01199	1.003	1.00658	0.969	0.964905	0.97	PASS	1.041	0.975	203.3
seq.29303.9	29303-9	SL026087	F-box only protein 22	FBX22	Q8NEZ5	26263	FBXO22	Human	RFU	Protein	8.76184	3.00381	0.0388744	22	2.90152	0.214602	2.935	2.45179	4.65339	0	0	0.002149	4.98406e-06	FALSE	FALSE	0.0928591	0.0909008	0.098882	prot.4530	0.0315393219577649	FBXO22_41204	0.0236477567885481	20	1094	1094	0.858308	0.920488	1.19471	0.916	1.0173	1.008	1.00941	0.99	0.931064	1.077	0.940671	1.071	0.912808	0.954	0.751116	1.064	0.812899	1.057	1.06245	1.077	0.968742	0.972	0.892114	0.996	0.819598	1.114	0.828223	1.077	0.752355	1.05	0.878503	0.976	0.942941	1.023	1.0865	1.02	0.747727	1.063	0.854487	0.999	PASS	0.99	1.199	1179.6
seq.29304.19	29304-19	SL019885	Zinc finger protein 70	ZNF70	Q9UC06	7621	ZNF70	Human	RFU	Protein	5.34226	2.56606	0.0232102	22	2.55073	0.0984468	2.53058	2.39498	3.73001	0	0	0.0472779	0.999633	FALSE	FALSE	0.0622885	0.0600821	0.0669205					20	411	411	0.900131	0.920905	1.02879	1	0.970255	0.945	0.943743	0.973	1.01884	1.031	0.978804	0.986	0.89895	0.993	0.908488	0.996	0.87021	0.985	0.872611	1.036	0.89154	1.008	0.90889	0.978	0.881029	1.102	0.852167	1.029	0.920905	1.023	0.931762	0.954	0.860193	1.015	0.829633	1.016	0.892896	0.971	0.9029	0.966	PASS	0.928	1.054	334.45
seq.29305.100	29305-100	SL022767	N-lysine methyltransferase KMT5A	KMT5A	Q9NQR1	387893	KMT5A	Human	RFU	Protein	6.15789	2.32913	0.02668	22	2.35933	0.0658313	2.34967	2.20222	3.00277	0	0.556715	0.0315186	0.910411	FALSE	FALSE	0.0862898	0.0823326	0.0881216			KMT5A_41395	0.04185231120844	20	248.3	248.3	1.08381	1.03029	1.01017	0.826	0.911193	1.028	1.00121	1.125	1.05167	0.952	1.04459	1.045	1.04724	0.953	1.07118	0.972	1.09383	1.032	1.07164	0.859	0.990822	0.829	1.01513	1.138	1.09335	1.189	1.00771	1.024	1.05212	0.859	1.0876	0.906	1.08239	0.881	0.916913	0.873	1.05034	0.914	1.0593	1.204	FLAG	0.839	0.811	719.05
seq.29306.5	29306-5	SL015316	Lymphoid enhancer-binding factor 1	LEF1	Q9UJU2	51176	LEF1	Human	RFU	Protein	5.76893	1.9244	0.0246826	22	1.94018	0.0873302	1.92686	1.7839	2.96965	0	0	0.0379656	0.894499	FALSE	FALSE	0.129881	0.122614	0.14298					20	94.6	94.6	1.10256	1.09364	1.06893	1.002	1.01611	1.058	1.075	0.975	1.1	1.012	1.07991	0.996	1.08861	0.985	1.11294	1.035	1.11953	1.001	1.05463	0.965	0.976264	0.961	1.1182	1.029	1.11953	1.049	1.1182	0.98	1.09745	1.001	1.13976	1.052	1.12485	1.009	1.07622	0.97	1.15225	0.988	1.14113	1.016	PASS	0.937	0.989	111.65
seq.29307.26	29307-26	SL026088	Zinc finger protein 280A	Z280A	P59817	129025	ZNF280A	Human	RFU	Protein	9.40739	2.76466	0.0411921	22	2.71043	0.0677013	2.70885	2.47596	3.4728	0	0	0.00501433	0.983076	FALSE	FALSE	0.0448024	0.0431655	0.046887					20	580.2	580.2	0.880024	0.899814	0.859428	1.04	0.946956	1.01	0.92418	1.077	0.941577	1.115	0.855878	1.034	0.889059	1.008	0.918183	0.995	0.816723	1.008	0.819723	1.008	0.931151	1.074	0.902614	0.971	0.921684	0.987	0.841113	0.99	0.885802	0.953	0.878558	1.056	0.82532	1.07	0.841357	1.065	0.861982	1.107	0.861086	0.976	PASS	1.022	1.146	518.55
seq.29309.257	29309-257	SL026089	Protein phosphatase 1 regulatory subunit 36	PPR36	Q96LQ0	145376	PPP1R36	Human	RFU	Protein	4.7367	2.52689	0.0205013	22	2.53295	0.0706946	2.52088	2.42127	3.73569	0	0	0.0429799	0.96086	FALSE	FALSE	0.0362873	0.0342359	0.0413354					20	370.7	370.7	0.937295	0.998115	0.970673	0.977	0.978358	0.964	0.955412	0.971	1.0057	0.999	0.966371	1.014	0.957881	0.977	0.953692	1.005	0.919395	0.975	0.975783	0.992	0.957386	0.998	0.932579	0.976	0.948082	0.999	0.921452	1.018	0.964611	0.968	0.937532	0.994	0.927446	1	0.904146	1.01	0.915309	1.007	0.900194	1.022	PASS	1.027	1.029	319.8
seq.29310.25	29310-25	SL026090	28S ribosomal protein S27, mitochondrial	RT27	Q92552	23107	MRPS27	Human	RFU	Protein	22.9919	3.31464	0.116676	22	3.30699	0.162621	3.30542	2.64904	4.27822	0	0	0.00429799	0.992698	FALSE	FALSE	0.404477	0.393297	0.412494	prot.4719	0.21385054852025	MRPS27_41489	0.0624914384717569	20	2039.8	2039.8	1.11954	1.18476	1.25287	0.898	1.22239	0.89	1.19231	0.867	1.13898	0.896	1.23176	0.911	1.12089	0.917	1.04338	0.903	1.20777	0.907	1.13518	0.942	1.14217	0.865	1.20956	0.93	1.10967	0.955	1.18876	0.903	1.06256	0.957	1.17507	0.871	1.19085	0.905	1.18497	0.896	1.17378	0.879	1.25511	0.9	PASS	0.815	0.965	1280.35
seq.29311.3	29311-3	SL026091	EF-hand calcium-binding domain-containing protein 12	EFC12	Q6NXP0	90288	EFCAB12	Human	RFU	Protein	7.44338	1.43567	0.0322915	22	1.47009	0.145336	1.44091	1.24304	3.01845	0	26.5136	0.0408309	0.62901	FALSE	FALSE	0.0840725	0.0832791	0.0948384			EFCAB12_41146	-0.0208700256221863	20	35.4	35.4	1.13462	1.13826	1.16832	1.075	1.12025	1.103	1.10625	1.002	1.23345	0.996	1.19192	1.093	1.20408	0.931	1.07927	0.924	1.13826	0.957	1.14194	1.129	1.02609	1.024	1.06306	0.985	1.19595	1.083	1.19192	0.998	1.20819	1.085	1.13099	0.948	1.34601	1.052	1.21649	1.007	1.07273	0.881	1.13826	0.959	PASS	0.968	1.056	34.7
seq.29312.21	29312-21	SL026093	Zinc finger protein 558	ZN558	Q96NG5	148156	ZNF558	Human	RFU	Protein	4.93679	2.36202	0.0213289	22	2.41064	0.0624221	2.40569	1.9058	3.62977	0	0.0695894	0.0143266	0.99361	FALSE	FALSE	0.136852	0.130661	0.143507					0.5	261	261	1.09296	1.03736	1.1338	1.088	1.01794	1.127	1.08524	1.227	1.15334	1.117	1.08705	1.229	1.07985	1.126	0.965594	1.14	1.01084	1.134	1.14373	1.075	1.06923	1.058	1.08389	1.19	1.06661	1.152	1.05115	1.077	1.07673	1.175	1.15948	1.07	1.16518	1.158	1.15436	1.094	0.982311	1.139	1.00501	1.141	FLAG	1.071	1.195	826
seq.29316.102	29316-102	SL022930	60S ribosomal protein L17	RL17	P18621	6139	RPL17	Human	RFU	Protein	21.0212	2.05374	0.0937143	22	2.01127	0.138965	1.9987	1.71767	3.45744	0	0	0.023639	0.994328	FALSE	FALSE	0.0864861	0.0837431	0.0951352	prot.2189	0.0578755128639257			20	113.2	113.2	0.957699	0.853052	0.794944	1.088	0.970009	1.123	0.982639	1.139	0.860182	1.313	1.07707	0.952	1.04428	1.116	1.05794	1.064	0.975022	0.897	0.858877	0.964	0.985205	1.01	0.907779	1.041	0.858877	1.006	1.13087	1.05	0.965047	0.949	0.846672	0.924	0.988646	1.104	1.13769	1.057	1.21329	0.833	0.828091	0.969	FLAG	0.98	1.06	90.7
seq.29317.12	29317-12	SL014866	Serine/threonine-protein phosphatase PP1-alpha catalytic subunit	PP1A	P62136	5499	PPP1CA	Human	RFU	Protein	14.5144	2.74787	0.0808702	22	2.79579	0.160198	2.79407	2.18865	4.91783	0	0	0.012894	0.991777	FALSE	FALSE	0.569424	0.562378	0.574678	prot.3033	0.716490203363834			20	413.7	413.7	1.31459	1.29484	1.14885	0.974	1.1974	0.962	1.24684	0.983	1.26321	1.002	1.31542	0.965	1.26436	0.989	1.24011	0.994	1.24346	0.939	1.13064	0.964	1.12848	0.958	1.27725	1.024	1.19705	1.026	1.34014	0.966	1.364	1.04	1.16634	0.984	1.3649	0.962	1.24421	1.009	1.31417	0.936	1.30628	1.023	PASS	0.983	0.985	306.3
seq.29318.21	29318-21	SL003713	Caspase-6	Caspase-6	P55212	839	CASP6	Human	RFU	Protein	5.63743	2.70586	0.0247082	22	2.75037	0.101525	2.74155	2.57449	4.6903	0	0	0.010745	0.99424	FALSE	FALSE	0.273041	0.265756	0.277974	prot.2926	0.40705606179385			20	697.2	697.2	0.999713	1.00014	0.973471	0.937	0.922222	0.955	0.984329	0.932	1.02969	1.056	0.920396	0.97	0.971166	0.949	0.966722	1.033	0.943054	0.954	0.938484	0.976	0.908167	0.99	0.957166	0.994	0.964716	1.059	0.93221	1	0.963383	1.036	0.946254	1.002	0.996142	0.992	0.888266	1.003	0.927745	1.012	0.974151	1.02	PASS	1.005	0.995	508.1
seq.29319.157	29319-157	SL020141	Zinc finger protein 202	ZN202	O95125	7753	ZNF202	Human	RFU	Protein	6.15066	2.14394	0.0262288	22	2.1203	0.127687	2.09552	1.69984	3.38477	0	0.0695894	0.0465616	0.990399	FALSE	FALSE	0.0393078	0.0314292	0.0428216			ZNF202_42058	-0.03522687325408	20	187.8	187.8	1.08555	1.05092	1.2495	0.995	1.12657	1.088	1.10406	0.945	1.13269	1.022	1.06342	1.029	1.06463	1.033	0.934328	1.064	1.01022	1.036	1.15427	1.095	1.01899	1.015	1.07437	0.963	1.05982	1.115	1.04566	1.002	1.04218	1.114	1.06705	1.04	1.14164	1.015	1.09825	0.971	0.949924	1.021	1.04624	0.964	PASS	1.003	1.083	139.15
seq.29320.1	29320-1	SL026095	TFIIA-alpha and beta-like factor	TF2AY	Q9UNN4	11036	GTF2A1L	Human	RFU	Protein	8.25715	2.28657	0.0378681	22	2.61697	0.451337	2.47669	1.8109	4.95903	0	0	0.0415473	0.998804	FALSE	FALSE	0.140255	0.132002	0.147458					20	1646.1	1646.1	0.968864	0.982922	1.10856	0.952	0.857969	1.014	0.96235	0.991	0.98351	1.035	0.934116	1.036	0.91227	0.97	0.871413	1.039	0.958428	1.08	1.02663	1.025	0.957815	0.925	0.913485	1.013	0.940951	1.151	0.957759	1.061	0.945274	1.055	0.962688	0.976	1.0242	1.004	1.06173	0.999	0.856229	0.985	0.844934	0.982	FLAG	0.985	1.213	854.95
seq.29321.23	29321-23	SL026096	Transcription factor EB	TFEB	P19484	7942	TFEB	Human	RFU	Protein	8.18891	2.59588	0.0347148	22	2.6226	0.183051	2.59295	2.34025	4.74433	0	0	0.0293696	0.990912	FALSE	FALSE	0.179713	0.177654	0.182674			TFEB_41933	0.113138063153296	20	538.3	538.3	1.12946	1.13064	1.13279	0.971	1.16869	0.943	1.11219	0.998	1.12521	1.049	1.14168	1.01	1.10059	1	1.04809	1.031	1.08223	1.041	1.08353	1.03	1.07082	0.986	1.1138	1.065	1.09477	1.072	1.12639	1.04	1.11634	1.018	1.10602	0.965	1.14703	0.943	1.12006	1.027	1.06489	1	1.13136	0.985	PASS	1.003	1.027	320.75
seq.29322.29	29322-29	SL024261	Dual specificity protein phosphatase 5	DUS5	Q16690	1847	DUSP5	Human	RFU	Protein	7.56291	1.97897	0.0327688	22	2.04473	0.165826	2.00043	1.76641	3.56767	0	0	0.0723496	0.994229	FALSE	FALSE	0.0683086	0.0611106	0.0734637					20	135.2	135.2	1.02424	0.994118	0.984705	1.026	1.03761	1.087	1.05132	1.026	1.05543	1.06	1.06206	1.018	1.05625	1.031	1.00896	1.056	0.988304	0.987	0.99705	1.066	1.02814	1.044	1.0392	1.005	1.00446	1	0.999261	1.098	1.06039	1.106	1.01046	1.13	1.0416	1.047	1.04725	1.044	1.05296	1.038	0.996315	1.039	PASS	1.054	1.028	112
seq.29323.20	29323-20	SL026097	ETS-related transcription factor Elf-2	ELF2	Q15723	1998	ELF2	Human	RFU	Protein	6.76728	2.1397	0.0293334	22	2.18941	0.0939789	2.17435	2.02407	3.36277	0	0	0.036533	0.668034	FALSE	FALSE	0.106912	0.102626	0.115229					20	354.4	354.4	1.02993	1.03143	1.08346	0.98	1.07819	1.015	1.0759	0.954	1.07005	0.938	1.02103	0.969	1.02933	0.981	0.967777	1.008	1.05226	1.014	1.00969	1.074	0.979276	0.986	1.04481	1.052	1.06394	1.071	1.05508	0.983	1.00198	1.053	1.07361	0.999	1.10577	1.007	1.0557	0.994	1.04389	0.97	1.11657	0.955	PASS	0.971	1.034	189.15
seq.29324.24	29324-24	SL026098	Transmembrane emp24 domain-containing protein 3	TMED3	Q9Y3Q3	23423	TMED3	Human	RFU	Protein	13.8076	2.86451	0.061973	22	2.76009	0.0735603	2.75785	2.31323	3.10965	0	0	0.00143266	0.993298	FALSE	FALSE	0.0719554	0.0702464	0.0738538	prot.6198	0.0241766261058064			20	740.9	740.9	0.924507	0.907743	1.02504	0.92	1.05662	1.068	1.04074	0.976	1.09633	1.106	0.866448	1.055	0.946112	0.95	0.885608	1.028	0.789283	0.944	0.976281	1.055	0.952926	1.114	0.833408	0.902	0.917296	1.054	0.867971	1.051	0.825607	1.012	0.883602	1.034	0.893189	1.084	0.879407	1.057	0.667598	1.066	0.886987	1.014	PASS	1.135	1.043	607.85
seq.29325.43	29325-43	SL026099	Ribonuclease P protein subunit p14	RPP14	O95059	11102	RPP14	Human	RFU	Protein	26.7991	2.29782	0.106063	22	2.25759	0.123372	2.21827	2.09552	3.23147	0	0	0.0207736	0.986575	FALSE	FALSE	0.12933	0.120069	0.139897					20	229.8	229.8	0.936812	0.942189	0.972904	0.988	0.912267	1.017	0.961909	0.988	0.956305	1.05	0.894163	1.049	0.941417	1.031	0.856823	1.043	0.888631	1.047	0.952341	1.076	0.904368	1.064	0.90866	1.046	0.967987	1.067	0.877099	1.047	0.884186	1.038	0.940647	1.051	0.940647	1.128	0.925493	1.053	0.898007	1.042	0.86456	1.011	PASS	0.997	1.11	170.55
seq.29327.66	29327-66	SL026101	Coiled-coil domain-containing protein 28A	CC28A	Q8IWP9	25901	CCDC28A	Human	RFU	Protein	3.0363	2.29643	0.0131418	22	2.30301	0.0391047	2.29885	1.94547	2.67761	0	0.0695894	0.0121777	0.992972	FALSE	FALSE	0.0396588	0.034991	0.0410726			CCDC28A_43464	0.0174649907393954	0.5	209.5	209.5	1.07767	0.982645	0.965438	1.045	0.896065	1.013	0.97669	1.009	1.02195	1.017	1.01306	1.02	1.01404	1.002	1.031	0.983	0.997144	1.025	0.964105	1	0.900301	1.019	0.981265	1.044	1.01159	1.006	0.993362	1.035	0.981265	1.037	1.03559	1.054	0.993833	1.021	0.925762	1.048	1.06399	1.019	0.930284	0.981	PASS	1.057	0.949	204.45
seq.29328.88	29328-88	SL014637	Zinc finger protein 354A	Z354A	O60765	6940	ZNF354A	Human	RFU	Protein	9.27162	2.72783	0.0393974	22	2.76749	0.11538	2.75366	2.51014	3.35811	0	0	0.00286533	0.997171	FALSE	FALSE	0.265526	0.262347	0.281792					0.5	690.5	690.5	1.14246	1.11768	1.26488	0.968	1.07421	0.974	1.22756	0.921	1.19011	0.974	0.980824	1.013	1.11985	0.952	1.02448	1.079	1.12349	1.044	1.18439	1.017	1.19402	0.956	1.15103	1.027	1.14264	1.083	1.05597	0.999	1.04701	1.063	1.19878	1.056	1.13906	1	1.16994	1.013	1.04907	1.035	1.01619	0.979	PASS	1.035	1.009	604.5
seq.29330.73	29330-73	SL026103	Zinc finger protein 684	ZN684	Q5T5D7	127396	ZNF684	Human	RFU	Protein	14.9488	2.35976	0.0669541	22	2.2884	0.141432	2.27531	1.98989	4.11356	0	0	0.0164756	0.855253	FALSE	FALSE	0.10298	0.100759	0.108888					20	203.6	203.6	0.721474	0.749356	0.748254	1.027	0.873445	1.055	0.852596	1.08	0.808578	1.088	0.722242	1.028	0.730273	0.958	0.802206	1.042	0.652564	1.088	0.713385	1.002	0.830004	1.095	0.780974	0.945	0.795934	1.078	0.726106	0.987	0.749632	0.925	0.727923	1.036	0.685522	0.999	0.762547	1.051	0.747705	1.109	0.701102	1.014	PASS	1.041	0.909	176.3
seq.29332.11	29332-11	SL026104	Zinc finger protein 621	ZN621	Q6ZSS3	285268	ZNF621	Human	RFU	Protein	10.2519	2.38083	0.0438564	22	2.3527	0.0803456	2.34518	2.21112	4.12097	0	0	0.0136103	0.78133	FALSE	FALSE	0.114098	0.112306	0.121624					20	256.4	256.4	0.807051	0.95636	1.01908	1.048	0.900597	0.979	0.967912	0.902	1.0427	0.944	0.815262	1.055	0.881706	0.914	0.865047	1.023	0.824437	1.044	0.952098	1.021	0.909865	1.013	0.895564	0.928	0.955291	1.099	0.802755	0.994	0.842867	0.987	0.951745	1.054	0.897445	1.019	0.838457	0.984	0.818646	1.075	0.887197	0.995	PASS	1.059	1.022	216.8
seq.29333.53	29333-53	SL026105	Zinc finger protein 79	ZNF79	Q15937	7633	ZNF79	Human	RFU	Protein	10.5466	3.01265	0.0454801	22	2.91092	0.0909595	2.90135	2.74989	4.63367	0	0	0.0121777	0.987957	FALSE	FALSE	0.111653	0.106074	0.115873					20	860.1	860.1	0.803306	0.884149	1.03105	1.05	0.88134	1.048	0.914028	0.951	1.01439	1.025	0.851837	1.143	0.840434	0.955	0.800763	1.036	0.811109	1.089	0.922656	1.066	0.882516	1.057	0.84456	1.024	0.899686	1.155	0.786845	1.029	0.774656	1.039	0.913251	1.091	0.855736	1.119	0.840188	0.995	0.769458	1.132	0.840188	1.057	PASS	1.034	1.12	820.55
seq.29334.41	29334-41	SL003686	SNAP43	SNAP43	Q16533	6617	SNAPC1	Human	RFU	Protein	3.83039	2.73027	0.016691	22	2.73782	0.0799752	2.7277	2.49831	4.01675	0	0	0.0329513	0.993495	FALSE	FALSE	0.0488408	0.0472926	0.0508519					20	595.8	595.8	0.902044	0.969569	0.95542	1.042	0.889652	0.986	0.95389	1.02	0.975123	1.042	0.938415	1.037	0.921435	1.04	0.927027	1	0.896209	1.035	0.945114	1.032	0.936057	1.039	0.901634	1.002	0.939451	1.007	0.895132	1.036	0.922148	1.028	0.929775	1.029	0.923148	1.077	0.864983	1.036	0.884764	1.039	0.926738	1.03	PASS	1.029	1.042	531.45
seq.29335.2	29335-2	SL026106	Basic leucine zipper transcriptional factor ATF-like 2	BATF2	Q8N1L9	116071	BATF2	Human	RFU	Protein	24.4759	2.51972	0.10492	22	2.52271	0.115015	2.51996	2.18013	3.94092	0	0	0.00143266	0.90073	FALSE	FALSE	0.122268	0.119937	0.127139					20	383.5	383.5	0.975083	1.06825	0.817	1.082	1.04581	0.853	1.03258	1.168	0.917025	1.172	1.06825	0.925	1.03705	1.068	1.13933	1.07	1.02568	0.933	0.925881	0.897	1.03119	0.973	0.993523	1.006	0.906619	0.944	1.07816	0.991	1.11095	0.919	0.947147	0.925	0.996881	0.973	1.20106	0.951	1.26401	0.848	0.909414	0.864	PASS	0.895	1.103	285
seq.29336.4	29336-4	SL026107	Uncharacterized protein MIR1-1HG	MI1HG	Q9H1L0	128826	MIR1-1HG	Human	RFU	Protein	11.4734	1.91066	0.0503333	22	1.83416	0.085862	1.82737	1.54407	2.48911	0	0	0.0121777	0.993252	FALSE	FALSE	0.0713404	0.068454	0.0790744					20	76.1	76.1	0.80359	0.884884	0.782117	1.097	0.853139	0.962	0.932598	1.087	0.881808	1.068	0.774949	1.021	0.879769	1.032	0.940667	0.948	0.746811	1.007	0.754212	0.957	0.910287	1.105	0.86086	1.013	0.85123	0.965	0.828074	0.983	0.868721	0.97	0.840884	1.032	0.790239	1.038	0.856018	1.045	0.945342	1.05	0.751234	1.046	FLAG	1.03	1.211	64.3
seq.29337.54	29337-54	SL026108	Uncharacterized protein C20orf96	CT096	Q9NUD7	140680	C20orf96	Human	RFU	Protein	9.1381	2.445	0.0404527	22	2.45137	0.100587	2.43996	2.10037	3.95596	0	0	0.0200573	0.594764	FALSE	FALSE	0.139278	0.136061	0.146657					20	287.1	287.1	0.858809	0.97026	0.997221	0.921	0.916959	0.921	0.944408	0.963	0.922558	1.006	0.897749	1.057	0.874505	0.92	0.791563	1.009	0.874505	1.066	0.905964	1.053	0.882841	0.981	0.897749	1.024	0.876106	1.183	0.84342	0.986	0.878788	1.068	0.896907	0.985	0.927026	0.983	0.952871	0.974	0.86268	1.028	0.882299	0.984	PASS	0.978	1.07	243.95
seq.29338.21	29338-21	SL008092	ATP synthase gamma chain, mitochondrial	ATPG	P36542	509	ATP5F1C	Human	RFU	Protein	9.047	2.61594	0.0408686	22	2.56993	0.0619951	2.56797	2.3566	3.71544	0	0	0.00931232	0.735588	FALSE	FALSE	0.0909933	0.0875205	0.0952301	prot.2556	0.0896532861826795			20	466	466	0.749437	0.791306	0.839186	1.029	0.802065	1.01	0.864083	1.004	0.854732	1.132	0.687823	1.063	0.777574	1.015	0.762061	1.104	0.702442	1.082	0.81114	1.035	0.803864	1.109	0.723041	0.986	0.775632	1.105	0.746197	1.133	0.714834	1.063	0.774344	1.055	0.781355	1.114	0.787295	1.063	0.659496	1.053	0.724052	1.021	PASS	1.168	1.078	396
seq.29339.6	29339-6	SL026109	Leucine zipper protein 4	LUZP4	Q9P127	51213	LUZP4	Human	RFU	Protein	4.57392	2.37293	0.0200703	22	2.40784	0.0738578	2.39672	2.24773	3.3644	0	0	0.0286533	0.954497	FALSE	FALSE	0.0638045	0.0607203	0.0657148					20	272.2	272.2	1.01909	1.03459	1.02562	0.991	0.915882	1.022	1.01227	1.004	1.05178	1.036	1.02717	1.02	0.996704	0.978	1.02139	0.959	1.02062	1.056	1.01265	1.023	0.945139	1.003	0.996704	1.029	1.05259	1.034	1.01114	0.971	1.05463	1.002	1.05668	0.991	1.06871	1.02	0.931235	0.993	0.99707	0.989	1.05545	1.04	PASS	1.006	1.045	283.05
seq.29340.117	29340-117	SL026110	39S ribosomal protein L4, mitochondrial	RM04	Q9BYD3	51073	MRPL4	Human	RFU	Protein	3.52761	2.66525	0.0152935	22	2.68533	0.0898589	2.66922	2.58001	4.22451	0	0	0.0436963	0.977276	FALSE	FALSE	0.0280438	0.0255403	0.028682	prot.5322	-0.023265170745609			20	534	534	0.908781	0.952721	1.00983	0.98	0.944297	0.967	0.959569	0.952	0.979817	1.047	0.934547	0.993	0.92228	1.002	0.939645	1.026	0.918789	1.048	0.953571	0.96	0.953231	0.976	0.932425	0.995	0.922917	1.03	0.847081	1.023	0.912041	1.021	0.948153	0.992	0.877856	1.028	0.840019	0.987	0.885719	0.978	0.92999	0.986	PASS	0.995	0.969	515.35
seq.29341.109	29341-109	SL026169	CAP-Gly domain-containing linker protein 4	CLIP-4	Q8N3C7	79745	CLIP4	Human	RFU	Protein	21.8528	3.17542	0.0950747	22	3.08062	0.0943363	3.08304	2.77386	3.48593	0	0	0.000716332	0.977069	FALSE	FALSE	0.228791	0.220821	0.233191					20	1287.9	1287.9	0.813222	1.03007	1.49843	0.91	1.17071	0.928	1.11218	0.783	1.29048	0.845	0.96922	1.097	0.848699	0.832	0.771937	1.012	0.818026	1.151	1.07504	1.141	1.0665	0.975	0.900629	0.941	1.10379	1.181	0.799541	0.926	0.844691	0.958	1.05092	1.054	1.0388	0.963	0.873923	0.878	0.719256	1.163	1.02679	1.063	FLAG	0.95	1.084	1209.45
seq.29342.4	29342-4	SL026111	Guanylyl cyclase-activating protein 3	GUC1C	O95843	9626	GUCA1C	Human	RFU	Protein	7.68688	2.59556	0.0344686	22	2.61188	0.144424	2.58286	2.20817	4.29792	0	0	0.0458453	0.971335	FALSE	FALSE	0.0687129	0.0666574	0.0728534			GUCA1C_41274	0.0159271374976487	20	476.2	476.2	0.792478	0.871523	0.893433	0.983	0.918596	0.967	0.940735	0.978	0.875529	1.063	0.796987	1.029	0.809313	0.943	0.81723	1.028	0.811105	1.076	0.825303	0.982	0.91895	0.975	0.844027	0.961	0.835879	1.058	0.831936	1.022	0.787628	0.985	0.813739	0.99	0.821459	1.019	0.906357	1.025	0.807666	1.003	0.783997	0.981	PASS	1.049	0.99	357.2
seq.29343.7	29343-7	SL026112	Protein FAM170A	F170A	A1A519	340069	FAM170A	Human	RFU	Protein	5.49681	2.38514	0.0233084	22	2.30894	0.116133	2.27852	2.17435	3.71613	0	0	0.0673352	0.998781	FALSE	FALSE	0.0850948	0.0814562	0.0891065					20	217.8	217.8	1.09337	1.06817	1.10896	0.956	1.05472	0.975	1.06244	0.943	1.11236	1.032	1.03665	1.038	1.04712	0.963	1.06765	0.997	1.03863	1.016	1.06244	0.966	0.993613	0.991	1.04812	0.962	1.13025	1.032	1.05677	0.99	1.03962	1	1.07396	0.955	1.08791	1.018	0.998624	0.973	1.02833	0.974	1.08036	0.959	PASS	0.978	0.981	252.1
seq.29344.5	29344-5	SL026113	Differentially expressed in FDCP 8 homolog	DEFI8	Q6ZN54	54849	DEF8	Human	RFU	Protein	3.1579	2.23304	0.0137936	22	2.22735	0.0709198	2.21801	1.97955	3.06926	0	0	0.0336676	0.978016	FALSE	FALSE	0.0188015	0.0149609	0.0201353			DEF8_40154	-0.0283139458314133	20	176.3	176.3	0.946831	0.941774	0.97565	0.944	1.02919	1.009	1.01206	0.932	0.996608	1.001	0.905961	0.993	0.989893	0.989	0.986018	1.013	0.944802	0.977	0.931818	0.973	1.03281	1.019	0.967087	1.034	1.00284	0.968	0.98657	0.993	0.966027	0.979	0.96497	1.033	0.983817	0.991	0.983268	1.02	0.988783	0.978	0.94734	0.984	PASS	1.017	0.995	155.85
seq.29345.14	29345-14	SL026060	Zinc finger CW-type PWWP domain protein 2	ZCPW2	Q504Y3	152098	ZCWPW2	Human	RFU	Protein	6.55001	3.44198	0.02798	22	3.43888	0.0657511	3.43667	3.19973	3.67942	0	0	0	0.990362	FALSE	FALSE	0.173782	0.168452	0.17855			ZCWPW2_40731	-0.0155043712014019	0.5	2236.4	2236.4	1.1976	1.1319	1.33317	0.958	1.10762	1.011	1.22677	0.93	1.2473	0.995	1.0796	1.003	1.14558	0.979	1.0316	1.002	1.10108	1.015	1.29406	1.037	1.24293	0.994	1.22489	1	1.22724	1.027	1.20411	1.043	1.1228	1.034	1.24918	0.997	1.28418	1.005	1.25577	0.952	1.09542	1.011	1.12932	1.042	PASS	1.015	1.081	2246.75
seq.29348.11	29348-11	SL026063	Zinc finger protein 500	ZN500	O60304	26048	ZNF500	Human	RFU	Protein	10.6642	3.06507	0.0469462	22	3.01401	0.0959577	3.00299	2.83651	4.54038	0	0	0.0143266	0.993287	FALSE	FALSE	0.161318	0.153359	0.166465					20	1467.4	1467.4	0.921734	1.00014	0.944212	0.964	0.98662	0.911	1.0028	1.011	0.990282	0.986	0.952177	0.981	0.981276	0.953	0.977159	0.925	0.900909	0.942	0.912903	0.959	1.00376	0.982	0.963556	0.922	0.956709	0.911	0.879209	0.943	0.994308	0.871	0.939016	0.953	0.917928	0.957	0.925279	0.996	0.958083	0.976	0.916838	0.893	PASS	0.927	1.072	934.25
seq.29349.78	29349-78	SL026064	Zinc finger protein 37 homolog	ZFP37	Q9Y6Q3	7539	ZFP37	Human	RFU	Protein	4.67809	2.36507	0.0200326	22	2.39253	0.0884204	2.3822	2.28375	4.10013	0	0	0.027937	0.991433	FALSE	FALSE	0.0405179	0.0366272	0.0420312					20	262.2	262.2	1.04504	1.06499	0.9686	0.997	0.966814	0.995	0.978723	1.048	1.0151	0.996	1.01589	0.983	1.04462	1.006	1.03595	1.014	1.03432	0.966	1.00076	1.005	0.941472	0.985	1.02262	1.005	1.05386	0.982	1.01589	0.982	1.02582	0.983	1.04712	0.962	1.02945	1.011	0.920646	0.961	1.02662	0.955	1.04089	0.996	PASS	1.023	0.962	237.15
seq.29351.276	29351-276	SL026066	Zinc finger protein 543	ZN543	Q08ER8	125919	ZNF543	Human	RFU	Protein	26.3672	2.89201	0.113687	22	2.77533	0.151516	2.77115	2.35717	4.29731	0	0	0.00573066	0.99768	FALSE	FALSE	0.0707319	0.065965	0.0746411					20	677.4	677.4	0.777905	0.978336	0.728387	1.342	0.929091	0.895	0.886881	1.372	0.898528	1.26	0.930495	1.108	0.912692	1.087	1.0558	0.985	0.790247	1.06	0.737828	1.022	1.03262	1.166	0.944111	0.983	0.843482	0.906	0.878371	1.06	0.971322	0.874	0.849831	1.022	0.743415	1.029	0.966196	1.135	1.08697	1.179	0.842328	0.908	FLAG	1.015	1.37	568.9
seq.29352.36	29352-36	SL022777	Zinc finger protein 124	ZN124	Q15973	7678	ZNF124	Human	RFU	Protein	15.8568	2.56648	0.0701214	22	2.47022	0.132972	2.45712	2.16613	3.86482	0	0	0.0143266	0.995723	FALSE	FALSE	0.0803677	0.0766625	0.0840383					20	338.5	338.5	0.791628	0.90775	0.825006	1.047	0.821801	0.951	0.957296	1.093	0.918091	1.153	0.764108	0.984	0.849009	0.937	0.918589	0.918	0.732525	1.028	0.734433	0.972	0.926636	1.076	0.86595	0.97	0.864844	0.936	0.733637	0.95	0.89314	0.895	0.795909	1.089	0.726707	0.973	0.814093	1.069	0.858919	1.141	0.715494	0.949	FLAG	0.985	1.26	267.3
seq.29353.41	29353-41	SL022765	Usher syndrome type-1G protein	USH1G	Q495M9	124590	USH1G	Human	RFU	Protein	7.01096	2.19624	0.0312448	22	2.15728	0.0507937	2.15806	1.96142	2.68556	0	0	0.00573066	0.983115	FALSE	FALSE	0.0635263	0.0588159	0.0662037			USH1G_42001	0.00977635603225197	20	166.9	166.9	0.72095	0.788008	0.814544	1.047	0.836172	1.063	0.87154	1.063	0.826238	1.016	0.705112	1.071	0.805891	1.005	0.761405	1.101	0.740461	1.045	0.795899	1.027	0.784305	1.083	0.793628	1.035	0.812165	1.153	0.736215	1.02	0.7266	1.046	0.765596	1.052	0.790995	1.098	0.807841	1.072	0.749775	1.08	0.733626	1.001	PASS	1.05	1.053	161.3
seq.29354.20	29354-20	SL026067	Zinc finger protein 750	ZN750	Q32MQ0	79755	ZNF750	Human	RFU	Protein	9.15262	2.52017	0.040324	22	2.48143	0.384161	2.36305	1.90902	4.79009	0	0	0.0737822	0.993869	FALSE	FALSE	0.203621	0.199095	0.210331					20	647.7	647.7	1.03533	1.07129	1.25767	0.938	1.04569	0.937	1.11634	0.902	1.10548	1.024	1.08456	0.994	1.04065	0.96	0.973692	0.997	1.05781	1.022	1.13393	0.94	1.07914	0.929	1.06093	0.972	1.0017	1.09	1.02712	0.937	0.998766	0.954	1.05903	0.941	1.18172	0.964	1.15743	0.971	0.98345	0.911	1.00481	0.959	PASS	0.913	1.108	288.3
seq.29356.246	29356-246	SL026068	Vascular endothelial zinc finger 1	VEZF1	Q14119	7716	VEZF1	Human	RFU	Protein	18.1079	2.59909	0.0785599	22	2.52276	0.0927388	2.51851	2.28307	3.83045	0	0	0.00429799	0.980498	FALSE	FALSE	0.0654295	0.0646435	0.0675081					20	371.8	371.8	0.855303	0.902865	0.744195	1.194	0.929732	1.001	0.873796	1.29	0.863446	1.118	0.923956	1.098	0.930663	1.103	1.04262	0.996	0.869708	1.006	0.797683	0.977	0.975597	1.05	0.893965	0.998	0.850801	0.953	0.854909	1.096	0.950409	0.973	0.851971	1.059	0.814993	1.023	0.93676	1.126	1.00813	1.037	0.83871	0.934	FLAG	1.026	1.165	327.75
seq.29357.75	29357-75	SL026069	Zinc finger protein 582	ZN582	Q96NG8	147948	ZNF582	Human	RFU	Protein	7.19764	2.37497	0.0301627	22	2.41658	0.153937	2.38075	2.1807	4.49481	0	0	0.0644699	0.946018	FALSE	FALSE	0.0795833	0.0782983	0.0841063					20	341.2	341.2	1.02988	1.03551	1.02617	0.95	0.997369	1.016	1.03961	0.936	1.04598	1.014	0.988986	0.975	1.05569	0.989	0.942541	1.004	0.9743	1.014	1.01306	1	0.998829	0.973	1.02926	0.993	1.03363	1.066	0.960586	0.962	1.01246	1.048	1.03206	0.996	1.07262	0.986	1.00501	0.993	0.950683	0.973	0.949889	1	PASS	1.016	1.001	290.6
seq.29358.30	29358-30	SL026070	Homeobox protein GBX-2	GBX2	P52951	2637	GBX2	Human	RFU	Protein	9.04194	2.34536	0.041324	22	2.40037	0.110965	2.38668	2.17202	4.22481	0	0	0.0164756	0.992374	FALSE	FALSE	0.214959	0.213145	0.221784					20	262.8	262.8	1.05204	1.09774	1.1491	0.979	1.1476	1.031	1.17584	0.95	1.16129	1.054	1.0891	1.038	1.06742	0.968	1.02817	1.018	1.07573	0.981	1.08282	1.019	1.06483	0.981	1.11545	1.015	1.07003	1.039	1.07617	1.038	1.05457	1.041	1.12068	0.959	1.16644	0.997	1.12548	1.002	1.1056	0.989	1.1461	1.018	PASS	0.97	1.002	188.3
seq.29361.271	29361-271	SL026071	Krueppel-like factor 12	KLF12	Q9Y4X4	11278	KLF12	Human	RFU	Protein	7.03254	2.83339	0.0303852	22	2.8016	0.0968974	2.79204	2.56502	4.33881	0	0	0.02149	0.998148	FALSE	FALSE	0.0618958	0.0579153	0.0669094			KLF12_41389	0.0201651738578068	20	733.1	733.1	0.89962	0.95755	0.982313	1.033	1.02675	0.938	0.974997	0.977	0.967023	1.06	0.918672	1.043	0.903946	1.052	0.87503	1.076	0.861052	1.039	0.944108	1.035	0.937348	1.017	0.867985	1.003	0.901279	1.075	0.909779	1.048	0.869014	1.027	0.880812	1.002	0.915117	1.033	0.918211	1.012	0.800153	1.026	0.901722	1.027	PASS	1.081	1.076	607.95
seq.29362.29	29362-29	SL026072	SIN3-HDAC complex-associated factor	SHCAF	Q9NP50	58516	SINHCAF	Human	RFU	Protein	5.46166	1.95187	0.0237331	22	2.02137	0.15	1.98588	1.86451	3.80891	0	0.0695894	0.0601719	0.990989	FALSE	FALSE	0.0333493	0.0316005	0.0357545					20	138.1	138.1	1.01246	1.00803	1.00803	1.074	0.971851	1.04	0.989964	1.019	1.02448	1.015	1.02069	1.033	1.03368	0.997	0.993525	0.984	0.995674	1.022	0.997832	1.014	0.973221	1.061	1.00877	1.062	1.00436	1.048	1.06806	1.025	0.996393	1.085	1.02677	0.97	1.06971	1.036	1.03913	0.987	1.02221	0.969	1.00145	0.987	PASS	1.029	1.028	105.45
seq.29363.25	29363-25	SL009438	Acrosin-binding protein	ACRBP	Q8NEB7	84519	ACRBP	Human	RFU	Protein	7.22706	2.45668	0.031781	22	2.42766	0.0919717	2.4178	2.28217	3.9919	0	0	0.0243553	0.956547	FALSE	FALSE	0.0464768	0.0429607	0.0482453			ACRBP_43321	0.0330882377915151	20	261	261	0.929156	0.982311	0.924221	1.042	0.898142	1.003	0.997325	1.046	1.01834	1.057	0.920635	1.019	0.96168	0.951	0.989386	0.986	0.891393	0.98	0.943942	1.002	0.95186	1.047	0.94326	0.969	0.955344	0.987	0.916754	0.995	1.00889	0.997	0.913866	1.003	0.921936	0.977	0.922261	1.059	0.904993	1.041	0.90249	1.021	PASS	1.042	1.053	240.3
seq.29364.9	29364-9	SL026073	Guanine nucleotide-binding protein G(t) subunit alpha-1	GNAT1	P11488	2779	GNAT1	Human	RFU	Protein	5.414	2.32981	0.0235472	22	2.37201	0.133803	2.33846	2.18865	3.66859	0	0	0.0580229	0.922663	FALSE	FALSE	0.0872072	0.0824259	0.0916964					20	279.2	279.2	1.01159	1.04024	1.06932	0.903	1.03985	0.995	1	0.953	0.989019	0.956	1.01861	0.98	1.02084	1.009	0.936913	1.012	0.952251	0.994	1.09105	1.028	0.999284	0.981	0.992535	1.002	0.994302	1.064	1.02309	1.018	0.976565	1.009	1.01527	0.942	1.04257	0.982	1.01898	0.965	0.941335	0.983	0.994302	1.001	PASS	0.981	1.074	229.75
seq.29366.31	29366-31	SL026074	Pumilio homolog 3	PUM3	Q15397	9933	PUM3	Human	RFU	Protein	8.00896	2.14881	0.0346167	22	2.12521	0.0900115	2.11428	1.81158	4.11481	0	0	0.025788	0.950817	FALSE	FALSE	0.0687811	0.0641832	0.0701234					20	138.5	138.5	0.90052	0.92149	0.831832	1.05	0.967855	0.982	0.949931	1.107	0.892972	1.118	0.930154	0.96	0.955832	1.047	0.983665	1.031	0.93078	0.953	0.85126	0.948	0.924566	1.04	0.965157	0.963	0.904047	1.004	0.967179	0.975	0.935811	0.97	0.919044	0.996	0.911784	1.048	1.01614	1.021	1.02063	0.965	0.878807	0.892	PASS	0.977	0.935	121.05
seq.29369.6	29369-6	SL026075	Neurogenic differentiation factor 4	NDF4	Q9HD90	58158	NEUROD4	Human	RFU	Protein	10.05	3.12176	0.0433791	22	3.23306	0.0920822	3.22642	2.87875	4.30025	0	0	0.0179083	0.995565	FALSE	FALSE	0.107652	0.105677	0.111063					20	1746.5	1746.5	0.691765	0.780105	0.995497	1.026	0.902351	0.976	0.885604	0.924	0.827843	0.966	0.822424	1.086	0.780036	0.979	0.671137	1.015	0.706684	1.047	0.898683	0.979	0.894769	0.987	0.806027	0.994	0.755047	1.145	0.749539	0.957	0.702478	1.013	0.804987	0.965	0.818186	0.943	0.951823	0.928	0.782482	1.011	0.778888	0.953	PASS	0.979	1.057	1560.6
seq.2937.10	2937-10	SL004668	Apolipoprotein E (isoform E3)	Apo E3	P02649	348	APOE	Human	RFU	Protein	13.1558	4.58927	0.0525573	22	4.77659	0.110274	4.77866	4.23703	5.25941	0	0	0.00286533	0.971113	TRUE	FALSE	0.604602	0.599377	0.606126	prot.1713	0.650956575300443	APOE_45439	0.439755073798549	0.005	54741.1	54741.1	1.29504	1.17074	1.15841	0.976	1.28434	0.933	1.18656	0.955	1.08837	0.95	1.18527	0.973	1.1887	0.937	1.22497	0.879	1.41937	1.005	1.19555	0.971	1.08668	0.949	1.16663	1.008	1.19052	0.997	1.47357	0.93	1.29846	1.054	1.28602	0.885	1.26849	0.895	1.22342	0.956	1.35042	0.974	1.23227	1.061	PASS	0.909	0.891	57144.9
seq.29372.4	29372-4	SL026078	Protein FAM131C	F131C	Q96AQ9	348487	FAM131C	Human	RFU	Protein	6.34529	2.76021	0.0275405	22	2.7703	0.0620208	2.76597	2.64355	3.79984	0	0	0.0114613	0.998029	FALSE	FALSE	0.0645524	0.055236	0.068282			FAM131C_41184	-0.0396198497059842	0.5	584.8	584.8	0.993882	1.01089	1.16633	1.012	0.98884	1.034	1.15963	0.956	1.1442	0.966	1.01141	1	0.97159	0.951	0.923125	0.979	0.909063	1.108	1.12526	1.098	0.996422	1.083	1.06	0.962	1.01387	1.055	0.989342	0.964	0.993882	1.079	1.06366	0.994	1.05445	1.077	1.01634	1.001	0.985009	1.084	0.945666	1.006	PASS	1.017	1.105	546.2
seq.29373.36	29373-36	SL019884	Zinc finger protein 597	ZN597	Q96LX8	146434	ZNF597	Human	RFU	Protein	7.84955	2.52166	0.0351701	22	2.54172	0.0591082	2.5387	2.39076	2.96483	0	0	0.00787966	0.862921	FALSE	FALSE	0.151029	0.13866	0.162172					0.5	382	382	1.0955	1.04916	1.19077	1.057	0.993757	1.121	1.13555	1.096	1.17538	1.145	1.03187	1.184	1.07033	1.067	0.948126	1.132	1.03467	1.217	1.10086	1.128	1.06644	1.03	1.03495	1.126	1.02413	1.085	1.04514	1.143	0.991693	1.186	1.11827	1.092	1.13252	1.254	1.10118	1.107	1.00951	1.154	1.02743	1.116	FLAG	1.065	1.183	724.3
seq.29374.84	29374-84	SL026079	FANCD2 opposite strand protein	FACOS	Q96PS1	115795	FANCD2OS	Human	RFU	Protein	6.08469	2.67584	0.0263969	22	2.68262	0.0805881	2.67523	2.54095	4.41109	0	0	0.012894	0.788458	FALSE	FALSE	0.0905029	0.0839231	0.0931201					0.5	512.6	512.6	1.02643	0.949083	1.04506	1.038	0.942626	1.019	1.04591	1.007	1.05387	1.01	0.98049	0.985	1.00925	1.026	1.00687	0.964	0.97323	1.001	0.979179	1.017	1.01706	1.054	1.01626	0.973	0.976009	0.968	1.01646	1.006	0.970098	0.991	1.00372	1.011	0.974895	1.019	0.970833	1.015	0.978992	1.023	0.84462	0.971	PASS	1.026	1.057	476.15
seq.29375.116	29375-116	SL006646	Zinc finger protein 655	ZN655	Q8N720	79027	ZNF655	Human	RFU	Protein	4.7022	2.57924	0.0205414	22	2.57604	0.130588	2.55413	2.39358	4.91853	0	0	0.0451289	0.993446	FALSE	FALSE	0.046665	0.0441046	0.0580182					20	517.1	517.1	0.933562	0.957061	1.03524	1.04	0.967808	1.002	1.02376	0.981	0.991563	1.118	0.985328	1.048	0.972175	1.006	0.925541	1.012	0.949853	0.999	0.992514	1.024	0.989665	0.986	0.937625	0.988	0.944302	1.041	0.976029	1.031	0.905763	1.021	0.943613	1.011	0.966	1.05	1.01253	1.026	0.882875	1.008	0.922734	1.041	PASS	1.03	1.028	393.2
seq.29377.50	29377-50	SL021356	ADP-ribosylation factor-like protein 4A	ARL4A	P40617	10124	ARL4A	Human	RFU	Protein	6.24807	3.3673	0.0265776	22	3.36153	0.0541647	3.35778	3.16788	4.38585	0	0	0.00716332	0.999234	FALSE	FALSE	0.150625	0.142824	0.160962					20	2067	2067	0.914116	0.961932	1.0052	0.941	0.964311	0.956	1.00257	0.953	0.985271	1.023	0.90412	0.981	0.933942	0.964	0.830154	1.032	0.833535	1.018	0.959565	0.982	0.966204	0.977	0.913955	0.943	0.914238	1.023	0.828391	1.016	0.879986	0.967	0.877893	1.045	0.910813	1.005	0.961708	0.999	0.800263	1.031	0.858531	0.968	PASS	1.023	1.014	1714.05
seq.29378.75	29378-75	SL026081	Zinc finger protein 2	ZNF2	Q9BSG1	7549	ZNF2	Human	RFU	Protein	22.5199	2.80876	0.09885	22	2.67299	0.120634	2.67052	2.33925	3.59572	0	0	0.000716332	0.788888	FALSE	FALSE	0.0670862	0.0656007	0.0702441					20	585.8	585.8	0.773538	0.91417	0.787683	1.226	0.965074	0.943	0.942862	1.241	0.944686	1.261	0.887576	1.082	0.886635	1.059	0.939083	0.965	0.766052	1.011	0.744346	0.98	0.95907	1.059	0.863375	0.949	0.819301	0.994	0.757533	1.064	0.907373	0.891	0.794413	1.07	0.749584	1.08	0.85907	1.09	0.865928	1.222	0.755092	0.981	FLAG	1.068	1.285	490.9
seq.2938.55	2938-55	SL004669	Apolipoprotein E (isoform E4)	Apo E4	P02649	348	APOE	Human	RFU	Protein	10.1578	4.74059	0.0416812	22	4.89369	0.0924877	4.89892	3.52884	5.24054	0	0	0.00286533	0.993079	TRUE	FALSE	0.589359	0.581807	0.597352	prot.1713	0.66564980451312	APOE_45439	0.437409857628569	0.005	74633.8	74633.8	1.36655	1.20506	1.23827	1.066	1.23745	1.025	1.30811	1.004	1.16027	1.073	1.27961	1.084	1.23298	1.036	1.31107	0.946	1.51421	0.968	1.22856	1.093	1.12034	1.004	1.32439	1.011	1.39884	1.115	1.49276	0.944	1.44884	0.987	1.38849	0.99	1.3688	0.903	1.32155	0.983	1.38312	1.088	1.35594	1.036	PASS	1.031	1.038	81362.1
seq.29381.29	29381-29	SL026082	F-box only protein 25	FBX25	Q8TCJ0	26260	FBXO25	Human	RFU	Protein	9.8227	2.6689	0.0445259	22	2.64805	0.0802258	2.64256	2.0013	3.33812	0	0	0.00787966	0.995188	FALSE	FALSE	0.105357	0.102421	0.110198					20	583.4	583.4	0.740543	0.805356	0.803028	0.978	0.898506	0.886	0.853173	0.995	0.792663	1.007	0.73172	0.984	0.752774	0.934	0.70887	1.056	0.695766	0.986	0.731169	0.989	0.779009	1.028	0.736151	0.984	0.806024	1.054	0.74205	1.008	0.753552	0.993	0.724811	1.019	0.763213	0.998	0.806581	0.987	0.707924	1	0.772408	0.987	PASS	1.033	1.001	491.35
seq.29382.40	29382-40	SL022892	Calcium and integrin-binding family member 3	CIB3	Q96Q77	117286	CIB3	Human	RFU	Protein	16.0727	5.26085	0.0685421	22	5.23824	0.0558587	5.23543	4.7325	5.46312	0	0	0.002149	0.841438	FALSE	FALSE	0.3253	0.321615	0.336719					0.005	169790	169790	1.38178	1.47814	1.59937	1.077	1.20246	0.898	1.4806	0.91	1.41702	1.073	1.32843	1.129	1.23025	0.797	1.50633	0.951	1.58269	0.968	1.40928	1.043	1.30158	1.048	1.33621	0.913	1.5884	0.98	1.51282	0.865	1.37726	0.964	1.61046	1.011	1.6157	0.878	1.50785	0.85	1.14174	1.087	1.56863	1.031	FLAG	1.011	0.996	184406
seq.29383.63	29383-63	SL026083	Kinetochore protein Nuf2	NUF2	Q9BZD4	83540	NUF2	Human	RFU	Protein	14.1978	4.01724	0.0631417	22	3.1768	0.13745	3.15827	2.93531	4.10751	0	0	0.00716332	0.995332	FALSE	FALSE	0.175591	0.165042	0.184388					20	1522.1	1522.1	0.828579	0.890534	1.06994	1.074	0.893356	1.041	0.929583	0.953	0.98238	1.101	0.828579	1.196	0.849149	1.009	0.75277	1.033	0.80377	1.136	0.932602	1.123	0.881151	1.129	0.853961	1.058	0.934549	1.256	0.811181	1.029	0.753179	1.062	0.938815	1.103	0.934205	1.095	0.937023	0.967	0.74536	1.094	0.806966	1.043	FLAG	1.033	1.186	1215.65
seq.29384.86	29384-86	SL022891	Putative transcription factor Ovo-like 1	OVOL1	O14753	5017	OVOL1	Human	RFU	Protein	14.1834	3.20382	0.0571498	22	3.18127	0.0949558	3.1803	2.76365	4.29184	0	0	0.00501433	0.767924	FALSE	FALSE	0.0908326	0.0872492	0.0997682	prot.1113	0.0633320075546387			20	1673.6	1673.6	0.682545	0.791787	0.896123	0.943	0.843804	0.909	0.849284	0.893	0.788801	1.03	0.681683	0.984	0.79718	0.911	0.65526	1.058	0.705089	0.949	0.837721	0.948	0.849759	0.968	0.74771	0.981	0.723782	1.183	0.693117	1.007	0.673644	0.99	0.759209	0.977	0.77128	0.977	0.854837	0.968	0.668691	1.021	0.676202	0.952	PASS	1.024	1.057	1325.25
seq.29386.203	29386-203	SL011610	Insulin-like growth factor 2 mRNA-binding protein 3	IF2B3	O00425	10643	IGF2BP3	Human	RFU	Protein	5.22451	2.07128	0.0222849	22	2.12606	0.129249	2.09795	1.7796	3.66724	0	0.0695894	0.0551576	0.849818	FALSE	FALSE	0.0267876	0.0133463	0.0308221	prot.1045	-0.0661073776407916	IGF2BP3_42591	-0.0652280326129094	20	193.2	193.2	1.00104	1.01899	1.1187	0.954	1.01046	0.994	1.02602	0.863	1.07752	0.928	1.03592	0.981	0.988741	0.974	0.951256	0.953	0.957858	0.981	1.01631	1.019	0.98773	0.997	1.0073	0.915	1.04095	0.995	0.976251	0.97	0.976251	1.047	1.01684	0.987	1.09276	1.013	0.987225	1.025	0.947059	0.934	1.00156	0.984	PASS	0.991	1.019	124.4
seq.29387.44	29387-44	SL026085	Protein Mis18-beta	MS18B	O43482	11339	OIP5	Human	RFU	Protein	5.29489	2.65734	0.0230901	22	2.69487	0.0812766	2.68124	2.38703	3.62883	0	0	0.0336676	0.991955	FALSE	FALSE	0.072246	0.0682497	0.0772852					20	544.4	544.4	0.870066	0.917889	0.987126	0.988	0.956262	0.97	0.941217	0.99	0.959803	1.077	0.88434	1.017	0.899686	0.967	0.884915	1.108	0.89027	1.062	0.888091	1.018	0.909303	1.01	0.897018	1.034	0.909303	1.095	0.811568	1.044	0.905974	1.063	0.916653	1.022	0.861256	1.029	0.843247	1.03	0.86112	1.048	0.889833	1.039	PASS	1.032	1.021	565.3
seq.29388.36	29388-36	SL021090	Sialidase-2	NEUR2	Q9Y3R4	4759	NEU2	Human	RFU	Protein	7.25387	2.65444	0.0324557	22	2.62943	0.0643407	2.62273	2.49388	3.64462	0	0	0.0250716	0.995507	FALSE	FALSE	0.0745132	0.0684035	0.0808649	prot.7200	0.0437893969082221			20	518	518	0.822092	0.913419	0.947503	1.031	0.92138	1.009	0.968586	0.979	0.929815	1.041	0.812549	1.07	0.862184	1.016	0.846129	1.072	0.8288	1.052	0.905911	1.039	0.885621	1.05	0.874704	1.004	0.888203	1.111	0.808617	1.019	0.79217	1.045	0.888813	1.075	0.893566	1.105	0.860751	1.023	0.791323	1.047	0.81962	1.07	PASS	1.093	1.076	454.2
seq.29389.2	29389-2	SL022888	Probable 18S rRNA (guanine-N(7))-methyltransferase	BUD23	O43709	114049	BUD23	Human	RFU	Protein	11.3268	2.66588	0.0430404	22	2.66808	0.141918	2.63719	2.53186	4.57603	0	0	0.0551576	0.996536	FALSE	FALSE	0.153906	0.147713	0.165797					20	565.2	565.2	1.01509	1.03687	1.0048	1.042	1.02633	0.989	1.043	1.004	0.996123	1.066	1.05546	0.992	1.03289	1.039	0.993322	0.999	1.01985	1.001	1.05783	1.039	1.0171	1.005	1.04589	0.99	1.01746	0.975	1.02689	1.012	1.03422	1.045	0.998763	1.012	1.03611	0.997	1.049	1.021	1.01985	0.975	0.997177	0.974	PASS	1.054	1.028	404.95
seq.2939.10	2939-10	SL004670	Artemin	Artemin	Q5T4W7	9048	ARTN	Human	RFU	Protein	12.887	2.67054	0.0557337	22	2.72594	0.123234	2.70944	2.52905	4.73051	0	0	0.0408309	0.996014	FALSE	FALSE	0.0724272	0.0693878	0.0757119			ARTN_42147	0.00840405578046554	20	642.4	642.4	0.959952	0.922458	0.963552	0.974	0.948332	0.964	0.926449	0.974	0.945262	0.991	0.959522	1.007	0.916144	0.989	0.923652	0.979	0.969807	1.051	0.97897	0.97	0.951422	0.972	0.916667	0.957	0.938221	1.014	0.941383	1.002	0.929667	1.035	0.946237	0.99	0.948472	0.985	0.929264	0.99	0.919685	0.966	0.940006	1.022	PASS	1.037	0.991	615.25
seq.29391.11	29391-11	SL026114	HORMA domain-containing protein 1	HORM1	Q86X24	84072	HORMAD1	Human	RFU	Protein	5.66918	2.13721	0.0245585	22	2.10564	0.169447	2.06633	1.92686	3.77899	0	0	0.0651862	0.962584	FALSE	FALSE	0.0706594	0.0690034	0.0759166					20	182.6	182.6	0.950052	1.01332	1.02068	0.997	0.9687	1.014	1.05366	0.964	0.997814	1.024	0.912088	1.04	0.996725	0.985	0.911178	1.095	0.976471	1.017	0.961559	1.071	0.976993	1.006	1.0094	1.066	1.00165	1.154	0.994553	1.024	0.938335	1.065	1.03632	1.061	1.00717	1.072	1.04343	0.975	1.00165	1.005	0.964606	1.022	PASS	0.992	1.033	133.85
seq.29392.76	29392-76	SL022885	Transcription factor EC	TFEC	O14948	22797	TFEC	Human	RFU	Protein	4.54513	2.1665	0.019733	22	2.25266	0.144956	2.21958	1.69897	4.46342	0	0.0695894	0.0608883	0.990926	FALSE	FALSE	0.0760058	0.0684707	0.0796269					20	196	196	1.04533	1.05774	1.09131	0.944	1.01031	0.972	1.04422	0.924	1.10797	0.981	1.03158	0.996	1.0203	0.918	0.922787	0.969	0.977556	0.975	1.07456	1.032	1	0.974	1.06061	0.939	1.01607	1.049	1.0203	0.947	1.0251	0.994	1.06118	1	1.05889	1.024	1.06291	0.924	0.987406	1.01	1.0124	0.959	PASS	0.943	0.903	147.15
seq.29395.49	29395-49	SL026116	Protein C19orf12	CS012	Q9NSK7	83636	C19orf12	Human	RFU	Protein	19.2773	3.55347	0.0862557	22	3.44081	0.0928118	3.44559	3.0484	3.83604	0	0	0.002149	0.962557	FALSE	FALSE	0.112478	0.109478	0.117532			C19orf12_42201	0.107918147004399	20	3626.5	3626.5	0.838361	0.882124	1.02135	0.942	1.03974	0.953	1.03272	0.906	1.07835	1.079	0.76107	1.027	0.79202	0.872	0.777818	1.058	0.71653	1.048	0.943394	1.063	0.883048	1.025	0.799987	0.834	0.892963	1.103	0.723145	1.018	0.752448	0.884	0.831976	1.065	0.847353	1.046	0.837374	0.978	0.578943	1.067	0.873119	0.966	PASS	1.155	1.026	2915.4
seq.29397.101	29397-101	SL022879	Zinc finger protein ZFP69B	ZF69B	Q9UJL9	65243	ZFP69B	Human	RFU	Protein	19.2713	3.09739	0.0865341	22	2.97688	0.107004	2.97377	2.67357	3.68067	0	0	0.00286533	0.994577	FALSE	FALSE	0.0725486	0.0698499	0.0739631					20	1066.8	1066.8	0.861225	0.967093	0.859006	1.108	0.947172	1.053	1.0108	1.217	1.03936	1.192	0.881289	1.012	0.979075	0.981	1.02262	0.962	0.770809	0.994	0.79316	1.006	1.06244	1.183	0.984678	0.988	0.956342	0.932	0.779198	1.05	0.98223	0.88	0.883551	1.162	0.794874	1.02	0.878169	1.123	0.940824	1.215	0.862061	0.933	FLAG	1.025	1.291	930.6
seq.29398.23	29398-23	SL022874	Homeobox protein DLX-1	DLX1	P56177	1745	DLX1	Human	RFU	Protein	6.00643	2.35085	0.0261024	22	2.39079	0.111728	2.36996	2.17202	4.47435	0	0	0.0522923	0.783626	FALSE	FALSE	0.0869268	0.0849894	0.0902606					20	288.6	288.6	1.06534	1.05022	1.00278	0.947	0.968132	0.991	0.99827	0.985	1.04984	0.972	1.01871	1.065	1.05213	0.965	1.05637	0.968	1.08578	0.972	1.04338	0.941	0.989034	0.92	1.02123	0.992	1.05521	1.032	1.05252	1.008	1.07008	1.018	1.08537	0.934	1.06652	0.972	0.985319	0.957	1.04679	0.986	1.06298	1.035	PASS	0.956	0.958	295.6
seq.29399.3	29399-3	SL022870	Integrator complex subunit 6	INT6	Q9UL03	26512	INTS6	Human	RFU	Protein	25.3563	2.62434	0.106606	22	2.62467	0.159208	2.61247	2.12024	4.69721	0	0	0.0179083	0.990684	FALSE	FALSE	0.119184	0.117555	0.121382					20	437.7	437.7	0.83435	0.997493	0.727076	1.173	1.00505	0.804	0.946583	1.311	0.753745	1.283	1.07464	0.968	0.983596	1.133	1.08449	1.012	0.900247	0.913	0.871392	0.874	0.978101	0.98	0.854883	1.025	0.771278	0.9	1.08854	1.047	0.93366	0.969	0.847271	0.932	0.895275	0.989	1.16008	0.974	1.16255	0.82	0.849408	0.879	FLAG	0.929	1.063	354.95
seq.29400.59	29400-59	SL025339	Putative uncharacterized protein C5orf58	CE058	C9J3I9	133874	C5orf58	Human	RFU	Protein	6.49991	3.02029	0.0293427	22	3.02274	0.0516234	3.02193	2.87749	3.2748	0	0	0.00143266	0.984979	FALSE	FALSE	0.127724	0.121156	0.136655					0.5	1580.5	1580.5	1.00688	0.945671	1.06589	1.039	0.99603	1.017	1.02027	1.026	1.01627	1.063	0.983448	1.078	1.00101	1.029	0.904746	1.022	0.932063	1.068	1.07087	1.042	1.00971	1.075	0.951764	1.014	0.93932	1.03	0.978517	1.082	0.893241	1.047	1.00419	1.074	0.996155	1.072	1.0451	1.023	0.801471	1.037	0.89934	1.064	PASS	1.093	1.113	1418.9
seq.29401.5	29401-5	SL022867	Protein FAM181A	F181A	Q8N9Y4	90050	FAM181A	Human	RFU	Protein	4.56681	2.34054	0.0195621	22	2.37047	0.0629685	2.36097	2.23779	3.53502	0	0	0.0286533	0.997353	FALSE	FALSE	0.0616628	0.0527674	0.0647859					20	244.6	244.6	1.0905	1.09002	0.98629	1.004	0.966035	0.99	1.00287	1.011	1.0382	1.001	1.00328	1.034	1.07046	1.036	1.09539	1.035	1.0575	0.992	0.999591	1.015	1.01536	1.012	1.0325	1.034	1.08663	0.998	1.0325	1.043	1.08374	1.051	1.10131	0.994	1.06626	1.05	0.943309	0.984	1.0823	1.005	1.06394	1.036	PASS	1.01	0.966	236.65
seq.29404.298	29404-298	SL022864	EF-hand calcium-binding domain-containing protein 9	EFCB9	A8MZ26	285588	EFCAB9	Human	RFU	Protein	7.65542	2.50985	0.0339502	22	2.47838	0.0934011	2.46657	2.27967	4.02129	0	0	0.0308023	0.992843	FALSE	FALSE	0.0689595	0.0636517	0.0713741					20	385.2	385.2	0.915617	0.933592	1.01609	1.048	1.00365	0.998	0.96493	0.977	1.01102	1.047	0.884907	1.061	0.908062	1.017	0.85848	1.049	0.862324	1.036	0.950642	1.042	0.937226	1.062	0.854671	1	0.957256	1.056	0.91999	1.097	0.833947	1.028	0.913446	1.005	0.925517	1.065	0.945972	1.013	0.785802	1.079	0.880658	0.994	PASS	1.108	1.104	312.8
seq.29408.18	29408-18	SL025333	Protein STPG4	STPG4	Q8N801	285051	STPG4	Human	RFU	Protein	5.74934	2.54396	0.0241868	22	2.52381	0.130593	2.4915	2.3518	3.99139	0	0	0.0666189	0.98358	FALSE	FALSE	0.0537012	0.0468629	0.059739					20	396.8	396.8	1.00507	1.03847	1.01044	1	0.97422	0.982	1.02163	0.988	1.04038	0.963	1.06495	0.991	1.03199	0.996	1.00787	0.954	1.01483	1.008	1.04835	1.001	1.01718	0.968	0.996484	0.989	0.974939	0.998	1.06011	0.989	1.05029	1.049	1.01328	0.986	1.05252	0.978	1.05532	0.989	1.02665	0.925	0.998239	0.981	PASS	1.017	0.977	290.5
seq.29411.5	29411-5	SL026118	Ventral anterior homeobox 2	VAX2	Q9UIW0	25806	VAX2	Human	RFU	Protein	6.88846	2.22769	0.0290133	22	2.25599	0.0898321	2.2393	1.90849	3.07817	0	0.0695894	0.0465616	0.997681	FALSE	FALSE	0.0251298	0.023705	0.0318217			VAX2_42009	-0.00312655867723915	20	195	195	0.99035	0.965825	0.898204	1.093	1.01351	0.988	0.978424	1.104	0.977934	1.083	1.01457	0.993	1.03339	1.08	1.08454	0.987	1.02041	0.992	0.909515	0.938	0.947522	0.997	1.00103	1.059	1.01562	1.02	1.02794	1.039	1.03339	0.989	1.01562	1.047	1.04502	1	1.00671	0.975	1.06967	0.912	0.966782	1.014	PASS	1.005	0.943	163.75
seq.29413.22	29413-22	SL022859	Zinc finger protein Gfi-1b	GFI1B	Q5VTD9	8328	GFI1B	Human	RFU	Protein	6.38461	2.52126	0.0284505	22	2.55135	0.0747607	2.54108	2.32695	3.39092	0	0	0.0121777	0.996008	FALSE	FALSE	0.103663	0.101108	0.108485					20	312.9	312.9	0.984581	1.03609	0.977507	1.037	1.03953	0.949	1.06104	1.019	1.05212	1.003	1.0286	0.969	1.02288	1.03	1.0546	0.982	0.959227	0.962	0.985202	0.947	1.00611	1.006	1.01889	0.974	0.989877	1.01	0.982418	1.019	1.05996	1.013	0.991131	1.003	0.992074	0.973	0.952222	1.022	0.985202	0.993	0.979343	1.005	PASS	1.011	0.982	284.05
seq.29414.2	29414-2	SL022825	39S ribosomal protein L22, mitochondrial	RM22	Q9NWU5	29093	MRPL22	Human	RFU	Protein	5.83957	2.62149	0.0253253	22	2.59607	0.112432	2.5791	2.45271	4.59324	0	0	0.0408309	0.974583	FALSE	FALSE	0.044229	0.039492	0.0476698					20	433.8	433.8	0.891675	0.965072	0.927716	1.043	0.866387	0.976	0.95656	0.987	0.931901	1.084	0.883503	1.017	0.938352	0.993	0.968952	0.991	0.902059	0.984	0.910962	1.003	0.958886	1.013	0.952151	0.976	0.97047	0.976	0.873188	0.976	0.943043	0.949	0.916931	1.046	0.888752	1.025	0.899067	1.034	0.934511	1.029	0.87974	0.995	PASS	1.025	1.036	364.55
seq.29416.50	29416-50	SL025327	Homeobox protein SIX1	SIX1	Q15475	6495	SIX1	Human	RFU	Protein	5.63202	1.96377	0.0245647	22	2.0168	0.110264	1.99432	1.77085	3.68629	0	0	0.0587393	0.768196	FALSE	FALSE	0.0799398	0.0756425	0.0865662					20	122.8	122.8	1.05227	1.06876	1.04156	0.953	1	0.954	1.05047	0.954	1.046	0.958	1.0568	0.967	1.06045	0.976	1.02419	0.938	1.04156	0.957	1.06505	0.984	1.01909	0.993	1.06969	0.942	1.06412	1.026	1.07062	0.931	1.0669	0.984	1.05047	0.983	1.14126	0.953	0.996753	0.979	1.05498	0.911	1.04868	1.025	PASS	0.93	0.913	130.55
seq.29418.8	29418-8	SL019417	PR domain zinc finger protein 14	PRD14	Q9GZV8	63978	PRDM14	Human	RFU	Protein	11.5104	3.4702	0.053619	22	3.51974	0.120915	3.51709	3.05626	4.25376	0	0	0.00143266	0.997075	FALSE	FALSE	0.466489	0.455599	0.473426					0.5	3415	3415	1.47052	1.40743	1.32848	1.006	1.19381	0.942	1.37099	0.932	1.40108	1.061	1.36556	0.945	1.4097	0.993	1.30066	1.002	1.35253	0.943	1.30808	0.962	1.31685	0.933	1.42215	0.937	1.32719	1.046	1.42845	0.985	1.54497	1.025	1.35737	1.006	1.58278	0.958	1.52913	0.953	1.43175	0.92	1.28863	0.968	PASS	1.065	1.098	2975.5
seq.29419.95	29419-95	SL012835	Peptidase inhibitor R3HDML	CRSPL	Q9H3Y0	140902	R3HDML	Human	RFU	Protein	4.19278	2.00575	0.0182098	22	2.04522	0.15765	2.00775	1.89432	3.95787	0	0	0.0666189	0.985275	FALSE	FALSE	0.0344807	0.031345	0.0394668					20	123.8	123.8	0.980206	0.977883	0.985669	1.001	0.927341	1.003	0.93859	0.966	0.985669	0.978	0.947933	1.038	0.947207	0.976	0.980206	1.013	0.947933	1.026	0.999193	0.986	0.896452	1.001	0.960434	0.951	1.00896	1.05	0.965679	0.992	0.937169	0.997	0.984102	1.003	0.974036	0.989	0.942161	1.005	0.950845	0.953	0.944317	1.009	PASS	1.017	0.967	124.9
seq.2942.50	2942-50	SL000396	Cytochrome c	Cytochrome c	P99999	54205	CYCS	Human	RFU	Protein	10.5739	3.41406	0.0455964	22	3.14575	0.139812	3.12218	2.93095	5.13049	0	0	0.0293696	0.758685	FALSE	FALSE	0.232402	0.221805	0.236665	prot.3173	0.0159792164439787			20	1518.8	1518.8	1.04738	1.04969	1.08046	0.986	1.10074	0.961	1.06195	0.995	1.0767	0.993	1.11251	1.031	1.04709	0.961	0.971535	0.948	1.06755	0.989	1.1025	1.001	1.04543	0.979	1.04399	1.031	1.04716	1.082	1.10676	1.001	1.0147	1.008	1.07041	0.964	1.07101	0.977	1.10218	0.964	1.05107	0.96	1.12646	1.006	PASS	0.966	1.001	1325.6
seq.29420.65	29420-65	SL022853	Homeobox protein Hox-C5	HXC5	Q00444	3222	HOXC5	Human	RFU	Protein	4.57996	2.10374	0.0200056	22	2.1223	0.114894	2.10209	1.87274	3.98711	0	0	0.0537249	0.967097	FALSE	FALSE	0.234449	0.223903	0.2378					20	143.5	143.5	1.15354	1.1317	1.10215	0.93	1.09542	1.031	1.13349	0.937	1.19186	0.946	1.12197	1.009	1.12992	0.945	1.1326	0.98	1.15819	0.977	1.14984	0.956	1.0693	0.96	1.1889	0.99	1.16383	1.032	1.18302	0.999	1.15539	0.987	1.16288	0.926	1.24891	0.982	1.11934	0.986	1.17047	0.936	1.18497	1.036	PASS	0.952	0.948	124.4
seq.29421.8	29421-8	SL019272	Zinc finger protein GLIS2	GLIS2	Q9BZE0	84662	GLIS2	Human	RFU	Protein	7.16123	3.18485	0.0314895	22	3.19009	0.0499965	3.18772	3.03775	3.67031	0	0	0.00501433	0.992886	FALSE	FALSE	0.193425	0.185057	0.213103					0.5	2032.2	2032.2	1.15184	1.09252	1.37599	0.999	1.18592	1.047	1.19816	0.928	1.19289	1.009	1.07444	1.05	1.11955	1.07	1.00341	1.029	1.05866	1.066	1.24187	1.041	1.16033	1.021	1.09635	1.014	1.12631	1.008	1.12812	1.075	1.01998	1.025	1.15861	1.037	1.18731	1.068	1.2134	1.014	0.909872	1.048	1.05602	1.04	PASS	1.041	1.153	1778.4
seq.29423.15	29423-15	SL008210	Septin-7	Septin-7	Q16181	989	SEPTIN7	Human	RFU	Protein	9.92061	3.10777	0.0428095	22	3.12711	0.0903843	3.12307	2.81198	4.58187	0	0	0.00787966	0.975213	FALSE	FALSE	0.335004	0.331128	0.339949	prot.3675	0.566051248539569	SEPTIN7_43063	0.100892590500215	20	1592.1	1592.1	0.832471	0.885336	1.04359	1.057	0.972275	0.954	0.952327	0.947	1.00836	1.039	0.865037	1.082	0.867629	0.99	0.759409	1.096	0.836582	1.042	0.953011	1.051	0.92285	1.024	0.842916	1.037	0.882832	1.133	0.8612	1.083	0.78985	1.044	0.910344	1.028	0.907386	1.029	0.949487	0.973	0.721517	1.081	0.873868	1.021	PASS	1.1	1.13	1223.45
seq.29424.115	29424-115	SL019192	Proline-rich protein 13	PRR13	Q9NZ81	54458	PRR13	Human	RFU	Protein	10.0826	2.84615	0.0413034	22	2.85234	0.0810085	2.84714	2.54667	4.0737	0	0	0.00931232	0.919256	FALSE	FALSE	0.29644	0.291825	0.313662					20	737.3	737.3	1.18594	1.18556	1.16514	0.915	1.06025	0.99	1.15709	0.965	1.2638	1.004	1.1119	1.021	1.12944	0.916	1.05088	1.032	1.11933	1.01	1.08347	1.025	1.05827	0.964	1.13798	1.036	1.16183	1.098	1.13588	1.014	1.16404	1.04	1.15709	0.971	1.26034	0.996	1.10176	0.965	1.091	0.988	1.06346	0.996	PASS	0.959	1.148	617.65
seq.29425.213	29425-213	SL024904	Zinc finger protein GLI2	GLI2	P10070	2736	GLI2	Human	RFU	Protein	5.65868	2.3195	0.0249662	22	2.34568	0.0606073	2.33586	2.23376	3.32305	0	0	0.0329513	0.993128	FALSE	FALSE	0.0380555	0.0342045	0.0393307			GLI2_42519	-0.00341564680719791	20	235.2	235.2	1.10061	1.06377	0.972705	0.963	0.987406	0.993	1.00299	1.051	1.00513	1.035	1.07545	1.008	1.06041	1.056	1.09395	0.979	1.08337	1.013	1.03521	0.99	0.989483	1	1.00341	1.015	1.01642	1	1.10216	1.008	1.08939	1.049	1.02305	0.973	1.03612	0.992	1.01467	1.028	1.10682	0.976	1.05376	0.988	PASS	0.986	1.021	219.55
seq.29426.85	29426-85	SL007216	Zinc finger E-box-binding homeobox 1	ZEB1	P37275	6935	ZEB1	Human	RFU	Protein	3.36351	2.21213	0.0147184	22	2.24295	0.080259	2.22789	2.05652	3.37791	0	0.0695894	0.0465616	0.809731	FALSE	FALSE	0.0142986	0.0110409	0.0155954					20	187	187	0.982143	1.02354	0.978033	1.053	0.928962	0.962	0.992042	0.994	1.00322	1.001	1.007	0.988	1.00538	1.032	1.05174	0.982	0.989942	1.019	0.99521	0.994	0.934533	1.031	0.996271	0.995	1.02186	1.033	1.01796	0.995	1.03947	1.038	1.0043	0.986	1.00754	1.032	0.940644	1.002	1.01686	0.984	1.0213	1.006	PASS	1.004	1.02	177.7
seq.29428.34	29428-34	SL019439	Nibrin	NBN	O60934	4683	NBN	Human	RFU	Protein	10.9016	2.05409	0.047999	22	2.10605	0.0966149	2.09482	1.95182	4.09246	0	1.04384	0.0186246	0.979451	FALSE	FALSE	0.0386769	0.0370191	0.0438979			NBN_42808	-0.0438054486470664	0.5	134	134	1.10561	0.960573	0.873533	1.038	0.968908	0.943	0.983847	1.045	0.957827	1.015	1.04688	0.912	1.07544	1.052	1.09567	0.931	1.09477	0.932	0.942335	1.017	0.908475	0.987	1.0045	1.096	0.955777	0.907	1.21267	0.989	1.08678	1.055	0.95646	0.971	1.04037	0.948	1.03395	1.088	1.24767	0.9	0.977389	0.948	PASS	1.067	0.876	120.8
seq.29429.80	29429-80	SL026125	Hamartin	TSC1	Q92574	7248	TSC1	Human	RFU	Protein	16.2338	3.0245	0.0804559	22	3.0656	0.151409	3.06524	2.51534	4.34406	0	0	0.00644699	0.995832	FALSE	FALSE	0.324279	0.313725	0.327696			TSC1_43243	0.218751268817229	20	936.6	936.6	1.06178	1.08894	1.1166	0.956	1.27916	0.958	1.11235	0.956	1.1142	1.041	1.09634	1.02	1.08717	0.949	0.982585	1.057	1.07891	1.025	1.06239	0.986	1.034	0.916	1.06979	1.022	1.05449	1.108	1.05189	1.016	1.0763	1.032	1.0595	0.999	1.13624	0.947	1.10579	0.981	0.959435	1.015	1.09059	1.017	PASS	1.038	1.053	636.6
seq.2943.5	2943-5	SL000398	Cytochrome P450 3A4	Cytochrome P450 3A4	P08684	1576	CYP3A4	Human	RFU	Protein	5.59538	2.9615	0.023862	22	3.09119	0.124705	3.08973	2.53415	4.02449	0	0	0.00358166	1	FALSE	FALSE	0.119982	0.115316	0.126807			CYP3A4_42346	0.0301881779029895	0.005	1039.2	1039.2	0.950343	0.818332	0.93135	0.941	0.884802	0.962	0.927691	0.964	0.907123	0.91	0.875927	0.939	0.894166	0.996	0.852782	0.986	0.892324	1.047	1.19092	0.866	1.14588	0.97	1.02193	0.978	0.999327	1.015	1.05987	0.99	1.02911	0.948	0.909823	1.019	1.05129	1.032	1.20347	1.023	0.932269	0.979	0.755123	1.05	PASS	0.983	0.939	1100.15
seq.29430.3	29430-3	SL022550	Protein fosB	FOSB	P53539	2354	FOSB	Human	RFU	Protein	5.29731	2.17325	0.0229935	22	2.2482	0.241554	2.18837	1.9284	4.64085	0	0.0695894	0.0924069	0.892348	FALSE	FALSE	0.10646	0.101025	0.1081	prot.7904	0.0627929081022698	FOSB_41215	-0.00191236419655162	20	289.9	289.9	1.0619	1.10818	1.16426	0.911	1.04019	0.928	1.06229	0.907	1.10649	0.948	1.09977	1.025	1.03241	0.904	1.01293	0.919	1.03573	1.002	1.08333	1.006	1.06268	0.983	1.10438	0.939	1.1311	0.941	1.09727	0.926	1.08944	0.972	1.08051	0.91	1.17084	1.01	1.0662	0.951	1.02077	0.934	1.07053	0.891	PASS	0.927	0.966	169.1
seq.29432.44	29432-44	SL006576	Probable G-protein coupled receptor 158	GP158	Q5T848	57512	GPR158	Human	RFU	Protein	8.99683	2.38975	0.0383473	22	2.11734	0.136308	2.08565	1.92993	3.66505	0	0.556715	0.0601719	0.993916	FALSE	FALSE	0.0866886	0.0834455	0.0904085			GPR158_43779	0.0385364615275762	20	166.6	166.6	1.09461	1.03607	1.05376	0.987	1.02523	1.079	0.970862	0.941	1.07276	0.936	1.05376	1.06	1.04517	0.976	1.03995	1.003	1.09461	1.04	1.08676	1.054	0.970297	0.964	1.06795	1.01	1.04386	0.998	1.10258	1.029	1.02713	1.1	1.09894	0.985	1.06454	1.051	1.00543	0.971	1.07138	0.993	1.04846	0.987	PASS	1.01	0.947	123.35
seq.29434.66	29434-66	SL007067	Reversion-inducing cysteine-rich protein with Kazal motifs	RECK	O95980	8434	RECK	Human	RFU	Protein	6.2896	2.77846	0.0270729	22	2.91111	0.0652118	2.91105	2.63155	3.43608	0	0	0.00286533	0.98196	FALSE	FALSE	0.257151	0.25448	0.263482	prot.1600	-0.0276402782434883	RECK_44176	0.245943757183378	0.5	756.1	756.1	1.11866	1.06119	1.13529	0.892	1.06149	0.969	1.11371	0.972	1.11503	0.971	1.04825	0.92	1.05453	0.924	0.883811	0.983	0.946308	0.995	1.23748	0.974	1.10687	0.917	1.19579	0.918	1.08557	0.976	1.07203	0.977	1.15136	0.996	1.06045	0.975	1.27311	1.023	1.17152	0.924	0.95818	0.914	0.996573	1.012	PASS	0.988	1.064	664.95
seq.29436.89	29436-89	SL005191	Leukocyte immunoglobulin-like receptor subfamily B member 2	ILT-4	Q8N423	10288	LILRB2	Human	RFU	Protein	10.7581	2.0753	0.0463718	22	3.04794	0.538007	3.24405	1.95665	3.88926	0	16.4927	0	0	TRUE	FALSE	0.259116	0.247457	0.267064	prot.4414	0.0804647695054897			0.5	1427.7	1427.7	1.19824	1.25007	1.3302	0.9	1.2945	0.919	1.19373	0.883	1.35881	0.944	1.11775	1.08	1.22697	0.896	1.03825	0.956	1.17381	1.075	1.14143	1.03	1.03629	1.024	1.27873	1.072	1.2376	1.149	1.25733	0.905	1.18393	1.089	1.23088	0.875	1.2831	0.995	1.19044	0.959	1.17506	1.044	1.02037	0.974	PASS	0.923	1.09	1353.9
seq.29437.23	29437-23	SL007407	Nuclear factor of activated T-cells, cytoplasmic 2	NFAC2	Q13469	4773	NFATC2	Human	RFU	Protein	6.48034	2.43181	0.0274319	22	2.44415	0.120288	2.42045	2.30038	4.32262	0	11.4127	0.0558739	0.906383	FALSE	FALSE	-0.00169398	-0.00682244	0.000220863	prot.3425	-0.0446772464712628			20	284.8	284.8	1.02262	1.05952	0.998597	1.044	0.919897	1.013	0.939624	0.976	1.00459	0.994	0.993027	1.04	1.02336	1.043	1.05287	1.019	1.06787	0.976	1.03263	1.019	0.944924	0.968	0.983425	1.035	1.04284	0.992	1.00778	1.005	1.0611	1.045	1.01425	0.96	1.02705	0.999	0.885572	1.012	1.01714	0.969	1.04399	1.022	PASS	1.01	0.949	276.8
seq.29439.13	29439-13	SL023859	Metabotropic glutamate receptor 8	GRM8	O00222	2918	GRM8	Human	RFU	Protein	4.14464	2.51967	0.018182	22	2.54194	0.11173	2.52179	2.45225	4.40309	0	0	0.0515759	0.987145	FALSE	FALSE	0.0410814	0.0371343	0.0442171					20	395.2	395.2	0.977492	1.00739	0.944099	1.036	0.965079	1.014	0.970054	1.055	0.959456	1.013	0.95482	1.014	0.985045	1.043	1.00381	1.011	0.980889	1.036	0.958061	0.998	0.94636	1.03	0.968865	1.019	0.988742	1.029	0.97053	1.005	0.964138	1.011	0.970054	1.052	0.97053	1.027	0.947495	1.002	0.973879	0.978	0.951143	1.042	PASS	1.049	1.036	329.3
seq.2944.66	2944-66	SL005156	Neuroblastoma suppressor of tumorigenicity 1	DAN	P41271	4681	NBL1	Human	RFU	Protein	7.75206	3.00706	0.0348673	22	3.03972	0.0756382	3.03109	2.85998	3.90795	0	0	0.0136103	0.994901	FALSE	FALSE	0.376371	0.3715	0.384203	prot.7210	0.0284617435097572	NBL1_44802	0.527177487275671	20	1194.2	1194.2	1.04865	1.05188	1.08603	0.97	0.892726	1.097	1.0064	0.927	1.03224	0.98	0.986046	1.041	0.971526	0.956	1.00581	0.984	1.01281	1.063	0.958658	1.017	1.01238	0.992	1.04828	1.007	1.13701	0.967	0.95072	0.932	1.03654	0.992	1.05281	1.026	1.04425	1.045	0.908966	1.021	1.00522	1.06	1.15672	1.046	PASS	0.94	1.01	1113.45
seq.29440.81	29440-81	SL021124	Otolin-1	OTOL1	A6NHN0	131149	OTOL1	Human	RFU	Protein	5.94099	2.22724	0.0257067	22	2.25376	0.0689893	2.24576	2.08672	3.50858	0	0	0.0186246	0.991263	FALSE	FALSE	0.0459418	0.0430202	0.0500332					20	192.6	192.6	0.918017	0.962519	0.97519	1.024	0.972236	1.014	0.993808	0.963	1.00522	0.991	0.897902	1.019	0.958686	1.042	0.932236	1.06	0.941809	1.025	0.966867	1.005	0.949704	1.016	0.974696	1.054	0.973219	1.063	0.949236	0.965	0.966867	1.026	0.959641	0.985	1.01102	1.021	0.966382	1.012	0.944581	0.997	0.907207	1	PASS	1.031	1.051	168.85
seq.29441.40	29441-40	SL012888	Adipocyte enhancer-binding protein 1	AEBP1	Q8IUX7	165	AEBP1	Human	RFU	Protein	7.20817	2.52879	0.0311796	22	2.562	0.121471	2.54506	2.22141	4.61414	0	0	0.0243553	0.985093	TRUE	FALSE	0.322361	0.317215	0.328793	prot.4309	0.452104398491505	AEBP1_44449	0.377420186118881	20	518.4	518.4	1.08953	1.10911	1.04833	0.901	1.06077	0.933	1.05216	0.863	1.09807	0.935	1.06997	0.959	1.05623	0.923	1.00817	0.962	1.06121	0.962	0.99501	0.965	0.958403	0.941	1.08656	0.936	1.05173	0.98	1.06821	0.976	1.07351	1.059	1.09045	0.908	1.171	0.976	0.999422	0.942	1.06645	0.932	1.09621	0.928	PASS	0.908	1.023	360.2
seq.29443.1	29443-1	SL006691	Immunoglobulin superfamily member 21	IGS21	Q96ID5	84966	IGSF21	Human	RFU	Protein	6.34051	2.71962	0.0286859	22	2.7048	0.0993948	2.6981	2.43996	4.19265	0	0	0.00931232	0.943805	FALSE	FALSE	0.335792	0.333649	0.339652			IGSF21_43839	0.478720390661542	20	598.9	598.9	1.06207	1.06604	1.13493	0.947	1.05496	0.983	1.05273	0.925	1.06301	0.957	1.09288	0.984	1.04447	0.975	0.996506	0.976	1.0531	0.983	1.08496	0.995	1.03867	0.954	1.06131	1.009	1.04229	1.029	1.08871	1.005	1.05126	1.007	1.06169	0.969	1.14425	0.978	1.09448	0.961	1.01664	0.912	1.03401	0.995	PASS	0.972	1.034	517.4
seq.29444.13	29444-13	SL016473	CUB and sushi domain-containing protein 3	CSMD3	Q7Z407	114788	CSMD3	Human	RFU	Protein	4.16207	2.78339	0.0180139	22	2.74455	0.0541836	2.73687	2.61448	3.44895	0	0	0.0336676	0.791128	FALSE	FALSE	0.0312694	0.0299129	0.0340319	prot.4177	-0.0240461446176612			20	674.4	674.4	0.968687	1.01582	0.981802	1.048	0.919302	1.01	0.988856	0.992	0.978526	1.035	0.918926	1.017	1.00342	1.069	1.01981	1.037	0.964393	1.01	0.988566	1.016	0.974566	1.025	0.979663	1.034	1.00268	0.994	0.936927	1.05	0.996601	1.001	0.998519	1.063	0.946526	1.027	0.882261	1.036	0.975271	1.004	0.953081	1.044	PASS	1.025	0.97	566.2
seq.29454.269	29454-269	SL012600	Uncharacterized lipocalin UNQ2541/PRO6093	YA002	Q6UWW0	389812	LCN15	Human	RFU	Protein	6.73538	2.67067	0.0291502	22	2.67531	0.15311	2.64904	2.50297	4.78848	0	12.5957	0.030086	0.990019	TRUE	TRUE	0.25963	0.24607	0.262538			LCN15_43918	0.313931479351627	20	1245	1245	1.03483	1.02091	1.01599	0.95	0.986999	0.969	1.00639	0.948	0.981165	0.892	1.01782	0.937	0.993061	0.996	0.979313	1.002	1.06274	0.972	1.0326	1.01	0.996797	0.906	1.00834	0.94	0.999438	0.896	1.02986	0.941	0.971669	0.992	1.03242	0.882	1.03397	0.971	0.994806	0.907	0.993933	0.881	1.05392	0.884	PASS	0.945	0.955	456.05
seq.29455.119	29455-119	SL012807	Short palate, lung and nasal epithelium carcinoma-associated protein 3	SPLC3	Q9BQP9	128861	BPIFA3	Human	RFU	Protein	9.29437	2.80987	0.0400399	22	2.81182	0.108884	2.79372	2.67385	4.13421	0	0	0.0351003	0.994292	FALSE	FALSE	0.0721681	0.0702004	0.0760799			BPIFA3_40065	-0.000372743811390543	20	708.3	708.3	1.00768	1.03462	0.957033	1.031	0.947178	0.948	1.01128	1.054	0.97054	1.044	1.02667	0.95	0.972806	1.017	1.07351	1.009	0.986216	1.024	0.956387	0.961	1.0044	1.001	0.975889	1.031	0.968682	0.971	0.9444	1.014	1.07726	0.98	0.981025	1.029	0.96328	0.97	0.935544	0.996	0.987453	0.962	0.981025	1.009	PASS	1.013	1.033	700.5
seq.29456.16	29456-16	SL026132	Coiled-coil domain-containing glutamate-rich protein 2	CCER2	I3L3R5	643669	CCER2	Human	RFU	Protein	3.83539	2.564	0.0165102	22	2.51991	0.117642	2.49541	2.21352	4.00932	0	0	0.0408309	0.998681	FALSE	FALSE	0.248128	0.243138	0.253034	prot.7741		CCER2_43466	0.593734786755915	20	366	366	0.960882	1.00247	0.945492	0.99	0.947941	0.956	0.973922	1.016	0.945248	1.023	0.97548	0.988	0.98493	1.017	0.992946	0.985	0.958868	0.978	0.970822	0.972	0.967486	0.976	0.979133	0.992	0.970822	1.004	0.992139	0.971	0.989457	0.994	0.948187	0.964	0.956113	0.97	0.964173	1.006	0.971853	0.982	0.944516	1.004	PASS	1.012	0.973	309.6
seq.29457.31	29457-31	SL018677	Neuritin	NRN1	Q9NPD7	51299	NRN1	Human	RFU	Protein	5.1674	3.15714	0.0225343	22	3.18065	0.0726972	3.17461	3.01519	4.12331	0	0	0.0136103	0.942408	FALSE	FALSE	0.184439	0.18061	0.193801			NRN1_42850	0.0106016106909969	20	1731.3	1731.3	1.13617	1.06286	1.19491	0.942	1.18672	1.052	1.16156	0.981	1.14481	1.004	1.18137	0.993	1.14519	0.962	1.04214	0.963	1.0306	0.945	1.1639	0.997	1.05877	0.967	1.13149	0.968	1.06996	1.077	1.06313	1.008	1.04579	1.046	1.05754	1.013	1.0845	0.976	1.08921	0.986	0.97593	1.023	1.11273	1.022	PASS	0.998	0.999	1743.95
seq.29458.51	29458-51	SL008362	Tachykinin-3	TKNK	Q9UHF0	6866	TAC3	Human	RFU	Protein	6.52756	3.16751	0.028318	22	3.12841	0.0920355	3.11833	2.8996	3.98588	0	0	0.0222063	0.879674	FALSE	FALSE	0.371449	0.361814	0.37964	prot.5950	0.614597112234538			20	1404.1	1404.1	0.932833	1.00479	1.02109	0.992	0.966811	0.938	1.01496	1.02	0.996876	1.028	0.979354	0.957	0.932709	0.974	0.964553	0.995	0.913949	1.01	0.986302	0.986	1.03053	1.014	0.997372	0.979	0.931966	1	0.906748	1.027	0.985195	1.018	0.949101	1.01	0.923203	0.971	0.953225	1.001	0.897303	1.046	0.961976	1.003	PASS	0.98	1.062	1307.25
seq.2946.52	2946-52	SL003327	Complement factor D	Factor D	P00746	1675	CFD	Human	RFU	Protein	9.26055	4.45764	0.0409265	22	4.44271	0.0969515	4.44961	3.21835	4.74199	0	0	0.00286533	0.985509	FALSE	FALSE	0.578075	0.568311	0.583497	prot.1634	0.445181263525921	CFD_45452	0.612459524371249	0.5	40069.1	40069.1	1.21974	1.1662	1.14038	1.019	1.15053	0.996	1.18616	1.019	1.09534	1.093	1.2085	1.014	1.1359	0.963	1.27651	0.97	1.26077	1.051	1.06992	1.003	1.15899	0.978	1.35445	0.969	1.21114	0.942	1.25245	0.976	1.28422	0.98	1.16289	1.068	1.33147	0.949	1.21628	1.064	1.23316	1.01	1.45106	0.973	PASS	1.01	1.025	35679.8
seq.29460.14	29460-14	SL004526	Neutrophil defensin 1	HNP-1	P59665	1667	DEFA1	Human	RFU	Protein	5.49043	2.83648	0.0236088	22	2.97644	0.105467	2.97206	2.59494	3.70713	0	0	0.00573066	0.994316	FALSE	FALSE	0.593979	0.585292	0.606242	prot.2972	0.529643862834236	DEFA1_45350	0.768438759098711	0.5	1204	1204	1.46668	1.39951	1.47477	0.956	1.10601	1.052	1.31527	0.993	1.31083	0.943	1.22857	0.974	1.35693	1.05	1.26977	1.056	1.3451	1.031	1.52928	1.006	1.36616	1.011	1.52386	1.004	1.36261	1.006	1.39919	1.048	1.37805	1.084	1.44921	0.989	1.59873	1.042	1.48367	1.017	1.27908	0.993	1.40556	1.029	PASS	1.029	1.037	1182.55
seq.29462.77	29462-77	SL007350	Otoconin 90	OC90	Q02509	729330	OC90	Human	RFU	Protein	22.0033	2.67392	0.101561	22	2.64846	0.218361	2.60885	2.06221	4.69811	0	0.417537	0.0494269	0.991105	FALSE	FALSE	0.229186	0.221213	0.234208					20	1797.4	1797.4	1.14164	1.13329	0.960663	0.887	1.03257	0.759	1.07301	0.914	0.985201	1.107	1.17431	0.848	1.20777	0.912	1.21767	0.914	1.16141	0.745	1.02463	0.823	1.05717	0.799	1.06835	0.871	1.00723	0.857	1.33944	0.894	1.16843	0.81	1.01411	0.715	1.20558	0.913	1.22614	0.856	1.2812	0.685	1.09132	0.784	FLAG	0.891	0.76	367.65
seq.29465.32	29465-32	SL004531	Human Defensin 6	HD-6	Q01524	1671	DEFA6	Human	RFU	Protein	8.60842	2.73309	0.0376233	22	2.79539	0.185256	2.76775	2.31806	4.41706	0	0	0.00358166	0.994625	TRUE	FALSE	0.376122	0.36949	0.386294					20	901.3	901.3	1.06675	1.10902	1.23618	0.977	1.03777	1.003	1.13571	0.992	1.0127	1.157	1.17052	0.966	1.12564	1.016	0.976913	0.996	1.04402	1.023	1.17771	0.983	1.0829	0.925	1.16522	0.982	1.0213	1.022	1.08005	0.996	1.0689	1.11	1.03872	1.015	1.12775	1.014	1.1952	0.959	0.984059	0.96	0.98042	1.009	PASS	0.993	1.067	850.85
seq.29467.12	29467-12	SL021511	Choriogonadotropin subunit beta variant 1	CGB1	A6NKQ9	114335	CGB1	Human	RFU	Protein	5.2542	2.63049	0.023249	22	2.61481	0.150026	2.5791	2.447	4.53568	0	0	0.0730659	0.994895	FALSE	FALSE	0.082216	0.0771524	0.086539					20	719.7	719.7	0.922456	0.969162	0.923284	0.976	0.924589	0.905	0.954636	0.986	0.895706	0.991	0.964616	0.925	0.955523	1	0.933584	0.954	0.928166	0.901	0.958195	0.951	0.955269	0.941	0.924233	0.965	0.906652	0.929	0.914253	0.957	0.942386	0.934	0.938331	0.957	0.945854	0.96	1.00545	0.934	0.966559	0.859	0.90791	0.901	PASS	0.941	0.914	359.25
seq.29468.2	29468-2	SL000335	Calcitonin gene-related peptide 1	CGRP-I	P06881	796	CALCA	Human	RFU	Protein	6.70706	2.98134	0.0294014	22	3.03351	0.141379	3.00966	2.88502	4.98687	0	0	0.0372493	0.989035	FALSE	FALSE	0.210037	0.203279	0.217125					20	2325.4	2325.4	1.00802	0.983048	1.10141	0.937	0.942526	1.032	0.992573	0.876	0.998026	0.848	0.986844	0.965	0.960631	0.964	0.924686	0.912	0.95358	0.996	1.02658	1.045	0.983963	0.985	0.974684	0.939	0.966822	0.924	0.941229	0.979	0.961704	1.015	0.985047	0.94	1.0061	0.982	0.953736	0.981	0.9121	0.972	0.983963	0.908	PASS	0.924	0.975	926.55
seq.29469.3	29469-3	SL012587	Insulin growth factor-like family member 1	IGFL1	Q6UW32	374918	IGFL1	Human	RFU	Protein	5.75745	2.14594	0.0252907	22	2.20866	0.219497	2.14737	1.71433	4.49107	0	0	0.0759312	0.994482	FALSE	FALSE	0.133184	0.129364	0.138118					20	237.3	237.3	1.07815	1.0417	1.15813	0.968	1.09355	1.046	1.06222	0.905	1.11096	1.014	1.07864	0.976	1.01889	1.032	1.00423	0.993	0.966993	1.025	1.12146	1.006	1.03399	0.987	1.10475	0.921	1.04722	1.077	1.07037	0.945	1.04861	1.003	1.0528	0.987	1.0757	0.96	1.09405	0.973	0.959563	0.996	1.10526	0.943	PASS	0.969	0.952	148.65
seq.29478.197	29478-197	SL004356	C-C motif chemokine 4-like	LAG-1	Q8NHW4	388372	CCL4L1	Human	RFU	Protein	3.08016	2.47997	0.0134359	22	2.53114	0.0983363	2.50893	2.24502	3.88443	0	0.0695894	0.0709169	0.979769	FALSE	FALSE	0.0552543	0.051382	0.0587436					20	364.9	364.9	0.930867	0.958749	0.982499	0.946	0.91845	1.001	0.947792	0.979	0.96356	0.956	0.928735	1.004	0.900765	0.964	0.953488	0.978	0.934922	1.027	0.978547	0.996	0.983028	1.008	0.940949	0.961	0.958498	0.981	0.897884	0.978	0.929682	0.964	0.965855	0.964	0.930867	0.978	0.89899	0.947	0.941921	0.992	0.967905	1.009	PASS	0.943	0.947	309.95
seq.29479.117	29479-117	SL000520	C-C motif chemokine 4	MIP-1b	P13236	6351	CCL4	Human	RFU	Protein	3.39582	2.69517	0.0148176	22	2.73542	0.100477	2.72132	2.45133	5.05375	0	0.0695894	0.0308023	0.995001	FALSE	FALSE	0.00707903	-0.00208777	0.0105581			CCL4_44504	-0.0832532357305134	20	589.2	589.2	0.959922	1.00821	0.943475	1.002	0.837765	1.008	0.914623	0.984	0.977763	0.999	0.908558	1.008	0.947572	0.964	1.01674	1.008	0.962431	1.011	1.01272	1.008	0.885882	0.988	0.920337	0.978	0.976305	1.009	0.899267	0.988	0.980366	1.007	0.994934	0.986	0.926707	0.986	0.817425	0.974	0.943475	0.979	0.972598	0.994	PASS	1.001	0.971	529.05
seq.2948.58	2948-58	SL005168	Growth hormone receptor	Growth hormone receptor	P10912	2690	GHR	Human	RFU	Protein	6.47269	2.94546	0.0276245	22	3.07317	0.121927	3.08059	2.41564	3.44162	0	0	0.00286533	0.993353	TRUE	FALSE	0.667085	0.661468	0.669968			GHR_44680	0.839417668055143	0.5	1034.9	1034.9	1.28879	1.17189	1.25579	0.962	1.19366	1.056	1.18981	0.991	1.06253	0.985	1.1905	0.942	1.26346	0.995	1.16203	0.985	1.24507	0.98	1.22968	1.014	1.21424	0.96	1.37164	0.989	1.28559	0.927	1.34911	1.014	1.25336	1.003	1.25109	1.005	1.30521	0.971	1.2272	0.98	1.34315	0.941	1.29589	1.029	PASS	1.006	0.96	881.65
seq.29480.26	29480-26	SL004822	Epididymal secretory protein E1	Epididymal secretory protein E1	P61916	10577	NPC2	Human	RFU	Protein	7.41519	2.848	0.0318517	22	2.87597	0.118555	2.85352	2.68699	4.34332	0	0	0.0336676	0.98018	FALSE	FALSE	0.13451	0.130455	0.138614			NPC2_45201	0.175388365965208	20	1001.7	1001.7	0.869833	0.827236	0.972808	1.093	0.933812	1.111	0.936869	1.083	0.892622	1.165	0.967079	1.119	0.934073	1.101	0.867648	0.975	0.926128	1.062	0.998107	1.013	0.979849	1.042	0.894934	1.018	0.893099	1.042	0.914127	1.037	0.896376	1.037	0.919919	1.077	0.952277	0.999	1.03878	1.017	0.876378	0.969	0.915296	1.016	PASS	0.94	1.09	964.55
seq.29481.3	29481-3	SL012567	Insulin growth factor-like family member 4	IGFL4	Q6B9Z1	444882	IGFL4	Human	RFU	Protein	9.5845	2.85156	0.0397355	22	2.7612	0.0892895	2.75159	2.55703	4.17192	0	0	0.0114613	0.992021	FALSE	FALSE	0.0661721	0.0613169	0.073553			IGFL4_43838	-0.0538737200864903	20	539	539	0.967337	1.02941	1.01012	1.007	0.966123	0.953	1.05315	1.018	0.986818	1.097	1.03237	0.993	0.985555	1.027	0.988809	1.011	0.963188	1.007	1.02064	0.989	1.03237	1.009	0.952633	1.015	0.914489	1.07	0.996487	1.08	0.961127	1.029	0.941978	1.01	0.988265	1.019	1.07264	0.994	0.958222	0.982	0.909858	1.028	PASS	1.018	1.03	520.45
seq.29483.106	29483-106	SL024577	Carboxyl-terminal PDZ ligand of neuronal nitric oxide synthase protein	CAPON	O75052	9722	NOS1AP	Human	RFU	Protein	5.77962	2.28239	0.0249308	22	2.33786	0.238558	2.276	1.99564	4.58792	0	0	0.0795129	0.379711	FALSE	FALSE	0.149079	0.146967	0.157091	prot.1357	0.172166773062325			20	691.5	691.5	1.10111	1.11478	1.15926	0.935	1.08369	0.926	1.11281	0.934	1.13083	1.013	1.08812	0.956	1.08607	0.955	1.04662	0.991	1.08403	0.999	1.13175	0.942	1.07811	0.926	1.09571	0.972	1.08983	0.98	1.11893	0.984	1.07761	0.952	1.09588	0.939	1.15868	0.974	1.11658	0.937	1.03024	0.916	1.08064	1.006	PASS	0.968	0.942	168.25
seq.29485.19	29485-19	SL017273	Pulmonary surfactant-associated protein A1	SFTA1	Q8IWL2	653509	SFTPA1	Human	RFU	Protein	7.42089	3.28193	0.0322728	22	3.4172	0.1809	3.41825	2.75831	4.14823	0	0	0.000716332	0.994844	TRUE	TRUE	0.514526	0.507189	0.517469					20	3227.7	3227.7	1.21133	1.12007	1.07037	0.972	1.15419	1.047	1.06094	0.994	1.07759	0.967	1.19007	1.002	1.12522	0.982	1.11158	0.992	1.19037	1.036	1.03386	0.982	1.04592	0.986	1.20109	1.044	1.17069	1.065	1.21639	1.008	1.12338	0.991	1.14316	0.991	1.21897	0.99	1.13856	1	1.14182	0.939	1.32833	0.986	PASS	0.956	1.003	2812
seq.29486.66	29486-66	SL001766	Human Chorionic Gonadotropin	HCG	P0DN87|P01215|P0DN86	94027|1081|1082	CGB7|CGA|CGB3	Human	RFU	Protein	2.47332	2.64922	0.0109123	22	2.69537	0.136399	2.66661	2.58512	4.83205	0	0	0.0651862	1	FALSE	FALSE	0.175228	0.166342	0.179743	prot.7889	0.337303110528738	CGB3_CGB5_CGB8_45334	0.00176007959209015	20	725.4	725.4	1.0018	1.01625	1.03025	0.959	0.995881	0.943	0.991661	0.926	1.00485	0.852	1.01469	0.923	0.986134	0.982	0.973038	0.93	0.98667	0.952	1.03673	1.004	1.00652	0.99	1.00848	0.94	0.981331	0.9	0.962707	0.912	0.987745	0.935	1.00764	0.924	0.978419	0.969	0.931912	0.94	0.994925	0.934	1.0127	0.948	PASS	0.925	0.926	429.7
seq.29489.59	29489-59	SL001767	Choriogonadotropin subunit beta 3	b-CF	P0DN86	1082	CGB3	Human	RFU	Protein	6.98042	2.13353	0.0303092	22	2.20021	0.145041	2.16554	2.05881	3.84287	0	0	0.0687679	0.992971	FALSE	FALSE	0.162543	0.152058	0.166177	prot.7889	0.244466146698151	CGB3_CGB5_CGB8_45334	-0.0172776157480679	20	233	233	0.97653	0.973267	0.995301	0.947	0.958453	1.018	0.995301	0.987	0.960033	0.907	0.926441	1.016	0.979815	0.982	0.97653	0.998	0.986035	0.975	0.964005	0.973	0.97858	0.958	0.982708	1.074	0.979815	1.063	0.990225	0.946	0.953745	1.003	0.999571	0.968	0.998286	0.954	0.997859	0.979	0.973673	0.925	0.96281	0.969	PASS	0.991	0.959	202.15
seq.2949.6	2949-6	SL004067	Group 10 secretory phospholipase A2	GX	O15496	8399	PLA2G10	Human	RFU	Protein	5.22933	2.90024	0.0225987	22	2.88537	0.0847659	2.8732	2.70157	3.97098	0	0	0.0351003	0.990176	FALSE	FALSE	0.107826	0.103605	0.111329			PLA2G10_44098	0.0465778553669883	20	904	904	1.01209	1.0232	0.979946	0.988	1.01848	0.986	0.993516	1.002	1.00467	1.036	0.999447	0.953	1.02448	1.015	1.06894	0.981	1.01505	0.99	0.954493	0.996	1.01584	0.997	0.991337	1.003	1.02879	0.974	0.937079	0.967	1.02297	0.914	1.02903	0.984	0.934657	1	0.879634	0.984	1.02055	1.042	1.05966	1.012	PASS	0.993	1.037	789.35
seq.29490.91	29490-91	SL012809	Retbindin	RTBDN	Q9BSG5	83546	RTBDN	Human	RFU	Protein	4.943	2.91176	0.0214742	22	2.96834	0.0615594	2.96232	2.83658	3.8304	0	0	0.0179083	0.993161	FALSE	FALSE	0.1636	0.160539	0.168095			RTBDN_44196	0.247323634890355	20	1021	1021	0.893576	0.812769	0.859572	1.028	0.886824	1.019	0.855109	0.986	0.93259	0.96	0.913075	1.006	0.859862	0.998	0.882378	0.992	0.920151	1.016	0.953404	1.009	0.865181	0.969	0.867018	0.969	0.896164	1.018	0.894516	1.009	0.916024	1.067	0.893185	0.958	0.92507	1.001	0.819093	0.995	0.839845	0.96	0.960128	1.034	PASS	0.993	1.064	895.85
seq.29491.55	29491-55	SL012384	Scrapie-responsive protein 1	SCRG1	O75711	11341	SCRG1	Human	RFU	Protein	18.1642	2.59778	0.0786917	22	2.55131	0.0971727	2.54568	2.29336	3.49564	0	0	0.00859599	0.991075	FALSE	FALSE	0.0813008	0.0802876	0.0860545			SCRG1_44913	0.0208437883022042	20	425	425	0.763702	0.88968	1.01335	1.037	0.948661	1.026	0.971873	0.918	1.11053	1.149	0.772587	1.129	0.799624	0.854	0.738104	1.109	0.699819	1.104	0.913586	1.103	0.817937	1.091	0.849151	0.958	0.90464	1.245	0.677831	1.039	0.74171	1.069	0.856337	1.148	0.840585	1.149	0.753413	1.067	0.65546	1.194	0.820305	1.092	FLAG	1.135	1.178	429.95
seq.29494.59	29494-59	SL012735	Ribonuclease 8	RNAS8	Q8TDE3	122665	RNASE8	Human	RFU	Protein	6.17854	2.50194	0.0267959	22	2.54478	0.103041	2.52556	2.27068	4.15446	0	0.0695894	0.0630372	1	FALSE	FALSE	0.0566514	0.0557369	0.0607623					20	393.9	393.9	0.913709	0.931646	0.914558	1.058	0.876697	1.003	0.903233	1.015	0.912651	1.042	0.955372	1.016	0.925952	1.059	0.987961	1.002	0.922699	0.961	0.951449	1.014	0.950302	1.042	0.891176	1.021	0.899726	0.955	0.939199	1.029	0.978147	1.035	0.920327	1.002	0.889968	0.966	0.911806	1.02	0.93808	1.02	0.890773	1.002	PASS	1.051	1.031	326.55
seq.29495.32	29495-32	SL009328	Chorionic somatomammotropin hormone	CSH	P0DML3|P0DML2	1443|1442	CSH2|CSH1	Human	RFU	Protein	9.99451	3.18165	0.0405792	22	3.16988	0.0989895	3.15749	2.98726	4.28491	0	0	0.0157593	0.994751	FALSE	FALSE	0.212003	0.20471	0.217591	prot.7524	0.162717014556093	CSH1_45344	-0.0021831978854996	20	2367.4	2367.4	0.935879	0.909909	0.973998	1.009	0.983385	0.957	0.965183	0.978	0.975322	1.015	0.995208	1.014	0.959122	1.003	0.885771	1.001	0.950496	0.962	0.961771	0.982	0.961615	0.958	0.899981	1.017	0.915822	1.028	0.989137	1.014	0.913208	1.011	0.958694	0.957	0.975644	0.972	0.990212	0.931	0.883787	0.938	1.00813	0.989	PASS	1.002	1.02	2007.4
seq.29496.20	29496-20	SL010876	Glycolipid transfer protein domain-containing protein 2	GLTD2	A6NH11	388323	GLTPD2	Human	RFU	Protein	5.83935	3.40253	0.02555	22	3.34555	0.101388	3.34788	2.90998	4.12825	0	0	0.00716332	0.993625	FALSE	FALSE	0.508605	0.495818	0.514917	prot.534	0.49572624600283			0.5	2091.6	2091.6	1.28115	1.14608	1.15411	0.927	1.12186	0.968	1.17124	1.001	1.10884	1.045	1.15087	0.989	1.17473	0.95	1.09296	0.978	1.24463	0.968	1.15246	0.963	1.08649	0.932	1.28232	1.014	1.15564	0.973	1.27265	0.999	1.2133	1.004	1.24035	0.901	1.24767	0.964	1.13928	0.973	1.14696	0.951	1.23028	1.012	PASS	0.931	0.982	1512
seq.29497.3	29497-3	SL012696	Leukocyte immunoglobulin-like receptor subfamily A member 3	LIRA3	Q8N6C8	11026	LILRA3	Human	RFU	Protein	6.30313	4.72351	0.0269718	22	4.61796	0.521491	4.75608	2.46835	5.16877	0	0	0.0637536	0.000277314	FALSE	FALSE	0.685209	0.675792	0.690753			LILRA3_45177	0.846365186929289	0.5	72234	72234	1.37125	1.2938	1.29196	1.019	1.15755	0.977	1.3502	1.007	1.28042	1.059	1.34877	1.043	1.27769	0.917	1.2665	0.987	1.36486	0.985	1.27104	1.043	1.20278	0.94	1.36274	0.937	1.32349	1.034	1.39313	0.95	1.44528	1.044	1.37156	0.969	1.4743	0.897	1.43779	0.922	1.18482	0.984	1.46501	0.97	PASS	1.028	1.035	69264.7
seq.2950.57	2950-57	SL005171	Insulin-like growth factor-binding protein 4	IGFBP-4	P22692	3487	IGFBP4	Human	RFU	Protein	9.75226	3.56413	0.0406086	22	3.56854	0.0731185	3.56714	3.18884	3.99507	0	0	0.00716332	0.993266	FALSE	FALSE	0.55548	0.546326	0.566942	prot.2287	0.600043517300322	IGFBP4_45153	0.385626606032492	0.005	3558.8	3558.8	1.56789	1.28732	1.21697	0.953	1.2649	1.056	1.29124	1.019	1.23338	0.967	1.24704	0.98	1.33144	0.976	1.33104	0.99	1.48327	0.931	1.34462	0.981	1.19922	1.019	1.31954	1.019	1.3895	1.01	1.57692	1.061	1.44596	1.039	1.4047	0.957	1.39326	1.026	1.29869	1.024	1.44808	1.061	1.33308	1.055	PASS	0.973	0.953	3595.5
seq.29500.7	29500-7	SL005872	Casein Kappa	Kappa-casein	P07498	1448	CSN3	Human	RFU	Protein	11.0638	4.95089	0.0463838	22	4.93987	0.0573137	4.94071	4.65994	5.11862	0	0	0.00143266	0.986269	FALSE	FALSE	0.393781	0.379415	0.403271					0.5	93138.5	93138.5	1.20047	1.17074	1.31408	1.048	1.1467	0.898	1.25768	0.934	1.17219	1.192	1.22515	1.066	1.12766	0.885	1.18123	0.987	1.27328	0.989	1.19104	1.019	1.29352	0.935	1.2018	0.934	1.21554	0.975	1.31531	0.929	1.22572	1.011	1.21096	0.916	1.3492	0.933	1.45171	0.885	1.08962	0.984	1.27964	0.968	PASS	1.031	1.086	86241.8
seq.29504.25	29504-25	SL011204	Mesencephalic astrocyte-derived neurotrophic factor	ARMET	P55145	7873	MANF	Human	RFU	Protein	11.4711	3.6974	0.0591956	22	3.7342	0.132926	3.73457	3.18523	4.45141	0	0	0.00859599	0.992489	FALSE	FALSE	0.700164	0.686964	0.701367	prot.2920	0.839324906291631	MANF_44766	0.868016093479489	20	4713.8	4713.8	1.26382	1.20669	1.18318	0.902	1.09894	0.979	1.18342	0.947	1.2073	0.966	1.17839	0.964	1.16052	0.926	1.1716	0.972	1.20724	0.97	1.12784	0.952	1.11125	0.921	1.21703	0.965	1.201	1	1.19703	0.952	1.18467	0.988	1.1744	0.933	1.26957	0.981	1.15608	0.968	1.14736	0.941	1.19807	0.936	PASS	0.944	0.958	2929.7
seq.29505.21	29505-21	SL009338	Bile salt-activated lipase	CEL	P19835	1056	CEL	Human	RFU	Protein	5.31868	2.36943	0.0230519	22	2.44361	0.141355	2.41647	2.23249	4.1351	0	0	0.0336676	0.945529	FALSE	FALSE	0.176359	0.174539	0.178487	prot.2211	0.112805097172095			20	327.1	327.1	1.16989	1.15095	1.08061	1.016	1.08671	0.997	1.04272	0.967	1.10844	0.999	1.17493	1.033	1.14371	1.033	1.14012	1.004	1.17747	0.94	1.0774	0.985	1.03056	0.978	1.11145	1.048	1.13262	1.082	1.2079	1.038	1.15911	1.015	1.16116	0.964	1.15624	0.983	1.0371	0.96	1.1141	0.957	1.27973	1.047	PASS	0.985	1.017	284.65
seq.29509.11	29509-11	SL017455	UPF0454 protein C12orf49	CL049	Q9H741	79794	SPRING1	Human	RFU	Protein	6.31283	2.82313	0.0270789	22	2.86457	0.0655522	2.86064	2.73111	3.81082	0	0	0.0114613	0.991141	FALSE	FALSE	0.168972	0.163122	0.172328			SPRING1_43126	0.0849829518144592	20	885.3	885.3	1.07884	1.08069	1.01653	0.989	1.00068	1.021	0.96966	1.018	0.97382	0.965	1.03714	1.01	1.05872	0.985	1.02099	0.983	1.09567	1.032	1.02181	0.999	0.937222	0.974	1.04819	1.018	1.05922	1.001	1.02846	1.019	1.04043	1.028	1.06075	0.99	1.01397	0.976	0.954707	0.988	1.03604	0.96	1.13821	1.032	PASS	0.977	0.936	845.95
seq.29515.41	29515-41	SL006928	Tropoelastin	Elastin	P15502	2006	ELN	Human	RFU	Protein	11.6402	3.02356	0.0481455	22	3.06735	0.113853	3.04395	2.89548	4.22667	0	0.0695894	0.0401146	0.992581	FALSE	FALSE	0.150659	0.148858	0.15165			ELN_44622	0.0466264340492355	20	1263	1263	1.04328	1.06063	1.00135	0.981	0.900471	1.003	0.963093	1.015	1.00533	0.953	1.01871	1.025	1.04544	0.999	1.01921	0.986	1.04692	0.952	1.01847	1.009	1.01024	0.979	1.02466	1.01	1.07526	0.957	1.03169	1.006	1.06934	0.98	1.01535	0.967	1.07435	0.987	0.957689	0.969	1.0075	0.957	1.01008	0.995	PASS	0.983	1.018	1077.35
seq.2952.75	2952-75	SL000047	Insulin-like growth factor I	IGF-I	P05019	3479	IGF1	Human	RFU	Protein	7.09289	4.10829	0.0306622	22	4.08191	0.135794	4.08543	3.44863	4.57622	0	0	0.00787966	1	FALSE	FALSE	0.608697	0.604979	0.614996	prot.1782	0.637126300124443			0.5	13103.2	13103.2	1.61822	1.38157	1.19812	0.955	1.24414	1.01	1.35009	1.046	1.29002	1.026	1.38639	1.028	1.42817	0.999	1.43548	1.007	1.4592	1.035	1.18614	0.957	1.20115	0.951	1.64332	0.976	1.44601	0.962	1.50127	0.941	1.56497	0.975	1.44846	1.036	1.587	0.978	1.31145	1.033	1.44637	1.026	1.72783	0.977	PASS	1.021	0.966	9836.85
seq.29520.118	29520-118	SL006351	Haptoglobin-related protein	HPTR	P00739	3250	HPR	Human	RFU	Protein	4.88044	3.08194	0.0214306	22	2.82714	0.290138	2.88041	2.08458	3.73104	0	0.139179	0	0	TRUE	FALSE	0.321204	0.315597	0.327412	prot.1631	0.178086829081058			0.005	1678.6	1678.6	1.30549	1.22044	1.40976	0.881	1.18847	1.02	1.25634	0.977	1.21111	0.946	1.18211	0.928	1.24424	1.008	1.09384	1.015	1.17352	1.04	1.41654	0.918	1.36816	0.997	1.27864	1.022	1.15384	1.02	1.2058	1.002	1.16537	0.96	1.28757	1.036	1.29232	1.044	1.45927	1.029	1.0456	0.99	1.10638	1.005	PASS	1.001	0.979	2062.25
seq.29523.26	29523-26	SL026129	Brain-specific homeobox protein homolog	BSH	Q3C1V8	390259	BSX	Human	RFU	Protein	5.21901	2.06769	0.0226595	22	2.13212	0.14005	2.09899	1.98856	3.95885	0	0	0.0601719	0.991705	FALSE	FALSE	0.0670931	0.0633418	0.0703182					20	185.3	185.3	1.06555	1.04512	1.08617	0.951	1.0463	1.021	1.05644	0.925	1.06617	0.927	0.994099	0.964	1.01646	0.961	0.978353	0.991	1.01757	1.011	1.04926	1.052	1.00379	1.046	1.04394	1.008	1.06068	0.988	0.994099	0.988	1.01368	1.027	1.05404	1.013	1.08936	1.048	1.00434	1.015	1.01534	0.981	1.00652	0.946	PASS	1.011	1.011	119
seq.29524.14	29524-14	SL008608	Immunoglobulin superfamily containing leucine-rich repeat	ISLR	O14498	3671	ISLR	Human	RFU	Protein	4.8673	4.16196	0.0216014	22	4.13631	0.070463	4.13941	3.79766	4.38585	0	0	0.002149	0.908405	TRUE	FALSE	0.471152	0.461755	0.475212	prot.1080	0.302862412985366			0.5	14975.5	14975.5	1.52128	1.30563	1.11524	0.982	1.13904	1.043	1.20993	1.04	1.23738	1.022	1.26289	1.017	1.27826	0.98	1.31742	1.017	1.40111	1.007	1.12594	0.982	1.07462	0.962	1.47663	1.054	1.43686	0.996	1.46909	0.979	1.52195	0.996	1.41053	0.964	1.5672	0.971	1.23844	0.969	1.35018	0.984	1.55113	1.015	PASS	0.969	0.998	13552.7
seq.29525.6	29525-6	SL009436	Cytochrome c oxidase subunit VIb isoform 2	CX6B2	Q6YFQ2	125965	COX6B2	Human	RFU	Protein	6.81022	2.62094	0.0288499	22	2.66034	0.0819206	2.64768	2.54345	4.28472	0	40.2923	0.030086	0.995977	FALSE	FALSE	0.0686804	0.0629242	0.0715619					20	605.5	605.5	0.930536	0.931969	0.918259	0.973	0.881753	1.014	0.890441	0.982	0.899302	0.898	0.889003	0.996	0.906709	1.004	0.937597	0.986	0.919374	0.991	0.927543	1.006	0.893331	1.011	0.89031	1.026	0.92471	0.953	0.888612	0.975	0.903462	1	0.963405	0.967	0.88705	1.014	0.824595	0.932	0.953393	0.955	0.967716	0.957	PASS	0.963	0.918	476.05
seq.29527.149	29527-149	SL004356	C-C motif chemokine 4-like	LAG-1	Q8NHW4	388372	CCL4L1	Human	RFU	Protein	6.19163	2.45758	0.0265358	22	2.48342	0.137713	2.46165	2.31576	5.01231	0	0	0.0293696	0.991082	TRUE	FALSE	0.164182	0.156582	0.166449					20	337.3	337.3	1.03593	1.05045	1.03055	0.972	0.977965	0.983	0.96981	0.975	0.975137	0.983	1.05505	0.995	1.0293	0.979	1.02461	0.954	1.02492	0.968	1.06505	0.994	0.981094	0.955	1.00837	0.982	0.986834	0.96	1.00178	0.993	1.00297	1.048	1.02867	0.978	1.01811	0.977	0.974011	0.947	1.01018	0.929	1.04752	1	PASS	0.971	0.95	293.7
seq.2953.31	2953-31	SL000506	Luteinizing hormone	Luteinizing hormone	P01229|P01215	3972|1081	LHB|CGA	Human	RFU	Protein	6.25152	2.94855	0.0263563	22	3.09962	0.263202	3.0258	2.55218	4.03533	0	1.3222	0.0200573	0.990781	TRUE	FALSE	0.384393	0.377412	0.39815			LHB_42693	0.210675865168872	0.5	1550.2	1550.2	1.27873	1.13095	1.16129	0.969	1.07832	1.01	1.1065	0.958	1.12366	0.905	1.14847	0.935	1.1931	0.94	1.13977	0.935	1.23808	0.956	1.11413	0.979	1.08156	0.903	1.25299	1.076	1.20385	0.976	1.20329	0.977	1.18128	0.958	1.22759	0.923	1.23071	0.963	1.11117	0.949	1.19109	0.965	1.23208	0.979	PASS	0.991	0.86	995.4
seq.29531.30	29531-30	SL012485	Sodium channel subunit beta-1	SCN1B	Q07699	6324	SCN1B	Human	RFU	Protein	7.1101	2.80086	0.0320408	22	2.81618	0.102735	2.80092	2.6467	4.35529	0	0	0.032235	0.899984	FALSE	FALSE	0.234181	0.228009	0.23954					20	2359.9	2359.9	1.16786	1.10493	1.13152	0.764	1.07773	0.853	1.05039	0.84	1.12709	0.893	1.11759	0.888	1.08616	0.859	1.06369	0.843	1.09391	0.854	1.11164	0.848	1.05944	0.812	1.12115	0.869	1.10845	0.925	1.12248	0.85	1.10219	0.808	1.12558	0.797	1.17583	0.823	1.08581	0.824	1.06092	0.774	1.20625	0.851	FLAG	0.796	0.776	479.05
seq.29532.1	29532-1	SL026138	Serine protease 58	PRS58	Q8IYP2	136541	PRSS58	Human	RFU	Protein	3.42867	2.72588	0.0148181	22	2.67959	0.101672	2.6535	2.40807	3.80604	0	0.208768	0.0702006	0.992573	FALSE	FALSE	0.0352969	0.0320241	0.0377949					20	569.5	569.5	0.995803	1.01047	0.973504	1.006	0.889844	0.99	0.958431	1	0.993198	0.983	0.967221	0.981	0.987686	0.996	1.02281	1.015	0.997722	0.971	0.976509	0.986	0.985806	1.007	0.974004	1.02	0.994934	0.975	0.948218	0.985	0.981727	0.991	1.00388	0.997	0.963784	0.997	0.915889	0.971	0.966893	0.964	0.957304	1.013	PASS	1.018	0.987	500.5
seq.29534.9	29534-9	SL007710	Fibroblast growth factor 21	FGF21	Q9NSA1	26291	FGF21	Human	RFU	Protein	4.03329	2.791	0.0177741	22	2.84439	0.105444	2.82853	2.68815	4.19365	0	0	0.0157593	0.957989	FALSE	FALSE	0.426353	0.419982	0.432563			FGF21_43710	0.821027118834247	20	831.8	831.8	0.952806	0.98217	1.02137	1.078	0.954118	1.125	0.985195	1.161	0.98217	1.145	0.948893	1.122	0.964182	1.05	0.956422	1.143	0.943298	1.14	0.984146	1.071	0.965749	1.102	0.982286	1.157	0.989649	1.156	0.944262	1.127	0.948569	1.109	0.97549	1.149	0.948461	1.076	0.940525	1.111	0.930842	1.124	0.966647	1.214	FLAG	1.062	1.145	1944.15
seq.29537.38	29537-38	SL018072	Interferon alpha-17	IFN17	P01571	3451	IFNA17	Human	RFU	Protein	2.93919	2.54641	0.0128085	22	2.58136	0.0768716	2.56573	2.44358	3.99361	0	0.0695894	0.0444126	0.996252	FALSE	FALSE	0.0286517	0.026655	0.0314875					20	432.7	432.7	0.991976	1.02975	0.958149	1.027	0.903718	1.019	0.979402	1.034	1.00862	0.996	1.01098	0.993	0.961128	1.017	1.05614	0.974	1.00815	1.046	1.00698	1.014	0.969527	1.029	0.93658	1.039	1.03147	0.992	0.973016	1.04	1.00815	1.021	1.00933	0.979	1.00792	1.033	0.895674	1.005	1.00815	0.965	1.03196	1.029	PASS	0.971	1.018	389.6
seq.2954.56	2954-56	SL000526	Neutrophil collagenase	MMP-8	P22894	4317	MMP8	Human	RFU	Protein	8.70064	3.48115	0.0380559	22	3.36188	0.155072	3.33736	3.07577	4.38851	0	0	0.00716332	0.0167419	FALSE	FALSE	0.240742	0.234466	0.247923	prot.7254	0.120001342326078	MMP8_44787	-0.0351420654130925	20	2918.7	2918.7	0.971249	0.96896	1.04884	0.996	0.954603	1.006	1.03153	0.943	1.14436	1.043	0.976807	1.06	1.00506	0.912	0.893635	1.011	1.00271	1.085	1.00843	1.059	0.95576	0.943	1.024	0.977	1.04355	1.127	0.977232	0.905	0.977723	1.025	1.0786	0.945	1.12314	1.031	1.00728	0.943	1.01502	1.024	1.02135	1.02	PASS	0.941	1.086	2809.25
seq.29540.210	29540-210	SL012806	Coiled-coil domain-containing protein 3	CCDC3	Q9BQI4	83643	CCDC3	Human	RFU	Protein	4.59037	2.16215	0.020184	22	2.25167	0.137678	2.20358	1.81889	3.45088	0	0.0695894	0.0580229	0.94483	TRUE	FALSE	0.270902	0.25396	0.283888	prot.6799	0.47925999216619			20	226.9	226.9	0.934129	0.963482	1.01204	0.928	0.986093	0.994	0.999559	0.906	1.02809	0.873	0.957384	0.969	0.957384	0.942	0.96883	0.965	0.936829	0.974	0.951363	1	0.965943	0.995	0.965121	0.979	0.991696	0.968	0.897193	0.916	0.965943	1.004	0.999559	0.927	0.96883	0.949	0.917138	0.976	0.975075	0.958	0.967591	0.951	PASS	0.927	0.977	153.05
seq.29542.14	29542-14	SL012700	Uncharacterized protein C19orf47	CS047	Q8N9M1	126526	C19orf47	Human	RFU	Protein	4.8128	1.8176	0.020777	22	1.86704	0.112024	1.84323	1.75051	2.96204	0	0	0.0544413	0.750168	FALSE	FALSE	0.0539559	0.0502733	0.0621909					20	88	88	1.03165	1.03774	0.977778	1.041	0.961749	0.951	1.02924	1.007	1.03044	1.113	1.04142	1.006	1.00457	0.952	1.01033	0.998	1.00457	1.01	1.01617	1.035	0.948276	0.997	1.04762	1.034	1.04265	1.036	1.04887	0.974	1.02088	1.034	1.01734	1.036	1.09317	1.015	1.03529	0.972	1.06152	0.881	1.04265	1.023	PASS	1.03	0.945	81.9
seq.29544.17	29544-17	SL007811	Collagen alpha-2(IV) chain precursor	CO4A2	P08572	1284	COL4A2	Human	RFU	Protein	10.6255	3.07405	0.0438237	22	3.06154	0.101697	3.05365	2.69705	4.14672	0	0	0.00787966	0.854208	TRUE	FALSE	0.330949	0.31755	0.343758	prot.1906	0.213078805004925			20	1322	1322	1.10795	1.17064	1.21151	0.884	1.05305	0.998	1.12129	0.95	1.12712	0.991	1.07751	1.006	1.05431	0.928	0.991599	1.007	1.06373	1.064	1.10452	0.993	1.04979	0.943	1.09746	0.984	1.13233	1.119	1.06622	1.022	1.08646	1.041	1.12491	0.998	1.20445	0.976	1.14489	0.941	1.0333	0.982	1.08628	0.96	PASS	0.927	1.115	1082.5
seq.29545.91	29545-91	SL014900	Cyclic AMP-responsive element-binding protein 5	CREB5	Q02930	9586	CREB5	Human	RFU	Protein	6.15261	1.85854	0.0267899	22	1.89694	0.088477	1.8791	1.76118	2.76522	0	0	0.0522923	0.948792	FALSE	FALSE	0.0233787	0.0200575	0.0245468					20	84.7	84.7	0.996471	0.9953	0.972445	0.978	0.91766	1.032	0.972445	0.941	0.963595	0.976	0.925683	1.003	0.95923	1.05	0.98146	1.023	1	1.009	0.992966	1.001	0.91766	1.029	0.9625	1.021	0.998821	1.014	0.982599	0.976	0.97133	1.066	1.00118	0.995	1.03167	1.018	0.905882	0.993	1.00118	0.962	0.97133	1.005	PASS	1.008	1.061	79.55
seq.29547.28	29547-28	SL017417	Isthmin-2	ISM2	Q6H9L7	145501	ISM2	Human	RFU	Protein	6.14517	2.30952	0.0267036	22	2.34623	0.099972	2.32469	2.02119	3.56509	0	0	0.0651862	0.987014	FALSE	FALSE	0.0347165	0.0319186	0.0369902	prot.7568	0.0251297496642025	ISM2_45163	0.0267979735014929	20	253.2	253.2	0.993331	0.985598	0.96863	1.095	0.995283	1.005	0.974596	1.05	0.991774	1.082	1.01078	1.028	1.02969	1.072	1.03347	1.085	0.989062	0.987	0.99061	1.016	1.02635	1.028	0.993721	1.033	0.963104	1.023	0.975347	1.028	0.989062	1.038	0.981776	1.094	0.978362	1.093	1.02138	1.05	0.992163	0.98	0.954751	1.06	PASS	1.054	1.048	238.3
seq.29550.60	29550-60	SL008432	Serpin B13	SPB13	Q9UIV8	5275	SERPINB13	Human	RFU	Protein	13.4758	3.33786	0.0605466	22	3.32365	0.0977764	3.31397	3.06636	3.92475	0	0	0.00716332	0.988425	FALSE	FALSE	0.00245926	-0.00150163	0.00636671	prot.7316	-0.175829820999668			20	2483.4	2483.4	0.929416	1.08573	0.960771	1.083	0.799524	0.962	0.994195	1.145	1.07698	1.32	0.74682	1.101	0.966567	0.999	1.02705	1.237	0.758383	1.083	0.83182	0.973	1.06506	1.281	1.09885	1.182	0.93081	0.977	0.75143	0.984	0.938584	1.046	0.975796	1.275	0.823026	1.056	0.832825	1.093	0.984148	1.253	0.838194	1.251	FLAG	0.977	1.234	3973.15
seq.29553.27	29553-27	SL012406	Prorelaxin H1	REL1	P04808	6013	RLN1	Human	RFU	Protein	2.42779	2.5864	0.010653	22	2.65452	0.150139	2.61731	2.55023	5.09074	0	0	0.0759312	0.983333	FALSE	FALSE	0.0342589	0.0317639	0.0362049			RLN1_44185	0.00583356129708288	20	572.9	572.9	0.921357	0.947099	0.95547	1.01	0.91168	1.025	0.963181	1.009	0.953721	0.98	0.946942	0.97	0.924778	1.007	0.931999	0.981	0.921061	0.989	0.969374	1.022	0.976978	0.994	0.925525	0.983	0.915176	0.977	0.891951	0.984	0.93918	1.011	0.923883	1.012	0.921209	1.009	0.930788	1.006	0.909509	0.99	0.950871	1.002	PASS	0.999	0.989	396
seq.29554.64	29554-64	SL012810	Spexin	SPXN	Q9BT56	80763	SPX	Human	RFU	Protein	7.42978	3.30395	0.0319984	22	2.89311	0.150771	2.85836	2.63579	3.92975	0	0	0.0114613	0.934024	TRUE	FALSE	0.357203	0.347082	0.366427					20	986.1	986.1	1.09336	1.0736	1.12133	0.881	1.12633	0.942	1.11323	0.902	1.0722	0.93	1.12762	0.892	1.05522	0.896	1.01534	0.926	1.04782	0.847	1.03745	0.913	1.01838	0.926	1.11499	0.913	1.01996	0.966	1.04184	0.905	1.04904	0.95	1.05612	0.875	1.03844	0.92	1.06146	0.896	1.00336	0.923	1.10649	0.875	PASS	0.833	0.935	679.55
seq.29555.15	29555-15	SL015991	Complement C1q subcomponent subunit A	C1QA	P02745	712	C1QA	Human	RFU	Protein	7.06822	2.33552	0.0297202	22	2.35994	0.0746738	2.34928	2.256	3.50627	0	0	0.0286533	0.990404	FALSE	FALSE	0.110347	0.106616	0.112289	prot.1723	0.168990637136466	C1QA_43432	-0.0718133505722133	20	242	242	0.972669	1.01128	0.985743	0.998	0.932563	1.003	0.924017	1.007	0.973843	1.007	0.932922	1.032	0.99835	0.958	0.990585	1.053	1.01255	1.002	0.995885	1.011	0.946422	0.985	0.968775	1.078	0.988562	1.012	0.973451	0.985	0.987755	0.998	1.02326	0.983	0.978964	0.979	0.926848	0.942	1.00875	0.968	1.00041	1.032	PASS	0.963	0.945	228.85
seq.29556.110	29556-110	SL009893	Epiphycan	Epiphycan	Q99645	1833	EPYC	Human	RFU	Protein	4.82549	2.83124	0.0209893	22	2.82426	0.0765529	2.81124	2.70791	3.98287	0	0	0.036533	0.996864	FALSE	FALSE	0.0968341	0.0861006	0.105756					20	761.8	761.8	0.901965	0.960777	0.935183	1.257	0.885608	1.088	0.936678	1.063	0.953442	1.294	0.889953	1.128	0.910699	1.053	0.926201	1.16	0.889019	1.192	0.937254	1.105	0.932664	1.184	0.925525	1.065	0.955115	1.062	0.862448	1.18	0.919604	1.214	0.939218	1.244	0.891829	1.192	0.843165	1.153	0.881713	1.23	0.904858	1.182	FLAG	1.234	1.237	1884.15
seq.29557.69	29557-69	SL008532	Neuroserpin	NEUS	Q99574	5274	SERPINI1	Human	RFU	Protein	11.2217	3.76734	0.0482679	22	4.00479	0.162433	4.00491	3.35011	4.66545	0	0	0.00143266	0.778872	FALSE	FALSE	0.355557	0.347539	0.365748	prot.7299	-0.033463283755562	SERPINI1_44924	0.019148807495056	20	9781.9	9781.9	1.2909	1.27982	1.26764	0.904	1.24513	1.043	1.24607	0.935	1.24425	0.991	1.29377	0.982	1.23091	0.91	1.12092	1	1.23818	1.007	1.27372	1.009	1.1581	0.931	1.31123	0.975	1.20362	1.041	1.27086	0.996	1.17981	1.051	1.2337	0.983	1.34496	0.961	1.31184	0.974	1.14112	0.955	1.32622	0.961	PASS	1.001	1.056	10178.4
seq.29559.4	29559-4	SL026134	Homeobox protein engrailed-2	HME2	P19622	2020	EN2	Human	RFU	Protein	8.8285	2.85947	0.0371009	22	2.85719	0.134187	2.83448	2.60574	5.03684	0	0	0.0415473	0.972814	FALSE	FALSE	0.0849892	0.0815672	0.0864771			EN2_40198	0.0457356570462761	20	852.3	852.3	0.982252	1.02613	0.974057	0.989	1.02084	0.89	1.01115	0.973	1.01067	1.043	1.03522	0.947	0.993936	0.982	1.00638	0.998	0.947632	1.002	0.971171	0.951	1.01938	0.972	0.972945	0.972	0.906509	0.981	0.945005	1.024	0.991969	0.965	0.94104	0.981	0.955922	0.998	1.00673	0.982	0.958933	0.982	0.94208	0.967	PASS	0.981	1.007	728.7
seq.29561.50	29561-50	SL008002	Collagen alpha-1(IV) chain	CO4A1	P02462	1282	COL4A1	Human	RFU	Protein	6.89763	2.47973	0.0291476	22	2.37034	0.131447	2.34674	2.19535	4.86521	0	0.556715	0.0465616	0.996636	FALSE	FALSE	0.109349	0.105426	0.110437	prot.6500	-0.123707304291286	COL4A1_44554	0.102393445827232	20	256.9	256.9	1.08397	1.10733	1.08123	0.974	1.01783	0.994	1.03422	0.955	1.0384	0.925	1.03672	0.949	1.08856	0.987	1.1102	0.975	1.11939	1.024	1.12086	0.977	1.02925	1.012	1.05677	1.039	1.12725	0.932	1.1021	1.002	1.07176	1.001	1.12183	0.934	1.05201	1.037	0.990362	0.955	1.12086	0.968	1.15357	1	PASS	0.968	0.967	241.1
seq.29563.6	29563-6	SL008672	Probable serine protease HTRA3	HTRA3	P83110	94031	HTRA3	Human	RFU	Protein	8.76917	3.27679	0.0383702	22	3.30269	0.113643	3.29579	2.96652	4.56398	0	0	0.00716332	0.99642	TRUE	FALSE	0.455529	0.449156	0.460852					20	2402.6	2402.6	1.08636	1.07929	1.10744	0.893	1.141	0.985	1.09533	0.942	1.02636	1.018	1.09398	1.06	1.06631	0.936	0.990926	1.019	1.07919	0.994	1.06122	0.99	0.960886	0.931	1.08489	1.016	1.08128	1.125	1.10566	1.027	1.04302	1.081	1.09909	0.985	1.1515	0.922	1.10648	0.931	1.00916	0.992	1.1482	0.987	PASS	0.967	1.06	2396.45
seq.29565.3	29565-3	SL009345	Pancreatic secretory granule membrane major glycoprotein GP2	GP2	P55259	2813	GP2	Human	RFU	Protein	3.60378	2.38637	0.0157802	22	2.41924	0.0968669	2.40209	2.31387	3.88547	0	0	0.0487106	0.947508	FALSE	FALSE	0.0673225	0.0617083	0.0703282	prot.7747	0.0549218396188974	GP2_43771	-8.08980333193027e-05	20	314.7	314.7	0.974605	0.976117	0.962091	0.936	0.899657	0.972	0.960623	0.943	0.968904	0.995	0.945329	0.971	0.966227	0.931	0.992119	0.931	1.00479	0.998	0.971896	0.954	0.960037	0.939	0.979154	0.982	0.993371	1.004	0.953059	0.95	0.987449	0.953	0.990869	0.973	0.980679	0.975	0.968606	0.985	1.01092	0.946	0.953925	0.977	PASS	0.951	0.971	238.35
seq.29567.9	29567-9	SL011231	Proline-rich protein 4	PROL4	Q16378	11272	PRR4	Human	RFU	Protein	5.32306	2.20549	0.0232419	22	2.24418	0.105625	2.22141	2.06371	3.47308	0	0	0.0623209	0.971129	FALSE	FALSE	0.09156	0.0856832	0.0953916	prot.7268	0.113897184950743	PRR4_44872	0.0709893141655588	20	194.7	194.7	0.988325	0.958169	0.973013	0.884	0.948368	0.985	0.958169	0.973	0.973013	0.95	1.00933	0.969	0.951613	0.951	1.01671	0.927	0.942401	0.943	1.00672	0.961	0.938766	0.972	0.953944	0.982	0.961957	0.997	0.957698	0.928	0.998462	0.952	0.937861	0.936	0.942857	0.942	0.90516	0.976	0.980363	0.921	0.944229	0.965	PASS	0.915	0.955	234.8
seq.29568.12	29568-12	SL008848	Vitelline membrane outer layer protein 1 homolog	VMO1	Q7Z5L0	284013	VMO1	Human	RFU	Protein	6.43586	2.41445	0.0278565	22	2.40487	0.0656596	2.39375	2.16137	3.38455	0	0	0.0329513	0.992956	FALSE	FALSE	0.0560014	0.0528275	0.0582883	prot.4192	0.0594585623394343	VMO1_44393	0.0447044517502336	0.5	274	274	1.00366	0.924115	1.0243	0.984	0.941904	1.047	1.0055	0.973	1.06119	0.961	0.947114	1.014	1.01032	1	0.945806	0.988	0.923181	0.972	1.03709	1.015	0.992035	1.054	0.996726	1.019	1.00403	1	0.958712	1.027	0.908789	1.018	1.02468	1.057	0.984195	1.026	0.94548	0.99	0.952712	1.02	0.881029	0.968	PASS	1.003	0.961	253.2
seq.29569.111	29569-111	SL012492	Semaphorin-3F	SEM3F	Q13275	6405	SEMA3F	Human	RFU	Protein	5.78994	2.53303	0.0247514	22	2.57317	0.0592975	2.56855	2.39585	3.20358	0	2.15727	0.00644699	0.929756	FALSE	FALSE	0.140358	0.13801	0.143679	prot.3400	0.0675807235080021	SEMA3F_44918	0.0415907581210078	20	406.5	406.5	1.13484	1.12076	1.0553	0.981	0.983785	1.043	0.999754	0.916	1.09569	0.905	1.0948	0.992	1.11096	0.983	1.12169	0.955	1.14121	0.931	1.11676	1	1.00694	0.967	1.09865	1.001	1.1276	0.954	1.07796	0.97	1.19805	0.983	1.16676	0.928	1.12417	0.951	0.955796	0.948	1.14153	0.923	1.2167	0.982	PASS	0.956	0.997	338.25
seq.29570.8	29570-8	SL006928	Tropoelastin	Elastin	P15502	2006	ELN	Human	RFU	Protein	14.9882	3.0258	0.0652959	22	3.07098	0.102772	3.07562	2.75159	4.24685	0	0	0.00573066	0.99838	FALSE	FALSE	0.164833	0.162207	0.166066			ELN_44622	0.050940240899563	20	1208	1208	0.953132	1.00591	1.04752	0.928	0.978058	0.933	1.00158	0.986	1.02765	1.043	0.997193	1.013	0.990083	0.977	0.893293	0.981	0.92003	0.989	1.06591	0.98	1.05098	0.955	0.98564	0.987	0.947897	1.063	0.909296	0.981	0.973565	0.982	0.92482	0.998	1.04165	0.922	1.06179	0.97	0.956832	0.937	0.910804	0.962	PASS	0.905	1.067	1053.5
seq.29571.4	29571-4	SL007612	Amelogenin, Y isoform	AMELY	Q99218	266	AMELY	Human	RFU	Protein	25.8241	2.03774	0.122946	22	2.20357	0.239934	2.15412	1.60959	3.89908	0	0.0695894	0.0444126	0.991076	FALSE	FALSE	NA	NA	NA			AMELY_40012	-0.0454230886373824	20	614	614	1.54777	1.17557	1.17019	0.886	0.965864	0.945	1.07099	0.941	1.09682	1.26	1.3003	0.934	1.26182	1.067	1.39103	1.053	1.26104	0.854	1.23367	0.834	1.26415	0.891	1.24924	0.955	1.25511	0.788	1.60775	0.949	1.5776	0.866	1.08461	0.826	1.31029	0.855	1.34827	0.868	1.26337	0.806	1.27412	1.014	FLAG	1.149	0.804	143.3
seq.29572.35	29572-35	SL001868	alpha-S1-casein	CASA	P47710	1446	CSN1S1	Human	RFU	Protein	4.86753	2.83957	0.0209963	22	2.84667	0.0991145	2.83487	2.48401	3.79201	0	0	0.00644699	0.99627	FALSE	FALSE	0.150292	0.143827	0.16143	prot.7628	-0.336556069384158	CSN1S1_41058	-0.00593548772583248	0.5	737.6	737.6	1.23738	1.13862	1.08152	0.937	1.08534	0.987	1.18092	1.03	1.13425	1	1.07381	0.959	1.1749	1.02	1.0263	1.008	1.09145	0.999	1.14873	0.98	1.13337	0.962	1.19141	1.021	1.10751	0.988	1.12285	1.012	1.15593	0.989	1.13634	1.062	1.19779	1.045	1.20346	1.003	1.08646	0.964	1.07007	1.019	PASS	1.049	0.988	714.3
seq.29573.15	29573-15	SL018011	Protein FAM24A	FA24A	A6NFZ4	118670	FAM24A	Human	RFU	Protein	2.87258	2.65003	0.0124851	22	2.65079	0.0528528	2.64207	2.53339	3.37094	0	0	0.0157593	0.999782	FALSE	FALSE	0.0580283	0.0551847	0.0626907					20	486.8	486.8	0.938681	0.937596	0.927945	0.972	0.866038	1.029	0.920053	1.002	0.943594	0.952	0.867118	1.012	0.920401	0.987	0.950224	1.023	0.940495	0.994	0.924421	1.021	0.912123	0.992	0.914522	0.991	0.967024	0.99	0.867736	0.981	0.924948	1.002	0.955072	0.992	0.900314	1.022	0.844113	0.995	0.937958	0.995	0.933461	1.004	PASS	1.016	0.997	430.35
seq.29575.81	29575-81	SL012798	Amelogenin, X isoform	AMELX	Q99217	265	AMELX	Human	RFU	Protein	7.19392	2.82443	0.0311311	22	2.8144	0.0882445	2.80154	2.68833	4.29303	0	0	0.023639	0.939022	FALSE	FALSE	0.0637777	0.0624638	0.0665057					20	719.1	719.1	0.951568	1.03334	0.956886	1.023	0.772727	1.042	0.941107	0.996	1.00926	0.959	0.871848	1.019	0.877808	1.025	1.05921	1.047	0.923699	1.065	0.918039	1.023	0.94	1.051	0.934989	1.001	0.988725	1.012	0.876203	0.999	0.970445	0.981	0.972808	1.026	0.90158	1.078	0.797936	1.03	0.931597	1.101	0.905782	1.064	PASS	1.015	0.997	633.4
seq.29576.176	29576-176	SL012726	V-set and transmembrane domain-containing protein 2A	VTM2A	Q8TAG5	222008	VSTM2A	Human	RFU	Protein	4.07402	2.65322	0.0178599	22	2.67027	0.12008	2.6466	2.5731	4.82697	0	0	0.0616046	0.99336	FALSE	FALSE	0.0413967	0.0387692	0.0419491					20	516.7	516.7	0.930488	0.966517	0.922185	0.998	0.876654	1.009	0.902218	0.951	0.930153	0.963	0.885367	0.989	0.912575	1.017	0.938942	1.011	0.929651	1.006	0.944089	1.018	0.897828	0.986	0.892093	1.005	0.922185	1.005	0.872362	1.003	0.919886	1.024	0.933683	0.974	0.875763	1.015	0.839207	1.015	0.953849	1.011	0.921691	0.992	PASS	0.977	0.993	445.4
seq.29577.11	29577-11	SL007362	Collagen alpha-1(XIV) chain	COEA1	Q05707	7373	COL14A1	Human	RFU	Protein	5.58521	3.50949	0.024143	22	3.53378	0.0946138	3.52692	3.19518	3.98182	0	0	0.000716332	0.977375	TRUE	TRUE	0.575585	0.570559	0.595671	prot.3258	0.608120970338032			0.5	3915.3	3915.3	1.406	1.20578	1.18833	0.945	1.1614	1.067	1.20223	1.057	1.15081	1.017	1.1942	0.982	1.2382	1.008	1.20742	0.997	1.31012	0.979	1.21858	0.983	1.17126	0.981	1.34325	1.037	1.2493	0.956	1.36741	1.014	1.26766	1.037	1.3054	0.994	1.35524	1	1.23026	1.003	1.24552	0.947	1.37916	1.011	PASS	1.012	1.001	3670.1
seq.29578.11	29578-11	SL018811	Uncharacterized protein C5orf55	CE055	Q8N2X6		EXOC3-AS1	Human	RFU	Protein	11.8557	2.43711	0.0575461	22	2.49022	0.152851	2.46135	2.19976	4.45826	0	0	0.0351003	0.994721	FALSE	FALSE	0.0927651	0.0917522	0.097077					20	315.1	315.1	0.914393	0.947099	1.0294	1.026	0.931697	1.106	1.00994	0.998	0.963903	1.084	0.91519	1.02	0.990881	1.029	0.87845	1.047	0.906502	1.043	0.949955	1.076	0.989014	1.031	0.951964	1.066	0.938077	1.063	0.877227	1.067	0.91519	1.091	0.972231	1.065	0.971032	1.047	0.96924	1.03	0.906241	1.036	0.886357	1.056	PASS	1.025	1.056	224.8
seq.29582.68	29582-68	SL009529	CMP-N-acetylneuraminate-beta-galactosamide-alpha-2,3-sialyltransferase	SIA4C	Q11206	6484	ST3GAL4	Human	RFU	Protein	3.78981	2.42497	0.0163436	22	2.44721	0.0634259	2.43553	2.14799	3.45761	0	0	0.0351003	0.849127	FALSE	FALSE	0.00631931	0.004972	0.0119314	prot.7066	-0.0490226059884198			0.5	298.5	298.5	1.02226	0.963525	0.970416	1.023	0.869755	0.966	0.962282	0.991	0.960425	0.932	0.919593	1.015	0.964147	1.052	0.964771	1.023	0.998996	0.989	0.984823	1.004	0.931067	0.964	0.959499	1.038	0.957652	1.002	0.983526	0.989	0.973581	1.004	1.01808	0.986	0.998662	0.977	0.931067	0.968	1.02967	0.972	0.914802	1.023	PASS	0.994	0.92	269.25
seq.29586.129	29586-129	SL015187	Protein FAM103A1	F103A	Q9BTL3	83640	RAMAC	Human	RFU	Protein	5.59814	2.68349	0.024066	22	2.72673	0.190154	2.67861	2.52297	5.1511	0	0	0.0780802	0.891	FALSE	FALSE	0.0888463	0.0843301	0.0911571					20	834.9	834.9	0.97285	0.978781	1.08414	0.976	0.915461	1.043	0.998445	0.975	1.0448	1.028	0.953844	1.071	0.933893	1.016	0.918987	1.087	0.94052	1.084	1.01817	1.086	0.982466	1.041	0.956796	1.038	0.979585	1.07	0.941687	1.03	0.979355	1.06	0.9797	0.982	1.0324	1.039	0.938828	1.036	0.930354	1.03	0.93452	1.051	PASS	0.989	1.1	600.45
seq.29587.99	29587-99	SL004061	PDZD2	PDZD2	O15018	23037	PDZD2	Human	RFU	Protein	12.6156	2.76329	0.0585786	22	2.83836	0.220504	2.82445	2.27715	4.19764	0	0	0.00143266	0.714036	FALSE	FALSE	0.0584964	0.0556018	0.0616218			PDZD2_42897	-0.0460904621454464	20	960.8	960.8	0.820776	0.777661	0.836424	1.135	0.90873	1.101	0.830352	1.111	0.824721	1.007	0.886756	1.048	0.816313	1.061	0.759886	1.037	0.839347	1.021	0.868245	1.049	0.804555	1.015	0.810118	1.045	0.781774	1.088	0.913655	1.03	0.795298	1.117	0.829921	1.051	0.858087	1.104	0.876482	1.018	0.812928	1.017	0.901906	1.056	PASS	1.007	1.047	1110.6
seq.29588.56	29588-56	SL020933	Nucleoside diphosphate kinase 3	NDK3	Q13232	4832	NME3	Human	RFU	Protein	9.99703	2.65636	0.043288	22	2.68859	0.109466	2.67834	2.3296	4.25399	0	0	0.015043	0.757825	FALSE	FALSE	0.304118	0.292067	0.312149	prot.3397	-0.00691192874937224	NME3_44813	0.343990429802044	0.5	520.9	520.9	1.14736	1.05445	1.15014	0.966	1.10384	1.012	1.13958	1.013	1.07535	0.974	1.05595	0.926	1.1361	0.995	1.04243	1.054	1.09525	0.97	1.19145	0.98	1.16506	0.984	1.14685	0.981	1.1036	0.933	1.14182	1.037	1.07137	0.978	1.18252	1.004	1.1635	1.074	1.19172	0.973	1.06895	0.953	1.10548	1.015	PASS	1.017	0.982	471.05
seq.29589.6	29589-6	SL019058	Probable carboxypeptidase PM20D1	P20D1	Q6GTS8	148811	PM20D1	Human	RFU	Protein	12.8755	3.35072	0.0533705	22	3.11458	0.84182	3.41727	1.56585	4.71492	0	13.2916	0	0	TRUE	FALSE	0.676381	0.668989	0.69056	prot.7276	0.239192245690565	PM20D1_44858	0.907688742100059	0.5	3568.9	3568.9	1.56978	1.3896	1.43491	0.838	1.11483	1.005	1.23598	0.829	1.36499	0.852	1.15208	0.983	1.20498	0.95	1.15189	1.014	1.24617	1.054	1.29835	1.02	1.12644	0.983	1.35504	0.884	1.37578	1.001	1.20064	0.949	1.39334	1.027	1.3424	0.989	1.54672	0.998	1.08326	0.986	1.1395	1.003	1.51141	1.08	PASS	0.942	1.117	5740.4
seq.29593.160	29593-160	SL010618	Neurosecretory protein VGF	VGF	O15240	7425	VGF	Human	RFU	Protein	4.03758	2.3565	0.0173706	22	2.42979	0.104305	2.41547	2.25066	3.9069	0	0	0.0315186	0.993631	FALSE	FALSE	0.0245982	0.0206562	0.0290632	prot.1174	-0.0544995375395812	VGF_44392	-0.0751050547966469	20	263.3	263.3	1.01896	0.987993	0.966239	0.929	0.914236	0.943	0.982463	0.986	0.982096	1	0.959199	0.993	0.97881	0.967	0.96341	1	0.986882	0.989	1.00959	0.972	1.01153	0.948	0.979903	0.95	0.999241	0.999	0.992087	0.99	1.02412	0.971	0.983196	0.988	1.00076	0.929	1.03255	0.958	0.986142	0.982	0.914236	0.961	PASS	0.948	0.965	247.75
seq.29596.10	29596-10	SL010629	Leucine zipper protein 2	Leucine zipper protein 2	Q86TE4	338645	LUZP2	Human	RFU	Protein	4.78286	2.46306	0.0205825	22	2.50592	0.0970494	2.48558	2.38561	3.9449	0	0	0.0558739	0.987268	FALSE	FALSE	0.0736976	0.0666904	0.0758669			LUZP2_43943	0.0242938145484655	20	341.7	341.7	1.0342	1.0405	1.02336	0.916	1.01214	0.905	1.01335	0.979	1.005	0.979	1.01244	0.992	1.05528	0.957	0.990148	0.957	1.02336	0.945	1.02459	0.891	0.990435	0.881	1.01244	1.02	1.01787	1.128	1.00441	0.949	1.01395	0.934	1.0252	0.934	1.03451	0.892	1.00352	0.905	1.02214	0.95	1.03923	1.031	PASS	0.883	0.864	1247.25
seq.29597.86	29597-86	SL025160	Immunoglobulin lambda-like polypeptide 5	IGLL5	B9A064	100423062	IGLL5	Human	RFU	Protein	5.11304	2.82689	0.0224115	22	2.81729	0.158684	2.78732	2.52763	4.81122	0	0	0.0265043	0.995475	FALSE	FALSE	0.0615061	0.0522774	0.0656742	prot.115	-0.0258418018907342			20	765.3	765.3	0.934432	0.935918	0.947153	1.033	0.983803	1.023	0.991578	1.022	0.927412	1.048	0.953051	0.979	0.983171	1.005	0.982035	1.046	0.975153	1.012	0.946802	0.993	1.00591	1.02	1.01499	1.011	0.964948	1.039	0.978019	0.998	0.960226	0.998	0.966044	0.992	0.956266	1.031	1.0256	1.001	1.02081	1.023	0.948797	0.982	PASS	1.035	1.051	677.65
seq.29598.123	29598-123	SL012428	Collagen alpha-2(VIII) chain	CO8A2	P25067	1296	COL8A2	Human	RFU	Protein	7.16927	2.98835	0.0307032	22	3.1333	0.138878	3.13204	2.69276	3.66211	0	0	0	0.971645	FALSE	FALSE	0.470832	0.461147	0.477282					20	1385.2	1385.2	1.48277	1.45169	1.41854	0.885	1.31411	1.016	1.27951	0.881	1.36729	0.916	1.3341	0.987	1.39849	0.905	1.238	1.035	1.32125	0.996	1.36057	1.002	1.17799	0.965	1.33719	1.02	1.34642	1.131	1.30029	1.011	1.32784	1.032	1.43529	0.992	1.37162	1.005	1.1553	1.009	1.26387	1.021	1.40501	1.094	PASS	1.002	1.126	1076.35
seq.2960.66	2960-66	SL003192	Properdin	Properdin	P27918	5199	CFP	Human	RFU	Protein	13.8814	4.77699	0.0538489	22	4.77419	0.0733754	4.77326	4.39095	5.10001	0	0	0.00286533	0.95275	FALSE	FALSE	0.526866	0.516256	0.528745	prot.2386	0.434179734835114	CFP_45457	0.568505169457994	0.005	50770.7	50770.7	1.5964	1.31105	1.44035	0.978	1.4622	0.972	1.43272	0.891	1.48521	1.02	1.26803	1.063	1.48427	0.913	1.39434	0.922	1.70877	1.038	1.52073	0.953	1.36246	0.991	1.35886	0.928	1.53013	1.073	1.74261	0.927	1.57093	0.955	1.52413	0.903	1.47556	0.97	1.57172	0.885	1.49153	1.007	1.32363	1.008	PASS	0.99	0.896	49543.3
seq.29606.71	29606-71	SL012526	Beta-defensin 130	DB130	P0DP73|P0DP74	100133267|245940	DEFB130B|DEFB130A	Human	RFU	Protein	8.94192	3.09486	0.0393095	22	3.16809	0.198198	3.15158	2.56797	4.70271	0	0	0.00644699	0.9951	FALSE	FALSE	0.509031	0.502411	0.511822					0.5	2741.3	2741.3	1.43141	1.3326	1.42746	0.997	1.19613	1.018	1.35815	0.957	1.36635	0.985	1.36072	1.003	1.43629	1.038	1.21109	1.019	1.28954	0.953	1.43321	0.998	1.38436	0.95	1.46766	0.981	1.26403	0.985	1.38449	0.994	1.32283	1.011	1.33663	0.964	1.49195	0.962	1.54727	0.967	1.33002	0.948	1.32937	0.973	PASS	1.019	0.956	2762.5
seq.29607.52	29607-52	SL026133	Divergent protein kinase domain 2B	DIK2B	Q9H7Y0	79742	DIPK2B	Human	RFU	Protein	5.24532	3.35506	0.0231266	22	3.3026	0.0916454	3.30434	2.55967	3.76897	0	0	0.00931232	0.811666	TRUE	TRUE	0.481626	0.471913	0.488595			DIPK2B_44603	0.569908167829693	0.5	2343.4	2343.4	1.18354	1.06373	1.07589	0.974	1.17276	1.022	1.14552	1.041	1.10272	0.983	1.09957	1.065	1.10179	1.004	1.00813	1.026	1.12669	1.046	1.06576	1.02	1.09823	0.968	1.13724	1.127	1.1275	1.031	1.13482	1.038	1.18258	1.026	1.17346	0.994	1.20347	0.992	1.16692	1.019	1.08441	1.049	1.18743	1.048	PASS	0.977	1.078	1937.85
seq.29608.69	29608-69	SL026139	R3H and coiled-coil domain-containing protein 1	R3HC1	Q9Y3T6	203069	R3HCC1	Human	RFU	Protein	3.29181	3.04538	0.0142668	22	3.0522	0.0561483	3.04285	2.93832	3.86507	0	0	0.0351003	0.960828	FALSE	FALSE	0.0639603	0.0591897	0.0676959			R3HCC1_41685	0.0660664863539562	20	1301.4	1301.4	0.927385	0.928378	0.914547	1.005	0.86708	1.003	0.901184	1.041	0.925012	1.017	0.917254	0.998	0.89474	1.033	0.94792	0.999	0.908482	1.014	0.939435	0.984	0.942156	1.006	0.895356	0.999	0.902497	0.941	0.892654	1.017	0.918808	0.987	0.917383	1.011	0.880931	1.011	0.869862	1.005	0.872018	1.003	0.905952	1.003	PASS	1	0.996	1117.7
seq.29609.24	29609-24	SL026136	Humanin-like 1	HMN1	P0CJ68	100462977	MTRNR2L1	Human	RFU	Protein	7.70693	2.58702	0.0350106	22	2.64159	0.168208	2.61584	2.3483	5.12443	0	0	0.0272206	0.98063	FALSE	FALSE	0.285136	0.277296	0.286612					20	566.3	566.3	1.14566	1.09177	1.05319	0.924	1.18151	0.947	1.09769	1.034	1.03396	1.071	1.20413	0.984	1.11411	0.975	1.07867	0.972	1.12228	0.957	1.06108	0.96	1.03245	0.935	1.12876	0.991	1.06487	0.987	1.15336	1.019	1.14752	1.016	1.08052	1.014	1.14752	0.947	1.1452	0.945	1.17246	0.929	1.18423	1.002	PASS	0.953	0.978	472.25
seq.2961.1	2961-1	SL000048	Vitamin K-dependent protein C	Protein C	P04070	5624	PROC	Human	RFU	Protein	9.70002	4.80544	0.0414175	22	4.92092	0.0604175	4.92343	4.59474	5.09536	0	0	0.00143266	0.906227	FALSE	FALSE	0.345631	0.337047	0.359769			PROC_45401	0.195795431164197	0.5	85301.7	85301.7	1.21178	1.21582	1.26556	1.078	1.05534	0.881	1.30647	1.012	1.18003	1.075	1.22251	1.043	1.23965	0.87	1.22778	0.957	1.34446	0.932	1.16615	1.019	1.26341	0.93	1.22263	0.979	1.31352	0.978	1.33854	0.934	1.23446	0.96	1.3272	0.955	1.37224	0.923	1.45462	0.867	1.16287	0.968	1.36896	0.917	PASS	1.019	0.98	80523.3
seq.29612.34	29612-34	SL014693	Elastase-3A	ELA3A	P09093	10136	CELA3A	Human	RFU	Protein	5.30948	3.00164	0.0231784	22	2.93542	0.0792038	2.92567	2.7406	3.61071	0	0	0.00787966	0.862329	FALSE	FALSE	0.478782	0.469755	0.486443	prot.1921	0.481247008394398	CELA3A_45067	0.753618290236055	0.5	763.9	763.9	1.18655	1.13574	1.05424	1.013	0.949416	0.974	1.0837	1.019	1.09504	0.942	1.04444	1.021	1.06334	1.033	1.17487	0.991	1.09677	1.024	1.07531	1.013	1.03313	1.017	1.10919	0.981	1.13964	0.984	1.04802	1.011	1.10326	1.002	1.13321	1.06	1.08324	1.002	0.951426	1.039	1.17632	1.03	1.01772	1.002	PASS	1.032	0.954	724.75
seq.29614.45	29614-45	SL008950	1-O-acylceramide synthase	LYPA3	Q8NCC3	23659	PLA2G15	Human	RFU	Protein	6.85149	3.28477	0.0298988	22	3.22007	0.0781247	3.21256	2.94206	3.81489	0	0	0.010745	0.995305	TRUE	FALSE	0.497746	0.494265	0.50521	prot.4496	-0.00592295803370633	PLA2G15_44852	0.57564482025197	20	1848.1	1848.1	1.10117	1.04904	1.05751	0.947	1.03803	1.026	0.984498	0.958	1.06231	0.984	1.10453	0.987	1.02769	0.983	0.997679	0.998	1.07317	0.989	0.998325	0.987	0.970641	0.939	1.04833	1.005	1.08171	1.005	1.09329	1.022	1.07918	1.024	1.06956	0.944	1.10348	0.987	1.05576	0.967	0.999189	0.961	1.21922	0.97	PASS	0.941	1.026	1645.2
seq.29615.1	29615-1	SL007928	Complement C1q subcomponent subunit B	C1QB	P02746	713	C1QB	Human	RFU	Protein	13.7972	2.49453	0.0580999	22	2.69024	0.138165	2.67043	2.36586	3.53933	0	0	0.00931232	0.993163	TRUE	TRUE	0.305812	0.294883	0.311725					0.005	422.7	422.7	0.973515	0.856188	1.16962	0.918	1.55519	0.984	1.23995	0.982	1.27281	0.87	0.876789	1.051	1.12122	0.915	1.00787	1.097	1.215	1.104	1.32716	0.903	1.33766	1.085	0.911581	1.067	0.94437	1.035	1.37912	1.069	0.843881	0.967	0.998583	0.913	0.999291	1.196	1.36004	1.113	1.17515	0.932	0.801935	1.092	PASS	0.982	1.077	356.15
seq.29617.60	29617-60	SL012389	Serine protease 23	PRS23	O95084	11098	PRSS23	Human	RFU	Protein	8.29386	2.46895	0.0371554	22	2.53114	0.164677	2.50024	2.16286	4.75349	0	0	0.0472779	0.994983	FALSE	FALSE	0.203948	0.201488	0.207563	prot.1511	0.143846527686334			20	417.4	417.4	1.16332	1.18884	1.18411	0.948	1.08528	0.943	1.15208	0.957	1.15463	1.015	1.14544	0.965	1.19805	0.965	0.994283	1.002	1.10453	0.954	1.21161	0.968	1.08023	0.898	1.19394	0.911	1.14044	1.096	1.10952	0.981	1.15208	1.003	1.11724	0.924	1.22584	0.95	1.22512	0.982	1.02884	0.95	1.0755	0.946	PASS	0.947	1.006	354.75
seq.2962.50	2962-50	SL002561	Parathyroid hormone-related protein	PTHrP	P12272	5744	PTHLH	Human	RFU	Protein	5.58911	3.27213	0.0247362	22	2.82706	0.114955	2.80223	2.67979	4.26737	0	0	0.0351003	0.9592	FALSE	FALSE	0.21402	0.206107	0.220389					20	2349.6	2349.6	1.02117	0.942971	0.980675	0.966	1.05132	0.973	0.992481	0.973	0.972114	0.938	1.03325	0.965	0.980553	0.975	0.946122	0.92	1.02872	0.986	0.975423	0.995	1.02926	0.964	0.984538	0.984	1.00316	0.923	1.02245	0.988	0.963701	0.997	1.01556	0.953	1.0118	1.018	1.00941	0.949	1.00833	0.925	1.09	0.949	PASS	0.994	0.935	614.6
seq.29621.17	29621-17	SL012792	JmjC domain-containing protein 8	JMJD8	Q96S16	339123	JMJD8	Human	RFU	Protein	12.9201	3.05158	0.0573081	22	2.99978	0.0787493	2.99414	2.79851	4.26954	0	0	0.00787966	0.997265	FALSE	FALSE	0.0544231	0.0496238	0.0591676					20	1125.1	1125.1	0.838876	0.929144	0.888494	1.069	0.860695	1	0.902752	1.072	0.941664	1.065	0.871765	1.033	0.897066	1.01	0.934624	1.012	0.809017	1.001	0.841637	1.019	0.945939	1.092	0.879809	0.992	0.902101	0.97	0.779965	1.016	0.932609	0.909	0.866862	1.076	0.824249	0.999	0.823465	1.052	0.798226	1.104	0.866061	1.015	PASS	1.06	1.125	1014.6
seq.29623.16	29623-16	SL018815	Uncharacterized protein C17orf67	CQ067	Q0P5P2	339210	C17orf67	Human	RFU	Protein	9.34111	2.32158	0.0379839	22	2.37618	0.156806	2.33945	2.09726	4.64961	0	0.0695894	0.0616046	0.901015	FALSE	FALSE	0.101757	0.0956484	0.103228					20	387.9	387.9	1.00911	1.05724	1.09607	1.033	0.968539	0.988	1.00884	0.976	0.997942	0.985	1.02187	1.028	1.02891	1.023	0.989541	1.039	1.00675	0.993	1.0311	1.01	1.05752	0.994	1.01068	1.096	1.03137	1.084	1.02701	1.021	1.00858	1.044	1.0224	0.952	1.05465	1.045	1.06042	0.976	0.957541	1.01	0.956125	0.987	PASS	1.017	1.089	379.05
seq.29624.41	29624-41	SL026131	Caspase activity and apoptosis inhibitor 1	CAAP1	Q9H8G2	79886	CAAP1	Human	RFU	Protein	5.08436	2.20698	0.0219475	22	2.26994	0.131748	2.2393	2.13988	3.92322	0	3.89701	0.0630372	0.995862	FALSE	FALSE	0.0348514	0.0290389	0.0410853					20	224.1	224.1	0.98679	0.965116	0.920707	1.018	0.938442	0.948	0.924886	1.02	0.942785	1.026	0.996	0.942	0.995558	1.021	1.00045	0.965	0.996443	0.932	0.97903	0.973	0.973079	0.975	0.941201	0.982	0.963457	0.903	1.00493	0.969	0.973501	0.986	0.961803	0.952	0.959743	0.975	0.928719	0.993	0.992032	0.928	0.989841	0.962	PASS	0.994	0.917	172.1
seq.29625.27	29625-27	SL017417	Isthmin-2	ISM2	Q6H9L7	145501	ISM2	Human	RFU	Protein	5.6626	2.84025	0.0243081	22	2.94787	0.11853	2.93616	2.68296	4.11829	0	0	0.0121777	0.996785	FALSE	FALSE	0.22079	0.216422	0.228677	prot.7568	0.199598046056103	ISM2_45163	0.0655119913238829	20	863.6	863.6	1.00982	0.983375	1.06828	0.94	1.0524	0.985	1.03227	0.988	1.04249	0.973	1.05317	0.964	1.02638	0.951	0.913089	0.995	1.00081	0.967	1.06473	1.013	1.02944	0.953	0.987197	1	0.971538	1.018	0.998035	1.042	0.927904	1.009	1.00174	1	1.01077	0.992	1.03252	0.972	0.904483	0.954	1.04997	1.005	PASS	0.994	1.035	735.1
seq.29645.7	29645-7	SL007637	Bcl-2-like 13 protein	B2L13	Q9BXK5	23786	BCL2L13	Human	RFU	Protein	5.89111	2.53281	0.0255183	22	2.532	0.0701217	2.52257	2.37767	3.22763	0	0	0.0114613	0.993567	FALSE	FALSE	0.0102688	0.00631585	0.0138139	prot.5303	-0.0732445806694247			0.5	402.6	402.6	0.935192	0.849726	0.851163	1.058	0.908393	1.036	0.837354	1.072	0.920229	0.942	0.97861	0.957	0.984593	1.026	0.940654	0.949	0.946403	0.969	0.771117	1.033	0.773784	0.99	0.833886	0.984	0.824324	1.01	0.748188	1.06	0.855504	1.043	0.914792	1.049	0.713071	1.033	0.611297	1.109	0.828907	0.967	0.837877	0.858	PASS	0.995	0.953	369.75
seq.29647.58	29647-58	SL024756	Polymerase delta-interacting protein 2	PDIP2	Q9Y2S7	26073	POLDIP2	Human	RFU	Protein	12.4584	2.90644	0.0567749	22	2.99705	0.133532	2.98078	2.68061	4.60243	0	0	0.00931232	0.980574	FALSE	FALSE	0.367062	0.360652	0.371311	prot.6151	0.352293466649315			20	660.8	660.8	1.05156	1.04309	1.01412	0.965	0.942922	1.014	0.965941	0.983	1.01009	0.942	1.02086	0.979	1.03186	0.983	0.998338	0.952	1.02561	0.984	1.03541	1.013	0.929657	0.971	0.991002	1.03	1.0041	1.03	0.995631	1.02	1.00978	1.04	1.05357	0.956	1.02577	0.973	0.916251	0.965	1.02086	0.948	1.05509	1.012	PASS	0.959	1.026	580
seq.29649.38	29649-38	SL026190	Inositol polyphosphate 5-phosphatase K	INP5K	Q9BT40	51763	INPP5K	Human	RFU	Protein	20.8477	2.90869	0.098576	22	2.96702	0.164091	2.95713	2.4908	4.14858	0	0	0.00931232	0.903159	FALSE	FALSE	0.405275	0.39754	0.407465	prot.5223	0.483299544394202			20	578.1	578.1	1.05397	1.03732	1.08096	0.944	1.07935	0.991	1.06582	0.999	1.09282	1.047	1.11216	1.031	1.04785	0.991	0.98467	0.997	1.05628	1.017	1.0555	1.001	1.0377	0.957	1.03232	1.035	1.05589	1.058	1.05493	1.017	1.02446	0.983	1.04804	0.988	1.10472	0.969	1.12756	0.976	1.01297	0.93	1.0668	0.978	PASS	0.996	1.066	483.15
seq.29655.21	29655-21	SL026193	Protein lifeguard 2	LFG2	Q9BWQ8	23017	FAIM2	Human	RFU	Protein	3.71002	2.66155	0.0163508	22	2.64089	0.0684948	2.63002	2.4901	3.75974	0	0	0.0386819	0.583632	FALSE	FALSE	0.0572673	0.0522663	0.0607339					20	606.5	606.5	0.963157	0.923417	1.00397	1.039	1.01286	1.053	1.0132	1.036	0.991661	1.059	0.937259	1.05	0.966996	1.078	0.951373	1.088	0.933221	1.08	0.991661	1.019	0.99967	1.081	0.936824	1.038	0.961477	1.084	0.953017	1.076	0.905629	1.054	0.97461	1.048	0.994099	1.109	1.00681	1.037	0.886955	1.009	0.934515	1.051	PASS	1.106	1.032	550
seq.29658.9	29658-9	SL011097	Secretory carrier-associated membrane protein 2	SCAM2	O15127	10066	SCAMP2	Human	RFU	Protein	9.57185	2.86363	0.0419416	22	2.91352	0.146508	2.90988	2.44855	4.09909	0	0	0.00143266	0.981405	FALSE	FALSE	0.107106	0.106189	0.108443	prot.1158	0.0862897656029687	SCAMP2_44208	-0.0257295885102729	0.5	1028.7	1028.7	0.831609	0.818117	0.900867	0.946	0.940827	0.967	0.865254	0.946	0.896549	1.02	0.788155	1.061	0.850165	0.987	0.807964	0.975	0.855112	1.091	0.848063	0.997	0.845206	1.035	0.910435	1.02	0.82953	1.101	0.914888	1.003	0.821121	0.991	0.814812	0.96	0.83573	1.028	0.861486	1.082	0.805371	1.091	0.71033	0.997	PASS	1.039	1.02	930.3
seq.2966.65	2966-65	SL004362	Stem cell growth factor-beta	SCGF-beta	Q9Y240	6320	CLEC11A	Human	RFU	Protein	7.61063	2.93159	0.033019	22	2.94809	0.111622	2.94349	2.62829	3.50146	0	0	0.00286533	0.991414	FALSE	FALSE	0.610518	0.600463	0.618936	prot.6104	0.377030828028656	CLEC11A_45074	0.770323025529255	0.5	1340.6	1340.6	1.37357	1.22373	1.47189	0.925	1.33899	1.046	1.3723	0.964	1.34208	0.965	1.26245	0.89	1.35277	0.921	1.17607	1.036	1.22743	0.992	1.41953	0.95	1.38021	0.94	1.37979	0.968	1.27216	1.006	1.27506	0.991	1.27895	1.008	1.30663	0.975	1.35675	1.004	1.43426	0.945	1.20061	0.942	1.29502	1.04	PASS	1.047	0.994	1143.65
seq.29660.153	29660-153	SL004996	Isocitrate dehydrogenase [NAD] subunit alpha, mitochondrial	ICDH	P50213	3419	IDH3A	Human	RFU	Protein	13.2401	3.74334	0.0568335	22	3.68229	0.164728	3.65892	3.38714	5.36978	0	0	0.0222063	0.996956	FALSE	FALSE	0.346371	0.339655	0.351984	prot.2773	0.178062423553696			20	4262.5	4262.5	1.15387	1.14038	1.08144	0.99	1.16887	0.991	1.11383	1.033	1.05937	1.097	1.14877	1.034	1.12357	0.964	1.05985	1.017	1.12414	0.988	1.10205	0.988	1.04594	1.004	1.20895	1.004	1.10179	0.986	1.15656	1.014	1.08191	1.05	1.14476	0.977	1.20003	0.964	1.17564	0.977	1.1768	0.946	1.19004	0.997	PASS	0.978	1.018	6124.4
seq.29661.221	29661-221	SL026294	Centromere protein T	CENPT	Q96BT3	80152	CENPT	Human	RFU	Protein	9.34152	2.57396	0.0409912	22	2.53628	0.0931151	2.52582	2.39041	4.05664	0	0	0.023639	0.990435	FALSE	FALSE	0.119792	0.110482	0.121831					20	368.3	368.3	0.953404	0.97874	0.887256	1.101	0.976405	0.997	1.00573	1.107	0.938822	1.104	1.01015	0.982	0.984759	1.055	1.04098	1.013	1.01488	1.017	0.959864	0.993	1.01881	1.004	0.962624	1.03	0.939781	1.04	1.02362	1.081	1.01516	1.07	0.979782	0.99	0.955383	1.007	1.04989	1.03	1.10501	0.986	0.940981	1.002	PASS	0.989	0.978	367.9
seq.29662.5	29662-5	SL014610	U4/U6 small nuclear ribonucleoprotein Prp4	PRP4	O43172	9128	PRPF4	Human	RFU	Protein	13.6191	2.62118	0.0585396	22	2.60485	0.0678706	2.59857	2.45332	3.3241	0	0	0.00787966	0.999149	FALSE	FALSE	0.145305	0.142131	0.14849	prot.7958	0.240710305681517			20	421.3	421.3	0.945467	1.00886	0.89772	1.075	0.916467	0.962	0.952952	1.072	0.991994	1.097	1.00501	1.058	0.921277	1.021	1.0701	1.001	0.899253	1.027	0.878624	0.99	1.00621	1.094	1.00453	1.019	0.946742	1.002	0.955545	0.969	1.12647	0.949	0.914677	1.002	0.93105	0.955	0.961872	1.054	0.991994	1.057	0.915671	0.972	PASS	1.007	1.007	382
seq.2967.8	2967-8	SL001720	Vascular cell adhesion protein 1	VCAM-1	P19320	7412	VCAM1	Human	RFU	Protein	12.7298	3.56583	0.0672111	22	3.67641	0.0980262	3.67337	3.07875	4.02189	0	0	0.00501433	0.993368	FALSE	FALSE	0.579706	0.574027	0.583115	prot.2198	0.370128295238099	VCAM1_45431	0.678052667908884	0.5	5563.2	5563.2	1.36876	1.31527	1.24554	0.959	1.27083	0.941	1.28584	1.002	1.28924	1.09	1.23525	0.951	1.33699	0.973	1.1514	1.052	1.19518	1.049	1.22624	0.998	1.22413	0.98	1.32287	0.951	1.32561	1.017	1.23213	1.028	1.37123	0.969	1.26419	1.035	1.31397	0.972	1.26184	0.996	1.18346	1.075	1.28593	1.052	PASS	1.101	1.12	5250.3
seq.2968.61	2968-61	SL004686	Tumor necrosis factor ligand superfamily member 15	TNFSF15	O95150	9966	TNFSF15	Human	RFU	Protein	3.85433	2.76547	0.0166513	22	2.84576	0.0871201	2.832	2.66511	4.31796	0	0	0.0265043	0.993599	FALSE	FALSE	0.201438	0.195739	0.203598			TNFSF15_43207	0.257286357834162	20	780.2	780.2	1.03461	1.01655	0.963924	0.991	0.930138	1.064	0.943866	0.995	0.959066	1.019	1.01023	1.009	0.992242	0.992	0.997698	1.018	1.03516	1	0.986471	1.018	0.933477	0.963	1.00515	1.004	1.0278	1.075	1.01154	1.024	1.02739	1.039	1.00958	1.007	1.01694	1.03	0.909218	0.989	0.973789	1.005	1.09609	1.045	PASS	1.027	1.038	796.6
seq.29680.12	29680-12	SL004272	Myelin basic protein	MBP	P02686	4155	MBP	Human	RFU	Protein	13.1962	3.0881	0.0612558	22	3.03919	0.151569	3.03286	2.47567	4.59376	0	0	0.00644699	0.993758	FALSE	FALSE	0.485234	0.476422	0.488002	prot.960	0.647210846201309			20	879.1	879.1	1.07417	1.0498	0.936308	0.882	0.934219	0.959	0.991541	0.99	0.965726	1.086	0.939109	0.979	1.00274	0.937	0.982674	0.981	1.05967	0.955	0.924493	0.903	0.884941	0.91	1.08611	0.989	1.03839	1.049	1.05005	0.935	1.02435	0.953	0.985428	0.938	1.12144	0.953	1.00262	0.951	1.04208	0.858	0.963081	0.947	PASS	0.953	0.947	470.5
seq.29683.158	29683-158	SL022152	CST complex subunit STN1	STN1	Q9H668	79991	STN1	Human	RFU	Protein	10.1144	2.76503	0.0428531	22	2.87143	0.140273	2.84733	2.66266	4.49696	0	0	0.0329513	0.980756	FALSE	FALSE	0.21928	0.206044	0.232019					20	777.3	777.3	1.04757	0.986547	0.996794	0.925	1.04126	0.946	0.993863	0.986	0.958683	1.021	1.01422	0.956	1.03945	0.943	0.983924	0.953	1.04913	0.924	1.03931	0.955	1.01821	0.902	1.03654	0.976	1.02695	1.004	1.05741	0.948	1.01185	0.935	1.00116	0.948	1.03834	0.955	1.04392	0.962	1.03172	0.886	1.00206	0.944	PASS	0.948	0.953	621.65
seq.29686.79	29686-79	SL026197	Aurora kinase A and ninein-interacting protein	AUNIP	Q9H7T9	79000	AUNIP	Human	RFU	Protein	5.16705	2.24831	0.022674	22	2.33421	0.186988	2.27989	2.09096	4.32325	0	0	0.0780802	0.991826	FALSE	FALSE	0.0269368	0.0245073	0.0293884			AUNIP_40048	-0.0380138842647682	20	275.2	275.2	1.0448	1.06337	1.02725	1.003	1.04282	0.994	1.04998	0.958	1.05199	1.031	1.05078	0.978	1.03265	0.974	1.0261	0.984	1.01813	1.002	1.04361	0.992	0.990997	1.016	1.01775	1.023	1.01438	1.038	1.04758	1.072	1.04838	1.067	1.06132	0.99	1.13672	1.004	1.05441	1	1.03575	0.915	1.05038	1.025	PASS	1.001	1.011	225
seq.29687.24	29687-24	SL026198	tRNA modification GTPase GTPBP3, mitochondrial	GTPB3	Q969Y2	84705	GTPBP3	Human	RFU	Protein	5.20531	2.34515	0.0230397	22	2.36304	0.0677123	2.35315	2.25091	3.35013	0	0	0.0272206	0.993911	FALSE	FALSE	0.0295378	0.0281894	0.0316971			GTPBP3_40279	0.00651921859420241	20	245.5	245.5	0.965775	1.00491	0.987133	0.997	0.779118	1.04	0.986736	1.013	1.01952	1.001	0.974593	1.048	0.935238	1.001	1.01994	0.907	0.929572	1.02	1.02634	1.002	0.979258	0.988	0.966535	0.985	0.996752	1.021	0.962368	0.938	0.99878	1.006	1.03368	0.986	0.99878	1.11	0.837884	1.014	0.971508	1.003	0.972277	1.03	PASS	0.981	0.993	232.5
seq.2969.11	2969-11	SL004851	Serine/threonine-protein kinase receptor R3	ALK-1	P37023	94	ACVRL1	Human	RFU	Protein	9.81907	3.18137	0.04304	22	3.15146	0.10192	3.13982	2.90843	4.41302	0	0	0.0243553	0.996857	FALSE	FALSE	0.0773766	0.0749274	0.0792536			ACVRL1_43325	0.0332591720978118	20	1730.2	1730.2	0.898618	0.986825	0.927821	0.979	0.860668	0.958	0.92125	1.008	0.970496	1.009	0.907527	1.021	0.892546	0.973	0.987106	0.981	0.908623	0.998	0.895595	0.982	0.983459	1.024	0.956281	0.941	0.960582	0.936	0.849553	0.964	0.982733	0.885	0.915983	1.048	0.85947	0.987	0.851644	1.017	0.878854	1.098	0.965083	0.978	PASS	0.999	1.132	1383.7
seq.29695.15	29695-15	SL015274	Centromere protein M	CENPM	Q9NSP4	79019	CENPM	Human	RFU	Protein	4.43406	2.18528	0.0192995	22	2.22956	0.099347	2.20683	2.13033	3.47566	0	0	0.0608883	0.845767	FALSE	FALSE	0.0441352	0.0408077	0.0469771					0.5	187.4	187.4	1.01793	0.927723	0.937938	0.988	0.87652	1.017	0.979613	0.977	0.948381	0.992	0.925889	0.977	0.983727	1.031	0.961519	0.964	0.97859	0.998	0.959058	0.982	0.939819	1.005	0.998934	1.01	1.00321	0.968	0.971992	0.99	0.967475	1.018	0.99787	1.029	0.991534	0.981	0.955148	1.016	1.08953	0.977	0.853759	0.979	PASS	0.979	0.865	160.3
seq.2970.60	2970-60	SL000136	Amphiregulin	AREG	P15514	374	AREG	Human	RFU	Protein	19.6257	3.04445	0.0646792	22	3.11683	0.088026	3.10609	2.91487	3.82765	0	0	0.0207736	0.745493	FALSE	FALSE	0.168362	0.163053	0.180531			AREG_43376	-0.0376373222199441	20	1311.6	1311.6	1.09236	1.06444	1.04054	0.955	0.996354	0.993	1.01133	0.979	0.991758	0.913	1.0279	0.924	1.0104	0.984	1.04145	0.927	1.09419	1.023	1.07096	0.991	0.983872	0.961	1.02726	0.96	1.05945	0.988	1.03162	0.982	1.03963	1.013	1.08424	0.946	1.0446	0.994	0.947346	0.976	1.0772	0.972	1.16019	0.95	PASS	0.965	0.954	973.1
seq.29707.4	29707-4	SL026289	KICSTOR complex protein kaptin	KPTN	Q9Y664	11133	KPTN	Human	RFU	Protein	4.51372	2.79293	0.019665	22	2.77933	0.0546385	2.76856	2.70791	3.7749	0	0	0.036533	0.994879	FALSE	FALSE	0.4399	0.432448	0.448395	prot.8074	1			20	650.1	650.1	0.996627	0.964111	0.963397	1.008	0.999231	1.025	0.967555	1.014	0.966835	1.012	0.941628	1.017	1.02057	0.985	0.981876	1.042	0.971023	1.006	0.985299	0.978	0.998158	0.999	0.980691	1.037	0.980987	1.018	0.954065	1.026	0.954485	1.022	0.997392	0.997	0.9503	1.003	0.928184	0.977	1.00885	0.97	0.979804	1.037	PASS	1.018	0.996	717.35
seq.29711.10	29711-10	SL026220	Sideroflexin-2	SFXN2	Q96NB2	118980	SFXN2	Human	RFU	Protein	3.21097	2.45121	0.0137632	22	2.51614	0.145727	2.48387	2.01995	4.42956	0	0.0695894	0.0730659	0.938231	FALSE	FALSE	0.00530349	0.00332447	0.011882	prot.5027	-0.0796701218221358			20	362.8	362.8	1.03984	1.08916	1.04795	0.997	1.00221	0.966	1.04765	1.015	1.04886	1.038	1.04946	1.015	1.02053	1.027	1.01312	1.002	1.02197	1.02	1.02544	1.027	1.02573	1.004	1.03776	1.035	1.05068	1.055	1.03039	1.034	1.02864	1.027	1.02631	1.021	1.06926	1.024	1.03568	1.012	1.02805	0.998	1.03274	1.041	PASS	1.011	1	404.05
seq.29714.11	29714-11	SL008045	Histone H2A.x	H2AX	P16104	3014	H2AX	Human	RFU	Protein	18.5696	2.86977	0.085536	22	2.88684	0.149646	2.85345	2.63779	3.95493	0	0	0.00859599	0.965211	FALSE	FALSE	0.419378	0.41397	0.425984					20	746.8	746.8	1.20006	1.19278	1.11947	0.965	1.17773	1.011	1.15069	1.032	1.16143	0.955	1.21037	1.012	1.17127	0.978	1.17127	1.018	1.15675	1.039	1.12385	0.979	1.10818	0.956	1.20122	1.026	1.18936	1.006	1.14435	0.981	1.19431	1.029	1.15945	0.986	1.20219	0.961	1.14698	0.949	1.27593	0.949	1.20084	1.007	PASS	0.975	1.024	1090.9
seq.29717.12	29717-12	SL026224	Signal-transducing adaptor protein 2	STAP2	Q9UGK3	55620	STAP2	Human	RFU	Protein	3.80373	2.838	0.0164354	22	2.74781	0.175212	2.70876	2.62716	4.70875	0	0	0.0687679	0.997619	FALSE	FALSE	0.0613014	0.0573018	0.0623577	prot.7894	0.0707395573022638	STAP2_40629	-0.021606073073842	20	598.2	598.2	0.945771	0.950731	0.948169	0.998	0.91189	1.018	0.933084	0.994	0.931196	0.991	0.919742	0.993	0.962046	1.007	0.970946	0.999	0.94607	0.977	0.932502	0.998	0.960347	1.011	0.943831	1.019	0.9385	0.981	0.906089	0.989	0.918753	1.041	0.947418	1.031	0.919883	1.03	0.879318	1.017	0.955591	0.991	0.917203	1.044	PASS	1.015	0.987	492.6
seq.2972.57	2972-57	SL004078	Bone morphogenetic protein 7	BMP-7	P18075	655	BMP7	Human	RFU	Protein	6.85063	2.70198	0.0303206	22	2.76118	0.0855809	2.75717	2.43361	3.35445	0	0	0.0136103	0.785262	FALSE	FALSE	0.20755	0.202122	0.220929			BMP7_43418	0.19467920729028	20	590.1	590.1	0.966743	1.01794	1.09359	0.971	1.08534	0.935	1.05206	0.955	1.05677	1.039	1.04056	1.044	1.01322	0.921	0.86652	1.004	0.956247	1.058	1.01899	1.006	0.978607	0.981	0.982517	1.02	0.987119	1.086	0.923474	0.987	0.984156	1.029	0.985306	0.959	1.03002	0.976	1.04129	0.987	0.925647	1	0.991098	0.997	PASS	0.945	1.125	535.75
seq.29721.114	29721-114	SL023212	Protein arginine N-methyltransferase 7	ANM7	Q9NVM4	54496	PRMT7	Human	RFU	Protein	3.40992	2.79534	0.0149116	22	2.82882	0.0761945	2.81697	2.74296	4.19097	0	0	0.036533	0.995931	FALSE	FALSE	0.0543928	0.0489669	0.0604623					20	731.7	731.7	0.912572	0.947184	0.93508	1.021	0.850023	0.987	0.901441	0.988	0.908944	0.971	0.907704	0.974	0.907254	1	0.966196	1.01	0.935199	1	0.953231	0.989	0.886802	1.011	0.899336	1.001	0.930916	0.992	0.878181	0.983	0.931153	1.018	0.964413	0.986	0.900221	0.995	0.835369	0.96	0.953355	0.992	0.950136	1.019	PASS	0.995	0.966	664.55
seq.29724.126	29724-126	SL023317	Adenosine monophosphate-protein transferase FICD	FICD	Q9BVA6	11153	FICD	Human	RFU	Protein	8.27908	3.1812	0.0379836	22	3.15394	0.11864	3.14161	2.82905	4.18764	0	0	0.00573066	0.864586	FALSE	FALSE	0.365192	0.356929	0.369221					0.5	964.2	964.2	1.16958	1.11895	1.08022	1.009	1.00932	0.979	1.08483	1.01	1.09332	0.958	1.06754	0.993	1.14445	1.026	1.10573	0.994	1.16915	0.983	1.07324	1.006	1.06577	0.982	1.12812	1.035	1.13783	0.998	1.14418	0.995	1.11455	0.979	1.17128	0.976	1.11533	0.992	1.03046	1	1.21589	0.968	1.07804	1.009	PASS	0.965	0.979	915.05
seq.29727.42	29727-42	SL018882	Cystathionine beta-synthase	CBS	P35520	875	CBS	Human	RFU	Protein	17.3279	2.83314	0.0628481	22	2.69968	0.246253	2.67385	2.11893	3.60226	0	0	0	0.992578	FALSE	FALSE	0.489184	0.488017	0.493961			CBS_43458	0.753511874566286	20	443.9	443.9	1.02116	0.99865	1.15	0.909	1.04941	1.027	1.06784	1.021	1.03885	1.055	1.0811	0.955	1.07795	0.923	0.897674	1.009	0.954008	1.031	1.18563	0.93	1.18279	0.89	1.04891	0.991	0.983385	0.982	0.979263	1.016	0.937091	0.942	1.00068	0.948	1.00135	0.953	1.17124	0.932	0.885851	0.956	0.955857	0.996	PASS	0.961	1.014	637.1
seq.29728.5	29728-5	SL023412	HAUS augmin-like complex subunit 7	HAUS7	Q99871	55559	HAUS7	Human	RFU	Protein	9.40202	2.77692	0.0414899	22	2.80338	0.0457913	2.80223	2.66567	3.30505	0	0	0.00143266	0.769992	FALSE	FALSE	0.148652	0.142734	0.151583					0.5	684.3	684.3	1.02073	0.938941	1.10122	1.038	0.876746	1.055	1.01123	0.975	1.01694	0.999	0.865326	1.003	0.986165	1.05	0.891945	1.012	0.953197	1.084	1.08567	1.034	1.06175	1.048	1.10389	1.039	1.08516	1.002	1.06175	1.009	1.01619	1.044	1.07375	0.99	1.08207	1.019	1.09576	0.981	0.997376	1.029	0.913862	1	PASS	1.009	1.07	678.3
seq.2973.15	2973-15	SL000668	Platelet glycoprotein 4	CD36 ANTIGEN	P16671	948	CD36	Human	RFU	Protein	6.74054	4.0418	0.0286823	22	4.05672	0.141892	4.06322	3.4824	4.53565	0	0	0.00143266	0.994146	FALSE	FALSE	0.375464	0.365444	0.383213	prot.2151	0.409430752889325	CD36_42240	0.357793510030698	20	7753	7753	0.994472	0.905026	0.869053	0.968	1.02086	0.972	0.92767	1.029	0.892524	1.085	1.04127	1.015	0.9449	1.023	0.865425	0.987	0.934096	0.988	0.862297	0.98	0.881955	0.92	0.955803	1.013	0.917884	1.041	0.939974	0.962	0.983372	0.992	0.914485	0.983	1.00139	0.946	0.977322	0.969	0.817862	0.905	0.992257	0.986	PASS	0.987	1.052	6807
seq.2974.61	2974-61	SL004855	Contactin-1	contactin-1	Q12860	1272	CNTN1	Human	RFU	Protein	6.0448	4.54623	0.0264285	22	4.51317	0.0809178	4.51739	4.05705	4.79094	0	0	0.000716332	0.996448	TRUE	FALSE	0.578226	0.572798	0.584534			CNTN1_45078	0.636808215280929	0.5	33718	33718	1.23563	1.13679	1.26533	0.952	1.1004	0.939	1.2528	0.991	1.21235	1.045	1.15494	1.024	1.15962	0.86	1.11889	0.981	1.2609	1.049	1.20131	1.034	1.23379	0.921	1.2072	0.985	1.21819	1.001	1.21312	0.961	1.20945	0.991	1.27726	0.941	1.3271	0.956	1.28993	0.94	1.08621	0.969	1.32841	1.017	PASS	1.021	0.971	30503.7
seq.29741.189	29741-189	SL026272	U3 small nucleolar RNA-associated protein 4 homolog	UTP4	Q969X6	84916	UTP4	Human	RFU	Protein	12.7193	2.38624	0.0544026	22	2.3767	0.0782716	2.37088	2.21378	3.67704	0	0	0.0157593	0.992264	FALSE	FALSE	0.108867	0.102151	0.111509					20	271.1	271.1	1.02148	1.04712	0.906992	0.968	0.948897	0.939	0.959646	1.067	0.94923	1.106	1.01194	1.053	1.02845	1.046	1.1221	1.045	0.985818	0.945	0.992313	0.893	0.974479	0.988	0.911874	1.019	0.919919	1.028	1.0375	1.051	1.10024	1.03	0.899171	0.953	1.01346	0.941	0.986177	1.036	1.04069	0.93	0.923365	1.059	PASS	1.025	1.007	388.45
seq.29746.51	29746-51	SL026191	Kelch domain-containing protein 2	KLDC2	Q9Y2U9	23588	KLHDC2	Human	RFU	Protein	15.706	3.24631	0.0690828	22	3.21974	0.109522	3.21085	2.93192	4.32003	0	0	0.0179083	0.99604	FALSE	FALSE	0.113478	0.105497	0.11563					20	1903.4	1903.4	0.652967	0.69109	0.840947	1.181	0.904615	1.157	0.860916	1.062	0.805536	1.139	0.839464	1.065	0.736296	1.078	0.732669	1.102	0.708901	1.145	0.864043	1.073	0.894203	1.036	0.738238	1.035	0.668728	1.055	0.683153	1.146	0.724332	1.081	0.719296	1.166	0.756578	1.096	0.87352	1.034	0.688989	1.061	0.703036	1.067	PASS	1.148	1.158	2127.55
seq.29747.13	29747-13	SL023207	Glutamine-dependent NAD(+) synthetase	NADE	Q6IA69	55191	NADSYN1	Human	RFU	Protein	11.7636	4.01033	0.0500002	22	4.00976	0.151836	4.01924	2.97736	5.09443	0	0	0.00501433	0.995167	TRUE	FALSE	0.588886	0.583686	0.597296	prot.3968	0.635270483800249			20	6812.4	6812.4	1.07074	1.07534	1.08271	0.905	1.04644	0.985	1.04333	0.934	1.00826	0.897	1.115	0.963	1.03974	0.913	1.05597	0.957	1.1383	0.97	1.08352	0.96	1.08335	0.898	1.12136	1.017	1.0934	1.033	1.10733	0.966	1.06908	0.932	1.13572	0.93	1.17437	0.939	1.14581	0.932	1.22996	0.895	1.21918	0.932	PASS	0.85	0.954	5102.3
seq.29748.16	29748-16	SL015319	ADP-ribosylation factor-binding protein GGA2	GGA2	Q9UJY4	23062	GGA2	Human	RFU	Protein	12.6444	3.05522	0.0716911	22	3.04609	0.132827	3.04305	2.57054	4.0445	0	0	0.00501433	0.992752	FALSE	FALSE	0.43069	0.427957	0.432431	prot.6897	0.391872649104826	GGA2_40265	0.0592489459677871	20	917.9	917.9	1.191	1.09548	1.1616	0.895	1.16648	0.971	1.14738	0.974	1.11301	1.06	1.15314	0.931	1.12336	0.933	1.07849	0.974	1.15184	0.984	1.15503	0.966	1.16514	0.926	1.20144	1.031	1.12889	0.994	1.18761	0.972	1.13195	0.982	1.15343	0.913	1.19877	0.962	1.23606	0.959	1.15503	0.912	1.17619	0.994	PASS	0.945	0.99	810.95
seq.2975.19	2975-19	SL002655	Connective tissue growth factor	CTGF	P29279	1490	CCN2	Human	RFU	Protein	7.00415	3.02413	0.0293465	22	3.05941	0.109762	3.03969	2.89867	4.35491	0	0	0.0451289	0.950143	FALSE	FALSE	0.199736	0.195627	0.201536	prot.2411	0.143022695824405	CCN2_44505	0.109011094021583	20	1845.3	1845.3	1.0037	1.04307	1.13725	0.967	1.02934	0.987	1.05681	0.966	1.0238	0.968	1.06585	0.966	1.03251	0.988	1.01602	0.964	1.07585	1.01	1.16042	0.998	1.13578	0.95	1.06088	0.97	0.994503	0.965	1.04591	0.965	0.984738	1.018	1.08893	0.94	1.07925	1.025	1.10563	0.928	1.0082	0.963	1.08305	0.94	PASS	0.974	1.014	1237
seq.29751.19	29751-19	SL026278	Mitochondrial fission regulator 1-like	MFR1L	Q9H019	56181	MTFR1L	Human	RFU	Protein	10.5827	2.74495	0.0479294	22	2.76683	0.0901622	2.75305	2.54481	3.8387	0	0	0.0157593	0.947469	FALSE	FALSE	0.240015	0.234722	0.247162	prot.5394	0.43848839901311	MTFR1L_41498	-0.00366800084290277	20	533.6	533.6	0.928808	0.981424	0.930589	0.975	0.925585	0.994	0.989798	1.006	0.963873	1.011	0.925104	0.967	0.978185	0.989	0.923503	0.972	0.892756	0.976	0.908565	1.033	0.951668	1.024	0.977647	0.97	0.958678	0.982	0.87691	0.962	0.972835	0.962	0.926389	1.079	0.941426	0.999	0.935648	1.028	0.946267	0.994	0.885643	0.96	PASS	0.994	1.044	402.25
seq.29754.74	29754-74	SL013409	Protein TFG	TFG	Q92734	10342	TFG	Human	RFU	Protein	4.06745	2.7822	0.0175483	22	2.74941	0.0758413	2.7478	2.49914	3.28854	0	0	0.00644699	0.929338	FALSE	FALSE	0.379824	0.36805	0.391407					0.5	568	568	1.26166	1.16752	1.23505	0.948	1.17842	1	1.24945	0.987	1.20774	0.954	1.1772	0.958	1.26588	0.99	1.13035	0.992	1.18063	0.954	1.26701	0.938	1.23264	0.941	1.26984	0.989	1.15847	0.962	1.24072	1.002	1.22046	0.998	1.25303	0.948	1.25359	1.003	1.28275	0.964	1.15847	0.942	1.24072	1.005	PASS	0.971	0.924	450.4
seq.29758.80	29758-80	SL012356	Torsin-1A	TOR1A	O14656	1861	TOR1A	Human	RFU	Protein	5.65065	2.78657	0.0240041	22	2.68814	0.0995451	2.66913	2.53732	3.80833	0	0	0.0422636	0.992565	FALSE	FALSE	0.0982664	0.0960477	0.100233	prot.1099	0.137299303860735			20	522.2	522.2	0.924248	0.938028	0.944304	0.982	0.922452	0.933	0.942259	0.983	0.936682	1.101	0.93904	1.026	0.93034	1.02	0.927202	1.011	0.913576	0.977	0.924575	0.972	0.964893	0.994	0.920501	0.976	0.910867	0.991	0.892192	1.005	0.925887	0.99	0.90849	1.014	0.898022	1.001	0.950318	0.99	0.881053	1.02	0.881797	1.001	PASS	1.019	0.975	527.9
seq.2976.58	2976-58	SL004856	Desmoglein-1	Desmoglein-1	Q02413	1828	DSG1	Human	RFU	Protein	21.8961	3.68907	0.100881	22	3.55344	0.127255	3.56023	3.1249	4.3789	0	0	0.002149	0.966734	FALSE	FALSE	0.0848878	0.0787076	0.0891802	prot.3217	0.0443484803161134			20	4464.3	4464.3	0.886055	1.04311	0.924649	1.083	0.967828	0.963	1.02753	1.166	1.05335	1.203	0.950478	1.059	0.963379	0.982	1.10763	1.005	0.842861	0.991	0.825866	0.981	1.16001	1.21	1.01635	0.969	0.999127	0.919	0.799581	1.005	1.07472	0.834	0.932277	1.139	0.828994	0.971	0.875559	1.112	0.934521	1.32	0.99703	1.021	FLAG	1.035	1.41	3823
seq.29761.38	29761-38	SL026286	26S proteasome non-ATPase regulatory subunit 8	PSMD8	P48556	5714	PSMD8	Human	RFU	Protein	45.7782	3.97558	0.118335	22	4.06795	0.138593	4.06117	3.56355	4.65583	0	0	0.00787966	0.994377	FALSE	FALSE	0.494577	0.486768	0.49849	prot.2701	0.624949954709748			20	9134.6	9134.6	1.12246	1.08372	1.00542	1.043	1.06864	1.019	1.06219	1.097	0.965409	1.205	1.25539	1.057	1.08888	1.082	1.14496	0.985	1.15415	1.012	1.03168	0.968	1.03117	1.011	1.05646	1.065	1.02887	1.084	1.27975	1.11	1.10776	1.07	1.05034	0.97	1.19453	1.029	1.27655	1.021	1.25133	0.927	1.17206	0.993	FLAG	1.035	1.021	5915.9
seq.29762.24	29762-24	SL015165	Necdin	NECD	Q99608	4692	NDN	Human	RFU	Protein	3.44599	2.94332	0.0149226	22	2.88108	0.095735	2.87309	2.68187	3.97671	0	0	0.0114613	0.860942	FALSE	FALSE	0.129373	0.121365	0.136494					20	1780.5	1780.5	0.961861	0.901793	0.950005	0.952	1.04287	0.996	0.94879	1.023	0.928408	0.942	0.934302	0.997	0.954538	1.001	0.881043	1.006	0.906337	1.016	0.984899	0.992	1.01894	1.013	0.931078	1.022	0.91566	0.987	0.939727	1.021	0.90703	0.998	0.916084	0.998	0.95958	0.996	1.02157	0.963	0.931467	0.92	0.932932	0.949	PASS	0.964	0.953	782.05
seq.29764.10	29764-10	SL017267	Calcium uptake protein 1, mitochondrial	MICU1	Q9BPX6	10367	MICU1	Human	RFU	Protein	14.887	3.0838	0.054231	22	3.12904	0.14843	3.11504	2.77393	4.41641	0	0	0.00358166	0.995286	FALSE	FALSE	0.415548	0.406103	0.417841	prot.171	0.387711007397417			20	1523.5	1523.5	1.00197	1.052	1.04214	0.917	1.03795	0.936	1.026	0.921	1.04737	0.965	1.06464	0.972	1.00954	0.954	0.93702	0.942	0.968901	0.972	0.974853	0.976	1.00356	0.966	1.01263	1.023	0.94863	0.992	0.978233	0.965	0.99712	1.016	1.02828	0.94	1.04622	0.918	1.00224	0.956	1.04392	0.943	1.00927	0.96	PASS	0.889	1.066	1061.1
seq.29765.13	29765-13	SL013729	Dual specificity protein phosphatase 14	DUS14	O95147	11072	DUSP14	Human	RFU	Protein	5.02409	3.02496	0.0218352	22	3.05116	0.106006	3.03379	2.92824	5.0122	0	0	0.0415473	0.948347	FALSE	FALSE	-0.0365102	-0.0441913	-0.0313292	prot.7735	-0.25343240781665			20	4652.8	4652.8	0.954655	0.925231	0.931659	0.918	1.07361	0.941	0.960013	0.921	0.940511	0.843	0.827768	0.909	0.945672	0.943	0.886433	1.034	0.942645	0.912	0.876201	1.021	0.943677	0.935	0.910814	1.026	0.944309	0.941	0.897098	0.957	0.910528	0.935	0.934522	0.97	0.97081	0.994	0.900414	0.957	0.90379	0.889	0.86538	0.908	PASS	0.966	1.054	1159.75
seq.29766.76	29766-76	SL012385	Cartilage-associated protein	CRTAP	O75718	10491	CRTAP	Human	RFU	Protein	24.9563	2.83223	0.107392	22	2.76778	0.119254	2.76185	2.17056	4.2155	0	0	0.00429799	0.422132	FALSE	FALSE	0.102333	0.0989251	0.106816	prot.1439	0.0804876280870667	CRTAP_42325	0.0968130069882405	20	664.4	664.4	0.88563	0.799904	0.691723	1.228	1.04515	1.02	0.898445	1.32	0.843468	1.132	1.02753	0.967	0.948736	1.072	1.1223	1.024	0.994909	0.958	0.863642	0.903	0.991642	0.935	0.887879	0.982	0.811828	0.891	1.01466	1.067	1.02468	0.937	0.864316	0.928	0.893491	1.001	1.14552	1.007	1.14968	0.862	0.897959	0.876	FLAG	0.988	1.11	538.9
seq.29769.30	29769-30	SL021220	Histone deacetylase 3	HDAC3	O15379	8841	HDAC3	Human	RFU	Protein	32.5988	3.51861	0.117136	22	3.58553	0.189154	3.57872	2.88468	4.36369	0	0	0.00143266	0.99117	FALSE	FALSE	0.444802	0.443207	0.446524					0.5	2770.8	2770.8	1.45533	1.33001	1.30078	1.589	1.20653	0.861	1.31805	1.137	1.21831	1.109	1.86197	1.569	1.17696	1.751	1.19452	0.658	1.37475	1.108	1.30305	0.978	1.28302	1.516	1.40351	0.931	1.27458	0.938	1.31623	0.858	1.41903	0.958	1.27317	1.003	1.45213	0.887	1.89418	0.99	1.56348	0.861	1.40893	0.759	FLAG	0.729	0.919	1599.75
seq.2977.7	2977-7	SL004872	Tumor necrosis factor receptor superfamily member EDAR	EDAR	Q9UNE0	10913	EDAR	Human	RFU	Protein	7.04618	2.83627	0.0305522	22	2.86514	0.0950608	2.85516	2.50826	3.49208	0	0.765484	0.00358166	0.984727	FALSE	FALSE	0.393607	0.380774	0.398976	prot.6907	0.185345520242559	EDAR_43650	0.638478720988462	20	730.4	730.4	1.0607	1.0244	1.05763	0.969	0.971277	1.038	0.955146	0.933	1.00123	0.923	1.02512	0.974	1.00288	0.988	1.0312	0.933	1.02642	1.001	1.02326	1.023	0.90329	1.016	1.01444	1.029	1.0587	1.017	1.01416	0.979	1.0283	1.037	1.04912	0.971	0.998633	1.047	0.898622	0.963	1.04687	1.019	1.12855	1.016	PASS	0.981	1	556.05
seq.29771.27	29771-27	SL026281	Abl interactor 2	ABI2	Q9NYB9	10152	ABI2	Human	RFU	Protein	6.02865	2.87666	0.0257244	22	2.86815	0.136445	2.87892	2.41631	4.39326	0	0	0.0250716	0.991056	FALSE	FALSE	0.412996	0.405573	0.430492					0.5	867.8	867.8	1.29832	1.16608	1.19236	0.952	1.10043	1.063	1.16718	0.986	1.18536	1.009	1.17207	0.964	1.2383	1.002	1.1381	0.974	1.20177	0.954	1.29098	1.001	1.22225	0.987	1.36812	0.989	1.28259	0.958	1.37072	0.979	1.30831	0.976	1.24684	0.966	1.34501	0.995	1.27618	0.994	1.33364	0.98	1.23759	1.01	PASS	0.999	0.918	776.6
seq.29772.27	29772-27	SL008088	Serpin B6	SPB6	P35237	5269	SERPINB6	Human	RFU	Protein	8.57113	4.16767	0.0364732	22	4.35138	0.177188	4.37332	3.48417	4.80087	0	0	0.00358166	0.990623	FALSE	FALSE	0.08569	0.0800456	0.0891227			SERPINB6_44922	-0.0133653912878091	0.5	20921.7	20921.7	0.69657	0.757989	0.869867	0.834	0.725941	0.915	0.815502	0.867	0.674339	0.933	0.597256	0.961	0.70021	0.821	0.642837	0.98	0.717184	1.003	0.760222	0.98	0.792669	0.907	0.816504	0.943	0.732214	1.037	0.752168	0.91	0.70597	0.993	0.800978	0.921	0.750681	0.907	0.76572	0.871	0.772087	0.933	0.636677	0.953	PASS	0.846	0.937	18875.7
seq.29773.6	29773-6	SL026282	UBX domain-containing protein 1	UBXN1	Q04323	51035	UBXN1	Human	RFU	Protein	3.59811	2.42661	0.0159437	22	2.44433	0.126908	2.41697	2.31973	3.91424	0	0	0.0651862	0.99434	FALSE	FALSE	0.0384644	0.0360151	0.0404877	prot.776	0.0334418300570134	UBXN1_45008	0.0128409488236806	20	302.7	302.7	0.964627	0.974565	0.947418	0.989	0.975193	0.972	0.977082	1.028	0.964627	1.018	0.936572	1.004	0.979929	1.017	0.957003	0.983	0.950094	1.006	0.946529	1	1.00766	1.01	0.961563	0.984	0.970192	1.006	0.972686	1.018	0.937152	1.012	0.974252	0.98	0.983111	1.04	0.991809	1.015	0.994742	0.954	0.96432	0.959	PASS	0.988	0.936	232.3
seq.29774.24	29774-24	SL026196	Male-enhanced antigen 1	MEA1	Q16626	4201	MEA1	Human	RFU	Protein	3.28243	2.22889	0.0140724	22	2.25436	0.11014	2.23553	2.12678	4.60045	0	0	0.0587393	0.919363	FALSE	FALSE	0.132228	0.130078	0.135764					20	201.1	201.1	1.18503	1.10677	1.07425	0.935	1.09651	0.952	1.05013	0.979	1.12096	0.994	1.07483	1.053	1.10192	0.982	1.11228	0.961	1.10192	0.962	1.08176	1.001	1.02917	1.001	1.09353	0.977	1.12851	1.005	1.1498	1.006	1.10373	0.998	1.09116	0.922	1.11166	0.998	1.06065	1.018	1.13873	0.988	1.13938	1.023	PASS	0.971	0.969	184.95
seq.29777.131	29777-131	SL026283	Poly(rC)-binding protein 4	PCBP4	P57723	57060	PCBP4	Human	RFU	Protein	6.32018	2.37898	0.0271334	22	2.42569	0.0505824	2.41797	2.27207	2.98583	0	0	0.0351003	0.970881	FALSE	FALSE	0.043281	0.0405954	0.0459461					20	302.4	302.4	1.01137	1.00666	1.0134	1.016	0.961832	1.055	0.976114	0.968	1.02404	0.963	1.04745	1.02	1.00365	0.999	1.03918	0.96	1.05403	1.019	1.03704	0.983	0.982456	0.975	1.00265	0.986	1.00532	1.018	1.00033	1.003	1.02093	1.037	1.02962	0.977	1.02439	0.997	0.94235	1.003	1.04348	0.956	1.05734	1.05	PASS	1.003	0.968	280.3
seq.29779.18	29779-18	SL023147	Myotubularin-related protein 14	MTMRE	Q8NCE2	64419	MTMR14	Human	RFU	Protein	31.6089	3.01345	0.135677	22	3.08406	0.204821	3.0616	2.5427	4.58282	0	0	0.00286533	0.996231	FALSE	FALSE	0.379592	0.377475	0.385305	prot.4497	0.389979169473789			20	449.6	449.6	1.10385	1.09766	1.08181	0.934	1.09846	0.977	1.05639	0.998	1.07483	0.957	1.09339	0.972	1.08888	0.947	1.08285	0.994	1.12092	0.968	1.11397	0.98	1.05589	0.918	1.1126	0.989	1.06717	0.988	1.09739	0.986	1.0839	1.031	1.10277	0.95	1.09739	0.939	1.09846	0.918	1.1365	0.949	1.1115	0.952	PASS	0.948	0.94	366.4
seq.29780.245	29780-245	SL026284	KICSTOR complex protein ITFG2	ITFG2	Q969R8	55846	ITFG2	Human	RFU	Protein	2.87028	2.78839	0.0123236	22	2.81262	0.0957742	2.79484	2.73086	4.63022	0	0	0.0458453	0.996932	FALSE	FALSE	0.0697826	0.0654686	0.0754704					20	667	667	0.998952	0.98045	0.977576	1.008	0.919873	0.997	0.966107	0.997	0.963038	1.013	0.960127	0.98	0.96821	0.993	0.993595	1	0.974861	1.031	0.970747	1.02	0.978436	1.01	0.954084	0.966	0.991822	0.977	0.961234	1.027	0.991969	1.002	0.979154	0.995	0.947309	1.015	0.902327	0.998	0.963873	1.011	0.977146	1.017	PASS	1.016	1.036	597.75
seq.29783.259	29783-259	SL026209	Gamma-tubulin complex component 4	GCP4	Q9UGJ1	27229	TUBGCP4	Human	RFU	Protein	4.41235	2.63245	0.0187558	22	2.60422	0.0438401	2.60076	2.48373	3.14545	0	0	0.010745	0.888184	FALSE	FALSE	0.0879925	0.0783457	0.0955586	prot.5931	-0.00860604317026606			0.5	407.7	407.7	1.10878	0.986212	1.04753	0.979	0.92094	1.004	1.05677	0.973	1.12811	0.983	1.01468	0.955	1.0478	0.969	1.00345	1.017	1.06672	1	1.09803	0.992	1.08373	0.956	1.06812	0.983	1.05567	0.973	1.08373	0.997	1.08373	1.01	1.08086	0.982	1.11821	0.981	1.12005	0.981	1.15824	0.945	0.974659	0.957	PASS	0.971	0.972	364.8
seq.29784.1	29784-1	SL026285	SOSS complex subunit B1	SOSB1	Q9BQ15	79035	NABP2	Human	RFU	Protein	5.17408	2.51496	0.0223859	22	2.58518	0.0783145	2.57194	2.4456	3.45797	0	0	0.027937	0.993471	FALSE	FALSE	0.126051	0.122856	0.132038					20	402	402	1.08502	1.09716	1.07487	0.935	0.997024	0.995	1.03635	0.954	1.05291	1.015	1.06237	0.985	1.10258	0.959	1.05401	1	1.07746	0.981	1.09002	1.007	1.03422	0.97	1.08561	0.984	1.07573	1.063	1.07429	1.016	1.05374	1.022	1.10683	0.996	1.09328	0.984	1.05153	0.992	1.10409	0.956	1.06518	0.991	PASS	0.972	0.992	376.75
seq.29787.29	29787-29	SL026210	Kelch repeat and BTB domain-containing protein 6	KBTB6	Q86V97	89890	KBTBD6	Human	RFU	Protein	18.9718	2.84252	0.0640389	22	2.93683	0.192824	2.91291	2.73328	5.21707	0	0	0.02149	0.995568	FALSE	FALSE	0.287123	0.284743	0.292466					20	820.1	820.1	1.18477	1.09041	1.03313	0.949	1.08393	0.988	1.02142	0.974	1.05317	0.93	1.07639	0.968	1.11518	0.983	1.0754	0.996	1.10451	0.968	1.05765	0.997	0.989145	0.997	1.07357	1.03	1.09493	0.97	1.09845	0.983	1.06341	1.012	1.14268	0.94	1.08723	0.991	0.943837	0.893	1.09085	0.925	1.12589	0.991	PASS	0.991	1.041	618.15
seq.29788.85	29788-85	SL026211	Trimeric intracellular cation channel type A	TM38A	Q9H6F2	79041	TMEM38A	Human	RFU	Protein	3.99035	2.62434	0.0174253	22	2.62696	0.106592	2.60293	2.47669	4.57123	0	0	0.0616046	0.992645	FALSE	FALSE	0.0796277	0.0782065	0.0811413					20	507.6	507.6	0.984675	0.943144	1.00138	0.94	1.0154	0.989	0.997054	0.972	0.996466	0.957	0.980112	0.982	1.01439	0.968	0.956653	0.948	0.955033	0.967	0.994319	0.963	0.982388	0.971	0.991019	1.001	0.975591	1.007	0.944021	1.016	0.943845	0.975	0.984866	0.986	0.982959	0.962	0.971483	1.009	0.941919	0.938	0.985057	0.997	PASS	0.987	0.945	514.75
seq.29789.30	29789-30	SL026274	Probable E3 ubiquitin-protein ligase makorin-2	MKRN2	Q9H000	23609	MKRN2	Human	RFU	Protein	8.34698	2.80739	0.0386548	22	2.79262	0.0786514	2.7839	2.67136	4.12283	0	0	0.0121777	0.997264	FALSE	FALSE	0.1142	0.10463	0.11548					20	639.6	639.6	0.899199	0.934405	0.925749	0.974	0.871508	1.049	0.938656	1.001	0.948399	0.935	0.869967	1.008	0.913062	0.976	0.961371	0.996	0.867019	0.977	0.904412	0.989	0.908652	1.059	0.912281	0.97	0.935498	1.033	0.827747	1	0.917647	0.978	0.928571	1.068	0.882085	1.01	0.836954	1.036	0.924678	1.02	0.899199	1.003	PASS	0.973	0.986	550.1
seq.2979.8	2979-8	SL003169	C-X-C motif chemokine 5	ENA-78	P42830	6374	CXCL5	Human	RFU	Protein	16.8949	2.94239	0.0942258	22	2.70784	0.0948183	2.69417	2.57217	4.34125	0	0	0.0179083	0.863933	FALSE	FALSE	0.143234	0.140915	0.143919	prot.2633	0.185070711077966	CXCL5_44587	0.207021341210403	20	554.9	554.9	0.906255	0.941306	0.906699	1.002	0.936698	1.025	0.932605	1.019	0.946928	1.053	0.884303	1.04	0.879398	1.037	0.971974	1.053	0.891692	1.076	0.874685	1.013	0.933232	1.097	0.902276	1.068	0.956065	1.065	0.84938	1.051	0.931197	0.968	0.92545	1.076	0.876481	1.057	0.831311	1.091	0.883317	1.078	0.959703	1.075	PASS	1.065	1.108	540.25
seq.29791.2	29791-2	SL026213	CKLF-like MARVEL transmembrane domain-containing protein 6	CKLF6	Q9NX76	54918	CMTM6	Human	RFU	Protein	8.96139	3.2329	0.0397444	22	3.15445	0.0497769	3.15183	2.99419	3.51803	0	0	0.00358166	1	FALSE	FALSE	0.0238507	0.0229589	0.0302894	prot.5771	-0.133573532531641			0.5	2959.6	2959.6	1.02764	1.00503	1.24254	1.031	1.05182	1.025	1.11246	0.96	1.13739	1.067	0.949564	1.059	1.04153	1.026	0.904938	1.042	0.975285	1.094	1.16612	1.058	1.16722	1.078	1.13612	1.021	1.12102	1.044	1.06706	1.036	0.973393	1	1.1416	1.072	1.11848	1.074	1.19392	0.978	0.993388	1.067	0.990827	1.064	PASS	1.03	1.084	2426.55
seq.29792.35	29792-35	SL026214	Tripartite motif-containing protein 44	TRI44	Q96DX7	54765	TRIM44	Human	RFU	Protein	6.74594	2.4744	0.0288822	22	2.46855	0.0732266	2.46015	2.33385	3.63808	0	0	0.0186246	0.969599	FALSE	FALSE	0.0764087	0.067769	0.0794729					0.5	302.9	302.9	1.01713	0.954016	0.973955	1.012	0.938934	1.006	1.01237	1.047	0.998352	1.023	0.951319	0.978	1.03344	0.986	1.04593	1.002	0.983122	0.975	0.983442	0.944	1.00498	1.045	1.01644	0.971	0.990841	0.996	1.02055	1.041	0.96588	0.941	1.00732	0.992	0.953715	1.001	1.07107	1.032	1.09114	1.045	0.911251	0.96	PASS	0.992	0.861	294.85
seq.29796.5	29796-5	SL007624	Sigma 1-type opioid receptor	OPRS1	Q99720	10280	SIGMAR1	Human	RFU	Protein	10.6649	2.64879	0.0463935	22	2.59673	0.0653727	2.59318	2.40106	3.14476	0	0	0.00573066	0.995313	FALSE	FALSE	0.0877962	0.0805894	0.0904464					0.5	415.2	415.2	0.958449	0.908733	0.949246	0.994	0.88946	0.989	1.02696	1.019	1.0112	0.95	0.869711	0.996	0.974877	0.987	1.0179	0.974	0.892136	1.01	0.940005	0.959	0.985053	1.074	1.02392	0.943	0.994253	0.967	0.923488	0.977	0.927614	0.931	0.962002	1.054	0.909529	1.016	0.903394	1.045	1.02925	1.07	0.808726	0.979	PASS	0.97	0.895	380.4
seq.29797.27	29797-27	SL007112	B-lymphocyte antigen CD20	CD20	P11836	931	MS4A1	Human	RFU	Protein	6.16774	4.14509	0.0268288	22	4.03277	0.0761309	4.03098	3.68365	4.29813	0	0	0.00143266	0.990511	FALSE	FALSE	0.174712	0.171786	0.176864	prot.765	-0.0724705371794734	MS4A1_43990	-0.426198500326456	0.005	12062.9	12062.9	1.10621	1.04647	1.15029	0.916	1.07246	1.072	1.07683	1.028	0.92563	1	1.02093	0.98	1.01929	1.02	1.01225	0.964	1.01608	1.014	1.15865	0.955	1.09988	0.958	1.172	0.984	1.04094	0.972	1.09988	1.008	1.0714	1.022	1.06654	1.001	1.1444	1.074	1.13525	1.01	1.01856	1.027	1.10495	0.973	PASS	1.021	1.039	10970.2
seq.29798.10	29798-10	SL026215	Vacuolar protein sorting-associated protein 72 homolog	VPS72	Q15906	6944	VPS72	Human	RFU	Protein	9.89457	2.25192	0.0443493	22	2.08937	0.11186	2.06595	1.95231	3.67201	0	0	0.0530086	0.994123	FALSE	FALSE	0.167833	0.165464	0.171251					20	133.2	133.2	1.01991	1.04307	1.02699	0.892	1.01602	0.948	1.07419	0.953	1.05547	0.934	0.916724	0.969	0.983752	0.858	0.983026	0.999	1	1.012	0.97511	0.969	1.0137	0.962	1.08293	0.97	1.03336	1.083	1.04553	0.875	0.99403	1.004	1.04225	0.91	1.03981	0.951	1.07506	0.958	1.02069	0.934	1.04471	0.935	PASS	0.963	0.88	122.05
seq.29800.23	29800-23	SL026293	Deubiquitinase OTUD6B	OTU6B	Q8N6M0	51633	OTUD6B	Human	RFU	Protein	23.1254	2.90633	0.0746673	22	2.96037	0.110649	2.9525	2.64572	3.67165	0	0	0.00859599	0.99234	FALSE	FALSE	0.395064	0.390851	0.398032	prot.4448	0.702303892717521	OTUD6B_44063	0.539885102500147	20	1010.6	1010.6	0.871207	0.854847	0.971357	0.942	0.908895	0.997	0.953756	0.945	0.872561	0.995	0.901195	0.944	0.997926	0.95	0.828564	0.974	0.857968	0.896	0.966989	0.981	0.973041	0.941	0.953576	0.987	0.858259	0.943	0.829857	0.942	0.881773	0.943	0.890946	1.011	0.893072	0.935	1.00278	0.906	0.877562	0.889	0.768809	0.909	PASS	0.972	0.98	562.9
seq.29801.107	29801-107	SL022761	Uridine 5'-monophosphate synthase	UMPS	P11172	7372	UMPS	Human	RFU	Protein	4.26221	2.66778	0.0186719	22	2.72165	0.0688048	2.71063	2.55279	3.30621	0	0	0.00716332	0.979913	FALSE	FALSE	0.106197	0.103814	0.107589	prot.2011	0.0775375330342745			0.5	593.3	593.3	0.942794	0.914598	1.07873	1.012	0.904697	0.994	1.02434	0.92	0.973581	0.968	0.898939	0.958	0.942045	1.039	0.874687	1.016	0.881968	1.047	1.08069	1.003	1.02558	1.01	1.04768	0.984	0.986531	1.019	0.994135	0.994	0.931836	1.005	0.988998	1.009	1.0135	1.08	1.0527	0.964	0.923137	1.017	0.843954	1.014	PASS	1.015	1.003	553.05
seq.29803.10	29803-10	SL026218	28S ribosomal protein S25, mitochondrial	RT25	P82663	64432	MRPS25	Human	RFU	Protein	17.0501	2.93101	0.0740238	22	2.81664	0.107186	2.81604	2.36229	3.76341	0	0	0.0100287	0.993821	FALSE	FALSE	0.113553	0.11134	0.115894	prot.6579	0.0903895670071705			20	779	779	0.824688	0.813407	0.833333	0.933	1.0337	0.955	0.875576	1.028	0.863541	0.969	0.884122	1.005	0.800699	0.939	0.845361	1.019	0.800534	1.038	0.869323	0.951	0.934501	0.99	0.834852	0.967	0.847845	1.031	0.821037	1.036	0.797339	0.961	0.82225	1.017	0.797747	0.999	0.942073	0.987	0.859254	1.016	0.893451	0.943	PASS	1.035	1.035	672.1
seq.29804.142	29804-142	SL024774	Protein YIPF2	YIPF2	Q9BWQ6	78992	YIPF2	Human	RFU	Protein	13.5812	3.12564	0.0607679	22	3.02418	0.117937	3.01385	2.77641	4.8437	0	0	0.017192	0.994844	FALSE	FALSE	0.101246	0.0999794	0.105368					20	1259.5	1259.5	0.834382	0.834991	0.971087	0.904	0.970937	1.001	0.985524	0.952	0.997308	1.059	0.792537	0.993	0.81075	0.922	0.783271	1.03	0.704694	1.026	0.915933	1.012	0.904488	1.029	0.81988	0.886	0.85332	1.04	0.731374	1.029	0.757594	0.92	0.817857	1.033	0.793186	1.012	0.849349	0.994	0.659286	1.058	0.822289	0.971	PASS	1.094	1.095	1087.35
seq.29805.5	29805-5	SL026219	Pleckstrin homology domain-containing family J member 1	PKHJ1	Q9NW61	55111	PLEKHJ1	Human	RFU	Protein	4.1694	2.59142	0.0181153	22	2.59295	0.0926315	2.57496	2.45864	3.9888	0	0	0.0508596	0.999032	FALSE	FALSE	0.0506724	0.0477629	0.0544705					20	427.7	427.7	0.894583	0.87037	0.917811	1.005	0.944776	1.037	0.952986	0.995	0.904611	1.012	0.894583	0.981	0.927766	0.994	0.884226	0.975	0.890114	0.98	0.885507	0.998	0.914475	0.999	0.870902	1.031	0.869309	1.037	0.894583	1.019	0.866491	1.049	0.881674	1.033	0.873214	1.001	0.941448	1.016	0.885141	0.968	0.859353	1.018	PASS	1.003	1.012	375.25
seq.29807.56	29807-56	SL026221	Protein Njmu-R1	NJMU	Q9HAS0	64149	C17orf75	Human	RFU	Protein	6.31006	2.6756	0.0265288	22	2.69143	0.192149	2.64493	2.47202	5.01623	0	0	0.0737822	0.900897	FALSE	FALSE	0.0742214	0.0728005	0.0791038	prot.5543	0.0609233347750798			20	543.1	543.1	1.04927	0.995966	1.05723	0.971	1.0624	0.977	1.01192	0.953	1.02086	0.96	1.02221	0.977	1.02938	0.978	0.963969	0.972	1.01079	0.967	1.02879	1.009	0.995235	0.987	0.993597	0.987	1.01552	1.012	1.014	1.015	0.980679	1.017	1.01495	1.024	1.0331	1.005	1.03448	0.978	0.931401	0.948	1.04503	0.959	PASS	1.011	1.088	429.8
seq.29808.56	29808-56	SL022037	Exosome complex component RRP42	EXOS7	Q15024	23016	EXOSC7	Human	RFU	Protein	12.4269	3.27425	0.056064	22	3.22361	0.0907062	3.21924	2.9734	4.38838	0	0	0.012894	0.790788	FALSE	FALSE	0.141628	0.139372	0.145549	prot.7267	0.207724023160952			20	1744.1	1744.1	0.880814	0.898882	0.872617	0.99	0.956772	1.017	0.951708	1.067	0.962793	1.107	0.874367	1.002	0.935827	0.959	0.92481	0.982	0.804289	0.947	0.861071	1	0.938041	1.078	0.906544	0.958	0.910044	0.995	0.82366	0.998	0.901903	0.944	0.870961	1.071	0.827961	1.003	0.860222	1.042	0.858655	1.073	0.877623	0.992	PASS	1.012	1.117	1493.75
seq.2981.9	2981-9	SL005160	Endothelial cell-selective adhesion molecule	ESAM	Q96AP7	90952	ESAM	Human	RFU	Protein	6.40925	3.27274	0.0283936	22	3.26854	0.071041	3.26453	3.04509	3.72713	0	0	0.00501433	0.996159	TRUE	FALSE	0.530981	0.525966	0.539324	prot.4828	0.149768957541496	ESAM_45119	0.581277913946132	0.5	1801.4	1801.4	1.48459	1.23291	1.02562	0.953	1.10245	1.057	1.13739	1.068	1.13919	1.016	1.21339	1.018	1.27173	1.015	1.2374	0.991	1.34543	1.021	1.03179	1.024	1.0084	0.939	1.48569	1.102	1.35413	1.014	1.43218	1.025	1.43767	1.066	1.33053	0.995	1.46586	0.993	1.11937	1.036	1.352	0.968	1.44077	1.049	PASS	1.004	0.97	1662.05
seq.29810.5	29810-5	SL026222	Probable ATP-dependent RNA helicase DDX56	DDX56	Q9NY93	54606	DDX56	Human	RFU	Protein	5.53542	3.85687	0.024063	22	3.83622	0.0814984	3.83447	3.52005	4.10046	0	0	0	0.990865	FALSE	FALSE	0.398356	0.388148	0.41356					0.5	6819.6	6819.6	1.34268	1.18924	1.33045	0.942	1.04848	1.05	1.25471	0.995	1.22399	0.988	1.17234	0.929	1.24323	0.997	1.08663	1.023	1.18462	1.004	1.3934	0.997	1.31617	0.957	1.40382	0.985	1.21739	1.011	1.256	0.983	1.29845	1.048	1.27598	1.014	1.36261	0.983	1.46819	0.975	1.1832	0.954	1.24593	1.025	PASS	1.011	1.025	6358.5
seq.29811.16	29811-16	SL026223	H/ACA ribonucleoprotein complex subunit 1	GAR1	Q9NY12	54433	GAR1	Human	RFU	Protein	13.9963	2.87264	0.06069	22	2.82499	0.0801761	2.82308	2.6248	3.52204	0	0	0.00429799	0.994977	FALSE	FALSE	0.0359738	0.0326481	0.0395702	prot.7441	-0.0485952069769744			20	695.3	695.3	0.957318	0.992435	0.863941	1.102	1.0087	0.97	0.951553	1.156	0.967576	1.071	0.957186	1.015	0.951423	0.989	1.08998	0.979	0.900998	1.084	0.860626	0.949	1.07101	1.106	0.998564	0.987	0.984147	0.985	0.928552	1.013	1.00593	0.906	0.9382	1.043	0.873163	1.043	0.984008	1.089	1.06739	1.116	0.934166	0.951	PASS	0.98	1.114	617.25
seq.29813.150	29813-150	SL024950	Phosphoacetylglucosamine mutase	AGM1	O95394	5238	PGM3	Human	RFU	Protein	17.4388	2.99702	0.0837805	22	3.04887	0.24506	3.00992	2.64316	5.06088	0	0	0.0558739	0.994646	FALSE	FALSE	0.0755101	0.0663769	0.0802058			PGM3_41608	-0.0329537388591885	20	2085.3	2085.3	0.838379	0.777082	0.854982	1.351	0.891725	1.241	0.865593	1.329	0.76231	1.428	0.651514	1.342	0.844661	1.44	0.818664	1.55	0.840677	1.328	0.945886	1.129	0.913363	1.376	0.603002	1.159	0.88084	1.205	0.921232	1.736	0.60906	1.19	0.869708	1.278	0.94302	1.632	1.00588	1.208	0.462742	1.048	0.82997	1.184	FLAG	2.072	1.313	2487.2
seq.29815.3	29815-3	SL016417	DnaJ homolog subfamily A member 1	DNJA1	P31689	3301	DNAJA1	Human	RFU	Protein	20.2238	3.72912	0.0703785	22	3.77699	0.108074	3.76999	3.42928	4.33535	0	0	0.00573066	0.992951	FALSE	FALSE	0.506961	0.50302	0.510049	prot.2471	0.482129068968821	DNAJA1_42380	0.061068498850871	20	4799.3	4799.3	1.07307	1.04829	1.07206	0.946	1.05826	0.977	1.06092	1.017	1.03699	0.979	1.05691	0.949	1.056	0.943	0.990874	1	1.109	0.995	1.05338	0.977	1.09995	0.923	1.12076	1.061	1.03438	1.023	1.05933	0.981	1.04692	0.982	1.09172	0.949	1.09511	0.949	1.14168	0.936	1.09448	0.949	1.12406	0.966	PASS	0.922	0.981	3618.4
seq.29818.44	29818-44	SL026275	Radial spoke head 14 homolog	RSP14	Q9UHP6	27156	RSPH14	Human	RFU	Protein	9.29762	2.93505	0.0451188	22	3.01004	0.110699	3.00255	2.6917	4.00954	0	0	0.00644699	0.962754	FALSE	FALSE	0.128272	0.122864	0.130116					20	684.9	684.9	0.863573	0.946256	0.890058	1.018	0.964105	0.945	0.959512	1.02	0.947434	1.035	0.935911	1.008	0.895294	1.007	0.891913	1.014	0.858593	1.002	0.874378	1.007	0.952308	1.016	0.897171	1.002	0.86086	1.018	0.85924	0.973	0.919082	1.001	0.874043	1.082	0.878415	1.02	0.871485	1.016	0.873151	1.01	0.8809	1.027	PASS	1.038	1.041	603.25
seq.2982.82	2982-82	SL005165	Galectin-4	Galectin-4	P56470	3960	LGALS4	Human	RFU	Protein	4.98325	2.80817	0.0210636	22	2.8303	0.0941279	2.81251	2.66474	3.8178	0	0	0.0229226	0.991145	FALSE	FALSE	0.295487	0.292938	0.29914	prot.7722	-0.012303065404563	LGALS4_44749	0.422219017401992	20	673.2	673.2	1.06267	1.01172	0.9792	0.95	1.10343	0.967	1.02544	0.994	1.01493	0.932	0.995122	0.997	1.01401	1.006	1.06637	1.005	1.04098	1.028	0.963918	0.952	1.03093	0.974	1.03506	1.007	1.03062	0.99	1.01676	1.004	1.00748	0.964	1.01938	0.976	0.997333	0.987	0.981914	1.029	1.05418	1.015	1.06384	0.99	PASS	1.009	0.997	661.75
seq.29820.43	29820-43	SL005578	Actin, cytoplasmic 2	Gamma-actin	P63261	71	ACTG1	Human	RFU	Protein	8.36721	3.301	0.0353742	22	3.35234	0.111176	3.34021	2.97681	3.93724	0	0	0.00931232	0.82936	FALSE	FALSE	0.320865	0.307819	0.323962					20	2932.3	2932.3	1.14418	1.06532	1.08737	1.015	1.14772	0.991	1.18376	1.017	1.29519	1.053	1.19059	1.003	1.14137	1.012	1.01358	1.036	1.05059	1.03	1.08979	1.015	1.08343	1.05	1.0495	1.065	1.04182	1.079	1.07686	1.014	1.1008	1.056	1.06839	0.975	1.15114	1.028	1.13563	1.041	0.999966	0.97	1.07968	1.005	PASS	1.051	1.106	2240.1
seq.29824.114	29824-114	SL014806	Glutaminyl-tRNA synthetase	SYQ	P47897	5859	QARS1	Human	RFU	Protein	14.7728	4.10357	0.0763178	22	4.18072	0.150164	4.18846	3.23573	4.93741	0	0	0.010745	0.877285	FALSE	FALSE	0.597781	0.589278	0.604565	prot.2682	0.631475878699483			20	9445.7	9445.7	1.12537	1.13495	1.20119	0.911	1.22031	0.961	1.17355	0.948	1.08908	0.944	1.22327	0.949	1.14932	0.941	1.09956	0.941	1.19454	0.98	1.17085	0.947	1.2141	0.913	1.18809	1.014	1.13529	1.01	1.19903	0.981	1.11083	0.968	1.17774	0.942	1.20404	0.908	1.2387	0.944	1.12397	0.933	1.25133	0.939	PASS	0.944	0.994	7614.45
seq.29825.1	29825-1	SL023746	DNA polymerase delta subunit 2	DPOD2	P49005	5425	POLD2	Human	RFU	Protein	3.11566	2.85743	0.0134572	22	2.87186	0.105606	2.84689	2.77996	4.4191	0	0	0.0659026	0.996346	FALSE	FALSE	0.103319	0.0977476	0.113611					20	1264.1	1264.1	0.946608	0.964446	0.978784	0.944	0.959833	0.942	0.947459	0.965	0.940341	0.961	0.964373	1	0.94364	0.971	0.926013	0.95	0.948882	1	0.969848	0.947	0.986037	0.955	0.923307	0.995	0.948739	0.988	0.94491	0.971	0.911589	0.941	0.969699	0.935	0.941461	0.972	0.976591	0.938	0.901898	0.926	0.973733	0.965	PASS	0.935	0.91	847.3
seq.29826.44	29826-44	SL021663	RNA-binding protein FUS	FUS	P35637	2521	FUS	Human	RFU	Protein	8.0136	3.69581	0.0343157	22	3.75253	0.087935	3.74861	3.50025	4.29672	0	0	0.00429799	0.999857	FALSE	FALSE	0.436863	0.431536	0.437699	prot.891	0.417261574815049	FUS_42481	0.345203425945802	20	5788.6	5788.6	1.07795	1.12433	1.10541	0.975	1.133	0.968	1.0879	1.005	1.01781	1.078	1.14334	1.028	1.09772	0.965	1.03263	1.004	1.14201	0.986	1.06506	0.993	1.00441	0.937	1.1171	1.042	1.05912	1.062	1.17452	1.012	1.06246	1.058	1.07936	0.939	1.15143	0.987	1.2048	0.975	1.14646	0.943	1.18544	0.98	PASS	0.985	1.042	6132.85
seq.29827.184	29827-184	SL003644	Lamin A/C	Lamin A/C	P02545	4000	LMNA	Human	RFU	Protein	4.98623	3.01503	0.0215452	22	3.08054	0.0867709	3.07504	2.83014	4.13164	0	0	0.00358166	0.960245	FALSE	FALSE	0.444659	0.441702	0.447095					0.5	1316.1	1316.1	1.26767	1.14434	1.15711	0.96	1.12912	0.99	1.19689	1.031	1.12228	0.995	1.19083	0.967	1.22121	1.033	1.16284	0.983	1.24442	0.972	1.22246	0.979	1.16997	0.944	1.21793	1.008	1.18493	0.978	1.27975	1.022	1.18653	1.01	1.24974	0.999	1.22053	1.02	1.23253	0.976	1.22167	0.95	1.22473	1.002	PASS	0.983	0.956	1210
seq.29828.12	29828-12	SL010884	26S protease regulatory subunit 4	PRS4	P62191	5700	PSMC1	Human	RFU	Protein	23.2076	3.17243	0.0764427	22	3.31659	0.115353	3.30533	3.04887	4.09164	0	0	0.012894	0.993834	FALSE	FALSE	0.473532	0.466489	0.47975	prot.3036	0.56941273089099			20	1424	1424	0.96562	1.05279	1.06261	0.936	1.03496	0.933	1.02057	0.926	0.973276	0.973	1.0765	0.926	1.03957	0.928	0.940866	0.938	1.00141	0.923	1.08289	0.977	1.03488	0.906	1.03166	0.979	0.977217	1.011	1.0249	0.981	0.974675	0.99	0.972014	0.93	1.00679	0.915	1.08281	0.952	1.05693	0.912	0.98834	0.941	PASS	0.903	1	1122.15
seq.29829.77	29829-77	SL026276	Ribitol-5-phosphate xylosyltransferase 1	RXLT1	Q9Y2B1	10329	RXYLT1	Human	RFU	Protein	8.12266	3.10048	0.035727	22	3.1504	0.0998655	3.1343	2.77539	4.06189	0	0	0.0143266	0.990109	FALSE	FALSE	0.0930781	0.0901645	0.100572					20	1598.7	1598.7	0.789911	0.759766	0.897289	0.931	0.931372	1.029	0.893029	0.97	0.825945	1.07	0.80462	1.001	0.795175	0.954	0.724213	1.042	0.721761	1.008	0.916055	1.032	0.83166	1.011	0.788664	0.961	0.79951	1.086	0.810453	1.054	0.734325	1.017	0.785023	1	0.806569	1.026	0.844443	0.973	0.673307	1.016	0.787731	1.005	PASS	1.098	1.029	1340
seq.29830.8	29830-8	SL022486	Arachidonate 5-lipoxygenase-activating protein	AL5AP	P20292	241	ALOX5AP	Human	RFU	Protein	21.1763	3.67347	0.10104	22	3.49602	0.140824	3.5088	2.84029	4.09119	0	0	0.00859599	0.991288	FALSE	FALSE	0.214702	0.202527	0.21789	prot.7509				20	4312.9	4312.9	0.897324	0.95653	1.04033	0.839	1.08533	0.966	1.04634	0.923	1.0793	0.94	0.956149	0.939	0.897754	0.849	0.960514	0.969	0.798375	0.952	1.01444	0.917	1.04139	1.011	0.916897	0.878	0.970937	0.967	0.805111	0.97	0.92381	0.835	0.92158	1.011	0.865731	0.922	0.919085	0.946	0.809554	1.089	1.01888	0.925	PASS	0.984	1.086	3423.3
seq.29831.18	29831-18	SL021498	Ribosomal protein S6 kinase alpha-2	KS6A2	Q15349	6196	RPS6KA2	Human	RFU	Protein	8.17773	2.98118	0.0351858	22	2.99132	0.0638951	2.98543	2.77357	3.59734	0	0	0.00931232	0.989936	FALSE	FALSE	0.14324	0.135377	0.147498					20	1084.8	1084.8	0.770345	0.842301	0.949996	1.002	0.895493	0.957	0.910373	0.943	0.928926	0.999	0.797237	1.072	0.807263	0.883	0.727761	1.025	0.797471	1.101	0.875192	1.082	0.851425	0.99	0.823878	1.004	0.858907	1.179	0.826325	0.98	0.75892	1.017	0.902947	0.933	0.862116	1.054	0.854779	0.943	0.775134	1.08	0.863557	0.992	PASS	0.967	1.035	943.45
seq.29838.110	29838-110	SL020892	Sjoegren syndrome/scleroderma autoantigen 1	SSA27	O60232	10534	ZNRD2	Human	RFU	Protein	9.67215	3.37161	0.0389913	22	3.36763	0.15427	3.34011	3.06759	5.04809	0	0	0.0436963	0.999085	FALSE	FALSE	0.13682	0.130185	0.1451	prot.6462	0.0674527434041697	ZNRD2_44429	-0.014570195460442	20	2941.1	2941.1	0.925194	0.9054	0.993481	0.945	1.00252	0.959	0.947703	1.02	0.935583	1.074	0.954066	0.994	0.916802	0.96	0.834473	1.004	0.911489	1.035	1.0408	0.994	0.987211	0.948	0.938359	0.967	0.940971	1.086	0.942539	0.993	0.889275	0.962	0.923944	0.979	0.960265	1.001	1.0953	0.91	0.890784	0.951	0.916859	0.954	PASS	0.988	0.984	2270.3
seq.2985.35	2985-35	SL003173	Growth-regulated alpha protein	Gro-a	P09341	2919	CXCL1	Human	RFU	Protein	6.67656	3.19163	0.0291811	22	3.34223	0.177384	3.30777	3.02032	4.3587	0	0	0.00859599	0.97986	TRUE	FALSE	0.534651	0.524824	0.543581	prot.6511	0.608602233419578	CXCL1_44583	0.804108145704692	20	2350.6	2350.6	1.00102	1.01162	1.0003	0.987	1.01267	1.01	0.998683	1.063	1.01219	1.074	1.03802	1.039	0.985122	0.991	0.963716	1.031	0.967007	1.099	0.987274	1.015	0.991605	1.01	1.01894	1.03	1.00115	0.963	0.903764	1.038	1.02781	1.017	0.975677	1.089	0.978601	0.999	0.933074	1.034	0.954558	1.078	1.03935	1.079	PASS	0.985	1.032	2567.1
seq.29853.135	29853-135	SL026298	Glucosamine-6-phosphate isomerase 2	GNPI2	Q8TDQ7	132789	GNPDA2	Human	RFU	Protein	17.2892	2.94686	0.073613	22	2.9047	0.127696	2.89315	2.46509	4.53526	0	0	0.017192	0.990604	FALSE	FALSE	0.120615	0.115753	0.12614	prot.4612	0.0419640788531178	GNPDA2_44689	-0.0122841724955899	20	936.2	936.2	0.95094	1.05499	0.912565	1.119	1.02789	0.908	0.982475	1.128	0.957064	1.114	1.06495	1.003	0.98423	1.036	1.00851	0.96	0.989745	0.995	0.962773	0.978	1.00613	0.941	0.988074	0.961	0.922365	0.977	0.960599	1.06	1.05002	0.955	0.940905	0.99	0.976633	0.957	1.05989	1.008	1.037	0.969	0.879805	0.95	PASS	0.977	1.097	806.85
seq.2986.49	2986-49	SL003175	Gro-gamma	Gro-g	P19876	2921	CXCL3	Human	RFU	Protein	10.5076	3.50927	0.0493954	22	3.51867	0.187494	3.51646	2.8776	4.44107	0	0	0.00573066	0.965501	FALSE	FALSE	0.704135	0.697962	0.714677	prot.6530	0.44925304411492	CXCL3_45101	0.826648970557352	0.5	2712.3	2712.3	1.48554	1.26359	1.22225	0.961	1.19039	1.058	1.23832	1.056	1.24761	0.968	1.32191	1.04	1.29999	1.006	1.23393	1.02	1.36372	0.975	1.23646	0.961	1.17655	0.977	1.43334	1.025	1.27195	0.989	1.42693	1.025	1.33815	1.02	1.36166	0.949	1.41023	0.994	1.25262	1.038	1.2732	0.954	1.46555	1.036	PASS	1.008	0.961	2619.65
seq.29862.11	29862-11	SL026300	ADP-ribosylation factor GTPase-activating protein 3	ARFG3	Q9NP61	26286	ARFGAP3	Human	RFU	Protein	7.44706	3.77266	0.0324838	22	3.85003	0.139524	3.84937	3.28049	4.59357	0	0	0.00429799	0.990568	FALSE	FALSE	0.530579	0.527541	0.535648	prot.5597	0.566157746641791	ARFGAP3_40808	0.0179736185457976	20	5038.4	5038.4	1.0895	1.11617	1.19703	0.965	1.17432	0.983	1.17739	0.983	1.06685	1.001	1.166	0.943	1.1724	0.964	1.06597	0.99	1.16949	0.964	1.16511	0.956	1.18713	0.927	1.19317	1.031	1.10071	1.009	1.15791	0.977	1.06536	0.963	1.19089	0.937	1.17866	0.95	1.26937	0.947	1.16089	0.928	1.20496	0.962	PASS	0.914	1.029	3307.25
seq.2987.37	2987-37	SL005256	Histone H1.2	Histone H1.2	P16403	3006	H1-2	Human	RFU	Protein	9.32314	2.15653	0.0382229	22	2.19583	0.0799328	2.18441	2.01578	3.715	0	0	0.027937	0.995005	FALSE	FALSE	0.225222	0.223336	0.227591					20	208.8	208.8	1.19656	1.11658	1.06098	0.977	1.16909	0.975	1.08977	0.956	1.11241	1.009	1.12198	0.999	1.13417	1.014	1.08411	0.958	1.16583	0.961	1.0626	0.912	1.01261	1.008	1.1354	0.936	1.14536	1.044	1.20763	0.988	1.11717	0.91	1.1354	0.901	1.19314	0.917	1.11301	0.957	1.12258	0.92	1.15423	0.981	PASS	0.895	1.008	345.2
seq.29886.258	29886-258	SL026307	HLA class II histocompatibility antigen, DR beta 4 chain	DRB4	P13762	3126	HLA-DRB4	Human	RFU	Protein	6.33145	2.96773	0.027956	22	2.98867	0.108095	2.97387	2.81331	4.68594	0	0	0.0229226	0.935116	FALSE	FALSE	0.105059	0.100434	0.106717					20	1164.8	1164.8	0.900294	0.925841	0.942395	0.897	0.931021	0.974	0.982373	0.978	0.953348	0.959	0.85887	0.924	0.889092	0.899	0.883964	0.964	0.850529	0.997	0.92998	0.973	0.936184	0.996	0.907731	0.944	0.916804	0.978	0.854899	0.979	0.877703	0.948	0.896069	0.994	0.890044	0.994	0.891952	0.984	0.828567	0.988	0.862687	0.976	PASS	1.006	0.98	1034.2
seq.2989.17	2989-17	SL001802	Interferon gamma	IFN-g	P01579	3458	IFNG	Human	RFU	Protein	13.2177	3.01097	0.0478777	22	3.06486	0.0734188	3.05637	2.91222	4.0425	0	0	0.0222063	0.991218	FALSE	FALSE	0.152737	0.142696	0.161933			IFNG_42585	-0.0207678177578841	20	1176.4	1176.4	1.10325	1.05469	1.02922	0.997	0.935135	1.023	0.974002	0.945	1.01196	0.933	1.05963	0.975	1.04764	0.986	1.09108	0.93	1.13159	0.99	1.08845	0.99	0.961268	0.94	1.02519	0.943	1.07512	0.994	1.03849	0.959	1.05308	1.038	1.09759	0.96	1.04042	0.987	0.946953	0.963	1.08694	0.945	1.1265	0.981	PASS	0.986	0.998	931.45
seq.2989.6	2989-6	SL001802	Interferon gamma	IFN-g	P01579	3458	IFNG	Human	RFU	Protein	5.74759	2.45277	0.0241476	22	2.52849	0.0638562	2.52088	2.38346	3.39273	0	0	0.017192	1	FALSE	FALSE	0.075595	0.0720609	0.0821019			IFNG_42585	-0.0126494251582413	20	345.3	345.3	1.03694	1.04986	1.02707	1.005	0.954923	0.97	0.996537	1.016	1.03105	0.99	1.05596	1.067	1.02676	0.956	1.02982	0.944	1.0592	1.007	1.02798	1.031	0.993955	0.981	1.0451	1.027	1.06838	1.051	1.07037	0.984	1.06116	1.034	1.05306	0.947	1.12733	1.006	1.007	1.005	1.06574	0.947	1.10673	1.035	PASS	1	1.03	296.75
seq.2991.9	2991-9	SL001997	Interleukin-1 receptor type 1	IL-1 sRI	P14778	3554	IL1R1	Human	RFU	Protein	9.10717	3.64165	0.0402795	22	3.64904	0.111225	3.6483	3.17368	4.08933	0	0	0.00286533	0.990519	TRUE	TRUE	0.598821	0.59445	0.601635			IL1R1_45156	0.65197424334466	20	4997.8	4997.8	1.38091	1.33108	1.25721	0.909	1.10907	1.017	1.12761	0.909	1.18874	0.954	1.15447	1.009	1.19619	0.956	1.21244	0.991	1.26182	1.009	1.08965	0.976	1.06768	0.956	1.29504	1.005	1.34032	1.115	1.26745	0.995	1.36701	1.033	1.21791	0.974	1.42242	0.96	1.18687	1.028	1.23083	0.929	1.34824	0.998	PASS	0.957	1.059	4775.65
seq.2992.59	2992-59	SL004850	Interleukin-17 receptor A	IL-17 sR	Q96F46	23765	IL17RA	Human	RFU	Protein	8.54182	4.18178	0.0371633	22	4.1245	0.168635	4.14831	3.43028	4.85004	0	0	0.002149	0.556814	TRUE	FALSE	0.663877	0.663255	0.667713	prot.4915	-0.11129410774649	IL17RA_45155	0.832423424961985	20	15982.9	15982.9	1.22463	1.17048	1.12319	0.939	1.17276	1.011	1.06502	1.048	1.05423	1.096	1.21156	1.018	1.12551	0.969	1.10536	1.018	1.2122	1.066	1.11914	0.988	1.02957	0.936	1.22255	1.02	1.17579	0.986	1.20857	1.038	1.15055	1.081	1.20421	1.072	1.25213	0.99	1.22073	0.945	1.15148	0.964	1.24258	1.01	PASS	0.994	1.038	14563.7
seq.2993.1	2993-1	SL004861	Interleukin-18 receptor accessory protein	IL-18 Rb	O95256	8807	IL18RAP	Human	RFU	Protein	2.75773	2.47951	0.0119316	22	2.48136	0.0655133	2.471	2.23528	3.37315	0	0	0.036533	0.995538	TRUE	FALSE	0.0827891	0.0802359	0.0876726			IL18RAP_43848	0.0265256256726943	20	306.5	306.5	1.04715	1.02235	0.994807	1.015	1.04004	0.985	0.989348	0.999	1.00856	1.001	1.00657	0.976	1.01658	1.002	1.06424	1.03	1.07544	1.014	0.977983	1.001	0.986165	1.006	1.03477	1.028	1.06943	1.007	1.01423	0.984	1.03934	0.967	1.00822	0.995	1.00065	0.997	0.957812	1.026	1.06424	1.002	1.07431	1.018	PASS	0.979	0.99	287.65
seq.29930.25	29930-25	SL020952	PIN2/TERF1-interacting telomerase inhibitor 1	PINX1	Q96BK5	54984	PINX1	Human	RFU	Protein	5.56607	2.50165	0.023227	22	2.46598	0.100165	2.4442	2.34772	4.58923	0	0	0.0594556	0.991434	FALSE	FALSE	0.0809897	0.077666	0.0869131					20	323.2	323.2	1.07949	1.0734	0.994156	1.051	1.00217	0.997	0.992629	1.081	1.02506	1.057	1.08058	1.032	1.09337	1.064	1.08675	0.975	1.10307	1.008	1.06914	1.018	1.00905	0.979	1.04325	1.042	1.06949	1.011	1.07375	1.044	1.06421	1.047	1.05449	1.015	1.06176	1.025	1.00279	1.022	1.09485	1.005	1.07985	1.039	PASS	1.056	0.935	321.2
seq.29931.3	29931-3	SL026228	Protein Abitram	ABITM	Q9NX38	54942	ABITRAM	Human	RFU	Protein	3.37597	2.83023	0.0146674	22	2.84631	0.0546997	2.8362	2.72973	3.58703	0	0	0.0422636	0.997201	FALSE	FALSE	0.0616254	0.0553605	0.0660377					20	766.2	766.2	0.971842	0.987753	0.941162	1.01	0.905674	1.01	0.916617	0.979	0.949207	0.985	0.932117	1.002	0.949207	1.022	1.00065	1.004	0.973694	0.998	0.994807	0.998	0.917825	0.982	0.949325	0.982	0.982308	1.021	0.919587	0.989	0.963168	1.04	0.965231	0.996	0.947681	0.999	0.840039	1.03	0.979545	0.949	0.966692	1.029	PASS	1	0.975	715.15
seq.29932.10	29932-10	SL026229	Myotubularin-related protein 8	MTMR8	Q96EF0	55613	MTMR8	Human	RFU	Protein	4.21503	2.16622	0.0184746	22	2.19261	0.109086	2.17026	2.06744	3.96523	0	0	0.0608883	0.947816	FALSE	FALSE	0.0642939	0.0557069	0.0666995					20	180.4	180.4	1.07509	1.06431	1.03559	1.01	0.994487	1.019	1.00951	1.002	1.08218	1.021	1.02326	1.016	1.04762	1.01	1.05682	1.004	1.09866	1.022	1.06055	1.038	0.980968	0.984	1.06305	0.958	1.11289	0.994	1.06368	1.016	1.10947	1.067	1.08937	0.998	1.08609	1.007	1.00278	0.979	1.1	0.992	1.05497	1.005	PASS	1.002	1.016	148.7
seq.29933.63	29933-63	SL014938	Tripartite motif-containing protein 29	TRI29	Q14134	23650	TRIM29	Human	RFU	Protein	23.1483	2.31434	0.112156	22	2.33397	0.116668	2.33806	2.02325	3.4663	0	1.67015	0.0100287	0.912427	FALSE	FALSE	0.0429742	0.0395848	0.0454934	prot.7600	-0.034851702272048			20	239.8	239.8	1.05592	0.909022	0.84885	1.207	1.06012	1.055	0.995021	1.186	0.902182	1.388	1.16691	0.944	1.129	1.119	1.21726	1.056	1.07872	0.904	0.992961	0.933	1.03765	1.014	1.03541	1.069	0.996675	0.977	1.31831	1.055	1.06294	0.939	0.983593	0.922	1.05685	1.101	1.34417	1.028	1.30043	0.847	0.952343	0.906	FLAG	1.153	0.895	209.7
seq.29936.93	29936-93	SL012772	Arylsulfatase G	ARSG	Q96EG1	22901	ARSG	Human	RFU	Protein	8.30079	3.23651	0.0359115	22	3.17426	0.0905244	3.1669	2.89998	3.99208	0	0	0.00859599	0.986575	FALSE	FALSE	0.274514	0.264119	0.27702					20	1291.2	1291.2	1.0259	0.95018	1.01701	1.059	1.07825	0.988	1.05207	1.017	1.11167	1.025	1.12769	1.039	1.00319	1.022	0.948644	0.998	0.99201	1.007	1.05318	1.026	0.996758	0.985	1.0035	1.035	0.992696	1.011	1.02087	0.976	1.00093	0.959	1.01894	0.996	1.00647	0.987	1.06764	0.972	1.05966	0.992	1.03008	0.989	PASS	0.958	1.017	1344.55
seq.29937.54	29937-54	SL007409	Neurogenic differentiation factor 1	NDF1	Q13562	4760	NEUROD1	Human	RFU	Protein	4.87174	2.49123	0.0210166	22	2.55192	0.135568	2.5172	2.42177	4.23567	0	0	0.0666189	0.817744	FALSE	FALSE	0.0778163	0.0707041	0.0802115					20	408.8	408.8	0.966887	0.962335	0.956705	0.971	1.0064	0.963	0.99756	0.959	0.975889	0.989	0.963696	0.946	0.997073	0.952	0.957601	0.973	0.998047	0.952	0.952692	0.976	1.00221	0.95	0.960526	0.981	0.991271	1.009	0.992715	1.014	0.971945	0.977	0.976355	0.988	1.03704	0.952	0.99007	0.99	1.00492	0.923	0.987678	0.965	PASS	0.949	0.912	301.25
seq.29938.11	29938-11	SL026231	Tetraspanin-6	TSN6	O43657	7105	TSPAN6	Human	RFU	Protein	6.74484	2.78749	0.0293189	22	2.77982	0.0864421	2.76842	2.63175	4.17728	0	0	0.0272206	0.996635	FALSE	FALSE	0.0675144	0.0621756	0.0704807					20	705.5	705.5	0.915045	0.905416	0.889099	1.03	0.930616	1.056	0.926704	1.093	0.911616	1.101	0.883753	1.05	0.910323	1.028	0.955185	1.073	0.900102	1.077	0.884196	1.017	0.995063	1.081	0.915045	1.065	0.905183	1.006	0.886084	1.101	0.901022	1.038	0.908213	1.114	0.88966	1.028	0.91671	1.076	0.941545	1.041	0.872819	1.056	PASS	1.048	1.065	781.6
seq.2994.71	2994-71	SL004875	Interleukin-1 receptor-like 2	IL-1Rrp2	Q9HB29	8808	IL1RL2	Human	RFU	Protein	2.92629	2.73463	0.0127537	22	2.7625	0.0577253	2.75488	2.58973	3.45151	0	0	0.0164756	0.907891	TRUE	FALSE	0.374711	0.370701	0.378116			IL1RL2_42609	0.689640556193427	20	580.1	580.1	0.960113	0.967478	0.992812	1	0.96635	0.99	0.958368	0.983	0.977257	1.034	0.954269	1.031	0.936703	0.993	0.951296	1.031	0.979402	1.037	0.938369	1.022	0.968124	1.001	0.942333	0.987	1.00173	1.026	0.925495	0.988	0.96043	0.98	0.953015	0.983	0.982388	1.023	0.903301	1.072	0.97463	1.007	1.03775	1.069	PASS	0.98	1.043	532.1
seq.29941.4	29941-4	SL026232	Mitotic interactor and substrate of PLK1	MISP	Q8IVT2	126353	MISP	Human	RFU	Protein	5.58179	2.31485	0.0241137	22	2.34914	0.0991021	2.32899	2.20683	3.5431	0	0	0.0515759	0.952322	FALSE	FALSE	0.0705368	0.0629933	0.0729912			MISP_41479	0.000116756813220658	20	366.9	366.9	1.09034	1.09522	1.08679	0.981	1.06812	0.955	1.12546	0.943	1.04979	1.008	1.09099	0.927	1.11283	1.024	1.1265	0.936	1.11894	0.952	1.09457	0.987	1.12168	0.985	1.10346	0.972	1.08615	0.954	1.10048	0.934	1.07501	1.027	1.09686	0.978	1.13381	1.014	1.13346	0.969	1.11216	0.933	1.09916	0.919	PASS	1.019	1.001	265.45
seq.29942.8	29942-8	SL026233	Cleavage and polyadenylation specificity factor subunit 7	CPSF7	Q8N684	79869	CPSF7	Human	RFU	Protein	5.08226	2.66367	0.0219871	22	2.72159	0.0769211	2.71147	2.52556	3.97793	0	0	0.0157593	0.996297	FALSE	FALSE	0.184519	0.177962	0.187207	prot.7715	0.0713528264220713			20	512.5	512.5	1.1427	1.11948	1.10883	0.955	1.09532	0.999	1.08996	1.005	1.05627	0.994	1.14193	1.003	1.10073	0.984	1.11365	0.958	1.12415	0.953	1.09649	0.959	1.10907	0.974	1.12366	1.018	1.08237	1.056	1.13185	1.003	1.11051	1.01	1.09228	0.993	1.12761	0.969	1.13511	0.99	1.176	0.949	1.13737	0.998	PASS	0.938	1.044	600.45
seq.29943.14	29943-14	SL006379	General transcription factor II-I repeat domain-containing protein 1	GT2D1	Q9UHL9	9569	GTF2IRD1	Human	RFU	Protein	6.56866	2.21504	0.0282467	22	2.26238	0.105299	2.24055	2.1329	3.74635	0	0	0.0558739	0.997325	FALSE	FALSE	0.0544447	0.052137	0.0568456			GTF2IRD1_42544	0.0148613930553111	20	190.9	190.9	1.06292	1.13025	0.995308	1.062	1.05006	0.979	1.07307	0.989	1.02031	0.995	1.01489	1.025	1.15069	1.021	1.06056	1.024	1.11118	0.979	1.08528	0.978	1.04033	0.999	1.08097	1.079	1.10092	1.028	1.12758	1.023	1.10283	1.04	1.10795	1.007	1.10667	0.997	1.07975	0.99	1.15557	0.964	1.02745	1.017	PASS	1.001	0.98	168.35
seq.29945.51	29945-51	SL022043	FK506-binding protein-like	FKBPL	Q9UIM3	63943	FKBPL	Human	RFU	Protein	4.81824	3.3986	0.0208392	22	3.41481	0.102379	3.40062	3.20464	4.73228	0	0	0.00931232	0.993324	FALSE	FALSE	0.241981	0.233798	0.24986			FKBPL_43719	0.308419272796236	20	2934	2934	0.963389	0.912711	0.942923	0.944	1.0276	1.052	0.942984	1.027	0.908978	1.024	0.946543	0.992	0.978718	1.003	0.861017	1.019	0.897303	1.001	0.965703	1.002	0.940113	0.997	0.945384	1.013	0.913649	1.076	0.936453	1.037	0.912824	0.998	0.936333	0.993	0.917534	1.033	0.953123	0.993	0.888203	1.006	0.951208	1.001	PASS	0.998	1.045	2487.25
seq.29947.27	29947-27	SL026243	Uncharacterized protein C7orf50	CG050	Q9BRJ6	84310	C7orf50	Human	RFU	Protein	5.53834	2.45449	0.024599	22	2.39325	0.120896	2.3707	2.18099	3.51763	0	0	0.0358166	0.991318	TRUE	FALSE	0.190174	0.185283	0.196483			C7orf50_43436	0.274084978166311	20	312.1	312.1	1.03722	1.0196	1.03964	0.999	1.01993	0.983	1.01529	1.04	1.0196	1.122	1.06193	1.069	1.01562	0.995	0.982683	1.037	1.05976	1.03	1.04767	1.012	0.9949	1.014	1.05439	1.004	1.02901	1.05	1.04661	1.05	1.0186	1.046	1.03929	0.978	1.08481	1.024	1.06555	1.024	1.01794	1.014	1.0612	1.039	PASS	1.011	1.145	419.3
seq.29948.13	29948-13	SL022671	Ubiquitin carboxyl-terminal hydrolase 13	UBP13	Q92995	8975	USP13	Human	RFU	Protein	12.8328	2.80872	0.0557785	22	2.87612	0.136224	2.86028	2.58343	4.54418	0	0	0.023639	0.994296	FALSE	FALSE	0.173213	0.161908	0.18039					20	1440.8	1440.8	0.898871	0.899376	0.968149	1.108	0.949081	0.971	0.956326	1.041	0.935463	1.185	0.894185	1.101	0.911956	1.083	0.852696	1.08	0.929848	1.071	0.930148	1.008	0.932074	1.082	0.811535	1.034	0.902135	1.068	0.949144	1.13	0.829381	1.013	0.929189	1.022	0.941946	1.104	0.991058	1.012	0.741076	0.994	0.939856	1.028	PASS	1.163	1.061	861.5
seq.29950.57	29950-57	SL026299	Hydrolethalus syndrome protein 1	HYLS1	Q96M11	219844	HYLS1	Human	RFU	Protein	6.87631	2.67158	0.0281591	22	2.70691	0.0619758	2.69923	2.58557	3.82159	0	0	0.0143266	0.995202	FALSE	FALSE	0.0320827	0.0259872	0.0357703			HYLS1_40298	-0.046969327319274	20	551.4	551.4	0.997287	0.96669	0.95929	0.988	0.991727	1.032	0.932522	0.984	0.976448	0.973	0.946447	1.008	1.00749	0.99	0.971288	1.016	0.963986	0.999	1.00878	0.971	0.940635	0.997	0.953979	0.976	0.974894	1.029	0.934101	1.009	0.991014	0.993	0.967708	1.015	0.965167	0.932	0.888638	1.008	0.973517	0.932	0.955467	1.019	PASS	0.983	0.997	495.75
seq.29951.309	29951-309	SL004505	Myeloid differentiation primary response protein MyD88	MyD88	Q99836	4615	MYD88	Human	RFU	Protein	7.35003	2.39695	0.0299549	22	2.5554	0.108942	2.54494	2.3006	3.59404	0	0	0.00429799	0.991588	FALSE	FALSE	0.111073	0.104553	0.115269	prot.5154	0.055968694457364			0.5	291.8	291.8	1.07755	0.995904	0.933461	0.974	0.869228	0.964	0.970725	0.987	0.916457	0.972	0.928412	0.926	1.01144	0.993	1.03733	0.947	1.08799	0.991	0.94987	0.98	0.927232	0.968	1.0253	1.032	1.07043	1.006	1.08234	0.971	1.10824	0.976	1.07043	0.95	1.05457	0.946	0.957663	0.952	1.1672	0.908	0.942506	1	PASS	0.923	0.935	290.1
seq.29952.27	29952-27	SL026292	CCR4-NOT transcription complex subunit 3	CNOT3	O75175	4849	CNOT3	Human	RFU	Protein	8.34248	3.59328	0.0382111	22	3.64324	0.137466	3.6428	3.06423	4.40694	0	0	0.00429799	0.991892	FALSE	FALSE	0.543251	0.540861	0.548731	prot.1378	0.560352933631414			20	2373.8	2373.8	1.20946	1.19005	1.18447	0.924	1.244	0.948	1.17579	0.966	1.1194	0.978	1.26441	0.959	1.23263	0.959	1.07568	0.976	1.16039	0.984	1.18023	0.95	1.18006	0.944	1.22747	1.033	1.12786	0.957	1.12743	0.962	1.16982	0.997	1.18064	0.949	1.22046	0.908	1.23001	0.956	1.20669	0.935	1.21827	0.955	PASS	0.939	0.988	1934.15
seq.29954.6	29954-6	SL026236	Mediator of RNA polymerase II transcription subunit 30	MED30	Q96HR3	90390	MED30	Human	RFU	Protein	17.1102	3.48744	0.0773582	22	3.36698	0.102245	3.37079	2.98605	4.21469	0	0	0.00143266	0.983379	FALSE	FALSE	0.0712234	0.0685588	0.0762963			MED30_42749	0.0134056943199541	20	3274.6	3274.6	0.863009	0.831433	0.828321	0.935	0.976676	1.009	0.916126	1.061	0.924245	1.063	0.790947	0.995	0.802578	0.976	0.814861	1.009	0.72996	1.042	0.77379	0.989	0.859588	1.089	0.776174	0.944	0.900283	1.019	0.749011	1.065	0.807646	0.874	0.802008	1.075	0.773132	1.058	0.78569	1.047	0.63957	1.129	0.847486	0.987	PASS	1.136	1.115	2611.45
seq.29957.80	29957-80	SL017910	Zinc finger protein ubi-d4	REQU	Q92785	5977	DPF2	Human	RFU	Protein	3.96968	2.19057	0.017089	22	2.21725	0.111744	2.19451	2.02366	3.69523	0	0	0.0551576	0.992935	FALSE	FALSE	0.111621	0.102188	0.115944					20	174.7	174.7	1.0804	1.07508	1.02886	1.023	1.06136	0.994	1.105	1.055	1.0731	1.05	1.12782	0.968	1.1057	1.047	1.0784	0.993	1.1043	1.004	1.0804	1.035	1.0685	0.996	1.12131	1.049	1.05879	1.059	1.0878	0.964	1.14108	1.039	1.08644	1.03	1.14557	0.987	1.13442	0.965	1.1271	0.963	1.05304	1.017	PASS	1.004	0.971	153.9
seq.29959.109	29959-109	SL011268	Protein phosphatase Slingshot homolog 3	SSH3	Q8TE77	54961	SSH3	Human	RFU	Protein	14.4286	4.19214	0.0585509	22	4.21132	0.114002	4.20124	3.75532	4.97001	0	0	0.00501433	0.992223	FALSE	FALSE	0.0956435	0.0837335	0.0995555	prot.4619	-0.0454766580438064	SSH3_43134	-0.0325538870313688	0.5	14600.7	14600.7	0.906741	0.919312	1.12854	0.859	0.980979	0.934	1.11285	0.937	0.992995	1.063	0.918312	0.966	0.984472	0.916	0.816653	1.032	0.870265	0.986	1.15148	0.91	1.16217	0.883	1.03144	0.893	0.867076	1.067	0.845765	0.919	0.896921	0.907	0.937457	0.986	0.964245	0.939	1.28713	0.89	0.877567	0.955	0.789769	0.961	PASS	0.947	0.996	13516.9
seq.29960.13	29960-13	SL026238	Dual specificity protein phosphatase 12	DUS12	Q9UNI6	11266	DUSP12	Human	RFU	Protein	23.7126	3.44132	0.121529	22	3.48644	0.147278	3.49901	2.86806	4.38651	0	0	0.00429799	0.986814	FALSE	FALSE	0.485169	0.48047	0.490428					20	2803.7	2803.7	1.08247	1.0713	0.982754	0.98	1.09161	0.974	1.04351	1.08	1.014	1.015	1.12386	0.977	1.07665	0.94	1.10126	1.022	1.10915	0.969	1.0122	0.937	1.06229	0.953	1.14343	0.978	1.0489	1.003	1.09187	0.993	1.09413	0.964	1.0764	0.986	1.07963	0.958	1.13089	1.013	1.16889	0.961	1.15455	1.011	PASS	0.975	1.039	2165.05
seq.29961.2	29961-2	SL026301	Potassium channel subfamily K member 6	KCNK6	Q9Y257	9424	KCNK6	Human	RFU	Protein	4.28355	3.12744	0.0187252	22	3.09925	0.124089	3.07525	2.88377	4.8677	0	0	0.0422636	0.984017	FALSE	FALSE	0.0446821	0.0393568	0.0482516	prot.6108	-0.0208615118928618			20	1673.7	1673.7	0.800316	0.818035	0.921337	0.996	0.930764	0.983	0.888046	1.046	0.859939	1.137	0.880663	1.065	0.839074	1.024	0.780425	1.066	0.806059	1.066	0.890692	1.034	0.911353	1.039	0.791011	1.044	0.793561	1.044	0.827172	1.059	0.754361	1.036	0.822093	1.03	0.833682	1.087	0.925054	1.022	0.704301	1.023	0.871174	1.025	PASS	1.111	1.083	1525.85
seq.29962.39	29962-39	SL006653	CaM kinase-like vesicle-associated protein	CAMKV	Q8NCB2	79012	CAMKV	Human	RFU	Protein	5.0674	2.67292	0.0218935	22	2.68678	0.0756695	2.67669	2.59362	4.65127	0	0	0.0358166	0.992524	FALSE	FALSE	0.0354344	0.0309721	0.0363041					20	525.6	525.6	0.987784	0.938907	0.970458	0.985	0.859666	1.067	0.899846	0.977	0.964227	0.989	0.942949	0.993	0.931585	0.997	1.04038	0.964	0.973874	1.031	0.949765	0.988	0.879077	1.009	0.916797	1.008	1.0069	1.023	0.883658	1.006	0.975863	0.947	0.979683	1.013	0.912183	0.999	0.796484	0.995	0.952174	0.982	0.981696	1.034	PASS	0.998	0.991	508.75
seq.29963.9	29963-9	SL026302	Atypical chemokine receptor 2	ACKR2	O00590	1238	ACKR2	Human	RFU	Protein	14.3818	3.08182	0.0646168	22	3.00751	0.0951401	3.0023	2.81671	4.78256	0	0	0.00787966	0.992044	FALSE	FALSE	0.0651685	0.0626656	0.0672075					20	1221.4	1221.4	0.841474	0.923205	0.878389	1.05	0.920422	1	0.941204	1.075	0.988588	1.075	0.857845	1	0.905009	0.978	0.939611	0.995	0.782447	0.984	0.81405	0.999	0.935294	1.141	0.908037	0.978	0.916348	0.963	0.759577	0.992	0.923973	0.89	0.868953	1.08	0.817592	1.032	0.803341	1.045	0.810108	1.119	0.847782	0.999	PASS	1.01	1.109	1059.2
seq.29964.34	29964-34	SL010332	Optineurin	OPTN	Q96CV9	10133	OPTN	Human	RFU	Protein	10.0765	3.99795	0.042014	22	3.98614	0.097112	3.98296	3.5629	4.80962	0	0	0.00716332	0.993982	FALSE	FALSE	0.356856	0.348394	0.35841	prot.4871	0.23113461465084			20	13902.7	13902.7	1.19713	1.16291	1.14139	0.946	1.0504	1.039	1.08496	1.001	1.0961	0.997	1.07011	1.039	1.13306	0.982	1.07675	1.029	1.15969	1.003	1.12262	1.002	1.07062	0.961	1.11142	1.033	1.15319	1.091	1.18831	1.075	1.09885	1.042	1.20835	1.007	1.21633	1.01	1.15199	0.945	1.03865	0.948	1.15278	1.021	PASS	1.06	1.05	10178.4
seq.29967.13	29967-13	SL026240	DNA-directed RNA polymerase III subunit RPC4	RPC4	P05423	661	POLR3D	Human	RFU	Protein	4.90261	2.57922	0.0210407	22	2.59603	0.122141	2.56738	2.47885	4.38764	0	0	0.0716332	1	FALSE	FALSE	0.0308476	0.0265561	0.0340052			POLR3D_41643	-0.0260958281247945	20	420.3	420.3	0.969774	0.955444	0.930897	0.994	0.976307	0.999	0.978352	1.044	0.954576	0.989	0.920903	0.964	0.962005	0.982	0.948544	1.035	0.95784	1.009	1.0031	1.035	0.983848	1.045	0.982239	0.989	0.962446	1.022	0.978808	1.009	0.951982	1.026	0.965098	1.008	0.950045	1.009	0.933585	0.981	0.973367	1	0.97427	1.037	PASS	0.969	0.999	354.45
seq.29968.189	29968-189	SL020260	Protein Hook homolog 1	HOOK1	Q9UJC3	51361	HOOK1	Human	RFU	Protein	18.312	3.56671	0.0970229	22	3.63513	0.159204	3.63817	2.9349	4.75622	0	0	0.0136103	0.92993	FALSE	FALSE	0.124036	0.122041	0.133851	prot.7380	-0.0380355061330202	HOOK1_40291	-0.00178961081358759	20	2043.3	2043.3	0.836732	0.876727	1.05011	0.931	1.00359	0.969	0.977983	0.916	0.950416	0.937	0.877782	1.024	0.886887	0.903	0.823214	1.01	0.904675	1.017	0.937767	0.986	0.955483	0.97	0.898984	1.022	0.901125	1.142	0.858602	0.969	0.805241	0.997	0.967884	0.996	0.889939	0.943	0.967517	0.907	0.872236	1.029	0.957857	0.986	PASS	0.943	1.01	1741.05
seq.29969.148	29969-148	SL026303	Deubiquitinase DESI2	DESI2	Q9BSY9	51029	DESI2	Human	RFU	Protein	6.05301	4.1441	0.0265915	22	4.16941	0.0728846	4.16215	3.98741	4.95933	0	0	0.0121777	0.797503	FALSE	FALSE	0.34478	0.332533	0.358394					0.5	15682.4	15682.4	1.16785	1.07641	1.1646	1.01	0.984723	1.002	1.10463	0.935	1.08853	0.998	1.07965	1.003	1.10542	1.031	1.07678	0.974	1.0998	1.028	1.13585	0.991	1.1406	0.979	1.20583	0.967	1.1006	0.994	1.20225	0.936	1.1212	1.009	1.16685	0.95	1.22585	0.919	1.29308	0.927	1.10288	0.932	1.08835	0.955	PASS	0.966	0.986	13732
seq.2997.8	2997-8	SL005193	Junctional adhesion molecule B	JAM-B	P57087	58494	JAM2	Human	RFU	Protein	10.6059	3.65399	0.0464717	22	3.61414	0.0654737	3.61281	3.3679	4.5734	0	0	0.00716332	0.980417	FALSE	FALSE	0.244796	0.242069	0.249101	prot.2956	0.0482726659530242	JAM2_44725	0.313182074948199	20	4661.9	4661.9	0.956405	1.04553	0.965797	0.951	0.965737	0.97	1.01717	1.049	1.01319	1.093	0.970582	1.013	0.954603	0.967	1.03665	0.985	0.945274	1.047	0.944431	1.003	1.06451	1.035	1.02671	0.96	1.03139	0.941	0.911489	0.997	1.07897	0.883	0.957525	1.075	0.959495	0.973	0.956955	1.044	0.902385	1.11	1.01124	0.993	PASS	1.033	1.109	3866.85
seq.29971.6	29971-6	SL026241	Cationic amino acid transporter 4	CTR4	O43246	6545	SLC7A4	Human	RFU	Protein	6.64234	3.13252	0.0286398	22	3.12286	0.0689187	3.11591	2.97077	3.82354	0	0	0.00644699	0.980087	FALSE	FALSE	0.251848	0.243373	0.257475					0.5	1265.4	1265.4	1.07914	1.02222	1.09171	0.963	1.05222	1.001	1.10255	1.015	1.06291	1.015	1.005	0.943	1.11166	0.965	1.00222	1.017	1.05653	0.949	1.11156	0.979	1.15036	0.978	1.14288	1.039	1.09388	0.965	1.0903	1.004	1.04285	0.971	1.0993	1.001	1.126	1.044	1.15488	0.97	1.12191	0.978	0.978579	0.971	PASS	0.991	0.984	1212.35
seq.29972.3	29972-3	SL026304	Zinc finger C2HC domain-containing protein 1C	ZC21C	Q53FD0	79696	ZC2HC1C	Human	RFU	Protein	8.58385	2.70298	0.0373224	22	2.5974	0.0888178	2.5849	2.45454	3.74756	0	0	0.023639	0.965664	FALSE	FALSE	0.0544479	0.0538633	0.0584914					20	436.9	436.9	0.860039	0.85835	0.849504	1.095	0.956436	1.049	0.915357	1.115	0.924656	1.054	0.907561	1.017	0.922898	1.036	0.95123	1.05	0.886027	0.998	0.853154	0.999	0.913062	1.002	0.891815	1.031	0.873102	1.005	0.870319	1.035	0.946696	0.987	0.905492	1.032	0.863439	1.033	0.881558	1.007	0.925048	1.021	0.868588	1.01	PASS	1.014	1.093	391.7
seq.29974.80	29974-80	SL026242	Brain-specific angiogenesis inhibitor 1-associated protein 2-like protein 1	BI2L1	Q9UHR4	55971	BAIAP2L1	Human	RFU	Protein	4.86652	2.48937	0.0213015	22	2.55013	0.201749	2.5012	2.36248	4.38703	0	0	0.0580229	0.995885	FALSE	FALSE	0.104047	0.0970843	0.109914					20	451.5	451.5	1.05688	1.01052	0.99209	0.997	1.08481	0.999	1.00311	1.038	0.98366	1.05	1.07041	1.03	1.0621	1.091	1.01438	1.064	1.05688	1.005	1.0049	1.014	0.994274	1.006	1.05911	1.06	0.990566	1.054	1.05245	1.055	1.04562	1.085	1.01301	1.081	1.05147	0.997	1.05787	1.059	1.06839	1.017	1.03531	1.03	PASS	1.013	1.055	341.85
seq.29975.98	29975-98	SL026305	Sushi domain-containing protein 4	SUSD4	Q5VX71	55061	SUSD4	Human	RFU	Protein	5.70118	2.17775	0.0245313	22	2.26167	0.0949058	2.25042	2.12385	4.40088	0	0	0.017192	0.548294	FALSE	FALSE	0.0746662	0.0736551	0.0778465			SUSD4_44299	0.0937477192946449	0.5	187	187	1.00054	0.943016	0.918017	0.996	0.852325	1.013	0.934533	0.981	0.955056	0.913	0.862148	0.964	0.926201	0.986	0.991516	0.992	0.945878	0.966	0.922091	0.994	0.896882	1.043	0.963918	1.003	0.971429	0.998	0.954082	0.999	0.932203	0.99	0.944922	0.989	0.938755	0.972	0.857798	1.075	1.07041	0.981	0.838565	0.962	PASS	0.958	0.826	171.4
seq.29976.15	29976-15	SL018618	Dehydrogenase/reductase SDR family member 7B	DRS7B	Q6IAN0	25979	DHRS7B	Human	RFU	Protein	20.288	3.2655	0.0924642	22	3.14757	0.105304	3.14622	2.79372	3.5721	0	0	0.000716332	0.983472	FALSE	FALSE	0.0922311	0.0900482	0.093227	prot.3972	0.138171824122015			20	1628.8	1628.8	0.818698	0.875511	0.791525	1.083	0.939765	0.98	0.892787	1.185	0.925349	1.181	0.837472	1.041	0.863444	0.974	0.930743	0.979	0.737514	1.009	0.725426	0.981	0.948631	1.117	0.891956	0.977	0.88464	0.97	0.740667	1.028	0.894552	0.871	0.816114	1.127	0.756315	1.013	0.827222	1.089	0.842323	1.14	0.827853	0.942	FLAG	1.021	1.212	1368.1
seq.29977.54	29977-54	SL026244	Phospholipase ABHD3	ABHD3	Q8WU67	171586	ABHD3	Human	RFU	Protein	15.8651	3.13873	0.0697773	22	3.15157	0.0900758	3.15128	2.87251	4.20806	0	0	0.00358166	0.926453	FALSE	FALSE	0.11538	0.110912	0.118736					0.5	1673.2	1673.2	0.872231	0.826925	0.918281	1.063	0.960891	0.957	0.959019	1.095	0.914217	1.077	0.923807	1.07	0.964436	1.103	0.920251	0.944	0.892802	0.994	0.87625	1.004	1.07553	1.097	0.951006	1.082	0.840508	1.003	1.05272	1.007	0.828563	0.99	0.889054	0.944	0.85555	1.118	1.19318	1.061	1.08699	1.027	0.786907	0.996	PASS	1.053	1.14	1551.6
seq.29978.67	29978-67	SL026245	Something about silencing protein 10	SAS10	Q9NQZ2	57050	UTP3	Human	RFU	Protein	11.1057	2.52111	0.0478813	22	2.51099	0.11936	2.49248	2.32263	4.01757	0	0	0.0315186	0.999733	FALSE	FALSE	0.0737806	0.0682378	0.0760114					20	374.3	374.3	0.877197	0.82318	0.886547	1.121	1.01657	1.044	0.937156	1.03	0.948075	1.114	0.948075	1.016	0.930169	1.002	0.962458	1.087	0.927633	0.968	0.916503	0.975	0.962211	0.975	0.911149	1.004	0.880499	1.02	0.92283	1.051	0.906734	1.019	0.896312	1.022	0.904981	1.003	0.996009	0.979	0.874124	1.001	0.881951	0.971	PASS	1.071	1.028	325.85
seq.2998.53	2998-53	SL005194	Junctional adhesion molecule C	JAM-C	Q9BX67	83700	JAM3	Human	RFU	Protein	13.2921	3.16891	0.0483766	22	3.2247	0.0760616	3.21727	3.06506	4.37098	0	0	0.017192	0.873743	FALSE	FALSE	0.318583	0.315116	0.322638	prot.5289	0.33439158334298	JAM3_44726	0.301463577255367	20	1700.4	1700.4	1.11832	1.07804	1.02514	0.985	0.960461	1.013	1.00378	1.006	1.0265	0.926	1.05957	0.983	1.0212	0.987	1.05852	0.943	1.08051	1.044	1.03431	1.023	1.02607	0.995	1.0935	0.985	1.10689	0.989	1.05556	0.97	1.07969	0.987	1.09322	0.943	1.04982	1.011	0.956624	0.971	1.09902	1.018	1.17944	0.998	PASS	0.947	0.976	1340.55
seq.29984.3	29984-3	SL008324	Heat shock protein beta-7	HSPB7	Q9UBY9	27129	HSPB7	Human	RFU	Protein	9.802	3.19948	0.0406134	22	3.19475	0.0727772	3.18991	3.00467	3.97056	0	0	0.012894	0.783364	FALSE	FALSE	0.0819551	0.0772516	0.0857566					20	1569	1569	0.843276	0.844638	0.850868	1.015	0.891832	0.987	0.889103	1.062	0.908249	1.056	0.85574	1.051	0.829764	1.018	0.847558	1.014	0.779163	1.072	0.87157	0.968	0.947121	1.053	0.854482	0.927	0.844093	0.974	0.775313	1.008	0.84373	0.93	0.835419	1.056	0.806601	1.007	0.862183	1.02	0.778699	1.053	0.789633	0.982	PASS	1.032	1.107	1357
seq.29985.87	29985-87	SL026308	Tripartite motif-containing protein 26	TRI26	Q12899	7726	TRIM26	Human	RFU	Protein	12.02	2.66547	0.0521952	22	2.67701	0.0986301	2.66913	2.44871	3.86486	0	0	0.00931232	0.99688	FALSE	FALSE	0.0845479	0.0818018	0.0890384	prot.3344	0.0485178547416398	TRIM26_43238	0.043748299212303	20	444.8	444.8	0.902048	0.999551	0.904985	1.051	0.976938	0.913	0.980816	1.027	0.931323	1.124	0.932104	1.012	0.925702	0.973	1.01529	1.069	0.945377	1.026	0.893532	0.951	1.05428	0.986	0.987128	1.02	0.916546	1.004	0.946584	0.985	1.03562	0.984	0.92263	1.07	0.93465	1.002	0.967167	1.045	1.07336	0.997	0.887116	1.005	PASS	0.968	0.985	453.1
seq.29986.5	29986-5	SL026246	Colorectal mutant cancer protein	CRCM	P23508	4163	MCC	Human	RFU	Protein	7.57426	2.45429	0.0332054	22	2.50909	0.0827959	2.49762	2.38057	4.01354	0	0	0.0308023	0.993841	FALSE	FALSE	0.106723	0.105397	0.111024					20	364.5	364.5	1.07745	1.04741	1.07332	1.061	0.97512	1.112	0.996174	0.998	1.05652	1.012	1.03463	1.003	1.09525	1.01	1.09492	1.064	1.10388	0.973	1.08289	0.994	1.01334	0.986	1.05438	1.074	1.11027	0.996	1.06704	1.033	1.10455	1.054	1.11741	0.991	1.09132	1.009	0.943323	0.99	1.13269	0.976	1.14228	1.054	PASS	0.952	0.995	331.8
seq.29987.10	29987-10	SL014742	Diacylglycerol kinase alpha	DGKA	P23743	1606	DGKA	Human	RFU	Protein	11.3606	2.68245	0.0468903	22	2.79914	0.189458	2.76178	2.51135	4.74388	0	0	0.0408309	1	FALSE	FALSE	0.31728	0.306118	0.323999	prot.2322	0.403229947895394	DGKA_43605	0.283687840967524	20	912.6	912.6	1.08269	1.06749	1.12251	0.932	1.03376	0.987	1.05393	0.925	1.10391	1.006	1.01018	1.013	1.0665	0.971	0.988411	1.049	1.04656	1.012	1.08578	1	1.01502	0.964	1.04166	0.981	1.06674	1.082	1.06737	1.007	1.01581	1.011	1.09267	0.979	1.12722	1.001	1.03084	0.972	0.928099	0.979	1.00662	0.987	PASS	1.056	1.148	570.1
seq.29988.105	29988-105	SL024406	1-phosphatidylinositol 4,5-bisphosphate phosphodiesterase delta-4	PLCD4	Q9BRC7	84812	PLCD4	Human	RFU	Protein	4.49392	2.88433	0.019973	22	2.92	0.0772666	2.91445	2.74359	4.51483	0	0	0.0114613	0.740725	FALSE	FALSE	0.0742563	0.0711251	0.0805887			PLCD4_41620	-0.00326106632352527	0.5	839.3	839.3	1.03337	0.91787	1.01316	0.986	0.939235	1.049	1.01684	1.03	0.980949	1.088	0.954618	1.03	1.00623	1.035	0.909317	1.023	0.976839	1.026	1.04521	1.002	1.03159	0.985	0.998335	1.035	0.958981	0.991	1.04664	1.058	0.942398	1.017	1.02129	0.936	0.995139	1.017	1.04742	0.993	0.955052	0.971	0.906274	1.018	PASS	1.005	1.017	916.5
seq.29989.145	29989-145	SL013256	Protein wibg homolog	WIBG	Q9BRP8	84305	PYM1	Human	RFU	Protein	14.4853	3.82247	0.072955	22	3.85858	0.159631	3.86799	3.00178	4.58492	0	0	0.0121777	0.999114	FALSE	FALSE	0.615319	0.612854	0.620052	prot.5196	0.812546009955614	PYM1_44885	0.808936088976198	20	7471	7471	1.06622	1.11197	1.13057	0.931	1.23528	0.965	1.1591	1.043	1.06225	1.036	1.14477	1.021	1.06797	0.959	0.973243	1.047	1.1035	1.049	1.06987	1.044	1.02441	0.957	1.11786	1.041	1.06519	1.064	1.13219	1.078	1.00418	1.057	1.09098	0.91	1.17003	1.024	1.19271	1	1.15043	0.958	1.19492	0.987	PASS	0.959	1.009	4321.75
seq.2999.6	2999-6	SL005196	Limbic system-associated membrane protein	LSAMP	Q13449	4045	LSAMP	Human	RFU	Protein	4.86109	2.95414	0.0208425	22	2.99861	0.0824114	2.99476	2.63428	3.52048	0	0	0.00644699	1	FALSE	FALSE	0.457735	0.453553	0.461004					0.5	1045.9	1045.9	1.30934	1.20274	1.31016	0.978	1.16185	1.057	1.2139	0.969	1.16366	0.985	1.18879	1.006	1.21306	1.019	1.13759	1.014	1.19641	1.06	1.26118	1.017	1.19655	0.985	1.32426	0.986	1.21503	0.985	1.22185	1.016	1.22686	1.063	1.25483	1.031	1.33083	1.001	1.2237	1	1.21011	1.03	1.32359	1.04	PASS	1.014	1.05	911.8
seq.29991.58	29991-58	SL026291	Proline-rich protein PRCC	PRCC	Q92733	5546	PRCC	Human	RFU	Protein	7.66405	2.38522	0.0322682	22	2.44134	0.116191	2.42781	2.32035	4.58905	0	0.139179	0.027937	0.954981	FALSE	FALSE	0.0511407	0.0489413	0.0533062					20	288.1	288.1	1.00946	1.00069	0.961295	1.003	0.933571	1.004	0.879426	1.018	0.959694	0.968	0.962258	1.022	0.982606	0.989	1.0191	0.998	1.02091	1.013	1.00139	0.99	0.935086	1.001	0.95429	0.996	1.00348	0.98	1.0173	0.993	1.03225	1.046	1.01372	0.933	0.958098	0.923	0.89195	0.99	1.0484	0.98	1.026	1.004	PASS	0.969	0.998	283.1
seq.29992.15	29992-15	SL026248	G patch domain-containing protein 3	GPTC3	Q96I76	63906	GPATCH3	Human	RFU	Protein	7.37261	3.25944	0.0331143	22	3.32277	0.0787551	3.31037	3.16239	4.11558	0	0	0.0179083	0.979663	FALSE	FALSE	0.210485	0.204061	0.21522					0.5	2179.9	2179.9	1.04137	1.01301	1.23291	1.04	1.08447	1.085	1.22253	1.057	1.15878	1.013	1.14877	0.993	1.17566	1.015	0.915732	1.011	0.989739	1.007	1.28139	1.034	1.26371	0.996	1.15162	0.967	0.972996	0.943	1.04863	1.049	1.0185	1.004	1.11055	1.027	1.15934	1.006	1.33148	0.957	1.06769	0.919	0.963066	1.012	PASS	1.014	1.077	2126.6
seq.29993.72	29993-72	SL026309	Cancer-related nucleoside-triphosphatase	NTPCR	Q9BSD7	84284	NTPCR	Human	RFU	Protein	8.4031	2.4368	0.035853	22	2.48486	0.11196	2.46359	2.34439	3.93954	0	0	0.0336676	0.993302	TRUE	FALSE	0.230138	0.226811	0.233859	prot.5209	0.27839435437723	NTPCR_41563	0.254445834692828	20	310.1	310.1	1.01109	0.9721	0.927333	0.984	1.01639	0.98	0.997748	1.065	0.966947	1.038	0.973321	0.943	1.01373	0.965	1.00129	1.033	1.03956	0.979	0.971491	0.994	1.01208	0.962	1.00715	1.05	1.01274	1.008	1.02546	1.019	0.998069	0.964	0.995825	1.035	1.0316	0.972	1.0275	1.005	1.03092	0.931	1.01076	0.994	PASS	1.023	0.973	247.65
seq.29994.34	29994-34	SL026249	60S ribosomal export protein NMD3	NMD3	Q96D46	51068	NMD3	Human	RFU	Protein	9.67006	2.77252	0.046987	22	2.67646	0.0724276	2.66295	2.55594	3.60166	0	0	0.0415473	0.992957	FALSE	FALSE	0.138664	0.136007	0.142119	prot.4877	0.232675212788034			20	478.5	478.5	0.994182	0.997914	0.954899	1.012	0.929307	1.026	0.96297	0.993	1.01744	0.992	0.9479	0.985	0.937316	0.985	1.02992	1.002	0.974939	1.02	0.984163	0.999	0.969801	1.02	0.967448	0.967	1.00567	0.982	0.933294	1.015	1.01334	0.977	0.987412	1.009	0.946962	0.988	0.859529	0.998	1.01056	1.002	1.00335	1.033	PASS	0.97	0.967	431.35
seq.29995.77	29995-77	SL026250	Derlin-2	DERL2	Q9GZP9	51009	DERL2	Human	RFU	Protein	7.58212	2.37958	0.0338613	22	2.45418	0.131916	2.42325	2.24452	4.02999	0	0	0.0687679	0.989274	FALSE	FALSE	0.00259018	2.00951e-05	0.00579048	prot.5381	-0.0711666831100118			20	324.4	324.4	0.996621	0.879371	1.02496	1.052	0.91535	1.131	0.938657	1.026	0.965764	1.104	1.01948	1.098	0.954679	1.092	0.956368	0.927	0.944671	1.09	0.999384	1.026	0.972131	1.093	0.968937	0.993	0.994482	0.974	0.975933	0.993	0.972131	1.06	0.995703	1.052	0.98782	1.017	0.95665	1.02	0.972422	1.024	0.930046	1.028	PASS	0.954	1.083	315.45
seq.29996.44	29996-44	SL026251	E3 ubiquitin-protein ligase RING2	RING2	Q99496	6045	RNF2	Human	RFU	Protein	3.13323	2.68536	0.0137414	22	2.71107	0.136136	2.68205	2.57403	4.66101	0	0	0.0744986	0.912038	FALSE	FALSE	0.0695096	0.0670019	0.0734792					20	568	568	0.967138	0.982699	1.00318	0.975	0.994224	0.985	0.976113	1.006	0.972103	1.018	0.991966	1.026	0.980494	1.006	0.943992	1.001	0.946824	1.011	1.00035	0.991	0.968127	1.025	0.959459	1.035	0.959297	1.031	0.982019	1.036	0.946194	1.011	0.959946	1.004	0.968953	1.011	0.981002	1.022	0.946824	0.998	0.969614	1.008	PASS	1.003	1.066	539.2
seq.29997.11	29997-11	SL026296	Zinc finger C2HC domain-containing protein 1A	ZC21A	Q96GY0	51101	ZC2HC1A	Human	RFU	Protein	3.38706	2.5139	0.014492	22	2.51334	0.0804665	2.49927	2.41414	3.92102	0	0	0.0494269	0.989319	FALSE	FALSE	0.079349	0.0753051	0.082634			ZC2HC1A_43295	0.12943949091657	20	358.4	358.4	1.013	1.029	0.962665	0.994	0.984345	0.992	1.00028	1.008	1.00168	0.971	0.967341	0.999	1.00112	0.999	1.02723	0.992	1.02429	0.99	0.965517	0.996	0.993899	0.984	1.02079	0.964	1.0613	1.032	0.981649	1.003	1.03884	0.997	1.01415	1.041	1.01703	0.977	0.954461	1.025	1.05816	1.004	1.02196	1.025	PASS	0.993	0.954	302.7
seq.29999.1	29999-1	SL007397	26S proteasome non-ATPase regulatory subunit 2	PSMD2	Q13200	5708	PSMD2	Human	RFU	Protein	6.97892	2.48036	0.0292984	22	2.56332	0.0862287	2.54937	2.43329	3.98202	0	0	0.0329513	0.999059	FALSE	FALSE	0.109206	0.105853	0.114463	prot.3391	0.176963635245953			0.5	360.8	360.8	0.958809	0.867725	0.905395	0.945	0.843779	1.033	0.929897	1.018	0.896398	0.992	0.886922	0.971	0.915504	1.003	0.901099	0.995	0.925128	1.013	0.934715	0.99	0.910651	0.971	0.919704	1.018	0.893954	0.955	0.917366	0.994	0.939339	0.996	0.940318	1.001	0.923234	0.944	0.914112	1.001	0.965222	0.971	0.841026	0.99	PASS	1.001	0.986	336.9
seq.3000.66	3000-66	SL004516	Mannose-binding protein C	MBL	P11226	4153	MBL2	Human	RFU	Protein	6.70984	2.50648	0.0288043	22	2.65701	0.273315	2.64375	2.0693	3.42914	0	0.487126	0	0.756717	TRUE	FALSE	0.66259	0.653031	0.675427	prot.2016	0.915288534237944	MBL2_45479	0.951744006557804	0.005	553.2	553.2	1.31777	1.10795	1.20104	0.942	1.08769	1.036	1.17353	1.038	1.19922	1.019	1.15322	0.996	1.13827	0.959	1.17577	1.041	1.20418	1.104	1.21797	0.947	1.26446	1.044	1.29071	1.011	1.22038	1.053	1.28204	0.992	1.23427	1.038	1.28651	1.005	1.24876	1.035	1.29404	1.041	1.14843	1.11	0.975317	0.986	FLAG	0.975	0.799	738.75
seq.30003.16	30003-16	SL026254	Interferon-induced protein with tetratricopeptide repeats 1	IFIT1	P09914	3434	IFIT1	Human	RFU	Protein	7.93609	2.97201	0.0343425	22	2.98344	0.111877	2.96778	2.8173	4.93631	0	0	0.0265043	0.994314	FALSE	FALSE	0.147087	0.142714	0.149099	prot.1955	0.1815029957877	IFIT1_42583	0.0690602304153161	20	985.3	985.3	0.915366	0.96343	0.906273	0.993	0.981766	0.949	0.959677	1.074	0.966644	1.068	0.967403	1.004	0.933138	0.992	0.961831	1.038	0.869868	1.033	0.895727	0.909	0.99848	1.022	0.938739	1.038	0.912484	0.997	0.903199	1.019	0.944769	0.972	0.921444	0.989	0.896706	0.994	0.926818	1.021	0.905357	1.032	0.911049	1.055	PASS	0.987	1.024	1553.95
seq.30004.6	30004-6	SL020296	DNA replication complex GINS protein SLD5	SLD5	Q9BRT9	84296	GINS4	Human	RFU	Protein	12.7066	3.46972	0.0499145	22	3.46715	0.0885032	3.46593	3.22603	4.60708	0	0	0.00573066	0.990698	FALSE	FALSE	0.223054	0.217629	0.234963			GINS4_41250	-0.0109146457766999	20	3027.7	3027.7	1.08847	0.975387	1.0003	1.026	1.0586	1.065	1.02464	1.062	1.105	1.03	1.10259	1.009	1.02861	1.015	0.981394	1.002	1.05675	1.006	1.02724	0.994	1.0143	0.968	1.04983	1.052	1.03703	1.025	1.09695	0.978	1.09747	1.005	1.03745	0.945	1.07373	0.926	1.0735	0.941	1.04385	0.93	1.06699	1.002	PASS	0.94	1.021	2783
seq.30005.54	30005-54	SL026255	Lipid droplet-associated hydrolase	LDAH	Q9H6V9	60526	LDAH	Human	RFU	Protein	2.94646	2.78938	0.0128171	22	2.82186	0.090159	2.80284	2.72008	4.05596	0	0	0.0558739	0.994693	TRUE	FALSE	0.159755	0.153969	0.16153					20	785.8	785.8	0.995187	1.0159	0.99607	0.965	0.99911	0.988	1.01341	1.011	1.00076	1.059	1.00602	0.985	1.02331	0.996	0.979556	0.997	0.987806	0.996	1.04356	0.979	0.991546	0.987	0.983849	0.992	0.985329	1.01	0.992297	1.022	0.974696	1.003	1.00051	0.978	1.00653	1.006	1.0037	0.967	0.949952	0.965	0.983726	1.01	PASS	1.016	1.009	631.3
seq.30007.3	30007-3	SL026256	Ubiquitin domain-containing protein 1	UBTD1	Q9HAC8	80019	UBTD1	Human	RFU	Protein	6.02381	3.15986	0.0256878	22	3.15608	0.124746	3.13287	2.84466	4.61262	0	0	0.0422636	0.988917	FALSE	FALSE	0.119391	0.115727	0.121366					20	1677.7	1677.7	0.95286	0.895299	0.884583	1.057	0.938994	1.004	0.950323	1.056	0.912736	1.11	0.937734	0.976	0.93653	1.048	0.935069	1.003	0.930298	0.992	0.959783	0.955	1.01152	0.987	0.925474	0.988	0.942528	1.011	0.975747	1.02	0.870086	0.983	0.917127	0.996	0.966083	1.032	1.04108	0.987	0.91224	0.937	0.930505	0.98	PASS	1.028	0.996	1425.8
seq.30010.27	30010-27	SL026257	mRNA (2'-O-methyladenosine-N(6)-)-methyltransferase	CAPAM	Q9H4Z3	63935	PCIF1	Human	RFU	Protein	7.93491	2.83925	0.034114	22	3.21262	0.301623	3.17184	2.54245	5.17231	0	0	0.00644699	0.991407	FALSE	FALSE	0.393879	0.384292	0.397604					20	2366.9	2366.9	1.17522	1.07763	1.09741	0.939	1.13466	1.031	1.06406	0.988	1.05703	1.04	1.17932	0.987	1.10567	0.954	1.04269	1.051	1.11153	1.022	1.05435	0.975	1.02224	0.956	1.1582	1.018	1.06814	1.035	1.14222	0.99	1.07743	1.013	1.11148	0.986	1.11557	0.974	1.13016	0.965	1.01301	0.979	1.14553	1.015	PASS	1.006	1.087	1760.05
seq.30011.77	30011-77	SL026271	U3 small nucleolar RNA-interacting protein 2	U3IP2	O43818	9136	RRP9	Human	RFU	Protein	6.46209	2.59208	0.0270973	22	2.63592	0.090813	2.62211	2.5172	3.90437	0	9.46416	0.0250716	0.95441	FALSE	FALSE	0.0833062	0.0791702	0.0860698					20	454.2	454.2	1.06871	1.0193	0.996708	0.961	0.921298	1.03	0.930547	0.949	0.994962	0.949	0.99127	1.002	1.0318	0.964	1.09104	0.997	1.04055	0.971	1.01046	0.977	0.970928	1.007	1.01725	1.04	1.09078	0.94	1.00598	1.004	1.07528	0.98	1.06345	0.942	1.02067	0.953	0.87582	0.946	1.0657	0.972	1.08999	1.02	PASS	0.987	0.962	481.95
seq.30014.9	30014-9	SL005791	5T4 oncofetal trophoblast glycoprotein	5T4	Q13641	7162	TPBG	Human	RFU	Protein	8.48981	2.20718	0.0369438	22	2.23597	0.116597	2.21669	1.98543	3.71103	0	0	0.0401146	0.876466	FALSE	FALSE	0.146892	0.13793	0.159667					20	180.4	180.4	1.05312	1.05806	0.945988	0.944	1.02968	0.978	1.05312	1.152	1.0458	1.06	1.10743	1.032	1.08218	1.003	1.09732	0.988	1.06872	0.986	1.0039	0.895	1.10947	0.935	1.094	1.075	0.996135	1.033	1.13103	0.985	1.08937	1.003	1.03322	0.98	1.0618	0.957	1.15938	1.013	1.15567	0.936	1.02675	1.045	PASS	0.889	0.857	261.15
seq.30016.5	30016-5	SL026258	Zinc finger protein 496	ZN496	Q96IT1	84838	ZNF496	Human	RFU	Protein	7.84742	2.79945	0.0342116	22	2.8662	0.2067	2.81631	2.6169	5.0567	0	0	0.0780802	0.870843	FALSE	FALSE	0.109343	0.0979674	0.110512					20	1462.9	1462.9	0.848648	0.921744	1.00481	1.049	0.954522	1.059	0.955956	1.04	0.895836	1.025	0.887628	1.03	0.908351	1.024	0.878988	1.112	0.918965	1.053	0.972091	1.049	1.00495	1.053	0.888383	1.116	0.869273	1.143	0.915973	1.108	0.850474	1.084	0.927589	1.033	0.893865	1.064	0.978398	1.03	0.873425	1.062	0.929711	1.073	PASS	1.041	1.102	1509.2
seq.30018.18	30018-18	SL026260	4-hydroxyphenylpyruvate dioxygenase-like protein	HPDL	Q96IR7	84842	HPDL	Human	RFU	Protein	3.28258	2.851	0.014293	22	2.83293	0.0643466	2.82484	2.75328	3.84753	0	0	0.0329513	0.97752	FALSE	FALSE	0.0532087	0.0483543	0.0559506					20	755.9	755.9	0.939356	0.933671	0.907334	1.041	0.904511	1.068	0.912702	1.025	0.955988	0.949	0.915022	0.993	0.929881	1.016	0.972969	0.993	0.926121	1.017	0.941462	0.996	0.884197	1.02	0.916576	1.011	0.948789	1.012	0.881927	1.006	0.939006	1.008	0.963912	1.028	0.874581	1.033	0.807844	0.981	0.907334	1.059	0.924083	1.038	PASS	1.016	1.039	709.2
seq.30019.252	30019-252	SL023353	Oxidoreductase NAD-binding domain-containing protein 1	OXND1	Q96HP4	92106	OXNAD1	Human	RFU	Protein	14.0579	2.85963	0.0663119	22	2.86804	0.148209	2.85516	2.48387	3.92951	0	0	0.00501433	0.978815	TRUE	TRUE	0.365795	0.361531	0.367331	prot.650	0.391469402397614			20	407.8	407.8	1.04004	1.07542	0.993181	0.962	0.995849	0.937	0.99951	0.99	1.01191	0.947	1.01569	0.957	1.04031	0.965	1.02154	0.983	1.07118	0.967	1.03819	0.994	0.972341	0.94	1.03058	1.002	1.03951	1.039	1.0285	0.993	1.06978	0.985	1.04806	0.984	1.04537	0.941	0.945075	0.989	1.06087	0.959	1.06587	1.001	PASS	0.962	0.949	397.9
seq.30021.2	30021-2	SL026261	Leucine-rich repeat-containing protein 46	LRC46	Q96FV0	90506	LRRC46	Human	RFU	Protein	14.03	3.22609	0.0618604	22	3.13442	0.0746339	3.13188	2.93485	3.65103	0	0	0.00358166	0.993255	FALSE	FALSE	0.0627327	0.0577636	0.0684993					20	1527.4	1527.4	0.861672	0.929867	0.868927	1.026	0.896677	0.982	0.936423	1.095	0.962263	1.054	0.860216	0.99	0.905072	1.007	0.972433	0.992	0.809433	0.992	0.843495	0.984	0.972928	1.084	0.921397	0.95	0.939072	0.925	0.786266	1.017	0.953076	0.871	0.911989	1.034	0.827142	0.996	0.819157	1.014	0.868334	1.126	0.905502	1.012	PASS	1.015	1.126	1347.2
seq.30022.124	30022-124	SL026269	Protein fem-1 homolog B	FEM1B	Q9UK73	10116	FEM1B	Human	RFU	Protein	4.69445	2.27849	0.0201556	22	2.33728	0.102129	2.31576	2.18498	3.94992	0	0	0.0587393	0.990802	FALSE	FALSE	0.0632502	0.0624077	0.0682695					20	228.5	228.5	0.987041	0.973998	1.03394	0.951	0.984065	0.991	0.962916	0.896	1	0.958	0.963728	1.027	0.998253	0.978	0.938784	0.983	0.973583	0.993	0.995643	0.993	0.977749	0.97	0.992615	0.987	1.02466	1.026	0.998689	1.007	0.962511	0.989	0.996511	0.979	1.00616	1.007	0.95447	0.977	0.99391	0.987	0.970276	0.995	PASS	0.958	0.928	208.7
seq.30023.59	30023-59	SL026270	Coiled-coil domain-containing protein 28B	CC28B	Q9BUN5	79140	CCDC28B	Human	RFU	Protein	15.7429	2.59578	0.0886235	22	2.60633	0.150436	2.60595	2.02612	3.36365	0	0	0.00716332	0.99694	FALSE	FALSE	0.304492	0.303235	0.311751	prot.5246	0.39455225097834	CCDC28B_40949	0.334868319427394	20	265	265	1.09459	1.05034	1.06298	0.967	1.09009	1	1.04331	1.011	1.02873	1.051	1.0964	1.005	1.07244	1.01	1.00569	0.973	1.0617	1.004	1.04413	1.018	0.989914	1.014	1.0768	1.062	1.0429	1.034	1.09822	1.047	1.05578	1.086	1.06769	0.963	1.06	0.99	1.08785	1.001	1.07287	0.986	1.06941	0.983	PASS	0.974	0.975	196.05
seq.3003.29	3003-29	SL005205	Natural cytotoxicity triggering receptor 3	NKp30	O14931	259197	NCR3	Human	RFU	Protein	5.72195	2.51618	0.0249552	22	2.53254	0.0772427	2.52492	2.3831	4.06265	0	0	0.0164756	0.982591	TRUE	FALSE	0.150921	0.14414	0.151298			NCR3_41531	0.110794578970425	20	392	392	1.05746	1.06725	1.00823	0.976	1.00642	1.002	0.989649	0.966	1.03077	0.953	0.997455	0.991	0.998981	0.967	1.03649	0.975	1.07162	0.995	1.02323	1.011	0.959373	0.998	1.0632	1.025	1.06435	1.07	1.01818	0.997	1.05094	1.015	1.07104	1.001	1.05975	1	0.96102	0.969	1.02057	1.007	1.10734	1.03	PASS	1.036	1.005	350.55
seq.3004.67	3004-67	SL004862	Programmed cell death 1 ligand 2	PD-L2	Q9BQ51	80380	PDCD1LG2	Human	RFU	Protein	8.41272	3.47699	0.0368048	22	3.5436	0.0756409	3.53891	3.24687	3.91129	0	0	0.002149	0.957219	TRUE	FALSE	0.501845	0.495378	0.510344			PDCD1LG2_44083	0.467415469341842	20	3737.2	3737.2	1.35627	1.17489	1.10604	0.941	1.11522	1.069	1.08416	1.038	1.06546	0.954	1.33514	0.981	1.27198	1.031	1.12427	0.959	1.21832	0.907	1.09179	0.975	1.09805	0.932	1.26214	1.043	1.14491	0.966	1.33243	0.971	1.27315	1.101	1.14438	0.957	1.28074	0.992	1.19625	0.967	1.17415	0.9	1.3008	1.009	PASS	0.98	1.006	3432.9
seq.3005.5	3005-5	SL004939	Tyrosine-protein phosphatase non-receptor type 1	PTP-1B	P18031	5770	PTPN1	Human	RFU	Protein	11.8606	2.96514	0.0536844	22	2.95473	0.0796322	2.94919	2.66219	3.55465	0	0	0.00573066	0.992683	FALSE	FALSE	0.285645	0.274952	0.288885	prot.2179	0.487707970086526	PTPN1_44148	0.522500731977385	0.5	784.5	784.5	0.901724	0.889557	0.973567	1.07	0.893813	1.003	0.995053	1.081	0.998219	0.992	0.892593	1.032	0.909354	1.011	0.923919	1.01	0.878401	1.09	0.930605	1.009	1.00166	1.065	0.951486	1.023	0.890364	0.939	0.865321	1.006	0.907671	0.937	0.956707	1.065	0.892086	1.019	0.942795	1.034	0.937948	1.123	0.845457	1.028	PASS	1.006	0.97	791.85
seq.3007.7	3007-7	SL005219	Sialic acid-binding Ig-like lectin 9	Siglec-9	Q9Y336	27180	SIGLEC9	Human	RFU	Protein	11.856	3.55125	0.0474837	22	3.15202	0.550461	3.43654	2.32366	4.09694	0	0	0	0	TRUE	TRUE	0.535113	0.532003	0.540668	prot.6167	0.109953221984702	SIGLEC9_44247	0.581448866564473	20	3622.4	3622.4	1.20078	1.15235	1.16588	0.923	1.17253	1.013	1.14637	0.985	1.10743	1.065	1.189	1.007	1.1939	0.963	1.07213	1.03	1.19189	1.001	1.10167	1.005	1.07276	0.951	1.18627	1.052	1.17622	1.031	1.16938	1.054	1.10517	1.037	1.19876	0.938	1.2137	1.021	1.2043	0.985	1.16521	0.967	1.20638	1.022	PASS	1.001	1.045	2150
seq.3009.3	3009-3	SL005059	Transforming growth factor beta receptor type 3	TGF-b R III	Q03167	7049	TGFBR3	Human	RFU	Protein	5.73087	4.41999	0.0246335	22	4.3869	0.0845291	4.38538	4.05785	4.82548	0	0	0.000716332	0.980016	FALSE	FALSE	0.59212	0.581166	0.595058	prot.3231	0.639140024624905	TGFBR3_45276	0.614087566427993	0.5	28476.2	28476.2	1.2963	1.16255	1.16669	1.011	1.11658	1.007	1.18961	1.053	1.11607	1.111	1.22359	1.048	1.15504	0.997	1.19494	1.015	1.32562	1.01	1.16593	1.02	1.14766	0.957	1.28141	1.027	1.26312	1.017	1.33663	1.006	1.24649	1.045	1.26747	0.984	1.3454	0.986	1.30696	0.99	1.16548	0.948	1.40817	1.008	PASS	1.06	0.97	24773
seq.3010.53	3010-53	SL004687	Thymic stromal lymphopoietin	TSLP	Q969D9	85480	TSLP	Human	RFU	Protein	4.6646	2.5534	0.0199928	22	2.58175	0.0581712	2.57194	2.47727	3.32621	0	0.0695894	0.0351003	0.98836	FALSE	FALSE	0.0497832	0.0486265	0.0523761			TSLP_43244	0.0752968770368644	20	411.2	411.2	0.990128	0.995883	0.956279	1.042	0.915405	1.006	0.903141	1.033	0.97487	0.959	0.965485	1.006	0.969583	1.013	1.06391	0.974	1.05139	1.053	0.975795	0.971	0.932849	0.981	0.911146	1.016	1.01231	0.967	0.942039	1.051	1.00735	0.981	1.00415	0.997	0.946593	0.981	0.845221	0.979	1.03865	0.993	1.06584	1.013	PASS	0.976	0.975	366.85
seq.30217.38	30217-38	SL026485	Epoxide hydrolase 4	EPHX4	Q8IUS5	253152	EPHX4	Human	RFU	Protein	10.1517	2.83218	0.0443908	22	2.8588	0.0918185	2.84609	2.72041	4.45106	0	0	0.0229226	0.991726	FALSE	FALSE	0.106139	0.10327	0.113741					20	770.5	770.5	0.876166	0.947142	0.911834	0.939	0.878363	0.887	0.931793	0.976	0.91628	1.032	0.923418	1.007	0.859645	1.068	0.904555	0.936	0.868267	1.038	0.906151	1.032	0.930331	1.01	0.862822	0.947	0.930331	1.019	0.811651	0.969	0.935754	0.924	0.919561	1.06	0.909359	0.919	0.827605	0.981	0.850441	0.986	0.906471	1.017	PASS	0.992	1.014	653.45
seq.30218.1	30218-1	SL026559	GTPase IMAP family member 1	GIMA1	Q8WWP7	170575	GIMAP1	Human	RFU	Protein	10.7254	3.90591	0.045362	22	3.96965	0.157083	3.97724	3.19354	4.65332	0	0	0.00644699	0.947279	FALSE	FALSE	0.287054	0.283042	0.292589	prot.7733	0.108825575290319			20	5976.1	5976.1	0.941355	1.04213	1.08836	0.96	1.17172	0.919	1.09625	0.993	1.00944	1.045	1.07264	0.984	1.00272	0.968	0.918171	0.987	0.991933	1	1.06319	0.978	1.06325	0.96	1.00572	1.018	0.946289	1.046	0.998263	0.994	0.950231	1.009	0.986253	0.968	1.05905	0.953	1.16353	0.954	1.00803	0.968	1.02942	0.942	PASS	0.981	1.056	3415.6
seq.3022.4	3022-4	SL000384	Cytotoxic T-lymphocyte protein 4	CTLA-4	P16410	1493	CTLA4	Human	RFU	Protein	8.29657	1.82223	0.0359449	22	1.91795	0.239564	1.85065	1.69548	4.03853	0	0	0.0938395	0.681673	FALSE	FALSE	0.0865544	0.0802366	0.092405			CTLA4_45096	-0.0230871025242329	20	100.8	100.8	1.05771	1.04348	1.06893	0.929	0.956357	0.991	1.05	0.895	1.04564	0.951	1.00901	0.936	1.03704	0.904	0.994083	0.904	1.00699	0.957	1.07234	0.949	0.99802	0.982	1.0566	0.953	1.06441	1.033	1.02648	1.014	1.02024	0.96	1.04348	0.975	1.01613	0.97	1.01408	0.947	1.04782	1.025	1.01921	0.983	PASS	0.879	1.032	81.3
seq.30225.40	30225-40	SL026696	N-alpha-acetyltransferase 40	NAA40	Q86UY6	79829	NAA40	Human	RFU	Protein	9.70565	3.58684	0.0417877	22	3.56555	0.181025	3.56429	3.04646	4.62032	0	0	0.000716332	0.933786	FALSE	FALSE	0.274542	0.267176	0.28284			NAA40_42803	0.0395224134483305	20	4251.3	4251.3	1.00601	1.04856	1.08118	0.917	1.00991	0.928	1.03496	0.943	1.0737	1.064	1.11401	1.05	0.963511	0.902	0.940075	0.963	0.990402	1.05	0.966776	1.045	0.944104	0.95	1.00454	0.964	1.01584	1.048	1.01465	0.974	0.999177	1.07	1.06017	0.943	1.14458	0.998	1.03112	0.97	0.96456	0.982	1.12077	0.959	PASS	0.987	1.047	3004.75
seq.30227.11	30227-11	SL006990	Axin-1	AXN1	O15169	8312	AXIN1	Human	RFU	Protein	24.8839	3.42837	0.114109	22	3.24924	0.14244	3.256	2.8014	4.11883	0	0	0.000716332	0.961546	FALSE	FALSE	0.0961545	0.0921964	0.0991557	prot.6452	0.0826734272873775	AXIN1_43399	0.119735544060192	20	2143.1	2143.1	0.779593	0.939626	0.81218	1.102	0.9005	0.979	0.9768	1.218	0.992911	1.225	0.808717	1.012	0.876775	0.934	1.00464	0.974	0.713582	1.017	0.713036	0.97	1.0232	1.202	0.941071	0.961	0.912968	0.951	0.707738	1.027	0.971091	0.787	0.806222	1.104	0.713344	1.001	0.794123	1.173	0.855256	1.324	0.820451	0.969	FLAG	1.044	1.377	1854.5
seq.30230.2	30230-2	SL013021	Splicing factor, proline- and glutamine-rich	SFPQ	P23246	6421	SFPQ	Human	RFU	Protein	13.3719	2.70157	0.0573419	22	2.66588	0.0730254	2.65944	2.50637	3.38003	0	0	0.0114613	0.990052	FALSE	FALSE	0.0866513	0.081196	0.0870016	prot.2302	0.100523270233489			20	497.4	497.4	0.830107	0.947248	0.858326	1.146	0.916866	0.937	0.896863	1.071	0.925395	1.051	0.90783	1.004	0.906011	0.966	0.980292	1.026	0.868669	0.986	0.844482	0.95	0.940442	1.02	0.875396	1.02	0.875242	1.002	0.858622	1.078	0.911657	0.963	0.838644	1.023	0.854933	1.012	0.917374	1.076	0.919919	1.034	0.817017	0.994	PASS	1.015	1.028	496.8
seq.30232.17	30232-17	SL026698	Dynein regulatory complex subunit 3	DRC3	Q9H069	83450	DRC3	Human	RFU	Protein	16.7535	3.36957	0.0750642	22	3.26146	0.0948386	3.25995	2.96303	4.29781	0	0	0.002149	0.950115	FALSE	FALSE	0.0407128	0.0366776	0.0431378			DRC3_40176	-0.0140683565736432	20	2529.5	2529.5	0.793569	0.830815	0.87526	1.029	0.920019	1	0.937964	1.044	0.944337	1.093	0.837472	1.08	0.859439	1.013	0.848484	1.073	0.729572	1.017	0.833031	1.012	0.938242	1.105	0.822014	0.966	0.827662	1.042	0.731788	1.042	0.798781	0.916	0.818767	1.068	0.790765	1.076	0.839612	1.08	0.670155	1.14	0.809881	1.042	PASS	1.142	1.158	2119.95
seq.30233.32	30233-32	SL026480	COMM domain-containing protein 2	COMD2	Q86X83	51122	COMMD2	Human	RFU	Protein	13.3348	3.92567	0.0588817	22	3.88494	0.0799666	3.88993	3.573	4.23739	0	0	0.000716332	0.932246	FALSE	FALSE	0.126144	0.125137	0.126974	prot.6690	0.035964435026555	COMMD2_44557	0.104365144356394	0.5	9400.6	9400.6	0.633852	0.762318	1.25776	0.865	0.851257	0.975	1.10258	0.893	0.88993	1.055	0.75465	0.985	0.8588	0.957	0.632245	1.101	0.647701	0.984	1.26618	0.943	1.30555	0.922	0.815486	0.895	0.622878	0.949	0.638671	0.999	0.595468	0.906	0.757728	1.024	0.698966	1.008	1.28687	0.946	0.620518	0.983	0.60782	0.981	PASS	1.043	1.035	7766.15
seq.30239.42	30239-42	SL026478	RNA N6-adenosine-methyltransferase METTL16	MET16	Q86W50	79066	METTL16	Human	RFU	Protein	5.53533	3.07723	0.0243349	22	3.11585	0.0856142	3.10694	2.92226	3.71661	0	0	0.00429799	0.993946	FALSE	FALSE	0.102634	0.0949575	0.10506			METTL16_40407	0.0358128751132599	0.5	1117.9	1117.9	0.910564	0.948016	0.986585	0.905	0.98938	0.891	1.02975	0.979	1.01498	0.966	0.893819	1.038	0.925337	0.949	0.898633	0.974	0.920461	1.055	1.01443	1.016	0.995281	1.033	0.888421	0.921	0.903938	1.025	0.949465	1.01	0.903427	0.991	0.964788	1.013	0.960643	0.978	0.975906	0.985	0.730367	1.022	0.831462	0.977	PASS	1.017	1.03	1025.3
seq.3024.18	3024-18	SL000250	Alpha-2-antiplasmin	a2-Antiplasmin	P08697	5345	SERPINF2	Human	RFU	Protein	4.81819	3.97031	0.0211149	22	3.92868	0.0665132	3.93902	3.56594	4.09321	0	0	0.032235	0.992707	TRUE	FALSE	0.44831	0.444666	0.450224	prot.1913	0.223085202773373	SERPINF2_45498	0.350095296939462	0.005	8390	8390	1.48398	1.29838	1.28608	0.931	1.23415	1.035	1.27033	1.042	1.20008	0.965	1.25815	0.939	1.24418	0.993	1.27366	1.023	1.37464	1.087	1.26196	0.976	1.31748	1.008	1.44683	1.067	1.33835	0.921	1.41649	0.997	1.36532	0.993	1.40435	1.033	1.44513	1.038	1.38474	1.026	1.19533	1.029	1.42032	1.012	PASS	1.002	1.057	7770.85
seq.30244.51	30244-51	SL026477	THO complex subunit 6 homolog	THOC6	Q86W42	79228	THOC6	Human	RFU	Protein	36.2461	3.32609	0.10104	22	3.2837	0.111226	3.26647	3.01494	3.96053	0	0	0.015043	0.907781	FALSE	FALSE	0.0232813	0.0203147	0.0241876	prot.7730	-0.235213921759903			20	1631.1	1631.1	0.909147	0.930674	0.976707	0.927	0.915731	0.976	0.960657	0.946	0.957724	1.029	0.884401	1.026	0.908792	0.929	0.837406	1.03	0.884784	1.025	0.891896	0.994	0.928132	0.968	0.91235	1.01	0.938223	1.107	0.876417	0.986	0.894341	1.01	0.948149	0.968	0.935049	0.984	0.967094	0.951	0.870942	1.033	0.894194	0.966	PASS	0.987	1.035	1312.85
seq.30249.11	30249-11	SL026699	Protein tyrosine phosphatase domain-containing protein 1	PTPC1	A2A3K4	138639	PTPDC1	Human	RFU	Protein	65.374	2.17468	0.306746	22	2.46515	0.289022	2.47407	1.43775	3.33578	0	0	0	0.986093	FALSE	FALSE	0.150996	0.145064	0.155263					0.5	291.4	291.4	1.59409	0.710385	0.434342	1.111	1.10841	1.184	1.25929	2.393	0.471292	2.449	2.00137	0.756	1.92597	2.041	1.89467	0.918	1.31439	0.713	1.17075	0.913	1.22283	1.009	0.83832	1.147	0.612314	0.589	3.40819	1.365	1.36615	1.271	0.743557	0.648	1.26476	1.098	2.79655	1.31	2.0696	0.486	1.0635	0.818	FLAG	1.321	0.869	274.05
seq.3025.50	3025-50	SL000004	Fibroblast growth factor 2	bFGF	P09038	2247	FGF2	Human	RFU	Protein	7.40988	2.9308	0.033407	22	3.13481	0.360144	3.04222	2.61616	5.08513	0	0	0.0444126	0.996574	TRUE	FALSE	0.237562	0.231401	0.242949			FGF2_43709	0.199507180984782	20	2389.9	2389.9	0.948222	1.02663	1.14115	1.116	1.12896	1.033	1.07639	0.96	0.999791	1.014	1.08366	1.03	1.00687	0.953	0.966241	1.02	0.98842	1.036	1.11122	1.099	1.1136	1.094	1.00462	0.938	0.932244	0.999	0.993308	1.051	0.945073	1.154	0.991002	1.079	1.0551	1.036	1.14552	1.041	0.928766	1.11	1.04149	0.979	FLAG	1.156	1.236	17672.8
seq.30253.31	30253-31	SL026490	WD repeat and FYVE domain-containing protein 1	WDFY1	Q8IWB7	57590	WDFY1	Human	RFU	Protein	13.297	3.59267	0.0649129	22	3.57411	0.160761	3.56971	2.85896	4.63308	0	0	0.00358166	0.955543	FALSE	FALSE	0.551404	0.547252	0.55499	prot.4325	0.593780026415305			0.5	2197.3	2197.3	1.25625	1.28295	1.31026	0.916	1.24106	0.902	1.25302	0.924	1.31978	0.902	1.12365	1.021	1.23527	0.911	1.07933	0.984	1.24719	0.983	1.21411	1.005	1.23285	0.942	1.27078	1.067	1.31772	1.062	1.27424	0.957	1.24422	0.973	1.2991	0.92	1.27639	0.928	1.29611	0.962	1.21317	0.982	1.17755	0.952	PASS	0.885	1.015	2030.85
seq.30257.79	30257-79	SL010991	Gamma-adducin	ADDG	Q9UEY8	120	ADD3	Human	RFU	Protein	6.07907	2.55392	0.0260927	22	2.56898	0.0715524	2.55642	2.45301	3.41019	0	0	0.0351003	0.994448	FALSE	FALSE	0.000519108	-0.00119986	0.00334735	prot.5924	-0.0668656905601652			20	400	400	1.03066	1.02722	1.02828	1.052	0.877001	1.076	0.973236	0.98	1.01138	1.023	1.02749	1.012	0.977517	1.066	1.07152	0.999	1.002	1.011	1.02459	1.011	1.00125	1.019	1.01394	1.02	1.016	0.97	1.01215	0.991	1.03708	1.017	1.0304	0.996	0.97704	1.058	0.914495	1.009	0.990099	1.02	1.05097	1.023	PASS	1.024	1.02	356.9
seq.30258.33	30258-33	SL010918	COP9 signalosome complex subunit 1	CSN1	Q13098	2873	GPS1	Human	RFU	Protein	22.6456	3.66746	0.104836	22	3.54107	0.121612	3.54644	3.10985	4.03162	0	0	0.000716332	0.944449	FALSE	FALSE	0.104103	0.100755	0.110749	prot.645	0.125251150260978			20	4181.7	4181.7	0.756609	0.847218	0.833922	0.973	0.821568	1.07	0.950775	1.084	0.904601	1.185	0.731463	1.047	0.826243	0.944	0.868329	1.043	0.669211	1.065	0.751253	1.029	0.943972	1.128	0.823591	0.905	0.856765	1.003	0.648728	1.095	0.823429	0.83	0.784603	1.175	0.665802	1.023	0.760447	1.102	0.72541	1.262	0.734585	0.997	FLAG	1.086	1.314	3516.85
seq.3026.5	3026-5	SL000338	Calpastatin	Calpastatin	P20810	831	CAST	Human	RFU	Protein	28.8478	3.47472	0.133829	22	3.51547	0.177457	3.51284	3.02309	4.78652	0	0	0.00429799	0.987038	FALSE	FALSE	0.246204	0.243869	0.25398	prot.2240	0.0117233509395842	CAST_42227	-0.0122640917179726	0.5	3517	3517	1.36848	1.21847	1.17073	0.97	0.99157	1.03	1.13327	1.031	1.17811	1.045	1.1013	0.99	1.19821	1.038	1.17641	1.042	1.21932	1.021	1.22702	1.018	1.21527	1.019	1.42204	0.993	1.31634	1.002	1.35944	0.965	1.29678	0.984	1.28672	1.04	1.44287	1.046	1.35891	0.964	1.26452	0.945	1.25715	1.057	PASS	1.027	1.018	3534.35
seq.30268.114	30268-114	SL026446	General transcription factor IIH subunit 2-like protein	T2H2L	Q6P1K8	728340	GTF2H2C	Human	RFU	Protein	18.4225	3.29875	0.0826424	22	3.17402	0.101633	3.16906	2.88024	3.98154	0	0	0.002149	0.993104	FALSE	FALSE	0.0644272	0.0614946	0.0664958					20	1892.9	1892.9	0.799502	0.836678	0.829528	1.073	0.921343	1.04	0.895327	1.122	0.920268	1.126	0.854505	1.052	0.83727	0.974	0.899924	0.997	0.750793	0.999	0.827497	0.964	0.988873	1.064	0.87683	0.902	0.865405	0.934	0.762221	1.012	0.885857	0.871	0.818127	1.055	0.792506	1.014	0.847163	1.029	0.772329	1.094	0.818127	0.923	PASS	1.013	1.155	1593.7
seq.30269.52	30269-52	SL026442	Armadillo repeat-containing protein 6	ARMC6	Q6NXE6	93436	ARMC6	Human	RFU	Protein	13.0358	2.18974	0.0570256	22	1.90546	0.0988182	1.89209	1.66276	2.69732	0	0	0.015043	0.990411	FALSE	FALSE	0.1539	0.146478	0.159867	prot.3988	0.187633465605164			0.5	76.9	76.9	0.912218	0.949383	1.02125	1.035	1.04911	0.937	1.12427	0.934	1.06362	0.932	0.937805	1.033	1.01989	0.977	0.890046	0.912	0.876853	0.969	0.989704	1.024	1.01184	1.108	1.00523	0.975	0.942402	1.04	1.01184	1.025	0.940098	1.095	0.975888	1.001	1.00654	1.009	1.05777	1.02	0.964868	1.105	0.830454	0.988	PASS	1.047	1.007	64.7
seq.30274.3	30274-3	SL026401	U4/U6.U5 tri-snRNP-associated protein 2	SNUT2	Q53GS9	10713	USP39	Human	RFU	Protein	18.5917	2.90949	0.0709565	22	2.94001	0.135098	2.93018	2.6113	4.1069	0	0	0.00644699	0.986906	FALSE	FALSE	0.390455	0.385914	0.396525					20	1054.3	1054.3	1.06916	1.13207	1.07036	0.867	1.10525	0.945	1.03474	0.944	1.04252	0.967	1.00765	1.042	1.01678	0.895	0.969382	1.024	1.06711	1.018	0.964769	1.004	0.972422	0.968	1.084	1.086	1.03617	1.121	1.04139	0.975	0.986157	1.062	1.16536	0.955	1.12916	0.951	1.04552	0.936	1.06538	0.979	1.17878	0.99	PASS	0.936	1.033	2163.45
seq.30277.100	30277-100	SL026704	Protein FAM13C	FA13C	Q8NE31	220965	FAM13C	Human	RFU	Protein	4.82383	3.20203	0.0213006	22	3.31749	0.134885	3.29688	2.98245	3.9246	0	0	0.002149	0.927013	FALSE	FALSE	0.185496	0.176304	0.207677			FAM13C_40217	0.00637751480927839	20	1874.6	1874.6	1.03535	0.996969	1.03142	0.913	1.13916	0.986	1.08754	0.979	0.997499	0.971	1.03011	0.944	1.02729	0.946	0.974172	1.014	1.01035	0.992	1.00048	0.989	1.04133	0.964	1.04908	0.98	0.992324	0.976	0.972908	0.999	0.976151	0.991	1.02572	1.026	1.04832	1.019	1.05826	0.996	1.04779	0.962	1.03896	0.983	PASS	0.955	0.987	1376.65
seq.30279.47	30279-47	SL026444	Fanconi anemia core complex-associated protein 20	FAP20	Q6NZ36	199990	FAAP20	Human	RFU	Protein	5.58093	2.59243	0.0240951	22	2.60175	0.115706	2.57887	2.47972	4.33571	0	0	0.0444126	0.967187	FALSE	FALSE	0.0567174	0.0542419	0.0584555			FAAP20_41179	0.0289474761987038	0.5	435.2	435.2	0.912752	0.880972	0.923599	0.924	0.834036	0.969	0.937729	0.979	0.907612	0.914	0.850831	0.979	0.886716	0.965	0.900476	0.96	0.885093	0.977	0.941787	0.994	0.92576	0.991	0.911605	0.942	0.92813	0.966	0.901595	0.989	0.897135	0.935	0.930511	1.022	0.892535	0.972	0.907045	0.972	1.01849	0.998	0.807721	0.93	PASS	0.953	0.917	380.2
seq.3028.36	3028-36	SL003301	Ck-beta-8-1	Ck-b-8-1	P55773	6368	CCL23	Human	RFU	Protein	10.5256	4.31006	0.0489346	22	4.42234	0.115619	4.42161	3.93333	5.05889	0	0	0.002149	0.981901	TRUE	FALSE	0.625156	0.623027	0.631867	prot.2936	0.390499221835994	CCL23_44501	0.649809063399858	20	27810.6	27810.6	1.14351	1.1502	1.16491	0.96	1.17361	0.992	1.14992	0.988	1.10027	1.088	1.21347	1.02	1.14697	0.945	1.04317	0.969	1.18967	0.99	1.13362	1.037	1.05091	0.919	1.19126	1.004	1.13653	0.998	1.16586	1.003	1.107	1.031	1.16682	0.931	1.23762	0.922	1.26767	0.958	1.13175	0.939	1.24803	0.897	PASS	0.925	0.99	21244.1
seq.30281.26	30281-26	SL025135	COMM domain-containing protein 4	COMD4	Q9H0A8	54939	COMMD4	Human	RFU	Protein	30.4461	3.26648	0.133407	22	3.13199	0.152272	3.13994	2.3927	3.86905	0	0	0.00286533	0.93211	FALSE	FALSE	0.0986008	0.0960787	0.104061	prot.5402	0.0645045091478749			20	1605.8	1605.8	0.828159	1.08993	0.861434	1.16	1.02574	0.878	1.0577	1.25	1.03834	1.152	1.03121	1.026	1.01659	0.924	1.12231	0.902	0.830257	0.947	0.767041	0.915	1.13284	1.08	1.00075	0.928	0.910989	0.92	0.826284	1.037	1.10107	0.815	0.85062	1.097	0.789906	0.926	1.03101	1.123	0.98855	1.242	0.867859	0.908	FLAG	0.961	1.363	1268.75
seq.30284.33	30284-33	SL015215	Ras-related protein Rab-34	RAB34	Q9BZG1	83871	RAB34	Human	RFU	Protein	6.50478	3.00572	0.027918	22	2.99426	0.0479974	2.99189	2.82911	3.49694	0	0	0.00358166	0.914069	FALSE	FALSE	0.102222	0.101445	0.111179	prot.5346	0.0106566197349005			0.5	1318.4	1318.4	1.13636	1.04486	1.26538	1.021	1.08074	1.087	1.15507	0.972	1.21534	1.055	1.02655	1.101	1.11464	1.016	0.987788	1.048	1.08314	1.083	1.16569	1.101	1.17484	1.068	1.157	1.03	1.16169	1.049	1.21758	1.03	1.04263	1.059	1.19724	1.028	1.19887	1.098	1.2238	0.997	1.02392	1.086	1.05896	1.052	PASS	1.08	1.142	1357.75
seq.3029.52	3029-52	SL005157	CD209 antigen	DC-SIGN	Q9NNX6	30835	CD209	Human	RFU	Protein	5.33896	3.52607	0.0232557	22	3.36234	0.150052	3.35338	2.97493	3.85256	0	0	0	0.99234	TRUE	FALSE	0.518191	0.515121	0.522588	prot.5593	0.426114220630745			0.5	2357	2357	1.36661	1.1849	1.20035	0.992	1.12883	1.063	1.20304	0.985	1.20804	0.998	1.17135	0.966	1.28133	1.004	1.162	1.026	1.27848	0.977	1.17275	1.018	1.16649	0.964	1.34356	1.041	1.2636	0.981	1.32557	1.009	1.26063	1	1.33104	0.991	1.31441	1.024	1.22295	0.973	1.20816	0.998	1.32751	1.056	PASS	1.006	1.006	1956.6
seq.30299.22	30299-22	SL024387	Sodium-dependent serotonin transporter	SC6A4	P31645	6532	SLC6A4	Human	RFU	Protein	16.5421	3.85395	0.0648048	22	3.81068	0.0848899	3.80893	3.27596	4.56062	0	0	0.00859599	0.994172	FALSE	FALSE	0.28312	0.279649	0.289141	prot.2470	0.225453988376458			20	5994.4	5994.4	0.963529	1.00288	0.945444	1.056	1.06045	0.939	1.01664	1.012	0.966636	1.208	1.0506	0.989	1.02549	0.978	0.940564	1.104	0.915777	0.959	0.937064	0.984	0.93512	0.987	0.947911	1.008	0.929552	1.15	1.05014	1.034	1.03053	1.014	0.925319	0.968	1.0089	0.956	1.11104	0.969	1.00994	0.932	0.991203	1.005	FLAG	1.059	0.978	5213.35
seq.3030.3	3030-3	SL005158	C-type lectin domain family 4 member M	DC-SIGNR	Q9H2X3	10332	CLEC4M	Human	RFU	Protein	8.76094	3.50636	0.038083	22	3.50154	0.0608556	3.50059	3.30462	3.83327	0	0	0.00573066	0.972575	FALSE	FALSE	0.179842	0.176048	0.182427	prot.6956	-0.000348264243093942	CLEC4M_45076	0.0630345002942981	0.005	2676.4	2676.4	1.09891	0.885287	1.13541	0.983	1.05233	1.039	1.15203	0.788	1.17227	0.9	1.00428	1.032	1.02368	0.994	0.99262	1.045	1.14641	1.104	1.08212	0.96	1.18153	1.044	1.22428	1.022	1.13253	1.073	1.24155	0.989	1.07985	0.924	1.17463	0.997	1.20515	1.023	1.23816	1.039	0.946661	1.124	0.964677	1.021	FLAG	0.998	1.079	2822.35
seq.30301.29	30301-29	SL026707	1-acyl-sn-glycerol-3-phosphate acyltransferase epsilon	PLCE	Q9NUQ2	55326	AGPAT5	Human	RFU	Protein	12.0505	2.87464	0.0511211	22	2.94726	0.113478	2.92891	2.70321	3.94624	0	0	0.00644699	0.92275	FALSE	FALSE	0.289005	0.283204	0.298838	prot.5718	0.33326705575972			20	822.4	822.4	0.940638	1.01669	0.904432	1.041	1.07898	0.899	0.990843	1.099	0.93497	1.082	1.07349	0.959	0.979514	0.977	1.01318	0.977	0.999878	0.958	0.979281	0.952	1.03006	0.939	0.996607	0.921	0.8987	1.041	0.990963	1.051	1.01318	0.964	0.983614	0.976	0.961759	0.965	1.05911	0.961	1.04511	0.948	0.986209	0.961	PASS	0.953	0.974	613.8
seq.30303.176	30303-176	SL014580	Class E basic helix-loop-helix protein 40	BHE40	O14503	8553	BHLHE40	Human	RFU	Protein	13.285	2.86348	0.0493759	22	2.9042	0.101472	2.89025	2.69784	3.86415	0	0	0.0121777	0.982286	FALSE	FALSE	0.186318	0.177328	0.188905			BHLHE40_42182	0.0301752340902642	20	891.1	891.1	1.03991	1.03568	1.03328	0.955	1.03785	0.974	1.03292	0.993	1.01863	1.04	1.0212	1.005	1.03364	0.937	1.0027	1.04	1.04897	1.021	1.04369	0.995	0.999439	0.978	0.983446	1.052	1.034	1.055	1.02697	1.089	0.990661	1.011	1.05543	0.981	1.05169	0.988	1.00576	0.987	1.07103	0.983	1.08803	1.05	PASS	0.985	1.051	1618.05
seq.30310.44	30310-44	SL007689	cAMP-specific 3',5'-cyclic phosphodiesterase 7B	PDE7B	Q9NP56	27115	PDE7B	Human	RFU	Protein	14.3783	3.54318	0.0767185	22	3.54456	0.15364	3.54602	2.85968	4.24867	0	0	0.00787966	0.998723	FALSE	FALSE	0.500252	0.494471	0.50841					20	2472.9	2472.9	1.10644	1.11382	1.08323	0.942	1.2019	0.945	1.13938	0.981	1.05829	1.067	1.26446	0.958	1.18462	0.905	1.12094	0.983	1.17971	0.881	1.07897	0.925	1.10927	0.887	1.15142	1.016	1.0498	1.033	1.25617	0.991	1.13368	0.936	1.10535	0.914	1.15174	0.921	1.26926	0.942	1.25899	0.891	1.21191	0.941	PASS	0.963	0.963	1574.1
seq.30312.34	30312-34	SL023135	Retinoid isomerohydrolase	RPE65	Q16518	6121	RPE65	Human	RFU	Protein	12.3476	2.71998	0.0547279	22	2.62831	0.160864	2.60498	2.33686	4.72091	0	0	0.030086	0.999264	FALSE	FALSE	0.145465	0.134458	0.149041					20	2744.4	2744.4	0.930652	0.887237	0.985351	1.086	0.977908	1.005	0.903328	1.048	0.859801	1.183	0.968931	1.099	0.933469	1.103	0.887007	0.983	0.925911	1.078	0.954773	0.992	0.94893	1.106	0.961497	1.044	0.923139	1.013	0.988937	1.053	0.891937	1.059	0.920785	1.07	0.945269	1.1	1.02468	1.076	0.891444	1.011	0.985528	1.039	PASS	0.965	1.052	1801.1
seq.30313.49	30313-49	SL026709	tRNA dimethylallyltransferase	MOD5	Q9H3H1	54802	TRIT1	Human	RFU	Protein	3.10325	2.09758	0.0134157	22	2.1334	0.115185	2.10312	2.01157	3.52686	0	0	0.0773639	0.992564	FALSE	FALSE	0.045091	0.0383056	0.0479796					20	142.1	142.1	0.902795	0.916774	0.898798	0.954	0.934254	0.966	0.949866	1.028	0.931803	1.005	0.86383	1.054	0.944814	1.003	0.923327	1.001	0.89653	0.992	0.909731	0.969	0.939815	1.012	0.916183	0.995	0.933027	0.998	0.881514	1.018	0.90165	1.015	0.90625	1.023	0.945442	0.95	0.953052	1.05	0.909149	0.933	0.898798	0.989	PASS	0.985	0.97	127.3
seq.30314.27	30314-27	SL026729	Lysophospholipid acyltransferase LPCAT4	LPCT4	Q643R3	254531	LPCAT4	Human	RFU	Protein	4.79569	3.92649	0.0207619	22	3.967	0.0528465	3.96531	3.71409	4.17587	0	0	0.00143266	0.992116	FALSE	FALSE	0.21266	0.205666	0.220468	prot.3933	-0.0171650685124922			0.5	10268.7	10268.7	1.1877	1.11435	1.31044	0.952	0.988354	1.024	1.15476	0.97	1.1266	0.994	1.07977	0.956	1.14149	0.963	1.07886	0.995	1.14566	0.982	1.24119	0.986	1.24233	0.937	1.25395	0.955	1.15166	1.012	1.22026	0.975	1.13648	0.997	1.20485	0.94	1.27498	0.953	1.31271	0.926	1.11423	0.946	1.16928	0.967	PASS	0.998	1.005	9549.85
seq.30315.26	30315-26	SL022042	F-box only protein 2	FBX2	Q9UK22	26232	FBXO2	Human	RFU	Protein	4.78371	3.48089	0.0210599	22	3.53001	0.0715514	3.52987	3.2833	3.83904	0	0	0.00358166	0.997408	FALSE	FALSE	0.296804	0.284891	0.307503	prot.7187	0.0466629703311927			0.5	3403.8	3403.8	1.32598	1.14966	1.17783	0.954	1.13916	1.025	1.2025	0.982	1.13434	0.987	1.18508	0.942	1.18694	1.007	1.15293	0.987	1.23802	0.95	1.20749	0.986	1.14525	0.954	1.28503	1.006	1.24828	0.993	1.32017	0.991	1.22399	0.968	1.28339	1.001	1.3092	0.986	1.2724	0.934	1.22123	0.943	1.32971	1.004	PASS	0.995	1.022	3115.9
seq.30318.146	30318-146	SL014966	Protein transport protein Sec23B	SC23B	Q15437	10483	SEC23B	Human	RFU	Protein	16.734	3.33465	0.0988379	22	2.62887	0.209143	2.57795	2.19033	4.64426	0	0	0.0379656	0.830008	FALSE	FALSE	0.170429	0.165139	0.172953	prot.238	0.117667366824177			20	450.2	450.2	1.03399	1.03328	1.04844	0.985	1.08195	1.008	1.06305	1.001	1.04237	1.036	1.02997	1.019	1.06305	1.015	0.986199	1.056	1.04966	1.005	1.05582	0.995	1.07472	0.987	1.03115	1.023	1.02458	1.026	1.0321	1.044	1.0029	1.001	1.05236	1.028	1.07472	1.027	1.11518	0.999	1.02621	0.976	1.00648	0.998	PASS	1.001	0.986	354.3
seq.3032.11	3032-11	SL000428	Follicle stimulating hormone	FSH	P01225|P01215	2488|1081	FSHB|CGA	Human	RFU	Protein	6.92962	2.72831	0.0300497	22	2.90396	0.353907	2.79204	2.13672	4.03051	0	1.80932	0.0816619	0.0410739	FALSE	FALSE	0.523801	0.516909	0.532401			FSHB_43729	0.674363421923083	0.5	1264.5	1264.5	1.32008	1.16105	1.1936	0.941	1.13104	1.041	1.20866	1.018	1.13337	0.902	1.25049	0.923	1.26691	0.998	1.1223	0.947	1.23258	0.928	1.21704	1.041	1.1243	0.938	1.34264	0.973	1.20463	0.929	1.29732	0.939	1.22517	1.001	1.28206	0.914	1.26907	0.986	1.16233	0.971	1.17935	0.932	1.27611	0.922	PASS	1.022	0.892	583.1
seq.30322.51	30322-51	SL011531	Ubiquitin thioesterase OTUB1	OTUB1	Q96FW1	55611	OTUB1	Human	RFU	Protein	3.70809	2.47589	0.015532	22	2.48697	0.114232	2.46494	2.27114	4.68123	0	0	0.0673352	0.992634	FALSE	FALSE	0.0696845	0.0670819	0.0757695	prot.4925	0.0687135625834236	OTUB1_41576	-0.00772178481572837	20	369	369	1.04267	1.04208	1.02159	0.991	1.02786	0.936	1.04621	0.985	1.03073	1.046	1.02103	0.969	1.0674	1.017	1.03332	1.023	1.06463	0.959	1.06004	0.998	1.07895	0.967	1.05248	1.001	1.04061	0.951	1.04444	0.971	1.04889	0.991	1.05038	0.997	1.07832	0.978	1.07895	0.971	1.06586	0.956	1.03914	0.974	PASS	1.009	0.965	264.8
seq.30324.160	30324-160	SL026668	Transcription factor SOX-13	SOX13	Q9UN79	9580	SOX13	Human	RFU	Protein	13.8703	2.33053	0.0607629	22	2.29429	0.0844945	2.28262	1.98722	3.35247	0	0.0695894	0.0186246	0.996568	FALSE	FALSE	0.024143	0.0216863	0.0244636			SOX13_41834	-0.0169271034265374	20	211.1	211.1	0.86694	0.930776	0.83307	1.098	0.90562	0.978	0.896391	1.135	0.936973	1.064	0.89525	1.035	0.892223	1.003	1.01637	0.973	0.865164	1.048	0.805111	0.96	0.942411	1.046	0.899829	0.973	0.934071	0.958	0.841371	1.023	1.02079	0.937	0.87557	1.024	0.856737	0.955	0.884374	1.063	0.982317	1.022	0.814743	0.94	PASS	0.967	0.935	196.3
seq.30327.12	30327-12	SL011399	cAMP-specific 3',5'-cyclic phosphodiesterase 4B	PDE4B	Q07343	5142	PDE4B	Human	RFU	Protein	15.2343	2.81718	0.0654142	22	2.79	0.0821359	2.78254	2.51772	4.10088	0	0	0.0121777	1	FALSE	FALSE	0.119959	0.115189	0.126503					20	691.8	691.8	0.899493	0.869205	0.904787	1.071	0.975465	1.056	0.981973	1.07	0.913509	1.014	1.00436	1.003	0.949101	1.056	1.00713	0.992	0.923262	0.975	0.920069	0.985	1.02855	0.999	0.954997	0.986	0.877585	0.898	0.923878	0.996	1.03874	0.959	0.903369	1.049	0.901838	0.995	0.947541	1.063	0.978639	1.018	0.904432	0.973	PASS	1.001	1.124	588
seq.30328.1	30328-1	SL026451	Protein TMED8	TMED8	Q6PL24	283578	TMED8	Human	RFU	Protein	21.2025	3.75977	0.142774	22	3.74096	0.195746	3.75226	2.53046	4.49204	0	0	0.0143266	0.809385	FALSE	FALSE	0.656976	0.65307	0.659265	prot.4033	0.788676101359894	TMED8_44328	0.686952014692561	20	4004.9	4004.9	1.33733	1.40943	1.24029	0.856	1.1689	0.93	1.1995	0.893	1.30444	0.915	1.24527	0.992	1.18805	0.838	1.18226	0.957	1.28181	1.004	1.15745	1.017	1.03585	0.911	1.347	0.92	1.30875	1.119	1.24206	0.927	1.34019	0.999	1.34172	0.919	1.57686	0.966	1.13911	0.928	1.25814	0.93	1.50306	0.982	PASS	0.907	1.077	2225.25
seq.3033.57	3033-57	SL005164	Galectin-2	Galectin-2	P05162	3957	LGALS2	Human	RFU	Protein	6.57851	2.59681	0.0286786	22	2.70781	0.136233	2.68034	2.49803	4.16988	0	0	0.030086	0.980203	TRUE	FALSE	0.227096	0.221276	0.233194					20	599.9	599.9	1.07336	1.05043	1.07393	0.958	1.0154	1.027	1.04312	0.964	1.05172	0.951	1.03306	0.968	1.03076	0.955	1.0015	0.998	1.06858	0.993	1.0519	1.028	1.00891	0.957	1.04222	0.973	1.07068	1.018	1.02687	0.984	1.05338	1.008	1.05821	1	1.10642	0.964	1.00486	0.979	1.02372	0.944	1.07374	0.991	PASS	0.98	1.012	497.85
seq.30331.4	30331-4	SL026411	Ventral anterior homeobox 1	VAX1	Q5SQQ9	11023	VAX1	Human	RFU	Protein	2.69833	2.67969	0.0116166	22	2.68683	0.0956454	2.66717	2.60756	4.23332	0	0	0.0630372	0.994049	FALSE	FALSE	0.0340247	0.0331003	0.03973			VAX1_42008	0.0194214273919385	20	549.2	549.2	0.98955	0.968778	0.967583	0.981	0.982996	0.997	0.994747	0.987	0.994567	0.967	0.963678	0.942	0.992052	0.977	0.986173	0.971	0.998001	0.987	1.02712	1.006	0.981942	0.99	1.00771	0.967	0.970661	0.969	0.929902	0.962	0.953969	0.986	1.0131	0.993	0.959469	0.994	0.917321	0.948	0.977572	0.972	0.973759	0.992	PASS	0.988	0.964	441.2
seq.30333.5	30333-5	SL026357	Cytochrome P450 7A1	CP7A1	P22680	1581	CYP7A1	Human	RFU	Protein	13.1889	2.23175	0.0579109	22	2.2749	0.168188	2.24005	1.99695	3.73421	0	0	0.0515759	0.963739	FALSE	FALSE	0.304175	0.298117	0.308429					20	1098.2	1098.2	1.23061	1.17744	0.973927	0.924	1.12902	0.792	1.08507	0.98	1.05657	1.174	1.1843	0.908	1.15881	0.926	1.14182	0.962	1.18379	0.876	1.02463	0.888	1.04184	0.852	1.20854	0.955	1.17029	1.014	1.22499	0.888	1.2291	0.808	1.17732	0.869	1.25494	0.863	1.14194	0.854	1.23713	0.765	1.19943	0.968	FLAG	0.897	0.778	196.2
seq.30334.131	30334-131	SL026732	Uncharacterized protein C9orf152	CI152	Q5JTZ5	401546	C9orf152	Human	RFU	Protein	4.29038	2.82351	0.0183425	22	2.83212	0.0593675	2.82347	2.71525	3.60281	0	0	0.010745	0.9952	FALSE	FALSE	0.0850023	0.0818777	0.0875165			C9orf152_40915	0.00783212638756386	20	701.1	701.1	0.9883	0.963579	0.956219	0.94	0.953878	1.012	0.944879	0.987	0.951547	1.032	0.937801	1.026	0.960543	0.992	0.962653	1.028	0.986076	0.981	0.935923	0.98	0.9253	0.944	0.959491	1.005	0.990674	1.013	0.948458	1.018	0.961728	0.998	0.986909	1	0.976462	0.995	0.89804	0.984	0.971995	0.985	0.97348	1.02	PASS	0.956	0.949	722.9
seq.30335.56	30335-56	SL026733	Kelch-like protein 42	KLH42	Q9P2K6	57542	KLHL42	Human	RFU	Protein	8.96561	3.24829	0.0395218	22	3.33392	0.148893	3.31528	2.8791	4.8307	0	0	0.0164756	0.436071	TRUE	FALSE	0.36045	0.35635	0.367752	prot.6877	0.310116003356302			20	1813.5	1813.5	1.03422	0.995335	1.0596	0.955	1.11094	0.945	1.08469	0.99	1.01631	1.039	1.10972	0.987	1.01313	0.997	0.968026	0.987	1.0479	0.972	1.03664	0.973	1.04051	0.939	1.03955	0.985	1.00238	1.011	1.04266	0.98	1.01825	0.976	1.02048	0.984	1.04494	0.961	1.1062	0.96	1.00454	0.961	1.08541	0.979	PASS	0.963	0.997	1428.3
seq.30336.43	30336-43	SL023549	Pre-rRNA-processing protein TSR1 homolog	TSR1	Q2NL82	55720	TSR1	Human	RFU	Protein	7.40449	2.18904	0.0298709	22	2.24093	0.100066	2.22427	1.91698	4.33407	0	0.0695894	0.0465616	0.965084	FALSE	FALSE	-0.00809038	-0.0123735	-0.00574005	prot.7729	-0.110663348998637			20	181.5	181.5	1.03184	1.02542	0.994521	0.976	0.954761	0.993	1.00221	1.028	1.00721	1.012	1.01114	1.005	1.02254	0.994	1.02196	0.996	1.02369	1.004	1.05156	0.984	0.991803	0.969	1.02138	0.988	1.0061	1.024	1.00166	0.97	1.00498	1.053	1.02196	1.009	1.03714	1.024	0.981612	0.98	1.03184	0.923	1.01058	1.007	PASS	0.979	0.954	169.4
seq.30338.28	30338-28	SL026345	Ret finger protein-like 1	RFPL1	O75677	5988	RFPL1	Human	RFU	Protein	3.55548	2.46895	0.0152694	22	2.49335	0.113947	2.46879	2.39322	4.11262	0	0	0.0565903	0.990067	FALSE	FALSE	0.043182	0.0411596	0.0452906					20	320.8	320.8	0.948271	0.935277	0.948271	1.001	0.978049	0.969	0.988293	1.011	0.959904	1.032	0.941315	0.972	0.965102	0.993	0.961055	1.015	0.947151	1	0.973301	0.975	0.98044	0.988	0.951364	0.997	0.945755	0.976	0.965393	1.037	0.95933	0.986	0.961919	0.999	0.947151	0.979	0.960192	0.986	0.951646	0.966	0.903662	1.003	PASS	0.98	1.019	275.75
seq.30339.65	30339-65	SL003560	Tubulin alpha	Tubulin alpha	Q71U36|Q9NY65|Q9BQE3|P68366|P68363	7846|51807|84790|7277|10376	TUBA1A|TUBA8|TUBA1C|TUBA4A|TUBA1B	Human	RFU	Protein	14.2701	4.01734	0.0776183	22	4.07876	0.15066	4.08596	3.24257	4.73497	0	0	0.0100287	0.821691	FALSE	FALSE	0.582616	0.573052	0.591007	prot.3110	0.716433523019945	TUBA1C_41975	-0.0270298905631805	20	8517.3	8517.3	1.07513	1.10366	1.10487	1.031	1.25685	0.939	1.15845	0.983	1.06313	1.04	1.21239	0.985	1.09629	0.991	1.07159	1.006	1.1938	0.991	1.08744	0.984	1.09789	0.937	1.11518	1.011	1.06198	1.035	1.18586	1.001	1.14251	1.002	1.16231	0.931	1.20909	0.943	1.22602	0.973	1.18812	0.917	1.26636	0.965	PASS	1.004	1.057	6825.95
seq.3034.1	3034-1	SL004271	Glial fibrillary acidic protein	GFAP	P14136	2670	GFAP	Human	RFU	Protein	6.12912	2.61147	0.0259328	22	2.6429	0.158189	2.59879	2.50092	4.8237	0	0	0.0881089	0.993804	FALSE	FALSE	0.049303	0.0437525	0.0538367			GFAP_42508	0.0112684583259798	20	546.3	546.3	0.977981	1.0046	0.985567	0.985	0.951742	0.989	0.981671	0.959	0.982024	0.945	1.00239	0.948	0.972237	0.961	0.971718	0.989	0.99165	0.972	0.99472	0.994	0.981318	1.002	0.993453	1.003	1.00423	0.987	0.968789	0.981	0.980262	0.983	1.02323	0.972	0.962813	0.98	0.942221	0.96	0.992371	0.994	1.00534	1.006	PASS	0.957	0.963	412.45
seq.30341.12	30341-12	SL004788	NF-kappaB inhibitor-like protein 1	NFKBIL1	Q9UBC1	4795	NFKBIL1	Human	RFU	Protein	7.99715	2.09926	0.0335326	22	2.13366	0.0920171	2.11594	1.8893	3.05907	0	0.0695894	0.0479943	0.97635	FALSE	FALSE	0.0690936	0.0675772	0.0762434					20	160	160	1.13234	1.03493	0.993172	0.971	1.03964	1.053	1.03426	0.98	1.02762	1.007	1.03627	0.959	1.07672	1.032	1.06809	1.027	1.09514	1.004	1.0296	1.042	1.04781	1.01	1.06667	1.078	1.09215	0.972	1.11654	0.974	1.07744	1.043	1.06952	0.99	1.17045	1.033	1.04918	1.069	1.11576	0.928	1.1088	0.982	PASS	1.003	0.977	127.95
seq.30344.14	30344-14	SL026589	TOX high mobility group box family member 2	TOX2	Q96NM4	84969	TOX2	Human	RFU	Protein	6.60464	2.40601	0.0289168	22	2.49348	0.113492	2.48101	2.20085	4.37942	0	0	0.0200573	0.887771	FALSE	FALSE	0.127768	0.115529	0.132193					20	298.8	298.8	1.01806	1.04953	0.992032	0.941	1.0787	0.944	1.0607	1.008	0.991045	1.018	1.06183	0.971	1.0332	0.992	0.988749	0.995	1.06448	0.977	1.00742	0.978	1.00572	0.97	1.03534	1.04	1.00471	1.064	1.05882	1.024	0.994674	1	1.04039	0.953	1.0577	0.999	1.09491	0.99	1.06146	0.947	1.06146	0.986	PASS	0.971	1.002	319.2
seq.30345.67	30345-67	SL026669	Conserved oligomeric Golgi complex subunit 5	COG5	Q9UP83	10466	COG5	Human	RFU	Protein	4.10533	2.89294	0.0180402	22	2.84832	0.102275	2.82853	2.54888	4.15147	0	0	0.0451289	0.990617	FALSE	FALSE	0.101464	0.100328	0.105391					20	1002.4	1002.4	0.978811	0.925834	0.96496	0.907	1.04384	0.977	0.993557	0.979	0.981206	0.98	0.951676	0.934	0.989243	0.941	0.932378	0.966	0.916103	0.942	0.933507	0.968	0.954303	0.965	0.947179	0.957	0.964124	0.999	0.91061	0.943	0.92107	0.943	0.945304	0.963	0.944947	0.969	0.919802	0.987	0.907889	0.94	0.95258	0.974	PASS	0.979	0.958	632.35
seq.30347.79	30347-79	SL026735	Cytochrome P450 4B1	CP4B1	P13584	1580	CYP4B1	Human	RFU	Protein	4.87369	2.21865	0.0212135	22	2.24588	0.121471	2.2188	2.10721	3.72919	0	0	0.0558739	0.896602	FALSE	FALSE	0.014621	0.00740203	0.0180432			CYP4B1_41074	-0.040421231886757	20	199.6	199.6	1.07601	1.00554	0.956855	0.988	1.01371	1.031	1.0342	1.026	1.00151	1.016	1.08774	0.979	1.07082	1.039	1.02517	0.953	1.04013	0.974	1.00554	1.022	1.00201	1.007	1.02464	1.037	1.01889	0.982	1.05608	1.005	1.03958	1.061	1.04013	0.97	1.03206	1.004	1.00706	1.004	1.05497	0.982	1.05832	1.008	PASS	1.022	0.966	169
seq.30348.8	30348-8	SL024510	Cholesterol side-chain cleavage enzyme, mitochondrial	CP11A	P05108	1583	CYP11A1	Human	RFU	Protein	19.5186	4.15366	0.0629156	22	4.16051	0.0818512	4.15015	3.57262	4.66019	0	0	0.019341	1	FALSE	FALSE	0.513409	0.509686	0.517998					0.5	13455.3	13455.3	1.24398	1.16194	1.22441	0.963	1.19306	0.962	1.23417	0.974	1.16566	1.006	1.21566	1.003	1.20968	0.966	1.11595	0.969	1.22304	0.975	1.21409	1.001	1.1885	0.94	1.22669	0.993	1.18588	0.985	1.24769	1.025	1.20572	0.982	1.22525	0.932	1.26186	0.963	1.26963	0.958	1.12293	0.953	1.26804	0.977	PASS	0.983	0.968	10285.8
seq.30349.19	30349-19	SL007048	SEC14-like protein 2	S14L2	O76054	23541	SEC14L2	Human	RFU	Protein	13.2302	2.84774	0.0575181	22	2.77411	0.0944054	2.76612	2.53845	3.46681	0	0	0.015043	0.997236	FALSE	FALSE	0.0789305	0.0769324	0.081268	prot.1471	-0.0666421927173713	SEC14L2_41777	0.0323518390417294	20	704.7	704.7	0.896793	0.947942	0.947687	0.993	1.03831	0.936	0.982845	1.006	1.00456	1.007	0.967995	1.001	0.911054	0.953	0.940603	0.99	0.835745	0.99	0.916981	0.989	0.990164	1.062	0.932513	0.961	0.918056	1.027	0.879446	1.016	0.928581	0.916	0.902074	1.013	0.885079	0.964	0.915433	1.041	0.850573	1.064	0.888987	0.991	PASS	1.005	1.029	600.1
seq.3035.80	3035-80	SL004354	Interleukin-19	IL-19	Q9UHD0	29949	IL19	Human	RFU	Protein	5.04219	3.74885	0.0217892	22	3.83862	0.0996907	3.83722	3.53538	4.63374	0	0	0.000716332	0.991898	FALSE	FALSE	0.225809	0.219523	0.23844			IL19_44717	-0.0364792115406525	0.5	6308.3	6308.3	1.16134	1.15393	1.45863	0.963	1.24045	0.996	1.34068	0.956	1.24979	1.045	1.19987	0.954	1.25673	1.007	1.04706	1.019	1.12642	0.975	1.35543	1.008	1.37424	0.973	1.20879	1.082	1.06862	1.017	1.13365	0.979	1.10156	0.997	1.25856	0.984	1.21956	1.007	1.44619	0.941	1.02048	0.965	1.12179	1.04	PASS	1.021	1.08	5595.85
seq.30352.24	30352-24	SL026513	Ras-GEF domain-containing family member 1C	RGF1C	Q8N431	255426	RASGEF1C	Human	RFU	Protein	10.8826	2.6092	0.0475481	22	2.56732	0.081654	2.55847	2.39568	3.51358	0	0	0.0186246	0.987953	FALSE	FALSE	0.0853736	0.0820404	0.0945458					20	423.7	423.7	0.942813	0.978296	0.913737	1.038	1.09398	0.981	1.00379	1.054	1.01315	1.003	0.973128	0.984	0.933054	1.003	0.998821	1.048	0.924907	1.093	0.918491	0.988	0.983747	1.042	0.962517	0.978	0.98056	1.048	0.9104	1.041	0.970453	0.94	0.960989	1.068	0.949361	1.015	0.970231	1.011	0.927946	1.025	0.95385	1.013	PASS	1.006	0.949	366.2
seq.30354.147	30354-147	SL026455	Zinc finger protein 704	ZN704	Q6ZNC4	619279	ZNF704	Human	RFU	Protein	3.53496	2.26875	0.0154991	22	2.31848	0.12391	2.28914	2.21431	3.89573	0	0	0.0709169	0.996626	FALSE	FALSE	0.0256628	0.0243018	0.0265023					20	235.1	235.1	0.938148	0.951822	0.979583	0.993	0.925955	1.034	0.968686	0.976	0.977547	0.999	0.938148	0.976	0.959984	1	0.929984	0.99	0.949132	1.001	0.987815	0.994	0.925226	1.011	0.929984	1.002	0.974306	1.051	0.957248	1.039	0.937774	1.005	0.969884	0.968	0.940776	1.005	0.927416	0.989	0.958028	0.998	0.92632	1.003	PASS	1.006	0.998	188.2
seq.30358.29	30358-29	SL026528	Zinc finger protein 579	ZN579	Q8NAF0	163033	ZNF579	Human	RFU	Protein	7.09279	2.37883	0.030825	22	2.34675	0.0775934	2.33806	1.76418	3.19714	0	0.0695894	0.02149	0.992674	FALSE	FALSE	0.052589	0.0477051	0.0571429					20	236	236	0.906995	0.965235	0.905602	0.993	0.92658	0.956	0.963659	1.016	0.954307	1.047	0.93837	1.01	0.933544	1	1.01812	1.007	0.924403	1.053	0.897338	0.934	0.994522	1.012	0.97966	1.014	0.955079	1.02	0.926217	0.985	0.978441	0.996	0.944378	1.057	0.938743	1.049	1.00212	1.041	1.00042	0.986	0.886885	0.948	PASS	1.019	0.936	203
seq.30364.26	30364-26	SL026579	Calmodulin-like protein 4	CALL4	Q96GE6	91860	CALML4	Human	RFU	Protein	10.6593	3.65856	0.0517301	22	3.67506	0.142988	3.66408	3.09103	4.78677	0	0	0.00358166	0.999296	FALSE	FALSE	0.331869	0.326695	0.344879			CALML4_43447	0.0934977460558475	0.5	2968	2968	1.17363	1.2007	1.12616	0.987	1.14202	0.919	1.21118	0.972	1.14528	0.94	1.09375	0.94	1.18815	0.97	1.18554	0.988	1.25163	0.983	1.15168	0.94	1.27992	0.934	1.3173	1.015	1.25731	0.974	1.23148	0.929	1.29641	0.918	1.26395	0.937	1.34652	0.937	1.24153	0.92	1.31935	0.919	1.19202	0.943	PASS	0.904	1.018	2753.35
seq.30365.42	30365-42	SL026530	SPRY domain-containing protein 3	SPRY3	Q8NCJ5	84926	SPRYD3	Human	RFU	Protein	8.42458	2.66175	0.0355329	22	2.66895	0.105315	2.65369	2.41631	3.58032	0	0	0.0136103	0.997077	FALSE	FALSE	0.275506	0.269276	0.280889	prot.818	0.383790398874861			20	359	359	1.08986	1.1019	1.01327	1.012	1.04787	1.003	1.02689	1.048	1.03102	1.059	1.05681	1.082	1.07614	1.069	1.08525	1.092	1.11525	1.049	1.03817	1.012	1.01556	0.979	1.05279	1.094	1.09218	1.078	1.1019	1.066	1.09752	1.012	1.11214	1.004	1.10156	1	1.0322	0.967	1.12117	0.998	1.11873	1.052	PASS	1.008	1.019	513.7
seq.3037.62	3037-62	SL001795	Interleukin-1 beta	IL-1b	P01584	3553	IL1B	Human	RFU	Protein	11.027	2.9391	0.0489467	22	3.03901	0.102841	3.02841	2.74912	4.31774	0	0	0.017192	0.997425	FALSE	FALSE	0.0626671	0.0589215	0.0669581			IL1B_42608	-0.0403532283760301	20	1301	1301	0.723099	0.708606	0.811249	0.941	1.00169	0.938	0.81135	0.907	0.822117	0.945	0.707027	0.984	0.704271	0.878	0.666974	1.067	0.778064	1.013	0.731022	1.071	0.767325	0.945	0.736068	1.023	0.791651	1.215	0.748648	0.93	0.725155	1.049	0.781663	0.987	0.780912	0.982	0.750245	1.007	0.729342	1.035	0.85937	0.99	FLAG	0.989	1.077	1088.1
seq.30370.19	30370-19	SL022200	Ran guanine nucleotide release factor	MOG1	Q9HD47	29098	RANGRF	Human	RFU	Protein	35.036	2.79425	0.0978682	22	2.87112	0.150885	2.84776	2.52853	5.27346	0	0	0.0250716	0.993792	FALSE	FALSE	0.199513	0.186818	0.207474			RANGRF_41697	0.00695615711269932	20	597.5	597.5	1.14136	1.07949	1.13788	0.886	1.1208	1.002	1.0662	0.94	1.0444	0.955	1.15907	0.974	1.07755	0.96	1.0413	0.939	1.11018	1.024	1.09073	1.016	1.03643	0.927	1.15014	1.009	1.04659	0.991	1.12418	1.018	1.02787	1.022	1.12502	0.964	1.15103	0.987	1.0758	0.946	1.08557	0.92	1.12672	0.996	PASS	0.952	1.047	425.55
seq.30372.35	30372-35	SL017075	LRRN4 C-terminal-like protein	LRN4L	Q8ND94	221091	LRRN4CL	Human	RFU	Protein	11.8247	3.04992	0.0510391	22	3.0307	0.100523	3.01486	2.78965	4.69501	0	0	0.0229226	0.994346	FALSE	FALSE	0.0931075	0.0839506	0.0987563					20	1228.9	1228.9	0.828379	0.837011	0.902674	1.052	0.922528	1.024	0.901283	1.086	0.852692	1.104	0.921905	1.095	0.898647	1.048	0.804623	1.004	0.86646	1.021	0.953375	1.045	0.944581	1.042	0.848219	1.004	0.840044	1.052	0.875597	1.053	0.830955	1.031	0.867806	1.012	0.892577	1.009	1.00277	1.024	0.826818	0.964	0.860514	1.003	PASS	1.019	1.075	1241.4
seq.30373.68	30373-68	SL026437	Protein FAM166A	F166A	Q6J272	401565	FAM166A	Human	RFU	Protein	7.74686	2.62332	0.0320998	22	2.7433	0.182362	2.70509	2.53491	4.88636	0	0	0.0465616	0.899165	FALSE	FALSE	0.081296	0.0785426	0.0840643			FAM166A_40219	0.0304610841818062	20	928.5	928.5	1.02778	1.01854	1.07727	0.97	1.06309	1.007	1.05884	1.002	1.01034	1.051	1.05416	0.992	1.06577	1.039	0.974905	1.009	1.01553	0.985	1.07316	1.027	1.04431	1.005	1.00629	1.017	0.985983	1.089	1.03778	1.062	0.993686	1.05	1.02224	1.048	1.03999	1.05	0.96951	1.026	0.984624	0.996	1.0142	0.885	PASS	1.033	0.992	473.5
seq.30375.7	30375-7	SL026484	Testis development-related protein	TDRP	Q86YL5	157695	TDRP	Human	RFU	Protein	14.3999	3.76549	0.0814599	22	3.78323	0.14936	3.78755	3.04297	4.4842	0	0	0.0114613	0.996508	FALSE	FALSE	0.615323	0.609363	0.62547	prot.4289	0.784567977840246			20	5360.6	5360.6	1.09855	1.08686	1.06977	0.896	1.14744	0.931	1.12656	0.941	1.09984	0.954	1.0955	0.885	1.05048	0.892	1.08913	0.955	1.11322	0.944	1.02128	0.911	1.07759	0.92	1.17585	0.945	1.1132	0.965	1.14255	0.909	1.094	0.926	1.06522	0.92	1.16219	0.952	1.09033	0.939	1.13392	0.892	1.17359	0.931	PASS	0.939	0.964	3113.15
seq.30376.33	30376-33	SL026476	Cytochrome P450 4Z1	CP4Z1	Q86W10	199974	CYP4Z1	Human	RFU	Protein	7.61992	2.7869	0.0331318	22	2.88567	0.0943685	2.87128	2.70986	3.87659	0	0	0.00859599	0.997787	FALSE	FALSE	0.288391	0.284784	0.292409					20	765.9	765.9	1.11485	1.1377	1.17146	0.954	1.05004	1.018	1.05729	0.945	1.12072	0.94	1.10567	1.047	1.06405	0.935	0.988003	0.986	1.02792	1.047	1.06627	1.06	1.00525	0.984	1.0748	0.974	1.10424	1.104	0.986222	1.007	1.05641	1.063	1.12831	0.97	1.17074	0.987	0.967779	0.943	1.01096	1.004	1.09917	1.065	PASS	0.952	1.067	625.15
seq.30377.111	30377-111	SL019360	Thioredoxin-like protein AAED1	AAED1	Q7RTV5	195827	PRXL2C	Human	RFU	Protein	10.4563	2.54577	0.0452535	22	2.59354	0.107783	2.58184	2.36773	4.60885	0	0	0.0179083	0.950427	FALSE	FALSE	0.201069	0.197224	0.204979					20	323.4	323.4	1.00217	1.01475	1.08742	0.917	0.982382	1.023	1.03422	0.94	1.09331	0.96	0.993548	1.017	1.00186	0.909	0.911499	0.998	0.974977	1.016	1.00748	1.053	0.939843	0.966	0.99569	1.026	1.0218	1.161	0.97088	0.987	1.04222	1.043	1.05998	0.975	1.03389	0.933	1.00093	0.915	1.00622	1.041	1.05102	0.996	PASS	0.921	1.018	327
seq.30379.240	30379-240	SL012701	Parkinson disease 7 domain-containing protein 1	PDDC1	Q8NB37	347862	GATD1	Human	RFU	Protein	4.67888	2.38099	0.0203642	22	2.42823	0.151113	2.38917	2.30685	4.23628	0	0	0.0752149	0.994368	FALSE	FALSE	0.0530292	0.0478997	0.0540143	prot.4472	0.0808222144718594			20	312.3	312.3	1	0.951264	0.97078	1.018	0.930572	1.036	0.956508	1.007	0.965976	1.006	0.950106	1.026	0.945504	1.038	0.978077	1.019	0.963294	1.041	0.967772	0.998	0.928083	1.01	0.941797	1.038	0.979611	1.036	0.953006	1.023	0.975023	1.019	0.982075	1.001	0.948952	1.001	0.895869	1.011	0.955923	1.029	0.993953	1.046	PASS	1.019	0.983	287.35
seq.3038.9	3038-9	SL003326	C-X-C motif chemokine 11	I-TAC	O14625	6373	CXCL11	Human	RFU	Protein	15.6961	3.00874	0.0586752	22	3.20613	0.218978	3.18639	2.60756	4.45593	0	0	0.00429799	0.971054	TRUE	TRUE	0.646686	0.641709	0.658408	prot.1095	0.645372926853487	CXCL11_44585	0.894022622469189	20	2308.4	2308.4	1.07098	1.10715	1.17914	0.993	1.19137	0.987	1.1016	0.94	1.1142	1.044	1.15843	1.087	1.05812	0.93	0.973598	1.001	1.08036	1.011	1.06021	1.016	0.986285	1.024	1.13491	1.007	1.07784	1.017	1.08198	1.023	1.05648	1.032	1.14572	0.939	1.21214	0.94	1.08779	0.941	1.06344	0.947	1.25614	0.996	PASS	0.948	1.077	1327
seq.30380.43	30380-43	SL026432	Ankyrin repeat domain-containing protein 34A	AN34A	Q69YU3	284615	ANKRD34A	Human	RFU	Protein	9.9616	1.95531	0.0439584	22	2.00301	0.0856425	1.99123	1.81425	3.49838	0	0	0.032235	0.905284	FALSE	FALSE	0.125212	0.121877	0.131787					20	107.8	107.8	1.14195	0.998148	0.972924	0.997	1.10225	0.963	1.04559	1.079	1.01602	1.045	1.12175	0.94	1.04356	1.055	1.15048	1.014	1.1	1.022	1.02471	0.955	1.04356	0.999	1.08342	1.027	1.03059	0.957	1.19248	1.025	1.12644	1.044	0.98268	1.002	1.12409	0.983	1.13713	1.088	1.15541	0.913	1.09442	1.023	PASS	1.04	0.975	91.8
seq.30385.3	30385-3	SL026549	N-lysine methyltransferase SETD6	SETD6	Q8TBK2	79918	SETD6	Human	RFU	Protein	9.23513	3.26017	0.0362627	22	3.27642	0.137144	3.24517	3.10425	4.90051	0	0	0.0637536	0.994121	FALSE	FALSE	0.135739	0.127313	0.13688					20	2621.5	2621.5	0.866812	0.819603	0.895933	0.985	0.936584	0.995	0.894283	1.01	0.884029	1.068	0.854828	1.019	0.881621	0.975	0.813979	1.037	0.845891	1.017	0.878489	0.972	0.874825	1.006	0.820039	1.012	0.86581	1.054	0.849564	1.071	0.797172	0.977	0.845754	0.999	0.867099	1.053	0.882482	0.987	0.760362	0.986	0.838907	1.013	PASS	1.04	1.067	1823.55
seq.30387.123	30387-123	SL026736	Zinc transporter SLC39A7	S39A7	Q92504	7922	SLC39A7	Human	RFU	Protein	18.1901	2.92593	0.076799	22	2.89632	0.118974	2.87818	2.66039	3.94712	0	0	0.019341	0.977806	FALSE	FALSE	0.109705	0.107356	0.118946	prot.4708	0.0774000863430298			20	1028.3	1028.3	0.86274	1.01591	0.898392	1.072	1.02563	0.839	0.98913	1.074	0.959862	1.045	0.967084	1.003	0.983266	1.004	1.0129	1.001	0.904398	0.914	0.87218	0.917	1.00804	0.961	1	0.929	0.875149	0.963	0.882812	0.949	0.964453	0.858	0.912908	0.968	0.915428	0.941	0.973585	0.981	1.00351	0.965	0.854283	0.923	PASS	0.961	1.062	667.6
seq.30388.181	30388-181	SL026737	Ras and Rab interactor 2	RIN2	Q8WYP3	54453	RIN2	Human	RFU	Protein	4.38899	2.04096	0.0189169	22	2.06779	0.11649	2.03902	1.91222	3.39806	0	0	0.0709169	0.96659	FALSE	FALSE	0.00964468	0.00929351	0.0141276	prot.4700	-0.0507726333884901			20	145.8	145.8	0.879373	0.918136	0.89889	0.984	0.866825	1.031	0.952941	0.962	0.89011	1.008	0.834574	1.05	0.932821	1.008	0.870448	1.031	0.899445	1.027	0.857143	0.987	0.937018	0.994	0.902228	1.035	0.887401	1.036	0.9	0.976	0.860685	1.109	0.89393	0.982	0.9	1.001	0.938224	1.005	0.951697	0.966	0.839378	1.011	PASS	0.99	0.97	117.1
seq.30389.43	30389-43	SL022549	Paxillin	PAXI	P49023	5829	PXN	Human	RFU	Protein	10.9464	2.86601	0.0464419	22	2.8776	0.12395	2.86231	2.54864	4.5618	0	0	0.02149	0.995251	FALSE	FALSE	0.248158	0.241362	0.251209			PXN_42970	0.268888134076897	20	798.6	798.6	0.986291	1.0708	0.969292	1.073	1.0544	0.935	1.02859	1.078	0.995388	1.026	1.06282	0.985	1.03593	1.04	1.07382	1.002	0.99168	0.963	0.955149	0.957	1.05079	1.024	1.09577	0.967	0.973665	1.013	0.993902	0.926	1.07123	0.991	0.985926	1.006	1.00201	0.952	1.04996	1.011	1.124	0.971	0.985561	0.973	PASS	0.927	1.028	753.55
seq.30390.1	30390-1	SL006985	Dual specificity mitogen-activated protein kinase kinase 7	MP2K7	O14733	5609	MAP2K7	Human	RFU	Protein	6.56965	2.49034	0.0280123	22	2.60227	0.175097	2.56134	2.39445	4.98115	0	0	0.0759312	0.980845	FALSE	FALSE	0.0639053	0.0599292	0.070122	prot.1107	-0.0281781685593914			20	705.8	705.8	1.00944	1.00599	1.03067	0.906	1.02394	0.865	1.02528	0.946	0.981095	1.117	1.03566	0.944	1.00413	0.96	0.973383	0.962	1.00656	0.925	1.02647	0.882	1.02781	0.868	1.04162	0.944	0.986719	1.007	1.03855	0.919	1.01117	0.889	1	0.911	1.05061	0.909	1.08869	0.883	0.988792	0.88	0.993945	0.928	PASS	0.94	0.884	411.2
seq.30391.135	30391-135	SL008159	T-complex protein 1 subunit beta	TCPB	P78371	10576	CCT2	Human	RFU	Protein	33.3731	2.98765	0.125256	22	3.0153	0.185049	3.01038	2.3694	3.87175	0	0	0.00143266	0.995696	FALSE	FALSE	0.361723	0.358408	0.372018	prot.3121	0.447230750606848			0.5	873.7	873.7	1.22866	0.989468	1.07347	1.438	0.897023	1	1.131	1.138	1.00092	1.257	1.60932	1.444	0.979155	1.634	1.02343	0.614	1.10567	1.175	1.0983	1.003	1.08561	1.587	1.13497	0.953	1.00448	0.871	1.1207	0.909	1.13911	1.023	1.04472	1.011	1.19652	0.926	1.60165	1.059	1.28769	0.837	1.08723	0.782	FLAG	0.768	0.997	563.7
seq.30392.41	30392-41	SL024468	YY1-associated factor 2	YAF2	Q8IY57	10138	YAF2	Human	RFU	Protein	7.05473	2.15823	0.0302655	22	2.20669	0.101523	2.19257	2.0187	4.01611	0	75.9916	0.0293696	0.839007	FALSE	FALSE	0.0291751	0.0212232	0.0363644					20	178.1	178.1	1.02239	1.0397	1.00849	1.01	0.950881	1.074	0.911464	0.993	0.996642	0.935	1.01021	1.038	0.994972	1.027	1.08465	1.002	1.0716	0.999	1.0397	0.997	0.902686	0.996	0.980187	1.045	1.0397	1.005	1.01597	0.991	1.03607	1.046	1.04091	0.937	1.00792	1	0.851338	0.982	1.04703	0.949	1.07096	1.055	PASS	1.006	0.991	180.3
seq.30396.38	30396-38	SL022653	Kinesin light chain 2	KLC2	Q9H0B6	64837	KLC2	Human	RFU	Protein	9.18401	2.55647	0.0393681	22	2.54001	0.120809	2.52297	2.36605	4.11274	0	0	0.030086	0.995111	FALSE	FALSE	0.0792261	0.0747875	0.0817647					20	374.3	374.3	0.896957	0.946876	0.864434	1.082	0.984223	0.984	0.940452	1.13	0.90982	1.051	0.921921	1.016	0.944725	1.053	0.99707	1.058	0.902798	1.009	0.860658	0.956	0.966434	1.044	0.955334	1.062	0.912927	1.052	0.904543	1.028	0.960976	0.999	0.90367	1.069	0.914265	0.969	0.942821	1.047	1.00889	1.022	0.871884	1.044	PASS	0.98	1.032	475.9
seq.30399.38	30399-38	SL026383	Rhodopsin kinase GRK1	GRK1	Q15835	6011	GRK1	Human	RFU	Protein	12.2169	2.43334	0.0582002	22	2.43856	0.150267	2.42991	1.96142	3.59002	0	0	0.00501433	0.932765	FALSE	FALSE	0.341805	0.334719	0.354907					0.5	169.8	169.8	1.17023	1.17427	1.15825	0.996	1.02289	0.966	1.18493	0.96	1.1759	0.988	1.16541	1.036	1.09974	1.02	1.09903	0.936	1.19242	1.039	1.09196	1.014	1.07878	0.96	1.16781	1.064	1.18493	1.019	1.25592	1.014	1.2	1.029	1.21633	0.96	1.24761	0.997	1.19242	1.003	1.19662	1.015	1.16781	0.984	PASS	0.955	1.017	139.8
seq.3040.59	3040-59	SL000519	C-C motif chemokine 3	MIP-1a	P10147	6348	CCL3	Human	RFU	Protein	5.90575	2.46026	0.0253986	22	2.68548	0.139657	2.67477	2.37585	4.0986	0	0	0.00787966	0.991148	TRUE	FALSE	0.212157	0.209287	0.218833			CCL3_43473	0.226764719447442	20	619.1	619.1	0.851816	0.874435	0.909906	0.962	0.959845	0.965	0.880279	0.993	0.876788	1.084	0.93252	1.028	0.919091	0.995	0.729297	0.984	0.786458	1.018	0.940596	0.98	0.863098	0.943	0.871849	0.956	0.797501	1.036	0.786259	1.008	0.829559	1.097	0.79709	0.993	0.867087	0.996	0.895041	0.987	0.743307	0.94	0.771176	1.014	PASS	1.007	1.037	513.15
seq.30404.41	30404-41	SL004926	ATP synthase alpha chain, mitochondrial	ATP5A1	P25705	498	ATP5F1A	Human	RFU	Protein	8.39002	2.5869	0.0372084	22	2.5694	0.0742621	2.56194	2.43996	3.46175	0	0	0.0186246	0.989802	FALSE	FALSE	0.147158	0.138155	0.152619	prot.2352	0.2140137259847			20	391.7	391.7	0.951421	1.02781	1.04453	0.973	0.930846	1.023	1.0316	0.952	1.06209	0.953	0.903367	1.01	0.924911	0.949	1.00694	1.03	0.933286	1.054	1.0346	1.017	0.976808	1.063	0.975835	0.931	1.01424	1.012	0.86468	0.981	0.967877	0.962	0.995932	1.068	0.953273	1.086	0.874135	1.04	0.935962	1.09	0.986401	1.017	PASS	1.006	1.004	351.2
seq.30405.3	30405-3	SL017418	Interphotoreceptor matrix proteoglycan 1	IMPG1	Q17R60	3617	IMPG1	Human	RFU	Protein	6.2743	2.21303	0.0276115	22	2.25072	0.10701	2.23147	2.0799	4.23133	0	0	0.0515759	0.990906	FALSE	FALSE	0.0254833	0.0217192	0.0317084			IMPG1_42631	0.00906490660056807	20	199.3	199.3	0.968887	1.00657	0.992036	0.991	1.0005	0.994	1.01322	1.004	1.03318	1.041	1.02944	1.035	0.984684	1.024	1.06067	1.01	0.965601	1.019	0.969358	0.996	1.01322	1.026	1.01219	0.978	0.993519	1.013	0.992036	1.012	1.05673	0.994	0.994511	1.022	0.998497	1.02	0.931308	1.002	0.97792	1.006	0.979361	1.065	PASS	1.052	1.08	161.25
seq.30408.52	30408-52	SL026760	Ubiquitin-associated protein 1-like	UBA1L	F5GYI3	390595	UBAP1L	Human	RFU	Protein	4.47825	2.92758	0.0196001	22	2.93453	0.0481891	2.92855	2.85516	3.60457	0	0	0.019341	0.997103	FALSE	FALSE	0.0532507	0.0519505	0.0617575					20	950.4	950.4	0.96409	0.94127	0.895	1.029	0.784029	1.129	0.881796	1.037	0.9571	0.978	0.893989	1.022	0.915783	1.022	1.00892	0.996	0.901708	1.038	0.933504	1.009	0.84789	1.062	0.934697	1.003	1.01085	1.051	0.887727	0.999	0.973372	0.994	0.978684	1.006	0.91411	1.081	0.763435	1.009	0.944075	1.022	0.937648	1.04	PASS	0.997	1.022	891
seq.30409.7	30409-7	SL019031	P2X purinoceptor 2	P2RX2	Q9UBL9	22953	P2RX2	Human	RFU	Protein	4.27471	2.96156	0.0187251	22	2.99072	0.0806276	2.97905	2.88502	4.57406	0	0	0.027937	0.993853	FALSE	FALSE	0.112728	0.110985	0.118865					20	1051.7	1051.7	1.00651	1.01213	0.955136	1.048	0.80032	1.062	0.903212	0.981	1.00622	0.972	0.958094	1.01	0.956526	1.003	1.06544	0.99	1.00564	1.001	0.993388	0.986	0.913965	0.983	0.980423	0.998	1.04253	1.011	0.939941	0.982	1.03189	1.041	1.00257	1.008	0.988719	1.011	0.821384	0.997	0.957396	0.972	0.978599	1.034	PASS	0.993	0.998	957.55
seq.3041.55	3041-55	SL008416	C-type mannose receptor 2	MRC2	Q9UBG0	9902	MRC2	Human	RFU	Protein	7.42244	3.54399	0.0328051	22	3.5685	0.0952026	3.56837	3.27052	3.93916	0	0	0	0.826307	TRUE	TRUE	0.462345	0.454008	0.465865	prot.5888	0.380394023634113			0.5	4173.3	4173.3	1.67267	1.39964	1.27227	0.925	1.20951	1.032	1.27608	0.943	1.26429	1.008	1.35858	0.977	1.43363	1.02	1.4035	1.039	1.51404	0.976	1.22521	0.985	1.20605	0.94	1.60877	0.985	1.58259	0.975	1.619	0.947	1.59903	0.964	1.48231	0.971	1.65877	0.941	1.27371	0.964	1.54549	0.968	1.69681	1.014	PASS	0.971	0.99	3790.3
seq.30411.5	30411-5	SL026646	Mediator of RNA polymerase II transcription subunit 29	MED29	Q9NX70	55588	MED29	Human	RFU	Protein	3.62888	2.18378	0.0158558	22	2.20518	0.0612257	2.19507	2.11394	3.23495	0	0	0.030086	0.807936	FALSE	FALSE	0.035841	0.0340569	0.0406421					20	174.2	174.2	0.9619	0.940097	0.937567	0.983	0.888776	1.048	0.897013	0.99	1.01634	0.966	0.958196	1.016	0.959251	0.979	0.990335	0.945	0.990335	0.993	0.972098	1.001	0.866667	0.993	0.927583	1.001	0.994292	1.013	0.943151	0.984	0.974818	0.967	0.964563	1.025	0.954521	1.016	0.862803	0.985	0.922181	0.964	0.997709	0.959	PASS	0.975	0.993	159.4
seq.30412.65	30412-65	SL024630	Schlafen family member 5	SLFN5	Q08AF3	162394	SLFN5	Human	RFU	Protein	11.2224	3.36455	0.0471875	22	3.3874	0.109439	3.37649	3.09788	3.95357	0	0	0.00501433	0.672737	FALSE	FALSE	0.1821	0.171398	0.187683	prot.6594	-0.143361570469324			20	1281.7	1281.7	1.03689	1.06764	1.00818	0.853	1.05299	0.905	1.01674	0.951	0.985999	0.947	1.10999	0.924	1.02561	0.864	1.02095	0.949	1.07363	0.887	0.991107	0.896	0.990036	0.837	1.12312	0.961	1.01738	0.957	1.04808	0.893	1.07924	0.933	1.02989	0.903	1.0529	0.844	1.03983	0.91	1.20043	0.924	1.09304	0.942	PASS	0.827	0.963	1829.15
seq.30414.15	30414-15	SL023896	Steroid 21-hydroxylase	CP21A	P08686	1589	CYP21A2	Human	RFU	Protein	4.54784	2.95788	0.0198428	22	2.95987	0.0532762	2.9524	2.86705	4.02488	0	0	0.0186246	0.995815	FALSE	FALSE	0.111727	0.109855	0.117893					20	1000.3	1000.3	0.993544	1.01173	1.0012	1.016	0.846206	1.095	0.960718	1.003	1.00938	0.955	0.916613	1.02	0.922275	1	1.06494	1.031	0.971542	1.116	1.01957	1.003	0.957042	1.03	0.958601	1.017	1.04014	1.025	0.914853	1.019	1.02019	0.991	1.00472	1	0.969753	1.055	0.81784	1.028	0.959336	1.091	1.01491	1.098	PASS	1.006	1.06	999.65
seq.30416.57	30416-57	SL026626	Protein bicaudal C homolog 1	BICC1	Q9H694	80114	BICC1	Human	RFU	Protein	7.52608	1.9511	0.0325589	22	2.00124	0.0860823	1.98856	1.6902	3.14386	0	0.139179	0.0386819	0.863909	FALSE	FALSE	0.0994602	0.0974155	0.10438					20	105.2	105.2	1.10273	1.04055	1.01839	0.991	1.02634	0.997	1.01349	0.943	1.03137	0.989	1.08566	0.986	1.05622	1.013	1.10854	0.951	1.11205	1.026	1.0879	0.958	0.985019	0.936	1.10273	0.956	1.09927	0.984	1.12755	0.959	1.11677	1.042	1.1097	0.943	1.11205	0.962	1.00863	0.96	1.15604	0.945	1.13362	0.988	PASS	0.956	0.95	112.65
seq.30417.1	30417-1	SL026338	Rho guanine nucleotide exchange factor 9	ARHG9	O43307	23229	ARHGEF9	Human	RFU	Protein	14.3919	2.46977	0.0607982	22	2.50515	0.0766931	2.51375	2.26387	3.16752	0	0	0.00286533	0.955399	FALSE	FALSE	0.117787	0.114475	0.11877					0.5	339.1	339.1	0.86285	0.887	0.917727	0.98	0.903303	0.891	0.914756	0.963	0.924482	0.956	0.843952	0.982	0.914016	0.956	0.951993	0.957	0.94615	0.984	0.933388	0.963	0.95575	0.999	0.920467	1.013	0.92423	1.007	0.990362	0.944	0.920467	0.916	0.881237	0.957	0.921718	0.96	0.915003	1.002	1.08339	0.969	0.789891	0.959	PASS	0.952	0.887	299.75
seq.30418.29	30418-29	SL026532	Protein SMG8	SMG8	Q8ND04	55181	SMG8	Human	RFU	Protein	2.21837	2.93246	0.00956818	22	2.95561	0.110949	2.93146	2.84473	4.15628	0	0	0.0573066	0.975623	FALSE	FALSE	0.0689258	0.0661562	0.0726426	prot.4505	0.0508147499217564			20	1092.3	1092.3	0.951647	0.945141	0.936551	0.963	0.970933	1.007	0.940503	0.991	0.954891	0.992	0.946862	0.994	0.939532	0.966	0.921617	1.017	0.934149	1.015	0.983434	0.99	0.973963	0.962	0.958074	0.996	0.943916	1.004	0.934628	0.988	0.922395	0.996	0.930092	0.988	0.963737	1.003	0.951481	1.015	0.905346	0.945	0.914518	0.977	PASS	0.974	0.985	833.3
seq.30419.2	30419-2	SL026456	Forkhead box protein I2	FOXI2	Q6ZQN5	399823	FOXI2	Human	RFU	Protein	4.71325	2.56884	0.0200202	22	2.53669	0.118416	2.51202	2.41946	4.16424	0	0	0.0558739	0.997968	FALSE	FALSE	0.0324139	0.0288397	0.0353483					20	394.2	394.2	0.873477	0.907041	0.952404	1.005	0.870968	0.993	0.870391	0.961	0.899384	0.985	0.893675	1.024	0.862582	1.037	0.905166	1.017	0.894689	1.055	0.926657	1.013	0.921243	1.028	0.853431	1.028	0.905999	1.02	0.865993	1.027	0.915467	1.011	0.895909	1.015	0.880107	0.965	0.833933	0.998	0.892259	1.045	0.88465	1.056	PASS	1.002	0.99	456.85
seq.3042.7	3042-7	SL000164	Myoglobin	Myoglobin	P02144	4151	MB	Human	RFU	Protein	28.3308	3.12838	0.11777	22	3.1443	0.159383	3.1312	2.74107	3.88163	0	0	0.002149	0.965942	FALSE	FALSE	0.49036	0.48342	0.496911	prot.1705	0.600342006878813			0.5	1446.8	1446.8	1.24585	1.10308	1.15772	0.992	1.10493	1.048	1.1488	1.012	1.14047	1.033	1.18096	0.985	1.16885	1.057	1.04917	1.061	1.13252	1.046	1.19275	1.033	1.18261	0.985	1.26138	1.04	1.13653	0.969	1.21284	1.014	1.13608	1.045	1.23247	1.012	1.20929	0.969	1.11765	1.002	1.07593	0.996	1.20597	1.071	PASS	1.03	1.013	1847.05
seq.30422.109	30422-109	SL026405	Sigma intracellular receptor 2	SGMR2	Q5BJF2	27346	TMEM97	Human	RFU	Protein	4.38198	2.46064	0.0188577	22	2.48794	0.0889916	2.47727	2.3822	4.17844	0	1.11343	0.0286533	0.952617	FALSE	FALSE	-0.0409862	-0.0415932	-0.0367365	prot.953	-0.179951113118598			20	333.6	333.6	0.956148	1.00301	0.976295	0.983	0.880211	0.965	0.892456	0.965	0.938133	0.97	0.937605	0.985	0.961938	0.975	1.03218	0.905	0.989031	0.924	0.975439	0.951	0.899919	0.968	0.910232	1.048	1.0103	0.965	0.94424	1.003	0.957245	0.933	0.985233	0.917	0.950157	0.962	0.86762	0.987	1	0.89	1.02773	0.974	PASS	0.935	0.91	309.55
seq.30423.32	30423-32	SL026675	Acyl-coenzyme A thioesterase 9, mitochondrial	ACOT9	Q9Y305	23597	ACOT9	Human	RFU	Protein	21.7598	3.14495	0.123106	22	3.21548	0.176208	3.21402	2.55169	4.21718	0	0	0.00716332	0.996251	FALSE	FALSE	0.398361	0.394721	0.400928	prot.6161	0.572706712459012			20	804	804	0.888398	0.905405	0.924669	0.993	0.932823	1	0.875722	0.956	0.943109	0.917	0.963105	0.963	0.851966	0.968	0.90459	0.994	0.885853	1.003	0.893036	1.017	0.873343	0.947	0.916239	0.958	0.919593	1.034	0.860814	0.95	0.953058	0.969	0.86722	0.972	0.89155	0.946	0.79849	0.971	0.868157	1.007	1.05595	0.994	PASS	0.939	0.975	633.95
seq.30424.225	30424-225	SL026630	Chromatin modification-related protein MEAF6	EAF6	Q9HAF1	64769	MEAF6	Human	RFU	Protein	12.035	2.69513	0.0466143	22	2.73438	0.0902385	2.71999	2.54617	3.99504	0	0.347947	0.0100287	0.696101	FALSE	FALSE	0.17664	0.173914	0.178234					20	607.1	607.1	1.04152	0.982999	1.02916	0.974	0.974948	1.067	0.948742	1.038	0.965951	1.103	1.0043	1.055	1.0392	1.024	1.01794	1.076	1.04009	1.027	1.02309	0.982	0.946228	1.002	0.999506	1.097	0.985552	1.109	0.971826	1.074	1.00563	1.029	1.05785	1.032	1.01573	0.981	0.911014	0.996	1.01386	0.995	1.05217	1.13	PASS	0.995	1.065	1040.6
seq.30427.2	30427-2	SL026428	Rap1 GTPase-activating protein 2	RPGP2	Q684P5	23108	RAP1GAP2	Human	RFU	Protein	15.6715	3.34866	0.0859888	22	3.39017	0.163321	3.39152	2.69688	4.41271	0	0	0.010745	0.997021	FALSE	FALSE	0.510808	0.503593	0.519112	prot.3942	0.661618673372796			20	1847.3	1847.3	1.01668	1.05838	1.1262	0.966	0.998001	0.99	1.03023	0.988	1.01039	0.917	1.01211	0.975	0.997247	0.963	0.934868	0.976	0.998325	1.024	1.07158	0.983	1.00572	0.933	1.03508	1.009	1.01416	1.102	1.03317	0.996	0.977563	1.008	0.995098	0.952	1.07884	1	1.11009	0.969	0.964597	0.954	1.01161	0.954	PASS	0.939	0.957	1373.2
seq.30429.104	30429-104	SL026643	Cell cycle control protein 50A	CC50A	Q9NV96	55754	TMEM30A	Human	RFU	Protein	6.79358	3.24914	0.029892	22	3.22417	0.0554077	3.22055	3.03407	3.91028	0	0	0.0100287	0.9961	FALSE	FALSE	0.164968	0.160949	0.170759	prot.5724	0.235895084815375			20	2018.8	2018.8	0.848592	0.792774	0.858078	0.991	0.89032	1.074	0.890752	1.026	0.885983	1.052	0.788532	1	0.821519	1.003	0.821385	1.076	0.781572	1.023	0.881341	1.004	0.860052	1.056	0.789951	0.99	0.835319	1.051	0.80752	1.036	0.745577	1.021	0.836808	1.036	0.815084	1.081	0.850093	1.002	0.699273	1.025	0.821786	1.001	PASS	1.11	1.014	1733.1
seq.3043.49	3043-49	SL000532	SPARC	ON	P09486	6678	SPARC	Human	RFU	Protein	11.2045	4.60009	0.0476295	22	4.53452	0.153085	4.54504	3.82415	5.03392	0	0	0.002149	0.996912	FALSE	FALSE	0.698855	0.693218	0.702764	prot.1935	0.572442249247621	SPARC_44950	0.797504845708811	0.5	46151.1	46151.1	1.45489	1.26986	1.23203	1.027	1.19441	1.036	1.27178	1.082	1.35604	1.026	1.42926	1.034	1.36359	0.927	1.27466	0.986	1.40057	0.967	1.23549	1.038	1.25086	0.944	1.49619	0.986	1.38508	1.023	1.53478	0.956	1.46105	1.011	1.44284	0.969	1.61489	0.933	1.48019	0.914	1.37511	0.932	1.53332	0.927	PASS	1.013	1.026	36813.5
seq.30430.56	30430-56	SL008561	Choline transporter-like protein 4	CTL4	Q53GD3	80736	SLC44A4	Human	RFU	Protein	9.98061	3.67556	0.0434332	22	3.6278	0.0502783	3.62792	3.42851	3.86979	0	0	0.00143266	0.936834	FALSE	FALSE	0.0660722	0.0633618	0.0690753			SLC44A4_43096	-0.0152480901157073	20	5828.7	5828.7	0.874786	0.83446	0.995406	0.975	0.941906	1.075	0.953196	0.969	1.0075	1.058	0.829012	1.061	0.828223	0.944	0.821106	1.095	0.817879	1.062	0.96774	1.015	0.912602	1.066	0.815134	0.958	0.877288	1.114	0.841787	1.061	0.791986	0.994	0.858159	1.034	0.863767	1.037	0.919585	0.992	0.682302	1.049	0.891034	0.999	PASS	1.109	1.057	4982.05
seq.30431.370	30431-370	SL019099	Elongator complex protein 2	ELP2	Q6IA86	55250	ELP2	Human	RFU	Protein	6.04935	2.94229	0.0254683	22	2.97976	0.14119	2.9488	2.82737	4.78247	0	0	0.0623209	0.998865	FALSE	FALSE	0.0515954	0.0474719	0.0541404	prot.3969	-0.0108849392314248			20	1140.5	1140.5	0.837802	0.830965	0.897749	1.069	0.920575	1.003	0.895423	1.024	0.848523	1.167	0.878118	1.03	0.893529	1.077	0.842257	1.085	0.850548	1.006	0.916138	0.979	0.907247	1.002	0.833272	1.039	0.810705	1.086	0.84263	1.072	0.793115	1.054	0.834126	1.027	0.859976	1.046	0.918055	1.054	0.763029	1.012	0.835715	1.025	PASS	1.115	1.051	1289.1
seq.30436.16	30436-16	SL023164	Protein phosphatase 1H	PPM1H	Q9ULR3	57460	PPM1H	Human	RFU	Protein	6.34739	3.63536	0.0271209	22	3.50578	0.0884555	3.50233	3.12723	4.38269	0	0	0.00429799	0.991782	TRUE	FALSE	0.267623	0.262622	0.278664	prot.6041	0.00852026628882303			20	3227.5	3227.5	1.11362	1.0483	1.08411	0.894	1.16185	0.977	1.07013	0.983	0.989545	0.958	1.11508	0.96	1.03023	0.964	1.02983	0.993	1.13051	1.028	1.06913	0.965	1.07867	0.934	1.09981	1.062	1.06157	1.032	1.07965	1.012	1.06255	0.991	1.1257	0.935	1.13913	0.937	1.12167	0.957	1.10607	0.941	1.17762	0.969	PASS	0.944	1.047	2896.1
seq.30437.182	30437-182	SL025300	Fermitin family homolog 1	FERM1	Q9BQL6	55612	FERMT1	Human	RFU	Protein	3.14817	2.60469	0.0137921	22	2.67735	0.119614	2.64542	2.54543	4.06982	0	0	0.0501433	0.994148	TRUE	FALSE	0.215493	0.212091	0.224064	prot.7497	0.360104123927985			0.5	512.6	512.6	1.02213	0.937454	0.941241	0.963	0.839915	1.036	0.986149	0.985	0.976567	1.016	0.913074	0.975	0.953497	0.996	0.980115	1.007	0.941068	0.982	0.975266	0.943	0.992065	0.987	0.992257	1.001	0.938828	0.945	0.979366	0.972	0.931492	0.968	0.997082	0.967	0.985201	1.026	0.958668	0.978	1.01264	0.95	0.889467	0.962	PASS	0.945	0.925	409.8
seq.30439.2	30439-2	SL026348	Unconventional prefoldin RPB5 interactor 1	RMP	O94763	8725	URI1	Human	RFU	Protein	3.08537	2.62136	0.0134408	22	2.6477	0.102517	2.62696	2.5427	4.23033	0	0	0.0573066	0.956559	FALSE	FALSE	0.012241	0.0105925	0.0131477	prot.6484	-0.00665863384939835			20	467.8	467.8	0.941626	0.943906	0.926704	1.012	0.854117	1.063	0.909409	1.005	0.942575	0.987	0.882808	0.984	0.903263	0.998	0.980096	1.008	0.946772	1.03	0.9485	0.991	0.901175	0.997	0.891727	1.036	0.965731	0.985	0.858191	1.003	0.93076	1.003	0.968731	0.986	0.916357	1.02	0.792344	0.984	0.936537	1.002	0.945624	1.036	PASS	0.964	0.997	444.5
seq.3044.3	3044-3	SL003323	C-C motif chemokine 18	PARC	P55774	6362	CCL18	Human	RFU	Protein	7.46812	4.57348	0.0316735	22	4.79471	0.139587	4.80635	4.22341	5.14598	0	0	0.000716332	0.993913	TRUE	FALSE	0.716506	0.709478	0.719723	prot.2938	0.869352028835235	CCL18_45325	0.824927894693966	0.5	77560.2	77560.2	1.38453	1.22028	1.08094	1.044	1.10901	1.032	1.2539	1.156	1.19413	1.141	1.32128	1.079	1.23667	0.872	1.28984	0.936	1.48445	0.989	1.16307	1.082	1.07512	0.965	1.41862	1.009	1.42686	1.052	1.4997	0.965	1.43732	1.013	1.39563	0.981	1.51608	0.91	1.31149	0.903	1.26657	0.976	1.54223	0.955	PASS	1.017	1.014	81519.6
seq.30440.3	30440-3	SL007461	Nuclear respiratory factor 1	NRF1	Q16656	4899	NRF1	Human	RFU	Protein	20.2298	3.53412	0.128675	22	3.58048	0.171141	3.5877	2.73086	4.3425	0	0	0.0121777	0.997559	FALSE	FALSE	0.278874	0.269538	0.282585			NRF1_40468	-0.0294051876624423	20	3324.6	3324.6	1.1565	0.964267	0.97029	0.953	1.26792	0.974	1.04177	0.993	1.01307	0.948	1.07017	0.923	1.0617	0.947	0.979841	1.015	1.14483	0.968	0.998528	0.973	0.976675	0.889	1.01533	1.005	1.10746	0.994	1.12208	1.002	1.09254	0.972	1.07176	0.944	1.08321	0.941	1.01816	0.944	1.09665	0.92	1.22901	0.969	PASS	0.967	0.985	2145.4
seq.30441.10	30441-10	SL007966	Protein phosphatase 1 regulatory subunit 12B	MYPT2	O60237	4660	PPP1R12B	Human	RFU	Protein	18.2396	3.65592	0.0822846	22	3.52644	0.0983651	3.53207	3.1771	3.87392	0	0	0	0.990877	FALSE	FALSE	0.0802173	0.0781755	0.0843747			PPP1R12B_42930	0.00890823951704218	20	4095.3	4095.3	0.965804	1.00599	1.01124	1.044	0.805448	1.128	1.01628	1.118	1.12034	1.054	0.906441	0.992	0.929672	0.957	1.15677	1.009	0.89648	1.04	0.924614	0.979	1.08075	1.133	1.03065	0.944	1.05636	0.867	0.849683	1.023	1.07151	0.948	0.986106	1.144	0.888833	1.027	0.838273	1.07	0.846294	1.291	0.964599	1.041	FLAG	1.018	1.314	3615.8
seq.30442.35	30442-35	SL026741	Stonin-1	STON1	Q9Y6Q2	11037	STON1	Human	RFU	Protein	24.7781	3.4524	0.157295	22	3.39653	0.211355	3.40221	2.34537	4.27723	0	0	0.00859599	0.75719	TRUE	FALSE	0.561053	0.559073	0.565287	prot.6310	0.572026266812313	STON1_40637	0.0996781489079541	20	705.5	705.5	1.20003	1.32067	1.38306	0.809	1.22632	0.866	1.29071	0.811	1.33013	0.828	1.45105	0.877	1.16342	0.829	1.12772	0.78	1.24033	0.908	1.21512	0.94	1.23512	0.8	1.40706	0.949	1.19092	1.003	1.1696	0.77	1.3782	0.915	1.24011	0.87	1.32314	0.742	1.18871	0.911	1.5307	0.917	1.32364	0.895	FLAG	0.691	0.963	550.3
seq.30446.199	30446-199	SL026525	Putative E3 ubiquitin-protein ligase UBR7	UBR7	Q8N806	55148	UBR7	Human	RFU	Protein	5.74854	2.46943	0.0251217	22	2.50931	0.0531723	2.5061	2.25935	3.0436	0	0	0.00859599	0.946787	FALSE	FALSE	0.0877871	0.0845658	0.0912663			UBR7_40695	0.00863230993299191	0.5	351.1	351.1	1.09856	1.01094	1.25572	1.011	1.03295	1.017	1.12424	0.946	1.13404	1.004	1.06169	0.994	1.10792	1.02	0.941792	1.061	0.981823	1.002	1.23888	1.063	1.16606	1.034	1.15077	1.039	1.12137	1.109	1.07898	1.002	1.11143	0.993	1.10444	0.988	1.19911	1.06	1.27395	0.992	1.00487	0.986	1.01328	1.002	PASS	1.059	1.069	328.6
seq.30447.8	30447-8	SL026746	TBC1 domain family member 10A	TB10A	Q9BXI6	83874	TBC1D10A	Human	RFU	Protein	21.6035	2.05566	0.0964501	22	2.09857	0.157004	2.08243	1.76567	4.12586	0	0	0.0250716	0.991937	FALSE	FALSE	0.10386	0.0996631	0.110503	prot.5299	0.00045507375118899			20	1090.4	1090.4	1.1171	1.01113	0.986787	1.038	1.19903	0.938	1.11744	1.063	1.18767	1.106	1.18098	0.958	1.17639	0.979	0.911096	1.052	0.908742	0.866	1.01878	1.125	0.975051	1.13	1.02539	1.067	0.987234	1.093	0.975488	1.039	1.12528	0.982	0.959099	1.124	1.06808	0.984	1.02356	1.064	1.02164	0.942	1.00193	1.092	PASS	1.14	1.145	192.95
seq.30448.22	30448-22	SL026393	UDP-N-acetylhexosamine pyrophosphorylase-like protein 1	UAP1L	Q3KQV9	91373	UAP1L1	Human	RFU	Protein	3.56393	3.11296	0.0154101	22	3.15176	0.0955696	3.13966	2.86153	4.51245	0	0	0.02149	0.922202	FALSE	FALSE	0.0634097	0.051367	0.0655261	prot.3744	-0.198835043569651			20	1366.8	1366.8	1.06473	1.0769	1.10039	0.971	1.0827	1.014	1.06118	1	1.07183	1.01	1.07284	0.971	1.09274	0.954	1.01155	1.013	1.04288	1.022	1.10636	1.004	1.05009	0.977	1.09126	0.994	1.09898	1.001	1.03272	1.002	1.04591	1.037	1.08047	1.013	1.1052	1.027	1.08614	0.952	1.03522	0.968	1.03498	1.023	PASS	0.957	1.016	1293.45
seq.30449.17	30449-17	SL025306	Double homeobox protein 5	DUX5	Q96PT3	26581	DUX5	Human	RFU	Protein	8.61049	2.31327	0.0383975	22	2.37483	0.101948	2.35698	2.22453	3.49973	0	88.4482	0.0422636	0.996389	FALSE	FALSE	NA	NA	NA					20	313	313	1.05886	0.991448	0.986759	1.003	0.904886	1.067	0.93127	1.026	0.983349	1.024	0.963967	1.054	1.02859	1.046	1.04125	1.033	1.07118	1.008	1.03849	0.995	0.898393	0.931	0.958652	1.053	1.06174	1.068	0.951946	1.071	1.03096	1.032	1.07229	1.019	1.02758	0.979	0.873814	0.97	1.04963	0.975	1.05104	1.126	PASS	0.953	0.992	411.85
seq.3045.72	3045-72	SL002704	Pleiotrophin	PTN	P21246	5764	PTN	Human	RFU	Protein	7.62403	3.84859	0.0339212	22	3.87453	0.100415	3.8633	3.59012	4.8516	0	0	0.00931232	0.998405	TRUE	FALSE	0.481669	0.475914	0.4832	prot.654	0.343258433797906	PTN_44147	0.386012245702895	20	7356.4	7356.4	1.21734	1.14317	1.14386	0.961	1.21077	1.023	1.15207	0.981	1.13249	1.035	1.21537	1.023	1.18845	0.956	1.08391	1.005	1.17556	0.986	1.08077	1.007	1.07769	0.984	1.24706	1.04	1.18314	0.982	1.16776	0.981	1.17766	1.012	1.19256	0.95	1.27811	0.928	1.19138	0.945	1.14	0.961	1.24379	0.977	PASS	0.966	1.075	7700.25
seq.30450.2	30450-2	SL007622	Monoglyceride lipase	MGLL	Q99685	11343	MGLL	Human	RFU	Protein	27.1822	3.83522	0.16807	22	3.80825	0.226921	3.82457	2.40739	4.91384	0	0	0.012894	0.944299	FALSE	FALSE	0.624258	0.619788	0.62903	prot.5131	0.679429122286329	MGLL_44781	0.44056580398677	0.5	633.4	633.4	1.44744	1.33826	1.30895	0.788	1.08888	0.922	1.31084	0.871	1.3707	0.793	1.49493	0.826	1.25227	0.817	1.31193	0.792	1.40381	0.872	1.35835	0.896	1.28818	0.78	1.63247	0.867	1.36715	0.892	1.44414	0.791	1.64648	0.882	1.31931	0.819	1.46688	0.743	1.30814	0.873	1.69042	0.859	1.49528	0.863	FLAG	0.766	0.793	416.9
seq.30454.31	30454-31	SL026466	Meiotic recombination protein REC114	RE114	Q7Z4M0	283677	REC114	Human	RFU	Protein	10.8218	1.9139	0.0485299	22	1.99839	0.139304	1.97405	1.74036	3.64244	0	1.11343	0.0472779	0.9946	FALSE	FALSE	0.128215	0.12428	0.13401					20	214	214	1.13468	1.04288	1.09239	1.162	1.06362	1.063	1.0743	1.07	1.09913	1.092	1.15551	1.038	1.15054	1.051	1.11983	1.084	1.08961	0.981	1.10309	1.086	1.10026	1.081	1.06521	1.04	1.0147	1.009	1.15302	1.089	1.13588	1.128	1.10309	1.104	1.17068	1.111	1.19353	1	1.1493	0.909	1.09744	1.07	PASS	1.072	0.991	109
seq.30456.33	30456-33	SL026335	T-box transcription factor T	TBXT	O15178	6862	TBXT	Human	RFU	Protein	6.91994	2.67006	0.0300062	22	2.69927	0.0647783	2.69197	2.5458	3.92186	0	2.22686	0.0200573	0.998366	FALSE	FALSE	0.0752622	0.0625039	0.0815596					20	554.1	554.1	0.972446	1.03204	0.966004	1.121	0.794409	1.159	0.918601	0.983	0.948314	1.013	0.867951	1.097	0.932671	1.171	1.05563	1.017	0.983842	1.105	0.936771	1.115	0.901562	1.061	0.93519	1.022	0.971253	1.032	0.854302	1.061	0.962313	1.15	0.986294	1.056	0.919363	1.185	0.768303	1.154	1.05322	1.11	0.981925	1.139	PASS	1.031	1.112	552.7
seq.30457.3	30457-3	SL024316	ELAV-like protein 4	ELAV4	P26378	1996	ELAVL4	Human	RFU	Protein	15.1488	3.22642	0.0843188	22	3.28086	0.154799	3.28235	2.64217	4.20989	0	0	0.00429799	0.996992	FALSE	FALSE	0.274173	0.270102	0.290783			ELAVL4_42404	0.0298459613197254	20	1341.6	1341.6	1.10438	1.15745	1.26997	0.917	1.25371	0.977	1.16287	0.939	1.18067	0.956	1.21357	0.995	1.13772	0.9	0.976704	0.981	1.05298	0.998	1.12768	1.017	1.06173	0.942	1.15875	1.025	1.10565	1.111	1.06696	1.013	1.09913	1.02	1.12221	0.923	1.20237	0.926	1.13063	0.966	1.03105	1.004	1.15645	1.038	PASS	0.929	1.119	1289.2
seq.3046.31	3046-31	SL004260	Resistin	resistin	Q9HD89	56729	RETN	Human	RFU	Protein	8.0217	4.24485	0.0345438	22	4.22508	0.123146	4.21967	3.62408	4.81193	0	0	0.00501433	0.995626	TRUE	FALSE	0.663737	0.656049	0.668041	prot.5591	0.414291987007862	RETN_45247	0.782632407629963	20	28561.3	28561.3	1.22651	1.15044	1.11407	0.917	1.14361	0.974	1.12793	0.97	1.16665	1.006	1.19897	1	1.19036	0.847	1.05637	0.983	1.17565	0.929	1.06637	1.015	0.992063	0.902	1.19373	0.98	1.20916	1.017	1.18631	0.914	1.22473	1.032	1.18461	0.956	1.30574	0.87	1.24045	0.879	1.08514	0.939	1.22992	0.86	PASS	0.988	1.072	25756.5
seq.30460.3	30460-3	SL026742	Rho GTPase-activating protein 8	RHG08	P85298	23779	ARHGAP8	Human	RFU	Protein	11.4617	3.12768	0.0508031	22	3.10895	0.0896129	3.10312	2.92686	4.4368	0	0	0.017192	0.994799	FALSE	FALSE	0.0959728	0.0938115	0.100807					20	1377.7	1377.7	0.867242	0.972677	0.922588	0.958	0.825761	0.924	0.930313	0.99	0.968779	1.018	0.899869	1.002	0.851115	0.992	0.977508	0.963	0.882067	1.063	0.917488	0.976	0.971374	1.061	0.894204	0.959	0.913776	0.96	0.871852	0.962	1.02561	0.954	0.89432	1.024	0.876121	0.96	0.86686	1.043	0.863166	1.066	0.910635	1.026	PASS	0.991	1.088	1239.25
seq.30461.117	30461-117	SL026457	Inhibitory synaptic factor 2A	INSY2	Q6ZSG2	642938	INSYN2A	Human	RFU	Protein	7.90639	2.36397	0.0342258	22	2.46715	0.16827	2.42749	2.26834	4.48951	0	11.5518	0.0501433	0.8132	FALSE	FALSE	0.0596511	0.0553527	0.0649509			INSYN2A_41331	0.0327986531193737	0.5	336.7	336.7	1.09961	0.976791	1.0376	0.96	0.945255	1.003	1.04338	0.975	1.06584	0.932	1.01938	0.936	1.02684	0.992	1.01814	0.908	1.05383	0.952	1.06957	1.033	0.956806	0.966	0.981061	1.011	1.06787	0.972	1.01907	0.999	1.0105	0.992	1.06382	0.935	1.07263	0.963	0.942873	1.012	1.11527	0.971	0.963376	0.983	PASS	0.972	0.923	286.85
seq.30463.20	30463-20	SL026475	Phosphofurin acidic cluster sorting protein 2	PACS2	Q86VP3	23241	PACS2	Human	RFU	Protein	7.02154	2.66571	0.0306317	22	2.69555	0.0981799	2.68368	2.45667	3.74639	0	0	0.00931232	1	TRUE	FALSE	0.344384	0.342513	0.349981	prot.4249	0.470603773831316	PACS2_44066	0.422659533121043	20	550.6	550.6	1.07204	1.04162	1.0558	0.959	1.02801	1.033	1.02456	0.967	1.02114	0.973	1.06089	0.979	1.00146	0.971	1.01288	0.963	1.10208	1.009	1.04697	1.021	0.991893	0.95	1.03985	1.002	1.03263	0.981	1.04976	0.989	1.0238	1.025	1.07792	0.98	1.07058	0.996	1.0259	0.979	1.06561	0.955	1.12643	0.985	PASS	0.991	0.998	426.5
seq.30464.15	30464-15	SL026645	DNA-directed RNA polymerase III subunit RPC5	RPC5	Q9NVU0	55718	POLR3E	Human	RFU	Protein	6.2084	2.27517	0.0269826	22	2.33419	0.112693	2.30771	2.21245	3.55921	0	0	0.0565903	0.957238	FALSE	FALSE	0.106794	0.100625	0.113692					20	443.9	443.9	1.01952	1.00045	1.10753	0.957	1.01347	1.026	1.03739	0.915	1.0559	1.001	0.956887	1.011	1.01416	0.944	0.977323	1.056	1.064	1.042	1.01649	1.043	1.01882	0.941	1.02399	1.017	1.06861	1.067	0.993065	0.983	0.962698	1.019	1.10067	1.012	1.07847	1.025	1.03137	0.938	0.991512	0.967	1.01185	0.996	PASS	1.024	1.01	202.2
seq.30466.5	30466-5	SL026367	Kinesin-like protein KIF11	KIF11	P52732	3832	KIF11	Human	RFU	Protein	4.74824	2.56135	0.0204963	22	2.57809	0.0832827	2.56431	2.34869	3.85725	0	0.0695894	0.0422636	0.989299	FALSE	FALSE	0.054154	0.048657	0.0551986	prot.2853	0.0735295163101661			20	424.8	424.8	0.909636	0.924282	0.948426	1.036	0.839028	1.006	0.894504	0.964	0.912175	0.985	0.916307	0.975	0.912763	1.043	0.95935	1.005	0.935477	0.971	0.942534	1.003	0.886293	0.957	0.869423	0.971	0.899619	0.968	0.830499	1.022	0.925692	1.018	0.932397	1.005	0.887403	0.978	0.792981	0.955	0.889634	0.947	0.936095	0.999	PASS	0.96	0.992	371.4
seq.30468.52	30468-52	SL026571	Alkylated DNA repair protein alkB homolog 8	ALKB8	Q96BT7	91801	ALKBH8	Human	RFU	Protein	6.05663	2.44404	0.0272693	22	2.44909	0.0764583	2.43441	2.34655	3.67789	0	0	0.0379656	0.992641	FALSE	FALSE	-0.0159297	-0.0180561	-0.0147368	prot.7870	-0.115010560507686			20	294.7	294.7	0.902327	0.947588	0.904543	1.011	0.845139	0.996	0.919501	1.024	0.919788	1.002	0.905655	1.009	0.901223	1.03	0.920937	1.004	0.888453	0.999	0.927897	1.022	0.932595	1.032	0.902327	1.018	0.926438	1.004	0.897655	1.023	0.919214	1.011	0.90288	1.019	0.904543	1.014	0.887116	1.035	0.921802	1.016	0.907048	0.979	PASS	1.003	1.047	259.55
seq.30470.114	30470-114	SL026415	Coiled-coil and C2 domain-containing protein 1B	C2D1B	Q5T0F9	200014	CC2D1B	Human	RFU	Protein	14.097	3.70635	0.0707653	22	3.75695	0.147408	3.76087	3.1024	4.50387	0	0	0.00716332	0.994948	FALSE	FALSE	0.621901	0.614066	0.624576	prot.3855	0.752561893359628	CC2D1B_40931	0.000505118456911909	20	6498.6	6498.6	1.01446	1.01084	1.11144	0.925	1.18514	0.996	1.05145	0.972	0.995252	1	1.12058	0.981	1.01685	0.939	0.983876	0.953	1.09764	1.024	1.08605	0.992	1.04031	0.926	1.04634	1.033	0.984935	0.984	1.0948	1.009	0.964256	1.028	1.07378	0.935	1.10071	0.965	1.11224	0.964	1.02633	0.929	1.1551	1.008	PASS	0.985	1.026	3993
seq.30473.28	30473-28	SL026594	Sorting nexin-18	SNX18	Q96RF0	112574	SNX18	Human	RFU	Protein	10.8915	3.09065	0.0529849	22	3.11929	0.125443	3.11354	2.63033	3.95459	0	0	0.00787966	0.998883	TRUE	FALSE	0.480066	0.473685	0.484098	prot.5062	0.566080722885673	SNX18_44269	0.164033567340191	20	1150.3	1150.3	1.0133	1.02935	1.07015	0.938	1.09688	0.953	1.0337	0.982	1.00157	1.004	1.07414	1.009	1.0265	0.948	0.959623	0.993	1.02176	0.978	1.03575	0.995	1.01125	0.959	1.06018	1.042	0.965746	1.036	1.03194	0.977	0.991125	1.034	1.05416	0.947	1.0186	0.952	1.06598	0.935	1.04554	1.011	1.08693	1	PASS	0.955	1.026	998.1
seq.30476.63	30476-63	SL026789	Mesoderm-specific transcript homolog protein	MEST	Q5EB52	4232	MEST	Human	RFU	Protein	13.3239	3.05549	0.0574407	22	2.99065	0.0736164	2.98538	2.81238	4.05093	0	0	0.00573066	0.995894	FALSE	FALSE	0.0653032	0.0615279	0.0671105	prot.3804	0.057370020906544			20	1217.6	1217.6	0.843038	0.966426	0.852422	1.079	0.883343	0.901	0.903532	1.068	0.895426	1.069	0.899261	1.023	0.887464	1.035	0.949026	0.992	0.845556	1.001	0.869466	0.975	0.973535	1.031	0.878753	0.956	0.901859	0.918	0.842047	1.001	0.941176	0.92	0.873708	0.979	0.863424	0.966	0.908996	1.035	0.892734	1.01	0.840594	0.935	PASS	1.003	1.077	954.5
seq.30480.11	30480-11	SL026650	Ninjurin-2	NINJ2	Q9NZG7	4815	NINJ2	Human	RFU	Protein	4.78679	2.48378	0.0211383	22	2.50546	0.112611	2.47958	2.40037	4.267	0	0	0.0673352	0.997585	FALSE	FALSE	0.0137967	0.0123822	0.0158506			NINJ2_40461	-0.0219607994180476	20	375.5	375.5	0.938046	0.986082	0.95353	1.039	0.931069	0.99	0.95353	0.996	0.987378	0.967	0.975071	0.979	0.965544	0.985	0.991288	0.984	0.950874	0.976	0.976593	1.012	0.971037	1.016	0.935709	0.988	0.97914	0.96	0.931762	0.986	0.986082	0.964	0.956201	1.004	0.961834	1.002	0.925105	1.023	0.969783	0.969	0.984531	0.999	PASS	1.008	0.978	304.95
seq.30481.14	30481-14	SL026577	Voltage-gated hydrogen channel 1	HVCN1	Q96D96	84329	HVCN1	Human	RFU	Protein	22.3576	3.26704	0.0980069	22	3.20477	0.119069	3.19482	2.8848	4.67266	0	0	0.010745	0.936482	FALSE	FALSE	0.0632787	0.0597074	0.0645623	prot.4879	-0.00519651902105858			20	1648.5	1648.5	0.863134	1.05558	0.881551	1.174	0.979734	0.906	0.978629	1.157	1.02519	1.164	1.03712	1.095	0.988962	1.009	1.05127	0.994	0.853261	0.966	0.831736	0.967	1.07018	1.062	0.969193	1.003	0.904378	0.899	0.795301	1.023	1.05924	0.886	0.876955	1.12	0.873377	0.974	0.960273	1.104	0.992474	1.118	0.86133	0.96	FLAG	0.994	1.281	1464
seq.30484.42	30484-42	SL008521	Atrial natriuretic peptide clearance receptor	ANPRC	P17342	4883	NPR3	Human	RFU	Protein	4.75479	2.92983	0.0206348	22	2.94	0.111327	2.92449	2.82504	4.42063	0	0	0.0336676	0.585371	FALSE	FALSE	0.190875	0.186142	0.201647					0.5	1212.5	1212.5	1.12352	1.01857	1.14376	0.993	1.04869	1.026	1.13064	0.99	1.08764	0.991	1.05426	1.003	1.08881	1.044	0.998189	1.012	1.0458	1.014	1.20431	1.006	1.10984	1.041	1.08375	1.003	1.04382	0.995	1.07092	1.025	1.02468	1.02	1.12227	1.049	1.1299	1.042	1.15641	0.984	1.00373	0.993	1.03899	0.996	PASS	1.047	1.016	1023.65
seq.30485.7	30485-7	SL026493	SURP and G-patch domain-containing protein 1	SUGP1	Q8IWZ8	57794	SUGP1	Human	RFU	Protein	4.03046	2.45382	0.0175448	22	2.50478	0.0800836	2.48756	2.39811	3.23982	0	0	0.0436963	0.996003	FALSE	FALSE	0.0571362	0.0552131	0.0589329			SUGP1_44296	0.0611751478359523	20	347.8	347.8	1.00346	1.04069	0.957599	1.056	0.91382	0.982	0.953922	1.009	1.02839	0.957	1.02415	1.024	1.00029	1.009	1.04602	0.985	1.07279	1.029	0.987788	1.026	0.997705	0.936	0.973139	1.06	1.0379	0.96	1.00607	1.014	1.07745	0.943	1.04854	0.967	1.0342	0.98	0.937972	0.964	1.06491	0.995	1.02687	1.009	PASS	0.977	1.033	301.25
seq.30486.3	30486-3	SL026609	Kanadaptin	NADAP	Q9BWU0	22950	SLC4A1AP	Human	RFU	Protein	2.5134	2.16571	0.0109129	22	2.19432	0.0819904	2.17955	1.77012	3.29651	0	0.0695894	0.0451289	0.798243	FALSE	FALSE	0.0266798	0.0245078	0.0272504					20	172.9	172.9	0.874115	0.900052	0.870156	1.02	0.854249	1.006	0.919681	1.035	0.90146	1.002	0.840136	0.994	0.900052	0.99	0.92957	1.045	0.869281	0.977	0.858065	0.999	0.889861	1.006	0.875443	1.01	0.95	0.999	0.840953	0.977	0.916755	1.031	0.891237	1.027	0.893079	1.029	0.840136	1.035	0.951045	0.988	0.923118	1.01	PASS	0.989	0.944	156.15
seq.30487.18	30487-18	SL026454	Ceramide synthase 6	CERS6	Q6ZMG9	253782	CERS6	Human	RFU	Protein	10.0794	3.33563	0.0456037	22	3.3562	0.112897	3.34477	2.974	4.83285	0	0	0.02149	0.946341	FALSE	FALSE	0.0931827	0.0918277	0.0949367	prot.4083	0.059723157991273			20	3056.8	3056.8	0.793953	0.822052	0.86836	0.995	0.976146	0.918	0.864675	0.953	0.8594	1.027	0.795648	0.997	0.790586	0.989	0.77227	1.133	0.78934	1.069	0.839688	0.993	0.872424	0.983	0.752128	1.016	0.798037	1.049	0.792924	1.066	0.768658	0.978	0.766807	1.027	0.805545	1.043	0.853569	0.991	0.662821	1.005	0.806437	0.994	PASS	1.098	1.025	2383.4
seq.30488.32	30488-32	SL007291	Double-stranded RNA-specific adenosine deaminase	DSRAD	P55265	103	ADAR	Human	RFU	Protein	8.24254	2.65263	0.0362818	22	2.74118	0.145519	2.71265	2.52994	4.59476	0	2.57481	0.0336676	0.987384	FALSE	FALSE	0.216793	0.213839	0.220373	prot.7550	0.0388565817986932			20	852.1	852.1	1.29165	1.20694	1.15633	0.918	1.06313	1.082	1.11284	1.019	1.16344	0.914	1.17905	0.994	1.22112	0.979	1.19963	1.006	1.2474	0.974	1.19358	1.02	1.09398	0.996	1.26032	1.051	1.25401	1.059	1.23118	0.982	1.23744	0.996	1.21106	0.989	1.2756	0.996	1.11052	0.961	1.20814	0.944	1.26631	1.029	PASS	0.98	1.047	718.05
seq.3049.61	3049-61	SL000603	Trypsin-1	Trypsin	P07477	5644	PRSS1	Human	RFU	Protein	6.40513	3.90274	0.027998	22	3.76969	0.150482	3.77031	3.07438	4.91835	0	0	0.00501433	0.995126	FALSE	FALSE	0.613748	0.603079	0.616095	prot.662	0.763096943517262			0.5	6452.7	6452.7	1.20753	1.0917	1.24014	0.954	1.10301	1.079	1.20422	1.044	1.0929	1.02	1.1852	0.951	1.1666	0.98	1.04781	1.006	1.15764	1.001	1.25784	1.02	1.20422	0.953	1.27164	1.003	1.12601	0.988	1.21731	1.027	1.14901	1.011	1.20393	0.972	1.22352	1.012	1.25103	0.965	1.09749	0.946	1.2031	1.039	PASS	1.008	1.019	5381.25
seq.30490.8	30490-8	SL026743	Testis-specific Y-encoded protein 2	TSPY2	A6NKD2	64591	TSPY2	Human	RFU	Protein	3.86174	2.76605	0.0167919	22	2.79788	0.0685964	2.78781	2.43361	3.72435	0	10.508	0.0265043	0.980534	FALSE	FALSE	NA	NA	NA					20	707.5	707.5	1.00283	1.03922	0.937334	1.071	0.800792	1.071	0.927626	1.037	1.00426	0.995	0.93597	1.014	0.936838	1.074	1.09031	1.036	0.993819	1.031	0.97667	1.005	0.891732	1.01	0.973981	0.99	1.02358	1.036	0.935723	1.013	1.07262	1.051	1.00942	0.981	0.983048	0.983	0.789356	1.008	0.970774	1.007	1.01521	1.059	PASS	1.002	1.028	646.6
seq.30492.86	30492-86	SL026634	Achaete-scute homolog 3	ASCL3	Q9NQ33	56676	ASCL3	Human	RFU	Protein	6.85672	2.23895	0.0296469	22	2.30153	0.0823244	2.28421	2.0086	3.08625	0	0.0695894	0.0515759	0.958936	FALSE	FALSE	0.044021	0.0378263	0.0497657					0.5	201.1	201.1	0.971498	0.871695	0.912018	0.965	0.818145	1.066	0.901794	0.974	0.936656	0.928	0.861242	0.954	0.9229	0.993	0.925875	1.065	0.954891	0.991	0.932746	1.014	0.86981	0.969	0.909955	1.053	0.952178	1.006	0.933179	0.971	0.933179	0.99	0.978589	1	0.941039	0.974	0.849599	0.996	0.987236	0.997	0.848165	0.982	PASS	0.974	0.943	193.65
seq.30496.11	30496-11	SL026505	Synaptonemal complex central element protein 1	SYCE1	Q8N0S2	93426	SYCE1	Human	RFU	Protein	26.4003	2.50777	0.133098	22	2.54094	0.113142	2.54195	2.07298	3.96117	0	32.2895	0.010745	0.994412	FALSE	FALSE	0.110276	0.101992	0.112008					20	468.9	468.9	1.05418	0.993643	0.794611	1.135	0.856595	0.899	0.922668	1.131	0.852856	1.191	1.08216	0.898	1.09148	1.128	1.19831	1.054	0.974439	0.85	0.932207	0.902	0.960861	1.018	0.851771	0.925	0.840323	0.774	1.0971	1.084	1.10148	1.033	0.836873	0.881	0.965212	1.018	1.00795	1.053	1.08366	0.817	0.899827	0.933	FLAG	1.185	0.902	360.5
seq.30498.25	30498-25	SL026540	Folliculin	FLCN	Q8NFG4	201163	FLCN	Human	RFU	Protein	5.12744	2.90309	0.0216136	22	2.88429	0.0708601	2.87518	2.77945	3.79224	0	0.208768	0.0207736	0.425801	FALSE	FALSE	0.060825	0.0580931	0.0684884	prot.6727	0.0277416404259081	FLCN_40246	-0.0452946955648199	20	791.2	791.2	1.01579	1.00636	0.961828	1.031	0.844307	1.083	0.917227	1.031	0.997982	0.99	0.96476	1.028	0.967119	1.035	1.07223	1.006	0.975105	0.999	1.00944	1.011	0.92	1.046	0.951305	0.999	1.04215	1.036	0.935667	0.993	1.05241	0.995	0.997856	0.998	1.007	0.98	0.808254	0.995	1.0262	0.962	1.02209	1.022	PASS	0.949	0.983	791.1
seq.3050.7	3050-7	SL000017	von Willebrand factor	vWF	P04275	7450	VWF	Human	RFU	Protein	40.0815	3.8962	0.141206	22	3.95844	0.186209	3.94954	3.37579	4.59799	0	0	0	0.868406	FALSE	FALSE	0.527462	0.51628	0.533702	prot.1769	0.0572230198409916	VWF_45295	0.587393615639796	0.005	12930	12930	1.55592	1.01912	1.4454	0.971	2.739	1.109	1.54436	0.81	2.05368	0.731	1.437	1.004	1.69933	0.613	1.32806	0.738	2.21211	0.964	1.43633	0.868	1.24026	1.043	1.33908	1.029	1.66662	1.222	2.61587	0.78	1.57956	0.984	1.48263	0.704	1.67633	0.925	1.59331	0.921	1.83892	0.869	1.28394	0.961	FLAG	0.827	0.859	13004.8
seq.30501.60	30501-60	SL026568	GTP-binding protein Rit1	RIT1	Q92963	6016	RIT1	Human	RFU	Protein	25.188	2.95827	0.102456	22	2.94455	0.145399	2.92583	2.65763	3.84194	0	0	0.00644699	0.98198	FALSE	FALSE	0.325404	0.315124	0.333429	prot.4776	0.258372645329445			20	708.7	708.7	1.1285	1.07705	1.07689	0.942	1.03354	0.985	1.07476	0.991	1.11413	1.08	1.10269	1.053	1.01562	0.99	1.0107	0.985	1.07542	0.997	1.03024	0.952	0.94746	0.978	1.09048	0.988	1.04098	1.014	1.04868	0.969	1.10804	1.042	1.08497	0.911	1.13247	0.914	1.05273	0.916	1.07902	0.971	1.10047	0.976	PASS	0.898	1.053	1024.55
seq.30504.3	30504-3	SL026359	Homeobox protein Hox-A7	HXA7	P31268	3204	HOXA7	Human	RFU	Protein	3.40029	2.7476	0.0147988	22	2.76022	0.0701192	2.74617	2.64513	3.71039	0	0	0.0494269	0.992361	FALSE	FALSE	0.035135	0.0336886	0.0383152					20	612.4	612.4	0.901251	0.888824	0.926335	1.013	0.850201	1.045	0.871124	0.984	0.925495	1.01	0.87224	1.025	0.891153	0.991	0.935676	1.012	0.887022	1.004	0.918279	1.008	0.884843	1.003	0.868529	0.982	0.910632	1.003	0.814795	1.024	0.881024	0.991	0.895714	1.036	0.869392	1.016	0.798227	1.016	0.871	1.005	0.863508	0.988	PASS	1.01	1.016	563.15
seq.30505.146	30505-146	SL026585	Nucleolar protein 4-like	NOL4L	Q96MY1	140688	NOL4L	Human	RFU	Protein	6.15101	2.85824	0.0271437	22	2.91861	0.122625	2.89465	2.77952	4.67471	0	50.5915	0.0458453	0.992273	FALSE	FALSE	0.0339962	0.0288563	0.0431709			NOL4L_40463	-0.045249343776339	20	948.1	948.1	1.05614	1.07385	0.970221	1.048	0.829847	1.074	0.920485	0.959	1.03268	0.949	0.98915	1.016	1.01239	1.036	1.05403	0.969	1.04233	0.992	0.989976	1.069	0.910322	1.031	1.00456	0.983	1.09594	0.947	1.00349	0.978	1.11607	1.044	1.06672	0.959	1.04844	1.012	0.821577	0.958	0.974309	0.94	1.05251	0.996	PASS	1.026	1.019	809.85
seq.30507.19	30507-19	SL003562	NF-kB p65	NF-kB p65	Q04206	5970	RELA	Human	RFU	Protein	17.3949	3.33283	0.0885476	22	3.43805	0.183788	3.4353	2.58149	4.97343	0	0	0.0143266	0.85768	FALSE	FALSE	0.454898	0.450641	0.45751					20	1890.6	1890.6	1.03255	1.04946	1.12885	0.937	1.16531	0.998	1.10581	0.941	1.03436	0.941	1.08599	0.948	1.0796	0.976	0.961501	0.986	1.07929	0.983	1.11179	1.01	1.12049	0.969	1.04205	1.012	1.01037	1.057	1.05267	1.044	0.987826	1.031	1.08481	1.032	1.0688	0.991	1.14881	0.978	1.07183	0.984	1.08618	0.997	PASS	0.992	1.026	1856.2
seq.30508.3	30508-3	SL005713	KIAA1730 protein	KIAA1730 protein	Q9C0D3	79699	ZYG11B	Human	RFU	Protein	17.0837	2.50201	0.059652	22	2.54807	0.103439	2.53428	2.34084	3.81607	0	0	0.0157593	0.967553	FALSE	FALSE	0.106819	0.103268	0.114024	prot.5368	0.0452694460371793			20	490.2	490.2	0.900937	0.89846	0.891111	0.875	0.87944	0.942	0.836233	0.935	0.831411	1	0.897802	0.995	0.866078	0.902	0.825253	0.971	0.898131	0.977	0.883402	0.952	0.81632	0.897	0.906435	0.983	0.893873	0.968	0.87944	1.006	0.866231	0.982	0.900275	0.995	0.900275	0.957	0.88023	0.958	0.895342	0.963	0.948713	1.003	PASS	0.932	1.02	636.05
seq.30509.9	30509-9	SL018902	Trifunctional purine biosynthetic protein adenosine-3	PUR2	P22102	2618	GART	Human	RFU	Protein	5.64462	2.80687	0.0242873	22	2.54423	0.167393	2.5012	2.33001	4.69815	0	0	0.0386819	0.773998	FALSE	FALSE	0.158147	0.149566	0.161162	prot.2273	0.0800807321135774	GART_43739	0.0194913888181474	0.5	467.4	467.4	1.22871	1.02433	1.12491	0.856	1.07251	0.947	1.16704	0.919	1.13695	0.889	1.12329	0.849	1.12248	0.92	1.11339	0.903	1.14475	0.891	1.13117	0.913	1.11418	0.911	1.15095	0.902	1.12762	0.965	1.17526	0.927	1.13062	0.925	1.1575	0.902	1.1878	0.88	1.14083	0.884	1.12437	0.865	1.0885	0.906	PASS	0.916	0.852	291.9
seq.30511.57	30511-57	SL026406	Cancer/testis antigen family 45 member A2	CT452	Q5DJT8	102723680	CT45A2	Human	RFU	Protein	6.85547	3.36187	0.0305697	22	3.38945	0.0932877	3.38489	3.01653	3.88663	0	0	0.00429799	0.98838	FALSE	FALSE	0.230176	0.218727	0.242546					20	2295.3	2295.3	0.940157	0.940504	0.982199	0.992	0.931534	0.949	0.956814	0.98	0.936513	1.033	0.960497	0.977	0.921067	0.999	0.904516	0.989	0.97341	0.986	0.958012	0.96	0.931118	0.917	0.939042	0.977	0.916507	0.995	0.978973	0.979	0.920476	1.006	0.939388	0.956	0.97793	0.973	0.966971	0.931	0.899941	0.909	0.921289	0.97	PASS	0.986	1.01	1661.75
seq.30512.37	30512-37	SL026438	2-oxoglutarate and iron-dependent oxygenase domain-containing protein 2	OGFD2	Q6N063	79676	OGFOD2	Human	RFU	Protein	3.14375	2.75491	0.0137002	22	2.79781	0.115055	2.77532	2.69801	4.85445	0	0	0.0594556	0.992817	FALSE	FALSE	0.03319	0.0304149	0.0363173	prot.7102	0.00211356625085409			20	724.8	724.8	0.956579	1.00849	0.951181	1.006	0.860705	0.959	0.965499	0.988	0.979327	0.98	0.943381	0.985	0.942891	0.98	0.970281	0.964	0.962422	0.997	0.990299	1.029	0.941421	0.983	0.932819	0.952	0.989623	0.951	0.893711	0.981	0.997935	0.998	0.988139	1.005	0.957337	0.982	0.850804	0.976	0.948319	0.996	0.958223	1.013	PASS	0.991	0.994	596.15
seq.30514.207	30514-207	SL026385	Protein FAM187B	F187B	Q17R55	148109	FAM187B	Human	RFU	Protein	9.61974	2.8494	0.0415586	22	2.8316	0.0736938	2.82217	2.68151	3.82618	0	0	0.02149	0.993233	FALSE	FALSE	0.0677264	0.063089	0.0692111					20	768.4	768.4	0.937416	0.924558	0.849342	1.017	0.838956	0.977	0.874474	1.063	0.87537	0.99	0.905385	0.975	0.844674	1.058	0.983237	0.978	0.85922	1.022	0.861242	0.975	0.913457	1.06	0.842544	0.953	0.879076	0.895	0.858643	1.039	0.977857	0.967	0.880789	0.95	0.831242	0.984	0.817012	1.012	0.878171	1.046	0.853493	0.969	PASS	1.02	0.96	647.1
seq.30515.65	30515-65	SL026588	RUN domain-containing protein 3B	RUN3B	Q96NL0	154661	RUNDC3B	Human	RFU	Protein	11.6038	3.01139	0.0523027	22	2.97616	0.0928437	2.96802	2.79232	4.84349	0	0	0.0114613	0.992751	FALSE	FALSE	0.0675775	0.0629566	0.0700731					20	1072.8	1072.8	0.882164	0.917864	0.900831	0.972	0.905316	0.999	0.949381	0.971	0.966748	1.069	0.861548	0.995	0.876972	1.008	0.92859	1.021	0.813035	0.995	0.894447	0.993	0.918022	1.046	0.883982	0.927	0.925226	0.983	0.793785	1.007	0.930604	0.91	0.884273	1.059	0.848533	0.987	0.829378	1.023	0.826948	1.074	0.856595	0.978	PASS	1.015	1.123	904.2
seq.30516.6	30516-6	SL026501	tRNA (uracil-5-)-methyltransferase homolog A	TRM2A	Q8IZ69	27037	TRMT2A	Human	RFU	Protein	3.82303	2.4939	0.0163007	22	2.53597	0.112373	2.51255	2.42095	4.61942	0	0	0.0458453	0.96362	FALSE	FALSE	0.0419854	0.0400369	0.0442817					20	388.6	388.6	0.934359	0.973691	0.932118	0.992	0.884589	0.995	0.911779	0.987	0.95082	0.989	0.947343	0.98	0.941376	1.014	0.991579	0.978	0.961643	0.961	0.955261	0.983	0.904773	0.99	0.907096	1.036	0.954322	0.995	0.902043	0.967	0.974179	0.993	0.94642	0.979	0.923479	0.984	0.852754	0.983	0.943433	0.95	0.976137	0.974	PASS	0.979	0.961	356.05
seq.30517.29	30517-29	SL026632	Copine-5	CPNE5	Q9HCH3	57699	CPNE5	Human	RFU	Protein	5.10174	2.63205	0.0217936	22	2.65583	0.104547	2.63458	2.53681	4.1243	0	0	0.0472779	0.996498	FALSE	FALSE	0.0756413	0.0733624	0.0777291					20	612.9	612.9	0.988389	0.985845	0.995776	0.907	0.943504	0.985	0.969165	0.939	0.987752	0.908	0.944667	0.953	0.970085	0.972	0.940463	0.966	0.953336	0.941	0.950527	1.005	0.953782	0.978	0.951117	1.008	0.982212	0.979	0.948468	0.983	0.98174	0.992	0.993355	0.938	1.00475	0.959	0.915459	0.941	0.91834	0.951	0.989666	0.943	PASS	0.972	0.926	404.35
seq.30518.17	30518-17	SL026747	Zinc finger CCCH-type with G patch domain-containing protein	ZGPAT	Q8N5A5	84619	ZGPAT	Human	RFU	Protein	16.6658	2.96825	0.0595611	22	2.98925	0.105834	2.97617	2.75823	3.85751	0	0	0.00787966	0.863742	FALSE	FALSE	0.316821	0.313419	0.318432					20	1023	1023	1.02598	1.06618	1.06242	0.957	0.994362	0.992	1.03605	1.021	1.0299	1.046	1.03146	1.033	1.01599	0.933	1.01589	1.053	1.06109	1.02	1.05464	0.983	1.02351	0.99	1.03879	1.059	1.03689	1.068	1.02577	1.039	1.01882	1.004	1.08014	0.983	1.07741	0.993	1.02845	1.002	1.07188	1.022	1.08853	1.09	PASS	0.959	1.098	2061.9
seq.30519.93	30519-93	SL026748	Histone-lysine N-methyltransferase SMYD1	SMYD1	Q8NB12	150572	SMYD1	Human	RFU	Protein	3.11299	2.31097	0.0134532	22	2.32982	0.125217	2.30125	2.17493	3.83147	0	0	0.0616046	0.98442	FALSE	FALSE	0.0409379	0.0370172	0.0503546					20	260.3	260.3	1.00891	1.04748	1.07874	0.969	0.992375	0.984	1.00424	0.935	1.04162	0.954	1.01284	0.975	1.0027	1.033	0.984866	0.988	0.980045	0.986	1.08413	1.044	0.985985	0.998	1.00308	0.978	1.03376	1.008	0.983749	0.966	1.01521	0.96	1.03623	0.996	1.07695	0.995	0.949307	0.961	0.945171	0.968	0.987856	0.973	PASS	1.001	1.006	193.2
seq.3052.8	3052-8	SL000633	Tumor necrosis factor ligand superfamily member 6, soluble form	Fas ligand, soluble	P48023	356	FASLG	Human	RFU	Protein	6.22454	2.62712	0.0268332	22	2.83857	0.164782	2.81278	2.54753	4.51139	0	0	0.0265043	0.997833	FALSE	FALSE	0.176889	0.174257	0.183322			FASLG_43702	0.192902673291003	20	833.3	833.3	1.06139	1.02902	1.06546	0.941	1.04136	0.983	1.00144	0.93	1.0227	0.965	1.04306	0.973	1.01585	0.992	0.953432	0.984	1.0075	0.993	1.04045	0.971	0.983245	0.959	1.02308	1.005	1.03361	1.015	1.06315	0.972	0.996532	0.952	1.0202	0.93	1.06356	0.936	1.02447	0.938	0.924246	0.895	1.0441	0.942	PASS	0.978	1.062	615.5
seq.30521.4	30521-4	SL023687	Methyltransferase-like protein 13	MET13	Q8N6R0	51603	METTL13	Human	RFU	Protein	13.7044	3.1725	0.0598481	22	3.1688	0.0925751	3.16687	2.90655	3.82386	0	0	0.000716332	0.971978	FALSE	FALSE	0.110366	0.105758	0.116383	prot.4450	0.0733520302134604			0.5	1625	1625	0.940993	0.884258	1.03372	0.962	1.04381	0.957	1.05294	0.973	1.09339	1.082	0.936923	1.026	0.948296	0.966	0.961766	0.991	0.913845	1.048	0.994249	0.991	1.05403	1.116	0.992912	1.029	0.92889	1.048	0.994796	0.988	0.931873	0.959	0.890021	0.996	0.920471	1.043	1.02272	1.084	1.04448	1.068	0.863764	1.055	PASS	1.009	0.925	1505.3
seq.30523.11	30523-11	SL018452	SIGLEC family-like protein 1	SIGL1	Q8N7X8	284369	SIGLECL1	Human	RFU	Protein	5.06869	2.18088	0.0220843	22	2.23384	0.104568	2.21272	1.81823	3.3428	0	3.2707	0.0558739	0.979901	FALSE	FALSE	0.0235133	0.0220947	0.026958					20	196.7	196.7	0.899817	0.951161	0.889643	1.051	0.877733	1.013	0.900641	1.001	0.894904	0.966	0.926956	0.983	0.940698	1.021	1.00204	0.951	0.95998	0.955	0.947952	1.016	0.898995	0.993	0.881667	0.993	0.93533	1.002	0.901467	0.981	0.954391	1.022	0.960449	1.01	0.892873	0.953	0.875389	0.999	1.01444	0.983	0.923041	0.994	PASS	0.984	0.983	163.15
seq.30524.15	30524-15	SL026389	Transmembrane protein 266	TM266	Q2M3C6	123591	TMEM266	Human	RFU	Protein	6.95999	2.94556	0.0302021	22	2.94614	0.0918965	2.93085	2.61055	3.9982	0	0.0695894	0.0386819	0.938087	FALSE	FALSE	0.093638	0.0825413	0.0975265					20	990.6	990.6	1.04593	1.01454	0.987047	1.014	0.884938	1.105	0.967383	1.051	1.05092	0.985	0.953325	1.002	0.97548	1.018	1.07697	1.029	0.956362	1.036	0.941098	1.018	0.963619	1.082	1.00579	1.029	1.0526	1.017	0.910143	1.031	1.04549	0.997	1.00405	1.076	0.936383	1.03	0.827362	1.027	0.902515	1.066	0.9843	1.077	PASS	1.043	1.054	938
seq.30527.45	30527-45	SL026749	Leucine-rich repeat-containing protein 55	LRC55	Q6ZSA7	219527	LRRC55	Human	RFU	Protein	7.44975	3.17241	0.0325732	22	3.08519	0.0767331	3.07515	2.95942	4.30534	0	0	0.0179083	0.931725	FALSE	FALSE	0.080662	0.0788429	0.0840538					20	1223.7	1223.7	0.8829	0.942177	0.91083	1.005	0.881438	0.986	0.933054	1.013	0.943049	1.037	0.910356	1.008	0.898524	1.006	0.968194	1.002	0.876576	0.994	0.906982	0.989	0.951629	1.03	0.895696	0.965	0.930146	0.958	0.847731	1.022	0.97724	0.943	0.908666	1.044	0.895958	0.986	0.845097	1.015	0.888348	1.019	0.8852	1.012	PASS	1.007	1.07	1098.65
seq.3053.49	3053-49	SL004343	Fms-related tyrosine kinase 3 ligand	Flt3 ligand	P49771	2323	FLT3LG	Human	RFU	Protein	5.27637	2.95738	0.0227705	22	2.95045	0.0531541	2.94483	2.81994	3.5886	0	0	0.015043	0.978241	FALSE	FALSE	0.0462178	0.0441184	0.0481986			FLT3LG_43722	-0.00169319197690652	20	982.2	982.2	0.948161	0.886222	0.902177	0.951	0.875479	1.056	0.893559	1.009	0.946699	1.023	0.886782	0.986	0.861428	0.975	0.953222	1.029	0.877591	1.08	0.870822	0.981	0.887103	1.004	0.892585	1.009	0.938826	0.992	0.841357	1.013	0.921475	0.971	0.897724	1.02	0.839487	1.037	0.783566	1.009	0.838627	1.08	0.89797	1.006	PASS	1.018	1.049	884.3
seq.30533.63	30533-63	SL026535	Uncharacterized protein C7orf57	CG057	Q8NEG2	136288	C7orf57	Human	RFU	Protein	6.59686	2.92057	0.0267711	22	2.9394	0.0906931	2.92449	2.81305	4.08502	0	0	0.0393983	1	FALSE	FALSE	0.106623	0.104571	0.110066					20	978.7	978.7	0.971222	0.99847	1.02783	0.99	1.004	1.026	0.967095	0.976	0.997655	0.979	1.00544	1.022	0.987887	1.008	0.957913	0.96	0.986096	0.988	1.03511	1.015	0.989285	0.995	0.94771	1.016	0.982433	0.971	0.973056	1.001	0.967286	0.996	0.985302	0.978	0.974219	0.981	0.922867	0.985	0.95904	0.96	1.01252	1.002	PASS	0.985	1.035	870.7
seq.30534.185	30534-185	SL026541	Serine/threonine-protein kinase Nek11	NEK11	Q8NG66	79858	NEK11	Human	RFU	Protein	3.77111	3.00763	0.0165822	22	2.98745	0.0523255	2.98041	2.9008	3.88304	0	0	0.025788	0.999968	FALSE	FALSE	0.0698526	0.0687698	0.073293					20	1050.2	1050.2	0.843195	0.842654	0.873492	1.058	0.803397	1.087	0.833029	1.01	0.863936	1.002	0.838282	1.046	0.820533	1.05	0.907143	1.011	0.860538	1.031	0.878755	1.006	0.842046	1.066	0.830395	0.995	0.869947	1.004	0.796753	1.026	0.844348	0.997	0.869371	1.026	0.828233	1.024	0.763504	1.026	0.853128	1.025	0.865288	1.028	PASS	0.968	1.042	954.95
seq.30535.110	30535-110	SL026657	Transmembrane protein 181	TM181	Q9P2C4	57583	TMEM181	Human	RFU	Protein	5.82417	2.74348	0.0247024	22	2.80716	0.128823	2.78161	2.66068	4.65757	0	44.6068	0.0508596	0.956996	FALSE	FALSE	0.111819	0.105368	0.117883					20	739.5	739.5	1.05976	1.04998	1.0126	1.078	0.877432	1.115	0.963016	1.044	1.02794	1.088	1.02794	1.107	1.04804	1.04	1.07252	1.05	1.08542	1.059	1.06787	1.053	1.00122	1.057	0.99973	1.038	1.07283	1.125	1.04287	1.162	1.08051	1.084	1.06679	1.059	1.07877	1.077	0.901829	1.059	1.04745	1.08	1.04375	1.181	PASS	1.061	1.192	1364.8
seq.30537.40	30537-40	SL023260	Coiled-coil domain-containing protein 114	CC114	Q96M63	93233	ODAD1	Human	RFU	Protein	9.27349	2.05248	0.0380616	22	2.12814	0.218349	2.06744	1.90795	4.26557	0	0	0.0709169	0.867836	FALSE	FALSE	0.0859637	0.0785771	0.0971987					20	286.9	286.9	0.995835	0.983208	0.973202	0.973	0.999303	1.04	1.02391	1.011	0.981862	1.017	1.0095	1.031	1.00986	1.027	0.925185	1.028	0.983545	1.018	0.981526	1.052	0.959853	1.002	0.985572	1.107	0.983882	1.125	1.0028	1.072	0.991704	1.024	0.982198	1.016	1.03016	1.01	1.04289	1.059	1.03387	1.035	0.985572	1.029	PASS	1.002	1.011	164.85
seq.30539.3	30539-3	SL026508	Sodium-dependent phosphate transport protein 2C	NPT2C	Q8N130	142680	SLC34A3	Human	RFU	Protein	12.136	3.067	0.0528329	22	3.00588	0.0716183	3.00492	2.79844	3.62184	0	0	0.00358166	0.993925	FALSE	FALSE	0.066711	0.0660651	0.0676966			SLC34A3_43093	0.0637415669212077	20	1208	1208	0.831784	0.851424	0.922278	0.951	0.890461	1.031	0.895014	0.984	0.925458	1.031	0.845583	1.005	0.841167	0.979	0.871762	1.008	0.783856	1.011	0.892171	1.002	0.91933	1.028	0.835177	0.941	0.880595	0.95	0.746001	1.038	0.846175	0.94	0.856373	1.05	0.811337	0.998	0.787946	1.005	0.737215	1.056	0.842516	1.023	PASS	1.036	1.126	1036.75
seq.3054.3	3054-3	SL000437	Haptoglobin	Haptoglobin, Mixed Type	P00738	3240	HP	Human	RFU	Protein	12.8685	4.69262	0.0780219	22	4.65872	0.288282	4.695	2.13226	5.05946	0	0.835073	0.0164756	0.991333	TRUE	FALSE	0.569565	0.565798	0.578744	prot.1630	0.537347930786857			0.005	63640.2	63640.2	1.40607	1.28739	1.27813	0.998	1.14958	0.997	1.30975	1.006	1.21283	1.027	1.29407	0.974	1.25309	0.919	1.33984	0.967	1.42368	0.988	1.23859	0.969	1.25354	1.031	1.33402	0.975	1.39423	0.998	1.49699	0.942	1.41264	0.941	1.38839	0.993	1.54846	0.917	1.4855	0.962	1.18544	0.966	1.47313	0.984	PASS	0.995	1.021	66828.2
seq.30540.106	30540-106	SL023695	Protein FAM122B	F122B	Q7Z309	159090	FAM122B	Human	RFU	Protein	5.53935	2.88505	0.0244177	22	2.9209	0.0647407	2.91212	2.69592	3.68307	0	8.42032	0.0229226	0.993147	FALSE	FALSE	0.0526791	0.0515457	0.0542322			PABIR2_40483	-0.0173159934667054	20	1021.4	1021.4	1.05017	1.0693	0.994547	1.053	0.854943	1.094	0.970175	0.992	1.03695	1.015	0.983155	1.019	1.02767	1.027	1.08452	1.016	1.03475	0.995	1.04448	1.036	0.920512	1.01	1.00631	0.979	1.08984	1.029	0.980795	1	1.07686	1.067	1.02191	1.022	1.03769	0.996	0.882724	1.018	0.98686	0.987	0.999315	1.001	PASS	1.011	0.958	879.65
seq.30544.4	30544-4	SL026355	Potassium voltage-gated channel subfamily A member 2	KCNA2	P16389	3737	KCNA2	Human	RFU	Protein	6.49114	3.5861	0.0273377	22	3.64177	0.0724422	3.64275	3.02572	4.11054	0	0	0.00429799	0.976168	FALSE	FALSE	0.230861	0.227405	0.247932	prot.6526	0.112559986735358			0.005	4158.5	4158.5	1.19624	1.02829	1.18331	0.91	1.14292	0.978	1.1693	0.97	1.11059	0.912	1.09365	0.948	1.09158	0.986	1.14025	0.999	1.11731	1.005	1.16231	0.925	1.14248	1.019	1.18872	0.998	1.08804	1.005	1.17815	0.969	1.16664	0.953	1.19018	0.961	1.18169	1.004	1.16736	1.001	1.10226	0.997	1.15136	1.005	PASS	0.935	1.002	3885.05
seq.3055.54	3055-54	SL003308	Interleukin-4 receptor subunit alpha	IL-4 sR	P24394	3566	IL4R	Human	RFU	Protein	7.72377	2.33186	0.0330579	22	2.32017	0.118096	2.29159	2.18013	3.50352	0	0	0.0608883	0.993082	FALSE	FALSE	0.0250544	0.0233697	0.0293538			IL4R_43854	-0.0329005576141568	20	240.5	240.5	1.03978	1.03441	1.01306	0.991	0.956262	1.01	0.970933	0.984	1.01777	1.024	0.970149	1.016	1.02471	0.98	1.01562	1.025	1.02167	0.992	1.01691	0.978	0.97211	0.989	1.0067	1.037	1.04611	0.992	1.04474	0.982	0.994212	1.046	1.04293	0.958	0.990527	1.026	0.96664	0.98	1.04022	0.975	1.02778	1.032	PASS	0.961	1.019	216.4
seq.30555.45	30555-45	SL015056	Vasculin	GPBP1	Q86WP2	65056	GPBP1	Human	RFU	Protein	9.96398	3.37462	0.0442486	22	3.30558	0.0528034	3.30317	3.13956	3.98631	0	0	0.002149	0.991818	FALSE	FALSE	0.0682033	0.0658007	0.0719754					20	2289.5	2289.5	0.840122	0.927749	0.887678	1.044	0.824986	1.023	0.904512	1.053	0.92155	1.078	0.833849	1.007	0.871095	0.999	0.941716	1.026	0.832394	0.988	0.878044	0.975	0.939976	1.054	0.890856	0.997	0.90684	0.944	0.80585	0.998	0.927712	0.939	0.876867	1.055	0.835584	0.986	0.815581	1.016	0.852859	1.058	0.843931	1.006	PASS	0.996	1.129	2025.95
seq.30557.2	30557-2	SL026752	Uncharacterized protein C5orf49	CE049	A4QMS7	134121	C5orf49	Human	RFU	Protein	11.8521	3.21344	0.0516128	22	3.15408	0.0665761	3.14805	2.97123	3.91349	0	0	0.00644699	0.963907	FALSE	FALSE	0.105396	0.100124	0.109943					20	1597.5	1597.5	0.945434	1.0416	0.957849	1.045	0.826094	1.023	0.94521	1.056	1.01364	1.004	0.935524	1.002	0.940702	1.065	1.08585	1.009	0.93165	1.029	0.943647	0.979	1.00276	1.09	0.963975	0.965	1.01933	0.949	0.910412	0.99	1.0775	0.951	0.966308	1.007	0.913275	1.035	0.861929	1.037	0.915053	1.138	0.938602	1.009	PASS	1.022	1.174	1441.4
seq.30558.68	30558-68	SL026419	Sterile alpha motif domain-containing protein 5	SAMD5	Q5TGI4	389432	SAMD5	Human	RFU	Protein	4.87162	3.06736	0.0209961	22	3.05641	0.0444534	3.05262	2.9636	3.70676	0	0	0.0136103	0.398467	FALSE	FALSE	0.118364	0.107514	0.121853					20	1245.7	1245.7	1.02341	0.99656	1.02232	1.03	0.8401	1.105	0.954559	0.966	1.01318	0.975	0.921308	0.982	0.960447	1.027	1.07277	1.032	0.9892	1.031	0.996162	1.048	0.978324	1.024	0.985912	1.014	1.04989	0.991	0.910599	0.986	0.983189	0.999	1.01466	1.01	0.948093	1.106	0.822516	1.013	0.971912	1.051	1.00064	1.076	PASS	1.013	0.986	1155.55
seq.3056.11	3056-11	SL005204	NKG2-D type II integral membrane protein	NKG2D	P26718	22914	KLRK1	Human	RFU	Protein	3.67768	2.50877	0.0159959	22	2.59988	0.109626	2.58104	2.47422	4.34287	0	0	0.0451289	0.951427	FALSE	FALSE	0.111456	0.109587	0.113428			KLRK1_43902	0.187385546490713	20	463.2	463.2	0.96	0.922893	0.973314	0.975	0.921424	1.037	0.91235	0.965	0.966611	0.933	0.95152	1.023	0.945499	0.988	0.896632	0.996	0.914873	1.009	0.943189	1.028	0.910377	0.964	0.936325	1.027	0.949569	1.016	0.895419	0.995	0.933683	1.065	0.896632	0.995	0.933871	1.03	0.91253	1.037	0.87084	1.005	0.931992	1.027	PASS	1.049	1	372.85
seq.30560.7	30560-7	SL007977	LIM domain-binding protein 3	LDB3	O75112	11155	LDB3	Human	RFU	Protein	12.8443	2.68376	0.0553198	22	2.71913	0.0893701	2.71759	2.49388	4.08116	0	0	0.00716332	0.992864	FALSE	FALSE	0.0750763	0.0668341	0.0762224	prot.1367	0.0219941408522057	LDB3_40363	-0.000101880339337121	20	563.3	563.3	0.729569	0.834024	0.887926	0.933	0.889327	0.882	0.890593	0.934	0.824502	1.041	0.824744	0.984	0.835013	0.999	0.743042	0.966	0.802193	0.944	0.911489	1	0.954422	0.954	0.78247	0.977	0.736821	1.008	0.836253	0.997	0.764834	0.932	0.813312	0.976	0.844908	0.956	0.969535	0.96	0.850008	0.924	0.799461	0.95	PASS	0.939	0.992	447.8
seq.30561.72	30561-72	SL026770	TMEM189-UBE2V1 fusion protein	PEDS1-UBE2V1	A5PLL7|Q13404	387521|7335	PEDS1|UBE2V1	Human	RFU	Protein	17.8728	2.83484	0.0774705	22	2.82289	0.0984018	2.81391	2.61437	4.34286	0	0	0.012894	0.982843	FALSE	FALSE	0.0849286	0.0816153	0.0893812					20	730	730	0.909204	1.00606	0.856405	1.054	0.909431	0.893	0.921252	1.083	0.936258	1.089	0.991174	1.026	0.945106	1.07	1.07479	1.034	0.929936	0.954	0.926043	0.94	0.971261	1	0.920903	0.975	0.88603	0.934	0.870498	1.029	1.05051	0.945	0.902237	1.041	0.893076	0.961	0.928635	1.049	0.996995	1.016	0.872371	0.967	PASS	0.973	1.079	640.55
seq.30563.52	30563-52	SL004970	Breast carcinoma amplified sequence 1	BCAS1	O75363	8537	BCAS1	Human	RFU	Protein	8.18935	2.67976	0.0349292	22	2.72434	0.0637623	2.71999	2.56372	3.81512	0	95.1287	0.00787966	0.963025	FALSE	FALSE	0.192407	0.174816	0.199372					20	581.2	581.2	1.18831	1.17462	1.03545	1.023	0.838068	1.094	0.938327	1.032	1.09805	0.987	1.05865	1.07	1.0966	1.028	1.18806	0.987	1.17225	1.022	1.09764	1.043	0.912975	0.945	1.07709	1.063	1.17557	1.021	1.01043	0.999	1.22101	1.008	1.13339	1.017	1.10431	0.955	0.832188	0.969	1.14884	0.945	1.12657	1.061	PASS	0.962	0.947	555.8
seq.30565.88	30565-88	SL020055	RNA-binding protein Raly	RALY	Q9UKM9	22913	RALY	Human	RFU	Protein	4.27242	2.51515	0.0186669	22	2.57472	0.106564	2.55546	2.28691	4.28516	0	0	0.0487106	0.82551	FALSE	FALSE	0.0357437	0.0340968	0.0419138	prot.6008	0.0228089948709571	RALY_44165	0.0248366241789541	20	375.7	375.7	0.995495	0.946586	0.980428	0.988	0.942313	1.062	0.984539	0.965	1.00616	1.013	0.989205	1.004	0.948737	1.001	1.0165	1.005	0.96284	1.003	0.993127	0.994	0.964075	1.01	0.954038	0.979	0.972057	1.029	0.943496	1.043	0.986607	1.016	0.956466	1.018	0.950899	1.005	0.892399	1.039	0.981196	1.05	0.981966	1.068	PASS	0.996	1.036	346.9
seq.30566.1	30566-1	SL018444	Nucleoporin p54	NUP54	Q7Z3B4	53371	NUP54	Human	RFU	Protein	26.3537	3.51811	0.104946	22	3.47034	0.142555	3.46394	3.04336	4.06867	0	0	0.00143266	0.997872	FALSE	FALSE	0.121264	0.114125	0.124568	prot.6677	0.0105869996851745			0.5	3501	3501	1.04689	0.828032	1.09352	1.045	0.866713	1.121	1.02904	1.094	1.01838	1.098	0.971987	1.048	0.955174	1.084	0.935896	0.949	0.922894	1.098	1.16436	0.965	1.23916	1.109	1.06345	0.968	1.01094	0.973	0.988927	1.009	0.942218	0.953	1.03761	1.013	1.06614	1.066	1.29245	0.991	0.852925	0.981	0.885768	1.021	PASS	1.034	1.14	4033.1
seq.30568.3	30568-3	SL026753	PX domain-containing protein kinase-like protein	PXK	Q7Z7A4	54899	PXK	Human	RFU	Protein	13.5663	3.10159	0.0766753	22	3.23957	0.210359	3.24699	2.50583	4.43281	0	0	0.00286533	0.990437	TRUE	FALSE	0.51527	0.502257	0.523525	prot.4206	0.650687973568499			20	1102.4	1102.4	1.07835	1.07656	1.13043	1.007	1.08772	0.932	1.13521	0.939	1.10627	1.065	1.14357	0.95	1.10483	0.935	1.0197	0.955	1.01361	0.972	1.09746	0.986	1.07614	0.965	1.07227	0.989	1.01604	1.055	1.06698	1.016	1.09724	1.01	1.04751	0.969	1.13826	0.975	1.13055	0.964	1.05141	0.932	1.04275	0.977	PASS	1.021	1.039	574.1
seq.3057.55	3057-55	SL004689	WNT1-inducible-signaling pathway protein 1	WISP-1	O95388	8840	CCN4	Human	RFU	Protein	19.276	3.47149	0.0830712	22	3.5069	0.10267	3.50288	3.19764	3.87598	0	0	0	0.447415	FALSE	FALSE	0.178465	0.174924	0.187846			CCN4_43477	0.076130908854101	0.005	2896.2	2896.2	0.943019	0.910468	1.21215	0.87	0.97548	1.064	1.08696	0.829	1.13128	1.032	0.733141	1.083	0.858311	0.781	0.849151	1.167	0.989173	1.239	0.963345	1.032	1.05267	1.045	1.01585	1.035	1.09097	1.298	0.925718	0.885	0.919166	1.023	1.20972	1.092	1.0747	1.113	1.06804	0.931	0.964628	1.182	0.951008	0.985	FLAG	0.891	1.015	3089.35
seq.30572.65	30572-65	SL026371	Proline-rich protein 20E	PR20E	P86478	729250	PRR20E	Human	RFU	Protein	9.9101	4.59516	0.0432907	22	4.56731	0.123438	4.58862	3.81618	4.88338	0	0	0.00143266	0.058397	FALSE	FALSE	0.394324	0.388313	0.411462					0.5	41845.4	41845.4	1.18636	1.15324	1.27778	1.068	1.00588	1.002	1.19047	0.998	1.12668	1.076	1.08112	1.047	1.13563	0.957	1.13404	1.04	1.22951	1.006	1.22012	1.01	1.24473	0.994	1.10478	0.998	1.23552	1.035	1.26693	1.064	1.22963	1.037	1.21272	0.978	1.33112	0.99	1.36714	0.933	1.11809	1.003	1.22278	0.988	PASS	1.044	1.059	37141.8
seq.30573.18	30573-18	SL018092	Transmembrane and immunoglobulin domain-containing protein 1	TMIG1	Q6UXZ0	388364	TMIGD1	Human	RFU	Protein	6.88569	2.95551	0.0292285	22	3.00775	0.111737	2.987	2.76118	3.75082	0	0	0.0100287	0.992923	FALSE	FALSE	0.0859366	0.0827769	0.092883					0.5	1008	1008	0.810615	0.813756	0.919708	0.988	0.83958	0.977	0.921389	1.003	0.931178	1.041	0.748163	1.053	0.828266	0.91	0.796523	1.049	0.804084	1.088	0.94065	1.019	0.922486	1.042	0.838742	0.939	0.852503	1.063	0.837627	1.016	0.793951	0.995	0.879888	1.028	0.861833	1.027	0.914618	0.992	0.852143	1.015	0.667373	1.018	PASS	0.996	1.147	921.25
seq.30574.4	30574-4	SL026619	5'-3' exoribonuclease 2	XRN2	Q9H0D6	22803	XRN2	Human	RFU	Protein	6.04824	2.12999	0.0264277	22	2.25105	0.0936232	2.23779	2.06408	3.29614	0	0	0.0200573	0.93964	FALSE	FALSE	0.0824182	0.0799509	0.0844241	prot.5403	0.0913237189541738			0.5	192.3	192.3	1.0311	0.962944	1.03834	0.97	0.894419	1.02	1.05312	0.94	1	0.942	0.930784	0.981	1.02124	1.011	0.96391	0.97	0.978626	1.02	1.01746	0.977	0.991237	0.958	1.01962	1.005	1.00104	1.007	0.9615	0.983	0.99948	1.047	1.06893	1.012	1.00733	0.987	1.018	0.961	1.09886	0.99	0.958624	0.972	PASS	0.975	0.96	175.8
seq.30576.114	30576-114	SL026562	Phosphatidate phosphatase LPIN2	LPIN2	Q92539	9663	LPIN2	Human	RFU	Protein	64.3985	2.48051	0.144072	22	2.53927	0.148957	2.51308	2.23045	3.6766	0	0	0.0179083	0.99445	FALSE	FALSE	0.355147	0.351542	0.361207	prot.4715	0.625092230844917			20	319.8	319.8	0.887594	0.946434	0.902625	0.96	0.810852	0.978	0.867372	0.98	0.924812	0.975	0.818321	1.032	0.885627	0.974	0.829572	1.065	0.861995	1.005	0.85008	1.071	0.853711	0.987	0.864558	1.036	0.941696	1.039	0.832812	1.016	0.855767	1.068	0.887594	1.034	0.936731	0.994	0.828283	1.003	0.846928	0.986	0.926419	0.979	PASS	1.006	0.975	218.05
seq.30578.4	30578-4	SL026623	TRIO and F-actin-binding protein	TARA	Q9H2D6	11078	TRIOBP	Human	RFU	Protein	2.74163	2.64806	0.0118907	22	2.70926	0.113683	2.68699	2.59638	4.79069	0	0	0.0573066	0.994708	FALSE	FALSE	0.0271749	0.0262797	0.0284242	prot.5443	-0.0131806639157744	TRIOBP_41954	-0.00026514928392656	20	586.8	586.8	0.959764	0.945841	0.918166	0.962	0.913592	0.993	0.931429	1.019	0.944928	0.966	0.919317	0.99	0.945537	0.974	0.968157	1.01	0.960393	0.976	0.931429	1.009	0.922207	0.998	0.916589	1.031	0.971845	0.995	0.904997	0.983	0.967519	0.984	0.960865	0.994	0.94691	0.986	0.852411	1.014	0.952288	0.953	0.97996	1.009	PASS	0.995	0.943	487.5
seq.30579.54	30579-54	SL026597	Dual specificity testis-specific protein kinase 2	TESK2	Q96S53	10420	TESK2	Human	RFU	Protein	5.87688	3.34022	0.0256662	22	3.39722	0.0494756	3.39622	3.24886	3.88851	0	0	0.00787966	0.535736	FALSE	FALSE	0.11319	0.11144	0.119714	prot.5079	0.0897738306734688			20	2621.9	2621.9	0.887456	0.900594	0.963155	0.982	0.86933	1.008	0.927548	0.96	0.979088	0.995	0.89942	1.018	0.854206	0.959	0.893139	1.023	0.840164	1.047	0.937665	0.971	0.935825	1.021	0.872803	0.95	0.899883	1.021	0.823642	1.006	0.886976	0.947	0.898834	1.032	0.887426	1.005	0.878977	0.975	0.786743	1.045	0.915084	0.994	PASS	1.028	1.01	2336.55
seq.30580.23	30580-23	SL026754	Embryonic polyadenylate-binding protein 2	EPAB2	A6NDY0	390748	PABPN1L	Human	RFU	Protein	5.03794	2.43498	0.0217362	22	2.49219	0.108223	2.46953	2.21005	4.13851	0	0.0695894	0.0594556	0.992973	FALSE	FALSE	0.0261113	0.0240799	0.0284771	prot.529	0.0187987431067855			20	327.8	327.8	0.963834	0.959883	0.949319	0.985	0.92338	1.006	0.954016	1.024	0.95876	1.019	0.992732	1	0.924161	1.023	1.01423	0.997	0.933106	1.003	0.974725	0.992	0.976467	1.019	0.928875	0.983	0.936304	0.961	0.928875	1.006	1.04063	1.018	0.95708	0.987	0.933106	0.977	0.896608	0.996	0.983203	1.008	0.941413	1.038	PASS	0.956	1.038	297.5
seq.30581.8	30581-8	SL026511	T-cell activation inhibitor, mitochondrial	TCAIM	Q8N3R3	285343	TCAIM	Human	RFU	Protein	4.49047	3.00388	0.0194932	22	3.01102	0.0461983	3.00432	2.70114	3.43223	0	0.0695894	0.0265043	0.957619	FALSE	FALSE	0.0590221	0.0535417	0.0649579					20	1107.3	1107.3	0.937516	0.952516	0.973365	1.006	0.82321	1.05	0.963708	0.96	0.956879	0.967	0.900317	0.985	0.905471	1.024	0.965136	0.993	0.903402	1.024	0.974736	1.025	0.933721	1.024	0.929645	0.962	1.00417	0.982	0.85453	0.976	0.94795	1.001	0.954651	1.02	0.93522	1.054	0.821013	1.032	0.896527	1.018	0.944715	1.038	PASS	1	0.984	996.05
seq.30582.55	30582-55	SL021163	Cyclin-dependent kinase 14	CDK14	O94921	5218	CDK14	Human	RFU	Protein	14.8464	3.48708	0.06597	22	3.40642	0.0878494	3.40432	3.15625	4.60068	0	0	0.00429799	0.990209	FALSE	FALSE	0.0634463	0.0622158	0.0730652	prot.1499	-0.050100739450321	CDK14_40976	0.01637710421733	20	2882.9	2882.9	0.913698	0.995545	0.949759	1.055	0.786045	1.149	0.960935	1.084	1.03493	1.091	0.89218	1.016	0.947294	1.034	1.10203	1.012	0.903447	1	0.976261	1.022	1.06309	1.158	1.00289	0.962	1.02372	0.877	0.857215	1.02	1.04302	0.915	0.998545	1.087	0.852299	1.022	0.849686	1.053	0.923562	1.23	0.925757	1.028	FLAG	1.022	1.261	2622.8
seq.30583.71	30583-71	SL026459	MOB kinase activator 3C	MOB3C	Q70IA8	148932	MOB3C	Human	RFU	Protein	17.1214	3.46148	0.0801605	22	3.37045	0.0894774	3.36696	3.07806	4.14987	0	0	0.00358166	0.994929	FALSE	FALSE	0.239099	0.238784	0.249139	prot.4118	0.38254564215089			20	2427.4	2427.4	0.926453	0.981878	0.955481	0.99	0.882627	1.029	0.971971	1.031	1.00356	0.993	0.923387	0.966	0.927373	0.986	1.03153	0.971	0.865136	0.959	0.940889	0.961	0.987511	1.084	1.01311	0.91	1.01531	0.899	0.829285	0.951	1.03944	0.903	0.915896	1.099	0.868728	0.977	0.821956	1.066	0.882466	1.153	0.95597	1.011	PASS	0.922	1.13	2003.25
seq.30584.26	30584-26	SL008270	Lipoma-preferred partner	LPP	Q93052	4026	LPP	Human	RFU	Protein	6.05931	2.82199	0.0266334	22	2.83755	0.241367	2.78061	2.52543	5.04427	0	68.9631	0.0494269	0.983434	FALSE	FALSE	0.095262	0.0913468	0.104321	prot.4787	-0.00959943037303707	LPP_43932	-0.0764189645086493	20	890.7	890.7	0.992645	1.13105	1.20105	0.899	0.813053	0.938	1.03019	0.889	1.0591	0.925	1.00667	0.995	0.972168	0.963	1.04102	0.934	1.01887	0.982	1.17043	0.985	1.03317	0.954	1.0386	1.02	1.01829	1.116	0.991209	0.905	1.07042	0.991	1.04875	0.926	1.15226	0.955	0.966996	0.974	0.896618	0.917	1.08888	0.957	PASS	0.97	0.955	1180.5
seq.30588.62	30588-62	SL026599	Flt3-interacting zinc finger protein 1	FIZ1	Q96SL8	84922	FIZ1	Human	RFU	Protein	6.11589	2.09549	0.02653	22	2.14471	0.109492	2.12352	2.0141	3.92172	0	0.0695894	0.0451289	0.991039	FALSE	FALSE	0.036114	0.0333379	0.0397094					20	161.6	161.6	1.04935	1.00685	0.985967	0.976	0.95962	1.008	0.971738	1.022	1.02085	1.016	1.00373	1.005	1.04191	0.978	1.01317	0.986	1.03127	0.973	1.01126	1.004	0.96019	1.002	1.00498	1.088	1.03923	1.039	1.0359	1.018	1.01317	1.036	1.02668	1.012	1.02668	0.95	0.932487	0.972	0.994462	0.951	1.04191	0.982	PASS	1.018	1.001	192.3
seq.30589.3	30589-3	SL026601	Zinc finger and BTB domain-containing protein 18	ZBT18	Q99592	10472	ZBTB18	Human	RFU	Protein	16.1809	2.54743	0.0714707	22	2.62171	0.122962	2.60917	2.3955	4.37819	0	0	0.025788	0.988467	FALSE	FALSE	0.0832795	0.0778337	0.0852745	prot.5122	0.044143601421641	ZBTB18_40723	-0.0521726249890627	20	404.9	404.9	0.960389	0.956758	0.830053	0.997	0.944924	0.867	0.922954	1.049	0.864986	1.13	1.04007	0.895	1.0337	1.009	1.01632	1.012	0.941847	0.808	0.915649	0.888	0.948466	0.983	0.880026	0.988	0.874325	0.968	1.0506	1.018	1.00124	0.956	0.860391	0.932	0.995574	0.896	1.06918	0.96	1.03396	0.814	0.917724	0.934	PASS	0.992	0.934	318.9
seq.3059.50	3059-50	SL004327	Tumor necrosis factor ligand superfamily member 13B	BAFF	Q9Y275	10673	TNFSF13B	Human	RFU	Protein	7.00415	3.164	0.030359	22	2.98857	0.0803586	2.97598	2.77743	3.8814	0	0	0.0136103	0.996618	FALSE	FALSE	0.310232	0.30408	0.315926	prot.6115	0.0502138265940154	TNFSF13B_45285	0.481726280273082	20	946.6	946.6	0.967696	1.00681	1.05671	0.951	0.915031	1.028	0.941609	0.963	0.938064	0.948	0.923242	1.004	0.951931	0.972	0.911683	0.991	0.88916	1.013	0.998734	1.027	0.915651	0.992	0.966313	0.976	0.983889	1.069	0.887909	0.997	0.934083	1.058	0.950115	1.013	0.935468	1.003	0.907313	0.972	0.854949	1.048	0.942453	0.996	PASS	0.982	1.083	919.8
seq.30590.13	30590-13	SL026360	Melanoma-associated antigen B1	MAGB1	P43366	4112	MAGEB1	Human	RFU	Protein	3.19862	3.00372	0.0139695	22	3.04117	0.0795174	3.02882	2.92834	4.48129	0	0	0.0379656	0.918317	FALSE	FALSE	0.106111	0.0977981	0.113823					20	1112.1	1112.1	1.01757	0.991707	0.966959	0.997	0.858301	1.043	0.938481	1.006	1.00443	0.985	0.93344	1.009	0.965616	0.99	1.03741	1.035	0.985817	0.999	0.983463	0.989	0.972796	1.015	0.975783	1.011	1.01174	0.946	0.977756	0.993	1.0349	1.006	0.998205	0.987	0.975441	0.993	0.860292	1.01	0.948163	1.007	1.04393	1.011	PASS	1.02	0.989	1001.5
seq.30592.102	30592-102	SL026423	Threonylcarbamoyladenosine tRNA methylthiotransferase	CDKAL	Q5VV42	54901	CDKAL1	Human	RFU	Protein	4.21862	2.736	0.0186977	22	2.77661	0.084928	2.76065	2.66068	4.14189	0	0	0.0422636	0.902364	FALSE	FALSE	0.0494521	0.047671	0.0549548					20	670	670	0.952381	0.928106	0.922611	0.98	0.841391	1.095	0.886126	0.984	0.930168	0.943	0.895243	1.039	0.918689	1.02	0.970311	0.999	0.941276	1.024	0.952923	1.027	0.871715	1.002	0.896561	1.003	0.983992	0.986	0.864405	1.002	0.974829	1.02	0.959885	1.008	0.922103	0.993	0.791962	1.01	0.936277	1.002	0.955914	1.036	PASS	1.014	1	606.65
seq.30593.12	30593-12	SL004604	SSX3 protein	SSX3	Q99909	10214	SSX3	Human	RFU	Protein	5.2688	2.46801	0.0226271	22	2.46804	0.111384	2.44871	2.33445	4.35685	0	0	0.0494269	0.800049	FALSE	FALSE	0.106361	0.0996913	0.108438					20	310.2	310.2	1.09418	1.06269	1.06855	1.019	1.09766	1.021	1.04904	1.039	1.0831	0.989	1.07858	1.004	1.09689	1.021	1.06197	1.018	1.10549	1.019	1.0888	1.005	1.05546	0.971	1.08462	1.056	1.0526	1.049	1.12882	1.001	1.05726	1.059	1.07076	0.987	1.10944	0.992	1.10825	1.002	1.03676	0.939	1.09495	1.024	PASS	1.057	0.981	286.2
seq.30595.83	30595-83	SL026412	Transmembrane protein 240	TM240	Q5SV17	339453	TMEM240	Human	RFU	Protein	19.3864	3.15225	0.0654172	22	3.19369	0.118818	3.18752	2.85321	3.99879	0	0	0.00644699	0.99698	FALSE	FALSE	0.511164	0.505743	0.517163					0.5	1445.5	1445.5	1.33287	1.1752	1.15631	0.916	1.11039	0.974	1.19939	0.997	1.17196	0.978	1.18932	0.987	1.22927	0.997	1.16836	0.983	1.26943	0.929	1.22417	0.984	1.17035	0.953	1.26079	1.028	1.23326	0.99	1.32348	0.98	1.27559	1.013	1.26013	0.909	1.28466	0.987	1.19968	0.945	1.27323	0.959	1.32907	0.987	PASS	0.986	0.934	967.65
seq.30597.29	30597-29	SL026755	Mesogenin-1	MSGN1	A6NI15	343930	MSGN1	Human	RFU	Protein	3.56644	2.92497	0.0155389	22	2.9678	0.0703497	2.95521	2.8677	4.22201	0	0	0.0250716	0.994443	FALSE	FALSE	0.121195	0.109691	0.125939					0.5	959.9	959.9	1.01159	0.95875	1.03449	0.999	0.937219	0.977	1.01287	1.004	1.01814	0.981	1.00314	1.028	1.02619	1.011	0.962113	0.987	0.99844	0.994	1.06431	0.973	1.05472	1.029	1.02248	1.018	0.984008	0.998	1.02269	1.017	0.993685	0.978	1.0083	1.017	1.05414	1.002	1.05484	1.021	1.01534	0.97	0.890445	0.998	PASS	1.019	1.007	920.4
seq.3060.43	3060-43	SL000325	Complement component C9	C9	P02748	735	C9	Human	RFU	Protein	6.83681	4.89258	0.0294718	22	4.97959	0.0831549	4.98801	4.42525	5.22789	0	0	0.00573066	0.990364	FALSE	FALSE	0.554758	0.546539	0.563987	prot.1725	0.677773204430667	C9_45321	0.547042499094597	0.005	95367.6	95367.6	1.25102	1.22073	1.21883	1.096	1.09566	0.897	1.27795	1.016	1.14549	1.066	1.15899	1.032	1.1735	0.866	1.23145	0.982	1.34995	0.933	1.20119	1.088	1.15996	0.991	1.16942	0.938	1.27439	0.962	1.31771	1.017	1.30728	1.018	1.26651	0.985	1.42154	0.896	1.37641	0.943	1.09517	0.98	1.33072	0.99	PASS	1.083	1.007	99234.2
seq.30600.13	30600-13	SL014648	Transforming acidic coiled-coil-containing protein 1	TACC1	O75410	6867	TACC1	Human	RFU	Protein	10.9344	3.03152	0.0515125	22	3.11816	0.124697	3.10978	2.77034	4.58071	0	0.0695894	0.00859599	0.995839	FALSE	FALSE	0.344655	0.336409	0.348585	prot.1409	0.458966888985472			20	979.9	979.9	1.05094	1.00533	1.00678	0.968	0.888798	1.053	0.945302	1.048	0.978921	0.955	1.00637	1.015	0.988301	1.054	1.01512	0.983	1.00041	1.015	1.08444	0.999	0.992706	0.998	0.978139	0.97	1.02201	1.003	0.995631	1.021	1.05061	1.019	0.993209	0.924	1.03913	0.97	0.95016	0.988	0.981864	0.927	1.0043	1.008	PASS	0.983	1.021	731.35
seq.30601.27	30601-27	SL026566	Zinc finger protein neuro-d4	DPF1	Q92782	8193	DPF1	Human	RFU	Protein	21.4289	3.38327	0.0948709	22	3.29368	0.0973527	3.29265	2.93049	4.06914	0	0	0.00429799	0.996437	FALSE	FALSE	0.0621453	0.0562623	0.0669474			DPF1_41121	-0.0434336724118924	20	2308.6	2308.6	0.981631	0.999048	0.846758	1.084	0.822796	0.949	0.903739	1.108	0.94774	1.034	1.05522	0.968	0.864094	1.074	1.18256	0.896	0.909041	1.011	0.863415	0.882	0.97151	1.076	0.977061	0.961	0.960476	0.826	0.95888	0.985	1.22245	0.866	0.913284	0.927	0.896509	0.946	0.911661	1.004	0.930737	1.049	0.898078	0.915	FLAG	1.008	1.254	1915.25
seq.30603.17	30603-17	SL026425	Lipase member M	LIPM	Q5VYY2	340654	LIPM	Human	RFU	Protein	6.41922	2.98701	0.0279688	22	2.9428	0.0583981	2.93802	2.80909	3.60439	0	0	0.0186246	0.994097	FALSE	FALSE	0.062316	0.061106	0.0660088					20	971.4	971.4	0.830115	0.889153	0.88956	1.011	0.832391	1.034	0.893324	1.024	0.904217	1.08	0.82343	1.01	0.875056	0.988	0.884055	1.046	0.805139	1	0.896374	1.005	0.884055	1.039	0.848236	1.005	0.873718	1.015	0.76398	0.998	0.862164	0.967	0.844916	1.049	0.834966	1.019	0.792721	1.024	0.817814	1.036	0.822802	1.013	PASS	1.053	1.061	910.35
seq.30605.22	30605-22	SL026756	Uncharacterized protein CXorf49	CX049	A8MYA2	100130361	CXorf49	Human	RFU	Protein	6.04952	3.35187	0.0259115	22	3.36446	0.124449	3.33688	3.1962	4.74085	0	0	0.0666189	0.991425	FALSE	FALSE	0.105886	0.0985263	0.112407			CXorf49_41070	7.5454362438563e-05	20	2874.8	2874.8	0.942094	1.01382	1.0375	0.95	0.928583	0.912	1.05447	0.95	1.03697	1.056	1.00722	0.971	0.968533	0.976	0.945223	0.988	0.930657	0.977	0.999062	0.953	1.03795	0.943	0.977059	0.962	0.936966	0.975	0.926966	0.965	0.989604	0.962	0.939232	0.991	1.02273	0.942	1.02153	0.976	0.888106	0.922	0.906048	0.957	PASS	0.997	1.001	2484.95
seq.30606.11	30606-11	SL026394	Pleckstrin homology domain-containing family G member 6	PKHG6	Q3KR16	55200	PLEKHG6	Human	RFU	Protein	7.11375	3.00486	0.0314373	22	2.97968	0.0744135	2.96988	2.86463	4.25787	0	0	0.0315186	0.993523	FALSE	FALSE	0.0641076	0.0632308	0.0711579					20	1117.8	1117.8	0.919168	0.992277	0.964952	1.039	0.851463	1.03	0.9076	1	0.984586	0.97	0.920606	1.009	0.87995	1.018	1.0172	1.011	0.897039	1.047	0.936573	0.997	0.927173	1.07	0.920379	0.994	0.946005	0.999	0.831635	1.016	0.942496	1.009	0.946005	1.073	0.886158	1.06	0.784311	1.002	0.859317	1.074	0.921821	1.065	PASS	1.018	1.049	1031.8
seq.30607.4	30607-4	SL026758	Ret finger protein-like 4A	RFPLA	A6NLU0	342931	RFPL4A	Human	RFU	Protein	22.6879	3.27016	0.0918305	22	3.33824	0.176041	3.31264	2.89796	4.31946	0	0	0.00358166	0.900789	FALSE	FALSE	0.186138	0.179927	0.188626					20	2676.9	2676.9	0.888155	0.913961	0.962879	0.832	1.01667	0.876	0.963434	0.97	0.935783	1.131	0.934639	0.955	0.932653	0.898	0.857019	1.03	0.86561	0.971	0.993431	0.861	1.03013	0.855	0.915774	0.928	0.876236	1.019	0.884779	0.998	0.883086	0.88	0.867574	0.882	0.922592	0.918	1.0602	0.904	0.862626	0.939	0.869011	0.928	PASS	0.927	0.978	2224.65
seq.30608.72	30608-72	SL022024	Evolutionarily conserved signaling intermediate in Toll pathway, mitochondrial	ECSIT	Q9BQ95	51295	ECSIT	Human	RFU	Protein	10.6439	3.7586	0.0478246	22	3.70658	0.0767245	3.71097	3.40954	4.18518	0	0	0.002149	0.994305	FALSE	FALSE	0.121488	0.119842	0.128677			ECSIT_41140	0.0958279778935753	0.5	5699.4	5699.4	0.955057	0.869407	1.00801	0.986	0.969781	0.999	1.00805	0.958	1.01386	0.99	0.910811	1.07	0.954673	0.985	0.942626	0.938	0.897996	1	0.959608	0.982	1.01082	1.061	0.986499	0.949	0.977431	0.993	0.966819	0.979	0.932371	0.953	0.947941	1.02	0.96399	1.004	0.975023	1.016	0.953523	1.048	0.937031	0.98	PASS	1.008	1.126	5183.4
seq.3061.61	3061-61	SL000343	Cathepsin B	Cathepsin B	P07858	1508	CTSB	Human	RFU	Protein	4.73291	2.88437	0.0205052	22	2.91972	0.0819416	2.90832	2.73111	3.70768	0	0	0.012894	0.811471	TRUE	FALSE	0.360027	0.351485	0.369623			CTSB_45099	0.25290996405889	0.5	843.5	843.5	1.32835	1.19866	1.14934	0.975	1.03294	0.997	1.19952	0.982	1.23175	0.981	1.12422	0.99	1.21071	0.994	1.16025	1.035	1.23789	0.994	1.1445	1.011	1.131	0.969	1.28191	1.013	1.26995	1.056	1.24245	1.01	1.26103	0.988	1.26918	0.987	1.30755	1.012	1.15185	0.989	1.19223	0.994	1.20932	1.031	PASS	1.056	0.961	946.65
seq.30610.9	30610-9	SL026663	Cysteine and histidine-rich domain-containing protein 1	CHRD1	Q9UHD1	26973	CHORDC1	Human	RFU	Protein	13.1722	3.6906	0.0514417	22	3.7565	0.146904	3.76082	3.09388	4.49501	0	0	0.00429799	0.895747	FALSE	FALSE	0.55871	0.554286	0.560756	prot.5947	0.558708799413762			20	2903.9	2903.9	1.10908	1.13058	1.09042	0.886	1.07867	0.981	1.05409	0.943	1.00314	0.925	1.1147	0.984	1.06203	0.963	1.08072	0.957	1.11184	0.957	1.04385	0.943	1.03114	0.937	1.11787	1.02	1.10802	1.033	1.14869	0.97	1.13731	1.002	1.10055	0.913	1.18237	0.92	1.10993	0.956	1.12172	0.932	1.24572	0.966	PASS	0.937	0.987	1690.9
seq.30612.32	30612-32	SL026759	SH2B adapter protein 1	SH2B1	Q9NRF2	25970	SH2B1	Human	RFU	Protein	3.63554	2.87214	0.0157716	22	2.91058	0.0734483	2.90064	2.69073	3.95788	0	0.626305	0.0286533	0.998783	FALSE	FALSE	0.187423	0.186051	0.197875					20	1880.7	1880.7	1.05913	1.09013	1.10936	0.971	0.942518	0.977	1.06755	0.905	1.08092	0.903	1.05521	0.909	1.05108	0.964	1.04483	0.926	1.08944	0.927	1.07764	1.002	1.0873	0.911	1.05883	0.903	1.06051	0.893	1.06646	0.927	1.0577	0.982	1.06585	0.895	1.1046	1.006	1.06822	0.962	1.03244	0.923	0.966792	0.856	PASS	0.945	1.058	719.4
seq.30625.15	30625-15	SL026697	Glycerate kinase	GLCTK	Q8IVS8	132158	GLYCTK	Human	RFU	Protein	17.6214	3.14475	0.0790376	22	3.05426	0.089387	3.04794	2.81471	4.09579	0	0	0.00501433	0.993125	FALSE	FALSE	0.0628063	0.0592119	0.0642085					20	1263.3	1263.3	0.828393	0.908914	0.838066	1.058	0.859622	0.991	0.916763	1.118	0.952859	1.111	0.824017	1.027	0.895069	0.984	0.953794	1.011	0.749288	0.989	0.794878	0.993	0.938559	1.135	0.907022	0.932	0.902228	0.929	0.720568	0.993	0.949493	0.865	0.86789	1.099	0.764108	0.981	0.749822	1.062	0.837454	1.186	0.823748	1.02	PASS	0.996	1.175	1110.1
seq.30626.114	30626-114	SL026481	Dihydrofolate reductase 2, mitochondrial	DYR2	Q86XF0	200895	DHFR2	Human	RFU	Protein	5.28395	2.76312	0.0230197	22	2.80848	0.0847276	2.79365	2.67219	3.60449	0	0	0.0286533	0.998987	FALSE	FALSE	0.126691	0.119393	0.134034					0.5	633.1	633.1	1.01866	0.979576	1.04575	0.998	0.992475	0.942	1.05009	0.99	1.02245	1.022	1.02759	1.023	1.03178	1.037	0.932675	0.974	1.0154	0.997	1.0669	1.022	1.08593	1.023	1.02245	0.97	0.945631	0.974	1.05061	0.986	0.982769	0.986	1.02926	0.983	1.06243	1.001	1.15214	0.982	1.01703	0.941	0.934327	0.981	PASS	0.996	1.023	593.05
seq.30631.22	30631-22	SL014832	Signal transducer and activator of transcription 2	STAT2	P52630	6773	STAT2	Human	RFU	Protein	20.9327	2.91483	0.0917796	22	2.84365	0.13378	2.83052	2.57019	4.01154	0	0	0.010745	0.995865	FALSE	FALSE	0.111339	0.108947	0.113688			STAT2_44288	0.173270709075682	20	785.1	785.1	0.837708	0.945107	0.811892	1.171	0.998982	0.909	0.931759	1.138	0.970937	1.125	0.958374	1.016	0.926153	0.987	0.990913	0.963	0.809298	0.969	0.751004	0.974	1.01408	1.083	0.931206	0.982	0.872527	0.945	0.795602	1.038	0.98792	0.853	0.868377	1.081	0.815349	0.968	0.869724	1.068	0.888725	1.156	0.836548	0.95	PASS	1.03	1.114	631.45
seq.30636.74	30636-74	SL026470	Retrotransposon-derived protein PEG10	PEG10	Q86TG7	23089	PEG10	Human	RFU	Protein	15.4645	3.6292	0.0773692	22	3.57172	0.0773274	3.57165	3.28046	5.13884	0	0	0.00859599	0.992868	FALSE	FALSE	0.307145	0.301209	0.314616					0.5	7630.4	7630.4	1.1584	1.05087	1.06746	1.106	1.09066	0.947	1.08976	1.043	1.0489	1.219	1.10967	1.022	1.18461	1.117	1.03973	1.075	1.0478	0.96	1.13364	1.007	1.14676	1.045	1.1182	1.001	1.07529	0.958	1.32622	1.113	1.12322	0.981	1.08539	0.947	1.20281	1.059	1.33525	0.978	1.03888	0.933	1.09124	1.017	FLAG	1.217	1.039	6292.5
seq.30647.6	30647-6	SL026445	Arylacetamide deacetylase-like 2	ADCL2	Q6P093	344752	AADACL2	Human	RFU	Protein	25.3284	2.82057	0.107251	22	2.75603	0.118681	2.75066	2.45301	4.20973	0	0	0.00644699	0.944602	FALSE	FALSE	0.108355	0.101987	0.112477					20	624	624	0.952817	1.04945	0.825179	1.175	1.02936	0.899	0.927467	1.183	0.941176	1.081	1.06503	1.074	0.946602	1.089	1.14896	0.98	0.917377	1.015	0.841084	0.943	1.02784	1.067	0.941887	0.993	0.941745	0.918	0.97775	1.126	1.17581	0.874	0.935392	0.998	0.933992	0.998	1.01844	1.013	1.09995	1.03	0.918322	0.904	FLAG	0.966	1.208	516.85
seq.30648.52	30648-52	SL026702	Exocyst complex component 3	EXOC3	O60645	11336	EXOC3	Human	RFU	Protein	33.7722	3.22419	0.152762	22	3.06721	0.173108	3.06521	2.56984	4.01905	0	0	0.002149	0.994795	FALSE	FALSE	0.108588	0.102442	0.11098	prot.1325	0.0879078512781652			20	1361.2	1361.2	0.889906	1.23599	0.880181	1.379	1.0617	0.888	1.14801	1.367	1.22575	1.406	1.05831	1.115	1.13841	1.051	1.23152	0.928	0.80702	0.977	0.755215	0.995	1.2241	1.23	1.12338	0.987	1.01302	0.869	0.823522	1.105	1.26682	0.786	0.889499	1.108	0.823124	0.985	0.93284	1.303	1.04171	1.448	0.869054	0.974	FLAG	1.053	1.531	1148.05
seq.3065.65	3065-65	SL004339	Fibroblast growth factor 5	FGF-5	P12034	2250	FGF5	Human	RFU	Protein	5.7911	2.54253	0.0251807	22	2.50776	0.0765824	2.49304	2.36829	3.52695	0	0	0.0487106	0.980075	FALSE	FALSE	0.0131118	0.0116321	0.018151			FGF5_42458	-0.0230813247799832	20	368.6	368.6	0.905651	0.945128	0.890338	1.004	0.831866	0.959	0.888407	1.023	0.904318	1.04	0.92173	1.025	0.902326	1.03	0.968725	0.993	0.940306	0.999	0.9294	0.974	0.935533	0.98	0.871807	0.974	0.904984	1.008	0.912828	0.972	0.970255	1.03	0.899902	0.989	0.923347	0.998	0.901222	1.016	0.959896	0.992	0.903653	0.997	PASS	1.011	0.996	334.25
seq.30657.30	30657-30	SL020105	Rab11 family-interacting protein 1	RFIP1	Q6WKZ4	80223	RAB11FIP1	Human	RFU	Protein	6.72006	2.55205	0.029098	22	2.57714	0.0805257	2.5617	2.42406	3.67956	0	0	0.0451289	0.998114	FALSE	FALSE	0.0163527	0.0131907	0.020635	prot.7569	-0.0908963832521084			20	474.4	474.4	0.991846	1.02818	0.991432	1.014	1.0349	0.901	1.04609	0.999	1.0165	1.008	1.06296	0.949	1.03243	0.977	1.06106	0.976	1.02352	0.973	1.03175	0.962	1.09384	0.972	1.01606	0.955	1.00254	0.943	1.02996	0.969	1.02043	0.941	0.999368	0.988	1.01519	1.05	1.05235	1.009	1.08261	0.948	1.00275	0.968	PASS	0.933	0.939	333.2
seq.3066.12	3066-12	SL003744	Galectin-3	Galectin-3	P17931	3958	LGALS3	Human	RFU	Protein	8.4406	3.78389	0.0363792	22	3.79377	0.0856062	3.79528	3.50761	4.20887	0	0	0.00143266	0.990802	TRUE	TRUE	0.547089	0.541942	0.554098	prot.2174	0.00519960982072895	LGALS3_45175	0.49315155280625	0.5	7025.9	7025.9	1.49548	1.38529	1.23977	0.925	1.14443	1.015	1.26007	1.009	1.13168	1.037	1.29486	0.96	1.3399	0.976	1.27983	1.004	1.35913	0.981	1.26499	0.983	1.2348	0.893	1.63279	0.986	1.38482	0.959	1.44524	0.97	1.53551	1.06	1.34896	1.057	1.58864	0.924	1.34805	1.031	1.36079	1.008	1.49905	0.994	PASS	0.997	1.028	6181
seq.30664.20	30664-20	SL026706	WD repeat-containing protein WRAP73	WRP73	Q9P2S5	49856	WRAP73	Human	RFU	Protein	12.5308	3.47232	0.0590373	22	3.39079	0.123949	3.38439	2.94131	4.20626	0	0	0.00501433	0.994124	FALSE	FALSE	0.417919	0.406148	0.427582					20	2603.2	2603.2	1.06353	1.07945	1.13444	1.006	1.04955	0.961	1.17542	0.934	1.15626	1.029	1.05649	1.007	1.05491	0.967	0.967085	0.994	1.01541	0.935	1.00646	0.978	1.01918	0.972	1.05636	0.968	1.10086	1.064	1.05354	0.954	1.05154	1.005	1.04287	0.919	1.14467	0.97	1.08052	0.983	1.00927	0.987	1.05427	0.965	PASS	0.968	1.018	2365.25
seq.30666.47	30666-47	SL014855	ADP-ribosylation factor-like protein 4C	ARL4C	P56559	10123	ARL4C	Human	RFU	Protein	16.2522	3.23982	0.0707454	22	3.12325	0.0862995	3.12454	2.87904	3.57081	0	0	0.002149	0.992426	FALSE	FALSE	0.0810668	0.0778038	0.0831306			ARL4C_40824	-0.0112445889291796	20	1539.2	1539.2	0.945455	0.983263	1.08234	0.953	0.933358	1.065	1.05252	1.02	1.05417	1.093	0.893066	1.002	0.972392	0.907	0.988441	0.942	0.828953	0.971	1.0045	1.015	1.04757	1.105	1.01873	0.882	1.05389	0.983	0.83272	1.046	0.940601	0.905	1.00516	1.101	0.879442	1.048	0.913743	1.002	0.921787	1.209	0.917939	0.957	FLAG	1.015	1.138	1319.8
seq.3067.67	3067-67	SL005234	Growth/differentiation factor 9	GDF-9	O60383	2661	GDF9	Human	RFU	Protein	7.29626	2.67754	0.0311703	22	2.54767	0.10884	2.52166	2.43996	4.84371	0	0	0.0687679	0.974951	FALSE	FALSE	0.0488326	0.0430102	0.0536429					20	405.1	405.1	0.961776	0.969835	0.916931	1.003	0.892487	0.96	0.932551	0.993	0.964754	1.027	0.966134	1.008	0.9211	1.02	0.98998	0.996	0.975674	1.007	0.934918	1.006	0.953176	0.987	0.936647	0.957	0.951162	0.981	0.931478	0.995	1.01503	1.002	0.938818	1.029	0.962461	0.985	0.924886	1.013	0.982775	0.989	0.943409	1.006	PASS	0.981	1.012	337.65
seq.30674.5	30674-5	SL026809	Neuropeptide-like protein C4orf48	CD048	Q5BLP8	401115	C4orf48	Human	RFU	Protein	6.40381	2.90061	0.0264377	22	2.93175	0.105182	2.91487	2.69399	4.49049	0	0	0.025788	0.995224	FALSE	FALSE	0.125041	0.122624	0.128108					20	837	837	0.907908	0.932383	0.975183	0.919	0.911368	0.95	0.917964	1.01	0.88096	1.057	0.938341	1.016	0.926705	0.974	0.885433	0.97	0.931034	1.002	0.986796	0.99	0.967071	0.943	0.895954	0.986	0.910277	1.007	0.900194	1.008	0.862264	0.959	0.917864	0.961	0.897587	0.968	0.979864	0.943	0.8928	0.944	0.88684	0.966	PASS	0.951	0.946	843.85
seq.30679.17	30679-17	SL023008	Neurokinin-B	Neurokinin-B	Q9UHF0	6866	TAC3	Human	RFU	Protein	5.74918	2.58115	0.0251632	22	2.63826	0.103428	2.62128	2.51693	4.55584	0	0	0.0401146	0.947338	FALSE	FALSE	0.0602384	0.058073	0.0623749	prot.5950	0.0202196824571244			20	553.6	553.6	0.992115	0.935451	0.845707	0.967	0.92006	0.959	0.918229	1.047	0.912026	0.967	0.972081	0.998	0.976539	1.047	1.01262	0.961	1.02216	0.943	0.936559	0.953	0.985755	0.906	0.945194	0.98	0.91595	0.911	0.973962	0.95	1.00636	0.965	0.937193	0.95	0.927925	0.95	0.935293	1.008	1.0104	0.926	0.939898	0.929	PASS	0.996	0.964	434.45
seq.30683.107	30683-107	SL005868	Melanoma-associated antigen p97	Melanotransferrin	P08582	4241	MELTF	Human	RFU	Protein	5.53638	3.98242	0.0243548	22	3.79557	0.15947	3.80643	2.40106	4.5955	0	0.0695894	0.015043	0.993612	TRUE	TRUE	0.584537	0.579028	0.58903	prot.7993	0.0813669037157889	MELTF_44774	0.705822523071487	20	7169.4	7169.4	1.15927	1.12361	1.21691	0.953	1.14795	1.029	1.11066	0.957	1.07492	0.997	1.20795	0.986	1.12948	0.961	1.00834	0.974	1.11309	1.008	1.12758	1.003	1.08863	0.964	1.14412	1.002	1.09903	1.043	1.18477	1.044	1.08247	1.027	1.11055	0.971	1.14758	0.971	1.16689	0.958	1.00801	0.96	1.15746	1.018	PASS	1.017	1.083	6473.9
seq.30684.53	30684-53	SL004529	Neutrophil defensin 4	HNP-4	P12838	1669	DEFA4	Human	RFU	Protein	6.35842	2.50139	0.0278953	22	2.56875	0.137803	2.56205	1.93298	3.00719	0	0	0.00286533	0.993795	TRUE	FALSE	0.520264	0.510899	0.521862	prot.2055	0.570734723141198			0.5	425.7	425.7	1.60945	1.46038	1.21178	0.93	0.955985	0.994	1.14098	1.024	1.23463	0.917	1.12649	1.067	1.25575	0.98	1.25761	1.047	1.38349	1.024	1.21663	1.007	1.06933	0.97	1.5324	0.997	1.43478	1.034	1.37234	0.979	1.56392	1.1	1.39849	0.957	1.64363	0.976	1.18414	1.033	1.27761	0.991	1.45588	1.001	PASS	1.017	0.987	433.05
seq.30689.106	30689-106	SL026812	Lymphocyte antigen 6 complex locus protein G5c	LY65C	Q5SRR4	80741	LY6G5C	Human	RFU	Protein	5.25809	2.68263	0.0228298	22	2.90503	0.279815	2.80828	2.57241	4.88997	0	0	0.0902579	0.9705	FALSE	FALSE	0.143783	0.140492	0.148446					20	1153.1	1153.1	1.00113	1.01684	1.08906	0.939	1.04942	0.941	1.03977	0.925	1.00182	0.952	1.03315	0.963	1.05605	0.959	0.935502	0.95	0.970296	0.941	1.052	0.965	1.04818	0.952	1.00945	1.007	0.990636	0.992	0.993966	0.961	0.945009	0.992	1	0.943	1.03808	0.952	1.04675	0.934	0.962441	0.912	0.988428	0.968	PASS	0.971	1	620.1
seq.3069.52	3069-52	SL000468	Immunoglobulin M	IgM	P01871	3507|3512|3535|50802	IGHM|JCHAIN|IGL|IGK	Human	RFU	Protein	4.17809	3.59093	0.0179876	22	3.79091	0.189107	3.79534	3.07059	4.57226	0	0	0.00143266	0.994178	FALSE	FALSE	0.584341	0.573823	0.593661	prot.1698	0.613862533251224			0.005	6880.4	6880.4	1.63733	1.34662	1.26975	0.944	1.32458	1.022	1.36646	1.016	1.35162	0.971	1.30195	1.002	1.36041	0.988	1.41613	0.999	1.49701	1.009	1.32955	0.958	1.31023	0.987	1.48917	0.986	1.46541	0.999	1.62873	0.947	1.52701	1.021	1.46813	1.004	1.55546	0.998	1.42092	1.037	1.43875	1.034	1.3988	1.032	PASS	0.944	1.039	9839.5
seq.30691.102	30691-102	SL008490	Fibroblast growth factor-binding protein 2	FGFP2	Q9BYJ0	83888	FGFBP2	Human	RFU	Protein	8.19031	4.09582	0.0355961	22	3.86951	0.154024	3.86328	3.37696	4.5234	0	0	0.000716332	0.996147	TRUE	FALSE	0.541809	0.528279	0.547151			FGFBP2_45127	0.738653003776381	20	9246.2	9246.2	0.954466	0.996433	1.16785	0.909	0.929537	0.95	0.995167	0.981	0.941885	1.075	1.06345	1.042	0.940677	0.993	0.899103	0.97	0.993393	1.043	1.11198	1.053	1.10693	0.952	1.00823	1.019	0.957411	0.957	1.0209	1.025	0.896297	1.047	0.990498	0.98	1.00602	1.022	1.18005	0.942	0.937558	0.981	0.944714	0.991	PASS	0.932	1.071	8379.55
seq.30692.13	30692-13	SL007756	Growth/differentiation factor 2	GDF2	Q9UK05	2658	GDF2	Human	RFU	Protein	6.70507	3.48604	0.0298549	22	3.52579	0.0826367	3.52226	3.15128	4.22338	0	0	0.00286533	0.946211	FALSE	FALSE	0.470419	0.465735	0.481723	prot.5997	0.318250334005278	GDF2_44675	0.16778036238061	0.5	3511.8	3511.8	1.548	1.33839	1.20362	0.901	1.17463	0.975	1.31755	0.999	1.25871	0.993	1.28647	0.959	1.34325	0.978	1.29951	1.01	1.40787	0.969	1.21415	0.946	1.23808	0.939	1.47747	1.023	1.41121	0.959	1.41571	0.938	1.51279	0.98	1.40236	0.961	1.54155	0.915	1.31263	0.978	1.38708	0.923	1.53575	1.043	PASS	0.942	0.999	3285
seq.30695.4	30695-4	SL006350	Serum paraoxonase/lactonase 3	PON3	Q15166	5446	PON3	Human	RFU	Protein	8.62332	3.30976	0.0367428	22	3.13991	0.13651	3.13338	2.71147	3.63758	0	0	0	0.966635	TRUE	FALSE	0.624251	0.607354	0.629489	prot.3603	0.581338255893124	PON3_44862	0.723887760426698	0.5	1553	1553	1.20734	1.14579	1.21547	0.996	1.12333	1.052	1.19113	1.009	1.13308	0.994	1.18405	0.996	1.18822	0.982	1.11638	0.999	1.15982	0.991	1.24439	0.98	1.21073	0.954	1.34215	0.953	1.25943	1.007	1.29148	0.989	1.22486	1.003	1.21205	0.986	1.31834	0.962	1.2506	0.945	1.20462	0.969	1.22389	0.993	PASS	0.958	0.968	1841.4
seq.30696.10	30696-10	SL025463	Neuropeptide B-29	NPB29	Q8NG41	256933	NPB	Human	RFU	Protein	7.32037	2.53985	0.0308151	22	2.56171	0.0916229	2.54667	2.43949	4.58927	0	0	0.027937	0.952898	FALSE	FALSE	0.318325	0.307465	0.322798					20	1968.3	1968.3	1.24505	1.20525	1.15247	0.794	1.08249	0.841	1.08416	0.839	1.14683	0.842	1.14616	0.87	1.18816	0.875	1.15436	0.813	1.16723	0.824	1.12965	0.865	1.10622	0.836	1.20673	0.889	1.21763	0.856	1.23738	0.763	1.19566	0.836	1.20888	0.762	1.31299	0.822	1.12764	0.818	1.1609	0.721	1.28303	0.784	FLAG	0.886	0.797	301.7
seq.30699.18	30699-18	SL018832	BTB/POZ domain-containing protein 17	BTBDH	A6NE02	388419	BTBD17	Human	RFU	Protein	8.94931	2.51228	0.0391058	22	2.65291	0.23383	2.58512	2.34986	4.00543	0	0	0.0408309	0.994594	FALSE	FALSE	0.191284	0.18437	0.196582					20	1373.2	1373.2	1.04929	1.04601	1.12346	0.937	1.09654	0.949	1.08906	0.932	1.06285	0.933	1.09305	0.95	1.05647	0.938	0.992842	0.955	1.05477	0.945	1.0407	0.989	1.06714	0.932	1.09183	0.99	1.05105	1.004	1.09201	0.939	1.04275	0.973	1.05242	0.927	1.129	0.937	1.08863	0.961	1.02401	0.924	1.0845	0.954	PASS	0.97	1.004	484.3
seq.3070.1	3070-1	SL000478	Interleukin-2	IL-2	P60568	3558	IL2	Human	RFU	Protein	70.1407	3.67257	0.40566	22	3.47868	0.374241	3.25426	2.98976	4.56964	0	0	0.191977	0.0141906	FALSE	FALSE	0.106956	0.100209	0.110334			IL2_42610	-0.020817040093973	20	1930.6	1930.6	0.898497	0.939876	1.14291	1.048	1.00873	1.071	1.01073	1.031	0.98646	1.091	1.06235	1.076	1.01723	1.026	0.854777	1.07	0.912727	1.047	1.17148	1.106	1.17319	1.044	1.06657	0.984	0.940472	1.018	0.986308	1.027	0.912037	1.086	0.929917	1.047	0.988227	1.043	1.17013	1.036	0.785308	1.036	0.945075	0.995	PASS	1.139	1.163	3219.35
seq.30700.57	30700-57	SL012518	Polyserase-3	POLS3	Q2L4Q9	339105	PRSS53	Human	RFU	Protein	3.12417	2.68787	0.0135451	22	2.7329	0.101398	2.71181	2.62076	4.03272	0	0	0.0608883	0.964219	FALSE	FALSE	0.056125	0.0505528	0.0576646			PRSS53_44129	0.00341928309317112	20	614.2	614.2	1.00705	0.99369	0.990645	0.966	0.957145	0.988	0.97076	0.972	0.981307	0.954	0.970914	0.952	0.984926	0.945	0.996754	0.962	1.03645	0.958	1.01437	0.998	0.986508	0.94	0.99353	0.953	1.01807	0.977	0.977247	0.983	0.990645	0.953	0.969534	0.966	1.00179	0.973	0.935425	0.995	1.0132	0.936	0.990805	0.972	PASS	0.936	0.944	488.1
seq.30703.102	30703-102	SL023059	Complement C4-A	CO4A	P0C0L4	720	C4A	Human	RFU	Protein	20.5726	3.87834	0.0853285	22	3.86698	0.178195	3.87008	3.08679	4.42699	0	0	0.000716332	0.993449	TRUE	TRUE	0.460085	0.455412	0.469325	prot.1961	0.670961831413511			0.5	10850.9	10850.9	0.934939	0.872196	1.15107	1.162	0.963651	1.134	1.10379	1.103	1.01367	1.147	1.10098	1.117	1.01486	1.11	0.8931	0.986	0.955151	1.092	1.26911	1.081	1.20242	1.098	1.03008	0.948	0.92127	1.025	1.00639	1.012	0.926556	1.065	0.978864	1.095	1.09185	1.072	1.41194	1.043	0.94354	0.966	0.86065	1.009	FLAG	1.033	1.265	13844.1
seq.30704.6	30704-6	SL021125	Complement C1q and tumor necrosis factor-related protein 9B	C1T9B	B2RNN3	387911	C1QTNF9B	Human	RFU	Protein	3.38769	2.78222	0.0145695	22	2.79523	0.0587173	2.78426	2.70062	3.63118	0	0	0.0372493	0.993333	FALSE	FALSE	0.0343718	0.0277746	0.0383264					20	683.2	683.2	0.930917	0.910569	0.949021	1.024	0.840034	1.043	0.892605	0.97	0.950473	0.99	0.906822	1.014	0.893539	1.004	0.981186	0.999	0.911663	1.049	0.924868	1.022	0.904661	1.01	0.922869	0.984	0.963339	1	0.870873	0.98	0.943516	0.985	0.949944	0.994	0.892255	1.021	0.784476	0.987	0.908148	1.031	0.96579	1.055	PASS	0.995	1.002	666.85
seq.30706.62	30706-62	SL012798	Amelogenin, X isoform	AMELX	Q99217	265	AMELX	Human	RFU	Protein	3.64572	2.57811	0.0156585	22	2.61663	0.0938206	2.59759	2.5168	3.71606	0	0	0.0501433	0.997248	FALSE	FALSE	0.0349921	0.0306424	0.0362543					20	453.1	453.1	0.963633	0.979676	0.968162	1.03	0.933649	0.983	0.925071	0.973	0.975248	0.939	0.943369	0.972	0.959348	1.009	0.997359	1	1.00868	0.979	1.01251	0.995	0.944352	0.948	0.943172	0.968	0.98265	0.943	0.930964	0.995	0.963428	0.965	0.991683	0.973	0.939652	0.98	0.855228	0.959	0.97399	0.976	0.980312	0.994	PASS	1.011	0.956	404.5
seq.30707.27	30707-27	SL012628	Vasohibin-1	VASH1	Q7L8A9	22846	VASH1	Human	RFU	Protein	3.84345	2.62502	0.0168497	22	2.63591	0.165599	2.59638	2.42975	5.366	0	0	0.0759312	0.993173	FALSE	FALSE	0.0528024	0.0499448	0.0552834	prot.7110	-0.00604171492121307	VASH1_44386	0.0262669117955576	20	557.2	557.2	0.959532	1.00396	1.00523	1.028	1.0107	0.999	1.01772	1.032	1.01346	1.022	0.982716	1.027	0.979434	1.026	0.939946	1.057	0.955255	1.05	0.99093	1.03	1.00054	1.036	0.966522	1.041	0.973785	1.075	0.944887	1.055	0.946332	1.001	0.981504	1.011	0.996245	1.044	0.965852	1.051	0.919472	1.007	0.978746	1.066	PASS	1.053	1.056	494.1
seq.30709.7	30709-7	SL026124	Mitochondrial protein C2orf69	CB069	Q8N8R5	205327	C2orf69	Human	RFU	Protein	17.1962	2.87994	0.0647934	22	2.94094	0.131162	2.9311	2.61606	4.64959	0	0	0.00787966	0.828932	TRUE	TRUE	0.338456	0.333715	0.345575	prot.4456	0.299413183390746	C2orf69_42203	0.229896918506306	20	746.5	746.5	1.04698	1.04772	1.08534	0.961	1.06158	0.982	1.04333	0.997	1.01193	1	1.07549	0.993	1.03724	0.993	1.01358	1.027	1.06491	1.011	1.10364	0.999	1.06339	0.962	1.06597	0.961	1.00715	1.03	1.06415	0.982	1.01207	1.057	1.03565	0.98	1.05992	1.006	1.09265	1	1.02415	0.982	1.04787	1.019	PASS	1.023	1.029	519.55
seq.30712.27	30712-27	SL007180	Collagen alpha-5(IV) chain	CO4A5	P29400	1287	COL4A5	Human	RFU	Protein	7.53595	3.11917	0.0312732	22	3.12899	0.0944954	3.11836	2.84491	3.96914	0	0	0.00859599	0.935384	FALSE	FALSE	0.385195	0.377928	0.387206					20	1558.5	1558.5	1.2495	1.12902	1.13511	0.914	1.13312	1.055	1.13058	1.01	1.19719	0.95	1.15095	0.954	1.17136	0.944	1.01783	1.006	1.08049	1.085	1.15865	0.962	1.098	0.953	1.18364	0.999	1.16803	1.09	1.09831	1.013	1.12861	0.973	1.10587	0.977	1.1704	1.012	1.10235	0.996	1.01776	0.981	1.10902	1.031	PASS	1.018	1.074	1353.5
seq.30713.118	30713-118	SL012622	ADAMTS-like protein 5	ATL5	Q6ZMM2	339366	ADAMTSL5	Human	RFU	Protein	7.80009	2.47093	0.0331897	22	2.31935	0.205994	2.26387	2.10346	4.8357	0	0	0.0680516	0.995626	FALSE	FALSE	0.0985346	0.0920917	0.101902			ADAMTSL5_44441	0.124703972013262	20	303.3	303.3	0.995732	1.01438	1.06012	0.985	1.02605	0.957	1.03799	0.945	1.05166	0.972	0.988914	1.006	1.03586	0.979	0.973988	1.034	0.999012	0.985	1.011	0.998	1.0219	0.976	0.998354	1.006	1.02018	1.034	0.987948	1.002	0.971493	1.016	1.01235	1.018	1.03799	1.042	1.01506	1.02	0.955276	1.001	1.00397	0.989	PASS	1.043	0.967	188.8
seq.30715.54	30715-54	SL009330	Collagen alpha-2(V) chain	CO5A2	P05997	1290	COL5A2	Human	RFU	Protein	9.83634	2.59981	0.0430711	22	2.61403	0.114876	2.59483	2.46523	4.24641	0	0	0.034384	0.996363	FALSE	FALSE	0.0611195	0.0555189	0.0625298	prot.7464	0.020936756836979			20	445.2	445.2	0.884562	0.953728	0.926535	0.969	0.975674	0.906	0.993307	1.04	0.981049	1.024	0.954136	0.944	0.932942	0.97	0.977602	1.004	0.874484	0.967	0.913418	0.94	0.976959	0.997	0.957008	0.971	0.934901	1.017	0.877241	0.985	0.970569	0.9	0.915484	1.042	0.900668	0.944	0.930213	1.005	0.920025	1.019	0.885794	1.017	PASS	0.95	0.997	447.1
seq.30716.87	30716-87	SL004462	Fibulin-2	fibulin 2	P98095	2199	FBLN2	Human	RFU	Protein	6.98267	3.16148	0.0304658	22	3.20262	0.0916614	3.19808	2.92366	3.60822	0	0	0.000716332	0.925763	FALSE	FALSE	0.490656	0.488021	0.494843	prot.3162	0.471425967433945	FBLN2_45124	0.627435387053929	0.5	1793	1793	1.26723	1.11776	1.27308	0.866	1.24774	1.053	1.32042	0.991	1.16595	1.046	1.21321	0.928	1.32746	0.96	0.980371	1.004	1.06359	0.983	1.28641	0.96	1.22582	0.947	1.27652	1.009	1.14481	0.962	1.12006	1.004	1.15857	1.009	1.15909	0.966	1.19677	1.041	1.26705	0.992	1.0526	0.966	1.10577	1.03	PASS	1.026	1.061	1626.85
seq.30717.30	30717-30	SL026819	Transmembrane protease serine 11E	TM11E	Q9UL52	28983	TMPRSS11E	Human	RFU	Protein	6.62044	3.24164	0.0291903	22	3.2212	0.0980071	3.21405	2.84615	3.6114	0	0	0.00286533	0.965934	FALSE	FALSE	0.515447	0.508711	0.526362					0.5	1938.4	1938.4	1.31945	1.23229	1.13616	0.956	1.03991	0.99	1.18957	0.994	1.17543	0.98	1.12534	0.975	1.21271	1.012	1.14882	0.985	1.21652	0.994	1.11249	0.993	1.09107	0.927	1.26395	0.995	1.2134	0.955	1.2501	1.008	1.22816	0.973	1.28857	1.004	1.29046	0.971	1.16631	0.956	1.20916	0.998	1.30779	1.016	PASS	0.982	1.003	1709.55
seq.30718.177	30718-177	SL016428	Epidermal growth factor receptor substrate 15	EPS15	P42566	2060	EPS15	Human	RFU	Protein	4.6203	2.63877	0.0200309	22	2.64246	0.0459907	2.63639	2.53415	3.25025	0	0	0.025788	0.987664	FALSE	FALSE	-0.0188601	-0.0201806	-0.0144656	prot.2625	-0.133938795372844			0.5	453.3	453.3	0.991036	0.886564	0.91428	1.035	0.866234	1.031	0.939871	1.054	0.930419	0.869	0.896736	1.024	0.93657	1.027	0.991036	1.038	0.977783	1.018	0.925291	0.992	0.883281	1.009	0.934447	1.004	0.955926	1.015	0.92548	1.012	0.914833	0.988	0.946544	1.012	0.904971	0.972	0.871898	1.069	1.08057	1.007	0.881564	0.971	PASS	0.966	0.898	423.55
seq.30719.133	30719-133	SL008115	4-trimethylaminobutyraldehyde dehydrogenase	AL9A1	P49189	223	ALDH9A1	Human	RFU	Protein	19.78	3.29232	0.0917795	22	3.14883	0.128939	3.15354	2.68538	4.11974	0	0	0.00429799	0.988466	FALSE	FALSE	0.114446	0.112563	0.119738	prot.2721	0.0661302157327455	ALDH9A1_42108	0.055631456753688	20	1754.4	1754.4	0.801608	0.82919	0.966665	0.854	1.02699	0.962	0.998691	0.913	0.996762	0.973	0.853889	0.94	0.794134	0.876	0.814371	0.995	0.705286	1.01	0.885166	0.956	0.91969	1.027	0.811659	0.88	0.845127	1.004	0.695528	1.003	0.760732	0.857	0.819392	1.043	0.775186	1.023	0.846473	0.984	0.669925	1.096	0.892643	0.953	PASS	1.05	1.096	1477.6
seq.3072.4	3072-4	SL001718	Interleukin-13	IL-13	P35225	3596	IL13	Human	RFU	Protein	5.1954	2.9779	0.0224154	22	2.97825	0.0497283	2.97169	2.79532	3.61402	0	0.0695894	0.0143266	0.992965	FALSE	FALSE	0.0656634	0.0653158	0.0693789			IL13_42600	0.058444215582883	20	1045.2	1045.2	0.95583	0.999522	0.944515	1.009	0.805984	1.011	0.909344	1.006	0.967867	0.976	0.904465	0.994	0.879502	1.028	1.02011	1.004	0.923566	1.07	0.916521	0.985	0.929314	1.049	0.918453	1.004	0.972822	0.979	0.865232	1.004	0.966346	0.991	0.933965	1.002	0.882919	1.028	0.795131	1.022	0.911565	1.057	0.95252	1.038	PASS	1.001	1.004	941.7
seq.30725.2	30725-2	SL026684	WD repeat-containing protein 91	WDR91	A4D1P6	29062	WDR91	Human	RFU	Protein	5.29309	2.80382	0.0224974	22	2.81445	0.0959482	2.79546	2.70672	4.01557	0	0	0.0501433	0.975552	FALSE	FALSE	0.157286	0.153121	0.160287			WDR91_44409	0.307746375621397	20	722.1	722.1	0.965503	0.955917	0.982315	0.995	0.94652	1.019	0.94491	0.975	0.998341	0.984	0.955411	0.984	0.965891	0.997	0.989449	0.99	0.942812	0.961	0.975547	0.991	0.959474	1.021	0.973837	0.96	0.967314	0.947	0.912895	0.973	0.972132	0.93	0.967833	0.992	0.934515	0.998	0.899253	0.98	0.936819	0.978	0.935848	0.965	PASS	0.965	0.98	570.55
seq.30728.104	30728-104	SL017461	F-box/LRR-repeat protein 2	FBXL2	Q9UKC9	25827	FBXL2	Human	RFU	Protein	3.44723	2.59058	0.0149783	22	2.67161	0.158901	2.62232	2.5253	4.09172	0	0	0.0823782	0.996565	FALSE	FALSE	0.0668896	0.0639161	0.0698294					20	512.7	512.7	0.969004	0.972312	0.972865	1.013	1.00313	1.015	0.95653	1.051	0.980681	1.017	1.01204	1.049	0.991108	1.004	1.02663	1.007	0.985772	0.999	0.985962	0.967	1.03014	0.996	0.960292	1.086	0.967358	1.016	0.996889	1.019	0.996695	0.998	0.978622	0.978	0.945069	0.983	0.98162	1.009	0.979557	0.994	0.990151	1.035	PASS	0.999	0.975	540.1
seq.3073.51	3073-51	SL002508	Interleukin-18-binding protein	IL-18 BPa	O95998	10068	IL18BP	Human	RFU	Protein	13.0135	3.55932	0.0478659	22	3.66884	0.103293	3.66485	3.27932	4.7419	0	0	0.00429799	0.980386	FALSE	FALSE	0.524233	0.517814	0.537345			IL18BP_45375	0.718411480108589	20	4930.7	4930.7	1.11993	1.02252	1.02358	0.939	0.945847	1.017	0.994253	0.952	1.05784	1.008	1.00471	0.972	1.02267	0.953	0.86998	1.048	0.873185	1.061	0.973369	0.986	0.883258	0.968	1.03051	0.959	1.03955	1.045	0.917835	0.987	1.03595	1.075	0.956693	0.996	1.05415	0.984	0.974543	0.994	0.822085	0.943	0.96977	1.016	PASS	1.01	1.026	4545
seq.30730.20	30730-20	SL026334	NEDD4-binding protein 3	N4BP3	O15049	23138	N4BP3	Human	RFU	Protein	6.12041	2.99612	0.0268818	22	3.0404	0.104732	3.01995	2.8853	4.29517	0	0	0.027937	0.990533	FALSE	FALSE	0.0616705	0.0607774	0.0637771	prot.6993	0.00159266286296687	N4BP3_42802	0.02665762474287	20	1354.2	1354.2	0.844475	0.851752	0.860356	0.988	0.798138	1.003	0.85261	0.991	0.876391	0.949	0.871148	0.987	0.867243	1.012	0.828054	0.968	0.844264	0.996	0.884404	1.014	0.886547	0.995	0.866799	1.023	0.844422	1.005	0.83192	1.005	0.83572	1.017	0.873565	0.972	0.86052	0.978	0.850521	0.952	0.853469	0.963	0.843581	0.976	PASS	0.972	0.995	1161.25
seq.30731.4	30731-4	SL008529	Zinc transporter ZIP4	S39A4	Q6P5W5	55630	SLC39A4	Human	RFU	Protein	7.33202	3.19349	0.032363	22	3.20023	0.0690343	3.19507	2.95294	3.75026	0	0	0.002149	0.993284	FALSE	FALSE	0.150189	0.147205	0.155933					0.5	1684.8	1684.8	0.907563	0.876998	1.07593	0.95	1.00922	0.94	1.11421	0.99	1.12854	1.003	0.941755	1.06	0.93289	0.964	0.829379	1.028	0.880205	1.109	1.04032	1.063	1.09488	1.009	0.906781	0.983	0.864133	1.044	0.927907	0.976	0.866488	0.992	1.01207	0.962	0.985667	1.025	1.07676	0.955	0.855793	1.034	0.862894	1.028	PASS	1.011	1.08	1579.65
seq.30732.22	30732-22	SL026364	DNA ligase 3	DNLI3	P49916	3980	LIG3	Human	RFU	Protein	11.8873	2.71877	0.0501393	22	2.76331	0.0669922	2.76656	2.56277	3.38673	0	0	0.00859599	0.916269	FALSE	FALSE	0.187216	0.184715	0.188548	prot.7985	0.185388355525723	LIG3_42695	-0.0236039740187695	0.5	600.6	600.6	1.04217	0.922156	0.965595	0.954	1.01848	1.005	1.02931	1.002	1.01745	0.97	0.954091	0.968	1.05646	0.976	0.993384	0.997	1.00234	1.003	0.991416	1.008	1.02404	1.006	0.997343	1.001	0.989293	0.994	1.09519	1.007	0.982496	0.991	0.994371	0.977	0.9642	0.967	0.994865	1.036	1.0382	0.961	0.868672	0.984	PASS	1.009	0.991	549.15
seq.30734.40	30734-40	SL026448	F-box only protein 42	FBX42	Q6P3S6	54455	FBXO42	Human	RFU	Protein	18.7855	2.7151	0.0822556	22	2.6359	0.112844	2.63114	2.31555	3.61168	0	0	0.00716332	0.992315	FALSE	FALSE	0.0933487	0.0899802	0.0996055			FBXO42_40237	0.0142429286865553	20	524.2	524.2	0.93825	1.04235	0.930753	1.082	1.122	0.958	1.07639	1.055	1.10591	1.024	1.09849	0.988	1.00076	0.977	1.0543	0.977	0.952052	1.001	0.914355	0.967	1.03108	1.009	1.01041	0.981	0.970921	1.025	0.917235	1.007	1.09872	0.956	0.936573	1.109	0.995065	0.96	1.02583	1.06	0.918682	1.042	1.0155	0.969	PASS	1.047	1.158	464.1
seq.30737.38	30737-38	SL019718	Target of rapamycin complex 2 subunit MAPKAP1	SIN1	Q9BPZ7	79109	MAPKAP1	Human	RFU	Protein	13.4684	2.56611	0.0631896	22	2.63801	0.155823	2.63155	2.19507	4.50151	0	0	0.00859599	0.991263	FALSE	FALSE	0.329885	0.321556	0.334766	prot.5174	0.470964340036229	MAPKAP1_41451	0.192247398348797	20	241.1	241.1	1.03343	1.01945	1.02421	0.935	0.960558	1.034	0.97257	0.977	1.0361	0.956	0.995458	1.046	0.984886	0.976	0.964014	0.955	0.981278	1.042	1.05284	1.024	0.95523	1.026	0.999171	0.977	1.03744	1.053	0.973355	0.986	1.01217	1.048	1.04102	1.011	1.0706	0.977	0.897283	0.99	0.967884	0.975	1.02031	1.094	PASS	0.991	1.009	214.85
seq.30739.20	30739-20	SL019138	Nuclear pore membrane glycoprotein 210	PO210	Q8TEM1	23225	NUP210	Human	RFU	Protein	5.59436	2.52413	0.0240319	22	2.61646	0.220066	2.56229	2.40722	5.09218	0	0	0.0838109	0.991343	FALSE	FALSE	0.0309311	0.0256641	0.0338753	prot.6738	-0.0518629572956618			20	823.4	823.4	1.02848	1.05985	1.00981	0.884	0.997094	0.915	1.02058	0.923	0.999151	0.896	1.00036	0.918	1.03118	0.894	1.00085	0.939	1.04057	0.895	1.03416	0.934	1.0263	0.894	1.00574	0.926	1.03794	0.913	1.04386	0.932	0.970533	0.928	1.03144	0.881	1.03312	0.941	1.03105	0.891	1.00476	0.845	1.00158	0.901	PASS	0.926	0.89	408.9
seq.3074.6	3074-6	SL003309	Lipopolysaccharide-binding protein	LBP	P18428	3929	LBP	Human	RFU	Protein	14.8451	4.46912	0.0573551	22	4.52641	0.119982	4.52749	3.95455	4.90398	0	0	0.00429799	0.991654	TRUE	TRUE	0.623131	0.611542	0.625275	prot.2187	0.486593063235502	LBP_45380	0.71706123968866	0.005	36900.2	36900.2	1.40535	1.06703	1.11251	1.035	1.29159	1.119	1.22831	0.947	1.2518	0.945	1.20785	1.045	1.32843	0.9	1.15634	0.897	1.46023	0.974	1.14037	1.116	0.99499	1.046	1.14867	1.039	1.27918	1.139	1.60543	0.938	1.41756	1.089	1.30615	0.897	1.32646	0.948	1.23621	0.909	1.21431	1.039	1.24158	1.049	PASS	0.939	0.942	43415.8
seq.30741.91	30741-91	SL026739	Synaptojanin-2	SYNJ2	O15056	8871	SYNJ2	Human	RFU	Protein	6.20427	2.51185	0.0276438	22	2.57041	0.0753978	2.55895	2.44623	3.61958	0	22.2686	0.0229226	0.994676	FALSE	FALSE	0.060812	0.0586097	0.0619417					20	553.6	553.6	1.00217	0.985755	1.01022	1.017	0.916253	1.131	0.964628	0.973	0.988395	0.934	1.00381	0.976	0.998197	1.042	0.970377	0.977	1.0104	0.99	1.01615	1.05	0.921591	1.008	0.976711	1.047	0.973448	1.07	0.991582	1.015	1.02103	1.081	1.02197	0.96	1.01615	1.008	0.902069	0.973	0.975679	0.929	1.03303	0.978	PASS	1.012	0.925	382.3
seq.30742.7	30742-7	SL026404	GEMIN5 protein	Q58EZ8	Q8TEQ6	25929	GEMIN5	Human	RFU	Protein	9.49862	2.81085	0.0412421	22	2.77429	0.105389	2.76328	2.51627	3.88195	0	0	0.0157593	0.997295	FALSE	FALSE	0.152555	0.151751	0.153213	prot.4627	0.200989655084328			20	670.8	670.8	0.793283	0.882283	0.943858	0.976	0.910918	0.965	0.906732	0.974	0.887771	1.001	0.805379	1.022	0.825295	0.964	0.783096	1.088	0.773346	1.045	0.892734	1.035	0.868125	1.012	0.815761	0.964	0.821455	1.086	0.761062	1.044	0.747743	1.001	0.839129	1.023	0.832155	1.103	0.854958	1.009	0.694626	1.031	0.855721	1.007	PASS	1.068	1.021	547.8
seq.30743.91	30743-91	SL012885	Laminin subunit gamma-3	LAMC3	Q9Y6N6	10319	LAMC3	Human	RFU	Protein	6.56221	2.84773	0.0278237	22	2.68487	0.165769	2.63879	2.54407	5.09569	0	0	0.0823782	0.995176	FALSE	FALSE	0.0702096	0.065093	0.0763142					20	535.2	535.2	0.969214	0.985091	0.982199	0.996	0.957595	1.011	0.988914	0.984	0.946754	0.995	0.996462	0.966	0.970972	1.045	0.99498	0.99	1.01019	0.988	1.00056	1.001	1.00526	0.965	0.95914	1.001	0.973622	1.006	0.987636	0.986	0.977713	0.972	0.983101	0.995	0.967637	1	0.974686	0.98	0.972914	0.973	0.973799	1.001	PASS	1.027	0.97	466.35
seq.30744.1	30744-1	SL020304	Membrane-associated guanylate kinase, WW and PDZ domain-containing protein 3	MAGI3	Q5TCQ9	260425	MAGI3	Human	RFU	Protein	3.61568	2.82078	0.015795	22	2.83917	0.114314	2.81611	2.54864	4.63008	0	0.0695894	0.0436963	0.991066	FALSE	FALSE	0.0561891	0.0534993	0.06051	prot.3886	0.0231130567017458			20	822.3	822.3	0.926118	0.962881	0.951406	0.973	0.917131	0.947	0.955163	0.998	0.949209	0.963	0.971182	0.951	0.930309	0.987	0.979745	0.953	0.965708	0.976	0.964914	0.972	0.993836	0.951	0.927371	0.947	0.956274	0.943	0.93656	0.975	0.995882	0.954	0.94117	0.946	0.963558	0.957	0.963783	0.97	0.976603	0.928	0.975098	0.931	PASS	0.97	0.924	614.75
seq.30745.84	30745-84	SL026340	Cullin-associated NEDD8-dissociated protein 2	CAND2	O75155	23066	CAND2	Human	RFU	Protein	5.96476	3.72316	0.0264838	22	3.75321	0.0863981	3.74576	3.54737	4.43015	0	0	0.00143266	0.985991	FALSE	FALSE	0.0770889	0.0720615	0.0831633	prot.6474	0.0283024109469221			0.5	5636.1	5636.1	0.807164	0.785267	0.974564	0.984	0.876191	1.019	0.960104	0.976	0.86772	1.11	0.806378	1.061	0.853347	1.036	0.804766	1.021	0.799435	1.049	0.968169	1.02	1.05171	1.079	0.879912	1.008	0.810273	1.027	0.914031	1.033	0.775265	0.986	0.828229	1.007	0.881522	1.095	1.07481	1.021	0.788685	1.051	0.737642	1.015	PASS	1.077	1.136	5168.95
seq.30747.47	30747-47	SL026593	Adhesion G protein-coupled receptor A2	AGRA2	Q96PE1	25960	ADGRA2	Human	RFU	Protein	3.70641	3.05101	0.0162274	22	3.1101	0.105285	3.09576	2.92423	4.69646	0	0	0.0200573	0.984754	FALSE	FALSE	0.15045	0.137944	0.159252			ADGRA2_40768	0.00203492009370026	20	1392.8	1392.8	1.04872	1.03878	1.06167	0.959	0.996994	0.966	0.996994	0.962	1.00115	0.999	1.06892	1.028	1.01023	0.995	0.999354	0.982	1.03416	1.003	1.00425	1.006	0.97919	0.943	1.03592	1.004	1.03677	1.037	1.01538	0.971	1.04682	1.024	1.0415	0.959	1.05547	0.969	1.00346	0.953	1.00979	0.981	1.06974	1.007	PASS	0.972	1.044	1394.5
seq.30749.6	30749-6	SL018777	Voltage-dependent calcium channel subunit alpha-2/delta-2	CA2D2	Q9NY47	9254	CACNA2D2	Human	RFU	Protein	54.9148	3.79997	0.166097	22	3.84472	0.103049	3.8428	3.41223	4.28019	0	0	0.00143266	0.997194	FALSE	FALSE	0.20291	0.195429	0.204645					0.005	6063.9	6063.9	0.883538	0.751264	1.00634	0.931	0.890284	1.083	0.950857	0.918	0.928224	1.067	0.783966	1.112	0.892971	0.923	0.869302	0.991	1.00517	1.023	0.958219	0.884	0.963549	1.11	0.8753	1.049	0.876033	1.098	1.06924	0.987	0.8465	1.079	0.965236	0.901	0.869102	1.084	1.0561	1.054	0.858727	1.129	0.779572	1.024	PASS	0.969	1.006	6955.55
seq.30750.20	30750-20	SL024574	Myopalladin	MYPN	Q86TC9	84665	MYPN	Human	RFU	Protein	6.17825	2.49281	0.0258308	22	2.49605	0.0934454	2.47712	2.17377	3.45775	0	0.208768	0.0508596	0.985219	FALSE	FALSE	0.0294467	0.0275181	0.0346987					20	389.4	389.4	0.992102	0.961481	0.998718	0.997	0.92582	1.035	0.92604	0.97	0.985075	0.976	0.95488	0.999	0.985324	0.985	0.981598	0.986	1.00206	0.966	0.968175	1.017	0.952544	0.95	0.947907	0.994	0.983333	0.983	0.955583	0.993	0.988325	1.005	0.976674	0.983	0.956052	0.981	0.908539	0.987	0.987573	0.966	0.994636	0.99	PASS	0.974	0.954	306.3
seq.30753.26	30753-26	SL009240	Sperm-specific antigen 2	Sperm-specific antigen 2	P28290	6744	ITPRID2	Human	RFU	Protein	24.404	3.93565	0.103513	22	4.02756	0.128081	4.01937	3.57026	4.80032	0	0	0.002149	0.964322	FALSE	FALSE	0.104767	0.102285	0.106618	prot.2397	0.0391052184440373	ITPRID2_40320	-0.00878152122451262	20	10329.6	10329.6	0.646934	0.616086	0.583722	0.987	0.97923	0.768	0.707735	0.944	0.623429	0.968	0.645269	0.899	0.642608	0.905	0.593096	0.994	0.674419	0.875	0.616851	1.076	0.695095	0.864	0.584935	0.952	0.669883	1.012	0.692448	0.964	0.693685	0.89	0.602411	0.97	0.703153	0.854	0.715292	0.967	0.709675	0.872	0.680129	0.873	FLAG	0.955	0.978	9382.35
seq.30755.80	30755-80	SL011615	Glycogen debranching enzyme	GDE	P35573	178	AGL	Human	RFU	Protein	8.37346	3.53984	0.0363966	22	3.63106	0.0844049	3.63175	3.3511	4.0806	0	0	0.00501433	0.991558	FALSE	FALSE	0.0464511	0.0444242	0.0590705	prot.2537	-0.00145486420964559			0.5	4335.2	4335.2	0.762086	0.684066	0.80941	1.105	0.751999	1.064	0.84285	1.023	0.803589	1.038	0.790446	1.026	0.768053	1.102	0.734593	0.997	0.710537	1.091	0.863465	1.075	0.93158	1.101	0.858218	0.961	0.841215	1.002	0.818302	0.985	0.792208	0.973	0.768394	1.081	0.811	1.009	0.934029	1.03	0.794837	1.048	0.669105	0.98	PASS	0.979	1.185	4503.85
seq.30756.10	30756-10	SL014529	Rho GTPase-activating protein 29	RHG29	Q52LW3	9411	ARHGAP29	Human	RFU	Protein	6.34406	2.28866	0.0275723	22	2.3303	0.120529	2.30341	2.07737	3.8896	0	0	0.0630372	0.981692	FALSE	FALSE	0.0535199	0.050293	0.0591317					20	241.5	241.5	1.05321	1.04095	1.03161	0.976	1.01258	0.978	1.02157	0.994	1.08054	1.013	1.02548	1.019	1.05137	0.996	1.01899	1.029	1.05968	0.977	1.0719	1.012	1.01131	0.973	1.03648	0.987	1.05782	1.021	1.07048	0.996	1.05229	1.022	1.08393	0.98	1.08054	0.997	1.03693	0.977	1.01513	0.985	1.05459	1.016	PASS	0.998	1.001	190.85
seq.30758.27	30758-27	SL008182	Golgin subfamily A member 3	GOGA3	Q08378	2802	GOLGA3	Human	RFU	Protein	4.76289	2.87559	0.0207143	22	2.88778	0.0600736	2.87593	2.75906	3.43025	0	0	0.0293696	1	FALSE	FALSE	0.231377	0.226445	0.238334	prot.3291	0.38410981338422	GOLGA3_43767	0.266663362475102	20	767.4	767.4	1.00974	1.04908	0.933577	1.019	0.834675	1.013	0.944028	1.034	1.02772	0.963	0.929506	1.005	0.955785	1.009	1.03661	1.008	0.963465	1.018	0.940211	1.018	0.897124	1.013	0.96589	1.008	1.04736	1.042	0.933236	1.016	1.03787	0.99	0.996882	0.982	0.970532	1.038	0.801378	1.005	0.982838	0.988	0.992627	1.054	PASS	0.985	0.999	693.6
seq.30760.5	30760-5	SL026361	Phosphorylase b kinase regulatory subunit alpha, liver isoform	KPB2	P46019	5256	PHKA2	Human	RFU	Protein	6.19892	2.74455	0.0265496	22	2.75571	0.0878387	2.7439	2.65205	4.92052	0	0	0.0358166	0.997253	FALSE	FALSE	0.0241859	0.0218638	0.0252428	prot.2653	-0.0584126953107349			20	620.1	620.1	0.883711	0.868123	0.835602	1.042	0.869705	1.02	0.906844	1.092	0.861849	1.027	0.883082	0.959	0.893645	1.044	0.964086	1.03	0.936848	0.997	0.875971	0.981	0.926352	1.012	0.884972	1.056	0.909504	0.963	0.913658	1.024	0.937557	0.982	0.900261	0.988	0.901177	1.031	0.885478	1.005	0.931361	0.962	0.897395	1.001	PASS	1.009	0.957	599.45
seq.30763.166	30763-166	SL026516	Misshapen-like kinase 1	MINK1	Q8N4C8	50488	MINK1	Human	RFU	Protein	12.8545	2.88975	0.0663014	22	2.95359	0.132722	2.95032	2.46761	3.87754	0	0	0.00644699	0.990968	FALSE	FALSE	0.452487	0.447047	0.455648	prot.4420	0.69147532826425	MINK1_43975	0.516858829132299	20	586.3	586.3	0.960833	0.955197	0.980107	0.978	0.965421	1.046	0.986041	1.014	0.958633	1.007	0.972466	1.072	0.947479	1.016	0.957537	1.052	1.01471	1.057	0.953799	1.002	0.96558	0.957	0.973597	1.078	0.953178	1.082	1.02357	1.008	0.949935	1.061	0.985544	0.954	0.99356	1.017	0.967492	1.011	1.04435	0.968	1.04978	1.049	PASS	0.954	0.982	647.7
seq.30765.19	30765-19	SL023378	2-oxoglutarate dehydrogenase-like, mitochondrial	OGDHL	Q9ULD0	55753	OGDHL	Human	RFU	Protein	15.7318	3.9441	0.0955042	22	4.03308	0.172704	4.04001	3.1682	4.85299	0	0	0.00859599	0.977123	FALSE	FALSE	0.586008	0.578906	0.58841	prot.6034	0.661160608978439			20	6308.7	6308.7	1.17675	1.15371	1.20824	0.874	1.19707	0.918	1.21365	0.877	1.15945	0.927	1.2896	0.87	1.16435	0.852	1.03869	0.867	1.16135	0.894	1.16433	0.943	1.12294	0.825	1.27382	0.905	1.1173	0.924	1.16906	0.873	1.21653	0.949	1.17247	0.843	1.19246	0.818	1.24177	0.873	1.34153	0.878	1.21865	0.883	FLAG	0.747	0.921	4618.4
seq.30766.5	30766-5	SL026617	Activating molecule in BECN1-regulated autophagy protein 1	AMRA1	Q9C0C7	55626	AMBRA1	Human	RFU	Protein	7.32564	3.25487	0.0320869	22	3.37751	0.143316	3.38792	2.88173	4.12314	0	0	0.002149	0.674149	FALSE	FALSE	0.398234	0.393849	0.410616					0.5	2501.9	2501.9	1.20603	1.07794	1.06773	0.963	1.00989	1.009	1.10435	1.035	1.07139	1.004	1.13583	1.029	1.12988	1.005	1.09387	0.967	1.12678	0.972	1.07438	1.011	1.08627	0.998	1.15877	1.026	1.112	0.933	1.17048	0.994	1.13909	1.021	1.16335	0.939	1.18523	1.01	1.11647	0.991	1.13341	0.981	1.14383	0.988	PASS	0.953	0.97	2104
seq.30767.3	30767-3	SL026512	Formin-binding protein 4	FNBP4	Q8N3X1	23360	FNBP4	Human	RFU	Protein	20.1608	3.47802	0.0922774	22	3.35536	0.11726	3.35723	2.97529	4.37747	0	0	0.00358166	0.881406	FALSE	FALSE	0.0734851	0.0707259	0.0759041			FNBP4_43724	0.0836790425773878	20	2629.9	2629.9	0.804989	0.966271	0.842998	1.065	0.819641	0.956	0.917044	1.17	0.972201	1.151	0.832616	1.036	0.882339	0.99	0.976533	0.988	0.771254	0.959	0.814665	0.989	1.02033	1.177	0.927033	0.948	0.936541	0.886	0.739401	1.024	0.987645	0.826	0.830145	1.099	0.77679	0.973	0.798149	1.093	0.837628	1.242	0.840842	1.023	FLAG	0.986	1.292	2395.75
seq.30768.19	30768-19	SL006747	EF-hand calcium-binding domain-containing protein 6	EFCAB6	Q5THR3	64800	EFCAB6	Human	RFU	Protein	4.39629	2.71943	0.0191238	22	2.7079	0.0837324	2.69302	2.57101	3.491	0	0	0.0415473	0.794145	FALSE	FALSE	0.0487449	0.0417234	0.0541199					20	615.4	615.4	0.909817	0.938539	0.955738	0.962	0.8828	1.037	0.928065	0.961	0.969592	0.946	0.890851	1.013	0.913463	0.999	0.944879	0.996	0.878766	0.992	0.939829	1.014	0.926249	1.006	0.914141	0.986	0.932424	0.977	0.827373	0.974	0.888408	0.983	0.933131	1.027	0.886488	1.041	0.823608	1.004	0.884577	1.04	0.908474	1.006	PASS	0.995	1.05	478.75
seq.3077.66	3077-66	SL003324	Coagulation factor Xa	Coagulation Factor Xa	P00742	2159	F10	Human	RFU	Protein	6.44432	3.97885	0.0283744	22	3.89815	0.058986	3.89994	3.7037	4.10935	0	0	0	0.992676	TRUE	FALSE	0.586749	0.579562	0.591053	prot.1633	0.311009127158002	F10_45354	0.664602189191653	0.005	7795.8	7795.8	1.42908	1.23682	1.34913	0.94	1.18459	1.014	1.29632	0.936	1.21006	0.944	1.15569	0.964	1.10914	0.997	1.23396	1.025	1.21768	1.106	1.27534	1.041	1.16204	1.007	1.32889	0.969	1.28119	1.02	1.23326	0.93	1.30716	1.059	1.34334	0.972	1.43129	1.076	1.21224	1.022	1.13681	1.063	1.40902	1.006	PASS	0.976	1.098	7620.55
seq.30772.9	30772-9	SL007106	Interphotoreceptor retinoid-binding protein	IRBP	P10745	5949	RBP3	Human	RFU	Protein	3.9153	2.44572	0.0165257	22	2.42225	0.0777943	2.40892	2.32201	3.62321	0	0	0.0401146	0.997091	FALSE	FALSE	-0.00961853	-0.0126153	-0.00668624	prot.1995	-0.0751436028432695			20	288.1	288.1	0.882659	0.921036	0.861028	0.993	0.888375	0.963	0.934479	0.991	0.903135	0.972	0.865945	0.976	0.922215	1.01	0.930556	0.991	0.905975	0.936	0.86335	0.97	0.91986	0.997	0.896949	1.003	0.904837	0.983	0.860257	0.993	0.913154	0.989	0.918101	0.985	0.868033	1	0.858974	1	0.918686	0.961	0.893888	0.993	PASS	0.967	0.92	253.75
seq.30773.37	30773-37	SL026465	ATP-dependent RNA helicase DHX29	DHX29	Q7Z478	54505	DHX29	Human	RFU	Protein	18.1878	3.65708	0.104429	22	3.6983	0.1747	3.70519	2.77291	4.45223	0	0	0.00931232	1	FALSE	FALSE	0.61628	0.601905	0.619521	prot.4181	0.802485164667406			20	4295	4295	0.928649	1.03937	1.05321	0.957	1.15965	0.94	1.07337	0.969	0.983738	0.959	1.07335	0.927	1.0051	0.924	0.943666	0.989	1.01642	0.964	1.04774	0.979	1.01575	0.939	1.02818	1.012	0.913849	1.012	1.0025	0.983	0.966776	1.011	1.00969	0.936	1.01307	0.904	1.08649	0.938	1.04496	0.971	1.06743	0.971	PASS	0.947	1.051	2889.2
seq.30774.19	30774-19	SL019520	NACHT, LRR and PYD domains-containing protein 2	NALP2	Q9NX02	55655	NLRP2	Human	RFU	Protein	21.0786	3.87375	0.099931	22	3.6948	0.166797	3.70984	2.92681	4.51346	0	0	0.0121777	0.999312	FALSE	FALSE	0.132604	0.123503	0.136769	prot.7313				20	7481.8	7481.8	0.759751	0.838109	0.939547	0.909	1.05074	0.929	0.969987	0.944	0.950287	0.997	0.916135	0.94	0.826326	0.876	0.84399	0.984	0.721861	0.966	0.841001	0.944	0.966828	1.015	0.849442	0.919	0.792278	0.983	0.728751	0.938	0.779281	0.875	0.783738	1.037	0.787475	0.975	0.87571	1.023	0.653746	1.026	0.866792	0.954	PASS	1.002	1.111	5810.45
seq.30776.41	30776-41	SL020256	Ubiquitin-associated protein 2-like	UBP2L	Q14157	9898	UBAP2L	Human	RFU	Protein	27.4201	3.06255	0.12277	22	2.93398	0.151356	2.92891	2.42423	4.57248	0	0	0.00573066	0.996011	FALSE	FALSE	0.0733804	0.0705709	0.0757086	prot.3489	0.0707151866933766			20	1149.3	1149.3	0.81894	0.937745	0.746638	1.215	0.912288	0.907	0.834338	1.2	0.891898	1.138	0.919219	1.107	0.83343	1.021	0.981804	0.997	0.828265	1.009	0.754679	0.92	0.914611	0.994	0.830959	0.934	0.86394	0.906	0.821633	1.088	0.981888	0.856	0.803987	0.986	0.754926	1.019	0.890654	1.017	0.789571	1.13	0.814991	0.886	FLAG	1.064	1.272	905.8
seq.30777.30	30777-30	SL019941	Rho guanine nucleotide exchange factor 11	ARHGB	O15085	9826	ARHGEF11	Human	RFU	Protein	3.90616	2.56944	0.0166109	22	2.63478	0.150181	2.60076	2.42878	4.99451	0	0	0.0802292	0.99706	FALSE	FALSE	0.0639506	0.0596481	0.0671262					20	582.4	582.4	1.01094	0.964877	0.935733	0.973	0.909148	1.001	0.952412	1.02	0.972287	1.03	0.966318	0.989	0.963441	1.001	0.981297	1	0.984283	0.94	0.977017	0.978	0.957895	0.96	0.96696	0.972	0.965037	0.96	0.976526	0.96	0.999142	1.013	0.961056	0.987	0.981794	0.966	0.936033	0.959	0.974728	0.93	0.93981	0.963	PASS	0.994	0.965	380.65
seq.30778.4	30778-4	SL026652	SH3 domain-binding protein 4	SH3B4	Q9P0V3	23677	SH3BP4	Human	RFU	Protein	7.37423	3.17186	0.0321145	22	3.1898	0.0404479	3.19047	3.01858	3.52767	0	0	0.00358166	0.910586	FALSE	FALSE	0.389839	0.383663	0.394641					0.5	1584.9	1584.9	1.29064	1.1328	1.18426	1.006	1.12612	1.002	1.24943	1.058	1.18471	1.055	1.31592	0.99	1.2286	1.056	1.20561	0.945	1.25566	0.995	1.21272	1.018	1.26438	0.976	1.26853	1.022	1.1524	0.935	1.3715	0.94	1.23791	0.995	1.24677	0.994	1.3245	1.023	1.39295	1.001	1.33939	0.914	1.18844	0.958	PASS	0.948	1.029	1485.75
seq.30779.8	30779-8	SL023510	Exosome complex exonuclease RRP44	RRP44	Q9Y2L1	22894	DIS3	Human	RFU	Protein	8.27614	2.264	0.0360344	22	2.31867	0.0651464	2.31175	2.15655	3.54123	0	0	0.00716332	0.958867	FALSE	FALSE	0.124147	0.119916	0.12493	prot.7758	0.150617044642878			20	229.8	229.8	0.91046	0.872769	0.86717	0.999	0.775565	1.035	0.84891	1.014	0.901176	0.972	0.866189	1.055	0.868153	0.985	0.880797	1.005	0.894163	1.1	0.886574	1.042	0.862937	1.022	0.835636	1.04	0.888975	1.022	0.902947	0.986	0.901176	1.035	0.937194	0.953	0.942189	1.049	0.808017	1.002	0.929988	0.983	0.931496	1.041	PASS	0.985	1.036	208.45
seq.3078.1	3078-1	SL002640	Placenta growth factor	PlGF	P49763	5228	PGF	Human	RFU	Protein	4.60544	2.48081	0.0200797	22	2.51864	0.0937382	2.50161	2.42095	3.96065	0	0	0.0479943	0.994507	FALSE	FALSE	0.0935111	0.0913327	0.0969688	prot.7800	-0.0826702404353142	PGF_44090	0.144458284136493	20	489.4	489.4	0.857844	0.945335	0.918888	1.166	0.912719	1.081	0.920617	1.094	0.938807	1.073	0.950291	1.094	0.892089	1.087	0.988687	1.097	0.952325	1.09	0.912209	1.036	0.913742	1.047	0.869272	1.119	0.910512	1.062	0.876433	1.121	0.948817	1.094	0.970069	1.087	0.901123	1.07	0.805862	1.033	0.914425	1.069	0.977822	1.13	PASS	1.101	1.046	377.45
seq.30780.39	30780-39	SL026624	SWI/SNF-related matrix-associated actin-dependent regulator of chromatin subfamily A containing DEAD/H box 1	SMRCD	Q9H4L7	56916	SMARCAD1	Human	RFU	Protein	7.28064	3.54588	0.0317623	22	3.39507	0.126232	3.3748	3.14693	4.89588	0	0	0.0229226	0.992304	FALSE	FALSE	0.269515	0.262302	0.276214					20	3390.1	3390.1	1.04151	1.01786	1.14732	0.966	1.16912	1.076	1.04707	0.955	1.0865	0.988	1.02702	1.032	1.03762	0.975	0.955388	1.084	0.995858	1.048	1.12932	1.039	0.995127	0.982	1.00047	0.99	1.01366	1.095	1.01482	1.07	0.951233	1.041	1.05129	0.974	1.00391	1.058	1.00148	0.982	0.847864	1.089	1.11341	1.041	PASS	1.095	1.116	2735.35
seq.30781.44	30781-44	SL026595	PAS domain-containing serine/threonine-protein kinase	PASK	Q96RG2	23178	PASK	Human	RFU	Protein	8.60712	3.31065	0.0376407	22	3.34602	0.124224	3.33744	2.91413	5.12579	0	0	0.00931232	0.992626	FALSE	FALSE	0.309826	0.300427	0.31356	prot.5063	0.104476178083407	PASK_40490	0.146687755260662	20	1979.1	1979.1	1.03901	1.03062	1.01461	0.958	1.1126	0.973	1.01114	0.976	1.01399	0.947	1.13951	1.038	1.00177	0.994	0.96716	0.972	1.03434	1.003	0.986197	1.005	0.977768	0.95	1.04648	1.049	1.00789	1.063	1.06038	1.002	1.01197	1.016	1.03293	0.948	1.06426	0.962	1.01078	0.98	1.04692	0.983	1.23224	1.015	PASS	0.933	1.014	1784.5
seq.30783.44	30783-44	SL024162	KN motif and ankyrin repeat domain-containing protein 4	KANK4	Q5T7N3	163782	KANK4	Human	RFU	Protein	6.65728	2.43947	0.0290831	22	2.46199	0.0808458	2.44716	2.28847	3.3002	0	0	0.0415473	0.991098	FALSE	FALSE	0.0493997	0.0475177	0.0512746			KANK4_40327	0.0568329543746805	0.5	312.1	312.1	0.974399	0.916593	0.887656	1.113	0.900462	1.01	0.965357	1.077	0.959717	0.998	0.950655	0.99	1.0058	0.99	0.997762	0.974	0.964462	0.978	0.957068	0.993	0.987346	1.034	0.996488	1.005	0.949498	0.986	0.99936	1.01	0.936956	1.002	0.938364	0.996	0.948921	1.037	1.03999	1.069	1.08255	0.982	0.8211	0.95	PASS	1.031	0.896	292.55
seq.30784.204	30784-204	SL018909	MORC family CW-type zinc finger protein 3	MORC3	Q14149	23515	MORC3	Human	RFU	Protein	8.63657	2.55322	0.0376778	22	2.56175	0.133933	2.54332	2.36922	4.5443	0	0	0.0179083	0.990584	FALSE	FALSE	0.104047	0.102263	0.10534			MORC3_43982	0.0916836922327635	20	389.2	389.2	0.835372	0.89533	0.819541	0.992	0.959803	0.935	0.904065	1.103	0.783099	1.122	0.981837	0.981	0.884948	1.096	0.903645	0.938	0.853509	0.975	0.83394	0.986	0.839517	0.979	0.83753	1.078	0.80999	1.016	0.948574	0.994	0.834477	1.035	0.826678	1.03	0.834835	0.991	0.950427	1.004	0.896361	0.941	0.880543	0.989	PASS	1.036	0.983	329.5
seq.30785.38	30785-38	SL026649	Constitutive coactivator of PPAR-gamma-like protein 1	F120A	Q9NZB2	23196	FAM120A	Human	RFU	Protein	11.6498	2.81095	0.0513214	22	2.85482	0.0636399	2.86016	2.63959	3.10466	0	0	0	0.993108	FALSE	FALSE	0.0387574	0.0330596	0.0458755	prot.5811	-0.0868273209941635			0.5	751.4	751.4	0.756012	0.835074	1.06627	0.941	0.840774	1.015	1.03899	0.931	0.933416	0.966	0.819679	0.948	0.839647	0.932	0.681357	1.014	0.732073	1.049	0.988424	1.003	1.01321	0.929	0.896766	0.95	0.74551	1.017	0.710141	0.914	0.729161	1.001	0.84021	1.055	0.882339	1.018	0.977494	0.975	0.730365	0.964	0.713106	0.982	PASS	0.987	1.007	684.7
seq.30786.105	30786-105	SL025023	Squamous cell carcinoma antigen recognized by T-cells 3	SART3	Q15020	9733	SART3	Human	RFU	Protein	8.46895	2.65959	0.0354463	22	2.77173	0.136783	2.74468	2.59284	4.51946	0	0	0.0479943	0.984222	FALSE	FALSE	0.200966	0.196456	0.203894					0.5	600.5	600.5	1.14229	0.999501	1.10793	1.019	1.06321	1.059	1.1218	0.989	1.14884	0.947	1.11142	1.007	1.06775	1.03	1.01282	1.02	1.09142	1.01	1.08198	1.034	1.05056	0.984	1.1218	0.979	1.06114	0.975	1.1294	0.993	1.0602	0.961	1.13839	0.954	1.10042	1.001	1.08179	0.951	1.04744	0.928	1.0089	1.003	PASS	0.977	0.942	497.5
seq.30787.36	30787-36	SL026731	Importin-4	IPO4	Q8TEX9	79711	IPO4	Human	RFU	Protein	17.3957	3.7379	0.0773997	22	3.67503	0.106238	3.68125	3.16835	4.19571	0	0	0.002149	0.971954	FALSE	FALSE	0.102722	0.100226	0.104069	prot.4631	0.105210033305417			20	4943.6	4943.6	0.732602	0.777748	0.756365	0.95	0.86208	0.945	0.843459	1.062	0.831654	1.086	0.826495	1.016	0.701628	0.963	0.802976	0.989	0.704859	1.055	0.706309	1.011	0.869449	1.046	0.771533	0.951	0.773428	1.017	0.699394	1.009	0.832915	0.908	0.725943	1.099	0.712735	0.975	0.781572	1.039	0.751273	1.098	0.772619	0.963	PASS	1.029	1.152	4693
seq.30789.148	30789-148	SL026547	Pumilio homolog 2	PUM2	Q8TB72	23369	PUM2	Human	RFU	Protein	4.25574	2.45974	0.0184147	22	2.5367	0.137192	2.52231	2.24005	3.81041	0	0	0.010745	0.99356	FALSE	FALSE	0.094812	0.0886125	0.100292	prot.6734	0.0765900516315069			0.5	392.4	392.4	1.00358	0.974423	0.948972	0.996	0.899587	0.997	0.932731	1.039	0.951273	1.064	0.886579	1.137	0.945087	1.079	0.882988	1.071	0.938981	1.084	0.862797	1.099	0.882591	1.051	0.971287	1.125	0.96865	1.117	0.98051	1.109	1.03019	1.084	0.967933	1.041	1.0381	1.053	0.895277	1.063	0.942363	1.067	0.875893	1.146	PASS	1.035	1.109	500.9
seq.3079.62	3079-62	SL005152	Retinoic acid receptor responder protein 2	TIG2	Q99969	5919	RARRES2	Human	RFU	Protein	15.0461	3.77639	0.0596355	22	3.87821	0.0868601	3.87563	3.57023	4.31189	0	0	0.00143266	0.991901	TRUE	FALSE	0.582067	0.579509	0.58852	prot.5163	0.656416609027219	RARRES2_45404	0.654275536280434	0.005	6642.5	6642.5	1.44076	1.17013	1.23967	1.006	1.19672	1.078	1.26156	0.99	1.16531	1.028	1.18843	0.96	1.26324	1.013	1.18504	1.028	1.36111	0.877	1.28038	1.1	1.14599	1.035	1.24967	1.02	1.30337	1.025	1.40537	1.072	1.37994	1.121	1.30838	0.975	1.30363	1.008	1.20405	1.042	1.23315	1.075	1.21437	1.049	PASS	1.102	0.986	6600.95
seq.30791.14	30791-14	SL026426	Teashirt homolog 3	TSH3	Q63HK5	57616	TSHZ3	Human	RFU	Protein	4.97412	2.6137	0.021464	22	2.53144	0.090505	2.51733	2.28194	4.15625	0	9.8817	0.0358166	0.942405	FALSE	FALSE	0.0342833	0.0279768	0.0393948					20	378.5	378.5	1.05373	1.03784	0.939672	0.985	0.868119	1.042	0.900333	0.987	0.998944	1.019	0.996577	1.032	1.01095	1.037	1.08422	1.016	1.05785	1.016	1.01747	0.982	0.870715	0.962	0.972758	1.015	1.06201	1.013	0.983628	1.012	1.06231	1.032	1.03134	0.965	1.00451	0.991	0.854209	0.989	0.983884	0.963	1.03387	1.036	PASS	1.033	0.938	352.7
seq.30792.100	30792-100	SL026433	HEAT repeat-containing protein 6	HEAT6	Q6AI08	63897	HEATR6	Human	RFU	Protein	13.3671	3.33235	0.0563963	22	3.33944	0.0662624	3.33618	3.15266	3.69323	0	0	0.00143266	0.993345	FALSE	FALSE	0.0875229	0.080042	0.0915511	prot.6658	-0.00468345188112143			0.5	2390.6	2390.6	0.857861	0.878413	1.15947	0.998	0.879738	1.03	1.05737	0.905	1.08314	0.93	0.913175	1.129	0.895591	0.92	0.835348	0.927	0.88682	1.15	1.12562	1.17	1.03498	1.058	0.976592	0.963	1.01971	1.143	1.02355	0.932	0.784755	1.028	1.11736	1.054	1.00716	1.112	1.00831	0.935	0.861757	1.17	0.910011	1.036	PASS	0.925	1.09	2337.6
seq.30793.9	30793-9	SL026672	Hermansky-Pudlak syndrome 5 protein	HPS5	Q9UPZ3	11234	HPS5	Human	RFU	Protein	9.97558	2.78562	0.0472279	22	2.80478	0.110935	2.79134	2.54753	4.22147	0	0	0.0179083	0.991887	FALSE	FALSE	0.0605782	0.055447	0.0643742	prot.7703		HPS5_40292	-0.00781665020830983	20	577.4	577.4	0.886262	0.984652	0.894362	1.106	0.956435	0.945	0.996376	1.062	0.964423	1.02	0.911301	0.976	0.973693	1.007	0.996032	1.038	0.891049	1.01	0.868532	0.972	1.03236	1.029	0.959136	0.987	0.934002	0.98	0.876974	1	0.960572	0.967	0.927103	1.047	0.912453	0.997	0.997064	1.054	0.973529	0.988	0.849993	0.93	PASS	0.99	0.964	447.05
seq.30794.1	30794-1	SL007436	Serine/threonine-protein kinase D1	KPCD1	Q15139	5587	PRKD1	Human	RFU	Protein	16.064	2.98251	0.0798228	22	2.9911	0.14025	2.98493	2.5422	4.16143	0	0	0.00716332	0.827295	FALSE	FALSE	0.275352	0.272968	0.279948	prot.6418	0.17466546164003			20	524.1	524.1	0.979809	1.06244	1.09644	0.911	1.00422	0.963	1.00672	0.914	1.09484	0.935	0.98775	1.031	0.989989	0.904	0.955341	0.977	1.01787	0.975	0.982749	0.996	0.987564	0.949	1.02204	1.008	1.04153	1.081	0.966617	0.947	1.01236	1.007	1.09943	0.927	1.07884	0.967	0.982196	0.914	0.991299	0.986	1.03782	0.974	PASS	0.921	1.031	466.5
seq.30796.22	30796-22	SL003754	iNOS	iNOS	P35228	4843	NOS2	Human	RFU	Protein	6.56478	3.04528	0.0285375	22	3.03932	0.0812339	3.02625	2.91291	4.16697	0	0	0.0315186	0.99246	FALSE	FALSE	0.06425	0.0588029	0.0677001			NOS2_42843	0.0291351505838915	20	1191.1	1191.1	0.911184	0.961573	0.94106	0.957	0.883868	0.994	0.928516	0.972	0.956784	1.002	0.872537	1	0.894354	1.002	0.944418	1.028	0.880665	1.007	0.932587	1.006	0.927143	1.017	0.898537	0.944	0.939501	0.967	0.816045	1.002	0.934416	0.95	0.93405	1.046	0.889345	1.011	0.827498	0.999	0.841886	1.048	0.900438	0.996	PASS	1.014	1.02	1012.9
seq.30797.18	30797-18	SL026604	FYVE and coiled-coil domain-containing protein 1	FYCO1	Q9BQS8	79443	FYCO1	Human	RFU	Protein	6.50153	2.95255	0.0281794	22	2.94083	0.0678323	2.93298	2.82256	4.45458	0	0	0.0186246	0.957389	FALSE	FALSE	0.0242767	0.0212146	0.0271504	prot.5187	-0.0473913631255066	FYCO1_42484	-0.0317129263970622	20	977.8	977.8	0.909328	0.930795	0.910683	1.067	0.769558	1.131	0.890204	0.992	0.96373	0.935	0.827102	1.03	0.841553	1.053	1.0039	1.059	0.92991	1.083	0.854646	1.028	0.895503	1.004	0.919936	1.007	0.973517	1.013	0.832383	1.015	0.953765	1.034	0.941913	1.031	0.87288	1.081	0.730246	1.044	0.920109	1.084	0.92254	1.087	PASS	1.003	1.025	910
seq.30798.76	30798-76	SL019443	Pleckstrin homology domain-containing family M member 1	PKHM1	Q9Y4G2	9842	PLEKHM1	Human	RFU	Protein	13.3817	3.34398	0.0595399	22	3.34764	0.122554	3.34013	2.89708	4.13519	0	0	0.00143266	0.998515	FALSE	FALSE	0.141173	0.131461	0.144435					0.5	2389.8	2389.8	0.818901	0.862557	0.951505	0.953	0.973363	0.886	1.00712	0.962	1.01207	0.986	0.889559	1.105	0.927177	0.906	0.960415	0.856	0.922062	1.067	0.901675	0.939	1.04313	1.048	0.877828	0.951	0.899266	1.043	0.958912	0.964	0.911164	0.953	0.924487	1.035	0.910816	0.987	0.995418	0.99	0.910921	1.04	0.748075	0.971	PASS	0.992	1.171	2077.1
seq.30799.12	30799-12	SL026343	Serine/threonine-protein kinase ULK1	ULK1	O75385	8408	ULK1	Human	RFU	Protein	9.56796	3.67102	0.0412556	22	3.63346	0.101108	3.62807	3.35547	4.27327	0	0	0.00573066	0.967118	FALSE	FALSE	0.418347	0.410028	0.421749					20	3402.1	3402.1	0.961724	1.02994	1.11133	0.966	1.05397	0.926	1.07563	0.905	1.13381	0.954	1.10451	1.025	0.966259	0.883	0.887119	0.927	0.968652	1.025	1.00917	0.987	0.988236	0.952	0.982584	0.991	1.01498	1.119	0.950228	0.94	0.988868	0.969	1.05335	0.942	1.05826	0.908	1.04072	0.931	0.997274	0.994	1.05639	0.977	PASS	0.91	1.028	3731.4
seq.30800.5	30800-5	SL011282	Cytoplasmic FMR1-interacting protein 2	CYFP2	Q96F07	26999	CYFIP2	Human	RFU	Protein	8.17367	2.96042	0.0349431	22	3.13105	0.134201	3.11066	2.8515	4.45625	0	0	0.00787966	0.997832	FALSE	FALSE	0.372469	0.361756	0.383542	prot.4913	0.330272292419795			20	1037.2	1037.2	1.2432	1.17944	1.2423	0.902	1.11204	1.006	1.13616	0.923	1.24365	0.923	1.16815	0.991	1.16148	0.926	1.0838	1.004	1.13628	1.019	1.17092	1.02	1.08585	0.959	1.19246	0.967	1.1889	1.1	1.13343	0.99	1.20844	1.041	1.15501	0.922	1.26937	0.953	1.1219	0.99	1.14116	1.011	1.1781	1.001	PASS	0.93	1.098	868.85
seq.30801.8	30801-8	SL008957	Protocadherin LKC	PCDLK	Q9BYE9	54825	CDHR2	Human	RFU	Protein	5.9771	2.37105	0.0262787	22	2.37687	0.122379	2.35276	2.26126	4.33581	0	0	0.0601719	0.990291	FALSE	FALSE	0.0506497	0.0487055	0.0533356	prot.5325	0.00148003371680072	CDHR2_43507	0.0298109094481941	20	265	265	0.968921	0.985496	1.03962	0.945	0.983667	1.033	1.01649	0.952	1.02993	0.943	0.939383	1.002	0.951526	1.001	0.9757	1.042	0.989544	1.04	1.02594	1.018	0.981118	0.975	0.993999	0.986	1.03922	1.038	0.989544	1.028	0.947783	0.976	1.02793	0.94	0.996615	1.003	0.960841	0.99	0.976778	1.01	0.984033	1.013	PASS	0.974	1.002	235.6
seq.30802.43	30802-43	SL025237	Centrosomal protein of 104 kDa	CE104	O60308	9731	CEP104	Human	RFU	Protein	6.66622	2.85316	0.0307171	22	2.86106	0.105384	2.84317	2.70044	3.96235	0	0	0.0386819	0.996193	FALSE	FALSE	0.219925	0.214799	0.225916	prot.7521	0.15100642948112	CEP104_42269	0.420376347062108	20	810.1	810.1	0.841313	0.883521	0.842801	1.013	0.896723	0.956	0.876637	0.987	0.883713	1.006	0.854626	0.971	0.864937	0.988	0.896922	0.976	0.857884	0.956	0.825958	0.952	0.871825	1.008	0.853456	0.961	0.880639	0.999	0.864937	0.969	0.866417	0.983	0.851124	0.997	0.832836	1.022	0.840614	0.987	0.861167	0.966	0.884968	0.937	PASS	0.987	1.011	671.25
seq.30808.42	30808-42	SL013295	MKL/myocardin-like protein 2	MKL2	Q9ULH7	57496	MRTFB	Human	RFU	Protein	4.64494	2.80104	0.0199371	22	2.82124	0.0779798	2.80625	2.70321	3.99968	0	0	0.027937	0.997396	FALSE	FALSE	0.144885	0.143656	0.150254	prot.7190	0.237663727652487			20	756	756	0.951183	0.974604	0.957447	0.949	0.912272	0.967	0.961465	0.97	0.975988	0.94	0.940065	0.988	0.940065	0.998	0.990566	0.971	0.953462	0.979	0.954907	0.968	0.949153	0.978	0.955028	0.967	0.968486	0.97	0.914701	0.959	0.952981	0.966	0.969479	0.968	0.945709	1.021	0.896266	0.965	0.935528	0.978	0.959634	0.955	PASS	0.98	1.009	550.6
seq.3081.70	3081-70	SL005227	NKG2D ligand 1	ULBP-1	Q9BZM6	80329	ULBP1	Human	RFU	Protein	3.32283	2.62396	0.0144524	22	2.68616	0.119876	2.65533	2.5649	4.42663	0	0	0.0659026	0.994322	FALSE	FALSE	0.0574479	0.0486434	0.0598209					20	608.8	608.8	0.987831	0.991369	0.991208	0.959	0.945048	1.001	0.974392	0.932	0.992501	0.923	0.981935	0.967	0.984635	0.981	0.980354	0.975	0.981144	0.97	0.985113	1.027	0.950062	0.982	0.975328	0.984	0.987831	0.946	0.960404	0.977	0.980039	0.999	1.0167	0.954	0.971748	0.991	0.889668	0.973	0.962834	0.986	1.00115	0.978	PASS	0.965	0.932	461.55
seq.30811.64	30811-64	SL004496	Toll-like receptor 8	TLR8	Q9NR97	51311	TLR8	Human	RFU	Protein	5.31782	4.11904	0.0230648	22	4.02801	0.0847387	4.02468	3.76032	4.31394	0	0	0	0.998993	FALSE	FALSE	0.199637	0.188317	0.213579					0.5	14587	14587	0.926429	0.851194	1.06951	1.032	0.864241	1.077	1.04387	0.967	0.993787	1.106	0.946311	0.992	0.960828	0.979	0.896338	1.015	0.907541	1.047	1.06506	1.034	1.07328	1.019	0.992401	0.905	0.937167	1.001	0.998624	1.02	0.91431	1.035	0.933861	1.075	0.991322	0.977	1.12381	1.009	0.979901	1.057	0.912372	1.003	PASS	1.038	1.026	14407.4
seq.30816.8	30816-8	SL026194	PAN2-PAN3 deadenylation complex catalytic subunit PAN2	PAN2	Q504Q3	9924	PAN2	Human	RFU	Protein	12.7656	3.35621	0.0535251	22	3.31255	0.125086	3.29944	2.37712	3.9829	0	0	0.00644699	0.803869	FALSE	FALSE	0.0956781	0.0900766	0.099751	prot.3775	-0.0275092969412072			20	1541.8	1541.8	0.827279	0.891368	0.862835	0.944	0.926841	0.891	0.888492	1.022	0.848728	1.208	0.952081	0.997	0.908652	0.97	0.841318	0.97	0.953553	0.941	0.872454	1.013	0.887112	0.813	0.86216	0.932	0.890802	1.057	0.839806	0.956	0.955859	0.974	0.864431	1.066	0.91301	0.888	0.919161	0.863	0.78252	0.934	0.891987	0.955	FLAG	1.121	0.981	1282.05
seq.30817.20	30817-20	SL026212	ATP-dependent RNA helicase DDX50	DDX50	Q9BQ39	79009	DDX50	Human	RFU	Protein	3.65482	2.92778	0.015723	22	2.94387	0.0534142	2.93621	2.86207	4.05162	0	0	0.030086	0.965251	FALSE	FALSE	-0.102267	-0.113977	-0.0907132	prot.7986	-0.405558185051198			20	1168.5	1168.5	1.0082	0.970273	0.943709	0.907	0.848954	0.994	0.93368	0.96	0.992863	0.941	0.898777	0.952	0.95818	0.939	1.00103	0.964	0.967942	0.931	0.965224	0.949	0.94348	0.932	0.975213	0.932	1.0287	0.938	0.953022	0.923	0.989416	0.896	0.971645	0.913	0.962679	0.967	0.87234	0.956	0.947458	0.946	0.939989	0.94	PASS	0.95	0.924	818.35
seq.3082.9	3082-9	SL005228	NKG2D ligand 2	ULBP-2	Q9BZM5	80328	ULBP2	Human	RFU	Protein	6.28674	2.52331	0.027711	22	2.58073	0.0932947	2.56265	2.40739	4.17317	0	0.0695894	0.0458453	0.998942	FALSE	FALSE	0.00790209	0.00749955	0.0139016			RAET1L_ULBP2_44377	-0.0668434907121247	20	496	496	0.971596	0.976186	1.01515	0.998	0.916821	1.003	0.972168	0.918	1.00202	0.93	0.956052	0.962	0.974843	0.953	0.97869	0.952	0.993391	0.993	0.980431	0.999	0.941176	0.958	0.942249	0.98	0.978883	0.933	0.975226	0.959	0.96124	1.009	0.994985	0.93	0.979656	0.996	0.907428	0.976	0.960496	0.98	1.0004	0.935	PASS	0.992	0.959	350.2
seq.30820.21	30820-21	SL026226	Cell division cycle 5-like protein	CDC5L	Q99459	988	CDC5L	Human	RFU	Protein	3.20549	2.53628	0.01384	22	2.5636	0.080851	2.54716	2.47972	3.77102	0	0	0.0487106	0.990153	FALSE	FALSE	0.0176476	0.0167874	0.0207822	prot.5104	-0.0123571446160947			20	399.7	399.7	0.986914	1.02619	0.987645	1.015	0.967094	1.002	0.985454	0.994	1.00832	0.979	0.99651	1.007	1.00832	1.015	1.0254	1.01	1.05797	0.987	0.982788	0.998	0.996261	0.958	0.988378	1.025	1.0155	0.984	0.96944	0.999	1.00604	1.006	1.01627	0.982	1.00201	1.01	0.954621	0.996	1.04442	0.968	1.02461	1.031	PASS	0.98	0.972	356.55
seq.30821.8	30821-8	SL010831	Polypyrimidine tract-binding protein 1	PTBP1	P26599	5725	PTBP1	Human	RFU	Protein	7.81925	3.25383	0.0329998	22	3.33184	0.148103	3.33238	2.69037	4.25313	0	0	0.00716332	0.99187	FALSE	FALSE	0.664379	0.65942	0.669901	prot.2370	0.801753095871508			0.5	1713.9	1713.9	1.464	1.27731	1.27513	0.915	1.16505	1.004	1.33825	0.988	1.26087	0.904	1.20527	0.961	1.2721	0.932	1.27182	0.996	1.38631	0.974	1.25754	0.914	1.26637	0.91	1.37829	0.976	1.36045	0.939	1.40714	1.001	1.39262	1.024	1.39421	0.904	1.43159	0.901	1.2689	0.96	1.36686	0.923	1.46262	0.986	PASS	0.89	0.902	1163.2
seq.30822.92	30822-92	SL026227	RING finger protein 37	RNF37	O94941	22888	UBOX5	Human	RFU	Protein	5.74356	2.50999	0.0248154	22	2.56197	0.0840838	2.55047	2.45133	3.9807	0	0.417537	0.0308023	0.935095	FALSE	FALSE	-0.0464786	-0.0526107	-0.0449865			UBOX5_41988	-0.189723981464989	20	406.9	406.9	0.923513	0.932615	0.950035	1.021	0.890372	1.014	0.872053	0.961	0.910291	0.933	0.917061	0.99	0.917889	1.021	0.972747	1.016	0.957863	1.022	0.982376	1.01	0.875619	0.982	0.882072	0.996	0.924773	0.994	0.881499	1.022	0.93994	1.025	0.94937	0.957	0.887459	0.993	0.815758	0.957	0.926246	0.997	0.924983	1.022	PASS	1.01	1.021	368.1
seq.30823.9	30823-9	SL026295	116 kDa U5 small nuclear ribonucleoprotein component	U5S1	Q15029	9343	EFTUD2	Human	RFU	Protein	6.34417	2.79331	0.0272642	22	2.79196	0.0837739	2.77952	2.55703	4.2015	0	0	0.0286533	0.992384	FALSE	FALSE	0.0337636	0.0329233	0.0404515	prot.3572	0.0137955479691713			20	720.8	720.8	0.875182	0.957874	0.94942	1.016	0.800978	1.017	0.888013	0.967	0.958766	0.969	0.865826	1.029	0.843337	1.013	0.937199	0.987	0.880851	1.061	0.895404	1.017	0.92068	1.021	0.869272	0.969	0.932954	1.019	0.800178	1.02	0.893295	0.983	0.890096	1.039	0.867076	1.055	0.786384	1.066	0.880635	1.079	0.891087	1.012	PASS	0.973	0.995	600.45
seq.30824.52	30824-52	SL026235	RNA polymerase-associated protein LEO1	LEO1	Q8WVC0	123169	LEO1	Human	RFU	Protein	7.37247	2.54166	0.0318108	22	2.56853	0.0643815	2.55823	2.31218	3.21503	0	0.0695894	0.0207736	0.993162	FALSE	FALSE	0.0308176	0.0281906	0.0333042			LEO1_42692	-0.0350729239135678	0.5	377.6	377.6	1.07578	1.0272	0.995256	1.002	0.925717	0.984	1.00882	1.001	1.04656	0.926	0.945655	1.079	1.00909	0.996	1.1302	0.995	1.07395	1	0.997622	1.01	0.966223	1.026	0.956191	1.011	1.10571	1.045	1.0272	1.008	1.00882	1.011	1.05357	1.014	1.04166	1.018	0.897552	1.054	1.16976	0.979	0.903565	0.998	PASS	0.994	0.99	357.1
seq.30825.153	30825-153	SL026239	Melanoma-associated antigen 11	MAGAB	P43364	4110	MAGEA11	Human	RFU	Protein	4.36595	2.85032	0.0189307	22	2.86183	0.0558549	2.85425	2.76745	3.90149	0	0	0.0272206	0.991272	FALSE	FALSE	0.132724	0.127022	0.141939					0.5	782.8	782.8	1.06373	0.985646	1.02474	0.987	0.88512	1.041	0.993149	1	1.02394	0.945	0.96108	0.997	1.03449	0.991	1.03204	1.007	1.01914	0.987	1.03068	0.968	1.00863	0.999	1.02622	1.012	1.01742	0.983	0.998087	1.017	0.97997	1.016	1.05812	1.006	1.01768	1.011	0.946783	1.019	1.07513	1.002	0.876399	0.991	PASS	1.033	0.968	724.6
seq.30828.100	30828-100	SL026247	Transmembrane protein 79	TMM79	Q9BSE2	84283	TMEM79	Human	RFU	Protein	15.1535	3.87758	0.0646677	22	3.75627	0.107841	3.75315	2.87558	4.15626	0	0	0.00143266	0.996354	FALSE	FALSE	0.323047	0.320488	0.330855					0.5	4187	4187	1.06407	1.25483	1.51995	0.872	1.02956	0.962	1.1454	0.816	1.27816	0.958	1.03837	1.183	0.953107	0.837	0.917679	0.951	1.00969	1.241	1.28333	1.253	1.04339	1.044	1.23594	0.876	1.17211	1.195	1.12018	0.85	0.985246	1.148	1.3175	0.859	1.26967	1.179	1.01802	0.865	1.02402	1.206	1.12763	0.948	FLAG	0.933	1.09	4174.05
seq.3083.71	3083-71	SL005233	Tumor necrosis factor receptor superfamily member 27	XEDAR	Q9HAV5	60401	EDA2R	Human	RFU	Protein	4.59832	2.57172	0.0195331	22	2.62661	0.135611	2.59483	2.47669	4.09387	0	0	0.0623209	0.748419	FALSE	FALSE	0.138005	0.135834	0.14114			EDA2R_43649	0.234650135949031	20	556.7	556.7	0.99322	0.95309	0.932965	0.951	0.975811	0.956	0.994462	1.003	1.00216	0.989	0.986532	0.947	0.958506	0.968	0.974274	0.977	1.00198	0.969	0.941167	0.975	1.00198	0.965	0.993575	0.98	0.994996	1.013	1.01829	0.967	1.03418	0.952	0.95309	0.97	1.0018	0.998	0.998923	1.001	1.00433	0.988	0.986357	0.965	PASS	0.963	0.953	404
seq.30830.164	30830-164	SL019421	Peptide-N(4)-(N-acetyl-beta-glucosaminyl)asparagine amidase	NGLY1	Q96IV0	55768	NGLY1	Human	RFU	Protein	14.7367	3.28698	0.0559075	22	3.33753	0.135676	3.33131	2.84292	4.09465	0	0	0.00716332	0.998887	FALSE	FALSE	0.535738	0.525599	0.53996	prot.4969	0.666432613303502	NGLY1_40458	0.0594934925218151	0.5	1594.4	1594.4	1.18596	1.06749	1.22627	0.973	1.06964	0.981	1.14779	0.888	1.14623	0.919	1.07577	0.992	1.13022	0.998	1.06542	0.957	1.12069	0.994	1.14024	0.987	1.13691	0.975	1.18191	0.998	1.17859	0.998	1.15503	0.993	1.15086	0.948	1.17503	0.978	1.20815	0.998	1.19154	1.009	1.0797	0.988	1.1299	0.979	PASS	0.975	0.965	998.15
seq.30833.2	30833-2	SL004590	Cleavage stimulation factor, 64 kDa subunit	CSTF 64 kDa subunit	P33240	1478	CSTF2	Human	RFU	Protein	4.92137	3.3223	0.0211565	22	3.31386	0.0390955	3.31133	3.21463	3.61412	0	0	0.00573066	0.994653	FALSE	FALSE	0.177193	0.174992	0.182252	prot.6408	0.12200285231355			0.5	2262.9	2262.9	1.10402	0.995819	1.09187	1.034	0.957193	1.027	1.06409	1.018	1.09764	1.027	1.03267	1.03	1.06389	1.041	0.995469	1.049	1.03617	1.029	1.17523	1.006	1.13868	1.008	1.13258	0.992	1.07287	0.985	1.13857	1.03	1.09003	1.03	1.097	0.997	1.16765	1.024	1.18173	0.956	0.992805	1.004	1.01321	1.034	PASS	1.033	1.041	2166.7
seq.3091.70	3091-70	SL004771	Aurora kinase A	Aurora kinase A	O14965	6790	AURKA	Human	RFU	Protein	6.88687	3.00088	0.0304681	22	3.01303	0.105118	2.998	2.82445	5.09861	0	0	0.030086	0.992633	FALSE	FALSE	0.166318	0.156667	0.172489					20	1341.6	1341.6	0.949268	0.979556	0.961927	0.922	0.948261	0.907	1.00367	0.971	0.978413	0.979	0.928764	0.949	0.950276	0.938	0.95474	0.952	0.905569	0.945	0.910485	0.97	0.968734	0.977	0.951962	0.926	0.937068	0.971	0.87066	0.944	0.959382	0.952	0.96172	0.995	0.913399	0.951	0.91859	0.963	0.947458	0.979	0.938641	0.917	PASS	0.939	0.892	928.45
seq.30956.72	30956-72	SL004369	flotillin-1	flotillin-1	O75955	10211	FLOT1	Human	RFU	Protein	3.11475	2.68885	0.0136962	22	2.6895	0.0963237	2.67403	2.59051	4.65617	0	0	0.0372493	0.958349	FALSE	FALSE	-0.0152364	-0.0164274	-0.0107788	prot.1464	-0.110998753002059			20	529.5	529.5	0.97802	0.949946	0.941836	0.949	0.863644	1.005	0.904664	0.948	0.955604	0.968	0.895636	0.995	0.924406	0.97	0.991945	0.988	0.965712	1.007	0.91943	1.003	0.944019	0.959	0.92119	0.978	0.972809	0.927	0.883678	0.991	0.975497	1.002	0.959935	0.983	0.938996	0.997	0.791835	1.01	0.946212	0.954	0.968184	1.006	PASS	0.943	0.97	466
seq.30957.3	30957-3	SL016536	Probable ergosterol biosynthetic protein 28	ERG28	Q9UKR5	11161	ERG28	Human	RFU	Protein	14.5729	3.2285	0.0662127	22	3.15786	0.080843	3.15497	2.94389	4.19684	0	0	0.00716332	0.99079	FALSE	FALSE	0.0656631	0.0589944	0.0712424	prot.6011	-0.0246275236760861			20	1593.2	1593.2	0.968805	1.0474	0.98025	1.035	0.832262	1.05	1.0053	1.037	1.04885	1.001	0.889658	1.003	1.02575	0.998	1.1211	0.986	0.905433	0.95	0.913584	0.995	1.03616	1.144	1.02655	0.943	1.04151	0.886	0.851933	1	1.05217	0.938	1.02194	1.107	0.879589	1.042	0.837865	1.033	0.948277	1.183	0.913375	1.022	FLAG	1.006	1.236	1440.65
seq.30959.41	30959-41	SL008011	Epoxide hydrolase 1	HYEP	P07099	2052	EPHX1	Human	RFU	Protein	20.6689	3.47411	0.0953303	22	3.35214	0.111664	3.3549	3.00877	4.49464	0	0	0.00143266	0.908519	FALSE	FALSE	0.0916265	0.0875419	0.0928711	prot.1846	0.105005112669412			20	2559.7	2559.7	0.858038	0.975235	0.895595	1.099	0.901239	1.033	0.967275	1.14	1.01931	1.214	0.898929	1.069	0.940202	0.991	1.04473	1.008	0.790031	1.001	0.852381	1.01	1.0579	1.182	0.993017	0.982	0.954898	0.921	0.810853	1.071	1.0765	0.876	0.884699	1.091	0.802439	0.977	0.834186	1.143	0.882594	1.271	0.885342	1.042	FLAG	1.029	1.307	2326.3
seq.30960.43	30960-43	SL026829	ETS-related transcription factor Elf-3	ELF3	P78545	1999	ELF3	Human	RFU	Protein	4.25399	2.53906	0.0180411	22	2.613	0.133043	2.61023	2.29137	4.63954	0	0	0.0157593	0.88699	FALSE	FALSE	0.13944	0.130275	0.143682					20	659.7	659.7	0.96631	1.06095	1.11833	0.853	0.923432	0.893	1.05738	0.882	1.02549	0.945	0.962504	0.94	1.02837	0.927	0.958588	0.937	0.985215	0.906	1.08575	0.915	1.08343	0.9	1.00472	0.941	0.93178	0.989	1.00564	0.924	0.965603	0.876	1.02949	0.866	1.05266	0.89	1.09113	0.894	1.00015	0.845	0.918546	0.928	PASS	0.86	0.917	318.4
seq.30962.10	30962-10	SL026831	Centrosomal protein of 68 kDa	CEP68	Q76N32	23177	CEP68	Human	RFU	Protein	7.15914	4.00864	0.0311625	22	4.13565	0.0953477	4.13562	3.67848	4.51998	0	0	0.00143266	0.96289	FALSE	FALSE	0.222816	0.212325	0.225536					0.5	15723.8	15723.8	1.00906	0.998159	1.14651	1.085	0.889335	1.039	1.01872	0.996	0.913829	1.079	0.993254	1.014	1.06782	1.089	0.885753	1.045	0.940689	0.999	0.957035	1.007	0.899948	0.961	0.944304	0.963	0.804826	1.006	0.818978	1.076	0.859229	1.061	1.01027	1.028	0.934855	1.02	0.990432	0.967	0.761262	0.948	0.872522	1.048	PASS	1.053	0.999	16338.4
seq.30963.355	30963-355	SL023190	Monoacylglycerol lipase ABHD6	ABHD6	Q9BV23	57406	ABHD6	Human	RFU	Protein	22.1912	3.88014	0.102444	22	3.71506	0.131176	3.72523	3.23835	4.04362	0	0	0	0.993177	FALSE	FALSE	0.0900575	0.0896762	0.094303					20	6317.4	6317.4	0.835745	0.926509	0.815064	1.147	0.884022	1.021	0.94201	1.202	0.98081	1.229	0.865753	1.08	0.889988	1.004	1.01351	0.993	0.768129	0.971	0.742001	0.993	1.0314	1.178	0.95782	0.976	0.946909	0.923	0.766805	1.039	1.03187	0.858	0.820537	1.098	0.79216	0.977	0.80372	1.146	0.843861	1.255	0.874974	0.979	FLAG	1.054	1.381	5501.9
seq.30965.75	30965-75	SL026832	Transcription factor RFX3	RFX3	P48380	5991	RFX3	Human	RFU	Protein	3.58165	2.9305	0.0155986	22	2.97289	0.107315	2.95602	2.79817	4.58438	0	0	0.0207736	0.939188	FALSE	FALSE	0.225206	0.221327	0.235904					20	996	996	0.993615	0.99312	0.971234	0.957	1.08473	0.975	1.01117	1.023	0.969532	1.014	1.05274	0.974	0.996199	0.95	0.968024	0.988	1.02122	0.991	0.999799	0.98	1.00973	0.958	1.00677	1.031	0.978677	1.037	1.04043	1.019	0.977045	0.992	0.99431	0.975	1.01467	0.973	1.0665	0.981	1.0513	0.961	1.10323	0.982	PASS	0.96	0.985	912.3
seq.30966.26	30966-26	SL008114	Isocitrate dehydrogenase	IDHP	P48735	3418	IDH2	Human	RFU	Protein	17.5009	3.09253	0.0780411	22	3.00175	0.101799	2.99511	2.73933	3.75277	0	0	0.00787966	0.732271	FALSE	FALSE	0.076569	0.0760366	0.0787834	prot.2709	0.0727930161367256			20	1081.9	1081.9	0.83422	0.94729	0.817268	1.084	0.925096	0.954	0.958621	1.173	0.935091	1.102	0.866144	0.999	0.919592	0.994	0.994759	1.005	0.785694	1.004	0.762761	0.955	1.00222	1.12	0.936872	0.999	0.887021	0.959	0.772069	0.99	0.949368	0.875	0.846822	1.092	0.785123	0.991	0.850149	1.11	0.889209	1.137	0.855325	0.982	FLAG	1.027	1.222	971.45
seq.30967.14	30967-14	SL026833	G patch domain and ankyrin repeat-containing protein 1	GPAN1	O95872	7918	GPANK1	Human	RFU	Protein	5.69254	2.76849	0.0246754	22	2.8032	0.144812	2.77605	2.64591	4.95418	0	0	0.0472779	0.994334	FALSE	FALSE	0.071895	0.0678236	0.0743283			GPANK1_41256	0.0230012367315254	20	926.3	926.3	1.01836	1.00805	1.05839	1.047	0.942799	1.08	0.984902	0.989	1.03567	1.063	1.03532	1.06	1.01102	0.981	0.96269	1.049	1.00718	1.04	1.0429	1.063	1.00238	1.007	0.968832	1.052	0.989848	1.073	0.979797	1.056	0.972289	1.111	1.02015	1.037	1.03313	1.074	0.976801	1.035	0.975772	1.032	0.984797	1.052	PASS	1.037	1.199	967.75
seq.30969.54	30969-54	SL024896	Translation initiation factor eIF-2B subunit beta	EI2BB	P49770	8892	EIF2B2	Human	RFU	Protein	5.61389	3.38409	0.0244432	22	3.39637	0.0567994	3.39415	3.01599	3.76944	0	0	0.00787966	0.949399	FALSE	FALSE	0.186911	0.181357	0.198613	prot.2754	-0.048958862671122			20	2859.4	2859.4	1.04867	1.10641	1.12287	0.96	1.13401	0.964	1.13522	0.967	1.09121	1.026	1.13898	1.022	1.05618	0.97	1.01548	1.005	1.05947	1.028	1.07038	0.991	1.02271	0.977	1.08992	0.99	1.04461	1.038	1.05571	1.016	1.03854	1.049	1.08784	0.974	1.12681	0.991	1.11382	1.002	1.0443	1.008	1.11521	1.002	PASS	0.984	1.034	2432.05
seq.30971.43	30971-43	SL026834	Aquaporin-3	AQP3	Q92482	360	AQP3	Human	RFU	Protein	18.233	2.554	0.0752441	22	2.66531	0.122978	2.64992	2.36903	3.81373	0	0	0.00931232	0.287781	FALSE	FALSE	0.152366	0.143703	0.15883					0.5	403.5	403.5	0.920182	0.789165	0.840275	0.91	0.806033	0.932	0.849653	0.976	0.838877	0.943	0.773581	1.007	0.871679	0.937	0.812689	0.95	0.892699	1.015	0.917671	0.954	0.901878	1.008	0.95775	1.013	0.967162	1.025	0.995313	0.967	0.882932	0.954	0.891319	0.951	0.956161	1.002	0.984386	0.984	1.074	0.908	0.70382	0.947	PASS	0.939	0.978	378.15
seq.30972.3	30972-3	SL020261	Probable ATP-dependent RNA helicase DDX41	DDX41	Q9UJV9	51428	DDX41	Human	RFU	Protein	7.95642	3.14522	0.0317308	22	3.17433	0.0966914	3.16625	2.95187	3.94656	0	0	0.00716332	0.991445	FALSE	FALSE	0.156985	0.146443	0.166735					20	1446.4	1446.4	0.806828	0.822894	0.881199	0.867	0.948646	0.927	0.882812	0.965	0.842007	1.093	0.878203	0.929	0.831503	0.903	0.733617	0.989	0.783999	1.022	0.88454	0.987	0.862698	0.908	0.864451	0.978	0.776216	0.97	0.776257	0.984	0.852931	0.994	0.805525	0.973	0.827934	0.892	0.898106	0.917	0.859622	0.93	0.7878	0.957	PASS	0.914	0.982	1407.8
seq.30975.151	30975-151	SL022252	Tyrosyl-DNA phosphodiesterase 2	TYDP2	O95551	51567	TDP2	Human	RFU	Protein	8.40367	2.93429	0.0374829	22	2.97091	0.154541	2.94141	2.77474	5.10818	0	0	0.0393983	0.502567	TRUE	TRUE	0.216134	0.212173	0.219008	prot.7241	0.18787873918719			20	1145.4	1145.4	0.974311	0.997996	1.00061	0.987	0.957772	1.004	0.993236	0.962	0.982839	0.946	0.957452	0.96	1.00677	0.97	0.936549	0.995	0.957292	0.953	1.03161	1.014	1.01904	0.985	0.990488	0.967	0.981743	0.954	0.960987	0.973	0.950066	1.007	0.995827	0.972	0.958333	0.989	0.947865	0.98	0.957452	0.973	0.958253	0.953	PASS	0.988	1.008	759.65
seq.30976.2	30976-2	SL026835	Guanine nucleotide-binding protein-like 1	GNL1	P36915	2794	GNL1	Human	RFU	Protein	10.251	3.14298	0.044586	22	3.09938	0.155819	3.07412	2.79414	4.51164	0	0	0.0315186	0.991181	FALSE	FALSE	0.101367	0.0981598	0.110512	prot.2564	0.0471168543949492			20	1764.7	1764.7	0.899898	0.92475	0.986913	0.905	1.04482	0.902	1.03781	0.938	0.983229	1.054	0.973681	0.94	0.867217	0.952	0.885049	1.026	0.860787	1.032	0.878747	0.985	0.93912	0.966	0.903445	0.955	0.886472	1.017	0.853337	0.967	0.883631	0.959	0.908936	1.014	0.899348	0.993	0.959545	0.978	0.864244	0.986	0.951269	0.956	PASS	0.963	0.991	1721.2
seq.30977.31	30977-31	SL026836	Enhancer of mRNA-decapping protein 3	EDC3	Q96F86	80153	EDC3	Human	RFU	Protein	16.6315	4.08549	0.0590162	22	4.14484	0.103794	4.13679	3.79898	4.81337	0	0	0.00644699	0.996921	FALSE	FALSE	0.366898	0.364312	0.37383	prot.4917	0.198746340733913			20	15790.9	15790.9	1.11403	1.13909	1.05996	0.977	1.13809	0.975	1.11246	0.993	1.08339	1.053	1.17052	1.061	1.07641	0.908	0.980838	1.019	1.08901	1.021	1.03742	1.056	0.946402	0.945	1.14853	1.011	1.10485	1.07	1.07211	1.014	1.11955	1.068	1.12379	0.981	1.2037	0.93	1.09123	0.948	1.0994	0.988	1.16785	1.005	PASS	0.989	1.085	21960.5
seq.30978.14	30978-14	SL026851	GTP-binding protein Rit2	RIT2	Q99578	6014	RIT2	Human	RFU	Protein	10.3218	2.73203	0.0452119	22	2.72313	0.0673044	2.71717	2.32818	3.36182	0	0.0695894	0.0114613	0.994866	FALSE	FALSE	0.0718916	0.0701906	0.0759955					20	553.9	553.9	0.891374	0.975004	0.894541	0.989	0.952864	0.901	0.970392	1.039	0.967342	1.027	0.92579	0.99	0.921324	0.971	0.993543	1.005	0.880884	1.006	0.852154	0.968	1.01095	1.055	0.966329	1.012	0.932806	0.974	0.854916	0.984	0.993008	0.917	0.918879	1.068	0.892667	0.981	0.878231	1.019	0.938336	1.051	0.890514	0.966	PASS	1.005	0.949	477.1
seq.30979.8	30979-8	SL022662	G protein-coupled receptor kinase 6	GRK6	P43250	2870	GRK6	Human	RFU	Protein	14.514	2.93093	0.0758279	22	2.97839	0.149076	2.9752	2.41078	3.96681	0	0	0.00501433	0.983224	FALSE	FALSE	0.494799	0.487067	0.500718	prot.2638	0.654989927275363			20	445.2	445.2	1.06025	1.02368	1.02818	0.894	1.0638	0.952	0.996642	0.934	0.982781	0.939	1.05648	0.937	0.970992	0.947	1.0027	0.924	1.03849	0.985	1.03295	0.952	0.981481	0.977	1.04704	0.95	0.986483	0.984	1.0505	0.945	1.03032	0.96	1.01482	0.897	1.04165	0.883	0.956186	0.927	1.03607	0.937	1.10581	0.982	PASS	0.889	0.943	366.45
seq.30980.32	30980-32	SL022106	Mediator of RNA polymerase II transcription subunit 7	MED7	O43513	9443	MED7	Human	RFU	Protein	5.22995	2.54518	0.0231676	22	2.59069	0.0644419	2.58149	2.48657	3.52118	0	14.5442	0.0207736	0.993328	FALSE	FALSE	0.05559	0.0493595	0.0610148					20	431.4	431.4	0.988996	0.972717	0.939665	1.063	0.835399	1.132	0.850217	1.086	0.968785	1.081	0.937011	1.139	0.948757	1.055	1.01793	1.099	0.986734	1.138	0.990358	1.032	0.860906	1.085	0.930343	1.114	1.00232	1.156	0.918263	1.109	0.973595	1.065	1.02324	1.048	0.929942	1.052	0.815501	1.021	0.999305	1.049	1.03577	1.148	PASS	1.044	0.988	535.45
seq.30981.55	30981-55	SL026838	Zinc finger protein with KRAB and SCAN domains 3	ZKSC3	Q9BRR0	80317	ZKSCAN3	Human	RFU	Protein	6.93499	2.01781	0.0295385	22	2.09042	0.17571	2.05154	1.92531	3.91202	0	0	0.0694842	0.995165	FALSE	FALSE	0.0480682	0.0455512	0.055021			ZKSCAN3_43299	-0.0254248306608915	20	286.3	286.3	0.998605	1.1549	1.10797	0.996	0.945821	0.903	1.09651	0.881	1.04642	0.936	0.994097	0.91	1.10712	0.946	0.985882	0.94	1.00597	0.949	1.06392	1.03	1.06076	0.98	1.04987	0.964	1.00952	0.942	1.06194	0.945	1.00845	1.1	1.09317	0.944	1.10754	1.028	1.12187	0.932	1.0468	0.88	0.971826	0.847	PASS	0.98	0.984	107.05
seq.30982.3	30982-3	SL008401	Betaine--homocysteine S-methyltransferase 1	BHMT1	Q93088	635	BHMT	Human	RFU	Protein	5.96589	3.02022	0.0246798	22	3.03782	0.0576713	3.03117	2.89746	4.27648	0	0	0.0186246	0.996833	FALSE	FALSE	0.133346	0.128806	0.143803	prot.4791	0.0160499267289923			20	1118	1118	0.991135	1.04829	1.03432	0.985	0.818988	0.981	0.954332	0.983	1.02428	0.938	1.00278	1.031	0.958012	0.95	1.01766	0.911	1.01683	1.023	1.05841	1.004	0.991926	0.993	0.973359	0.948	1.02269	0.981	0.994573	0.981	1.01067	1.019	1.05233	0.998	1.05224	1	0.928032	0.966	1.00802	0.97	1.05482	1.001	PASS	0.943	0.986	996.45
seq.30983.2	30983-2	SL026839	Ceramide synthase 4	CERS4	Q9HA82	79603	CERS4	Human	RFU	Protein	26.2402	3.7036	0.120119	22	3.52931	0.14586	3.53788	3.04902	4.20531	0	0	0.000716332	1	FALSE	FALSE	0.0534295	0.0501003	0.0554233	prot.6423	0.0250133254890675			20	4078.8	4078.8	0.790067	0.976654	0.806725	1.193	0.880038	0.974	0.943926	1.249	0.95724	1.27	0.895023	1.078	0.878862	1.032	1.03966	0.972	0.741897	1.001	0.763091	0.973	1.06713	1.168	0.954664	0.952	0.918483	0.886	0.759751	1.056	1.05121	0.814	0.830561	1.079	0.755291	0.963	0.838431	1.11	0.87803	1.31	0.834657	0.964	FLAG	1.055	1.413	3491.75
seq.30984.168	30984-168	SL026840	RNA-binding protein PNO1	PNO1	Q9NRX1	56902	PNO1	Human	RFU	Protein	4.54379	2.59373	0.0195421	22	2.61398	0.0661541	2.60369	2.50732	3.61096	0	25.3305	0.0293696	0.994488	FALSE	FALSE	0.039446	0.033001	0.0419107					20	448	448	1.01818	1.00269	0.972011	0.985	0.917093	1.021	0.918597	1.058	0.992028	0.985	0.973913	1.008	0.992248	1.017	1.04943	0.963	1.00022	1.047	1.00946	1.048	0.936064	1.023	0.956243	1.047	0.985265	0.965	0.93275	1.002	0.994451	1.022	1.0368	0.982	0.949354	1.033	0.857416	0.98	1.01357	0.995	1.024	1.042	PASS	0.984	1.01	411.2
seq.30985.12	30985-12	SL026841	Cullin-4A	CUL4A	Q13619	8451	CUL4A	Human	RFU	Protein	31.6352	3.81903	0.0985278	22	3.87327	0.130572	3.86162	3.4569	4.88229	0	0	0.00501433	0.995346	FALSE	FALSE	0.455204	0.453632	0.460433	prot.3449	0.53275573024394			20	4766.9	4766.9	0.974428	0.996363	1.03732	1.041	1.09758	0.954	1.02415	1.006	1.01369	1.048	1.06184	1.023	1.00352	1.012	0.922727	1.056	1.02014	1.005	1.00746	1.015	0.985487	0.975	0.988573	1.036	0.917135	1.074	1.02147	1.024	0.926313	1.079	1.00721	0.987	1.04546	1.003	1.0494	1.002	0.936799	0.976	1.07997	1.025	PASS	1.059	1.06	4094.1
seq.30987.6	30987-6	SL026842	Copine-4	CPNE4	Q96A23	131034	CPNE4	Human	RFU	Protein	4.16808	2.43649	0.0176863	22	2.55499	0.187078	2.50161	2.39463	4.75173	0	0	0.0895415	0.998977	FALSE	FALSE	0.13448	0.124301	0.14193					20	862.2	862.2	1.01711	1.07546	1.18973	0.941	1.08795	0.925	1.08713	0.886	1.07546	0.929	1.10766	0.93	1.06853	0.952	1.04181	0.945	1.05249	0.919	1.1845	0.934	1.16893	0.948	1.08507	0.882	1.04993	0.872	1.08045	0.926	1.02741	0.939	1.068	0.906	1.09611	0.961	1.11568	0.913	0.989215	0.898	1.11901	0.898	PASS	0.955	0.887	283.85
seq.30988.7	30988-7	SL024255	Mitochondrial amidoxime-reducing component 1	MARC1	Q5VT66	64757	MTARC1	Human	RFU	Protein	12.9816	3.69791	0.0527179	22	3.82959	0.0977473	3.83119	3.34686	4.50842	0	0	0.00501433	0.994238	FALSE	FALSE	0.283411	0.279062	0.286412	prot.8046				0.005	6513.7	6513.7	0.960227	0.961957	1.10749	0.955	1.04909	0.95	1.06544	0.955	0.932367	0.994	0.90205	0.961	0.940688	0.942	0.930635	1.007	1.02091	0.989	1.1031	0.991	1.00508	0.996	0.977182	0.937	0.900603	0.963	1.03031	0.959	0.963095	0.984	1.01723	0.971	0.973327	0.945	1.04425	1.012	0.869142	1.005	0.904015	1.004	PASS	0.997	0.995	6516.4
seq.30989.10	30989-10	SL026843	E3 ubiquitin-protein ligase SIAH2	SIAH2	O43255	6478	SIAH2	Human	RFU	Protein	6.84964	2.87798	0.0295381	22	2.866	0.173754	2.84522	2.61868	4.75369	0	0	0.0351003	0.995608	FALSE	FALSE	0.139786	0.134603	0.144129					20	1642.6	1642.6	0.964873	0.942506	0.999331	1.018	0.969772	1.032	0.972298	1.064	0.975532	1.052	1.01214	1.041	0.95168	1.05	0.907414	1.017	0.93303	1.017	0.969658	1.063	0.963797	1.034	0.91469	1.085	0.910583	1.106	0.987377	1.106	0.933508	1.055	0.950304	1.032	0.996421	1.086	0.989995	0.999	0.947399	0.985	0.96036	1.095	PASS	1.052	1.021	747.9
seq.30990.24	30990-24	SL026844	PH domain leucine-rich repeat-containing protein phosphatase 1	PHLP1	O60346	23239	PHLPP1	Human	RFU	Protein	6.04277	2.53228	0.0261348	22	2.55762	0.115877	2.53681	2.43584	4.35313	0	0	0.036533	0.99674	FALSE	FALSE	0.0718127	0.0664195	0.0757315					20	416.6	416.6	0.817344	0.915806	0.963237	1.02	0.905652	0.974	0.939558	0.953	0.960572	0.99	0.839243	1.06	0.850378	0.98	0.847437	1.048	0.832534	1.056	0.915403	1.06	0.901341	1.052	0.862883	0.987	0.887894	1.066	0.828725	0.996	0.837892	1.013	0.904276	1.008	0.867375	1.08	0.83554	1.023	0.821534	1.04	0.872826	1.03	PASS	1.008	1.028	328.05
seq.30992.9	30992-9	SL004102	SMAD9	SMAD9	O15198	4093	SMAD9	Human	RFU	Protein	35.1976	3.98969	0.100188	22	4.06347	0.106812	4.05542	3.67825	4.68693	0	0	0.00573066	0.960484	FALSE	FALSE	0.506498	0.498902	0.513777					20	12226.6	12226.6	1.10685	1.1082	1.09075	0.915	1.17167	0.937	1.137	0.969	1.07339	1.11	1.24563	1.001	1.07964	0.937	1.02524	0.998	1.10382	0.99	1.04543	1.028	0.999028	0.944	1.08655	0.988	1.06953	1.013	1.07263	1.001	1.09249	1.118	1.12432	0.961	1.19398	0.945	1.15179	0.945	1.08636	0.951	1.21652	0.974	PASS	0.957	1.114	15536.4
seq.30993.3	30993-3	SL026845	Zinc finger and BTB domain-containing protein 2	ZBTB2	Q8N680	57621	ZBTB2	Human	RFU	Protein	6.61686	2.92845	0.0281972	22	2.976	0.155841	2.94567	2.82517	4.85714	0	0	0.0580229	0.969972	FALSE	FALSE	0.152075	0.150334	0.158532					20	1917.5	1917.5	1.04099	1.06926	1.11431	0.883	0.944256	0.909	1.00393	0.84	1.02981	0.933	0.989984	0.905	1.02365	0.917	0.986622	0.909	1.01843	0.941	1.1288	0.936	1.06221	0.892	1.0338	0.863	1.02359	0.833	1.03986	0.883	0.99569	0.903	1.03935	0.857	0.997503	0.916	1.03486	0.895	0.978616	0.889	0.964392	0.832	PASS	0.916	0.983	849
seq.30994.11	30994-11	SL026846	Kelch-like protein 22	KLH22	Q53GT1	84861	KLHL22	Human	RFU	Protein	7.85045	3.47425	0.0357625	22	3.50644	0.0589361	3.50394	3.23101	4.39514	0	0	0.00573066	0.997203	FALSE	FALSE	0.23457	0.230224	0.24043					0.5	3970.3	3970.3	1.03076	0.964531	1.10655	1.029	1.0141	0.936	1.11858	1.003	1.09032	1.092	1.07314	1.026	1.0057	1.047	0.97716	0.961	0.99141	1.061	1.1131	1.029	1.14355	1.06	1.02581	0.945	0.96681	0.984	1.12317	0.982	1.00877	0.997	1.05621	1.032	1.13457	1.038	1.23003	0.999	1.03834	0.974	1.01638	0.986	PASS	1.046	1.043	3546.85
seq.30995.11	30995-11	SL019947	Adrenocortical dysplasia protein homolog	ACD	Q96AP0	65057	ACD	Human	RFU	Protein	4.72293	2.60122	0.0202083	22	2.57853	0.0585602	2.57136	2.45071	3.45077	0	0	0.0164756	0.993538	FALSE	FALSE	0.111919	0.106078	0.11404					0.5	449.2	449.2	1.14358	1.0029	0.992707	1.022	0.930599	0.98	0.997557	1.056	0.985304	0.964	0.957987	0.989	1.05669	1.045	1.11161	1.065	1.11464	0.981	1.04368	0.973	0.98444	1.021	1.07413	1.023	1.07387	1.007	1.11023	1.011	1.05868	1.002	1.0708	1.016	1.03622	1.043	1.00808	1.052	1.04904	1.006	1.01422	0.972	PASS	1.103	0.962	402.5
seq.30996.43	30996-43	SL026847	Caytaxin	ATCAY	Q86WG3	85300	ATCAY	Human	RFU	Protein	14.3843	2.68113	0.0814886	22	2.68965	0.168463	2.68314	2.14582	4.31658	0	0	0.00501433	0.997223	FALSE	FALSE	0.28539	0.269847	0.292808					20	450.7	450.7	1.1217	1.17278	1.25964	0.95	1.07055	0.988	1.12788	0.935	1.07258	1.034	1.022	0.971	1.1604	0.972	1.02339	1.057	1.0416	1.008	1.174	1.016	1.19803	0.991	1.19012	0.996	1.13327	1.047	1.07156	0.994	1.05476	1.039	1.07258	0.987	1.15121	1.043	1.18605	1.013	1.00044	1.019	1.01623	0.965	PASS	1.032	0.997	276.75
seq.30998.5	30998-5	SL026848	Mitochondrial Rho GTPase 2	MIRO2	Q8IXI1	89941	RHOT2	Human	RFU	Protein	7.35978	2.95196	0.0312228	22	2.94121	0.0517473	2.93972	2.77554	3.39278	0	0	0.00143266	0.996223	FALSE	FALSE	0.0990764	0.0957955	0.105473	prot.4342	0.0140651363236709			0.5	960.1	960.1	0.978296	0.923617	1.13554	0.967	1.0228	1.013	1.11562	0.949	1.13059	0.97	0.968038	1.027	0.991327	0.93	0.927812	0.962	0.940998	1.04	1.112	1.026	1.08769	1.049	1.05901	0.941	1.03929	1.007	1.04597	0.95	0.911084	0.962	1.0532	0.983	1.05575	1.045	1.0445	0.976	0.979594	1.039	0.949654	1.023	PASS	0.948	1.065	896.6
seq.31000.1	31000-1	SL011689	Protein FAM136A	F136A	Q96C01	84908	FAM136A	Human	RFU	Protein	16.7666	3.02678	0.0861817	22	3.11986	0.182769	3.12898	2.45773	3.91839	0	0	0.00716332	0.920583	TRUE	TRUE	0.45308	0.449013	0.462608	prot.4853	0.519743872308198			20	567.7	567.7	1.10944	1.07053	0.96993	0.897	0.958305	1.005	0.994395	0.979	1.00496	0.932	1.00247	0.932	1.0665	0.955	1.09955	0.98	1.1162	0.962	1.00531	0.942	1.03463	0.907	1.1284	0.983	1.10512	0.942	1.08422	0.9	1.15621	0.96	1.06291	0.904	1.11357	0.939	0.99719	0.95	1.13517	0.894	1.09236	0.95	PASS	0.954	0.926	377.65
seq.31001.142	31001-142	SL026849	RNA-splicing ligase RtcB homolog	RTCB	Q9Y3I0	51493	RTCB	Human	RFU	Protein	5.34521	2.84362	0.0236241	22	2.78731	0.250047	2.71675	2.43233	4.62304	0	0	0.0608883	0.990903	FALSE	FALSE	0.0983441	0.0924289	0.107983	prot.6192	-0.0130217026013195			20	698.5	698.5	1.03252	1.02299	1.07099	0.978	1.04943	0.997	1.04707	0.981	1.04021	1.025	1.06968	1.017	1.031	0.971	0.992752	1.037	1.03497	1.031	1.0687	0.976	1.03115	0.968	1.03222	0.995	0.997857	1.047	1.08936	1.044	1.01203	1.048	1.03283	0.95	1.08412	1.007	1.08784	0.993	0.993034	0.949	1.05386	1	PASS	1.008	1.077	823.3
seq.31002.67	31002-67	SL026850	P2Y purinoceptor 12	P2Y12	Q9H244	64805	P2RY12	Human	RFU	Protein	6.19508	2.0378	0.0267116	22	2.03974	0.11104	2.01452	1.85854	3.02873	0	0	0.0386819	0.991626	FALSE	FALSE	0.0181725	0.0139425	0.0194835	prot.5436	-0.051347595143725			0.5	124.4	124.4	0.95766	0.89048	0.922165	1.036	0.871148	1.053	0.990446	0.987	0.95107	0.982	0.92422	0.986	0.925595	1.081	0.95472	1.025	0.936042	1.014	0.926284	0.964	0.934636	1.017	0.976452	1.022	0.940998	0.965	1.01303	0.995	0.943854	1.025	0.93816	0.951	0.970359	1.061	0.988086	1.074	1.06053	1.007	0.808317	0.973	PASS	0.98	0.971	123.65
seq.31003.10	31003-10	SL023417	Ethanolamine-phosphate phospho-lyase	AT2L1	Q8TBG4	64850	ETNPPL	Human	RFU	Protein	7.73778	2.64127	0.033974	22	2.72352	0.197586	2.67651	2.47784	4.82294	0	0	0.0515759	0.941263	FALSE	FALSE	0.126147	0.120823	0.136897	prot.4576	-0.0733663794514055			20	588.1	588.1	1.13292	1.18235	1.15905	0.969	1.15654	1.022	1.16294	1.005	1.11383	0.999	1.2176	1.025	1.1554	1.021	1.10069	0.995	1.15291	1.015	1.17856	1.01	1.1338	0.964	1.14172	1.016	1.06869	1.006	1.18592	1.038	1.13205	1.09	1.14394	0.925	1.1876	1.014	1.23758	1.004	1.07298	0.973	1.11934	0.965	PASS	0.978	1.112	502.05
seq.31004.17	31004-17	SL026852	Cholesterol 24-hydroxylase	CP46A	Q9Y6A2	10858	CYP46A1	Human	RFU	Protein	6.56245	3.33269	0.0286176	22	3.37845	0.0540648	3.37612	3.18324	3.97211	0	0	0.00859599	0.999107	FALSE	FALSE	0.131016	0.124481	0.134377					20	2348.5	2348.5	0.793385	0.847803	0.957399	0.937	0.913813	0.976	0.921269	0.963	0.894428	0.986	0.879918	1.026	0.819235	0.914	0.751809	0.966	0.795024	1.022	0.936254	1.018	0.878042	0.981	0.83286	0.959	0.84588	1.137	0.809828	0.969	0.768187	0.958	0.853814	1	0.86361	0.974	0.91907	0.935	0.747192	1.016	0.850413	0.966	PASS	0.985	1.059	2224.45
seq.31005.16	31005-16	SL013251	2-aminoethanethiol dioxygenase	AEDO	Q96SZ5	84890	ADO	Human	RFU	Protein	7.89959	2.73264	0.0329752	22	2.82235	0.114085	2.79879	2.68269	4.20294	0	0	0.0436963	0.991468	FALSE	FALSE	0.0439705	0.039959	0.0493842	prot.5092	-0.0871993908164715			20	799.1	799.1	1.00871	0.987885	0.976179	0.95	0.946016	1.003	0.970724	0.987	0.970017	0.989	0.964049	0.967	1.00088	0.987	0.960457	0.993	1.00795	1.003	1.00757	1.016	0.97096	0.982	0.953921	1.016	1.00415	0.988	0.999875	1.014	0.974988	0.991	0.974275	0.989	0.975345	0.997	0.949501	0.991	0.975583	0.967	0.97096	0.983	PASS	1.013	1.025	614.5
seq.31007.8	31007-8	SL026854	Protein farnesyltransferase subunit beta	FNTB	P49356	2342	FNTB	Human	RFU	Protein	41.7662	3.6718	0.166629	22	3.77538	0.197131	3.76668	3.21195	4.51094	0	0	0	0.992933	FALSE	FALSE	0.128634	0.121064	0.135152	prot.2729	0.0388118899727432			0.5	5494.2	5494.2	0.88205	0.766725	0.895974	0.899	1.01106	0.936	0.822473	0.973	0.968909	0.982	0.788558	1.112	0.907727	0.838	0.759612	0.975	0.876799	1.05	0.878692	0.952	0.938987	1.057	0.917014	1.044	0.880876	1.046	1.05305	1.005	0.870755	1.015	0.882801	0.932	0.958564	0.996	1.00168	0.947	1.02172	0.992	0.642288	0.978	FLAG	0.933	1.237	7178.55
seq.31008.18	31008-18	SL026855	Serine/threonine-protein kinase 38-like	ST38L	Q9Y2H1	23012	STK38L	Human	RFU	Protein	5.85111	4.22602	0.0248375	22	4.30581	0.0743449	4.30484	3.99719	4.5623	0	0	0.000716332	0.994521	FALSE	FALSE	0.147584	0.141891	0.149542	prot.6133	-0.0286577839109125			0.5	18750.9	18750.9	1.10958	0.977735	1.12664	1.064	1.04555	1.053	1.12615	1.001	1.10062	1.031	1.12249	1.11	1.05041	1.07	1.00064	1.005	1.09547	1.075	1.11856	1.061	1.0916	1.06	1.05744	0.909	1.03866	0.99	1.11742	0.928	1.06145	0.962	1.12512	1.005	1.0854	0.965	1.21656	0.964	1.08745	1.008	1.0873	0.967	PASS	0.924	1.082	19035.8
seq.31009.1	31009-1	SL026856	WD repeat-containing protein 20	WDR20	Q8TBZ3	91833	WDR20	Human	RFU	Protein	13.2249	2.84712	0.0588966	22	2.8018	0.117172	2.78944	2.58035	4.26488	0	0	0.0243553	0.845615	FALSE	FALSE	0.107778	0.103083	0.109712	prot.6338	0.0919951113581048	WDR20_42020	0.0139408544450289	20	871.3	871.3	0.93277	1.00519	0.982078	0.95	0.958948	0.982	1.04435	1.022	1.05817	1.136	0.886639	1	0.985857	0.956	0.953178	1.019	0.829651	0.997	0.946654	0.998	1.01515	1.064	0.963934	0.913	0.938092	0.985	0.82268	1.044	0.948715	0.938	0.95172	1.048	0.897507	1.015	0.892725	1.064	0.881347	1.109	0.893549	0.989	PASS	1.033	1.146	631.4
seq.31010.28	31010-28	SL024156	Nucleic acid dioxygenase ALKBH1	ALKB1	Q13686	8846	ALKBH1	Human	RFU	Protein	4.92064	2.68876	0.021299	22	2.72574	0.0992758	2.70096	2.6149	3.83245	0	0	0.0608883	0.996055	FALSE	FALSE	0.122869	0.115853	0.125146					20	591.3	591.3	1.04157	1.00956	0.999324	0.991	1.09237	0.906	1.04212	1.023	1.04692	0.994	1.04525	0.981	1.04971	1.011	1.03068	0.998	0.983206	0.968	1.01668	0.999	1.04729	1.069	1.03104	1.047	1.00698	0.985	1.04231	0.999	1.02248	1.014	0.978326	0.994	1.01633	1.007	1.02549	1.062	0.968233	0.942	0.965545	1.005	PASS	1.048	1.037	503
seq.31012.110	31012-110	SL007459	Alpha-sarcoglycan	SGCA	Q16586	6442	SGCA	Human	RFU	Protein	11.7431	3.07142	0.0515377	22	3.00888	0.0901944	2.999	2.82223	4.34813	0	0	0.0143266	0.976663	FALSE	FALSE	0.0737126	0.0696897	0.0761577					20	1114	1114	0.936292	0.98829	0.904441	1.058	0.911919	1.031	0.928643	1.08	1.01162	1.029	0.920053	1.043	0.920813	0.999	1.03215	1.031	0.873863	1.047	0.874137	0.988	0.94535	1.082	0.944148	0.975	0.974458	0.984	0.847858	1.042	1.0332	0.939	0.92934	1.076	0.877995	1.006	0.81397	1.086	0.903634	1.109	0.894348	1.056	PASS	1.057	1.128	1055.7
seq.31014.45	31014-45	SL024844	Serine/threonine-protein phosphatase 2A 56 kDa regulatory subunit beta isoform	2A5B	Q15173	5526	PPP2R5B	Human	RFU	Protein	7.11963	3.25594	0.031988	22	3.28069	0.118995	3.2801	2.68565	4.16915	0	0	0.00716332	0.991016	FALSE	FALSE	0.33142	0.321875	0.343621	prot.3605	0.379459994198848			20	1658.8	1658.8	1.02693	1.02629	1.01005	0.931	0.97951	0.98	1.00024	0.988	0.959843	1.061	1.01836	0.973	1	0.937	0.933378	0.985	0.961623	1.012	1.03243	0.974	0.973817	0.956	1.0332	0.987	0.963131	1.047	0.973989	1.027	0.979221	1.043	0.985036	1.007	1.01406	0.967	1.04551	0.991	0.935431	0.95	0.964531	1.034	PASS	0.979	0.987	1221
seq.31015.10	31015-10	SL026858	Protein phosphatase 1K, mitochondrial	PPM1K	Q8N3J5	152926	PPM1K	Human	RFU	Protein	16.949	2.49571	0.0613467	22	2.52812	0.120186	2.51135	2.26811	3.42843	0	0	0.0121777	0.988154	FALSE	FALSE	0.260822	0.254644	0.269358					20	368.4	368.4	1.02676	1.0728	1.01348	0.924	0.997563	0.967	0.981615	0.985	0.988197	0.948	0.975119	1.047	0.982924	0.941	0.967183	0.995	1.00272	1.012	0.964398	0.992	0.958626	1.012	1.01292	1.065	1.03078	1.093	0.993528	1.023	1.01768	1.035	1.02533	0.964	1.07782	0.971	1.00218	1.023	1.03193	0.998	1.04363	1.033	PASS	0.964	1.098	754.15
seq.31017.6	31017-6	SL003621	High affinity interleukin-8 receptor B	CXCR2	P25025	3579	CXCR2	Human	RFU	Protein	4.47632	2.88263	0.0193566	22	2.89365	0.0724864	2.87955	2.75465	3.86995	0	0	0.0451289	0.99409	FALSE	FALSE	-0.00118728	-0.00288934	0.00211179	prot.6538	-0.118578351008722			20	896.7	896.7	1.01025	1.01471	0.978716	0.987	0.890821	1.048	0.954342	1.001	1.00832	0.936	0.939543	1.012	0.95914	1.01	1.02083	1.028	0.938167	1.027	0.983116	1.005	0.919975	1.039	0.961402	1.016	1.00516	1.033	0.926439	0.998	0.995559	1.002	0.990172	0.99	0.946685	1.024	0.839685	1.007	0.945387	1.031	0.991376	1.014	PASS	0.981	0.998	788.95
seq.31018.53	31018-53	SL026859	MHC class II regulatory factor RFX1	RFX1	P22670	5989	RFX1	Human	RFU	Protein	6.5553	2.54285	0.0278869	22	2.57611	0.117477	2.55388	2.42127	4.20821	0	0	0.0408309	0.997762	FALSE	FALSE	0.0783908	0.0744437	0.0843114					20	440.1	440.1	0.896151	0.958615	0.914779	0.968	0.962388	0.928	0.966828	1	0.862096	1.02	0.910992	0.958	0.973888	0.986	0.902954	1.016	0.949924	0.968	0.894694	0.972	0.960707	0.952	0.93738	1.051	0.903325	0.995	0.947879	1.033	0.902769	1.023	0.926721	0.99	0.933998	0.949	1.01242	1.026	0.994801	0.94	0.929461	1.01	PASS	0.953	0.985	405.1
seq.31019.14	31019-14	SL016445	Guanylate cyclase soluble subunit beta-1	GCYB1	Q02153	2983	GUCY1B1	Human	RFU	Protein	2.87775	2.61536	0.0124782	22	2.62897	0.0570079	2.61982	2.36791	3.27159	0	0.139179	0.034384	0.996067	FALSE	FALSE	0.109231	0.1076	0.110956	prot.736	0.213804841553235			20	416.6	416.6	0.970869	0.977017	0.950057	1.037	0.892268	1.004	0.908021	1.009	0.942961	0.968	0.938077	1	0.961459	1.003	1.01043	0.934	0.986269	0.954	0.965917	1.011	0.911597	0.997	0.935129	1.032	0.984637	1.003	0.942321	0.979	0.975187	1.019	0.977934	0.973	0.92784	0.974	0.858261	0.971	0.983475	0.995	1.01018	0.993	PASS	0.993	0.975	381.05
seq.31020.42	31020-42	SL012655	Transmembrane protein 173	TM173	Q86WV6	340061	STING1	Human	RFU	Protein	7.96113	3.08363	0.0348711	22	3.10697	0.120301	3.08973	2.84148	4.21834	0	0	0.00644699	0.990841	FALSE	FALSE	0.0819693	0.078432	0.0849366	prot.4270	0.0456738063284115			0.5	1238.3	1238.3	0.880851	0.81184	0.894015	1.048	0.880725	0.973	0.918961	0.978	0.907379	1.075	0.860947	0.98	0.850773	0.961	0.872964	1.022	0.841008	1.066	0.774179	0.977	0.780474	1.045	0.828627	0.971	0.798749	0.984	0.798852	0.995	0.755614	0.981	0.875433	0.997	0.777241	0.997	0.755568	1.012	0.803517	0.999	0.731726	1.002	PASS	0.98	1.081	1273.85
seq.31022.45	31022-45	SL026861	Bystin	BYST	Q13895	705	BYSL	Human	RFU	Protein	14.1099	2.84334	0.0621542	22	2.8121	0.0713726	2.81144	2.61847	4.01998	0	0	0.00358166	0.990386	FALSE	FALSE	0.128116	0.121122	0.135879			BYSL_40068	0.0742171596317794	0.5	681	681	1.03748	1.04576	0.966232	1.155	0.920643	0.94	1.04432	1.157	1.05304	1.139	1.09327	1.056	1.04657	1.079	1.11566	1	1.05778	1.001	1.01099	1.004	1.04097	1.022	1.07941	0.968	0.96418	0.992	1.05663	1.022	1.08595	0.991	1.03072	1.04	1	1.028	1.17576	1.041	1.24977	1.037	0.867074	0.923	PASS	0.998	0.958	636.85
seq.31023.101	31023-101	SL024328	Tyrosine-protein phosphatase non-receptor type 5	PTN5	P54829	84867	PTPN5	Human	RFU	Protein	24.3709	2.71081	0.0789526	22	2.78404	0.0998671	2.76901	2.5392	3.50368	0	0	0.015043	0.997415	FALSE	FALSE	0.245531	0.24248	0.250253					0.5	652.3	652.3	1.05927	0.938831	1.02951	0.968	1.07445	1.075	1.01906	1.007	1.03	0.898	0.922892	1.13	1.09926	0.933	0.984752	0.991	1.0814	1.02	0.956873	0.986	0.916152	1.014	1.09889	1.065	1.05756	1.103	1.1026	1.014	0.99194	1.077	1.09649	0.998	1.07057	1.036	1.02434	1.039	1.21994	1.036	0.919509	0.968	PASS	0.929	1.055	757.4
seq.31026.2	31026-2	SL026863	Non-structural maintenance of chromosomes element 4 homolog A	NSE4A	Q9NXX6	54780	NSMCE4A	Human	RFU	Protein	9.47627	2.70684	0.0418323	22	2.71336	0.120492	2.6932	2.45818	4.74227	0	0	0.0386819	0.990545	FALSE	FALSE	0.0758279	0.0731709	0.0790479					20	533.5	533.5	0.934653	0.97854	0.950811	0.999	0.92365	1.023	0.991267	0.999	0.99515	0.985	0.901487	0.98	0.929604	1.01	1.00188	1.008	0.848037	0.99	0.940585	0.984	0.95115	1.09	0.965786	0.95	0.965611	0.963	0.825979	0.989	0.971236	0.983	0.963518	1.081	0.896639	0.993	0.817124	1.008	0.898753	1.063	0.917928	1.023	PASS	1.002	1	517
seq.31027.1	31027-1	SL026864	Splicing factor 3B subunit 3	SF3B3	Q15393	23450	SF3B3	Human	RFU	Protein	21.2419	2.66281	0.0919751	22	2.64587	0.126802	2.63377	2.37585	4.06532	0	0	0.015043	0.991714	FALSE	FALSE	0.105512	0.101903	0.108856	prot.6623	0.00787856912447337	SF3B3_40595	0.0400632781092067	20	487.2	487.2	0.975766	1.02741	0.826744	1.213	1.08051	0.911	1.01691	1.28	0.980479	1.243	1.07883	0.973	1.05592	1.036	1.17426	1.078	1.08532	0.991	0.963036	0.936	1.0736	0.959	1.02417	0.949	0.901554	0.978	1.04482	1.04	1.06608	1.011	0.970131	1.001	0.987634	1.119	1.26743	1.013	1.11923	0.954	0.98206	0.869	FLAG	1.05	0.966	400.9
seq.31028.20	31028-20	SL008484	Deoxyribonuclease-2-alpha	DNS2A	O00115	1777	DNASE2	Human	RFU	Protein	10.0453	2.83046	0.0441475	22	2.8169	0.0713528	2.80996	2.64147	3.76107	0	0	0.015043	0.990846	FALSE	FALSE	0.108282	0.106849	0.114968					20	1015	1015	0.753079	0.798898	0.939641	0.99	0.855601	1.033	0.865081	0.922	0.840162	1.025	0.75347	1.072	0.817823	0.959	0.715393	1.038	0.783179	1.063	0.856829	1.026	0.825472	1.021	0.807478	1.017	0.821197	1.119	0.76247	1.03	0.689632	1.013	0.862802	1.055	0.789822	1.051	0.827558	0.956	0.701985	1.005	0.822328	0.994	PASS	1.026	1.037	779.15
seq.31029.12	31029-12	SL026865	Rho GTPase-activating protein 17	RHG17	Q68EM7	55114	ARHGAP17	Human	RFU	Protein	7.3011	2.68869	0.0314965	22	2.73091	0.0690094	2.72288	2.56134	3.27724	0	0	0.0121777	0.993865	FALSE	FALSE	0.216807	0.207786	0.221626	prot.3953	0.318825868190368	ARHGAP17_40812	0.234335719829507	20	503	503	0.905328	0.931999	0.968425	0.945	0.917716	0.939	0.927873	0.935	1.00701	0.915	0.945844	1.034	0.881528	0.897	0.885096	0.927	0.93966	0.999	0.961208	1.035	0.936162	0.945	0.890423	0.954	0.891686	1.055	0.946556	0.929	0.923275	1.021	0.946913	0.952	0.977078	0.993	0.891686	0.98	0.940363	0.988	0.973297	0.973	PASS	0.948	1.008	420.5
seq.31030.3	31030-3	SL026866	Probable ATP-dependent RNA helicase DDX4	DDX4	Q9NQI0	54514	DDX4	Human	RFU	Protein	12.4449	1.94017	0.057792	22	2.05727	0.235274	2.00604	1.72346	5.08252	0	0.0695894	0.0694842	0.942758	FALSE	FALSE	0.0680482	0.0663685	0.0710754	prot.7781	0.00446229132555469	DDX4_42361	-0.00294617520132623	20	175	175	1.04916	1.01803	0.944924	1.002	1.11041	1.002	1.04291	1.052	0.963656	1.095	1.17057	0.999	1.17766	1.076	1.06642	0.992	1.02881	0.907	0.997151	0.996	1.04916	1.042	1.06838	1.096	0.992063	1.007	1.11182	0.967	1.06838	1.021	1.0216	0.995	1.06189	1.024	1.22721	1.003	1.109	0.924	0.987028	0.937	PASS	1.124	0.953	122.25
seq.31033.149	31033-149	SL026869	Pre-B-cell leukemia transcription factor 1	PBX1	P40424	5087	PBX1	Human	RFU	Protein	3.36307	2.50398	0.0145275	22	2.51623	0.0867867	2.50161	2.43361	4.03156	0	0	0.0451289	0.992305	FALSE	FALSE	0.0150182	0.0128871	0.017645			PBX1_41592	0.00143963733728665	20	338.1	338.1	0.912304	0.978865	0.941783	1.011	0.86272	0.976	0.94152	0.985	0.959693	0.987	0.873643	1.022	0.943886	0.992	0.956436	0.999	0.92251	0.965	0.94547	1.008	0.934753	1.021	0.904979	0.979	0.952394	1.011	0.872066	1.003	0.927827	1.025	0.960784	1.018	0.917006	1.032	0.8553	1.015	0.978016	0.992	0.912551	1.016	PASS	0.977	0.984	302.8
seq.31035.50	31035-50	SL026876	Protein spire homolog 2	SPIR2	Q8WWL2	84501	SPIRE2	Human	RFU	Protein	8.78679	2.56758	0.0362546	22	2.62541	0.0925819	2.61595	2.42308	3.47638	0	0	0.00787966	0.851105	FALSE	FALSE	0.206512	0.198747	0.211479			SPIRE2_43124	0.0435996925553356	20	549.2	549.2	1.18362	1.18362	1.10748	1.01	1.10392	1.032	1.10972	0.93	1.11922	0.993	1.12958	1.079	1.15743	0.973	1.12449	1.015	1.18592	0.975	1.10525	0.982	1.04649	0.979	1.19469	0.983	1.15281	0.99	1.1849	1.054	1.23167	1.059	1.18413	0.913	1.32115	0.961	1.11671	0.975	1.19132	0.974	1.21236	1.006	PASS	0.943	1.057	608.45
seq.31036.50	31036-50	SL024260	Disrupted in schizophrenia 1 protein	DISC1	Q9NRI5	27185	DISC1	Human	RFU	Protein	11.0672	2.88868	0.0462493	22	3.04513	0.114042	3.04179	2.719	3.96205	0	0	0.002149	0.994376	FALSE	FALSE	0.113921	0.101512	0.120056					0.5	949.2	949.2	0.842909	0.721551	0.823101	1.171	0.870347	1.028	0.864087	1.072	0.826253	1.128	0.900398	1.064	0.872587	1.11	0.838516	1.063	0.82943	0.985	0.931227	0.991	1.03557	1.061	0.959079	1.056	0.895641	0.963	1.0471	1.051	0.936464	1.017	0.798385	1.027	0.972641	1.125	1.17461	1.032	1.06988	0.967	0.744237	0.99	PASS	1.07	0.988	1007.6
seq.31037.11	31037-11	SL003649	Elongation factor 2	Elongation factor 2	P13639	1938	EEF2	Human	RFU	Protein	8.67034	3.42957	0.0344736	22	3.39197	0.115438	3.37903	3.11734	3.99384	0	0	0.0143266	0.994943	FALSE	FALSE	0.480517	0.475295	0.488408	prot.2072	0.484799327529595			0.5	2336.1	2336.1	1.22514	1.18313	1.19019	0.945	1.10032	0.953	1.20511	0.973	1.17812	0.975	1.18777	1.023	1.16126	0.966	1.14347	0.957	1.24181	1.015	1.23258	1.04	1.18964	0.958	1.22701	0.998	1.18152	1.035	1.32275	0.989	1.24512	1.002	1.30326	0.896	1.32275	0.993	1.26618	0.928	1.19892	0.984	1.31574	1	PASS	0.981	0.996	2505.7
seq.31038.22	31038-22	SL026871	Break repair meiotic recombinase recruitment factor 1	BRME1	Q0VDD7	79173	BRME1	Human	RFU	Protein	12.6745	3.05383	0.0560031	22	3.00223	0.0943541	2.99965	2.7623	4.11969	0	0	0.00716332	0.924438	FALSE	FALSE	0.027068	0.0250724	0.028297			BRME1_42194	-0.0347738135725914	20	1029.7	1029.7	0.819825	0.900245	0.878884	0.978	0.920937	0.977	0.954486	1.032	0.927825	1.073	0.837699	0.959	0.869753	0.98	0.900245	0.984	0.759422	0.999	0.817612	0.987	0.968491	1.114	0.904674	0.957	0.865076	0.991	0.764496	1.013	0.893604	0.904	0.838859	1.079	0.782863	1.001	0.847141	1.079	0.856513	1.122	0.822378	0.989	PASS	1	1.185	883.45
seq.31040.1	31040-1	SL006989	MLD	MLD	O15121	8560	DEGS1	Human	RFU	Protein	3.77997	2.53107	0.0163883	22	2.57099	0.0978571	2.5506	2.46255	3.8715	0	0	0.0522923	0.992235	FALSE	FALSE	0.0130112	0.0119285	0.0175697	prot.1156	-0.029503438507142			20	436.5	436.5	0.992045	0.982002	0.94053	1.017	0.928723	1.003	0.925573	0.993	0.963576	0.95	1.00669	1.002	0.979798	1.001	1.02273	0.971	1.00414	0.973	0.976947	0.999	0.948501	0.984	0.949326	0.984	0.967635	0.999	1.01843	1.012	1.00483	1.033	0.994985	0.922	0.980899	0.998	0.900743	0.985	0.99612	0.953	1.00692	1.003	PASS	0.979	0.981	353.75
seq.31043.31	31043-31	SL025115	DNA (cytosine-5)-methyltransferase 3A	DNM3A	Q9Y6K1	1788	DNMT3A	Human	RFU	Protein	9.1919	2.81811	0.0403404	22	2.80435	0.0914773	2.79162	2.6744	4.10466	0	0	0.019341	0.761807	FALSE	FALSE	0.0985648	0.0944243	0.105183					20	677.3	677.3	0.884204	0.976922	0.915147	1.047	0.887913	0.962	0.947405	1.043	0.965778	1.044	0.905845	1.023	0.924389	0.998	1.00311	0.994	0.863022	1.026	0.888495	0.988	0.961255	1.088	0.931253	1.007	0.940172	0.974	0.844408	1.013	1.00519	0.935	0.948334	1.039	0.860173	0.967	0.861267	1.035	0.924263	1.074	0.893771	1.019	PASS	0.999	1.054	606.6
seq.31044.1	31044-1	SL026872	Transcriptional regulator QRICH1	QRIC1	Q2TAL8	54870	QRICH1	Human	RFU	Protein	5.24795	2.5635	0.0232938	22	2.58128	0.132794	2.55534	2.42144	4.16524	0	0	0.0537249	0.769736	FALSE	FALSE	0.0717164	0.0702024	0.0722995					20	484.8	484.8	0.918878	0.957913	1.01699	0.966	1.03435	0.989	0.999794	0.966	0.98257	0.988	0.92255	1.029	0.918356	0.994	0.846517	1.037	0.86556	1.055	0.930161	1.049	0.947986	0.981	0.914717	1.016	0.923253	1.1	0.871159	1.059	0.871629	1.022	0.93177	1.04	0.938262	1.056	0.952269	0.98	0.792934	1.007	0.889378	1.002	PASS	1.062	1.032	385.4
seq.31045.18	31045-18	SL007984	10-formyltetrahydrofolate dehydrogenase	FTHFD	O75891	10840	ALDH1L1	Human	RFU	Protein	19.1755	3.54875	0.0654235	22	3.48195	0.384036	3.45108	2.54667	4.79412	0	0.417537	0	0.939017	TRUE	FALSE	0.558781	0.547175	0.565516	prot.7009	0.302670958117329	ALDH1L1_40785	0.58072037757309	20	3219.9	3219.9	1.11127	1.10977	1.20727	0.857	1.19468	0.968	1.14992	0.902	1.05581	0.929	1.20804	0.925	1.11523	0.913	1.06718	0.946	1.16028	0.968	1.17583	0.959	1.17949	0.898	1.19984	1.013	1.07924	1.013	1.15603	0.933	1.11659	0.935	1.18006	0.899	1.13854	0.875	1.17143	0.899	1.2838	0.915	1.22207	0.97	PASS	0.846	0.984	5176.9
seq.31046.6	31046-6	SL026874	Formin-like protein 1	FMNL1	O95466	752	FMNL1	Human	RFU	Protein	7.50969	3.88599	0.0328451	22	3.91989	0.13546	3.90506	3.56604	5.13895	0	0	0.0186246	0.961851	FALSE	FALSE	0.201272	0.196616	0.206856	prot.1550	0.0108327457019267	FMNL1_43723	0.0889968833010207	20	8167.3	8167.3	0.999829	0.998252	1.07712	0.956	1.055	0.991	1.02794	0.98	1.04038	1.067	0.976634	1.024	0.989676	0.919	0.933384	1.097	0.99161	1.026	1.02339	1.024	1.03046	1.011	0.979516	1.042	0.984926	1.085	1.01481	1.035	0.934549	1.02	1.01216	0.973	1.07505	1.009	1.0811	0.973	0.893021	1.028	1.05338	0.993	PASS	1.075	1.126	16828.7
seq.31047.80	31047-80	SL026875	Pentatricopeptide repeat-containing protein 2, mitochondrial	PTCD2	Q8WV60	79810	PTCD2	Human	RFU	Protein	7.76449	2.55307	0.0328215	22	2.49017	0.0714893	2.47885	2.37291	3.6588	0	0	0.027937	0.947688	FALSE	FALSE	0.0659655	0.0638422	0.069744					0.5	403.8	403.8	0.941698	0.896337	0.972778	1.016	0.928276	0.98	1.02696	1.038	0.950565	1	0.928916	0.98	0.966029	1.07	0.859332	1.011	0.932994	1.022	1.05074	0.994	1.01662	0.984	0.94722	1.012	0.891194	1.009	0.993114	1.009	0.912336	1.004	0.965105	1.015	0.995317	1.005	1.11547	0.999	0.917102	0.957	0.902548	1.027	PASS	1.033	0.982	347.95
seq.31051.2	31051-2	SL019325	Collagen alpha-1(XXI) chain	COLA1	Q96P44	81578	COL21A1	Human	RFU	Protein	15.43	3.14896	0.0664252	22	3.09013	0.0797018	3.08465	2.86717	4.13359	0	0	0.00859599	0.982888	FALSE	FALSE	0.0785975	0.0746912	0.0820243					20	1369.7	1369.7	0.8801	1.01519	0.869264	1.131	0.841598	0.95	0.929366	1.159	0.9441	1.162	0.935013	1.079	0.913803	1.062	1.04789	0.983	0.835234	1.018	0.8331	0.982	1.01279	1.144	0.934502	1.016	0.90859	0.933	0.857134	1.059	1.05071	0.93	0.87059	1.005	0.857349	1.002	0.914658	1.085	0.975709	1.111	0.819052	0.957	FLAG	0.992	1.222	1159.2
seq.31052.3	31052-3	SL019248	RNA-binding protein Musashi homolog 1	MSI1H	O43347	4440	MSI1	Human	RFU	Protein	14.0849	3.09259	0.0806156	22	3.16441	0.144506	3.16155	2.58104	3.96856	0	0	0.00501433	0.96421	FALSE	FALSE	0.427028	0.423391	0.435471					20	824.3	824.3	1.01042	1.04434	1.03568	0.951	1.05938	0.949	1.05802	0.964	1.02512	0.976	1.09585	0.915	1.01452	0.927	0.975849	0.955	1.04806	0.942	1.01042	0.951	0.956154	0.89	1.02717	0.953	1.01615	0.968	1.04381	0.962	1.02819	1	1.02499	0.914	1.04607	0.925	1.00524	0.922	1.0785	0.954	1.09309	0.96	PASS	0.922	1.003	675.85
seq.31054.8	31054-8	SL026878	Forkhead box protein L1	FOXL1	Q12952	2300	FOXL1	Human	RFU	Protein	6.18516	1.98955	0.0266693	22	2.01547	0.0560272	2.00903	1.80003	2.52231	0	0.208768	0.0229226	0.980374	FALSE	FALSE	0.0452162	0.0413564	0.0491705			FOXL1_40249	0.0237734308678357	0.5	101.8	101.8	0.87307	0.847627	0.781874	1.033	0.731848	1.043	0.789759	0.998	0.818328	0.892	0.765414	0.992	0.82163	0.988	0.863444	1.016	0.829666	1.017	0.816359	1.009	0.743608	1.026	0.82163	1.083	0.87457	1.02	0.809221	1.029	0.818986	1.011	0.882149	1.045	0.854027	1.011	0.730273	1.001	0.98835	0.965	0.755754	0.965	PASS	0.961	0.821	99.9
seq.31057.153	31057-153	SL025293	2',5'-phosphodiesterase 12	PDE12	Q6L8Q7	201626	PDE12	Human	RFU	Protein	19.9667	2.36765	0.0737724	22	2.4397	0.0991632	2.42846	2.20058	3.0937	0	0	0.0121777	0.921274	FALSE	FALSE	0.342098	0.337097	0.349958	prot.3979	0.340418614397301			0.5	234.6	234.6	1.3202	1.17889	1.08511	0.907	0.966227	0.948	1.08561	0.948	1.14663	0.933	1.09066	0.911	1.20061	0.903	1.20431	0.942	1.24522	0.885	1.11874	0.916	1.07763	0.89	1.27292	1.007	1.18845	0.93	1.25656	0.885	1.22699	0.947	1.23344	0.921	1.19694	0.871	1.08061	0.945	1.27917	0.895	1.13115	0.961	PASS	0.939	0.849	197.45
seq.31059.5	31059-5	SL023256	Probable global transcription activator SNF2L1	SMCA1	P28370	6594	SMARCA1	Human	RFU	Protein	5.38922	2.6431	0.0234586	22	2.69164	0.147062	2.65763	2.45317	4.46047	0	0	0.0673352	0.99354	FALSE	FALSE	0.0456587	0.0402036	0.0476272			SMARCA1_41817	0.00262037466050101	20	564.6	564.6	0.994715	1.01328	0.992093	1.007	0.955007	0.963	1.03199	0.981	1.03825	1.004	1.02823	0.959	1.01147	1.036	1.03596	0.941	0.988792	0.991	0.984481	0.992	1.02357	1.014	1.02394	0.948	1.00089	0.964	0.964139	0.968	1.06168	0.978	1.01383	1.019	0.987581	0.967	0.940373	1.02	0.968605	1.024	1.00912	0.997	PASS	1.028	0.973	447.6
seq.31063.1	31063-1	SL008309	Reticulon-4	RTN4	Q9NQC3	57142	RTN4	Human	RFU	Protein	6.85037	2.73438	0.0300078	22	2.77548	0.125549	2.74687	2.629	4.17173	0	0	0.0544413	0.991183	FALSE	FALSE	0.106206	0.104073	0.107248	prot.5631	0.0954074083885828			20	801.2	801.2	0.91681	0.923148	0.963908	0.859	0.945592	0.93	0.958259	0.94	0.993305	0.962	0.915448	0.973	0.888938	0.887	0.893399	0.977	0.871817	0.989	0.923041	0.922	0.908699	0.931	0.912632	0.943	0.935217	1.035	0.843813	0.961	0.91284	0.894	0.915762	0.927	0.910455	0.915	0.851797	0.936	0.845594	0.98	0.927852	0.983	PASS	0.909	1.01	785.75
seq.31065.21	31065-21	SL026883	TRPM8 channel-associated factor 1	TCAF1	Q9Y4C2	9747	TCAF1	Human	RFU	Protein	18.7847	2.6798	0.0624065	22	2.65427	0.0900824	2.64028	2.4685	3.33993	0	0	0.0200573	0.954564	FALSE	FALSE	0.222451	0.215718	0.226048	prot.6922	0.103050667466079			0.5	389.9	389.9	1.23896	1.09584	1.12072	0.961	1.1246	0.991	1.16215	0.986	1.18008	0.949	1.18944	0.959	1.22341	0.981	1.11241	0.943	1.16702	0.902	1.15663	0.983	1.12623	1.008	1.20974	0.948	1.16702	0.965	1.29578	0.963	1.22726	0.968	1.16597	0.925	1.25977	0.923	1.18619	1.016	1.28893	0.909	1.04699	0.978	PASS	0.948	0.963	291.55
seq.31066.11	31066-11	SL026884	Rho GTPase-activating protein 27	RHG27	Q6ZUM4	201176	ARHGAP27	Human	RFU	Protein	4.74495	2.82674	0.0200924	22	2.78692	0.0671086	2.77656	2.59207	3.72961	0	0	0.0286533	0.994588	FALSE	FALSE	0.241543	0.228715	0.244565	prot.7734	-0.00940230583939853	ARHGAP27_43380	0.510168400259889	20	648.8	648.8	0.962754	0.959763	0.930446	1.004	0.908048	1.028	0.961613	1.019	0.944396	0.978	0.930179	0.995	0.970967	1.009	0.995397	1.001	0.950344	0.999	0.947707	0.989	0.956791	1.035	0.970967	1	0.983477	1.002	0.932184	0.998	0.968503	0.987	0.970967	1	0.935275	1.025	0.911236	1.01	1.00761	0.996	0.966195	1.011	PASS	0.971	1.013	612.45
seq.31068.5	31068-5	SL026885	Cytochrome P450 2A6	CP2A6	P11509	1548	CYP2A6	Human	RFU	Protein	8.2702	3.20301	0.0354806	22	3.33431	0.118832	3.33112	2.82672	3.9312	0	0	0.002149	0.994957	FALSE	FALSE	-0.045152	-0.0552896	-0.03882	prot.7249	-0.236869715765433			0.5	1890.6	1890.6	0.781724	0.642711	0.654504	1.111	0.735241	0.938	0.721741	1.048	0.731062	1.11	0.739874	1.026	0.711019	1.064	0.717386	0.982	0.723758	1.098	0.749881	1.042	0.856095	1.028	0.789493	1.01	0.812323	1.006	0.875764	0.941	0.876658	0.954	0.737133	1.041	0.848869	1.022	0.856405	0.944	0.825049	0.924	0.652809	1.016	PASS	0.976	1.074	1920.4
seq.31069.3	31069-3	SL026891	Phosphatidylethanolamine N-methyltransferase	PEAMT	Q9UBM1	10400	PEMT	Human	RFU	Protein	3.23904	2.51938	0.0141018	22	2.55545	0.0728935	2.5422	2.42862	3.66314	0	0	0.0436963	0.863339	FALSE	FALSE	0.0629544	0.0570622	0.0675324					20	371.1	371.1	0.967162	0.981746	0.984089	0.954	0.975296	0.961	0.994373	0.974	1.0395	0.956	0.98019	0.995	0.967919	0.964	0.950077	0.991	0.966406	1.031	0.994107	1.015	0.979673	1.007	0.991186	1.012	0.971975	1.045	0.966406	0.98	0.977093	0.983	0.986968	0.988	1.00108	0.988	0.95276	0.974	0.94596	1.018	1.01951	0.991	PASS	0.993	1.045	320
seq.31070.19	31070-19	SL026890	Ubiquitin carboxyl-terminal hydrolase 37	UBP37	Q86T82	57695	USP37	Human	RFU	Protein	13.7193	2.14598	0.0604382	22	2.16353	0.140046	2.14457	1.72099	4.08477	0	1.18302	0.0372493	0.992076	FALSE	FALSE	0.0419346	0.0400028	0.044364			USP37_42005	-0.0426623257246854	20	202.7	202.7	1.06909	0.999507	0.951643	1.024	1.03895	0.99	1.05683	1.033	0.995091	1.101	1.10463	0.955	1.05683	1.065	1.14391	1.002	1.02893	0.963	1.01249	0.912	1.04863	0.974	0.971251	0.985	0.978282	0.898	1.08628	1.073	1.21669	0.968	0.972649	0.975	1.04538	0.936	1.09096	0.998	1.15829	0.94	1.00247	0.961	PASS	0.947	0.947	173.25
seq.31071.134	31071-134	SL015525	ATR-interacting protein	ATRIP	Q8WXE1	84126	ATRIP	Human	RFU	Protein	10.0031	3.10213	0.0408839	22	3.16874	0.0987617	3.16131	2.8586	3.92627	0	0	0.00501433	0.991856	FALSE	FALSE	0.33353	0.328136	0.33958					20	1514	1514	1.01843	0.997562	1.02804	0.932	1.0338	1.008	1.03387	0.984	0.922833	0.995	0.97583	0.945	1.05432	0.936	0.963472	1.028	1.03218	1.002	1.03621	0.977	1.02811	0.99	1.0479	1.02	1.0367	1.035	1.02145	1.031	0.961514	1.013	1.07414	1.002	1.00786	0.984	1.04507	0.925	1.03948	0.967	1.05579	1.018	PASS	0.996	1.023	2079.55
seq.31072.7	31072-7	SL013776	Copper-transporting ATPase 2	ATP7B	P35670	540	ATP7B	Human	RFU	Protein	9.9218	4.07325	0.0435859	22	4.16631	0.0905416	4.17185	3.60492	4.40442	0	0	0.002149	0.984828	FALSE	FALSE	0.190441	0.178714	0.194365					0.5	14773.9	14773.9	0.913593	0.896159	0.998574	1.01	0.772455	0.982	0.878426	0.926	0.909482	1.009	0.844691	1.131	0.848841	0.975	0.764493	0.999	0.807573	1.048	1.01658	1.049	1.01444	1.044	1.01642	0.946	0.986749	1.019	0.947233	0.845	1.01527	0.959	0.872095	0.947	1.0786	0.974	1.13584	0.965	0.920102	0.944	0.773021	0.933	PASS	0.928	1.158	13850.2
seq.31073.7	31073-7	SL014785	Transcription factor SOX-5	SOX5	P35711	6660	SOX5	Human	RFU	Protein	11.3521	2.70939	0.0489854	22	2.67978	0.0898471	2.66699	2.45697	4.2095	0	0.0695894	0.0265043	0.986673	FALSE	FALSE	0.0535917	0.0520187	0.0558631					20	506.9	506.9	0.937488	1.0193	0.9394	1.048	0.933861	0.956	0.983699	1.054	1.0193	1.022	0.966076	1.006	0.959674	1.001	1.04796	0.997	0.898918	0.988	0.876838	0.962	0.963322	1.045	0.960584	1.01	0.944476	0.941	0.866496	0.995	1.06246	0.924	0.91963	1.041	0.885879	0.956	0.880188	1.074	0.940271	1.059	0.905179	0.989	PASS	0.997	0.999	464.65
seq.31075.65	31075-65	SL026888	Suppressor APC domain-containing protein 2	SAPC2	Q86UD0	89958	SAPCD2	Human	RFU	Protein	4.30726	3.05823	0.0187977	22	3.09458	0.151744	3.05335	2.94689	4.5477	0	0	0.101719	0.999684	FALSE	FALSE	0.182207	0.174278	0.184289					20	1463	1463	1.08579	1.06586	1.04582	0.979	0.971512	1.019	1.03663	1.004	1.09098	0.965	1.05108	1.008	1.02193	1.016	1.04121	0.986	1.03356	1.04	1.04965	1.043	1.04358	0.981	1.02883	0.997	1.06539	0.992	1.0164	0.973	1.09416	0.991	1.05063	1	1.04418	1.038	0.963514	1.016	1.00027	1.019	1.06547	0.962	PASS	1.005	1.015	1139.2
seq.31076.91	31076-91	SL026889	Inner nuclear membrane protein Man1	MAN1	Q9Y2U8	23592	LEMD3	Human	RFU	Protein	4.71145	2.92257	0.0199808	22	2.94637	0.0459413	2.93847	2.73022	3.4394	0	0.0695894	0.023639	0.976168	FALSE	FALSE	0.0790131	0.0762909	0.0890192					20	945.4	945.4	0.995367	1.02394	0.925139	1.017	0.811851	1.023	0.888784	1.025	0.981826	0.97	0.909476	0.996	0.939388	0.987	1.03368	0.98	1.0066	1.02	0.984177	1.009	0.906946	0.976	0.929414	0.976	1.0108	0.988	0.919113	0.984	0.999894	1.016	0.981826	0.992	0.931612	1.002	0.798817	1.006	0.990674	0.998	1.0215	1.033	PASS	0.949	0.991	856.4
seq.31078.83	31078-83	SL020096	Neuron-specific protein family member 2	NSG2	Q9Y328	51617	NSG2	Human	RFU	Protein	15.9541	3.49962	0.0573281	22	3.53195	0.088209	3.52097	3.32002	4.0388	0	0	0.012894	0.98881	FALSE	FALSE	0.370926	0.365449	0.377197					20	2606.4	2606.4	1.14426	1.0915	1.04683	0.962	0.935166	1.04	1.06828	1.006	1.12836	0.989	1.08836	0.983	1.09361	0.966	1.11757	1.001	1.07343	1.027	1.07979	0.971	1.06462	0.98	1.14824	0.982	1.14627	1.028	1.06636	0.979	1.15486	0.966	1.10314	0.975	1.10516	0.97	0.998124	0.987	1.14673	1.023	1.11748	1.05	PASS	0.954	0.985	3171.85
seq.31081.2	31081-2	SL026893	THUMP domain-containing protein 3	THUM3	Q9BV44	25917	THUMPD3	Human	RFU	Protein	26.3055	3.70205	0.11342	22	3.77928	0.156975	3.81809	3.03997	4.06715	0	0	0.02149	1	FALSE	FALSE	0.240063	0.228486	0.251211	prot.6807	0.0608547843409801			0.5	7281.1	7281.1	1.07354	0.985878	1.29702	0.923	1.35223	0.963	1.2382	0.884	1.23377	0.887	1.14344	1.033	1.196	0.944	1.08316	0.921	1.2261	0.995	1.21886	0.945	1.33295	0.92	1.13522	1.039	1.06973	1.043	1.28725	0.914	1.11444	0.907	1.18648	0.838	1.23691	0.932	1.36106	0.89	1.20732	0.896	1.06357	0.936	PASS	0.895	1.02	5898.55
seq.31082.2	31082-2	SL026894	Endosome-associated-trafficking regulator 1	ENTR1	Q96C92	10807	ENTR1	Human	RFU	Protein	5.87275	2.01158	0.0255357	22	1.9965	0.0575119	1.99211	1.67852	2.81558	0	0	0.0143266	0.759189	FALSE	FALSE	0.0645582	0.059421	0.0681395	prot.4860	-0.0339698906487869	ENTR1_43679	0.055346478205564	0.5	103.5	103.5	0.897658	0.874155	0.877119	0.97	0.838736	0.972	0.950413	0.956	0.924933	0.915	0.854666	1.01	0.920819	0.982	0.880851	0.938	0.908692	0.985	0.866834	0.96	0.901568	0.986	0.884615	0.979	0.894555	0.994	0.911894	1.049	0.890706	1.008	0.927419	1.007	0.915929	0.997	0.91674	1.028	0.985714	0.986	0.795542	1.003	PASS	0.934	0.902	92.6
seq.31084.12	31084-12	SL026895	Glucocorticoid modulatory element-binding protein 1	GMEB1	Q9Y692	10691	GMEB1	Human	RFU	Protein	5.0204	2.86463	0.0219729	22	2.91684	0.104718	2.90623	2.6192	4.04696	0	0	0.00716332	0.991795	FALSE	FALSE	0.136011	0.131179	0.141926					20	859.3	859.3	0.811196	0.856132	0.952661	0.997	0.869297	1.04	0.918841	0.954	0.899602	0.983	0.833139	1.031	0.853242	0.928	0.818849	0.984	0.836383	1.019	0.96594	1.002	0.982057	0.999	0.918056	0.981	0.879529	1.032	0.889545	1.007	0.850876	1.034	0.865183	0.992	0.942422	1.037	0.985436	1.039	1.06165	0.962	0.852227	0.973	PASS	0.927	1.013	664.05
seq.31086.2	31086-2	SL013758	DNA replication licensing factor MCM3	MCM3	P25205	4172	MCM3	Human	RFU	Protein	5.80073	3.086	0.0246516	22	3.07045	0.0563896	3.06217	2.96019	3.94829	0	0	0.0222063	1	FALSE	FALSE	0.037786	0.0337878	0.0448641	prot.7665	-0.0823531105933275			20	1174.2	1174.2	0.937335	0.932127	0.918133	0.948	0.871974	0.987	0.932127	1.012	0.931683	0.963	0.900391	1.012	0.920941	0.959	0.957202	0.975	0.959392	1.028	0.937934	0.998	0.977685	0.965	0.931387	0.98	0.952698	0.983	0.952698	0.972	0.966102	0.982	0.952311	0.961	0.935096	0.991	0.883123	0.98	0.958296	0.998	0.964356	0.984	PASS	0.978	0.982	1033.55
seq.31089.1	31089-1	SL007976	WD repeat-containing protein 1	WDR1	O75083	9948	WDR1	Human	RFU	Protein	16.0807	3.1903	0.0730243	22	3.12418	0.0962815	3.12323	2.8589	4.78107	0	0	0.00644699	0.994288	FALSE	FALSE	0.194676	0.186737	0.196471	prot.1362	0.316621338770351			20	1548.5	1548.5	0.856471	0.930142	0.978453	0.925	0.902652	0.996	0.978268	0.964	1.00696	0.987	0.823364	1.031	0.884049	0.93	0.901916	1.035	0.778689	1.02	0.940994	1.034	0.976048	1.096	0.878781	0.893	0.923871	0.991	0.771165	0.976	0.88083	0.895	0.932831	1.104	0.852229	1.038	0.841805	0.975	0.727884	1.119	0.88078	1.016	PASS	1.052	1.15	1270.55
seq.31091.2	31091-2	SL014941	Four and a half LIM domains protein 2	FHL2	Q14192	2274	FHL2	Human	RFU	Protein	10.7062	2.78967	0.046841	22	2.75559	0.0870406	2.74609	2.56773	3.91251	0	0	0.0200573	0.986915	FALSE	FALSE	0.108232	0.104331	0.111485	prot.3495	0.11957816729838			20	589	589	0.868988	0.921176	0.920888	1.015	0.937301	0.92	0.972268	0.997	0.97808	1.03	0.910215	1.024	0.890266	0.998	0.930196	0.951	0.818056	1.003	0.878711	1.011	0.945577	1.074	0.886915	0.951	0.940444	1.018	0.861867	0.947	0.950767	0.919	0.895409	1.069	0.892559	0.982	0.849315	1.032	0.862119	1.031	0.924357	1.007	PASS	1.004	1.018	512.4
seq.31092.12	31092-12	SL026899	Regulating synaptic membrane exocytosis protein 3	RIMS3	Q9UJD0	9783	RIMS3	Human	RFU	Protein	6.49545	2.58789	0.0280227	22	2.61012	0.0778422	2.59726	2.49429	3.82722	0	0	0.0422636	0.970977	FALSE	FALSE	0.0573298	0.0550217	0.059053					20	477.4	477.4	0.9218	0.966788	0.923404	1.01	0.981699	0.911	0.967964	1.021	0.979885	0.98	0.984127	0.965	0.950617	1.03	0.980287	0.978	0.956522	0.976	0.959212	0.968	0.974485	0.954	0.943105	0.946	0.932604	0.981	0.941061	0.953	0.956905	0.94	0.947786	0.971	0.944038	0.992	0.964834	0.981	0.972301	0.952	0.948163	0.968	PASS	0.956	0.94	359.15
seq.31094.3	31094-3	SL006919	Ribosomal protein S6 kinase alpha-5	RSK-like protein kinase	O75582	9252	RPS6KA5	Human	RFU	Protein	5.33078	2.68833	0.0234521	22	2.73619	0.0935065	2.7223	2.61247	4.02158	0	19.9722	0.0293696	0.82846	FALSE	FALSE	0.00723404	0.00538883	0.0123754	prot.1427	-0.0686326200786439			20	589.1	589.1	0.973236	1.02097	0.951696	1.035	0.774928	1.051	0.909526	1.062	0.970671	1.095	0.935228	1.041	0.940904	1.039	0.992252	1.007	0.980526	1.055	0.975816	1.02	0.836552	1.028	0.908544	1.089	1.00942	1.161	0.918889	1.1	1.01938	1.062	0.980689	1.06	0.963369	1	0.793614	1.025	0.953391	1.031	0.996785	1.14	PASS	1.039	1.017	794.95
seq.31099.85	31099-85	SL026901	Ribosomal RNA-processing protein 8	RRP8	O43159	23378	RRP8	Human	RFU	Protein	10.5443	2.79025	0.045308	22	2.74839	0.107332	2.73544	2.49527	4.88286	0	0	0.02149	0.994473	FALSE	FALSE	0.145053	0.134585	0.151507					20	591.5	591.5	0.92393	1.00254	0.93874	1.09	1.00169	0.964	0.984685	1.082	0.985012	1.065	1.00835	0.97	0.984029	1.007	1.04932	1.03	0.987479	0.985	0.92134	0.951	1.02	0.979	0.987974	1.012	0.921053	1.005	0.932083	1.026	1.04211	0.968	0.954648	1.058	0.95681	1.001	1.0118	0.982	1.02265	0.977	0.913514	0.96	PASS	0.967	0.987	527.9
seq.31104.15	31104-15	SL008007	Sodium/potassium-transporting ATPase subunit alpha-1	AT1A1	P05023	476	ATP1A1	Human	RFU	Protein	19.9025	3.35263	0.0899902	22	3.24009	0.0986523	3.2387	2.93232	3.72881	0	0	0.002149	0.993089	FALSE	FALSE	0.100665	0.0968946	0.103837	prot.1783	0.107827858906783			20	1939.7	1939.7	0.89112	0.970869	0.873503	1.121	0.940643	1.012	1.01348	1.14	1.04291	1.184	0.906614	1.016	0.996046	0.978	1.05201	0.981	0.804254	0.967	0.794894	0.973	1.01912	1.145	0.988433	1.021	0.974577	0.987	0.771222	1.027	1.0276	0.892	0.892801	1.165	0.81958	1	0.84119	1.14	0.900803	1.207	0.875869	1.037	FLAG	1.052	1.315	1870.05
seq.31105.2	31105-2	SL006729	Serine/threonine-protein kinase TAO3	TAOK3	Q9H2K8	51347	TAOK3	Human	RFU	Protein	14.5775	3.76763	0.0707839	22	3.82492	0.167045	3.83232	2.85083	4.61824	0	0	0.0100287	0.995624	FALSE	FALSE	0.613109	0.601686	0.619985	prot.5448	0.817118224345298			20	7122.5	7122.5	1.01013	1.0183	1.07162	0.922	1.13472	0.981	1.04356	0.958	0.955835	0.985	1.00191	0.949	1.06084	0.974	0.944053	1.047	1.04786	0.979	1.01801	0.999	1.02534	0.99	1.0586	1.089	0.951875	1.076	1.01701	1.008	0.913024	1.008	1.09095	0.998	1.01712	0.997	1.0442	0.956	1.03535	0.947	1.14324	1.005	PASS	0.991	1	4327
seq.31106.18	31106-18	SL026905	Cdc42 effector protein 3	BORG2	Q9UKI2	10602	CDC42EP3	Human	RFU	Protein	23.2158	3.07129	0.0745599	22	3.1154	0.13337	3.10109	2.78859	4.69892	0	0	0.00859599	0.973133	FALSE	FALSE	0.38758	0.378284	0.391255					0.5	1699.8	1699.8	1.24912	1.11917	1.2607	1.005	1.15366	0.918	1.173	0.961	1.26154	0.951	1.15956	1.088	1.18263	0.968	1.12124	0.988	1.23478	1.032	1.14976	1.028	1.08095	1.07	1.28549	1.147	1.24728	1.145	1.32208	1.011	1.20102	1.054	1.26766	0.938	1.3885	1.04	1.17976	1.006	1.22862	0.98	1.18403	1.075	PASS	0.99	1.125	3360.8
seq.31107.109	31107-109	SL013207	Plasminogen activator inhibitor 1 RNA-binding protein	PAIRB	Q8NC51	26135	SERBP1	Human	RFU	Protein	16.3185	2.16502	0.0574876	22	2.20755	0.123136	2.19201	1.73239	3.73788	0	0	0.012894	0.941303	FALSE	FALSE	0.400411	0.394378	0.408436	prot.4493	0.464556644348406			0.5	204.8	204.8	1.23151	1.11304	1.18519	0.921	1.13968	0.959	1.24196	0.979	1.24802	0.9	1.15056	1.063	1.17431	0.93	1.11974	0.948	1.23597	1.03	1.11486	1.036	1.12527	0.995	1.21905	1.084	1.21832	1.113	1.31535	0.955	1.23299	1.082	1.31789	0.896	1.3913	1.035	1.21399	0.96	1.23746	0.997	1.2465	1.016	PASS	0.951	1.037	398.75
seq.31108.44	31108-44	SL020139	Splicing factor 3A subunit 1	SF3A1	Q15459	10291	SF3A1	Human	RFU	Protein	2.82025	2.49211	0.0123015	22	2.52223	0.101568	2.50092	2.42488	4.38704	0	0	0.0558739	0.960278	FALSE	FALSE	0.042201	0.0413235	0.0434831	prot.3628	0.052680633492531			20	343.4	343.4	0.970056	1.02142	0.95495	0.998	0.956546	0.978	0.983954	0.99	0.970056	0.969	0.938508	0.979	0.978348	1.002	1.01298	1.003	0.942889	0.99	0.946527	0.984	0.971154	1.033	0.970605	1.03	1.02294	1.004	0.936716	0.992	0.995651	0.976	0.991339	0.998	0.984801	0.996	0.907745	1.01	1.0103	0.967	0.983391	1.035	PASS	0.975	0.984	313.35
seq.31109.25	31109-25	SL014668	Kinesin-like protein KIF20A	KI20A	O95235	10112	KIF20A	Human	RFU	Protein	6.49611	2.5247	0.0282479	22	2.52999	0.0890687	2.51627	2.39777	3.6712	0	0	0.0351003	0.99238	FALSE	FALSE	0.0591325	0.0530481	0.0621505					20	376.6	376.6	1.01509	1.00453	0.975142	0.993	1.0332	0.983	1.0032	1.012	1.02644	1.024	0.985864	0.994	0.987933	1.011	1.01949	1.002	0.97666	1.025	0.946707	1.016	1.00106	1.046	0.999735	1.01	1.00561	0.998	1.02032	1.061	1.0256	0.997	0.998939	1.017	0.947898	0.986	0.947183	1.014	1.01756	1.063	1.00213	1.011	PASS	1.025	1.019	326.5
seq.31111.21	31111-21	SL026907	Coiled-coil domain-containing protein 106	CC106	Q9BWC9	29903	CCDC106	Human	RFU	Protein	12.314	2.94279	0.0546264	22	2.92072	0.119996	2.90881	2.71475	4.62488	0	0	0.0157593	0.991908	FALSE	FALSE	0.0917058	0.0875317	0.0956398					20	986	986	0.858586	0.900374	0.862265	1.008	0.942278	0.915	0.947712	1.004	0.916953	0.975	0.873339	0.956	0.863624	0.955	0.912878	0.974	0.844467	1.003	0.823313	0.927	0.969328	1.016	0.893845	0.953	0.910434	0.946	0.832489	0.954	0.927476	0.898	0.88138	1.037	0.855828	0.977	0.88701	0.983	0.851909	0.991	0.866889	0.962	PASS	0.994	1.081	815.45
seq.31112.38	31112-38	SL026908	E3 ubiquitin-protein ligase TRIM32	TRI32	Q13049	22954	TRIM32	Human	RFU	Protein	18.7749	3.18011	0.08666	22	3.10718	0.0959985	3.10092	2.83626	4.01002	0	0	0.00644699	0.997863	FALSE	FALSE	0.104192	0.0982928	0.106079					20	1408.7	1408.7	0.877039	1.04822	0.926289	1.064	0.896177	1.001	1.04117	1.101	1.08187	1.145	0.892203	1.031	0.988839	0.985	1.04194	0.97	0.789365	1	0.846778	1.016	1.00557	1.169	0.987799	0.935	0.984898	0.956	0.770371	1.038	1.08562	0.868	0.935951	1.142	0.83355	0.985	0.81825	1.1	0.921562	1.247	0.877312	0.987	FLAG	1.016	1.25	1221.2
seq.31113.12	31113-12	SL026910	Peroxisomal membrane protein 11C	PX11C	Q96HA9	92960	PEX11G	Human	RFU	Protein	6.39299	3.23239	0.0276718	22	3.21776	0.0435517	3.21397	3.10432	3.79371	0	0	0.010745	0.997795	FALSE	FALSE	0.0853457	0.0818192	0.0907548					20	1684.9	1684.9	0.885485	0.918102	0.896987	1.001	0.849544	0.994	0.888801	1.022	0.947105	1.019	0.899381	1.029	0.86268	1.016	0.908449	1.008	0.852553	1.049	0.911249	1.01	0.918002	1.039	0.869043	0.967	0.894131	0.99	0.856627	1.012	0.937097	0.974	0.888098	1.06	0.861313	1.002	0.826985	0.989	0.865027	1.039	0.878788	1.027	PASS	0.996	1.068	1577.8
seq.31114.86	31114-86	SL024773	TNFAIP3-interacting protein 2	TNIP2	Q8NFZ5	79155	TNIP2	Human	RFU	Protein	24.7435	3.20387	0.176073	22	2.66286	0.111588	2.64699	2.34908	3.88032	0	0	0.0207736	0.99244	FALSE	FALSE	-0.0317675	-0.0343054	-0.0250615	prot.7639	-0.222729352213417			20	493.5	493.5	0.876866	0.904675	0.909175	1.028	0.995964	1.048	1.00325	1.097	0.951417	1.071	0.895807	1.055	0.85841	1.042	0.885202	1.121	0.823323	1.159	0.881565	1.054	0.95993	1.131	0.880935	1.117	0.9122	1.088	0.835874	1.095	0.89176	1.021	0.894022	1.136	0.861557	1.061	0.914227	1.076	0.789221	1.132	0.901535	1.08	PASS	1.132	1.149	693.25
seq.31116.15	31116-15	SL024776	Rho family-interacting cell polarization regulator 2	RIPR2	Q9Y4F9	9750	RIPOR2	Human	RFU	Protein	11.6268	3.32587	0.0529361	22	3.34005	0.135084	3.34044	2.73981	3.99804	0	0	0.00501433	0.997595	FALSE	FALSE	0.275535	0.271945	0.283352			RIPOR2_41726	0.194627366327495	20	602.5	602.5	0.948819	1.02084	1.05351	0.919	1.02205	0.993	1.0315	1.018	1.01705	0.997	1.06788	1.013	0.942584	0.958	0.904112	0.981	0.956197	1.058	0.961692	1.058	0.955591	0.971	1.01482	1.089	0.936723	1.097	0.946286	1.016	0.98175	1.049	0.975867	0.983	0.996032	0.93	0.970835	1.002	1.00652	1.095	1.02763	1.024	PASS	0.938	1.126	1189.4
seq.31120.23	31120-23	SL006535	Nuclear receptor coactivator 4	NCOA4	Q13772	8031	NCOA4	Human	RFU	Protein	6.44508	2.48579	0.0268216	22	2.4992	0.0519656	2.4936	2.33726	3.08289	0	0	0.0100287	0.755237	FALSE	FALSE	0.110754	0.106087	0.113491					0.5	271.2	271.2	1.09487	0.931959	0.982965	0.957	0.932921	1.012	1.05855	0.976	1.07448	0.956	0.982253	0.975	1.02494	0.944	0.994864	0.969	1.03988	1.019	0.997792	1.033	0.961361	1.001	1.02883	1.002	0.994499	0.982	1.03314	1.02	0.979769	1.007	1.0673	0.994	1.03	1.013	0.9869	1.033	1.10784	0.984	0.975189	0.993	PASS	0.972	0.913	240.9
seq.31121.3	31121-3	SL013778	DNA mismatch repair protein Mlh1	MLH1	P40692	4292	MLH1	Human	RFU	Protein	4.76843	3.41868	0.0211032	22	3.42853	0.0483868	3.42503	3.26501	4.16106	0	0	0.012894	0.991237	FALSE	FALSE	0.277139	0.268881	0.282905					20	2213.6	2213.6	0.986541	0.987465	1.02934	0.983	1.0005	0.991	1.05883	1.008	1.08324	0.987	1.03551	0.977	0.979382	0.991	1.02099	0.983	0.976445	1.009	1.01901	1.003	1.02648	0.993	1.00623	0.957	0.987906	1.018	0.956447	0.967	1.02949	0.956	1.01915	1.022	0.979556	0.956	0.95715	0.955	0.970239	1.043	1.05465	1.024	PASS	0.986	1.014	2183.95
seq.31123.13	31123-13	SL026913	Centrosomal protein of 72 kDa	CEP72	Q9P209	55722	CEP72	Human	RFU	Protein	10.5425	2.41374	0.0435067	22	2.46433	0.10848	2.44685	2.24329	3.15588	0	0.487126	0.00429799	0.928529	FALSE	FALSE	0.171244	0.162021	0.182279					0.5	359.8	359.8	1.08341	0.984136	1.04229	1.004	1.05359	1.022	1.07918	1.061	1.04959	1.013	1.08668	0.996	1.09229	0.979	1.05482	0.952	1.11948	0.962	1.10981	1.029	1.10572	0.938	1.03778	1.064	1.02653	0.981	1.13502	1.005	1.07886	1.023	1.09163	0.981	1.03719	0.938	1.10572	0.997	1.12473	0.981	0.937956	0.986	PASS	1.011	0.927	312.2
seq.31124.102	31124-102	SL026914	Epimerase family protein SDR39U1	D39U1	Q9NRG7	56948	SDR39U1	Human	RFU	Protein	10.1108	2.80504	0.0428758	22	2.85206	0.137317	2.82911	2.64365	4.88729	0	0	0.0436963	0.901898	FALSE	FALSE	0.0856742	0.0827837	0.0885131	prot.5661	-0.0401517096490579			20	879.2	879.2	1.0086	0.984767	0.883352	1.005	0.92198	0.963	1.00768	1.054	0.955341	0.965	1.05826	0.949	0.983005	0.998	1.02927	0.909	0.997957	1.017	0.954097	1.015	1.05915	0.976	0.982456	0.991	0.94619	0.831	1.07547	0.928	1.11108	0.926	0.972566	0.965	1.00262	0.948	0.9614	1.032	1.04171	0.913	1.01057	0.986	PASS	0.983	1.042	640.55
seq.31125.124	31125-124	SL026915	E3 ubiquitin-protein ligase KCMF1	KCMF1	Q9P0J7	56888	KCMF1	Human	RFU	Protein	29.0089	3.73312	0.117127	22	3.83826	0.148521	3.822	3.46238	4.43803	0	0	0	0.932857	FALSE	FALSE	0.161388	0.158466	0.169166	prot.5842	-0.0119876067334761			0.5	6267.9	6267.9	1.03771	0.851628	0.986791	1.012	1.19227	0.917	0.940533	0.923	1.08704	0.959	0.939025	1.045	1.05145	0.837	1.04713	0.974	1.08729	0.979	0.973095	0.991	1.0855	1.06	1.08209	1.002	1.11129	1.032	1.27982	0.925	1.05886	0.965	0.985194	0.879	1.13221	0.961	1.07037	1.004	1.19562	1.01	0.912039	0.923	PASS	0.958	1.196	6889.7
seq.31126.94	31126-94	SL023314	Eukaryotic translation initiation factor 3 subunit C	EIF3C	Q99613	8663	EIF3C	Human	RFU	Protein	18.4267	3.27446	0.0815244	22	3.1925	0.0967913	3.18887	2.92927	4.02694	0	0	0.00286533	0.996691	FALSE	FALSE	0.107242	0.106521	0.109791	prot.5124	0.141406797142961			20	1707	1707	0.855425	0.952195	0.86597	1.153	0.913812	1.022	0.995974	1.174	1.00506	1.199	0.882718	1.072	0.962178	1.029	1.02271	1.038	0.779808	1.033	0.780985	1.004	1.03851	1.15	0.974037	1.013	0.900887	0.958	0.769716	1.062	0.998888	0.893	0.865794	1.112	0.800431	1.024	0.847146	1.138	0.911129	1.224	0.831547	1.001	FLAG	1.047	1.325	1541.4
seq.31127.18	31127-18	SL010768	55 kDa erythrocyte membrane protein	EM55	Q00013	4354	MPP1	Human	RFU	Protein	5.8391	2.81652	0.025389	22	2.82071	0.071129	2.81198	2.6755	3.76297	0	0	0.0186246	0.991467	FALSE	FALSE	0.0352633	0.0311453	0.0399166	prot.3174	-0.0215361422695781			20	659.6	659.6	0.857069	0.918024	0.878413	0.969	0.904553	0.997	0.931638	1.087	0.924068	1.039	0.841756	0.979	0.896074	0.976	0.888111	1.044	0.805471	1.025	0.848578	1	0.931507	1.123	0.887633	1.013	0.892799	0.985	0.798934	1.033	0.88847	0.954	0.871564	1.069	0.8703	0.995	0.830208	1.05	0.916238	1.058	0.856512	1.036	PASS	0.99	0.995	602.45
seq.31130.101	31130-101	SL026916	Ceroid-lipofuscinosis neuronal protein 6	CLN6	Q9NWW5	54982	CLN6	Human	RFU	Protein	3.21181	2.7361	0.0139928	22	2.81573	0.110886	2.79595	2.69923	4.67724	0	0	0.0415473	0.878148	FALSE	FALSE	0.153061	0.149887	0.15654	prot.5756	0.253394211341286			20	697.6	697.6	0.954832	0.990065	1.00736	0.968	1.01058	0.982	0.989925	0.984	0.976074	0.998	1.00446	0.979	0.980602	1.007	0.968351	0.973	0.972265	0.963	0.993166	0.967	0.970641	0.973	0.965804	1.005	0.935748	1.007	0.930381	0.972	0.946027	1.007	0.968889	1	0.970912	0.974	0.954309	0.989	0.964735	0.988	0.972807	0.984	PASS	0.958	0.996	608.4
seq.31131.3	31131-3	SL019948	Protein Hook homolog 2	HOOK2	Q96ED9	29911	HOOK2	Human	RFU	Protein	10.0205	2.81718	0.0437887	22	2.79027	0.0986743	2.77437	2.62839	3.66818	0	0	0.032235	0.998866	FALSE	FALSE	0.0971669	0.0939695	0.102846			HOOK2_43813	0.0643477698002764	20	723	723	0.943741	1.00514	0.96839	0.97	1.02162	0.93	1.00097	0.983	0.999723	1.043	0.99014	1.011	0.931221	0.983	0.989327	0.995	0.928471	1.001	0.942879	0.968	1.00753	0.975	0.96826	0.971	0.980738	1.022	0.927399	0.976	0.993541	0.898	0.948072	1.017	0.917862	0.949	0.933144	1.001	0.932182	1.025	0.954708	1.014	PASS	0.994	1.044	674
seq.31132.42	31132-42	SL026917	Histidine protein methyltransferase 1 homolog	MET18	O95568	92342	METTL18	Human	RFU	Protein	16.5286	3.26092	0.0735511	22	3.20249	0.090871	3.20257	2.96317	4.54196	0	0	0.002149	0.744003	FALSE	FALSE	0.115635	0.108458	0.120108					20	1685.8	1685.8	0.891439	1.00657	0.882988	1.03	0.93666	0.915	0.984524	1.056	1.00489	1.086	0.926467	1.025	0.940579	0.952	1.01286	0.977	0.840672	0.989	0.822382	0.972	1.02868	1.074	0.951408	0.952	0.948998	0.97	0.820381	1.003	1.05277	0.879	0.875422	1.099	0.865134	0.943	0.872026	1.08	0.889276	1.128	0.889604	0.993	PASS	1.012	1.164	1506.15
seq.31138.3	31138-3	SL013856	Zinc finger matrin-type protein 3	ZMAT3	Q9HA38	64393	ZMAT3	Human	RFU	Protein	11.4273	2.98208	0.0481696	22	2.57875	0.137097	2.55618	2.37401	4.24342	0	0	0.0243553	0.992504	FALSE	FALSE	0.057304	0.0549895	0.0622129			ZMAT3_42055	-0.00708138687244049	20	391.5	391.5	0.96834	1.00513	0.872326	1.113	0.97002	0.97	0.941785	1.117	0.921393	1.154	1.03764	1.014	0.944967	1.127	1.08659	1.012	0.957213	1.036	0.929708	0.934	0.973881	1.022	0.918152	1.05	0.908353	1.001	0.987141	1.137	1.06098	1.02	0.903531	1.046	0.957915	0.997	0.96882	1.011	1.02675	0.991	0.892003	1.08	PASS	1.04	1.003	409.05
seq.31139.6	31139-6	SL026920	E3 ubiquitin-protein ligase RNF213	RN213	Q63HN8	57674	RNF213	Human	RFU	Protein	19.7734	3.57691	0.0898135	22	3.44455	0.115568	3.44889	3.06763	4.26849	0	0	0.00143266	0.991067	FALSE	FALSE	0.115734	0.11203	0.120975			RNF213_41734	0.0256104851686886	20	5130.6	5130.6	0.906579	0.939429	0.910375	0.966	1.02279	0.989	1.00792	1.043	1.04578	0.981	0.979029	0.991	0.958238	0.937	1.00327	0.872	0.860002	0.872	0.879521	0.977	1.01586	1.022	0.990119	0.91	0.99662	0.87	0.912642	0.969	1.07429	0.811	0.908441	0.934	0.909891	0.921	0.907107	0.985	0.946815	1.092	0.965288	0.916	PASS	0.927	1.125	2621.05
seq.31140.25	31140-25	SL026921	Melanoma-associated antigen H1	MAGH1	Q9H213	28986	MAGEH1	Human	RFU	Protein	14.9337	3.32662	0.0658166	22	3.25505	0.0766205	3.25249	3.01682	3.96939	0	0	0.00286533	0.930874	FALSE	FALSE	0.0826065	0.0749694	0.0843667					20	2036.5	2036.5	0.891911	0.945538	0.8472	1.085	0.839206	1.04	0.94545	1.173	1.00777	1.166	0.871267	1.043	0.933019	1.041	0.99716	1.042	0.800259	1.014	0.816232	1.009	0.942431	1.134	0.944705	1.001	0.979134	0.959	0.759152	1.002	1.00807	0.907	0.872051	1.164	0.833811	1.051	0.757373	1.105	0.798377	1.188	0.847941	1.027	FLAG	1.069	1.246	1829.05
seq.31142.2	31142-2	SL026922	Protein LSM14 homolog A	LS14A	Q8ND56	26065	LSM14A	Human	RFU	Protein	25.0245	3.15619	0.113285	22	3.0589	0.114085	3.05431	2.65562	3.903	0	0	0.00143266	0.990936	FALSE	FALSE	0.0783464	0.0732445	0.0798503	prot.4508	0.0743283850172478			20	1268.6	1268.6	0.832196	0.991559	0.87231	1.197	0.891559	0.969	0.972927	1.108	1.04026	1.163	0.930946	1.042	0.945728	1	1.04206	0.97	0.763205	0.983	0.775144	0.988	1.02779	1.175	0.955991	0.972	0.934443	0.917	0.748525	1.055	1.08012	0.84	0.838966	1.161	0.798665	0.994	0.81898	1.117	0.840466	1.273	0.816713	1.008	FLAG	1.063	1.288	1119
seq.31147.9	31147-9	SL017289	PolyUbiquitin K48-linked	PolyUbiquitin K48	P0CG47	7314	UBB	Human	RFU	Protein	9.07371	2.65868	0.0402743	22	2.6774	0.0796589	2.66801	2.54753	3.90997	0	0	0.0222063	0.995288	FALSE	FALSE	0.117477	0.112556	0.123691					0.5	521.5	521.5	1.04258	0.927606	0.8531	1.075	0.92563	0.998	0.992955	1.091	0.963066	0.898	1.00617	0.928	1.02617	1.039	1.12416	0.964	1.04217	0.93	0.947837	0.944	0.947493	0.993	0.998468	1.044	0.889325	0.876	1.01736	0.973	0.992011	1.039	0.901781	0.955	0.968611	1.005	0.97422	1.132	1.1764	0.933	0.898209	0.908	PASS	0.991	0.931	436.2
seq.31148.47	31148-47	SL022706	Integrin a11b1	Integrin a11b1	Q9UKX5|P05556	22801|3688	ITGA11|ITGB1	Human	RFU	Protein	20.3361	2.96522	0.089973	22	2.90446	0.0938496	2.90189	2.66266	4.03233	0	0.347947	0.00573066	0.525722	FALSE	FALSE	0.0749074	0.072534	0.0808365	prot.7189	0.00911083387059101	ITGB1_45377	-0.00443774342334188	20	898	898	0.979067	0.996007	0.897731	1.169	0.866879	1.014	0.917919	1.125	0.980671	1.127	1.03947	1.056	0.96012	1.074	1.12701	0.95	0.872099	0.993	0.86396	0.943	0.935904	1.133	0.92951	1.023	0.930474	0.942	0.893177	1.114	1.14424	0.929	0.911583	1.013	0.875585	1.023	0.860813	1.074	0.95228	1.121	0.88091	1.051	PASS	1.01	1.122	802.95
seq.31149.2	31149-2	SL020173	Integrin alpha-E beta-7	Integrin aEb7	P38570|P26010	3682|3695	ITGAE|ITGB7	Human	RFU	Protein	7.43217	2.52805	0.0301741	22	2.4514	0.0722503	2.43902	2.15776	3.7688	0	0.0695894	0.036533	0.992006	FALSE	FALSE	0.040465	0.0396728	0.0454773	prot.2578	-0.00116127326435272	ITGB7_43880	-0.0620420141100761	20	320.4	320.4	0.92762	0.975639	0.94597	0.967	0.886062	0.942	0.917789	0.982	0.974453	1.077	0.935201	0.987	0.903044	0.959	0.988889	0.971	0.939589	1	0.94821	0.963	0.901266	0.986	0.881673	1.008	0.956133	1.032	0.883862	0.97	0.969147	0.971	0.952438	0.978	0.924675	0.952	0.808887	0.95	0.930584	0.934	0.990111	1.029	PASS	0.967	0.945	406.2
seq.3115.64	3115-64	SL006918	Mitogen-activated protein kinase 1	MK01	P28482	5594	MAPK1	Human	RFU	Protein	11.7349	3.18416	0.0453018	22	3.25978	0.131443	3.2577	2.80058	4.31877	0	0	0.00644699	0.986133	FALSE	FALSE	0.485305	0.476721	0.491581	prot.2401	0.701518716593864			20	1520.9	1520.9	1.03028	0.919306	0.96156	0.933	0.918473	1.019	0.888999	0.989	0.965406	0.95	0.914167	0.983	0.943779	0.962	0.909031	1.039	0.952766	0.979	0.9699	1.006	0.950087	0.968	0.944834	1.013	0.974873	1.031	0.949909	1.041	0.988753	1.041	0.931239	0.963	0.972442	1.005	0.941617	1.009	0.867796	0.977	0.964854	1.005	PASS	0.998	1.025	1014.95
seq.31150.22	31150-22	SL020174	Integrin alpha-10 beta-1	Integrin a10b1	P05556|O75578	3688|8515	ITGB1|ITGA10	Human	RFU	Protein	6.67512	3.70773	0.0302521	22	3.44167	0.211055	3.47598	2.62941	4.44292	0	0	0.032235	0.379284	TRUE	TRUE	0.29412	0.2893	0.298289			ITGB1_45377	0.187584908447214	20	2142.5	2142.5	0.962619	0.988329	0.974883	0.929	0.999673	0.978	0.970951	0.985	0.913802	1	0.967618	0.993	0.967968	0.944	0.929864	1.006	0.9732	0.969	0.991393	0.99	0.979652	0.945	0.965656	0.996	0.962359	1.024	0.974972	1.01	0.928615	1.02	0.971171	0.982	0.983204	0.974	0.977284	0.983	0.942131	0.953	0.99809	0.971	PASS	0.989	1.004	1848.95
seq.31151.53	31151-53	SL022698	Integrin alpha-6/beta-1	Integrin a6b1	P23229|P05556	3655|3688	ITGA6|ITGB1	Human	RFU	Protein	10.1508	2.91802	0.0453319	22	2.91473	0.114077	2.89691	2.75136	4.74436	0	0	0.0351003	0.973279	FALSE	FALSE	0.055523	0.0522141	0.0592336	prot.2301	-0.00743754026198311	ITGA6_43876	-0.0285522017916663	20	930.3	930.3	0.910096	0.963143	0.939507	1.012	0.922276	0.994	0.954252	1.046	0.98926	1.01	0.922459	1.011	0.926963	1.008	0.99839	1.007	0.881467	1.012	0.949576	0.987	0.974136	1.058	0.942171	0.956	0.954839	0.969	0.839167	0.983	0.972914	0.924	0.949189	1.045	0.888793	1.002	0.863949	1.007	0.893231	1.069	0.89754	1.017	PASS	1	1.043	800.1
seq.31157.3	31157-3	SL007156	Ectonucleotide pyrophosphatase/phosphodiesterase family member 1	ENPP1	P22413	5167	ENPP1	Human	RFU	Protein	12.9782	2.87875	0.0750664	22	2.80378	0.119636	2.8072	2.32077	3.98606	0	0	0.0121777	0.994789	FALSE	FALSE	0.246594	0.242771	0.24971	prot.8009		ENPP1_44626	0.212407290240508	0.5	833	833	1.20585	1.09117	1.19051	1.069	0.928237	1.002	1.13612	1.032	1.13782	1.054	1.0644	1	1.17772	1.032	1.04438	1.048	1.10434	1.004	1.2055	1.013	1.18864	0.992	1.12598	1.027	1.11513	1.08	1.17539	1.073	1.13164	1.025	1.17159	1.037	1.24514	1.046	1.28095	1.012	1.03697	0.961	1.0543	1.064	PASS	1.083	1.046	801.55
seq.31160.11	31160-11	SL027052	Exostosin 1/2 Heterodimer Protein	EXT1/EXT2	Q16394|Q93063	2131|2132	EXT1|EXT2	Human	RFU	Protein	3.51067	3.42825	0.0153421	22	3.39388	0.067193	3.39677	2.99025	3.61482	0	0	0.00358166	0.996948	FALSE	FALSE	0.417042	0.413984	0.426275	prot.3679	0.39430381280105			0.5	2448.4	2448.4	1.26252	1.17289	1.26109	0.97	1.13488	0.989	1.22157	0.966	1.17865	0.965	1.17632	0.954	1.22758	0.964	1.15235	1.023	1.25052	0.987	1.28701	0.977	1.236	0.966	1.28538	1.031	1.20843	0.97	1.31057	1.001	1.21944	0.969	1.29792	0.96	1.27454	1.002	1.3077	0.953	1.1761	0.957	1.25727	1.018	PASS	0.976	1.014	2083.4
seq.31166.4	31166-4	SL008458	Galactocerebrosidase	GALC	P54803	2581	GALC	Human	RFU	Protein	11.6251	3.11852	0.0523258	22	3.05191	0.190452	3.07067	2.45194	3.57506	0	0	0	0.775564	TRUE	TRUE	0.593806	0.586741	0.600851	prot.2898	0.764003311035866			20	1279.3	1279.3	1.27611	1.11041	0.917653	0.886	1.00055	1.016	0.975151	0.993	1.05719	0.939	1.07414	0.972	1.07976	0.947	1.1057	1.023	1.13796	0.995	0.952569	0.947	0.883007	0.936	1.13313	0.981	1.14622	1.105	1.17637	1.013	1.17464	1.017	1.09221	0.975	1.21676	0.921	0.968506	0.999	1.01806	0.938	1.32749	0.989	PASS	1.054	0.987	1031.15
seq.31169.39	31169-39	SL008842	Uncharacterized protein C20orf75	CT075	Q8WUT4	164312	LRRN4	Human	RFU	Protein	5.52197	2.40512	0.0239321	22	2.44869	0.152515	2.41397	2.24969	4.32308	0	0	0.0630372	0.985612	FALSE	FALSE	0.0380149	0.0356713	0.0403011					20	315.5	315.5	0.960134	0.981643	0.955482	1.002	0.982254	0.972	0.980423	0.977	0.986554	1.019	1.01025	0.968	0.977688	1.002	0.998734	0.952	0.977385	0.957	0.980118	0.978	0.970471	0.98	0.954903	0.985	0.957221	1.002	0.963947	0.974	1.00318	1.005	0.966605	1.012	0.973465	0.986	0.981032	0.98	0.989028	0.989	0.979509	0.964	PASS	0.998	0.975	271.45
seq.31172.2	31172-2	SL009910	Leucine-rich repeat neuronal protein 2	LRRN2	O75325	10446	LRRN2	Human	RFU	Protein	5.18691	2.72472	0.0222928	22	2.74007	0.126171	2.71533	2.62356	4.54739	0	6.19346	0.0544413	0.996471	FALSE	FALSE	0.051493	0.0479866	0.0528646					20	581.2	581.2	0.997255	1.03233	0.966251	1.021	0.899273	0.974	0.944273	1.031	0.956078	0.946	0.942741	0.996	1.00155	1.037	1.03086	1.012	1.01237	0.981	1.0019	1.041	0.952163	1.011	0.921078	1.048	1.01113	0.983	0.973861	1.023	0.999484	1.018	1.00833	0.962	0.992825	1.004	0.872935	0.997	1.03804	0.963	1.02414	1.029	PASS	0.991	0.973	505.75
seq.31177.67	31177-67	SL003330	Matrix metalloproteinase-15	MMP-15	P51511	4324	MMP15	Human	RFU	Protein	6.38071	2.89544	0.0276672	22	2.9435	0.118895	2.92624	2.7614	4.43065	0	0	0.030086	0.987958	FALSE	FALSE	0.25802	0.251351	0.262612	prot.2812	0.278165263961763	MMP15_44785	0.0378008914806765	20	901.4	901.4	1.06122	1.12268	1.13241	0.878	1.02269	0.875	1.06852	0.933	1.08563	0.952	1.08694	1.02	1.03455	0.911	1.01258	0.938	1.05711	0.971	1.05046	1.022	1.09128	0.932	1.04305	0.974	1.03455	1.004	1.05501	0.933	1.0404	1.014	1.11256	0.939	1.15757	0.987	1.09873	0.924	1.02223	0.93	1.12352	0.927	PASS	0.96	0.98	769.85
seq.31183.95	31183-95	SL006915	Interleukin-27	IL-27	Q8NEV9|Q14213	246778|10148	IL27|EBI3	Human	RFU	Protein	6.64797	1.53139	0.0286329	22	1.59846	0.126033	1.57403	1.43457	3.71239	0	0	0.0494269	0.856091	FALSE	FALSE	0.0733216	0.0673352	0.0771149	prot.3499	0.0576801062249285	EBI3_IL27_43646	0.0262470556589656	20	51.5	51.5	0.979087	0.988484	0.918004	0.982	0.922939	0.974	1.01779	0.979	0.950184	0.903	0.931284	0.939	0.950184	0.983	0.922939	1.003	1.00586	1.056	0.950184	0.989	0.934664	0.977	0.951941	0.977	0.982824	0.997	0.984704	0.892	0.969868	1.019	0.990385	0.929	1.0404	0.987	0.960821	0.967	1.03831	0.892	0.934664	0.929	PASS	0.999	1.014	37.75
seq.31192.116	31192-116	SL027049	Pantothenate kinase 2, mitochondrial	PANK2	Q9BZ23	80025	PANK2	Human	RFU	Protein	14.6257	3.36126	0.0639212	22	3.29653	0.0911098	3.29183	3.03173	5.03643	0	0	0.00859599	0.988827	FALSE	FALSE	0.0880967	0.0846419	0.0887381	prot.5335	0.0477627611039623			20	2344.1	2344.1	0.86841	0.928761	0.864344	1.069	0.912812	0.936	0.894319	1.068	0.929903	1.064	0.946232	1.039	0.825387	1.049	0.955761	1.019	0.838077	1.057	0.85833	0.955	0.935432	1.059	0.856417	1.052	0.866356	0.929	0.850082	1.039	0.96469	0.954	0.848021	1.004	0.843353	0.988	0.854202	1.019	0.770503	1.102	0.895618	1.03	PASS	1.046	1.138	2022.45
seq.31194.1	31194-1	SL014731	Cyclic AMP-dependent transcription factor ATF-4	ATF4	P18848	468	ATF4	Human	RFU	Protein	7.61442	2.72121	0.0328087	22	2.82241	0.177386	2.77859	2.61363	4.51465	0	0	0.0666189	0.863592	FALSE	FALSE	0.0628182	0.0574913	0.0693959			ATF4_40835	-0.0192357115442128	20	960.5	960.5	0.987965	0.947612	1.0318	0.929	0.936069	1.027	0.975028	0.925	0.997508	0.929	0.985937	0.95	0.972461	0.937	0.953445	0.949	0.984522	0.942	1.0149	0.997	1.0085	0.985	0.971674	0.97	0.953918	0.955	0.981404	0.939	0.971478	0.977	0.97582	0.941	0.952027	0.977	0.958679	0.966	0.951461	0.954	0.949111	0.943	PASS	0.98	1.024	602.2
seq.31198.33	31198-33	SL021778	Nicotinamide/nicotinic acid mononucleotide adenylyltransferase 2	NMNA2	Q9BZQ4	23057	NMNAT2	Human	RFU	Protein	7.37834	2.30765	0.0322999	22	2.37135	0.137925	2.34301	2.07518	4.42451	0	0	0.0623209	0.992777	FALSE	FALSE	0.099157	0.0902335	0.109054					20	307.3	307.3	0.985568	1.02948	1.01219	0.994	1.00721	0.964	1.0726	1.026	1.03608	1.084	1.05132	1.042	1.00589	1.049	1.01419	1.003	1.02399	1.027	1.02433	1.024	1.06406	1.027	1.00853	1.027	0.98462	1.079	1.03086	0.999	1.02776	0.996	1.00392	1.022	1.06924	1.031	1.10859	1.064	0.997727	1.011	1.01119	1.015	PASS	1.021	1.108	289
seq.31199.59	31199-59	SL007622	Monoglyceride lipase	MGLL	Q99685	11343	MGLL	Human	RFU	Protein	13.2997	3.38179	0.0703953	22	3.32311	0.116486	3.32207	2.91551	4.47139	0	0	0.00429799	0.987089	FALSE	FALSE	0.564194	0.560974	0.568821	prot.5131	0.721809214370748	MGLL_44781	0.43212042670405	20	1703.7	1703.7	0.997015	1.00478	1.10752	0.963	1.07084	0.956	1.06282	0.946	1.05551	0.998	1.1136	0.976	1.05316	0.951	0.963086	0.943	1.00377	0.924	1.11338	0.977	1.0917	0.939	1.04611	0.994	0.991503	0.972	1.05414	0.973	0.994513	1.001	1.01701	0.941	1.07618	0.944	1.13105	0.95	1.02552	0.914	1.04502	0.95	PASS	0.942	1.025	1283.85
seq.31200.12	31200-12	SL006526	CMP-N-acetylneuraminate-beta-1,4-galactoside alpha-2,3-sialyltransferase	SIAT6	Q11203	6487	ST3GAL3	Human	RFU	Protein	4.19759	2.44248	0.0182557	22	2.49469	0.120555	2.46613	2.35965	3.74553	0	0	0.0580229	0.978872	FALSE	FALSE	0.120328	0.118191	0.131466					20	433.5	433.5	1.02313	1.04382	1.17416	0.893	1.10615	0.962	1.05065	0.873	1.13541	0.916	1.04964	0.998	0.997928	0.951	0.964619	0.95	0.96785	0.981	1.12539	0.993	1.06224	0.982	1.03932	0.944	1.02676	0.968	0.986797	0.938	1	0.969	1.04382	0.957	1.06826	0.93	0.985003	0.951	0.965909	0.959	1.04107	0.922	PASS	0.912	0.974	271.8
seq.31201.47	31201-47	SL009529	CMP-N-acetylneuraminate-beta-galactosamide-alpha-2,3-sialyltransferase	SIA4C	Q11206	6484	ST3GAL4	Human	RFU	Protein	10.95	2.99602	0.0486382	22	2.94467	0.0928021	2.93095	2.77685	4.3809	0	0	0.0207736	0.990726	FALSE	FALSE	0.0424986	0.0385139	0.0457876	prot.7066	0.000284974764885871			20	985	985	0.844841	0.930035	0.903255	1.035	0.886668	1.007	0.928369	1.039	0.959104	1.082	0.855852	1.033	0.899461	1.009	0.939527	1.076	0.821792	0.993	0.903753	0.995	0.915257	1.079	0.874856	0.975	0.911784	1.029	0.778902	1.039	0.935067	0.95	0.877427	1.094	0.840444	0.99	0.823028	1.054	0.808106	1.096	0.852519	1.043	PASS	1.059	1.076	969.25
seq.3122.6	3122-6	SL003733	Diablo homolog, mitochondrial	SMAC	Q9NR28	56616	DIABLO	Human	RFU	Protein	4.82783	3.27417	0.0208245	22	3.36171	0.109338	3.34234	3.13856	4.84648	0	0	0.0351003	0.904252	FALSE	FALSE	0.144055	0.138276	0.148339	prot.5647	0.110468003097246	DIABLO_44602	0.0881100687590874	20	2635.6	2635.6	0.896981	0.887736	1.01541	0.971	1.07571	0.984	0.998031	0.988	0.954029	0.962	0.992245	0.962	0.956834	0.937	0.813256	1.018	0.881973	0.988	1.03682	1.005	1.01031	0.904	0.96801	0.946	0.866233	1.01	0.920959	0.976	0.934444	1.037	0.891731	0.991	0.958784	0.945	1.05323	0.902	0.855104	0.966	0.916699	0.979	PASS	0.995	1.03	2000.85
seq.31221.29	31221-29	SL006049	Krueppel-like factor 10	Krueppel-like factor 10	Q13118	7071	KLF10	Human	RFU	Protein	22.3037	3.07605	0.097384	22	2.96664	0.130569	2.9609	2.5914	4.61808	0	0	0.010745	0.993646	FALSE	FALSE	0.133525	0.125543	0.136909					20	1309.1	1309.1	0.842732	0.954085	0.886144	1.02	0.996119	0.855	0.952142	1.005	0.935272	1.01	0.987255	0.964	0.881668	0.965	0.947593	0.984	0.859271	0.975	0.88393	0.911	0.982513	0.992	0.856573	0.943	0.877236	0.905	0.824007	1.032	0.957504	0.889	0.876414	1.009	0.864549	0.94	0.925813	0.968	0.785821	1.002	0.90395	0.925	PASS	0.984	1.092	947.6
seq.31223.13	31223-13	SL022214	REM2- and Rab-like small GTPase 1	RSG1	Q9BU20	79363	CPLANE2	Human	RFU	Protein	8.93065	2.62422	0.0394867	22	2.73663	0.217457	2.68386	2.51095	4.87956	0	0	0.0680516	0.992098	FALSE	FALSE	0.124689	0.11927	0.128924					20	800.2	800.2	0.966892	0.960624	0.923592	1.082	1.01163	0.94	1.02393	1.054	0.927231	1.14	1.03132	0.958	1.02105	1.08	0.996761	1.057	1.0238	0.966	0.956148	0.917	0.988389	0.949	0.916819	1.014	0.895479	1.035	1.09752	1.056	0.949905	0.974	0.922527	0.9	1.01871	0.97	1.10296	0.951	0.988023	0.881	0.965958	1.047	PASS	1.037	0.965	562.75
seq.31227.3	31227-3	SL006409	6-phosphofructo-2-kinase/fructose-2,6-biphosphatase 2	F262	O60825	5208	PFKFB2	Human	RFU	Protein	3.95509	2.91863	0.0173277	22	2.96838	0.12335	2.94527	2.86028	4.37176	0	0	0.0472779	0.990032	FALSE	FALSE	0.227887	0.215308	0.231285	prot.1341	0.193186705860888	PFKFB2_44089	0.308324454099193	20	973.7	973.7	0.999384	1.00288	0.946442	1.021	0.970014	0.977	0.992862	1.022	1.00423	1.001	1.03113	0.994	1.01322	0.991	1.03267	0.999	1.03387	1.011	0.988428	1.004	1.00902	0.986	0.979183	1.005	0.996418	0.996	1.00902	0.997	1.04868	0.997	1.00237	1.006	1.01427	0.996	0.994993	0.999	1.04891	0.971	1.01438	0.995	PASS	1.016	1.013	911.65
seq.31228.37	31228-37	SL025105	Glutaminase liver isoform, mitochondrial	GLSL	Q9UI32	27165	GLS2	Human	RFU	Protein	15.3651	3.63794	0.0678757	22	3.56516	0.074886	3.56668	3.05088	4.11225	0	0	0.00286533	0.994409	FALSE	FALSE	0.0637174	0.0605307	0.0672748	prot.7186	0.00763027121041182			20	4161.4	4161.4	0.834734	0.904377	0.877377	1.118	0.830751	1.039	0.930046	1.123	0.943029	1.098	0.92878	1.052	0.847277	1.034	0.997555	0.97	0.826527	1.036	0.858481	0.979	1.02637	1.073	0.902964	0.983	0.893023	0.896	0.816281	1.036	0.997962	0.894	0.842747	1.018	0.840313	0.99	0.881727	1.062	0.840942	1.131	0.830238	0.985	FLAG	1.036	1.216	3538.7
seq.31229.115	31229-115	SL025359	Uncharacterized protein C3orf62	CC062	Q6ZUJ4	375341	C3orf62	Human	RFU	Protein	15.7775	3.49429	0.0650396	22	3.55173	0.141716	3.53724	3.16859	4.25755	0	0	0.002149	0.874917	FALSE	FALSE	0.119198	0.117435	0.122328			C3orf62_40901	0.0444125096955253	0.5	3144.1	3144.1	0.881342	0.955712	1.31174	0.956	1.08279	0.987	1.05323	0.858	1.16448	1.072	0.897647	1.105	0.900011	0.896	0.804982	1.079	0.874624	1.179	1.06151	1.09	1.03244	1.024	1.03992	0.991	0.959679	1.16	0.956497	1.014	0.879444	1.067	1.01721	1.062	1.05372	1.065	1.08507	0.96	0.861185	1.206	0.795955	1	FLAG	1.047	1.28	4303.25
seq.31233.22	31233-22	SL025355	Basal body-orientation factor 1	BBOF1	Q8ND07	80127	BBOF1	Human	RFU	Protein	17.4472	2.91661	0.0757489	22	2.86895	0.0784857	2.86201	2.65639	3.51404	0	0	0.00716332	0.995182	FALSE	FALSE	0.0363212	0.0292729	0.0414427			BBOF1_40850	-0.024226000143707	20	807.3	807.3	0.986799	0.985835	0.885294	1.104	0.824785	0.983	0.895806	1.062	0.93774	1.111	1.03222	1.022	0.909429	1.107	1.11861	0.948	0.873607	1.018	0.890961	0.939	0.996298	1.107	0.932971	1	0.907589	0.858	0.882392	1.072	1.1348	0.96	0.898497	0.993	0.882971	0.963	0.873512	1.043	0.894614	1.086	0.890273	1.009	PASS	1.064	1.098	744.15
seq.31236.3	31236-3	SL025341	Zinc finger protein 20	ZNF20	P17024	7568	ZNF20	Human	RFU	Protein	9.345	2.82539	0.0403064	22	2.56194	0.103384	2.53681	2.36192	3.86352	0	0	0.0587393	0.989744	FALSE	FALSE	0.0732034	0.0699252	0.0751856					20	401.8	401.8	0.90211	0.988195	1.00025	1.033	0.877868	1.019	0.947195	0.95	0.981916	0.982	0.931602	1.046	0.915679	0.986	0.915679	0.977	0.892889	1.036	0.964012	1.02	0.934201	1.035	0.919661	0.984	0.95895	1.002	0.857265	0.996	0.923678	1.023	0.959637	1.045	0.968426	1.04	0.882689	1.006	0.873478	0.985	0.937909	1.005	PASS	1.025	1.003	331.2
seq.31248.5	31248-5	SL004889	Cytokeratin-6E	Keratin 6E	P48668	286887	KRT6C	Human	RFU	Protein	4.12989	2.66438	0.0181308	22	2.71396	0.0816005	2.70509	2.21458	3.36327	0	0	0.00931232	0.850468	FALSE	FALSE	0.0673533	0.0658501	0.0726977	prot.7528	-0.12203724040499	KRT6C_43905	0.0305483366204953	0.5	541.4	541.4	1.02112	0.972342	1.05577	1.03	0.941074	0.978	1.03955	0.956	1.03459	0.979	0.946338	0.994	0.997972	1.016	0.975144	1.024	0.997972	1.033	1.02928	1.007	1.02655	1.025	0.99687	1.074	0.991757	1.053	1.01767	1.024	1	1.004	1.04922	1.03	1.02752	1.013	1.03321	1.008	0.982221	1.042	0.929283	1.028	PASS	1.013	1.03	546.05
seq.31252.43	31252-43	SL022632	Dipeptidyl peptidase 9	DPP9	Q86TI2	91039	DPP9	Human	RFU	Protein	3.57943	2.74834	0.0157843	22	2.77716	0.0938982	2.75831	2.66614	3.91551	0	17.7453	0.0479943	1	FALSE	FALSE	-0.0207983	-0.0228108	-0.0187058	prot.4223	-0.148334422192147			20	673.6	673.6	0.989134	1.02808	0.950205	1	0.818071	1.03	0.922361	1.007	0.983932	1.004	0.955325	0.989	0.936466	1.016	1.00899	0.975	0.985372	1.015	1.02855	1.002	0.882368	0.986	0.930515	0.939	0.992632	1.062	0.930387	0.981	0.956003	1.052	0.999555	0.947	0.96449	1.028	0.822567	0.977	0.945006	0.974	0.967955	1.04	PASS	1	0.986	613.85
seq.31253.8	31253-8	SL009144	Puromycin-sensitive aminopeptidase	NPEPPS	P55786	9520	NPEPPS	Human	RFU	Protein	6.20962	3.25053	0.0254171	22	3.26507	0.042214	3.26024	3.16331	3.87102	0	0	0.0164756	0.994009	FALSE	FALSE	0.22287	0.21997	0.227123	prot.768	0.280481018468875			20	2006	2006	0.98701	0.969316	0.95315	1.011	0.818642	1.044	0.956787	1.003	0.996572	1.01	0.961695	1.021	0.950441	0.993	0.964284	0.958	0.947881	1.045	0.980354	1.022	0.97355	1.017	0.93826	0.991	1.01853	0.981	0.968989	0.998	0.99096	1.003	0.991254	1.028	1.00992	1.027	0.913812	1.009	0.927158	1.007	0.969316	0.981	PASS	0.976	1.049	1693.3
seq.31256.426	31256-426	SL026924	Mesoderm posterior protein 1	MESP1	Q9BRJ9	55897	MESP1	Human	RFU	Protein	6.29321	4.38474	0.0267903	22	4.50912	0.14371	4.52067	3.68546	4.92024	0	0	0.000716332	0.995255	FALSE	FALSE	0.161939	0.154187	0.166201					0.5	29746.1	29746.1	0.802457	0.796161	0.901695	0.948	0.789687	0.972	0.87054	1.008	0.752435	1.111	0.820768	1.028	0.801445	0.98	0.783295	0.98	0.864062	1.02	0.788546	0.997	0.782788	0.937	0.780733	0.933	0.712919	0.972	0.770425	1.026	0.784235	1.008	0.846572	0.942	0.800963	0.885	0.852717	0.929	0.644859	0.946	0.741998	0.957	PASS	1.005	1.051	30329.9
seq.31257.107	31257-107	SL026925	Protein FAM167B	F167B	Q9BTA0	84734	FAM167B	Human	RFU	Protein	13.7045	2.6529	0.0598425	22	2.5696	0.0767446	2.56691	2.32695	3.01645	0	0	0.00573066	0.999346	FALSE	FALSE	0.0732621	0.0690605	0.0748938					0.5	399.8	399.8	0.839563	0.850096	0.912369	0.998	0.798801	0.939	0.957375	1.038	0.897217	1.031	0.850096	0.975	0.882561	0.982	1.00579	0.895	0.863126	1.026	0.85318	0.943	0.937837	1.059	0.971567	0.972	0.865743	1.013	0.880811	0.968	0.906165	0.917	0.896413	1.013	0.812106	1.015	0.813428	1.04	1.12114	1.085	0.752494	1.003	PASS	0.978	0.859	365.15
seq.31260.6	31260-6	SL002030	G0S8	G0S8	P41220	5997	RGS2	Human	RFU	Protein	13.2964	2.95156	0.0590146	22	2.91261	0.0912294	2.90617	2.70475	3.88939	0	0	0.00501433	0.992411	FALSE	FALSE	0.146373	0.141783	0.146703					20	813.1	813.1	0.903344	1.00881	0.936967	0.957	0.969361	0.892	1.00818	1.04	1.01867	1.037	0.957489	1.011	0.894204	0.968	0.935889	0.98	0.855895	1.003	0.920109	0.983	0.983549	1.024	0.929576	0.934	0.951105	1.033	0.836609	0.964	0.963617	0.886	0.89756	1.079	0.907174	1	0.906264	1.019	0.901142	1.024	0.907579	0.992	PASS	0.98	1.083	723.75
seq.31261.73	31261-73	SL024789	UPF0489 protein C5orf22	CE022	Q49AR2	55322	C5orf22	Human	RFU	Protein	16.1911	3.29327	0.0723658	22	3.22013	0.0817925	3.21964	3.00199	3.82225	0	0	0.00286533	0.980956	FALSE	FALSE	0.287311	0.277683	0.289035	prot.8024	0.670820393249937	C5orf22_40906	0.0189501702908314	20	1798.9	1798.9	0.845825	0.935903	0.892312	1.022	0.871138	0.99	0.958034	1.083	0.964144	1.117	0.855763	1.004	0.897431	0.963	0.972852	1.015	0.780739	1.007	0.797986	1.009	1.02947	1.138	0.936293	0.986	0.923744	0.944	0.764481	1.009	0.975225	0.882	0.895867	1.121	0.804014	0.986	0.824654	1.066	0.836698	1.186	0.864482	1.005	FLAG	1.004	1.252	1643.05
seq.31262.9	31262-9	SL025002	Zinc finger protein 346	ZN346	Q9UL40	23567	ZNF346	Human	RFU	Protein	23.6115	3.02118	0.103517	22	2.93116	0.111295	2.92531	2.63094	3.82379	0	0	0.00358166	0.953044	FALSE	FALSE	0.0658764	0.0632421	0.0664785			ZNF346_40743	0.0471259768231087	20	962.6	962.6	0.840846	0.985665	0.821471	1.234	1.02046	0.916	0.969288	1.203	0.980045	1.155	0.982145	1.039	0.912244	1.034	1.05745	1.028	0.820002	1.01	0.778803	0.973	1.06789	1.15	0.970167	1.031	0.880454	0.952	0.835735	1.083	1.0271	0.888	0.864559	1.107	0.828756	0.982	0.907428	1.114	0.958288	1.175	0.861464	1.006	FLAG	1.031	1.25	864.55
seq.31263.178	31263-178	SL014714	HLA class II histocompatibility antigen, DO beta chain	2DOB	P13765	3112	HLA-DOB	Human	RFU	Protein	16.7164	2.64793	0.0734881	22	2.58019	0.0880439	2.58138	2.1532	2.8853	0	0	0.000716332	0.990033	FALSE	FALSE	0.140928	0.137884	0.147213					0.5	400.7	400.7	0.929483	0.957467	0.974228	0.953	0.941937	0.862	0.98646	0.975	1.02167	1.034	0.938188	0.978	1.04186	0.895	1.13771	0.87	1.04105	0.959	0.845894	0.906	0.990851	1.063	1.06399	0.992	0.951104	1.072	1.03061	0.915	1.01546	0.918	0.95999	0.982	0.878343	0.945	0.885916	1.008	1.33211	1.063	0.863764	1.035	FLAG	0.953	0.747	355.1
seq.31265.252	31265-252	SL026928	Zinc finger protein 397	ZN397	Q8NF99	84307	ZNF397	Human	RFU	Protein	22.2501	3.09282	0.112632	22	3.0051	0.108919	3.01799	2.51228	3.28488	0	0	0.00358166	0.991587	FALSE	FALSE	0.0595044	0.054803	0.0616598			ZNF397_42066	-0.0261979577676495	0.5	1158.3	1158.3	0.847702	0.892442	0.916522	1.19	0.740175	1.026	0.910756	1.147	0.87182	1.334	0.988648	1.096	0.943395	1.15	1.09625	0.995	0.941707	1.049	0.888063	0.992	0.988311	1.131	0.975657	1.068	0.87551	1.053	1.08516	1.049	0.915869	0.999	0.961006	0.994	0.83783	1.151	1.17534	0.992	1.40981	1.078	0.818702	0.909	FLAG	1.055	1.117	1097.8
seq.31266.119	31266-119	SL026929	RWD domain-containing protein 2A	RWD2A	Q9UIY3	112611	RWDD2A	Human	RFU	Protein	21.9569	3.69365	0.10519	22	3.54865	0.128236	3.55639	2.94841	3.87845	0	0	0.000716332	0.993395	FALSE	FALSE	0.0887225	0.0863325	0.0912773					20	4189.8	4189.8	0.739907	0.818624	0.719847	1.042	0.853859	0.945	0.867507	1.165	0.819922	1.229	0.705639	0.995	0.786728	0.939	0.892035	1	0.657626	1.021	0.642824	0.963	0.907453	1.157	0.797799	0.919	0.851776	0.983	0.697788	1.001	0.843103	0.821	0.725796	1.092	0.666486	0.996	0.744787	1.092	0.819152	1.21	0.802505	0.945	FLAG	1.018	1.27	3495.65
seq.31267.34	31267-34	SL020643	Troponin I, slow skeletal muscle	TNNI1	P19237	7135	TNNI1	Human	RFU	Protein	69.9054	3.38021	0.33768	22	3.24432	0.317894	3.28076	1.77305	3.98695	0	0.208768	0.000716332	0.998314	FALSE	FALSE	0.0777121	0.070046	0.0868657	prot.24	-0.0450124399690578			20	2505.6	2505.6	1.00707	1.09219	0.455282	1.773	1.02705	0.666	0.840044	1.831	0.647743	2.788	1.31121	0.87	1.27596	1.242	1.96842	1.42	1.00971	0.695	0.75707	0.684	0.937795	1.061	0.78134	1.053	0.72479	0.659	1.78933	1.254	1.21637	0.744	0.687804	0.686	0.778548	1.237	1.90424	1.039	1.95064	0.72	0.86657	0.646	FLAG	1.832	1.304	1850.75
seq.31268.294	31268-294	SL008660	Gamma-butyrobetaine dioxygenase	BODG	O75936	8424	BBOX1	Human	RFU	Protein	5.33117	2.63613	0.0224204	22	2.62591	0.0742442	2.61679	2.46449	3.88902	0	0	0.025788	0.982622	FALSE	FALSE	0.0905831	0.0872808	0.0923546	prot.1460	0.123209982273392			20	480.2	480.2	0.895728	0.842013	0.875798	0.938	0.913101	0.992	0.916063	0.998	0.885651	1.011	0.896565	0.997	0.895728	0.994	0.889589	0.97	0.864602	1	0.89841	0.983	0.931523	1.019	0.870243	0.996	0.892233	1.014	0.884183	1.016	0.852476	0.997	0.879004	1.011	0.875319	1.037	0.884021	0.975	0.875	1.007	0.874522	1.011	PASS	1.026	0.994	407.95
seq.31270.376	31270-376	SL026931	Protein ABHD8	ABHD8	Q96I13	79575	ABHD8	Human	RFU	Protein	11.3151	2.81526	0.0497984	22	2.74585	0.0636323	2.74492	2.55883	3.19022	0	0	0.00501433	0.991032	FALSE	FALSE	0.0277831	0.0236574	0.03152			ABHD8_40003	-0.0262620484215187	0.5	593.8	593.8	0.895221	0.929992	0.944188	1.069	0.735903	1.03	0.933208	1.049	0.941942	1.027	0.844906	1.059	0.955123	1.034	1.03001	0.976	0.908368	1.011	0.933795	1.022	0.970737	1.035	0.95543	0.9	0.953436	0.949	0.837754	1.008	0.921191	0.956	0.971372	1.106	0.877753	1.053	0.805808	1.065	1.02362	1.068	0.778754	1.012	PASS	1.028	0.902	560.6
seq.31273.188	31273-188	SL026934	Sugar transporter SWEET1	SWET1	Q9BRV3	55974	SLC50A1	Human	RFU	Protein	15.965	2.61125	0.0698387	22	2.51553	0.092113	2.51574	2.22608	2.9509	0	0	0.00143266	0.978901	FALSE	FALSE	0.0927972	0.0884702	0.100994					0.5	352.9	352.9	0.770356	0.814259	0.886461	0.962	0.759088	0.925	0.892514	0.973	0.836454	1.046	0.725982	0.971	0.908833	0.954	0.948401	0.907	0.808477	0.968	0.759742	0.934	0.908366	1.106	0.939313	0.995	0.84144	1.039	0.828793	0.943	0.817277	0.884	0.812385	1.008	0.766841	1.002	0.772548	1.105	1.11185	1.096	0.704251	1.019	FLAG	0.942	0.773	315
seq.31274.327	31274-327	SL021953	Methylthioribulose-1-phosphate dehydratase	MTNB	Q96GX9	51074	APIP	Human	RFU	Protein	28.7858	2.31218	0.133131	22	2.22947	0.143758	2.23779	1.6721	2.64128	0	0.0695894	0.000716332	0.992025	FALSE	FALSE	0.0886195	0.0809314	0.0948214	prot.4940	0.0119138973814546	APIP_43374	0.0281955506089051	0.5	189.9	189.9	0.810499	0.830709	0.793233	1.202	0.866332	0.946	0.806369	1.221	0.820657	1.424	1.15581	1.236	1.07288	1.123	1.16147	0.836	0.983938	0.861	0.79191	0.893	1.02593	1.101	0.989062	1.088	0.790262	1.008	1.50475	1.016	0.970363	1.043	0.959576	0.803	0.794228	1.153	1.47095	0.92	2.39169	1.051	0.776687	0.855	FLAG	0.855	0.996	172.05
seq.31277.73	31277-73	SL008538	Chondrolectin	CHODL	Q9H9P2	140578	CHODL	Human	RFU	Protein	22.5426	3.61414	0.107118	22	3.47963	0.11845	3.48608	3.01077	3.80091	0	0	0.000716332	0.999254	FALSE	FALSE	0.0813818	0.0767962	0.0861171					20	3489.1	3489.1	0.798549	1.01133	0.866104	1.048	0.822629	0.904	0.965093	1.125	0.949028	1.121	0.808898	1.004	0.915606	0.946	1.05785	0.974	0.755216	0.966	0.799207	0.959	1.05775	1.138	0.93524	0.882	0.957177	0.87	0.745216	1.015	1.01931	0.789	0.878911	1.112	0.754628	0.951	0.821235	1.046	0.896756	1.264	0.836654	0.952	FLAG	0.984	1.409	2922.15
seq.31278.93	31278-93	SL007668	Lin-28 homolog A	LN28A	Q9H9Z2	79727	LIN28A	Human	RFU	Protein	22.4684	2.87373	0.0993238	22	2.8009	0.102095	2.79484	2.53186	3.85742	0	0	0.00429799	1	FALSE	FALSE	0.116431	0.115522	0.11735					20	682.7	682.7	0.88847	1.06856	0.877732	1.16	1.04532	0.876	1.00412	1.098	1.04468	1.104	1.01502	1.006	0.988561	0.972	1.08176	0.953	0.867692	0.967	0.824616	0.936	1.05306	1.086	1.01638	1.011	0.943477	0.956	0.872237	1.008	1.06973	0.871	0.890672	1.105	0.897463	0.976	0.950703	1.112	1.01381	1.124	0.868354	0.979	PASS	0.99	1.138	589.5
seq.31280.57	31280-57	SL015143	Transmembrane protein 176A	T176A	Q96HP8	55365	TMEM176A	Human	RFU	Protein	23.9116	4.02513	0.109834	22	3.84222	0.157354	3.85857	2.99264	4.23371	0	0	0.000716332	0.992519	FALSE	FALSE	0.0901785	0.0836344	0.093375					20	8797.6	8797.6	0.816361	0.863814	0.83691	1.186	1.0059	1.065	0.985207	1.228	1.03255	1.246	0.964649	1.118	0.920945	0.959	1.05398	0.934	0.798548	0.954	0.758617	0.968	1.06711	1.082	0.945602	0.927	0.904786	0.942	0.807979	1.006	0.974512	0.859	0.815552	1.061	0.787638	0.98	0.901227	1.113	0.856523	1.284	0.883134	0.943	FLAG	1.09	1.332	7640.75
seq.31282.106	31282-106	SL026938	Phospholipid phosphatase 3	PLPP3	O14495	8613	PLPP3	Human	RFU	Protein	19.7515	3.5559	0.0917509	22	3.45518	0.10166	3.45662	3.10397	4.51062	0	0	0.00143266	0.988353	FALSE	FALSE	0.0594502	0.0568754	0.0615966	prot.1079	0.0205998743206055			20	3178.8	3178.8	0.818856	0.958914	0.829866	1.063	0.895437	0.934	0.949519	1.136	0.89526	1.105	0.835603	1.025	0.906183	0.99	0.994867	1.009	0.795018	1.019	0.777137	1.013	1.07577	1.15	0.936815	0.972	0.942285	0.948	0.792698	1.034	1.00818	0.845	0.848563	1.145	0.7669	0.981	0.832059	1.118	0.908229	1.237	0.862515	1.013	FLAG	1.016	1.279	2838.85
seq.31284.196	31284-196	SL007395	Mitogen-activated protein kinase 7	MK07	Q13164	5598	MAPK7	Human	RFU	Protein	8.2258	3.11101	0.0361629	22	3.11956	0.06233	3.11584	2.9311	3.97743	0	0	0.0100287	0.967792	FALSE	FALSE	0.15463	0.149914	0.161149	prot.3385	0.123326238314458			20	1420.3	1420.3	0.902351	0.956753	0.914317	0.961	0.923953	0.945	0.941344	0.989	0.940347	1.015	0.926122	0.979	0.917447	0.974	0.962524	0.978	0.897617	0.965	0.928786	0.944	0.978775	1.004	0.926122	0.964	0.913317	0.967	0.890247	0.97	1.00063	0.96	0.921196	1.022	0.885143	0.943	0.892148	0.99	0.97088	1.026	0.919348	0.971	PASS	0.946	1.037	1142.6
seq.31285.63	31285-63	SL016521	Ketosamine-3-kinase	KT3K	Q9HA64	79672	FN3KRP	Human	RFU	Protein	17.669	3.09601	0.0771145	22	2.98154	0.110519	2.98878	2.57921	3.36059	0	0	0	0.998168	FALSE	FALSE	0.0715678	0.0681488	0.0816068	prot.5538	0.0254412422116301			0.5	1073.5	1073.5	0.784206	0.849691	0.969913	1.013	0.770031	0.991	0.94465	1.032	0.877186	1.023	0.785584	1.016	0.903163	1.043	1.05132	0.929	0.864471	1.044	0.830111	0.915	0.978132	1.145	1.02345	0.969	0.868247	1.053	0.909669	0.953	0.866704	0.974	0.859763	1.022	0.803638	1.043	0.806597	1.126	1.19623	1.125	0.774978	1.097	PASS	0.945	0.879	970.3
seq.31286.45	31286-45	SL026939	Uncharacterized protein C6orf136	CF136	Q5SQH8	221545	C6orf136	Human	RFU	Protein	20.6556	4.14907	0.0933728	22	3.98459	0.145644	4.00333	2.94621	4.31312	0	0	0.00931232	0.988583	FALSE	FALSE	0.105032	0.100561	0.107656	prot.3842	0.113427255156047			20	12431.2	12431.2	0.755466	0.766908	0.66911	1.1	0.867489	0.942	0.763794	1.229	0.733071	1.099	0.792402	1.074	0.743493	0.998	0.907261	0.93	0.756607	1.025	0.703098	0.915	0.887341	1.026	0.802303	0.895	0.840111	0.957	0.815134	1.019	0.851896	0.887	0.721637	0.985	0.722249	0.977	0.853791	1.037	0.981028	1.025	0.849909	0.881	FLAG	0.988	1.148	10056.8
seq.31287.104	31287-104	SL026940	PC-esterase domain-containing protein 1B	PED1B	Q96HM7	91523	PCED1B	Human	RFU	Protein	16.1588	3.33817	0.0738281	22	3.34858	0.0910258	3.34813	3.06333	3.99733	0	0	0.00358166	0.744003	FALSE	FALSE	0.432621	0.427625	0.440168					0.5	2219.1	2219.1	1.3651	1.16268	1.06595	1.027	1.17469	0.97	1.11401	1.085	1.109	1.083	1.30512	0.949	1.34231	1.021	1.28109	1.005	1.4338	0.931	1.13515	1.009	1.22928	0.961	1.29409	1.099	1.21018	0.953	1.79017	1.049	1.44135	0.963	1.23986	0.832	1.35327	0.956	1.63458	1.005	1.60467	0.885	1.25928	0.952	PASS	1.077	1.004	1742.85
seq.31289.19	31289-19	SL026942	Seipin	BSCL2	Q96G97	26580	BSCL2	Human	RFU	Protein	15.3798	4.40452	0.0699226	22	4.27936	0.11002	4.29462	3.55186	4.52759	0	0	0.0157593	0.991415	FALSE	FALSE	-0.0228251	-0.0273284	-0.0160259	prot.4929	-0.209278650714548			20	23165.4	23165.4	0.866174	0.924519	0.853539	1.019	0.858452	0.953	0.910829	1.119	0.923826	1.072	0.897473	1.035	0.877537	0.899	1.04838	0.924	0.899362	0.946	0.847832	0.969	1.06977	1.048	0.928853	0.911	0.992315	0.899	0.947437	1.002	1.04019	0.876	0.859774	0.961	0.851115	0.917	0.955219	1.035	1.01772	1.063	0.966857	0.915	PASS	0.964	1.174	19203.8
seq.31290.25	31290-25	SL026943	Treacle protein	TCOF	Q13428	6949	TCOF1	Human	RFU	Protein	16.811	3.16215	0.0739548	22	3.09626	0.0891837	3.08998	2.88343	4.09801	0	0	0.00573066	0.969902	FALSE	FALSE	0.0849334	0.0829708	0.0862247	prot.6605	0.00833123735465333	TCOF1_44971	0.0868475849145315	20	1363.7	1363.7	0.856165	0.943345	0.860867	1.169	0.93353	0.996	0.987902	1.199	0.957991	1.136	0.926741	0.974	0.956043	1.04	1.02812	0.998	0.818597	0.997	0.831677	0.985	1.0511	1.127	0.987473	0.985	0.885404	0.949	0.803405	1.031	0.941977	0.916	0.879466	1.095	0.829905	1.078	0.92649	1.11	0.922042	1.156	0.829249	0.96	FLAG	1.049	1.207	1184.55
seq.31291.14	31291-14	SL026944	Kelch domain-containing protein 7B	KLD7B	Q96G42	113730	KLHDC7B	Human	RFU	Protein	4.09239	2.39047	0.0178052	22	2.40062	0.107169	2.38021	2.28825	4.37035	0	0	0.0515759	0.980758	FALSE	FALSE	0.0283445	0.0273458	0.0299924			KLHDC7B_41391	0.0179081793327651	20	304.2	304.2	0.871384	0.896816	0.904281	0.974	0.86964	1.005	0.905627	0.96	0.892606	0.939	0.836634	0.979	0.861025	1.024	0.88688	1.025	0.859322	0.993	0.870137	0.991	0.906977	0.999	0.849009	0.992	0.909961	0.991	0.823944	1.02	0.873887	0.97	0.867655	1.032	0.857868	0.979	0.829561	0.99	0.871633	1.003	0.859565	0.997	PASS	0.99	0.985	233.6
seq.31294.157	31294-157	SL026946	CTTNBP2 N-terminal-like protein	CT2NL	Q9P2B4	55917	CTTNBP2NL	Human	RFU	Protein	9.57367	2.791	0.04161	22	2.76409	0.0846615	2.75189	2.61784	4.23129	0	0	0.0229226	0.992788	FALSE	FALSE	0.0398437	0.039121	0.0423407	prot.5868	-0.0128995132211825	CTTNBP2NL_40141	0.00562301927192116	20	751.7	751.7	0.891379	0.893711	0.901968	1.043	0.903594	1.01	0.935067	1.038	0.932399	1.078	0.873156	1.007	0.902943	1.025	0.915479	1.016	0.839794	1.009	0.871132	1.021	0.958068	1.049	0.919623	0.982	0.895841	0.972	0.836244	1.045	0.906536	0.952	0.884873	1.057	0.86452	1.042	0.854982	1.049	0.849571	1.055	0.887485	0.996	PASS	1.037	1.028	571.95
seq.31296.315	31296-315	SL026948	Vasoactive intestinal polypeptide receptor 2	VIPR2	P41587	7434	VIPR2	Human	RFU	Protein	16.6545	2.45243	0.0733802	22	2.35597	0.0949203	2.35468	2.0086	2.96811	0	0	0.00573066	0.94861	FALSE	FALSE	0.100675	0.0979868	0.103578					0.5	255.1	255.1	0.868573	0.93649	0.961916	0.971	0.806003	0.899	1.02204	0.974	0.918617	0.992	0.846946	0.989	0.982287	0.988	1.06915	0.884	0.835572	0.952	0.838869	0.918	0.994154	1.096	1.04335	0.934	0.874529	0.979	0.942024	0.897	0.947623	0.921	0.93649	0.966	0.822108	0.976	0.847508	1	1.21766	1.049	0.784923	0.977	FLAG	0.953	0.75	211.15
seq.31299.40	31299-40	SL026951	Myb/SANT-like DNA-binding domain-containing protein 3	MSD3	Q96H12	91283	MSANTD3	Human	RFU	Protein	7.41673	3.21832	0.0315226	22	3.26479	0.0868971	3.25464	3.02641	4.52051	0	0	0.0164756	0.909311	FALSE	FALSE	0.0642763	0.0626282	0.067113			MSANTD3_41490	0.016868034637464	0.5	2069.1	2069.1	0.73214	0.655318	0.710177	0.996	0.888064	0.991	0.762633	0.968	0.72331	0.963	0.649089	1.046	0.696714	1.004	0.719612	1.092	0.738542	1.037	0.699115	1.043	0.770615	1.019	0.723335	1.028	0.739228	1.048	0.742571	1.023	0.699848	1.062	0.74018	1.053	0.743078	1.042	0.706322	1.092	0.801418	1.041	0.756748	1.019	PASS	0.969	1.05	1898
seq.31300.48	31300-48	SL026952	Serine/threonine-protein kinase greatwall	GWL	Q96GX5	84930	MASTL	Human	RFU	Protein	13.9503	2.61658	0.061358	22	2.57644	0.0935433	2.5675	2.36829	3.43377	0	0	0.0186246	0.990877	FALSE	FALSE	0.0859056	0.0817029	0.0867895					20	540.6	540.6	0.864407	0.911021	0.879167	1.078	0.941648	0.963	0.948255	1.076	0.93789	1.084	0.892816	1.004	0.905224	1	0.928866	1.043	0.834775	1.028	0.835678	1.009	0.970905	1.089	0.940665	0.988	0.851741	1.084	0.849199	1.01	0.912251	1.05	0.850134	1.143	0.852412	1.062	0.961751	1.095	0.925843	1.096	0.792436	0.987	PASS	1.025	1.164	492.15
seq.31301.106	31301-106	SL026953	Vacuolar protein sorting-associated protein 33B	VP33B	Q9H267	26276	VPS33B	Human	RFU	Protein	8.03901	2.60194	0.0352523	22	2.57499	0.0611232	2.56961	2.39967	3.26968	0	0	0.0157593	0.956878	FALSE	FALSE	0.0817895	0.076405	0.0835219	prot.5439	0.0510191523367792			0.5	405.2	405.2	1.08169	0.978744	1.013	1.003	0.938615	1.012	1.04622	1.029	1.06744	0.898	0.99803	1.008	1.01148	1.024	1.07881	0.982	1.00049	1.024	1.02323	0.976	1.03552	1.037	1.10741	0.949	1.01937	0.981	1.03262	0.949	1.02504	0.946	1.01351	1.06	1.03818	1.017	1.00124	1.08	1.068	1.042	0.864334	0.991	PASS	0.989	1.001	368.7
seq.31302.221	31302-221	SL026954	WD repeat-containing protein 61	WDR61	Q9GZS3	80349	WDR61	Human	RFU	Protein	19.5033	2.46648	0.0659754	22	2.51292	0.105239	2.49831	2.30276	3.80323	0	0	0.0121777	0.999119	FALSE	FALSE	0.202659	0.201623	0.204927	prot.5383	0.219253068315044			0.5	295.2	295.2	1.07463	0.994944	1.05166	1.03	0.918768	1.015	1.0275	1.028	1.02893	1.036	1.06455	1.06	1.03434	1.04	1.00374	1.023	1.02821	1.059	1.01828	1.03	0.95318	1.037	1.07816	1.112	1.06957	1.145	1.03253	1.042	1.11019	0.99	1.07816	1.085	1.07228	0.995	0.949501	1.014	1.28796	1.069	0.972652	1.122	PASS	0.87	1.099	651.3
seq.31304.330	31304-330	SL026956	Melanoma-associated antigen F1	MAGF1	Q9HAY2	64110	MAGEF1	Human	RFU	Protein	20.3223	3.69379	0.0965351	22	3.56179	0.120806	3.56995	2.98668	3.87331	0	0	0.000716332	0.996856	FALSE	FALSE	0.0774936	0.0760448	0.0801189					20	4230.6	4230.6	0.745914	0.837063	0.795151	1.03	0.775062	1.039	0.876627	1.167	0.818345	1.17	0.715305	1.049	0.838872	0.963	0.94585	0.987	0.695788	1.015	0.673052	0.987	0.972932	1.129	0.845528	0.961	0.871534	0.956	0.691874	1.06	0.861349	0.85	0.803502	1.152	0.660154	0.986	0.788306	1.052	0.879744	1.262	0.775688	0.94	FLAG	1.014	1.304	3598.9
seq.31305.16	31305-16	SL023815	Surfeit locus protein 2	SURF2	Q15527	6835	SURF2	Human	RFU	Protein	13.3892	3.16221	0.0491683	22	3.04218	0.086809	3.02682	2.856	3.8254	0	0	0.0114613	0.992728	FALSE	FALSE	0.188224	0.183888	0.195842			SURF2_43148	0.087746302739328	20	1012.3	1012.3	1.07887	1.04641	1.0179	0.994	0.920691	1.012	1.00148	1.034	1.00119	1.06	1.00198	1.041	1.04232	0.983	1.04793	1.06	1.06592	0.997	1.02511	0.982	0.963636	0.986	1.06345	0.987	1.06167	1.062	0.997733	0.998	1.059	1.034	1.06693	0.97	1.05032	0.967	0.928971	0.955	1.1032	0.992	1.03602	1.086	PASS	0.994	1.035	1307.95
seq.31306.98	31306-98	SL015298	Diphosphoinositol polyphosphate phosphohydrolase 2	NUDT4	Q9NZJ9	11163	NUDT4	Human	RFU	Protein	34.3808	2.96445	0.161893	22	2.88447	0.147928	2.89553	2.35583	3.28319	0	0.0695894	0	0.995293	FALSE	FALSE	0.137965	0.131375	0.151155	prot.5819	-0.0687723615151376	NUDT4_40472	-0.0210757548060925	0.5	984	984	1.50482	1.28745	0.939111	1.024	1.15398	0.786	1.16671	1.144	0.967647	1.369	1.68234	0.9	1.61629	1.263	1.6913	1.073	1.32561	0.701	0.936964	0.783	1.02479	0.927	1.0002	0.985	0.776944	0.735	1.62725	1.028	1.16408	1.044	1.03721	0.72	1.16491	0.993	1.45133	1.016	1.59663	0.668	1.1238	0.862	FLAG	1.128	0.962	845.75
seq.31307.170	31307-170	SL022069	HSPB1-associated protein 1	HBAP1	Q96EW2	79663	HSPBAP1	Human	RFU	Protein	6.82192	3.36796	0.0314069	22	3.33556	0.0555857	3.33248	3.16152	3.94659	0	0	0.00716332	0.992392	FALSE	FALSE	0.161337	0.159091	0.165101			HSPBAP1_41308	0.102948911112351	20	2156.4	2156.4	0.995982	0.975305	0.917695	0.979	0.869937	1.005	0.904265	0.998	0.876407	0.977	0.895775	1.023	0.961262	0.982	1.00663	0.952	0.947244	0.973	0.916252	0.988	0.966172	1.029	0.977339	0.988	1.02054	0.94	0.954075	1.021	1.0233	0.976	0.947701	1.003	0.904416	0.994	0.871308	0.974	0.969735	1.047	0.947036	0.98	PASS	0.981	1.059	1796.25
seq.31308.136	31308-136	SL024808	Zinc finger protein with KRAB and SCAN domains 4	ZKSC4	Q969J2	387032	ZKSCAN4	Human	RFU	Protein	56.0034	3.64642	0.131008	22	3.71372	0.118214	3.70076	3.42919	4.37794	0	0	0.00931232	0.826371	FALSE	FALSE	0.542389	0.533702	0.547009					20	4494.5	4494.5	1.29219	1.21012	1.15356	0.882	1.11676	0.997	1.12902	0.939	1.11176	0.978	1.19477	0.981	1.19047	0.922	1.15341	0.971	1.27699	0.962	1.13693	0.977	1.05135	0.891	1.27146	0.992	1.22891	1.005	1.22001	0.954	1.24743	1.029	1.21895	0.937	1.25594	0.918	1.18158	0.965	1.28107	0.975	1.25223	0.988	PASS	0.928	1.02	3692.85
seq.31310.238	31310-238	SL026958	UDP-GlcNAc:betaGal beta-1,3-N-acetylglucosaminyltransferase 9	B3GN9	Q6UX72	84752	B3GNT9	Human	RFU	Protein	26.2712	2.36054	0.116018	22	2.31329	0.116082	2.31597	1.94002	2.75136	0	0	0.000716332	0.923323	FALSE	FALSE	0.121051	0.117679	0.124536					0.5	213.3	213.3	0.92178	0.941306	0.853541	1.099	0.944223	0.918	0.949266	1.19	0.961677	1.206	1.15798	1.104	1.06703	0.976	1.24664	0.869	1.04919	0.935	0.856971	0.929	1.14125	1.081	1.07945	0.986	0.917419	0.95	1.31181	1.025	1.10062	0.918	1.02845	0.886	0.92019	1.04	1.35429	0.985	1.82933	0.966	0.835161	0.905	FLAG	0.888	0.74	191.55
seq.31311.32	31311-32	SL022682	Poly [ADP-ribose] polymerase 3	PARP3	Q9Y6F1	10039	PARP3	Human	RFU	Protein	6.18155	2.82386	0.0269674	22	2.8285	0.0749029	2.81948	2.70364	4.10009	0	0	0.0186246	0.98447	FALSE	FALSE	0.0666588	0.0657331	0.0696542			PARP3_40487	-0.010460047912439	20	712.9	712.9	0.91152	0.961819	0.900354	0.991	0.966644	0.978	0.960135	1.078	0.934706	1.001	0.932261	0.984	0.911753	0.982	0.988491	1.025	0.929223	1.015	0.920584	0.951	0.976575	0.997	0.957941	1.05	0.93815	1.025	0.912687	1.004	0.9979	0.968	0.937903	1.042	0.895266	0.958	0.904236	1.007	0.957041	1.06	0.939262	1.081	PASS	1.002	1.027	856.4
seq.31312.4	31312-4	SL026959	Solute carrier family 66 member 2	S66A2	Q8N2U9	80148	SLC66A2	Human	RFU	Protein	7.82732	3.41589	0.0344108	22	3.35976	0.0442311	3.35856	3.18938	3.63164	0	0	0.00358166	0.966922	FALSE	FALSE	0.147579	0.142158	0.152876	prot.4405	0.112159121904056			0.5	3418.5	3418.5	1.0769	0.991099	1.20048	1.047	1.0941	1.021	1.19846	0.992	1.14761	1.05	1.0513	1.024	1.07557	1.022	1.02534	1.005	1.03726	1.03	1.19612	1.019	1.18971	1.034	1.08862	0.947	1.07375	1.002	1.15051	1.018	0.984875	1.009	1.11355	1.02	1.17697	1.098	1.24422	1.016	0.980327	1.018	1.00823	1.036	PASS	1.072	1.144	2968.25
seq.31313.132	31313-132	SL027258	Transcription factor 23	TCF23	Q7RTU1	150921	TCF23	Human	RFU	Protein	18.0557	2.87364	0.0790733	22	2.79231	0.104251	2.78412	2.56738	4.14953	0	0	0.00859599	0.985078	FALSE	FALSE	0.0609276	0.0566401	0.0641455					20	671.2	671.2	0.833789	0.93521	0.845234	1.174	0.927841	0.958	0.928097	1.124	0.909608	1.13	0.894933	1.036	0.924263	1.006	1.03788	1.011	0.845447	1.008	0.8	0.955	1.04646	1.102	0.929125	0.961	0.910225	0.91	0.83984	1.018	1.02037	0.885	0.852426	1.091	0.827518	1.017	0.879801	1.121	1.0063	1.068	0.859962	0.919	PASS	0.999	1.168	590.6
seq.31314.7	31314-7	SL026960	EVI5-like protein	EVI5L	Q96CN4	115704	EVI5L	Human	RFU	Protein	34.1667	3.2526	0.154743	22	3.10683	0.156151	3.11025	2.46982	3.65891	0	0	0.000716332	0.995296	FALSE	FALSE	0.0850305	0.0814241	0.0916284	prot.4866	0.0686250028306963	EVI5L_42431	0.0970537160676294	20	1491.8	1491.8	0.792836	0.972427	0.670834	1.331	0.916508	0.876	0.833036	1.422	0.8467	1.235	0.945434	1.135	0.876035	1.093	1.08487	0.976	0.827996	1.008	0.710279	0.93	1.00034	1.058	0.904231	0.96	0.813369	0.881	0.846171	1.109	1.0893	0.855	0.788478	1.004	0.73336	0.971	0.97465	1.102	1.06603	1.223	0.780557	0.841	FLAG	1.05	1.411	1256.75
seq.31316.100	31316-100	SL027259	E3 ubiquitin-protein ligase TRIM4	TRIM4	Q9C037	89122	TRIM4	Human	RFU	Protein	12.3838	2.83994	0.0458472	22	2.84547	0.0840538	2.83276	2.68637	4.23673	0	0	0.0179083	0.972257	FALSE	FALSE	0.191876	0.185101	0.194688	prot.5362	0.1853361031439			0.5	863.3	863.3	1.14012	1.06976	0.99919	1.056	0.809167	1.043	0.97372	1.054	1.05152	1.001	0.94515	1.05	0.990932	1.022	1.08129	1.103	1.07216	1.145	1.01231	1.021	0.994356	1.053	1.08169	1.041	1.07643	1.071	1.04301	1.131	1.06043	1.082	1.10495	1.099	1.08851	1.098	0.928979	1.09	1.13383	1.11	0.951819	1.119	PASS	1.033	1.052	1385.35
seq.31317.23	31317-23	SL026962	39S ribosomal protein L17, mitochondrial	RM17	Q9NRX2	63875	MRPL17	Human	RFU	Protein	8.86849	2.84575	0.0381408	22	2.79425	0.0578917	2.79071	2.63002	3.24257	0	0	0.00931232	0.82986	FALSE	FALSE	0.0517036	0.0479409	0.0563135	prot.5680	-0.0185117301251122			0.5	670.7	670.7	0.955822	0.985165	0.949193	1.066	0.776723	1.033	0.939751	1.087	0.997917	0.943	0.870135	1.043	0.990402	0.977	1.07587	1.019	0.958691	0.995	0.985599	1.01	0.973157	1.012	1.01391	0.928	1.03647	0.968	0.885179	1.01	0.949865	0.931	1.03074	1.097	0.929978	1.039	0.863748	1.066	1.0927	1.055	0.858221	0.971	PASS	1.003	0.886	617.3
seq.31318.17	31318-17	SL016448	Lymphocyte cytosolic protein 2	LCP2	Q13094	3937	LCP2	Human	RFU	Protein	15.039	3.18059	0.067911	22	3.0574	0.105796	3.0566	2.76923	3.89298	0	0	0.00429799	0.994127	FALSE	FALSE	0.126939	0.120746	0.128312	prot.3371	0.197547184890291	LCP2_44743	0.212262344647683	20	1271.8	1271.8	0.805446	0.864641	0.830319	0.984	0.952017	0.969	0.935973	1.091	0.893055	1.079	0.807697	1.003	0.833585	0.963	0.849736	1.014	0.714254	1.061	0.783128	1.005	0.924542	1.108	0.839306	0.949	0.84214	1.018	0.702574	1	0.786956	0.909	0.792794	1.14	0.761785	1.038	0.84702	1.067	0.840026	1.131	0.824399	0.999	PASS	1.039	1.109	1085.9
seq.31319.26	31319-26	SL015323	F-box/WD repeat-containing protein 11	FBW1B	Q9UKB1	23291	FBXW11	Human	RFU	Protein	21.2381	3.92797	0.0956546	22	3.76766	0.136697	3.77994	3.04044	4.18783	0	0	0.00358166	0.99495	FALSE	FALSE	0.0962479	0.0889374	0.101016					20	7515.5	7515.5	0.805744	0.900276	0.790905	1.121	0.887141	0.958	0.886963	1.185	0.891624	1.125	0.905438	1.066	0.842167	0.969	1.02702	0.899	0.79615	0.996	0.760347	0.933	1.02692	1.111	0.909129	0.927	0.903501	0.865	0.867811	1.01	1.00967	0.854	0.795426	0.96	0.802595	0.962	0.890853	1.08	0.928206	1.111	0.890135	0.895	FLAG	1	1.26	6019.1
seq.3132.1	3132-1	SL004486	Vascular endothelial growth factor C	VEGF-C	P49767	7424	VEGFC	Human	RFU	Protein	8.86964	2.67362	0.0361194	22	2.73953	0.073746	2.72957	2.59824	3.90989	0	0	0.0186246	0.973611	TRUE	TRUE	0.30046	0.296116	0.304733	prot.2753	0.348666637535054	VEGFC_45013	0.300981252933909	20	614.1	614.1	1.06912	1.09193	0.987299	0.969	0.953571	0.987	0.970142	0.923	0.997239	0.987	0.983189	0.998	1.01471	0.984	1.02333	0.988	1.05643	0.98	0.975226	1.012	0.899385	0.945	1.0283	1.019	1.05389	1.081	1.02761	0.983	1.06301	1.042	1.05172	0.953	1.05697	0.982	0.892457	0.974	1.02435	0.959	1.06596	1.002	PASS	0.988	1.049	527.3
seq.31320.178	31320-178	SL026963	Transmembrane protein 143	TM143	Q96AN5	55260	TMEM143	Human	RFU	Protein	20.5466	4.08731	0.0941599	22	3.92125	0.141235	3.93719	3.02333	4.24153	0	0	0.010745	0.990125	FALSE	FALSE	0.088324	0.0830831	0.0926565					20	10547.6	10547.6	0.804423	0.845187	0.765212	1.047	0.930838	0.971	0.865956	1.146	0.876461	1.079	0.859065	1.02	0.832348	0.93	0.959876	0.924	0.776124	0.961	0.759088	0.949	0.967191	1.104	0.888316	0.899	0.93895	0.953	0.860495	1.027	0.963427	0.833	0.776289	0.987	0.78226	0.969	0.860495	1.064	0.958594	1.107	0.908086	0.938	PASS	1.009	1.198	8566.5
seq.31321.198	31321-198	SL020156	Neutral amino acid transporter A	SATT	P43007	6509	SLC1A4	Human	RFU	Protein	18.3215	3.70584	0.0812429	22	3.60994	0.0961565	3.61726	3.06028	3.85373	0	0	0.00143266	0.95189	FALSE	FALSE	0.0872089	0.083007	0.0900046	prot.2635	0.100673210309456	SLC1A4_43090	-0.0040519555421949	20	4640.8	4640.8	0.754258	0.852258	0.741899	1.162	0.751291	0.918	0.844488	1.212	0.760351	1.112	0.830895	1.056	0.817704	1	1.00924	0.965	0.800041	0.964	0.735549	0.938	1.01569	1.077	0.885615	0.972	0.854093	0.891	0.869389	0.984	0.931588	0.937	0.824577	1.007	0.737372	0.979	0.948573	1.038	1.0207	1.036	0.833956	0.88	FLAG	1.002	1.212	4032.65
seq.31322.363	31322-363	SL026964	Rap guanine nucleotide exchange factor 3	RPGF3	O95398	10411	RAPGEF3	Human	RFU	Protein	21.6531	3.53654	0.102828	22	3.37026	0.138605	3.38249	2.73504	3.73239	0	0	0.00286533	0.957472	FALSE	FALSE	0.0897765	0.086566	0.09311					20	2811.7	2811.7	0.671996	0.743797	0.688147	1.04	0.710366	0.993	0.765568	1.157	0.717033	1.179	0.620602	1.019	0.741854	0.9	0.89266	0.946	0.593887	0.971	0.560457	0.923	0.902285	1.141	0.763592	0.946	0.796132	0.936	0.634566	0.972	0.826509	0.806	0.698872	1.095	0.571054	0.912	0.743285	1.019	0.887	1.238	0.701855	0.868	FLAG	0.99	1.291	2311.45
seq.31323.55	31323-55	SL026965	Nucleoporin SEH1	SEH1	Q96EE3	81929	SEH1L	Human	RFU	Protein	20.8158	3.13527	0.0922601	22	3.02337	0.123733	3.03109	2.48144	3.72195	0	0	0.002149	0.966365	FALSE	FALSE	0.133938	0.128664	0.138235	prot.4896	0.090485435749995			0.5	1175.6	1175.6	0.868178	0.910753	0.998895	0.969	0.9211	0.928	0.952366	1.011	0.993577	1.051	0.909414	1.045	1.02655	0.979	1.13804	0.841	0.956628	1	0.856976	0.907	1.03313	1.132	1.11973	0.965	0.920163	1.087	1.04294	0.891	0.98898	0.911	0.913087	0.947	0.862193	1.011	0.857601	1.068	1.33591	1.128	0.860237	1.019	PASS	0.913	0.855	996.95
seq.31324.106	31324-106	SL027329	CDKN2A-interacting protein	Collaborator of ARF	Q9NXV6	55602	CDKN2AIP	Human	RFU	Protein	19.3945	4.50544	0.0894497	22	4.35422	0.131544	4.37212	3.46586	4.63708	0	0	0.017192	0.999224	FALSE	FALSE	0.111827	0.103415	0.113481					20	28156.4	28156.4	0.876562	0.892092	0.802936	1.001	0.959414	0.97	0.930111	1.159	0.940556	1.127	0.903964	1.043	0.884101	0.895	1.02898	0.92	0.845208	0.946	0.753048	0.958	0.981165	1.064	0.963393	0.88	0.982476	0.981	0.889458	0.95	1.05918	0.839	0.805774	1.005	0.849184	0.918	0.883069	1.065	0.951384	1.095	0.982662	0.918	PASS	0.995	1.154	23101.7
seq.31325.66	31325-66	SL026967	Rho GTPase-activating protein 15	RHG15	Q53QZ3	55843	ARHGAP15	Human	RFU	Protein	15.2948	3.35052	0.0684245	22	3.24424	0.0934385	3.25022	2.88377	3.54876	0	0	0.00143266	0.994737	FALSE	FALSE	0.112324	0.103351	0.117779	prot.3787	0.0883287347845678			0.5	2013.3	2013.3	0.901855	0.919063	1.06977	1.024	0.789189	1.004	1.05969	1.009	1.04289	1.043	0.905587	1.01	0.949088	1.021	1.05298	0.989	0.887073	1.016	0.953312	0.996	1.06355	1.108	1.05619	0.954	0.950297	1.023	0.926337	0.958	0.960727	0.958	0.98667	1.046	0.914181	1.032	0.915344	1.085	1.03336	1.114	0.862522	1.058	PASS	1.057	1.106	1850.3
seq.31328.49	31328-49	SL012755	Acid sphingomyelinase-like phosphodiesterase 3b	ASM3B	Q92485	27293	SMPDL3B	Human	RFU	Protein	14.9766	2.50754	0.0647608	22	2.45967	0.0800584	2.45712	2.2188	3.06807	0	0	0.0100287	0.961827	FALSE	FALSE	0.14415	0.136118	0.159467	prot.7428	0.0933561662714237	SMPDL3B_44263	0.00791496660785577	0.5	293.5	293.5	1.09108	1.00824	1.01382	1.03	1.03272	0.992	1.0611	1.093	1.17635	1.083	1.15008	1.043	1.13059	1.021	1.17824	0.963	1.11048	0.974	1.06072	1.02	1.07825	1.113	1.18156	0.985	1.05614	0.996	1.30329	1.049	1.17353	0.969	1.06187	0.924	1.14693	1.042	1.22088	1.042	1.48382	0.953	0.935607	0.894	PASS	0.92	0.904	259.25
seq.31329.74	31329-74	SL014618	Protein sprouty homolog 2	SPY2	O43597	10253	SPRY2	Human	RFU	Protein	19.5714	3.95133	0.0907282	22	3.79984	0.122138	3.81107	3.24167	4.16939	0	0	0.00429799	0.950855	FALSE	FALSE	0.0869425	0.0830035	0.0904226	prot.1253	0.0856550051104315	SPRY2_43128	0.0569879581349814	20	7646.7	7646.7	0.796199	0.88881	0.859006	0.994	0.832747	1.034	0.952931	1.109	0.917101	1.131	0.761988	1.005	0.857811	0.936	0.950007	0.977	0.736173	1.012	0.757009	0.998	0.98545	1.108	0.876372	0.926	0.911309	0.962	0.754924	1.045	0.911048	0.83	0.843048	1.073	0.728438	0.987	0.79882	1.066	0.839983	1.253	0.831371	0.968	FLAG	1.006	1.273	6359
seq.31330.63	31330-63	SL026970	Solute carrier family 22 member 18	S22AI	Q96BI1	5002	SLC22A18	Human	RFU	Protein	38.1535	2.92272	0.213892	22	2.93774	0.151812	2.9608	2.31534	3.26338	0	0.139179	0.00286533	0.892177	FALSE	FALSE	0.102022	0.0999806	0.103456	prot.4840	0.0317867598154453			0.5	1270.1	1270.1	1.11795	1.01632	0.843136	1.294	0.978882	0.837	1.05473	1.195	0.787366	1.616	1.34873	0.988	1.50343	1.258	1.2407	1.052	1.14403	0.753	0.893556	0.973	1.11992	1.055	0.965195	1.168	0.839181	0.82	1.81624	1.087	1.0463	0.948	0.945437	0.741	1.00554	1.122	2.03868	1.026	1.79291	0.771	0.934791	0.827	FLAG	1.571	1.035	1093.8
seq.31332.121	31332-121	SL016491	Retinol dehydrogenase 11	RDH11	Q8TC12	51109	RDH11	Human	RFU	Protein	20.9211	3.36754	0.0954646	22	3.2143	0.126597	3.21861	2.83129	3.88801	0	0	0.00143266	0.896571	FALSE	FALSE	0.0885	0.0868243	0.0896689	prot.4583	0.100118639991377			20	1991.3	1991.3	0.776699	0.813506	0.807207	1.025	0.950547	1.042	0.914741	1.102	0.917143	1.136	0.814205	1.022	0.828224	0.929	0.846137	0.997	0.679949	1.005	0.736046	0.989	0.946705	1.133	0.836505	0.965	0.850111	1.004	0.678328	1.039	0.812344	0.872	0.767242	1.142	0.726725	1.088	0.823566	1.105	0.785182	1.202	0.808026	0.98	FLAG	1.07	1.193	1826.55
seq.31334.6	31334-6	SL026973	Cilium assembly protein DZIP1L	DZI1L	Q8IYY4	199221	DZIP1L	Human	RFU	Protein	18.1314	2.99848	0.0857485	22	2.98529	0.107536	2.98619	1.68305	4.43834	0	0.0695894	0.015043	0.999376	FALSE	FALSE	0.0837561	0.079257	0.0873619	prot.4367	-0.107906836915753	DZIP1L_41136	0.0105775705164634	20	1195.2	1195.2	0.89274	0.799946	0.848081	1.153	0.992691	1.016	0.92795	1.062	0.894946	1.252	1.02399	1.017	1.01305	1.055	1.03159	1.069	0.950155	0.902	0.923719	0.877	1.02901	0.945	0.889418	0.967	0.865021	0.922	1.0191	1.049	0.962706	0.904	0.871963	0.901	0.969815	0.974	1.108	0.957	1.00252	0.859	0.898512	0.88	FLAG	1.042	1.038	1002.25
seq.31335.25	31335-25	SL026974	TBC1 domain family member 16	TBC16	Q8TBP0	125058	TBC1D16	Human	RFU	Protein	14.363	3.44554	0.0649124	22	3.36234	0.097609	3.37254	2.96867	3.70081	0	0	0.00931232	0.992083	FALSE	FALSE	0.0854744	0.0834033	0.0870509	prot.4577	0.0307483826822408			0.5	2584.5	2584.5	0.855313	0.92578	1.03546	0.979	0.798498	0.952	0.953303	1.021	0.970303	0.961	0.866206	1.072	0.978014	1.02	1.07432	0.948	0.955418	0.972	0.91309	0.929	1.05031	1.077	1.03145	1.004	0.924522	1.06	1.02086	0.929	0.87953	0.969	0.913025	0.981	0.887047	1.062	0.948266	1.043	1.18095	1.058	0.810646	1.042	PASS	0.965	1.2	2298.05
seq.31336.196	31336-196	SL026975	Inositol-pentakisphosphate 2-kinase	IPPK	Q9H8X2	64768	IPPK	Human	RFU	Protein	15.1271	3.40832	0.0684416	22	3.33598	0.0767962	3.33441	3.12577	3.81615	0	0	0.00286533	0.992835	FALSE	FALSE	0.11885	0.11421	0.121708					20	2383.7	2383.7	0.948019	1.00769	0.936106	1.02	0.891736	1.022	0.986958	1.087	1.03581	1.105	0.94169	1.006	0.979334	0.973	1.0532	0.991	0.868917	0.985	0.881025	0.997	1.05609	1.133	1.01881	0.981	1.0121	0.921	0.867494	1.051	1.08984	0.875	0.959931	1.085	0.873246	0.968	0.891303	1.067	0.921771	1.185	0.928521	0.998	PASS	1.001	1.199	2176.5
seq.31338.162	31338-162	SL026977	T-complex protein 1 subunit zeta-2	TCPW	Q92526	10693	CCT6B	Human	RFU	Protein	23.0208	2.5226	0.103253	22	2.42289	0.121578	2.42651	1.85552	2.89531	0	0	0.00143266	0.984894	FALSE	FALSE	0.147362	0.143615	0.156438	prot.4712	0.0433627372309948			0.5	291	291	0.974548	1.02141	1.03118	0.926	1.1589	0.906	1.00902	0.975	1.18149	1.089	1.07579	1.102	1.20497	0.919	1.17766	0.809	1.10311	0.92	0.952225	0.879	1.03338	1.195	1.24094	0.988	0.957237	1.163	1.13627	0.836	1.10857	0.922	1.01217	0.974	0.982776	0.985	0.97357	1.043	1.41675	1.081	0.924396	0.998	FLAG	0.926	0.709	243.65
seq.31339.58	31339-58	SL026978	Protein unc-50 homolog	UNC50	Q53HI1	25972	UNC50	Human	RFU	Protein	14.0972	3.12796	0.0616821	22	3.07124	0.102318	3.07566	2.71867	3.62503	0	0	0.000716332	0.990964	FALSE	FALSE	0.153303	0.147445	0.163755					0.5	1342.4	1342.4	0.895949	0.843905	1.06026	1.053	1.05072	0.986	1.00902	0.912	1.06026	0.963	0.92829	1.105	0.975015	0.93	0.993193	0.84	0.909485	1.009	1.07075	0.962	1.04556	1.114	1.06862	0.923	1.03143	1.041	1.17435	0.928	0.908931	0.977	0.935796	0.933	0.993414	1.021	1.02107	1.021	1.00925	1.116	0.835605	1.037	PASS	0.93	1.09	1161.35
seq.31340.149	31340-149	SL026979	Rap guanine nucleotide exchange factor 4	RPGF4	Q8WZA2	11069	RAPGEF4	Human	RFU	Protein	20.9213	2.88607	0.092374	22	2.79205	0.120118	2.8001	2.34282	3.36444	0	0	0.00286533	0.98688	FALSE	FALSE	0.560407	0.550945	0.566775	prot.8052	1			0.5	687.9	687.9	0.886012	0.960084	1.00703	0.977	0.908359	0.905	1.07133	1.051	1.05994	1.163	0.983839	1.034	1.06784	0.92	1.18176	0.833	1.01221	0.936	0.866919	0.924	1.03693	1.114	1.13272	1.041	0.869549	1.155	1.16376	0.882	1.03072	0.996	0.975745	0.896	0.91294	0.967	1.0642	0.993	1.38578	1.033	0.848108	0.983	PASS	0.981	0.963	587.3
seq.31341.120	31341-120	SL026980	RING finger protein 113B	R113B	Q8IZP6	140432	RNF113B	Human	RFU	Protein	78.0011	2.88843	0.293536	22	2.81032	0.245108	2.80713	1.60206	3.66605	0	0.695894	0.000716332	0.936901	FALSE	FALSE	0.140139	0.134811	0.14837					20	726.1	726.1	1.22776	1.23697	0.375828	1.168	1.12226	0.589	0.979099	2.201	0.594044	1.622	1.41733	0.726	1.40826	1.409	1.79063	1.031	1.11416	0.7	0.796075	0.752	0.935696	1.033	0.867192	1.055	0.676512	0.619	1.90928	1.169	1.39554	0.727	0.704678	0.685	0.946675	0.993	1.76409	1.126	2.28693	0.514	0.947788	0.667	FLAG	0.849	1.157	538.2
seq.31342.27	31342-27	SL026981	Probable ATP-dependent RNA helicase DHX40	DHX40	Q8IX18	79665	DHX40	Human	RFU	Protein	7.39394	2.34175	0.0323412	22	2.30749	0.0823365	2.29601	2.15076	3.74844	0	0	0.0293696	0.986373	FALSE	FALSE	0.0757261	0.0720713	0.0844279					20	311.4	311.4	0.932056	0.90287	1.03627	1.101	1.04252	1.047	1.0029	1.012	1.04322	1.136	1.05595	1.115	0.925134	1.023	0.937105	1.013	0.910526	1.098	1.02165	1.052	0.971304	1.085	0.913464	1.027	0.928721	1.074	1.00484	1.061	0.908666	1.074	0.930942	1.082	0.959335	1.121	1.01931	1.021	0.817752	1.05	1.01235	1.072	PASS	1.16	1.106	296.3
seq.31343.21	31343-21	SL026982	Mitochondrial coenzyme A transporter SLC25A42	S2542	Q86VD7	284439	SLC25A42	Human	RFU	Protein	23.0415	3.76911	0.0729022	22	3.81604	0.102934	3.80641	3.53126	4.35009	0	0	0.0100287	0.802893	FALSE	FALSE	0.371672	0.365358	0.374601	prot.7122	0.16751551883834			20	5675.3	5675.3	1.19134	1.181	1.13043	0.91	1.2401	0.934	1.15399	0.996	1.11655	0.96	1.29561	0.982	1.1077	0.956	1.09107	0.934	1.14331	1.009	1.09015	0.984	1.05583	0.925	1.22376	0.985	1.14154	1.039	1.1722	0.955	1.21722	1.02	1.15594	0.934	1.23427	0.906	1.18319	0.931	1.23256	0.956	1.33521	0.968	PASS	0.907	0.993	5822.4
seq.31345.15	31345-15	SL027262	Protein FAM9C	FAM9C	Q8IZT9	171484	FAM9C	Human	RFU	Protein	19.0888	3.67439	0.0865777	22	3.48179	0.122389	3.48872	2.9886	3.91091	0	0	0.000716332	0.984572	FALSE	FALSE	0.0991074	0.0954477	0.105086					20	4318.4	4318.4	0.791655	0.772827	0.870399	0.934	1.01281	1.025	0.906161	0.971	0.910517	1.022	0.808205	1.008	0.766571	0.917	0.812646	0.996	0.715358	0.998	0.817383	0.972	0.896306	1.038	0.766693	0.887	0.847975	1.036	0.734934	1.011	0.802751	0.873	0.76509	1.049	0.760938	1.023	0.816935	1.031	0.678471	1.102	0.833539	0.96	PASS	1.105	1.117	3458.3
seq.31346.14	31346-14	SL026985	Zinc finger CCHC-type and RNA-binding motif-containing protein 1	ZCRB1	Q8TBF4	85437	ZCRB1	Human	RFU	Protein	4.06171	2.51023	0.0173743	22	2.48337	0.0476149	2.47784	2.39829	3.10988	0	0	0.0186246	0.994193	FALSE	FALSE	0.0565853	0.0524236	0.0578236					0.5	370.4	370.4	0.973456	0.906288	0.902534	0.956	0.750709	0.946	0.850712	1.005	0.905623	0.902	0.836117	0.981	0.863605	1.046	0.931355	0.958	0.893607	0.981	0.925769	0.993	0.903415	0.997	0.917286	0.937	0.936773	0.977	0.911866	0.98	0.882325	0.938	0.910969	0.985	0.926232	1.004	0.888889	1.004	1.02575	0.956	0.82366	0.94	PASS	0.968	0.933	318.25
seq.31348.318	31348-318	SL026987	Cilia- and flagella-associated protein 53	CFA53	Q96M91	220136	CFAP53	Human	RFU	Protein	22.4826	3.83529	0.104647	22	3.69466	0.12536	3.70244	3.21492	4.01204	0	0	0.000716332	0.997714	FALSE	FALSE	0.0670518	0.063722	0.0696333					20	5843.3	5843.3	0.772188	0.913387	0.803004	1.052	0.825978	0.981	0.909605	1.177	0.909789	1.19	0.789294	1.052	0.865584	0.953	0.992965	0.984	0.723745	1.001	0.70956	0.996	1.0188	1.168	0.905784	0.951	0.90511	0.934	0.7346	1.014	0.961449	0.797	0.796426	1.117	0.733318	0.979	0.795331	1.121	0.86826	1.252	0.849354	0.96	FLAG	1.021	1.38	4961.8
seq.31349.4	31349-4	SL026988	Adenylate kinase 9	KAD9	Q5TCS8	221264	AK9	Human	RFU	Protein	4.8787	2.35681	0.0209532	22	2.4064	0.104779	2.38739	2.2737	4.02712	0	0	0.0444126	0.6052	FALSE	FALSE	0.0369075	0.0347234	0.0395153					20	309.6	309.6	0.98756	0.970533	0.983169	1.053	0.968711	1.034	0.951737	1.026	0.953496	0.996	0.959108	0.986	0.99678	1.069	0.976656	1.032	0.994539	0.996	0.99422	1.044	0.941606	1.06	0.933655	1.013	0.999677	1.018	0.965991	1.056	0.959405	1.034	0.978818	1.024	0.94621	0.982	0.890167	1.039	0.979747	0.999	0.985987	1.043	PASS	1.034	1.058	273.55
seq.31352.2	31352-2	SL015208	Transmembrane protein 59	TMM59	Q9BXS4	9528	TMEM59	Human	RFU	Protein	6.77979	2.29665	0.0297843	22	2.36187	0.118816	2.33806	1.98543	3.61637	0	73.3473	0.0465616	0.995145	FALSE	FALSE	0.00866491	0.0042769	0.0106548	prot.5308	-0.0215096363613392			20	266.9	266.9	0.97945	0.966329	0.987787	1.025	0.852988	1.085	0.922253	0.932	0.989251	0.912	0.947798	0.985	0.930289	1.059	0.983057	1.017	0.943777	1.017	0.931263	1.035	0.878828	1.056	0.931263	0.99	0.987056	0.948	0.904746	0.934	1.02182	1.054	0.984145	0.972	0.996267	0.981	0.785462	1.002	0.939789	0.953	1.04136	1.013	PASS	1.019	0.963	232.15
seq.31356.20	31356-20	SL026991	GA-binding protein subunit beta-2	GABP2	Q8TAK5	126626	GABPB2	Human	RFU	Protein	27.5984	3.7804	0.142982	22	3.78788	0.113291	3.79175	3.27584	4.28671	0	0	0.00429799	0.901717	FALSE	FALSE	0.398957	0.390738	0.406396					0.5	6650.1	6650.1	1.34552	1.27661	1.14104	1.061	1.20939	0.877	1.31782	1.037	1.05604	1.272	1.3857	0.895	1.47077	1.041	1.4241	1.175	1.3288	0.802	1.22323	0.85	1.29261	0.958	1.2683	1.061	1.15718	0.879	1.64553	1.021	1.40973	0.906	1.18981	0.862	1.38926	0.978	1.60413	1.031	1.41356	0.818	1.3224	1.008	FLAG	1.224	0.979	5275.65
seq.31358.6	31358-6	SL026992	Voltage-dependent calcium channel gamma-6 subunit	CCG6	Q9BXT2	59285	CACNG6	Human	RFU	Protein	3.69763	2.25311	0.016135	22	2.3231	0.107575	2.29776	2.21906	3.35079	0	0	0.0666189	0.977146	FALSE	FALSE	0.0144887	0.0128927	0.0161682					20	238.8	238.8	0.955582	0.959421	0.94164	1.015	0.919877	1.045	0.919169	1.044	0.96174	0.972	0.926299	1.029	0.959807	1.016	0.995	1.037	0.951394	1.002	0.961353	0.992	0.929545	1.024	0.917403	1.001	0.984336	1.045	0.945368	1.064	0.981908	1.05	0.969156	0.993	0.954436	0.999	0.863653	1.001	0.991283	1.003	0.984336	1.067	PASS	1.009	0.996	283.55
seq.31362.50	31362-50	SL008713	DNA-binding protein A	DBPA	P16989	8531	YBX3	Human	RFU	Protein	12.7367	3.60941	0.0589221	22	3.66779	0.204763	3.65237	3.00359	4.85181	0	0	0.00429799	0.991179	FALSE	FALSE	0.348687	0.33819	0.353746	prot.2157	0.0851913952239397			20	6188.9	6188.9	1.55126	1.45731	1.38299	0.938	1.65452	0.918	1.50589	0.996	1.49939	0.963	1.66713	0.938	1.41794	0.906	1.31343	0.989	1.42257	1.023	1.37232	1.027	1.30554	0.948	1.47281	0.938	1.39793	0.993	1.53861	0.933	1.43838	1.007	1.43185	0.887	1.50274	0.928	1.49816	0.876	1.53013	0.946	1.7062	0.983	PASS	0.914	0.935	9248.05
seq.31363.370	31363-370	SL026996	Glycosylated lysosomal membrane protein	GLMP	Q8WWB7	112770	GLMP	Human	RFU	Protein	21.242	3.42081	0.0974548	22	3.2906	0.116905	3.29469	2.94072	3.80294	0	0	0.00143266	0.980268	FALSE	FALSE	0.059357	0.0580059	0.0610735	prot.6744	0.0358011220917051			20	2260.3	2260.3	0.787753	0.888797	0.775696	1.125	0.869714	0.976	0.90655	1.206	0.894283	1.163	0.825168	1.019	0.905351	0.941	0.968465	0.966	0.741155	1	0.749039	0.966	1.01005	1.161	0.928789	0.965	0.875034	0.96	0.764855	1.028	0.929132	0.852	0.804177	1.108	0.724548	1.003	0.839013	1.142	0.973135	1.193	0.812531	0.97	FLAG	1.006	1.271	1948.3
seq.31365.22	31365-22	SL026997	DEP domain-containing protein 7	DEPD7	Q96QD5	91614	DEPDC7	Human	RFU	Protein	3.6547	2.30419	0.0156941	22	2.33263	0.109896	2.3145	2.14613	4.09265	0	0	0.0451289	0.957343	FALSE	FALSE	0.0394265	0.037742	0.0427634					20	213.9	213.9	0.877358	0.886816	0.884615	0.985	0.897608	0.954	0.919604	0.979	0.886081	1.02	0.854233	0.986	0.903676	1.017	0.915668	1.026	0.915276	0.969	0.898362	0.959	0.932839	0.965	0.873061	0.972	0.892365	1.036	0.894231	1.041	0.897985	0.989	0.871993	1.019	0.901771	1.017	0.930809	1.035	0.962646	0.955	0.889027	0.99	PASS	0.969	0.928	181.85
seq.31366.379	31366-379	SL026998	Testis-expressed protein 11	TEX11	Q8IYF3	56159	TEX11	Human	RFU	Protein	4.72522	2.44618	0.0207248	22	2.50778	0.0773843	2.49541	2.17202	3.4452	0	0.835073	0.0386819	0.993218	FALSE	FALSE	0.00565728	0.00453394	0.0104758			TEX11_41927	-0.015264872836784	20	360.2	360.2	1.02213	1.0318	0.979603	1.047	0.900725	1.027	0.926202	0.988	0.9722	0.989	0.984422	1.022	1.02446	1.026	1.0474	0.975	1.01493	0.976	0.986579	0.994	0.923116	1.016	0.971151	1.043	1.02797	1	0.969844	1.001	1.02155	1.031	1.04984	0.998	0.976946	0.991	0.869628	0.952	1.02184	0.988	1.04892	1.009	PASS	1.006	0.965	320.8
seq.31367.344	31367-344	SL016444	Guanylate cyclase soluble subunit alpha-3	GCYA3	Q02108	2982	GUCY1A1	Human	RFU	Protein	3.06154	2.34107	0.0132444	22	2.3794	0.0864978	2.36003	2.17667	3.72536	0	0.0695894	0.0651862	0.997284	FALSE	FALSE	-0.0238096	-0.0254453	-0.0214179	prot.3210	-0.123007126958042			20	263.2	263.2	0.987988	0.980626	0.950524	1.018	0.964456	0.997	0.984293	1.039	0.989846	0.966	0.959883	0.97	0.997347	0.972	1.0092	0.998	0.99962	0.964	0.956743	0.981	0.939664	1.006	0.979896	1.056	0.984293	1.012	0.972653	1.004	0.968715	1.021	0.999241	0.983	0.965517	1.022	0.918033	1.01	1.01348	0.981	1.01976	0.993	PASS	1.026	0.996	224.75
seq.31369.332	31369-332	SL027000	ELMO domain-containing protein 1	ELMD1	Q8N336	55531	ELMOD1	Human	RFU	Protein	10.3018	2.84447	0.0518136	22	2.91384	0.143529	2.91418	2.31723	3.81398	0	0	0.00931232	0.993205	FALSE	FALSE	0.240008	0.232507	0.242877					20	595.8	595.8	1.08921	0.933125	0.834688	0.926	0.888193	1.02	0.885685	1.04	0.920154	1.036	0.927027	0.981	0.986424	0.994	0.982682	0.999	1.02547	0.985	0.864731	1.013	0.884895	0.978	0.974485	1.03	1.03653	1.014	1.06621	0.988	1.06469	1.023	0.974963	0.968	0.996488	0.974	0.906987	1	1.01655	0.941	1.01086	1.045	PASS	1.006	0.99	398.75
seq.31370.76	31370-76	SL027001	Ankyrin repeat domain-containing protein 29	ANR29	Q8N6D5	147463	ANKRD29	Human	RFU	Protein	3.07098	2.68784	0.0133245	22	2.64862	0.135532	2.61532	2.51654	4.53319	0	0	0.0780802	0.977087	FALSE	FALSE	0.0626647	0.0583154	0.0653646					20	461.1	461.1	0.974429	0.97299	0.949351	0.971	0.981273	0.938	0.982946	1.007	0.961426	0.992	0.951703	1.021	0.968901	1	0.982737	1.007	0.979813	0.998	0.921831	0.953	0.993964	0.969	0.970533	0.977	0.967478	1.017	0.95308	0.98	0.991187	0.95	0.939104	1	0.961426	0.971	0.971146	1.026	0.985046	0.983	0.977735	1.014	PASS	0.982	0.949	442.4
seq.31371.30	31371-30	SL024822	Zinc finger CCHC domain-containing protein 24	ZCH24	Q8N2G6	219654	ZCCHC24	Human	RFU	Protein	7.89424	2.37224	0.0342616	22	2.4124	0.107205	2.39358	2.26928	4.12072	0	0	0.0501433	0.997138	FALSE	FALSE	0.0612433	0.0565893	0.065353					20	295.4	295.4	0.950145	0.924859	0.906413	0.994	0.979768	0.99	0.95506	1.02	0.933923	1.087	1.01757	0.965	1.00991	1.042	0.988621	0.985	0.932744	0.95	0.955678	0.945	0.938076	0.994	0.960338	0.98	0.927181	1.018	0.977175	1.006	1.00716	0.998	0.911728	0.998	0.984339	0.999	1.01547	1.021	1.00476	0.894	0.906413	0.959	PASS	1.013	0.983	230.45
seq.31375.274	31375-274	SL027005	Chitobiosyldiphosphodolichol beta-mannosyltransferase	ALG1	Q9BT22	56052	ALG1	Human	RFU	Protein	4.10815	2.789	0.017772	22	2.7918	0.0630294	2.7819	2.70372	3.66487	0	0	0.0358166	0.990189	FALSE	FALSE	0.0631174	0.0602414	0.0677491	prot.452	-0.00237794037779587			20	668.3	668.3	1.01875	1.03452	0.963802	0.982	1.02312	0.976	1.03196	1.055	0.997463	1.035	0.98613	0.972	1.01797	0.99	1.05161	1.028	1.02705	0.997	1.00135	0.996	1.01828	0.98	1.01704	0.968	1.04716	1.009	0.963246	1	1.01984	0.99	1.01643	1.032	0.968691	0.992	0.934163	1.022	1.04259	1.012	1.02974	1.036	PASS	1.01	0.947	617.5
seq.31380.294	31380-294	SL027008	Cilia- and flagella-associated protein 299	CF299	Q6V702	255119	CFAP299	Human	RFU	Protein	6.07107	2.05857	0.0264504	22	2.10772	0.0824666	2.09412	2.01284	3.69273	0	0	0.0444126	0.760329	FALSE	FALSE	0.0385982	0.0371941	0.0419304			CFAP299_41001	-0.00745295207953285	20	140.4	140.4	1.09945	1.05011	1.01372	1.007	1.01226	0.974	1.01665	0.949	1.06687	1.008	1.05882	0.971	1.11252	1.014	1.10551	1.005	1.08585	0.989	1.06203	0.978	1.01153	1.007	1.08837	0.966	1.11164	1.025	1.10551	1.011	1.07422	1.005	1.12051	0.98	1.09773	1.031	1.01226	0.966	1.15271	0.985	1.11606	1.001	PASS	0.95	0.971	128.7
seq.31385.145	31385-145	SL027013	Protein FAM126B	F126B	Q8IXS8	285172	FAM126B	Human	RFU	Protein	7.1115	2.56132	0.0302101	22	2.63024	0.097332	2.61247	2.49429	3.97342	0	10.2992	0.036533	0.926982	FALSE	FALSE	0.0815567	0.0802383	0.0838313	prot.445	0.0211574363510858			20	454	454	1.15258	1.0807	1.01931	1.021	0.923891	1.142	0.954584	0.993	1.06224	1.065	1.05093	1.046	1.14185	0.961	1.18445	1.004	1.17861	0.972	1.11247	0.977	0.972788	0.975	1.07075	0.98	1.11713	0.964	1.0705	1.01	1.19631	1.054	1.09371	0.995	1.08095	0.967	0.920706	0.99	1.15112	0.95	1.09266	1.039	PASS	1.083	0.963	423.6
seq.31388.212	31388-212	SL016483	Coiled-coil domain-containing protein 109A	C109A	Q8NE86	90550	MCU	Human	RFU	Protein	34.6796	2.85797	0.166053	22	2.77404	0.159173	2.77481	2.02694	4.70119	0	0	0.00358166	0.990211	FALSE	FALSE	0.111537	0.109815	0.115888	prot.4519	0.0743330591640335			20	706.5	706.5	0.988665	0.868897	0.729629	1.257	1.17789	1.023	0.960832	1.408	0.874598	1.316	1.1645	1.013	1.08326	1.168	1.31271	1.102	1.117	0.925	0.933783	0.87	1.13731	0.965	1.01363	0.973	0.903799	0.927	1.18243	1.113	1.21059	0.932	0.952927	0.939	0.951259	1.038	1.38258	1.055	1.31369	0.959	0.955246	0.786	FLAG	1.077	1.222	567.8
seq.31389.130	31389-130	SL027016	PML-RARA-regulated adapter molecule 1	PRAM	Q96QH2	84106	PRAM1	Human	RFU	Protein	38.9052	2.63644	0.111146	22	2.62288	0.134696	2.59715	2.43056	4.56394	0	0	0.0157593	0.991669	FALSE	FALSE	0.246481	0.244025	0.248265	prot.7296	0.200183819778191	PRAM1_45233	0.291922985842037	20	663.7	663.7	1.07569	0.970747	0.986181	0.98	1.02629	0.951	1.04817	1.017	1.07884	1.131	1.05116	1.038	1.01967	1.049	0.975312	0.95	1.038	0.901	0.977755	0.886	0.997895	1.019	1.05349	0.973	0.980789	0.954	1.03914	0.972	0.986621	0.97	1.01158	0.856	1.01066	0.95	1.05718	0.929	1.03574	0.981	0.999398	0.94	PASS	0.855	0.945	1764.15
seq.31390.28	31390-28	SL027017	Protein phosphatase 1 regulatory subunit 17	PPR17	O96001	10842	PPP1R17	Human	RFU	Protein	17.9452	3.0778	0.0636738	22	3.11455	0.109409	3.09857	2.88739	4.02536	0	0	0.00859599	1	FALSE	FALSE	0.329428	0.322637	0.339939					20	1408.1	1408.1	1.11392	1.03835	1.09639	0.934	0.993719	1.046	1.02781	1.008	1.01719	1.091	1.07072	1.015	1.08432	0.943	1.07325	1.073	1.09342	1.009	1.06232	0.968	1.06328	1.014	1.09172	1.118	1.04769	1.042	1.08801	1.059	1.04925	1.018	1.11542	1.009	1.114	0.992	1.05563	0.977	1.14164	0.97	1.09631	1.073	PASS	0.991	1.06	2791.5
seq.31391.28	31391-28	SL024708	Acyl-CoA-binding domain-containing protein 5	ACBD5	Q5T8D3	91452	ACBD5	Human	RFU	Protein	10.2396	2.83991	0.0452064	22	2.80826	0.0588722	2.80271	2.63829	3.69774	0	0	0.00931232	0.993791	FALSE	FALSE	0.105433	0.10211	0.1103					20	695.5	695.5	1.00885	0.966778	0.955226	1.011	0.967854	1.071	0.957725	1.007	1.02294	1.018	0.973136	1.006	0.997705	0.992	1.05251	0.98	0.950526	1	0.930684	1.045	0.940628	1.08	1.00173	0.994	1.00578	0.917	0.899509	0.994	1.07796	0.973	0.98457	1.068	0.881719	0.965	0.801175	1.042	0.950137	1.1	0.979026	1.04	PASS	1.053	1.088	627.25
seq.31392.11	31392-11	SL027018	CUGBP Elav-like family member 5	CELF5	Q8N6W0	60680	CELF5	Human	RFU	Protein	19.9554	3.34733	0.0921596	22	3.22996	0.112284	3.22843	2.90671	4.09684	0	0	0.00429799	0.990199	FALSE	FALSE	0.0442354	0.0431984	0.0466416			CELF5_42263	-0.0121251012609869	20	2065.9	2065.9	0.788481	0.862337	0.891204	1.049	0.97132	1.072	0.994752	1.077	0.9737	1.119	0.861222	1.021	0.847688	0.958	0.926329	0.999	0.742408	0.994	0.823823	1.039	1.00131	1.108	0.910168	0.965	0.879443	0.966	0.754777	1.05	0.89588	0.878	0.824678	1.085	0.765602	1.024	0.796476	1.122	0.811175	1.226	0.856048	1.033	FLAG	1.052	1.209	1739.4
seq.31394.116	31394-116	SL027020	Zinc finger protein 606	ZN606	Q8WXB4	80095	ZNF606	Human	RFU	Protein	26.9962	3.17703	0.124537	22	3.06053	0.112404	3.06108	2.56679	3.53718	0	0	0.00143266	0.991858	FALSE	FALSE	0.0771321	0.0721694	0.0786686					20	1315.6	1315.6	0.874153	0.963386	0.753753	1.263	0.869703	0.931	0.842038	1.268	0.827421	1.161	0.950647	1.077	0.88112	1.095	1.0428	1.002	0.867524	1.005	0.778692	0.959	0.971424	1.085	0.932454	1.001	0.865242	0.95	0.900541	1.066	1.09743	0.935	0.849048	1.024	0.818974	1.043	1.01029	1.062	1.00389	1.08	0.813052	0.879	FLAG	1.055	1.356	1114.55
seq.31395.164	31395-164	SL027021	Probable inactive peptidyl-prolyl cis-trans isomerase-like 6	PPIL6	Q8IXY8	285755	PPIL6	Human	RFU	Protein	28.7418	3.194	0.12698	22	3.05496	0.138844	3.05793	2.64246	3.88529	0	0	0.002149	0.846262	FALSE	FALSE	0.0637332	0.060587	0.0691532					20	1374.6	1374.6	0.762481	0.905295	0.686682	1.231	1.03221	0.879	0.835928	1.332	0.815641	1.116	0.898021	1.069	0.875765	1.095	1.018	1.043	0.810018	0.956	0.749591	0.934	0.984247	1.071	0.881493	0.963	0.798861	0.947	0.858481	1.069	0.918421	0.877	0.800769	1.022	0.749182	0.941	0.93453	1.084	1.00962	1.118	0.836691	0.914	FLAG	1.005	1.266	1330.05
seq.31401.39	31401-39	SL027025	Coiled-coil domain-containing protein 82	CCD82	Q8N4S0	79780	CCDC82	Human	RFU	Protein	3.61889	2.66188	0.0154514	22	2.68951	0.0634251	2.67706	2.59129	3.33856	0	0	0.0393983	0.975149	FALSE	FALSE	0.0265902	0.0238266	0.0295443					20	532.2	532.2	0.926532	0.921878	0.870889	0.979	0.850296	0.986	0.881564	1.022	0.913648	0.994	0.919647	0.99	0.89596	0.999	0.985191	0.975	0.951887	1.004	0.913805	0.983	0.89596	0.978	0.896714	0.982	0.93549	0.973	0.876482	0.982	0.930582	1	0.921878	0.963	0.880397	0.987	0.812519	0.993	0.947987	0.972	0.908501	0.999	PASS	0.977	0.984	539.45
seq.31402.63	31402-63	SL027026	Actin-like protein 7B	ACL7B	Q9Y614	10880	ACTL7B	Human	RFU	Protein	15.5067	3.21704	0.0683734	22	3.23908	0.145962	3.22326	2.9267	4.15283	0	0	0.010745	0.99513	FALSE	FALSE	0.461983	0.451364	0.469763					20	1397.8	1397.8	1.11113	1.11423	1.11228	0.977	1.13864	0.96	1.12111	0.993	1.08239	1.032	1.21274	1.041	1.10945	0.973	1.0579	0.975	1.13072	0.978	1.03633	0.977	1.02893	0.974	1.17039	1.029	1.08795	0.985	1.10603	0.997	1.14583	1.042	1.14153	0.93	1.16464	0.927	1.12048	0.97	1.27758	0.956	1.21053	0.978	PASS	0.862	0.997	2573.9
seq.31403.18	31403-18	SL023486	Trafficking protein particle complex subunit 1	TPPC1	Q9Y5R8	58485	TRAPPC1	Human	RFU	Protein	5.58357	1.97329	0.0246433	22	2.08626	0.118235	2.06595	1.86392	3.47973	0	0	0.0179083	0.982664	FALSE	FALSE	0.0665076	0.0629529	0.0709384	prot.6253	0.0204214761648716			0.5	110.8	110.8	0.928751	0.864949	0.858249	0.957	0.806992	0.965	0.875889	0.998	0.859581	1.016	0.854938	0.934	0.90228	0.911	0.911934	0.927	0.931876	0.948	0.843227	0.964	0.882166	0.98	0.892828	1.008	0.871755	0.959	0.976211	0.998	0.895715	0.969	0.882869	1.007	0.875197	0.964	0.884984	1.047	1.01003	0.94	0.759424	0.984	PASS	0.947	0.918	102.5
seq.31405.267	31405-267	SL027028	Apelin receptor	APJ	P35414	187	APLNR	Human	RFU	Protein	12.6339	2.91929	0.0560198	22	2.8358	0.0748048	2.83525	2.58995	3.32584	0	0	0.00716332	0.756209	FALSE	FALSE	0.190337	0.174556	0.192676					0.5	754.2	754.2	1.03443	1.04128	1.07131	1.123	0.790235	1.111	1.08627	1.078	1.05823	0.993	0.944048	1.003	1.04576	0.992	1.19468	1.013	0.974796	1.04	1.04402	0.973	1.0636	1.073	1.2023	0.896	1.10006	1	0.933416	0.989	1.07635	0.94	1.0991	1.105	1.01371	1.021	0.944994	1.072	1.20153	1.109	0.895512	0.977	PASS	1.076	0.993	705.6
seq.31406.11	31406-11	SL014891	Zinc finger protein 200	ZN200	P98182	7752	ZNF200	Human	RFU	Protein	6.1311	3.17902	0.0262874	22	3.20085	0.124161	3.1821	2.91132	5.07005	0	0	0.0265043	0.996664	FALSE	FALSE	0.128846	0.123633	0.136397					20	1723	1723	0.884906	0.901669	0.963377	0.982	0.967108	0.94	0.956425	1.002	0.941839	1.049	0.981543	0.99	0.893765	1.013	0.903893	0.987	0.92391	0.973	0.962355	0.958	0.992397	0.962	0.931805	0.977	0.852211	1.04	0.939425	0.94	0.907893	0.979	0.876265	0.954	0.943851	0.931	1.00549	0.923	0.927841	0.939	0.939938	0.972	PASS	0.959	0.966	1462.75
seq.31407.59	31407-59	SL026818	Tubby-related protein 3	TULP3	O75386	7289	TULP3	Human	RFU	Protein	16.0755	2.72759	0.0695839	22	2.64571	0.0800571	2.6467	2.3822	3.10243	0	0.139179	0.00429799	0.823049	FALSE	FALSE	0.107004	0.0962556	0.111188					0.5	472.1	472.1	0.964454	0.98807	1.02944	1.102	0.801256	0.996	1.03349	1.053	1.04516	1.045	0.963666	0.978	1.00984	0.984	1.19127	0.979	0.956442	1.053	0.910862	0.955	0.993476	1.103	1.09561	0.977	0.996833	1.062	0.961703	0.977	1.05639	0.93	1.01287	1.052	0.907187	1.001	0.926595	1.088	1.19459	1.072	0.834099	0.963	PASS	0.97	0.888	445.9
seq.31408.16	31408-16	SL003734	E3 ubiquitin-protein ligase XIAP	XIAP	P98170	331	XIAP	Human	RFU	Protein	8.0353	2.35438	0.0342506	22	2.31812	0.163638	2.27254	2.09272	3.5155	0	0	0.0659026	0.984167	FALSE	FALSE	0.0625324	0.0573681	0.0689796	prot.3167	-0.0289867029016767	XIAP_43289	-0.0311210192065905	20	224.8	224.8	1.05293	0.991182	1.01353	0.931	1.01216	0.951	0.99469	0.945	1.01444	0.959	1.049	0.965	1.01216	0.966	0.968131	1.012	0.982947	1.002	1.01858	0.985	0.979948	0.979	1.04851	0.971	0.983807	0.985	1.04558	0.953	0.987698	0.999	0.99425	0.937	1.06946	0.96	1.05738	0.958	0.948924	0.909	1.00988	0.968	PASS	0.983	1.014	198.95
seq.31411.280	31411-280	SL025151	Cyclin-J-like protein	CCNJL	Q8IV13	79616	CCNJL	Human	RFU	Protein	19.796	2.99851	0.0888676	22	2.89777	0.102753	2.89348	2.63002	4.0257	0	0	0.00286533	0.991758	FALSE	FALSE	0.0568112	0.051766	0.058895					20	867.1	867.1	0.810222	0.915338	0.844633	1.119	0.902477	0.971	0.937912	1.151	0.935585	1.185	0.877188	1.05	0.897619	1.016	0.986799	1.034	0.745444	1.033	0.740099	0.994	1.04119	1.181	0.943936	1.026	0.887331	0.942	0.773575	1.05	0.978447	0.851	0.840947	1.13	0.778087	1.002	0.8394	1.157	0.898363	1.196	0.822207	0.996	FLAG	1.041	1.257	798.4
seq.31412.22	31412-22	SL024447	Fas-activated serine/threonine kinase	FASTK	Q14296	10922	FASTK	Human	RFU	Protein	15.476	3.61179	0.0692881	22	3.62115	0.151616	3.60502	3.27951	4.5757	0	0	0.010745	0.993884	FALSE	FALSE	0.49754	0.492619	0.509496					20	3353.9	3353.9	1.17069	1.09899	1.11592	0.965	1.17685	1.003	1.13846	0.999	1.09095	1.048	1.27119	0.991	1.11745	0.97	1.06622	0.954	1.15377	0.981	1.08103	1.008	1.03503	0.962	1.20757	0.991	1.08914	1.028	1.14429	0.981	1.12763	1.047	1.14844	0.937	1.17821	0.945	1.15936	0.969	1.22058	1.002	1.22606	0.983	PASS	0.909	1.052	6501.55
seq.31416.29	31416-29	SL023629	Receptor-type tyrosine-protein phosphatase epsilon	PTPRE	P23469	5791	PTPRE	Human	RFU	Protein	30.0794	3.08702	0.16455	22	3.24484	0.201448	3.24433	2.41078	4.15413	0	0	0.00429799	0.986991	FALSE	FALSE	0.318321	0.308296	0.324683	prot.2313	0.317518052470905			20	892.5	892.5	0.944145	0.933675	0.961435	0.954	1.03263	1.054	0.956489	1.108	0.94086	0.953	1.0134	1.063	0.895006	1.016	0.877495	0.991	0.944045	1.109	0.975943	1.031	1.02622	0.981	0.99821	1.073	0.937697	1.113	0.914915	0.994	0.959574	1.004	0.938091	0.968	0.985426	0.962	1.06212	1.034	0.972116	1.001	1.11968	1.011	PASS	0.973	0.937	819.8
seq.31417.225	31417-225	SL027070	E3 ubiquitin-protein ligase MARCHF3	MARH3	Q86UD3	115123	MARCHF3	Human	RFU	Protein	5.06582	3.54547	0.0217174	22	3.49377	0.0822046	3.50334	3.02473	3.75432	0	0	0.00286533	0.997963	FALSE	FALSE	0.367576	0.362593	0.379066					0.5	3325.4	3325.4	1.2215	1.16902	1.2611	0.936	1.03637	0.968	1.13969	0.963	1.07716	1.027	1.13852	0.927	1.15129	1.022	1.08958	0.998	1.1351	1	1.23874	0.957	1.20202	0.952	1.25029	0.958	1.17211	0.988	1.25439	0.995	1.15026	0.959	1.16902	0.983	1.22718	0.982	1.26895	0.961	1.17726	0.947	1.18582	1.01	PASS	1.013	0.97	2942.25
seq.31418.43	31418-43	SL027071	SEC14 domain and spectrin repeat-containing protein 1	SESD1	Q86VW0	91404	SESTD1	Human	RFU	Protein	12.8334	3.64538	0.0538503	22	2.56429	0.29424	2.4853	2.3294	5.20281	0	22.3382	0.0795129	0.807924	FALSE	FALSE	0.0943328	0.0882095	0.0974104	prot.4254	-0.0466476309178397	SESTD1_41786	-0.0594028464870018	20	637.8	637.8	1.10289	1.07736	1.12666	1.024	1.05982	1.06	1.10213	0.921	1.07013	0.933	1.09156	0.919	1.10022	0.978	1.0523	0.94	1.11973	0.999	1.10652	1.099	1.05091	0.979	1.10308	1.035	1.11134	0.997	1.09512	0.99	1.08157	1.029	1.09644	0.959	1.13548	1.034	1.06763	0.995	1.11679	0.928	1.08821	0.939	PASS	1.006	0.938	312.15
seq.31419.92	31419-92	SL027072	Regulator of nonsense transcripts 1	RENT1	Q92900	5976	UPF1	Human	RFU	Protein	6.33633	2.54038	0.0284895	22	2.58005	0.213183	2.52905	2.39533	4.99015	0	0	0.0694842	0.990238	FALSE	FALSE	0.081499	0.0729606	0.0855271	prot.4765	0.0701212204854705			20	415.6	415.6	0.951901	1.01564	1.04187	0.968	1.03848	0.952	1.03024	0.941	1.01218	1.01	0.972846	1.013	0.962483	0.996	0.948425	1.032	0.91562	1.043	1	0.99	0.971028	1.022	0.966736	0.975	0.966287	1.089	0.928508	1.041	0.968313	0.999	0.969669	1.054	0.9749	1.019	0.981578	1.036	0.916024	1.049	0.990939	1.039	PASS	1.049	1.044	447.75
seq.31423.243	31423-243	SL027075	Nurim	NRM	Q8IXM6	11270	NRM	Human	RFU	Protein	17.933	4.00252	0.0831614	22	3.87436	0.106119	3.88141	3.461	4.34387	0	0	0.00286533	0.992387	FALSE	FALSE	0.0703352	0.0670628	0.0780459	prot.6703	0.0345973651787732			20	8900.7	8900.7	0.840172	0.924537	0.876234	1	0.791821	1.04	0.944832	1.134	0.948366	1.146	0.819065	0.977	0.856166	0.957	0.990618	0.995	0.803631	1.017	0.817425	1.01	1.02242	1.114	0.93738	0.937	0.938546	0.945	0.763478	1.016	0.970146	0.901	0.86629	1.175	0.801057	0.989	0.838478	1.08	0.829044	1.21	0.869209	0.96	FLAG	1.02	1.257	7832.35
seq.31426.44	31426-44	SL027077	TBC1 domain family member 26	TBC26	Q86UD7	353149	TBC1D26	Human	RFU	Protein	16.0096	3.62571	0.0720181	22	3.49675	0.0934766	3.50357	3.17679	3.7689	0	0	0	0.992728	FALSE	FALSE	0.110189	0.108092	0.11156					20	3772.4	3772.4	0.903071	1.0148	0.993809	0.997	0.787344	1.086	1.01023	1.055	1.01982	1.066	0.878446	1.013	0.94103	0.966	1.0707	0.98	0.873443	0.984	0.984036	1.009	1.09348	1.139	0.96139	0.925	1.02128	0.881	0.868376	1.039	0.98043	0.898	0.971367	1.084	0.842957	1.067	0.893404	1.038	0.923861	1.199	0.922686	0.998	FLAG	1.04	1.287	3301.95
seq.31427.4	31427-4	SL027078	UBX domain-containing protein 10	UBX10	Q96LJ8	127733	UBXN10	Human	RFU	Protein	4.20523	2.5589	0.0179294	22	2.58441	0.0926656	2.56573	2.33985	3.86128	0	0.0695894	0.0508596	0.99606	FALSE	FALSE	0.0181752	0.0169972	0.0210195			UBXN10_40696	-4.07345526689818e-06	20	437.5	437.5	0.970282	0.950054	0.95088	1.003	0.901133	1.029	0.936029	1.013	0.957121	1.02	0.95088	1.033	0.936831	1.016	0.998175	1.04	0.954198	0.968	0.964294	0.982	0.931446	0.998	0.928875	0.986	0.952536	1.029	0.949024	1.022	0.979185	0.991	0.953159	0.976	0.944109	1.012	0.871861	1.007	0.961538	0.96	0.944313	1.013	PASS	0.993	1.009	417.35
seq.31428.296	31428-296	SL027079	Phosphatidylinositol 4-kinase type 2-beta	P4K2B	Q8TCG2	55300	PI4K2B	Human	RFU	Protein	6.53927	2.6351	0.0278205	22	2.67311	0.0517125	2.66811	2.5407	3.31836	0	23.73	0.0157593	0.994691	FALSE	FALSE	0.0173163	0.0165789	0.0212497	prot.4592	-0.0406526017115891			20	498.6	498.6	1.0234	1.0604	0.97976	1.041	0.796995	1.029	0.899188	0.968	0.980338	1.034	0.968155	1.01	1.00993	1.025	1.05368	0.967	1.04005	0.992	1.05995	1.012	0.977455	0.991	0.966466	0.955	1.03465	0.914	0.971362	0.986	1.05546	1.051	1.03444	0.94	1.0087	0.978	0.849548	0.986	1.04157	0.927	1.01095	1.063	PASS	0.98	1.006	458.2
seq.3143.3	3143-3	SL002524	T-cell surface glycoprotein CD4	sCD4	P01730	920	CD4	Human	RFU	Protein	3.04175	2.63077	0.0132082	22	2.64311	0.0683077	2.63195	2.52686	4.14031	0	0	0.0422636	0.992617	FALSE	FALSE	0.0323226	0.0303975	0.0351586	prot.1680	0.0149092967945153	CD4_43492	0.0230321029991958	20	485.9	485.9	1.02446	1.00914	0.978256	1	0.940209	1.016	0.953493	0.987	0.987602	1.026	0.997946	1.006	0.964661	1.012	1.04742	0.979	1.04159	1.011	0.981418	1	0.954242	0.993	0.972968	1.006	1.01504	0.997	0.924995	0.989	1.02016	1.007	1.00021	1.028	0.980032	0.974	0.872979	1.006	1.00872	0.994	1.02338	1.005	PASS	1.005	0.951	437.5
seq.31430.106	31430-106	SL013718	DNA repair protein XRCC2	XRCC2	O43543	7516	XRCC2	Human	RFU	Protein	3.78374	2.12517	0.0162189	22	2.18069	0.120331	2.15045	2.0141	3.3891	0	0	0.0694842	0.969336	FALSE	FALSE	0.0367875	0.0350361	0.0433572			XRCC2_42033	-0.0141808094868332	20	164.5	164.5	0.819631	0.850569	0.836299	1.039	0.855879	1.017	0.895482	0.995	0.812346	0.944	0.781844	0.999	0.872679	1.08	0.826218	1.068	0.824561	0.989	0.82004	1.047	0.847501	0.996	0.865789	1.01	0.863971	1.068	0.801657	0.987	0.823323	1.057	0.848375	1.049	0.846193	1.034	0.839286	1.075	0.874535	0.982	0.821268	1.02	PASS	1.032	0.937	143.95
seq.31433.86	31433-86	SL027082	ARL14 effector protein	AL14E	Q8N8R7	120534	ARL14EP	Human	RFU	Protein	21.7562	3.12135	0.0700138	22	3.19531	0.12006	3.176	2.93591	4.00365	0	0	0.0121777	0.991213	FALSE	FALSE	0.247638	0.24079	0.257957			ARL14EP_40033	0.0764415861863095	20	1536.7	1536.7	1.06434	1.0328	1.01573	0.972	1.11874	0.994	1.05877	1.016	1.02222	1.075	1.08264	1.01	1.0628	0.971	0.98766	1.046	1.02686	1.003	0.988295	1.01	0.969894	1.001	1.07169	1.002	1.01272	0.995	1.04303	1.01	1.02147	1.068	1.04014	0.989	1.07605	1.007	1.0483	1.026	1.08862	0.988	1.13552	0.998	PASS	0.978	1.015	1570.4
seq.31436.4	31436-4	SL027266	Rho GTPase-activating protein 9	RHG09	Q9BRR9	64333	ARHGAP9	Human	RFU	Protein	7.85137	3.49403	0.0343971	22	3.46443	0.275321	3.4113	3.03463	5.12821	0	0	0.0200573	0.933044	FALSE	FALSE	0.206043	0.199218	0.223159	prot.5198	-0.039201505519006			20	3904.4	3904.4	1.03733	1.00097	1.05342	0.931	1.07459	0.968	1.02156	0.943	1.0237	0.958	1.06158	0.977	1.01447	0.918	0.956141	0.996	1.0073	0.981	1.01129	0.955	0.97023	0.919	1.00512	0.985	0.993031	1.014	0.994321	0.981	0.983575	0.992	1.03029	0.944	1.05539	0.929	1.03846	0.939	0.939145	0.928	1.06335	0.974	PASS	0.937	1.004	2412.7
seq.31440.109	31440-109	SL027086	Doublecortin domain-containing protein 2	DCDC2	Q9UHG0	51473	DCDC2	Human	RFU	Protein	7.54263	3.51998	0.0328849	22	3.58984	0.0983912	3.58764	3.31165	4.39553	0	0	0.00573066	0.795031	FALSE	FALSE	0.457338	0.451256	0.46022					20	4737.5	4737.5	1.16064	1.07132	1.09227	0.928	1.18812	0.994	1.10985	1.036	1.07016	1.024	1.17579	1.032	1.11678	0.96	1.0281	1.008	1.1391	0.986	1.07727	0.986	1.0593	0.956	1.14113	1.037	1.10367	0.975	1.12133	1.023	1.05771	1.014	1.13332	0.965	1.16912	0.966	1.14352	0.972	1.10907	0.95	1.2772	0.971	PASS	0.933	1.019	6202.5
seq.31441.73	31441-73	SL007754	Uncharacterized protein C20orf103	CT103	Q9UJQ1	24141	LAMP5	Human	RFU	Protein	7.13823	2.3835	0.0305176	22	2.443	0.0973017	2.42602	2.30942	3.87691	0	20.3897	0.0379656	0.990334	FALSE	FALSE	0.0480641	0.0396826	0.0530505					20	305.7	305.7	1.03803	1.05559	0.974187	1.005	0.861855	0.996	0.942065	0.994	0.962531	1.034	0.990282	1.007	1.01125	1.04	1.04871	0.997	1.06293	0.962	1.00692	0.981	0.91281	0.947	0.971401	0.995	1.04228	1.044	0.992532	0.979	1.06109	1.033	1.03172	0.941	1.03697	0.958	0.888921	0.979	1.09885	0.931	1.05232	1.013	PASS	0.976	0.951	297.9
seq.31443.348	31443-348	SL027088	tRNA (guanine(10)-N2)-methyltransferase homolog	TRM11	Q7Z4G4	60487	TRMT11	Human	RFU	Protein	8.85373	2.79669	0.0384885	22	2.75599	0.0616209	2.75097	2.61616	3.38485	0	0	0.015043	0.998798	FALSE	FALSE	0.112731	0.108205	0.115215					0.5	627.3	627.3	1.01669	0.991152	1.01587	0.99	0.815417	1.059	0.938791	1.046	1.01472	0.994	0.898968	1.036	0.992092	0.958	1.07746	1.004	0.991935	1.025	0.999681	1.042	0.988964	1.022	1.05163	0.929	1.05128	0.927	0.918314	0.993	0.951608	0.939	1.0476	1.025	0.942458	1.011	0.874042	1.029	1.16102	1.022	0.904151	0.975	PASS	0.969	0.924	559.5
seq.31444.7	31444-7	SL019114	Inhibitor of nuclear factor kappa-B kinase-interacting protein	IKIP	Q70UQ0	121457	IKBIP	Human	RFU	Protein	7.72068	2.87311	0.0338757	22	2.86933	0.0575257	2.86552	2.73078	3.55052	0	0	0.0164756	0.993711	FALSE	FALSE	0.0716776	0.0706217	0.07604	prot.4121	0.0693585107388278			20	780.6	780.6	0.84198	0.905674	0.841708	1.079	0.764021	1.049	0.856485	1.046	0.825857	1.098	0.797833	1.073	0.884432	1.049	0.929175	1.094	0.847097	1.015	0.825857	0.971	0.882134	1.041	0.864643	1.047	0.888358	1.087	0.800533	1.046	0.878164	1.016	0.87004	1.075	0.825682	1.052	0.812194	1.05	0.936757	1.042	0.820993	1.111	PASS	1.065	1.11	984.75
seq.31447.34	31447-34	SL003280	High mobility group protein B1	HMG-1	P09429	3146	HMGB1	Human	RFU	Protein	26.9333	4.18447	0.0835912	22	4.22174	0.128006	4.2119	3.81758	5.07455	0	0	0.002149	0.995834	FALSE	FALSE	0.61752	0.613486	0.618828	prot.1933	0.713760360708512			20	17032.2	17032.2	1.09727	1.08992	1.08557	0.996	1.13103	0.974	1.1272	1.013	1.12274	0.99	1.24008	0.999	1.0885	0.849	1.02046	0.913	1.15981	0.973	1.04069	1.066	1.08824	0.947	1.18633	1.021	1.13018	1.02	1.18384	0.892	1.17699	0.982	1.1485	0.924	1.24096	0.872	1.20319	0.909	1.31952	0.988	1.25483	0.973	PASS	0.838	1.085	37808.2
seq.31454.23	31454-23	SL027187	HMG-1:Box A oxidized	HMG-1:Box A oxidized	P09429	3146	HMGB1	Human	RFU	Protein	11.6038	2.79514	0.0512956	22	2.72098	0.0851777	2.71867	2.51441	3.62255	0	0	0.0114613	0.994943	FALSE	FALSE	0.0919639	0.0904104	0.0954483	prot.1933	0.110532461140152			20	561.2	561.2	0.842263	0.88142	0.862191	1.046	0.987507	0.985	0.942243	1.051	0.936738	1.042	0.882945	1.036	0.846073	0.97	0.903413	1.044	0.813333	1.03	0.825537	1.025	0.928985	1.046	0.90912	1.01	0.896342	1.039	0.850561	1.05	0.877972	0.951	0.851981	1.077	0.836987	0.993	0.88059	1.055	0.881005	1.113	0.829319	0.992	PASS	1.01	1.042	532.5
seq.3148.49	3148-49	SL003174	Gro-beta	Gro-b	P19875	2920	CXCL2	Human	RFU	Protein	12.9751	3.76512	0.0669326	22	3.80432	0.187769	3.80943	3.0758	4.71734	0	0	0.00501433	0.897288	FALSE	FALSE	0.667863	0.654648	0.676908	prot.2213	0.822387510629255			20	4541.4	4541.4	1.11926	1.05584	1.07734	0.968	1.21695	1.005	1.08967	1.044	1.05455	1.079	1.22466	1.023	1.11404	0.979	1.03155	1.01	1.12553	0.975	1.03979	1.014	1.02828	0.972	1.14217	1.032	1.06381	0.998	1.13521	1.025	1.04467	1.057	1.11711	0.944	1.14177	1.013	1.1197	0.965	1.10844	0.99	1.19166	1.034	PASS	0.961	1.034	5007.95
seq.31484.24	31484-24	SL010907	Diacylglycerol kinase delta	DGKD	Q16760	8527	DGKD	Human	RFU	Protein	6.513	2.92314	0.0288712	22	2.92654	0.0498652	2.9233	2.65427	3.44666	0	0	0.0136103	0.994914	FALSE	FALSE	0.124991	0.123152	0.127903	prot.3711	0.192339189068301	DGKD_41095	0.14641542012411	20	846.6	846.6	0.884547	0.882243	0.801477	1.028	0.795378	1.059	0.85958	1.081	0.860716	0.957	0.806132	1.008	0.865821	1.013	0.953056	1.04	0.864937	0.988	0.809524	1.003	0.881783	1.031	0.847872	1.032	0.943708	1.015	0.832776	1.021	0.910714	0.98	0.912973	1.039	0.822181	1.038	0.767195	0.994	0.900638	1.035	0.872964	1.004	PASS	1.037	1.019	860.55
seq.31486.16	31486-16	SL026420	G-protein coupled receptor 157	GP157	Q5UAW9	80045	GPR157	Human	RFU	Protein	3.22078	2.3135	0.0139579	22	2.3647	0.104874	2.34044	2.25479	4.00108	0	0	0.0623209	0.956964	FALSE	FALSE	0.0349904	0.0331363	0.0369808					20	264.4	264.4	0.926419	0.924799	0.902389	0.999	0.858999	1.007	0.879282	1.015	0.922218	0.979	0.935598	1.008	0.923829	1.017	0.959013	0.992	0.93197	0.972	0.925446	0.976	0.915512	0.951	0.890536	0.935	0.922218	0.96	0.899626	0.971	0.93197	1.002	0.911724	0.936	0.917737	0.975	0.82884	0.981	0.936261	0.94	0.925122	1.004	PASS	0.953	1.001	217.3
seq.31488.26	31488-26	SL026463	Golgi to ER traffic protein 4 homolog	GET4	Q7L5D6	51608	GET4	Human	RFU	Protein	8.89208	2.80215	0.0414236	22	2.85181	0.130468	2.84417	2.43425	3.84792	0	0	0.00787966	0.903741	FALSE	FALSE	0.417745	0.414415	0.425742	prot.4146	0.546525381469522			0.5	386.3	386.3	1.18898	1.1012	1.11038	0.972	1.00704	0.994	1.07038	0.97	1.10277	0.858	1.08389	0.947	1.10719	1.02	1.17061	0.981	1.16919	0.955	1.07335	1.002	1.02767	0.962	1.10308	1.039	1.1292	0.966	1.11874	0.966	1.14697	1.002	1.14087	0.953	1.12854	0.964	0.960467	1.006	1.27114	0.961	1.02739	0.99	PASS	0.956	0.917	333
seq.31490.11	31490-11	SL018324	Protocadherin beta-5	PCDB5	Q9Y5E4	26167	PCDHB5	Human	RFU	Protein	12.6137	2.69999	0.0566664	22	2.66643	0.0651383	2.66633	2.45484	3.12946	0	0	0.00573066	0.991039	FALSE	FALSE	0.0644211	0.0630225	0.0696198					0.5	513.7	513.7	0.92442	0.904401	0.934	1.232	0.829083	1.029	0.944128	1.137	0.94205	1.096	0.979036	1.096	0.952178	1.143	1.12382	1.041	0.973285	1.005	0.865106	0.953	0.990551	1.07	0.961265	1.071	0.905996	1.006	0.971261	1.029	0.953946	1.018	0.949012	1.086	0.88937	1.102	1.03028	1.074	1.13375	1.027	0.816823	0.925	FLAG	1.06	0.905	502.15
seq.31492.46	31492-46	SL026509	Cell cycle and apoptosis regulator protein 2	CCAR2	Q8N163	57805	CCAR2	Human	RFU	Protein	3.53375	2.78591	0.0153823	22	2.76462	0.0534351	2.75595	2.6886	3.66138	0	0	0.0393983	0.992052	FALSE	FALSE	0.0352458	0.0338725	0.0366864	prot.7423	-0.0618666964712805	CCAR2_43462	0.00770076737541117	20	631.4	631.4	0.914675	0.875971	0.878042	1.007	0.838847	1.025	0.866475	1.006	0.913352	1.012	0.883695	0.985	0.887296	0.968	0.941124	1.008	0.914807	1.005	0.889672	0.999	0.86588	0.968	0.87222	0.988	0.912032	0.952	0.833641	0.991	0.882707	0.974	0.895349	1	0.848428	0.998	0.761641	0.977	0.85382	0.988	0.896111	0.976	PASS	1.024	0.991	577.9
seq.31494.21	31494-21	SL026353	Cytosolic phospholipase A2 beta	PA24B	P0C869	100137049	PLA2G4B	Human	RFU	Protein	10.2855	2.83577	0.0453697	22	2.71678	0.066098	2.71483	2.53631	3.37566	0	0	0.00358166	0.99691	FALSE	FALSE	0.0219129	0.0190965	0.023125	prot.7247	-0.0590810325342374			0.5	574.2	574.2	0.834472	0.832657	0.875973	1.021	0.740808	1.015	0.888442	1.03	0.86281	1.009	0.760328	1.079	0.829889	1.001	0.875038	1.025	0.791782	1.064	0.85155	1.005	0.880405	1.085	0.888442	0.976	0.881351	1.032	0.8197	1.024	0.784641	0.975	0.874505	1.066	0.805443	1.091	0.807595	1.047	0.942857	1.075	0.725366	1.062	PASS	1.007	0.952	561.2
seq.31496.6	31496-6	SL011397	Mitogen-activated protein kinase kinase kinase 2	M3K2	Q9Y2U5	10746	MAP3K2	Human	RFU	Protein	2.7299	2.91434	0.0118506	22	2.91017	0.0572217	2.90146	2.79491	3.62726	0	0	0.0164756	0.927747	FALSE	FALSE	0.185938	0.18033	0.187518	prot.7196	0.306262488721031			20	785.1	785.1	0.936874	0.929552	0.902621	0.954	0.904389	1.01	0.915675	1.013	0.934643	0.989	0.889733	0.985	0.922128	0.997	0.948532	1.016	0.931869	1.004	0.955691	0.971	0.937433	0.966	0.927028	0.956	0.936315	0.967	0.877697	0.981	0.897565	0.981	0.920075	1.002	0.891551	1.002	0.854577	1.012	0.921479	0.974	0.888725	1.003	PASS	0.996	0.953	701.15
seq.31497.23	31497-23	SL026469	E3 ubiquitin-protein ligase SH3RF1	SH3R1	Q7Z6J0	57630	SH3RF1	Human	RFU	Protein	6.04849	2.79335	0.0260646	22	2.8441	0.0989476	2.82633	2.71012	4.35147	0	0	0.0272206	0.992104	FALSE	FALSE	0.0808646	0.0783474	0.0844631					20	700.9	700.9	0.892525	0.942197	0.893321	0.993	0.855382	0.936	0.900668	0.988	0.894005	0.993	0.913225	0.977	0.895033	1.015	0.939418	1.012	0.889128	0.958	0.914416	0.995	0.913582	0.982	0.897324	0.959	0.871224	0.951	0.889016	1.006	0.969701	0.992	0.867021	0.961	0.876235	0.957	0.856427	1.006	0.906024	0.991	0.84865	1.002	PASS	0.981	1.001	611.55
seq.31498.3	31498-3	SL005706	Latent-transforming growth factor beta-binding protein 3	LTBP-3	Q9NS15	4054	LTBP3	Human	RFU	Protein	5.45863	3.52181	0.0237461	22	3.67782	0.129693	3.66738	3.30563	4.21982	0	0	0.002149	0.994393	TRUE	FALSE	0.545083	0.540229	0.55307	prot.5688	0.773846956465107	LTBP3_42713	0.704963367285033	20	4572.7	4572.7	0.96442	0.974345	1.00996	0.942	1.02065	0.916	0.980319	0.972	0.935897	1.037	1.01679	1.021	0.981414	0.973	0.884947	0.97	0.981919	0.949	1.01867	0.993	0.98756	0.937	0.958999	0.989	0.951714	1.024	1.00437	0.981	0.932709	0.971	0.942689	0.983	0.994498	0.938	1.05872	0.953	0.986899	0.93	0.993784	0.969	PASS	0.95	0.994	4309
seq.31499.3	31499-3	SL013101	Leucine-rich repeat flightless-interacting protein 1	LRRF1	Q32MZ4	9208	LRRFIP1	Human	RFU	Protein	18.7268	3.2797	0.0793813	22	3.24859	0.0831354	3.2319	3.02465	3.69942	0	0	0.00358166	0.992304	FALSE	FALSE	0.224317	0.222565	0.233623	prot.3740	0.180410935830222	LRRFIP1_42707	0.151841777822344	0.5	2003.7	2003.7	1.18534	1.03129	1.16103	1.011	1.04867	1.056	1.20901	1.048	1.18682	1.044	1.05725	1.026	1.12935	1.085	1.02706	1.096	1.10342	1.064	1.25263	1.04	1.22761	1.049	1.10898	1.03	1.11621	0.984	1.17217	1.129	1.08022	1.047	1.20306	1.039	1.2208	1.131	1.285	1.022	0.964105	1.006	1.06944	1.039	FLAG	1.222	1.05	1746.85
seq.31505.30	31505-30	SL017398	Aminopeptidase Q	AMPQ	Q6Q4G3	206338	LVRN	Human	RFU	Protein	10.7934	2.67415	0.0483583	22	2.65817	0.113511	2.63959	2.45637	4.16624	0	0	0.0308023	0.993919	FALSE	FALSE	0.04922	0.0472159	0.051326			LVRN_40379	-0.0155691840400746	20	521.1	521.1	0.89752	0.943338	0.976208	0.999	0.917914	1.016	1.02136	1.005	1.0146	0.959	0.852446	1.011	0.950912	0.993	0.963216	0.973	0.833227	1.018	0.921648	1.028	0.942315	1.063	0.921485	0.954	0.950739	1.01	0.779273	1.006	0.924592	0.938	0.964286	1.099	0.876682	1.033	0.837916	1.027	0.86619	1.089	0.88352	1.013	PASS	1.041	1.066	426.15
seq.31506.1	31506-1	SL026560	Microprocessor complex subunit DGCR8	DGCR8	Q8WYQ5	54487	DGCR8	Human	RFU	Protein	18.0826	2.97471	0.0783534	22	2.93961	0.0853114	2.93692	2.5662	3.56223	0	0	0.00429799	0.994073	FALSE	FALSE	0.0896198	0.0863641	0.0927032					20	922.7	922.7	0.902043	1.00567	0.82487	1.174	0.874431	0.95	0.888151	1.179	0.928456	1.142	0.978681	1.097	0.922239	1.076	1.04924	0.988	0.878846	1.016	0.830887	0.993	0.982432	1.137	0.939135	1.028	0.883728	0.96	0.913022	1.075	1.05307	0.961	0.878176	0.999	0.852694	1.015	0.942107	1.087	1.04508	1.077	0.842341	0.956	PASS	0.964	1.189	883.2
seq.31507.28	31507-28	SL014539	Serine/threonine-protein kinase MST4	MST4	Q9P289	51765	STK26	Human	RFU	Protein	13.7578	3.57463	0.0844349	22	3.6324	0.167112	3.64029	2.75312	4.4621	0	0	0.0100287	0.906003	FALSE	FALSE	0.385114	0.382878	0.392754			STK26_41885	0.0437216761275063	0.5	2978.9	2978.9	1.32425	1.18004	1.17414	0.929	1.1687	0.989	1.12854	0.986	1.19409	0.84	1.23981	0.99	1.24729	0.945	1.20804	0.912	1.35503	0.95	1.18961	0.955	1.14851	0.936	1.35049	1.031	1.24839	0.981	1.4165	0.951	1.31559	1.014	1.30631	0.89	1.36048	0.944	1.22644	0.959	1.37613	0.934	1.24214	0.951	PASS	0.92	0.954	1891.4
seq.31508.85	31508-85	SL011617	Serine/threonine-protein kinase mTOR	FRAP	P42345	2475	MTOR	Human	RFU	Protein	17.2074	3.2579	0.0756164	22	3.21817	0.112389	3.20825	2.97635	4.28064	0	0	0.0157593	0.760604	FALSE	FALSE	0.130231	0.125501	0.132771	prot.2622	0.155204467069422			20	1919.6	1919.6	0.851453	0.931664	0.807607	1.075	0.93058	0.917	0.92694	1.141	0.941396	1.102	0.891386	1.003	0.884364	0.959	0.9832	1.003	0.826274	0.98	0.777355	0.92	0.989536	1.063	0.943385	0.997	0.901941	0.972	0.845192	0.97	0.960376	0.897	0.862005	1.026	0.848067	0.956	0.881723	1.02	0.919305	1.052	0.879542	0.953	PASS	0.992	1.103	1792.05
seq.31509.26	31509-26	SL026745	StAR-related lipid transfer protein 13	STA13	Q9Y3M8	90627	STARD13	Human	RFU	Protein	8.13137	3.09105	0.0327971	22	3.13516	0.0760096	3.12254	2.95202	4.07163	0	0	0.0315186	0.991411	FALSE	FALSE	0.0748147	0.0720131	0.0816175	prot.7199	0.0512876025631202	STARD13_41880	0.0370506274980781	20	1547.1	1547.1	0.854468	0.924359	0.918596	0.979	0.873969	0.948	0.944794	0.976	0.900262	0.963	0.880786	0.963	0.889342	1.012	0.884816	0.987	0.860695	1.039	0.901468	1.004	0.95095	1.008	0.876594	0.986	0.877588	0.999	0.860839	0.976	0.919853	0.984	0.871507	0.998	0.889393	0.994	0.87087	0.994	0.86551	0.98	0.866383	0.983	PASS	0.996	1.005	1240.2
seq.3151.6	3151-6	SL003305	Interleukin-2 receptor subunit alpha	IL-2 sRa	P01589	3559	IL2RA	Human	RFU	Protein	7.54114	2.61402	0.0329668	22	2.76828	0.26319	2.69117	2.47276	4.89815	0	0	0.0852436	0.999487	FALSE	FALSE	0.104326	0.0990438	0.107103			IL2RA_45159	0.0941928052674907	20	1074.5	1074.5	0.864441	0.97833	1.02246	0.965	0.97833	0.921	0.986051	1.007	0.90469	1.079	0.958177	0.978	0.963245	0.966	0.877071	1.046	0.908438	1	1.01617	0.992	1.06449	0.955	0.972134	0.989	0.863122	0.993	0.95038	1.019	0.844799	1.061	0.936873	0.979	0.955961	0.996	1.07579	0.969	0.902941	0.962	0.88831	0.975	PASS	0.98	0.91	1047.3
seq.31511.41	31511-41	SL026539	Dedicator of cytokinesis protein 8	DOCK8	Q8NF50	81704	DOCK8	Human	RFU	Protein	6.817	2.97661	0.0296409	22	3.06472	0.139396	3.04505	2.83771	5.12911	0	0	0.0286533	0.993016	FALSE	FALSE	0.266355	0.261061	0.269696	prot.4532	0.448099205430722			20	1346.1	1346.1	0.91815	0.917462	0.9646	1.025	1.04845	0.953	0.943704	1.004	0.950166	1.03	0.955358	1.044	0.91559	1.013	0.847563	1.031	0.897999	1.02	0.961157	1.015	0.916462	1	0.878942	1.011	0.899018	1.057	0.947691	1.064	0.878369	1.062	0.906709	0.95	0.944035	0.989	0.985793	0.984	0.811882	1.006	0.93027	0.969	PASS	1.063	1.089	1073
seq.31512.52	31512-52	SL013265	182 kDa tankyrase 1-binding protein	TB182	Q9C0C2	85456	TNKS1BP1	Human	RFU	Protein	7.10426	2.59864	0.0302672	22	2.53668	0.142075	2.50813	2.37475	4.37914	0	0	0.0501433	0.999556	FALSE	FALSE	0.129037	0.124567	0.130824	prot.5366	0.0257039239531952	TNKS1BP1_40667	0.0725784516534255	20	953	953	1.06671	1.11189	1.07708	0.874	1.09264	0.847	1.09654	0.929	1.05281	1.008	1.0944	0.907	1.07417	0.895	1.07247	0.944	1.06196	0.906	1.08666	0.873	1.08877	0.866	1.08382	0.937	1.03139	0.994	1.07151	0.911	1.06148	0.879	1.08074	0.922	1.10237	0.879	1.11566	0.911	1.10084	0.882	1.10378	0.926	PASS	0.904	0.884	637.3
seq.31513.224	31513-224	SL026636	Protein transport protein Sec31B	SC31B	Q9NQW1	25956	SEC31B	Human	RFU	Protein	9.06366	3.6073	0.0401025	22	3.65675	0.134093	3.63115	3.41554	4.86387	0	0	0.0372493	0.995495	FALSE	FALSE	0.174745	0.16982	0.18369					0.5	4779.1	4779.1	0.9491	0.878947	1.04086	0.956	1.14552	0.983	1.16697	1.02	1.06831	1.029	0.99022	1.004	0.94175	0.987	0.93752	0.997	0.913297	1.071	1.07246	0.975	1.22469	1.047	1.0341	0.965	0.915659	0.968	0.995045	0.977	0.917417	0.93	0.928846	0.993	0.96949	1.006	1.18289	1.035	0.937005	1.036	0.871701	1.004	PASS	0.995	1.087	4134.15
seq.31515.81	31515-81	SL026757	Delphilin	GRD2I	A4D2P6	392862	GRID2IP	Human	RFU	Protein	23.683	3.5079	0.106572	22	3.42261	0.129109	3.42553	3.07664	4.648	0	0	0.00286533	0.99588	FALSE	FALSE	0.0711553	0.0686418	0.0725579	prot.519	0.0685140802535319			20	2923.6	2923.6	0.752129	0.879702	0.751877	1.206	0.893849	0.918	0.862826	1.204	0.856281	1.098	0.901872	1.034	0.836007	1	0.970909	0.964	0.797382	1.026	0.76426	0.915	1.02145	1.054	0.863642	0.975	0.845191	0.91	0.771704	1.025	0.955394	0.858	0.809435	1.051	0.745075	0.975	0.902903	1.029	0.864612	1.129	0.841324	0.893	FLAG	0.974	1.196	2482.45
seq.31516.82	31516-82	SL026403	Protein sidekick-2	SDK2	Q58EX2	54549	SDK2	Human	RFU	Protein	10.1257	2.6326	0.0430459	22	2.7163	0.155638	2.69958	2.35755	4.09174	0	0	0.002149	0.941968	TRUE	FALSE	0.400819	0.392049	0.40624	prot.3796	-0.0958612913710011	SDK2_44917	0.648488562978123	20	580.7	580.7	0.899473	0.915642	0.946074	1.119	0.834819	1.219	0.876396	1.106	0.835419	1.154	0.830639	1.21	0.889416	1.094	0.820777	1.191	0.905928	1.172	0.879049	1.198	0.924976	1.168	0.870354	1.159	0.905928	1.313	0.891054	1.239	0.861956	1.252	0.889825	1.195	0.876925	1.193	0.989267	1.211	0.894348	1.208	0.869832	1.085	FLAG	1.183	1.292	3015.9
seq.31518.114	31518-114	SL026337	TELO2-interacting protein 1 homolog	TTI1	O43156	9675	TTI1	Human	RFU	Protein	12.0029	2.73728	0.0527044	22	2.71388	0.0849474	2.70329	2.56372	3.93319	0	0	0.0200573	0.995699	FALSE	FALSE	0.0471501	0.0437469	0.0524462	prot.6454	-0.0184655101167023			20	551.2	551.2	0.98411	1.0181	0.968377	1.145	0.942061	1.039	0.983583	1.062	1.04374	1.072	1.01008	1.055	0.97523	1.063	1.09408	1.034	0.917749	1.053	0.910322	1.029	0.978346	1.136	0.979911	1.075	0.991724	0.965	0.916833	1.098	1.10638	1.03	0.942867	1.106	0.939652	1.021	0.869264	1.111	0.97162	1.113	0.960613	1.104	PASS	1.039	1.092	572.95
seq.3152.57	3152-57	SL001800	Tumor necrosis factor receptor superfamily member 1B	TNF sR-II	P20333	7133	TNFRSF1B	Human	RFU	Protein	4.21028	3.15607	0.0180886	22	3.25383	0.0916013	3.24341	3.00659	3.80637	0	0	0.00859599	0.99635	FALSE	FALSE	0.602937	0.596777	0.610038			TNFRSF1B_45284	0.775814098464364	0.5	1973.3	1973.3	1.26526	1.14441	1.1136	0.988	1.0332	1.021	1.13873	0.991	1.09155	0.991	1.15243	0.996	1.15404	0.978	1.13116	0.996	1.2075	0.99	1.1071	1.002	1.09756	0.972	1.2544	1.039	1.19377	0.978	1.26485	1.016	1.21959	1.016	1.24177	1.012	1.26251	0.977	1.16131	0.994	1.18688	1.005	1.17964	1.01	PASS	1.006	0.87	2000.05
seq.31520.117	31520-117	SL012427	Receptor-type tyrosine-protein phosphatase beta	PTPRB	P23467	5787	PTPRB	Human	RFU	Protein	4.98749	2.90899	0.0216859	22	2.90717	0.0549284	2.90009	2.83091	3.95536	0	0	0.023639	0.92866	FALSE	FALSE	0.0448065	0.0405108	0.0464965	prot.2312	0.0170676574253136	PTPRB_44879	-0.00305324027375547	20	886.9	886.9	0.938121	0.959952	0.929275	1.021	0.871818	1.007	0.916219	0.984	0.942408	0.986	0.920594	0.981	0.888588	0.995	1.0106	0.965	0.921933	1.011	0.930347	0.977	0.930738	1.002	0.910481	0.985	0.954991	0.916	0.873793	0.997	0.959433	0.976	0.932009	1.014	0.894774	1.005	0.799874	0.993	0.928302	0.991	0.936042	1.029	PASS	0.974	0.984	791.75
seq.31521.5	31521-5	SL008024	Myosin-3	MYH3	P11055	4621	MYH3	Human	RFU	Protein	11.032	2.72205	0.0443254	22	2.7274	0.0779147	2.71475	2.62767	3.89513	0	0	0.0272206	0.996992	FALSE	FALSE	0.126126	0.11828	0.130645					20	544.8	544.8	0.962034	0.999083	0.989826	0.965	0.915784	0.985	0.970431	1.015	0.978976	1.001	1.01264	1.003	0.992892	1.012	0.972857	0.982	0.991627	0.984	1.01851	1.025	1.01737	0.985	0.979328	1.007	0.959662	0.988	0.971989	0.998	0.993979	1.02	0.981799	0.969	0.997985	0.996	0.98535	0.985	0.981268	0.971	0.959155	0.997	PASS	1.012	0.991	461.65
seq.31523.30	31523-30	SL026482	All trans-polyprenyl-diphosphate synthase PDSS2	DLP1	Q86YH6	57107	PDSS2	Human	RFU	Protein	10.0426	4.18906	0.0442552	22	4.20298	0.0545489	4.20154	4.00451	4.59238	0	0	0.002149	0.997833	FALSE	FALSE	0.32906	0.324226	0.34754					0.5	18367.1	18367.1	1.24304	1.35007	1.76014	0.942	1.35231	0.978	1.72636	0.935	1.55247	1.007	1.38394	0.979	1.45647	0.91	1.13635	1.009	1.13364	1.018	1.86754	1.005	1.71247	0.964	1.48755	0.843	1.23372	0.98	1.19435	0.872	1.28245	0.952	1.28512	1.039	1.46894	0.976	1.85094	0.911	1.13756	0.963	1.17988	0.973	PASS	1	1.032	16471
seq.31524.5	31524-5	SL003195	Stromal cell-derived factor 1beta	SDF-1b	P48061	6387	CXCL12	Human	RFU	Protein	6.90433	3.23651	0.0297961	22	3.34083	0.105632	3.34805	2.90891	3.81153	0	0	0.00644699	0.950652	FALSE	FALSE	0.60556	0.604123	0.612171	prot.2688	0.705195655993401			0.5	2591.7	2591.7	1.3594	1.22112	1.16928	0.951	1.06927	1.015	1.14931	0.99	1.1851	0.998	1.14829	1.043	1.20522	0.979	1.11524	0.967	1.24106	0.948	1.12992	0.984	1.04923	0.983	1.31552	0.971	1.25622	0.959	1.31332	0.992	1.30716	1.024	1.27777	0.956	1.36607	0.938	1.11697	0.945	1.21431	0.966	1.30643	0.999	PASS	0.908	0.957	2060.05
seq.31528.56	31528-56	SL027029	CNTFR/CNTF Complex Protein	CNTFR/CNTF	P26992|P26441	1271|1270	CNTFR|CNTF	Human	RFU	Protein	3.68715	2.48357	0.0160826	22	2.51157	0.0935936	2.49276	2.40432	3.82533	0	0.0695894	0.0479943	0.899432	FALSE	FALSE	0.00664371	0.00514675	0.00899969			CNTF_42309	-0.0348897097620483	20	387.4	387.4	0.948116	0.983998	0.90303	1.014	0.840529	1.043	0.927238	1.041	0.960337	1.004	0.905352	1.037	0.925466	1.029	0.988265	1.063	0.929463	1.023	0.928794	1.024	0.878657	1.056	0.929686	0.99	0.972146	1.07	0.881657	1.058	0.987006	1.045	0.946725	1.065	0.965363	1.03	0.828663	1.023	0.956307	0.979	0.946263	1.007	PASS	1.024	0.988	392.9
seq.31531.12	31531-12	SL022206	E3 ubiquitin-protein ligase RNF4	RNF4	P78317	6047	RNF4	Human	RFU	Protein	5.15145	2.85798	0.022304	22	2.87321	0.0696229	2.86368	2.64128	4.50171	0	0.139179	0.0286533	0.944198	FALSE	FALSE	0.0506264	0.0466974	0.0539739			RNF4_43019	0.0317622519640119	20	833	833	0.92607	0.893873	0.917199	0.968	0.796063	1.071	0.874265	0.962	0.948639	0.913	0.854973	0.964	0.853659	1.002	0.983123	0.992	0.886547	1.02	0.909389	0.989	0.863212	1.014	0.892436	0.954	0.942095	1.014	0.826799	0.97	0.909389	0.989	0.915787	0.987	0.85956	1.042	0.745681	1.023	0.873807	1.013	0.91902	0.994	PASS	0.979	0.996	720.1
seq.31534.2	31534-2	SL017289	PolyUbiquitin K48-linked	PolyUbiquitin K48	P0CG47	7314	UBB	Human	RFU	Protein	18.584	2.59194	0.0619316	22	2.59402	0.0834425	2.58024	2.44059	3.78117	0	0	0.025788	0.781823	FALSE	FALSE	0.132288	0.129577	0.135561					20	407.3	407.3	0.984292	0.91241	1.00967	0.978	0.949196	1.047	0.943042	0.945	1.03586	1	0.924211	0.999	0.925051	0.982	0.91139	1.041	0.894968	0.976	0.958128	0.996	0.917756	0.978	0.912819	0.988	0.973936	1.032	0.91817	0.993	0.921493	1.031	0.923583	0.979	0.963796	1.023	0.859827	0.988	0.862011	0.998	0.891247	1.031	PASS	1.004	1.107	349.9
seq.31541.27	31541-27	SL003951	Brain-derived neurotrophic factor	BDNF	P23560	627	BDNF	Human	RFU	Protein	8.75713	2.92482	0.0337556	22	2.97116	0.114724	2.96232	2.70578	3.63166	0	0	0.00429799	0.952426	FALSE	FALSE	0.621308	0.620662	0.627918	prot.2318		BDNF_45040	0.846494367419966	0.5	1200.7	1200.7	1.28225	1.12774	1.06653	0.948	1.07349	1.003	1.10257	0.99	1.10005	0.913	1.11943	0.974	1.13391	0.984	1.17566	0.973	1.21738	0.989	1.08562	0.979	1.04191	0.957	1.18412	0.98	1.21713	0.941	1.2132	0.98	1.19723	0.956	1.19496	0.94	1.2001	0.974	1.03384	0.979	1.30497	0.986	1.14636	0.981	PASS	0.959	0.87	819.4
seq.31546.1	31546-1	SL000589	Thyroid Stimulating Hormone	TSH	P01222|P01215	7252|1081	TSHB|CGA	Human	RFU	Protein	11.5911	3.06249	0.0436166	22	2.97435	0.167393	2.95899	2.56761	4.72161	0	0	0.010745	0.950858	FALSE	FALSE	0.520983	0.506186	0.523801			TSHB_45001	0.907831420497669	20	905.1	905.1	1.09153	1.02075	1.06507	0.952	1.01571	1.031	1.02946	0.979	1.04721	1.01	1.0425	0.998	1.07189	1.012	0.971659	1.021	0.971346	1.014	1.00111	0.968	0.989829	0.972	1.01537	1.033	1.04011	1.033	0.971242	1.07	1.01242	1.018	1.00489	0.999	1.03204	1.009	0.975534	1.012	0.971346	0.978	0.998676	1.013	PASS	0.977	1.027	866.55
seq.31552.7	31552-7	SL003195	Stromal cell-derived factor 1beta	SDF-1b	P48061	6387	CXCL12	Human	RFU	Protein	5.22503	2.79342	0.0220406	22	2.85833	0.0808221	2.85788	2.57703	3.74804	0	0.208768	0.00859599	0.988652	FALSE	FALSE	0.459731	0.451457	0.466303	prot.2688	0.583504559049756			0.5	835.9	835.9	1.23544	1.16097	1.18249	1.031	1.03774	1.006	1.12959	0.955	1.13836	0.929	1.13097	0.988	1.17898	1.01	1.11543	0.989	1.17188	0.966	1.15952	1.017	1.05904	1.001	1.19108	0.983	1.15904	0.974	1.16388	0.985	1.17352	0.987	1.238	0.946	1.20083	0.961	1.05985	0.962	1.19517	0.983	1.1379	0.987	PASS	0.943	0.893	722.75
seq.31553.5	31553-5	SL022740	IL-17/IL-17F	IL-17/ IL-17F	Q96PD4|Q16552	112744|3605	IL17F|IL17A	Human	RFU	Protein	10.2814	2.69047	0.0446794	22	2.6655	0.0631291	2.65849	2.32284	3.24167	0	0.0695894	0.017192	0.992888	FALSE	FALSE	0.0581794	0.0552127	0.0615491			IL17A_42603	0.0362422562193111	20	511.8	511.8	0.969502	1.01608	0.918521	1.071	0.787264	0.997	0.931562	1.03	1.01126	1.014	0.9297	0.996	0.895068	1.018	1.05395	1.018	0.9154	1.039	0.891482	0.999	0.936676	1.043	0.929194	0.971	0.985747	0.935	0.87607	0.996	1.03792	0.969	0.921332	1.054	0.888233	1.024	0.788476	1.05	0.893662	1.112	0.887617	1.045	PASS	1.007	0.991	498.9
seq.31555.1	31555-1	SL017482	Complement C1q tumor necrosis factor-related protein 2	C1QT2	Q9BXJ5	114898	C1QTNF2	Human	RFU	Protein	2.73619	2.73144	0.0118427	22	2.76706	0.0964407	2.75182	2.67459	4.28372	0	0	0.0429799	0.684533	FALSE	FALSE	0.0460091	0.0448839	0.0486884					20	684.5	684.5	0.960702	0.968175	0.915719	1.027	0.885053	1.012	0.920274	0.99	0.969547	0.929	0.921513	0.985	0.948455	1.01	1.01033	1.01	0.960432	0.978	0.926126	0.995	0.954939	0.998	0.948324	0.982	0.986453	0.908	0.908427	0.991	0.97688	0.979	0.955872	1.008	0.928891	1.001	0.859277	1.004	0.948455	0.99	0.962999	0.95	PASS	0.987	0.95	565.1
seq.31557.308	31557-308	SL026664	Transcription elongation factor A protein-like 9	TCAL9	Q9UHQ7	51186	TCEAL9	Human	RFU	Protein	17.5754	3.00629	0.0767674	22	2.95357	0.0747261	2.95236	2.74123	3.50918	0	0	0.00358166	0.952254	FALSE	FALSE	0.0731537	0.0696566	0.0769065					20	978	978	0.938219	0.976048	0.818684	1.175	0.800458	1.002	0.900718	1.18	0.911803	1.163	0.93795	1.08	0.887155	1.091	1.11124	1.01	0.907572	1.042	0.795316	0.97	0.923338	1.066	0.933295	1.027	0.948594	0.906	0.890062	1.025	1.15753	0.958	0.884428	1.001	0.840639	1.027	0.876894	1.1	0.972941	1.075	0.863881	0.955	PASS	1.101	1.083	893.8
seq.31559.24	31559-24	SL026740	Homeobox protein Nkx-6.3	NKX63	A6NJ46	157848	NKX6-3	Human	RFU	Protein	6.30123	2.79694	0.0270154	22	2.82455	0.0903784	2.8076	2.68886	4.03635	0	0	0.0444126	0.803817	FALSE	FALSE	0.0991154	0.0956316	0.10231					20	713.8	713.8	0.981573	1.01378	0.946559	0.992	0.941068	0.938	1.00791	1.009	0.992078	1.064	1.01076	0.984	0.980091	0.974	1.0219	1.008	1.01263	0.966	0.978344	0.999	1.02484	0.953	0.990426	0.951	0.969047	0.955	0.981438	0.988	1.06458	0.96	0.958636	0.972	0.988232	0.955	1.02381	0.998	0.981978	0.953	0.971421	0.933	PASS	0.993	1.002	609.15
seq.31560.39	31560-39	SL021190	Histone H2A type 1-H	H2A1H	Q96KK5	85235	H2AC12	Human	RFU	Protein	18.5192	2.90575	0.0811132	22	2.91306	0.132297	2.87996	2.70475	3.87933	0	0	0.0143266	0.990547	FALSE	FALSE	0.336286	0.318526	0.352381					20	782	782	1.2488	1.20475	1.06322	1.063	1.0758	1.032	1.11348	1.055	1.20031	1.052	1.17031	1.03	1.13498	1.076	1.16996	1.123	1.14629	1.104	1.03755	1.02	1.02544	0.986	1.16612	1.033	1.17842	1.122	1.08914	1.07	1.21146	1.078	1.14311	1.045	1.16144	1.057	1.05192	0.998	1.17154	1.119	1.17984	1.056	PASS	1.03	1.102	1065.35
seq.31571.18	31571-18	SL026369	Reactive oxygen species modulator 1	ROMO1	P60602	140823	ROMO1	Human	RFU	Protein	8.83384	3.65837	0.0361094	22	3.80955	0.109921	3.81033	3.45145	4.24673	0	0	0	0.990553	FALSE	FALSE	0.15696	0.151832	0.16047					0.5	5029.2	5029.2	0.780689	0.708139	0.827784	0.957	0.752829	0.926	0.814828	0.935	0.798311	0.938	0.739121	0.938	0.804556	0.948	0.703011	0.915	0.737668	0.928	1.00927	0.969	1.04477	0.949	0.928959	0.954	0.885625	0.946	0.925523	0.963	0.871566	0.927	0.775309	0.942	0.90711	0.976	1.04562	0.948	0.858943	0.944	0.673424	0.969	PASS	0.971	1.03	4998.6
seq.31574.18	31574-18	SL020943	COX assembly mitochondrial protein homolog	COXM1	Q7Z7K0	152100	CMC1	Human	RFU	Protein	8.04764	2.88667	0.0398807	22	2.90326	0.0816978	2.8947	2.71071	3.92682	0	0.626305	0.010745	0.983035	FALSE	FALSE	0.299714	0.295886	0.308702	prot.6682	0.50600229243109	CMC1_44549	0.436210227539501	20	689.7	689.7	0.980105	1.02664	0.95805	1.031	0.830264	1.044	0.919723	1.002	1.00481	0.971	0.984161	1.032	0.948824	1.014	1.00996	0.907	0.953283	1.006	0.977882	1.036	0.859761	1.03	0.971819	1.005	1.01174	1.077	0.919968	0.963	1.01966	0.992	0.988392	0.948	0.974979	1.006	0.788319	1.013	0.968	0.991	1.00116	1.033	PASS	0.986	0.999	618.9
seq.31577.13	31577-13	SL014936	Phorbol-12-myristate-13-acetate-induced protein 1	APR	Q13794	5366	PMAIP1	Human	RFU	Protein	8.7136	2.4198	0.0386704	22	2.40061	0.105462	2.37676	2.22089	3.09889	0	0	0.0752149	0.845907	FALSE	FALSE	0.0917611	0.0888508	0.0990365					20	370.2	370.2	0.843088	0.927355	0.980143	1.026	0.929917	1.013	0.96911	0.961	0.996769	1.083	0.851426	1.107	0.8785	0.974	0.838315	1.055	0.840409	1.058	0.907353	1.066	0.880171	1.053	0.852799	1.001	0.89898	1.123	0.830417	1.041	0.795616	1.033	0.895068	1.064	0.877875	1.157	0.863944	1.008	0.785987	1.088	0.853979	1.041	PASS	1.079	1.101	294.75
seq.31580.5	31580-5	SL027157	Potassium channel subfamily K member 4	KCNK4	Q9NYG8	50801	KCNK4	Human	RFU	Protein	20.052	3.87633	0.0847876	22	4.03927	0.119606	4.04451	3.45735	4.69017	0	0	0.00429799	0.997396	FALSE	FALSE	0.267053	0.262854	0.272513					0.5	10432.1	10432.1	0.905572	0.90074	1.14856	0.947	1.01412	0.967	1.03709	0.941	0.963882	0.95	0.914246	1.02	0.983214	0.936	0.863113	1.012	0.969292	0.952	1.03321	0.971	1.08835	0.936	0.957152	1.005	0.877347	1.019	0.957565	1.012	0.896175	0.981	0.95259	0.931	0.958718	0.909	1.14134	0.936	0.886345	0.978	0.855813	0.935	PASS	0.94	1.065	9617
seq.31582.35	31582-35	SL027158	Kazrin	KAZRN	Q674X7	23254	KAZN	Human	RFU	Protein	4.58521	3.34964	0.0198424	22	3.36249	0.0499754	3.3578	3.05971	3.94777	0	0	0.0114613	0.935127	FALSE	FALSE	0.202015	0.198006	0.202421	prot.3940	0.193382317961091	KAZN_43886	0.319295204130182	20	2197.4	2197.4	0.836531	0.798271	0.839215	1.05	0.849828	1.06	0.850321	1.07	0.84845	1.019	0.829114	1.041	0.857723	1.03	0.843694	1.055	0.861084	1.044	0.837041	1.002	0.930156	0.989	0.800685	1.044	0.850222	1.014	0.853227	1.053	0.829301	1.02	0.836436	1.036	0.833327	1.067	0.880157	1.021	0.833675	0.987	0.847272	1.025	PASS	1.036	1.041	2024.55
seq.31583.18	31583-18	SL027159	Myotubularin-related protein 12	MTMRC	Q9C0I1	54545	MTMR12	Human	RFU	Protein	9.02209	3.32508	0.0403545	22	3.36724	0.142004	3.3491	2.8638	4.11941	0	0	0.00429799	0.993727	FALSE	FALSE	0.0721431	0.0701155	0.073447	prot.5374	0.0358437359478971			20	2118.7	2118.7	0.699934	0.767256	0.801688	0.904	0.797823	0.933	0.839654	0.969	0.763798	1.048	0.69386	1.019	0.706069	0.949	0.713391	1.02	0.682285	1.033	0.764046	0.992	0.835515	1.023	0.735762	0.931	0.768229	1.059	0.704753	1.02	0.716964	0.971	0.708193	1.044	0.727576	1.035	0.768982	1.041	0.666698	1.045	0.673715	0.993	PASS	1.097	1.041	1817.05
seq.31584.165	31584-165	SL027160	Transmembrane protein 184C	T184C	Q9NVA4	55751	TMEM184C	Human	RFU	Protein	26.2567	3.42708	0.115786	22	3.2963	0.129352	3.29629	2.72337	4.38934	0	0	0.002149	0.992867	FALSE	FALSE	0.0372708	0.0322035	0.0409065	prot.5726	-0.019586572410795			20	2289.1	2289.1	0.800861	0.954388	0.750402	1.231	0.925749	0.878	0.880017	1.236	0.911629	1.125	0.930831	1.062	0.863779	1.029	1.05082	0.933	0.783643	0.974	0.736661	0.891	1.00501	1.127	0.908301	0.99	0.850555	0.871	0.800917	1.048	1.0167	0.841	0.817799	1.01	0.76515	0.976	0.885053	1.076	0.915237	1.163	0.824426	0.905	FLAG	0.973	1.317	1910.35
seq.31585.2	31585-2	SL027161	Homeobox protein SIX4	SIX4	Q9UIU6	51804	SIX4	Human	RFU	Protein	4.29811	2.53438	0.0187721	22	2.57437	0.0676647	2.5605	2.47986	3.30856	0	0	0.0415473	0.99105	FALSE	FALSE	0.0233726	0.0208435	0.0255224					20	416.2	416.2	0.967907	0.992844	0.932557	1.01	0.878986	0.974	0.947632	1.002	0.955683	0.976	0.940565	0.982	0.94355	1.008	0.963649	0.971	0.965661	0.995	0.964095	1.029	0.938021	1.03	0.937599	1.012	1.01216	0.997	0.921408	0.972	0.968132	1.01	0.974251	0.985	0.992607	0.984	0.867083	0.99	0.982763	0.959	0.967007	1.006	PASS	1.016	0.963	359.35
seq.31587.33	31587-33	SL027279	Alanine--tRNA ligase, mitochondrial	SYAM	Q5JTZ9	57505	AARS2	Human	RFU	Protein	22.4092	2.85335	0.0856961	22	2.96791	0.156782	2.93247	2.70757	5.0581	0	0	0.00644699	0.991853	FALSE	FALSE	0.305223	0.294868	0.314418	prot.3820	0.351376594906878			20	766.7	766.7	1.05157	1.04884	0.996102	1.029	0.980309	1.034	0.987761	1.083	1.03762	1.217	1.01134	1.068	1.00498	1.067	1.05171	1.152	1.042	1.194	1.0163	0.998	0.981188	1.003	1.05796	1.1	1.07141	1.142	0.995197	1.089	1.05766	1.043	1.05359	1.062	1.05956	1.04	0.905516	1.03	1.08184	1.085	1.11358	1.187	FLAG	0.994	1.06	1319.2
seq.31588.279	31588-279	SL027280	Probable G-protein coupled receptor 149	GP149	Q86SP6	344758	GPR149	Human	RFU	Protein	4.85005	2.83411	0.0213997	22	2.77342	0.0433801	2.76782	2.62097	3.04403	0	0	0.010745	0.998243	FALSE	FALSE	0.119446	0.116895	0.124582					0.5	692.1	692.1	0.991121	0.980728	1.07753	1.029	1.00552	1.025	1.07369	0.979	1.09078	0.991	0.939205	1.025	1.03546	0.995	0.930367	1.045	0.942787	0.993	1.04248	1.033	0.952256	1.039	1.00435	0.954	1.00992	1.062	0.943301	0.992	0.935903	1	1.03499	1.013	0.998269	1.003	0.939077	0.988	0.898364	1.053	0.92194	1.017	PASS	1	1.008	615.3
seq.31589.25	31589-25	SL027281	POU domain, class 6, transcription factor 2	PO6F2	P78424	11281	POU6F2	Human	RFU	Protein	11.9696	3.61043	0.0513563	22	3.27218	0.148352	3.24974	2.95961	4.6047	0	0	0.0243553	0.995623	FALSE	FALSE	0.201141	0.192912	0.206081					0.5	1655.2	1655.2	0.923197	0.867096	1.07467	1.112	1.15273	0.969	1.11755	0.979	0.991138	1.164	1.05447	0.927	1.10472	1.032	0.910301	1.033	0.943618	0.912	1.09204	0.932	1.19234	0.923	1.02413	0.992	0.918127	0.982	1.06001	0.99	0.962214	0.877	0.897517	0.918	1.02948	0.943	1.33581	0.965	0.996688	0.87	0.827021	0.993	PASS	1.061	1.019	1416.05
seq.31590.55	31590-55	SL027282	Guanine nucleotide-binding protein G(t) subunit alpha-3	GNAT3	A8MTJ3	346562	GNAT3	Human	RFU	Protein	18.6101	2.94027	0.0795099	22	2.89916	0.131634	2.8844	2.62972	4.59768	0	0	0.0164756	0.903624	FALSE	FALSE	0.142325	0.137075	0.146663					20	916	916	0.947162	1.04364	0.957358	1.11	1.06104	0.927	1.02829	1.031	1.05688	1.121	1.07411	1.038	1.00648	1.026	1.076	0.966	0.900954	0.974	0.846893	0.975	1.05933	1.117	1.03398	1.001	0.971162	1.028	0.938236	1.015	1.10481	0.906	0.93241	1.011	0.932316	0.982	0.963805	1.061	0.963703	1.125	0.969415	1.042	FLAG	1.033	1.212	760.2
seq.31591.16	31591-16	SL000577	SULT 1A2*1	SULT 1A2*1	P50226	6799	SULT1A2	Human	RFU	Protein	14.8169	3.2481	0.0668139	22	3.16569	0.077939	3.16188	2.93075	3.91612	0	0	0.002149	0.864869	FALSE	FALSE	0.0457469	0.0414004	0.0490211	prot.6556	0.00502808559313673			20	1644.9	1644.9	0.835866	0.863918	0.83932	1.06	0.891738	1.072	0.907681	1.131	0.924725	1.138	0.836929	1.043	0.870133	1.019	0.953786	1.014	0.791769	1.006	0.806917	1.013	0.957785	1.107	0.90404	0.933	0.91424	0.976	0.782801	1.049	0.91292	0.901	0.859225	1.107	0.796253	1.043	0.802077	1.066	0.82879	1.164	0.872256	0.999	PASS	1.072	1.155	1497.3
seq.31592.1	31592-1	SL025260	Striatin-4	STRN4	Q9NRL3	29888	STRN4	Human	RFU	Protein	14.6476	3.48057	0.0668558	22	3.36589	0.0996884	3.367	3.02461	4.38143	0	0	0.00429799	0.983825	FALSE	FALSE	0.0996565	0.0964232	0.105171	prot.5665	0.0578194034786144			20	2809.8	2809.8	0.909468	0.84937	0.867222	0.889	0.963911	1.004	0.927113	0.927	0.972451	1.012	0.837097	0.972	0.849575	0.902	0.871553	0.967	0.761402	0.99	0.838471	0.945	0.872419	0.991	0.879437	0.885	0.971308	0.931	0.757461	0.993	0.946571	0.908	0.875027	1.042	0.808273	0.926	0.776209	0.924	0.741333	1.041	0.831695	0.934	PASS	1.026	0.987	3031.9
seq.31594.6	31594-6	SL015061	Serine/threonine-protein kinase VRK3	VRK3	Q8IV63	51231	VRK3	Human	RFU	Protein	13.789	2.39393	0.050089	22	2.46961	0.144588	2.43249	2.29863	3.77666	0	0	0.0644699	0.993357	TRUE	FALSE	0.151387	0.148899	0.162083			VRK3_42015	0.0756919070108774	20	761.5	761.5	0.980051	0.967844	1.00435	1.046	1.08569	1.023	1.0324	1.015	1.01196	0.952	1.04832	0.962	1.01941	1.009	0.975032	0.989	1.02064	1.007	0.989347	1.041	1.02739	1.001	1.00039	1.047	1.00808	0.994	1.04401	1.038	1.01277	1.045	1.04187	0.979	1.03352	1.002	1.02947	0.967	0.978918	0.998	1.04101	0.988	PASS	1.072	0.976	262.3
seq.31595.145	31595-145	SL025266	SEC14-like protein 3	S14L3	Q9UDX4	266629	SEC14L3	Human	RFU	Protein	8.82588	2.92552	0.0364424	22	2.92877	0.104784	2.91116	2.74547	4.13187	0	0	0.027937	0.712625	FALSE	FALSE	0.161306	0.158044	0.164106					20	993.5	993.5	0.957129	0.920589	0.988754	0.959	1.0637	1.003	0.997891	0.96	0.992309	1.033	0.949264	0.973	0.99729	0.944	0.906975	1.053	0.926081	0.974	0.947906	0.978	0.989049	1	0.963908	0.984	1.00333	1.075	0.958607	0.992	0.928244	0.972	0.955656	0.981	0.952358	0.983	0.921956	0.978	0.858686	0.991	0.969647	0.972	PASS	1.034	1.032	1022.7
seq.31596.55	31596-55	SL025271	Transcription factor E2-alpha	TFE2	P15923	6929	TCF3	Human	RFU	Protein	5.4648	2.19094	0.0236829	22	2.26951	0.0988205	2.24625	2.1284	3.36384	0	0.278358	0.0479943	0.996173	FALSE	FALSE	0.0398955	0.0356781	0.0417983					20	206.8	206.8	1.06598	0.988055	1.01872	0.992	0.975932	1.045	0.975012	0.994	0.997107	0.951	1.01273	0.967	1.00242	0.99	1.03142	0.923	1.01772	1.027	1.034	1.006	0.971348	0.999	1.00437	0.965	1.09708	0.989	1.04024	1.023	1.05028	0.976	1.02376	0.965	1.04024	0.942	0.92528	0.977	1.03039	0.953	1.08386	1.024	PASS	0.997	0.956	197.05
seq.31597.24	31597-24	SL027167	MORN repeat-containing protein 1	MORN1	Q5T089	79906	MORN1	Human	RFU	Protein	3.61639	2.14152	0.0158021	22	2.16806	0.105941	2.14364	1.9619	4.23507	0	0	0.0716332	0.977487	FALSE	FALSE	0.0355739	0.0328481	0.0447761					20	177.5	177.5	0.929319	0.932738	0.907464	0.991	0.934211	0.956	0.952764	0.984	0.927377	0.959	0.939153	0.969	0.939153	1.017	0.923517	1.006	0.944651	1.001	0.90515	1.005	0.918737	0.973	0.946162	0.936	0.926893	1.04	0.950214	0.999	0.925926	1.017	0.945658	0.996	0.969416	1.031	0.946667	0.968	0.980121	0.949	0.932248	0.985	PASS	0.992	0.952	142.2
seq.31598.17	31598-17	SL027168	Transcription factor MafF	MAFF	Q9ULX9	23764	MAFF	Human	RFU	Protein	17.435	2.58849	0.0806894	22	2.6927	0.116631	2.68673	2.33143	3.45936	0	0	0.00716332	0.991053	FALSE	FALSE	0.301865	0.299691	0.310817					20	591.7	591.7	1.17986	1.14537	1.02601	0.997	1.23194	0.925	1.15386	1.083	1.01145	1.173	1.354	0.962	1.25947	1.068	1.23091	1.06	1.18983	0.846	1.05266	0.899	1.04319	0.999	1.10104	1.031	1.05172	1.15	1.35153	1.059	1.25413	1.015	1.0585	0.933	1.23194	0.94	1.2877	1.017	1.31664	0.909	1.24516	1.045	PASS	1.053	0.994	524.55
seq.31599.24	31599-24	SL013516	DnaJ homolog subfamily C member 9	DNJC9	Q8WXX5	23234	DNAJC9	Human	RFU	Protein	14.6891	2.70145	0.0625873	22	2.67814	0.139811	2.65973	2.46598	4.73642	0	0	0.0250716	0.993421	FALSE	FALSE	0.0490384	0.0466668	0.0528199	prot.4695	-0.0211683516178413	DNAJC9_43624	0.00669449511341295	20	576.4	576.4	0.865725	0.945228	0.830667	1.133	0.948494	0.947	0.892675	1.133	0.894753	1.106	0.92062	1.078	0.908718	1.056	0.984626	1.029	0.896702	1.004	0.854559	0.977	0.964848	1.024	0.913326	0.968	0.869119	0.956	0.873863	1.049	0.911304	0.991	0.870695	1.024	0.881885	1.047	0.9426	1.046	0.9532	0.984	0.86755	0.958	PASS	1.034	0.94	486.3
seq.31600.7	31600-7	SL027169	Lysine-specific demethylase 3A	KDM3A	Q9Y4C1	55818	KDM3A	Human	RFU	Protein	4.21092	2.18092	0.0183099	22	2.23117	0.110446	2.20817	2.11959	3.94161	0	0	0.0522923	0.880184	FALSE	FALSE	0.0324643	0.0297262	0.0351478			KDM3A_42655	-0.00630720467942765	20	180	180	1.01466	0.965665	0.945378	1.021	1.01925	1.02	1.00671	1.066	0.99283	1.057	1.04106	1.01	1.04956	1.043	1.07015	0.991	1.03034	0.952	0.96	0.925	1.03806	0.997	1.02681	1.107	1.02798	0.998	1.02273	0.963	1.07527	0.985	1.00056	0.988	1.03986	0.946	1.07591	0.989	1.08043	0.964	1.03926	0.981	PASS	0.976	0.912	202.2
seq.31601.29	31601-29	SL027170	Radial spoke head protein 6 homolog A	RSH6A	Q9H0K4	81492	RSPH6A	Human	RFU	Protein	28.1281	3.72874	0.123432	22	3.56235	0.152074	3.56773	2.81043	4.7481	0	0	0.00143266	0.992651	FALSE	FALSE	0.0745746	0.0703046	0.0788401					20	4746.9	4746.9	0.792101	0.971233	0.755852	1.378	0.969052	0.912	0.893719	1.292	0.924007	1.216	0.9606	1.115	0.887669	1.054	1.11007	0.941	0.827967	0.999	0.725937	0.912	1.02286	1.058	0.927654	0.912	0.865954	0.869	0.828357	1.063	1.03256	0.823	0.803171	0.996	0.772482	1.017	0.913498	1.11	0.948432	1.21	0.83257	0.865	FLAG	1.019	1.373	3667.1
seq.31602.15	31602-15	SL027284	UBX domain-containing protein 11	UBX11	Q5T124	91544	UBXN11	Human	RFU	Protein	18.9324	2.91786	0.0803218	22	2.80684	0.114383	2.79803	2.53033	4.45049	0	0	0.00859599	0.962587	FALSE	FALSE	0.0555691	0.0541553	0.0587639			UBXN11_41991	0.0142796327699037	20	737.1	737.1	0.891402	1.03366	0.867381	1.156	1.02091	0.902	0.956279	1.154	1.00601	1.078	1.00491	1.069	0.954916	1.022	1.05571	1.011	0.901651	1.016	0.846366	0.934	1.0125	0.999	0.942583	1.013	0.902977	0.959	0.860093	1.045	1.01543	0.917	0.883707	1.043	0.871071	0.998	0.968976	1.048	0.937071	1.114	0.867381	0.968	PASS	1.038	1.12	698.65
seq.31603.89	31603-89	SL027172	POU domain, class 4, transcription factor 2	PO4F2	Q12837	5458	POU4F2	Human	RFU	Protein	3.96605	2.5271	0.0170747	22	2.57263	0.138235	2.54949	2.46746	4.90922	0	0	0.0594556	0.883941	FALSE	FALSE	0.0318502	0.0274807	0.0381969					20	404.1	404.1	0.969995	0.985129	0.945706	1.079	0.930677	0.993	0.927686	1.019	0.934551	0.962	0.958719	1.023	0.954191	1.039	1.01025	1.008	0.97538	0.986	0.95781	1.022	0.950153	1.001	0.940205	1.006	0.96077	0.989	0.951271	1.007	0.966746	1.062	0.951047	1.003	0.9735	0.998	0.889109	1.041	0.972563	0.981	0.977977	1.011	PASS	1.049	0.982	349.9
seq.31604.68	31604-68	SL027173	Solute carrier family 25 member 33	S2533	Q9BSK2	84275	SLC25A33	Human	RFU	Protein	6.91082	2.95126	0.0305796	22	2.97187	0.0685818	2.96876	2.68097	4.09906	0	0	0.00358166	0.773697	FALSE	FALSE	0.107491	0.103332	0.111638					0.5	945	945	0.967049	0.873786	0.962322	1.097	0.909353	0.986	0.978463	1.044	0.977654	1.066	1.01351	1.067	0.975937	1.111	0.940954	1.007	0.954545	0.999	0.946135	1.016	0.969629	1.074	0.923302	0.992	0.891089	0.966	1.00011	0.985	0.955801	0.953	0.942455	1.028	0.98141	1.015	1.06961	1.025	0.982124	0.951	0.893702	0.992	PASS	0.984	1.025	920.95
seq.31606.239	31606-239	SL027174	Ras-associated and pleckstrin homology domains-containing protein 1	RAPH1	Q70E73	65059	RAPH1	Human	RFU	Protein	5.97232	2.64765	0.0254072	22	2.64961	0.112117	2.62941	2.44295	4.80677	0	0	0.0501433	0.995651	FALSE	FALSE	0.0659059	0.0628667	0.0716847					20	549.7	549.7	0.89982	0.93566	0.95434	1.008	0.971716	0.969	0.985832	0.992	0.956166	1.012	0.983011	0.98	0.933435	1.005	0.9355	0.996	0.933435	0.987	0.907096	0.951	0.9585	0.961	0.922315	1.019	0.916625	1.03	0.926981	0.998	0.9585	0.971	0.897616	1.014	0.950709	0.999	0.97655	0.99	0.917696	0.964	0.919692	0.999	PASS	1.002	1.036	429.25
seq.31607.94	31607-94	SL000608	UGT 1A3	UGT 1A3	P35503	54659	UGT1A3	Human	RFU	Protein	5.91249	3.13933	0.025832	22	3.20519	0.103182	3.18512	2.99379	4.16777	0	0	0.032235	0.991427	TRUE	TRUE	0.195699	0.189935	0.199928					20	1988.2	1988.2	0.853488	0.821978	0.898094	0.966	1.00146	0.978	0.881255	1.001	0.872592	1.041	0.931416	0.988	0.844461	1.023	0.818863	0.992	0.88656	1.02	0.850276	1.008	0.898743	0.954	0.828658	0.992	0.844569	1.007	0.901964	1.044	0.806637	1.012	0.855618	0.973	0.892771	0.985	0.912604	0.98	0.836785	0.93	0.974417	1.002	PASS	0.984	1.017	1788.55
seq.31608.334	31608-334	SL027285	Serine/threonine-protein kinase 32C	ST32C	Q86UX6	282974	STK32C	Human	RFU	Protein	3.89573	2.64502	0.0169172	22	2.63859	0.112635	2.61426	2.47202	4.26856	0	0	0.0673352	0.993712	FALSE	FALSE	0.0712454	0.0700121	0.075717	prot.7919	0.0898157484874278	STK32C_41886	-0.0600942254663051	20	553.3	553.3	0.899529	0.92556	0.96562	0.95	0.942108	0.971	0.961258	0.966	0.9282	0.983	0.882034	0.993	0.930072	0.979	0.884148	1.018	0.906158	1.005	0.941948	1.004	0.952816	0.986	0.893284	0.97	0.909584	1.02	0.896468	0.974	0.88049	1.033	0.924941	0.981	0.923706	0.999	0.920785	0.984	0.931952	0.962	0.868603	0.965	PASS	0.948	1.029	402.9
seq.31609.63	31609-63	SL025283	Late secretory pathway protein AVL9 homolog	AVL9	Q8NBF6	23080	AVL9	Human	RFU	Protein	9.44273	3.60243	0.0413292	22	3.63799	0.104715	3.63304	3.3406	4.363	0	0	0.00143266	1	FALSE	FALSE	0.0344651	0.029039	0.0417656	prot.4476	-0.0655550883575662			0.5	4407.1	4407.1	0.844143	0.797247	1.02453	0.955	1.03109	0.986	1.01387	0.977	0.974074	1.025	0.882179	1.012	0.88894	0.99	0.827749	0.975	0.797449	1.026	0.983486	0.992	1.04769	1.053	0.88262	0.913	0.842819	0.965	0.831748	1.005	0.789902	0.915	0.877174	1.008	0.830792	0.998	0.976405	0.975	0.738888	1.048	0.785593	1.014	PASS	1.007	1.12	4053.6
seq.31612.32	31612-32	SL013013	Clathrin light chain B	CLCB	P09497	1212	CLTB	Human	RFU	Protein	6.71658	2.89662	0.0293795	22	2.88428	0.0937481	2.87087	2.7464	4.20283	0	0	0.0315186	0.996236	FALSE	FALSE	0.0957488	0.0887525	0.100577	prot.1940	0.0760068312289945	CLTB_44547	0.0767450558631322	20	859.5	859.5	0.949095	0.957874	1.01452	0.998	0.967579	1.028	0.991235	0.98	1.04626	0.985	0.964538	0.992	0.972175	0.963	1.00116	1.005	0.895312	0.976	0.965188	0.963	0.997331	1.032	0.980157	0.946	0.969981	0.953	0.893173	0.993	0.962809	0.957	0.958515	1.006	0.925587	1.008	0.890305	1.018	0.909235	1.052	0.964755	0.996	PASS	0.99	1.037	734
seq.31613.27	31613-27	SL027178	WD repeat and HMG-box DNA-binding protein 1	WDHD1	O75717	11169	WDHD1	Human	RFU	Protein	8.04941	2.66875	0.0354324	22	2.68398	0.114046	2.66191	2.53933	3.87756	0	0	0.034384	0.994716	FALSE	FALSE	0.0519086	0.0480157	0.0542534			WDHD1_42019	0.00235900347270198	20	528.1	528.1	0.955491	0.999243	0.954973	1.053	1.01091	0.965	1.02703	1.054	1.02564	1.054	0.970237	1.019	1.00725	1.041	1.00495	1.008	0.917796	0.986	0.922284	1.008	1.03024	1.056	1.00361	1.013	0.985629	0.988	0.888908	1.009	1.00552	0.98	0.96828	1.101	0.947435	1.022	0.953249	1.048	0.963686	1.059	0.941523	1.049	PASS	1.032	0.967	474.75
seq.31614.85	31614-85	SL027287	Homeobox protein DBX2	DBX2	Q6ZNG2	440097	DBX2	Human	RFU	Protein	4.1551	2.42447	0.0179589	22	2.47633	0.0701015	2.46404	2.38453	3.70332	0	0	0.0422636	0.951294	FALSE	FALSE	0.0222556	0.021315	0.0242142			DBX2_41080	0.0269736140636766	20	318.1	318.1	0.987275	0.9827	0.949836	1.038	0.910939	1.01	0.949269	1.02	0.985135	1.007	0.966576	1.001	0.977867	1.028	1.03045	0.993	0.982093	1.026	0.950687	0.995	0.938071	1.019	0.980882	0.982	1.02283	1.021	0.960447	1	1.01597	1.005	1.00888	0.986	1.00315	0.987	0.901644	1.016	1.05471	1.001	1.03145	1.057	PASS	0.977	0.958	307.2
seq.31615.23	31615-23	SL023734	Transmembrane protein 80	TMM80	Q96HE8	283232	TMEM80	Human	RFU	Protein	24.8233	3.1658	0.114507	22	3.03126	0.129288	3.02768	2.65108	4.30273	0	0	0.000716332	0.988068	FALSE	FALSE	0.0802674	0.075008	0.0847331					20	1241.3	1241.3	0.774554	0.920914	0.888165	1.063	0.936406	1.025	1.03021	1.113	1.04725	1.227	0.788778	1.038	0.860401	0.952	0.913527	1.03	0.64651	1.053	0.748041	1.04	0.978326	1.236	0.891546	1.005	0.882985	0.994	0.63432	1.036	0.877616	0.852	0.823908	1.226	0.706167	1.054	0.762188	1.145	0.741429	1.362	0.765951	1.023	FLAG	1.121	1.287	1143.9
seq.31616.11	31616-11	SL027288	Leucine-rich repeat-containing protein 43	LRC43	Q8N309	254050	LRRC43	Human	RFU	Protein	12.6805	2.84746	0.0528689	22	2.75801	0.110038	2.74343	2.29003	3.73195	0	0	0.0164756	1	FALSE	FALSE	0.121383	0.118596	0.125274			LRRC43_40376	0.0125154145688146	20	599.6	599.6	1.05694	1.05694	0.990092	1.028	1.05526	0.928	1.10241	1.069	0.997671	1.153	1.11491	0.904	1.15954	1.034	1.10893	1	1.08427	0.896	1.03629	0.944	1.1077	0.944	1.05082	1.022	1.0161	1.017	1.14624	1.017	1.0652	0.971	0.990911	0.94	1.13496	1.016	1.29364	0.964	1.20595	0.849	0.941583	0.909	PASS	1.036	1.016	433.25
seq.31618.22	31618-22	SL027289	TBC1 domain family member 3	TBC3A	Q8IZP1	729873	TBC1D3	Human	RFU	Protein	4.78837	2.61038	0.0205951	22	2.6388	0.136555	2.61247	2.14582	4.09328	0	0	0.0436963	0.952506	FALSE	FALSE	0.0542983	0.0495798	0.0572673					20	471.6	471.6	0.906749	0.872041	0.9238	1.053	0.958147	0.973	0.913776	1.033	0.905182	1.067	0.97097	1.027	0.925613	1.015	0.8863	0.967	0.913246	0.986	0.906574	1.007	0.93683	0.993	0.892168	0.991	0.889979	1.029	0.929627	1.042	0.887968	1.022	0.886133	1.017	0.914308	1.026	0.97097	1.006	0.836615	0.981	0.929627	1.006	PASS	1.058	0.999	520.75
seq.31620.53	31620-53	SL027181	UBX domain-containing protein 6	UBXN6	Q9BZV1	80700	UBXN6	Human	RFU	Protein	12.1958	3.32805	0.0604941	22	3.31511	0.143138	3.31777	2.72263	3.8927	0	0	0.00931232	1	FALSE	FALSE	0.543697	0.540024	0.546861	prot.5356	0.742577644741327	UBXN6_41992	0.327923866311317	20	985.7	985.7	0.954858	1.01545	1.06944	0.955	1.0566	0.976	1.04528	0.932	1.0287	0.928	1.04043	0.959	0.975554	0.967	0.941542	0.988	0.986785	0.95	1.01347	1.03	1.02092	0.927	1.00459	0.935	1.0087	1.008	0.974397	0.952	0.990554	0.965	0.986884	0.915	1.01524	0.961	1.00643	0.955	0.953196	1.005	1.03442	0.946	PASS	0.964	0.988	691.6
seq.31621.59	31621-59	SL006504	Phosphatidylinositol-glycan-specific phospholipase D	PHLD	P80108	2822	GPLD1	Human	RFU	Protein	5.97295	3.23752	0.0260152	22	3.10855	0.0763076	3.10971	2.83569	3.36092	0	0	0	0.994546	FALSE	FALSE	0.397636	0.390957	0.400844	prot.3132	0.65093107884299			0.5	939.3	939.3	1.0859	1.00395	1.16988	1.006	1.00892	1.071	1.17251	0.985	1.11397	1.049	1.05445	0.997	1.09081	1.043	1.02331	1.027	1.00117	1.007	1.17515	1.004	1.11463	1.021	1.13965	0.963	1.12572	1.054	1.09603	1.044	1.04599	1.033	1.08052	1.034	1.15963	1.063	1.14465	0.996	1.09885	1.06	1.02131	1.041	PASS	1.024	1.055	1068.95
seq.31624.35	31624-35	SL027291	Protein CFAP276	CF276	Q5T5A4	127003	CFAP276	Human	RFU	Protein	16.3503	3.075	0.0745374	22	2.9868	0.105245	2.99092	2.60788	3.53528	0	0	0.00429799	0.782985	FALSE	FALSE	0.0586341	0.0550675	0.0631464			CFAP276_41000	-0.042023925430109	0.5	1153.3	1153.3	0.869365	0.867861	1.05973	1.001	1.02525	0.964	1.04475	0.995	1.08352	1.061	0.943626	1.062	0.933242	0.963	0.996974	0.892	0.896185	1.028	0.969567	0.984	1.06266	1.1	1.0518	0.941	0.939935	1.042	1.02053	0.91	0.897021	0.986	0.938864	0.966	0.929331	1.015	1.04258	1.009	1.01389	1.08	0.85398	0.965	PASS	0.999	1.037	995.25
seq.31625.1	31625-1	SL027184	Wilms tumor protein 1-interacting protein	WTIP	A6NIX2	126374	WTIP	Human	RFU	Protein	7.54414	3.03424	0.0315987	22	3.06001	0.136926	3.03455	2.85132	4.83731	0	0	0.0479943	0.999626	FALSE	FALSE	0.170499	0.160801	0.177267					20	1383.5	1383.5	1.01237	0.950859	1.04494	0.978	1.0553	0.996	1.00596	0.976	1.00509	0.971	0.999206	0.957	0.995825	1.017	0.965188	0.991	0.993751	0.979	1.06727	0.981	1.04978	0.971	0.989133	0.981	0.976979	0.95	1.02307	0.976	0.987086	1.006	0.973953	0.964	1.00574	0.967	1.02649	0.959	0.970673	0.927	1.01096	0.984	PASS	0.982	0.978	1122.75
seq.31626.98	31626-98	SL027185	L-serine dehydratase/L-threonine deaminase	SDHL	P20132	10993	SDS	Human	RFU	Protein	18.7852	3.3116	0.114534	22	3.3189	0.157465	3.32263	2.64963	4.38678	0	0	0.010745	0.994635	FALSE	FALSE	0.1402	0.129687	0.143566					20	1825	1825	0.762482	0.732197	0.838079	1.03	0.999179	1.065	0.898086	1.011	0.854801	1.053	0.755131	0.996	0.808954	1.033	0.769166	1.264	0.762195	1.083	0.82639	1.012	0.921764	1.063	0.77079	0.981	0.731727	1.043	0.740636	1.168	0.693916	1.029	0.775309	1.103	0.785216	1.165	0.8344	1.08	0.654497	1.045	0.77855	1.092	FLAG	1.235	1.151	1262.45
seq.31627.18	31627-18	SL027231	SH2 domain-containing adapter protein E	SHE	Q5VZ18	126669	SHE	Human	RFU	Protein	3.10877	2.7381	0.0133587	22	2.73058	0.118034	2.70475	2.57749	4.68233	0	0	0.0680516	0.991419	FALSE	FALSE	0.0392437	0.0356921	0.0428397			SHE_40598	0.0066462181738183	20	564	564	0.981723	0.989821	1.03429	0.986	0.956905	0.979	0.996819	0.978	0.99629	0.991	0.996114	0.974	0.94047	1.008	0.992259	0.989	0.970406	1.037	0.993133	1.005	0.969072	0.98	0.977639	1.015	0.983264	1.029	0.989821	1.013	0.994709	0.992	0.991387	0.973	0.983607	0.973	0.939374	0.989	0.956905	0.983	1.00284	1.001	PASS	0.98	0.976	519.95
seq.31629.25	31629-25	SL027292	Putative 2-oxo-4-hydroxy-4-carboxy-5-ureidoimidazoline decarboxylase	URAD	A6NGE7	646625	URAD	Human	RFU	Protein	5.18596	3.60344	0.0225687	22	3.51256	0.143949	3.51006	2.67569	3.98754	0	0	0.00143266	0.993214	FALSE	FALSE	0.205493	0.201813	0.217675			URAD_41999	0.000959297592035508	0.5	5219.1	5219.1	1.2295	1.08963	1.03609	1.024	1.07615	1	1.11367	1.014	1.09737	1.002	1.17563	1.016	1.09767	0.98	1.05987	0.985	1.17394	1.025	0.85856	1.041	0.810936	0.961	1.01118	1.038	1.01171	1.031	1.03593	1.028	1.06289	1.078	1.20614	0.959	1.04012	1.001	0.881084	0.989	0.931832	1.016	1.18224	1.034	PASS	1.016	1.045	4820.45
seq.31630.66	31630-66	SL027232	Uncharacterized protein C8orf58	CH058	Q8NAV2	541565	C8orf58	Human	RFU	Protein	6.45181	3.00901	0.0278829	22	3.01736	0.0682037	3.00843	2.89801	4.2206	0	0	0.0207736	0.995421	FALSE	FALSE	0.126731	0.11735	0.133351			C8orf58_40914	0.0400588705434883	20	1121	1121	1.16661	1.10782	1.10793	1.005	1.11487	1.103	1.09827	0.993	1.1412	0.987	1.02412	1.022	1.09988	0.985	1.04163	1.104	1.1228	1.112	1.04483	1.043	1.0716	1.009	1.07809	1.011	1.20382	0.948	1.0292	1.054	1.121	0.992	1.10259	1.073	1.09068	1.028	0.963638	0.995	0.924307	0.984	1.06823	1.059	PASS	1.104	1.076	1012.4
seq.31633.1	31633-1	SL017986	Transmembrane protein 91	TMM91	Q6ZNR0	641649	TMEM91	Human	RFU	Protein	19.0825	3.78443	0.0873082	22	3.61016	0.120325	3.61435	3.12457	4.29374	0	0	0.00358166	0.979267	FALSE	FALSE	0.0835992	0.0790151	0.084816					20	4912.9	4912.9	0.788081	0.806292	0.809147	1.045	0.92294	1.048	0.881333	1.106	0.915424	1.155	0.806014	1.079	0.790414	0.969	0.873762	1.009	0.706526	1.027	0.729317	0.997	0.916569	1.13	0.836196	0.957	0.891164	0.998	0.714749	1.034	0.876318	0.867	0.757719	1.089	0.757789	1.026	0.761938	1.103	0.703038	1.179	0.824561	1.013	FLAG	1.099	1.232	4351.95
seq.31635.8	31635-8	SL027235	Protein OSCP1	OSCP1	Q8WVF1	127700	OSCP1	Human	RFU	Protein	7.67537	2.83713	0.0324465	22	2.85506	0.128344	2.82569	2.72835	4.32583	0	0	0.0558739	0.993092	FALSE	FALSE	0.0864994	0.0814477	0.0893971					20	778.3	778.3	0.930313	0.953565	0.972632	1.003	0.900289	1.005	0.945916	1.014	0.963958	0.992	0.919542	1.025	0.936244	1.012	0.922266	1.012	0.942252	1.042	0.974703	1.024	0.984069	1.018	0.928537	1.02	0.946837	1.043	0.931984	1.011	0.920956	1.032	0.953215	1.014	0.953916	1.029	0.951467	1.012	0.92721	1.002	0.924127	1.013	PASS	1	1.02	707.1
seq.31636.10	31636-10	SL022779	Putative L-aspartate dehydrogenase	ASPD	A6ND91	554235	ASPDH	Human	RFU	Protein	6.76518	3.09795	0.0296781	22	3.09012	0.244724	3.06595	2.51891	4.72184	0	0	0.00429799	0.981936	TRUE	TRUE	0.217353	0.213244	0.222222					20	1100.3	1100.3	0.815339	0.846189	0.90694	0.929	0.874503	0.925	0.86454	0.913	0.865152	1.005	0.807145	0.986	0.838324	0.909	0.746675	1.031	0.797839	1.024	0.825803	0.947	0.820385	0.928	0.830415	1.014	0.842238	1.072	0.762245	0.966	0.79755	0.99	0.842561	0.942	0.872492	0.966	0.852153	0.927	0.820874	0.967	0.775187	0.967	PASS	1.011	1.022	1520.05
seq.31638.54	31638-54	SL027236	Probable E3 ubiquitin-protein ligase HERC6	HERC6	Q8IVU3	55008	HERC6	Human	RFU	Protein	5.02835	2.78236	0.0220707	22	2.775	0.0863332	2.75952	2.66736	4.12618	0	0	0.0444126	0.986364	FALSE	FALSE	0.0790485	0.075296	0.0804179					20	650.3	650.3	0.973357	0.972339	0.983515	0.988	0.903069	1.038	0.957168	0.993	1.01641	0.937	0.946442	1.012	0.881882	1	1.00448	1.004	0.928072	1.092	0.945891	1.033	0.952541	1.044	0.950037	0.988	1.00339	1.011	0.902067	0.988	0.970307	0.972	0.968141	1.022	0.936088	1.033	0.838664	1.022	0.924247	1.079	0.984855	0.989	PASS	1.022	1.012	597.3
seq.31639.79	31639-79	SL022681	Serine/threonine-protein kinase tousled-like 2	TLK2	Q86UE8	11011	TLK2	Human	RFU	Protein	10.376	3.47182	0.0463789	22	3.49899	0.118611	3.49678	3.08099	4.91696	0	0	0.0114613	0.98843	FALSE	FALSE	0.290965	0.27494	0.296441					20	3035.8	3035.8	0.898777	0.927018	1.03767	0.99	1.09178	0.966	1.02229	0.996	0.963562	1.034	0.970524	0.977	0.97542	0.979	0.862492	1.05	0.945143	1.006	1.0044	1.016	0.994431	1.001	0.886106	1.007	0.894329	1.072	0.978217	1.076	0.875931	1.042	0.941947	0.958	0.96341	0.994	1.0225	1	0.825103	0.993	0.963043	0.996	PASS	1.044	1.093	2375.3
seq.31643.81	31643-81	SL027295	Envoplakin-like protein	EVPLL	A8MZ36	645027	EVPLL	Human	RFU	Protein	6.70633	2.95849	0.0294415	22	3.03948	0.100877	3.03395	2.716	4.12303	0	0	0.00644699	0.997021	FALSE	FALSE	0.198207	0.191962	0.207933			EVPLL_40209	0.0392998037087674	20	899.2	899.2	1.15772	1.13507	1.04243	0.976	1.06263	0.985	1.06314	0.945	1.05342	0.988	1.05207	1.001	1.1378	0.944	1.07239	1.008	1.1173	0.991	1.03238	0.992	0.962741	0.959	1.10345	0.98	1.11605	1.05	1.12569	1.006	1.09485	1.047	1.1247	0.988	1.07857	0.95	1.01742	0.96	1.10521	0.954	1.08246	0.996	PASS	1.008	1.014	734.9
seq.31644.17	31644-17	SL017991	Aspartate beta-hydroxylase domain-containing protein 1	ASPH1	Q5U4P2	253982	ASPHD1	Human	RFU	Protein	10.9619	3.26257	0.0484244	22	3.20576	0.0600997	3.20213	3.04544	3.89761	0	0	0.00429799	0.997222	FALSE	FALSE	0.0790878	0.0723062	0.0865789					20	1805.9	1805.9	0.895784	0.959615	0.923215	1.044	0.832903	1.04	0.927196	1.041	0.984786	1.023	0.871405	1.013	0.912947	0.984	1.03312	0.999	0.871657	0.985	0.923498	0.992	0.987154	1.069	0.938179	0.914	0.979445	0.901	0.840696	1.016	0.983231	0.947	0.961915	1.06	0.860567	1.009	0.814386	1.006	0.898324	1.112	0.888031	1.012	PASS	1	1.063	1625.5
seq.31645.8	31645-8	SL019097	Signal transducing adapter molecule 1	STAM1	Q92783	8027	STAM	Human	RFU	Protein	7.40211	3.3198	0.031973	22	3.36362	0.131805	3.36404	2.848	4.45962	0	0	0.00573066	0.987739	FALSE	FALSE	0.493818	0.491216	0.498811	prot.4749	0.570344326711956	STAM_44286	0.378537321040386	20	1319.8	1319.8	1.10582	1.11743	1.0991	0.938	1.04324	0.964	1.07266	0.946	1.07344	0.95	1.08003	0.991	1.0439	0.965	1.05753	0.977	1.10397	0.971	1.034	0.949	1.04829	0.932	1.11338	0.981	1.11225	1.034	1.10011	0.951	1.098	0.975	1.06547	0.942	1.16426	0.919	1.08742	0.999	1.13697	0.931	1.136	0.945	PASS	0.927	0.962	995.05
seq.31646.54	31646-54	SL027240	Homologous recombination OB-fold protein	HROB	Q8N3J3	78995	HROB	Human	RFU	Protein	19.4559	3.29475	0.0738375	22	3.34176	0.0881174	3.33868	3.02189	3.81712	0	0	0.00429799	0.99006	FALSE	FALSE	0.42497	0.406871	0.433057					0.005	1931.8	1931.8	1.29278	0.993724	1.19431	0.983	1.29642	1.077	1.14804	0.927	1.20152	0.942	1.11074	0.985	1.20406	0.945	1.20242	0.948	1.42779	0.934	1.19891	0.953	1.14708	1.033	1.20624	1.062	1.26402	1.058	1.53427	0.994	1.2622	1.048	1.31585	0.883	1.22367	0.955	1.19173	0.96	1.33531	1.034	1.09426	1.059	PASS	0.951	0.953	1874.9
seq.31649.2	31649-2	SL027297	Transmembrane protein 169	TM169	Q96HH4	92691	TMEM169	Human	RFU	Protein	2.43312	2.92843	0.0105376	22	2.89725	0.0865043	2.88559	2.82776	5.05212	0	0	0.0379656	0.993343	FALSE	FALSE	0.125903	0.112785	0.133744					20	842.9	842.9	0.912526	0.925247	0.866557	1.072	0.869507	1.111	0.886051	1.371	0.918692	1.174	0.889886	1.285	0.900823	1.102	0.971755	1.181	0.933651	1.181	0.868432	1.086	0.890638	1.137	0.901401	1.328	0.953076	1.386	0.863627	1.164	0.950925	1.152	0.911933	1.232	0.903236	1.043	0.79399	1.102	0.937076	1.224	0.917492	1.539	FLAG	1.092	1.167	21814.5
seq.31651.36	31651-36	SL027243	APC membrane recruitment protein 2	AMER2	Q8N7J2	219287	AMER2	Human	RFU	Protein	2.92525	2.70965	0.0127301	22	2.74342	0.0598963	2.7303	2.66624	3.47201	0	0	0.0522923	0.967707	FALSE	FALSE	0.0782062	0.0695846	0.0796078					20	680.2	680.2	0.991112	0.984655	0.992993	1.005	0.956681	1.024	0.976738	0.968	0.99459	0.972	0.980963	0.963	0.971159	0.99	1.05213	0.963	1.01356	0.986	0.987371	0.968	1.01401	0.966	0.987228	0.966	0.982806	0.937	0.942889	0.988	1.03233	0.997	0.993138	1.014	0.991401	0.997	0.895589	0.97	0.98437	0.975	1.02471	0.982	PASS	0.969	0.919	521.2
seq.31652.53	31652-53	SL027244	Angiomotin-like protein 2	AMOL2	Q9Y2J4	51421	AMOTL2	Human	RFU	Protein	8.00404	2.45709	0.0352628	22	2.48956	0.0689152	2.48159	2.33001	3.28224	0	0	0.0207736	0.714598	FALSE	FALSE	0.0135048	0.0103688	0.019674			AMOTL2_42115	-0.0775036358214035	0.5	336.4	336.4	1.04798	0.93914	0.957586	1.13	0.95082	0.989	1.03827	1.114	0.979901	1.015	1.05125	1.016	1.05953	1.123	1.03349	0.988	1.03956	0.934	1.01878	0.99	1.02749	1.035	1.02374	0.989	0.957041	0.986	1.08376	1.03	1.03923	0.956	1.00209	1.029	1.06523	1.018	1.16806	1.016	1.06591	0.933	0.938878	0.975	PASS	1.058	0.955	329
seq.31653.112	31653-112	SL027245	Uncharacterized protein C7orf26	CG026	Q96N11	79034	INTS15	Human	RFU	Protein	22.0162	3.64347	0.0994627	22	3.48255	0.136449	3.48659	2.77408	3.83599	0	0	0.000716332	0.994089	FALSE	FALSE	0.17968	0.169519	0.192795					0.5	3626.4	3626.4	0.893202	1.0895	1.22493	1.009	1.0285	0.985	1.28159	1.114	1.16755	1.159	0.983297	1.062	1.00199	1.006	0.864108	1.142	0.719867	1.08	1.14687	1.078	1.31979	1.104	1.13712	0.963	0.858502	0.996	0.691401	1.059	0.951237	0.95	0.979208	1.239	0.867892	1.085	1.20659	1.086	0.703077	1.249	0.819637	1.089	FLAG	1.123	1.27	3271.7
seq.31654.138	31654-138	SL027246	DNA polymerase kappa	POLK	Q9UBT6	51426	POLK	Human	RFU	Protein	6.67674	2.61373	0.0288546	22	2.59546	0.0712313	2.58591	2.47012	3.5514	0	1.60056	0.025788	0.985577	FALSE	FALSE	0.052447	0.0491984	0.0547461					0.5	403	403	0.978868	0.91094	0.926863	1.1	0.83662	1.097	0.931792	1.069	0.933086	0.908	0.921986	0.968	0.902778	1.061	1.04594	0.974	0.951594	1.035	0.905008	1.035	0.888448	1.101	0.961355	1.025	0.967819	1.072	0.893966	0.97	0.898952	1.006	0.956563	1.076	0.880489	1.011	0.829901	1.104	1.1671	1.037	0.85057	0.964	PASS	0.984	0.911	391.7
seq.31656.43	31656-43	SL027248	Ubiquitin domain-containing protein UBFD1	UBFD1	O14562	56061	UBFD1	Human	RFU	Protein	37.5101	3.74824	0.104375	22	3.81535	0.127072	3.80739	3.41101	4.42359	0	0	0.00716332	0.933436	FALSE	FALSE	0.524225	0.508641	0.53771					20	7123.6	7123.6	1.15491	1.0999	1.0911	0.901	1.07809	1.025	1.0682	0.994	1.0356	0.967	1.12471	1	1.12282	0.958	1.10851	0.999	1.19932	0.969	1.07503	0.966	1.06204	0.928	1.16934	1.022	1.13685	1.035	1.21773	1	1.10703	1	1.15313	0.936	1.21275	0.975	1.15328	0.957	1.13563	0.943	1.19908	0.981	PASS	0.979	0.978	3790.85
seq.31657.15	31657-15	SL027249	Ras-related protein Rab-40A	RB40A	Q8WXH6	142684	RAB40A	Human	RFU	Protein	4.78543	2.38054	0.0207398	22	2.38236	0.087924	2.36586	2.1827	3.38196	0	0	0.0465616	0.986363	FALSE	FALSE	0.0501844	0.0466512	0.0514729					20	287	287	0.949702	0.937602	1.01449	0.96	0.986254	1.011	0.953488	0.952	0.984225	0.979	0.981868	1.024	0.935463	0.992	0.923126	0.979	0.928202	1	0.997567	1.035	0.960509	0.989	0.927902	0.931	0.98355	1.015	0.932727	1.031	0.914304	0.981	0.933637	1.001	0.947507	0.982	0.927602	0.996	0.836247	1.021	0.98355	0.96	PASS	1.038	0.943	241.95
seq.31658.19	31658-19	SL027299	Trafficking protein particle complex subunit 3-like protein	TPC3L	Q5T215	100128327	TRAPPC3L	Human	RFU	Protein	4.8053	2.70727	0.0206015	22	2.74352	0.0718807	2.73199	2.64018	3.65695	0	1.3222	0.0315186	0.997877	FALSE	FALSE	0.0514141	0.0497308	0.0522002					20	585.8	585.8	0.927926	0.95594	0.882894	1.053	0.81656	0.989	0.850835	1.058	0.877603	0.975	0.89326	1.032	0.936082	1.05	1.00394	0.996	0.948818	0.999	0.90527	1.004	0.853065	1.091	0.876946	1.017	0.997956	1.008	0.899156	1.025	0.95907	1.01	0.942104	0.961	0.90499	0.991	0.801039	1.007	1.00757	0.987	0.941195	1.022	PASS	0.992	0.96	547.25
seq.31659.7	31659-7	SL011209	Eukaryotic peptide chain release factor subunit 1	ERF1	P62495	2107	ETF1	Human	RFU	Protein	12.7926	3.53116	0.0664078	22	3.60381	0.155396	3.61108	2.81954	4.4471	0	0	0.00931232	0.990192	FALSE	FALSE	0.687464	0.681377	0.691763	prot.3056	0.840132089397158			0.5	2974.9	2974.9	1.56912	1.29614	1.22909	0.926	1.21628	1.007	1.30914	0.974	1.29495	0.976	1.27111	0.943	1.34672	0.958	1.3263	1.009	1.44042	0.96	1.22449	0.979	1.25566	0.92	1.44476	1.029	1.41756	0.944	1.487	1	1.49831	0.977	1.42	1.004	1.50803	0.946	1.32921	0.989	1.35039	0.949	1.54108	0.992	PASS	0.999	0.959	1892.6
seq.3166.92	3166-92	SL005215	Myeloid cell surface antigen CD33	Siglec-3	P20138	945	CD33	Human	RFU	Protein	14.4177	3.14414	0.0537501	22	3.33061	0.129237	3.34749	2.71792	3.98111	0	0	0.0136103	0.992507	TRUE	TRUE	0.497643	0.488457	0.499865	prot.6531	0.075882532024448	CD33_44512	0.499024669673438	20	2341.9	2341.9	1.26119	1.19907	1.17036	0.961	1.12348	1.028	1.1264	0.971	1.16321	1.026	1.20574	0.994	1.20785	0.96	1.05339	1.03	1.12852	1.014	1.13053	0.996	1.04924	0.96	1.24935	1.018	1.18734	1.027	1.22838	1.024	1.17083	1.063	1.14161	0.981	1.25437	0.987	1.1883	1.004	1.09083	0.945	1.11572	0.997	PASS	0.974	1.011	1993.35
seq.31660.14	31660-14	SL027300	Dachshund homolog 2	DACH2	Q96NX9	117154	DACH2	Human	RFU	Protein	5.3769	2.10921	0.0230021	22	2.14038	0.0893495	2.12352	1.93298	3.88576	0	0	0.0501433	0.988777	FALSE	FALSE	0.0561109	0.0514699	0.059788					20	158.4	158.4	1.05389	1.04554	1.056	1.028	0.9956	1.022	1.07172	1.018	1.07317	1.021	1.04901	1.023	1.06883	1.035	1.09241	1.049	1.07609	1.021	1.01344	1.025	1.02062	1.007	1.07682	1.029	1.09847	1.016	1.09166	0.983	1.10615	1.055	1.07975	0.997	1.11158	1.019	1.00444	1.041	1.03937	1.028	1.07463	1.065	PASS	1.024	1.041	141.4
seq.31664.253	31664-253	SL006982	DNA-binding protein RFXANK	RFXK	O14593	8625	RFXANK	Human	RFU	Protein	7.40139	2.43715	0.0323524	22	2.50967	0.104272	2.49136	2.21085	3.74321	0	0	0.030086	0.994396	FALSE	FALSE	0.164997	0.161658	0.174374					0.5	348.1	348.1	1.10648	1.00173	1.02503	0.993	1.11392	0.984	1.08072	1.025	1.07638	1.015	1.12472	0.978	1.07971	0.969	1.04723	0.957	1.13277	0.967	1.08341	1.015	1.05166	1.004	1.13499	0.996	1.07571	1.005	1.26905	1.026	1.12182	1.005	1.07042	0.965	1.15686	0.953	1.15074	1.027	1.20533	0.951	0.983611	1.008	PASS	0.978	0.914	334.95
seq.31665.5	31665-5	SL027254	G protein-regulated inducer of neurite outgrowth 2	GRIN2	O60269	9721	GPRIN2	Human	RFU	Protein	6.05438	2.8638	0.0264684	22	2.85286	0.0535711	2.84566	2.75412	3.4634	0	0	0.0186246	0.993771	FALSE	FALSE	0.0349237	0.0318624	0.0375037			GPRIN2_41263	-0.0111473520689255	20	777.7	777.7	0.952363	0.905566	0.913651	1.003	0.913759	1.098	0.915587	1.085	0.949573	1.007	0.896278	0.994	0.936988	1.003	0.982689	1.011	0.923305	1.027	0.911937	1.021	0.96958	1.056	0.951664	0.982	0.966087	0.977	0.87284	1.003	0.965487	0.962	0.956463	1.071	0.927822	1.036	0.867872	1.024	0.964529	1.042	0.919593	1.023	PASS	1.002	0.982	689.35
seq.31668.45	31668-45	SL027301	Testis-specific Y-encoded protein 4	TSPY4	P0CV99	728395	TSPY4	Human	RFU	Protein	8.88728	2.83181	0.038856	22	2.82467	0.0565947	2.81882	2.70191	3.5198	0	0	0.0186246	0.993929	FALSE	FALSE	NA	NA	NA					20	755.7	755.7	0.915113	0.909386	0.855735	1.131	0.945216	1.013	0.933078	1.076	0.921361	0.998	0.983984	0.98	0.953565	1.048	1.01846	0.98	0.954649	0.957	0.913785	0.984	0.976609	1.028	0.945807	0.996	0.927467	0.964	0.965998	0.997	0.977367	0.986	0.923839	0.975	0.934232	0.987	0.938991	1.04	0.987456	0.92	0.950805	0.977	PASS	1.006	0.914	641.25
seq.31669.124	31669-124	SL010844	Chaperonin containing TCP1, subunit 3	CCT3	P49368	7203	CCT3	Human	RFU	Protein	12.2521	3.24087	0.0523819	22	3.18423	0.0905216	3.18184	2.96407	4.88441	0	0	0.00787966	0.991563	FALSE	FALSE	0.14904	0.143102	0.154334	prot.2730	0.145364112703429			20	1744.7	1744.7	0.80676	0.768624	0.799258	1.077	0.996801	1.005	0.900909	1.123	0.844196	1.106	0.948516	0.978	0.887211	1.033	0.908603	1.081	0.852987	0.977	0.850202	0.934	0.921756	0.994	0.824566	1.037	0.805717	1.017	0.913312	1.033	0.846449	0.961	0.825698	0.975	0.890153	1.009	1.03231	0.949	0.824878	0.899	0.920055	0.911	PASS	1.047	0.994	1536.85
seq.31670.11	31670-11	SL020206	FCH and double SH3 domains protein 2	FCSD2	O94868	9873	FCHSD2	Human	RFU	Protein	11.3907	2.21878	0.0491499	22	2.25029	0.16017	2.2235	2.06558	4.42186	0	0	0.0515759	0.99448	FALSE	FALSE	0.0326242	0.0264568	0.033508			FCHSD2_40239	-0.0805535385312788	20	216	216	1.01266	1.03746	0.979148	1.097	1.01076	0.983	1.02906	1.054	1.04247	1.077	1.08054	1.044	1.02128	1.051	1.05934	0.981	0.986301	1.006	1.00746	1.004	1.00793	1.035	1.01313	0.98	0.994475	0.985	1.046	1.039	1.12383	0.996	0.954907	1.032	1.06404	0.956	1.05779	1.024	1.05212	0.958	0.99128	0.996	PASS	0.98	0.955	164.45
seq.31671.14	31671-14	SL007670	Bcl-2-related proline-rich protein	B2L12	Q9HB09	83596	BCL2L12	Human	RFU	Protein	7.71269	3.28997	0.0337035	22	3.2895	0.0971347	3.28103	3.02222	4.71175	0	0	0.012894	0.991465	FALSE	FALSE	0.170394	0.165772	0.178809					20	1998.6	1998.6	0.950492	0.910773	0.951896	1.007	1.07957	1.012	0.975641	1.045	1.00447	1.02	0.978028	1.024	0.925578	0.972	0.929754	1.053	0.901204	1	0.896515	0.99	0.962114	1.022	0.981486	1.04	0.941226	1.052	0.910275	0.994	0.923482	1.007	0.921014	1.062	0.930447	1.005	0.92485	1.047	0.897158	1.064	0.972649	1.063	PASS	1.036	1.007	3612.95
seq.31675.22	31675-22	SL014536	Kelch-like protein 29	KLH29	Q96CT2	114818	KLHL29	Human	RFU	Protein	4.14063	4.10591	0.0180017	22	3.97698	0.105278	3.96819	3.61849	4.55214	0	0	0.00573066	0.997384	FALSE	FALSE	0.388884	0.386247	0.39342					0.5	9815.4	9815.4	1.18652	1.04952	1.18275	0.966	1.07513	1.013	1.14628	0.974	1.12641	1.026	1.1344	0.982	1.08805	0.994	1.05741	0.973	1.12077	1.01	1.21233	1.02	1.23543	0.983	1.28977	1.002	1.26233	1.011	1.29645	1.002	1.22775	1.014	1.14902	0.987	1.33606	0.981	1.30432	0.972	1.23306	0.974	1.20777	1.021	PASS	0.989	1.075	10060.8
seq.31676.52	31676-52	SL027302	Proline-rich basic protein 1	PROB1	E7EW31	389333	PROB1	Human	RFU	Protein	5.41465	2.55191	0.0231274	22	2.62719	0.135691	2.59846	2.47202	4.13424	0	32.0111	0.0565903	0.99562	FALSE	FALSE	0.0370099	0.0346682	0.0387079					20	460.7	460.7	0.993316	0.991179	0.976266	1.047	0.863543	1.034	0.888525	0.962	0.965828	1.001	0.993959	1.029	1.00743	1.002	1.01164	0.938	0.970508	0.947	0.966031	0.973	0.912639	1.027	0.94078	0.978	1.01812	0.994	0.964211	0.992	1.00327	1.002	0.982093	0.965	0.967451	0.96	0.834904	0.998	0.995462	0.981	0.99805	1.009	PASS	0.973	0.966	438.4
seq.31677.21	31677-21	SL027304	Glyoxalase domain-containing protein 5	GLOD5	A6NK44	392465	GLOD5	Human	RFU	Protein	12.0133	3.47971	0.0468943	22	3.49629	0.205681	3.4766	2.96993	5.22097	0	0	0.00716332	0.994601	FALSE	FALSE	0.520215	0.500195	0.527661					20	5731.1	5731.1	1.15395	1.12739	1.13823	0.98	1.1395	0.985	1.07731	0.936	1.05594	0.986	1.07238	0.978	1.11191	0.949	1.09077	1.001	1.1553	0.984	1.13613	0.981	1.13516	0.917	1.13932	1.001	1.14186	1.066	1.157	1.021	1.13889	1.035	1.09804	0.951	1.2068	0.947	1.15834	0.967	1.11249	0.93	1.15789	1.024	PASS	1.006	1.015	2979.15
seq.31678.14	31678-14	SL027305	Golgi-associated kinase 1A	GAK1A	Q9UFP1	729085	GASK1A	Human	RFU	Protein	14.5803	3.66332	0.0652506	22	2.66665	0.22226	2.6733	2.08529	3.78214	0	0	0.00143266	0.753928	TRUE	TRUE	0.570874	0.567362	0.586436			GASK1A_42496	0.69487871584872	0.5	558.8	558.8	1.43909	1.22921	1.14885	0.987	1.16635	1.035	1.19173	1.013	1.1834	1.086	1.30744	1.018	1.2476	1.024	1.26225	1.049	1.22115	0.971	1.17444	0.968	1.12074	1.007	1.30074	1.082	1.23002	0.978	1.44021	1.05	1.3998	1.088	1.24399	1.048	1.4208	1.007	1.22436	1.005	1.33238	0.978	1.42478	1.048	PASS	1.009	0.941	462.25
seq.31679.58	31679-58	SL027306	SH2B adapter protein 2	SH2B2	O14492	10603	SH2B2	Human	RFU	Protein	6.48073	2.7769	0.0275867	22	2.80151	0.132866	2.77866	2.43361	4.68573	0	0	0.036533	0.990532	FALSE	FALSE	0.139899	0.137269	0.142117					20	606	606	0.976947	1.02747	1.00281	0.995	1.06334	0.922	1.02003	0.99	0.996711	1.036	1.0626	0.983	0.996055	0.975	0.999011	0.965	0.971777	0.964	0.970843	0.947	1.01969	0.986	0.977262	0.968	0.985366	0.981	1.03131	1.019	1.00731	0.949	0.936775	0.997	1.00782	0.964	1.06447	0.983	0.99934	0.95	1.01304	0.942	PASS	0.936	1.013	517.5
seq.3168.8	3168-8	SL004626	A disintegrin and metalloproteinase with thrombospondin motifs 5	ADAMTS-5	Q9UNA0	11096	ADAMTS5	Human	RFU	Protein	5.20571	2.51686	0.0222706	22	2.51945	0.061392	2.50718	2.31597	3.11846	0	0	0.0250716	0.995376	TRUE	TRUE	0.133845	0.129164	0.135205	prot.6059	0.118376199502531			20	339.2	339.2	0.989498	0.985474	0.987482	1.005	0.966382	1.055	0.964184	0.978	1.00355	0.984	0.964458	1.021	0.963089	1	0.998528	1.018	0.993556	1.037	0.952541	1.033	0.950673	1.032	0.978367	1.053	1.03953	1.008	0.953077	0.983	0.966933	0.981	1.00148	0.98	0.960362	1.034	0.873551	1.022	0.963363	1.017	1.02819	1.052	PASS	1.027	1.011	312.05
seq.31680.24	31680-24	SL024597	Protocadherin-20	PCD20	Q8N6Y1	64881	PCDH20	Human	RFU	Protein	6.79681	2.89218	0.0296993	22	2.86154	0.102123	2.84497	2.63899	4.12122	0	0	0.0265043	0.992606	FALSE	FALSE	0.065223	0.0600854	0.0749286					20	787.2	787.2	0.851211	0.866483	0.83434	1.051	0.812468	1.007	0.900274	1.098	0.823948	1.105	0.828109	1.091	0.814654	1.132	0.821798	1.014	0.782583	1.13	0.834075	1.066	0.879455	1.15	0.827847	0.985	0.851027	1.039	0.781961	1.079	0.796197	1.036	0.834163	1.098	0.830292	1.081	0.844363	1.054	0.836201	1.067	0.78305	1.013	PASS	1.033	1.115	769.05
seq.31681.3	31681-3	SL027307	Junction-mediating and -regulatory protein	JMY	Q8N9B5	133746	JMY	Human	RFU	Protein	14.8195	2.89422	0.0648717	22	2.83451	0.10758	2.82711	2.59095	4.21404	0	0	0.00931232	0.821988	FALSE	FALSE	0.0653928	0.0619915	0.0705018	prot.7674	0.021106474346258			20	722.3	722.3	0.894378	0.946286	0.846478	1.068	1.03481	0.94	0.98339	1.137	0.952023	1.071	0.889642	1.036	0.911535	1.019	0.966546	1.039	0.829372	1.063	0.782811	0.985	0.991353	1.092	0.966288	1.007	0.896043	1.047	0.816527	1.007	0.911765	0.918	0.883007	1.108	0.852271	0.999	0.941107	1.1	0.899166	1.121	0.888438	1.01	PASS	1.023	1.009	551.6
seq.31683.149	31683-149	SL027309	Band 4.1-like protein 5	E41L5	Q9HCM4	57669	EPB41L5	Human	RFU	Protein	17.544	3.07411	0.0628843	22	3.15445	0.100225	3.14628	2.91482	4.11745	0	0	0.0136103	0.993745	FALSE	FALSE	0.25508	0.251766	0.261977			EPB41L5_42416	0.0149324241732828	20	1361.6	1361.6	1.23155	1.13401	1.04779	0.921	1.16257	1.062	1.06126	0.978	1.11133	0.969	1.20999	1.029	1.13514	0.939	1.10511	1.009	1.17369	0.991	1.01665	0.987	0.947859	0.938	1.21063	1.047	1.18648	1.004	1.16346	1.024	1.19828	1.068	1.18627	0.984	1.26519	0.958	1.03512	0.991	1.22062	0.963	1.32464	1.045	PASS	0.941	1.04	1951.9
