## Supplementary Tables for "Nanoparticle enriched mass spectrometry proteomics in British South Asians identifies novel variant-protein-disease mechanisms" (part 8 of 27)

### Sheet: ST3 (continued)
Supplementary Table 3 Summary of protein targets measured using the SomaLogic 11k platform
seq.31684.12	31684-12	SL027310	Transmembrane protein 238	TM238	C9JI98	388564	TMEM238	Human	RFU	Protein	20.8104	3.26238	0.0904829	22	3.15058	0.118389	3.14358	2.78419	4.75199	0	0	0.00358166	0.996193	FALSE	FALSE	0.0590566	0.0546657	0.0622671					20	1662.1	1662.1	0.813359	0.933869	0.789221	1.212	0.884566	0.929	0.886453	1.178	0.925136	1.173	0.884472	1.063	0.880816	1.016	0.980937	1.007	0.784972	0.998	0.783012	0.939	0.989404	1.104	0.880163	0.921	0.880583	0.939	0.782533	1.053	0.947551	0.862	0.829474	1.046	0.77498	1.015	0.904347	1.078	0.846197	1.166	0.805671	0.925	FLAG	1.044	1.265	1446.75
seq.31685.49	31685-49	SL027311	HLA class II histocompatibility antigen, DQ beta 2 chain	DQB2	P05538	3120	HLA-DQB2	Human	RFU	Protein	5.9091	3.14749	0.0262088	22	3.15184	0.0568937	3.14662	3.00706	3.72799	0	0	0.012894	1	FALSE	FALSE	0.182919	0.171637	0.190701					0.5	1883.7	1883.7	1.1375	0.977276	1.08371	1.074	1.00277	1.058	1.07794	1.031	1.08134	1.059	1.01176	1.054	1.06919	1.117	1.00787	1.053	1.08165	1.063	1.08759	1.039	1.06858	1.055	1.02414	0.996	1.00943	1.013	1.11034	1.066	0.983091	1.064	1.1129	1.041	1.12554	1.071	1.14288	1.014	1.00571	0.989	1.04807	1.04	PASS	1.059	1.087	1740.45
seq.31686.16	31686-16	SL027312	Spermatogenesis- and oogenesis-specific basic helix-loop-helix-containing protein 2	SOLH2	Q9NX45	54937	SOHLH2	Human	RFU	Protein	14.204	2.97176	0.0646931	22	2.91803	0.113441	2.90886	2.64856	4.23251	0	0	0.0100287	0.993325	FALSE	FALSE	0.04155	0.0388436	0.0449126			SOHLH2_41830	-0.0120678998319397	20	906	906	0.717113	0.781843	0.863104	1.001	0.961783	1.009	0.953082	1.034	0.85763	1.074	0.78564	0.993	0.742623	0.981	0.77902	1.085	0.651424	1.067	0.77969	1.011	0.893315	1.112	0.792304	0.98	0.778016	1.055	0.68517	1.032	0.735867	0.964	0.744576	1.14	0.723007	1.033	0.800495	1.091	0.675514	1.12	0.754497	1.042	PASS	1.11	1.146	875.5
seq.31688.15	31688-15	SL024755	Transmembrane protein 208	TM208	Q9BTX3	29100	TMEM208	Human	RFU	Protein	17.5713	3.75211	0.118444	22	3.82993	0.189169	3.83949	2.75702	5.02574	0	0	0.012894	0.956628	FALSE	FALSE	0.366949	0.360866	0.376025	prot.6984	0.311112877642201			20	4781.4	4781.4	1.00982	1.04878	1.27548	0.883	1.35669	0.958	1.27446	0.965	1.14634	1.039	1.16882	0.907	1.14629	0.931	0.945557	1.02	1.0181	1.035	1.29398	0.95	1.26912	0.932	1.13073	1.001	0.972007	1.088	0.982533	0.991	0.970764	0.972	1.04104	0.998	1.09187	0.978	1.31875	0.963	0.994612	0.949	1.0402	0.993	PASS	1	1.043	3360
seq.31689.71	31689-71	SL027330	39S ribosomal protein L18, mitochondrial	RM18	Q9H0U6	29074	MRPL18	Human	RFU	Protein	8.08622	3.27426	0.0348925	22	3.39168	0.116995	3.37802	3.00509	3.9699	0	0	0.00358166	0.707356	FALSE	FALSE	0.371391	0.367723	0.383178	prot.5414	0.352192638998643			20	2253.8	2253.8	1.00173	1.02139	1.03073	0.971	1.16373	0.919	1.08523	0.986	1.00156	1.05	1.06276	0.926	1.00222	0.953	1.03012	1.042	1.03737	0.999	0.989116	0.932	1.03533	0.919	1.04145	0.993	0.962381	1.018	1.06724	0.986	0.997831	0.907	1.0032	0.998	1.06684	0.948	1.09883	0.97	1.07344	0.985	1.09509	0.976	PASS	0.94	0.993	1676.6
seq.3169.70	3169-70	SL010368	Alpha-L-iduronidase	IDUA	P35475	3425	IDUA	Human	RFU	Protein	8.01086	3.38332	0.0373723	22	3.21781	0.133311	3.21558	2.77663	3.92761	0	0	0.000716332	0.996264	TRUE	FALSE	0.714045	0.704543	0.71805	prot.2532	0.758194656441143	IDUA_43831	0.876757362976191	0.5	1516	1516	1.3391	1.17857	1.12031	0.942	1.17111	1.036	1.19483	1.068	1.11054	0.989	1.26407	0.948	1.21494	0.99	1.17647	0.979	1.30263	0.974	1.15084	0.973	1.14372	0.957	1.34195	1.043	1.23413	0.921	1.32843	1.005	1.28377	0.998	1.26597	0.972	1.28704	0.988	1.20633	1	1.26883	0.968	1.36848	1.005	PASS	0.97	0.976	1542.4
seq.31690.57	31690-57	SL019050	LIM and cysteine-rich domains protein 1	LMCD1	Q9NZU5	29995	LMCD1	Human	RFU	Protein	10.6982	2.95556	0.0454168	22	3.09254	0.14024	3.07386	2.72099	4.75787	0	0	0.0136103	0.994849	FALSE	FALSE	0.415983	0.40561	0.420609	prot.5832	0.487130551449533	LMCD1_41417	0.0584641640759598	20	1143.3	1143.3	0.997905	1.09785	1.11227	0.918	1.00298	0.986	1.06028	0.959	0.991931	0.913	1.04919	0.957	0.99965	0.923	0.990213	0.941	1.01726	0.997	1.04268	1.01	1.04573	0.941	1.069	1.012	1.01518	1.07	0.971698	0.95	1.01025	1.011	1.0287	0.992	1.04967	0.917	0.989956	0.979	1.07615	0.978	1.0683	1.004	PASS	0.906	1.027	1145.85
seq.31691.49	31691-49	SL027331	Mitochondrial mRNA pseudouridine synthase TRUB2	TRUB2	O95900	26995	TRUB2	Human	RFU	Protein	21.1106	2.8125	0.0933252	22	2.69928	0.116942	2.6988	2.3694	3.48207	0	0	0.00429799	0.993743	FALSE	FALSE	0.0762912	0.0702171	0.0824852					20	578.8	578.8	0.893624	1.04026	0.88705	1.221	0.953228	0.938	1.02843	1.223	1.03339	1.17	1.01866	1.052	0.979357	1.072	1.13446	0.963	0.843855	0.984	0.78759	0.945	1.03858	1.133	0.990079	1.034	0.939001	0.909	0.880438	1.023	1.16295	0.9	0.905649	1.049	0.881779	0.971	0.945288	1.093	0.977043	1.157	0.873924	0.972	FLAG	0.99	1.316	513.65
seq.31692.43	31692-43	SL024702	Gem-associated protein 8	GEMI8	Q9NWZ8	54960	GEMIN8	Human	RFU	Protein	6.74953	3.00421	0.0288063	22	3.01793	0.152119	2.98807	2.8418	4.82159	0	0	0.0479943	0.998559	FALSE	FALSE	0.0797035	0.0785406	0.0893634			GEMIN8_42507	0.0105351036564095	20	1308.3	1308.3	0.91875	0.925182	0.962622	0.967	0.966462	0.98	0.93832	1.022	0.90321	1.025	0.960009	1.022	0.977145	0.995	0.902463	0.991	0.99756	0.981	0.986652	0.985	0.994376	0.952	0.927215	1.019	0.93144	1.059	0.942987	1.02	0.894075	0.972	0.949075	0.946	0.953432	0.958	1.02315	0.967	0.92919	0.918	0.959305	0.998	PASS	0.977	1.004	1139.25
seq.31693.146	31693-146	SL027332	F-box/LRR-repeat protein 12	FXL12	Q9NXK8	54850	FBXL12	Human	RFU	Protein	8.67483	2.94806	0.0389111	22	2.95939	0.0845003	2.9426	2.77837	4.12981	0	0	0.0379656	0.989711	FALSE	FALSE	0.0698478	0.0648304	0.0727154					20	1048.6	1048.6	0.854326	0.888418	0.937925	1.004	0.934331	1.004	0.92961	0.982	0.929033	1.026	0.884372	1	0.879255	1.021	0.906623	1.033	0.839484	1.021	0.92282	0.996	0.925508	1.061	0.883255	0.975	0.880067	1.008	0.828016	0.997	0.882511	0.941	0.879477	1.042	0.840359	0.979	0.841235	1.027	0.816285	1.051	0.880806	1.012	PASS	1.037	1.029	965.15
seq.31694.95	31694-95	SL014604	Synaptobrevin homolog YKT6	YKT6	O15498	10652	YKT6	Human	RFU	Protein	18.755	3.97199	0.0854679	22	3.81079	0.124478	3.81948	3.04708	4.13648	0	0	0.00143266	0.994493	FALSE	FALSE	0.103189	0.100116	0.10477	prot.366	0.07692498903946	YKT6_42036	0.0282566298020934	20	8225.6	8225.6	0.774058	0.72999	0.742698	1.062	0.955843	1.031	0.828918	1.151	0.822363	1.043	0.824613	1.027	0.763092	0.954	0.874813	0.949	0.741032	0.94	0.729285	0.956	0.908896	1.026	0.831389	0.892	0.82906	0.964	0.763524	0.993	0.83862	0.882	0.743967	1.031	0.753405	0.987	0.793923	1.04	0.774473	1.094	0.86417	0.929	PASS	1.057	1.144	6790.8
seq.31695.141	31695-141	SL014907	KH domain-containing, RNA-binding, signal transduction-associated protein 1	KHDR1	Q07666	10657	KHDRBS1	Human	RFU	Protein	18.4319	3.03528	0.0639987	22	3.13808	0.0929172	3.12525	2.92998	4.19217	0	0	0.00787966	0.992843	FALSE	FALSE	0.395625	0.392803	0.402596	prot.3278	0.573416408008696			20	1480.8	1480.8	0.99143	0.91143	0.991231	0.877	0.873165	0.953	0.915034	0.885	0.967717	0.961	0.921928	0.945	0.948623	0.888	0.932259	0.972	0.986082	0.923	1.00543	0.883	0.911542	0.89	0.925731	0.946	0.928285	0.958	0.962621	0.915	0.940728	0.948	0.950266	0.883	0.962746	0.885	0.90591	0.925	0.934495	0.884	0.903809	0.951	PASS	0.913	0.978	1615.4
seq.31696.7	31696-7	SL013888	GTP-binding protein Rheb	Rheb	Q15382	6009	RHEB	Human	RFU	Protein	6.68991	3.3078	0.0289045	22	3.32663	0.0530872	3.32218	3.18949	3.7773	0	0	0.00358166	0.931516	FALSE	FALSE	0.341695	0.33205	0.348909	prot.3619	0.45606477667163			0.5	2149.2	2149.2	1.11769	0.963292	1.03977	1.016	1.0301	0.96	1.05539	1.038	1.03926	1.068	1.06359	1.006	1.08727	1.064	0.997864	0.999	1.04921	1.007	1.09703	0.985	1.13853	1.011	1.07294	1.008	1.02926	0.964	1.12819	1.015	1.05379	0.983	1.05209	0.98	1.14795	1.022	1.20356	0.99	1.03711	0.911	1.0121	0.986	PASS	1.054	1.003	1984.3
seq.31697.139	31697-139	SL008076	Proteasome subunit beta type 8	PSB8	P28062	5696	PSMB8	Human	RFU	Protein	7.4779	2.70546	0.033244	22	2.73988	0.0860759	2.72501	2.55279	3.83982	0	0	0.017192	1	FALSE	FALSE	0.229142	0.218352	0.234825	prot.2389	0.329208638099083			20	582	582	0.918561	0.934039	0.963257	1.005	0.881284	1.055	0.961666	0.995	0.89018	0.979	0.859802	0.997	0.938861	1.024	1.01482	0.997	0.899814	1.04	0.913228	1.009	0.980128	1.056	0.973896	0.975	0.990976	0.98	0.888007	0.968	0.946341	0.966	0.963098	1.061	0.898842	1.045	0.88598	1.031	0.949894	1.018	0.94053	0.987	PASS	1.008	1.031	471.25
seq.3170.6	3170-6	SL007261	Methionine aminopeptidase 2	AMPM2	P50579	10988	METAP2	Human	RFU	Protein	22.1273	4.22013	0.0848328	22	4.28298	0.139641	4.27468	3.80816	4.90998	0	0	0.000716332	0.934893	FALSE	FALSE	0.56646	0.563315	0.567352	prot.2789	0.626584180686854	METAP2_43970	0.602161947489414	20	4931.2	4931.2	1.51972	1.70707	1.64846	0.652	1.56333	0.732	1.67137	0.752	1.64648	0.766	2.31132	0.712	1.47156	0.679	1.35213	0.6	1.49295	0.799	1.56945	0.859	1.49784	0.644	2.12076	0.8	1.36451	0.857	1.36959	0.576	1.95489	0.835	1.41746	0.74	1.53524	0.552	1.57406	0.787	2.62633	0.808	1.57315	0.737	FLAG	0.433	0.85	4105.1
seq.31700.132	31700-132	SL024361	Carnitine O-palmitoyltransferase 2, mitochondrial	CPT2	P23786	1376	CPT2	Human	RFU	Protein	29.0671	3.37533	0.126014	22	3.22277	0.145824	3.22706	2.5437	4.08575	0	0	0.00143266	0.947026	FALSE	FALSE	0.0915305	0.0901259	0.0931141	prot.2323	0.0860240400490334			20	2014	2014	0.802998	0.995108	0.753179	1.26	0.941914	0.906	0.917456	1.308	0.922246	1.215	1.00705	1.083	0.8919	1.066	1.06516	0.92	0.80486	1	0.699937	0.968	1.05816	1.152	0.942575	1.022	0.887303	0.876	0.857715	1.041	1.09338	0.839	0.818566	1.036	0.782409	0.985	0.958956	1.126	1.01877	1.201	0.855238	0.869	FLAG	0.971	1.413	1674.3
seq.31702.1	31702-1	SL023263	Fatty aldehyde dehydrogenase	AL3A2	P51648	224	ALDH3A2	Human	RFU	Protein	16.7251	3.08671	0.0747931	22	3.03083	0.0963279	3.02457	2.7696	4.15934	0	0	0.00501433	0.994041	FALSE	FALSE	0.0785156	0.0730799	0.0839268					20	1176.1	1176.1	0.835476	0.88104	0.814192	1.108	0.938627	0.972	0.903858	1.161	0.912059	1.164	0.85491	1.039	0.841333	1.077	0.91376	1.03	0.784642	1.042	0.771011	1.009	0.964174	1.107	0.872413	0.936	0.855968	0.958	0.763652	1.13	0.891931	0.883	0.794179	1.085	0.785061	1.04	0.789488	1.151	0.805934	1.15	0.837917	1.028	FLAG	1.068	1.217	999.25
seq.31703.68	31703-68	SL027335	Protein fuzzy homolog	FUZZY	Q9BT04	80199	FUZ	Human	RFU	Protein	11.5859	2.72453	0.0513722	22	2.68665	0.0783606	2.68097	2.50947	3.86151	0	0	0.0121777	0.991645	FALSE	FALSE	0.086661	0.0812705	0.0905072					20	541.9	541.9	0.891576	0.908466	0.94457	0.964	0.929981	0.95	0.996323	1.036	1.00613	1.083	0.860022	1.051	0.904222	0.958	0.954722	0.975	0.838335	0.982	0.929503	1.017	0.995042	1.106	0.86331	0.946	0.935278	1.015	0.854058	1.028	0.948538	0.938	0.922383	1.09	0.877287	1.017	0.859477	1.026	0.896592	1.085	0.932381	0.984	PASS	1.001	1.084	479.95
seq.31705.216	31705-216	SL027337	LBH domain-containing protein 1	LBHD1	Q9BQE6	79081	LBHD1	Human	RFU	Protein	5.32808	2.32999	0.0233583	22	2.34828	0.0531442	2.34203	2.24846	3.04813	0	0	0.015043	0.848297	FALSE	FALSE	0.0498322	0.0445797	0.0566886					0.5	241.3	241.3	0.899031	0.857803	0.807023	1.039	0.81603	1.006	0.918538	1.083	0.826653	1.038	0.809188	1.007	0.951874	1.071	0.94221	1.014	0.927007	0.952	0.878413	0.978	0.928791	1.011	0.890735	1.005	0.927364	1.014	0.914015	1.025	0.859943	1.004	0.912632	1.058	0.866427	0.999	0.891722	1.027	1.07675	0.992	0.808104	1.075	PASS	0.981	0.883	248.2
seq.31707.1	31707-1	SL008310	PDZ and LIM domain protein 7	PDLI7	Q9NR12	9260	PDLIM7	Human	RFU	Protein	22.9527	3.4246	0.128567	22	3.49536	0.200619	3.50914	2.42275	4.28126	0	0	0.0114613	0.932992	FALSE	FALSE	0.553946	0.545035	0.56148	prot.5644	0.698112910478574	PDLIM7_44843	0.715219222424401	20	1564.1	1564.1	1.16402	1.19406	1.18179	0.984	1.15109	0.922	1.26504	1.05	1.09111	1.211	1.30331	0.975	1.18988	1.034	1.2308	1.045	1.16576	0.891	1.11079	0.926	1.09347	0.95	1.08093	1.036	1.04839	1.095	1.44037	1.063	1.21267	1.106	1.02989	0.93	1.26597	0.973	1.30898	0.976	1.36806	0.873	1.12404	0.994	FLAG	1.003	0.985	1295.9
seq.3171.57	3171-57	SL004469	Amyloid beta A4 protein	amyloid precursor protein	P05067	351	APP	Human	RFU	Protein	11.8354	4.38739	0.0488764	22	4.379	0.157	4.38454	3.75842	4.89417	0	0	0.000716332	0.987688	FALSE	FALSE	0.637038	0.624271	0.642909	prot.1787	0.77504376871845	APP_45034	0.674948190283487	0.5	35955.4	35955.4	1.31253	1.17992	1.16548	0.995	1.12448	1.031	1.18623	1.069	1.13784	1.133	1.24149	1.049	1.18754	1.006	1.22515	1.002	1.3977	1.014	1.23027	1.029	1.17163	0.948	1.27309	1.025	1.27891	1.039	1.37613	1.044	1.25221	1.038	1.32018	1.022	1.42138	1.013	1.37419	0.99	1.16007	0.935	1.40764	0.994	PASS	1.11	1.041	24737.9
seq.31710.127	31710-127	SL027338	Zinc finger protein 205	ZN205	O95201	7755	ZNF205	Human	RFU	Protein	9.84762	3.53865	0.0400361	22	3.29372	0.118504	3.27846	2.99891	4.3795	0	0	0.00573066	0.993797	FALSE	FALSE	0.322641	0.3162	0.328622					20	1809	1809	1.03312	0.957194	0.995214	0.975	1.03077	1.002	1.01112	1.025	1.01174	1.087	1.04428	1.046	0.960803	0.977	0.975307	1.036	1.01424	1.025	0.921783	0.98	0.916274	0.989	0.984919	1.043	0.989769	1.052	1.00316	1.036	0.972738	1.042	0.989011	0.963	1.0203	0.982	0.978949	0.996	1.02255	0.996	1.06978	1.017	PASS	0.989	1.036	2916.4
seq.31713.317	31713-317	SL015226	Oxysterol-binding protein-related protein 2	OSBL2	Q9H1P3	9885	OSBPL2	Human	RFU	Protein	4.7095	2.65358	0.0202882	22	2.67402	0.0675314	2.66661	2.44467	3.45054	0	0	0.0164756	0.90015	FALSE	FALSE	0.100332	0.0969076	0.107188	prot.5431	-0.0614466539018047	OSBPL2_44061	0.0318719300871559	0.5	537.2	537.2	1.11847	0.96985	1.16026	0.973	1.09745	0.998	1.18352	0.963	1.17962	1.069	1.05873	0.991	1.09409	1.035	0.933449	1.012	0.963415	1.06	1.21374	1.004	1.20367	1.025	1.10877	0.969	1.04983	1.038	1.08328	0.997	1.07183	1	1.06461	0.996	1.118	0.999	1.22873	0.98	1.02539	0.994	0.918134	1.056	PASS	1.028	0.999	546.85
seq.31714.109	31714-109	SL014874	60S ribosomal protein L8	RL8	P62917	6132	RPL8	Human	RFU	Protein	6.61558	3.10135	0.0282636	22	3.11671	0.0877369	3.09806	2.99852	4.53445	0	0	0.036533	0.97804	FALSE	FALSE	0.226934	0.222779	0.234944	prot.3079	0.25722125288258			20	1396.5	1396.5	1.0984	1.10291	1.04482	1.043	0.910009	1.089	1.00838	1.118	1.05844	1.071	1.04201	1.097	1.07077	1.022	1.10965	1.068	1.09332	1.056	1.09926	1.004	1.01564	1.018	1.06465	1.05	1.10623	1.125	1.02903	1.077	1.10282	1.035	1.07332	1.056	1.07597	1.046	0.965434	1.039	1.08593	1.044	1.08567	1.12	PASS	0.999	1.036	1708.8
seq.31716.114	31716-114	SL027341	Uncharacterized protein C14orf119	CN119	Q9NWQ9	55017	C14orf119	Human	RFU	Protein	44.0176	3.72078	0.220148	22	3.5813	0.210761	3.60466	2.15534	4.05841	0	0	0.00143266	0.99304	FALSE	FALSE	0.190214	0.187515	0.193325					20	5364.1	5364.1	1.03184	0.786029	0.659734	1.217	1.18366	1.1	0.896212	1.36	0.799431	1.488	1.27979	0.971	0.974317	1.109	1.49961	1.067	1.0294	0.864	0.857378	0.742	0.947587	0.944	0.900349	1.006	0.880646	0.851	1.33051	1.084	1.2404	0.903	0.844873	0.819	0.975965	0.996	1.22563	0.935	1.33405	0.822	0.997972	0.806	FLAG	1.26	1.184	4172.45
seq.31717.4	31717-4	SL027342	Serine/threonine-protein phosphatase 2A regulatory subunit B'' subunit gamma	P2R3C	Q969Q6	55012	PPP2R3C	Human	RFU	Protein	7.97191	3.28738	0.0344717	22	3.30282	0.100986	3.29431	3.059	4.45115	0	0	0.00501433	0.99219	FALSE	FALSE	0.131218	0.124973	0.137973					20	2610.4	2610.4	0.787095	0.820313	0.807573	0.943	0.764527	0.985	0.795175	0.989	0.768307	0.97	0.75789	0.945	0.799241	0.932	0.84163	0.95	0.806949	0.969	0.86589	0.969	0.923349	0.929	0.855308	0.882	0.855981	0.865	0.796704	0.987	0.851069	0.906	0.794497	0.958	0.802385	0.964	0.821035	0.978	0.826128	0.958	0.713809	0.892	PASS	0.961	1.03	1605.05
seq.31718.103	31718-103	SL027381	39S ribosomal protein L46, mitochondrial	RM46	Q9H2W6	26589	MRPL46	Human	RFU	Protein	7.90653	2.97129	0.0363443	22	3.0457	0.0914478	3.03499	2.80584	3.85499	0	0	0.00859599	0.999054	FALSE	FALSE	0.338878	0.330726	0.344381	prot.5451	0.4837332558017	MRPL46_42774	0.163828747859321	20	884.8	884.8	1.01039	0.995388	0.921763	0.969	0.889604	1.016	0.898274	0.982	0.979303	0.972	0.957679	1.013	0.990374	1.024	1.04512	0.977	1.00648	0.964	0.974127	0.96	0.944794	0.959	0.972842	0.966	1.02645	0.92	0.955817	0.974	1.01132	0.96	0.982565	0.954	0.939478	0.964	0.846699	0.985	0.967523	0.949	1.0328	0.99	PASS	1.004	0.931	770.05
seq.31719.7	31719-7	SL027344	Zinc finger protein 691	ZN691	Q5VV52	51058	ZNF691	Human	RFU	Protein	4.3327	2.62155	0.0187955	22	2.65207	0.073921	2.64286	2.57322	4.16134	0	0	0.025788	0.995083	FALSE	FALSE	0.0339831	0.0315151	0.0361358					20	488.6	488.6	0.941789	0.941244	0.955603	1.007	0.82926	1.062	0.896185	0.973	0.936374	0.976	0.896678	1.037	0.902975	1.054	0.960299	1.019	0.906157	1.032	0.938532	1.037	0.868005	1.032	0.900147	0.976	0.975249	1.014	0.853897	1.014	0.986473	1.041	0.937452	1.035	0.933512	0.983	0.789465	0.995	0.924503	0.998	0.920844	1.056	PASS	0.979	1.016	460.15
seq.3172.28	3172-28	SL008956	Arylsulfatase B	ARSB	P15848	411	ARSB	Human	RFU	Protein	4.73064	3.1794	0.021051	22	3.16344	0.14964	3.13229	2.96019	5.09322	0	0	0.0372493	0.993313	FALSE	FALSE	0.135861	0.132542	0.141107	prot.2126	-0.0187706148141468	ARSB_43386	0.117375787096623	20	2570.4	2570.4	0.934997	0.930091	0.941469	1.021	1.01754	1.016	0.961041	1.004	0.96788	1.029	0.959462	1.029	0.957532	1.021	0.913952	0.995	0.908236	0.989	0.927106	1.011	0.980059	1.028	0.94695	1.002	0.947299	1.036	0.895423	1.003	0.902877	0.996	0.902496	1.044	0.918361	1.001	0.945974	1.062	0.84011	1.028	0.966497	1.022	PASS	1.054	1.022	1643.4
seq.31720.40	31720-40	SL004973	Melanoma-associated antigen D2	MAGE-D2	Q9UNF1	10916	MAGED2	Human	RFU	Protein	29.0653	3.81893	0.177781	22	3.91494	0.224084	3.9265	2.55883	4.61981	0	0	0.0100287	0.529902	FALSE	FALSE	0.541542	0.535801	0.547894	prot.6064	0.67446316020501			20	1306.7	1306.7	1.13518	1.16805	0.973986	0.987	1.26422	0.828	1.11237	0.983	1.08332	1.141	1.40536	0.888	1.17446	0.915	1.22787	0.927	1.15392	0.817	1.01483	0.867	1.14072	0.829	1.13864	0.956	1.06993	1.04	1.26483	0.922	1.31977	0.89	0.982038	0.845	1.16857	0.81	1.30971	0.936	1.63276	0.834	1.17795	0.81	PASS	0.818	0.931	905.5
seq.31721.47	31721-47	SL027346	Selenide, water dikinase 2	SPS2	Q99611	22928	SEPHS2	Human	RFU	Protein	6.50279	3.62787	0.0278932	22	3.6587	0.0968278	3.65175	3.35193	4.15623	0	0	0.00716332	0.988787	FALSE	FALSE	0.44698	0.440761	0.452099					20	3603.8	3603.8	1.12566	1.07876	1.03208	0.931	1.17147	0.949	1.12069	0.999	1.06423	1.046	1.20135	0.906	1.15718	0.923	1.06944	0.983	1.12181	0.924	1.03575	0.939	1.06147	0.925	1.15993	1.001	1.07387	0.999	1.13699	0.96	1.13434	0.972	1.10516	0.952	1.1441	0.888	1.14563	0.936	1.16885	0.919	1.16121	0.998	PASS	0.956	0.962	3411.25
seq.31722.1	31722-1	SL019051	Protein RRNAD1	RRNAD	Q96FB5	51093	METTL25B	Human	RFU	Protein	9.05175	3.07137	0.0400832	22	3.00658	0.0626905	3.00702	2.81776	3.98077	0	0	0.00143266	0.972502	FALSE	FALSE	0.142359	0.137316	0.149852					0.5	1109.4	1109.4	0.980989	0.979516	1.10962	1.043	0.857806	0.978	1.05316	1	1.03653	0.97	0.967388	1.014	1.00262	1.015	1.07075	0.979	0.985433	0.965	1.04651	0.969	1.0724	1.014	1.04453	0.921	0.983598	0.992	0.979603	0.959	0.986923	0.991	1.0345	1.011	0.978393	0.998	1.04355	0.998	1.07698	1.018	0.918758	0.952	PASS	1.012	0.994	994.2
seq.31724.29	31724-29	SL027348	MOB kinase activator 3A	MOB3A	Q96BX8	126308	MOB3A	Human	RFU	Protein	12.0067	2.86713	0.0531417	22	2.81375	0.0848427	2.81003	2.60863	4.54859	0	0	0.00501433	0.993318	FALSE	FALSE	0.0821747	0.0792885	0.0830306	prot.4850	0.114457075749079			20	719.2	719.2	0.808544	0.893194	0.864008	1.024	0.769198	0.992	0.895084	1.036	0.850722	1.057	0.751987	1.031	0.846317	0.984	0.938536	1.017	0.755066	1.001	0.793031	0.99	0.903177	1.097	0.864319	0.946	0.899562	0.95	0.751437	1.016	0.922998	0.924	0.868809	1.069	0.771095	0.985	0.790851	1.027	0.916412	1.097	0.776339	0.975	PASS	1.021	1.172	628.55
seq.31725.21	31725-21	SL021273	tRNA wybutosine-synthesizing protein 4	TYW4	O60294	9836	LCMT2	Human	RFU	Protein	13.6777	3.48141	0.0559208	22	3.45616	0.0928946	3.4445	3.23338	4.46029	0	0	0.00716332	0.999961	FALSE	FALSE	-0.036499	-0.0444084	-0.0246411	prot.7743	-0.241676353012407			20	3299.1	3299.1	0.888814	0.835596	0.901985	1.148	0.869603	1.05	0.924636	1.068	0.895351	1.158	0.908843	1.15	0.846879	1.129	0.779487	0.97	0.81955	1.135	0.890806	1.089	0.917334	1.154	0.867066	0.995	0.886259	1.073	0.832391	1.032	0.82788	1.06	0.843027	1.073	0.919302	1.041	0.982752	1.056	0.82815	1.017	0.791645	0.953	PASS	1.015	1.119	3029.65
seq.31726.23	31726-23	SL027350	Leucine-rich repeat-containing protein 51	LRC51	Q96E66	120356739|220074	LRRC51|LRTOMT	Human	RFU	Protein	8.48878	3.24022	0.0358931	22	3.22491	0.0521129	3.21859	3.10846	3.70116	0	0	0.015043	0.996679	FALSE	FALSE	0.161289	0.155157	0.168446					20	1925	1925	1.04015	0.999377	0.99401	1.049	0.803456	1.133	0.955525	1.017	1.06119	0.981	0.91903	0.996	0.967726	1.025	1.13683	1.049	0.990023	1.045	0.945946	0.997	1.00203	1.006	1.05445	0.983	1.10619	0.988	0.915577	1.021	1.05071	0.961	1.04195	1.081	0.974634	1.094	0.856355	1.015	0.938201	1.107	0.99319	1.041	PASS	1.038	0.989	1802.25
seq.3173.49	3173-49	SL008611	N-acylethanolamine-hydrolyzing acid amidase	ASAHL	Q02083	27163	NAAA	Human	RFU	Protein	11.1641	4.13476	0.0535124	22	3.66628	0.199939	3.65533	3.13316	4.94313	0	0	0.00358166	0.998806	TRUE	TRUE	0.637711	0.630917	0.64588			NAAA_44004	0.777392344809166	20	10920.3	10920.3	1.12051	1.0449	1.06867	0.95	1.12489	1.021	1.0627	0.966	1.00275	1.046	1.1474	0.978	1.07255	0.959	1.01582	0.996	1.10992	1.02	1.03398	0.984	0.999606	0.947	1.09108	1.034	1.0682	1.039	1.09348	1.032	1.03143	1.003	1.09793	0.964	1.12784	0.991	1.11256	0.973	1.08037	0.973	1.15884	1.003	PASS	1.015	1.048	7046.05
seq.31730.6	31730-6	SL022105	Mediator of RNA polymerase II transcription subunit 21	MED21	Q13503	9412	MED21	Human	RFU	Protein	10.6105	3.94933	0.0460917	22	3.98041	0.113545	3.97228	3.63635	4.508	0	0	0.00429799	0.998519	FALSE	FALSE	0.34029	0.337446	0.351264			MED21_42748	0.0409689261371806	20	5532.9	5532.9	1.11674	1.08378	1.11801	0.852	1.1282	1.002	1.10046	0.946	1.0482	0.966	1.16512	0.972	1.07021	0.918	1.03517	0.961	1.13684	0.963	1.0392	1.034	1.05838	0.903	1.17556	1.021	1.08674	1.014	1.11102	0.964	1.07152	1.024	1.1248	0.915	1.17759	0.922	1.0907	0.957	1.18038	0.926	1.26178	0.977	PASS	0.914	1.026	7997.7
seq.31732.11	31732-11	SL018914	NADH dehydrogenase [ubiquinone] flavoprotein 3, mitochondrial	NDUV3	P56181	4731	NDUFV3	Human	RFU	Protein	7.53005	4.5798	0.03298	22	4.55179	0.0510871	4.5532	4.2804	4.72383	0	0	0.000716332	0.996071	FALSE	FALSE	0.161608	0.159347	0.169374	prot.7403	-0.0658334720470742			0.5	31914.6	31914.6	1.14155	1.10581	1.42531	0.973	1.02695	1.013	1.28137	0.894	1.26883	1.043	1.10003	0.901	1.22302	0.909	1.09447	1.003	1.14001	0.968	1.42501	0.903	1.51226	0.904	1.32554	0.88	1.11147	0.985	1.12369	0.904	1.1423	0.899	1.14525	1.001	1.32771	0.924	1.60898	0.912	1.08419	0.873	1.05353	0.941	PASS	0.993	1.011	30587.2
seq.31733.46	31733-46	SL024697	Transcription factor NF-E2 45 kDa subunit	NFE2	Q16621	4778	NFE2	Human	RFU	Protein	6.01186	2.93731	0.0262727	22	2.97752	0.0574826	2.97118	2.85914	3.87974	0	32.0111	0.012894	0.987175	FALSE	FALSE	0.283323	0.277534	0.289799	prot.7078	0.144714531781837	NFE2_44027	0.254495773422704	20	922.4	922.4	1.19979	1.15199	1.05441	0.965	0.951124	1.057	0.998268	1.009	1.06995	0.927	1.11133	0.998	1.16347	1.019	1.28773	0.951	1.25582	0.964	1.17503	0.957	1.06292	0.914	1.11779	0.984	1.21193	0.939	1.15967	0.985	1.26097	1.039	1.13947	0.918	1.15531	0.932	0.959434	0.953	1.18241	0.9	1.19823	1.012	PASS	0.97	0.929	867.25
seq.31735.28	31735-28	SL027356	Palmitoyltransferase ZDHHC12	ZDH12	Q96GR4	84885	ZDHHC12	Human	RFU	Protein	10.5232	2.21962	0.0436907	22	2.31807	0.131654	2.28285	2.06032	3.95142	0	0.0695894	0.0422636	0.533708	FALSE	FALSE	0.0812055	0.0725219	0.0893605					20	212.3	212.3	0.99252	0.979244	0.973853	0.976	0.878362	1.032	0.966758	0.976	0.996714	1.044	0.960633	1.001	0.995312	1.001	0.976092	1.001	0.984694	1.012	0.985608	0.994	0.93483	0.977	0.967639	1.006	1.01047	1.046	0.956306	0.991	1.00903	1.022	1.0256	0.997	1.05099	0.985	0.880182	0.966	0.951591	0.943	0.99252	1.06	PASS	1.058	1.002	239.55
seq.31736.94	31736-94	SL027357	ORM1-like protein 2	ORML2	Q53FV1	29095	ORMDL2	Human	RFU	Protein	23.5613	3.59939	0.0737522	22	3.6855	0.107085	3.6679	3.46129	4.57252	0	0	0.0229226	0.972846	FALSE	FALSE	0.418535	0.410218	0.437481					20	5139.3	5139.3	1.6929	1.47859	1.31098	0.991	1.2237	1.143	1.34498	1.068	1.44793	0.997	1.55261	1.011	1.50611	1.013	1.49121	1.001	1.54139	0.994	1.42687	1.025	1.31936	0.948	1.68039	0.981	1.59497	1	1.57851	0.985	1.53577	1.016	1.50149	1.008	1.58885	1.092	1.43813	1.009	1.49781	0.996	1.67464	0.975	PASS	0.96	1.009	4650
seq.31737.9	31737-9	SL027359	Interferon-stimulated gene 20 kDa protein	ISG20	Q96AZ6	3669	ISG20	Human	RFU	Protein	5.53368	2.3205	0.0237388	22	2.35903	0.0981024	2.33666	2.26316	3.64562	0	0	0.0544413	0.992141	FALSE	FALSE	-0.0078391	-0.0137972	0.000187087	prot.7827	-0.126482115207542			20	255.1	255.1	1.04293	1.04807	1.02863	0.965	1.0103	1.004	1.03363	1.025	1.08369	0.991	1.03531	1.011	1.02573	1.007	1.03826	0.978	1.03826	1.019	1.06736	1.072	0.996484	1.014	1.02163	1.003	1.04592	1.029	1.02285	1.012	1.08971	1.03	1.08047	0.996	1.07275	0.969	0.9804	0.971	1.05196	1.001	1.06736	1.024	PASS	1.018	0.982	211.95
seq.31738.11	31738-11	SL008325	Protein NipSnap3A	NPS3A	Q9UFN0	25934	NIPSNAP3A	Human	RFU	Protein	23.2195	3.80401	0.160496	22	3.99007	0.222598	4.01544	2.56431	4.70486	0	0	0.0136103	0.998449	TRUE	FALSE	0.422737	0.417725	0.425106	prot.5926	0.456724720864918			20	4861.7	4861.7	0.934565	0.994294	0.805064	0.933	0.968408	0.972	0.84365	0.965	0.815804	0.939	0.893843	0.976	0.88111	0.888	0.934349	1.018	1.02876	0.948	0.828271	0.905	0.892841	0.83	1.01003	1.015	0.910482	1.072	0.965351	0.929	0.975383	0.955	0.886153	0.937	1.03456	0.874	0.827509	1.027	0.894237	0.911	1.13753	1.002	PASS	1.014	0.933	2135.45
seq.31739.83	31739-83	SL008514	Trans-Golgi network integral membrane protein 2	TGON2	O43493	10618	TGOLN2	Human	RFU	Protein	19.2293	2.66741	0.0983316	22	2.64397	0.0887783	2.64787	2.13893	3.75778	0	0	0.00931232	0.99669	FALSE	FALSE	0.142249	0.139901	0.147467	prot.1242	0.196630276782266	TGOLN2_45422	0.0264639470807998	20	510.8	510.8	0.792675	0.816235	0.851617	1.099	0.878418	0.931	0.865176	1.025	0.806441	1.303	0.871672	1.028	0.83111	1.056	0.873461	1.101	0.768236	0.97	0.827877	0.923	0.872566	1.037	0.743956	1.038	0.769973	1.011	0.914265	1.069	0.825069	1.002	0.762161	0.96	0.834913	1.08	0.992616	0.989	0.815974	0.948	0.791447	1.001	FLAG	1.205	1.064	435.45
seq.3174.2	3174-2	SL008421	A disintegrin and metalloproteinase with thrombospondin motifs 1	ATS1	Q9UHI8	9510	ADAMTS1	Human	RFU	Protein	7.38598	2.45127	0.0321582	22	2.52704	0.089165	2.51121	2.36436	3.60864	0	1.3222	0.0358166	0.982615	FALSE	FALSE	0.0521344	0.0472044	0.055321	prot.386	0.0160398125940839	ADAMTS1_43331	-0.0106561874461176	20	406	406	1.03124	1.00272	0.966897	1.04	0.997298	1.117	0.949708	1.031	0.977842	0.965	0.974088	1.03	1.00744	1.086	1.03177	1.006	1.04801	1.013	0.987835	1.077	0.944845	1.04	0.959584	1.104	1.05978	1.02	1.0373	1.074	1.06311	1.057	1.07979	0.97	0.988556	1.028	0.936995	0.962	1.04828	1.003	1.0645	1.05	PASS	1.057	1.028	333.45
seq.31740.27	31740-27	SL027360	Leucine-rich repeat-containing protein 39	LRC39	Q96DD0	127495	LRRC39	Human	RFU	Protein	6.90308	3.26487	0.0293562	22	3.2457	0.104957	3.24398	2.85297	4.48632	0	0	0.00501433	0.961887	FALSE	FALSE	0.46546	0.457382	0.468444					0.5	1366.9	1366.9	1.30355	1.2003	1.2359	0.967	0.938612	0.986	1.10261	0.983	1.20442	0.953	1.10341	0.95	1.18336	1	1.1579	0.989	1.27736	0.955	1.23959	0.987	1.23657	0.977	1.40051	1.055	1.20379	1.023	1.37074	0.94	1.29038	1.057	1.27379	0.91	1.45477	1.01	1.28384	0.995	1.32106	0.922	1.22307	0.971	PASS	0.983	0.96	1153.15
seq.31741.34	31741-34	SL024696	Putative monooxygenase p33MONOX	P33MX	Q96A73	57179	KIAA1191	Human	RFU	Protein	3.3293	2.69072	0.0145165	22	2.68536	0.120934	2.66304	2.54876	4.38486	0	0	0.0472779	0.995537	FALSE	FALSE	0.142815	0.140713	0.146724	prot.4819	0.251543699257927			20	463.1	463.1	1.01557	0.994204	1.00456	0.98	0.9957	0.993	1.00543	1.026	0.99399	1.051	0.992925	0.987	1.00981	1.036	1.02592	0.974	1.00937	1.004	1.01535	0.965	1.04349	0.969	1.00043	0.992	1.02004	0.977	1.00981	1.011	1.01224	0.971	0.972082	0.954	0.989953	0.968	0.965999	1.019	1.00937	0.978	0.99335	1.045	PASS	0.971	0.982	426.75
seq.31742.90	31742-90	SL027362	Target of EGR1 protein 1	TOE1	Q96GM8	114034	TOE1	Human	RFU	Protein	18.2621	2.79959	0.0641986	22	2.82225	0.11009	2.80902	2.58995	3.74913	0	0	0.00644699	1	FALSE	FALSE	0.237731	0.228682	0.240216					20	718.3	718.3	0.97423	0.936872	1.01198	0.929	0.93614	1.035	0.964549	0.979	0.92374	1.053	0.924929	1.027	0.945132	0.961	0.982223	1.067	1.01226	1.042	0.978877	0.979	0.97688	0.98	0.965976	1.085	1.00195	1.092	0.923265	1.065	0.926002	0.999	1.02337	1.005	1.01027	0.989	0.945505	0.975	0.999722	0.969	0.983568	1.062	PASS	1.009	1.044	1447.25
seq.31743.18	31743-18	SL013801	Ras-related protein Rab-25	RAB25	P57735	57111	RAB25	Human	RFU	Protein	6.45207	3.26549	0.0274713	22	3.30981	0.0558791	3.3049	3.18648	3.93635	0	0	0.015043	0.997043	FALSE	FALSE	0.170259	0.167415	0.176672	prot.7473	0.172673547684654			0.5	2181.4	2181.4	1.02312	0.917248	1.0073	1.077	0.982436	1.018	1.01164	1.031	0.960969	1.047	1.01234	1.035	1.03262	1.096	0.921822	1.009	0.978601	1.071	1.07633	1.026	1.08592	1.057	1.01797	0.977	0.99785	0.974	1.03718	1.029	0.975189	1.001	1.02116	1.015	1.07585	1.046	1.14269	0.996	0.920966	0.985	0.937914	1.006	PASS	1.021	1.013	2166.2
seq.31744.5	31744-5	SL027364	Transmembrane protein 41A	TM41A	Q96HV5	90407	TMEM41A	Human	RFU	Protein	9.73723	2.90263	0.0425844	22	3.06761	0.249908	3.01498	2.54839	5.12378	0	0.208768	0.0222063	0.99613	FALSE	FALSE	0.163596	0.162043	0.167325	prot.4953	-0.0177707513892359			20	1668.4	1668.4	1.18309	1.08331	1.12335	0.964	1.22469	1.07	1.11108	1.013	1.07722	1.012	1.16606	0.982	1.12222	1.019	1.06634	1.058	1.13081	1.024	1.10417	0.988	1.05268	0.979	1.11883	1.039	1.03718	1.042	1.13938	1.056	1.06485	1.048	1.1229	1.017	1.11472	0.992	1.0826	0.963	0.993805	0.952	1.21312	1.027	PASS	1.043	1.028	1415.4
seq.31745.6	31745-6	SL024699	Regulator of chromosome condensation	RCC1	P18754	1104	RCC1	Human	RFU	Protein	32.3995	2.9348	0.0912653	22	2.97546	0.105918	2.95328	2.78866	3.86887	0	0	0.019341	0.990984	FALSE	FALSE	0.185009	0.181052	0.196313	prot.6528	-0.0166378375777364	RCC1_43001	-0.0341598313565075	0.5	940.6	940.6	1.23617	1.09423	1.11261	0.889	1.00966	0.981	1.14721	0.952	1.13503	0.856	1.07179	0.852	1.1134	0.905	1.13805	0.926	1.14707	0.951	1.12836	0.958	1.05971	0.926	1.14081	0.924	1.14946	0.915	1.12552	0.948	1.09423	0.926	1.17238	0.932	1.14819	0.942	1.03899	0.941	1.2002	0.895	1.12647	0.881	PASS	0.938	0.865	614.45
seq.31747.2	31747-2	SL027365	R3H domain-containing protein 4	R3HD4	Q96D70	91300	R3HDM4	Human	RFU	Protein	16.1157	2.88644	0.0711877	22	2.83335	0.0813125	2.82595	2.62408	3.64884	0	0	0.00644699	0.629249	FALSE	FALSE	0.061189	0.0537588	0.0636919					20	792.3	792.3	0.885746	0.987044	0.92982	1.104	0.968345	0.987	0.950456	1.057	1.01668	1.061	0.953086	1.066	0.928948	1.047	0.983002	1.022	0.823597	0.986	0.883672	1.017	0.984591	1.089	0.924073	0.975	0.932227	0.926	0.816215	1.056	1.02245	0.943	0.862978	1.069	0.892029	0.993	0.874986	1.092	0.840547	1.131	0.849014	0.988	PASS	1.09	1.169	701.55
seq.31748.18	31748-18	SL012767	FK506-binding protein 10	FKB10	Q96AY3	60681	FKBP10	Human	RFU	Protein	8.4504	2.8835	0.0391475	22	2.90007	0.135427	2.88235	2.5563	4.27223	0	0	0.0136103	0.959122	FALSE	FALSE	0.286964	0.277537	0.290862	prot.4834	0.26529624884789	FKBP10_42466	0.212988452870305	0.5	721.8	721.8	1.14335	1.12975	1.16438	0.969	1.02806	0.878	1.13011	0.924	1.16929	0.881	1.04126	0.99	1.0859	0.95	1.06178	0.949	1.10995	1.014	1.0988	1.023	1.09248	0.975	1.06554	0.954	1.11994	0.966	1.11561	0.926	1.09729	0.994	1.18347	0.9	1.17519	0.975	1.02616	0.931	1.14699	0.976	1.08541	0.971	PASS	0.947	0.977	529.9
seq.31749.52	31749-52	SL015268	Protein FAM114A2	F1142	Q9NRY5	10827	FAM114A2	Human	RFU	Protein	31.4893	3.00297	0.0908383	22	3.00585	0.108294	2.98543	2.81723	4.11834	0	0	0.0308023	0.999256	FALSE	FALSE	0.433272	0.423616	0.437232	prot.5684	0.511923936658838	FAM114A2_43696	0.637742330054932	20	932.9	932.9	1.0527	1.08263	0.952522	0.92	0.934208	0.93	0.996795	0.974	1.06072	1.006	1.02494	0.959	1.01149	0.947	1.03506	0.961	1.04632	0.959	0.973901	0.942	0.98887	0.915	1.0552	0.935	1.04014	0.961	1.00658	0.937	1.06629	0.965	1.00702	0.962	1.07131	0.954	0.959576	0.979	1.01127	0.933	0.991287	0.944	PASS	0.925	0.962	696.6
seq.3175.51	3175-51	SL006610	A disintegrin and metalloproteinase with thrombospondin motifs 13	ATS13	Q76LX8	11093	ADAMTS13	Human	RFU	Protein	6.30227	4.25277	0.0273575	22	4.26427	0.08269	4.26574	3.78362	4.50966	0	0	0.00286533	0.91541	TRUE	TRUE	0.577225	0.571724	0.580801	prot.4127	0.599626763486947	ADAMTS13_45023	0.513854252125003	0.5	17515.2	17515.2	1.38498	1.15908	1.31099	0.937	1.23228	1.116	1.32973	0.998	1.30508	1.039	1.3265	0.976	1.28901	0.994	1.20604	1.001	1.32067	0.981	1.38532	0.994	1.29354	0.947	1.34149	0.983	1.24051	1.007	1.44323	0.998	1.2914	1.001	1.32305	1.007	1.38411	0.979	1.46021	0.956	1.27814	0.962	1.32935	1.014	PASS	1.04	1.059	17200.7
seq.31750.58	31750-58	SL027366	Enoyl-CoA hydratase domain-containing protein 3, mitochondrial	ECHD3	Q96DC8	79746	ECHDC3	Human	RFU	Protein	20.3282	3.47732	0.0697638	22	3.36093	0.273149	3.32654	2.66736	4.65192	0	0	0.00501433	0.990169	TRUE	FALSE	0.666106	0.65234	0.670747	prot.6764		ECHDC3_44615	0.93972115113008	20	2874	2874	1.12104	1.10841	1.06646	0.953	1.01469	0.997	1.03103	0.983	1.01544	0.975	1.04741	1.045	1.03818	0.966	1.06693	0.995	1.10957	1.041	1.03352	0.989	1.06397	0.97	1.0858	1.035	1.1082	1.081	1.07355	1.052	1.06876	1.024	1.09527	0.976	1.11004	0.99	1.0783	0.991	1.07657	1.005	1.15915	1.017	PASS	1.018	1.075	4350.7
seq.31751.36	31751-36	SL027367	U11/U12 small nuclear ribonucleoprotein 35 kDa protein	U1SBP	Q16560	11066	SNRNP35	Human	RFU	Protein	6.84435	2.86861	0.0299477	22	2.84574	0.0672596	2.83866	2.57415	4.1675	0	0	0.015043	0.959541	FALSE	FALSE	0.0622354	0.0605534	0.064699					20	786	786	0.861181	0.918439	0.885933	1.01	0.85761	1.014	0.900241	1.025	0.929408	0.98	0.860333	1.011	0.8789	1.021	0.926887	1.04	0.817048	1.018	0.870143	0.984	0.914911	1.051	0.903552	0.954	0.880278	0.96	0.801877	0.991	0.912468	1.008	0.879588	1.034	0.851018	1.039	0.810644	1.039	0.825977	1.051	0.840642	0.999	PASS	1.014	1.042	692.25
seq.31752.49	31752-49	SL027368	Thymocyte selection-associated high mobility group box protein TOX	TOX	O94900	9760	TOX	Human	RFU	Protein	10.4001	2.89323	0.0431408	22	3.00542	0.136541	2.97928	2.76373	4.6209	0	0	0.030086	0.99584	FALSE	FALSE	0.0936848	0.0890062	0.0984201			TOX_43215	0.105380247271824	20	1143.4	1143.4	0.69121	0.726891	0.864967	1.048	0.944959	1.127	0.883344	1.072	0.762063	1.09	0.748739	1.027	0.812074	1.07	0.689335	1.171	0.748445	1.061	0.875766	1.072	0.863269	1.015	0.73949	1.078	0.721752	1.144	0.79139	1.134	0.6966	1.06	0.730234	1.014	0.761302	1.086	0.922171	1.048	0.649327	1.04	0.720071	1.046	PASS	1.148	1.067	1066.35
seq.31754.27	31754-27	SL027370	Splicing factor 3A subunit 3	SF3A3	Q12874	10946	SF3A3	Human	RFU	Protein	4.78631	2.97289	0.0211365	22	2.95548	0.0531669	2.95012	2.85418	3.83515	0	0	0.012894	0.992197	FALSE	FALSE	0.0548474	0.0532293	0.058307	prot.7351	-0.0403632363807827			0.5	1177.7	1177.7	1.02721	0.887089	1.00538	1.004	0.958883	1.033	1.01107	1.025	1.01508	1.024	0.936169	1.014	0.977426	1.01	0.924339	1.014	0.974837	1.044	1.05161	1.024	1.04899	1.054	1.00744	0.987	0.994091	0.963	1.01596	1.011	0.91479	0.986	1.00581	1.017	1.03298	1.061	1.06406	1.009	0.910053	0.983	0.944427	1.02	PASS	1.049	0.994	1121.2
seq.31756.49	31756-49	SL019052	rRNA methyltransferase 3, mitochondrial	RMTL1	Q9HC36	55178	MRM3	Human	RFU	Protein	8.92497	2.66232	0.0416369	22	2.71179	0.127401	2.69854	2.4133	4.40223	0	0	0.010745	0.991437	FALSE	FALSE	0.254362	0.250324	0.256812	prot.6842	0.270708775922905			20	516.7	516.7	0.993272	0.983441	1.00311	1.022	1.11454	0.985	1.05191	0.987	1.05578	1.016	1.07871	0.968	1.01195	0.955	1.00525	0.991	1.04173	1.021	0.985692	0.963	1.03278	0.955	1.0254	1.014	0.996336	1.031	1.05449	1.017	1.01933	1.018	1.02034	0.997	1.05234	0.983	1.0411	1.005	1.01373	1.024	1.08756	1.006	PASS	1.033	0.924	314.35
seq.31757.4	31757-4	SL027372	snRNA-activating protein complex subunit 2	SNPC2	Q13487	6618	SNAPC2	Human	RFU	Protein	8.16146	2.99452	0.0355598	22	2.96167	0.0674303	2.95386	2.84004	4.20895	0	0	0.0164756	0.888995	FALSE	FALSE	0.0680904	0.0657223	0.0724916					20	1024.3	1024.3	0.923625	0.963684	0.936289	1.041	0.861915	1.04	0.920719	1.03	0.994756	1.005	0.924458	1.04	0.89287	1.011	1.0336	1.027	0.891238	1.039	0.910084	0.983	0.944839	1.103	0.934836	0.971	0.962326	0.934	0.863805	0.986	0.993694	0.964	0.945188	1.016	0.886533	1.011	0.809339	1.018	0.890696	1.118	0.898194	1.042	PASS	1.021	1.077	937.9
seq.31758.12	31758-12	SL012773	DnaJ homolog subfamily A member 3, mitochondrial	DNJA3	Q96EY1	9093	DNAJA3	Human	RFU	Protein	9.82351	2.8879	0.0439274	22	2.86638	0.0804513	2.85679	2.62086	4.16549	0	0	0.0243553	0.819564	FALSE	FALSE	0.0995598	0.0965654	0.103662	prot.4910	0.0693140947992765			20	812.7	812.7	0.953314	1.04366	0.991944	0.988	0.916441	0.976	0.981166	0.995	1.04259	0.962	0.927528	1.012	0.947534	1.003	1.02769	1.005	0.923418	0.988	0.972478	1.021	0.981166	1.063	0.979393	0.946	1.01309	0.956	0.866233	1	0.999754	0.951	0.985091	1.049	0.922474	1.021	0.852691	1.019	0.944451	1.107	0.95477	1.02	PASS	0.986	0.975	688.65
seq.31759.9	31759-9	SL015347	Trafficking kinesin-binding protein 1	TRAK1	Q9UPV9	22906	TRAK1	Human	RFU	Protein	5.43737	2.81391	0.0242795	22	2.85373	0.15566	2.81411	2.46389	4.52464	0	0	0.0809456	0.983453	FALSE	FALSE	0.0217953	0.0196629	0.0266551			TRAK1_43234	-0.0531110480455516	20	876.5	876.5	0.92079	0.907914	0.976493	0.978	0.963081	0.97	0.964883	0.955	0.977582	0.98	0.942169	0.978	0.918859	0.993	0.890752	0.988	0.870062	0.964	0.949004	1.011	0.948696	1.031	0.905475	0.938	0.924286	0.999	0.859651	0.993	0.887595	0.969	0.917609	1.018	0.917705	0.97	0.887236	0.997	0.836275	0.977	0.924286	0.994	PASS	1	1	759.5
seq.31760.58	31760-58	SL024809	ELL-associated factor 2	EAF2	Q96CJ1	55840	EAF2	Human	RFU	Protein	8.83512	3.08457	0.0388487	22	2.95824	0.316616	2.85612	2.69888	5.05953	0	0	0.0945559	0.973891	FALSE	FALSE	0.180989	0.177774	0.188065			EAF2_41138	-0.0402708138965785	20	9909.3	9909.3	1.21314	1.15135	1.18172	0.801	1.19724	0.826	1.14843	0.842	1.12772	0.804	1.23042	0.832	1.13446	0.86	1.15192	0.794	1.23279	0.823	1.1493	0.817	1.12071	0.762	1.19883	0.853	1.16076	0.891	1.25084	0.784	1.17646	0.797	1.1649	0.752	1.27505	0.799	1.22479	0.772	1.1459	0.731	1.28888	0.784	FLAG	0.792	0.754	707
seq.31762.30	31762-30	SL007292	BAX protein, cytoplasmic isoform delta	BAXD	Q07812	581	BAX	Human	RFU	Protein	10.7979	2.67381	0.0482948	22	2.61132	0.0842519	2.60152	2.40909	3.45281	0	0	0.023639	0.994056	FALSE	FALSE	0.096289	0.0929006	0.101051	prot.3279	0.0308872049940475	BAX_42175	0.0842309288106232	20	519.9	519.9	0.922136	0.859055	0.984846	0.918	1.01207	1.017	0.958694	0.928	1.01345	1.012	0.889326	1.013	0.873488	0.955	0.890545	0.983	0.809183	0.998	0.923282	0.978	0.901978	0.996	0.870708	0.923	0.934232	1.048	0.859481	1.015	0.852714	0.964	0.892226	1.006	0.883132	0.976	0.847986	1.018	0.775276	1.023	0.943044	0.963	PASS	1.028	1.01	409.05
seq.31763.35	31763-35	SL027376	Zinc finger protein 385A	Z385A	Q96PM9	25946	ZNF385A	Human	RFU	Protein	3.76645	2.9552	0.0162223	22	2.96113	0.037273	2.95718	2.89432	3.4297	0	0	0.0179083	0.937118	FALSE	FALSE	0.0219884	0.0213683	0.0252831			ZNF385A_42063	-0.0316956439020067	20	989.1	989.1	0.829921	0.873532	0.854883	1.061	0.814946	1.043	0.835106	0.998	0.871531	0.971	0.836024	0.983	0.865052	1.026	0.932673	1.002	0.881787	0.999	0.864976	0.981	0.829017	1.011	0.847558	1.007	0.899345	0.993	0.824731	0.979	0.875465	0.978	0.884072	1.007	0.822605	1.016	0.757467	0.994	0.903205	0.994	0.887165	1.041	PASS	1.011	0.975	890.95
seq.31764.34	31764-34	SL027378	Glycerophosphoinositol inositolphosphodiesterase GDPD2	GDPD2	Q9HCC8	54857	GDPD2	Human	RFU	Protein	21.3865	3.53066	0.0995362	22	3.40531	0.112514	3.40985	3.04123	3.76499	0	0	0	0.991044	FALSE	FALSE	0.0659913	0.0627078	0.0681537					20	2945.7	2945.7	0.795232	0.946988	0.880575	1.106	0.85738	0.969	0.951177	1.121	0.947688	1.123	0.838514	1.071	0.91201	0.959	1.07331	0.97	0.778915	0.995	0.769836	0.952	1.11609	1.119	0.958076	0.944	0.926321	0.881	0.772379	1.002	1.03362	0.821	0.864323	1.147	0.764204	0.975	0.868938	1.089	0.894643	1.253	0.843484	0.924	FLAG	1.011	1.327	2545.55
seq.31766.198	31766-198	SL027380	Mas-related G-protein coupled receptor member F	MRGRF	Q96AM1	116535	MRGPRF	Human	RFU	Protein	15.5142	3.62094	0.0696915	22	3.51646	0.10213	3.52604	3.09583	3.96642	0	0	0.00859599	0.722124	FALSE	FALSE	0.141995	0.133603	0.14711					0.5	3768.2	3768.2	0.900708	0.98675	1.10534	1.048	0.752421	0.979	1.02617	1.059	0.983428	0.978	0.890659	1.061	1.03044	1.068	1.14863	0.966	0.950222	1.033	0.971837	0.974	1.14292	1.098	1.11186	0.965	0.979415	0.989	0.948595	0.986	0.973695	0.987	0.977129	1.075	0.91811	1.029	0.934991	1.105	1.14793	1.114	0.840085	1.03	PASS	1.046	1.187	3425.5
seq.31768.10	31768-10	SL020947	Placental protein 13-like	PPL13	Q8TCE9	56891	LGALS14	Human	RFU	Protein	3.40875	2.58522	0.0148605	22	2.62797	0.11087	2.60552	2.5311	4.62697	0	0	0.0573066	0.994043	FALSE	FALSE	0.111206	0.108362	0.114462					20	487.3	487.3	1.04325	1.08121	1.10926	0.958	1.02958	1.009	1.04392	0.945	1.09113	0.998	1.03395	1.025	1.06096	0.964	1.01627	1.006	1.02074	0.997	1.08097	0.986	1.04616	0.996	1.02849	1.017	1.06584	1.061	0.990045	0.997	1.03001	0.995	1.05248	1.003	1.04886	0.964	1.00536	1.012	1.01268	1.005	1.04571	0.995	PASS	1	0.968	426.35
seq.3177.49	3177-49	SL010369	Carbonic anhydrase 4	Carbonic Anhydrase IV	P22748	762	CA4	Human	RFU	Protein	27.0408	3.77383	0.126248	22	3.54726	0.159878	3.55454	2.94166	4.73654	0	0	0.00429799	0.99061	FALSE	FALSE	0.0875592	0.0849261	0.090527	prot.2291	-0.0544034948435995	CA4_45048	0.0249147547461701	20	4780.3	4780.3	0.879848	0.983075	0.843265	1.036	1.135	0.895	1.02145	1.14	1.00729	1.154	0.9183	0.991	0.872158	0.896	0.99129	0.966	0.773975	1.01	0.769452	0.966	1.02419	1.115	0.957611	0.893	1.00663	0.961	0.74042	0.941	1.00837	0.712	0.838061	1.086	0.775242	0.957	0.808466	1.086	0.710107	1.246	0.946313	0.971	FLAG	1.05	1.248	3775.45
seq.3178.5	3178-5	SL007280	Dipeptidyl peptidase 1	CATC	P53634	1075	CTSC	Human	RFU	Protein	9.30196	2.79698	0.0415631	22	2.72937	0.0687609	2.72575	2.52375	3.61501	0	0	0.0143266	0.990161	FALSE	FALSE	0.0724648	0.0692502	0.077256	prot.351	0.0305537668232133	CTSC_44578	-0.0261934480008102	20	615.4	615.4	0.910894	0.969898	0.935543	0.967	0.948228	0.982	0.972811	1.04	0.981969	1.054	0.880779	1.024	0.941554	0.98	0.956184	1.055	0.883307	1.032	0.904202	1.006	0.949838	1.074	0.898525	0.993	0.980405	1.001	0.817373	1.026	0.919605	0.911	0.928906	1.096	0.852355	1.041	0.866516	1.038	0.858538	1.096	0.971429	1.047	PASS	1.047	1.076	535.6
seq.3179.51	3179-51	SL009213	Lysosomal protective protein	Cathepsin A	P10619	5476	CTSA	Human	RFU	Protein	4.71803	4.25878	0.0207324	22	3.96717	0.14412	3.95962	3.36627	4.58702	0	0	0.002149	0.99845	FALSE	FALSE	0.641986	0.633669	0.644838	prot.365		CTSA_45098	0.741402440782475	0.5	11819.4	11819.4	1.29209	1.13303	1.2092	0.974	1.15322	1.003	1.211	0.982	1.17275	1.042	1.25621	0.984	1.17686	0.992	1.12567	0.968	1.22853	0.971	1.15215	0.977	1.15056	0.949	1.30316	1.025	1.22109	1.008	1.27706	0.949	1.26907	0.973	1.2232	0.948	1.26883	0.959	1.26289	0.966	1.21989	0.977	1.26403	1.007	PASS	0.912	1.048	10631.2
seq.31792.48	31792-48	SL027095	Probable ATP-dependent RNA helicase DDX47	DDX47	Q9H0S4	51202	DDX47	Human	RFU	Protein	4.30318	3.12797	0.0185563	22	3.1462	0.102021	3.12995	3.02123	4.55018	0	0	0.0265043	0.982329	FALSE	FALSE	0.139289	0.134353	0.140952					20	1338.5	1338.5	0.875924	0.925529	0.930224	0.959	0.944535	0.96	0.957645	1.032	0.948349	0.994	0.900316	0.98	0.912966	0.937	0.901772	1.041	0.875065	0.961	0.934576	0.944	0.977792	0.951	0.922976	0.964	0.889605	1.006	0.878973	0.988	0.867354	0.98	0.924123	1.004	0.899107	1.031	0.911226	0.983	0.892036	1.009	0.882624	1.01	PASS	1.017	0.945	1186.55
seq.3181.50	3181-50	SL004673	Cathepsin S	Cathepsin S	P25774	1520	CTSS	Human	RFU	Protein	6.16861	4.05292	0.0266819	22	4.16111	0.0813415	4.15978	3.84703	4.64018	0	0	0.00286533	0.99115	TRUE	FALSE	0.523983	0.520478	0.525428	prot.2353	0.296855613166877	CTSS_44582	0.491325217667505	20	16316.5	16316.5	1.15486	1.10306	1.13576	0.921	1.13863	1.002	1.12871	0.968	1.10877	0.99	1.17056	0.979	1.08989	0.922	1.0732	0.99	1.16586	1.054	1.09225	0.996	1.08081	0.924	1.19534	0.97	1.14643	1.063	1.13974	0.964	1.11919	0.99	1.15935	0.948	1.25204	0.959	1.15472	0.966	1.10769	0.99	1.24896	0.973	PASS	0.967	1.053	13842.9
seq.31810.45	31810-45	SL027107	Receptor expression-enhancing protein 3	REEP3	Q6NUK4	221035	REEP3	Human	RFU	Protein	20.2133	2.85243	0.10767	22	2.99857	0.177849	2.99118	2.31069	5.04627	0	0	0.00716332	0.951451	TRUE	FALSE	0.391406	0.386144	0.39708	prot.3985	0.540300900036434			20	800.3	800.3	0.871976	0.935695	0.952058	0.984	1.10417	0.9	0.93199	0.944	0.92158	0.973	1.00313	0.983	0.905624	0.961	0.872452	1.015	0.937668	1	0.903987	0.985	0.916724	0.9	0.936571	1.015	0.882068	1.01	0.909225	1.019	0.89881	1.011	0.90134	1.004	0.931556	0.971	0.940202	0.978	0.920097	0.979	0.968066	0.996	PASS	1.032	0.921	433.4
seq.31813.11	31813-11	SL001991	Pepsinogen II	Pepsinogen II	P20142	5225	PGC	Human	RFU	Protein	2.25498	2.80593	0.00978355	22	2.82833	0.0713908	2.81511	2.71046	3.73933	0	0	0.0386819	0.996405	FALSE	FALSE	0.0831621	0.0803275	0.0896115	prot.2221	0.0712526271750619			20	723.9	723.9	0.947513	0.917026	0.957793	0.986	1.00097	1.009	0.976923	1.006	0.962249	1.044	0.954635	1.008	0.949626	1.009	0.942578	1.011	0.925822	1	0.948506	1.002	0.990016	0.954	0.98023	0.999	0.954258	1.023	0.940619	1.01	0.9583	1.001	0.954887	1.027	0.962121	1.004	0.961355	0.987	0.987316	1.015	0.918771	0.984	PASS	0.983	0.948	635.05
seq.3182.38	3182-38	SL010371	Ectonucleoside triphosphate diphosphohydrolase 1	CD39	P49961	953	ENTPD1	Human	RFU	Protein	19.804	3.65921	0.113565	22	3.26969	0.0923275	3.26413	3.02485	4.11318	0	0	0.00716332	0.935047	FALSE	FALSE	0.117995	0.113155	0.12446	prot.2769	0.0540065445559847			20	2059.1	2059.1	0.949375	1.02417	0.955189	1.04	1.04011	0.965	1.06254	1.11	1.07699	1.077	0.983709	0.976	0.989286	0.954	1.04169	0.976	0.908253	0.982	0.888999	0.993	1.07155	1.082	1.002	0.968	1.03358	0.945	0.891347	1.003	1.01379	0.867	0.982723	1.1	0.887696	1.017	0.926063	1.03	0.917521	1.16	1.02326	1.008	PASS	1.009	1.128	1955.3
seq.3184.25	3184-25	SL000358	Coagulation factor VII	Coagulation Factor VII	P08709	2155	F7	Human	RFU	Protein	8.2747	4.83868	0.0354621	22	4.87887	0.130106	4.8999	3.77425	5.13597	0	0	0.00429799	0.95688	TRUE	FALSE	0.542526	0.537738	0.549611	prot.1914	0.436296849509647	F7_45356	0.571732248162586	0.5	89802	89802	1.20499	1.12914	1.16485	0.988	1.07467	0.925	1.22543	1.008	1.1517	1.092	1.22374	0.986	1.13547	0.875	1.14539	0.934	1.3145	0.961	1.12891	1.044	1.14116	0.878	1.23125	0.933	1.20152	0.956	1.2369	0.959	1.21319	1.014	1.24614	0.997	1.37707	0.881	1.29227	0.88	1.0804	0.918	1.2994	0.923	PASS	1.033	1.004	83021.8
seq.3186.2	3186-2	SL002525	Complement C2	C2	P06681	717	C2	Human	RFU	Protein	8.54494	3.94114	0.0370318	22	3.88305	0.0649068	3.88343	3.2387	4.1127	0	0	0.00716332	0.993474	FALSE	FALSE	0.506517	0.502918	0.511815	prot.1832	0.369829461480102	C2_45320	0.494098590105313	0.005	7519.9	7519.9	1.71864	1.44998	1.25259	0.89	1.30068	1.048	1.36131	1.016	1.22969	1.004	1.4269	0.923	1.38061	1.034	1.5271	1.004	1.52971	1.009	1.30785	0.948	1.2792	0.963	1.69592	1.04	1.55582	0.939	1.58832	0.941	1.64161	0.991	1.53596	1.062	1.64075	0.971	1.37037	1.034	1.42296	1.049	1.67205	1.023	PASS	0.983	1.038	7369.6
seq.31863.6	31863-6	SL027145	RNA-binding protein 5	RBM5	P52756	10181	RBM5	Human	RFU	Protein	4.80602	2.41173	0.0206958	22	2.43558	0.0961462	2.4143	2.17754	3.49229	0	0	0.0594556	0.983796	FALSE	FALSE	-0.00394524	-0.012153	-0.00156028	prot.2854	-0.0968091561993032			20	290.2	290.2	0.995199	0.978422	0.964761	1.012	0.992476	1.006	0.983395	1.007	0.990782	0.999	1.00276	1.045	1.00103	1.011	1.00173	1.02	1.00624	0.991	0.99112	0.978	0.993836	0.962	0.992137	1.023	0.995199	1.032	1.04164	1.004	0.987075	1.022	0.99828	0.975	1.03384	0.993	1.01575	1.005	1.04539	0.95	0.986739	1	PASS	0.951	0.943	282.1
seq.3187.52	3187-52	SL007284	Cysteine-rich secretory protein 3	CRIS3	P54108	10321	CRISP3	Human	RFU	Protein	4.50375	2.31487	0.019131	22	2.34793	0.0833498	2.32919	2.15776	3.36161	0	0	0.0587393	0.992848	FALSE	FALSE	0.0461964	0.042916	0.0473605	prot.6430	0.0484868914457933	CRISP3_45342	0.00939970351228633	20	260.4	260.4	1.00891	1.02238	0.996556	1.023	1.0093	0.993	0.999233	0.991	1.01087	1.007	1.02803	1	1.0152	1.018	1.08365	1.001	1.0416	1.056	0.991622	0.963	1.0027	1.019	1.01244	1.029	1.03869	0.98	1.02641	1.034	1.01679	0.997	1.06156	0.978	1.02641	1.035	0.984127	0.975	1.05085	0.985	1.07205	0.996	PASS	1.005	1.012	208.1
seq.31876.5	31876-5	SL027089	Ubiquitin carboxyl-terminal hydrolase 38	UBP38	Q8NB14	84640	USP38	Human	RFU	Protein	11.3158	2.94355	0.0490808	22	2.90625	0.0858466	2.90113	2.70569	4.32364	0	0	0.00716332	0.854828	FALSE	FALSE	0.111053	0.108565	0.118107					0.5	868.6	868.6	0.832231	0.868774	1.01686	1.014	0.981247	1.003	0.97235	0.926	1.03837	1.008	0.851986	1.067	0.859319	0.967	0.805303	0.992	0.79513	1.036	1.04777	1.06	0.943925	1.073	0.960416	0.938	0.966507	1.077	0.897592	1.016	0.83271	0.994	0.914316	1.037	0.925125	1.045	0.947633	0.997	0.883891	1.189	0.756357	1.045	PASS	1.023	1.084	802
seq.31877.21	31877-21	SL027090	tRNA-dihydrouridine(16/17) synthase [NAD(P)(+)]-like	DUS1L	Q6P1R4	64118	DUS1L	Human	RFU	Protein	20.4483	3.17937	0.0927136	22	3.09139	0.120206	3.0865	2.69897	4.11779	0	0	0.00143266	0.992755	FALSE	FALSE	0.0499793	0.0452204	0.0556089			DUS1L_40179	-0.00694611501933101	0.5	1343.2	1343.2	0.725192	0.840603	1.01305	0.997	0.889242	0.978	1.05964	1.053	0.935702	1.111	0.820826	1.006	0.780204	0.985	0.74362	1.057	0.647045	1.075	0.989831	1.029	1.07045	1.112	0.913617	0.966	0.771688	1.027	0.677699	1.052	0.778486	0.908	0.806339	1.174	0.738834	1.008	0.999777	1.056	0.762013	1.168	0.597057	1.022	PASS	1.068	1.101	1268.25
seq.31878.11	31878-11	SL027091	Josephin-2	JOS2	Q8TAC2	126119	JOSD2	Human	RFU	Protein	6.99892	2.88722	0.0302948	22	2.82369	0.0577852	2.81981	2.62439	3.49079	0	0	0.012894	0.999586	FALSE	FALSE	0.197456	0.185197	0.200064					0.5	628.7	628.7	1.05771	0.993207	1.01158	1.04	0.987435	1.059	1.05913	1.077	1.09074	0.969	1.04435	1.018	1.02645	0.965	1.05434	0.979	1.02294	0.999	0.995566	1.019	1.03015	1.015	1.13381	0.995	1.05434	0.987	1.02662	1.006	0.996671	0.969	1.04853	1.019	1.02161	1.023	0.963082	1.061	1.07654	1.08	0.746231	1.064	PASS	0.984	0.863	591.55
seq.31880.24	31880-24	SL023513	Secretion-regulating guanine nucleotide exchange factor	SRGEF	Q9UGK8	26297	SERGEF	Human	RFU	Protein	8.66157	3.18765	0.0362141	22	3.20933	0.0616177	3.20271	2.46864	3.89628	0	0	0.010745	0.990291	FALSE	FALSE	0.197249	0.188145	0.213703					0.5	1631.5	1631.5	0.904429	0.969457	1.06641	1.041	1.0283	0.885	1.11662	0.967	1.03286	1.007	1.03096	0.932	0.990108	0.971	0.963503	0.978	0.976361	0.963	1.0662	0.966	1.18293	0.997	1.03018	0.98	0.916625	0.981	1.08197	0.956	1.00049	0.923	0.954373	1.009	1.08535	0.957	1.26346	1.02	1.07413	0.944	0.860178	0.96	PASS	1	0.944	1578.15
seq.31881.16	31881-16	SL027092	Chromatin assembly factor 1 subunit A	CAF1A	Q13111	10036	CHAF1A	Human	RFU	Protein	3.12617	2.77258	0.013513	22	2.81834	0.0656441	2.80536	2.7129	3.6518	0	0	0.0379656	0.992574	FALSE	FALSE	0.0708419	0.0604001	0.0711999					20	656.9	656.9	0.983383	0.932964	0.919513	1.014	0.926386	1.032	0.94586	0.995	0.959819	1	0.949003	0.978	0.925211	0.995	0.98412	1.012	0.972897	1.004	0.937893	1.014	0.925994	0.933	0.945724	0.979	0.993948	1.015	0.938563	0.999	0.98118	0.976	0.96362	1.002	0.948592	0.987	0.884595	1.013	0.974051	1.027	0.960942	1.021	PASS	0.983	0.843	597.75
seq.31882.115	31882-115	SL013303	Serine-threonine kinase receptor-associated protein	STRAP	Q9Y3F4	11171	STRAP	Human	RFU	Protein	6.09042	2.32642	0.0266046	22	2.32371	0.0739661	2.31345	2.04999	3.27655	0	1.11343	0.0458453	0.995546	FALSE	FALSE	0.0118588	0.00905772	0.0141921	prot.6191	-0.0272986616637509			0.5	215.5	215.5	0.96767	0.871059	0.896423	1.005	0.798148	1.046	0.895305	1.006	0.931288	0.906	0.857541	0.993	0.884284	0.986	0.99126	1.039	0.932497	1	0.88866	1.021	0.866158	1.003	0.946005	1.039	0.950596	0.995	0.951855	1.015	0.882835	1.029	0.912362	1.022	0.903943	0.987	0.817837	1.054	1.07642	1.054	0.569052	1.067	PASS	1.013	0.827	211.7
seq.31883.13	31883-13	SL018800	Myotonin-protein kinase	DMPK	Q09013	1760	DMPK	Human	RFU	Protein	8.33143	3.1959	0.0359589	22	3.19961	0.0730265	3.19332	2.40054	4.22216	0	0	0.00859599	0.992414	FALSE	FALSE	0.175537	0.161148	0.184727					0.5	1513.8	1513.8	0.930481	0.917844	1.02443	1.037	1.00725	0.932	1.03451	0.996	1.00238	1.076	0.985611	1.026	0.951417	0.99	0.914793	1.012	0.917399	0.976	1.01021	0.998	1.05103	0.998	1.01584	1	0.906576	1.027	1.00933	0.985	0.9217	0.975	0.932717	1	0.979933	0.979	1.06583	1.04	1.01407	0.993	0.738151	1.009	PASS	0.987	0.96	1385.35
seq.31884.27	31884-27	SL009386	Synaptonemal complex protein 3	SYCP3	Q8IZU3	50511	SYCP3	Human	RFU	Protein	17.6163	3.2572	0.078203	22	3.14009	0.0942688	3.13884	2.90004	4.02003	0	0	0.002149	0.960589	FALSE	FALSE	0.0477929	0.0434113	0.049373			SYCP3_41898	-0.00922296099651156	20	1541.6	1541.6	0.835058	0.932325	0.864222	1.095	0.965552	0.977	0.961217	1.145	0.980163	1.143	0.899574	1.062	0.869291	0.958	0.928395	1.016	0.789431	0.999	0.837963	1.052	0.994388	1.068	0.94374	1.011	0.89337	1.044	0.805349	1.09	0.935153	0.896	0.825312	1.132	0.825268	1.014	0.870665	1.179	0.924941	1.16	0.799668	1.037	PASS	1.089	0.979	1387.15
seq.31886.14	31886-14	SL025201	Coiled-coil domain-containing protein 58	CCD58	Q4VC31	131076	MIX23	Human	RFU	Protein	15.8895	3.87112	0.0891858	22	3.97012	0.155568	3.97697	3.24324	4.66369	0	0	0.00931232	0.994846	FALSE	FALSE	0.629182	0.623558	0.63549	prot.653	0.715334156671536			20	7722.4	7722.4	1.38972	1.21263	1.06969	0.895	1.19814	1.064	1.14019	0.98	1.11317	1.001	1.29494	0.996	1.24641	0.954	1.22242	1.009	1.29697	0.992	1.05402	0.958	1.02715	0.899	1.40961	1.083	1.2547	1.025	1.329	0.963	1.32226	1.066	1.26408	0.984	1.4268	0.922	1.20068	0.998	1.27187	0.967	1.44954	0.995	PASS	0.985	1.012	4749.35
seq.31887.2	31887-2	SL027094	SWI/SNF-related matrix-associated actin-dependent regulator of chromatin subfamily E member 1	SMCE1	Q969G3	6605	SMARCE1	Human	RFU	Protein	4.01266	2.52527	0.0174864	22	2.55514	0.0801152	2.54008	2.39182	3.49969	0	0	0.0372493	0.99544	FALSE	FALSE	0.061095	0.0582621	0.0687473					20	368.3	368.3	1.02448	1.02533	0.948249	0.98	0.959115	0.99	0.953898	0.987	1.003	0.997	0.953404	1.037	0.962624	0.976	1.00054	1.055	0.985023	1.012	0.958366	1.005	0.911183	0.952	0.995405	0.98	1.03397	1.084	1.00272	0.985	1.02734	1.047	0.98555	1.01	1.03368	0.97	0.915941	1	1.0282	0.994	0.990054	1.021	PASS	0.984	0.846	367.75
seq.31889.20	31889-20	SL027096	D-glutamate cyclase, mitochondrial	GLUCM	Q7Z3D6	80017	DGLUCY	Human	RFU	Protein	4.87912	2.65418	0.0208224	22	2.67252	0.123915	2.6507	2.51228	4.98446	0	0	0.0351003	1	TRUE	TRUE	0.214348	0.203995	0.217208	prot.4170	0.292178098301245			20	488.4	488.4	0.89549	0.929577	0.879366	0.996	0.967129	0.942	0.996125	1.083	0.903775	1.071	0.944498	0.981	0.926579	1.03	0.913922	1.002	0.910515	0.986	0.886549	1.017	0.962365	0.96	0.95001	1.021	0.899282	1.057	0.93905	0.956	0.911194	0.992	0.922205	1.044	0.933308	0.958	0.997142	0.995	0.962934	0.981	0.885745	1.001	PASS	1.011	0.91	426.2
seq.3189.61	3189-61	SL010372	Enteropeptidase	Enterokinase	P98073	5651	TMPRSS15	Human	RFU	Protein	4.18452	2.60877	0.018427	22	2.54778	0.0565156	2.5387	2.44201	3.29077	0	0	0.0351003	0.860231	FALSE	FALSE	-0.0158727	-0.0204154	-0.0123006			TMPRSS15_44334	-0.124479889969537	20	387.6	387.6	1.04334	1.01175	0.972647	1.014	1.01227	1.027	0.977307	1.017	1.00467	1.015	1.01201	1.025	1.02513	1.04	1.06836	1.019	1.06484	1.009	0.996657	1.018	0.957037	1.026	1.00623	1.006	1.04222	0.984	0.97216	0.971	1.06337	0.992	1.02703	1.011	1.00754	1.003	0.908579	1.007	1.03195	0.983	1.0663	1.012	PASS	1.003	0.97	347.75
seq.31892.9	31892-9	SL027097	Parafibromin	CDC73	Q6P1J9	79577	CDC73	Human	RFU	Protein	4.90868	2.99805	0.021551	22	2.94774	0.0887811	2.94002	2.62284	4.01557	0	0	0.019341	0.997597	FALSE	FALSE	0.26075	0.257081	0.265367	prot.7989	0.338061701891407			20	1008.7	1008.7	1.00789	0.973273	0.97009	0.991	1.06876	1.051	1.05128	1.058	0.978655	1.078	1.03509	1.009	0.95017	0.968	0.996641	1.07	0.958567	1.034	0.952053	0.999	0.978845	1.047	1.02688	1.068	0.975343	1.074	1.00568	1.065	0.964802	1.043	1.00628	1.078	0.995657	1.052	1.05336	1.043	1.04811	1.074	1.01387	0.991	PASS	1.012	1.029	1106.85
seq.31893.27	31893-27	SL007027	Tripartite motif-containing protein 13	TRI13	O60858	10206	TRIM13	Human	RFU	Protein	58.2449	4.2348	0.134551	22	4.2565	0.153537	4.23519	3.71261	4.98642	0	0	0.0100287	0.952003	FALSE	FALSE	0.252548	0.246454	0.263203	prot.1345	-0.0894164300839698			20	17114.8	17114.8	1.09932	1.06182	1.10674	0.904	1.08431	0.971	1.12706	0.968	1.1005	1.071	1.13777	0.964	1.07622	0.932	1.03368	0.989	1.10297	1.001	1.07058	0.981	1.04934	0.941	1.05727	1.011	1.0798	1.019	1.12764	1.029	1.05787	1.002	1.09549	0.933	1.15535	0.979	1.18957	0.956	1.04738	0.964	1.0798	0.951	PASS	1.017	1.059	9272.2
seq.31894.3	31894-3	SL022260	THO complex subunit 7 homolog	THOC7	Q6I9Y2	80145	THOC7	Human	RFU	Protein	13.2208	3.31426	0.0560301	22	3.40974	0.177058	3.38171	3.01237	4.39408	0	0	0.00358166	0.992372	FALSE	FALSE	0.133771	0.128708	0.140343					0.5	2149.9	2149.9	0.67218	0.73956	0.836212	0.9	0.876366	0.833	0.842668	0.914	0.777147	1.035	0.696956	1.012	0.739153	0.933	0.773178	0.923	0.774125	0.964	0.769773	0.924	0.892001	1.053	0.852729	1.04	0.743036	1.067	0.898675	0.946	0.728212	0.932	0.713565	0.912	0.749799	0.981	0.862617	1.061	0.815066	1.04	0.578459	0.973	PASS	0.975	0.954	1802.4
seq.31895.1	31895-1	SL027098	Ankyrin repeat and SOCS box protein 7	ASB7	Q9H672	140460	ASB7	Human	RFU	Protein	48.8533	3.37576	0.119695	22	3.42187	0.140333	3.39594	2.8811	4.30371	0	0	0.0207736	1	FALSE	FALSE	0.371064	0.356108	0.381384					0.5	2320.2	2320.2	1.12087	1.00944	1.04584	1.026	1.15917	0.967	1.07501	1.015	1.10903	0.95	1.10839	1.023	1.14374	0.958	1.05139	0.983	1.13076	0.944	1.08563	1	1.10103	1.015	1.15854	1.022	1.12971	1.075	1.28188	0.997	1.14155	0.981	1.06115	0.954	1.17247	0.981	1.16149	1.025	1.21115	0.949	1.01857	0.995	PASS	1.003	0.921	1553.75
seq.31897.32	31897-32	SL027099	Protein arginine N-methyltransferase 9	ANM9	Q6P2P2	90826	PRMT9	Human	RFU	Protein	5.37743	2.33435	0.023098	22	2.38737	0.114957	2.36059	1.89982	4.03729	0	0.0695894	0.0644699	0.993508	FALSE	FALSE	0.0465059	0.0429935	0.0506589	prot.7104	0.0560354030793137			20	245.7	245.7	1.00945	0.989927	0.964664	1.043	0.968849	1.04	0.954916	1.007	0.974613	1.016	0.966182	1.013	0.983587	1.037	1.00573	1.023	1.0276	1.024	0.975774	1.007	0.971915	0.985	0.998375	1.033	1.08429	1.013	1.04066	1.041	1.02976	0.997	1.02546	0.98	1.07246	0.998	0.974227	1.002	1.09297	0.981	1.03715	0.992	PASS	0.992	0.822	227.5
seq.31898.36	31898-36	SL027100	Zinc finger protein 784	ZN784	Q8NCA9	147808	ZNF784	Human	RFU	Protein	15.7168	3.30825	0.071771	22	3.23596	0.0872104	3.23744	2.96388	3.72934	0	0	0.002149	0.999079	FALSE	FALSE	0.0871793	0.0819202	0.0900564					20	1874	1874	0.829314	0.928826	0.862124	1.057	0.868075	0.994	0.973861	1.073	0.972294	1.13	0.815776	1.023	0.842853	0.988	0.884087	1.035	0.734441	1.001	0.810975	1.056	0.922335	1.157	0.881302	0.962	0.912366	1.017	0.727513	1.024	0.927723	0.912	0.837504	1.148	0.806126	1.026	0.798806	1.084	0.827519	1.177	0.792288	1.018	PASS	1.053	1.025	1636.2
seq.31900.2	31900-2	SL027102	Receptor expression-enhancing protein 1	REEP1	Q9H902	65055	REEP1	Human	RFU	Protein	19.2446	3.19086	0.0829399	22	3.21665	0.104728	3.24583	2.89398	3.74268	0	0	0.002149	0.993829	FALSE	FALSE	0.276165	0.266365	0.278851					0.5	1848.2	1848.2	1.00577	0.927718	1.05944	1.032	1.14122	0.949	1.10598	0.957	1.08705	0.965	1.02609	0.989	1.07241	0.966	0.987972	0.984	1.05769	0.943	1.04791	0.947	1.19339	0.951	1.09251	1.026	1.02026	0.993	1.10538	0.959	1.03483	0.921	1.03995	0.956	1.06684	0.972	1.1871	0.973	1.12019	0.959	0.922578	0.964	PASS	0.941	0.977	1647.7
seq.31901.36	31901-36	SL027103	UDP-glucuronosyltransferase 3A1	UD3A1	Q6NUS8	133688	UGT3A1	Human	RFU	Protein	14.1457	2.92616	0.0619246	22	2.97034	0.0820287	2.96614	2.47451	3.55993	0	0	0.00501433	0.967645	FALSE	FALSE	0.137159	0.134864	0.140865					0.5	896.3	896.3	0.897377	0.899809	0.987332	1.059	1.03547	0.984	1.03595	0.948	1.01633	1.031	0.917212	1.005	0.917306	0.924	0.9673	0.985	0.977213	1.056	0.968345	0.966	1.05633	1.032	1.01714	1.023	0.962108	1.056	1.11549	1.003	0.969078	0.965	0.92593	0.983	1.03332	0.994	1.06576	1.058	1.10178	1.016	0.797775	1.014	PASS	0.995	1.038	868.1
seq.31902.88	31902-88	SL006513	Hormone-sensitive lipase	LIPS	Q05469	3991	LIPE	Human	RFU	Protein	6.926	3.67452	0.0299441	22	3.70463	0.072858	3.69748	3.47007	4.55712	0	0	0.0157593	0.98596	FALSE	FALSE	0.0927173	0.0859272	0.102015	prot.3255	-0.196595546347588			0.5	5062.9	5062.9	1.06601	0.999073	1.18137	0.947	1.17069	0.968	1.16082	0.968	1.15607	1.013	1.05662	1.021	1.10269	0.962	0.963169	1.019	1.05552	1.006	1.12115	1.001	1.16522	0.982	1.1843	1.071	1.09192	1.048	1.18003	0.983	1.08369	0.986	1.11238	0.953	1.23494	0.973	1.28019	0.956	1.0829	0.988	1.03265	0.986	PASS	0.984	1.011	4302.65
seq.31903.4	31903-4	SL027104	WD repeat-containing protein 55	WDR55	Q9H6Y2	54853	WDR55	Human	RFU	Protein	17.8851	3.34005	0.0822495	22	3.17468	0.119452	3.17359	2.80058	4.46297	0	0	0.00429799	0.996167	FALSE	FALSE	0.0410164	0.0390223	0.0427438	prot.7642	-0.0400034812674516			20	1740.2	1740.2	0.745843	0.82081	0.766743	1.064	0.954842	0.983	0.910527	1.135	0.853709	1.116	0.768504	1.011	0.763748	0.974	0.841978	1.051	0.690912	1.048	0.723365	1.05	0.907536	1.142	0.846565	0.981	0.848299	1.043	0.744089	1.067	0.817187	0.87	0.754935	1.117	0.735627	1.071	0.785643	1.13	0.851912	1.203	0.789959	1.021	FLAG	1.076	0.911	1518.25
seq.31904.221	31904-221	SL027105	Large subunit GTPase 1 homolog	LSG1	Q9H089	55341	LSG1	Human	RFU	Protein	18.4015	3.59259	0.0851314	22	3.51606	0.100326	3.52052	3.19501	4.01454	0	0	0.00143266	0.696312	FALSE	FALSE	0.0791394	0.0755415	0.0847748	prot.5399	-0.103420194003536	LSG1_42710	0.0476099085384313	20	3445.3	3445.3	0.778845	0.750218	0.824353	1.053	1.05242	1.143	0.920662	1.142	0.892796	1.107	0.854637	1.067	0.755648	0.972	0.844788	1.115	0.711662	1.053	0.78345	1.058	0.964422	1.097	0.878231	1.003	0.854553	1.019	0.755184	1.105	0.835771	0.907	0.809003	1.179	0.761847	1.056	0.83864	1.074	0.815707	1.149	0.802147	1.05	PASS	1.084	1.138	3693.45
seq.31905.18	31905-18	SL027106	Muskelin	MKLN1	Q9UL63	4289	MKLN1	Human	RFU	Protein	36.1908	2.73431	0.0991749	22	2.8044	0.111079	2.78873	2.58602	3.74583	0	0	0.0179083	0.994089	FALSE	FALSE	0.34909	0.34198	0.354273					20	420.6	420.6	1.13339	1.15201	1.16028	0.918	1.06427	1.013	1.11862	0.872	1.14981	0.9	1.19863	0.936	1.14949	0.925	1.09446	0.907	1.11713	0.921	1.12913	0.973	1.07214	0.929	1.17126	1.011	1.19523	1.025	1.1127	0.984	1.17322	0.974	1.17191	0.962	1.21036	0.897	1.08096	0.927	1.25141	0.888	1.14262	1.017	PASS	0.863	0.92	340.8
seq.31907.8	31907-8	SL012807	Short palate, lung and nasal epithelium carcinoma-associated protein 3	SPLC3	Q9BQP9	128861	BPIFA3	Human	RFU	Protein	10.1637	3.62122	0.0424608	22	3.79892	0.139552	3.7746	3.34106	5.13624	0	0	0.0143266	1	FALSE	FALSE	0.118008	0.112749	0.126274			BPIFA3_40065	-0.00642816479428899	0.5	4855	4855	0.859399	0.94164	1.10857	0.851	1.14249	0.845	1.10764	0.987	0.936283	1.125	0.980254	0.947	0.973726	0.898	0.783279	0.985	0.863433	0.979	1.10565	1.027	1.07523	0.884	0.999053	0.933	0.816694	1.044	0.985947	0.957	0.893251	0.963	0.87832	0.929	1.00281	0.93	1.18046	0.908	0.949095	0.956	0.786451	0.946	PASS	0.918	1.023	4500.85
seq.31908.52	31908-52	SL025209	ATP synthase mitochondrial F1 complex assembly factor 1	ATPF1	Q5TC12	64756	ATPAF1	Human	RFU	Protein	6.22127	2.62538	0.027521	22	2.59757	0.0932155	2.58252	2.42975	3.7323	0	0	0.0272206	0.994099	TRUE	TRUE	0.262745	0.255682	0.266112	prot.3883	0.379524399093101			20	365.6	365.6	0.989177	1.00302	0.947641	0.966	1.01274	0.955	0.991054	0.973	0.989981	1.024	0.992939	1.003	0.98571	0.973	0.9924	0.993	0.994559	0.977	0.921371	0.987	0.986242	0.97	1.0105	1.049	1.02495	1.001	1.0287	0.992	1.00467	1.017	0.974414	0.986	1.01274	0.978	1.01246	1.007	1.04637	0.992	0.932653	0.972	PASS	0.987	0.852	303.5
seq.3191.50	3191-50	SL012783	WAP, kazal, immunoglobulin, kunitz and NTR domain-containing protein 1	WFKN1	Q96NZ8	117166	WFIKKN1	Human	RFU	Protein	7.31878	2.73712	0.0310064	22	2.78636	0.0621361	2.7854	2.58444	3.3407	0	27.9749	0.00501433	0.872372	TRUE	TRUE	0.363396	0.353998	0.373699			WFIKKN1_44412	0.538373860739225	20	695.8	695.8	1.09437	1.06832	1.04115	1.014	0.903754	1.054	0.911688	0.969	1.01577	0.952	1.01844	1.007	1.02053	1.01	1.10339	1.027	1.11221	1.048	1.04224	0.993	0.948603	1.003	1.03773	1.052	1.08515	0.997	1.04805	0.972	1.0973	1.005	1.08144	0.98	0.994995	1.028	0.88977	0.952	1.07393	0.991	1.11919	0.997	PASS	0.973	1.004	626
seq.31910.15	31910-15	SL019716	Golgi reassembly-stacking protein 1	GORS1	Q9BQQ3	64689	GORASP1	Human	RFU	Protein	10.8096	3.08526	0.0510063	22	3.08548	0.0997079	3.07835	2.83257	4.95925	0	0	0.015043	0.90126	FALSE	FALSE	0.213659	0.208988	0.218664	prot.5186	0.325389981942889			20	1018.2	1018.2	0.871597	0.904102	0.877305	0.996	0.990082	0.954	0.965301	1.049	0.9343	1.036	0.906517	1.022	0.841766	0.99	0.890035	1.017	0.84512	1.029	0.874667	1.018	0.979038	1.016	0.916389	0.99	0.90242	1.054	0.86033	1.052	0.905147	0.948	0.86062	1.072	0.867144	0.984	0.895751	1.028	0.862954	1.078	0.817503	1.059	PASS	1.045	1	958.2
seq.31911.1	31911-1	SL027108	60S ribosomal protein L7-like 1	RL7L	Q6DKI1	285855	RPL7L1	Human	RFU	Protein	18.4391	3.47365	0.0836003	22	3.39866	0.0996105	3.40216	3.08454	4.13855	0	0	0.00143266	0.990553	FALSE	FALSE	0.0844312	0.0769853	0.0857802					20	2754.2	2754.2	0.79906	0.867601	0.83755	1.046	1.00124	1.011	0.926966	1.132	0.928779	1.132	0.86591	1.069	0.79899	0.965	0.883549	1.029	0.742652	1.081	0.796449	1.019	1.01947	1.09	0.905778	0.955	0.86834	1.008	0.757856	1.062	0.868805	0.869	0.805039	1.156	0.78795	1.005	0.838723	1.086	0.850298	1.168	0.781001	1.023	PASS	1.057	1.006	2481.7
seq.31912.48	31912-48	SL025211	Cytochrome P450 2C18	CP2CI	P33260	1562	CYP2C18	Human	RFU	Protein	6.74971	2.67992	0.0281494	22	2.71391	0.0724926	2.70406	2.40943	3.9202	0	0	0.030086	0.973389	FALSE	FALSE	0.100178	0.0986612	0.10397					0.5	494.4	494.4	1.02254	0.957397	1.01478	1.031	0.924631	1.039	0.998586	1.006	1.02276	0.948	0.948035	1.011	1.0002	0.986	0.986433	1.03	1.02509	1.008	1.00692	1.075	0.983685	0.994	1.01561	1.05	1.06117	1.058	1.0315	0.999	0.993569	1.019	1.0646	1.047	1.08923	1.012	0.940103	1.006	1.09163	0.973	0.796648	1.016	PASS	0.999	0.905	459.6
seq.31913.42	31913-42	SL027109	Sodium/bile acid cotransporter	NTCP	Q14973	6554	SLC10A1	Human	RFU	Protein	15.5071	3.35732	0.0697772	22	3.29666	0.0935394	3.29455	3.04265	4.19304	0	0	0.00573066	0.980172	FALSE	FALSE	0.0944042	0.0902583	0.0958388					20	2268	2268	0.850777	0.895628	0.866112	1.029	1.01654	1.002	0.95777	1.077	0.929966	1.1	0.876488	1.041	0.826953	0.993	0.902327	1.071	0.780186	1.055	0.81235	1.028	0.999559	1.074	0.922439	0.998	0.862554	1	0.79273	1.079	0.885626	0.927	0.844378	1.114	0.80514	1.024	0.853755	1.1	0.853498	1.17	0.833456	1.057	PASS	1.09	1.016	1914.85
seq.31914.102	31914-102	SL000386	Cyclin D2	Cyclin D2	P30279	894	CCND2	Human	RFU	Protein	9.69939	2.95749	0.0420391	22	2.93483	0.0852998	2.92824	2.29732	3.86429	0	0	0.019341	0.992378	FALSE	FALSE	0.0456443	0.0418018	0.0471176			CCND2_42234	-0.0326058930647665	20	1094.1	1094.1	0.818386	0.843497	0.808408	1.022	0.97985	0.909	0.92298	1.091	0.862243	1.027	0.892633	0.995	0.857512	0.954	0.866614	0.967	0.828675	0.984	0.815033	0.948	0.920417	1.008	0.854298	0.968	0.844343	1.037	0.858387	0.958	0.808349	0.988	0.83698	1.022	0.842069	0.996	0.950978	0.994	0.916025	0.98	0.833346	0.952	PASS	0.991	0.895	833.9
seq.31915.2	31915-2	SL027110	Acid-sensing ion channel 2	ASIC2	Q16515	40	ASIC2	Human	RFU	Protein	7.05779	2.58463	0.0305573	22	2.57169	0.0883293	2.56098	2.35813	3.89203	0	0	0.0207736	0.992234	FALSE	FALSE	0.0828345	0.0801869	0.0867837					20	385.8	385.8	0.919886	0.90309	0.895128	1.005	1.00652	0.999	0.977947	1.013	0.974242	1.071	0.964982	1.011	0.90014	0.959	0.966433	1.015	0.909691	0.999	0.86541	0.985	1.00338	0.988	0.953534	1.023	0.97081	1.007	0.954714	1.056	0.966433	0.918	0.942585	1.085	0.936635	0.976	0.93414	1.033	0.992795	1.041	0.902034	1.022	PASS	0.972	0.974	338.15
seq.31916.35	31916-35	SL027111	ATP-dependent RNA helicase DQX1	DQX1	Q8TE96	165545	DQX1	Human	RFU	Protein	15.8034	3.06499	0.070614	22	2.96911	0.0920269	2.97025	2.42127	4.22554	0	0	0.00573066	0.998715	FALSE	FALSE	0.0822648	0.0782295	0.0852123					20	976.7	976.7	0.845994	0.885334	0.847095	1.008	1.03508	0.972	0.938683	1.055	0.931344	1.05	0.854356	1.02	0.843	0.986	0.91821	1.081	0.769904	0.954	0.787407	0.992	0.96703	1.086	0.919334	0.975	0.901763	1.039	0.841475	1.032	0.912463	0.867	0.829963	1.083	0.843874	0.981	0.846067	1.083	0.926309	1.121	0.82193	1.024	PASS	1.014	0.967	853.55
seq.31917.6	31917-6	SL027112	ADP-ribosylation factor-related protein 1	ARFRP	Q13795	10139	ARFRP1	Human	RFU	Protein	5.04744	2.59176	0.0217056	22	2.53819	0.0856664	2.52388	2.27485	3.56978	0	0	0.0508596	0.982602	FALSE	FALSE	0.0929353	0.0925663	0.0946772	prot.3459	0.137637904628834	ARFRP1_40809	0.0507487920365587	0.5	333.6	333.6	0.980311	0.892695	0.892217	1.046	0.888179	1.058	0.948266	1.035	0.953688	0.961	0.882073	1.018	0.933669	1.005	0.991971	1.026	0.963327	1.028	0.89174	1.01	0.980311	1.012	1.01091	1.048	1.00938	0.982	0.972595	1.001	0.956422	1.018	0.995524	1.064	0.995524	0.931	0.937079	1.025	1.11237	1.044	0.578063	0.98	FLAG	0.993	0.689	311
seq.31918.65	31918-65	SL012982	Carboxylesterase 2	EST2	O00748	8824	CES2	Human	RFU	Protein	16.1512	3.36224	0.0694248	22	3.37547	0.126681	3.37144	2.74679	4.13207	0	0	0.00286533	0.838902	FALSE	FALSE	0.174956	0.170307	0.176609	prot.1075	0.130468094972924	CES2_43520	0.220808176959693	20	2367.9	2367.9	0.893008	0.899932	0.894357	0.971	1.00399	0.935	1.00411	1.015	0.9373	1.136	0.890824	0.976	0.8922	0.939	0.878334	1.043	0.817109	0.969	0.8847	0.926	0.999958	1.01	0.914106	0.988	0.895541	1.008	0.854406	0.986	0.874764	0.988	0.858059	1.036	0.901062	1.025	0.997851	1.009	0.918075	1.035	0.779273	0.974	PASS	1.009	1.062	2172
seq.31919.27	31919-27	SL027115	Ran-binding protein 10	RBP10	Q6VN20	57610	RANBP10	Human	RFU	Protein	18.9679	2.9853	0.0845668	22	2.88246	0.117597	2.87227	2.06408	3.91163	0	0.0695894	0.0157593	0.997237	FALSE	FALSE	0.0675713	0.0633223	0.0692095	prot.4072	0.0392569009897258			20	902.2	902.2	0.763735	0.839022	0.798619	1.146	0.990449	0.994	0.901659	1.16	0.896819	1.133	0.847932	1.047	0.785615	1.012	0.874055	1.053	0.745127	1.044	0.767568	1.047	0.938911	1.12	0.89159	1.019	0.825359	1.082	0.786985	1.076	0.8125	0.928	0.789188	1.138	0.775352	1.056	0.844757	1.109	0.885726	1.202	0.755042	1.047	FLAG	1.092	0.991	763.75
seq.3192.3	3192-3	SL002695	Cytosolic non-specific dipeptidase	Glutamate carboxypeptidase	Q96KP4	55748	CNDP2	Human	RFU	Protein	17.7988	3.20842	0.0808746	22	3.12163	0.0927045	3.11764	2.82158	3.50845	0	0	0.000716332	0.716495	FALSE	FALSE	0.156675	0.153229	0.158543	prot.5003	0.211780883538109			20	1449.7	1449.7	0.90953	0.977677	0.921322	1.053	1.0676	1.094	1.04483	1.145	1.06564	1.168	0.936801	1.035	0.975047	1.013	1.05479	1.037	0.831488	1.047	0.859846	1.055	1.05709	1.202	0.994239	0.968	1.03988	0.976	0.805344	1.031	1.00751	0.821	0.930906	1.118	0.790286	1.02	0.876905	1.143	0.848423	1.322	0.988544	1.018	FLAG	1.043	1.246	1258.85
seq.31920.24	31920-24	SL018321	Mpv17-like protein 2	M17L2	Q567V2	84769	MPV17L2	Human	RFU	Protein	17.7716	4.458	0.0758307	22	4.49952	0.0944497	4.49799	3.70358	5.07799	0	0	0.00286533	0.99146	FALSE	FALSE	0.139881	0.129243	0.141408					0.5	33057.7	33057.7	0.830145	0.862002	0.978195	0.903	1.02249	0.884	0.993067	1.01	0.893719	1.195	0.839844	1.012	0.862814	0.919	0.826904	1.105	0.880604	1.018	1.0057	0.94	1.1123	0.922	0.898529	0.923	0.836277	0.955	0.935033	0.995	0.85818	0.896	0.836792	0.998	0.934813	0.981	1.19597	0.933	0.830353	1.015	0.810188	0.928	PASS	1.09	1.027	30610.2
seq.31921.169	31921-169	SL005016	Nuclear pore glycoprotein p62	nucleoporin 62kDa	P37198	23636	NUP62	Human	RFU	Protein	17.5716	3.02089	0.079515	22	2.95037	0.0994756	2.94993	2.59649	3.46903	0	0	0.00143266	0.991432	FALSE	FALSE	0.076998	0.0728165	0.0811805	prot.2570	0.0226328145160998			0.5	925.2	925.2	0.797655	0.824232	0.972666	1.056	1.02018	0.962	1.02176	1.03	0.958359	1.152	0.887567	1.048	0.874976	0.96	0.896251	0.915	0.846943	1.067	0.911258	0.961	1.01771	1.132	0.992917	1.028	0.865077	1.098	0.96365	0.963	0.823132	0.926	0.813363	0.965	0.858097	1.032	1.00806	1.056	1.14832	1.093	0.715435	0.996	PASS	0.954	0.886	871.15
seq.31923.6	31923-6	SL027118	N(6)-adenine-specific methyltransferase METTL4	METL4	Q8N3J2	64863	METTL4	Human	RFU	Protein	4.75395	2.91165	0.0208049	22	2.90906	0.0601835	2.90504	2.7844	3.84408	0	0	0.010745	0.9941	FALSE	FALSE	0.0900917	0.0882046	0.091891					20	933.6	933.6	0.89391	0.916192	0.885265	1.011	0.872931	0.971	0.911808	1.024	0.924631	1.019	0.860302	1.023	0.858167	0.991	0.907906	1.025	0.871302	1.024	0.877856	0.996	0.891776	0.98	0.911541	0.986	0.908171	1.033	0.85675	1.018	0.906144	0.986	0.903076	1.055	0.895883	1.031	0.861255	0.997	0.8856	1.057	0.862847	0.989	PASS	1.023	0.979	795.35
seq.31924.38	31924-38	SL008084	Coronin-1A	COR1A	P31146	11151	CORO1A	Human	RFU	Protein	13.7916	2.63986	0.0574435	22	2.71055	0.0829511	2.70044	2.5197	3.54205	0	0	0.0143266	0.974467	FALSE	FALSE	0.113437	0.102929	0.118357	prot.2462	0.0397718495197807	CORO1A_45087	0.0534417288415482	0.5	491.6	491.6	0.958285	0.978893	0.99053	0.961	1.0082	0.898	1.00614	1	1.01612	0.995	0.883378	1.073	0.984381	0.993	0.931766	1.005	0.988737	0.967	1.01507	1.028	1.0511	1.016	1.01886	1.001	1.02417	1.07	1.09512	0.982	0.974237	0.958	1.03126	0.947	1.07595	0.994	1.06545	1.012	1.07126	1.047	0.847586	1.021	PASS	0.958	1.022	498.95
seq.31925.2	31925-2	SL018893	Down syndrome critical region protein 3	DSCR3	O14972	10311	VPS26C	Human	RFU	Protein	13.6024	3.04841	0.0598825	22	3.00747	0.0825393	3.00039	2.7992	3.85046	0	0	0.012894	0.906646	FALSE	FALSE	0.110376	0.107206	0.115509	prot.1134	0.101104854390098			20	1170.7	1170.7	0.885753	0.987266	0.942593	1.039	1.03666	0.946	0.9866	1.031	1.02307	1.107	0.958176	1.049	0.909918	0.981	0.943656	1.061	0.847596	1.018	0.9309	0.998	1.00403	1.043	0.970327	0.982	0.939793	1.065	0.870538	1.086	0.93216	0.934	0.914538	1.075	0.898534	0.993	0.941834	1.027	0.915181	1.085	0.799986	1.013	PASS	1.032	1.04	1051.85
seq.31926.123	31926-123	SL027119	T-box transcription factor TBX19	TBX19	O60806	9095	TBX19	Human	RFU	Protein	6.42788	2.44099	0.027622	22	2.45451	0.114477	2.43313	2.32899	4.24842	0	0	0.0422636	0.993159	FALSE	FALSE	0.0579205	0.0547236	0.0607262					20	457.5	457.5	0.950748	0.940584	0.911355	1.049	0.936349	1.083	0.911355	1.064	0.90882	1.034	0.882013	1.09	0.956313	1.05	0.898292	1.102	0.942522	1.016	0.898292	1.154	0.913356	1.029	0.915549	1.093	0.935009	1.138	0.928557	1.086	0.933864	1.126	0.971338	1.094	0.939232	1.026	0.909362	1.016	0.945834	1.101	0.925177	1.051	PASS	1.126	1.047	322.05
seq.31927.14	31927-14	SL027120	CBY1-interacting BAR domain-containing protein 2	CBAR2	Q6ZTR7	339145	CIBAR2	Human	RFU	Protein	22.0445	3.3123	0.0929031	22	3.26332	0.131645	3.26543	2.02694	4.26694	0	0.0695894	0.00429799	0.991567	FALSE	FALSE	0.280846	0.27395	0.297377					20	6343.8	6343.8	0.895574	0.981192	0.885326	0.872	1.11484	0.709	1.07462	0.921	0.923742	0.902	1.15158	0.8	1.00229	0.773	1.04542	0.718	1.08591	0.769	0.917729	0.767	1.11925	0.691	0.957728	0.686	0.905184	0.859	1.08099	0.881	0.938099	0.747	0.988115	0.75	0.977232	0.84	1.21373	0.776	1.25122	0.777	1.0391	0.689	FLAG	0.789	0.589	1199.1
seq.31928.6	31928-6	SL027267	Kelch-like protein 31	KLH31	Q9H511	401265	KLHL31	Human	RFU	Protein	5.07635	2.89909	0.0217484	22	2.90455	0.0695488	2.89226	2.59306	3.78649	0	0	0.0393983	0.994694	FALSE	FALSE	0.0914559	0.0886779	0.0942059	prot.6831	0.0392870234070751			20	894	894	0.942441	0.951671	0.960877	0.926	1.00011	0.954	0.987191	0.978	0.979511	0.96	0.979833	0.944	0.966278	0.958	0.916923	0.951	0.927867	0.92	0.978011	0.958	0.998994	0.878	0.972268	0.967	0.940855	0.988	0.928445	0.939	0.948541	0.936	0.946032	0.948	0.934658	0.922	0.956969	0.936	0.942044	0.975	0.899396	0.943	FLAG	0.955	0.776	699.25
seq.31929.72	31929-72	SL027268	28S ribosomal protein S29, mitochondrial	RT29	P51398	7818	DAP3	Human	RFU	Protein	29.4577	3.71443	0.128168	22	3.80046	0.141405	3.83496	3.3094	4.73554	0	0	0.00931232	0.953814	FALSE	FALSE	0.0587304	0.0513692	0.065388	prot.2810	-0.0883937050302613			20	7223.7	7223.7	0.772382	0.76888	0.958623	0.92	0.952932	0.876	0.930649	0.898	0.834415	1.184	0.878571	0.988	0.841992	0.954	0.742163	0.999	0.81681	0.904	0.925949	0.906	1.0643	0.838	0.832444	0.953	0.748136	1.039	0.812647	0.966	0.819804	0.869	0.77955	0.977	0.837569	0.824	1.09639	0.9	0.874424	0.969	0.77368	0.928	PASS	0.888	0.996	5970.1
seq.31930.220	31930-220	SL027124	Acyl-coenzyme A thioesterase THEM5	THEM5	Q8N1Q8	284486	THEM5	Human	RFU	Protein	11.8379	2.37233	0.0468447	22	2.24975	0.115066	2.22272	2.11926	3.9925	0	0	0.0501433	0.914332	TRUE	FALSE	0.178809	0.174118	0.185154					20	186.2	186.2	1.0186	0.982068	0.954382	0.99	1.01306	1.033	0.988848	1.02	1.0186	1.036	0.976403	1.004	1.00161	0.976	0.97538	1.027	0.983624	1.038	0.999463	1.037	0.998391	0.997	1.02308	0.985	1.07073	1.074	1.04431	1.018	0.99519	1.042	1.02759	0.998	1.09144	0.985	1.00812	1.048	1.06279	0.986	0.940879	1.021	PASS	0.995	0.904	166.25
seq.31931.55	31931-55	SL025220	Putative tRNA pseudouridine synthase Pus10	PUS10	Q3MIT2	150962	PUS10	Human	RFU	Protein	5.94902	3.10839	0.0258693	22	3.12531	0.0672902	3.11568	2.64982	3.74786	0	0	0.0250716	0.995838	FALSE	FALSE	0.150267	0.143947	0.157539					0.5	1391.9	1391.9	0.904948	0.927686	0.98451	1.02	1.03043	0.932	1.0341	1.046	0.976703	1.053	0.972473	1.022	0.988846	1.014	0.935794	1	0.917595	1.001	1.03456	1	1.08683	1.035	0.986743	1.016	0.930663	0.99	1.04489	1.006	0.910274	0.989	0.932409	1.013	1.00295	1.01	1.15818	1.032	1.07657	0.985	0.842096	0.996	PASS	1.026	0.996	1316.2
seq.31932.34	31932-34	SL027125	Keratinocyte-associated protein 3	KCP3	Q53RY4	200634	KRTCAP3	Human	RFU	Protein	4.55118	3.67781	0.0198796	22	3.6484	0.0499475	3.64455	3.26991	4.41523	0	0	0.00716332	0.551443	FALSE	FALSE	0.175067	0.168064	0.1779					0.5	4522.6	4522.6	0.965316	0.913527	1.02611	1.052	1.03841	1.047	1.02625	1.066	1.01812	1.052	0.907715	1.097	0.927599	1.068	0.886628	1.129	0.948055	1.159	1.05856	1.14	1.04064	1.142	1.01381	1.045	1.00823	1.09	1.05567	1.126	0.957205	1.116	0.981318	1.052	1.08276	1.114	1.05201	1.077	0.975266	1.108	0.897858	1.117	PASS	1.12	1.187	7129.25
seq.31933.109	31933-109	SL027270	Methylmalonic aciduria type A protein, mitochondrial	MMAA	Q8IVH4	166785	MMAA	Human	RFU	Protein	9.80991	2.63052	0.0439496	22	2.7021	0.132249	2.67779	2.47173	3.94996	0	0	0.0157593	0.979342	TRUE	TRUE	0.262603	0.25742	0.271908	prot.6360	0.26303898465752			20	1019.9	1019.9	0.920737	1.05264	1.11003	1.054	0.987414	0.947	1.0347	0.901	1.02328	1.053	0.945139	0.992	0.973837	1.021	0.915941	1.099	0.969855	1.056	1.07721	1	1.03135	0.969	0.986078	0.985	0.943566	1.067	0.953534	1.05	0.899859	1.093	0.98981	1.011	0.994151	1.054	1.00572	1.025	0.925835	1.034	0.949186	1.04	PASS	1.039	0.946	741.4
seq.31934.7	31934-7	SL027126	Protein FAM78B	FA78B	Q5VT40	149297	FAM78B	Human	RFU	Protein	4.30794	2.60314	0.0186923	22	2.57648	0.0711455	2.56205	2.47436	3.57732	0	0	0.0429799	0.991899	FALSE	FALSE	0.0557985	0.0519213	0.0585044					20	445.7	445.7	0.912572	0.915571	0.936345	0.996	1	1.014	0.969967	0.975	0.977198	1.003	0.917456	0.964	0.925841	0.959	0.907185	1.016	0.887318	0.958	0.936935	1.039	0.912946	1.022	0.958083	0.982	0.954799	1.04	0.937921	0.987	0.89877	1.018	0.938513	0.985	0.958907	1.062	0.929898	1.017	0.925073	1.014	0.899314	1.001	PASS	0.998	0.898	350.35
seq.31935.6	31935-6	SL027127	Cytoplasmic tRNA 2-thiolation protein 2	CTU2	Q2VPK5	348180	CTU2	Human	RFU	Protein	10.464	3.48653	0.046858	22	3.03131	0.143842	3.00061	2.72542	4.40723	0	0	0.0393983	0.996617	FALSE	FALSE	0.124716	0.121293	0.130996					20	1121.2	1121.2	0.857711	0.873073	0.898469	1.037	0.986277	0.977	0.929762	0.99	0.895456	1.044	0.909179	1.001	0.84048	1.011	0.876828	1.005	0.829167	1.016	0.885834	0.969	0.937772	0.938	0.912435	0.977	0.857974	1.051	0.854248	1.021	0.861137	1.02	0.86041	1.036	0.863857	0.961	0.919695	1.005	0.865457	1.035	0.760755	0.984	PASS	0.996	0.894	961.8
seq.31936.20	31936-20	SL018577	Transmembrane and coiled-coil domain-containing protein 2	TMCO2	Q7Z6W1	127391	TMCO2	Human	RFU	Protein	2.78868	3.60869	0.0121451	22	3.56776	0.0448099	3.56673	3.1452	4.32634	0	0	0.00716332	0.995505	FALSE	FALSE	0.251987	0.248356	0.26577					0.5	3731.7	3731.7	0.962398	0.937024	1.00919	1.15	1.00642	0.941	1.08679	0.999	1.0264	1.037	1.02266	0.953	1.00661	0.994	1.01347	0.975	1.02858	0.973	1.01973	0.954	1.12235	0.98	1.03627	1.012	1.00377	0.986	1.11461	0.986	1.00183	0.941	1.02004	0.971	1.10119	0.982	1.15443	0.974	1.08644	0.944	0.965161	1.013	PASS	0.951	0.953	3461.15
seq.31937.26	31937-26	SL027128	Adaptin ear-binding coat-associated protein 1	NECP1	Q8NC96	25977	NECAP1	Human	RFU	Protein	11.0637	2.83445	0.0451631	22	2.81823	0.132393	2.80257	2.52323	4.87899	0	0	0.015043	0.932176	FALSE	FALSE	0.260547	0.247504	0.269868	prot.203	0.123737478814844			20	608.4	608.4	1.15687	1.1151	1	0.947	1.05901	0.979	1.05479	1.025	1.06326	0.948	1.04482	0.955	1.13359	0.976	1.08411	1.008	1.16063	0.936	0.989429	0.994	0.969562	0.915	1.11408	1.049	1.14189	1.012	1.14771	0.943	1.10237	1.015	1.0972	0.949	1.17998	0.993	1.04915	1.013	1.17793	0.883	1.14404	0.965	PASS	0.968	0.888	420.75
seq.31938.13	31938-13	SL027129	Tubulin gamma-2 chain	TBG2	Q9NRH3	27175	TUBG2	Human	RFU	Protein	11.7143	3.23379	0.0530383	22	3.24685	0.0975051	3.23952	2.7801	4.56853	0	0	0.0164756	0.99457	FALSE	FALSE	0.0625758	0.057458	0.0696485			TUBG2_41976	0.0219072921698	20	1669.4	1669.4	0.764587	0.797764	0.822365	1.04	0.967656	0.984	0.880114	1.046	0.817052	1.041	0.828815	1.041	0.743211	1.038	0.798985	1.093	0.743906	1.082	0.801594	1.006	0.926621	1.053	0.818053	1.031	0.785378	1.061	0.777695	1.035	0.774664	0.993	0.768636	1.109	0.785304	1.023	0.87184	1.068	0.815256	1.09	0.79868	1.007	PASS	1.046	1.008	1606.55
seq.3194.36	3194-36	SL008759	Platelet glycoprotein VI	GPVI	Q9HCN6	51206	GP6	Human	RFU	Protein	11.5699	3.64174	0.0567071	22	3.83977	0.141462	3.84713	3.28285	4.5184	0	0	0.00429799	0.991251	TRUE	TRUE	0.702162	0.696324	0.713247	prot.5578	0.575754923950015	GP6_45136	0.853892102295404	0.5	7010.1	7010.1	1.55891	1.3071	1.18781	0.94	1.23679	1.117	1.27234	1.085	1.30147	1.075	1.30387	1.014	1.3283	0.934	1.27114	1.041	1.45907	1.09	1.14402	1.055	1.14786	0.931	1.5612	1.103	1.42031	0.993	1.44267	0.998	1.55562	1.007	1.3698	1.013	1.54323	0.931	1.22855	1.003	1.33821	0.976	1.62365	1.044	PASS	1.02	0.941	4947.3
seq.31940.62	31940-62	SL027131	Vitamin D 25-hydroxylase	CP2R1	Q6VVX0	120227	CYP2R1	Human	RFU	Protein	7.09794	2.5018	0.0302805	22	2.5687	0.0886881	2.54998	2.28058	3.86884	0	0.0695894	0.0372493	0.99959	FALSE	FALSE	0.0933071	0.0874123	0.0959257					20	362.3	362.3	1.05812	1.00083	0.966133	1.003	0.987463	1.019	0.960753	0.994	1.00779	0.995	0.995877	0.979	1.01941	1.009	1.0456	1.037	1.06153	1.022	0.982375	1.011	0.95317	0.944	0.982642	1.05	1.04772	1.017	1.04772	1.055	1.04199	1.029	1.01941	0.975	1.03014	0.988	0.940062	1.042	1.09921	0.96	1.02985	1.028	PASS	0.969	0.896	330.95
seq.31941.51	31941-51	SL018396	ER membrane protein complex subunit 7	EMC7	Q9NPA0	56851	EMC7	Human	RFU	Protein	5.18208	2.62751	0.022675	22	2.60358	0.0689017	2.59472	2.08743	3.39948	0	0.0695894	0.0200573	0.992134	FALSE	FALSE	0.224956	0.221058	0.231713	prot.5601	-0.131873406252602	EMC7_40195	0.0713315995633963	0.5	414.6	414.6	1.35049	1.22954	1.0766	0.992	1.07577	1.008	1.16363	1.039	1.21477	0.951	1.16037	0.994	1.20769	0.95	1.20945	0.989	1.24318	0.994	1.09712	1.025	1.05202	0.988	1.3357	0.995	1.33527	1.026	1.32418	1.014	1.30706	1.047	1.28399	1.012	1.40972	0.957	1.14026	0.996	1.35225	0.996	1.1745	1.004	FLAG	0.952	0.7	379.95
seq.31942.85	31942-85	SL006129	Prokineticin receptor 2	PKR2	Q8NFJ6	128674	PROKR2	Human	RFU	Protein	14.523	3.58672	0.0586586	22	3.53407	0.086618	3.52808	3.19346	4.11083	0	0	0.00931232	0.994541	FALSE	FALSE	0.123603	0.118935	0.12793					20	3899.7	3899.7	0.86766	0.850015	0.858454	1.002	1.03039	0.992	0.938805	1.033	0.868027	0.996	0.889632	1.001	0.856061	0.969	0.905875	1.007	0.867005	1.031	0.857567	0.993	1.00464	1.002	0.942685	0.955	0.896998	0.992	0.879579	1.015	0.863128	0.928	0.888658	1.088	0.85768	1	0.935314	0.989	0.961014	1.057	0.945244	0.961	PASS	1.03	0.998	2884.15
seq.31943.22	31943-22	SL027132	Gem-associated protein 2	GEMI2	O14893	8487	GEMIN2	Human	RFU	Protein	4.11166	2.58029	0.0174981	22	2.61313	0.0734745	2.59956	2.39182	3.53205	0	0	0.0379656	0.995338	FALSE	FALSE	0.150157	0.147552	0.154841	prot.6386	0.0555497709230635	GEMIN2_42506	0.293760495751388	20	518.9	518.9	0.998269	0.951935	0.99292	1.011	0.996926	1.04	1.00445	0.982	1.00039	1.041	0.987065	0.966	1.00582	0.979	0.957733	0.994	0.989512	0.958	0.978134	1.054	0.990456	0.991	0.987816	0.974	0.991971	0.987	0.98165	1.019	0.986877	1.038	0.991402	1.024	1.00271	1.019	0.98463	1.001	0.955617	0.981	0.973546	0.977	PASS	1.057	1.009	369.9
seq.31944.1	31944-1	SL027133	Mediator of RNA polymerase II transcription subunit 9	MED9	Q9NWA0	55090	MED9	Human	RFU	Protein	8.51447	3.27184	0.0403286	22	3.1772	0.109114	3.18161	2.73743	4.12186	0	0	0.00501433	0.922061	FALSE	FALSE	0.272778	0.263181	0.2806					0.005	2082.8	2082.8	1.20484	0.976328	0.946727	1.083	1.01269	1.153	1.02248	1.203	0.937016	1.11	0.800553	1.063	1.04281	1.12	1.1222	1.39	1.08457	1.007	1.04742	1.027	1.06827	1.12	0.949922	1.189	1.19929	1.105	1.25743	1.448	0.955325	1.144	1.14107	1.156	1.20372	1.435	1.15205	1.085	0.835795	1.152	0.984775	1.188	FLAG	1.577	0.898	2605.4
seq.31945.29	31945-29	SL027649	Probable G-protein coupled receptor 150	GP 150	Q8NGU9	285601	GPR150	Human	RFU	Protein	11.5225	4.41062	0.0512046	22	4.40038	0.0743936	4.39303	3.83936	4.83614	0	0	0.00429799	0.995618	FALSE	FALSE	0.477051	0.474572	0.491219					0.5	21830	21830	1.19689	1.14387	1.19046	0.951	1.17732	0.931	1.23843	0.947	1.19286	0.959	1.21984	0.996	1.1634	0.926	1.13796	0.915	1.27027	0.952	1.20542	0.979	1.19277	0.915	1.28994	0.972	1.19757	0.995	1.33423	0.87	1.32103	0.943	1.21263	0.883	1.36972	0.846	1.31582	0.92	1.3263	0.906	1.23175	0.952	PASS	0.861	1.004	19403.9
seq.31946.71	31946-71	SL027135	Homeobox protein Nkx-3.2	NKX32	P78367	579	NKX3-2	Human	RFU	Protein	21.7796	3.48306	0.0996171	22	3.36206	0.11183	3.36635	2.93722	3.99276	0	0	0.002149	0.996694	FALSE	FALSE	0.0843401	0.0839496	0.0851721					20	2520.7	2520.7	0.759911	0.824189	0.754814	1.07	1.05894	0.912	0.887414	1.123	0.90627	1.063	0.866131	1.03	0.741382	0.912	0.860219	0.998	0.723404	1.006	0.743306	0.997	0.909606	1.041	0.86349	0.963	0.825187	1.066	0.757604	1.026	0.83362	0.832	0.764868	1.102	0.752223	1.004	0.812605	1.055	0.84738	1.138	0.816183	0.987	PASS	1.057	1.03	2182.9
seq.31948.28	31948-28	SL022827	Low-density lipoprotein receptor-related protein 5-like protein	LRP5L	A4QPB2	91355	LRP5L	Human	RFU	Protein	10.5368	2.84019	0.0450532	22	2.86352	0.0867672	2.85709	2.59956	3.36118	0	0	0.00286533	0.960986	FALSE	FALSE	0.128402	0.125047	0.13406					0.5	723.4	723.4	0.877487	0.870203	0.984218	0.95	0.936077	0.949	1.02161	0.983	0.977171	0.962	0.819067	1.013	0.892535	0.924	0.820274	1.027	0.869889	1.043	0.969705	0.964	0.972051	0.992	0.89674	0.996	0.920239	1.065	0.88511	1.03	0.850558	1.012	0.916392	1.018	0.936198	1	1.03328	0.988	0.963506	1.019	0.780198	0.967	PASS	0.991	0.986	731.45
seq.31949.14	31949-14	SL027137	PR domain zinc finger protein 12	PRD12	Q9H4Q4	59335	PRDM12	Human	RFU	Protein	12.2489	2.94482	0.0529102	22	2.87896	0.0816555	2.87379	2.53555	3.89353	0	0	0.0100287	0.933518	FALSE	FALSE	0.0931468	0.0901531	0.0992718					0.5	814	814	0.861558	0.841779	0.919151	1.04	0.91884	0.952	0.980723	1.091	0.967895	1.098	0.90134	1.024	0.919774	0.952	0.963884	0.964	0.887968	1.002	0.90124	0.955	1.0098	1.06	1.02031	0.998	0.906257	1.053	0.983805	1.029	0.880381	0.957	0.914299	1.039	0.881143	1.026	0.936601	1.006	1.1502	1.088	0.671229	1.008	PASS	0.987	0.932	756.45
seq.3195.50	3195-50	SL000678	Granulysin	Granulysin	P22749	10578	GNLY	Human	RFU	Protein	6.7289	2.76339	0.0288138	22	2.81207	0.123767	2.80976	2.41027	3.22819	0	0	0	0.994785	TRUE	FALSE	0.610369	0.6065	0.614131	prot.598	0.795924833746764	GNLY_45134	0.77714954750678	0.5	706.7	706.7	1.25994	1.08891	1.15644	0.984	1.15079	1.029	1.15852	1.041	1.10751	1.042	1.17764	1.035	1.21468	0.999	1.08423	1.001	1.22819	0.934	1.13326	0.979	1.09532	0.983	1.21698	1.016	1.15909	0.968	1.24594	1.055	1.21176	1.042	1.18614	0.94	1.24331	0.997	1.15587	0.995	1.13018	0.958	1.23484	1.036	PASS	1.013	1.002	639.5
seq.31950.32	31950-32	SL027138	5-azacytidine-induced protein 2	AZI2	Q9H6S1	64343	AZI2	Human	RFU	Protein	7.37454	2.77364	0.0331775	22	2.80603	0.11557	2.78519	2.45423	4.54968	0	0	0.0436963	0.999849	FALSE	FALSE	0.218057	0.211341	0.221626			AZI2_43400	0.375680260000722	20	679.3	679.3	0.893346	0.94439	0.954475	0.961	0.999118	0.935	0.997064	0.924	0.959463	0.992	0.898783	0.96	0.891821	0.968	0.891119	1.014	0.882781	0.967	0.930548	0.992	0.971122	0.994	0.925225	0.963	0.930293	0.983	0.902005	1	0.887858	0.964	0.917229	1.014	0.945837	0.973	0.925225	0.982	0.920461	1.006	0.85468	0.942	PASS	0.976	0.884	506.65
seq.31951.1	31951-1	SL027139	Uncharacterized protein C8orf74	CH074	Q6P047	203076	C8orf74	Human	RFU	Protein	4.25955	3.06001	0.0183455	22	3.10998	0.0646982	3.10212	2.79092	3.67849	0	0	0.010745	0.807137	FALSE	FALSE	0.0917043	0.0850719	0.093263					20	1277.3	1277.3	0.857824	0.863274	0.853924	0.959	0.858055	1.022	0.840993	1.021	0.863391	1.004	0.828286	0.999	0.821943	0.94	0.870036	1.017	0.838013	1.024	0.839611	0.986	0.873009	0.941	0.850739	0.988	0.871223	0.97	0.812842	0.987	0.865438	0.943	0.848141	1.011	0.809237	1.018	0.786805	0.986	0.813567	1.024	0.796123	1.001	PASS	0.996	0.947	1140.45
seq.31952.100	31952-100	SL027140	Transmembrane protein 182	TM182	Q6ZP80	130827	TMEM182	Human	RFU	Protein	19.3311	3.78764	0.0803428	22	3.88547	0.104077	3.88248	3.52996	4.40573	0	0	0.00143266	0.995832	FALSE	FALSE	0.147008	0.144288	0.151466					0.5	6688.2	6688.2	0.752845	0.796101	0.932478	0.891	1.03762	0.808	0.924922	0.907	0.966922	0.964	0.796271	1.022	0.869354	0.838	0.769183	0.928	0.839709	0.929	0.958978	0.931	1.01561	1.003	0.880664	0.952	0.852684	1.037	1.04262	0.958	0.836422	0.898	0.863852	0.895	0.958085	0.919	1.01333	0.892	0.967216	0.983	0.687358	0.988	PASS	0.954	1.045	6092.9
seq.31953.260	31953-260	SL024490	Aryl hydrocarbon receptor nuclear translocator 2	ARNT2	Q9HBZ2	9915	ARNT2	Human	RFU	Protein	6.84402	2.80089	0.0299457	22	2.84182	0.112998	2.8238	2.65696	4.89471	0	0	0.0379656	0.993463	FALSE	FALSE	0.176597	0.172306	0.179897					20	1844.9	1844.9	0.981382	1.00655	1.06839	0.929	1.11535	0.961	1.07343	0.885	1.04604	0.906	0.971562	0.916	1.01368	0.886	0.956452	0.991	0.995521	0.929	1.05658	0.97	1.10925	0.953	0.967893	0.903	0.982532	0.957	0.987264	1.029	0.940891	1.013	1.02597	0.947	0.993752	1.018	1.07958	0.961	0.984577	1.032	1.01793	0.881	PASS	0.987	0.93	1085.1
seq.31954.244	31954-244	SL027271	Forkhead box protein D4-like 1	FX4L1	Q9NU39	200350	FOXD4L1	Human	RFU	Protein	15.047	3.33131	0.0676282	22	3.2456	0.0819505	3.24319	2.99691	4.14052	0	0	0.00358166	0.996745	FALSE	FALSE	0.104414	0.102663	0.108301					20	1929.4	1929.4	0.886917	0.930818	0.845153	1.129	0.981134	0.963	0.964989	1.191	0.964941	1.12	0.915102	1.052	0.895106	0.995	0.96033	1.078	0.81279	1.026	0.858771	1.005	0.998241	1.1	0.977406	1.056	0.923511	1.058	0.850293	1.057	0.931762	1.002	0.866951	1.192	0.868903	1.024	0.892291	1.11	0.954298	1.118	0.863421	1.063	PASS	1.035	1.061	2437.85
seq.31955.20	31955-20	SL027141	TBC1 domain family member 4	TBCD4	O60343	9882	TBC1D4	Human	RFU	Protein	13.156	2.94757	0.0584217	22	2.89325	0.0758467	2.89176	2.54876	3.59989	0	0	0.00787966	0.986231	FALSE	FALSE	0.05024	0.0491818	0.0522025	prot.7459	0.017191420547131			20	828.7	828.7	0.855565	0.911661	0.857867	1.047	0.989847	0.969	0.970261	1.101	0.947519	1.086	0.861166	0.999	0.836142	0.969	0.916298	1.069	0.813488	1.067	0.833702	1.029	0.96958	1.048	0.910359	0.982	0.902625	0.983	0.834794	1.068	0.897833	0.929	0.84544	1.099	0.836817	1.025	0.848209	1.085	0.898612	1.116	0.825974	1.031	PASS	1.033	1.013	727.65
seq.31956.20	31956-20	SL027142	Uncharacterized protein C19orf44	CS044	Q9H6X5	84167	C19orf44	Human	RFU	Protein	9.19608	3.73445	0.039807	22	3.71629	0.130123	3.70355	3.26033	4.7614	0	0	0.02149	0.995702	FALSE	FALSE	0.174057	0.162224	0.179673					20	4625.3	4625.3	0.905289	0.968893	0.987215	0.994	1.00095	0.947	1.0524	1.02	0.998295	1.168	0.939376	1.002	0.990577	0.993	0.813841	1.092	0.837704	1.026	1.02919	0.976	1.02156	0.966	0.963243	0.953	0.903661	1.068	0.833072	1.032	0.912018	0.991	0.862833	1.063	0.979273	0.969	1.10242	0.991	0.80604	0.962	0.766133	0.986	PASS	1.028	1.092	4684.95
seq.31957.1	31957-1	SL027143	RBBP8 N-terminal-like protein	RB8NL	Q8NC74	140893	RBBP8NL	Human	RFU	Protein	6.80073	3.13415	0.0299515	22	3.12331	0.0636398	3.11727	2.93887	4.16613	0	0	0.0186246	0.99503	FALSE	FALSE	0.120233	0.117769	0.13214					20	1535.8	1535.8	0.978154	0.960475	0.934299	1.058	0.936292	1.052	0.955634	1.014	0.95149	0.963	0.950783	0.995	0.94505	1.04	1.00366	1.015	0.937035	1.013	0.935893	1.001	1.00137	0.956	1.00255	0.968	1.03289	0.989	0.92124	0.996	1.03386	0.955	0.96951	1.059	0.960295	0.969	0.86563	1.008	0.947557	1.043	0.937035	1.03	PASS	1.013	0.896	1338.7
seq.31958.70	31958-70	SL027144	RAS guanyl-releasing protein 1	GRP-1	O95267	10125	RASGRP1	Human	RFU	Protein	26.7424	3.46723	0.121458	22	3.30933	0.143353	3.31574	2.67108	3.87654	0	0	0.00143266	0.994664	FALSE	FALSE	0.0906208	0.0856862	0.0956968					20	2342	2342	0.718978	0.834135	0.721592	1.118	1.00412	0.884	0.856245	1.211	0.897318	1.149	0.843265	1.06	0.765885	0.907	0.877088	0.979	0.677192	0.976	0.694543	0.974	0.926937	1.088	0.878107	0.912	0.803045	1.044	0.718824	1.056	0.855869	0.79	0.706337	1.094	0.721481	0.952	0.823662	1.127	0.864302	1.211	0.744982	0.946	FLAG	1.057	1.037	1935.15
seq.3196.6	3196-6	SL008023	Hyaluronan and proteoglycan link protein 1	HPLN1	P10915	1404	HAPLN1	Human	RFU	Protein	10.9741	3.14666	0.0413521	22	3.14014	0.135788	3.11324	2.736	4.5868	0	0	0.017192	0.735508	FALSE	FALSE	0.307003	0.300842	0.311985	prot.2000	0.296648875319369			20	1300.4	1300.4	1.0732	1.04694	1.08159	1.017	1.03601	1.036	1.0619	0.993	1.07214	1.041	1.13632	1.01	1.01952	0.996	1.08034	0.973	1.10017	1.03	1.03149	1.021	1.06599	0.988	1.04551	1.002	1.07249	0.988	1.03519	1	1.04593	0.985	1.06555	1.007	1.04542	0.984	1.02056	1.024	1.06774	1.019	1.13108	1.026	PASS	0.996	1.025	1143
seq.31960.34	31960-34	SL027273	Transmembrane protein 268	TM268	Q5VZI3	203197	TMEM268	Human	RFU	Protein	17.1079	3.32887	0.0762819	22	3.33057	0.0783243	3.33443	2.41631	3.72437	0	0	0.002149	0.905252	FALSE	FALSE	0.127626	0.123968	0.131286					0.5	2218.7	2218.7	0.808005	0.816209	0.916894	1.096	0.984033	0.944	0.973114	0.979	0.90949	1.043	0.840194	1.045	0.922843	0.964	0.915759	1.082	0.908894	0.998	0.953582	0.965	1.04208	1.041	0.97158	0.986	0.876368	1.078	1.06817	0.973	0.86729	0.945	0.841373	0.946	0.938179	0.982	1.04893	1.045	1.04834	0.997	0.732003	1.03	PASS	0.98	1.031	2253.45
seq.31961.22	31961-22	SL027147	Ran-binding protein 9	RANB9	Q96S59	10048	RANBP9	Human	RFU	Protein	3.48228	2.76754	0.0148929	22	2.82452	0.0925011	2.81218	2.68949	4.74388	0	0	0.025788	0.927555	FALSE	FALSE	0.275704	0.273144	0.286075	prot.5080	0.442045822144386			20	656.1	656.1	1.00336	0.968413	0.975904	0.965	1.00722	1.023	0.981157	0.968	0.983953	0.98	0.985135	0.971	0.982774	0.981	0.988549	1.008	0.974454	0.969	0.95767	1.011	0.968699	0.942	0.978523	1.006	1.00214	1.037	0.942943	0.99	0.994091	0.991	0.983806	1	0.976339	1.005	0.935548	0.988	0.995902	1.011	0.964144	0.97	PASS	0.984	0.833	556.3
seq.31962.5	31962-5	SL027274	Mitogen-activated protein kinase kinase kinase 15	M3K15	Q6ZN16	389840	MAP3K15	Human	RFU	Protein	23.0928	2.9553	0.094313	22	2.99696	0.13069	2.97552	2.40364	3.86305	0	0	0.00501433	0.991851	FALSE	FALSE	0.180724	0.173832	0.183952					0.5	927.6	927.6	0.879242	0.904005	0.93697	0.982	0.969178	0.902	0.997205	0.976	0.983669	0.995	0.895799	1.018	0.944314	0.92	0.84635	0.972	0.89004	1.03	0.97745	0.927	0.985341	1.023	0.952753	0.98	0.920603	1.047	0.967863	1.015	0.927786	0.992	0.90137	0.99	0.978068	0.987	1.0756	1.011	1.00249	0.981	0.760266	0.985	PASS	0.982	0.985	1038.2
seq.31963.104	31963-104	SL007636	Bcl-2-binding component 3	BBC3	Q9BXH1	27113	BBC3	Human	RFU	Protein	16.609	3.21028	0.0761265	22	3.10704	0.0968497	3.10612	2.83841	4.247	0	0	0.00358166	0.993616	FALSE	FALSE	0.0791301	0.0751076	0.0814326					20	1422.6	1422.6	0.813426	0.841725	0.785143	1.044	0.952145	0.998	0.910347	1.093	0.856111	1.106	0.798944	1.02	0.788319	0.993	0.870411	1.072	0.739705	1.071	0.740398	1.019	0.950237	1.101	0.880921	0.993	0.871211	1.035	0.744934	1.052	0.862495	0.89	0.793773	1.161	0.772355	1.053	0.804501	1.104	0.882287	1.169	0.789675	1.03	PASS	1.068	0.947	1258.7
seq.31965.273	31965-273	SL027150	Acyl-coenzyme A synthetase ACSM4, mitochondrial	ACSM4	P0C7M7	341392	ACSM4	Human	RFU	Protein	23.7263	3.65968	0.1013	22	3.66623	0.145606	3.66491	3.08225	4.18626	0	0	0	0.949675	FALSE	FALSE	0.136886	0.1249	0.143639					0.5	4338.7	4338.7	0.780117	0.835957	1.02437	1.009	1.01163	0.968	0.981606	0.949	0.928382	1.056	0.843465	1.126	0.846559	1.004	0.835667	0.95	0.828977	1.115	0.944695	0.952	0.975888	1.096	0.914797	1.05	0.859489	1.149	0.926241	0.978	0.788482	1.012	0.851945	1.009	0.886679	1.078	1.05845	1.04	1.02085	1.091	0.680068	0.97	PASS	1.004	1.11	4908.95
seq.31966.4	31966-4	SL027275	Retrotransposon Gag-like protein 5	RTL5	Q5HYW3	340526	RTL5	Human	RFU	Protein	7.45271	2.7433	0.0315609	22	2.80394	0.108967	2.78312	2.60788	4.6026	0	0	0.0379656	0.684014	FALSE	FALSE	0.0973627	0.0966565	0.101468					20	624.1	624.1	0.921453	0.897986	0.890935	0.914	0.94661	0.961	0.938214	0.985	0.933722	1.029	0.877408	0.956	0.866685	0.921	0.888146	1.012	0.906595	0.978	0.911494	0.967	0.965651	0.952	0.921589	0.966	0.917659	0.99	0.949779	0.99	0.887514	0.963	0.894639	1.001	0.947616	0.954	0.927754	0.998	0.923908	0.995	0.917659	0.958	PASS	0.979	0.825	535.45
seq.31967.42	31967-42	SL027152	Uncharacterized protein KIAA0930	K0930	Q6ICG6	23313	KIAA0930	Human	RFU	Protein	18.6348	3.18558	0.0821268	22	3.12413	0.119035	3.11727	2.2079	4.65473	0	0	0.00931232	0.793098	FALSE	FALSE	0.151036	0.141319	0.155279	prot.3974				20	1276	1276	0.879151	0.931659	0.866848	1.06	1.08053	0.914	0.994699	1.135	1.00886	1.071	0.992919	1.027	0.886973	0.928	0.984112	0.967	0.836447	0.984	0.81248	0.978	1.01479	1.004	1.00385	0.969	0.91195	1.06	0.879879	1.001	0.965496	0.864	0.873195	1.056	0.860534	0.949	0.943578	1.078	0.982143	1.124	0.888146	0.959	PASS	1.007	0.946	1058.7
seq.31968.25	31968-25	SL027153	Cytochrome P450 2A7	CP2A7	P20853	1549	CYP2A7	Human	RFU	Protein	20.0398	3.88508	0.0903692	22	3.76934	0.117441	3.77149	3.28448	4.68785	0	0	0.00286533	0.995103	FALSE	FALSE	0.0867713	0.0824222	0.0902848					20	6853.3	6853.3	0.710098	0.822044	0.75666	1.115	0.931573	0.987	0.89982	1.255	0.849958	1.163	0.829025	1.082	0.766854	1	0.854409	1.035	0.700997	1.051	0.754021	1.006	0.967652	1.07	0.860957	0.956	0.747304	1.009	0.702125	1.037	0.761139	0.888	0.750857	1.14	0.719552	1.049	0.840009	1.094	0.855892	1.171	0.765227	1.003	FLAG	1.06	1.151	6074.6
seq.31969.53	31969-53	SL027155	Mirror-image polydactyly gene 1 protein	MIPO1	Q8TD10	145282	MIPOL1	Human	RFU	Protein	5.91393	2.60509	0.025439	22	2.66788	0.120916	2.64296	2.44012	4.06387	0	0	0.0522923	1	FALSE	FALSE	0.0777412	0.075864	0.0789723					20	518.4	518.4	1.03082	1.0068	0.998267	1.045	0.977929	1.05	1.00915	1.032	1.00836	1.069	1.0029	1.049	1.01329	1.024	0.977744	1.045	1.03514	1.012	0.987617	1.06	0.986677	0.994	1.02755	1.08	1.0237	1.103	1.05688	1.049	1.03226	1.073	1.01887	1.006	1.07418	1.022	1.03082	1.062	1.02837	0.998	0.980889	1.033	PASS	1.03	0.972	450.45
seq.3197.70	3197-70	SL007122	Insulin-degrading enzyme	IDE	P14735	3416	IDE	Human	RFU	Protein	10.1817	3.35866	0.0435494	22	3.18218	0.113604	3.16773	2.92091	4.58466	0	0	0.012894	0.981568	FALSE	FALSE	0.3109	0.299676	0.316266					20	2370.2	2370.2	0.976315	1.02469	0.96049	0.853	1.07903	0.861	1.0242	0.992	1.01629	1	0.961893	0.972	0.959673	0.904	0.99559	0.945	0.934106	0.936	0.927345	0.917	1.02949	0.931	1.0053	0.897	1.00424	0.959	0.928325	0.899	0.987501	0.831	0.976758	0.934	0.954686	0.892	0.970797	0.941	0.936172	0.943	1.06016	0.908	PASS	0.897	0.961	1330.45
seq.31972.93	31972-93	SL023620	Cytochrome P450 26C1	CP26C	Q6V0L0	340665	CYP26C1	Human	RFU	Protein	24.262	3.80699	0.112095	22	3.62154	0.143585	3.63089	2.95202	3.99793	0	0	0.000716332	0.943719	FALSE	FALSE	0.031	0.0266475	0.0352189			CYP26C1_41073	-0.0549811308796934	20	5192.2	5192.2	0.829054	0.90318	0.79907	1.136	0.893605	1.011	0.957176	1.262	0.972541	1.251	0.822084	1.045	0.873946	0.959	1.02172	0.978	0.740041	0.995	0.688721	1.004	1.03556	1.169	0.961625	0.952	0.944225	0.911	0.759327	1.029	0.999884	0.836	0.804456	1.115	0.763245	0.999	0.772568	1.165	0.855556	1.288	0.876232	0.998	FLAG	1.053	1.378	4426.55
seq.31973.16	31973-16	SL027308	Tetratricopeptide repeat protein 39B	TT39B	Q5VTQ0	158219	TTC39B	Human	RFU	Protein	17.117	1.91188	0.0745439	22	1.90139	0.102566	1.89927	1.37658	3.01284	0	0	0.00859599	0.943869	FALSE	FALSE	0.0378492	0.0353583	0.0394905	prot.3906	-0.0786240002796911			20	86.2	86.2	0.787215	0.699675	0.726201	0.953	0.856008	0.971	0.957778	1.111	0.764862	1.137	0.940022	0.884	0.829644	1.005	0.802607	0.876	0.83285	0.916	0.688498	0.955	0.890496	0.955	0.756804	1.009	0.768271	1.006	0.921925	0.94	0.79741	0.888	0.780091	0.998	0.708299	1.088	0.943107	1.003	0.925886	0.826	0.77518	0.94	PASS	1.089	0.97	77.5
seq.31974.47	31974-47	SL007974	PRA1 family protein 2	PRAF2	O60831	11230	PRAF2	Human	RFU	Protein	6.53247	2.33579	0.0284532	22	2.4617	0.092564	2.45317	2.24428	3.49774	0	0	0.00787966	0.990051	FALSE	FALSE	0.271942	0.259507	0.275276	prot.1343	0.483053178767846			0.5	280.7	280.7	0.964936	0.959658	0.916422	0.974	0.909592	0.905	0.946073	0.976	0.884373	0.969	0.899103	0.942	0.985258	0.926	0.969268	0.93	1.00465	0.923	0.952817	0.961	1.00718	0.916	1.01263	0.996	0.981812	0.97	1.07424	0.963	1.03312	0.95	0.950237	0.984	1.0252	0.961	1.04935	0.982	1.1161	0.897	0.903153	0.939	PASS	0.939	0.869	231.6
seq.31978.11	31978-11	SL027753	POTE ankyrin domain family member F	POTEF	A5A3E0	728378	POTEF	Human	RFU	Protein	5.52045	2.7984	0.0239196	22	2.78298	0.0913333	2.76738	2.45682	4.1725	0	0.0695894	0.0451289	0.975522	FALSE	FALSE	0.0736729	0.0721272	0.0770823	prot.521				20	724.3	724.3	0.968186	0.998897	0.939917	1.022	0.94175	0.992	0.979181	1.019	1.02172	1.037	0.959846	0.993	0.984371	0.995	0.985576	1.042	0.907189	0.977	0.955793	1.06	0.952275	0.95	0.99097	0.993	0.999724	0.991	0.905149	1.01	0.997246	1.019	0.956298	1.068	0.941138	0.981	0.884263	1.021	0.945315	1.043	0.845552	1.017	PASS	1.039	0.833	586.5
seq.31979.48	31979-48	SL013209	Coiled-coil domain-containing protein 88B	CC88B	A6NC98	283234	CCDC88B	Human	RFU	Protein	8.00777	2.54715	0.0340508	22	2.56679	0.0830323	2.56194	2.28735	3.23659	0	0	0.00931232	0.883905	FALSE	FALSE	0.0515903	0.0467768	0.0536459	prot.526	0.0098992406644692	CCDC88B_40957	0.00929723870726912	20	404.5	404.5	0.894911	0.910626	0.931384	0.997	0.824165	1.037	0.888035	0.97	0.920155	1.029	0.871579	1.005	0.896896	1.016	0.916402	1.009	0.924994	0.977	0.966778	0.991	0.897891	0.921	0.872331	0.998	0.914331	0.996	0.912475	1.04	0.935476	1.047	0.919736	0.951	0.909397	1.01	0.817007	0.976	0.875731	0.988	0.851041	1.059	PASS	1.004	0.95	374.5
seq.3198.4	3198-4	SL008639	Iduronate 2-sulfatase	IDS	P22304	3423	IDS	Human	RFU	Protein	11.3537	3.33103	0.048958	22	3.35802	0.0987969	3.35149	3.02173	4.57151	0	0	0.00644699	0.919091	FALSE	FALSE	0.434119	0.424029	0.437778	prot.2277	0.505558901385693	IDS_43830	0.165373409700913	20	2899.3	2899.3	1.08349	1.25283	1.29984	1.173	1.32406	1.033	1.21646	0.934	1.21503	1.024	1.22086	1.021	1.27475	1.005	1.13859	1.082	1.12612	0.984	1.22468	0.989	1.23181	1.086	1.1993	1.078	1.16513	1.081	1.19426	1.042	1.05922	1.018	1.21325	1.052	1.22163	1.046	1.23312	1.007	0.92837	1.008	1.20483	1.065	FLAG	1.228	1.089	2953.55
seq.31981.49	31981-49	SL023066	Rho GTPase-activating protein 32	RHG32	A7KAX9	9743	ARHGAP32	Human	RFU	Protein	3.45371	2.62702	0.0149807	22	2.64937	0.0866437	2.63094	2.53631	3.83496	0	0	0.0479943	0.997619	FALSE	FALSE	0.0709998	0.0637925	0.0750957					20	480.6	480.6	0.983828	0.925477	0.939773	1.019	0.925477	1.078	0.94999	1.039	0.959281	1.028	0.988685	1.039	0.94849	1.02	1.00903	1.04	1.02978	1.041	1.0025	0.994	0.936842	0.943	0.974255	1.004	1.0219	1.07	1.00167	1.056	1.02277	1.015	0.965836	1.032	0.99277	0.997	0.941246	1.029	1.02364	0.999	1.02736	1.056	PASS	0.984	0.854	539
seq.31982.8	31982-8	SL027704	Protein FAM227A	F227A	F5H4B4	646851	FAM227A	Human	RFU	Protein	6.89523	2.72036	0.0299147	22	2.68684	0.0622849	2.6797	2.55895	3.36929	0	0	0.0229226	0.992642	FALSE	FALSE	0.0577625	0.0543896	0.0587573			FAM227A_40227	0.0472719082837924	20	537.2	537.2	0.907893	0.856232	0.84492	1.031	0.937522	0.972	0.937358	1.024	0.898929	1.033	0.940806	1.006	0.867151	1.03	0.966361	1.039	0.916098	1.021	0.898328	1.005	0.95147	0.995	0.965492	0.994	0.992426	0.98	0.953497	0.977	0.955872	0.973	0.901494	0.963	0.956042	1.009	0.925888	0.98	0.98605	0.983	0.886469	0.971	PASS	0.99	0.914	471.7
seq.31983.9	31983-9	SL027733	Golgin subfamily A member 6-like protein 22	GG6LV	H0YM25	440243	GOLGA6L22	Human	RFU	Protein	8.47386	2.43565	0.0363877	22	2.40096	0.072976	2.39252	2.14114	3.16349	0	0	0.02149	0.972069	FALSE	FALSE	0.0617958	0.0529261	0.069312					0.5	248.3	248.3	0.949522	0.860062	0.899312	1.041	0.933459	0.997	1.01141	1.055	0.976022	0.996	0.899312	1.027	0.921336	0.932	0.980648	1.027	0.939107	1.057	0.908193	0.979	0.952436	1.068	1.02561	1.049	0.960913	1.069	1.04856	0.98	0.924423	1.014	0.927877	1.023	0.962403	0.964	0.96315	1.093	1.19836	1.073	0.700819	1.055	PASS	0.966	0.852	241.15
seq.31984.2	31984-2	SL027719	Exocyst complex component 5	EXOC5	O00471	10640	EXOC5	Human	RFU	Protein	5.21798	2.49123	0.02219	22	2.53189	0.134395	2.49914	2.27531	4.0183	0	0	0.0616046	0.718868	FALSE	FALSE	0.0301069	0.028723	0.0326888	prot.1055	-0.0210747210548864			0.5	354.4	354.4	1.05476	0.973894	0.971225	1.025	0.930184	1.044	1.02191	1.059	1.02754	0.992	0.926294	1.018	0.993274	1.026	0.966458	1.064	0.989391	1.004	1.04604	1.061	1.01286	1.011	1.05633	1.006	1.00854	1.034	1.07459	1.031	0.969631	1.083	1.03991	1.017	1.07492	0.999	1.00969	1.038	1.06235	1.032	0.785461	1.034	FLAG	1.026	0.704	350.15
seq.31985.1	31985-1	SL019311	Acetyl-CoA carboxylase 2	ACACB	O00763	32	ACACB	Human	RFU	Protein	12.6659	3.39153	0.0566649	22	3.36312	0.0802951	3.36875	2.90276	4.05729	0	0	0.00501433	0.992896	FALSE	FALSE	0.134704	0.128024	0.138409					20	2380	2380	0.830049	0.871827	0.90805	1.001	1.00907	0.968	0.981241	1.011	0.93359	1.045	0.875354	1.001	0.805933	0.951	0.843822	1.109	0.775295	1.064	0.898181	1.025	0.999286	1.033	0.921124	0.939	0.817841	1.018	0.76851	1.026	0.875708	0.963	0.851673	1.124	0.852558	0.963	0.932675	1.023	0.86235	1.027	0.79262	0.985	PASS	1.006	1.011	2076.1
seq.31986.1	31986-1	SL007955	Citron Rho-interacting kinase	CTRO	O14578	11113	CIT	Human	RFU	Protein	6.22297	2.32928	0.0268264	22	2.36677	0.0839247	2.35353	2.20898	3.68397	0	0.0695894	0.0379656	0.582868	FALSE	FALSE	0.00103884	-0.00212133	0.00354749			CIT_43529	-0.0459841942805038	20	266.7	266.7	0.98961	0.976923	0.94474	1.064	0.924757	1.019	0.924437	1.002	0.939085	0.977	0.957974	0.998	0.985588	1.015	0.997382	0.997	0.987412	0.953	1.01253	1.022	0.941405	0.966	0.95284	1.014	0.968058	0.968	1.00718	0.977	0.995892	1.074	0.997009	0.927	0.962121	0.966	0.913043	0.971	1.0068	0.95	0.965605	1.025	PASS	1.023	0.974	223.85
seq.31987.51	31987-51	SL014585	AP-3 complex subunit delta-1	AP3D1	O14617	8943	AP3D1	Human	RFU	Protein	3.70679	2.80145	0.0158146	22	2.80702	0.0477356	2.79906	2.6638	3.31404	0	0	0.034384	0.996389	FALSE	FALSE	-0.00167228	-0.00926954	0.00390045	prot.1094	-0.0946130835926319			20	680	680	0.946943	0.973933	0.918547	1.013	0.855669	1.032	0.90114	1.035	0.955996	0.946	0.924667	0.983	0.914224	0.995	1.01326	0.944	0.956265	0.996	0.963173	0.977	0.925926	0.989	0.939486	0.98	1.01387	0.929	0.891102	0.991	0.989091	0.959	0.972123	1.011	0.920287	0.988	0.824742	0.957	0.998092	1.009	0.949853	1.017	PASS	0.974	0.823	650.15
seq.31988.65	31988-65	SL027783	RANBP2-like and GRIP domain-containing protein 8	RGPD8	O14715	727851	RGPD8	Human	RFU	Protein	10.99	3.34195	0.0471696	22	3.34868	0.0853001	3.34294	3.08468	3.87159	0	0	0.00286533	0.615794	FALSE	FALSE	0.120806	0.112956	0.12447					0.5	2130.1	2130.1	0.820184	0.804358	0.919177	0.945	0.950768	0.913	0.950556	0.94	0.889729	1.024	0.825972	0.962	0.855531	0.934	0.846453	0.949	0.814103	0.976	0.885108	0.934	0.976125	1.038	0.918424	1.016	0.843671	1.04	0.932904	0.982	0.791417	0.941	0.815974	0.981	0.841604	0.992	0.964021	1.006	0.916763	1.033	0.662056	0.978	PASS	0.968	0.974	1978.2
seq.31989.22	31989-22	SL027697	Serine/threonine-protein kinase RIO3	RIOK3	O14730	8780	RIOK3	Human	RFU	Protein	11.0661	2.77551	0.049308	22	2.7224	0.0855051	2.7155	2.26293	3.71812	0	0	0.0157593	0.995147	FALSE	FALSE	0.105268	0.101816	0.107202	prot.596	0.138152020460547			20	572.9	572.9	0.905628	0.965779	0.94961	0.986	0.964965	0.989	1.02873	1.039	0.993239	1.078	0.895716	0.996	0.902773	0.978	0.928525	0.995	0.815516	1.077	0.926573	1.013	0.977979	1.066	0.910087	0.946	0.951819	1.016	0.822187	1.056	0.938719	0.951	0.923585	1.138	0.898667	1.009	0.921654	1.03	0.877739	1.103	0.82491	0.99	PASS	1.022	1.026	541
seq.3199.54	3199-54	SL003916	Kallikrein-12	kallikrein 12	Q9UKR0	43849	KLK12	Human	RFU	Protein	30.8976	4.11881	0.175498	22	3.93172	0.18595	3.95756	3.11787	4.90116	0	0	0.00716332	0.961193	FALSE	FALSE	0.161669	0.157314	0.168045			KLK12_42678	0.112792083535649	20	11796.3	11796.3	0.916438	1.11449	0.867286	1.134	1.27859	0.896	1.11769	1.286	1.12966	1.336	0.952228	1.108	1.04258	0.934	1.13154	1.26	0.862782	1.024	0.784104	1.01	1.10187	1.188	1.05698	1.014	1.14301	1.111	0.827956	1.065	1.26914	0.732	0.856754	1.144	0.902182	0.895	0.880669	1.286	1.06006	1.386	1.07011	0.996	FLAG	1.184	1.739	9746.75
seq.31991.8	31991-8	SL027747	ERC protein 2	ERC2	O15083	26059	ERC2	Human	RFU	Protein	4.11408	2.54838	0.0181957	22	2.46432	0.124562	2.43297	2.08778	4.4393	0	0	0.0680516	0.972699	FALSE	FALSE	0.0641175	0.0627136	0.0707667	prot.7395	-0.00639458575758921	ERC2_42422	0.0681719560094456	20	316.2	316.2	0.978644	0.988434	0.983515	0.999	1.01901	0.966	1.01379	0.994	1.02396	1.032	1.02762	0.988	0.978947	0.98	0.981074	1.004	0.992156	0.96	0.991844	1.004	1.01705	0.939	1.02529	0.937	1.00095	1.02	1.0526	1.007	0.992779	1.015	0.992156	0.992	1.0303	0.979	1.0374	1.008	1.00958	1.009	0.941071	0.977	PASS	0.971	0.844	246.6
seq.31992.4	31992-4	SL027715	Zinc finger protein 185	ZN185	O15231	7739	ZNF185	Human	RFU	Protein	16.2381	3.18125	0.0727558	22	3.09402	0.0862472	3.09128	2.84967	4.00763	0	0	0.002149	0.990663	FALSE	FALSE	0.0676735	0.0663154	0.0711447	prot.1171	0.0858021870320892			20	1380.2	1380.2	0.791127	0.890624	0.800626	1.065	0.861763	0.973	0.907847	1.135	0.921239	1.124	0.833504	1.03	0.848414	0.971	0.914949	1.032	0.752235	0.95	0.796744	0.996	0.932127	1.089	0.887817	0.991	0.854878	1.01	0.736146	1.037	0.90731	0.907	0.825972	1.101	0.782559	0.972	0.797435	1.088	0.869253	1.153	0.76682	0.982	PASS	1.021	0.963	1192.15
seq.31993.1	31993-1	SL014616	Band 4.1-like protein 2	E41L2	O43491	2037	EPB41L2	Human	RFU	Protein	14.5655	3.19228	0.0657665	22	3.08711	0.0977664	3.08314	2.84398	4.57052	0	0	0.0100287	0.996984	FALSE	FALSE	0.0591042	0.0565822	0.0625354			EPB41L2_43680	0.0436169021746149	20	1385.1	1385.1	0.78614	0.835404	0.812614	1.089	0.880659	1.024	0.875427	1.108	0.887202	1.12	0.854894	1.061	0.817072	1.032	0.91838	0.974	0.776575	1.009	0.80059	1.001	0.929473	1.083	0.892289	0.934	0.869382	0.98	0.774231	1.018	0.855528	0.896	0.836262	1.097	0.783915	1.05	0.795258	1.049	0.90258	1.136	0.831043	0.972	PASS	1.017	0.952	1207.85
seq.31996.11	31996-11	SL011119	Kalirin RhoGEF	KALRN	O60229	8997	KALRN	Human	RFU	Protein	10.8776	3.29747	0.0485544	22	3.24889	0.0868178	3.24306	3.05319	4.54697	0	0	0.0136103	0.92931	FALSE	FALSE	0.125457	0.122511	0.128917	prot.1290	0.156977632484756	KALRN_40326	0.00668298640159481	20	2099.9	2099.9	0.805362	0.822877	0.815463	1.007	0.850851	1.074	0.862913	1.087	0.861074	1.104	0.795628	1.045	0.792834	0.981	0.860932	1.049	0.775787	1.04	0.794484	1.028	0.934369	1.064	0.841037	1.002	0.859136	0.96	0.758881	1.076	0.855078	0.925	0.813379	1.1	0.762574	0.999	0.793913	1.039	0.824493	1.127	0.7914	1.01	PASS	1.046	0.98	1761.5
seq.31997.1	31997-1	SL027714	Leucine zipper putative tumor suppressor 3	LZTS3	O60299	9762	LZTS3	Human	RFU	Protein	18.5101	3.08496	0.0815361	22	2.98544	0.0978901	2.98109	2.68169	3.97685	0	0	0.00644699	0.961506	FALSE	FALSE	0.0424122	0.0378075	0.0438364			LZTS3_41437	-0.000753914607174599	20	1040.4	1040.4	0.778044	0.901325	0.825059	1.082	0.961197	0.925	0.935948	1.102	0.945732	1.117	0.873112	1.035	0.810091	0.966	0.890982	1.014	0.741607	0.985	0.804765	1.021	0.961197	1.091	0.900935	0.996	0.866567	1.018	0.76947	1.015	0.881098	0.89	0.797241	1.119	0.78503	1.006	0.823232	1.11	0.849445	1.143	0.773474	1.006	PASS	1.046	0.996	895.9
seq.31998.10	31998-10	SL027786	Germinal-center associated nuclear protein	GANP	O60318	8888	MCM3AP	Human	RFU	Protein	2.83643	2.51467	0.0122394	22	2.54747	0.0758012	2.53479	2.33264	3.89604	0	0	0.0401146	0.685572	FALSE	FALSE	0.0370489	0.0346613	0.0421552			MCM3AP_41459	-0.0102777109505808	20	356.9	356.9	0.988643	0.971685	0.942186	0.952	0.959925	0.945	0.969573	1.013	0.994982	1.019	0.952495	1.003	0.970628	0.949	0.987275	0.989	0.980764	0.96	0.957093	0.999	0.971156	0.937	0.990838	1.017	1.00677	1.027	0.997485	0.981	0.984552	1.01	0.971421	0.978	1.0171	0.999	0.973806	1.021	0.987548	1.001	0.953768	0.993	PASS	0.974	0.911	314.6
seq.31999.48	31999-48	SL004892	Periplakin	Periplakin	O60437	5493	PPL	Human	RFU	Protein	4.94532	2.69278	0.0210674	22	2.68907	0.071418	2.68097	2.54543	4.11153	0	0	0.0179083	0.996877	FALSE	FALSE	0.0899119	0.0864995	0.0932369	prot.977	0.112941238041553	PPL_44112	-0.0665876273083266	0.5	508.4	508.4	0.8598	0.821989	0.856902	1.032	0.85546	0.97	0.913239	1.042	0.875948	0.959	0.822122	1.067	0.837838	1.025	0.827743	1.003	0.843958	1.054	0.879585	0.984	0.875948	1.045	0.893497	1.035	0.855604	1.073	0.944104	0.972	0.840887	1.005	0.847192	0.996	0.894126	0.976	0.945333	1.055	0.954204	1.001	0.677054	1.035	PASS	0.954	0.943	485.75
seq.3200.49	3200-49	SL003918	Kallikrein-13	kallikrein 13	Q9UKR3	26085	KLK13	Human	RFU	Protein	10.4703	3.02079	0.0470684	22	2.96123	0.0765611	2.95588	2.81611	4.78756	0	0	0.010745	0.912769	FALSE	FALSE	0.392038	0.379545	0.406163	prot.8061	0.8	KLK13_43896	0.172852168641877	20	1109.7	1109.7	0.931034	0.975046	0.98719	0.972	0.938356	1.029	0.962947	0.974	1.03305	0.972	0.91056	1.009	0.95376	0.972	0.99614	0.996	0.888827	0.994	0.993109	1.002	0.95532	1.07	0.936614	0.897	0.994801	0.999	0.844713	0.999	0.949842	0.926	0.971716	1.083	0.876125	1.014	0.844071	0.994	0.839537	1.095	0.980907	1.023	PASS	1.015	1.066	949.3
seq.32000.6	32000-6	SL027765	Eukaryotic translation initiation factor 5B	IF2P	O60841	9669	EIF5B	Human	RFU	Protein	20.2167	3.90961	0.0929254	22	3.79872	0.104411	3.80372	3.33891	4.06482	0	0	0.000716332	0.993491	FALSE	FALSE	0.104073	0.103829	0.105936					20	7168.4	7168.4	0.760581	0.856583	0.777678	1.06	0.955061	0.929	0.890927	1.144	0.867446	1.114	0.822234	1.045	0.742393	0.96	0.867047	1.032	0.722221	1.019	0.743672	1.027	0.953232	1.088	0.851566	0.961	0.839588	0.999	0.72735	1.025	0.848161	0.842	0.759332	1.123	0.739575	1.007	0.788612	1.076	0.763335	1.176	0.81861	1	PASS	1.116	1.164	6187.6
seq.32001.11	32001-11	SL027745	Putative tyrosine-protein phosphatase auxilin	AUXI	O75061	9829	DNAJC6	Human	RFU	Protein	6.409	2.55738	0.0272737	22	2.41611	0.133291	2.38703	2.26505	4.35177	0	0	0.0558739	0.95821	FALSE	FALSE	0.0797389	0.0753714	0.0805771	prot.1358	0.132895202047237	DNAJC6_43623	0.109703162102301	20	264.3	264.3	0.979978	0.973481	0.936902	1.006	0.957609	0.984	0.931618	1.017	0.961091	0.953	0.958999	0.957	0.951062	0.996	0.978164	1.01	0.986931	1.003	1.0038	1.026	0.936902	0.996	0.971691	0.998	1.00955	1.012	0.972406	1.01	1.0038	0.975	0.999244	1.009	0.985091	0.957	0.928346	0.94	1	0.977	0.990259	1.012	PASS	0.997	0.894	233.15
seq.32002.28	32002-28	SL027743	NEDD4-binding protein 1	N4BP1	O75113	9683	N4BP1	Human	RFU	Protein	5.79636	2.67001	0.0250347	22	2.69444	0.0747762	2.68601	2.4501	4.28337	0	0.139179	0.0265043	0.691858	FALSE	FALSE	-0.00302556	-0.00944104	0.000829578	prot.6471	-0.0869088608490414			20	559.2	559.2	0.918227	0.972184	0.931069	0.998	0.821387	1.013	0.910008	0.977	0.923077	0.987	0.866171	1.015	0.899035	1.001	0.931069	1.023	0.917925	1.003	0.915221	1.031	0.890446	0.96	0.887619	1.004	0.949728	0.973	0.881741	0.981	0.93794	1.032	0.950697	0.99	0.935117	1.006	0.841408	0.982	0.929058	0.984	0.886212	1.011	PASS	0.997	0.94	503.05
seq.32005.41	32005-41	SL005844	filamin B	filamin B	O75369	2317	FLNB	Human	RFU	Protein	7.57012	2.77371	0.0334032	22	2.7786	0.0729924	2.77408	2.613	3.6756	0	0	0.0121777	0.98747	FALSE	FALSE	0.114682	0.110259	0.117658	prot.1400	0.151852746596562			20	640	640	0.872529	0.857105	0.829123	1.022	0.950825	0.985	0.898876	1.033	0.883124	1.066	0.873124	1.036	0.824105	0.988	0.886672	1.034	0.833876	1.057	0.828372	1.009	0.921659	1.006	0.890621	1.03	0.867091	1.021	0.847458	1.055	0.875753	0.988	0.852311	1.035	0.828801	1.003	0.878397	1.024	0.875633	1.077	0.816327	1.01	PASS	1.015	0.993	617.8
seq.32006.81	32006-81	SL027749	GRB10-interacting GYF protein 1	GGYF1	O75420	64599	GIGYF1	Human	RFU	Protein	18.1849	3.31371	0.0857286	22	3.1975	0.108648	3.20104	2.78796	4.13792	0	0	0.00429799	0.95391	FALSE	FALSE	0.0492444	0.0477071	0.0540942			GIGYF1_41247	-0.0122163365981848	20	1840.9	1840.9	0.618665	0.682017	0.671518	1.011	0.817923	0.991	0.744099	1.093	0.691418	1.03	0.64627	1.003	0.610601	0.947	0.717504	1.05	0.62138	1.012	0.661124	1.008	0.800043	1.049	0.700068	0.963	0.710306	1.005	0.637917	1.003	0.67556	0.911	0.651415	1.111	0.616552	1.041	0.695309	1.049	0.781201	1.147	0.731154	0.988	PASS	1.053	1.016	1565.55
seq.32009.7	32009-7	SL027797	Cyclin-dependent kinase-like 5	CDKL5	O76039	6792	CDKL5	Human	RFU	Protein	13.1392	2.66683	0.0549851	22	2.75587	0.0985369	2.745	2.39637	4.14692	0	0	0.0100287	0.999596	FALSE	FALSE	0.0727862	0.0665746	0.0829452			CDKL5_40981	-0.0275502837891771	20	533.1	533.1	0.860394	0.851461	0.870936	0.913	0.933952	0.939	0.938391	0.996	0.86318	1.05	0.854875	0.959	0.844181	0.952	0.830762	1.004	0.854327	0.994	0.912999	0.98	0.96158	0.941	0.878254	0.978	0.86332	1.035	0.944543	0.989	0.890727	0.951	0.821671	0.987	0.925039	0.935	0.972101	0.976	0.865422	0.973	0.845654	0.953	PASS	0.963	0.928	470.95
seq.3201.49	3201-49	SL003863	Kallikrein-5	kallikrein 5	Q9Y337	25818	KLK5	Human	RFU	Protein	7.63976	2.24551	0.0323032	22	2.24288	0.147975	2.20817	2.07004	3.58194	0	2.71399	0.0644699	0.992087	FALSE	FALSE	0.0801397	0.0744329	0.0850442	prot.7681	0.0512862316115311			20	443.8	443.8	1.08218	1.00316	1.0297	1.016	1.00023	1.103	1.03426	1.02	1.08509	1.02	1.01278	1.045	1.01394	0.982	1.00339	1.063	1.04818	1.052	0.982076	1.083	1.01324	1.027	1.04105	1.144	1.07354	1.021	1.07458	1.072	1.0751	1.101	1.0413	1.042	1.07017	1.011	1.0009	1.056	0.995961	1.007	1.01324	1.06	PASS	1.071	1.14	189.55
seq.32012.68	32012-68	SL000252	Alpha-2-macroglobulin	a2-Macroglobulin	P01023	2	A2M	Human	RFU	Protein	13.4982	3.41344	0.0606844	22	3.33978	0.0861678	3.3381	3.00204	4.80317	0	0	0.00573066	0.991093	FALSE	FALSE	0.05716	0.0552416	0.0606456	prot.1646	0.00348414977805004			20	2317.5	2317.5	0.830377	0.951941	0.89025	1.094	0.810145	1.041	0.96635	1.088	0.984327	1.101	0.837974	1.04	0.871372	0.999	0.979708	1.086	0.802903	1.027	0.866744	1.027	0.961818	1.069	0.923233	0.972	0.929081	0.954	0.784078	1.053	0.97284	0.964	0.892135	1.117	0.846668	1.027	0.810598	1.072	0.871208	1.166	0.812531	1.027	PASS	1.041	1.033	2157.05
seq.32015.53	32015-53	SL003785	Glyceraldehyde-3-phosphate dehydrogenase	GAPDH, liver	P04406	2597	GAPDH	Human	RFU	Protein	12.919	5.04722	0.0555777	22	5.08479	0.119347	5.08991	4.24732	5.46291	0	0	0.00429799	1	FALSE	FALSE	0.540547	0.529015	0.549332	prot.1770	0.560101771345333	GAPDH_44671	0.576351344909704	0.5	81356.9	81356.9	1.52838	1.39656	1.33494	0.932	1.28563	0.835	1.41307	0.961	1.33367	1.074	1.72398	0.944	1.32375	0.899	1.43611	0.754	1.66126	1.001	1.4465	0.965	1.44426	0.852	1.82538	0.955	1.57011	0.916	1.7423	0.751	1.85552	0.928	1.54988	0.903	1.73658	0.725	1.66715	0.824	2.0772	0.83	1.69795	0.906	FLAG	0.671	0.867	55709.4
seq.32016.63	32016-63	SL011173	Argininosuccinate lyase	ARLY	P04424	435	ASL	Human	RFU	Protein	22.4117	3.3799	0.0975064	22	3.47373	0.18553	3.44861	3.0859	4.87858	0	0	0.0164756	0.992534	FALSE	FALSE	0.222484	0.218568	0.2266	prot.1771	0.236608130835167			20	4713.5	4713.5	0.859516	0.641668	0.866118	1.223	0.802325	1.495	0.843262	1.292	0.760794	1.494	0.961233	1.338	0.774114	1.392	0.684068	1.052	0.832744	1.334	1.05644	1.345	0.971675	1.261	0.639778	1.007	0.849662	1.114	0.92398	1.559	0.644097	1.177	0.816629	1.195	0.983885	1.414	1.19055	1.161	0.66702	0.996	0.726193	0.988	FLAG	1.316	1.547	16346.5
seq.32018.21	32018-21	SL010189	Integrin beta-3	Integrin beta-3	P05106	3690	ITGB3	Human	RFU	Protein	4.90216	2.901	0.0215063	22	2.93188	0.0726255	2.92153	2.82458	4.35329	0	0	0.0222063	0.704373	FALSE	FALSE	0.0949401	0.0915284	0.0984354	prot.1790	0.0698627407904128			20	936.6	936.6	0.912421	0.947784	0.890135	1.008	0.970168	0.946	0.993424	1.034	0.936038	1.034	0.938007	0.955	0.937631	0.987	0.943012	1.022	0.940361	0.994	0.945583	0.987	1.00623	0.947	0.953379	1.003	0.957375	0.997	0.93989	0.986	0.95241	0.943	0.92376	1.035	0.953185	1.012	0.95669	1.001	0.924216	0.975	0.88076	0.987	PASS	1.034	0.928	823.9
seq.32019.2	32019-2	SL027701	Propionyl-CoA carboxylase beta chain, mitochondrial	PCCB	P05166	5096	PCCB	Human	RFU	Protein	4.45811	2.46961	0.0194916	22	2.48025	0.0788751	2.46657	2.19229	3.18842	0	0	0.017192	0.996552	FALSE	FALSE	0.0790148	0.0763293	0.0830506					0.5	288.3	288.3	0.870471	0.834684	0.9294	1.013	0.900937	0.972	0.957489	0.963	0.924335	0.957	0.869683	0.978	0.861111	0.945	0.868897	0.942	0.881651	1.056	0.919324	1.021	0.921381	1.008	0.892017	1.008	0.914367	0.999	0.971689	1.031	0.866026	0.987	0.888992	0.979	0.925522	0.958	0.914367	1.003	0.957171	1.012	0.778348	0.992	PASS	0.964	0.863	271.15
seq.3202.28	3202-28	SL010393	Kremen protein 2	KREM2	Q8NCW0	79412	KREMEN2	Human	RFU	Protein	15.2931	3.39588	0.0664055	22	3.32293	0.0961715	3.31906	3.06115	4.45134	0	0	0.00358166	0.992562	FALSE	FALSE	0.130241	0.128684	0.141065					20	2392.4	2392.4	0.9653	1.03232	0.982344	1.065	0.972639	1.015	1.07717	1.073	1.11264	1.217	0.95957	1.019	1.01283	0.98	1.10672	1.035	0.903952	1.019	0.869458	1.038	1.08844	1.139	1.05392	0.939	1.04435	0.913	0.851539	0.995	1.11207	0.838	1.00251	1.13	0.859493	0.998	0.873617	1.066	0.911043	1.293	1.0092	1.027	FLAG	0.995	1.244	2187
seq.32020.67	32020-67	SL000539	Glucose-6-phosphate isomerase	PHI	P06744	2821	GPI	Human	RFU	Protein	8.09284	2.94711	0.0353385	22	2.90772	0.135842	2.8799	2.75891	4.80538	0	0	0.0487106	0.994775	FALSE	FALSE	0.142817	0.139624	0.145775			GPI_45366	0.148654512468922	20	884.3	884.3	0.92471	0.967505	0.98915	1.034	0.964656	0.984	0.978966	1.013	0.966131	1.024	0.954864	1.028	0.96392	1.037	0.939445	1.023	0.950758	0.997	1.00592	0.986	0.986282	0.973	0.964445	1.005	0.91533	1.041	0.974435	1.011	0.899776	1.038	0.933003	0.976	0.965815	1.005	0.975295	1.024	0.900234	0.989	0.915424	1.015	PASS	1.035	0.896	746.65
seq.32021.16	32021-16	SL007083	Involucrin	INVO	P07476	3713	IVL	Human	RFU	Protein	15.2518	3.06906	0.0674781	22	2.99554	0.0956405	2.98735	2.78951	3.99736	0	0	0.0114613	0.989936	FALSE	FALSE	0.098171	0.0931029	0.104219	prot.7523	0.136007715801331	IVL_45168	-0.0641708457680195	20	1033.6	1033.6	0.846381	0.963909	0.854921	1.14	0.895124	1.05	0.989564	1.16	1.01632	1.209	0.84645	1.024	0.914205	0.974	0.985132	1.095	0.785589	1.042	0.818175	1.021	0.996337	1.186	0.970972	1.004	0.960149	1.006	0.810857	1.037	1.00623	0.962	0.875487	1.117	0.830468	1.004	0.835975	1.124	0.983351	1.199	0.799938	1.041	FLAG	1.038	1.019	946.65
seq.32022.26	32022-26	SL004727	Fructose-bisphosphate aldolase C	aldolase C	P09972	230	ALDOC	Human	RFU	Protein	9.27865	3.17334	0.0396886	22	2.65699	0.175685	2.61087	2.49817	4.55362	0	0	0.0630372	0.851698	TRUE	FALSE	0.0845138	0.0775869	0.091443	prot.1960	-0.0726406530701676			20	503.5	503.5	0.982823	0.951796	1.01512	0.978	0.974265	1.076	0.989778	0.98	1.01023	1.006	0.942884	1.001	1.01574	0.966	0.9312	1.064	0.961061	0.976	1.0286	1.005	0.996044	1.006	0.986288	1.004	0.97107	1.064	0.993685	1.012	0.931028	1.029	1.00179	0.978	0.964005	1.016	0.9312	1.011	0.952516	1	0.962347	1.052	PASS	0.996	0.964	447.25
seq.32023.31	32023-31	SL006469	Keratin, type I cytoskeletal 15	K1C15	P19012	3866	KRT15	Human	RFU	Protein	4.69883	2.33403	0.0205859	22	2.37732	0.0905134	2.35622	2.13354	3.49549	0	0.0695894	0.0551576	0.990074	FALSE	FALSE	-0.0152136	-0.017394	-0.0096369	prot.7525	-0.0978493498400537			20	352.2	352.2	0.988493	1.00571	0.987384	1.023	0.970783	1.032	0.990717	0.997	0.998016	1.005	0.958367	1.007	0.979149	1.03	0.956286	1.054	0.955507	1.045	0.98545	1.071	0.974813	0.987	0.981879	1.077	0.972391	1.077	0.977519	1.051	0.967051	1.104	0.979149	1.017	1.01616	1.033	0.974004	1.048	0.97779	1.017	0.964667	1.016	PASS	1.008	0.85	287.5
seq.32024.140	32024-140	SL027705	5-aminolevulinate synthase, erythroid-specific, mitochondrial	HEM0	P22557	212	ALAS2	Human	RFU	Protein	8.78131	2.9272	0.038101	22	2.72527	0.111319	2.70174	2.47553	4.12612	0	0	0.0458453	1	FALSE	FALSE	0.139257	0.137035	0.149455					20	615.7	615.7	0.818532	0.859316	1.02395	1.082	0.929639	1.084	0.957245	1.001	0.969759	1.079	0.85419	1.119	0.867794	1.044	0.816362	1.168	0.866939	1.113	0.951035	1.08	0.918407	1.034	0.882092	1.082	0.913773	1.22	0.858118	1.085	0.829337	1.095	0.900805	1.073	0.944615	1.109	0.926143	1.042	0.784231	1.138	0.882471	1.095	FLAG	1.105	1.02	708.95
seq.32027.16	32027-16	SL008074	Microtubule-associated protein 4	MAP4	P27816	4134	MAP4	Human	RFU	Protein	4.32889	2.48113	0.0188262	22	2.47536	0.0904186	2.46195	1.98318	3.35017	0	0	0.036533	0.997409	FALSE	FALSE	0.0834322	0.0821919	0.0866897					20	303.1	303.1	0.936072	0.911305	0.897808	0.959	0.992794	0.94	0.971474	1.014	0.980906	0.958	0.910484	0.989	0.911031	0.96	0.992469	1.064	0.926345	0.99	0.916818	0.923	0.980906	0.949	0.965902	1.051	0.941304	1.009	0.965287	0.979	0.970852	0.962	0.951947	0.998	0.983452	0.914	0.994096	0.958	0.998353	0.983	0.904236	0.971	PASS	0.927	0.859	454.8
seq.32030.5	32030-5	SL004894	Myosin heavy chain, nonmuscle IIa	Myosin-9	P35579	4627	MYH9	Human	RFU	Protein	16.4464	4.05083	0.0818348	22	4.10228	0.157943	4.1169	3.404	4.58834	0	0	0.00573066	0.926888	FALSE	FALSE	0.363921	0.351056	0.372985	prot.2538	0.547958574009999	MYH9_45193	0.476122584027434	20	6914.8	6914.8	0.733627	0.787061	0.906407	1.02	1.07751	0.951	0.896443	1.032	0.832457	1.029	0.907002	1.003	0.804608	0.973	0.787392	1.046	0.804561	0.97	0.916268	0.969	0.985604	0.973	0.802386	1.034	0.759484	1.022	0.841698	1.001	0.70442	0.974	0.770649	1.011	0.789793	1.016	0.984061	0.989	0.820884	1.013	0.872475	1.001	PASS	1.036	1.01	6242.3
seq.32031.18	32031-18	SL021454	Rod cGMP-specific 3',5'-cyclic phosphodiesterase subunit beta	PDE6B	P35913	5158	PDE6B	Human	RFU	Protein	6.97582	3.11662	0.0304049	22	3.09304	0.076744	3.08497	2.96019	4.19359	0	0	0.02149	0.992752	FALSE	FALSE	0.0745131	0.0713143	0.076118			PDE6B_41603	0.0129801243160501	20	1709.4	1709.4	0.894038	0.922653	0.926554	0.992	0.9248	1.007	0.93985	0.942	0.964292	0.979	0.90106	0.977	0.888138	0.964	0.93887	0.956	0.870411	0.985	0.907084	0.984	0.963368	0.958	0.922653	0.939	0.909788	0.934	0.857229	0.981	0.922803	0.947	0.91402	1	0.878011	1	0.867275	0.968	0.906892	0.988	0.891892	0.945	PASS	0.956	0.889	1133.8
seq.32032.45	32032-45	SL008102	Malate dehydrogenase, cytoplasmic	MDHC	P40925	4190	MDH1	Human	RFU	Protein	5.96159	2.71569	0.024238	22	2.79346	0.085635	2.78305	2.33041	4.1841	0	0	0.0186246	0.994444	FALSE	FALSE	0.168652	0.164696	0.170154	prot.2601	0.187041404067322	MDH1_45384	0.168707536744367	0.5	591.6	591.6	1.04689	0.972546	1.08511	0.996	1.01145	1.017	1.07937	1.001	1.06117	0.975	1.00288	1.012	1.01458	1.012	0.930628	1.037	0.978498	1.008	1.09454	1.048	1.02691	1.043	1.05398	0.975	1.03917	1.015	1.06768	1.018	1.01249	1.003	1.04912	1.015	1.07368	1.005	1.07174	0.987	0.997303	1.037	0.930774	0.999	PASS	0.948	0.921	553.25
seq.32033.46	32033-46	SL004917	Malate dehydrogenase, mitochondrial	Malate dehydrogenase 2	P40926	4191	MDH2	Human	RFU	Protein	11.7697	2.94798	0.0600987	22	3.01872	0.148946	3.00775	2.59715	4.39678	0	0	0.0114613	0.996892	FALSE	FALSE	0.463748	0.457102	0.467099	prot.2602	0.602830563364811			20	830.9	830.9	1.01938	1.05458	0.977875	0.97	1.0609	0.915	1.0669	1.041	0.976725	1.056	1.06172	0.958	1.0411	0.964	0.977759	0.99	1.03888	0.962	1.07755	0.969	1.05525	0.882	1.06676	0.963	1.00472	1	1.02656	0.988	0.988814	1.013	1.00423	0.995	1.06389	0.95	1.11291	1.012	1.01441	0.916	0.961245	0.981	PASS	0.979	0.9	591.1
seq.32034.83	32034-83	SL013240	Adapter molecule crk	CRK	P46108	1398	CRK	Human	RFU	Protein	4.50584	2.72149	0.0196043	22	2.76941	0.0932321	2.7545	2.60173	3.86058	0	0	0.02149	0.995726	FALSE	FALSE	0.1772	0.175064	0.179784	prot.2656	0.261384447309109			20	514.7	514.7	0.968391	0.962596	0.898725	1.003	0.914372	1.012	0.931584	1.035	0.956869	0.982	0.980008	1.007	0.93091	0.993	0.990379	1.02	1.00078	0.986	0.962776	1.017	0.905206	0.891	0.938549	0.999	0.993438	1.011	0.935138	1.007	1.00981	1.032	0.969303	1.019	0.96044	0.976	0.852576	1.002	1.00175	1.01	0.990189	1.032	FLAG	0.977	0.761	447.75
seq.32037.4	32037-4	SL008910	N-acylglucosamine 2-epimerase	RENBP	P51606	5973	RENBP	Human	RFU	Protein	5.97703	2.76335	0.0278294	22	2.79494	0.0980023	2.78053	2.58263	4.32053	0	0	0.0179083	0.998426	FALSE	FALSE	0.388333	0.374772	0.390886	prot.2821	0.598328364289226	RENBP_43004	0.627498128476839	0.5	665	665	1.06434	1.00484	1.05489	0.97	1.02198	0.964	1.05824	0.943	1.04265	0.907	1.01822	0.97	1.02639	0.935	1.0056	0.955	1.03777	0.966	1.11596	0.993	1.07414	0.985	1.12293	0.951	1.04478	0.964	1.14794	0.945	1.03728	1.001	1.06862	0.96	1.12961	0.966	1.12028	0.962	1.13288	0.978	0.850058	0.952	PASS	0.961	0.876	491.15
seq.32039.1	32039-1	SL008138	Epiplakin	EPIPL	P58107	83481	EPPK1	Human	RFU	Protein	6.7286	2.83026	0.0292768	22	2.88955	0.083732	2.8815	2.74593	4.25812	0	19.833	0.0157593	0.798796	FALSE	FALSE	0.139098	0.131679	0.140565	prot.2964	0.079742555595402	EPPK1_43685	0.0515074732928995	20	781.6	781.6	1.16552	1.18442	1.048	1.076	0.869797	1.088	0.964343	1.026	1.0757	1.021	1.04241	1.053	1.12283	1.052	1.1569	1.015	1.15297	1.067	1.1484	1.05	0.95632	0.989	1.05922	1.027	1.19201	1.032	1.09914	1.079	1.19896	1.023	1.14587	0.962	1.14941	0.991	0.909578	0.976	1.13013	0.991	1.07971	1.024	PASS	0.998	1	747
seq.3204.2	3204-2	SL007100	Leukotriene A-4 hydrolase	LKHA4	P09960	4048	LTA4H	Human	RFU	Protein	51.3937	3.47067	0.195918	22	3.45004	0.203089	3.39271	3.06141	4.08895	0	0	0	0.983595	FALSE	FALSE	0.330844	0.32296	0.334391	prot.1959	0.142783699817679	LTA4H_43941	0.0879593483082086	20	6437	6437	1.12133	1.14022	1.15748	0.939	1.21444	1.027	1.126	1.026	1.06212	0.96	1.19074	0.932	1.11686	0.939	1.10803	1.006	1.14639	1.009	1.15563	1.024	1.21021	0.952	1.17575	1	1.14196	1.042	1.1416	1.01	1.07484	0.973	1.1047	0.974	1.08219	0.973	1.11987	0.988	1.14232	1.029	1.21561	1.044	PASS	0.931	1.031	8268.35
seq.32040.17	32040-17	SL025137	60S ribosomal protein L10a	RL10A	P62906	4736	RPL10A	Human	RFU	Protein	5.07488	2.98682	0.0221748	22	2.79177	0.0701012	2.77909	2.57738	3.75984	0	0.0695894	0.0315186	1	FALSE	FALSE	0.0133318	0.00601673	0.0186721	prot.3077	-0.0880398047583125			20	739	739	0.967784	0.982582	0.986517	1.049	0.874142	1.04	0.92479	0.97	0.974805	0.915	0.925022	1.019	0.954287	1.003	0.997032	1.022	0.946586	0.966	0.99784	1.04	0.943806	0.995	0.965887	0.963	0.986649	0.97	0.945134	1.035	0.998784	1.052	0.99542	1.027	0.992879	1.03	0.852168	1.003	0.968291	1.003	0.930965	1.022	PASS	0.968	0.976	607.9
seq.32041.17	32041-17	SL006508	Neuron-specific calcium-binding protein hippocalcin	HPCA	P84074	3208	HPCA	Human	RFU	Protein	10.8557	2.94328	0.0462104	22	2.92454	0.0982671	2.91682	2.31597	4.23603	0	0	0.0229226	1	FALSE	FALSE	0.116904	0.108981	0.11977					20	931.6	931.6	0.798834	0.853974	0.80456	1.015	0.931228	0.915	0.873921	1.057	0.867573	1.099	0.863872	1.026	0.810792	0.969	0.877213	1.061	0.836116	0.969	0.838071	0.967	0.908967	0.963	0.849303	1.002	0.834468	1.067	0.870166	1.028	0.815905	0.972	0.825521	1.009	0.826399	1.01	0.919735	0.991	0.867896	1.015	0.757152	0.942	PASS	1.012	1.015	858.2
seq.32043.9	32043-9	SL020125	Hydroxymethylglutaryl-CoA synthase, cytoplasmic	HMCS1	Q01581	3157	HMGCS1	Human	RFU	Protein	26.546	3.28609	0.109876	22	3.07476	0.204571	3.02218	2.7542	4.68782	0	0	0.0164756	0.945264	FALSE	FALSE	0.175534	0.171982	0.187049	prot.7059	0.114322605339271	HMGCS1_42566	-0.0645710950017685	20	1204.2	1204.2	0.927949	0.912273	0.992336	1.074	1.03241	1.089	0.967929	1.095	0.921065	1.07	0.957767	1.107	0.959216	1.107	0.94159	1.125	0.977118	1.046	1.02756	1.03	1.00956	1.043	0.912618	1.089	0.947667	1.144	0.98495	1.135	0.887791	1.067	0.962282	1.074	0.967307	1.055	1.02985	1.032	0.863288	1.05	0.988264	1.074	PASS	1.085	1.062	2647.65
seq.32045.164	32045-164	SL014909	Calmodulin-regulated spectrin-associated protein 1-like protein 1	CA1L1	Q08AD1	23271	CAMSAP2	Human	RFU	Protein	8.73917	3.0934	0.0377693	22	3.07737	0.0580701	3.07617	2.9351	3.52276	0	0	0.00143266	0.987013	FALSE	FALSE	0.0882198	0.084999	0.0917599			CAMSAP2_42219	0.0680265710665908	20	1225.6	1225.6	0.88179	0.886702	0.886382	0.955	0.909604	1.042	0.909941	0.953	0.921088	1.053	0.807059	1.009	0.816958	0.964	0.836587	1.036	0.795999	1.042	0.905973	1	0.84799	1.009	0.87618	0.954	0.938151	1.049	0.830071	1.003	0.913672	0.968	0.854613	1.008	0.849047	1.006	0.795586	1.008	0.821283	1.055	0.78964	0.998	PASS	1.043	1.021	1140.15
seq.32046.8	32046-8	SL027798	Kinesin-like protein KIF1A	KIF1A	Q12756	547	KIF1A	Human	RFU	Protein	6.51619	2.94885	0.0277737	22	2.92227	0.0569793	2.91582	2.75884	3.42424	0	0	0.0100287	0.998998	FALSE	FALSE	0.0479942	0.0425583	0.0516468			KIF1A_41376	-0.0160775378855391	0.5	900.4	900.4	0.93325	0.890427	0.949789	1.044	0.872565	0.999	0.989668	1.041	0.944211	1.068	0.914297	0.998	0.948089	1.067	0.887181	1.012	0.856626	1.044	1.01798	0.995	1.00323	1.099	0.974881	1.009	0.906017	0.983	0.915878	1.057	0.881794	1.027	0.930935	1.059	0.937624	1.048	0.973405	1.076	0.95879	1.053	0.743886	1.035	PASS	1.037	0.964	928.2
seq.32047.27	32047-27	SL022423	Disks large homolog 1	DLG1	Q12959	1739	DLG1	Human	RFU	Protein	6.15367	2.70135	0.026201	22	2.75577	0.165878	2.71223	2.58692	4.39069	0	0	0.0616046	0.999997	FALSE	FALSE	0.0984296	0.0936264	0.105609					20	737.7	737.7	0.88976	0.886446	0.950767	1.004	1.03931	0.982	0.956685	0.99	0.933679	1.063	0.951012	0.971	0.948201	0.992	0.861497	1.057	0.908386	0.939	0.974505	1.005	0.945042	0.941	0.935455	0.962	0.897445	1.065	0.974376	1.016	0.885701	1.009	0.899196	0.993	0.957058	0.953	0.994071	1.004	0.892559	0.972	0.913334	1.001	PASS	0.97	0.912	592.45
seq.32048.3	32048-3	SL007384	Transcriptional repressor NF-X1	NFX1	Q12986	4799	NFX1	Human	RFU	Protein	18.8463	3.95004	0.0856876	22	3.82286	0.107887	3.82952	3.44654	4.10687	0	0	0	0.993123	FALSE	FALSE	0.0779437	0.0747903	0.0808156	prot.3359	0.0331970611102464	NFX1_42831	0.0606863482415512	20	7639.5	7639.5	0.799027	0.920455	0.851663	1.129	0.874835	0.992	0.957667	1.157	0.962493	1.184	0.875427	1.041	0.837453	0.953	0.963804	1.038	0.768028	1	0.811944	1.033	1.02798	1.127	0.931033	0.956	0.925327	0.962	0.783989	1.054	0.968668	0.859	0.818153	1.103	0.785633	1.001	0.832797	1.094	0.882465	1.266	0.88911	0.993	FLAG	1.072	1.215	6745.55
seq.32049.21	32049-21	SL014923	E3 ubiquitin-protein ligase CBL-B	CBLB	Q13191	868	CBLB	Human	RFU	Protein	14.0564	4.17642	0.0613944	22	4.1534	0.0634014	4.16106	3.79044	4.30304	0	0	0.000716332	0.979713	FALSE	FALSE	0.148553	0.146683	0.152692	prot.3390	0.00308353680389675	CBLB_42228	-0.0101155300934091	0.5	15592.1	15592.1	0.88278	0.951974	1.05512	0.95	0.98509	0.911	1.14269	0.97	0.984909	1.015	0.944466	0.976	0.973314	0.935	0.87059	0.992	0.950303	0.964	1.08193	0.957	1.15044	0.925	1.00896	0.988	0.90618	1.003	0.962576	0.966	0.92959	0.944	0.940518	0.997	1.02481	0.944	1.26496	0.956	0.980771	0.95	0.924722	0.936	PASS	0.966	0.972	14053.8
seq.32051.11	32051-11	SL013080	Cytoplasmic dynein 1 intermediate chain 2	DC1I2	Q13409	1781	DYNC1I2	Human	RFU	Protein	6.28529	3.50954	0.0271111	22	3.6342	0.120328	3.62035	3.27082	4.2247	0	0	0.00286533	0.998846	FALSE	FALSE	0.610456	0.595836	0.616681	prot.3412	0.822682003621393	DYNC1I2_41132	0.599399254339718	20	3843.1	3843.1	1.10593	1.07638	1.09803	0.917	1.22081	0.947	1.16943	0.983	1.08241	1.017	1.10602	0.93	1.08201	0.934	1.02729	1.005	1.04645	0.955	1.10513	0.98	1.08882	0.953	1.11903	0.981	1.05667	1.021	1.07131	0.994	1.02039	0.989	1.08452	0.982	1.12083	1.024	1.14778	0.97	1.08223	0.958	1.10304	0.965	PASS	1.013	0.968	2914.2
seq.32053.50	32053-50	SL020591	Calcium/calmodulin-dependent protein kinase type II subunit gamma	KCC2G	Q13555	818	CAMK2G	Human	RFU	Protein	8.10234	2.63662	0.0357055	22	2.61066	0.0795904	2.59977	2.4606	3.53049	0	0	0.0200573	0.998643	FALSE	FALSE	0.096063	0.0946031	0.101624					20	488.9	488.9	0.887779	0.964871	0.88988	1.039	0.90537	0.972	0.94932	0.988	0.967544	1.032	0.908736	0.977	0.882173	0.985	0.966588	1.016	0.887457	0.999	0.903864	0.982	0.93947	1.027	0.950982	0.99	0.924896	0.995	0.856667	0.97	0.954883	0.987	0.946014	1.081	0.904198	0.983	0.863019	0.987	0.960511	1.03	0.876951	0.991	PASS	0.955	0.861	443.3
seq.32054.1	32054-1	SL011220	Cytoskeleton-associated protein 5	CKAP5	Q14008	9793	CKAP5	Human	RFU	Protein	6.24185	3.30387	0.0268096	22	3.5545	0.230228	3.51721	3.08625	4.74771	0	0	0.00286533	0.99361	FALSE	FALSE	0.166555	0.157409	0.174417	prot.3474	0.165072324937112	CKAP5_44542	0.187584829639606	0.5	2362.2	2362.2	0.641327	0.677469	0.826349	0.81	0.793004	0.911	0.775764	0.957	0.706822	0.93	0.647835	0.941	0.708433	0.893	0.618523	0.952	0.698277	0.98	0.828406	0.951	0.845394	0.934	0.815283	0.97	0.672761	1.043	0.791224	0.948	0.700804	0.915	0.699352	0.928	0.719131	0.895	0.80503	0.942	0.673183	1	0.515168	1.033	PASS	0.958	1.031	2051.2
seq.32055.9	32055-9	SL027799	Protein scribble homolog	SCRIB	Q14160	23513	SCRIB	Human	RFU	Protein	10.7553	3.21259	0.0427489	22	3.11624	0.0501021	3.11106	2.71492	3.72591	0	0	0.0164756	0.992309	FALSE	FALSE	0.185447	0.181423	0.188039	prot.3490	0.125885610478021	SCRIB_44217	0.279153243624693	20	1299.3	1299.3	0.872834	0.891091	0.866894	1.001	0.912174	1.028	0.917002	1.022	0.91032	0.994	0.88124	0.978	0.838529	0.981	0.910958	1.056	0.854803	1.041	0.898796	1.013	0.92523	0.974	0.903547	0.98	0.929	0.998	0.844414	1.018	0.932601	0.93	0.880583	1.039	0.844853	0.977	0.852279	1.006	0.893235	1.062	0.844414	0.979	PASS	0.998	0.943	1181.5
seq.32056.23	32056-23	SL008198	Dynein heavy chain, cytosolic	DYHC	Q14204	1778	DYNC1H1	Human	RFU	Protein	17.9631	3.59179	0.0828087	22	3.48015	0.0985008	3.48272	3.17676	4.0201	0	0	0.00286533	0.977697	FALSE	FALSE	0.0945001	0.091357	0.0968319	prot.3498	0.047418500976302	DYNC1H1_42391	0.07062107376342	20	3709.9	3709.9	0.793969	0.90811	0.860087	1.026	0.892962	0.972	0.942029	1.087	0.943035	1.082	0.840485	1	0.818529	0.904	0.938645	1.023	0.756675	0.982	0.833142	0.974	1.00621	1.084	0.939548	0.966	0.915889	0.975	0.754965	0.975	0.930103	0.858	0.833817	1.081	0.805502	0.949	0.842642	1.029	0.875348	1.142	0.841056	0.967	PASS	1.037	1.065	3411.6
seq.32057.5	32057-5	SL008905	Guanine nucleotide-binding protein alpha-13 subunit	GNA13	Q14344	10672	GNA13	Human	RFU	Protein	8.82368	3.1031	0.0382131	22	3.14579	0.0670973	3.14004	2.9073	4.28273	0	0	0.00644699	0.992767	FALSE	FALSE	0.191255	0.187132	0.199217	prot.3512	0.261463997629915			0.5	1349.7	1349.7	0.857606	0.864971	0.934048	1.019	0.938139	0.94	0.983675	0.985	0.927948	1.001	0.870774	0.993	0.870381	0.954	0.89693	0.982	0.88691	1.038	0.898064	0.961	0.959343	1.021	0.94969	1.036	0.891126	1.019	0.970239	0.984	0.864583	0.973	0.89201	0.961	0.92092	0.968	0.983173	1.017	0.989081	1.004	0.734771	0.956	PASS	0.971	0.95	1258.85
seq.32058.10	32058-10	SL020589	Putative heat shock protein HSP 90-alpha A2	HS902	Q14568		HSP90AA2P	Human	RFU	Protein	6.93713	2.28912	0.0303637	22	2.35038	0.118298	2.31994	2.14208	3.52499	0	0	0.0659026	0.998675	FALSE	FALSE	0.0542387	0.0500907	0.0590122					20	342.7	342.7	0.964266	0.928726	0.969448	0.997	0.944858	1.066	0.96183	0.945	0.955661	0.935	0.933533	0.986	0.945901	0.995	0.940192	0.986	0.954065	1.03	0.928475	1.008	0.935572	0.968	0.945901	1.029	0.967806	0.991	0.959138	1.022	0.999417	1.034	0.978863	1.004	1.00499	0.952	0.915331	0.959	0.951944	0.967	0.939419	0.988	PASS	1	0.928	259
seq.3206.4	3206-4	SL008904	Lymphatic vessel endothelial hyaluronic acid receptor 1	LYVE1	Q9Y5Y7	10894	LYVE1	Human	RFU	Protein	9.13259	4.54249	0.0392847	22	4.59001	0.10119	4.6009	4.05161	4.8197	0	0	0.00358166	0.996276	FALSE	FALSE	0.557434	0.549137	0.565787	prot.6266	0.418994460414689	LYVE1_45478	0.639991534874737	0.5	42427	42427	1.26775	1.14628	1.36209	1.044	1.29524	1.03	1.34067	1.056	1.19988	1.106	1.32482	1.001	1.28459	1.035	1.13984	1.045	1.27556	1.035	1.39965	1.088	1.31877	0.905	1.33998	0.959	1.19933	0.965	1.24297	0.984	1.2841	1.084	1.24437	1.009	1.38608	0.951	1.40823	0.918	1.13733	0.928	1.27464	1.031	PASS	1.059	1.054	38380
seq.32060.30	32060-30	SL027771	KN motif and ankyrin repeat domain-containing protein 1	KANK1	Q14678	23189	KANK1	Human	RFU	Protein	14.3825	3.195	0.0650446	22	3.15937	0.089105	3.16247	2.71925	3.85325	0	0	0.00286533	0.991907	FALSE	FALSE	0.0548133	0.0499821	0.059717			KANK1_41353	-0.0295626688336581	20	1430	1430	0.830285	0.898241	0.874564	1.028	0.961732	0.97	0.964912	1.072	0.912455	1.107	0.887923	1.022	0.807818	0.99	0.865303	1.041	0.769811	1.06	0.869354	0.999	0.984442	1.076	0.907303	0.987	0.901526	1.044	0.76076	1.038	0.857571	0.89	0.854088	1.147	0.826637	1.008	0.895765	1.037	0.869407	1.104	0.758178	1.015	PASS	1.014	1.007	1400.45
seq.32062.212	32062-212	SL027769	Shugoshin 2	SGO2	Q562F6	151246	SGO2	Human	RFU	Protein	4.70468	2.32971	0.0201929	22	2.3855	0.0941444	2.36493	2.15866	3.53389	0	0	0.0551576	0.994674	FALSE	FALSE	0.0260262	0.0229026	0.0295368					20	288.8	288.8	0.964918	0.990738	0.975017	1.027	0.952193	0.993	0.962667	1.013	0.962988	0.979	0.937054	1.03	0.94041	1.011	0.965241	1.014	0.954711	1.068	0.967504	1.067	0.966856	1.002	0.948752	1.035	0.988026	1.045	0.948129	1.034	0.961385	1.041	0.969453	1.048	1.00592	1.032	0.92416	1.027	0.952507	1.003	0.983651	1.017	PASS	1.041	0.876	248.65
seq.32063.195	32063-195	SL027694	Coiled-coil domain-containing protein 6	CCDC6	Q16204	8030	CCDC6	Human	RFU	Protein	8.71816	2.98589	0.0386725	22	3.04655	0.116399	3.0329	2.68886	3.89608	0	0	0.0121777	0.991178	FALSE	FALSE	0.391411	0.375534	0.394319	prot.3677	0.668721184509317			20	872.9	872.9	0.881806	0.907758	0.960075	0.949	0.982332	0.943	1.02646	0.933	0.939309	1.001	0.923118	0.941	0.894823	0.934	0.890169	0.997	0.878965	0.916	0.951597	0.981	0.991256	0.939	0.922922	0.954	0.889262	1.015	0.943676	0.951	0.881183	0.983	0.910314	0.975	0.939612	0.98	0.954198	0.95	0.929408	0.985	0.900919	0.96	PASS	0.973	0.938	616.1
seq.32064.41	32064-41	SL027737	Protein Shroom1	SHRM1	Q2M3G4	134549	SHROOM1	Human	RFU	Protein	4.99304	2.4405	0.0215546	22	2.47308	0.11857	2.44917	2.35334	4.46436	0	0	0.0573066	0.995055	FALSE	FALSE	0.0295423	0.0287281	0.0348899			SHROOM1_41798	-0.00130048167457064	20	306.1	306.1	1.01492	0.990936	0.964702	0.965	0.952396	1.007	0.958359	0.976	0.970821	1.019	0.953583	0.996	0.962881	0.98	0.96592	0.997	0.995124	0.996	1.0079	1.035	0.946213	0.96	0.996095	1.02	0.994477	1.005	1.01425	0.979	0.938381	1.014	0.977331	0.962	1.00757	1.007	0.949442	1.017	0.968671	0.978	0.972672	1.02	PASS	1.034	0.862	269.15
seq.32065.5	32065-5	SL027766	DNA excision repair protein ERCC-6-like	ERC6L	Q2NKX8	54821	ERCC6L	Human	RFU	Protein	5.58571	2.86406	0.0248232	22	2.87254	0.0846897	2.8607	2.72008	4.14322	0	0	0.0222063	0.924214	FALSE	FALSE	0.0609317	0.0579626	0.0642564	prot.6638	-9.55740697292511e-05	ERCC6L_40204	-0.0277349144249548	20	808.9	808.9	0.859709	0.875622	0.874108	1.055	0.910411	1.055	0.936986	1.101	0.884334	1.115	0.896487	1.053	0.870627	1.087	0.826673	1.125	0.832973	1.092	0.878571	1.078	0.925303	1.032	0.878475	1.116	0.859435	1.087	0.840852	1.144	0.854622	1.096	0.849953	1.177	0.883175	1.122	0.92785	1.086	0.852551	1.136	0.770895	1.104	PASS	1.083	1.076	1201.6
seq.32066.18	32066-18	SL027746	Coiled-coil domain-containing protein 57	CCD57	Q2TAC2	284001	CCDC57	Human	RFU	Protein	12.4867	3.10507	0.0539258	22	3.08966	0.0693347	3.08696	2.75603	3.7041	0	0	0.00573066	0.991465	FALSE	FALSE	0.105585	0.104776	0.113653					0.5	1312.7	1312.7	0.840989	0.831665	0.944185	0.962	0.992965	0.9	0.902447	0.946	0.911471	1.021	0.879236	1.063	0.926655	0.945	0.864642	0.938	0.880239	0.94	0.961403	0.942	0.980871	1.029	0.93838	0.967	0.886002	1.078	1.06008	0.95	0.847067	0.897	0.825909	0.931	0.878354	0.966	1.00822	1.008	0.959085	1.016	0.72754	0.981	PASS	0.934	0.996	1175.9
seq.32067.5	32067-5	SL027764	Neuroblastoma breakpoint family member 1	NBPF1	Q3BBV0	55672	NBPF1	Human	RFU	Protein	12.7636	3.48033	0.0570672	22	3.45192	0.0826037	3.45271	3.19324	3.91917	0	0	0.00143266	0.776585	FALSE	FALSE	0.0907087	0.0872566	0.095034					20	2791.8	2791.8	0.803003	0.788689	0.815624	0.985	0.893834	1.024	0.859597	1.024	0.848933	1.044	0.809922	1.029	0.734124	0.95	0.817894	1.069	0.750968	1.027	0.838605	0.989	0.921204	1.033	0.84022	0.97	0.853553	1.002	0.775112	1.009	0.821335	0.916	0.808819	1.062	0.797315	1.021	0.825927	0.977	0.80261	1.068	0.787576	0.993	PASS	1.028	0.988	2811.35
seq.32069.26	32069-26	SL027721	Taperin	TPRN	Q4KMQ1	286262	TPRN	Human	RFU	Protein	8.77233	3.09476	0.037165	22	3.14652	0.0805835	3.13602	2.97114	4.30919	0	0	0.0143266	0.997031	FALSE	FALSE	0.094929	0.0928772	0.0958013			TPRN_43228	0.0353223194803106	20	1448.4	1448.4	0.84131	0.855018	0.850249	0.956	0.868606	0.953	0.887337	0.98	0.874374	0.963	0.838146	0.988	0.838146	0.991	0.850599	0.991	0.862297	0.94	0.908031	0.987	0.925259	0.917	0.849551	0.941	0.872635	1.003	0.889407	0.973	0.891323	0.949	0.823797	0.95	0.868293	0.956	0.866061	0.981	0.87596	0.995	0.830457	0.957	PASS	0.959	0.936	1272.6
seq.32072.7	32072-7	SL020588	Putative heat shock protein HSP 90-beta 4	H90B4	Q58FF6		HSP90AB4P	Human	RFU	Protein	6.83893	2.48852	0.0299333	22	2.53911	0.0860196	2.52634	2.31281	3.85146	0	29.993	0.030086	0.996087	FALSE	FALSE	0.0288748	0.0268678	0.0336766			HSP90AB4P_41306	0.0285728971143808	20	514	514	0.993237	0.958955	0.956813	1.047	0.937101	1.103	0.910702	1.007	0.937785	0.926	0.943119	1.028	0.993429	1.01	1.01964	0.981	1.01641	0.992	1.02677	1.008	0.922966	1.031	0.934376	1.022	0.98298	0.97	0.967985	1.002	0.964534	1.019	1.00508	0.975	0.94122	1.005	0.914754	1.002	1.00391	0.957	1.00982	0.998	PASS	1.049	0.887	391.85
seq.32074.3	32074-3	SL027795	Fibrous sheath-interacting protein 2	FSIP2	Q5CZC0	401024	FSIP2	Human	RFU	Protein	20.5478	3.70686	0.0950522	22	3.55775	0.119247	3.5664	3.11364	4.10384	0	0	0.000716332	0.990906	FALSE	FALSE	0.0449136	0.0425994	0.0464645			FSIP2_40256	-0.0153791037357941	20	4262.4	4262.4	0.767848	0.905103	0.835093	1.069	0.853675	0.969	0.917336	1.155	0.931367	1.144	0.843238	1.055	0.840909	0.945	0.970492	1.002	0.73758	0.935	0.768831	0.979	0.997893	1.117	0.907589	0.962	0.895425	0.933	0.77022	1.034	0.935742	0.834	0.79677	1.04	0.776889	0.981	0.838642	1.082	0.902076	1.225	0.836109	0.953	FLAG	1.027	1.18	3597.4
seq.32077.335	32077-335	SL027736	N-acetyltransferase ESCO1	ESCO1	Q5FWF5	114799	ESCO1	Human	RFU	Protein	11.5245	3.16185	0.0488525	22	3.1983	0.0734058	3.19485	3.00156	3.66189	0	0	0.00286533	0.999899	FALSE	FALSE	0.0800141	0.073592	0.0851535	prot.7353	-0.0195892871998515			0.5	1492.2	1492.2	0.876476	0.907057	0.909268	0.989	0.854248	0.945	0.901795	0.968	0.934201	0.974	0.812568	1.051	0.899295	0.971	0.954031	0.989	0.90877	1.012	0.89541	1.025	0.937665	1.053	0.978043	1.069	0.966826	1.009	1.04131	1.007	0.915966	0.985	0.901958	0.995	0.96783	1.016	0.870087	1.057	1.02592	1.078	0.734387	1.026	PASS	1.036	0.988	1474.55
seq.3208.2	3208-2	SL006992	Matrilin-3	MATN3	O15232	4148	MATN3	Human	RFU	Protein	15.0034	2.95693	0.0678437	22	2.88853	0.0794975	2.88604	2.63286	3.48518	0	0	0.00644699	0.995174	FALSE	FALSE	0.0473153	0.0434652	0.0492514	prot.7518	-0.00927161054808333	MATN3_43961	-0.0398863304072693	20	888.1	888.1	0.969753	0.945693	0.845648	1.007	0.964173	1.012	0.940983	1.028	1.00339	1.057	0.875925	1.022	0.947408	0.984	1.01231	0.999	0.883418	0.953	0.787951	0.991	0.919644	1.082	0.966692	0.98	1.03556	0.959	0.812237	0.961	1.0068	0.84	0.909379	1.1	0.82714	1	0.748	1.08	0.869238	1.179	0.990078	1.055	PASS	1.052	1.122	813.35
seq.32080.37	32080-37	SL007475	Sickle tail protein homolog	SKT	Q5T5P2	56243	KIAA1217	Human	RFU	Protein	8.05183	3.0312	0.0352418	22	3.02833	0.116816	3.01102	2.81371	4.54156	0	0	0.0265043	0.980234	FALSE	FALSE	0.0648386	0.0600267	0.0673106			KIAA1217_40336	0.00772589341833209	20	1111.4	1111.4	0.844657	0.888125	0.907562	0.946	0.943143	0.933	0.925087	0.959	0.911058	1.042	0.900794	0.981	0.856438	0.936	0.856174	1.009	0.835137	0.938	0.901744	0.987	0.963669	0.948	0.912405	0.995	0.873467	0.994	0.85776	0.978	0.86055	0.915	0.855186	1.028	0.855384	0.961	0.934814	0.976	0.857959	0.997	0.801934	0.931	PASS	0.98	0.96	951.5
seq.32081.10	32081-10	SL027738	Cilia- and flagella-associated protein 58	CFA58	Q5T655	159686	CFAP58	Human	RFU	Protein	5.02244	2.48426	0.0211438	22	2.52759	0.0979697	2.50678	2.21643	3.76207	0	0	0.0587393	0.85297	FALSE	FALSE	0.0398004	0.0344501	0.0440172	prot.3878	-0.0627770197552615	CFAP58_41003	-0.00913129048684115	20	344.2	344.2	1.03488	1.07027	1.01985	0.979	0.987095	0.953	1.02992	0.959	1.02046	0.986	1.03023	0.992	1.01834	0.997	1.02136	0.963	1.05648	0.996	1.00116	0.993	1.00291	0.952	1.00673	1.039	1.04271	1.045	1.01474	1.01	1.03208	1.024	1.02808	0.989	1.05099	0.982	1.01985	0.995	1.04271	0.98	1.02716	0.966	PASS	0.984	0.86	298.85
seq.32083.7	32083-7	SL013143	Rootletin	CROCC	Q5TZA2	9696	CROCC	Human	RFU	Protein	6.29104	2.87851	0.0274585	22	2.92843	0.100574	2.91062	2.7344	4.10777	0	0	0.0272206	0.958673	FALSE	FALSE	0.108308	0.102003	0.111506					20	849.6	849.6	0.821822	0.859745	0.907789	0.943	0.964906	0.943	0.92388	0.991	0.869245	1.035	0.864469	0.985	0.847228	0.961	0.799925	1	0.832288	0.94	0.878412	0.975	0.917891	0.954	0.851473	1.034	0.844029	1.061	0.872548	1.022	0.846468	0.951	0.843108	0.989	0.897813	0.959	0.941072	0.938	0.805155	1.009	0.843694	0.965	PASS	1.003	0.953	753.1
seq.32088.2	32088-2	SL027711	Zinc finger protein 746	ZN746	Q6NUN9	155061	ZNF746	Human	RFU	Protein	3.89072	2.48469	0.0167587	22	2.52323	0.0918549	2.50202	2.12057	3.70329	0	0.0695894	0.0580229	0.993406	FALSE	FALSE	0.0259222	0.0244372	0.0280089			ZNF746_42069	0.0230069538693303	20	406.5	406.5	0.922815	0.986172	0.98713	1.029	0.890471	1.003	0.950433	0.991	0.979046	1.021	0.913688	1.019	0.888719	1.031	0.933624	1.019	0.919891	1.057	1.00669	1.051	0.949101	1.011	0.934053	0.97	0.959179	1.019	0.927447	1.028	0.925336	1.1	0.955571	1.001	0.940754	1.052	0.867293	0.995	0.916573	1.056	0.914922	1.002	PASS	1.001	0.9	352.05
seq.3209.68	3209-68	SL005437	Matrix extracellular phosphoglycoprotein	MEPE	Q9NQ76	56955	MEPE	Human	RFU	Protein	11.4367	3.19637	0.0441198	22	3.25305	0.0849977	3.24115	3.11945	4.72148	0	0	0.0293696	0.816334	FALSE	FALSE	0.245636	0.24231	0.249479	prot.5625	0.0832527526795996	MEPE_44777	0.088837509442582	20	1826.8	1826.8	1.24509	1.23025	1.18239	1.027	0.969948	1.056	1.07244	0.995	1.1684	0.994	1.17653	1.045	1.13954	1.043	1.26073	0.991	1.26213	1.053	1.20311	1.012	1.13855	0.992	1.23625	0.996	1.24078	0.959	1.21479	0.98	1.23541	1.017	1.20613	0.998	1.23382	1.012	1.06662	0.988	1.18347	0.941	1.28223	1.033	PASS	0.982	0.995	1505.85
seq.3209.69	3209-69	SL005437	Matrix extracellular phosphoglycoprotein	MEPE	Q9NQ76	56955	MEPE	Human	RFU	Protein	7.25586	2.19268	0.0306346	22	2.22888	0.136653	2.19673	2.08636	3.70438	0	0	0.0630372	0.97095	FALSE	FALSE	0.0560823	0.0512061	0.0633595	prot.5625	0.0232812042741067	MEPE_44777	0.0706060395812506	20	194.7	194.7	1.02474	0.99795	0.978392	1.032	1.03016	1.039	1.00413	0.978	1.01301	0.998	1.00413	0.985	1.02044	0.988	0.99084	0.998	1.03509	1.012	0.99489	1.042	1.01724	1.004	1.0269	1.049	1.05414	0.988	1.04565	1.02	1.03344	1.03	1.00829	1.035	1.03895	1.02	0.984328	1.028	1.02044	0.981	1.06627	1.036	PASS	1.044	0.988	161.8
seq.32092.15	32092-15	SL027754	POTE ankyrin domain family member E	POTEE	Q6S8J3	445582	POTEE	Human	RFU	Protein	20.3902	3.67203	0.0936692	22	3.53576	0.113845	3.53874	3.13944	4.11957	0	0	0.00143266	0.369644	FALSE	FALSE	0.0672242	0.0648601	0.0693425					20	3895.6	3895.6	0.771941	0.91912	0.836558	1.086	0.846538	0.998	0.922319	1.19	0.954547	1.194	0.843441	1.073	0.833141	0.972	0.952912	1.007	0.750424	1	0.789398	0.999	1.0157	1.122	0.930337	0.986	0.898038	0.973	0.735657	1.059	0.957197	0.855	0.795751	1.147	0.782689	0.988	0.838413	1.155	0.899968	1.256	0.812616	1.003	FLAG	1.05	1.185	3498.95
seq.32093.2	32093-2	SL027770	Ubinuclein-2	UBN2	Q6ZU65	254048	UBN2	Human	RFU	Protein	6.19216	3.29365	0.0272085	22	3.2874	0.0624108	3.28486	3.14863	4.73204	0	0	0.00859599	0.98133	FALSE	FALSE	0.0629185	0.061185	0.0663907			UBN2_40693	0.0104569251406182	20	2202.9	2202.9	0.843086	0.834053	0.86575	0.982	0.896873	1.028	0.874896	0.971	0.839648	1.037	0.822868	1.008	0.808048	0.981	0.879752	1.029	0.846423	1.007	0.865376	1.006	0.92699	0.985	0.850048	0.994	0.877929	0.996	0.858195	1.017	0.861012	0.981	0.84154	1.017	0.835603	1.012	0.842506	0.978	0.878665	1.039	0.848509	0.974	PASS	1.02	0.972	1806
seq.32094.18	32094-18	SL019060	Storkhead-box protein 1	STOX1	Q6ZVD7	219736	STOX1	Human	RFU	Protein	7.14643	2.88198	0.0316911	22	2.8387	0.0710701	2.83537	2.273	3.82487	0	0	0.0121777	1	FALSE	FALSE	0.104535	0.0993639	0.112562					20	704.6	704.6	0.785507	0.808213	0.780288	0.961	0.897351	0.912	0.86274	1.007	0.800136	1.016	0.80877	0.937	0.80581	0.921	0.802414	1.003	0.791419	0.984	0.804705	0.96	0.895982	0.981	0.81325	0.991	0.778478	1.006	0.826413	0.946	0.794273	1.004	0.812313	1.008	0.788672	0.937	0.891222	0.924	0.906938	0.98	0.770391	0.989	PASS	0.981	0.925	613.65
seq.32095.34	32095-34	SL027752	Inactive ubiquitin carboxyl-terminal hydrolase 53	UBP53	Q70EK8	54532	USP53	Human	RFU	Protein	6.92356	4.81626	0.0298898	22	4.80367	0.0627037	4.80653	4.2854	4.99764	0	0	0.00143266	0.990796	FALSE	FALSE	0.436005	0.426341	0.43973					0.5	68611.6	68611.6	1.30221	1.20001	1.21234	1.011	1.04169	0.986	1.263	1.008	1.24972	1.137	1.21051	1.052	1.23258	0.905	1.22231	1.02	1.34022	0.976	1.20919	1.045	1.19665	0.942	1.2957	0.988	1.28341	1.013	1.42661	0.965	1.3215	1.032	1.30266	0.968	1.45732	0.948	1.43318	0.924	1.17575	0.968	1.37978	0.982	PASS	1.075	1.045	63053.3
seq.32096.15	32096-15	SL027759	Elongation factor-like GTPase 1	EFL1	Q7Z2Z2	79631	EFL1	Human	RFU	Protein	12.1526	3.49213	0.0638175	22	3.55829	0.136189	3.55764	2.98758	4.31369	0	0	0.00787966	0.92885	FALSE	FALSE	0.544012	0.53758	0.550445	prot.4165	0.646014915207749			20	2935.1	2935.1	1.03772	1.042	1.04226	0.946	1.1353	0.975	1.05758	0.98	1.01078	0.969	1.08832	0.956	1.04728	0.97	0.990116	1.025	1.06863	0.974	1.07489	0.967	1.07031	0.935	1.06812	1.01	1.02176	0.998	1.06045	0.989	1.00655	0.982	1.0459	0.991	1.05435	0.971	1.09999	0.97	1.07226	0.94	1.09221	1.001	PASS	0.943	0.938	1986.95
seq.32097.11	32097-11	SL027741	Piwi-like protein 3	PIWL3	Q7Z3Z3	440822	PIWIL3	Human	RFU	Protein	6.2038	2.78711	0.0256422	22	2.98646	0.130392	2.97672	2.66727	4.06916	0	0	0.00358166	0.99361	FALSE	FALSE	0.0810276	0.0793961	0.0851704			PIWIL3_40504	-0.0160853553487305	0.5	932.3	932.3	0.959946	0.912856	0.981059	0.931	0.925176	1.009	0.979307	1.005	0.891897	1.004	0.928493	0.971	1.01902	0.988	0.917167	1.031	0.969228	0.947	1.01713	1.008	0.994878	0.995	0.959255	1.022	0.88647	1.004	1.00604	1.041	0.927754	1.052	0.966515	0.973	0.942765	0.965	1.03485	0.994	0.947845	0.96	0.788881	0.994	PASS	1.013	0.954	898.6
seq.32098.66	32098-66	SL027717	Nuclear fragile X mental retardation-interacting protein 2	NUFP2	Q7Z417	57532	NUFIP2	Human	RFU	Protein	13.4966	3.85854	0.060504	22	3.76611	0.0818562	3.76941	3.45599	4.22205	0	0	0.00286533	0.999149	FALSE	FALSE	0.104091	0.096783	0.106355	prot.7749	0.131046121580824	NUFIP2_41567	0.0120037941894169	20	6729.7	6729.7	0.738805	0.803182	0.755433	1.02	0.781687	1.029	0.843109	1.106	0.802062	1.087	0.726836	1.034	0.759174	0.966	0.871125	1.032	0.750279	1.025	0.733658	0.998	0.910095	1.094	0.814241	0.992	0.850354	0.942	0.764365	1.044	0.864056	0.909	0.777173	1.047	0.719054	0.995	0.764192	1.019	0.81829	1.15	0.816771	0.974	PASS	1.034	1.1	5739.45
seq.32099.30	32099-30	SL027779	CLIP-associating protein 1	CLAP1	Q7Z460	23332	CLASP1	Human	RFU	Protein	8.53904	2.75232	0.0373912	22	2.7229	0.092329	2.71063	2.52179	3.91454	0	0	0.025788	0.991443	FALSE	FALSE	0.0843231	0.079954	0.0863363	prot.4180	0.0939317884325278	CLASP1_42295	0.0880573345240071	20	553	553	0.892079	0.900065	0.853	1.01	0.96057	0.985	0.955755	1.091	0.90537	1.062	0.890069	0.996	0.884658	0.988	0.917081	1.025	0.856966	1.016	0.856302	1.021	0.956251	1.042	0.93872	1.003	0.928943	1.043	0.886644	1.008	0.894533	0.964	0.879733	1.057	0.879173	1.014	0.902121	1.072	0.961238	1.053	0.822549	1.008	PASS	1.025	0.97	492.75
seq.3210.1	3210-1	SL010374	Methionine aminopeptidase 1	METAP1	P53582	23173	METAP1	Human	RFU	Protein	27.198	3.23877	0.118542	22	3.2876	0.161371	3.27182	2.7402	4.00959	0	0.278358	0.00644699	0.997832	FALSE	FALSE	0.519133	0.510476	0.526001	prot.2870	0.649762329549072	METAP1_42753	0.0649950987294644	20	786.6	786.6	1.09372	1.12243	1.02891	0.936	0.898253	1	0.963498	0.945	1.03012	0.95	1.06499	0.986	1.05344	0.955	1.08437	0.942	1.06183	0.96	1.07415	0.936	0.963026	0.954	1.09768	0.949	1.11733	0.961	0.982636	0.933	1.16654	0.956	1.05146	0.986	1.05626	0.904	0.862027	0.964	1.1549	0.958	1.18197	1.037	PASS	0.853	0.995	754.75
seq.32100.173	32100-173	SL027762	Wings apart-like protein homolog	WAPL	Q7Z5K2	23063	WAPL	Human	RFU	Protein	5.6036	2.90065	0.0239858	22	2.9468	0.10617	2.92511	2.7332	3.97085	0	0	0.0293696	0.990013	FALSE	FALSE	0.0563131	0.0497318	0.0607442			WAPL_40709	-0.0106446156967246	20	949.7	949.7	0.850452	0.848704	0.887321	0.926	0.982618	0.95	0.933458	0.968	0.878864	0.973	0.862815	0.954	0.84719	0.942	0.838883	0.987	0.86794	0.977	0.889565	0.987	0.967305	0.969	0.878132	0.985	0.877483	0.992	0.896366	0.992	0.84719	0.953	0.867861	0.979	0.921234	1.019	0.939274	0.975	0.879759	0.99	0.882867	0.963	PASS	0.982	0.955	783.2
seq.32101.110	32101-110	SL015047	Serologically defined colon cancer antigen 8	SDCG8	Q86SQ7	10806	SDCCAG8	Human	RFU	Protein	6.1937	2.99843	0.0269458	22	3.05814	0.0939417	3.04376	2.85242	4.07768	0	0	0.0229226	0.991343	FALSE	FALSE	0.159177	0.155429	0.162337	prot.4215	0.0230046564461595	SDCCAG8_44219	-0.0806838275496958	20	1293.5	1293.5	1.06514	1.10546	1.15049	0.945	1.10669	0.973	1.11894	0.956	1.07603	0.982	1.08771	1.018	1.14277	0.948	0.948105	1.026	1.03224	0.984	1.11298	0.976	1.09368	0.952	1.12137	1.01	1.07087	1.118	1.02887	0.979	1.05644	1.026	1.06033	0.978	1.12166	0.94	1.13584	0.965	0.99005	0.975	0.969495	1.008	PASS	0.952	0.906	923.7
seq.32103.12	32103-12	SL027773	Pleckstrin homology-like domain family B member 1	PHLB1	Q86UU1	23187	PHLDB1	Human	RFU	Protein	13.494	2.90561	0.060332	22	2.84545	0.0957125	2.83985	2.57148	4.12378	0	0	0.00859599	0.652766	FALSE	FALSE	0.107146	0.106159	0.112721	prot.6687	0.0924812534454305	PHLDB1_44093	0.151231354948644	20	786.2	786.2	0.777185	0.812526	0.731689	1.039	0.898309	0.926	0.879123	1.135	0.806607	1.074	0.757491	1.016	0.760863	1.013	0.810933	1.091	0.721682	1.031	0.75771	0.994	0.887459	1.078	0.800285	0.992	0.830551	1.029	0.760863	1.045	0.779496	0.928	0.794543	1.063	0.77481	1.029	0.815476	1.031	0.808515	1.048	0.733122	1.017	PASS	1.071	0.959	702.45
seq.32107.2	32107-2	SL027740	Protein O-mannosyl-transferase TMTC1	TMTC1	Q8IUR5	83857	TMTC1	Human	RFU	Protein	18.8456	3.32464	0.08601	22	3.21816	0.0952079	3.21958	2.91009	3.7553	0	0	0.002149	0.944388	FALSE	FALSE	0.0772833	0.071608	0.0818287					20	1838.7	1838.7	0.814557	0.854573	0.810464	1.069	0.967228	1.018	0.936392	1.168	0.92934	1.086	0.874863	1.028	0.822942	0.976	0.936154	1.04	0.771817	1.031	0.793638	1.008	0.987752	1.137	0.941571	0.984	0.901279	1.015	0.765583	1.036	0.926111	0.883	0.826159	1.16	0.805635	0.999	0.814124	1.085	0.901589	1.201	0.824123	1.029	FLAG	1.026	0.985	1611.55
seq.32108.2	32108-2	SL015063	Neuron navigator 2	NAV2	Q8IVL1	89797	NAV2	Human	RFU	Protein	7.37572	3.92657	0.0323669	22	4.0019	0.148423	3.96336	3.7933	5.0981	0	0	0.0644699	0.861032	FALSE	FALSE	0.258732	0.249658	0.271301			NAV2_41523	0.0222726431077955	0.5	12611.3	12611.3	1.20374	1.17007	1.19718	0.956	1.2182	0.902	1.29139	0.989	1.21327	1.072	1.23222	0.983	1.20346	0.991	1.09535	1.005	1.16106	0.982	1.22085	0.95	1.21657	0.905	1.22731	1.004	1.15047	0.994	1.23728	0.97	1.18648	0.924	1.19695	0.944	1.29774	0.931	1.30968	0.911	1.15286	0.908	1.15096	0.957	PASS	0.946	0.906	8420.45
seq.32111.7	32111-7	SL027748	EF-hand calcium-binding domain-containing protein 13	EFC13	Q8IY85	124989	EFCAB13	Human	RFU	Protein	7.71031	2.78906	0.033282	22	2.55511	0.145475	2.52776	2.10823	4.70597	0	0	0.0487106	0.993798	FALSE	FALSE	0.0476727	0.0443588	0.051826			EFCAB13_40187	-0.0214963417951067	20	606.4	606.4	0.854205	0.946169	1.0278	0.954	0.994751	0.951	1.00099	0.871	1.00631	0.969	0.873398	0.944	0.890717	0.862	0.862589	1.021	0.876681	0.964	0.935947	0.992	0.922562	0.963	0.914217	0.972	0.947204	1.028	0.880372	0.992	0.839308	0.974	0.956014	1.012	0.922281	0.997	0.935947	0.909	0.829662	1.029	0.923827	0.975	PASS	1.027	0.904	362.5
seq.32112.15	32112-15	SL027723	Coiled-coil domain-containing protein 170	CC170	Q8IYT3	80129	CCDC170	Human	RFU	Protein	4.70608	2.64438	0.0203127	22	2.68883	0.0841062	2.6733	2.46642	4.16234	0	0	0.0479943	0.992401	FALSE	FALSE	0.0609176	0.0538454	0.0656309			CCDC170_40945	-0.0225642019369598	20	525.7	525.7	1.08481	1.09864	1.03423	1.009	1.00267	0.988	1.05182	0.987	1.04409	0.982	1.06937	0.999	1.05988	1.025	1.07155	0.965	1.09818	1.004	1.05988	0.993	1.04617	0.987	1.06611	1.038	1.10071	0.983	1.09727	1.011	1.09407	1.004	1.10441	0.928	1.12449	0.963	1.00439	0.976	1.09225	0.939	1.07947	1.022	PASS	0.958	0.932	437.15
seq.32116.33	32116-33	SL027698	Protein BANP	BANP	Q8N9N5	54971	BANP	Human	RFU	Protein	4.96314	2.85889	0.021308	22	2.8956	0.0707278	2.88264	2.76545	4.20049	0	0	0.0358166	0.993302	FALSE	FALSE	0.050407	0.0479414	0.052119			BANP_40049	-0.00090991223656155	20	859.5	859.5	0.94899	0.948571	0.9168	1.015	0.904261	0.998	0.890858	0.976	0.927885	0.995	0.934239	0.996	0.90722	0.976	0.968014	0.994	0.972615	0.992	0.960657	0.997	0.949934	0.901	0.96856	0.984	0.953094	0.964	0.95246	0.998	0.959799	1.003	0.938626	1.014	0.96227	0.961	0.863299	1.008	0.976039	0.967	0.908466	0.98	PASS	1.012	0.886	748.45
seq.32117.18	32117-18	SL027744	Golgin subfamily A member 6-like protein 2	GG6L2	Q8N9W4	283685	GOLGA6L2	Human	RFU	Protein	7.57699	2.94863	0.0321462	22	3.00734	0.0790161	2.99454	2.87795	4.37296	0	0	0.0329513	0.969638	FALSE	FALSE	0.149654	0.143896	0.15258					20	1048.7	1048.7	1.05599	1.03719	0.979178	1.062	0.877647	1.116	0.951461	1.018	1.01697	1.039	0.990929	1.025	1.03188	1.032	1.07372	1.04	1.04713	0.998	1.04151	1.027	0.946309	0.901	1.04556	1.014	1.08281	1.011	1.05164	1.01	1.10903	1.037	1.06456	0.959	1.04723	0.994	0.899631	0.945	1.04556	0.998	0.937847	1.029	PASS	1.032	0.895	995.05
seq.32119.39	32119-39	SL024555	Kinesin-like protein KIF18A	KI18A	Q8NI77	81930	KIF18A	Human	RFU	Protein	24.8628	2.65517	0.112976	22	2.72323	0.141982	2.71189	2.33203	3.65622	0	0	0.00143266	0.53574	FALSE	FALSE	0.203841	0.193804	0.21059			KIF18A_41374	0.0094090090204512	20	441.8	441.8	1.24521	1.36442	1.30286	0.911	1.3619	0.894	1.27688	0.975	1.33757	0.845	0.778502	1.003	1.28917	0.885	1.30094	1.572	1.31371	0.931	1.09846	0.913	1.11594	0.909	1.26991	1.247	1.18987	1.203	1.2888	0.985	1.11117	1.06	1.2505	0.946	1.06663	1.025	0.827806	0.954	0.923881	1.211	1.24979	1.583	FLAG	1.294	0.942	7683.9
seq.3212.30	3212-30	SL010375	Neutral ceramidase	ASAH2	Q9NR71	56624	ASAH2	Human	RFU	Protein	4.85243	3.33626	0.0210844	22	3.27368	0.140523	3.2737	2.77844	4.17779	0	0	0.00286533	0.852452	TRUE	FALSE	0.582796	0.568495	0.601962			ASAH2_43387	0.878168558900338	20	2032.5	2032.5	1.06721	1.01701	0.992238	0.964	1.00113	1.012	0.992383	1.043	1.03879	1.028	1.01019	1.008	1.00654	0.959	0.994861	1.023	1.04952	1.019	0.960766	0.995	0.957958	0.975	1.03251	1.031	1.04183	0.985	1.02818	0.986	1.0287	1.005	0.983166	1.005	1.03752	1.009	0.953151	1.014	1.01625	0.998	1.03805	1.042	PASS	0.973	0.979	1736.2
seq.32120.4	32120-4	SL027727	F-box only protein 30	FBX30	Q8TB52	84085	FBXO30	Human	RFU	Protein	5.49354	2.62779	0.0239563	22	2.61061	0.148794	2.57299	2.17869	4.37766	0	0	0.0472779	1	FALSE	FALSE	0.0571966	0.0536237	0.0587349	prot.7490	0.00671159282461238			0.5	508.4	508.4	0.994912	0.986227	1.0448	1.039	0.947623	1.025	1.06226	0.988	1.03082	0.939	0.951525	1.021	1.00733	0.991	0.933186	1.014	0.959064	1.007	1.01639	1.038	0.989298	1.004	1.06204	0.99	1.0476	1.038	1.00197	1.036	0.979387	1.01	1.01074	1.035	1.04202	1.008	1.01884	1.025	1.03882	1.039	0.824254	1.007	FLAG	0.988	0.76	454.4
seq.32127.14	32127-14	SL021769	GTPase IMAP family member 2	GIMA2	Q9UG22	26157	GIMAP2	Human	RFU	Protein	6.02522	2.52124	0.0256545	22	2.54312	0.0590889	2.53631	2.44154	3.22996	0	0.487126	0.025788	0.955022	FALSE	FALSE	0.0429968	0.0412648	0.0441595	prot.7183	-0.000982965116858312	GIMAP2_41248	0.0541389765458496	20	378.5	378.5	1.00053	1.04848	0.984395	1	0.823005	1.012	0.952441	0.918	0.973759	1	0.965561	0.988	0.94295	1.014	1.00291	0.944	0.971759	1.081	1.02658	1.019	0.907456	1.009	0.957016	1.017	1.02686	0.989	0.950527	1.014	1.00745	1.029	0.997628	0.986	1.02491	0.991	0.852286	1.002	0.987993	0.942	0.961881	1.011	PASS	0.987	0.989	369.2
seq.32129.139	32129-139	SL027777	Uncharacterized protein KIAA0232	K0232	Q92628	9778	KIAA0232	Human	RFU	Protein	18.3324	3.57142	0.0788311	22	3.68635	0.149609	3.67532	3.27882	4.55923	0	0	0.00143266	0.984864	FALSE	FALSE	0.0857105	0.0804824	0.0887041			KIAA0232_40334	0.0357300448425034	0.5	4046.1	4046.1	0.708041	0.714619	0.873963	0.834	0.980279	0.843	0.936727	0.938	0.812894	1.007	0.760402	0.985	0.784189	0.877	0.770612	0.953	0.749486	0.978	0.902905	0.898	1.05392	1.017	0.885477	1.006	0.699303	1.025	0.873171	0.936	0.705129	0.891	0.716213	0.916	0.760688	0.977	1.00407	1.028	0.836645	1.038	0.616708	1.009	PASS	1.015	0.952	3739.35
seq.3213.65	3213-65	SL000640	Nidogen-1	Nidogen	P14543	4811	NID1	Human	RFU	Protein	7.26108	2.97581	0.0314171	22	3.10987	0.0823691	3.11015	2.83155	3.65382	0	0	0.002149	0.994037	TRUE	FALSE	0.591665	0.59007	0.597828	prot.2096	0.37106497585968	NID1_45389	0.698628002809121	0.5	1772.2	1772.2	1.59787	1.38334	1.28253	0.892	1.26948	1.039	1.36828	1.033	1.24654	1.054	1.31479	0.926	1.45704	1.017	1.1513	0.991	1.24548	1.048	1.19388	0.969	1.15543	0.937	1.4656	1.055	1.35262	0.989	1.18868	0.986	1.39423	1.012	1.3704	1.059	1.39171	1.001	1.23757	0.994	1.01669	0.997	1.32451	1.032	PASS	1.078	1.032	1527.3
seq.32131.34	32131-34	SL012765	Pre-B-cell leukemia transcription factor-interacting protein 1	PBIP1	Q96AQ6	57326	PBXIP1	Human	RFU	Protein	9.8117	3.77292	0.0442598	22	3.73003	0.0857625	3.72744	3.32756	4.19505	0	0	0.00501433	0.9911	FALSE	FALSE	0.438817	0.43547	0.446599	prot.4829	0.511603852705063	PBXIP1_44074	0.473411682689464	20	5584.7	5584.7	0.988705	1.15779	1.20313	1.048	1.13542	0.925	1.12829	0.946	1.0536	0.975	1.02119	1.042	1.03896	0.903	0.93349	1.037	1.06355	1.012	1.0023	1.033	1.00027	0.957	1.08709	1.1	1.04173	1.108	0.987115	0.998	0.946335	1.059	1.10407	0.966	1.15203	0.996	1.10885	0.942	1.11654	0.965	1.11752	0.977	PASS	0.953	1.044	5025.8
seq.32135.35	32135-35	SL027772	Ubiquitin carboxyl-terminal hydrolase 47	UBP47	Q96K76	55031	USP47	Human	RFU	Protein	3.15336	2.42182	0.0137258	22	2.47507	0.11516	2.4456	2.35257	4.16597	0	0	0.0702006	0.997707	FALSE	FALSE	0.0259716	0.0236731	0.0294497	prot.4997	-0.00749679801424563	USP47_43274	-0.00362990818774663	20	330.3	330.3	0.999093	0.973475	0.955453	0.979	0.951325	0.994	0.957669	0.949	0.964661	0.934	0.923916	0.988	0.93942	0.983	0.977508	1.014	0.974911	0.996	1.00671	1.026	0.942906	0.981	0.958225	0.95	0.995179	0.989	0.992786	1.002	0.973762	1.056	0.979537	0.973	1.00517	0.955	0.891979	0.956	0.963255	0.98	0.937553	1.009	PASS	0.966	0.972	319.25
seq.32136.2	32136-2	SL027691	Coiled-coil domain-containing protein 74B	CC74B	Q96LY2	91409	CCDC74B	Human	RFU	Protein	21.7904	3.57273	0.101484	22	3.44402	0.121933	3.44866	3.02518	4.24534	0	0	0.00143266	0.997565	FALSE	FALSE	0.0728451	0.0708343	0.0767869					20	3177.7	3177.7	0.724989	0.841106	0.754708	1.072	0.872371	0.961	0.880786	1.178	0.873282	1.147	0.776678	1.055	0.750431	0.942	0.875834	1.027	0.672472	1.038	0.713817	0.994	0.952719	1.141	0.838665	0.956	0.813835	0.98	0.660631	1.029	0.838576	0.843	0.733372	1.129	0.70052	1.001	0.776298	1.129	0.801316	1.189	0.777134	1.002	PASS	1.05	1.176	2810.55
seq.3214.3	3214-3	SL006397	Neuropilin-1	NRP1	O14786	8829	NRP1	Human	RFU	Protein	9.36644	4.81881	0.0393908	22	4.82522	0.0887015	4.82626	4.15041	5.0945	0	0	0.000716332	0.991046	TRUE	FALSE	0.592163	0.585252	0.600935	prot.1117	0.613216522269755	NRP1_45391	0.670052694683484	0.5	73594.8	73594.8	1.52368	1.35751	1.17052	0.97	1.04535	1.023	1.28191	1.061	1.27192	1.165	1.30361	1.059	1.29148	0.894	1.39072	0.977	1.50917	1.038	1.15098	1.024	1.14872	0.973	1.39582	0.991	1.50076	1.058	1.51694	0.994	1.52611	1.016	1.4689	1.037	1.63231	0.922	1.41325	0.913	1.32327	0.967	1.6438	0.983	PASS	1.04	0.993	67521.7
seq.32141.1	32141-1	SL027787	Sodium channel protein type 2 subunit alpha	SCN2A	Q99250	6326	SCN2A	Human	RFU	Protein	11.9729	3.21918	0.0543873	22	3.17088	0.0698731	3.17088	2.93591	3.95134	0	0	0.00358166	0.993197	FALSE	FALSE	0.0504216	0.0464177	0.0519824			SCN2A_44214	-0.00876716066655924	20	1612.4	1612.4	0.83966	0.915512	0.868844	1.023	0.911424	0.981	0.957596	1.029	0.919742	1.061	0.886714	0.984	0.858025	0.99	0.937115	1.065	0.825813	0.971	0.885059	0.996	0.990539	1.062	0.92816	0.977	0.896176	0.98	0.863585	1.021	0.942703	0.949	0.870438	1.062	0.866928	0.984	0.881189	1.039	0.899877	1.076	0.85168	0.993	PASS	1.034	1.008	1546.95
seq.32142.44	32142-44	SL006712	PHD finger protein 20	PHF20	Q9BVI0	51230	PHF20	Human	RFU	Protein	3.60274	2.90001	0.0156209	22	2.91386	0.0786935	2.9032	2.81445	4.49587	0	0	0.0265043	0.997239	FALSE	FALSE	0.0622003	0.0587178	0.0668616			PHF20_42905	0.0143577773878085	20	917.7	917.7	0.98582	1.02353	0.952168	1.022	0.848465	1.027	0.922961	0.984	1.0068	0.991	0.939112	1.011	0.96054	0.979	1.00076	0.999	0.94017	0.971	1.00295	1.014	0.984234	0.947	1.00735	0.988	1.01628	0.947	0.934997	0.993	1.02296	0.998	0.979821	1.016	0.971214	1.025	0.86813	1.004	0.98003	1.002	0.895667	0.977	PASS	0.973	0.98	836.5
seq.32150.29	32150-29	SL027709	Neuroblastoma breakpoint family member 3	NBPF3	Q9H094	84224	NBPF3	Human	RFU	Protein	2.75949	2.88698	0.011982	22	2.89679	0.0772378	2.88201	2.62211	3.85026	0	0	0.0272206	0.959344	FALSE	FALSE	0.0817834	0.0794913	0.0842213					20	844.6	844.6	0.821196	0.870094	0.920746	1.014	0.923161	0.979	0.895937	1.018	0.879334	1.043	0.901003	1.002	0.88025	0.979	0.840398	1.014	0.840314	0.981	0.93626	1.018	0.918443	0.959	0.887558	1.008	0.863776	1.048	0.884305	1.047	0.825208	0.998	0.860607	0.989	0.881905	1.037	0.941583	1.002	0.854339	0.998	0.829585	0.977	PASS	0.993	0.933	759.75
seq.32151.17	32151-17	SL021535	Guanylate-binding protein 3	GBP3	Q9H0R5	2635	GBP3	Human	RFU	Protein	14.6807	2.7585	0.0619132	22	2.67442	0.0769074	2.6708	2.27738	3.74367	0	0	0.00644699	0.991994	FALSE	FALSE	0.0910039	0.0865062	0.0951964			GBP3_41239	0.016683781858961	0.5	460.9	460.9	0.979804	0.959409	1.06149	1.144	1.0348	1.065	1.14169	1.063	1.08167	1.107	1.0804	1.031	1.01744	1.075	1.00964	1.034	0.940037	1.017	1.06272	1.048	1.15775	1.121	1.0927	1.046	1.00261	0.956	1.07236	1.051	1.02014	1.013	1.03133	1.068	1.04845	1.001	1.16389	1.075	1.20151	1.091	0.796303	1	PASS	0.935	1.19	867.15
seq.32152.8	32152-8	SL006730	Pinin	PININ	Q9H307	5411	PNN	Human	RFU	Protein	5.62693	2.61826	0.0244289	22	2.59622	0.0549902	2.5924	2.46805	3.63265	0	0	0.012894	0.987345	FALSE	FALSE	0.0378779	0.0361372	0.0450617	prot.7361	0.0171063368198716			20	418.8	418.8	0.871955	0.882241	0.859606	0.985	0.881128	1.021	0.911624	1.028	0.893535	1.034	0.857494	0.992	0.861197	1.017	0.897749	0.977	0.837265	1.002	0.88187	0.981	0.914211	0.997	0.887852	0.965	0.871229	0.991	0.826036	0.988	0.830293	0.999	0.848288	1.056	0.85122	1.056	0.871411	1.051	0.876884	1.011	0.814152	0.972	PASS	0.996	0.964	363.3
seq.32154.4	32154-4	SL011296	Proline-serine-threonine phosphatase-interacting protein 2	PPIP2	Q9H939	9050	PSTPIP2	Human	RFU	Protein	12.1861	2.70675	0.0532439	22	2.69248	0.0845367	2.68097	2.31765	3.36944	0	0	0.0121777	0.99611	FALSE	FALSE	0.256614	0.247043	0.270223	prot.5526	0.366498405984104	PSTPIP2_44876	0.366037538145772	0.5	581.4	581.4	1.05479	0.944598	1.05805	0.949	1.01448	0.993	1.06562	0.98	1.06796	0.93	0.957668	0.993	1.06914	0.947	1.03489	1.027	0.999656	0.93	1.0487	0.974	1.05269	1.021	1.03287	0.997	1.02107	0.967	1.10302	1.024	0.977636	0.981	1.04889	0.983	1.05098	1.004	1.04644	1.004	1.03821	0.996	0.851868	0.976	PASS	1.042	0.816	463.55
seq.32155.99	32155-99	SL027707	Actin-related protein 5	ARP5	Q9H9F9	79913	ACTR5	Human	RFU	Protein	5.66889	2.65537	0.0243928	22	2.64665	0.0650347	2.63969	2.46449	3.21943	0	0	0.0200573	1	FALSE	FALSE	0.0149	0.0131135	0.0187386			ACTR5_40764	-0.0418308500649441	20	446.1	446.1	0.888645	0.885295	0.85838	0.994	0.948342	0.972	0.919036	1.054	0.902306	1.008	0.908369	1.007	0.851336	0.987	0.905971	1.026	0.855089	1.003	0.867899	1.009	0.913765	1.034	0.902123	1.027	0.897766	1.016	0.891487	1.05	0.895963	0.983	0.862196	1.02	0.88547	1.004	0.902123	1.041	0.925711	1.019	0.849391	1.003	PASS	0.993	0.897	415.55
seq.32157.78	32157-78	SL027785	UPF0606 protein KIAA1549	K1549	Q9HCM3	57670	KIAA1549	Human	RFU	Protein	13.885	2.78108	0.0610496	22	2.67156	0.0926431	2.66727	2.29513	3.78335	0	0	0.00931232	0.985297	FALSE	FALSE	0.0419159	0.0388264	0.0501724			KIAA1549_42661	0.0026869460786888	20	508.7	508.7	0.871062	0.882853	0.817714	0.98	0.999803	0.925	0.920224	1.091	0.902911	1.023	0.857986	1.021	0.843196	0.96	0.943085	1.025	0.816926	1.008	0.800472	0.954	0.938907	1.033	0.915587	1.027	0.915257	1.045	0.855245	1.017	0.882853	0.887	0.816402	1.078	0.821146	1.013	0.872855	1.093	0.937005	1.109	0.843056	0.976	PASS	0.997	0.902	443.25
seq.32158.31	32158-31	SL019072	RNA-binding protein 28	RBM28	Q9NW13	55131	RBM28	Human	RFU	Protein	5.16956	2.55569	0.0227833	22	2.55776	0.0746376	2.54949	2.29842	3.4834	0	0	0.0379656	0.990869	FALSE	FALSE	0.0324886	0.0315075	0.033397	prot.7312	0.0153525020063663			0.5	356.9	356.9	0.94493	0.888695	0.928943	1.051	0.849762	1.052	0.9365	1.045	0.931611	0.899	0.885388	1.016	0.900353	1.077	1.02528	1.035	0.996093	1.061	0.958378	1.005	0.953768	0.973	0.931611	0.986	0.974604	0.979	0.981843	1.059	0.924611	1.001	0.937976	1.013	0.941689	0.963	0.855055	1.108	1.10873	1.038	0.592857	1.092	PASS	0.988	0.912	362.1
seq.32159.30	32159-30	SL006757	Uncharacterized protein C9orf39	CI039	Q9NXG0	54875	CNTLN	Human	RFU	Protein	9.14985	2.54483	0.0406023	22	2.34109	0.164873	2.29623	1.91009	4.60811	0	0	0.0694842	0.994449	FALSE	FALSE	0.212602	0.210152	0.216619					20	347.9	347.9	1.05616	1.12443	1.19185	0.92	1.15161	0.959	1.17375	0.904	1.14403	0.951	1.12153	1.004	1.07809	0.936	1.03388	0.961	1.04916	0.973	1.07809	0.976	1.08111	0.943	1.09299	0.999	1.07776	1.085	1.09265	0.948	1.06229	1.037	1.09991	0.971	1.15928	0.951	1.0906	0.992	1.05201	1.009	1.11685	0.969	PASS	0.947	0.857	253.05
seq.3216.2	3216-2	SL005797	Polymeric immunoglobulin receptor	PIGR	P01833	5284	PIGR	Human	RFU	Protein	11.0576	3.49679	0.0473439	22	3.49281	0.170255	3.48237	3.02243	4.506	0	0	0.00286533	0.958353	FALSE	FALSE	0.552932	0.546415	0.560466	prot.1693	0.602909161396555	PIGR_45221	0.608837603134943	0.5	3495.5	3495.5	1.34189	1.18729	1.29453	1.02	1.26018	1.021	1.3467	1.048	1.29319	1.041	1.31941	0.98	1.32783	1.043	1.15772	1.043	1.2475	1.017	1.28881	1.017	1.27068	0.968	1.31707	1.02	1.24884	1.003	1.26351	1.063	1.22679	1.006	1.33871	0.993	1.33187	1.05	1.33142	0.979	1.16022	0.994	1.22186	1.041	PASS	1.044	1.05	3690.3
seq.32161.2	32161-2	SL027780	Intersectin-2	ITSN2	Q9NZM3	50618	ITSN2	Human	RFU	Protein	10.6728	3.35317	0.0479667	22	3.37326	0.0872687	3.36765	3.08415	4.51339	0	0	0.0164756	0.998281	FALSE	FALSE	0.221395	0.210868	0.23215	prot.5823	0.349512594981034			20	2191.6	2191.6	0.845557	0.898934	0.866074	1.016	0.923284	0.948	0.926681	1.044	0.90757	1.088	0.895774	1.018	0.825244	0.992	0.871238	1.046	0.820148	0.991	0.876535	0.996	0.952414	0.976	0.891655	1.001	0.866279	1.046	0.828426	1.044	0.857433	0.952	0.837383	1.051	0.846537	1.009	0.877658	1.033	0.830057	1.042	0.76812	1.027	PASS	1.062	0.982	1936.35
seq.32162.15	32162-15	SL027788	Protein Daple	DAPLE	Q9P219	440193	CCDC88C	Human	RFU	Protein	7.22413	2.33436	0.031608	22	2.37002	0.102815	2.34889	2.18865	3.60985	0	0	0.0436963	0.992097	FALSE	FALSE	0.00912189	0.00448781	0.0105574	prot.5856	-0.0858483192848549			0.5	231.5	231.5	1.03072	0.911059	0.96378	1.025	1.01092	1.037	1.0566	1.039	1.02434	0.97	0.96943	0.997	1.00784	1.066	1.03164	1.038	1.0257	0.975	1.01446	1.027	1.01446	1.027	1.07875	1.07	1.0629	1.065	1.14945	1.033	0.992285	0.998	0.986366	1.001	1.0629	0.977	1.03441	1.07	1.17453	1.065	0.762768	1.024	FLAG	0.934	0.651	226.95
seq.32163.28	32163-28	SL027712	Neuronal tyrosine-phosphorylated phosphoinositide-3-kinase adapter 2	NYAP2	Q9P242	57624	NYAP2	Human	RFU	Protein	11.1028	3.47031	0.0498394	22	3.42423	0.077131	3.42333	2.95885	4.6601	0	0	0.00573066	0.995799	FALSE	FALSE	0.111352	0.103696	0.115419					20	3056.1	3056.1	0.852041	0.941004	0.897612	1.018	0.863451	0.945	0.920041	0.968	0.919986	1.027	0.852897	0.979	0.856266	0.947	0.930943	0.982	0.830372	0.962	0.898562	0.961	0.942368	0.948	0.91396	0.911	0.904814	0.966	0.828616	0.969	0.94031	0.9	0.855883	1.015	0.856891	0.954	0.836783	1.015	0.870262	1.06	0.852326	0.966	PASS	0.997	0.965	2456.25
seq.32164.1	32164-1	SL027763	Rho GTPase-activating protein 20	RHG20	Q9P2F6	57569	ARHGAP20	Human	RFU	Protein	11.47	2.95076	0.0512372	22	2.91095	0.11495	2.90233	2.6909	4.75099	0	0	0.0186246	0.993559	FALSE	FALSE	0.0571812	0.0555258	0.0598032			ARHGAP20_40030	0.0207116334515576	20	872.3	872.3	0.826433	0.881467	0.860511	0.991	0.872649	1.035	0.92346	1.061	0.904688	1.076	0.801673	1.012	0.817909	0.958	0.855699	1.038	0.749785	1.034	0.838347	1.013	0.914361	1.102	0.840123	0.999	0.863407	1.041	0.749463	1.057	0.840609	0.977	0.820139	1.117	0.792352	1.048	0.822847	1.082	0.791992	1.128	0.778561	1.035	PASS	1.096	1.044	924.7
seq.3217.74	3217-74	SL004457	Glia-derived nexin	Protease nexin I	P07093	5270	SERPINE2	Human	RFU	Protein	9.99128	3.20276	0.0423661	22	3.14155	0.112858	3.12966	2.86853	4.58615	0	0	0.0121777	0.996358	TRUE	FALSE	0.468382	0.460334	0.475063	prot.1845	0.708067204484045	SERPINE2_44923	0.687932820040903	20	1846.1	1846.1	1.01123	0.997299	0.917454	0.967	0.955637	0.986	0.912917	0.978	0.950275	0.968	0.967507	1.005	0.952334	0.99	1.00375	0.997	0.975946	1.005	0.875427	1.021	0.95757	0.988	0.989495	0.968	1.06964	0.955	0.951402	1.011	1.0427	0.892	0.980508	1.038	0.962312	1.016	0.8565	1.024	0.94088	1.021	1.03597	1.02	PASS	1.016	1.091	1331.95
seq.3218.8	3218-8	SL000158	Glutamate carboxypeptidase 2	PSMA	Q04609	2346	FOLH1	Human	RFU	Protein	28.425	3.68783	0.135725	22	3.50817	0.157498	3.51926	2.94581	4.07831	0	0	0	0.991776	FALSE	FALSE	0.0940787	0.0910214	0.0969897			FOLH1_42474	0.0177047974675331	20	4137.1	4137.1	0.914883	1.08765	0.888514	1.114	1.07387	0.97	1.11789	1.224	1.15516	1.274	0.931821	1.014	0.997156	0.973	1.14278	1.063	0.826362	1.001	0.783393	1.024	1.11314	1.214	1.04312	0.947	1.07959	0.973	0.7941	1.018	1.15191	0.763	0.887828	1.139	0.795673	0.998	0.84317	1.191	0.891924	1.419	1.01161	1.003	FLAG	1.042	1.592	3510.4
seq.3220.40	3220-40	SL010378	Proto-oncogene tyrosine-protein kinase receptor Ret	RET	P07949	5979	RET	Human	RFU	Protein	5.37565	3.13983	0.0232979	22	3.25855	0.151705	3.2445	2.8811	4.15042	0	0	0.0121777	0.994854	TRUE	FALSE	0.651811	0.65027	0.654844	prot.6508	0.0847871104615485	RET_44179	0.822274047708726	0.5	1646.7	1646.7	1.30867	1.1737	1.16383	0.967	1.17036	1.032	1.17579	1.037	1.13082	1.043	1.22815	0.979	1.22014	1.032	1.14505	1.003	1.25243	0.959	1.20841	0.991	1.12973	0.954	1.28769	1.032	1.19482	0.983	1.31013	1.039	1.22879	1.015	1.21617	0.993	1.24845	1.009	1.1568	1.015	1.23265	0.985	1.28038	1.042	PASS	1.002	1.003	1322.3
seq.3221.54	3221-54	SL003770	Secreted frizzled-related protein 1	SARP-2	Q8N474	6422	SFRP1	Human	RFU	Protein	7.53259	3.13395	0.032988	22	3.01206	0.0913719	3.00346	2.72997	4.22835	0	0	0.00573066	0.990938	FALSE	FALSE	0.532299	0.526408	0.535795	prot.4418	0.560968937465238	SFRP1_44238	0.683827578235427	20	1257.5	1257.5	1.15156	1.14725	1.15494	0.936	1.1677	0.947	1.13013	0.989	1.09529	1.063	1.18097	0.999	1.12377	0.979	1.09177	0.939	1.18487	0.991	1.17075	0.942	1.11798	0.931	1.16835	0.995	1.05895	0.973	1.14735	0.976	1.09912	1.015	1.19591	0.967	1.17799	0.894	1.18186	0.919	1.13997	0.915	1.15019	0.962	PASS	0.946	0.961	1644.8
seq.3222.11	3222-11	SL010379	Semaphorin-3A	Semaphorin 3A	Q14563	10371	SEMA3A	Human	RFU	Protein	14.2897	2.76979	0.0611692	22	2.78111	0.1285	2.75504	2.53453	4.7915	0	0	0.034384	0.982857	FALSE	FALSE	0.0630447	0.0590428	0.0673013			SEMA3A_40590	-0.0047004202459219	20	579.1	579.1	0.911681	0.927005	0.950903	0.984	0.941473	0.938	0.936297	0.981	0.949344	1.031	0.942239	0.98	0.927302	0.964	0.917895	0.968	0.924637	1.009	0.942239	1.017	0.917168	0.987	0.892708	0.976	0.948101	1.083	0.84639	0.952	0.93539	0.985	0.937207	1.009	0.939487	0.965	0.871351	0.978	0.945933	0.963	0.948722	1.015	PASS	0.979	1.017	599.05
seq.3232.28	3232-28	SL004118	Tartrate-resistant acid phosphatase type 5	TrATPase	P13686	54	ACP5	Human	RFU	Protein	5.58294	3.67128	0.0243797	22	3.6798	0.0987763	3.68068	3.03739	4.07006	0	0	0.00143266	0.906395	TRUE	TRUE	0.671974	0.667958	0.675415	prot.2077	0.763360459373199	ACP5_45022	0.757205888108681	0.5	4351.9	4351.9	1.30798	1.21219	1.21361	0.963	1.07832	1.011	1.19887	1.043	1.15992	1.011	1.1896	1.024	1.18668	0.983	1.17021	1.021	1.26259	0.992	1.15992	0.989	1.18204	0.958	1.34272	1.058	1.25803	1.008	1.26384	1.008	1.28747	0.985	1.27174	0.971	1.33387	0.971	1.19155	1.011	1.19696	0.981	1.37579	1.035	PASS	0.963	0.99	4119.85
seq.3234.23	3234-23	SL010390	Coiled-coil domain-containing protein 80	URB	Q76M96	151887	CCDC80	Human	RFU	Protein	6.15461	3.13696	0.026625	22	3.18419	0.0798756	3.18625	2.9309	3.6616	0	0	0.00286533	0.991326	FALSE	FALSE	0.511941	0.505824	0.514202	prot.4128	0.584535503201746	CCDC80_44494	0.719917453428468	0.5	1626.2	1626.2	1.21385	1.06839	1.15481	1.014	1.10378	1.042	1.14384	1.011	1.09767	1.005	1.14272	0.986	1.1659	0.996	1.11928	0.987	1.18502	0.956	1.08356	0.981	1.05859	1.008	1.19644	1.078	1.14788	1.016	1.20557	0.995	1.14304	1.038	1.21051	0.979	1.2021	0.995	1.08089	1.003	1.144	0.973	1.1924	1.037	PASS	1	1.009	1533.6
seq.3235.50	3235-50	SL010391	WAP, Kazal, immunoglobulin, Kunitz and NTR domain-containing protein 2	WFKN2	Q8TEU8	124857	WFIKKN2	Human	RFU	Protein	8.32483	3.22749	0.0356836	22	3.34048	0.10353	3.3385	2.83575	3.81945	0	0	0.00143266	0.994485	TRUE	FALSE	0.587949	0.582362	0.598904			WFIKKN2_45019	0.817548715044501	20	2404	2404	1.14859	1.05268	1.04214	0.912	1.08857	1.047	1.00941	0.982	1.02678	1.049	1.09622	0.987	1.0406	0.953	1.03701	0.983	1.10321	1.002	1.03012	0.994	0.988934	0.968	1.04042	0.992	1.08783	1.049	1.11565	1.035	1.06221	1.005	1.03496	0.976	1.07687	0.992	1.02766	0.989	1.05351	0.969	1.18319	1	PASS	0.995	1.012	1932.5
seq.3236.12	3236-12	SL003724	Glycogen synthase kinase-3 beta	GSK-3 beta	P49841	2932	GSK3B	Human	RFU	Protein	18.1406	3.61264	0.0876569	22	3.66359	0.170181	3.66523	2.75982	4.49457	0	0	0.00787966	0.672546	FALSE	FALSE	0.594307	0.588416	0.602208	prot.2762	0.722281181166532			20	4081.5	4081.5	1.15758	1.16299	1.22501	0.972	1.20669	0.928	1.19748	0.974	1.19217	1.078	1.3767	1.029	1.12742	0.976	1.03691	0.831	1.15345	1.046	1.172	0.98	1.14523	0.989	1.21752	0.944	1.18973	1.004	1.1114	0.895	1.20214	0.982	1.16156	0.99	1.25957	0.899	1.29141	0.969	1.14174	0.893	1.18096	0.941	PASS	0.82	1.056	3060.45
seq.32363.3	32363-3	SL026678	2-hydroxyacyl-CoA lyase 2	HACL2	A1L0T0	10994	ILVBL	Human	RFU	Protein	13.5752	2.66591	0.060888	22	2.65336	0.120572	2.63558	2.40824	4.31533	0	0	0.027937	0.983879	FALSE	FALSE	0.144932	0.143052	0.14696	prot.507	0.205676956154003			20	554.1	554.1	0.818222	0.892127	0.935506	0.919	0.934717	0.899	0.983319	0.98	0.93598	1.001	0.868359	0.954	0.863891	0.95	0.852199	0.99	0.781634	0.979	0.918449	0.96	0.975356	1.017	0.860938	0.891	0.851806	0.976	0.781303	0.975	0.828747	0.886	0.832107	1.022	0.834237	0.942	0.908957	1.003	0.824676	0.968	0.806081	0.935	PASS	0.981	0.988	418.85
seq.32369.46	32369-46	SL013784	Retinoic acid receptor RXR-gamma	RXRG	P48443	6258	RXRG	Human	RFU	Protein	10.6214	2.44923	0.0447971	22	2.50709	0.0826701	2.49443	2.36229	3.50769	0	0	0.0121777	0.533505	FALSE	FALSE	0.167106	0.163672	0.169431					20	345.7	345.7	1.04284	1.053	1.00699	1.078	1.00174	1.077	0.982102	1.087	1.02006	1.046	1.03627	1.121	1.03071	1.074	1.11696	1.115	1.10412	1.08	1.04189	1.032	1.05654	1.066	1.0514	1.097	1.10096	1.059	1.0933	1.093	1.11408	1.012	1.10166	1.025	1.07728	1	0.986868	1.009	1.1485	1.067	1.13122	1.119	PASS	0.998	1.049	465.1
seq.32371.2	32371-2	SL019461	DnaJ homolog subfamily C member 7	DNJC7	Q99615	7266	DNAJC7	Human	RFU	Protein	12.3437	3.64909	0.0619799	22	3.71926	0.135348	3.71735	3.17952	4.47683	0	0	0.00859599	0.742333	FALSE	FALSE	0.625147	0.618629	0.636039	prot.5126	0.797358194960309	DNAJC7_44608	0.769513560002211	20	4745.3	4745.3	1.05054	1.08175	1.04741	0.936	1.12079	0.928	1.11465	1.004	1.03192	0.997	1.10489	0.957	1.04989	0.96	1.03474	0.992	1.0834	0.981	1.02378	0.938	1.06183	0.957	1.07816	1.015	1.01547	0.992	1.08967	0.987	1.04373	0.984	1.05955	0.942	1.10038	0.974	1.13565	0.988	1.07127	0.953	1.13693	0.99	PASS	0.968	1.008	3312.55
seq.32372.26	32372-26	SL026488	Malonyl-CoA-acyl carrier protein transacylase, mitochondrial	FABD	Q8IVS2	27349	MCAT	Human	RFU	Protein	17.8057	3.1644	0.103005	22	3.24924	0.162392	3.24846	2.58206	3.96732	0	0	0.00787966	0.991525	TRUE	TRUE	0.443688	0.44096	0.450353	prot.6697	0.382429453329753	MCAT_41458	0.0226768314060264	20	1131.6	1131.6	1.03173	1.03693	0.949807	0.918	1.10887	0.944	1.03051	1.025	0.977793	0.917	1.06433	0.938	1.01226	0.924	1.00301	0.948	1.06343	0.973	0.976275	0.964	1.00811	0.916	1.07169	0.965	1.03446	0.95	1.02901	0.96	1.05965	0.934	1.05353	0.959	1.01882	0.923	0.997708	0.958	1.03579	0.959	1.1374	0.954	PASS	0.964	0.932	693.6
seq.32375.76	32375-76	SL026582	Dehydrogenase/reductase SDR family member 1	DHRS1	Q96LJ7	115817	DHRS1	Human	RFU	Protein	3.18142	2.68112	0.013995	22	2.66587	0.17552	2.61606	2.48316	4.53619	0	0	0.0967049	0.996849	FALSE	FALSE	0.0710549	0.0692132	0.0729811	prot.5011				20	466.2	466.2	0.971452	0.971857	0.998715	0.955	0.971452	1.004	0.975722	1.001	1.00669	1.018	0.997646	1.004	0.980854	0.982	0.968828	0.964	0.976335	1	0.997219	1.024	0.987712	0.976	0.974906	0.976	0.973278	1.044	0.931469	1.05	0.994878	0.975	0.969029	1.007	0.987294	0.983	0.97511	1.005	0.95729	0.968	0.981267	1.022	PASS	0.994	0.981	467.25
seq.32388.21	32388-21	SL026502	RNA pseudouridylate synthase domain-containing protein 2	RUSD2	Q8IZ73	27079	RPUSD2	Human	RFU	Protein	16.8361	2.44886	0.0710323	22	2.43044	0.145716	2.4101	2.19673	4.5416	0	0	0.0308023	0.994706	FALSE	FALSE	0.113293	0.106506	0.118135					20	306.9	306.9	0.972433	1.05645	0.929155	1.114	1.09256	0.883	0.973359	1.071	1.02062	1.108	1.05573	1.022	1.01724	1.083	1.11115	1.125	1.02574	0.974	0.963579	0.945	1.06489	0.975	0.992241	1.002	0.930282	0.972	0.980198	1.068	1.05645	0.962	0.969362	1.012	0.980198	1.015	1.09646	1.019	1.04744	0.991	0.955777	0.914	PASS	0.973	0.929	246.35
seq.32393.14	32393-14	SL009435	Beta-sarcoglycan	SGCB	Q16585	6443	SGCB	Human	RFU	Protein	15.7219	2.86402	0.0705614	22	2.76902	0.100701	2.77078	2.44436	3.66459	0	0	0.00286533	0.980036	FALSE	FALSE	0.0795513	0.0758285	0.0806387					20	710.7	710.7	0.787741	0.824765	0.856781	0.994	0.964446	1.002	0.881652	1.015	0.92987	1.005	0.852874	1.003	0.81624	0.969	0.843361	1.049	0.756386	1.006	0.823427	0.985	0.898824	1.056	0.817837	0.99	0.824478	0.986	0.766006	1.026	0.825148	0.954	0.811394	1.06	0.782537	1.014	0.823332	1.01	0.695197	1.056	0.879797	0.984	PASS	1.052	1.084	654.55
seq.32408.26	32408-26	SL024360	Coenzyme Q-binding protein COQ10 homolog B, mitochondrial	CQ10B	Q9H8M1	80219	COQ10B	Human	RFU	Protein	5.79766	2.79058	0.0241268	22	2.81048	0.0809923	2.80092	2.6113	4.36858	0	0	0.0229226	0.993853	FALSE	FALSE	0.137434	0.131457	0.142386	prot.6402	0.202114195636977			20	659	659	0.833228	0.772024	0.804935	1.048	0.907214	0.998	0.855622	1.043	0.834706	1.114	0.852964	1.001	0.853516	1.021	0.862904	1.041	0.88826	1.002	0.847153	0.987	0.918723	0.99	0.811776	1.029	0.859304	1.026	0.938078	1.04	0.851531	0.987	0.838422	0.986	0.853959	1.006	0.933031	0.993	0.869623	0.95	0.846935	0.984	PASS	1.018	0.999	585.05
seq.32422.10	32422-10	SL026618	Zinc finger MYND domain-containing protein 12	ZMY12	Q9H0C1	84217	ZMYND12	Human	RFU	Protein	18.9083	2.36032	0.0667488	22	2.32966	0.110104	2.31576	2.10003	4.19695	0	0	0.02149	0.996401	FALSE	FALSE	0.168981	0.164034	0.173281					0.5	199.4	199.4	1.09621	1.01839	1.0938	1.031	1.12022	1.036	1.15594	0.999	1.21957	1.03	1.10716	1.036	1.2012	1.035	1.08724	1.003	1.04071	0.95	1.10532	0.997	1.12655	1.127	1.1695	1.086	1.08193	0.996	1.23774	1.02	1.0629	1.006	1.09741	0.982	1.12528	1.037	1.22482	1.011	1.23239	1.045	0.845991	0.959	PASS	0.974	1.026	176.1
seq.32423.86	32423-86	SL026537	Dynein axonemal assembly factor 1	DAAF1	Q8NEP3	123872	DNAAF1	Human	RFU	Protein	6.13286	2.53098	0.0265418	22	2.56206	0.145668	2.5284	2.27989	4.12012	0	0	0.0644699	0.993105	FALSE	FALSE	0.0287074	0.0271875	0.035327	prot.4523	-0.0492379427621269			20	418	418	1.0437	1.05876	0.996424	1.009	1.07372	0.922	1.05689	1.024	1.01088	1.052	1.06361	0.949	1.08769	1.011	1.05502	1.022	1.07152	0.928	1.02981	0.965	1.06145	0.941	1.05157	0.987	1.04972	0.961	1.12215	1.031	1.06605	0.928	1.05237	0.941	1.07234	0.987	1.06605	0.93	1.06415	0.916	1.02426	0.987	PASS	0.963	0.949	320.9
seq.32428.15	32428-15	SL026550	Transmembrane protein 163	TM163	Q8TC26	81615	TMEM163	Human	RFU	Protein	20.4703	3.55144	0.089496	22	3.3812	0.131118	3.38365	2.94211	3.89038	0	0	0.000716332	0.992055	FALSE	FALSE	0.0790139	0.0769922	0.0845933	prot.4584	0.0738049719560535			20	3262.2	3262.2	0.752144	0.713314	0.833491	1.113	0.779312	1.187	0.921265	1.179	0.881152	1.411	0.848647	1.08	0.785013	1.053	0.81971	0.963	0.722221	1.132	0.772777	1.093	0.959245	1.137	0.81224	0.963	0.818414	0.923	0.706884	1.062	0.82304	0.955	0.770896	1.171	0.752769	1.085	0.795174	1.188	0.77055	1.199	0.782002	1.065	FLAG	0.977	1.245	3030.75
seq.32437.65	32437-65	SL026676	Intraflagellar transport protein 52 homolog	IFT52	Q9Y366	51098	IFT52	Human	RFU	Protein	6.28027	2.5993	0.0273175	22	2.64335	0.0594687	2.63759	2.52349	3.2931	0	0.347947	0.017192	0.999284	FALSE	FALSE	0.0541683	0.0508123	0.0659507					20	491.9	491.9	1.05174	1.05967	0.985772	1.064	0.911601	1.079	0.974832	1.011	1.00944	0.951	0.995951	0.996	1.03864	1.033	1.07637	1.008	1.05626	1.008	1.04437	1.045	0.921334	1.015	1.01402	0.986	1.03645	0.971	0.998579	1.032	1.09093	1.105	1.05174	1.028	1.04172	0.976	0.897137	0.99	1.04927	0.98	1.04194	0.984	PASS	1.019	0.994	385.8
seq.32449.83	32449-83	SL026608	Fanconi anemia core complex-associated protein 24	FAP24	Q9BTP7	91442	FAAP24	Human	RFU	Protein	4.9007	2.28691	0.0210758	22	2.29699	0.141651	2.26553	2.10037	4.31523	0	0	0.0673352	0.991149	FALSE	FALSE	0.097406	0.0917372	0.0984073					20	291.1	291.1	1.04262	1.03668	0.993855	0.875	1.05816	0.911	1.06396	0.927	1.02284	0.987	0.985777	0.97	1.01287	0.961	1.01535	0.968	1.025	0.965	0.960092	0.959	1.01076	0.922	1.00727	0.964	1.01147	0.996	1.03154	0.97	1.03154	0.97	1.01535	0.928	1.06047	0.923	1.00587	0.967	1.05662	0.896	1.04262	0.972	PASS	0.922	0.896	153.1
seq.32456.99	32456-99	SL006752	Vacuolar protein sorting-associated protein 45	VPS45	Q9NRW7	11311	VPS45	Human	RFU	Protein	8.64526	3.00485	0.0368934	22	3.04522	0.123484	3.02694	2.68565	4.22652	0	0	0.0200573	0.995117	FALSE	FALSE	0.0798263	0.0765757	0.0863317	prot.5679	0.0328041518026517			20	1520.2	1520.2	0.837161	0.773285	0.856547	0.976	0.915507	0.96	0.863603	0.986	0.814597	1.181	0.833397	0.99	0.822797	0.997	0.830347	1.157	0.843852	1.002	0.856789	0.905	0.92831	0.943	0.839472	0.982	0.831847	1.014	0.875742	1.008	0.803319	0.91	0.819736	0.915	0.852369	0.97	0.901126	0.933	0.810773	0.924	0.795791	0.992	PASS	0.963	0.998	1417.6
seq.32459.4	32459-4	SL006663	Ras association domain-containing protein 8	RASF8	Q8NHQ8	11228	RASSF8	Human	RFU	Protein	7.91459	2.62538	0.0340044	22	2.58871	0.0537899	2.58444	2.447	3.09715	0	0	0.012894	0.994571	FALSE	FALSE	0.0644354	0.0639431	0.0666029					0.5	407.6	407.6	1.00295	0.951447	0.932083	1.044	0.785508	1.007	0.962456	1.04	0.970476	1.016	0.888405	0.98	0.948569	1.024	1.1269	0.993	0.97442	1.011	0.959962	0.949	0.91926	1.021	0.985732	0.963	0.993419	0.969	0.903369	0.986	0.916985	0.964	0.976755	1.048	0.932937	1.044	0.849698	1.051	1.13191	0.988	0.870196	0.984	PASS	0.988	0.904	382
seq.32463.6	32463-6	SL026686	Coiled-coil domain-containing protein 117	CC117	Q8IWD4	150275	CCDC117	Human	RFU	Protein	8.3182	3.2952	0.0356113	22	3.29514	0.0786774	3.28925	3.03322	3.78537	0	0	0.00429799	0.990823	FALSE	FALSE	0.1825	0.179216	0.186753			CCDC117_40932	0.0769684108262017	20	1716.4	1716.4	1.08688	1.00117	1.07834	1.022	1.08031	0.995	1.09172	1.005	1.1577	1	1.10479	1.024	1.05391	1.024	0.997327	1.014	1.04378	1.007	1.09751	1.018	1.09807	0.983	1.05307	1.004	1.02027	1.035	1.05488	0.997	1.05391	1.012	1.04761	0.979	1.07295	0.977	1.05898	0.963	0.98985	0.971	1.00286	1.039	PASS	1.029	1.072	1763.3
seq.32464.22	32464-22	SL026496	Dynein regulatory complex subunit 7	DRC7	Q8IY82	84229	DRC7	Human	RFU	Protein	3.35927	2.59096	0.0145247	22	2.57879	0.0849954	2.56407	2.46923	3.89795	0	0	0.0415473	0.994706	FALSE	FALSE	0.0591755	0.055239	0.0606088					20	426.8	426.8	0.938434	0.968459	1.01233	0.968	1.03092	0.941	1.0133	0.963	0.99302	1.048	1.00779	0.995	0.950134	1.019	0.92361	1.013	0.920224	1.008	0.992558	1.013	0.982052	0.968	0.94383	0.931	0.936376	1.034	0.97733	0.997	0.939674	0.973	0.92082	0.977	0.955665	1.002	1.01935	0.998	0.885661	0.994	0.996265	0.952	PASS	1.008	0.961	350.2
seq.32473.6	32473-6	SL026543	Claudin domain-containing protein 2	CLDN2	Q8NHS1	125875	CLDND2	Human	RFU	Protein	4.83491	2.70282	0.0211195	22	2.74638	0.105795	2.72542	2.64768	5.10628	0	0	0.0637536	0.854234	FALSE	FALSE	0.0971957	0.0937712	0.101776					20	648.8	648.8	1.01343	1.02626	0.994634	0.968	0.975053	0.947	1.01725	0.986	0.985868	1.025	1.01757	0.978	1.02496	0.989	0.994482	0.953	0.992352	0.942	1.05325	0.954	0.998	0.934	1.00465	0.972	0.995703	1.023	1.00433	0.968	0.981395	0.972	0.984671	0.972	1.03576	0.973	1.03082	0.995	0.98782	0.906	0.937437	1.004	PASS	1.002	1.032	487.25
seq.32480.11	32480-11	SL000028	COX-1	COX-1	P23219	5742	PTGS1	Human	RFU	Protein	11.7105	2.86149	0.0535505	22	2.86579	0.108873	2.85309	2.56003	4.10419	0	0	0.010745	0.99388	FALSE	FALSE	0.225854	0.222884	0.227925	prot.2299	0.34283799327043			20	658	658	0.854213	0.88967	0.977566	0.954	0.959044	0.951	0.950867	0.955	0.941076	1.05	0.903598	1.044	0.889069	0.953	0.85167	1.016	0.840036	0.991	0.917457	0.972	0.956534	0.986	0.855434	0.993	0.864993	1.041	0.876165	1.003	0.85178	0.961	0.861708	1.03	0.883933	1	0.957091	0.983	0.790675	0.987	0.83779	0.981	PASS	1.023	1.059	494.25
seq.32481.81	32481-81	SL026639	PAK4-inhibitor INKA2	INKA2	Q9NTI7	55924	INKA2	Human	RFU	Protein	6.11424	2.6378	0.0268705	22	2.63905	0.0710995	2.62706	2.51614	3.69449	0	0	0.0308023	0.995245	FALSE	FALSE	0.091051	0.087136	0.093666					20	717.9	717.9	0.964401	0.977932	0.943612	0.956	0.907815	0.898	0.984639	0.955	0.918971	0.909	0.946099	0.885	0.988435	0.921	0.983559	0.915	0.97316	0.902	0.975805	0.955	1.02367	0.939	0.96948	0.897	0.971711	0.903	0.945725	0.915	0.9957	0.905	0.946973	0.965	0.939783	0.905	0.969611	0.96	1.01456	0.886	0.879887	0.915	PASS	0.963	0.977	400.8
seq.32486.100	32486-100	SL026520	Uncharacterized protein C11orf42	CK042	Q8N5U0	160298	C11orf42	Human	RFU	Protein	4.88724	2.53947	0.020799	22	2.60039	0.125726	2.57461	2.46225	4.62208	0	0.347947	0.0551576	0.996977	FALSE	FALSE	0.0288998	0.0242678	0.0348					20	452.8	452.8	0.946488	0.983493	0.974812	1.027	0.844146	1.04	0.899841	0.978	0.944317	0.967	0.920887	0.99	0.932263	1.036	0.993418	0.981	0.956283	0.979	0.957901	1.034	0.8765	0.994	0.944908	0.981	0.977548	1.02	0.929774	0.951	0.968763	0.993	0.977548	0.941	0.938251	0.971	0.822824	0.962	0.919204	0.925	0.995821	0.977	PASS	0.995	0.988	373.35
seq.32487.23	32487-23	SL026506	Uncharacterized protein C1orf87	CA087	Q8N0U7	127795	C1orf87	Human	RFU	Protein	4.91081	2.58216	0.0214861	22	2.62928	0.128849	2.60217	2.53504	4.40277	0	0	0.0723496	0.961133	FALSE	FALSE	0.0383502	0.0360644	0.0420308					20	461.9	461.9	1.00962	0.98193	0.975296	0.973	0.922324	1.053	0.953748	1.008	0.961891	1.009	0.969157	0.987	0.986544	1.031	1.00087	0.985	0.994403	0.972	1.01539	1.012	0.996548	1.024	0.972216	1.024	0.976739	0.959	0.935778	1.007	0.985071	0.995	0.999567	1.058	0.935399	1.039	0.93521	0.993	0.990776	0.991	0.990564	0.985	PASS	0.993	0.979	392.3
seq.32498.81	32498-81	SL008918	Vacuolar ATP synthase subunit H	VATH	Q9UI12	51606	ATP6V1H	Human	RFU	Protein	29.4699	3.16128	0.0926665	22	3.16415	0.115347	3.1554	2.80229	4.11598	0	0	0.00859599	0.899331	FALSE	FALSE	0.381312	0.370616	0.385957	prot.5969	0.497671852559753			20	1487.5	1487.5	0.973558	0.9363	1.00135	1.051	1.06761	1.073	0.99094	1.092	0.938841	1.121	1.08529	1.106	0.98634	1.086	0.957885	0.999	1.02792	1.077	1.07556	1.003	1.03155	1.039	0.993256	1	1.03299	1.046	1.0421	1.065	0.972922	0.992	1.005	1.046	1.07751	1.04	1.13506	1.052	0.95807	0.964	1.04298	0.991	PASS	1.009	1.094	1065.1
seq.32544.128	32544-128	SL026514	RIB43A-like with coiled-coils protein 1	RIBC1	Q8N443	158787	RIBC1	Human	RFU	Protein	18.6239	3.03634	0.0795842	22	3.25718	0.264258	3.19237	2.75082	4.76346	0	0	0.0429799	0.99627	FALSE	FALSE	0.213481	0.195905	0.223036			RIBC1_41722	0.00317889955836566	0.5	2212.8	2212.8	1.24371	1.13576	1.22525	0.92	1.25978	0.974	1.27738	0.976	1.25634	1.064	1.15479	0.955	1.26014	0.988	1.07464	1.022	1.18035	0.963	1.2715	0.977	1.2699	0.959	1.30927	1.04	1.19282	1.008	1.30618	1	1.26757	0.99	1.16715	1.009	1.34109	0.982	1.3372	1.006	1.25038	0.939	1.09844	0.961	PASS	0.969	1.003	1505.75
seq.32550.61	32550-61	SL026290	39S ribosomal protein L43, mitochondrial	RM43	Q8N983	84545	MRPL43	Human	RFU	Protein	6.65048	1.69918	0.0293805	22	1.73276	0.0925397	1.71767	1.57634	2.56879	0	0	0.036533	0.736928	FALSE	FALSE	0.0311824	0.0279052	0.0349859	prot.6717	-0.0789466892735723			20	59.3	59.3	1.04035	1.05329	1.08807	1.014	1.02065	1.035	1.08608	0.962	1.10634	0.992	1.02065	0.965	1.01195	0.951	0.976936	1.068	0.973727	1.034	0.961102	1.058	1.0085	0.967	1.06272	1.176	1.06463	1.027	1.06463	0.96	1.0331	1.021	1.0189	0.991	1.07428	1.084	1.00508	1.069	0.991639	1.009	0.989983	1.021	FLAG	1.01	1.215	50.1
seq.32551.1	32551-1	SL017401	Protein FAM73B	FA73B	Q7L4E1	84895	MIGA2	Human	RFU	Protein	8.02404	3.23572	0.0362844	22	3.31591	0.196151	3.26571	3.09479	4.65289	0	0	0.0881089	0.0401174	FALSE	FALSE	0.144884	0.134628	0.147603	prot.4143	0.1024356251638			0.5	3252.6	3252.6	1.01217	0.970694	1.10494	0.993	1.0328	0.983	1.09228	0.986	1.05197	1.066	0.983401	0.959	1.05869	1	0.924507	1.063	0.967287	1.005	1.06867	0.965	1.05409	0.937	0.949526	0.914	0.902923	0.952	0.92783	1.012	0.902072	0.925	1.01561	0.922	0.997914	0.983	1.09372	0.962	0.7554	0.921	0.922697	0.956	PASS	1.055	0.993	3634.9
seq.32564.203	32564-203	SL026574	Inactive rhomboid protein 1	RHDF1	Q96CC6	64285	RHBDF1	Human	RFU	Protein	4.00051	2.6879	0.0176295	22	2.72266	0.155696	2.68052	2.55546	4.28719	0	0	0.0694842	0.998927	FALSE	FALSE	0.0349178	0.0340217	0.0402582	prot.4861	0.00760417711392174			20	612.4	612.4	0.848199	0.875357	0.939985	1.019	0.889212	0.976	0.890634	0.996	0.888953	1.027	0.862535	1.028	0.873734	1.008	0.811341	1.042	0.860233	1.015	0.926755	1.026	0.913484	1.009	0.841556	0.969	0.867668	1.077	0.854353	1.024	0.833197	1.049	0.879759	1.024	0.871248	1.028	0.894929	0.995	0.797188	1.019	0.855785	1.041	PASS	1.024	1.008	552.9
seq.32566.18	32566-18	SL026376	Syntaxin-5	STX5	Q13190	6811	STX5	Human	RFU	Protein	14.33	3.45079	0.0625196	22	3.59928	0.117039	3.60111	3.16735	3.97892	0	0	0	0.952762	FALSE	FALSE	0.114383	0.110771	0.118204	prot.3389	0.0909431818689201	STX5_43142	0.0356591913438477	20	3318.6	3318.6	0.721168	0.799008	0.802214	1.01	0.787667	0.967	0.788528	0.963	0.753816	1.038	0.747264	0.997	0.740148	0.955	0.691317	1.006	0.651051	1.002	0.875412	1.032	0.876545	1.045	0.860722	0.976	0.84979	1.06	0.793677	1.016	0.8516	1.046	0.704466	1.03	0.862467	0.964	0.828118	1.028	0.823208	1.028	0.793089	1.012	PASS	1.038	1.041	2879
seq.32567.30	32567-30	SL026596	Mediator of RNA polymerase II transcription subunit 15	MED15	Q96RN5	51586	MED15	Human	RFU	Protein	4.38779	2.87259	0.0188318	22	2.88309	0.105619	2.86759	2.75626	4.74907	0	0	0.0336676	0.975929	FALSE	FALSE	0.106143	0.101149	0.113628					20	906.1	906.1	0.969298	0.935764	0.980097	0.954	0.953187	1	0.953187	0.965	1.01683	0.956	0.987683	0.996	0.944543	0.986	0.925347	0.976	0.934509	0.988	1.01297	0.97	0.960564	0.948	0.951486	0.959	0.948895	1.004	0.9415	0.982	0.968056	0.998	0.953087	0.976	0.973568	1.001	0.945627	0.941	0.921021	0.966	0.970336	0.95	PASS	1.014	0.967	655.75
seq.32570.1	32570-1	SL026622	Regulator of nonsense transcripts 3A	REN3A	Q9H1J1	65110	UPF3A	Human	RFU	Protein	10.6944	2.68658	0.0460284	22	2.68772	0.116481	2.67136	2.5266	4.20807	0	0	0.0293696	0.993205	FALSE	FALSE	0.0610649	0.0568162	0.0661377	prot.7360		UPF3A_43272	0.0176836225398297	20	555.9	555.9	0.886744	0.949932	0.891294	1.11	0.958448	0.953	0.976119	1.1	0.911461	1.09	0.974579	1.027	0.936016	1.044	0.996594	1.028	0.923422	0.999	0.938545	0.987	1.00944	1.055	0.961598	0.958	0.916117	1.007	0.948311	0.998	0.918388	0.998	0.95221	1.025	0.911013	1.051	1.02944	0.996	1.02659	0.985	0.938703	0.96	PASS	0.973	0.999	459.05
seq.32572.14	32572-14	SL026462	Hsp90 co-chaperone Cdc37-like 1	CD37L	Q7L3B6	55664	CDC37L1	Human	RFU	Protein	8.57642	2.79394	0.0393662	22	2.8528	0.149353	2.83136	2.46672	4.54066	0	0	0.0222063	0.995694	FALSE	FALSE	0.196156	0.193173	0.202934	prot.572	0.276866338892949	CDC37L1_40971	0.182204762271434	20	533.9	533.9	0.970198	1.00527	1.04604	1.027	0.973559	1.115	1.00888	1.063	0.985601	1.064	1.01117	1.08	1.01386	1.068	0.966335	1.054	0.986147	1.097	1.04054	1.05	1.04277	1.067	1.02065	1.133	0.996268	1.101	0.990722	1.108	0.96721	1.045	1.00717	1.063	1.01098	1.023	1.01598	1.061	0.944621	1.048	0.970022	1.11	PASS	1.048	1.084	779.05
seq.32576.80	32576-80	SL026642	Lysosomal cobalamin transport escort protein LMBD1	LMBD1	Q9NUN5	55788	LMBRD1	Human	RFU	Protein	24.3406	3.08472	0.110402	22	2.95346	0.154206	2.96237	2.40209	3.85736	0	0	0.00286533	0.999994	FALSE	FALSE	0.112215	0.107715	0.115725					20	1193.1	1193.1	0.690012	0.799183	0.799772	0.895	0.97755	0.89	0.926752	1.001	0.837087	0.98	0.796941	0.968	0.709672	0.896	0.754458	0.967	0.628013	0.971	0.751133	0.956	0.894646	1.014	0.748213	0.867	0.724848	0.982	0.664902	0.937	0.709798	0.839	0.708576	0.995	0.673916	0.975	0.8168	0.975	0.608135	1.041	0.755127	0.913	PASS	1.034	1.105	866
seq.32577.116	32577-116	SL021003	Centromere protein H	CENPH	Q9H3R5	64946	CENPH	Human	RFU	Protein	25.192	2.91249	0.110396	22	2.8308	0.128412	2.8273	2.49206	3.75275	0	0	0.00716332	0.990978	FALSE	FALSE	0.0994743	0.0965238	0.10407					20	893.3	893.3	0.890628	1.05504	0.93023	1.118	1.04126	0.884	1.0269	1.071	1.03981	1.099	1.02033	1.017	0.963438	1.01	1.03812	0.971	0.849872	0.966	0.850276	0.983	1.07821	1.064	0.981325	0.955	0.909952	0.907	0.873558	1.053	1.04284	0.857	0.905158	1.04	0.877677	0.988	0.975218	1.06	0.932853	1.117	0.874927	0.947	PASS	0.988	1.154	658.6
seq.32580.74	32580-74	SL026677	RRP15-like protein	RRP15	Q9Y3B9	51018	RRP15	Human	RFU	Protein	5.71631	2.31006	0.0256954	22	2.32229	0.12065	2.2982	2.03703	3.856	0	0	0.0508596	0.843372	FALSE	FALSE	0.0395196	0.03904	0.0426618			RRP15_43036	0.0156315056872696	20	229.6	229.6	1.00394	1.00613	1.08918	0.942	0.984141	0.977	1.04459	0.906	1.05953	0.966	0.982456	1.007	0.956268	1.019	1.01056	0.984	0.932575	0.99	1.03891	0.998	0.995663	1.035	1.00658	0.942	1.01863	0.956	0.996528	0.976	0.99913	1.004	1.00834	0.953	1.00879	1.014	0.939828	0.979	0.911473	1.033	1.025	0.966	PASS	0.984	0.995	183.45
seq.32585.3	32585-3	SL026631	Placenta-specific protein 1	PLAC1	Q9HBJ0	10761	PLAC1	Human	RFU	Protein	14.111	2.99966	0.0663518	22	3.00194	0.195417	2.95732	2.76095	4.7153	0	0	0.0616046	0.99525	FALSE	FALSE	0.163225	0.151882	0.171733					0.5	1318.6	1318.6	1.00726	0.888006	0.9594	1.104	1.0355	1.003	1.04023	1.093	1.02233	1.076	1.05437	1.079	1.04884	1.133	1.03753	1.019	1.00996	1.014	1.03761	0.972	1.10909	1.025	1.00373	1.014	0.931807	0.966	1.10048	1.064	1.00228	0.906	0.983149	0.983	0.97364	1.054	1.28744	1.007	1.11143	0.952	0.908941	0.987	PASS	1.034	1.083	1021.4
seq.32586.47	32586-47	SL024609	Proteasome maturation protein	POMP	Q9Y244	51371	POMP	Human	RFU	Protein	5.65568	2.85502	0.0245342	22	2.85051	0.0677478	2.84373	2.56289	3.59252	0	0	0.0143266	0.993812	FALSE	FALSE	0.19854	0.18457	0.201167					20	770.5	770.5	1.05925	1.07357	1.04489	0.98	0.955363	0.998	1.05548	0.998	1.10895	0.96	1.03229	1.004	1.02774	0.98	1.01222	1.006	1.03146	1.01	1.03673	0.999	1.00247	0.979	1.02761	0.964	1.03659	1.056	1.00956	1.013	1.07372	1.021	1.05375	0.996	1.124	1.005	1.00286	0.975	1.01395	0.971	1.03687	1.001	PASS	0.949	1.043	740.65
seq.32587.29	32587-29	SL026380	Conserved oligomeric Golgi complex subunit 2	COG2	Q14746	22796	COG2	Human	RFU	Protein	4.44869	2.77983	0.0192708	22	2.91987	0.123919	2.90042	2.67071	4.5246	0	0	0.0121777	0.990195	FALSE	FALSE	0.0911233	0.0872887	0.101178	prot.3547	0.0539696359006108			0.5	788.7	788.7	0.868039	0.867561	1.0096	0.928	0.923644	0.957	0.981947	0.968	0.912847	0.954	0.867752	0.976	0.938705	0.95	0.849892	1.006	0.886279	0.935	0.980239	0.96	1.01978	0.988	0.91752	0.977	0.875166	1.024	0.899521	1	0.884094	0.937	0.932821	0.954	0.883697	0.927	0.984767	0.985	0.879068	1.011	0.784776	1.005	PASS	0.957	0.987	694.6
seq.32588.31	32588-31	SL026504	Protein-associating with the carboxyl-terminal domain of ezrin	PACE1	Q8IZE3	57147	SCYL3	Human	RFU	Protein	5.15965	2.89372	0.0221635	22	2.90947	0.0773692	2.89966	2.79602	4.43332	0	0	0.0308023	0.894166	FALSE	FALSE	0.0805987	0.0785963	0.0829305	prot.6707	0.0445004542769925			20	898.4	898.4	1.03205	0.990409	0.954222	1.016	0.861279	1.089	0.946282	1.068	1.02992	0.951	0.959624	1.025	0.966853	1.016	1.08923	1.054	0.992598	1.043	0.975673	0.973	0.952704	1.061	1.00616	1.004	1.05508	0.974	0.943797	0.983	1.00797	0.985	1.03729	1.011	0.973875	1.073	0.840962	0.982	0.988339	1.043	1.04392	1.018	PASS	0.977	0.993	801.5
seq.32590.10	32590-10	SL007315	Syntaxin-binding protein 1	STXB1	P61764	6812	STXBP1	Human	RFU	Protein	11.7193	2.52866	0.0573943	22	2.61288	0.123678	2.60369	2.22479	3.3378	0	0	0.00501433	0.992219	FALSE	FALSE	0.339167	0.334519	0.352369	prot.3021	0.608019629126642	STXBP1_44295	0.496794805133335	0.5	350.9	350.9	0.967466	0.949662	1.09111	1.007	0.982363	1.008	1.05756	0.948	1.03297	0.999	0.905782	1.016	0.965072	1.009	0.848404	1.056	0.912377	1.08	0.980441	1.06	0.938737	1.041	0.915471	1.065	0.944803	1.043	0.91571	1.077	0.913089	1.094	1.02006	1.061	0.968267	1.073	0.956131	1.001	0.801508	1.058	0.879669	1.081	PASS	1.073	1.069	349.45
seq.32592.60	32592-60	SL026627	Epithelial splicing regulatory protein 2	ESRP2	Q9H6T0	80004	ESRP2	Human	RFU	Protein	2.97171	2.53798	0.0129957	22	2.56682	0.117586	2.5397	2.47012	4.27314	0	0	0.0666189	0.927728	FALSE	FALSE	0.00981706	0.00749025	0.0150909	prot.7873	-0.0223172620776273			20	427.4	427.4	0.968502	1.00707	0.98005	0.984	0.977585	0.977	0.989581	0.986	0.986839	1.007	0.968722	1.006	0.992799	1.019	0.981626	1.014	0.988665	1.008	0.976914	1.011	0.993261	0.982	0.974686	1.041	0.9972	1.022	0.988437	1.01	0.999532	1.006	1.00612	1.003	0.9972	0.976	0.983207	0.967	0.98798	1.001	0.96435	0.992	PASS	1.019	1.028	337.95
seq.32594.10	32594-10	SL024711	Protein RUFY3	RUFY3	Q7L099	22902	RUFY3	Human	RFU	Protein	13.0713	3.52613	0.0586046	22	3.57339	0.0790143	3.57223	3.29341	4.2099	0	0	0.00573066	0.951991	FALSE	FALSE	0.147936	0.136401	0.152488					20	3684.4	3684.4	0.672115	0.588543	0.61575	1.112	1.01776	1.113	0.731583	1.136	0.682676	0.99	0.639897	1.083	0.667621	0.992	0.615205	1.22	0.718823	1.073	0.616657	1.155	0.716001	1.062	0.602913	1.159	0.758201	1.275	0.672802	1.159	0.698187	1.019	0.658846	1.144	0.744203	1.055	0.724363	1.096	0.656604	1.068	0.736526	1.075	FLAG	1.075	1.174	5075
seq.32597.20	32597-20	SL007188	Somatostatin receptor type 2	SSR2	P30874	6752	SSTR2	Human	RFU	Protein	35.1431	3.32255	0.139969	22	3.40618	0.183879	3.38716	2.93171	4.02687	0	0	0	0.953666	FALSE	FALSE	0.257171	0.255137	0.263956					0.5	2395.7	2395.7	1.02926	0.933632	1.02092	0.954	0.974892	1.038	0.961511	1.003	1.06282	1.057	0.923519	1.075	1.02275	0.938	0.949695	1.031	1.0293	1.066	1.0345	0.99	1.01435	1.011	1.02529	1.047	1.07469	1.049	1.1135	1.058	0.996506	1.007	1.02415	0.981	1.06108	1.051	1.04955	1.015	1.0577	0.998	0.829191	1.028	FLAG	1.022	1.214	3256.9
seq.32615.9	32615-9	SL011241	WD repeat-containing protein 44	WDR44	Q5JSH3	54521	WDR44	Human	RFU	Protein	23.0352	4.46716	0.115212	22	4.51902	0.142143	4.52989	3.61687	4.97891	0	0	0.0100287	0.984064	FALSE	FALSE	0.585319	0.579831	0.589903	prot.3816	0.645725452795191			20	33223.8	33223.8	1.18701	1.12541	1.13661	0.929	1.01185	0.988	1.08166	0.965	1.0693	1.038	1.09263	0.983	1.10427	0.906	1.13916	0.983	1.23504	0.969	1.11798	0.97	1.09615	0.916	1.14693	1.008	1.19349	1.016	1.23713	1.017	1.15606	0.968	1.16549	0.982	1.20117	0.909	1.22661	0.924	1.07705	0.95	1.23497	0.967	PASS	0.986	0.996	20234.8
seq.32617.14	32617-14	SL026526	Ras-GEF domain-containing family member 1A	RGF1A	Q8N9B8	221002	RASGEF1A	Human	RFU	Protein	36.9228	2.35562	0.188298	22	2.4821	0.178517	2.49332	1.84696	4.07323	0	0.556715	0.00644699	1	FALSE	FALSE	0.122401	0.121404	0.126961	prot.4461	0.159112775999317			20	347	347	0.862755	0.926569	0.721564	1.22	0.92558	0.88	0.908139	1.245	0.690273	1.702	1.11791	0.923	1.12956	1.208	1.10934	1.132	0.879372	0.81	0.853209	0.902	0.960421	1.054	0.82325	1.099	0.6631	0.902	1.1982	1.126	0.909091	1.036	0.760965	0.883	0.921892	1.067	1.41	1.023	1.16482	0.756	0.801756	0.906	FLAG	1.427	1.032	230.2
seq.32620.66	32620-66	SL026552	Mitochondria-eating protein	MIEAP	Q8TC71	132671	SPATA18	Human	RFU	Protein	6.71029	2.63775	0.0286452	22	2.64576	0.118827	2.62387	2.49024	4.03574	0	16.1447	0.0479943	0.99009	FALSE	FALSE	0.0337788	0.0332466	0.0361754			SPATA18_43121	-0.0581068369944348	20	496.6	496.6	1.09794	1.10552	1	0.979	0.848309	1	0.965584	1.03	0.998191	0.963	0.987669	0.965	1.06316	0.994	1.10503	0.998	1.07118	1.003	1.06225	0.978	0.965584	0.957	1.04065	0.946	1.10331	0.958	1.04481	1	1.15542	1.009	1.09552	0.953	1.03891	0.9	0.911527	0.916	1.11495	0.969	0.98944	0.967	PASS	0.949	1.005	442.45
seq.32623.9	32623-9	SL023639	Cancer/testis antigen family 45 member A5	CT455	P0DMU8	101060211	CT45A5	Human	RFU	Protein	4.91938	2.33649	0.0213263	22	2.34653	0.0989959	2.3296	2.2634	3.54607	0	0	0.0501433	0.826753	FALSE	FALSE	0.0274521	0.0241545	0.0308774					20	237.5	237.5	0.937623	0.931007	0.956504	1	0.886525	1.023	0.91066	0.983	0.97137	0.966	0.89018	1.053	0.87606	1.009	0.94246	1.018	0.933202	1.042	0.908569	1.029	0.924844	0.996	0.917343	0.981	0.996643	0.999	0.900986	1.028	0.931373	1.01	0.935039	0.987	0.937994	1.023	0.844595	1.003	0.87477	1.011	0.933202	1.04	PASS	1.01	0.993	217.7
seq.32630.24	32630-24	SL026674	Rabphilin-3A	RP3A	Q9Y2J0	22895	RPH3A	Human	RFU	Protein	4.87985	2.46778	0.0212652	22	2.44398	0.100877	2.42602	2.33965	4.11646	0	0	0.0329513	0.987544	FALSE	FALSE	0.0567452	0.0556433	0.0585727			RPH3A_43029	0.0740655842571696	20	332.9	332.9	0.958537	0.972823	0.99611	0.999	0.987248	0.963	0.982006	0.966	1.00513	1.015	0.943594	1.029	0.93171	0.989	0.927298	1.011	0.938275	1.052	0.964928	1.006	0.948703	0.995	0.948433	0.983	0.956334	1.051	0.947623	1.04	0.938275	1.033	0.968859	1.002	0.968014	1.002	0.925236	0.974	0.903147	0.994	0.934063	0.994	PASS	1.026	0.977	254.65
seq.32633.59	32633-59	SL008273	Pleckstrin homology domain-containing family C member 1	PKHC1	Q96AC1	10979	FERMT2	Human	RFU	Protein	5.26764	3.6238	0.023196	22	3.64917	0.118625	3.63997	3.2559	4.75085	0	0	0.00358166	0.974934	FALSE	FALSE	0.480381	0.475746	0.483333	prot.4822	0.67080460747353			20	3757	3757	1.03373	1.02681	1.16464	0.91	1.01193	1.016	1.08709	0.928	1.08374	1	1.01204	0.969	0.998008	0.946	0.935694	1.01	0.956539	1.021	1.10432	1.003	1.07303	0.951	1.02048	0.97	1.02012	1.031	0.964496	1.003	0.960403	0.984	1.01182	0.979	1.01434	0.988	1.06706	0.961	0.882878	1.025	0.980044	0.96	PASS	0.967	1.042	2807.8
seq.32636.3	32636-3	SL026569	Sorting nexin-21	SNX21	Q969T3	90203	SNX21	Human	RFU	Protein	17.2971	3.22226	0.0780006	22	3.09393	0.0972531	3.0917	2.81491	3.6924	0	0	0.002149	0.944033	FALSE	FALSE	0.0815345	0.079455	0.0825774	prot.3827	0.0957587595394828			20	1487.7	1487.7	0.782094	0.862535	0.862135	0.98	0.924267	0.973	0.914439	1.083	0.921976	1.053	0.817597	1.007	0.840034	0.932	0.863336	1.009	0.728765	0.958	0.79603	0.994	0.950364	1.047	0.856427	0.935	0.833492	0.979	0.715206	0.998	0.820393	0.901	0.813618	1.058	0.752085	1.033	0.829912	1.045	0.774118	1.132	0.814598	0.982	PASS	1.02	1.16	1258.95
seq.32645.42	32645-42	SL026474	Vacuolar protein-sorting-associated protein 36	VPS36	Q86VN1	51028	VPS36	Human	RFU	Protein	25.1763	3.53475	0.0929658	22	3.66679	0.141851	3.6611	3.17444	4.28882	0	0	0.00429799	0.87031	FALSE	FALSE	0.502158	0.499346	0.505002	prot.4248	0.489495529708685			20	5019.3	5019.3	1.1196	1.22077	1.21052	0.925	1.17268	0.951	1.18265	0.97	1.13659	0.945	1.12576	0.938	1.13744	0.88	1.13308	1.05	1.16739	0.973	1.19328	0.98	1.25126	0.912	1.18862	1.023	1.13878	1.001	1.16452	1.027	1.11592	0.978	1.15562	0.955	1.21224	0.987	1.20956	0.971	1.13731	0.948	1.23122	1.03	PASS	0.988	0.968	2141.3
seq.32648.65	32648-65	SL026542	ATP-dependent RNA helicase DDX55	DDX55	Q8NHQ9	57696	DDX55	Human	RFU	Protein	8.68672	2.83577	0.0344683	22	2.79387	0.0895455	2.7801	2.58872	3.81473	0	0	0.0222063	0.991258	FALSE	FALSE	0.189502	0.187651	0.196783	prot.4548	-0.0984556196767224	DDX55_41089	0.17336798188355	20	557.6	557.6	0.970077	1.02068	0.997317	1.012	0.986903	0.967	1.0621	1.019	1.01106	1.078	1.04263	1.029	1.01863	1.052	0.961877	0.977	1.00378	0.978	1.00162	0.972	1.01143	0.993	1.0085	0.996	0.981863	1.027	1.01419	1.013	0.98603	1.007	0.969908	0.952	1.02068	0.956	1.07874	1.02	1.01938	0.987	0.970583	0.985	PASS	0.936	1.051	602.9
seq.32650.24	32650-24	SL026417	Armadillo repeat-containing protein 12	ARM12	Q5T9G4	221481	ARMC12	Human	RFU	Protein	17.875	3.30769	0.0795502	22	3.38623	0.085397	3.38093	3.08192	3.83297	0	0	0.002149	0.960936	FALSE	FALSE	0.241607	0.22756	0.249061					0.5	2740.9	2740.9	0.991356	0.990603	0.969715	1.006	1.04352	0.868	1.07812	1.023	0.926261	1.233	1.11265	0.9	1.14841	0.999	0.971124	0.997	1.01428	0.886	1.03007	0.928	1.04758	0.97	1.02227	0.983	0.902205	0.948	1.17974	0.982	1.0289	0.932	0.970711	0.924	1.06179	0.965	1.32789	0.98	1.13302	0.863	0.91467	0.941	FLAG	1.073	1.021	2232.75
seq.32651.41	32651-41	SL011169	Src kinase-associated phosphoprotein 2	SKAP2	O75563	8935	SKAP2	Human	RFU	Protein	18.8216	4.26699	0.124523	22	4.31101	0.190337	4.33343	2.86906	4.83105	0	0	0.012894	0.93425	FALSE	FALSE	0.553807	0.54815	0.560678	prot.1426	0.638787579282462	SKAP2_44936	0.748461137725037	20	7537.3	7537.3	0.894699	1.00808	1.14559	0.917	1.13377	0.973	1.09489	0.965	0.989134	0.992	1.01928	0.973	0.989251	0.955	0.944074	1.027	1.00586	0.98	1.11227	0.981	1.0673	0.938	0.985667	1.024	0.902865	1.058	0.997169	1.029	0.870227	1.005	0.936125	0.951	1.00901	0.955	1.13676	0.982	0.974265	0.965	1.01706	1.008	PASS	0.987	1.042	5572.9
seq.32652.172	32652-172	SL014777	DNA replication licensing factor MCM4	MCM4	P33991	4173	MCM4	Human	RFU	Protein	6.43565	2.86693	0.0273457	22	2.8228	0.0954348	2.80659	2.68287	4.04748	0	0	0.0372493	0.994551	FALSE	FALSE	0.114938	0.111608	0.118265					20	787	787	0.926209	0.925556	0.974251	1.045	1.04626	0.964	0.972085	1.038	0.940263	1.095	1.01772	1.043	0.96387	1.078	0.871829	1.039	0.932685	1.012	0.99306	1.023	0.948193	1.011	0.896662	0.984	0.903144	1.118	0.991434	1.073	0.893404	1.005	0.886062	0.983	0.952093	1.035	1.02009	1.003	0.858795	0.972	0.922086	1.019	PASS	1.067	1.07	694.45
seq.32656.16	32656-16	SL026556	Uncharacterized protein C10orf82	CJ082	Q8WW14	143379	C10orf82	Human	RFU	Protein	8.26165	2.97846	0.0366861	22	2.97166	0.11025	2.95842	2.83391	4.79147	0	0	0.0293696	0.697775	FALSE	FALSE	0.117666	0.109637	0.122644					20	949.2	949.2	0.927587	0.984545	0.930953	0.938	0.858383	1.015	0.929404	1.112	0.966009	1.135	0.904345	1.089	0.90711	1.043	1.01054	1.09	0.909893	1.073	0.927859	0.899	0.961118	0.99	0.967091	1.099	0.977448	1.14	0.842685	1.046	0.961605	0.864	0.942883	1.053	0.876212	0.936	0.843284	1.033	0.901853	1.055	0.940827	1.191	PASS	0.995	0.955	1698
seq.32657.81	32657-81	SL019760	T-complex-associated testis-expressed protein 1	TCTE1	Q5JU00	202500	TCTE1	Human	RFU	Protein	10.5744	3.31468	0.0411584	22	3.30686	0.0945407	3.29427	3.0916	4.17383	0	0	0.00931232	0.921858	FALSE	FALSE	0.245319	0.240421	0.252085					20	2263.6	2263.6	0.991242	0.969796	0.941989	0.983	1.0469	1.046	1.00851	1.087	0.985245	1.023	0.988428	1.038	1.01262	0.92	0.990678	1.069	0.996259	1.017	1.00533	0.998	1.02709	1.016	0.999426	1.054	0.971044	1.021	0.971502	1.083	0.950973	1.012	1.00075	1.049	0.971961	1.014	0.978685	1.052	1.02802	1.036	1.01955	1.128	PASS	0.995	1.063	4151.1
seq.32667.23	32667-23	SL026600	Potassium channel subfamily K member 17	KCNKH	Q96T54	89822	KCNK17	Human	RFU	Protein	24.0337	3.33167	0.114607	22	3.17632	0.133185	3.18056	2.70295	4.06142	0	0	0.000716332	0.993982	FALSE	FALSE	0.0972766	0.0933497	0.0978812					20	1797.3	1797.3	0.811202	0.950852	0.882197	0.954	0.930135	0.95	1.02991	1.088	1.04464	1.178	0.813479	0.987	0.856061	0.926	0.899324	1.002	0.680538	1.015	0.811605	0.993	0.975151	1.171	0.884063	0.895	0.881851	1	0.665322	1.016	0.883889	0.824	0.817252	1.145	0.735935	1.033	0.800436	1.106	0.752733	1.252	0.804665	1.002	FLAG	1.035	1.313	1515.65
seq.32668.40	32668-40	SL026615	Thiamine transporter 2	S19A3	Q9BZV2	80704	SLC19A3	Human	RFU	Protein	8.30284	3.51593	0.0367199	22	3.45248	0.062763	3.44954	3.25443	4.0595	0	0	0.00358166	0.970436	FALSE	FALSE	0.195958	0.18789	0.201908					0.5	3217.7	3217.7	1.06335	0.913471	1.0477	1.013	1.06737	1.057	1.09902	1.026	1.1696	0.996	1.0331	1.075	1.03998	0.993	1.02185	1.033	0.997056	1.084	1.09012	0.984	1.12432	1.082	1.07583	1.011	1.05281	1.013	1.06904	1.045	1.00259	0.966	1.08373	1.035	1.0352	1.06	1.09557	1.015	1.01358	1.107	0.995914	1.062	PASS	1.065	1.124	3441.55
seq.32669.36	32669-36	SL026487	DENN domain-containing protein 1C	DEN1C	Q8IV53	79958	DENND1C	Human	RFU	Protein	4.50442	2.43965	0.0194818	22	2.49463	0.106413	2.47276	2.30038	4.29424	0	0	0.0601719	0.991399	FALSE	FALSE	0.0681726	0.0600648	0.0754961					20	316.6	316.6	0.993723	0.975655	0.946204	0.973	1.02261	0.944	0.980489	1.007	0.940862	1.018	0.996851	0.953	0.996224	1.033	1.01344	1.02	1.02926	0.966	0.961141	0.952	1.00572	0.953	0.982315	1.036	0.98201	0.993	1.0236	0.995	1.01605	0.939	0.940862	0.976	0.976257	0.969	1.01899	0.993	1.06099	0.967	1.00412	1.001	PASS	0.957	0.941	309.65
seq.32673.55	32673-55	SL026399	Leucine-rich repeat-containing protein 23	LRC23	Q53EV4	10233	LRRC23	Human	RFU	Protein	13.7521	3.0887	0.0609327	22	3.03336	0.0955751	3.03459	2.68323	3.89567	0	0	0.00286533	0.50739	FALSE	FALSE	0.105334	0.0981244	0.1109					0.5	1219.2	1219.2	0.922448	0.849972	0.970237	1.016	0.843037	1.004	1.0401	0.951	1.03939	0.995	0.866586	1.002	0.922797	0.991	0.979356	0.928	0.855399	1.019	0.853184	0.984	0.966315	1.079	1.03824	0.981	0.917312	1.041	0.908224	0.949	0.876303	0.996	0.909444	1	0.855939	1.043	0.871978	1.057	0.949607	1.096	0.831481	1.025	PASS	1.015	1.044	1075
seq.32674.57	32674-57	SL024704	3 beta-hydroxysteroid dehydrogenase/Delta 5-->4-isomerase type 2	3BHS2	P26439	3284	HSD3B2	Human	RFU	Protein	5.12117	3.02625	0.0221676	22	2.90446	0.0975535	2.88547	2.64493	4.49151	0	0	0.0308023	0.835707	FALSE	FALSE	0.0581275	0.0519601	0.0613822	prot.8029	-0.00995790633434212			20	958.2	958.2	0.962628	0.999478	1.03366	0.975	0.947212	0.979	0.973583	0.988	0.940611	1.019	0.983072	0.982	0.958871	1.034	0.964566	0.998	0.951634	0.986	1.00293	0.998	0.993468	1.001	0.973187	0.981	0.958392	0.978	0.938032	0.998	0.963209	0.978	0.947587	0.995	0.92984	0.974	0.979554	0.994	0.87427	1.014	0.940795	0.997	PASS	0.982	1.037	789.25
seq.32683.66	32683-66	SL020945	Epidermal retinol dehydrogenase 2	RDHE2	Q8N3Y7	195814	SDR16C5	Human	RFU	Protein	17.7253	3.0608	0.0655224	22	3.04481	0.180349	3.0197	2.66652	4.83776	0	0	0.010745	0.992743	FALSE	FALSE	0.217374	0.205019	0.221477	prot.4413	-0.063982660452526	SDR16C5_41774	0.00705696059282102	20	2705.7	2705.7	1.11126	1.05276	1.10626	0.979	1.32308	0.943	1.20141	0.995	1.13814	1.11	1.28153	0.956	1.11373	0.961	0.971247	0.94	1.0868	0.884	1.07442	0.958	1.06135	1.012	1.14512	0.938	1.01273	0.992	1.13242	0.933	1.07913	0.984	1.0993	0.877	1.15352	0.897	1.22903	0.91	1.13809	0.926	1.22524	0.901	PASS	0.855	0.995	8476.45
seq.32684.3	32684-3	SL024418	3'-5' exoribonuclease 1	ERI1	Q8IV48	90459	ERI1	Human	RFU	Protein	13.7917	2.56712	0.0594943	22	2.6299	0.241367	2.56738	2.21801	4.59646	0	0	0.0544413	0.99136	FALSE	FALSE	0.158802	0.149481	0.1634			ERI1_42425	0.103824837027616	20	1106	1106	0.9938	1.0873	1.11537	1.082	0.963163	0.898	1.13343	0.908	0.995589	1.39	1.03442	0.884	1.06142	0.987	1.07546	1.208	1.0255	0.967	1.10556	0.886	1.18746	0.914	1.01069	0.927	0.937765	0.938	1.07713	1.013	1.06592	0.911	0.943364	0.888	1.04636	0.942	1.2098	0.974	0.972222	0.88	0.911939	0.979	FLAG	1.075	1.094	831.3
seq.32685.35	32685-35	SL004744	Leucine-rich alpha-2-glycoprotein	LRG	P02750	116844	LRG1	Human	RFU	Protein	9.3404	2.50055	0.0401966	22	2.61495	0.133486	2.58388	2.42943	4.1608	0	0	0.0408309	0.892164	FALSE	FALSE	0.0342577	0.0275342	0.0421748	prot.1727	-0.153682723534367	LRG1_45476	-0.132705330081569	20	581.4	581.4	0.933376	1.0106	1.01025	0.945	1.06308	0.882	1.02377	0.946	0.965941	0.986	0.95751	0.968	0.982593	0.948	0.945981	1.033	0.989449	0.943	1.0078	0.909	1.04026	0.915	0.952334	0.977	0.947832	1.065	0.999141	0.986	0.957983	0.977	0.969162	0.96	1.01804	0.91	1.06718	0.95	0.957668	0.914	0.959406	0.968	PASS	0.948	0.896	439.3
seq.32687.11	32687-11	SL026519	Prolyl 3-hydroxylase OGFOD1	OGFD1	Q8N543	55239	OGFOD1	Human	RFU	Protein	13.2244	2.47326	0.0611461	22	2.49991	0.112555	2.48458	2.25527	3.99831	0	0	0.012894	0.948611	FALSE	FALSE	0.17093	0.167056	0.174623					20	361.8	361.8	1.05328	1.05144	0.930795	1.087	1.0109	0.945	0.970754	1.04	0.953109	1.018	1.10305	0.98	1.05789	1.077	1.06915	0.964	1.0493	0.985	0.989877	0.939	0.979957	0.965	0.984758	0.992	1.03579	0.974	1.14169	1.06	1.09371	1.01	0.966604	1.006	1.06038	1.045	1.1493	0.97	1.07519	0.93	1.03697	0.98	PASS	1.036	0.923	298.65
seq.32689.33	32689-33	SL026460	Vacuolar fusion protein MON1 homolog B	MON1B	Q7L1V2	22879	MON1B	Human	RFU	Protein	14.1664	3.48813	0.0632778	22	3.38728	0.0996031	3.38207	2.95809	4.64012	0	0	0.00931232	0.971284	FALSE	FALSE	0.0503799	0.0457886	0.0550044	prot.4135	-0.00532403120983976			20	3088	3088	0.82735	0.834166	0.895462	1.011	0.993022	1.027	0.918255	1.051	0.938374	1.084	0.850806	1.061	0.811713	1.004	0.82362	1.075	0.736097	1.098	0.842864	0.999	0.94066	1.093	0.829283	0.955	0.878246	1.013	0.745786	1.05	0.833401	0.865	0.81691	1.099	0.782862	1.021	0.850267	1.049	0.71031	1.131	0.870816	0.995	PASS	1.108	1.073	2651.7
seq.32692.18	32692-18	SL026522	Methyltransferase-like protein 27	MET27	Q8N6F8	155368	METTL27	Human	RFU	Protein	5.73866	4.30219	0.0244863	22	4.33291	0.0716177	4.33863	3.78613	4.69003	0	0	0.00787966	0.996295	FALSE	FALSE	0.278437	0.27022	0.283633					0.005	20274.1	20274.1	1.04812	1.02106	1.12143	1.022	1.01102	0.99	1.11971	1.007	0.996466	1.046	0.984992	1.001	1.03358	0.978	1.03489	1.012	1.11742	1.024	1.09293	0.961	1.07831	1.026	1.01511	1.01	1.01475	1.071	1.14513	1.043	1.02798	1.023	1.10323	1.022	1.09255	1.057	1.19439	1.011	0.995786	1.009	1.00392	1.071	PASS	1.022	0.992	21010.5
seq.32693.10	32693-10	SL026523	Testis-expressed protein 26	TEX26	Q8N6G2	122046	TEX26	Human	RFU	Protein	4.94123	2.34849	0.0217938	22	2.42369	0.177632	2.37548	2.26529	4.55538	0	0	0.0795129	0.996796	FALSE	FALSE	0.0462459	0.0438825	0.0510005					20	331.2	331.2	0.913655	0.969271	0.950904	0.987	0.936122	0.935	0.956949	0.982	0.959166	0.978	0.913655	0.99	0.91796	0.962	0.919489	1.005	0.906652	1.004	0.944666	1.035	0.931646	1.011	0.90964	0.966	0.935065	1.045	0.869291	0.99	0.92282	0.997	0.924107	1.015	0.924107	0.986	0.900734	1.007	0.895135	0.999	0.936917	0.991	PASS	0.974	0.965	266.7
seq.32694.5	32694-5	SL026381	Ras-related protein Rab-39A	RB39A	Q14964	54734	RAB39A	Human	RFU	Protein	16.5318	3.0176	0.0764836	22	2.90198	0.0955507	2.90282	2.56891	3.5547	0	0	0.00429799	0.993333	FALSE	FALSE	0.0435331	0.0422923	0.0473264			RAB39A_41689	0.0052371592016767	20	936.5	936.5	0.816407	0.919128	0.911524	0.997	0.855017	1.007	0.981348	1.032	0.967159	1.08	0.783682	0.978	0.903521	0.934	0.923479	0.994	0.756645	0.958	0.828175	0.972	0.936313	1.086	0.856033	0.961	0.901868	0.965	0.706739	1.006	0.858308	0.885	0.872218	1.132	0.752028	1.012	0.803242	1.047	0.782438	1.194	0.828541	0.973	PASS	1.014	1.182	849.5
seq.32695.20	32695-20	SL026524	EF-hand domain-containing family member B	EFHB	Q8N7U6	151651	EFHB	Human	RFU	Protein	4.07392	2.51351	0.0178317	22	2.47089	0.114296	2.44091	2.33766	4.09313	0	0	0.0716332	0.999642	FALSE	FALSE	0.0351343	0.0331931	0.0393755					20	339.2	339.2	0.91036	0.949874	0.973035	1.011	0.952809	0.982	0.967208	0.984	0.961724	1.005	0.94511	1.04	0.920738	1.055	0.92199	1.008	0.912073	1.056	0.969974	1.024	0.956301	1.011	0.933664	0.969	0.93008	1.019	0.874678	0.982	0.922993	1.023	0.923244	1.021	0.952007	1.016	0.913055	1.051	0.915767	1.028	0.957921	1.002	PASS	1.011	0.955	274.65
seq.32698.109	32698-109	SL026661	Leucine-rich repeat and WD repeat-containing protein 1	LRWD1	Q9UFC0	222229	LRWD1	Human	RFU	Protein	56.2822	3.90048	0.130418	22	3.89282	0.145376	3.87186	3.55404	4.72075	0	0	0.0121777	0.997181	FALSE	FALSE	0.452186	0.4367	0.462033					20	6899.2	6899.2	1.13545	1.0892	1.10104	0.955	1.22138	0.989	1.15741	1.003	1.12204	1.042	1.17291	0.946	1.12785	0.964	1.04355	1.019	1.07672	1.019	1.07842	0.993	1.07969	0.985	1.10213	1.043	1.10345	1.04	1.08903	1.011	1.10075	0.992	1.11775	1.004	1.13766	0.976	1.15898	0.975	1.05447	1.008	1.14061	0.979	PASS	1.032	1.07	4524.45
seq.32699.97	32699-97	SL024362	Cryptochrome-1	CRY1	Q16526	1407	CRY1	Human	RFU	Protein	8.78527	3.69281	0.0365826	22	3.75292	0.0717224	3.7472	3.52652	4.43799	0	0	0.0114613	0.812958	FALSE	FALSE	0.154687	0.15056	0.15922					20	6247.3	6247.3	0.875585	0.838159	0.95181	0.959	0.933841	0.993	0.922996	1.045	0.88701	1.173	0.87469	1.046	0.904593	1.017	0.759772	1.086	0.83393	1.065	0.984928	1.011	0.955493	0.966	0.875462	1.022	0.846655	1.106	0.889574	1.08	0.81216	1.007	0.836778	1.005	0.884348	0.984	1.06826	0.991	0.760021	1.01	0.811127	0.968	PASS	1.056	1.102	5870.85
seq.32706.98	32706-98	SL026499	SET and MYND domain-containing protein 4	SMYD4	Q8IYR2	114826	SMYD4	Human	RFU	Protein	11.2127	3.41642	0.0489087	22	3.16375	0.135537	3.15259	2.80808	3.9719	0	0	0.00358166	0.991389	FALSE	FALSE	0.439341	0.428367	0.444238					20	1322.6	1322.6	1.20785	1.07818	0.98174	0.91	1.11999	1.049	1.02894	1.023	1.00862	1.061	1.13743	1.028	1.0619	0.967	1.04125	0.995	1.10994	1.001	0.928727	0.92	0.900954	0.984	1.16477	1.031	1.09796	0.989	1.09062	0.955	1.10715	1.002	1.12313	0.973	1.18142	0.914	0.999471	0.918	1.11227	0.93	1.2495	0.985	PASS	0.94	1.002	2311.35
seq.32711.10	32711-10	SL016519	Thioredoxin-related transmembrane protein 4	TMX4	Q9H1E5	56255	TMX4	Human	RFU	Protein	18.6151	3.4758	0.0974634	22	3.50276	0.150659	3.49712	2.87454	4.90177	0	0	0.00501433	0.99094	FALSE	FALSE	0.334549	0.332617	0.34276	prot.5426	0.480439319950414			20	2430.1	2430.1	0.887967	0.963255	0.95	1.026	1.13646	0.956	1.05854	1.04	1.05277	0.978	1.05528	0.966	0.890342	0.965	0.917573	1.009	0.878244	1.105	0.896121	1.01	0.96655	0.977	0.9604	0.994	0.91073	1.059	0.850191	1.044	0.885508	0.936	0.879993	1.049	0.905065	1.091	0.943032	1.067	0.806351	1.093	0.999671	1.032	PASS	1.037	1.093	2143.6
seq.32713.22	32713-22	SL026690	MIF4G domain-containing protein	MI4GD	A9UHW6	57409	MIF4GD	Human	RFU	Protein	7.40473	2.8291	0.0317026	22	2.90368	0.204957	2.86457	2.63639	4.90282	0	0	0.0422636	0.994564	FALSE	FALSE	0.235783	0.228771	0.239734			MIF4GD_43973	0.409831339007892	20	816.5	816.5	0.955641	0.980427	0.999755	0.942	0.991379	0.962	0.98137	0.993	0.931227	1.028	0.934317	1.012	0.94975	0.981	0.891668	1.052	0.937105	0.969	0.953967	1.025	0.96937	0.952	0.955641	0.977	0.914948	1.042	0.931333	1.035	0.910764	1.018	0.961833	0.966	0.985992	1.022	1.04199	0.98	0.910053	0.987	0.962173	0.963	PASS	0.987	1.01	613.35
seq.32715.12	32715-12	SL026346	Zinc finger MYND domain-containing protein 10	ZMY10	O75800	51364	ZMYND10	Human	RFU	Protein	8.21345	3.58165	0.0354758	22	3.41793	0.0985775	3.41571	3.08718	3.96526	0	0	0.00143266	0.994122	FALSE	FALSE	0.121816	0.11506	0.127506					0.5	3004.6	3004.6	0.77247	0.751319	0.892076	0.97	1.00033	0.949	0.889567	0.994	0.930707	1.041	0.774461	1.097	0.892208	1.005	0.812318	0.989	0.852732	1.07	0.917155	0.93	0.964466	1.068	0.861831	1.044	0.835586	1.078	0.933627	0.985	0.772808	0.947	0.819429	0.939	0.845176	1.066	0.98103	1.025	0.847082	1.039	0.694737	1.014	PASS	1.038	1.088	2589.05
seq.32716.160	32716-160	SL026341	Serine/threonine-protein phosphatase 6 regulatory subunit 2	PP6R2	O75170	9701	PPP6R2	Human	RFU	Protein	11.4871	3.12754	0.057647	22	3.12898	0.154248	3.12107	2.53529	4.23835	0	0	0.002149	0.990424	FALSE	FALSE	0.548644	0.537287	0.551522	prot.1377	0.610662402768422	PPP6R2_41662	0.25911452995688	0.5	802.7	802.7	1.3235	1.24084	1.25226	0.951	1.2255	0.935	1.28494	0.978	1.29072	0.939	1.22606	0.94	1.30013	0.968	1.15763	0.95	1.28989	0.94	1.29218	0.965	1.27534	0.948	1.37214	1.032	1.29572	1.01	1.32524	0.987	1.36653	0.959	1.30775	0.921	1.35226	0.936	1.33317	0.94	1.2705	0.927	1.20255	0.983	PASS	0.922	0.977	737.65
seq.32719.135	32719-135	SL026667	Zinc finger protein Aiolos	IKZF3	Q9UKT9	22806	IKZF3	Human	RFU	Protein	6.90744	2.26436	0.0298387	22	2.37358	0.218658	2.30771	2.17406	4.45697	0	0	0.0838109	0.985702	FALSE	FALSE	0.0689895	0.0626441	0.0724378					20	297.1	297.1	1.02378	1.04539	1.0102	1.004	1.0316	0.922	1.06526	0.992	1.02484	1.057	1.06602	0.944	1.07528	1.007	1.03845	1.015	1.03196	0.955	1.06183	0.986	1.04063	1.003	1.04392	0.936	1.00507	1.002	1.08115	0.997	1.06031	0.988	1.01991	1.008	1.09793	0.982	1.1357	0.97	1.02131	0.954	0.957769	0.948	PASS	1.009	1.014	217.05
seq.32722.18	32722-18	SL026692	Ral guanine nucleotide dissociation stimulator-like 2	RGL2	O15211	5863	RGL2	Human	RFU	Protein	4.37546	2.71989	0.0189906	22	2.73299	0.0561435	2.72387	2.66191	3.74139	0	0	0.0393983	0.934778	FALSE	FALSE	0.0191612	0.0175072	0.023246	prot.1167	-0.197420883875591	RGL2_43010	-0.0457787630738771	20	580.4	580.4	1.00694	0.980074	0.959022	1.051	0.928937	1.032	0.943433	1.01	0.998967	0.997	0.973172	0.99	0.998452	1.019	1.04388	0.995	0.995199	1.006	0.988588	0.969	0.950852	0.983	0.96316	1.002	1.01932	0.991	0.938551	0.993	1.00851	0.972	0.970893	1.038	0.971869	0.999	0.867564	1.009	0.980074	0.947	0.998795	1.033	PASS	1.016	0.982	591.75
seq.32723.180	32723-180	SL026693	P2X purinoceptor 4	P2RX4	Q99571	5025	P2RX4	Human	RFU	Protein	42.5223	3.1978	0.242617	22	3.1502	0.161441	3.17615	2.39023	3.51068	0	0	0.00358166	0.991745	FALSE	FALSE	0.203576	0.200226	0.208185					0.5	2138.5	2138.5	1.11178	1.15351	1.00277	1.326	1.03224	0.823	1.0794	1.191	0.959098	1.934	1.34947	1.093	1.37905	1.238	1.41886	1.249	1.0114	0.837	1.07344	0.864	1.18614	1.106	1.06045	1.077	0.840638	0.895	1.5063	1.042	1.09796	0.968	0.932418	0.831	1.11218	1.139	1.93232	1.027	1.33132	0.827	0.938474	0.945	FLAG	1.634	1.106	1864.9
seq.32724.13	32724-13	SL022108	Protein N-lysine methyltransferase METTL21A	MT21A	Q8WXB1	151194	METTL21A	Human	RFU	Protein	10.0715	3.10122	0.0415035	22	3.11464	0.10575	3.1119	2.66077	4.15134	0	0	0.00358166	0.989475	FALSE	FALSE	0.439972	0.428655	0.451313					0.5	993.7	993.7	1.22317	1.10534	1.13436	1.005	1.06918	0.943	1.23349	1.015	1.25483	0.99	1.26618	0.96	1.23903	1.012	1.14945	0.956	1.22998	0.947	1.2954	0.942	1.31199	0.937	1.30424	0.974	1.16481	0.938	1.47258	0.999	1.38302	1.012	1.19824	0.9	1.37689	0.921	1.41311	0.97	1.47608	0.887	1.18835	1.009	PASS	0.948	0.908	789.9
seq.32729.199	32729-199	SL007724	Serine/threonine-protein kinase 32B	ST32B	Q9NY57	55351	STK32B	Human	RFU	Protein	4.06496	2.66117	0.0177331	22	2.70075	0.125102	2.67715	2.38987	5.07511	0	0.0695894	0.0580229	0.962982	FALSE	FALSE	0.0441527	0.0378973	0.0468431			STK32B_40634	0.0205482408480942	20	541	541	0.970926	0.979008	0.966244	0.979	0.90848	0.97	0.960071	0.976	0.975478	0.971	0.970056	0.953	0.934047	1.019	1.00185	0.97	0.95465	0.993	0.972847	0.958	0.981673	1	0.961949	0.94	0.964865	0.931	0.954313	0.973	0.9831	0.973	0.96212	0.994	0.922107	0.974	0.942509	0.962	0.946797	0.997	0.973897	0.981	PASS	0.971	0.967	532.15
seq.32733.63	32733-63	SL022207	mRNA cap guanine-N7 methyltransferase	MCES	O43148	8731	RNMT	Human	RFU	Protein	9.15735	2.78488	0.0366146	22	2.80165	0.120888	2.77902	2.31471	4.4941	0	0	0.0508596	0.839539	FALSE	FALSE	0.138299	0.133344	0.154764					20	728.7	728.7	0.911559	0.931246	0.966574	0.969	1.05946	0.917	0.984863	0.984	0.92828	1.022	0.961599	1.017	0.931722	1.011	0.881243	1.007	0.925804	0.98	0.966061	0.965	0.973677	0.954	0.894989	1	0.904543	1.029	0.940137	1.021	0.900519	0.968	0.919147	0.982	0.955672	0.954	1.01293	0.954	0.876263	0.94	0.934111	0.991	PASS	0.984	0.999	574.6
seq.32737.83	32737-83	SL019413	Grainyhead-like protein 3 homolog	GRHL3	Q8TE85	57822	GRHL3	Human	RFU	Protein	4.49248	2.58518	0.0195946	22	2.60232	0.134637	2.57171	2.44059	4.45203	0	0	0.0666189	1	FALSE	FALSE	0.0539122	0.0524049	0.0558322					20	495.5	495.5	0.948688	0.951056	0.965887	1.033	0.980218	0.965	0.980218	0.987	0.947057	1.009	0.971759	0.96	0.961949	1.03	0.963258	0.993	0.963445	0.973	0.998992	0.996	1.0135	0.979	0.957118	0.943	0.966641	0.948	0.962136	0.995	0.961203	0.959	0.926341	1.004	0.941299	1.041	1.01766	0.989	0.932092	0.96	0.928946	0.971	PASS	0.958	0.966	388.55
seq.32765.86	32765-86	SL026576	Leucine-rich repeat-containing protein 45	LRC45	Q96CN5	201255	LRRC45	Human	RFU	Protein	4.87034	2.47887	0.0208751	22	2.67423	0.137513	2.64591	2.42975	3.76527	0	0	0.0136103	0.968931	FALSE	FALSE	0.124121	0.117489	0.127544			LRRC45_42706	-0.0411705170794436	0.5	571.6	571.6	1.09105	1.01744	1.08959	0.986	1.15265	0.93	1.11837	0.99	1.10883	0.995	1.08073	0.963	1.17179	0.934	1.0834	0.969	1.13842	0.962	1.14848	0.942	1.16344	0.95	1.14664	0.985	1.10177	0.95	1.20616	0.982	1.10647	0.932	1.133	0.983	1.18148	0.959	1.23243	0.949	1.24099	0.919	1.04727	0.969	PASS	0.927	0.913	452.7
seq.32793.2	32793-2	SL010804	Monocarboxylate transporter 1	MOT1	P53985	6566	SLC16A1	Human	RFU	Protein	11.7554	3.37881	0.0552931	22	3.39719	0.0848304	3.39714	3.14585	4.17962	0	0	0.002149	0.995464	FALSE	FALSE	0.0718472	0.068434	0.0849025	prot.2881	-0.0219595417197686	SLC16A1_43089	-0.12872923501872	0.5	2640.7	2640.7	0.917515	0.845809	0.954734	1.136	0.931267	0.969	0.991514	1.053	0.975652	1.116	1.00273	1.077	0.972634	1.116	0.935755	0.989	0.909301	1.036	0.966971	1.037	1.03144	1.072	0.975184	0.996	0.89394	0.943	1.04075	0.969	0.941325	0.982	0.929039	0.978	0.97782	1.059	1.20431	0.982	0.99947	0.994	0.827209	0.938	PASS	0.999	1.158	2556.1
seq.32798.147	32798-147	SL026681	Insulin-induced gene 2 protein	INSI2	Q9Y5U4	51141	INSIG2	Human	RFU	Protein	11.0415	3.36465	0.0491762	22	3.31545	0.0682081	3.31456	2.77291	4.19537	0	0	0.00143266	0.998879	FALSE	FALSE	0.0894854	0.0854095	0.0979305					20	2389.8	2389.8	0.734916	0.741575	0.77798	0.983	0.809471	0.95	0.859486	1.06	0.811835	1.055	0.800844	1.081	0.704332	1.035	0.735481	0.959	0.690434	1.09	0.792321	1.056	0.876026	1.069	0.72021	0.929	0.75531	1.03	0.790147	0.979	0.714077	0.926	0.750683	1.072	0.744648	1.064	0.79996	0.991	0.675447	1.047	0.746766	1.034	PASS	1.068	1.043	1886.85
seq.3280.49	3280-49	SL004661	Aggrecan core protein	Aggrecan	P16112	176	ACAN	Human	RFU	Protein	7.03704	2.9084	0.0319386	22	2.84416	0.112416	2.82892	2.60692	3.99628	0	0	0.023639	0.971578	FALSE	FALSE	0.342154	0.339258	0.350715	prot.882	0.509576982394002	ACAN_44434	0.483620200488467	20	800.3	800.3	1.03278	1	1.03238	1	1.0966	0.989	0.985227	0.993	0.971828	1.135	1.09241	1.008	1.03092	1.023	0.899921	1.015	0.9792	1.057	1.00138	1.072	0.959938	0.982	1.05594	1.023	0.979799	1.067	0.947101	0.987	0.972891	1.035	0.966896	1.077	0.968886	1.046	1.01574	1.025	0.881097	1.026	1.08368	1.006	PASS	1.067	1.015	900.35
seq.32801.81	32801-81	SL026682	Melanoma-associated antigen B2	MAGB2	O15479	4113	MAGEB2	Human	RFU	Protein	11.3494	3.28946	0.0497416	22	3.22106	0.0605337	3.21893	3.05649	3.78613	0	0	0.00644699	0.983714	FALSE	FALSE	0.0497784	0.0492794	0.0540201			MAGEB2_42726	0.028243782857097	20	1894.1	1894.1	0.806206	0.883937	0.889583	1.041	0.830782	1.028	0.895979	1.066	0.949233	1.002	0.836469	1.016	0.86166	0.991	0.925079	0.99	0.789307	0.983	0.863348	0.994	0.917062	1.071	0.878158	0.944	0.90458	0.944	0.766439	0.986	0.866151	0.887	0.87069	1.059	0.804904	1.056	0.773355	1.025	0.7786	1.106	0.845543	1.01	PASS	1.021	1.156	1632.5
seq.32802.52	32802-52	SL026366	Neuronal membrane glycoprotein M6-a	GPM6A	P51674	2823	GPM6A	Human	RFU	Protein	5.72951	3.26642	0.0250154	22	3.43143	0.149459	3.42659	2.8875	4.336	0	0	0.00429799	1	FALSE	FALSE	0.17654	0.173057	0.183166					0.5	2530	2530	0.86157	0.910825	1.15657	0.975	0.933717	0.96	1.0303	0.947	0.917198	1.064	0.964875	0.938	1.04184	0.961	0.824534	0.998	0.847032	0.957	1.0195	0.941	0.98975	0.933	0.909777	0.953	0.705561	1.04	0.727409	0.998	0.742872	1.028	0.913094	0.983	0.849535	1.019	1.0468	0.99	0.738643	0.919	0.741131	1.02	PASS	0.97	1.024	2459.35
seq.32808.7	32808-7	SL026436	Postacrosomal sheath WW domain-binding protein	WBP2L	Q6ICG8	164684	WBP2NL	Human	RFU	Protein	5.55753	2.82466	0.024109	22	2.74569	0.0853535	2.7223	2.58591	3.47164	0	0	0.00787966	0.992672	FALSE	FALSE	0.0857001	0.0836023	0.087415			WBP2NL_42017	-0.00428149857186742	0.5	614.6	614.6	1.09966	0.968332	1.08991	0.985	0.959563	1.059	1.06277	0.988	1.03573	1.034	0.995949	0.998	1.04934	1.021	0.960763	1.021	1.03242	1.045	1.0851	1.006	1.05096	1.033	1.08185	1.02	1.04117	1.006	1.05312	1.019	0.974627	1.003	1.10759	0.974	1.04755	1.004	1.11502	0.979	0.988262	0.976	1.03069	1.03	PASS	1.062	0.979	569.4
seq.32813.50	32813-50	SL026613	L-lactate dehydrogenase A-like 6B	LDH6B	Q9BYZ2	92483	LDHAL6B	Human	RFU	Protein	25.7897	2.9879	0.117389	22	3.10826	0.152465	3.0984	2.63639	4.5697	0	26.3048	0.015043	0.996029	FALSE	FALSE	0.0583379	0.0560719	0.0610419	prot.6817	-0.0429235809792884			20	1529.1	1529.1	0.682238	0.659066	0.516623	1.105	0.946811	0.873	0.788237	1.204	0.570837	1.294	0.981073	0.813	0.872276	1.054	0.776548	0.904	0.828197	0.824	0.598356	0.948	0.702905	0.917	0.653601	1.189	0.630089	0.94	0.954197	0.888	0.793596	0.844	0.659891	0.894	0.74387	0.968	0.99035	1.027	1.23954	0.768	0.791542	0.908	FLAG	0.964	0.886	1082.6
seq.32818.226	32818-226	SL026581	CUGBP Elav-like family member 6	CELF6	Q96J87	60677	CELF6	Human	RFU	Protein	8.67117	2.49131	0.0371147	22	2.48948	0.0844392	2.47494	2.29798	3.53263	0	0	0.0358166	0.997725	FALSE	FALSE	0.0463893	0.0444241	0.052084			CELF6_42264	0.00932269781042075	20	342.7	342.7	0.991896	1.04038	0.915331	1.067	0.950361	0.978	0.975797	1.066	0.991035	1.044	0.993621	0.995	0.992183	1.036	1.06198	1.029	0.973303	0.981	0.937876	1.014	0.9968	1.025	1.00175	0.967	1.00705	0.971	0.948519	1.003	1.03943	0.98	0.997671	1.061	0.97691	1.035	0.99391	1.047	1.00735	1.007	0.956728	0.963	PASS	1.007	0.956	290.35
seq.32820.34	32820-34	SL026683	Decapping and exoribonuclease protein	DXO	O77932	1797	DXO	Human	RFU	Protein	16.7149	2.31065	0.078995	22	2.38452	0.124048	2.36717	1.93852	3.69731	0	0	0.032235	0.993246	FALSE	FALSE	0.150614	0.148117	0.152171			DXO_43643	0.172357173317708	20	293.6	293.6	1.04261	0.959164	0.895941	0.96	1.04558	0.957	1.01944	1.042	0.929408	1.202	1.13931	0.944	1.1935	0.983	1.07388	0.967	1.02657	0.803	0.946486	0.879	0.985897	0.951	0.960419	1.024	0.956975	1.003	1.10751	0.994	1.05233	0.95	0.940423	0.943	1.09023	0.963	1.20131	0.953	1.1249	0.813	0.969617	0.953	FLAG	0.99	0.919	256.95
seq.32827.70	32827-70	SL011991	Cytochrome P450 1A1	CP1A1	P04798	1543	CYP1A1	Human	RFU	Protein	16.4088	4.0659	0.0631059	22	3.9394	0.180615	3.94069	3.32451	4.91416	0	0	0.00143266	0.980641	FALSE	FALSE	0.477736	0.468191	0.488355					0.5	27972.3	27972.3	1.15512	1.09883	1.20977	1.039	1.04855	1.023	1.1534	1.004	1.1151	1.059	1.14462	1.039	1.11433	1.029	1.051	0.979	1.14188	1.045	1.09498	1.002	1.07338	0.943	1.16755	1.087	1.13472	1.005	1.16518	1.031	1.0919	1.034	1.19507	0.989	1.19975	1	1.18438	1.003	1.02885	1.013	1.17415	0.984	PASS	0.956	1.014	7138.25
seq.32829.5	32829-5	SL026548	Kelch domain-containing protein 4	KLDC4	Q8TBB5	54758	KLHDC4	Human	RFU	Protein	6.30158	2.88447	0.0284831	22	2.84652	0.0493698	2.84305	2.7277	3.45761	0	0	0.00859599	0.995389	FALSE	FALSE	0.0681747	0.0656215	0.0731657	prot.7137	-0.112264405189062	KLHDC4_41390	0.0192936223447033	0.5	932.6	932.6	1.03016	0.896731	1.00811	1.062	0.925107	1.024	1.03107	1.019	1.05236	1.066	0.965225	1.045	0.994561	1.024	0.959169	1.007	0.976442	1.042	1.03289	0.993	1.04928	1.084	1.0115	0.964	0.992973	0.979	1.06876	1.055	0.994031	1.015	1.02936	1.081	1.05379	1.063	1.15178	1.02	1.01381	1.017	0.906053	0.991	PASS	1.036	1.032	871.55
seq.3283.21	3283-21	SL006544	Transforming growth factor-beta-induced protein ig-h3	BGH3	Q15582	7045	TGFBI	Human	RFU	Protein	7.86921	4.66354	0.0354362	22	4.65528	0.0808686	4.6552	4.13524	4.90553	0	0	0.00143266	1	TRUE	FALSE	0.592731	0.59033	0.596339	prot.3634	0.620764202842213	TGFBI_45421	0.366923967107851	0.5	37396	37396	1.36897	1.3105	1.30948	0.902	1.1254	0.916	1.29026	0.907	1.3186	0.982	1.19492	1.021	1.26671	0.852	1.25608	0.987	1.32926	0.99	1.23046	0.968	1.26109	0.917	1.24511	0.955	1.41812	1.006	1.36331	0.961	1.39213	0.973	1.32144	0.938	1.49535	0.901	1.38771	0.898	1.13266	0.937	1.39255	0.946	PASS	1.004	1.043	36608.1
seq.32836.14	32836-14	SL026638	Serine incorporator 1	SERC1	Q9NRX5	57515	SERINC1	Human	RFU	Protein	17.9813	3.3422	0.081427	22	3.22933	0.0930301	3.22645	2.92221	3.60766	0	0	0.00143266	0.957464	FALSE	FALSE	0.0568394	0.0544022	0.0622957	prot.5682	0.00796440330030784			20	1999.9	1999.9	0.823173	0.9301	0.908963	1.039	0.896454	1.026	0.990638	1.075	1.01327	1.123	0.858289	1.028	0.886363	0.979	0.984493	1.014	0.772908	0.991	0.821179	0.992	1.0005	1.177	0.906409	0.996	0.920722	0.93	0.770318	1.038	0.964365	0.882	0.838392	1.089	0.811417	0.991	0.820775	1.138	0.795189	1.2	0.866358	1.009	FLAG	1.035	1.233	1769.25
seq.3284.75	3284-75	SL007804	Biglycan	BGN	P21810	633	BGN	Human	RFU	Protein	12.8065	3.6054	0.0639097	22	3.63875	0.113293	3.63857	3.03906	4.24088	0	0	0.00429799	0.907983	FALSE	FALSE	0.421896	0.41852	0.433051	prot.2262	0.316838439653669	BGN_42181	0.357678145693006	20	5824.7	5824.7	0.979155	1.02681	1.06597	0.981	1.11599	0.939	1.00459	0.955	0.928402	0.965	1.08387	0.995	0.990393	0.938	0.928372	0.965	1.01449	0.968	0.969862	1.001	0.959493	0.945	1.0536	1.028	1.01345	0.997	1.04193	0.953	0.982475	0.995	1.02874	0.963	1.06668	0.926	1.09118	0.933	0.99401	0.938	1.15473	0.96	PASS	0.924	1.019	5743.4
seq.3285.23	3285-23	SL000310	Complement C1r subcomponent	C1r	P00736	715	C1R	Human	RFU	Protein	20.0071	4.84015	0.111897	22	4.76394	0.114794	4.77155	4.27383	5.10691	0	0	0.00286533	0.991543	TRUE	TRUE	0.425287	0.417685	0.430364			C1R_45319	0.325581190161324	0.5	123063	123063	1.30611	1.22709	1.29342	1.078	1.12471	0.914	1.36861	0.974	1.18657	1.138	1.2701	1.013	1.24416	0.844	1.32429	0.931	1.46488	0.972	1.268	1.011	1.24253	0.933	1.22587	0.961	1.3747	1.044	1.42757	0.947	1.30545	0.96	1.43811	0.967	1.51197	0.892	1.48935	0.829	1.15301	0.902	1.49182	0.916	PASS	1.109	0.994	109353
seq.32850.161	32850-161	SL026616	CLOCK-interacting pacemaker	CIPC	Q9C0C6	85457	CIPC	Human	RFU	Protein	20.7423	3.20783	0.0915876	22	3.09294	0.113008	3.09188	2.73568	3.87688	0	0	0.00358166	0.990719	FALSE	FALSE	0.0629674	0.0615124	0.0651589			CIPC_40118	0.00454724046577943	20	1516.7	1516.7	0.84219	0.881956	0.900332	0.973	1.05701	0.959	0.942225	1.012	0.997238	1.017	0.96562	0.995	0.836246	0.923	0.879144	1.018	0.777516	1.037	0.862889	0.97	0.950969	1.029	0.886648	0.94	0.902314	1.045	0.7835	0.993	0.865351	0.84	0.838976	1.023	0.823667	1.017	0.890814	1.034	0.737372	1.087	0.906467	0.982	PASS	1.058	1.104	1298.85
seq.32853.78	32853-78	SL026354	Schwannomin-interacting protein 1	SCHI1	P0DPB3	29970	SCHIP1	Human	RFU	Protein	9.88712	2.58449	0.0429281	22	2.61794	0.0942007	2.60347	2.19368	3.60083	0	0	0.0286533	0.991495	FALSE	FALSE	0.0781859	0.0763361	0.0810462					20	432.7	432.7	0.899584	0.984304	0.941266	1.049	1.02975	0.927	1.00301	0.989	0.973453	1.024	0.980734	0.933	0.941061	0.976	0.985649	1.012	0.943935	0.974	0.928142	0.978	0.977411	1.011	0.962839	0.987	0.921226	0.969	0.947242	0.981	1.00278	0.965	0.920442	1.027	0.961983	0.988	0.961983	1.013	0.945999	0.955	0.958573	0.972	PASS	0.985	0.957	344.5
seq.32857.13	32857-13	SL018898	Transcriptional regulator ERG	ERG	P11308	2078	ERG	Human	RFU	Protein	17.1276	3.2736	0.115584	22	3.25687	0.175043	3.26574	2.44824	4.50435	0	0	0.0143266	0.997248	FALSE	FALSE	0.295138	0.290866	0.301888			ERG_40205	-0.00753577462730158	20	1031.3	1031.3	1.2163	1.22949	1.15371	0.87	1.26261	0.89	1.30876	1.001	1.171	1.005	1.31964	0.93	1.19143	0.913	1.1585	0.945	1.31527	0.935	1.14525	0.929	1.16111	0.858	1.25356	1.014	1.18527	1.018	1.30462	0.952	1.24659	0.929	1.22062	0.858	1.28864	0.865	1.32558	0.897	1.31292	0.906	1.37196	0.956	PASS	0.887	0.934	966.5
seq.32858.12	32858-12	SL026611	Tektin-3	TEKT3	Q9BXF9	64518	TEKT3	Human	RFU	Protein	4.87927	2.14833	0.0212084	22	2.18898	0.176199	2.14644	1.9987	4.69395	0	0	0.0587393	0.98901	FALSE	FALSE	0.046801	0.0438587	0.0543173			TEKT3_41926	-0.00401097268084707	20	242.5	242.5	1.01848	1.01295	1.05895	0.945	1.02407	0.996	1.03191	0.959	1.0697	0.886	1.00373	1	1.0079	0.963	0.949119	1.031	0.966135	1.002	1.04797	1.051	1.01762	0.987	0.997532	0.96	0.976641	1.034	0.977823	0.988	0.991415	1.106	1.02234	0.999	1.07922	1.01	0.988989	1.043	0.950235	0.982	1.07348	0.966	PASS	1.039	0.938	162.55
seq.32864.16	32864-16	SL026545	Cytochrome P450 2W1	CP2W1	Q8TAV3	54905	CYP2W1	Human	RFU	Protein	27.0461	3.65672	0.125338	22	3.4652	0.158138	3.47328	2.94851	3.98969	0	0	0	0.99039	FALSE	FALSE	0.0785725	0.0775498	0.082861					20	3574.7	3574.7	0.799369	0.971729	0.858869	1.103	0.946214	0.966	1.02201	1.2	1.07001	1.187	0.856339	1.021	0.905308	0.92	1.01762	1.001	0.717667	1.003	0.741393	0.974	1.09536	1.202	0.981279	0.985	0.926929	0.948	0.714854	1.01	1.02082	0.787	0.805784	1.134	0.765034	0.963	0.836853	1.181	0.867646	1.323	0.842275	1.002	FLAG	1.044	1.331	3259.55
seq.32867.12	32867-12	SL026515	Sesquipedalian-1	SESQ1	Q8N4B1	144717	PHETA1	Human	RFU	Protein	5.12806	2.8047	0.0226925	22	2.83424	0.0481227	2.83033	2.6909	3.34696	0	0	0.0121777	0.990661	FALSE	FALSE	0.138902	0.134909	0.145365					0.5	739.6	739.6	1.04819	1.00804	1.06525	1.081	0.975082	0.97	1.06586	1.017	1.03109	1.046	0.972135	1.014	1.11959	1.032	1.00108	1.062	1.05808	1.014	1.04331	0.988	1.08509	1.024	1.01149	1.013	0.978048	1.014	1.04685	1.059	0.972902	0.988	1.07845	1.035	1.01607	1.09	1.15005	1.015	0.934192	0.969	0.935137	0.968	PASS	1.177	0.96	664.65
seq.32871.192	32871-192	SL026352	Coiled-coil domain-containing protein 172	CC172	P0C7W6	374355	CCDC172	Human	RFU	Protein	25.0054	3.56466	0.116164	22	3.39144	0.147243	3.39714	2.88779	3.83269	0	0	0	0.945068	FALSE	FALSE	0.0570836	0.0557867	0.0584426			CCDC172_40091	0.00645408981857656	20	3225.8	3225.8	0.812135	0.896155	0.846844	1.051	1.07448	0.935	0.939563	1.068	0.972241	1.089	0.915198	1.017	0.808897	0.935	0.908062	0.993	0.75528	1.04	0.78609	0.972	0.938223	1.054	0.859457	0.923	0.865708	1.019	0.760013	1.072	0.881294	0.861	0.825034	1.066	0.758387	0.999	0.824296	1.01	0.688847	1.207	0.874438	1.02	FLAG	1.1	1.284	2825.6
seq.32889.120	32889-120	SL026517	T-complex protein 11-like protein 2	T11L2	Q8N4U5	255394	TCP11L2	Human	RFU	Protein	4.79976	3.25253	0.0205807	22	3.17685	0.136219	3.15076	2.92572	5.16299	0	0	0.0544413	0.618168	FALSE	FALSE	0.132773	0.126049	0.1383	prot.8079				20	2069.8	2069.8	0.956337	0.931713	1.00946	0.899	1.02303	0.947	0.993615	0.948	0.973611	0.946	0.961044	0.941	0.964762	0.958	0.86715	0.973	0.905147	0.925	1.00843	0.987	0.980065	0.952	0.937792	0.951	0.931755	0.973	0.946844	0.979	0.881854	0.949	0.930456	0.952	0.951807	0.957	0.960821	0.945	0.855537	0.949	0.950758	0.944	PASS	0.979	1.006	1383.3
seq.3289.19	3289-19	SL010449	Carbonic anhydrase-related protein 10	Carbonic Anhydrase X	Q9NS85	56934	CA10	Human	RFU	Protein	18.7866	3.08374	0.0867463	22	3.00467	0.0949324	3.00385	2.52892	3.6365	0	0	0.00501433	0.993397	FALSE	FALSE	0.0882861	0.0841952	0.091307					20	1164.4	1164.4	0.873846	0.957408	0.836134	1.061	1.00858	0.986	0.96719	1.121	0.999485	1.157	0.903336	1.014	0.931893	0.971	1.00579	1.142	0.834755	1.041	0.811429	0.991	1.00518	1.128	0.954583	1.072	0.99743	1.01	0.834038	0.996	1.07805	0.859	0.866369	1.065	0.828283	0.925	0.811202	1.108	0.836795	1.184	0.962155	1.05	FLAG	1.13	1.345	1135.55
seq.32893.75	32893-75	SL016409	cAMP-dependent protein kinase catalytic subunit beta	KAPCB	P22694	5567	PRKACB	Human	RFU	Protein	9.35238	2.80642	0.0410068	22	2.75817	0.0607276	2.75542	2.60173	3.93667	0	0	0.00787966	0.981621	FALSE	FALSE	0.0547658	0.0531163	0.0578143	prot.2288	0.0177778592712874			20	636	636	0.876033	0.931186	0.874708	1.044	0.80222	1.032	0.886164	1.024	0.898305	1.004	0.851064	1.039	0.880521	1.033	0.979366	1.008	0.870041	1.005	0.861672	1.01	0.927519	1.087	0.911828	1.006	0.924016	0.938	0.85415	1.007	0.952809	0.939	0.890382	1.065	0.822981	0.992	0.832243	1.058	0.950531	1.054	0.860157	1.003	PASS	1.007	1.128	562.75
seq.32894.5	32894-5	SL020255	Poly(A)-specific ribonuclease PARN	PARN	O95453	5073	PARN	Human	RFU	Protein	5.98198	2.55847	0.0261699	22	2.583	0.0828711	2.57113	2.48001	3.95827	0	0	0.0308023	0.9662	FALSE	FALSE	0.102753	0.0965874	0.106789			PARN_41586	0.00484364117160931	20	877.4	877.4	1.09157	1.06081	1.07419	0.928	1.11402	0.952	1.07367	0.891	1.05851	0.915	1.11021	0.911	1.13918	0.938	0.967578	0.906	0.967792	0.863	1.13374	1.009	1.02083	0.997	1.08348	0.913	1.02524	0.966	0.989065	0.934	1.03224	0.993	1.03871	1.014	1.0661	0.929	1.03565	0.991	0.996366	0.888	1.00171	0.975	PASS	1.005	0.969	407
seq.32895.8	32895-8	SL026689	Glycerol kinase	GLPK	P32189	2710	GK	Human	RFU	Protein	5.1839	2.80278	0.0233389	22	2.81451	0.0537778	2.80882	2.68797	3.5429	0	0	0.019341	0.995245	FALSE	FALSE	0.275517	0.264291	0.27978	prot.2488	0.527030429533567			20	674	674	0.975257	0.937804	0.922656	1.036	0.889652	1.075	0.933259	1.028	0.961346	0.958	0.965616	0.994	0.917631	1.038	1.0487	1.008	0.982221	1.014	0.915015	1.013	0.89071	1.021	0.945036	1.032	0.986534	0.993	0.929655	0.992	0.990448	0.99	0.983654	0.989	0.932872	1.013	0.798294	0.986	0.927991	1.005	1.03772	1.011	PASS	1.022	1.014	610.4
seq.32896.2	32896-2	SL026362	Vacuolar protein sorting-associated protein 41 homolog	VPS41	P49754	27072	VPS41	Human	RFU	Protein	4.19613	2.66639	0.0181071	22	2.70605	0.135673	2.67815	2.55011	4.81251	0	0	0.0666189	0.956439	FALSE	FALSE	0.0267188	0.0243451	0.0271935	prot.2749	-0.186370945727797	VPS41_40706	-0.0087328885393983	20	547.3	547.3	0.939087	0.958662	0.999452	0.965	0.940378	1.012	0.964915	0.961	0.977496	1.026	0.914453	0.999	0.952654	0.975	0.931099	1.022	0.902391	0.954	0.960512	1.019	0.972114	1.011	0.918597	1.017	0.969702	1	0.907027	1.012	0.917058	0.991	0.958494	0.993	0.913232	1.019	0.900609	1	0.876802	1.031	0.908683	0.994	PASS	1.024	1.042	466.6
seq.32899.141	32899-141	SL026397	Cryptochrome-2	CRY2	Q49AN0	1408	CRY2	Human	RFU	Protein	8.57379	3.02559	0.0374684	22	2.97688	0.0565417	2.97405	2.80462	3.56813	0	0	0.00644699	0.997269	FALSE	FALSE	0.0773394	0.0714364	0.0806908					20	1031.2	1031.2	0.870799	0.88182	0.889426	0.971	0.84719	1.028	0.89444	1.029	0.915971	1.001	0.805688	0.99	0.874046	0.999	0.930182	1.011	0.818153	0.999	0.853854	0.965	0.932706	1.046	0.888047	0.963	0.930014	0.955	0.782457	1.014	0.899747	0.915	0.886368	1.05	0.82187	1.016	0.79938	1.003	0.813442	1.074	0.818933	0.958	PASS	1.008	1.123	888.25
seq.3290.50	3290-50	SL008773	CD109 antigen	CD109	Q6YHK3	135228	CD109	Human	RFU	Protein	5.18113	3.03965	0.0227224	22	3.01796	0.100346	3.02243	2.14551	3.28972	0	0	0.00358166	0.994558	TRUE	FALSE	0.558169	0.557286	0.562901	prot.4080	0.0223741362517709	CD109_45056	0.693266294216034	0.5	1072.5	1072.5	1.33878	1.19685	1.06304	0.907	1.0438	1.005	1.07995	0.991	1.06515	1.012	1.0863	0.987	1.19846	1.062	1.13372	1.024	1.2305	1.007	1.05978	1.005	1.04278	0.976	1.27709	0.981	1.26444	1.011	1.27648	0.979	1.23347	0.982	1.20195	1.011	1.29921	0.975	1.11382	0.996	1.19819	0.969	1.26908	1.036	PASS	1.015	0.96	1000.75
seq.32900.25	32900-25	SL026379	Voltage-gated potassium channel subunit beta-1	KCAB1	Q14722	7881	KCNAB1	Human	RFU	Protein	17.9418	3.95223	0.0824475	22	3.80286	0.118467	3.81118	3.31313	4.35848	0	0	0.00644699	0.950207	FALSE	FALSE	0.0789241	0.0731218	0.0804327					20	7870.2	7870.2	0.836703	0.919545	0.835097	0.989	0.818687	0.973	0.887093	1.136	0.924568	1.083	0.823863	1.029	0.865276	0.972	0.978954	0.969	0.824062	0.979	0.825626	0.972	1.03178	1.064	0.913578	0.924	0.933772	0.887	0.813197	1.03	0.985167	0.861	0.857825	1.035	0.795508	0.955	0.839103	1.017	0.858555	1.126	0.893955	0.946	FLAG	0.988	1.229	6591.7
seq.32906.20	32906-20	SL026492	Bardet-Biedl syndrome 7 protein	BBS7	Q8IWZ6	55212	BBS7	Human	RFU	Protein	20.1471	2.93059	0.0853991	22	2.88638	0.0996802	2.88093	2.64395	3.65045	0	0	0.0100287	0.97007	FALSE	FALSE	0.0880636	0.0855493	0.0927652					20	838.5	838.5	0.891547	0.971949	0.791486	1.128	0.919509	0.879	0.88013	1.171	0.887489	1.11	0.964569	1.059	0.889372	1.091	1.06032	1.001	0.891642	1.003	0.820932	0.911	0.969364	0.98	0.896983	1.016	0.845603	0.916	0.897944	1.064	0.971611	0.913	0.851096	0.97	0.839423	1.031	0.944682	1.006	0.968021	1.026	0.833002	0.914	PASS	1.017	1.183	731.8
seq.3291.30	3291-30	SL002706	Low affinity immunoglobulin epsilon Fc receptor	CD23	P06734	2208	FCER2	Human	RFU	Protein	5.96587	3.34571	0.0262837	22	3.45325	0.141053	3.45644	2.86064	3.90086	0	0	0.000716332	0.859101	TRUE	TRUE	0.688829	0.684591	0.693283	prot.968	0.793607068318551	FCER2_45125	0.865073004266108	0.5	3151.9	3151.9	1.25915	1.18801	1.19721	0.923	1.11932	0.968	1.1474	0.981	1.09834	0.997	1.18186	1.001	1.12907	0.952	1.10643	0.97	1.20675	1.002	1.16633	0.975	1.11603	0.944	1.24061	0.991	1.18568	0.971	1.23866	1.007	1.19214	0.992	1.23774	0.948	1.28199	0.964	1.13639	0.983	1.16409	0.971	1.28933	1.017	PASS	0.949	1.01	2771.9
seq.32910.11	32910-11	SL026598	T-complex protein 1 subunit theta-like 2	TCPQM	Q96SF2	150160	CCT8L2	Human	RFU	Protein	20.1527	3.17801	0.0892909	22	3.06821	0.106811	3.0707	2.69627	3.5092	0	0	0.000716332	0.992518	FALSE	FALSE	0.109173	0.104706	0.112259					0.5	1584.4	1584.4	0.743815	0.827665	1.05143	0.989	0.937959	1.047	0.994789	1.013	1.10334	1.033	0.779801	1.159	0.866313	0.941	0.736759	1.037	0.820168	1.147	0.945008	1.114	0.874248	1.097	0.914992	0.988	0.990188	1.243	0.778078	0.975	0.70218	0.977	0.945402	1.113	0.902586	1.117	0.881692	0.988	0.758703	1.194	0.756385	1.073	FLAG	1.025	1.172	1445.3
seq.32912.97	32912-97	SL008342	Peripherin	Peripherin	P41219	5630	PRPH	Human	RFU	Protein	6.67163	2.91075	0.0292377	22	2.95765	0.165576	2.9287	2.61321	4.72399	0	0	0.0429799	0.969038	FALSE	FALSE	0.0941383	0.0908886	0.103544	prot.7402	-0.0881155999779788	PRPH_42948	0.0389611912080338	20	906.5	906.5	0.966727	1.01751	0.985112	1.049	1.04076	0.922	1.01569	1.002	0.966624	1.091	1.02302	0.991	1.00823	1.038	0.989089	1.05	1.01387	0.978	1.02813	0.961	1.05016	0.962	0.975465	1.057	0.964362	1.045	1.03885	1.023	0.978202	0.988	0.970557	0.967	1.02245	0.987	1.08994	0.952	0.976832	0.943	0.986613	0.994	PASS	1.031	1.029	1105.25
seq.32913.71	32913-71	SL026691	Choline/ethanolaminephosphotransferase 1	CEPT1	Q9Y6K0	10390	CEPT1	Human	RFU	Protein	11.2558	3.34881	0.0502707	22	3.3255	0.111986	3.32075	2.93707	3.88214	0	0	0.00501433	0.998706	FALSE	FALSE	0.196643	0.187063	0.199217	prot.6301	0.276381563362826			20	2847.1	2847.1	0.822362	0.79715	0.879196	1.042	1.06685	1.018	0.958361	1.062	0.948496	1.027	0.862548	1.014	0.838245	0.982	0.749316	1.097	0.749335	1.068	0.831489	1.053	0.887168	1.055	0.82914	0.981	0.803766	1.04	0.75582	1.056	0.784995	1.008	0.790707	1.092	0.837456	1.047	0.899188	1.081	0.719619	1.013	0.875869	1.045	PASS	1.053	1.063	2235.95
seq.32917.127	32917-127	SL026633	39S ribosomal protein L47, mitochondrial	RM47	Q9HD33	57129	MRPL47	Human	RFU	Protein	36.6889	3.50058	0.173174	22	3.33318	0.185561	3.35002	2.29667	3.7606	0	0	0.000716332	0.924531	FALSE	FALSE	0.118853	0.113706	0.122559	prot.5588	0.066714018903774			20	2732.3	2732.3	0.876074	0.895542	0.719026	1.303	1.05604	1.025	0.879769	1.38	0.896071	1.229	1.12067	1.11	0.914792	1.091	1.24677	1.045	1.00327	1.011	0.76026	0.892	1.02108	0.988	0.944942	1.085	0.857892	0.866	1.01129	1.121	1.2207	0.895	0.842886	1.003	0.858404	0.996	1.13482	1.097	1.27839	1.06	0.900442	0.815	FLAG	0.982	1.448	2258.65
seq.32918.15	32918-15	SL026498	Septin-12	SEP12	Q8IYM1	124404	SEPTIN12	Human	RFU	Protein	9.10268	3.22084	0.0398922	22	3.1979	0.0713126	3.19243	3.06442	4.35195	0	0	0.015043	0.973843	FALSE	FALSE	0.0764839	0.0730626	0.0794502	prot.4359	-0.0181116235773669			20	1810	1810	0.942659	0.993468	0.935062	0.987	0.923846	0.993	0.96487	1.028	0.97611	1.037	0.874946	0.987	0.973589	0.969	1.00751	1.038	0.940895	0.984	0.968743	0.999	0.977744	1.049	0.973066	0.927	1.03796	0.974	0.877661	0.97	0.983161	0.895	0.97338	1.056	0.901439	1.046	0.865615	1.029	0.9255	1.085	0.966106	0.988	PASS	1.004	1.05	1517.55
seq.3292.75	3292-75	SL010450	CD48 antigen	CD48	P09326	962	CD48	Human	RFU	Protein	6.36387	3.56692	0.0276992	22	3.76216	0.0927643	3.75887	3.43316	4.11258	0	0	0.00143266	0.993251	TRUE	FALSE	0.52707	0.522825	0.530069			CD48_44515	0.61845558405679	20	6490.1	6490.1	1.05918	1.09395	1.24455	0.926	1.13792	0.998	1.119	0.934	1.10166	0.973	1.13919	1.012	1.05003	0.93	0.985993	1.014	1.08834	1.059	1.14727	1.047	1.09963	0.968	1.08358	1.001	1.07687	1.056	1.07972	1.06	1.06211	1.077	1.08577	0.963	1.15744	0.94	1.16019	0.983	1.00096	0.997	1.13535	1.024	PASS	0.976	1.084	6339.65
seq.32923.10	32923-10	SL026336	Homeobox protein Nkx-2.8	NKX28	O15522	26257	NKX2-8	Human	RFU	Protein	14.8667	2.65704	0.0633957	22	2.64473	0.128008	2.62366	2.39707	4.43189	0	0	0.023639	0.995785	FALSE	FALSE	0.163424	0.160547	0.165829					20	490.4	490.4	1.01406	1.10177	1.02145	1.029	1.05326	0.876	1.07662	0.979	1.05146	1.063	1.14526	0.992	1.00864	0.995	1.11505	0.966	0.981978	0.965	0.982372	0.921	1.04031	0.996	1.0647	0.96	0.951863	0.977	0.986323	1.025	1.1466	0.969	0.977866	1.058	0.995938	0.948	1.02896	1.041	1.04119	1	1.02551	0.981	PASS	0.939	0.948	344.05
seq.3293.2	3293-2	SL006108	CD5 antigen-like	CD5L	O43866	922	CD5L	Human	RFU	Protein	8.93598	3.66891	0.0392469	22	3.96288	0.171974	3.95735	3.34819	4.63299	0	0	0.000716332	0.990565	TRUE	FALSE	0.666103	0.661587	0.673238	prot.1283	0.40631229444115	CD5L_45450	0.814636587708563	0.005	13154.6	13154.6	1.41464	1.14906	1.22298	0.941	1.22401	1.045	1.2665	1.041	1.16197	1.037	1.14014	0.901	1.26628	1.013	1.18187	1.08	1.3005	0.954	1.2936	1.018	1.24195	0.971	1.27649	0.991	1.28212	0.977	1.28797	1.045	1.31429	1.021	1.25833	0.991	1.31269	1.041	1.32195	0.999	1.15817	0.997	1.2388	1.013	PASS	1.045	1.039	10986.7
seq.32932.69	32932-69	SL000393	Cyclin D1	Cyclin D1	P24385	595	CCND1	Human	RFU	Protein	6.10318	2.79647	0.0266865	22	2.78325	0.106726	2.76768	2.60293	4.10508	0	0	0.030086	0.990458	FALSE	FALSE	0.0874911	0.0852839	0.0883097			CCND1_40096	0.0483562031883017	20	822.1	822.1	0.932086	0.905795	0.925997	0.951	1.00305	0.948	0.980792	1.014	0.987508	0.999	0.964114	0.996	0.932509	0.924	0.937293	1.004	0.903705	0.946	0.924435	0.936	0.987152	0.96	0.957155	0.982	0.916704	1.013	0.934948	0.975	0.926728	0.937	0.917215	0.981	0.94008	0.937	0.947666	0.975	0.943641	0.976	0.899256	0.98	PASS	0.969	0.882	727.35
seq.32939.46	32939-46	SL024872	Glucagon receptor	GLR	P47871	2642	GCGR	Human	RFU	Protein	8.29213	2.91548	0.0365884	22	2.83404	0.087944	2.82789	2.63729	4.05979	0	0	0.00859599	0.99486	FALSE	FALSE	0.116888	0.111894	0.122367					20	750.5	750.5	0.849174	0.841179	0.858303	0.898	0.922784	0.985	0.90662	0.937	0.870145	1.001	0.789751	0.942	0.778123	0.884	0.809164	0.971	0.79519	0.989	0.815495	0.978	0.896976	0.986	0.840426	0.954	0.899125	0.974	0.825905	1.005	0.789252	0.928	0.832963	1.01	0.877675	1.025	0.864532	1.028	0.828915	0.989	0.820577	0.926	PASS	0.978	0.963	613.85
seq.3294.55	3294-55	SL010451	Cryptic protein	CFC1	P0CG37	55997	CFC1	Human	RFU	Protein	7.2532	3.06256	0.0295827	22	3.08586	0.0659061	3.0758	2.98313	4.13181	0	0	0.027937	0.989929	FALSE	FALSE	0.0967793	0.0910607	0.102821			CFC1_42286	-0.0417819598420827	20	1285.1	1285.1	1.0289	1.02965	0.976965	0.975	0.905446	1.045	0.991054	1.034	0.990978	1.002	0.997981	0.948	0.993352	0.982	1.06409	1.019	1.05336	1.041	1.05371	0.974	0.997594	0.981	1.01952	0.964	1.02915	0.941	1.02138	1.015	0.998601	1.011	1.02636	0.968	1.00101	1.019	0.966241	0.964	0.992892	0.991	1.00721	1	PASS	1.015	1.026	1105.05
seq.32941.4	32941-4	SL027849	ATP-dependent RNA helicase DDX3Y	DDX3Y	O15523	8653	DDX3Y	Human	RFU	Protein	3.68059	2.60949	0.0158851	22	2.59696	0.0868902	2.58195	2.48855	3.5611	0	0	0.0250716	0.995242	FALSE	FALSE	NA	NA	NA	prot.1200	0.0934005620071987			20	429.6	429.6	0.964526	0.956367	0.930878	0.997	0.963229	0.998	0.939427	0.977	0.938606	1.009	0.952339	1.002	0.950653	0.973	0.930273	1.026	0.950232	0.949	0.893697	1.016	0.889994	0.958	0.938811	1.008	0.96	0.996	0.947926	0.999	0.937787	0.998	0.962581	1.005	0.95255	0.981	0.895746	0.987	0.940044	0.951	0.92987	0.99	PASS	0.963	0.855	389.5
seq.32942.31	32942-31	SL012412	Protein Wnt-2	WNT2	P09544	7472	WNT2	Human	RFU	Protein	5.56987	2.69294	0.0240448	22	2.66608	0.0586719	2.65963	2.49596	3.2686	0	0	0.019341	0.992946	FALSE	FALSE	0.0772057	0.0736878	0.0821087					0.5	497.5	497.5	0.889823	0.817316	0.939388	0.99	0.899476	1.008	0.86748	0.946	0.932696	0.969	0.831801	1.084	0.888076	0.966	0.814906	0.98	0.86582	1.001	0.931822	1.044	0.914522	1.055	0.931822	1.01	0.943486	1.049	1.01822	0.999	0.823812	0.992	0.920104	0.96	0.923863	1.049	0.915195	0.983	0.951061	1.039	0.740658	1.023	PASS	0.973	0.975	451.7
seq.32945.18	32945-18	SL023203	Sterile alpha and TIR motif-containing protein 1	SARM1	Q6SZW1	23098	SARM1	Human	RFU	Protein	14.2916	3.08787	0.064572	22	3.0098	0.0787853	3.01111	2.76574	3.76286	0	0	0.000716332	0.988699	FALSE	FALSE	0.0885343	0.0870286	0.0944566					20	1074.4	1074.4	0.811542	0.817718	0.796442	1.005	0.899757	1.059	0.910894	1.078	0.883189	1.148	0.804493	1.025	0.784176	0.98	0.863041	1.045	0.732379	1.05	0.809585	1.029	0.91415	1.098	0.845585	1.007	0.857052	1.021	0.750489	1.057	0.808853	0.917	0.80861	1.123	0.757206	1.108	0.7781	1.101	0.819902	1.143	0.76617	1.03	PASS	1.093	0.999	1014.2
seq.32949.44	32949-44	SL014576	Gamma-aminobutyric acid receptor subunit pi	GBRP	O00591	2568	GABRP	Human	RFU	Protein	6.93685	3.89571	0.0297231	22	3.89391	0.0468501	3.89389	3.70962	4.14129	0	0	0.00143266	0.991221	FALSE	FALSE	0.0887489	0.0850481	0.0957735			GABRP_41224	-0.0232790461370831	0.5	9085.4	9085.4	0.959215	0.901812	1.05289	1.057	0.920171	1.016	1.00048	0.955	1.01579	1.044	0.90357	1.097	0.930891	1.035	0.867126	1.024	0.925769	1.074	1.00145	1.037	0.999505	1.041	1.00946	0.954	0.986761	1.02	1.0065	0.972	0.91911	1.016	1.02659	1.005	1.03343	1.014	1.04656	0.961	0.953467	1.049	0.931874	1.007	PASS	1	1.063	8795.5
seq.32952.14	32952-14	SL027829	Transforming growth factor beta activator LRRC33	LRC33	Q86YC3	375387	NRROS	Human	RFU	Protein	26.0889	3.26172	0.105153	22	3.35123	0.127389	3.33828	3.0167	3.85334	0	0	0.000716332	0.384373	FALSE	FALSE	0.100815	0.096758	0.106057	prot.4288	-0.036631932467488			0.5	1960.5	1960.5	0.880451	0.839902	0.964528	0.992	1.02994	0.928	0.931044	0.932	0.99543	0.989	0.872225	1.058	0.967097	0.841	0.91595	0.933	0.984978	0.981	0.942095	0.901	1.04049	1.009	0.971025	1.039	0.994572	1.038	1.15677	0.964	0.97194	0.927	0.931575	0.892	1.01622	0.953	1.07043	0.961	1.15766	0.942	0.786654	0.969	PASS	0.946	1.006	2039.7
seq.32953.52	32953-52	SL003673	PPAR delta	PPAR delta	Q03181	5467	PPARD	Human	RFU	Protein	4.19075	2.68372	0.0182881	22	2.6914	0.0793958	2.6744	2.58422	3.69208	0	0	0.0573066	0.996801	FALSE	FALSE	0.0447476	0.043663	0.0499859					20	528	528	0.926641	0.952553	0.932039	1.012	0.934844	0.974	0.92518	0.977	0.966325	0.987	0.905039	0.999	0.912232	0.968	0.965618	1.034	0.915554	0.994	0.922593	0.986	0.946576	0.952	0.95531	1.006	0.948958	0.983	0.878244	0.984	0.936502	0.97	0.936502	1.051	0.916508	0.993	0.854922	1.007	0.938333	0.989	0.890088	1.011	PASS	0.992	0.822	510.75
seq.32954.271	32954-271	SL004519	Suppressor of cytokine signaling 1	SOCS-1	O15524	8651	SOCS1	Human	RFU	Protein	5.61822	2.57113	0.0239366	22	2.45327	0.118204	2.42586	2.32469	3.76815	0	0	0.0530086	0.987507	FALSE	FALSE	0.0523163	0.049831	0.0535244					20	303.2	303.2	0.961624	0.945137	0.936959	0.957	0.956467	1.029	0.9422	1.015	0.96499	0.981	0.936091	1.043	0.910784	0.944	0.930061	1.022	0.951664	1.061	0.920461	1.03	0.921021	1.005	0.98123	1.035	0.987301	1.061	0.958281	1.004	0.95919	1.016	0.951664	1.024	0.97398	1.001	0.905615	1	0.971484	1.024	0.973667	1.014	PASS	0.978	0.921	262.2
seq.32955.7	32955-7	SL027857	Melanoma-associated antigen 12	MAGAC	P43365	4111	MAGEA12	Human	RFU	Protein	5.90743	2.78094	0.0262776	22	2.76047	0.136997	2.73791	2.43743	4.64329	0	0	0.0451289	0.992986	FALSE	FALSE	0.0819287	0.0783133	0.0851844					20	647.5	647.5	0.918961	0.942778	1.00015	0.95	0.998612	0.957	1.02876	0.96	0.976621	1.035	0.939768	0.991	0.882153	0.949	0.891628	1.002	0.869128	1.008	0.964978	0.984	0.959686	0.982	0.933939	0.961	0.924472	1.051	0.911458	1.01	0.864486	0.967	0.923417	1.024	0.932057	0.994	0.973538	0.993	0.864601	1.007	0.870998	0.952	PASS	1.015	0.979	534.2
seq.32958.16	32958-16	SL018912	Lanosterol synthase	ERG7	P48449	4047	LSS	Human	RFU	Protein	6.53886	2.94034	0.0282287	22	2.8415	0.0630463	2.83078	2.71725	3.63398	0	0	0.0243553	0.996258	TRUE	TRUE	0.196192	0.195335	0.198072	prot.2695	0.247600671648425			20	799.7	799.7	0.926437	0.936965	0.959563	1.041	0.962914	1.04	0.95761	1.022	0.958758	1.106	0.922163	1.049	0.936965	0.997	0.946727	1.045	0.906998	1.033	0.950892	1.039	0.984731	1.045	0.956808	1.002	0.947063	0.999	0.915303	1.061	0.923121	1.052	0.930208	1.06	0.925257	1.053	0.897632	1.044	0.951684	1.053	0.894719	1.011	PASS	1.04	0.989	655.65
seq.3296.92	3296-92	SL008623	Contactin-2	CNTN2	Q02246	6900	CNTN2	Human	RFU	Protein	4.77616	3.17192	0.0209618	22	3.26818	0.144715	3.25708	2.85649	3.93034	0	0	0.00143266	0.985798	TRUE	FALSE	0.560706	0.546415	0.569823			CNTN2_43548	0.743521527861754	20	1551.3	1551.3	1.16054	1.0351	1.02066	0.917	1.06898	1.084	1.0309	1.023	1.00486	1.01	1.07067	0.954	1.06232	0.975	1.04697	1.001	1.08225	1.071	1.02783	0.979	0.996403	0.972	1.14741	0.954	1.14075	1.075	1.09764	0.991	1.09293	0.924	1.08848	0.985	1.10728	1.009	1.05855	0.96	1.01645	0.965	1.16473	0.941	PASS	0.99	1.005	1386.7
seq.32963.34	32963-34	SL005083	Carbamoyl-phosphate synthetase I, mitochondrial	CPS-1	P31327	1373	CPS1	Human	RFU	Protein	20.052	3.21327	0.0892894	22	3.07647	0.125766	3.07273	2.662	4.35009	0	0	0.00429799	1	FALSE	FALSE	0.184039	0.179386	0.191476	prot.2467	0.294034384457083			20	1167.3	1167.3	0.833845	0.927754	0.832715	1.098	1.03769	0.947	0.963039	1.161	0.987814	1.159	0.905867	1.045	0.885056	0.954	0.973237	1.007	0.748989	0.978	0.762094	1.003	0.993701	1.134	0.972021	1.029	0.905445	1.038	0.80509	1.036	0.936537	0.877	0.824132	1.101	0.796248	1.041	0.847282	1.145	0.971536	1.215	0.787918	1.041	FLAG	1.017	0.994	1025.85
seq.32966.22	32966-22	SL022755	DDB1- and CUL4-associated factor 7	DCAF7	P61962	10238	DCAF7	Human	RFU	Protein	11.5238	2.85802	0.050063	22	2.81804	0.102072	2.80969	2.53757	3.54342	0	0	0.00501433	0.932592	FALSE	FALSE	0.106305	0.103156	0.111197					0.5	663.3	663.3	0.867286	0.864911	0.967756	1.011	0.955351	0.937	0.971583	0.935	1.01562	1.072	0.823157	1.079	0.880526	0.921	0.823259	0.945	0.818788	1.072	0.944737	1.021	0.953428	1.133	0.930295	1.013	0.954388	1.066	0.942723	1.014	0.838771	0.934	0.882635	0.966	0.905776	1.043	0.956315	1.022	0.891173	1.138	0.670339	1.028	PASS	1.024	0.974	646.85
seq.32967.53	32967-53	SL027903	Guanylate cyclase soluble subunit alpha-2	GCYA2	P33402	2977	GUCY1A2	Human	RFU	Protein	31.4693	3.22936	0.128515	22	3.2821	0.185711	3.27021	2.7751	4.05634	0	0	0.000716332	0.797038	FALSE	FALSE	0.18697	0.181105	0.190701	prot.2501	0.0672571445750559			0.5	1603.7	1603.7	1.01256	0.88067	1.02049	0.879	1.17815	0.935	0.919289	0.916	1.09036	0.962	0.95612	1.049	1.09632	0.858	0.922621	0.891	1.02088	0.962	1.0267	0.889	0.956862	1.024	1.12921	1	1.03692	1.042	1.23238	0.858	0.979359	0.976	0.963994	0.856	1.08999	0.955	1.07357	0.912	1.25338	0.888	0.732618	0.937	PASS	0.86	1.049	1825.15
seq.32971.23	32971-23	SL027854	TLC domain-containing protein 1	TLCD1	Q96CP7	116238	TLCD1	Human	RFU	Protein	3.3346	2.78559	0.0143504	22	2.82378	0.0830251	2.80875	2.72779	4.47839	0	0	0.0465616	0.973183	FALSE	FALSE	0.0638326	0.0595507	0.0672052					20	739.2	739.2	0.969443	0.978295	0.931452	1.024	0.88921	0.988	0.915305	0.971	0.965517	0.983	0.946115	1.011	0.939263	0.972	0.997302	0.972	0.966022	0.982	0.942496	0.99	0.913834	0.935	0.949884	1.003	0.984812	0.988	0.9483	0.999	0.978037	0.997	0.971864	0.978	0.961123	0.982	0.850437	0.995	0.980631	0.996	0.917349	0.985	PASS	1.003	0.886	638.45
seq.32973.12	32973-12	SL013267	UPF0424 protein C1orf128	CA128	Q9GZP4	57095	PITHD1	Human	RFU	Protein	16.6817	3.52265	0.0756469	22	3.40579	0.0945275	3.41111	3.07332	3.65145	0	0	0	0.995469	FALSE	FALSE	0.0824081	0.0789805	0.0863487	prot.5379	0.081869042472496	PITHD1_42909	-0.0732205330169146	20	2845.4	2845.4	0.777177	0.842208	0.834599	1.04	0.879513	1.056	0.918434	1.094	0.910965	1.125	0.803808	1.054	0.805332	0.959	0.892899	1.018	0.729833	1.042	0.782951	1.041	0.957499	1.148	0.853577	0.983	0.879214	1.015	0.754528	1.066	0.857642	0.905	0.805492	1.093	0.740739	1.042	0.795605	1.08	0.859949	1.239	0.811164	1.03	FLAG	1.092	1.196	2573.35
seq.32974.20	32974-20	SL027888	Neuron navigator 1	NAV1	Q8NEY1	89796	NAV1	Human	RFU	Protein	2.53411	2.71328	0.0110168	22	2.73966	0.112022	2.71908	2.61584	4.49641	0	0	0.0501433	0.996675	FALSE	FALSE	0.080076	0.0775244	0.0825408					20	554.2	554.2	0.919071	0.920445	0.917094	0.949	0.970578	0.965	0.920904	0.971	0.943159	1.001	0.924129	0.994	0.897345	0.945	0.912113	1	0.923205	0.962	0.904964	0.964	0.939322	0.932	0.921976	1.022	0.916488	1.016	0.941236	1.009	0.934885	0.984	0.925982	0.99	0.908674	0.992	0.913466	0.936	0.937891	1.029	0.891427	0.969	PASS	0.968	0.906	494.45
seq.32976.3	32976-3	SL011614	Probable ATP-dependent RNA helicase DDX5	DDX5	P17844	1655	DDX5	Human	RFU	Protein	7.56793	3.10653	0.0310112	22	3.11576	0.096939	3.10216	2.95578	4.63288	0	0	0.0329513	0.90721	FALSE	FALSE	0.0728482	0.0697416	0.0842954	prot.954	-0.00349647242988124			20	1265	1265	0.85722	0.843896	0.863599	0.951	0.831635	0.976	0.855597	0.987	0.874223	1.019	0.860661	0.968	0.841762	0.947	0.832346	0.999	0.863658	0.961	0.890908	0.969	0.833718	0.888	0.867448	0.937	0.865964	1.018	0.864425	0.992	0.862422	0.963	0.838137	0.978	0.848026	0.957	0.83548	0.961	0.840029	0.973	0.80481	0.965	PASS	0.973	0.913	1203.1
seq.32977.59	32977-59	SL027837	DDB1- and CUL4-associated factor 16	DCA16	Q9NXF7	54876	DCAF16	Human	RFU	Protein	8.68791	3.05391	0.0363817	22	3.13817	0.11472	3.11803	2.93987	4.49491	0	0	0.0222063	0.994286	FALSE	FALSE	0.172856	0.168578	0.176109					0.5	1349.4	1349.4	0.926722	0.891635	1.08316	0.95	1.07317	0.955	1.0534	0.974	1.00372	1.042	0.97726	0.979	0.992206	0.95	0.845754	0.973	0.902247	1.029	1.12694	0.987	1.119	0.946	1.0086	0.961	0.886364	1.005	0.967797	0.996	0.909851	0.965	0.919335	0.971	0.994033	0.969	1.16659	0.989	0.984173	0.975	0.792646	0.982	PASS	0.981	0.975	1312.65
seq.32978.58	32978-58	SL008184	Lysyl oxidase homolog 1	LOXL1	Q08397	4016	LOXL1	Human	RFU	Protein	8.41894	2.7006	0.0361028	22	2.72221	0.112114	2.70492	2.54827	4.07207	0	0	0.0272206	0.999521	FALSE	FALSE	0.0386513	0.0360015	0.0408514	prot.3293	-0.0778765620612864			20	520.4	520.4	0.826032	0.86517	0.949808	0.959	0.974532	1.015	0.982257	0.94	0.940029	0.992	0.805323	1.026	0.835313	0.906	0.806572	1.038	0.819786	1.035	0.930282	1.024	0.899723	0.958	0.890181	0.938	0.897551	1.105	0.844668	1.024	0.826819	0.998	0.864595	1.037	0.92532	1.009	0.908837	1.035	0.847005	1.029	0.851579	0.971	PASS	0.998	0.967	500.15
seq.32979.24	32979-24	SL027830	Androgen-dependent TFPI-regulating protein	ADTRP	Q96IZ2	84830	ADTRP	Human	RFU	Protein	11.9688	3.02281	0.0562287	22	2.99734	0.120373	2.9886	2.73352	4.93044	0	0	0.0200573	0.991775	FALSE	FALSE	0.097474	0.0957926	0.0990919					20	1866.1	1866.1	0.765611	0.758146	0.926058	1.11	0.993135	1.067	0.931002	0.965	0.86035	1.128	0.783286	1.053	0.791492	1.04	0.805534	1.185	0.778125	1.017	0.884366	1.025	0.923903	1.039	0.765297	1.028	0.801245	1.086	0.834645	1.116	0.667084	1.045	0.812443	1.096	0.836479	1.219	0.908166	1.043	0.635549	1.056	0.749468	1.023	FLAG	1.296	1.066	1284.2
seq.3298.52	3298-52	SL010454	Contactin-4	Contactin-4	Q8IWV2	152330	CNTN4	Human	RFU	Protein	4.14391	4.03682	0.0180227	22	3.87441	0.0787321	3.87619	3.52002	4.1498	0	0	0.002149	0.996394	TRUE	FALSE	0.558939	0.55197	0.561965			CNTN4_45080	0.615196799481134	0.5	7537.3	7537.3	1.31548	1.16121	1.24339	0.936	1.15543	1.024	1.20562	0.989	1.20472	1.034	1.19044	1.001	1.21872	1.01	1.13955	1.036	1.20717	1.017	1.2312	0.987	1.24635	0.974	1.21833	0.969	1.24407	0.954	1.26739	1.026	1.23054	0.982	1.24277	1.031	1.25655	0.999	1.27794	0.976	1.18859	1.029	1.25729	1.043	PASS	1.038	1.035	7030.25
seq.32984.3	32984-3	SL008874	Hemoglobin subunit gamma-1	HBG1	P69891	3047	HBG1	Human	RFU	Protein	85.9348	3.02791	0.173554	22	3.02572	0.234527	2.95923	2.77981	5.21387	0	0	0.0422636	0.989209	TRUE	FALSE	0.197164	0.187339	0.200308					20	1350	1350	0.837209	0.869845	0.909949	1.021	0.861684	0.985	0.88293	0.993	0.869621	1.034	0.85238	1.062	0.847777	1.005	0.805249	0.999	0.843539	1.041	0.907685	1.044	0.855676	0.995	0.838822	1.003	0.925735	1.093	0.863668	1.036	0.834931	0.98	0.887224	1.026	0.882988	0.975	0.919744	0.978	0.8739	0.954	0.804194	0.953	PASS	0.965	0.979	919.05
seq.32986.11	32986-11	SL018455	V-set and transmembrane domain-containing protein 5	VSTM5	A8MXK1	387804	VSTM5	Human	RFU	Protein	8.08685	2.49871	0.0346323	22	2.51568	0.059209	2.5092	2.31513	3.12074	0	0	0.012894	0.993172	FALSE	FALSE	0.0717495	0.0712863	0.0737075					0.5	322.2	322.2	0.908886	0.858513	0.922945	0.974	0.895497	0.937	0.952409	1.013	0.94073	0.962	0.843897	1.05	0.888093	0.946	0.902268	0.988	0.908886	1.036	0.897243	1.004	0.964093	1.012	0.92533	0.989	0.944591	1.017	0.946533	1.014	0.871046	0.968	0.905056	0.984	0.919258	0.982	0.913783	1.038	0.992301	1.011	0.699067	1.009	PASS	1.014	0.946	300.85
seq.3299.29	3299-29	SL010455	Contactin-5	Contactin-5	O94779	53942	CNTN5	Human	RFU	Protein	5.31901	2.7448	0.0226532	22	2.61813	0.0867932	2.60885	2.44716	4.35256	0	0	0.00859599	0.930048	TRUE	FALSE	0.404454	0.387244	0.405622			CNTN5_44552	0.726873174585513	20	424.3	424.3	0.844883	0.864331	0.83082	1.039	0.780968	1.016	0.796808	1.053	0.819428	1.001	0.792936	0.996	0.826612	1.044	0.852522	1.036	0.910124	1.001	0.851666	1.013	0.799058	0.972	0.838869	1.019	0.864859	1.029	0.836224	1.004	0.833595	1.024	0.856826	0.978	0.823724	1.007	0.786615	0.987	0.880473	0.996	0.840697	1.037	PASS	0.973	1.05	394.15
seq.32990.10	32990-10	SL004518	Mannan-binding lectin serine protease 2	MASP-2	O00187	10747	MASP2	Human	RFU	Protein	30.8474	3.15028	0.138178	22	3.21249	0.147567	3.20866	2.65273	4.40361	0	0	0.00286533	0.994448	TRUE	FALSE	0.454971	0.446165	0.459241	prot.1018	0.371096470479137			0.5	1671.8	1671.8	1.2999	1.18567	1.23126	0.986	1.13028	0.988	1.26069	1.006	1.29326	1.002	1.21374	0.988	1.22548	1.022	1.14108	1.04	1.24566	0.994	1.18854	1.03	1.23535	0.987	1.2624	0.981	1.16893	0.986	1.25116	0.99	1.21647	1	1.30152	1.016	1.32116	0.935	1.32525	0.983	1.26269	0.98	1.22494	0.99	PASS	0.977	0.919	1639.9
seq.32991.271	32991-271	SL021703	Receptor-interacting serine/threonine-protein kinase 3	RIPK3	Q9Y572	11035	RIPK3	Human	RFU	Protein	15.3219	3.10204	0.0674377	22	2.95199	0.113063	2.94724	2.65244	3.66566	0	0	0.0136103	0.992668	FALSE	FALSE	0.0960233	0.0932993	0.0989849	prot.6232	0.0707415440448359	RIPK3_40567	0.095473042887889	20	892.3	892.3	0.79855	0.87489	0.821034	1.059	0.960392	1.025	0.953923	1.112	0.907454	1.187	0.832758	1.025	0.816078	0.98	0.841713	1.12	0.721167	1.126	0.823991	1.022	0.95802	1.142	0.892389	1.013	0.865806	0.982	0.754205	1.062	0.794639	0.956	0.800844	1.172	0.763694	1.075	0.866311	1.157	0.829429	1.168	0.683702	1.051	PASS	1.117	1.081	1274
seq.32992.4	32992-4	SL007761	Histone deacetylase 9	HDAC9	Q9UKV0	9734	HDAC9	Human	RFU	Protein	3.61422	2.55367	0.0156577	22	2.60534	0.0843538	2.59417	2.41896	4.35143	0	0	0.0207736	0.982367	FALSE	FALSE	0.0300397	0.025525	0.0336026			HDAC9_42555	-0.0241306409991207	0.5	367.4	367.4	0.919189	0.81954	0.828784	1.077	0.847129	1.022	0.881266	1.06	0.866918	1.052	0.82841	1.025	0.845959	1.05	0.853228	1.061	0.895006	1.074	0.893917	1.056	0.896316	1.049	0.921957	1.067	0.91393	1.078	0.98078	1.065	0.888728	1.029	0.852238	1.032	0.896316	1.013	0.943018	1.108	1.00547	1.064	0.671786	1.069	PASS	1.032	0.939	491.6
seq.32993.33	32993-33	SL027842	Polycystin-1	PKD1	P98161	5310	PKD1	Human	RFU	Protein	9.73863	2.44403	0.0422594	22	2.43618	0.0849879	2.42602	2.077	3.18662	0	0	0.0186246	0.911149	FALSE	FALSE	0.0130059	0.00755708	0.0183766			PKD1_44849	-0.100470410069967	0.5	268.3	268.3	1.00262	0.913517	0.928053	1.068	0.989672	0.959	0.993336	1.04	1.026	1.001	0.957189	1.038	0.964414	0.923	1.03351	1.011	0.984949	1.084	0.900638	0.966	1.00941	1.071	1.04113	1.016	0.956847	0.977	1.13064	1.027	0.981346	1.026	0.946384	0.965	0.964414	0.974	0.984949	1.092	1.2347	1.06	0.722791	1.04	PASS	0.945	0.861	260.2
seq.32996.70	32996-70	SL027877	SH3 and PX domain-containing protein 2A	SPD2A	Q5TCZ1	9644	SH3PXD2A	Human	RFU	Protein	5.46026	2.91201	0.023563	22	2.94716	0.0748965	2.93536	2.81077	3.98998	0	0	0.0250716	0.997532	FALSE	FALSE	0.221304	0.216779	0.232018	prot.3887	0.263001190213321			20	1853.1	1853.1	1.02026	1.03554	1.04831	0.978	1.00374	0.948	1.08654	0.904	1.04353	1.079	1.02853	0.923	1.03821	0.964	0.978302	1.001	1.00222	0.938	1.06709	0.922	1.07432	0.902	1.0495	0.928	0.996773	0.96	1.03358	0.967	1.01981	1.003	1.0063	0.975	1.06262	0.978	1.10666	0.951	1.00319	0.965	0.928872	0.908	PASS	1	0.894	993.45
seq.32997.12	32997-12	SL014993	AT-rich interactive domain-containing protein 4B	ARI4B	Q4LE39	51742	ARID4B	Human	RFU	Protein	5.48544	2.79571	0.023828	22	2.82331	0.107411	2.80284	2.68726	4.58403	0	0	0.0508596	0.995045	FALSE	FALSE	0.0585046	0.0562043	0.0637278			ARID4B_42140	0.0203757423833997	20	693.6	693.6	0.919041	0.99928	0.982436	0.999	0.983272	0.951	0.991991	0.986	0.979523	1.011	0.96	0.986	0.90952	0.989	0.929136	0.951	0.895314	1.016	1.01433	1.006	0.96858	0.981	0.959602	0.955	0.962131	1.016	0.94073	0.996	0.952355	0.964	0.943673	1.017	0.935401	0.993	0.945861	0.984	0.913593	1.023	0.891631	0.96	PASS	1.012	1.006	614.05
seq.33001.36	33001-36	SL011568	Mucin-2	MUC2	Q02817	4583	MUC2	Human	RFU	Protein	11.2032	3.41338	0.0565381	22	3.1656	0.242248	3.09132	2.87315	4.71081	0	0	0.0451289	0.991875	FALSE	FALSE	0.172734	0.162361	0.192347			MUC2_45192	-0.0127775188525262	0.5	2029.3	2029.3	1.19097	1.13993	1.11378	1.003	1.04291	1.006	1.17077	0.974	1.10601	0.998	1.04404	0.966	1.12676	1.018	1.05418	1.012	1.08519	1.022	1.12302	1.04	1.08997	1.027	1.22026	0.985	1.19448	0.99	1.1775	1.018	1.13464	1.052	1.17409	1.078	1.26491	1.021	1.16949	0.996	1.18638	1.017	1.11164	1.03	PASS	1.031	1.042	3279.8
seq.33002.12	33002-12	SL009209	Actin-like protein 3	Actin-like protein 3	P61158	10096	ACTR3	Human	RFU	Protein	7.51646	3.34867	0.0330571	22	3.30692	0.0663645	3.30289	3.14662	4.36339	0	0	0.00644699	0.959394	FALSE	FALSE	0.158879	0.154624	0.160847	prot.3003	0.221584140112656			20	2145	2145	0.89779	0.907937	0.90312	1.07	0.927527	1.069	0.963958	1.105	0.936191	1.115	0.934356	1.06	0.904796	1.029	0.968485	1.065	0.870006	1.04	0.938649	1.012	1.02401	1.063	0.967262	0.982	0.952994	1.008	0.883152	1.052	0.949031	0.977	0.931596	1.102	0.870218	1.028	0.894831	1.034	0.918079	1.128	0.90217	1.052	PASS	1.056	1.02	1947.25
seq.33007.46	33007-46	SL008506	Mucin-5B	MUC5B	Q9HC84	727897	MUC5B	Human	RFU	Protein	10.1837	3.18487	0.0447819	22	3.13414	0.0906045	3.12846	2.95207	4.22402	0	0	0.0136103	0.993567	FALSE	FALSE	0.0571877	0.0548221	0.0591971	prot.6843	0.0205157166363084			20	1456.7	1456.7	0.863998	0.848497	0.842559	1.036	0.974121	1.036	0.927953	1.077	0.954274	1.11	0.885586	1.026	0.841877	0.968	0.91312	1.053	0.816536	1.016	0.825232	0.996	0.937267	1.059	0.906585	0.983	0.9153	1.004	0.831782	1.032	0.915818	0.919	0.858094	1.064	0.829036	1.003	0.834403	1.033	0.925771	1.089	0.838147	1.008	PASS	1.006	1.006	1291.2
seq.33008.250	33008-250	SL024315	Actin-like protein 8	ACTL8	Q9H568	81569	ACTL8	Human	RFU	Protein	3.79249	2.58382	0.016481	22	2.62376	0.117048	2.59748	2.49499	3.88452	0	0	0.0573066	0.994525	FALSE	FALSE	0.0646088	0.0615574	0.0676282					20	457.2	457.2	0.980274	0.966188	0.936501	0.986	1.00066	0.961	0.978386	1.004	0.963947	1.057	0.949533	1.014	0.950322	0.983	0.953493	1.069	0.972766	0.997	0.913852	1.019	0.986408	0.972	0.981959	1.052	0.967005	1	1.00131	1.034	0.956485	1.015	0.954289	0.996	0.973595	1.009	1.01872	1.024	0.990253	1.054	0.925693	0.984	PASS	1.003	0.937	382.05
seq.33009.11	33009-11	SL024533	Follicle-stimulating hormone receptor	FSHR	P23945	2492	FSHR	Human	RFU	Protein	4.79737	3.46571	0.0207697	22	3.47973	0.0842936	3.46688	3.28749	4.50911	0	0	0.0157593	0.997107	FALSE	FALSE	0.264279	0.257399	0.276818					0.5	3161.2	3161.2	0.998831	0.972168	1.10258	1.024	1.16054	0.932	1.11487	0.967	1.10803	0.992	1.04275	1.051	1.10845	0.964	0.957069	1.024	1.02573	0.97	1.14284	0.985	1.17329	0.996	1.05977	1.01	1.01866	1.035	1.11408	1.02	1.01013	0.94	1.02673	0.973	1.08999	0.939	1.19318	0.997	1.07773	0.966	0.882031	1.019	PASS	0.99	1.033	2767.15
seq.33010.29	33010-29	SL027851	Sal-like protein 4	SALL4	Q9UJQ4	57167	SALL4	Human	RFU	Protein	4.50366	2.87436	0.019504	22	2.8952	0.0757118	2.88161	2.79295	3.95916	0	0	0.032235	0.992153	FALSE	FALSE	0.0392536	0.0383783	0.0444384			SALL4_41763	-0.0030724310443554	20	813.5	813.5	0.900886	0.891898	0.915073	0.965	0.849608	1.04	0.899193	0.95	0.894939	0.982	0.86931	1.001	0.896122	0.995	0.919209	0.995	0.914764	0.999	0.877562	1.008	0.923697	0.95	0.902085	1.025	0.957171	1.009	0.86368	0.988	0.922545	0.976	0.9215	1.015	0.880697	0.997	0.850763	1.01	0.927066	1.034	0.862947	0.994	PASS	1.005	0.941	739.7
seq.33015.34	33015-34	SL024517	D(1A) dopamine receptor	DRD1	P21728	1812	DRD1	Human	RFU	Protein	8.50943	2.93518	0.0370348	22	2.92781	0.0975295	2.91981	2.75944	4.93598	0	0	0.0186246	0.992568	FALSE	FALSE	0.0929659	0.0891896	0.0957568					20	880.7	880.7	0.914633	0.911226	0.857713	1.022	0.960519	0.994	0.913874	1.086	0.954481	1.075	0.880964	1.046	0.862924	0.964	0.924717	1.065	0.875621	1.043	0.881758	1.006	0.975305	1.027	0.932155	0.982	0.942127	1.028	0.858968	1.056	0.896204	0.91	0.908125	1.051	0.864109	1.031	0.881846	1.016	0.909908	1.071	0.840603	1.011	PASS	0.997	0.968	795.9
seq.33017.5	33017-5	SL025007	Collagen alpha-6(VI) chain	CO6A6	A6NMZ7	131873	COL6A6	Human	RFU	Protein	6.69051	2.69371	0.0282233	22	2.53259	0.0821389	2.51548	2.29623	3.77798	0	0	0.0465616	0.955855	FALSE	FALSE	0.0361822	0.0356836	0.0402565	prot.7717		COL6A6_41047	-0.00904505450761334	20	358.3	358.3	0.992246	0.993897	0.988414	0.996	1.01329	0.981	1.0042	0.989	0.988414	1	0.998328	1.034	1.0093	1.003	0.955467	1.011	1.00759	0.989	1.02812	1.024	1.0042	0.939	1.00084	1.014	1.01215	0.995	1.02547	0.993	0.984341	1.018	1.00561	0.969	1.0014	1.007	1.00533	0.999	1.01935	0.984	0.978427	1.004	PASS	0.968	0.942	312.4
seq.33018.102	33018-102	SL027843	Glutamate receptor ionotropic, NMDA 1	NMDZ1	Q05586	2902	GRIN1	Human	RFU	Protein	6.12543	3.02298	0.0265885	22	3.0588	0.0749996	3.05104	2.93354	4.33962	0	0	0.015043	0.807762	FALSE	FALSE	0.0946265	0.0906102	0.101163					20	1156.8	1156.8	0.893213	0.822409	0.838139	0.961	0.917294	1.021	0.876297	1.005	0.875568	1.002	0.855115	0.976	0.84438	0.966	0.855811	1.029	0.846109	1	0.852972	0.991	0.902551	0.978	0.871938	0.998	0.874707	1.009	0.837654	1.004	0.86309	0.945	0.838625	1.029	0.849464	1.014	0.839112	1.009	0.849963	1.024	0.831273	0.976	PASS	1.037	0.999	1000.85
seq.33019.13	33019-13	SL027848	DNA polymerase theta	DPOLQ	O75417	10721	POLQ	Human	RFU	Protein	3.98111	2.89036	0.0172359	22	2.86597	0.101447	2.84899	2.73783	4.40609	0	0	0.0458453	0.998248	FALSE	FALSE	0.0993629	0.0938611	0.106372					20	820	820	0.862613	0.888023	0.918665	0.97	0.961651	0.98	0.936287	1.04	0.911212	0.98	0.875227	1.034	0.866991	0.982	0.841371	0.984	0.837761	1.003	0.909192	0.997	0.919695	1	0.883716	1.048	0.871136	1.11	0.869842	1.022	0.826696	0.988	0.871969	1.018	0.89082	1.004	0.929178	0.983	0.860531	1.024	0.851506	1.028	PASS	1.027	0.928	1020.6
seq.3302.58	3302-58	SL007049	Cystatin-F	CYTF	O76096	8530	CST7	Human	RFU	Protein	4.49187	2.53637	0.0195486	22	2.55408	0.155746	2.51891	2.33264	4.13348	0	0	0.0573066	0.990181	TRUE	FALSE	0.320343	0.313274	0.325812	prot.1479	0.432803584943076	CST7_44576	0.554181041484919	20	401.3	401.3	0.82589	0.823011	0.841653	0.972	0.860236	0.921	0.841476	0.94	0.850032	0.962	0.807445	0.978	0.812184	0.93	0.86394	0.972	0.860236	0.985	0.859131	0.967	0.864498	0.941	0.823011	0.912	0.834824	1.003	0.78965	0.988	0.820822	0.985	0.845732	0.978	0.830505	0.983	0.813996	0.974	0.854557	0.964	0.850753	0.97	PASS	0.993	0.979	310
seq.33020.36	33020-36	SL027873	Solute carrier organic anion transporter family member 2B1	SO2B1	O94956	11309	SLCO2B1	Human	RFU	Protein	11.223	2.64906	0.0482782	22	2.6552	0.0568448	2.64865	2.5088	3.11949	0	0	0.00573066	0.992059	FALSE	FALSE	0.100704	0.097742	0.104304					0.5	440.7	440.7	0.855562	0.799528	0.896825	1.05	0.847337	1.051	0.871121	1.011	0.907724	1.011	0.795631	1.106	0.85407	0.971	0.793911	1.063	0.845549	1.058	0.875099	1.056	0.848316	1.024	0.899571	1.058	0.919466	1.116	0.885295	1.069	0.857727	1.045	0.887077	1.056	0.897008	1.029	0.85706	1.057	0.879992	1.067	0.696099	1.09	PASS	1.016	1.03	508.05
seq.33022.6	33022-6	SL007767	Collagen alpha-1(XVII) chain	COHA1	Q9UMD9	1308	COL17A1	Human	RFU	Protein	17.1621	3.63923	0.077711	22	3.53067	0.102735	3.53559	3.1593	4.33497	0	0	0.00358166	0.992402	FALSE	FALSE	0.10101	0.0984025	0.103308	prot.6904	0.129392987352821			20	3709.8	3709.8	0.739402	0.798287	0.743387	1.032	0.856668	0.965	0.842313	1.13	0.824748	1.087	0.759411	1.033	0.740656	0.916	0.846117	0.99	0.695149	1.023	0.728855	1.009	0.905006	1.092	0.828598	0.95	0.819175	1	0.738474	1.001	0.808042	0.883	0.743969	1.061	0.720853	1.011	0.779026	1.061	0.850501	1.159	0.790716	0.975	PASS	1.042	1.115	3245.9
seq.33025.209	33025-209	SL016210	CCAAT/enhancer-binding protein delta	CEBPD	P49716	1052	CEBPD	Human	RFU	Protein	7.66152	2.91953	0.0329913	22	2.94831	0.0895073	2.93987	2.78053	4.31925	0	0	0.015043	1	FALSE	FALSE	0.139112	0.125091	0.144908					20	964.6	964.6	0.854233	0.853024	0.845399	0.946	0.951376	0.942	0.910859	1.046	0.850392	0.979	0.820378	0.97	0.843772	0.995	0.844585	1.051	0.838418	0.998	0.836891	0.967	0.908372	0.869	0.847702	1.005	0.852421	1.057	0.833636	1.024	0.817181	1.011	0.842887	1.053	0.868227	0.993	0.89257	1.008	0.886744	1.015	0.809228	0.997	PASS	0.984	0.802	849.15
seq.33028.27	33028-27	SL025103	Gasdermin-C	GSDMC	Q9BYG8	56169	GSDMC	Human	RFU	Protein	31.5485	4.13617	0.0892633	22	4.15882	0.113545	4.14064	3.89516	4.80903	0	0	0.019341	0.99237	FALSE	FALSE	0.254609	0.249316	0.260859	prot.6815	-0.019766891982301			0.5	12540.8	12540.8	1.30697	1.25751	1.26953	0.958	1.20275	0.98	1.31596	0.998	1.20202	1.021	1.21761	0.978	1.27096	0.995	1.05384	1.034	1.13063	1.011	1.27123	1.02	1.22195	0.908	1.33976	0.968	1.23374	0.966	1.19777	0.982	1.26535	1.05	1.19192	0.993	1.32103	1.007	1.25777	0.996	1.12882	0.963	1.22199	0.987	PASS	1.015	1.017	8217.35
seq.3303.23	3303-23	SL004438	Cystatin-M	Cystatin M	Q15828	1474	CST6	Human	RFU	Protein	7.16791	3.6527	0.0317441	22	3.59258	0.144179	3.59108	3.13239	4.39866	0	0	0.002149	0.995516	FALSE	FALSE	0.710637	0.701304	0.71953	prot.3664	0.230440588863902	CST6_45093	0.85225923356732	0.5	4346.4	4346.4	1.60378	1.36059	1.18215	0.929	1.20356	1.087	1.26533	1.022	1.28137	1.001	1.33395	1.009	1.42603	1.01	1.26151	1.005	1.37692	0.994	1.23467	1.023	1.08284	0.96	1.60094	1.026	1.49489	0.999	1.47022	0.999	1.55157	1.029	1.41374	0.978	1.59759	0.993	1.20043	0.999	1.35626	0.991	1.52779	1.035	PASS	0.987	1.02	4340.8
seq.33030.6	33030-6	SL004745	selenoprotein P	selenoprotein P	P49908	6414	SELENOP	Human	RFU	Protein	4.70675	4.08857	0.0203529	22	3.98058	0.111919	3.98388	3.4009	4.99113	0	0	0.00859599	0.988155	FALSE	FALSE	0.533713	0.529279	0.537241			SELENOP_45488	0.478916397584139	0.5	12256.3	12256.3	1.47921	1.25976	1.15428	0.957	1.11817	1.028	1.22791	0.946	1.23729	0.979	1.24595	0.947	1.29234	0.984	1.21529	0.997	1.33949	0.995	1.20531	0.997	1.12506	0.936	1.39211	1.005	1.3943	1.011	1.44964	0.981	1.41172	0.955	1.34818	0.979	1.47673	0.982	1.31151	0.944	1.3262	0.947	1.39463	1.001	PASS	0.994	1.021	11513.5
seq.33035.21	33035-21	SL007303	Gasdermin domain-containing protein 1	GSDC1	P57764	79792	GSDMD	Human	RFU	Protein	8.91592	2.96305	0.0387594	22	3.00969	0.08737	2.99839	2.80414	3.55136	0	0	0.00787966	0.990921	FALSE	FALSE	0.138326	0.128007	0.143709	prot.2962	0.0280373050154562	GSDMD_40277	0.111824579644283	0.5	817.4	817.4	0.92992	0.814062	0.852346	0.947	0.871057	0.962	0.871614	1.039	0.897847	1.026	0.80532	0.973	0.903504	0.866	0.842159	1.002	0.888768	1.003	0.886263	0.962	0.898538	0.979	0.928231	1.046	0.915137	0.99	0.986364	1.02	0.873851	1.006	0.887417	0.969	0.944753	1.017	0.9135	1.042	1.05826	0.975	0.720176	1.02	PASS	0.965	1.006	866.25
seq.33036.166	33036-166	SL008425	Transmembrane protease, serine 2 precursor (EC 3.4.21.-) (Serine protease 10)	TMPS2	O15393	7113	TMPRSS2	Human	RFU	Protein	5.24352	3.14565	0.0227268	22	2.95282	0.0861637	2.9344	2.82853	4.17084	0	0	0.0401146	0.992441	FALSE	FALSE	0.0984667	0.0919933	0.100513					20	1052.7	1052.7	0.840479	0.835476	0.881068	0.961	0.88783	1.014	0.877616	0.99	0.880405	1.023	0.816806	1.008	0.807719	0.961	0.805926	1.032	0.802485	1.015	0.872018	1.017	0.862374	0.988	0.83727	1.016	0.863364	1.037	0.837337	1.032	0.806481	0.98	0.824935	1.015	0.84595	1.02	0.838738	1.019	0.843848	1.035	0.804632	0.997	PASS	1.005	0.986	960.95
seq.33037.32	33037-32	SL024335	Acetylcholine receptor subunit alpha	ACHA	P02708	1134	CHRNA1	Human	RFU	Protein	9.404	4.33909	0.040507	22	4.28772	0.0875514	4.29053	3.83167	4.58068	0	0	0.002149	0.991882	FALSE	FALSE	0.237352	0.225191	0.250209					0.5	21345	21345	0.905735	0.951984	1.21478	0.937	0.967887	0.984	1.08949	1.013	0.960323	1.08	0.95223	1.065	0.949773	0.98	0.867912	1.022	0.932923	1.005	1.20092	1.008	1.18925	1.004	0.980843	1.024	0.934618	1.044	1.01222	1.034	0.881569	1.011	0.972344	0.994	1.03674	1.004	1.30105	0.964	0.920015	0.984	0.951267	0.995	PASS	1.022	1.07	20533.1
seq.33040.3	33040-3	SL027863	E3 ubiquitin-protein ligase TRIM63	TRI63	Q969Q1	84676	TRIM63	Human	RFU	Protein	3.19838	2.65773	0.0139161	22	2.6291	0.101771	2.61236	2.53479	4.63608	0	0	0.0508596	0.993589	FALSE	FALSE	0.0628428	0.0602298	0.0631508					20	465.3	465.3	0.85064	0.899304	0.885274	1.024	0.91757	0.994	0.911995	1.041	0.901919	1.025	0.861348	1.028	0.868259	0.987	0.874788	1.05	0.870859	1.046	0.901395	1.03	0.901919	1.027	0.870696	1.063	0.890867	1.09	0.884097	1.057	0.854232	1.026	0.866803	1.04	0.875118	1.025	0.874131	1.032	0.890697	1.003	0.889505	1.028	PASS	1.038	0.984	550.5
seq.33041.27	33041-27	SL023552	Gamma-1-syntrophin	SNTG1	Q9NSN8	54212	SNTG1	Human	RFU	Protein	4.76553	2.52871	0.0208192	22	2.57882	0.0907841	2.56289	2.46627	3.72061	0	0	0.0415473	0.992338	FALSE	FALSE	0.0682952	0.0642895	0.0722765					20	534.9	534.9	0.85243	0.889869	0.902176	1.031	0.915768	0.98	0.940897	0.975	0.881219	1.062	0.907533	1.038	0.900505	1.068	0.87977	1.022	0.909075	1.01	0.900505	1.002	0.987812	0.933	0.888538	0.992	0.855019	0.983	0.933997	1.016	0.871599	1.064	0.89869	1.031	0.926394	1.048	0.961704	1.003	0.935467	0.988	0.842628	0.976	PASS	1.022	0.981	346.15
seq.33042.43	33042-43	SL012522	Hereditary hemochromatosis protein	HFE	Q30201	3077	HFE	Human	RFU	Protein	5.31093	2.28026	0.0230703	22	2.32217	0.129369	2.29863	2.18156	4.03163	0	0	0.0501433	0.991748	TRUE	TRUE	0.14732	0.143579	0.153507					20	219	219	0.991848	0.988713	0.964758	1	0.977679	0.986	0.985155	1.029	1.00275	1.049	0.985155	1.029	0.999088	1.004	0.969456	1.038	0.995002	1.002	0.963061	1.009	0.968598	0.939	1.01955	1.053	1.00091	1.062	1.06259	0.993	1.01671	1.013	1.01201	0.945	1.04535	0.964	1.00551	1.001	0.965183	0.98	1.00046	1.015	PASS	1.021	0.934	222.35
seq.33043.18	33043-18	SL027866	Chromobox protein homolog 8	CBX8	Q9HC52	57332	CBX8	Human	RFU	Protein	4.96197	2.7264	0.0213951	22	2.72168	0.0831508	2.70851	2.55449	3.90608	0	0	0.0393983	0.945861	FALSE	FALSE	0.05809	0.0555371	0.0603181					20	568.1	568.1	0.929939	0.958172	0.902319	1.013	0.91261	0.957	0.958172	1.052	0.955593	1.071	0.900745	1.011	0.909251	1.012	0.955272	1.046	0.910855	1.044	0.918067	1.009	0.967967	0.995	0.936686	0.987	0.974944	1.005	0.909979	1.033	0.944001	0.966	0.93499	1.046	0.887656	1.026	0.874404	1.028	0.966156	1.066	0.882554	1.028	PASS	0.98	0.95	527.45
seq.33045.6	33045-6	SL009199	Calpain-1 catalytic subunit	Calpain I large subunit	P07384	823	CAPN1	Human	RFU	Protein	8.83799	2.84519	0.0397887	22	2.87914	0.101521	2.86906	2.66408	5.07255	0	0	0.012894	0.957394	FALSE	FALSE	0.29675	0.295154	0.300009	prot.1860	0.468772429399433			20	1038.7	1038.7	0.844746	0.865944	0.940426	1.062	0.997599	1.026	0.921323	1.021	0.874695	1.077	0.813136	1.088	0.906054	1.06	0.822993	1.122	0.877503	1.042	0.916284	1.027	0.930568	1.04	0.844472	1.082	0.906686	1.104	0.918066	1.123	0.774225	1.024	0.913303	1.04	0.924522	1.105	0.966952	0.99	0.739604	0.976	0.867246	1.023	FLAG	1.212	0.961	846.75
seq.33046.150	33046-150	SL007130	Atrial natriuretic peptide receptor A	ANPRA	P16066	4881	NPR1	Human	RFU	Protein	5.85524	2.92855	0.0257122	22	2.92955	0.065421	2.92355	2.79782	3.65004	0	0	0.0157593	0.990332	FALSE	FALSE	0.166869	0.163434	0.170323	prot.7467	0.160973764630971	NPR1_42847	-0.0528627921832502	20	1510.7	1510.7	1.00566	0.975904	0.997491	0.865	1.07531	0.903	1.03352	0.919	1.01389	0.917	0.993685	0.92	0.967777	0.861	0.92279	0.932	0.964441	0.887	0.984169	0.93	1.00365	0.906	1.00299	0.913	0.988355	0.934	0.989714	0.903	0.967405	0.884	1.00801	0.905	1.00113	0.882	1.01342	0.883	0.989844	0.917	1.0124	0.899	PASS	0.883	0.87	753.8
seq.33047.8	33047-8	SL012628	Vasohibin-1	VASH1	Q7L8A9	22846	VASH1	Human	RFU	Protein	5.39303	2.77174	0.0233736	22	2.76298	0.0950255	2.74796	2.63558	3.94923	0	0	0.036533	0.99012	FALSE	FALSE	0.0582816	0.0558289	0.0627631	prot.7110	0.00596552857063763	VASH1_44386	0.0179452214388482	20	632	632	0.925329	0.954971	0.912899	1.028	0.928047	1.027	0.957141	0.999	0.966656	1.065	0.914617	0.994	0.941457	0.995	0.96992	1.012	0.901441	0.973	0.915942	0.994	0.94427	1.014	0.961071	0.958	0.958156	0.976	0.895438	1.007	0.962681	0.969	0.934773	1.039	0.883052	1.014	0.871604	1.007	0.934497	1.063	0.872205	0.982	PASS	1.04	0.958	549.05
seq.3305.6	3305-6	SL010457	Delta-like protein 4	DLL4	Q9NR61	54567	DLL4	Human	RFU	Protein	8.9765	2.65713	0.0394514	22	2.70746	0.0925532	2.69688	2.5168	3.71681	0	0	0.00859599	0.997932	FALSE	FALSE	0.135385	0.129343	0.142975			DLL4_43612	0.018245188500287	20	574.8	574.8	1.01627	1.0327	0.995152	0.946	0.946173	1.006	0.9667	0.99	0.918064	0.979	0.95276	1.033	0.985428	0.969	0.940599	1.019	1.0268	1.016	0.948202	1.017	0.935242	0.942	1.02533	1.047	1.01358	1.067	1.01304	0.991	0.981557	1.022	1.04319	0.979	0.969799	0.969	0.975064	0.944	1.01197	1.014	1.05895	0.983	PASS	0.972	1.032	518.4
seq.33050.72	33050-72	SL007103	Orphan nuclear receptor EAR-2	EAR2	P10588	2063	NR2F6	Human	RFU	Protein	20.8712	3.55677	0.0924328	22	3.41711	0.116602	3.41916	3.03655	4.40199	0	0	0.000716332	0.98938	FALSE	FALSE	0.0744067	0.0705862	0.0776274					20	2862	2862	0.782973	0.874107	0.757403	1.083	0.966696	0.943	0.908398	1.224	0.901389	1.193	0.844273	1.035	0.810398	0.934	0.885657	1.028	0.683724	0.995	0.737192	1.004	0.977626	1.155	0.914991	0.961	0.820857	0.999	0.711569	1.027	0.843004	0.842	0.788061	1.139	0.734072	1.048	0.837013	1.082	0.872003	1.229	0.786609	0.953	FLAG	1.067	1.051	2597.2
seq.33051.64	33051-64	SL027845	T cell receptor beta constant 2	TRBC2	A0A5B9		TRBC2	Human	RFU	Protein	13.4601	3.52285	0.0607062	22	3.40846	0.0824483	3.40931	3.16101	3.97594	0	0	0.00286533	0.971177	FALSE	FALSE	0.279026	0.262688	0.28713					20	5531.3	5531.3	0.964767	1.01047	1.03313	0.916	1.01762	0.86	1.03732	0.918	1.02108	0.951	1.00103	0.89	1.00132	0.867	1.00385	0.89	0.941498	0.819	0.984392	0.901	1.096	0.895	1.05895	0.803	0.983797	0.852	0.95494	0.909	0.978645	0.822	0.988509	0.907	0.970659	0.94	1.02608	0.909	1.03588	0.965	0.969536	0.785	FLAG	0.888	0.802	2237.85
seq.33057.15	33057-15	SL025139	Chorionic somatomammotropin hormone 1	CSH1	P0DML2	1442	CSH1	Human	RFU	Protein	4.37488	2.8466	0.0191064	22	2.88993	0.146785	2.86177	2.58591	4.4219	0	0	0.0479943	0.993654	FALSE	FALSE	0.160435	0.152204	0.164142	prot.7524	0.0642939217628693	CSH1_45344	-0.0251944767607269	0.5	1905.3	1905.3	1.14536	1.06507	1.10241	0.961	1.0467	0.906	1.14288	0.932	1.08397	0.991	1.06722	0.919	1.1266	0.956	1.03011	0.966	1.07106	0.926	1.12387	0.941	1.13912	0.966	1.1527	0.934	1.09117	0.961	1.18784	0.918	1.08342	0.957	1.11213	0.924	1.17235	0.913	1.22875	0.923	1.10793	0.883	1.08781	0.965	FLAG	0.983	0.79	880.85
seq.33058.107	33058-107	SL006501	Actin, alpha skeletal muscle	Actin, alpha skeletal muscle	P68133	58	ACTA1	Human	RFU	Protein	12.3332	2.80184	0.0515325	22	2.77575	0.065532	2.76425	2.67888	3.56293	0	0	0.019341	0.712636	FALSE	FALSE	0.0490073	0.0472051	0.0539692	prot.3109	-0.106863322609102			0.5	556	556	1.01146	0.950915	1.09363	1.015	0.935082	1.052	1.02262	0.964	1.07398	0.99	0.938555	1.056	0.992857	0.967	0.944775	0.97	0.995346	1.046	1.07502	1.055	1.0067	1.008	1.04022	0.995	1.02792	1.044	1.02432	1.008	0.954834	1.024	1.05583	1.025	1.03557	1.049	1.01257	1.037	1.03327	1.025	0.874902	0.975	PASS	1.015	0.881	528.35
seq.33061.126	33061-126	SL013789	Casein kinase I isoform epsilon	KC1E	P49674	1454	CSNK1E	Human	RFU	Protein	6.16268	2.45499	0.0267365	22	2.46578	0.0508612	2.46015	2.35141	2.94453	0	0	0.019341	0.758571	FALSE	FALSE	0.0929759	0.084901	0.0970997					0.5	286.7	286.7	1.0088	0.926333	0.943402	1.009	0.940925	0.987	0.973845	1.046	0.958863	0.987	0.913057	1.011	0.96597	0.981	1.02466	1.006	0.994795	1.006	0.962727	0.982	0.993416	1.059	1.06225	1.04	1.04521	0.982	1.09805	0.995	0.965645	0.962	0.996524	0.994	1.03278	1.052	1.00105	1.048	1.16782	0.997	0.865902	0.984	PASS	0.975	0.948	277.8
seq.33063.30	33063-30	SL013190	Probable ATP-dependent RNA helicase DDX53	DDX53	Q86TM3	168400	DDX53	Human	RFU	Protein	4.98535	3.18393	0.0212328	22	3.1772	0.0854326	3.17429	2.89735	4.08771	0	0	0.00573066	0.791279	FALSE	FALSE	0.0740198	0.0696071	0.075736			DDX53_42363	-0.0153537320119683	20	1404.5	1404.5	0.86468	0.857605	0.900667	0.922	0.905311	0.995	0.908062	1.029	0.847565	1.056	0.869283	0.991	0.868154	0.942	0.830918	1.055	0.860495	0.961	0.915043	0.986	0.929886	0.953	0.880564	0.988	0.863404	1.051	0.893221	1.021	0.819476	0.991	0.833482	0.982	0.871224	1.012	0.942997	0.992	0.88545	1.019	0.81676	1	PASS	1.001	0.97	1650.55
seq.33068.20	33068-20	SL024323	Sodium/glucose cotransporter 2	SC5A2	P31639	6524	SLC5A2	Human	RFU	Protein	5.8425	2.71169	0.0254457	22	2.7453	0.069195	2.73862	2.45286	3.6531	0	0	0.025788	0.994968	FALSE	FALSE	0.125212	0.122556	0.131973					0.5	548.2	548.2	1.03826	0.912754	0.945662	0.981	0.944521	0.988	0.993296	1.013	1.00477	0.931	0.93406	0.978	0.963275	0.946	0.985085	0.991	0.991141	1.017	1.00073	0.989	1.00809	0.967	1.04838	0.959	1.01858	0.956	1.04798	0.982	0.992038	0.96	0.963106	1.032	1.03356	0.975	0.985794	1.045	1.10703	0.989	0.692696	0.972	PASS	1.023	0.917	494.45
seq.33077.19	33077-19	SL024337	Transcriptional enhancer factor TEF-1	TEAD1	P28347	7003	TEAD1	Human	RFU	Protein	9.37798	2.28183	0.0408289	22	2.34472	0.0789342	2.33425	2.18583	3.14283	0	0	0.0200573	0.688908	FALSE	FALSE	0.100613	0.0960103	0.108329					20	560.2	560.2	0.902966	0.845075	0.876682	1.121	0.89992	1.06	0.879573	1.062	0.827108	1.03	0.925186	1.033	0.871093	1.145	0.861714	1.003	0.912675	1.101	0.908383	1.158	0.913568	1.038	0.885552	1.038	0.851627	1.01	0.933045	1.034	0.873674	1.105	0.863706	1.059	0.886813	1.115	0.901658	1.135	0.890478	1.005	0.921685	1.031	FLAG	1.219	1.036	222.25
seq.33080.5	33080-5	SL008048	Sarcoplasmic/endoplasmic reticulum calcium ATPase 2	AT2A2	P16615	488	ATP2A2	Human	RFU	Protein	11.9859	3.31358	0.0516422	22	3.32976	0.078871	3.32457	3.0917	4.12489	0	0	0.0114613	0.950712	FALSE	FALSE	0.218807	0.21472	0.223825	prot.2150	0.300759449582186			20	2712.5	2712.5	0.779029	0.808953	0.935603	1.17	0.946243	1.054	0.915334	1.055	0.834513	1.174	0.766958	1.106	0.83903	1.092	0.773519	1.21	0.815495	1.087	0.942593	1.076	0.915426	1.105	0.741586	1.076	0.813075	1.164	0.874295	1.196	0.724183	1.073	0.843675	1.058	0.85657	1.126	0.936831	1.023	0.672927	1.07	0.804944	1.073	FLAG	1.297	1.158	2482.2
seq.33085.10	33085-10	SL024322	Beclin 1-associated autophagy-related key regulator	BAKOR	Q6ZNE5	22863	ATG14	Human	RFU	Protein	8.312	2.77768	0.0359802	22	2.72327	0.0636912	2.717	2.5012	3.40358	0	0	0.0186246	0.979003	FALSE	FALSE	0.0717405	0.0683288	0.0751694	prot.4089	0.063794734965844	ATG14_40839	-0.0405194346787045	0.5	547.5	547.5	0.928596	0.90466	0.939269	1.026	0.857747	0.949	0.976284	1.053	0.970401	1.016	0.899458	0.993	0.919704	0.952	0.956666	0.98	0.899015	0.995	0.910982	1.032	0.959348	1.033	1.01071	0.957	0.933982	1.007	0.959516	1.003	0.869462	1.029	0.950191	1.041	0.906907	0.993	0.914481	1.033	1.07946	1.046	0.691288	0.989	PASS	0.968	0.84	502.65
seq.3309.2	3309-2	SL010459	Low affinity immunoglobulin gamma Fc region receptor II-a	FCG2A	P12318	2212	FCGR2A	Human	RFU	Protein	8.77092	3.26267	0.0378314	22	2.97564	0.602539	3.31769	2.00988	3.96196	0	39.8051	0	0	TRUE	TRUE	0.305814	0.299376	0.313033	prot.2048		FCGR2A_45358	0.136896939468987	0.5	3011.9	3011.9	1.27068	1.33981	1.40095	0.962	1.34208	1.016	1.33134	1.022	1.23191	0.999	1.4177	0.906	1.44041	0.991	1.03805	0.961	1.14451	0.975	1.51512	1.006	1.31112	0.936	1.42434	0.944	1.13208	0.971	1.2297	1.071	1.24582	1.022	1.27445	0.971	1.28747	1.011	1.41437	0.947	1.04649	0.95	1.18747	1.007	PASS	1.073	1.044	3642.55
seq.33090.10	33090-10	SL013250	Vacuolar protein sorting-associated protein 35	VPS35	Q96QK1	55737	VPS35	Human	RFU	Protein	5.85146	3.07353	0.0255241	22	3.03468	0.0766436	3.02522	2.81351	4.25334	0	0	0.0250716	0.993632	FALSE	FALSE	0.0828156	0.0794784	0.0859048	prot.5056	0.0457986971035052			20	1166.4	1166.4	0.887131	0.892357	0.896403	0.961	0.993357	0.957	0.94186	1.03	0.915685	1.041	0.902717	0.994	0.875807	0.979	0.864897	1.006	0.852756	0.971	0.884172	0.991	0.93499	0.992	0.900208	1.01	0.881366	1.045	0.921254	1.007	0.836909	0.992	0.865796	1.006	0.898544	1.04	0.942469	1.018	0.858278	1.007	0.902996	0.989	PASS	1.027	0.911	1160.35
seq.33092.21	33092-21	SL027831	Methylmalonyl-CoA mutase, mitochondrial	MUTA	P22033	4594	MMUT	Human	RFU	Protein	10.154	2.91612	0.0451499	22	3.04137	0.113049	3.02453	2.80699	4.41689	0	0	0.0143266	1	TRUE	TRUE	0.305156	0.300842	0.312188	prot.2270	0.240622484152043	MMUT_42764	0.0712707647790178	20	1234.5	1234.5	0.975118	1.00957	0.965358	0.949	0.968691	0.917	0.964905	1.031	0.952987	1.146	1.06579	1.029	0.982491	0.933	1.07788	0.977	1.05082	0.987	1.00415	0.984	0.982335	0.978	0.966492	0.989	1.10233	1.067	1.02219	0.984	1.17504	0.97	1.00693	0.961	0.999514	0.841	0.990373	0.941	1.00693	1.009	1.02312	0.986	PASS	1.069	0.996	1319.8
seq.33093.34	33093-34	SL005476	Endophilin-A2	SH3-domain GRB2-like 1	Q99961	6455	SH3GL1	Human	RFU	Protein	7.24415	3.01255	0.0316704	22	2.98468	0.052982	2.98241	2.8379	3.33212	0	0	0.010745	0.772352	FALSE	FALSE	0.169583	0.167664	0.174038	prot.5162	0.312712679527362	SH3GL1_41793	0.172628477965927	20	1020.7	1020.7	0.842509	0.851364	0.83058	0.967	0.867057	1.006	0.891908	1.07	0.83946	1.049	0.802879	0.982	0.825475	0.985	0.858308	1.018	0.807133	1.053	0.842927	0.995	0.906242	1.04	0.867573	0.979	0.865734	1.006	0.812983	0.998	0.81859	0.956	0.830851	1.057	0.811948	1.044	0.842857	1.033	0.905036	1.032	0.820498	1	PASS	1.021	0.935	884.75
seq.3310.62	3310-62	SL010460	Low affinity immunoglobulin gamma Fc region receptor II-b	FCG2B	P31994	2213	FCGR2B	Human	RFU	Protein	4.78753	3.27176	0.0210017	22	3.06889	0.226071	3.01795	2.57415	3.83072	0	0	0.00143266	0.320503	TRUE	FALSE	0.554676	0.551066	0.558159	prot.6544	-0.0096926191785171	FCGR2B_42448	0.699376780473097	0.5	1500	1500	1.24554	1.1257	1.15759	0.945	1.1241	1.005	1.12723	0.98	1.12503	1.02	1.13878	1.045	1.13482	0.954	1.00685	1.027	1.13054	1.046	1.14539	1.039	1.10254	0.932	1.24059	1.018	1.16986	0.998	1.13697	1.007	1.19847	1.066	1.1489	0.982	1.25125	1.025	1.09753	1.017	1.09987	1.005	1.20618	1.069	PASS	1.011	1.039	1587.25
seq.33100.13	33100-13	SL000651	Keratin 10	Keratin 10	P13645	3858	KRT10	Human	RFU	Protein	7.87273	3.27087	0.0344918	22	3.23639	0.0748161	3.23127	3.10914	4.45715	0	0	0.0100287	0.997738	FALSE	FALSE	0.101674	0.0935869	0.104732					20	1962.2	1962.2	0.86873	0.876217	0.900918	1.016	0.96045	1.027	0.924215	1.021	0.931586	1.062	0.85922	0.994	0.850136	0.984	0.854319	1.004	0.814901	1.02	0.872904	1.018	0.944955	1.038	0.901954	0.961	0.866811	1.005	0.845484	1.014	0.866275	1.008	0.876726	1.032	0.862278	1.038	0.855175	0.985	0.83395	1.082	0.874382	1.022	PASS	1.062	1.029	1751.3
seq.33104.16	33104-16	SL008203	Septin-2	Septin-2	Q15019	4735	SEPTIN2	Human	RFU	Protein	12.8208	2.8352	0.0658508	22	2.90165	0.125755	2.89581	2.44809	3.65976	0	0	0.00501433	0.988501	FALSE	FALSE	0.503423	0.498609	0.510159	prot.3568	0.637297515270494			0.5	567.5	567.5	1.19524	1.10861	1.18032	0.967	1.14972	0.957	1.20514	0.976	1.22809	0.913	1.15793	0.987	1.15533	0.956	1.13956	0.967	1.18008	0.953	1.19802	1.002	1.20055	0.959	1.20591	0.944	1.17543	0.959	1.2851	0.996	1.21807	0.963	1.17349	0.951	1.21364	0.931	1.238	0.969	1.18352	1.003	1.05209	0.928	PASS	0.998	0.83	441.15
seq.33109.2	33109-2	SL027383	Tubby-related protein 2	TULP2	O00295	7288	TULP2	Human	RFU	Protein	8.89425	3.18067	0.0379949	22	3.2302	0.0738343	3.22902	2.61278	3.87705	0	0	0.00286533	0.993159	FALSE	FALSE	0.10342	0.0978722	0.107419					0.5	1701.2	1701.2	0.758381	0.803476	0.813271	1.074	0.899868	0.866	0.848563	0.995	0.810288	1.058	0.852305	1.052	0.818869	0.972	0.792398	0.984	0.815493	0.969	0.857589	0.974	0.946478	0.96	0.850557	0.996	0.742979	0.995	0.903116	1.009	0.768314	0.945	0.769704	0.967	0.8441	1.003	0.990856	0.986	0.93242	0.984	0.695247	0.971	PASS	0.977	0.946	1560.05
seq.3311.27	3311-27	SL008609	Low affinity immunoglobulin gamma Fc region receptor III-B	FCG3B	O75015	2215	FCGR3B	Human	RFU	Protein	6.78796	3.24246	0.0288557	22	3.50835	0.119794	3.51168	3.06815	4.04928	0	0	0.00143266	0.980579	FALSE	FALSE	0.496314	0.491715	0.50407			FCGR3B_FCGR3A_45359	0.398648704963597	0.005	3203.3	3203.3	1.32275	1.20884	1.19571	0.953	1.16205	1.058	1.14748	1.073	1.08601	0.984	1.16777	0.994	1.1209	0.994	1.20543	1.039	1.27881	1.074	1.20398	1.009	1.1631	0.975	1.33182	1.045	1.25012	0.991	1.34024	1.013	1.25886	1.07	1.26638	1.01	1.33177	1.05	1.26423	1.078	1.17994	1.084	1.33722	1.066	PASS	0.989	1.045	3438.9
seq.33110.38	33110-38	SL027384	Synaptoporin	SYNPR	Q8TBG9	132204	SYNPR	Human	RFU	Protein	45.9173	3.90866	0.117794	22	3.84821	0.123685	3.83113	3.53786	4.61161	0	0	0.0121777	0.998593	FALSE	FALSE	0.276368	0.272669	0.285434					20	5387.2	5387.2	0.942378	0.973913	0.920857	0.939	1.03156	0.859	0.970212	1.007	0.961056	1.08	0.996007	1.029	0.935115	0.916	0.951231	1.046	0.944891	0.944	0.90564	0.928	1.02317	0.959	0.962929	0.996	0.94167	1.007	0.930978	0.987	0.921314	0.927	0.919176	1.027	0.966019	0.966	1.02522	0.974	0.954145	0.968	0.960765	0.983	PASS	1.041	0.995	4357.95
seq.33111.5	33111-5	SL027385	Transmembrane protein 270	TM270	Q6UE05	135886	TMEM270	Human	RFU	Protein	5.91352	3.41917	0.0253592	22	3.46728	0.0688642	3.46151	3.2989	5.141	0	0	0.00931232	0.986091	FALSE	FALSE	0.199289	0.190607	0.202359					0.5	2883.2	2883.2	1.04297	0.950453	1.05276	0.975	1.09849	1.057	1.0937	0.994	1.06019	1.026	0.990042	1.007	1.0259	0.978	0.948858	1.027	0.998891	1.038	1.0757	1.028	1.06671	1.02	1.08025	1.001	1.0803	1.035	1.1459	1.001	1.03967	0.987	1.00212	0.993	1.09063	0.996	1.07294	0.998	1.05631	1.059	0.932471	1.015	PASS	1.024	1.067	2799.2
seq.33113.70	33113-70	SL021301	Lysozyme-like protein 4	LYZL4	Q96KX0	131375	LYZL4	Human	RFU	Protein	3.26696	2.79187	0.0142103	22	2.80333	0.0917146	2.78504	2.59649	4.38644	0	0	0.0601719	0.990421	FALSE	FALSE	0.0814779	0.0744345	0.086438					20	679.2	679.2	0.952862	0.966558	0.967246	0.988	0.937733	0.996	0.986492	0.982	0.992982	1.01	0.932967	1.011	0.931176	0.976	0.968625	1.026	0.939289	0.989	0.952728	0.97	0.960679	0.952	0.967935	0.984	0.981645	1.024	0.916228	1.024	0.97223	1	0.959864	1.01	0.960951	1.007	0.887727	1.01	0.921949	1.036	0.935924	1.03	PASS	1.004	0.943	645
seq.33114.6	33114-6	SL027570	UDP-glucuronosyltransferase 2B10	UDB10	P36537	7365	UGT2B10	Human	RFU	Protein	21.04	3.75326	0.102623	22	3.65225	0.108573	3.65654	3.12574	4.50287	0	0	0.002149	0.963702	FALSE	FALSE	0.107015	0.105762	0.109064					20	5144.9	5144.9	0.780299	0.86434	0.774496	1.084	0.995742	0.959	0.902044	1.16	0.879079	1.158	0.815913	1.047	0.776108	0.953	0.909057	1.132	0.728182	1.003	0.735459	1.011	0.948072	1.104	0.868983	0.978	0.869806	1.036	0.799518	1.062	0.882381	0.858	0.777434	1.065	0.759664	0.995	0.794125	1.116	0.87122	1.173	0.853656	1.018	PASS	1.062	1.177	4526.2
seq.33115.140	33115-140	SL019743	Kelch repeat and BTB domain-containing protein 7	KBTB7	Q8WVZ9	84078	KBTBD7	Human	RFU	Protein	21.4344	2.97008	0.0891697	22	2.95566	0.213876	2.96567	2.47261	3.63506	0	0	0	0.150427	FALSE	FALSE	0.059884	0.0578388	0.0651841			KBTBD7_41357	-0.049512439118535	0.5	958.5	958.5	0.89865	0.876864	1.02678	1.033	0.984389	1.019	1.02987	0.999	0.972899	1.073	0.924836	1.073	0.948822	0.967	0.882922	1.035	0.899071	1.042	1.00799	1.001	1.0414	1.055	0.970044	1.031	0.873349	1.076	0.982472	1.007	0.913553	1.061	0.914512	1.019	0.958692	1.01	1.14448	1.077	1.00969	1.034	0.763928	1.013	PASS	1.044	1.059	1309.05
seq.33116.7	33116-7	SL027387	Mitochondrial ribosome-associated GTPase 2	MTG2	Q9H4K7	26164	MTG2	Human	RFU	Protein	7.69331	2.49024	0.0334908	22	2.46813	0.0627531	2.46255	1.97405	3.11458	0	0	0.017192	0.991571	FALSE	FALSE	0.0381839	0.0335113	0.0407409			MTG2_40427	-0.00692883625543271	0.5	291.3	291.3	0.954456	0.937862	0.986789	1.014	0.919508	0.996	1.04222	0.987	0.996579	0.987	0.906912	0.992	0.967774	0.973	0.988128	1.002	0.911737	1.007	0.963931	1.02	0.962975	1.081	1.03408	0.994	0.982462	1.031	1.01322	0.996	0.924175	1.034	0.972946	1.024	0.957909	1.014	0.970353	1.043	1.10257	1.064	0.779085	1	PASS	0.977	0.922	285.45
seq.33117.31	33117-31	SL027388	Tetratricopeptide repeat protein 9C	TTC9C	Q8N5M4	283237	TTC9C	Human	RFU	Protein	13.1041	3.29677	0.0637481	22	3.33403	0.130422	3.33062	2.81823	4.14974	0	0	0.00859599	0.994874	FALSE	FALSE	0.451172	0.448171	0.456877	prot.4439	0.551343679496441			20	2360.2	2360.2	0.999661	1.01654	1.04107	0.94	0.984196	0.96	1.06942	0.912	1.07102	0.948	0.981903	0.895	0.999196	0.898	0.925932	0.97	1.03636	0.927	1.00971	0.987	0.971996	0.896	1.01575	0.963	1.01632	0.98	1.04051	0.946	0.991931	0.993	1.01183	0.887	1.06864	0.989	1.03391	0.96	0.998942	0.913	0.926368	0.915	PASS	0.939	0.909	1237.1
seq.33118.7	33118-7	SL027389	T-cell leukemia homeobox protein 3	TLX3	O43711	30012	TLX3	Human	RFU	Protein	4.42512	3.10953	0.0193919	22	2.62388	0.094049	2.60477	2.41111	3.37012	0	0	0.0393983	0.978111	FALSE	FALSE	0.122098	0.117412	0.125646					0.5	401.8	401.8	0.996775	0.994554	1.02291	1.032	0.970766	0.974	1.07147	1.007	1.01928	0.882	0.938566	0.964	0.995787	0.976	1.08536	1.004	1.03317	1.007	1.03986	0.982	1.06072	0.992	1.11364	0.965	1.07635	1.008	1.07895	0.959	1.01747	0.953	1.01133	0.996	1.05542	0.938	1.03344	1.058	1.1856	1.022	0.75797	0.983	PASS	0.989	0.883	374.6
seq.3312.64	3312-64	SL010461	High affinity immunoglobulin gamma Fc receptor I	FCGR1	P12314	2209	FCGR1A	Human	RFU	Protein	5.71327	2.4635	0.0246121	22	2.54347	0.116469	2.51772	2.39463	4.22143	0	0	0.0573066	0.916244	FALSE	FALSE	-0.00673753	-0.010266	-0.00091218	prot.7023	-0.0873111867268177			20	400.6	400.6	0.912528	0.885695	0.869358	1.016	0.87697	0.991	0.823433	0.988	0.853794	0.998	0.862618	1.044	0.867475	1.03	0.910455	0.996	0.900832	1.031	0.888642	1.01	0.88884	1.042	0.879473	1.002	0.95563	1.017	0.893797	1.035	0.907567	0.978	0.90613	0.982	0.871627	1.01	0.807336	0.986	0.919651	0.993	0.926671	1.018	PASS	1.014	0.98	363.45
seq.33120.15	33120-15	SL027391	Sorting nexin-33	SNX33	Q8WV41	257364	SNX33	Human	RFU	Protein	15.798	2.55193	0.0709466	22	2.49365	0.0844049	2.4929	2.1383	3.04064	0	0	0.00501433	0.984027	FALSE	FALSE	0.0878768	0.0815602	0.0895793			SNX33_44272	-0.00961687565280535	0.5	377.7	377.7	0.990299	0.953788	1.00935	1.031	0.992641	0.994	1.1086	1	1.07638	1.044	1.05414	1.029	1.01016	0.957	1.06275	0.908	0.940254	0.909	0.997096	0.979	1.03028	1.094	1.10471	0.942	1.01478	0.99	1.08038	0.98	0.992641	0.937	1.01778	1.035	1.0518	1.008	0.991599	0.988	1.17554	1.071	0.788682	0.99	PASS	1.002	0.957	310.6
seq.33121.2	33121-2	SL027392	Rhox homeobox family member 2	RHXF2	Q9BQY4	84528	RHOXF2	Human	RFU	Protein	33.125	3.91096	0.150269	22	3.70646	0.189667	3.72128	2.98137	4.14976	0	0	0	0.99266	FALSE	FALSE	0.108279	0.103076	0.113032					20	5973.2	5973.2	0.776719	1.07666	0.827313	1.271	1.02542	0.916	1.04075	1.377	1.13499	1.468	0.918375	1.15	0.905662	0.941	1.09034	1.008	0.701129	1.025	0.696299	1.026	1.08895	1.189	1.04725	1.002	0.926609	0.996	0.716065	1.076	1.04083	0.805	0.788781	1.179	0.744732	1.033	0.819965	1.283	0.976827	1.491	0.81734	1.015	FLAG	1.12	1.557	5207.35
seq.33122.22	33122-22	SL015376	Sorting nexin-10	SNX10	Q9Y5X0	29887	SNX10	Human	RFU	Protein	6.52648	3.15972	0.0281764	22	3.20055	0.0916638	3.19468	2.90623	3.96568	0	0	0.0157593	0.8562	FALSE	FALSE	0.136414	0.135605	0.14177					20	2040	2040	0.698367	0.782209	0.896467	0.993	1.07794	0.905	0.930699	0.932	0.821454	1.1	0.918836	0.935	0.817603	0.932	0.675295	0.976	0.745859	0.928	0.951271	1.006	0.94122	0.835	0.868973	0.873	0.746514	0.931	0.807281	0.935	0.780413	0.971	0.729823	0.966	0.841202	0.887	1.05307	0.887	0.737047	0.914	0.731812	0.851	PASS	0.982	0.807	1332.25
seq.33123.84	33123-84	SL027395	BTB/POZ domain-containing protein KCTD21	KCD21	Q4G0X4	283219	KCTD21	Human	RFU	Protein	6.68533	3.52764	0.0303082	22	3.55775	0.0822947	3.55145	3.28348	4.62854	0	0	0.00501433	0.995103	FALSE	FALSE	0.240251	0.238077	0.250996					0.5	2973.2	2973.2	0.979154	0.948389	1.03769	0.961	1.01724	0.974	1.10102	1.001	1.0535	0.948	1.01181	0.98	0.972588	0.913	0.94175	0.948	0.983494	1.071	1.04886	0.984	1.1036	0.982	1.03125	0.995	0.955368	0.995	1.0026	1.001	0.984862	0.989	1.00216	1.004	0.993252	0.978	1.07444	0.989	1.01291	1.046	0.897787	1.038	PASS	0.969	1.011	2911.85
seq.33124.13	33124-13	SL027396	Probable hydrolase PNKD	PNKD	Q8N490	25953	PNKD	Human	RFU	Protein	4.09052	2.36746	0.0178757	22	2.40508	0.10782	2.38596	2.2159	4.48333	0	0.417537	0.0487106	0.997398	FALSE	FALSE	0.0208814	0.0194383	0.0238708	prot.6713	0.0173709014992705			20	267.3	267.3	0.971647	1.003	0.951246	1.031	0.86087	1.046	0.90764	0.99	0.980917	0.988	0.960129	1.038	0.945191	1.039	1.003	0.99	0.978762	0.991	0.954643	1.044	0.928447	0.982	0.96082	1.027	0.997388	1.003	0.955325	0.971	1.03284	1.065	1.00906	0.963	0.99776	0.992	0.885393	0.974	0.995531	0.996	0.954643	1.006	PASS	1.022	0.843	247.35
seq.33125.8	33125-8	SL027397	Transmembrane protein 151A	T151A	Q8N4L1	256472	TMEM151A	Human	RFU	Protein	14.9681	3.61398	0.0650111	22	3.5731	0.110854	3.57811	3.04517	3.81031	0	0	0.000716332	0.967988	FALSE	FALSE	0.180618	0.176777	0.187928					0.5	4889.3	4889.3	0.935626	0.904404	1.12086	0.936	1.05004	0.954	1.08261	0.883	1.07318	0.963	0.88202	1.057	0.97831	0.954	0.853102	1.04	0.927955	1.003	1.13074	0.99	1.11564	0.989	0.954401	0.943	0.938085	1.049	0.984674	0.988	0.912728	0.946	1.00429	0.948	0.986084	0.989	1.18379	0.952	0.942316	1.056	0.846661	0.984	PASS	1.006	1.078	4280.95
seq.33126.21	33126-21	SL019562	Signal transducing adapter molecule 2	STAM2	O75886	10254	STAM2	Human	RFU	Protein	16.1169	3.40125	0.0734731	22	3.31294	0.0776453	3.31635	3.03302	3.76323	0	0	0.00143266	0.979514	FALSE	FALSE	0.119098	0.114984	0.124197	prot.1455	0.186730108146356	STAM2_41877	0.0381135859084695	20	2057.3	2057.3	0.838141	0.923716	0.862961	1.045	0.88922	1.028	0.951529	1.073	0.96442	1.109	0.841741	1.032	0.838961	0.974	0.932297	1.065	0.762048	1.007	0.802817	1.028	0.935945	1.112	0.914599	0.971	0.935051	0.988	0.759039	1.027	0.952321	0.905	0.823975	1.12	0.814385	1.006	0.796138	1.087	0.847882	1.17	0.831165	1.029	PASS	1.071	1.061	1830.25
seq.33127.11	33127-11	SL027398	Testis-expressed sequence 37 protein	TEX37	Q96LM6	200523	TEX37	Human	RFU	Protein	32.4213	3.7149	0.120446	22	3.62187	0.19488	3.6024	3.18301	5.0275	0	0	0.00787966	0.983075	FALSE	FALSE	0.275925	0.2728	0.285055			TEX37_40656	0.0238912481704773	20	9088.5	9088.5	1.23808	1.22391	1.0494	1.084	1.24258	0.927	1.28743	1.03	1.22328	1.139	1.27499	0.952	1.19794	0.925	1.11109	0.96	1.18341	0.892	1.05141	0.974	0.999274	1.05	1.30475	0.905	1.21961	1.011	1.25632	0.903	1.31202	0.966	1.16382	0.856	1.37214	0.867	1.22716	0.899	1.30979	0.94	1.31327	0.885	PASS	0.869	1.016	27696.1
seq.33128.7	33128-7	SL027399	Melanoma-associated antigen B18	MAGBI	Q96M61	286514	MAGEB18	Human	RFU	Protein	8.78962	3.3493	0.03772	22	3.32679	0.0704214	3.32147	3.2026	4.35636	0	0	0.012894	0.992786	FALSE	FALSE	0.0815756	0.0763686	0.0855434			MAGEB18_41444	-0.00606245678930229	20	2319.1	2319.1	0.965929	0.994596	0.935611	1.01	0.817736	1.102	0.935498	1.03	1.04695	1.015	0.916314	1.025	0.943875	0.963	1.04553	1.02	0.925567	1.017	0.954205	1.027	0.992171	0.978	0.975601	0.99	1.03884	0.978	0.87378	1.044	1.03021	1.004	0.983878	1.121	0.908027	1.034	0.837281	1.02	0.932376	1.123	0.926787	1.019	PASS	1.035	1.024	2122.8
seq.33129.11	33129-11	SL027400	Tandem C2 domains nuclear protein	TAC2N	Q8N9U0	123036	TC2N	Human	RFU	Protein	23.1849	4.08949	0.0818273	22	4.17968	0.155679	4.1769	3.56289	4.70675	0	0	0.000716332	0.936546	FALSE	FALSE	0.322136	0.314401	0.330575	prot.4468	0.366153188766507			20	9112	9112	0.892563	0.92595	0.959431	0.874	1.04457	0.862	0.967622	0.865	0.935543	0.966	1.08805	0.883	0.960584	0.854	0.791921	0.827	0.851239	0.853	1.02807	0.921	1.03143	0.882	1.09966	0.887	0.938028	0.94	0.894298	0.805	1.05385	0.912	0.829978	0.944	0.961384	0.799	1.08926	0.924	1.21963	0.919	0.931983	0.865	FLAG	0.639	0.932	5926.2
seq.3313.21	3313-21	SL006542	Ficolin-2	FCN2	Q15485	2220	FCN2	Human	RFU	Protein	7.55486	4.60191	0.0332987	22	4.53653	0.135382	4.55289	3.96978	5.64504	0	0	0.002149	0.808262	TRUE	TRUE	0.572415	0.568473	0.577577	prot.3630	0.472366722366263	FCN2_45361	0.644149192970918	20	33032.5	33032.5	5.71082	5.57012	5.65228	0.625	5.62523	0.679	5.61529	0.644	5.45397	0.704	5.76947	0.649	5.69742	0.651	5.34887	0.67	5.13725	0.679	5.47258	0.631	4.85315	0.645	4.54592	0.652	5.41836	0.66	4.96505	0.69	5.43539	0.665	5.38831	0.692	4.43765	0.659	4.40486	0.65	4.78067	0.682	5.11616	0.696	FLAG	0.659	0.656	18945.1
seq.33130.24	33130-24	SL027403	Homeobox protein Nkx-2.5	NKX25	P52952	1482	NKX2-5	Human	RFU	Protein	11.0798	2.74646	0.0467818	22	2.78185	0.0888325	2.7679	2.60119	3.79423	0	0	0.0121777	0.985533	FALSE	FALSE	0.121562	0.12009	0.124757					0.5	580.2	580.2	0.905148	0.922563	0.957742	0.979	0.875509	0.949	0.940814	1	0.955848	0.981	0.833142	1.064	0.874717	0.978	0.951928	1.019	0.949435	1.067	0.989427	0.975	0.974471	0.963	0.964108	0.978	0.975126	1.031	0.980068	1.019	0.903598	0.967	0.930852	0.998	0.945567	0.967	0.952553	1.064	1.05472	1.042	0.67725	0.985	PASS	0.94	0.96	590.8
seq.33131.9	33131-9	SL007791	Retinoic acid-induced protein 2	RAI2	Q9Y5P3	10742	RAI2	Human	RFU	Protein	14.5926	3.14138	0.0640572	22	3.14178	0.0940775	3.13024	2.3296	3.91382	0	0	0.00644699	0.800629	FALSE	FALSE	0.147233	0.139844	0.151067					0.5	1272.8	1272.8	0.861339	0.888083	0.923993	1.032	1.01056	0.876	0.987126	1.009	0.926616	1.079	0.852912	1.02	0.912663	0.936	0.960241	0.997	0.970196	1.038	0.914959	0.954	1.0202	1.008	1.05086	1.006	0.958723	1.072	1.08628	0.982	0.908689	0.908	0.86438	0.939	0.917532	0.966	0.999372	1.093	1.15614	1.052	0.761244	1.002	PASS	0.964	0.874	1138.8
seq.33132.17	33132-17	SL027404	UNC5C-like protein	UN5CL	Q8IV45	222643	UNC5CL	Human	RFU	Protein	3.75525	2.66371	0.0164	22	2.67238	0.0902021	2.65581	2.56098	4.14208	0	0	0.0565903	0.927396	FALSE	FALSE	0.0509621	0.0473829	0.0535384					20	494.6	494.6	0.924832	0.957229	0.916096	1.048	0.984475	0.995	0.975927	1.032	0.969614	1.022	0.943353	0.993	0.917285	0.957	0.974006	1.015	0.93356	1.008	0.958899	0.98	0.982714	1.01	0.989992	0.994	0.956488	0.977	0.996173	1.017	0.955934	1.009	0.951703	0.973	0.966016	1.029	0.96696	1.022	0.954642	1.019	0.968854	1	PASS	1.003	0.945	493.6
seq.33133.147	33133-147	SL027405	E3 ubiquitin-protein ligase makorin-1	MKRN1	Q9UHC7	23608	MKRN1	Human	RFU	Protein	13.7344	3.59179	0.0612006	22	3.61887	0.0842138	3.61656	3.3194	4.16379	0	0	0.002149	0.996411	FALSE	FALSE	0.134876	0.126336	0.137375	prot.5946	0.149870625457576			0.5	3972.5	3972.5	0.800181	0.789652	0.865167	1.065	0.983146	0.893	0.944551	0.984	0.908436	1.041	0.872693	1.023	0.857658	0.939	0.878231	0.958	0.842631	0.961	0.880625	0.956	0.984633	1.095	0.950564	1.032	0.848009	1.076	1.02426	0.936	0.848154	0.939	0.792535	0.92	0.894425	0.966	0.988012	1.048	0.990624	1.033	0.727085	0.996	PASS	0.965	0.978	3419.65
seq.33134.39	33134-39	SL027406	E3 ubiquitin-protein ligase RNF220	RN220	Q5VTB9	55182	RNF220	Human	RFU	Protein	16.331	3.12538	0.069421	22	3.14168	0.0872367	3.13909	2.73223	3.47289	0	0	0.000716332	0.98403	FALSE	FALSE	0.158074	0.153758	0.160122					0.5	1335.1	1335.1	0.874558	0.874615	0.963206	0.981	0.969712	0.901	1.03834	0.983	0.968798	1	0.852827	0.986	0.911518	0.924	0.889355	1	0.920251	1.05	0.960711	0.994	1.07704	1.005	0.979962	1.054	0.93955	1.033	0.961818	0.976	0.898331	0.963	0.92993	1.035	0.944535	0.958	1.10458	1.001	1.05458	1.019	0.770487	0.995	PASS	0.96	0.977	1338.9
seq.33135.68	33135-68	SL027407	Transmembrane protein 31	TMM31	Q5JXX7	203562	TMEM31	Human	RFU	Protein	5.82232	3.228	0.0252623	22	3.24152	0.0915819	3.24403	2.85095	3.52908	0	0	0.000716332	0.994344	FALSE	FALSE	0.382995	0.379833	0.395951					0.5	1949.2	1949.2	1.24605	1.26448	1.31481	0.899	1.17826	0.982	1.31127	1	1.21643	0.982	1.21665	0.979	1.26893	0.926	1.00963	1.009	1.08307	0.996	1.3588	1.003	1.19137	0.934	1.35248	0.957	1.19995	0.958	1.14598	0.974	1.20492	0.991	1.20321	1.005	1.32518	0.988	1.24383	0.988	1.09052	0.978	1.16315	1.013	PASS	0.984	0.906	1676.65
seq.33137.187	33137-187	SL027410	Kelch-like protein 6	KLHL6	Q8WZ60	89857	KLHL6	Human	RFU	Protein	10.1115	3.09146	0.0448336	22	3.07292	0.0908961	3.06677	2.81538	3.72747	0	0	0.00501433	0.986255	FALSE	FALSE	0.21932	0.214677	0.221778					0.5	1142.9	1142.9	1.01573	1.02677	1.03346	1.003	0.960017	0.948	1.13226	1.062	1.07204	0.979	1.01492	0.989	1.03421	0.947	1.0265	0.978	0.963659	0.986	1.05249	0.992	1.10042	1.029	1.11666	0.991	1.01402	1.006	1.0277	0.996	1.03085	0.994	1.04575	1.032	1.01186	0.983	1.0358	1.012	1.09673	1.061	0.824663	1.017	PASS	1.028	0.962	926.6
seq.3314.74	3314-74	SL004858	GDNF family receptor alpha-1	GFRa-1	P56159	2674	GFRA1	Human	RFU	Protein	5.26452	2.84395	0.0228977	22	2.91754	0.0857923	2.91587	2.67843	4.12035	0	0	0.002149	0.995181	TRUE	FALSE	0.323279	0.312651	0.328231	prot.2944	0.309541972689628	GFRA1_43746	0.403973023604976	20	833.6	833.6	0.963477	0.975199	0.967615	0.974	1.00144	0.983	0.949539	0.99	0.951815	0.992	1.00701	0.997	0.969415	0.972	0.940858	0.997	1.00337	0.986	0.954868	0.972	0.917254	0.954	0.946842	1.08	0.96448	1.067	0.986626	1.037	0.937472	1.033	0.973263	0.982	0.951815	0.978	0.946198	0.999	0.971222	0.967	1.09196	1.015	PASS	0.977	0.993	831.6
seq.33140.24	33140-24	SL027412	Uncharacterized protein C7orf61	CG061	Q8IZ16	402573	SPACDR	Human	RFU	Protein	11.3366	2.79945	0.0490646	22	2.80002	0.102163	2.79316	2.51202	3.85965	0	0	0.0121777	0.964788	FALSE	FALSE	0.155546	0.152223	0.159963					0.5	649.8	649.8	0.93295	0.938882	1.02996	0.98	0.946127	0.929	1.08048	0.979	1.01563	1.013	0.91136	0.971	0.969272	0.934	1.01246	0.921	0.934964	0.994	0.984247	0.957	1.09449	1.017	1.04352	1	0.959398	0.984	1.03736	0.932	0.942969	0.935	0.972318	0.974	0.972172	0.996	1.01722	1.026	1.09063	1.067	0.749481	0.971	PASS	0.971	0.958	542.9
seq.33141.19	33141-19	SL013753	Cytochrome P450 3A5	CP3A5	P20815	1577	CYP3A5	Human	RFU	Protein	12.6251	3.16684	0.0560579	22	3.10981	0.0827729	3.10779	2.72925	3.89153	0	0	0.00644699	0.989283	FALSE	FALSE	0.0937969	0.0923264	0.0976967					20	1441.6	1441.6	0.857279	0.915418	0.903485	1.018	1.00049	1.057	0.968947	1.045	0.954828	1.049	0.862769	1.023	0.861686	0.988	0.870374	1.062	0.785913	0.986	0.859733	1.066	0.877259	1.098	0.870269	1.029	0.902015	1.053	0.802494	1.079	0.850752	1.001	0.849099	1.136	0.830989	1.069	0.831133	1.095	0.808661	1.146	0.841466	1.066	PASS	1.101	1.036	1532.25
seq.33142.17	33142-17	SL027414	Transcription initiation factor TFIID subunit 7	TAF7	Q15545	6879	TAF7	Human	RFU	Protein	4.57095	2.83522	0.019794	22	2.80351	0.0702877	2.79491	2.68278	3.70784	0	0	0.0229226	0.991013	FALSE	FALSE	0.0820868	0.0788392	0.0907476					20	733	733	0.925622	0.925388	0.936861	1.021	0.98694	1.026	0.988137	1.021	0.961059	1.025	0.9377	0.952	0.927848	0.996	0.960178	1.035	0.904492	1.037	0.962195	1.015	0.985612	1.016	0.972406	0.961	0.949851	0.963	0.931267	1.002	0.93722	1	0.961816	1.025	0.911805	1.013	0.941433	0.978	0.966763	1.028	0.902709	0.982	PASS	0.996	0.985	638.85
seq.33143.54	33143-54	SL027415	MPN domain-containing protein	MPND	Q8N594	84954	MPND	Human	RFU	Protein	10.2843	3.2531	0.0454969	22	3.23937	0.111013	3.22639	2.99717	4.43189	0	0	0.0222063	0.990017	FALSE	FALSE	0.127001	0.1206	0.133722					20	1745	1745	0.908097	1.00333	0.936611	1.04	0.923769	1.007	0.995096	1.06	1.03585	1.092	0.918179	1.015	0.928142	0.981	1.00063	1.018	0.888357	1.02	0.91529	1	1.00756	1.05	0.964035	0.989	0.969929	0.983	0.829451	1.007	1.02214	0.951	0.92519	1.127	0.906164	0.993	0.879714	1.039	0.934755	1.113	0.89967	1.022	PASS	1.013	1.059	1654.15
seq.33146.4	33146-4	SL027418	Protein SHQ1 homolog	SHQ1	Q6PI26	55164	SHQ1	Human	RFU	Protein	3.36946	2.47403	0.0144988	22	2.51771	0.0764939	2.50311	2.38453	3.87567	0	0	0.0537249	0.994236	FALSE	FALSE	0.0752791	0.0677345	0.078354					20	352.5	352.5	1.04724	1.06753	0.982715	1.011	0.9952	0.964	1.01644	1.034	1.04044	0.978	1.0259	1.004	1.03585	0.995	1.0292	1.018	1.05161	0.999	1.01585	1.022	0.991004	0.928	1.04105	1.032	1.04321	1.056	1.03463	1.037	1.07996	1.045	1.04414	0.999	1.06915	0.991	0.988225	0.978	1.09779	0.975	1.02056	1.033	PASS	0.972	0.876	312.75
seq.33148.70	33148-70	SL027420	Transmembrane 4 L6 family member 20	T4S20	Q53R12	79853	TM4SF20	Human	RFU	Protein	10.7667	2.78969	0.0475109	22	2.76139	0.0740344	2.75603	2.61532	3.99053	0	0	0.0114613	0.99645	FALSE	FALSE	0.0592043	0.0584817	0.0617381					20	607.2	607.2	0.867429	0.933006	0.87518	1.031	0.888629	1.008	0.917498	1.048	0.959697	1.069	0.874046	1.033	0.877076	0.998	0.981571	1.059	0.833837	1.003	0.862378	1.001	0.917221	1.106	0.918191	1.042	0.93617	1.017	0.833837	1.022	0.946089	0.943	0.885906	1.08	0.852211	1.002	0.807447	1.057	0.87949	1.101	0.88526	1.077	PASS	1.026	0.998	576.7
seq.3315.15	3315-15	SL010463	Glypican-2	GPC2	Q8N158	221914	GPC2	Human	RFU	Protein	5.85271	2.21502	0.0253308	22	2.25822	0.101864	2.24353	2.08707	3.51504	0	42.4495	0.0308023	0.98948	FALSE	FALSE	0.0564617	0.0516701	0.0578461	prot.6709	-0.126912282335161	GPC2_41260	0.0457269209938061	20	202.2	202.2	0.995079	1.00547	0.979177	0.995	0.901471	0.968	0.923288	0.974	0.936545	0.954	0.965155	0.978	0.981077	1.018	1.03427	0.958	1.03533	1.001	0.964235	0.981	0.905508	0.969	0.977284	0.986	1.02018	0.984	0.986341	0.917	1.01353	0.991	1.01303	0.954	0.98203	0.975	0.907133	0.946	1.05753	0.952	1.10371	0.976	PASS	0.931	0.945	191.4
seq.33150.8	33150-8	SL027423	Periphilin-1	PPHLN	Q8NEY8	51535	PPHLN1	Human	RFU	Protein	11.1804	3.47375	0.0487622	22	3.4248	0.125242	3.40606	3.19092	4.99276	0	0	0.010745	0.924453	FALSE	FALSE	0.392235	0.381991	0.398247					20	4773.6	4773.6	1.11462	1.09879	1.12012	1.191	1.26436	0.967	1.20169	0.983	1.1637	1.107	1.19913	0.998	1.07839	1.011	0.998912	0.993	1.13188	0.976	1.03618	1.022	1.05387	1.085	1.14015	0.966	1.14029	0.995	1.12135	0.972	1.04261	0.986	1.1171	0.969	1.15785	0.967	1.16683	0.961	1.14711	1.019	1.26748	0.911	PASS	0.882	1.071	14855.8
seq.33151.9	33151-9	SL024878	Ras-like protein family member 12	RASLC	Q9NYN1	51285	RASL12	Human	RFU	Protein	11.4888	3.25835	0.0497925	22	3.20977	0.060946	3.21128	2.99286	3.57144	0	0	0.002149	0.990921	FALSE	FALSE	0.151672	0.147485	0.156796					0.5	1684.5	1684.5	1.02933	1.00387	1.04271	0.989	0.826019	1.02	1.06959	1.044	1.08426	1.069	0.93381	1.029	0.961967	0.979	1.05611	0.979	0.932983	1.027	0.981586	1.051	1.02814	1.038	1.06392	0.958	1.08412	0.981	0.952287	1.018	0.979873	0.998	1.01439	1.075	0.988846	1.036	0.933034	1.068	1.07684	1.121	0.811494	0.99	PASS	1.075	1.045	1679.7
seq.33152.122	33152-122	SL027424	DnaJ homolog subfamily C member 3	DNJC3	Q13217	5611	DNAJC3	Human	RFU	Protein	8.18949	3.26337	0.0360712	22	3.30407	0.0609342	3.30287	3.04372	3.60777	0	0	0.00143266	1	TRUE	TRUE	0.465227	0.464103	0.474269	prot.3394	0.437781994187168			0.5	2115.1	2115.1	1.32185	1.18633	1.33504	0.973	1.2325	0.996	1.3363	0.968	1.28227	1.011	1.25006	0.96	1.28172	0.971	1.15529	1.019	1.32343	0.964	1.3442	0.996	1.34412	0.965	1.26086	1.005	1.27056	0.994	1.37881	1.017	1.26011	0.945	1.33495	0.987	1.31955	0.967	1.43738	0.912	1.25458	0.949	1.31365	1.075	PASS	0.963	0.976	1786.85
seq.33153.74	33153-74	SL027425	Deleted in azoospermia protein 4	DAZ4	Q86SG3	57135	DAZ4	Human	RFU	Protein	17.4642	3.37043	0.0784345	22	3.32606	0.0959369	3.32824	2.95999	4.22149	0	0	0.000716332	0.818026	FALSE	FALSE	NA	NA	NA			DAZ4_42348	0.0498960134489761	0.5	2174.1	2174.1	0.84625	0.891573	0.948891	1.042	0.963569	0.9	0.988632	0.975	0.951674	1.1	0.831142	1.018	0.896277	0.917	0.972926	0.993	0.894949	1.017	0.913756	0.945	1.04459	1.084	1.03273	0.985	0.939095	1.055	0.990839	0.98	0.904142	0.934	0.865245	1.004	0.91295	0.979	0.934815	1.078	1.17126	1.086	0.753353	0.998	PASS	0.984	0.885	1955.15
seq.33154.24	33154-24	SL019526	Prostate tumor-overexpressed gene 1 protein	PTOV1	Q86YD1	53635	PTOV1	Human	RFU	Protein	25.5705	3.1323	0.11108	22	3.02866	0.116838	3.01068	2.74531	4.16399	0	0	0.00358166	0.995675	FALSE	FALSE	0.163013	0.158537	0.170989					0.5	875.3	875.3	0.93625	0.935449	0.922437	1.123	0.944331	0.953	1.05369	1.106	0.980509	1.067	0.985476	0.998	0.974071	0.998	0.980399	1.025	0.930378	1.035	0.973096	0.974	1.07241	1.101	1.05306	1.042	0.91377	1.014	1.05192	1.06	0.988704	1.067	0.914151	1.046	0.968681	0.991	1.00795	1.136	1.13396	1.075	0.684898	1.05	PASS	1.01	0.982	911.15
seq.33156.146	33156-146	SL027426	NADPH oxidase activator 1	NOXA1	Q86UR1	10811	NOXA1	Human	RFU	Protein	15.3842	3.2892	0.0697371	22	3.17	0.108863	3.17426	2.7007	3.56417	0	0	0.00429799	0.992312	FALSE	FALSE	0.155711	0.154127	0.16964					0.5	1741.9	1741.9	0.849832	0.864081	0.934696	0.994	1.09761	0.948	1.01091	1.074	1.0661	1.1	0.970148	1.057	0.932794	0.949	0.940195	0.878	0.888815	1.008	0.938119	0.976	1.04833	1.091	1.08233	1.009	0.869342	1.076	1.11211	0.938	0.909039	1.008	0.874843	0.916	0.927677	0.998	1.00595	1.01	1.26243	1.117	0.825702	1.036	PASS	0.91	0.853	1584.2
seq.33157.70	33157-70	SL023155	Ferrochelatase, mitochondrial	HEMH	P22830	2235	FECH	Human	RFU	Protein	5.07013	2.4318	0.0217692	22	2.41343	0.055365	2.40739	2.08849	3.04708	0	0	0.019341	0.993949	FALSE	FALSE	0.0637746	0.0605635	0.0676193	prot.2293	0.0150667673595134			0.5	263.7	263.7	0.961006	0.963464	1.03819	0.987	1.0325	1.003	1.09238	1.015	1.02647	0.988	0.947198	1.045	0.982123	0.996	0.952673	1.01	0.922673	1.026	0.946179	0.994	0.940778	1.067	0.926564	1.082	1.00996	1.117	1.09555	1.104	0.975944	1.003	0.903082	1.002	1.04601	0.977	1.12165	1.043	1.01854	1.031	0.806669	0.976	FLAG	1.006	0.77	251.3
seq.33158.135	33158-135	SL011155	Syntaxin-binding protein 3	STXB3	O00186	6814	STXBP3	Human	RFU	Protein	10.6258	3.00636	0.0470454	22	2.98558	0.0727219	2.98268	2.67034	3.4585	0	0	0.00286533	0.915078	FALSE	FALSE	0.111795	0.106275	0.114697	prot.1017	0.146376776764231	STXBP3_43144	0.0239678325761662	0.5	951.9	951.9	0.849077	0.896159	0.971822	1.07	0.971723	0.929	1.05731	1	0.992183	1.064	0.884748	1.015	0.916875	0.978	0.923099	0.999	0.903817	1.09	0.947353	0.985	0.991976	1.064	0.993529	0.988	0.90969	1.055	0.961904	0.998	0.887718	0.958	0.927055	0.991	0.903131	1.017	1.01019	1.032	1.03614	1.099	0.74003	0.993	PASS	0.95	0.998	921.65
seq.3316.58	3316-58	SL004466	Heparin cofactor 2	Heparin cofactor II	P05546	3053	SERPIND1	Human	RFU	Protein	6.11534	3.88348	0.0269019	22	3.84803	0.0811034	3.85228	3.47435	4.21199	0	0	0.002149	0.792058	FALSE	FALSE	0.619546	0.608348	0.62888	prot.1813	0.22480211445139	SERPIND1_45496	0.806541611173382	0.005	6881.7	6881.7	1.35994	1.24936	1.37634	1.004	1.23377	1.055	1.27217	0.96	1.28666	0.964	1.21789	1.008	1.19696	1.03	1.15088	1.033	1.25556	1.085	1.26751	0.997	1.20326	1.011	1.25755	1.019	1.28714	1.02	1.26506	1.025	1.25691	1.033	1.32751	1.067	1.39399	1.098	1.31843	1.03	1.08791	1.057	1.31647	1.047	PASS	0.997	1.081	7447.2
seq.33160.10	33160-10	SL022266	Trafficking protein particle complex subunit 2	TPC2A	P0DI81	6399	TRAPPC2	Human	RFU	Protein	17.8974	4.12817	0.0733873	22	4.18137	0.26406	4.23787	3.31292	4.78618	0	0	0.000716332	0.992062	FALSE	FALSE	0.262369	0.24991	0.268818					0.005	15394.4	15394.4	0.982889	0.931887	1.09809	0.968	1.07657	1.056	1.07895	1.009	0.987561	1.079	0.931087	1.077	0.939324	0.953	0.953893	1.011	1.06728	1.105	1.12728	0.995	1.03781	1.074	1.01529	1.05	0.962956	1.085	1.15265	1.034	0.977503	1.138	1.01199	1.037	0.984133	1.078	1.14937	1.044	1.00227	1.12	0.834267	1.106	PASS	1.051	1.078	21743.7
seq.33162.51	33162-51	SL027430	Tubulin alpha-1A chain	TBA1A	Q71U36	7846	TUBA1A	Human	RFU	Protein	21.4359	3.23155	0.0907326	22	3.04943	0.0980874	3.04941	2.7165	3.46156	0	0	0.002149	0.936531	FALSE	FALSE	0.196824	0.194293	0.199809					0.5	1217.1	1217.1	0.902157	0.901355	0.917735	1.07	1.00206	0.982	0.994282	1.122	0.986225	1.097	1.03022	1.023	1.01611	0.998	1.05031	0.977	0.960388	1.005	0.986145	0.947	1.06595	1.085	1.09629	0.983	0.94079	1.06	1.141	1.063	1.02312	1.003	1.00123	0.971	0.942758	0.989	1.1425	0.99	1.36507	1.076	0.829539	1.058	PASS	0.977	0.845	1119.1
seq.33164.4	33164-4	SL027431	Metastasis-associated protein MTA3	MTA3	Q9BTC8	57504	MTA3	Human	RFU	Protein	17.3331	3.85707	0.0789566	22	3.76673	0.0949948	3.76643	3.48581	4.55981	0	0	0.000716332	0.85917	FALSE	FALSE	0.111005	0.108225	0.111827	prot.7982	0.11614797989541			20	6561.9	6561.9	0.849107	0.995434	0.912503	1.108	0.845018	1.036	1.01888	1.158	1.03933	1.215	0.904665	1.037	0.931149	0.978	1.04834	1.058	0.830379	1.006	0.851288	1.008	1.05493	1.161	0.98235	0.982	0.944335	0.984	0.793525	1.047	1.01793	0.916	0.891744	1.157	0.832116	1.035	0.868114	1.124	0.90193	1.243	0.89149	1.014	FLAG	1.076	1.205	5868.95
seq.33168.9	33168-9	SL007147	B-cell lymphoma 3-encoded protein	BCL3	P20749	602	BCL3	Human	RFU	Protein	19.3585	3.1335	0.0891598	22	3.05042	0.118472	3.05694	2.55558	3.99148	0	0	0.00573066	0.622281	FALSE	FALSE	0.0972546	0.0930026	0.0978131					0.5	1170.2	1170.2	0.686898	0.780081	0.853351	1.133	0.91265	0.88	0.882504	1.052	0.830754	1.214	0.76334	1.06	0.836395	1.01	0.886045	0.912	0.80709	1.047	0.78269	0.934	0.894922	1.115	0.922143	1.005	0.788544	1.104	0.92792	0.946	0.7333	0.946	0.72946	0.946	0.73197	1.03	0.856348	1.107	1.17892	1.144	0.683049	1.021	FLAG	0.991	0.774	1027.3
seq.33169.3	33169-3	SL027436	MORN repeat-containing protein 3	MORN3	Q6PF18	283385	MORN3	Human	RFU	Protein	5.49818	3.13906	0.0243916	22	3.10386	0.0587041	3.1049	2.63296	3.75985	0	0	0.00787966	1	FALSE	FALSE	0.152822	0.139816	0.157343					0.5	1355	1355	0.989412	0.987321	1.09522	1.025	0.996397	0.968	1.10703	0.957	1.02087	0.996	0.979188	0.978	0.993766	1.015	0.927003	1.037	0.922836	0.998	1.10163	1.013	1.10966	1.016	1.04933	0.994	0.992747	1.01	1.03026	1.028	0.967304	1.032	1.00826	1.012	1.05628	1.024	1.12457	0.962	1.00482	1.001	0.880327	1.028	PASS	1.044	0.97	1209.35
seq.3317.33	3317-33	SL004860	Serine protease HTRA2, mitochondrial	HTRA2	O43464	27429	HTRA2	Human	RFU	Protein	8.7578	3.43236	0.0386059	22	3.43278	0.0916807	3.42846	3.17123	4.54057	0	0	0.00931232	0.946173	FALSE	FALSE	0.51883	0.512348	0.52513	prot.1240	0.443507343947332	HTRA2_44706	0.643592436863237	20	2797.9	2797.9	1.07228	1.09941	1.15482	0.903	1.16424	0.941	1.12411	0.955	1.06937	0.971	1.13791	0.992	1.08766	0.93	0.959302	0.979	1.04423	1.016	1.06831	0.98	1.05236	0.931	1.06737	1.014	1.07438	1.044	1.05109	0.976	1.05653	1.008	1.05805	0.967	1.10488	0.933	1.16371	0.951	1.00553	0.958	1.11724	0.959	PASS	0.96	0.994	2282.3
seq.33170.45	33170-45	SL027437	Tetratricopeptide repeat protein 23-like	TT23L	Q6PF05	153657	TTC23L	Human	RFU	Protein	14.9331	4.06238	0.0658506	22	3.98502	0.0911823	3.98692	3.29642	4.50521	0	0	0.002149	0.996358	FALSE	FALSE	0.146931	0.143594	0.149962					20	10216.9	10216.9	0.91815	1.01943	0.843396	1.078	0.978574	0.995	0.972223	1.149	1.00406	1.117	0.93996	1.008	0.948935	0.928	1.01743	1.072	0.860327	0.979	0.831954	0.989	0.923278	1.091	1.02736	0.994	0.968968	1.043	0.88593	1.048	1.01623	0.962	0.881877	1.098	0.900914	1.012	0.890991	1.088	0.987655	1.201	0.966905	1.057	FLAG	1.044	1.177	10574.5
seq.33171.5	33171-5	SL027439	Forkhead box protein N2	FOXN2	P32314	3344	FOXN2	Human	RFU	Protein	15.3619	3.26695	0.0710982	22	3.22001	0.108013	3.21888	2.82808	4.59021	0	0	0.00931232	0.993392	FALSE	FALSE	0.081007	0.079856	0.0821472					20	1716.3	1716.3	0.789684	0.852439	0.80551	1.009	0.946976	0.974	0.916435	1.086	0.877678	1.091	0.793995	1.026	0.750229	0.96	0.85058	1.065	0.744922	1.067	0.790375	0.989	0.975725	1.072	0.859482	0.965	0.877948	0.96	0.763173	1.029	0.815035	0.892	0.813914	1.104	0.777451	1.045	0.835223	1.034	0.832549	1.099	0.82881	1.02	PASS	1.086	1.027	1515.85
seq.33172.106	33172-106	SL027440	Dual specificity protein phosphatase 9	DUS9	Q99956	1852	DUSP9	Human	RFU	Protein	25.0014	3.12773	0.115584	22	2.9781	0.142313	2.97704	2.59229	4.47323	0	0	0.00429799	0.990324	FALSE	FALSE	0.107804	0.10236	0.110719					20	1094.4	1094.4	0.787848	0.951569	0.844184	1.072	0.959916	0.976	1.04467	1.157	1.01578	1.247	0.814589	1.032	0.869054	0.973	0.914974	1.051	0.672939	1.046	0.766816	1.055	0.970815	1.223	0.914209	1.004	0.892586	1.061	0.689386	1.122	0.881443	0.854	0.800644	1.192	0.754967	1.11	0.815256	1.206	0.811328	1.339	0.741715	1.054	FLAG	1.149	0.976	945.75
seq.33173.5	33173-5	SL027442	Oxidative stress-responsive serine-rich protein 1	OSER1	Q9NX31	51526	OSER1	Human	RFU	Protein	5.57169	2.85525	0.023894	22	2.82955	0.0473089	2.82439	2.72304	3.37687	0	0	0.019341	0.907934	FALSE	FALSE	0.0512124	0.0495271	0.0549599			OSER1_41575	0.00143736847180942	0.5	649.5	649.5	0.954586	0.951091	0.994488	1.028	0.839473	1.044	0.920493	1.009	1.0344	0.906	0.910812	1.031	0.933995	0.95	0.956131	0.993	0.936014	1.031	0.969548	1.046	0.927857	1.021	0.973471	0.992	0.99525	1.026	0.930249	1.017	0.92693	0.977	0.986932	1.037	0.976251	1.028	0.87228	1.072	1.04371	1.016	0.751128	0.993	PASS	0.956	0.979	604.1
seq.33174.93	33174-93	SL027443	Single-stranded DNA-binding protein 3	SSBP3	Q9BWW4	23648	SSBP3	Human	RFU	Protein	5.78694	2.65361	0.0239293	22	2.64646	0.0794943	2.63599	2.30016	3.89275	0	0	0.0157593	0.998346	FALSE	FALSE	0.116792	0.107831	0.124764					0.5	428.9	428.9	1.01683	0.950366	0.97833	1.11	1.038	1.019	1.03699	1.101	0.966426	1.022	0.958864	1.117	1.00234	1.062	1.0325	1.127	1.0229	1.026	1.0207	1.034	1.05771	1.071	1.07386	1.114	1.02854	1.084	1.16139	1.08	1.01227	1.042	1.00257	1.02	1.03774	1.055	1.11635	1.104	1.19738	1.094	0.835086	1.085	PASS	0.998	1.049	728.05
seq.33177.16	33177-16	SL027448	DNA primase large subunit	PRI2	P49643	5558	PRIM2	Human	RFU	Protein	11.9848	3.3712	0.0515729	22	3.34927	0.0621058	3.34667	3.17534	4.18763	0	0	0.00501433	0.991218	FALSE	FALSE	0.238829	0.232774	0.246407					20	2354.5	2354.5	1.02267	1.04108	0.945582	1.075	0.850123	1.04	0.966742	1.069	0.954011	1.097	1.08178	1.028	0.909214	1.082	1.12607	0.948	0.994677	1.046	0.999745	0.985	1.04584	0.96	1.03883	1.023	0.9975	0.891	1.07042	0.991	1.1704	0.988	0.970528	0.963	0.99258	0.974	1.01491	1.028	1.03495	1.028	0.974504	0.974	PASS	1.044	1.016	2153.65
seq.33182.22	33182-22	SL015021	All-trans-retinol 13,14-reductase	RETST	Q6NUM9	54884	RETSAT	Human	RFU	Protein	20.2337	3.47343	0.0942638	22	3.34437	0.10574	3.34353	3.01127	4.10802	0	0	0.002149	0.99003	FALSE	FALSE	0.0739868	0.0718842	0.0747579	prot.7483				20	2502.1	2502.1	0.765566	0.879164	0.819018	1.036	0.945866	1.014	0.934561	1.131	0.928526	1.131	0.818108	1.046	0.786305	0.965	0.890427	1.029	0.702719	1.013	0.802392	1.026	0.943085	1.102	0.875105	0.959	0.858501	0.991	0.721295	1.012	0.879627	0.898	0.788808	1.128	0.750255	1.029	0.798271	1.073	0.802675	1.182	0.799674	0.984	PASS	1.081	1.146	2187.75
seq.33185.33	33185-33	SL027455	Phosphatidylinositol N-acetylglucosaminyltransferase subunit H	PIGH	Q14442	5283	PIGH	Human	RFU	Protein	7.0048	3.12101	0.0303745	22	3.10394	0.0673718	3.09868	2.97396	4.1364	0	0	0.0143266	0.956051	FALSE	FALSE	0.113659	0.111545	0.114357					20	1475.4	1475.4	0.892991	0.934863	0.956623	0.948	0.939027	0.981	0.961235	0.951	0.985769	1.014	0.902165	1.003	0.899963	0.942	0.873742	1.001	0.847347	0.995	0.951748	1.041	0.920916	0.984	0.889277	0.947	0.924552	1.012	0.880048	1.007	0.90582	0.978	0.896409	0.998	0.909506	1	0.873276	1.013	0.862807	1.014	0.920572	0.985	PASS	0.977	0.994	1264.55
seq.33188.8	33188-8	SL011394	Fatty-acid amide hydrolase 1	FAAH1	O00519	2166	FAAH	Human	RFU	Protein	16.2358	3.80141	0.0733025	22	3.91148	0.100989	3.90972	3.30436	4.29483	0	0	0.00143266	0.915583	FALSE	FALSE	0.129723	0.123974	0.132037	prot.7334	-0.0442604083788609			0.5	6682.5	6682.5	0.940164	0.986158	1.08738	0.952	1.11753	0.904	1.15373	0.985	1.09807	1.02	1.03473	1.038	0.98693	0.914	0.994094	0.987	0.975918	1.007	1.02776	0.963	1.1232	1.062	1.09731	1.012	0.963882	1.068	1.10471	0.96	1.01124	0.992	0.947563	1.002	1.06335	0.953	1.1932	1.027	1.12561	1.029	0.879589	0.959	PASS	0.965	0.989	6606.65
seq.33192.12	33192-12	SL021469	Putative malate dehydrogenase 1B	MDH1B	Q5I0G3	130752	MDH1B	Human	RFU	Protein	9.12225	2.8879	0.0399631	22	2.84093	0.0588683	2.83803	2.57611	3.41211	0	0	0.00859599	0.99263	FALSE	FALSE	0.0704657	0.0634708	0.0720488					0.5	694.9	694.9	0.951657	0.939435	0.931127	1.033	0.79399	1.019	0.936144	1.024	0.972841	0.94	0.86993	1.036	0.911823	1.004	1.01445	0.995	0.892614	0.99	0.903876	0.992	0.911583	1.068	0.97887	0.975	0.996272	0.995	0.882637	1.009	0.92174	0.982	0.927894	1.077	0.908129	1.007	0.79791	1.083	1.0868	1.087	0.737764	0.997	PASS	0.992	0.974	677.7
seq.33193.26	33193-26	SL023733	mRNA export factor	RAE1L	P78406	8480	RAE1	Human	RFU	Protein	12.3528	2.77257	0.0527184	22	2.70826	0.0764793	2.70329	2.44932	3.50438	0	0.0695894	0.0121777	0.925272	FALSE	FALSE	0.0963147	0.0939476	0.0984507					0.5	525.8	525.8	0.895588	0.993951	0.976597	1.058	0.756656	0.934	0.994703	1.065	1.04595	0.986	0.874003	1.008	0.885782	0.917	1.02137	1.009	0.869666	0.995	0.905459	1.04	0.954265	1.06	0.962123	0.947	0.978779	1.008	0.812925	1.043	0.958265	0.97	0.905303	1.111	0.90468	0.95	0.829468	1.117	1.05202	1.124	0.679153	1.01	PASS	0.987	0.855	485.5
seq.33194.27	33194-27	SL027462	Tyrosine-protein kinase STYK1	STYK1	Q6J9G0	55359	STYK1	Human	RFU	Protein	27.2992	3.94457	0.126448	22	3.78078	0.157875	3.78748	3.27379	4.45876	0	0	0.000716332	0.998151	FALSE	FALSE	0.100483	0.0982171	0.108586					20	7020.9	7020.9	0.800851	0.965736	0.821908	1.203	0.989249	1.101	1.05565	1.323	1.07607	1.381	0.866297	1.113	0.911841	0.976	1.0203	1.074	0.694211	1.091	0.725719	1.042	1.09149	1.275	1.01904	0.991	0.942668	0.968	0.707602	1.085	1.02266	0.806	0.805315	1.212	0.754984	1.049	0.825474	1.276	0.892858	1.462	0.796815	1.006	FLAG	1.144	1.412	6257.8
seq.33195.25	33195-25	SL027463	Tripartite motif-containing protein 10	TRI10	Q9UDY6	10107	TRIM10	Human	RFU	Protein	12.0756	2.92251	0.0522183	22	2.86297	0.0922394	2.85637	2.55121	3.74177	0	0	0.0114613	0.955691	FALSE	FALSE	0.119822	0.115242	0.124319	prot.7182	0.078388500762505			0.5	692.7	692.7	0.898444	0.85656	0.909891	0.934	1.02851	0.932	0.987596	1.045	0.966378	1.014	0.950075	1.024	0.955317	0.955	0.926937	0.926	0.888647	0.971	0.901015	0.994	0.972211	1.065	1.04134	1.026	0.867936	1.063	1.03822	0.955	0.923477	1.053	0.902894	1.026	0.939127	1.006	0.962886	0.984	1.16518	1.047	0.681121	1.004	PASS	0.991	0.95	579.3
seq.33196.19	33196-19	SL027465	Kelch domain-containing protein 1	KLDC1	Q8N7A1	122773	KLHDC1	Human	RFU	Protein	9.08889	2.97034	0.0400316	22	3.01712	0.0887608	3.00497	2.46967	3.57294	0	0	0.00286533	0.748938	FALSE	FALSE	0.123497	0.110357	0.126334	prot.6715	0.0285415680009604			0.5	1074.3	1074.3	0.984693	1.03348	1.1023	1.055	1.05989	0.939	1.14312	1.048	1.09299	1.033	1.02942	1.009	1.05905	0.954	1.00215	1.036	0.931178	0.991	1.06514	0.993	1.16912	1.061	1.14898	0.997	1.00047	0.994	1.03457	1.013	1.01349	0.955	1.02236	1.055	1.03948	1.016	1.15566	1.056	1.08013	1.097	0.814481	0.994	PASS	0.997	0.947	983.85
seq.33199.14	33199-14	SL027468	Tetratricopeptide repeat protein 19, mitochondrial	TTC19	Q6DKK2	54902	TTC19	Human	RFU	Protein	7.20389	2.59368	0.0309598	22	2.60682	0.0560122	2.5989	2.38507	3.16909	0	0	0.012894	0.995696	FALSE	FALSE	0.0776293	0.0745751	0.0856547					0.5	402.5	402.5	0.924437	0.90981	0.937791	0.994	0.826149	0.961	0.964996	1.019	0.96085	0.961	0.864662	0.979	0.910016	0.931	0.953114	0.99	0.91958	1.008	0.956057	0.992	0.964072	1.016	0.987246	0.985	0.936918	1.011	1.00524	0.977	0.91937	1	0.927419	1.02	0.971753	1.01	0.959933	1.049	1.00474	1.008	0.799245	0.962	PASS	0.965	0.883	383.05
seq.3320.49	3320-49	SL005087	Insulin-like growth factor-binding protein 7	IGFBP-7	Q16270	3490	IGFBP7	Human	RFU	Protein	5.40826	4.48563	0.0234341	22	4.48673	0.0731754	4.48574	4.07737	4.80296	0	0	0.00931232	0.960273	TRUE	FALSE	0.59936	0.589452	0.601612	prot.3678	0.635974659023916	IGFBP7_45154	0.507482249669742	0.5	34872.4	34872.4	1.42424	1.22619	1.24199	0.985	1.14757	1.075	1.25241	1.081	1.20334	1.076	1.31249	1.03	1.24012	0.945	1.28118	0.981	1.42878	1.007	1.24228	0.998	1.1722	0.941	1.38551	1.037	1.37565	1.03	1.46882	1.004	1.40099	0.997	1.37605	0.976	1.4986	0.941	1.34776	0.963	1.24443	0.927	1.5395	0.993	PASS	1.019	1.003	33070.8
seq.33200.10	33200-10	SL027469	Zinc finger protein 362	ZN362	Q5T0B9	149076	ZNF362	Human	RFU	Protein	13.9263	3.57739	0.0619637	22	3.48599	0.114395	3.48032	3.14808	4.33978	0	0	0.00286533	0.956763	FALSE	FALSE	0.132707	0.129558	0.135893					20	3960.5	3960.5	0.778737	0.786688	0.825723	0.837	0.94446	0.901	0.856676	0.971	0.867541	1.018	0.838112	0.978	0.769447	0.881	0.797475	0.953	0.724663	0.914	0.833965	0.909	0.880953	0.934	0.826275	0.882	0.823988	0.978	0.760217	0.94	0.774412	0.83	0.774337	0.989	0.800311	0.961	0.885226	0.951	0.852821	0.955	0.801899	0.921	PASS	0.973	0.957	2882.6
seq.33202.65	33202-65	SL027473	Homeobox protein SIX5	SIX5	Q8N196	147912	SIX5	Human	RFU	Protein	9.00769	5.20585	0.0377603	22	5.17191	0.0447828	5.1693	4.70304	5.34036	0	0	0.00358166	0.967976	FALSE	FALSE	0.357015	0.344826	0.358953					0.005	146258	146258	1.15431	1.24481	1.33365	1.194	1.14022	0.918	1.32376	0.968	1.17986	1.007	1.29771	1.109	1.06999	0.844	1.21334	0.944	1.31538	1.037	1.23201	1.12	1.18201	1.077	1.24786	0.972	1.35136	1.04	1.36134	0.89	1.2847	0.994	1.27517	1.002	1.49299	0.907	1.43468	0.987	1.11683	1.042	1.3722	1.011	PASS	1.027	1.09	160620
seq.33204.10	33204-10	SL007343	POU domain, class 5, transcription factor 1	PO5F1	Q01860	5460	POU5F1	Human	RFU	Protein	20.4491	3.28802	0.0932001	22	3.18119	0.112554	3.1839	2.6289	4.21372	0	0	0.00429799	0.986418	FALSE	FALSE	0.081778	0.0778965	0.0826682					20	1623.1	1623.1	0.741345	0.876546	0.819872	1.123	0.893433	1.017	0.935181	1.132	0.94774	1.184	0.801452	1.054	0.811509	0.966	0.876877	1.086	0.684737	0.999	0.760947	1.038	0.964294	1.18	0.883801	0.985	0.853141	1.01	0.698859	1.043	0.870949	0.847	0.772905	1.144	0.741717	1.006	0.787798	1.16	0.829975	1.225	0.7351	1.012	FLAG	1.074	0.996	1468.55
seq.33205.38	33205-38	SL015176	F-box-like/WD repeat-containing protein TBL1Y	TBL1Y	Q9BQ87	90665	TBL1Y	Human	RFU	Protein	11.6352	3.12215	0.0513029	22	3.1036	0.0907878	3.10309	2.73989	3.43067	0	0	0.000716332	0.99716	FALSE	FALSE	NA	NA	NA					0.5	1219.1	1219.1	0.939431	0.998362	1.10166	0.986	0.971085	0.91	1.1656	0.973	1.10007	1.07	0.965012	0.956	0.960224	0.967	0.930114	0.974	0.871221	1.041	1.08577	0.994	1.12494	1.031	1.02034	0.904	0.973411	1.047	0.94343	1.02	0.994129	0.934	1.01473	1.076	1.00627	0.949	1.09681	0.989	0.978097	1.072	0.852696	1.026	PASS	1.048	0.995	1058.95
seq.33207.34	33207-34	SL027474	Shiftless antiviral inhibitor of ribosomal frameshifting protein	SHFL	Q9NUL5	55337	SHFL	Human	RFU	Protein	10.4067	3.52078	0.0464953	22	3.47	0.0871464	3.46782	3.2242	4.11397	0	0	0.00644699	0.693485	FALSE	FALSE	0.260794	0.248282	0.267618	prot.5714	0.272409718026767			20	2795.1	2795.1	0.965225	0.92645	0.902985	0.938	0.97414	0.984	0.933817	1.017	0.927649	0.985	0.934879	0.981	0.905853	0.947	0.915856	0.968	0.88018	0.955	0.894089	0.976	0.891664	0.974	0.943844	0.934	0.94685	0.994	0.911525	1.001	0.920592	0.978	0.908414	1.022	0.89863	0.97	0.900599	0.98	0.922384	1.013	0.936884	0.966	PASS	0.965	0.946	2291.85
seq.33208.3	33208-3	SL027475	Taste receptor type 1 member 1	TS1R1	Q7RTX1	80835	TAS1R1	Human	RFU	Protein	24.4527	2.90904	0.0761406	22	2.92663	0.0967649	2.91392	2.71433	3.64276	0	0	0.0186246	0.924009	FALSE	FALSE	0.243583	0.240302	0.256434					0.5	683.9	683.9	1.05573	0.990872	1.0974	0.965	1.0743	0.94	1.01938	0.934	1.07905	0.939	1.02534	1.039	1.0381	0.979	0.993752	0.968	1.0656	0.991	1.02166	1.003	1.005	1.002	1.07616	1.049	1.07888	1.048	1.16926	1.001	1.0641	1.022	1.09442	0.912	1.14288	0.925	1.03905	0.951	1.11657	0.938	0.929212	1.008	PASS	0.947	1	587
seq.33209.1	33209-1	SL025235	Proline-rich protein 3	PRR3	P79522	80742	PRR3	Human	RFU	Protein	4.19705	2.70416	0.0183235	22	2.66494	0.0703555	2.65341	2.55907	3.98901	0	0	0.032235	0.997073	FALSE	FALSE	0.0552868	0.0529358	0.0582844			PRR3_40530	0.0388174961054821	20	446.8	446.8	0.921807	0.977895	0.940236	0.961	0.910907	0.949	0.967309	0.978	0.973845	1.023	0.932777	0.991	0.924286	0.96	0.926779	1	0.909054	0.99	0.95736	1.003	0.945208	0.953	0.963139	0.98	0.960447	0.997	0.905921	0.966	0.954701	0.954	0.938261	0.991	0.922569	0.979	0.915011	0.988	0.977467	1.027	0.895391	0.987	PASS	0.947	0.883	422.25
seq.3321.2	3321-2	SL007385	Interleukin-24	IL24	Q13007	11009	IL24	Human	RFU	Protein	4.44977	2.46823	0.0191452	22	2.51948	0.116017	2.49982	2.37291	4.7295	0	0	0.0351003	0.998939	FALSE	FALSE	0.0361952	0.0332626	0.0379944			IL24_42616	-0.0357554885140929	20	344	344	1.04942	1.01595	1.01355	0.978	1.0085	1.03	0.976441	1.001	1.00673	0.973	1.02902	1	1.02779	1.015	1.06075	0.971	1.07199	0.974	1.03802	1.011	0.9837	0.975	1.01266	1.031	1.03802	0.947	1.02595	0.964	1.02138	1.003	1.04211	0.94	0.991926	0.95	0.936819	1.011	1.05424	0.981	1.06766	1.009	PASS	0.994	0.992	291.85
seq.33210.26	33210-26	SL027476	WD repeat, SAM and U-box domain-containing protein 1	WSDU1	Q8N9V3	151525	WDSUB1	Human	RFU	Protein	11.299	2.71687	0.0495933	22	2.72383	0.165367	2.69775	2.57066	5.19219	0	0	0.0386819	0.960523	FALSE	FALSE	0.0530049	0.0505209	0.0578404	prot.6718	-0.0271889038822527			20	834.8	834.8	0.924269	0.957559	0.975234	0.985	0.987228	1.04	0.986878	0.962	0.968558	1	0.898601	0.986	0.955695	1.009	0.906406	1.029	0.953295	1.01	0.986411	1.023	0.951556	0.962	0.966204	0.966	0.95004	0.972	0.967884	1.032	0.89169	1.02	0.985713	0.982	0.964195	1.041	0.930139	0.978	0.904246	1.008	0.922533	1.006	PASS	1.045	0.998	660.5
seq.33212.78	33212-78	SL027478	Transmembrane protein 231	TM231	Q9H6L2	79583	TMEM231	Human	RFU	Protein	63.1826	2.80299	0.138603	22	2.8529	0.151423	2.82184	2.59262	3.88056	0	0	0.0200573	0.998696	FALSE	FALSE	0.178937	0.169389	0.181986	prot.6833	-0.0337114377678816			0.5	648	648	1.22774	1.11821	1.12305	0.916	1.07338	0.955	1.1301	0.935	1.10845	0.868	1.13208	0.926	1.15118	0.944	1.14387	0.928	1.18011	0.879	1.13386	0.971	1.06755	0.917	1.20357	0.954	1.14792	0.965	1.23007	0.924	1.16087	0.951	1.2289	0.889	1.22983	0.919	1.0867	0.914	1.19315	0.89	1.11782	0.975	FLAG	0.971	0.599	389.4
seq.33213.21	33213-21	SL025233	SH3 and cysteine-rich domain-containing protein 2	STAC2	Q6ZMT1	342667	STAC2	Human	RFU	Protein	13.7217	2.67084	0.0617869	22	2.58911	0.0709022	2.58647	2.38039	3.18441	0	0	0.00501433	0.991403	FALSE	FALSE	0.0409872	0.0385782	0.0443162			STAC2_40627	0.0103949042678935	20	419.5	419.5	0.898479	0.991257	0.930361	1.098	0.905656	1.008	0.976263	1.092	1.03427	1.114	0.926662	1.043	0.946312	1.016	1.02118	1.024	0.849534	1.012	0.926253	1.035	0.984049	1.107	0.985667	0.995	0.978083	0.962	0.853683	1.047	1.00866	0.981	0.934507	1.109	0.889148	1.05	0.879824	1.078	0.969942	1.171	0.856647	1.023	PASS	1.025	1.011	381.75
seq.33214.24	33214-24	SL027481	Leucine-rich repeat-containing protein 10	LRC10	Q5BKY1	376132	LRRC10	Human	RFU	Protein	9.91448	2.82753	0.0446855	22	2.77568	0.0706495	2.771	2.35276	3.53993	0	0.0695894	0.0157593	0.995929	FALSE	FALSE	0.0750217	0.0665712	0.0814842					20	657.2	657.2	0.88919	0.970323	0.937652	1.007	0.848547	1.036	0.966044	0.981	0.967751	0.962	0.847344	0.987	0.911259	0.985	0.96406	1.035	0.823249	0.986	0.924982	1.005	0.955927	1.056	0.901509	0.944	0.95081	0.954	0.809958	1.002	0.93167	0.996	0.941143	1.052	0.890998	1.021	0.788199	1.001	0.851847	1.079	0.848986	1.027	PASS	0.989	1.011	589.1
seq.33215.2	33215-2	SL027482	Synaptotagmin-like protein 3	SYTL3	Q4VX76	94120	SYTL3	Human	RFU	Protein	5.36435	2.5519	0.0232747	22	2.60483	0.0857915	2.59028	2.45818	3.74327	0	0.0695894	0.0336676	0.961906	FALSE	FALSE	0.0174731	0.0157686	0.0195444			SYTL3_40646	-0.00449326088444155	20	436.2	436.2	1.00391	1.00507	0.971925	1.073	0.945589	1.042	0.957419	1.021	0.975839	1.017	0.978685	0.96	0.991814	1.059	1.02011	0.992	1.00972	1.028	1.03537	1.023	0.937661	1.02	0.98465	1.068	1.02708	1.004	1.00276	0.995	1.00553	1.032	1.02999	0.969	0.978246	1.031	0.89827	0.98	1.04454	1.01	0.975621	1.042	PASS	1.009	1.005	398.25
seq.33217.63	33217-63	SL027486	Krueppel-like factor 14	KLF14	Q8TD94	136259	KLF14	Human	RFU	Protein	26.2493	3.66885	0.123822	22	3.50159	0.145516	3.50642	3.01102	4.34004	0	0	0.00143266	0.99983	FALSE	FALSE	0.086389	0.0810879	0.090902					20	3748.8	3748.8	0.754513	0.920877	0.858458	1.07	0.996518	0.969	0.988894	1.141	0.993112	1.216	0.829234	1.059	0.790819	0.947	0.895792	1.047	0.666548	0.996	0.78335	1.079	0.980258	1.165	0.887143	0.938	0.870943	1.028	0.692018	1.064	0.857123	0.86	0.756829	1.156	0.71994	1.077	0.776406	1.177	0.769743	1.352	0.795552	1.05	FLAG	1.148	1.293	3282.4
seq.33218.9	33218-9	SL027487	Cystinosin	CTNS	O60931	1497	CTNS	Human	RFU	Protein	25.4193	3.68007	0.112217	22	3.59074	0.133227	3.58864	3.26463	4.61947	0	0	0.00143266	0.907516	FALSE	FALSE	0.170704	0.168191	0.179572					20	3557.8	3557.8	0.863963	1.19421	1.02898	1.147	1.12046	0.964	1.2763	1.22	1.27465	1.35	0.972901	1.097	1.022	0.989	1.06614	1.051	0.742973	1.058	0.907	1.007	1.26446	1.194	1.13136	0.987	1.03334	0.987	0.73102	1.053	1.08035	0.789	0.910669	1.253	0.839956	1.006	0.961412	1.257	1.06438	1.374	0.788992	1.041	FLAG	1.098	1.185	3368.95
seq.3322.52	3322-52	SL010464	Leucine-rich repeats and immunoglobulin-like domains protein 3	LRIG3	Q6UXM1	121227	LRIG3	Human	RFU	Protein	6.76467	4.05082	0.0293305	22	3.94228	0.0654137	3.94176	3.66117	4.31513	0	0	0.002149	0.962288	TRUE	FALSE	0.273539	0.264812	0.278208			LRIG3_42702	0.0328147580293114	20	9230	9230	1.10131	1.06648	1.06985	0.922	1.13465	1.021	1.05166	1	0.976792	1.011	1.12321	0.981	1.06489	0.979	1.01266	1.008	1.11266	0.973	1.09684	0.983	1.04087	0.953	1.08705	1.036	1.0607	1.016	1.14599	1.03	1.01278	1.026	1.0857	0.959	1.12455	0.973	1.16489	0.957	1.05261	0.956	1.16621	0.988	PASS	0.986	1.04	8102.35
seq.33221.15	33221-15	SL027491	Serpin B10	SPB10	P48595	5273	SERPINB10	Human	RFU	Protein	5.22142	2.20968	0.0227926	22	2.27721	0.0880011	2.2584	2.12905	3.15691	0	0	0.0465616	0.906152	FALSE	FALSE	0.0820637	0.0764269	0.0887385	prot.7821	0.0251578954236156			20	199.4	199.4	1.13748	1.095	1.07784	0.951	1.07032	1.107	1.05503	0.983	1.0956	0.967	1.08783	1.021	1.08487	1.021	1.09741	1.069	1.09923	1.011	1.1336	1.079	1.02678	1.022	1.11897	1.037	1.15127	1.071	1.11086	1.052	1.12719	1.096	1.15127	1.019	1.16268	1.047	0.991054	0.976	1.08783	0.999	1.10532	1.086	PASS	1.027	0.957	179.1
seq.33222.47	33222-47	SL026821	Tubby protein homolog	TUB	P50607	7275	TUB	Human	RFU	Protein	4.40606	2.51932	0.0192699	22	2.53382	0.0940294	2.51825	2.37107	3.99208	0	0	0.0415473	0.996526	FALSE	FALSE	0.0270103	0.0239295	0.031861					20	376.6	376.6	0.95077	0.975395	0.972624	0.997	0.852036	1.081	0.921909	0.949	0.996824	0.99	0.918761	1.062	0.920557	1.025	0.952212	0.976	0.897094	1.01	1.00213	1.064	0.910762	1.06	0.929188	0.992	1.0256	0.998	0.896667	0.985	0.979964	1.025	0.962433	1.027	0.967626	1.014	0.803842	1.042	0.927129	1.021	0.934491	1.035	PASS	1.012	0.955	330.35
seq.33224.36	33224-36	SL027497	Putative E3 ubiquitin-protein ligase UNKL	UNKL	Q9H9P5	64718	UNKL	Human	RFU	Protein	4.34078	2.62357	0.0190933	22	2.62532	0.0564951	2.61763	2.4843	3.2749	0	0	0.02149	0.994272	FALSE	FALSE	0.0444256	0.0359788	0.0463333			UNKL_41997	-0.0300561603117516	0.5	403.3	403.3	0.999257	0.91265	0.928835	0.988	0.951404	0.994	0.984379	1.034	1.00423	0.907	0.94141	1.008	0.965063	0.954	1.04104	0.987	1.00224	0.961	0.994575	0.945	0.9827	0.976	1.02778	0.971	1.0349	0.984	1.05328	0.954	0.996048	0.955	0.946936	1.009	1.01689	0.973	0.969238	1.02	1.15493	0.99	0.831032	0.954	FLAG	0.941	0.792	372.1
seq.33225.7	33225-7	SL027498	Protein tweety homolog 2	TTYH2	Q9BSA4	94015	TTYH2	Human	RFU	Protein	5.31437	2.73145	0.022946	22	2.8511	0.140422	2.83315	2.4823	3.92728	0	0	0.00358166	0.99195	FALSE	FALSE	0.286314	0.281897	0.294104					0.5	780.6	780.6	1.14424	1.06291	1.10504	0.966	0.985606	1.01	1.1185	1.011	1.08071	1.025	1.11276	1.008	1.04275	1.001	1.04316	0.97	1.05117	1.016	1.11994	1.009	1.07358	1.001	1.16647	0.939	1.07521	1.007	1.1379	0.993	1.1041	1.056	1.11387	0.974	1.17915	0.965	1.09251	0.998	1.11102	1.01	1.04976	1.005	PASS	0.954	0.909	719.55
seq.33226.87	33226-87	SL021791	Septin-4	SEPT4	O43236	5414	SEPTIN4	Human	RFU	Protein	5.94891	2.69842	0.0253984	22	2.66631	0.0661996	2.6582	2.52737	3.54301	0	0	0.0186246	0.961096	FALSE	FALSE	0.0138365	0.0111158	0.0201064	prot.1214	-0.0505411435258731			20	442.8	442.8	0.891484	0.889871	0.912049	0.994	0.870454	1.05	0.956371	0.982	0.965337	0.999	0.889157	1.048	0.905521	0.996	0.896175	1.001	0.854826	1.015	0.885777	1.016	0.856645	1	0.872169	1.014	0.930057	1.072	0.861982	1.017	0.887197	1.008	0.894184	1.004	0.889514	1.02	0.844555	1.008	0.925005	1.023	0.863326	1.024	PASS	0.997	0.981	421.95
seq.33227.149	33227-149	SL027499	Protein FAM161A	F161A	Q3B820	84140	FAM161A	Human	RFU	Protein	12.0473	3.65345	0.0461058	22	3.66589	0.11806	3.65203	3.35135	4.54226	0	0	0.00501433	0.988438	FALSE	FALSE	0.206798	0.197018	0.211523			FAM161A_41187	0.0179062554897439	20	4947.3	4947.3	1.05621	1.07968	1.00388	0.99	1.08069	1.015	1.05092	1.049	0.976511	1.057	1.02522	1.018	1.04989	0.937	1.01487	1.056	1.06531	1.021	0.988235	1.038	0.992398	1.02	1.08232	1.06	1.04954	1.056	1.04652	1.053	1.01226	1.063	1.092	1.081	1.07473	0.988	1.06355	0.983	1.13663	1.017	1.1287	1.009	PASS	1.03	1.058	11306
seq.33228.3	33228-3	SL025267	Suppressor APC domain-containing protein 1	SAPC1	Q5SSQ6	401251	SAPCD1	Human	RFU	Protein	20.9613	3.42631	0.0941419	22	3.31699	0.122686	3.31465	3.00582	4.49248	0	0	0.00573066	0.940651	FALSE	FALSE	0.0941558	0.0909758	0.0991593					20	2598.4	2598.4	0.817827	0.987647	0.890412	1.02	0.940665	0.931	0.990319	1.131	1.01958	1.134	0.895321	1.052	0.884592	0.954	0.937374	0.983	0.751048	0.995	0.873588	1.024	1.03617	1.109	0.942747	0.892	0.908531	0.969	0.786345	1.017	0.928	0.83	0.847461	1.051	0.814852	1.001	0.851181	1.07	0.871888	1.182	0.838085	0.987	PASS	1.024	1.041	1960.35
seq.33229.13	33229-13	SL027501	Phosphatase and actin regulator 2	PHAR2	O75167	9749	PHACTR2	Human	RFU	Protein	27.1508	3.31581	0.123863	22	3.17746	0.140136	3.18156	2.75159	3.6421	0	0	0	0.994556	FALSE	FALSE	0.118748	0.116291	0.124692			PHACTR2_44092	0.148053141386892	20	1658.6	1658.6	0.80538	1	0.842314	1.144	1.02465	0.938	1.05214	1.201	1.06951	1.234	0.911168	1.066	0.901903	0.949	0.998856	1.029	0.719285	1.042	0.745539	1.022	1.0561	1.207	0.993828	1.001	0.913779	1.031	0.719161	1.051	0.980956	0.8	0.813478	1.193	0.779198	1.016	0.849475	1.221	0.891433	1.306	0.780665	1.029	FLAG	1.109	1.084	1487.35
seq.3323.37	3323-37	SL004610	Low-density lipoprotein receptor-related protein 8	LRP8	Q14114	7804	LRP8	Human	RFU	Protein	8.13418	3.07719	0.0329135	22	3.12523	0.101077	3.11358	2.93531	4.65412	0	0	0.0143266	0.935766	FALSE	FALSE	0.163009	0.160113	0.16796	prot.6611	0.0716200120948834			20	1427.8	1427.8	0.969841	0.980767	1.04839	0.713	1.06839	0.739	0.97083	0.738	0.995052	0.783	1.00401	0.806	0.928047	0.718	0.889817	0.79	0.978213	0.815	0.9927	0.765	1.00084	0.749	0.972417	0.766	0.981711	0.825	0.962259	0.757	0.94294	0.757	0.980295	0.754	0.971094	0.742	0.9927	0.744	0.91426	0.808	1.06473	0.777	FLAG	0.903	0.825	2102.7
seq.33230.14	33230-14	SL022680	SRSF protein kinase 3	SRPK3	Q9UPE1	26576	SRPK3	Human	RFU	Protein	18.4785	3.48121	0.0824262	22	3.40428	0.112457	3.40093	3.12882	4.48552	0	0	0.00787966	0.864296	FALSE	FALSE	0.0872955	0.0816248	0.0889643					20	2717.2	2717.2	0.83872	0.874879	0.806434	1.057	0.952401	1.067	0.963614	1.165	0.959599	1.175	0.851387	1.032	0.849736	0.981	0.939622	1.096	0.747963	1.055	0.7682	0.996	0.99063	1.124	0.936675	1.035	0.901377	0.971	0.72124	1.067	0.896174	0.863	0.864469	1.141	0.793528	1.066	0.817793	1.065	0.888729	1.191	0.813874	1.019	PASS	1.027	1.085	2345.85
seq.33231.107	33231-107	SL027502	Tigger transposable element-derived protein 6	TIGD6	Q17RP2	81789	TIGD6	Human	RFU	Protein	16.4573	2.91616	0.0719222	22	2.85266	0.101589	2.85065	2.4633	4.17509	0	0	0.00644699	0.768099	FALSE	FALSE	0.105795	0.102457	0.117054					0.5	734.1	734.1	0.812957	0.88638	0.943937	1.092	0.889064	0.871	1.021	0.991	0.957605	0.99	0.867423	0.995	0.891223	0.915	0.948817	0.936	0.874241	0.982	0.861013	0.948	1.00769	1.066	1.00991	1.027	0.852118	1.054	0.969749	0.963	0.86385	0.979	0.85113	0.953	0.869478	0.973	0.910907	1.065	1.11803	1.108	0.603105	1.004	PASS	0.947	0.993	646.25
seq.33232.50	33232-50	SL027503	Phosphatidylinositol 4-phosphate 5-kinase type-1 gamma	PI51C	O60331	23396	PIP5K1C	Human	RFU	Protein	22.9251	3.33844	0.108061	22	3.19816	0.131158	3.20303	2.77298	4.32521	0	0	0.002149	0.995288	FALSE	FALSE	0.106702	0.10515	0.109406	prot.1304	0.100180514537168			20	1895.9	1895.9	0.82928	1.05893	0.953768	1.099	0.895221	1.027	1.10845	1.109	1.08672	1.233	0.88424	1.034	0.953816	0.978	1.02531	1.009	0.738883	0.994	0.914656	1.041	1.05223	1.196	1.00302	0.908	0.991424	0.978	0.747094	1.045	1.02625	0.858	0.914877	1.136	0.816143	1.008	0.832411	1.107	0.871999	1.306	0.827001	1.033	FLAG	1.065	1.065	1683.65
seq.33233.6	33233-6	SL027504	Nuclear receptor-binding protein 2	NRBP2	Q9NSY0	340371	NRBP2	Human	RFU	Protein	13.1512	3.83918	0.0595725	22	3.77174	0.0972823	3.77198	3.38881	4.08968	0	0	0	0.427185	FALSE	FALSE	0.0734808	0.0703099	0.079476	prot.5699	0.0386409859983053			0.5	6434.6	6434.6	0.763832	0.746959	0.831946	0.938	0.821127	0.902	0.869094	1.034	0.783046	1.037	0.739312	1.071	0.769376	0.96	0.754084	0.964	0.744987	1.077	0.791026	0.913	0.928983	1.014	0.80711	1	0.746941	0.992	0.789057	0.99	0.716875	1.025	0.736367	1.034	0.71842	1.013	0.987659	1.023	0.926402	1.066	0.688281	1.031	PASS	1.042	1.084	6134.55
seq.33234.14	33234-14	SL012415	Hepatic triacylglycerol lipase	LIPC	P11150	3990	LIPC	Human	RFU	Protein	3.95031	2.7836	0.0171736	22	2.78442	0.0548146	2.77996	2.45576	3.17415	0	0	0.00716332	0.99866	FALSE	FALSE	0.22177	0.21406	0.226501	prot.2007	0.0162707444149867			0.5	670.6	670.6	1.37587	1.20352	1.13105	1.02	1.0979	1.05	1.25557	0.995	1.32924	0.964	1.23841	0.994	1.22172	1.032	1.19494	1.032	1.27128	0.993	1.20244	1.042	1.12687	0.994	1.29585	1.056	1.28075	1.052	1.43321	1.03	1.32503	1.054	1.28148	0.978	1.44029	1.006	1.26219	1.035	1.29936	1.003	1.21618	1	PASS	1.001	0.887	623.75
seq.33235.55	33235-55	SL023626	RNA-binding protein with serine-rich domain 1	RNPS1	Q15287	10921	RNPS1	Human	RFU	Protein	4.99389	3.12429	0.0214345	22	3.06836	0.0913501	3.08099	2.70174	3.77703	0	0	0.00501433	0.990143	FALSE	FALSE	0.19869	0.193417	0.207995	prot.7231	0.059689489628961			0.5	1210.1	1210.1	1.20121	1.09491	1.05318	1.088	1.09819	1	1.12704	1.065	1.15556	1.056	1.12526	0.982	1.10461	0.978	1.15412	0.993	1.13774	1.023	1.08432	1.047	1.06047	1.029	1.18278	0.991	1.17943	1.008	1.29105	1.037	1.22728	1.069	1.05336	0.998	1.18082	1.007	1.14376	1.035	1.33742	1.052	0.930631	0.968	PASS	1.027	0.934	1157.9
seq.33236.43	33236-43	SL018717	Tyrosine-protein kinase ITK/TSK	ITK	Q08881	3702	ITK	Human	RFU	Protein	6.49494	3.57955	0.0278897	22	3.6063	0.120113	3.60176	3.15476	4.47976	0	0	0.00573066	0.990179	FALSE	FALSE	0.472906	0.463431	0.47784					0.5	3075.9	3075.9	1.22161	1.13724	1.13728	0.915	1.08689	0.98	1.1494	0.967	1.16737	0.916	1.14431	1.017	1.18059	0.917	1.11535	0.939	1.16586	0.968	1.11814	0.962	1.09361	0.97	1.31012	1.011	1.16485	1.009	1.23769	0.942	1.20818	1.016	1.17128	0.952	1.23555	0.927	1.12592	0.983	1.31264	0.931	1.0914	0.991	PASS	0.873	0.908	2646.05
seq.33238.66	33238-66	SL027508	Insulin-like growth factor 2 mRNA-binding protein 1	IF2B1	Q9NZI8	10642	IGF2BP1	Human	RFU	Protein	22.0598	3.85886	0.0955682	22	3.95694	0.171717	3.96063	3.1271	4.65116	0	0	0.00573066	0.993154	FALSE	FALSE	0.552353	0.548952	0.555995					20	4470.1	4470.1	1.1069	1.17511	1.23932	0.85	1.20987	0.886	1.30255	0.846	1.1811	0.893	1.2333	0.807	1.10501	0.824	1.04838	0.883	1.17239	0.887	1.16049	0.922	1.18319	0.822	1.23317	0.909	1.13558	0.93	1.14639	0.865	1.15221	0.921	1.13853	0.839	1.19123	0.837	1.22141	0.874	1.27911	0.886	1.17836	0.886	FLAG	0.777	0.919	3080.9
seq.33239.2	33239-2	SL018845	Transmembrane protein 41B	TM41B	Q5BJD5	440026	TMEM41B	Human	RFU	Protein	20.9989	4.02482	0.0975781	22	3.89398	0.1172	3.90208	3.46082	4.69042	0	0	0.000716332	0.730918	FALSE	FALSE	0.101149	0.0989993	0.102293	prot.3798	0.116961476165067			20	8813	8813	0.748139	0.874731	0.804679	1.062	0.957113	0.952	0.917266	1.139	0.902759	1.15	0.81546	1.061	0.784061	0.974	0.894249	1.013	0.696366	1.017	0.751591	1.009	0.966391	1.104	0.856346	0.931	0.836712	0.989	0.705322	1.034	0.851021	0.836	0.759696	1.117	0.732518	1.031	0.807184	1.093	0.827294	1.191	0.81312	0.963	PASS	1.075	1.183	7679.75
seq.3324.51	3324-51	SL007674	T-lymphocyte surface antigen Ly-9	LY9	Q9HBG7	4063	LY9	Human	RFU	Protein	9.21173	3.06707	0.0410268	22	3.26744	0.097041	3.2672	2.81591	3.72869	0	0	0.00429799	0.992845	TRUE	FALSE	0.500269	0.498958	0.505464			LY9_43946	0.675527950650282	20	2201.1	2201.1	0.967942	0.954179	1.07214	0.933	1.03664	1.034	0.973766	0.959	0.961137	1.016	1.04496	1.014	0.938916	0.933	0.860881	0.973	0.979355	1.069	0.969519	1.022	0.935325	0.944	1.00852	1.026	0.969861	1.067	1.00843	0.968	0.925221	1.022	1.0076	0.956	1.01135	0.96	1.03679	0.944	0.870688	0.967	1.06164	0.993	PASS	0.979	1.05	2248.75
seq.33243.2	33243-2	SL027514	Homeobox protein HMX1	HMX1	Q9NP08	3166	HMX1	Human	RFU	Protein	4.98126	2.29863	0.0215226	22	2.28644	0.091688	2.27091	1.67117	3.18949	0	0.0695894	0.0472779	0.353015	FALSE	FALSE	0.0575775	0.0503953	0.0598065					0.5	190.2	190.2	0.935103	0.856371	0.870879	1.072	0.873679	1.018	0.974385	1.057	0.95434	1.013	0.918841	1	0.939723	1.036	0.910483	1.006	0.932353	1.01	0.919285	1.017	0.913106	1.049	0.967447	1.023	0.913984	0.979	1.00053	1.024	0.93787	1.037	0.953862	1.065	0.95674	0.904	0.960121	1.056	1.07276	1.001	0.681232	1.031	FLAG	0.993	0.642	183.65
seq.33244.28	33244-28	SL027515	Proline-rich protein 5	PRR5	P85299	55615	PRR5	Human	RFU	Protein	16.8658	3.76551	0.0722685	22	3.89582	0.128955	3.89114	3.4691	4.57786	0	0	0.00143266	0.996011	FALSE	FALSE	0.0967556	0.0919864	0.101065			PRR5_42953	0.0157684959463519	0.5	7218	7218	0.773584	0.795696	0.838483	0.881	0.975656	0.853	0.914192	1.039	0.882126	0.966	0.829836	0.992	0.827117	0.855	0.810856	0.927	0.856461	0.967	0.881416	0.904	0.928241	0.991	0.86381	1.006	0.80864	1.047	0.956483	0.968	0.81924	0.903	0.79378	0.914	0.850918	0.943	0.956052	0.978	0.87915	0.964	0.703804	1.035	PASS	0.984	0.973	6732.1
seq.33247.2	33247-2	SL027519	Heterogeneous nuclear ribonucleoprotein A1-like 2	RA1L2	Q32P51	144983	HNRNPA1L2	Human	RFU	Protein	19.9041	3.93508	0.0904706	22	3.79349	0.111273	3.80076	3.42881	4.19905	0	0	0	0.992414	FALSE	FALSE	0.110096	0.104613	0.11404					20	7085	7085	0.873958	1.02308	0.891139	1.127	0.937603	1.047	1.00976	1.203	1.05337	1.181	0.91291	1.103	0.918508	0.994	1.07657	1.037	0.830997	1.019	0.881011	1.015	1.07363	1.138	1.03188	0.968	0.99689	0.983	0.818526	1.067	1.11142	0.892	0.885559	1.14	0.854788	0.985	0.862279	1.127	0.93733	1.309	0.919187	1.044	FLAG	1.08	1.319	6329.5
seq.33249.108	33249-108	SL027521	Tumor necrosis factor alpha-induced protein 8-like protein 3	TP8L3	Q5GJ75	388121	TNFAIP8L3	Human	RFU	Protein	13.7034	3.87096	0.0698511	22	3.84947	0.137944	3.84967	3.2652	4.4809	0	0	0.00859599	0.988317	FALSE	FALSE	0.275836	0.270247	0.289544					20	4257.1	4257.1	0.841956	0.895364	0.873162	0.883	0.945413	0.941	0.88566	0.966	0.782411	0.977	0.935729	0.982	0.856542	0.897	0.801774	0.963	0.890737	0.954	0.860159	0.945	0.823248	0.878	0.92964	1.011	0.861779	1.003	0.891614	0.987	0.85328	1.016	0.880804	0.921	0.893335	0.925	0.902521	0.941	0.917914	0.94	0.999577	0.986	PASS	0.904	0.967	3392.55
seq.3325.2	3325-2	SL010465	Matrilin-2	MATN2	O00339	4147	MATN2	Human	RFU	Protein	4.64936	3.89875	0.0203076	22	3.96382	0.0734187	3.96263	3.65194	4.2732	0	0	0.00358166	0.837528	FALSE	FALSE	0.514823	0.50593	0.5235	prot.1037	0.322230706733268	MATN2_44770	0.533086513002478	0.5	10094.8	10094.8	1.28583	1.14239	1.21749	0.939	1.21446	1.025	1.21431	0.998	1.13001	1.025	1.23431	1.006	1.20812	0.991	1.19027	1.004	1.33997	0.991	1.26321	0.972	1.20695	0.944	1.24882	1.049	1.25645	1.01	1.35614	1.046	1.24963	1.003	1.29002	0.969	1.29485	1.005	1.28986	0.968	1.21128	0.979	1.34106	1.03	PASS	0.98	1.02	8918.35
seq.33250.45	33250-45	SL027522	E3 ubiquitin-protein ligase TRIM47	TRI47	Q96LD4	91107	TRIM47	Human	RFU	Protein	3.4205	2.64208	0.0150619	22	2.65992	0.0577664	2.64826	2.54083	3.34992	0	0	0.0465616	0.809032	FALSE	FALSE	0.0154094	0.0117416	0.0204889			TRIM47_41951	-0.0198312221899438	20	518.2	518.2	0.926184	0.934704	0.954504	0.998	0.871071	1.043	0.920917	0.974	0.960875	0.949	0.925357	0.975	0.898873	0.998	0.948216	0.992	0.906419	1.03	0.937579	1.03	0.913933	0.968	0.936732	0.968	0.950303	1.001	0.87342	0.979	0.948216	0.997	0.947696	1.004	0.922721	1.02	0.815421	0.992	0.904837	1.038	0.911522	1.032	PASS	1.013	0.954	446
seq.33253.26	33253-26	SL013814	Peripheral myelin protein 22	PMP22	Q01453	5376	PMP22	Human	RFU	Protein	17.5684	3.23241	0.0798974	22	3.14427	0.0945449	3.14063	2.88098	3.83864	0	0	0.00501433	0.9932	FALSE	FALSE	0.0911645	0.0889184	0.0971161					20	1520.2	1520.2	0.880204	1.00529	0.93007	1.096	0.947578	0.993	1.0391	1.091	1.04209	1.17	0.910627	1.028	0.920162	0.999	0.999737	1.04	0.797377	1	0.886311	1.04	1.01299	1.167	0.975488	0.977	0.948702	1.022	0.788322	1.049	1.01767	0.912	0.885227	1.165	0.839889	0.985	0.831119	1.147	0.885794	1.247	0.839472	1.091	FLAG	1.074	1.024	1363.75
seq.33254.16	33254-16	SL027526	Membrane-anchored junction protein	MAJIN	Q3KP22	283129	MAJIN	Human	RFU	Protein	17.849	3.21341	0.0798325	22	3.12715	0.0896134	3.12437	2.77327	3.66303	0	0	0.00358166	0.995554	FALSE	FALSE	0.0705895	0.0688239	0.0726817					20	1457.8	1457.8	0.855065	0.943072	0.842659	1.069	0.94466	1.001	0.929957	1.121	0.988339	1.132	0.895015	1.085	0.895345	0.988	0.950388	1.049	0.773902	0.972	0.808048	1.001	0.95971	1.105	0.947916	0.989	0.934487	0.987	0.765571	1.035	0.966455	0.926	0.853113	1.142	0.819311	1.02	0.834364	1.087	0.849435	1.165	0.815507	0.955	PASS	1.058	1.008	1290.8
seq.33255.7	33255-7	SL027528	Vacuolar protein sorting-associated protein 13B	VP13B	Q7Z7G8	157680	VPS13B	Human	RFU	Protein	19.8035	3.41396	0.0872318	22	3.31625	0.127605	3.32525	2.77349	4.20976	0	0	0.00644699	0.999573	FALSE	FALSE	0.0882352	0.0799176	0.0950921	prot.7572	0.0321003603240163			0.5	2333.4	2333.4	0.701627	0.804704	0.916676	1.044	1.0367	0.864	0.862306	0.922	0.931534	1.081	0.849127	1.102	0.830924	0.917	0.858467	0.821	0.861733	1.009	0.823446	0.929	0.906456	1.06	0.964733	1.022	0.844609	1.116	1.01157	0.889	0.806456	0.928	0.74834	0.897	0.860335	0.957	0.932949	1.044	1.28131	1.025	0.72141	0.91	PASS	0.863	0.813	1923.8
seq.33257.194	33257-194	SL027530	Sterile alpha motif domain-containing protein 15	SAM15	Q9P1V8	161394	SAMD15	Human	RFU	Protein	13.706	3.81089	0.0743232	22	3.80651	0.112939	3.80837	3.2919	4.45039	0	0	0.00573066	0.998973	FALSE	FALSE	0.15293	0.144983	0.158887			SAMD15_40584	0.023393755883831	20	5266.8	5266.8	0.908978	0.957426	0.929167	0.99	1.03557	0.973	0.996688	1.024	0.956904	0.998	0.94846	0.968	0.924341	0.933	0.924974	1.029	0.883276	0.962	0.933433	0.996	0.974846	0.995	0.979269	0.991	0.910707	1.021	0.889076	1.013	0.896507	1.002	0.921994	1.063	0.924422	1.026	0.939946	1.036	0.969017	1.051	0.940097	0.983	PASS	0.993	0.995	4588.9
seq.33258.38	33258-38	SL027532	Sorting nexin-31	SNX31	Q8N9S9	169166	SNX31	Human	RFU	Protein	18.8599	3.51251	0.0873531	22	3.40615	0.109414	3.41041	3.04076	4.07007	0	0	0.002149	0.99806	FALSE	FALSE	0.0798837	0.0784048	0.0833679					20	3045.9	3045.9	0.749889	0.836211	0.821285	0.959	0.859041	1.02	0.889002	1.028	0.915867	1.121	0.723664	1.045	0.741763	0.922	0.804836	1.015	0.67848	1.037	0.76907	1.053	0.852525	1.11	0.741853	0.908	0.85024	1.021	0.681394	1.058	0.846554	0.888	0.762428	1.114	0.709157	1.001	0.709256	1.039	0.686787	1.208	0.768487	1.005	FLAG	1.09	1.132	2619.55
seq.3326.58	3326-58	SL004805	Cell adhesion molecule 1	Nectin-like protein 2	Q9BY67	23705	CADM1	Human	RFU	Protein	7.41068	3.29935	0.0327794	22	3.30811	0.0790267	3.30567	3.00225	4.44666	0	0	0.00358166	0.973959	FALSE	FALSE	0.496835	0.479075	0.501236					20	2226.1	2226.1	1.44449	1.35022	1.13426	0.941	1.34127	1.044	1.13126	0.987	1.18839	0.972	1.34564	0.984	1.30197	0.984	1.25238	1.011	1.35317	0.995	1.02946	0.969	0.999192	0.94	1.41519	1.055	1.37754	1.046	1.38551	1.008	1.3789	1.064	1.27169	1.012	1.4428	0.98	1.16464	1.037	1.23542	0.942	1.59314	1.03	PASS	1.007	0.983	1962.6
seq.33262.2	33262-2	SL027535	RNA-binding motif, single-stranded-interacting protein 3	RBMS3	Q6XE24	27303	RBMS3	Human	RFU	Protein	18.0771	3.17125	0.0819032	22	3.05944	0.122747	3.05865	2.72827	4.31906	0	0	0.00716332	0.98456	FALSE	FALSE	0.0832951	0.077862	0.094918			RBMS3_41710	0.0143098245775587	20	3133.4	3133.4	0.862388	0.935427	0.943681	0.927	0.967218	0.929	0.970183	0.996	0.972471	1.077	0.913022	0.957	0.906262	0.917	0.894261	0.937	0.82276	0.886	0.896128	1.017	0.947849	0.953	0.917325	0.841	0.891285	0.974	0.851954	0.998	0.891487	0.857	0.860399	0.947	0.874128	0.983	0.89973	1.026	0.866202	1.053	0.871236	0.901	PASS	1.03	0.839	1117.6
seq.33263.15	33263-15	SL027536	Rho guanine nucleotide exchange factor 38	ARH38	Q9NXL2	54848	ARHGEF38	Human	RFU	Protein	9.53407	2.70152	0.0421247	22	2.66032	0.074217	2.6561	2.36736	3.68993	0	0	0.0136103	0.993392	FALSE	FALSE	0.0388616	0.0357965	0.0410243			ARHGEF38_40821	-0.00413379860845525	20	472.1	472.1	0.811168	0.856029	0.785655	1.003	0.876532	0.991	0.895655	1.104	0.836908	1.075	0.798545	1.003	0.832922	1.004	0.848033	1.048	0.768517	0.968	0.792513	1.032	0.895825	1.021	0.833216	1.026	0.857428	1.03	0.761329	1.041	0.822474	0.931	0.827375	1.099	0.778401	0.988	0.821186	1.015	0.879963	1.079	0.745931	1	PASS	0.999	0.949	428.15
seq.33264.1	33264-1	SL027538	Phospholipid scramblase family member 5	PLS5	A0PG75	389158	PLSCR5	Human	RFU	Protein	7.97389	4.79561	0.0342985	22	4.73501	0.101032	4.73838	3.89312	5.19276	0	0	0.00286533	0.992213	FALSE	FALSE	0.471185	0.463272	0.483333					0.5	77984.9	77984.9	1.16423	1.12612	1.16766	1.097	1.09703	0.937	1.22955	1.011	1.12935	1.054	1.21815	1.051	1.16386	0.976	1.20819	0.984	1.3219	0.95	1.13559	1.011	1.17286	0.951	1.18236	0.975	1.24412	1.01	1.37854	1.015	1.23657	1.022	1.24155	0.92	1.32919	0.94	1.34319	0.895	1.17829	1.004	1.3253	0.938	PASS	1.029	0.978	68410.4
seq.33265.17	33265-17	SL027539	Zinc transporter 10	ZNT10	Q6XR72	55532	SLC30A10	Human	RFU	Protein	22.8306	4.28113	0.100047	22	4.13401	0.135291	4.14436	3.60845	4.50816	0	0	0.000716332	0.996755	FALSE	FALSE	0.104971	0.10154	0.111012					20	15687	15687	0.833759	1.02913	0.877796	1.124	0.919325	0.981	1.07078	1.28	1.05367	1.328	0.90404	1.076	0.928796	0.974	1.05735	1.035	0.803493	1.002	0.802996	1.036	1.11122	1.16	1.01318	0.963	0.96652	0.972	0.783985	1.039	1.04716	0.846	0.826985	1.134	0.815931	1.02	0.869847	1.201	0.91281	1.344	0.92535	1.02	FLAG	1.113	1.312	13879.3
seq.33266.30	33266-30	SL027540	Zinc finger protein 648	ZN648	Q5T619	127665	ZNF648	Human	RFU	Protein	27.1213	4.2519	0.12514	22	4.04486	0.165269	4.06202	3.36751	4.60737	0	0	0.00716332	0.521145	FALSE	FALSE	0.130081	0.126144	0.13245					20	15068.2	15068.2	0.784847	0.951365	0.872416	1.029	1.14372	0.886	0.966084	1.122	1.01349	1.086	0.943886	1.097	0.815917	0.879	0.92078	0.988	0.745032	0.96	0.817205	0.996	0.955692	1.028	0.881259	0.904	0.911153	1.053	0.766533	1.024	0.884689	0.805	0.787032	1.037	0.783773	1.001	0.857097	1.047	0.729564	1.173	0.926783	0.985	PASS	1.131	1.138	12163.9
seq.33267.8	33267-8	SL027541	E3 ubiquitin ligase RNF157	RN157	Q96PX1	114804	RNF157	Human	RFU	Protein	11.5653	2.99918	0.0509878	22	2.96437	0.0826361	2.96019	2.7532	4.04979	0	0	0.00716332	0.971355	FALSE	FALSE	0.106131	0.0984934	0.114029					20	909.5	909.5	0.885934	0.975231	0.92204	0.99	0.94641	0.938	1.0136	1.024	0.994315	1.059	0.899604	0.996	0.887317	0.957	0.930625	1.005	0.829155	1	0.892629	0.981	0.996603	1.063	0.943563	0.994	0.965499	1.001	0.856645	1.027	0.939469	0.888	0.88749	1.061	0.880701	0.988	0.896678	1.076	0.897651	1.071	0.789565	1.003	PASS	1.002	1.035	874.25
seq.33268.84	33268-84	SL014719	Small nuclear ribonucleoprotein-associated proteins B and B'	RSMB	P14678	6628	SNRPB	Human	RFU	Protein	20.5585	3.44463	0.0927657	22	3.31165	0.115757	3.31188	2.9722	4.31133	0	0	0.00143266	0.987341	FALSE	FALSE	0.0942954	0.0879218	0.0987128					20	2267.9	2267.9	0.824391	0.988666	0.869194	1.169	0.916731	1.053	0.997844	1.199	1.04758	1.249	0.858695	1.091	0.899568	1.024	1.0326	1.072	0.761654	1.063	0.777184	1.042	1.06549	1.21	0.978978	1.036	0.950742	0.947	0.777504	1.081	1.02778	0.892	0.863567	1.118	0.793971	1.027	0.81313	1.173	0.913114	1.345	0.864489	1.055	FLAG	1.092	1.232	2056.7
seq.33269.3	33269-3	SL006996	Tumor protein p73	P73	O15350	7161	TP73	Human	RFU	Protein	8.55605	2.62981	0.0366124	22	2.61997	0.0739753	2.61002	2.29469	3.28666	0	0	0.015043	0.997565	FALSE	FALSE	0.0551563	0.0517525	0.0593924			TP73_43220	-0.0208808370532431	0.5	392.4	392.4	0.947368	0.923946	0.963891	1.023	0.986922	0.898	1.02615	1.005	0.970566	0.968	0.953816	1.01	0.934063	0.993	0.978066	0.957	0.94714	1.05	0.959648	0.982	1.01186	1.045	1.05145	1.004	0.957307	1.026	1.04612	0.966	0.98494	1.006	0.94395	1.021	0.976119	0.977	0.989161	1.055	1.09304	1.042	0.745724	0.957	PASS	0.957	0.843	372.5
seq.3327.27	3327-27	SL007673	Netrin-4	NET4	Q9HB63	59277	NTN4	Human	RFU	Protein	6.77457	3.59998	0.0293474	22	3.63721	0.0850108	3.63659	3.35002	4.0976	0	0	0.00286533	0.962849	FALSE	FALSE	0.362225	0.355612	0.369454					20	5323.7	5323.7	1.00034	0.972774	1.01111	0.914	1.10171	0.932	0.9965	0.965	0.98046	1.027	1.05255	0.975	0.992783	0.954	0.911577	1.001	0.949965	0.982	0.971815	0.954	0.947143	0.957	0.973842	0.985	0.950016	1.091	0.972756	0.957	0.958707	1.013	0.94802	0.969	1.01009	0.952	1.01607	0.99	0.881685	0.948	1.09456	0.948	PASS	1.011	1.017	4577.25
seq.33271.45	33271-45	SL027545	Cytochrome P450 11B1, mitochondrial	C11B1	P15538	1584	CYP11B1	Human	RFU	Protein	11.3042	3.06478	0.0502228	22	3.01152	0.0755354	3.01055	2.81611	4.09787	0	0	0.00501433	0.961587	FALSE	FALSE	0.071719	0.0681423	0.0754703					20	1088.7	1088.7	0.820298	0.843757	0.780206	1	0.876358	1.046	0.88678	1.116	0.851079	1.108	0.781551	0.998	0.799809	0.986	0.891354	1.034	0.762342	1.084	0.779927	1.009	0.918734	1.108	0.857177	0.982	0.890479	0.99	0.769562	1.046	0.83253	0.914	0.823276	1.108	0.765773	1.031	0.808061	1.08	0.868944	1.136	0.75031	1.025	PASS	1.046	0.988	986.3
seq.33272.52	33272-52	SL027546	Nck-associated protein 5	NCKP5	O14513	344148	NCKAP5	Human	RFU	Protein	14.0022	3.82931	0.0628284	22	3.75713	0.10728	3.75539	3.20938	4.15986	0	0	0.000716332	0.991091	FALSE	FALSE	0.0573112	0.0535003	0.06918			NCKAP5_40447	-0.0272390001118147	0.5	5454.2	5454.2	0.833377	0.864059	1.07576	0.968	0.970999	0.996	1.1007	0.964	1.04963	1.058	0.925162	1.032	0.888625	0.92	0.76338	0.996	0.787326	1.062	1.1201	1.006	1.06561	1.022	0.940233	0.948	0.823748	1.058	0.828151	0.968	0.868476	1.039	0.838811	1.081	0.884675	1.006	1.17471	1.032	0.863034	1.034	0.757738	0.976	PASS	1.01	1.14	5674.85
seq.33273.30	33273-30	SL027548	Synaptic vesicular amine transporter	VMAT2	Q05940	6571	SLC18A2	Human	RFU	Protein	16.4731	4.02372	0.0767051	22	3.90821	0.103158	3.91793	3.26512	4.18072	0	0	0.00501433	0.799292	FALSE	FALSE	0.110334	0.107703	0.112101	prot.3260	0.0985254696952863			20	9168.8	9168.8	0.677229	0.785996	0.712621	1.053	0.791232	0.957	0.78807	1.136	0.712051	1.141	0.684208	1.067	0.741758	0.974	0.843379	1.023	0.664608	0.994	0.681888	0.985	0.882574	1.086	0.757927	0.981	0.783705	1.026	0.7106	1.008	0.732894	0.896	0.695043	1.094	0.649901	1.015	0.800769	1.023	0.912554	1.145	0.773392	0.955	PASS	0.99	1.104	7906.5
seq.33275.156	33275-156	SL027552	Sterile alpha motif domain-containing protein 3	SAMD3	Q8N6K7	154075	SAMD3	Human	RFU	Protein	19.0195	3.20002	0.0809198	22	3.24889	0.120858	3.24007	2.71983	4.48543	0	0	0.00358166	0.991408	FALSE	FALSE	0.133663	0.129875	0.140126					0.5	1566	1566	0.747565	0.787528	0.914399	0.965	0.924112	0.856	0.902334	0.897	0.897627	1.07	0.777596	1.015	0.826254	0.879	0.848045	0.899	0.859684	1.012	0.865432	0.904	0.948057	1.038	0.922805	1.044	0.842298	1.092	1.05355	0.897	0.797515	0.963	0.806095	0.854	0.875594	0.981	1.02093	0.995	1.08682	0.959	0.616924	0.908	PASS	0.893	0.984	1488.35
seq.33276.73	33276-73	SL027553	Zinc finger and BTB domain-containing protein 7C	ZBT7C	A1YPR0	201501	ZBTB7C	Human	RFU	Protein	48.2916	3.59372	0.121958	22	3.71702	0.164066	3.69609	3.32284	4.65362	0	0	0.00931232	0.986049	FALSE	FALSE	0.263074	0.256112	0.270081			ZBTB7C_42045	-0.0122946075511791	20	5087.1	5087.1	1.1809	1.05367	1.03306	0.968	1.26168	1.039	1.11501	1.078	1.05535	1.094	1.26303	0.995	1.13177	0.953	1.01504	1.049	1.16754	1.016	1.05845	1.042	0.984956	0.92	1.15372	1.12	1.09282	0.995	1.13902	1.067	1.07823	1.07	1.1363	1.002	1.156	1.006	1.15629	0.998	1.14672	0.96	1.25719	1.024	PASS	0.981	1.044	4471.15
seq.33278.19	33278-19	SL027555	Monocarboxylate transporter 13	MOT13	Q7RTY0	201232	SLC16A13	Human	RFU	Protein	18.23	3.5397	0.0820685	22	3.41446	0.111534	3.42206	2.95622	3.74149	0	0	0.00143266	0.99491	FALSE	FALSE	0.134994	0.133363	0.139633					0.5	2828.5	2828.5	0.774613	0.828306	0.972428	1.059	1.10144	0.942	0.990267	0.998	1.02359	1.158	0.975513	1.092	0.847846	0.963	0.908376	0.91	0.832965	0.985	0.936589	1.027	0.975917	1.15	0.993991	0.992	0.848915	1.149	1.00252	0.979	0.824179	0.982	0.818669	0.992	0.921275	1.031	0.989021	0.991	1.14612	1.071	0.805955	1.016	PASS	1.011	0.915	2616.45
seq.33279.7	33279-7	SL014703	Cytochrome P450 2D6	CP2D6	P10635	1565	CYP2D6	Human	RFU	Protein	15.3916	2.76682	0.0660424	22	2.72412	0.0922714	2.7223	2.40466	3.91245	0	0	0.00573066	0.996237	FALSE	FALSE	0.128878	0.120859	0.133318					0.5	533.3	533.3	0.859607	0.894498	1.00226	1.067	0.953854	0.952	1.02577	0.962	0.977635	1.144	0.913185	1.064	0.916166	1	0.993665	0.961	0.898871	1.011	0.927317	1.009	1.04079	1.091	1.06108	1.074	0.943226	1.07	1.0573	0.98	0.905587	1.045	0.894498	0.993	0.922026	1.024	0.974064	1.085	1.12463	1.113	0.64713	1.008	PASS	0.98	1.051	531.1
seq.33280.242	33280-242	SL021543	Rho-related GTP-binding protein RhoN	RND2	P52198	8153	RND2	Human	RFU	Protein	6.15832	2.60382	0.0267293	22	2.56453	0.0822388	2.5534	2.42602	3.61089	0	0	0.0315186	1	FALSE	FALSE	0.0564234	0.0547963	0.0609112					20	412.9	412.9	0.938622	0.951821	0.893143	0.998	0.976354	0.985	0.972903	1.05	0.948759	1.046	0.889871	0.989	0.92537	1.003	0.960456	1.035	0.897024	1.01	0.921035	0.991	0.952041	1.022	0.965171	1.005	0.922682	1.024	0.931213	1.048	0.899172	1.025	0.924541	1.09	0.912688	1.043	0.957338	1.032	0.965171	1.039	0.869629	0.994	PASS	1.03	0.974	350.75
seq.33282.20	33282-20	SL023767	Tetratricopeptide repeat protein 39C	TT39C	Q8N584	125488	TTC39C	Human	RFU	Protein	11.3111	3.45432	0.0492769	22	3.39176	0.0665386	3.38964	3.19039	3.9858	0	0	0.00644699	0.991994	FALSE	FALSE	0.0460824	0.0443587	0.0479542	prot.7286	0.010223326062055			20	2530.9	2530.9	0.885859	0.936157	0.90428	1.039	0.902636	1.028	0.944542	1.041	0.980551	1.079	0.864851	1.034	0.871342	1.004	0.925409	1.026	0.790857	0.986	0.875956	1.04	0.909643	1.102	0.917558	0.96	0.941765	0.998	0.818585	1.044	0.958783	0.991	0.89761	1.102	0.851066	1.011	0.800715	1.04	0.861466	1.166	0.858543	1.032	PASS	1.049	1.082	2296.8
seq.33283.53	33283-53	SL023697	DNA-directed RNA polymerase I subunit RPA43	RPA43	Q3B726	221830	POLR1F	Human	RFU	Protein	9.10379	2.89114	0.0398024	22	2.85832	0.0786443	2.85211	2.66351	3.93009	0	0	0.0136103	0.996459	FALSE	FALSE	0.119416	0.115325	0.123061					0.5	777.7	777.7	0.886268	0.889105	0.977133	1.009	0.896794	0.991	1.01263	1.028	0.998972	0.994	0.878956	1.019	0.869813	0.962	0.906199	0.985	0.866229	1.045	0.993739	1.015	0.968011	1.062	0.970427	1.005	0.944843	1.01	0.971154	1.004	0.823224	1.012	0.926164	1.021	0.915587	1.046	0.924623	1.046	0.949341	1.103	0.721161	1.012	PASS	1.016	0.927	723.1
seq.33284.114	33284-114	SL027557	Phospholipid phosphatase-related protein type 1	PLPR1	Q8TBJ4	54886	PLPPR1	Human	RFU	Protein	23.1673	4.17932	0.108572	22	4.01565	0.149175	4.03557	3.22907	4.35145	0	0	0.00859599	0.997082	FALSE	FALSE	0.118852	0.113684	0.124659					20	12375.1	12375.1	0.809852	0.924729	0.834492	1.004	1.10838	0.899	0.939921	1.098	0.975962	1.128	0.911475	1.073	0.817032	0.917	0.888946	0.958	0.750607	0.947	0.790468	1.06	0.872555	1.018	0.874732	0.896	0.941695	1.068	0.815025	1.003	0.928302	0.862	0.78616	1.036	0.788364	0.993	0.816041	1.011	0.785357	1.232	0.910295	0.987	FLAG	1.093	1.2	10458.9
seq.33285.4	33285-4	SL027558	DnaJ homolog subfamily C member 14	DJC14	Q6Y2X3	85406	DNAJC14	Human	RFU	Protein	19.0125	3.70685	0.086734	22	3.65252	0.115449	3.65836	3.21696	4.30965	0	0	0.002149	0.950084	FALSE	FALSE	0.0929208	0.0921065	0.0934138					20	4595.9	4595.9	0.720733	0.850825	0.81628	1.015	0.905328	0.927	0.913044	1.072	0.882791	1.112	0.823697	1.039	0.723992	0.932	0.802609	1.031	0.684433	1.05	0.793135	1.002	0.939069	1.024	0.831747	0.94	0.795827	1.01	0.68306	1.028	0.821959	0.87	0.754279	1.114	0.743505	0.988	0.806114	1.042	0.755073	1.124	0.731272	1.023	PASS	1.063	1.153	4383.45
seq.3329.14	3329-14	SL004515	Peptidoglycan recognition protein 1	PGRP-S	O75594	8993	PGLYRP1	Human	RFU	Protein	12.2161	2.92713	0.0487652	22	3.05615	0.285162	2.98628	2.56038	5.03009	0	0	0.0415473	0.981364	FALSE	FALSE	0.563833	0.558255	0.567874	prot.1428	0.314282077457152	PGLYRP1_45219	0.683211959879284	0.5	2749.4	2749.4	1.54002	1.37278	1.51993	0.901	1.48264	1.041	1.32565	1.004	1.35666	1.021	1.51365	0.911	1.52744	0.947	1.13433	0.939	1.2734	1.029	1.35352	0.943	1.33719	0.926	1.52566	0.994	1.34993	0.936	1.28399	1.075	1.3198	0.949	1.31866	1.004	1.41365	1.02	1.32623	1.005	1.10881	0.961	1.3162	1.023	PASS	1.089	0.966	1509.45
seq.33290.9	33290-9	SL027567	T-cell activation Rho GTPase-activating protein	TAGAP	Q8N103	117289	TAGAP	Human	RFU	Protein	15.3745	3.60656	0.069588	22	3.51641	0.0851935	3.51874	3.2546	4.44471	0	0	0.00143266	0.992684	FALSE	FALSE	0.074662	0.0682131	0.0770447					20	3689.2	3689.2	0.805485	0.90617	0.87176	1.034	0.82599	1.049	0.923062	1.064	0.932158	1.15	0.809923	1.088	0.835133	0.968	0.934353	1.036	0.781478	1.033	0.857335	1.035	0.933219	1.107	0.859052	0.977	0.908513	1.012	0.774717	1.065	0.917529	0.944	0.841668	1.126	0.775009	1.012	0.787063	1.075	0.815401	1.247	0.847546	1.039	FLAG	1.087	1.133	3612.1
seq.33298.52	33298-52	SL025163	Cementoblastoma-derived protein 1	CEMP1	Q6PRD7	752014	CEMP1	Human	RFU	Protein	9.44578	4.19781	0.0416474	22	4.23286	0.129648	4.23943	2.59028	4.59829	0	0	0.00429799	0.994779	FALSE	FALSE	0.28439	0.279464	0.292844					20	18765.8	18765.8	0.930986	0.906092	0.825731	0.902	0.833343	1.011	0.807298	0.938	0.810408	1.03	0.882303	1.023	0.830022	0.922	0.875054	1.004	0.932073	1.032	0.763377	0.952	0.718495	0.916	0.892764	0.978	0.905795	1.015	0.885242	1.004	0.939596	1.094	0.8971	1.019	0.974913	0.931	0.847884	0.945	0.863629	0.968	0.991232	0.945	PASS	1.006	1.02	18183.2
seq.33300.45	33300-45	SL024672	Dystonin	DYST	Q03001	667	DST	Human	RFU	Protein	8.31127	3.43535	0.0350091	22	3.58958	0.10345	3.58688	3.30859	3.92021	0	0	0	0.988912	FALSE	FALSE	0.167032	0.155881	0.17089					0.5	3778.5	3778.5	0.884978	0.793969	0.900479	1.072	0.782882	1.042	0.875646	0.986	0.803116	0.976	0.84534	0.98	0.834419	1.065	0.800801	0.978	0.845245	1.057	1.02878	0.949	1.12035	1.012	1.06167	1.01	0.957673	0.978	1.06704	1.006	0.989266	1.02	0.872633	0.97	1.06879	1.017	1.19478	0.933	1.06801	0.945	0.810055	0.988	PASS	1.002	1.04	3823.35
seq.33303.162	33303-162	SL004255	Melanoma-associated antigen 1	MAGE-1	P43355	4100	MAGEA1	Human	RFU	Protein	6.68313	2.22358	0.0290864	22	2.33312	0.183439	2.29137	2.11793	4.45795	0	0	0.0580229	0.856549	FALSE	FALSE	0.0644255	0.0614537	0.0701847			MAGEA1_40384	0.0468009165397508	20	321.3	321.3	0.996279	1.00438	0.983772	1.012	0.999689	0.934	1.00438	1.035	0.984375	1.191	1.07674	1.022	1.01774	0.993	1.04488	0.992	1.05621	0.999	1.04931	0.947	1.09997	0.957	1.00312	0.998	0.963996	0.955	1.06075	0.996	1.00721	1.033	1.00093	0.981	1.08657	1.038	1.08182	0.987	1.05206	0.922	0.998757	1.027	PASS	1.031	1.006	234.85
seq.33304.66	33304-66	SL005472	SWI/SNF-related matrix-associated actin-dependent regulator of chromatin	SMARCA2	P51531	6595	SMARCA2	Human	RFU	Protein	7.13149	2.09955	0.0309082	22	2.24215	0.258288	2.16406	1.98227	4.74646	0	0	0.0838109	0.990688	FALSE	FALSE	0.105176	0.0954949	0.110139	prot.2814	-0.0181092388427512	SMARCA2_43103	-0.0213258766535888	20	367	367	1.11449	1.11246	1.24112	0.99	1.2466	1	1.17215	0.911	1.16619	0.933	1.16656	0.992	1.13412	1.003	1.01297	1.003	1.09585	0.981	1.1101	1.16	1.10409	1.021	1.15336	1.003	1.15992	1.013	1.11347	0.965	1.13869	1.073	1.14223	0.986	1.28367	1.046	1.18617	1.003	1.08387	0.938	1.15011	0.947	PASS	1.044	0.955	138.65
seq.33305.28	33305-28	SL006371	N-myc proto-oncogene protein	N-myc	P04198	4613	MYCN	Human	RFU	Protein	4.48854	2.26463	0.0194023	22	2.19692	0.126753	2.16346	1.98046	3.85128	0	0	0.0644699	0.985168	FALSE	FALSE	0.0363483	0.0331445	0.038534					20	192.4	192.4	0.847204	0.894052	0.902016	1.019	0.910123	0.98	0.935343	1.015	0.899065	1.023	0.911848	1.029	0.921015	1.023	0.937165	1.018	0.891566	0.968	0.889094	0.974	0.917939	1.008	0.882569	1.023	0.889505	1.033	0.907975	0.991	0.889505	0.963	0.901171	0.993	0.923668	1.014	0.917501	0.994	0.94499	0.924	0.889505	0.996	PASS	1.008	0.951	177.5
seq.33306.22	33306-22	SL007930	Complement component C8 beta chain	CO8B	P07358	732	C8B	Human	RFU	Protein	7.7109	2.84456	0.0322637	22	2.97754	0.249342	2.90293	2.65906	4.91879	0	0	0.0573066	0.996765	TRUE	TRUE	0.155759	0.144697	0.15739			C8B_45449	-0.030180185937338	20	2291.8	2291.8	1.10299	1.01331	1.06181	1.026	1.01867	1.062	1.03533	0.983	1.05414	0.982	1.04873	0.993	1.04912	1.013	1.03081	1.009	1.09824	1.01	1.05022	1.025	1.06889	0.985	1.07586	0.998	1.06719	0.981	1.07809	1.021	1.03683	1.071	1.06023	0.996	1.12173	1.041	1.05037	1.029	1.01935	0.987	1.05857	0.975	PASS	1.043	1.056	1173.9
seq.33307.10	33307-10	SL004275	Serum response factor	SRF	P11831	6722	SRF	Human	RFU	Protein	4.83154	2.56231	0.020548	22	2.60018	0.0758884	2.58726	2.47683	3.87607	0	0	0.0308023	0.71632	FALSE	FALSE	0.0268718	0.0235635	0.0293136					20	440	440	0.931611	0.917431	0.91724	0.997	0.837936	1.027	0.86478	1.003	0.923788	0.982	0.906096	1.028	0.895765	1.019	0.928466	0.997	0.929839	1.015	0.912106	1.033	0.877368	1.007	0.882471	1.003	0.935374	0.967	0.873362	1.007	0.91724	1.003	0.934381	1	0.92925	0.99	0.782779	1.011	0.934381	0.936	0.918389	1.026	PASS	0.964	0.967	385.55
seq.33308.5	33308-5	SL012606	Uncharacterized protein C17orf99	CQ099	Q6UX52	100141515	C17orf99	Human	RFU	Protein	8.47809	4.44301	0.0364306	22	4.43884	0.0623652	4.44164	3.84735	4.609	0	0	0.002149	0.73413	FALSE	FALSE	0.181295	0.17656	0.192501			C17orf99_40889	-0.0509200950752753	0.5	27885.1	27885.1	1.13273	1.05049	1.21026	0.992	1.00958	0.946	1.13671	0.954	1.05328	1.067	1.09863	1.006	1.06547	0.978	1.03916	0.966	1.12077	0.994	1.18654	0.962	1.20528	0.945	1.21557	0.951	1.10935	1.036	1.17794	0.924	1.16787	0.964	1.12716	0.931	1.23879	0.926	1.33271	0.924	1.13289	0.947	1.08029	0.941	PASS	0.937	1.068	25744
seq.3331.8	3331-8	SL010468	RGM domain family member B	RGMB	Q6NW40	285704	RGMB	Human	RFU	Protein	4.5886	3.15805	0.0199358	22	3.17098	0.083481	3.16867	2.85715	3.57456	0	0	0.00358166	0.990683	TRUE	FALSE	0.594621	0.58743	0.598194			RGMB_44895	0.646624925072199	0.5	1492.1	1492.1	1.33689	1.21024	1.24383	0.951	1.13442	1.021	1.23151	0.998	1.19425	1.002	1.22585	0.996	1.21408	0.971	1.12773	0.992	1.22979	1.002	1.22494	0.99	1.15756	0.964	1.31998	1.025	1.27052	0.973	1.24998	1.004	1.24956	1.017	1.26901	0.996	1.34061	1.004	1.18581	1.001	1.17165	1.013	1.31986	1.035	PASS	0.996	1.05	1372.45
seq.33311.6	33311-6	SL027841	Long-wave-sensitive opsin 1	OPSR	P04000		OPN1LW	Human	RFU	Protein	6.88312	2.60793	0.0297471	22	2.65174	0.069406	2.64227	2.52608	3.57507	0	0	0.0229226	0.980726	FALSE	FALSE	0.0816612	0.0765803	0.087244					0.5	457.4	457.4	1.03204	0.91645	1.06695	1.046	0.920507	1.066	1.01644	0.995	1.03414	1.052	0.964165	1.077	0.964369	1.088	0.929297	0.968	0.957906	1.076	1.01577	1.031	1.01061	1.074	0.996731	1.02	1.00351	1.019	1.04002	1.043	0.947194	1.067	1.01871	0.995	1.03157	1.041	1.02144	1.044	0.976933	1.058	0.888673	1.031	PASS	0.994	1.054	461.85
seq.33312.129	33312-129	SL010838	Duffy antigen/chemokine receptor	DUFFY	Q16570	2532	ACKR1	Human	RFU	Protein	7.81839	2.59248	0.0337159	22	2.62133	0.0596764	2.615	2.50106	3.41105	0	44.6764	0.0207736	0.953554	FALSE	FALSE	0.0304213	0.0287483	0.0325256	prot.3690	-0.00877926985779327			20	453.1	453.1	1.03118	0.988007	0.944352	1.014	0.908198	1.053	0.895101	1.028	0.977351	0.989	0.972944	1.037	1.02627	1.016	1.05964	0.953	1.0397	0.95	1.03566	0.989	0.89316	0.99	0.953895	0.97	1.02767	1.015	0.961792	1.027	1.03071	1.051	1.03212	0.982	0.992117	0.959	0.853617	0.953	1.05323	0.939	1.01615	1.021	PASS	1.021	0.975	450.1
seq.33313.133	33313-133	SL007204	Merlin	MERL	P35240	4771	NF2	Human	RFU	Protein	2.63593	2.76307	0.0111954	22	2.78537	0.072107	2.76938	2.68061	3.84081	0	0	0.0551576	0.985059	FALSE	FALSE	-0.041414	-0.0439125	-0.0399765	prot.2522	-0.17804374351451			20	674.2	674.2	0.912932	0.918278	0.94931	1.024	0.912314	1.027	0.940045	1.023	0.961769	1.002	0.956041	1.026	0.933407	1.012	0.954012	0.993	0.927756	0.997	0.946246	0.988	0.966595	1.034	0.917903	1.031	0.922677	1.01	0.90339	1.001	0.919155	1.005	0.943597	1.008	0.918779	1.009	0.863473	1.004	0.925972	0.993	0.936389	1.059	PASS	1.019	1.001	680.9
seq.33315.111	33315-111	SL024979	T cell receptor alpha constant	T cell receptor alpha constant	P01848		TRAC	Human	RFU	Protein	4.89751	2.94921	0.0211714	22	2.94308	0.083873	2.93136	2.6603	4.44485	0	2.22686	0.036533	0.937209	FALSE	FALSE	0.328211	0.315466	0.332836					20	1085.1	1085.1	1.26072	1.28902	1.26292	1.084	1.26616	0.995	1.25619	1.04	1.22582	1.011	1.22999	1.069	1.20153	1.032	1.23349	1.051	1.2802	1.066	1.16029	1.025	1.08782	1.016	1.13137	1.015	1.29056	1.032	1.14825	0.989	1.11705	1.047	1.23237	0.952	1.15769	1.027	1.09407	1.053	1.13326	1.031	1.27779	0.985	PASS	0.977	1.056	943.55
seq.33318.30	33318-30	SL013815	DNA repair protein complementing XP-C cells	XPC	Q01831	7508	XPC	Human	RFU	Protein	62.0912	3.33667	0.138456	22	3.36516	0.135602	3.33822	3.07199	4.70763	0	0	0.017192	0.997956	FALSE	FALSE	0.250199	0.241469	0.264203					20	1953.1	1953.1	0.941072	0.945674	0.905975	0.978	0.983088	0.933	0.972369	1.044	0.957027	1.02	0.914458	0.974	0.947601	0.975	0.922274	1.022	0.918976	0.966	0.883676	0.961	0.954828	0.998	0.918501	1.005	0.9438	1.013	0.907659	1.022	0.898514	0.977	0.917595	1.012	0.960179	0.997	0.957261	0.995	0.888419	0.974	0.935124	1.013	PASS	1.077	0.983	1405.25
seq.3332.57	3332-57	SL010469	Hemojuvelin	RGM-C	Q6ZVN8	148738	HJV	Human	RFU	Protein	4.38631	2.7973	0.0188628	22	2.78765	0.0644933	2.78376	2.60863	3.33995	0	0	0.00573066	0.911076	FALSE	FALSE	0.32007	0.311426	0.32524	prot.4108		HJV_43803	0.243340185039238	0.5	663.5	663.5	1.27351	1.11625	1.09615	0.908	1.05167	1.015	1.11102	0.987	1.0911	0.941	1.10363	0.954	1.14475	0.946	1.10879	0.983	1.20199	0.974	1.10731	0.993	1.02093	0.945	1.176	1.011	1.18886	0.957	1.19292	0.984	1.1669	1.02	1.20308	0.966	1.1955	0.993	1.05384	0.996	1.14357	0.959	1.24414	0.987	PASS	1.003	0.973	560.8
seq.33320.57	33320-57	SL024883	Putative inactive neutral ceramidase B	ASA2B	P0C7U1	653308	ASAH2B	Human	RFU	Protein	5.42012	1.87799	0.0235553	22	1.89498	0.11782	1.87332	1.6902	3.70821	0	0	0.0522923	0.953931	FALSE	FALSE	0.0714963	0.0668134	0.0804593					20	87.9	87.9	1.06416	1.04768	1.03048	1.065	0.99547	0.993	1.02448	1.024	1.06934	1.018	1.07195	1.101	1.03169	0.985	1.03901	0.981	1.05396	1.016	1.01034	1.018	1.00228	0.992	1.05018	0.962	1.09875	1.104	1.06675	0.992	1.06934	1.087	1.04768	0.981	1.09738	1.016	1.04518	1.049	1.07985	1.057	1.05904	1.032	PASS	1.066	1.031	93.8
seq.33322.1	33322-1	SL024339	Squalene synthase	FDFT	P37268	2222	FDFT1	Human	RFU	Protein	8.4179	3.10001	0.0369466	22	3.03296	0.0720636	3.02403	2.91339	4.23355	0	0	0.025788	0.906192	FALSE	FALSE	0.129875	0.124871	0.137112					20	1280.7	1280.7	0.876411	0.875214	1.03541	0.973	0.928716	1.015	0.906241	0.928	0.954393	0.955	0.922097	1.08	0.861322	1.003	0.843509	0.975	0.852323	1.033	0.946983	1.04	0.912569	1.018	0.848258	0.962	0.910882	1.039	0.869627	1.005	0.813504	0.997	0.91675	0.982	0.911012	1.03	0.852833	0.962	0.77543	1.048	0.956389	1.019	PASS	1.022	1.065	1142.15
seq.33325.95	33325-95	SL007171	Choline O-acetyltransferase	CLAT	P28329	1103	CHAT	Human	RFU	Protein	6.83381	3.64732	0.0298955	22	3.63945	0.0564499	3.64001	3.44574	3.99761	0	0	0.00358166	0.988303	FALSE	FALSE	0.264298	0.259923	0.269887					0.5	8999.2	8999.2	1.16053	0.985404	1.10024	1.086	1.01756	1.146	1.07649	1.072	1.0499	1.146	0.972645	1.09	1.10082	1.125	1.03775	1.177	1.11081	1.093	1.17635	1.042	1.14178	1.087	1.03914	1.009	1.1061	0.987	1.22114	1.185	0.96852	1.049	1.14545	1.063	1.21553	1.198	1.20555	1.023	0.875051	1.002	1.10678	1.109	FLAG	1.242	1.079	7553.5
seq.33328.14	33328-14	SL000169	Hyaluronidase PH-20	Hyaluronidase	P38567	6677	SPAM1	Human	RFU	Protein	3.72304	2.73791	0.0162413	22	2.76128	0.0835185	2.7457	2.66596	4.15989	0	0	0.0472779	0.970117	FALSE	FALSE	0.0555774	0.0508734	0.060844					20	631.8	631.8	0.940739	0.932959	0.983346	1.04	0.921126	1.045	0.930897	0.978	0.96887	0.957	0.935446	1.018	0.956548	1.016	0.955246	0.993	0.940739	1.004	0.96223	1.022	0.935169	1.024	0.933097	0.983	0.969911	0.997	0.901027	0.949	0.969167	1.016	0.950647	0.986	0.939759	1.046	0.860411	1.021	0.96517	0.98	0.974248	1.026	PASS	0.994	0.991	544.55
seq.33330.21	33330-21	SL018910	Disco-interacting protein 2 homolog A	DIP2A	Q14689	23181	DIP2A	Human	RFU	Protein	18.6772	3.35336	0.0814845	22	3.26016	0.116932	3.25159	2.96501	4.18014	0	0	0.00859599	0.990741	FALSE	FALSE	0.0870827	0.0809108	0.0882738					20	2072.8	2072.8	0.866918	0.973283	0.883509	1.274	0.934072	1.029	0.98489	1.199	1.05524	1.256	0.914417	1.111	0.962481	1.085	1.04108	0.987	0.790331	1.021	0.761163	1.019	1.05626	1.156	0.971868	0.981	0.973283	0.908	0.793264	1.073	1.0403	0.894	0.861012	1.103	0.838206	1.037	0.853988	1.156	0.856458	1.245	0.8588	0.987	FLAG	1.123	1.351	1781.5
seq.33331.191	33331-191	SL021671	UDP-GlcNAc:betaGal beta-1,3-N-acetylglucosaminyltransferase 7	B3GN7	Q8NFL0	93010	B3GNT7	Human	RFU	Protein	5.79914	2.80959	0.0251431	22	2.79206	0.071346	2.78082	2.68744	4.41562	0	0	0.0308023	1	FALSE	FALSE	0.0208502	0.0175432	0.0235292	prot.4536	-0.064843744599913	B3GNT7_43401	-0.0306427465595069	20	692.5	692.5	0.895165	0.912625	0.90677	1.022	0.792969	1.044	0.874038	1.002	0.885663	0.935	0.817495	0.982	0.848236	1.009	0.996546	1.033	0.909628	1.04	0.87459	1.006	0.916005	0.999	0.911184	0.95	0.955832	0.983	0.849589	0.985	0.91734	0.973	0.937585	0.997	0.845543	1.015	0.766803	1.002	0.924196	1.014	0.887365	1.037	PASS	1.016	0.964	617.8
seq.33333.317	33333-317	SL011009	AP-2 complex subunit mu-1	Adaptin-mu2	Q96CW1	1173	AP2M1	Human	RFU	Protein	7.21229	2.40299	0.0312756	22	2.4309	0.0654738	2.42439	2.27738	3.09594	0	96.0334	0.0136103	0.981672	FALSE	FALSE	-0.1076	-0.110314	-0.0984437	prot.4872	-0.315463448232834			20	299.8	299.8	1.03773	0.927599	0.917661	1.003	0.826578	1.069	0.91514	0.994	0.940107	0.969	0.977184	1.034	0.978779	1.062	1.14427	0.943	1.07609	0.991	1.04935	1.018	0.890936	1.043	0.975594	0.994	1.14734	1.004	0.998668	1.02	1.08466	0.998	1.01284	0.932	1.06011	0.958	0.811367	0.967	1.06881	0.946	1.12369	1.049	PASS	1.021	0.955	281.05
seq.33334.19	33334-19	SL027900	Sestrin-3	SESN3	P58005	143686	SESN3	Human	RFU	Protein	7.7166	2.54954	0.0328963	22	2.63665	0.161721	2.59988	2.43917	4.48662	0	0	0.0551576	0.999452	FALSE	FALSE	0.0966451	0.0950263	0.101859					20	479.4	479.4	0.977171	0.926019	1.0213	0.994	0.987639	1.023	0.943701	0.984	0.943144	0.981	0.974787	1.031	0.945003	0.995	0.922278	0.991	0.980368	1.023	0.986826	1.01	0.973203	0.944	0.941847	0.992	0.916284	1.038	0.95976	1.059	0.919624	1.089	0.963037	0.974	0.980368	0.959	0.936145	1.005	0.914711	1.002	0.962071	1.025	PASS	1.031	1	360.55
seq.33335.26	33335-26	SL007392	Oxysterols receptor LXR-alpha	NR1H3	Q13133	10062	NR1H3	Human	RFU	Protein	7.71096	2.66537	0.0334981	22	2.66972	0.100719	2.65619	2.47943	4.18914	0	0	0.027937	0.930008	FALSE	FALSE	0.064423	0.0607562	0.0692366					20	540.5	540.5	0.935445	0.980588	0.9626	1.014	0.955285	0.979	0.984517	1.015	0.991561	1.048	0.960718	1.012	0.958163	1.031	0.954778	1.026	0.901434	1.001	0.922985	0.989	0.985954	1.006	0.958163	1.003	0.929173	1.001	0.859164	0.986	0.968291	0.972	0.925989	1.071	0.95125	1.023	0.934798	1.065	0.886211	0.997	0.889127	1.019	PASS	1.048	1.034	437.45
seq.33337.16	33337-16	SL012793	Hyaluronan and proteoglycan link protein 3	HPLN3	Q96S86	145864	HAPLN3	Human	RFU	Protein	15.2086	3.60666	0.0685629	22	3.5299	0.116143	3.53351	3.0728	4.79187	0	0	0.00286533	1	FALSE	FALSE	0.117853	0.116055	0.122402	prot.6988				0.5	4966.5	4966.5	0.680212	0.598193	0.672102	0.888	0.777814	0.977	0.663146	0.948	0.665011	0.967	0.65292	0.998	0.597826	0.894	0.571604	0.985	0.600711	1.068	0.622368	1.023	0.584473	0.982	0.590561	0.931	0.692784	1.061	0.651396	0.966	0.615725	0.919	0.603111	0.981	0.637425	0.986	0.617048	0.961	0.530037	1.008	0.695413	0.924	PASS	0.972	1.017	4148.8
seq.33338.50	33338-50	SL027880	E3 ubiquitin-protein ligase pellino homolog 3	PELI3	Q8N2H9	246330	PELI3	Human	RFU	Protein	22.954	4.01544	0.115715	22	3.84047	0.159884	3.86396	2.78859	4.20134	0	0	0.0186246	0.964982	FALSE	FALSE	0.153808	0.149378	0.161053					20	10536.9	10536.9	0.844946	0.851659	0.838111	0.94	1.1317	0.871	0.895287	0.969	0.946371	1.014	0.916627	1.026	0.78204	0.928	0.85533	0.969	0.787605	0.995	0.790098	0.97	0.866785	0.997	0.814755	0.888	0.921001	1.001	0.799231	0.93	0.905738	0.841	0.780367	1.019	0.818228	0.951	0.824677	0.941	0.791855	1.075	1.04107	0.932	PASS	1.039	1.093	8514.5
seq.33339.9	33339-9	SL025294	Cytoplasmic dynein 1 intermediate chain 1	DC1I1	O14576	1780	DYNC1I1	Human	RFU	Protein	4.03815	2.72319	0.0174365	22	2.74741	0.0880964	2.73263	2.60271	4.18639	0	0	0.0379656	0.999491	FALSE	FALSE	0.0582126	0.0561725	0.0607076	prot.1090	0.0503157371926435			20	604.6	604.6	0.946166	0.908626	0.91426	0.973	0.987102	0.978	0.970621	1.046	0.895704	1.027	0.952126	1.001	0.948541	1.004	0.942038	0.978	0.953477	1.004	0.928155	0.98	1.02509	1.011	0.934322	1.016	0.897166	1.006	0.941012	1.027	0.904548	1.018	0.923053	1.023	0.9313	0.988	0.979109	1.01	0.99131	0.975	0.910405	1.051	PASS	1.016	0.993	490.2
seq.33341.1	33341-1	SL027864	Non-structural maintenance of chromosomes element 3 homolog	NSE3	Q96MG7	56160	NSMCE3	Human	RFU	Protein	8.9526	1.97975	0.0376532	22	1.95587	0.179864	1.91062	1.76492	3.94077	0	0	0.0694842	0.963604	FALSE	FALSE	0.136681	0.124149	0.142734					20	122.5	122.5	0.967615	1.03028	1.09964	1.004	0.981571	0.995	1.03028	0.972	1.07835	1.005	1.01744	1.041	0.969913	0.917	0.954793	1.031	0.962294	1.067	0.979217	1.039	1.0166	1.048	0.979217	1.028	0.991903	1.097	0.972994	0.997	0.960784	1.073	1.02339	0.972	1.12077	1.032	1.01491	0.985	0.918291	0.983	1.02339	1.018	PASS	1.044	0.962	114.85
seq.33343.10	33343-10	SL022530	Rho guanine nucleotide exchange factor 12	ARHGC	Q9NZN5	23365	ARHGEF12	Human	RFU	Protein	12.065	3.40212	0.0680213	22	3.38004	0.120744	3.3744	2.97016	5.08019	0	0	0.00859599	0.996055	FALSE	FALSE	0.429545	0.414704	0.435404	prot.5826	0.652232236303622	ARHGEF12_43384	0.603535343457719	20	1693	1693	0.897382	0.858476	0.885321	1.044	0.982589	0.943	0.908554	1.021	0.900915	1.016	0.942126	0.984	0.908067	0.99	0.904284	1.034	0.943018	0.954	0.873401	0.972	0.927112	0.924	0.937016	0.966	0.910999	1.005	0.923522	0.935	0.927925	0.987	0.887503	0.994	0.929301	0.949	0.923874	0.945	0.883935	0.939	0.973268	0.932	PASS	0.975	0.946	1385.8
seq.33344.91	33344-91	SL008003	Spectrin alpha chain, erythrocyte	SPTA1	P02549	6708	SPTA1	Human	RFU	Protein	33.1548	2.35842	0.096998	22	2.48757	0.194906	2.43696	2.26482	3.93495	0	0	0.0616046	0.988991	FALSE	FALSE	0.314615	0.312017	0.316778	prot.1710	0.495339981202125			20	385.6	385.6	1.05528	1.02499	1.01795	0.986	1.04868	0.96	1.04329	0.982	1.03879	0.947	1.08896	0.983	1.05097	1.002	1.01876	0.971	1.06138	0.984	1.04216	0.98	1.02662	0.945	1.03935	1.021	1.07052	1.01	1.04499	0.963	1.01849	0.937	1.06814	0.953	1.0786	0.973	1.01876	0.951	1.0786	0.923	1.07469	1.008	PASS	0.946	0.934	331.45
seq.33347.9	33347-9	SL027904	Protein Wiz	WIZ	O95785	58525	WIZ	Human	RFU	Protein	6.70907	2.09543	0.0292858	22	2.16551	0.13743	2.13513	2.02202	3.99227	0	0	0.0659026	0.993986	FALSE	FALSE	0.0677774	0.0649664	0.0705072					20	276.1	276.1	0.951741	0.932455	1.01507	1.079	1.02184	1.121	1.00364	1.072	0.918191	0.99	0.924029	1.085	0.980121	1.116	0.912124	1.055	0.954373	1.078	0.926199	1.128	0.962356	1.137	0.920947	1.136	0.962356	1.2	0.971499	1.15	0.889784	1.159	0.976999	1.117	0.94945	1.089	0.929004	1.136	0.904653	1.069	0.960682	1.123	PASS	1.166	1.136	226.2
seq.33351.59	33351-59	SL027894	Charged multivesicular body protein 7	CHMP7	Q8WUX9	91782	CHMP7	Human	RFU	Protein	7.51175	2.34597	0.0323925	22	2.49989	0.125841	2.49624	2.18724	4.46911	0	0	0.002149	0.562251	FALSE	FALSE	0.18382	0.176838	0.186388	prot.4657	0.209851863894844			0.5	209.5	209.5	0.934017	0.931525	1.06183	0.961	0.899528	0.956	1.05969	0.904	0.979888	0.967	0.984955	0.934	0.978972	0.904	0.936941	0.9	1.00239	0.96	0.991012	0.96	1.06345	0.959	1.05065	1.033	0.964549	1.007	0.997619	0.993	1.01404	0.975	1.02395	0.96	1.00239	0.885	1.0667	0.984	1.10438	0.98	0.847149	0.964	PASS	0.848	1.017	248.55
seq.33352.9	33352-9	SL027895	Activating transcription factor 7-interacting protein 2	MCAF2	Q5U623	80063	ATF7IP2	Human	RFU	Protein	14.3314	3.7285	0.0584723	22	3.71118	0.234612	3.73834	2.98489	4.49141	0	0	0	6.44747e-06	FALSE	FALSE	0.325006	0.321155	0.332652					0.5	5628	5628	1.07425	0.978902	1.09011	0.951	1.00157	0.967	1.07626	1.012	1.02456	1.073	0.970362	0.982	1.05346	0.944	0.897064	1.009	1.0392	1.001	1.10618	1.005	1.11591	0.964	1.09335	0.977	1.02521	0.999	1.05581	1.016	1.04959	1.027	1.04336	0.973	1.13267	0.999	1.20038	0.952	0.968992	0.971	0.969626	1.01	PASS	1.021	1.081	6540.45
seq.33353.67	33353-67	SL007425	Maternal embryonic leucine zipper kinase	MELK	Q14680	9833	MELK	Human	RFU	Protein	6.05571	3.3507	0.0264805	22	3.33975	0.0392428	3.33895	3.21208	3.70558	0	0	0.00358166	0.994621	FALSE	FALSE	0.168212	0.158625	0.17198					0.5	2470.3	2470.3	1.00187	0.879455	1.00652	1.025	0.938457	1.03	1.00693	0.957	1.00537	1.002	0.942323	1.027	0.94434	1.021	0.913505	0.999	0.911146	1.055	0.990736	0.99	1.01122	1.037	1.03273	0.957	0.972138	1.003	1.01441	0.974	0.938814	1.007	0.982539	1.023	1.01961	1.014	1.04745	0.978	0.954964	1.014	0.875744	0.974	PASS	1.004	1.107	2262.65
seq.33354.36	33354-36	SL004541	Mitogen-activated protein kinase kinase kinase 14	NIK	Q99558	9020	MAP3K14	Human	RFU	Protein	9.89784	3.25191	0.0439612	22	3.1761	0.066374	3.17237	2.97137	3.77343	0	0	0.00859599	1	FALSE	FALSE	0.105394	0.102485	0.106848	prot.5119	0.124422228445681			20	2020.8	2020.8	0.841439	0.869685	0.842843	1.034	0.883448	0.981	0.88842	1.089	0.888928	1.071	0.834869	1.029	0.839726	1.016	0.871861	1.041	0.80748	1.042	0.826435	0.974	0.91717	1.083	0.821764	0.959	0.884106	1.01	0.822734	1.021	0.864994	0.968	0.833457	1.023	0.84655	1.03	0.848755	1.032	0.806031	1.005	0.897216	1.001	PASS	1.038	1.059	1714.05
seq.33355.4	33355-4	SL020959	Homeobox protein Meis3	MEIS3	Q99687	56917	MEIS3	Human	RFU	Protein	8.24295	2.85933	0.0386435	22	2.85679	0.0746956	2.8526	2.64365	3.85221	0	0	0.010745	0.993937	FALSE	FALSE	0.117053	0.114619	0.122829			MEIS3_42751	0.03146447835426	20	808.9	808.9	1.02211	1.0596	1	0.99	0.986945	0.965	1.05326	0.991	1.03812	1.079	1.00235	0.981	1.03058	1.044	0.994957	1.005	0.971302	1.02	0.937203	0.982	0.999629	1.008	1.06448	0.987	0.994223	1.019	0.942774	1.001	1.06955	1.037	0.97002	1.064	1.07153	1.02	1.03772	1.071	1.02198	0.976	1.0076	1.02	PASS	0.999	1.012	661.7
seq.33356.112	33356-112	SL005293	Actin, aortic smooth muscle	actin, alpha 2	P62736	59	ACTA2	Human	RFU	Protein	34.9259	3.02279	0.156113	22	2.89689	0.150573	2.8926	2.38917	3.69617	0	0	0.00143266	0.962924	FALSE	FALSE	0.0821225	0.0794482	0.0853685			ACTA2_43323	0.0439709339972256	20	909.1	909.1	0.889966	1.11137	0.813949	1.354	1.07395	0.882	1.01974	1.304	1.06216	1.245	1.05354	1.102	1.02054	1.075	1.21278	1.004	0.850341	0.983	0.761454	0.93	1.09715	1.135	1.01304	1.003	0.929645	0.906	0.858289	1.1	1.17835	0.813	0.889792	1.088	0.839428	0.994	0.985795	1.153	1.05648	1.261	0.805297	0.947	FLAG	1.029	1.429	773.9
seq.33357.22	33357-22	SL009290	Complement component C8 alpha chain	CO8A	P07357	731	C8A	Human	RFU	Protein	7.32189	2.90342	0.0305027	22	3.04107	0.116227	3.03747	2.73965	3.63496	0	0	0.00143266	0.902718	FALSE	FALSE	0.241475	0.234669	0.24592	prot.1857	0.177811184608655			0.5	1389.4	1389.4	1.14072	0.869135	0.950472	0.959	0.916854	1.016	0.929427	1.004	0.88638	0.983	1.09376	0.98	1.16025	0.996	1.0039	0.958	1.05481	0.932	1.15639	0.987	1.12193	0.968	1.14628	1.02	1.0637	0.981	1.11446	1.032	1.06069	1.051	1.08108	0.992	1.141	1.024	1.14297	0.986	1.15591	0.947	0.868701	1.014	PASS	1.049	0.98	1237.5
seq.33359.21	33359-21	SL024671	E3 ubiquitin-protein ligase TRAIP	TRAIP	Q9BWF2	10293	TRAIP	Human	RFU	Protein	6.12505	3.2569	0.0264158	22	3.20237	0.0816935	3.19365	3.06315	4.65585	0	0	0.0229226	0.47284	FALSE	FALSE	0.0930546	0.0920557	0.0967478					20	1981.9	1981.9	0.873468	0.867618	0.895167	1.006	0.933581	1.029	0.937512	1.074	0.932089	1.073	0.906301	0.987	0.887034	0.99	0.905349	1.033	0.871012	1.003	0.820527	0.984	0.883554	1.01	0.795465	0.936	0.811223	0.911	0.812321	1.027	0.77252	0.922	0.874123	0.998	0.786593	1.011	0.802064	1.037	0.791178	1.003	0.895936	0.98	PASS	0.992	1.001	1552.25
seq.3336.50	3336-50	SL001998	Tissue factor pathway inhibitor	TFPI	P10646	7035	TFPI	Human	RFU	Protein	5.63597	4.4887	0.0239096	22	4.48581	0.0872433	4.49003	4.0223	4.76361	0	0	0.00501433	0.996889	FALSE	FALSE	0.65063	0.644424	0.661149	prot.1992	0.735007253586946	TFPI_45419	0.551765925082136	0.5	32407.9	32407.9	1.3285	1.22775	1.26223	0.97	1.18435	0.931	1.25423	1.004	1.23343	1.041	1.25481	1.097	1.24396	0.92	1.20962	0.957	1.39865	0.953	1.23175	1.005	1.20209	0.957	1.31734	0.993	1.30702	0.985	1.42922	0.944	1.34762	0.992	1.34062	0.886	1.43284	0.9	1.34917	0.927	1.25971	0.947	1.43562	0.966	PASS	0.938	0.963	29948.8
seq.33361.27	33361-27	SL024321	Acetyl-coenzyme A synthetase 2-like, mitochondrial	ACS2L	Q9NUB1	84532	ACSS1	Human	RFU	Protein	7.56941	3.19137	0.0322223	22	3.16528	0.106706	3.15066	2.91381	4.6736	0	0	0.0308023	0.999865	FALSE	FALSE	0.149924	0.147292	0.154393	prot.5711	0.182226168775867			20	1594.5	1594.5	0.875281	0.890334	0.937996	1.026	1.03809	0.927	0.9683	1.006	0.943379	1.084	0.949672	0.985	0.930497	0.96	0.919497	1.062	0.920028	0.967	0.938714	0.926	1.03204	0.948	0.923491	0.953	0.855418	1.046	0.896542	0.982	0.883722	0.946	0.881183	0.986	0.964085	0.971	1.02547	0.99	0.890981	0.883	0.863853	0.965	PASS	1.025	1.03	1215.25
seq.33362.2	33362-2	SL024326	Protein FAM167A	F167A	Q96KS9	83648	FAM167A	Human	RFU	Protein	7.12777	2.83171	0.0309436	22	2.83636	0.192092	2.79803	2.65858	5.224	0	0	0.0608883	0.993326	FALSE	FALSE	0.123876	0.123069	0.130483			FAM167A_40220	0.101362549596571	20	3288.8	3288.8	1.0177	1.02868	1.03921	0.856	1.10104	0.873	1.0632	0.946	1.02073	0.896	1.03633	0.929	1.04036	0.979	0.979305	0.942	1.01419	0.911	1.02557	0.914	1.0885	0.9	1.05282	0.921	1.00812	0.969	1.0088	0.876	0.993956	0.882	1.03931	0.871	1.08731	0.893	1.09201	0.899	1.02146	0.854	1.07695	0.894	PASS	0.864	0.88	750.3
seq.33364.4	33364-4	SL007811	Collagen alpha-2(IV) chain precursor	CO4A2	P08572	1284	COL4A2	Human	RFU	Protein	14.4053	3.16983	0.0637764	22	3.10912	0.0852779	3.10367	2.87639	3.77189	0	0	0.00501433	0.993677	FALSE	FALSE	0.0491598	0.045899	0.0561756	prot.1906	-0.0098045755389054			20	1381.2	1381.2	0.7932	0.850231	0.896127	0.93	0.946546	0.986	0.963987	0.989	0.923262	1.066	0.823319	0.95	0.806069	0.941	0.794798	1.006	0.691499	0.984	0.827859	1.035	0.889146	1.055	0.810468	0.928	0.809328	1.055	0.703474	1.04	0.801672	0.923	0.782328	1.091	0.753026	1.013	0.802743	1.07	0.691984	1.108	0.774085	1	PASS	1.069	1.157	1189.8
seq.33365.15	33365-15	SL023875	HLA class II histocompatibility antigen, DQ beta 1 chain	DQB1	P01920	3119	HLA-DQB1	Human	RFU	Protein	4.21494	3.21713	0.0184473	22	3.2542	0.0879129	3.24499	2.71366	4.86956	0	0	0.0186246	0.981486	FALSE	FALSE	0.219403	0.218289	0.232902					0.5	2270.3	2270.3	1.08187	0.928624	1.00469	1.03	0.967897	0.985	1.0264	0.987	1.02027	1.015	1.00022	0.992	1.03506	1.028	0.966743	1.029	1.02128	0.966	0.982644	0.988	1.02929	1.006	1.01539	1.003	1.0252	0.997	1.06287	0.977	1.01561	0.941	1.03511	0.988	1.06828	0.992	1.10585	0.972	1.01353	0.959	0.986144	0.964	PASS	0.985	1.022	2118.25
seq.33366.86	33366-86	SL000080	Cyclin-dependent kinase 1	p34 protein kinase	P06493	983	CDK1	Human	RFU	Protein	28.7977	3.2026	0.126859	22	3.07636	0.156652	3.06774	2.58013	4.21115	0	0	0.00716332	0.992955	FALSE	FALSE	0.13397	0.126333	0.142478	prot.7343	0.0425191123094746			20	1674.7	1674.7	0.96647	1.1229	0.953105	1.216	1.14926	0.905	1.08733	1.111	1.14431	1.22	1.14886	1.046	1.06948	1.006	1.19698	0.956	0.922496	0.945	0.851788	0.944	1.1529	1.088	1.06108	0.888	1.0154	0.924	0.962195	1.087	1.23167	0.743	0.969885	1.01	0.975307	0.95	1.05301	1.076	1.06195	1.127	0.981595	0.915	FLAG	0.963	1.27	1064.9
seq.33367.4	33367-4	SL027832	NADP-dependent malic enzyme, mitochondrial	MAON	Q16798	10873	ME3	Human	RFU	Protein	17.5586	2.75018	0.0770535	22	2.72114	0.118853	2.70791	2.44824	3.97431	0	0	0.010745	0.999039	FALSE	FALSE	0.0787144	0.0774637	0.0804369	prot.3717	0.0518807000672771			20	604.4	604.4	0.818305	0.922748	0.855122	1.167	0.97421	0.93	0.934447	1.061	0.966885	1.096	0.890788	1.038	0.863552	0.989	0.939239	1.012	0.803617	1.042	0.785343	1.001	0.954668	1.091	0.890788	0.986	0.880151	0.975	0.795891	1.013	0.965187	0.939	0.836308	1.091	0.83377	1.036	0.871647	1.078	0.874168	1.034	0.830448	0.962	PASS	1.074	1.157	505.65
seq.33368.96	33368-96	SL025015	Aminoacyl tRNA synthase complex-interacting multifunctional protein 2	AIMP2	Q13155	7965	AIMP2	Human	RFU	Protein	4.48076	2.80824	0.0197752	22	2.86747	0.145339	2.83315	2.66652	4.78672	0	0	0.0479943	0.993352	FALSE	FALSE	0.0563747	0.0527716	0.0651674	prot.3381	-0.0365362208479483			20	1266.8	1266.8	0.98622	0.980419	1.04341	1.03	1.02227	1.049	1.0189	1.029	0.991081	0.975	1.03353	1.001	1.03514	1.039	0.950908	0.999	0.979661	1.014	1.03726	1.043	1.03556	1.016	1.02625	1.02	0.986912	1	0.970951	1.009	0.968205	1.069	0.98553	1.018	1.03438	1.017	1.03353	1.027	0.9537	0.966	0.972965	1.007	PASS	1.06	1.059	665.15
seq.33370.2	33370-2	SL027886	Monocarboxylate transporter 5	MOT5	O15374	9122	SLC16A4	Human	RFU	Protein	8.11121	2.63486	0.0349231	22	2.70871	0.119643	2.69364	2.52388	4.10957	0	0	0.0315186	1	FALSE	FALSE	0.0787815	0.076431	0.0853689					20	564.1	564.1	0.882647	0.923845	0.955454	1.016	0.938915	0.948	0.950624	0.993	0.944258	0.96	0.892422	0.96	0.912931	0.978	0.925209	1.031	0.914856	0.98	0.950463	0.953	0.997701	0.971	0.944575	0.959	0.91545	0.982	0.898391	0.971	0.932705	0.931	0.93611	0.992	0.931319	0.93	0.925665	0.975	0.948545	0.975	0.926273	0.984	PASS	0.934	0.949	485.1
seq.33372.46	33372-46	SL027887	Programmed cell death protein 2	PDCD2	Q16342	5134	PDCD2	Human	RFU	Protein	3.64559	2.32503	0.0159819	22	2.33415	0.134445	2.30081	2.15137	4.05079	0	0.0695894	0.0687679	0.994762	FALSE	FALSE	0.0247917	0.0224514	0.0254094			PDCD2_41598	0.016850296124183	20	238.8	238.8	0.97909	0.969943	0.951774	1.029	0.954818	1.01	0.957498	1.016	0.936103	1	0.980698	0.993	0.97549	1.081	0.994586	0.999	0.973105	0.994	0.999163	1.024	0.974694	1.04	0.952533	0.99	0.974296	0.982	0.958266	0.981	0.991283	1.031	0.951016	1.018	0.970337	1.046	0.929545	1.064	0.973899	0.966	0.957882	1.006	PASS	1.037	1.017	200.8
seq.33375.216	33375-216	SL027891	Inactive histone-lysine N-methyltransferase 2E	KMT2E	Q8IZD2	55904	KMT2E	Human	RFU	Protein	5.19984	2.37204	0.0224204	22	2.42013	0.0956313	2.3995	2.29248	3.82635	0	0	0.0623209	0.990961	FALSE	FALSE	0.041869	0.0398117	0.0456415			KMT2E_41394	0.0271621707915731	20	286.8	286.8	1.04064	1.00879	0.975842	1.055	0.966959	1.023	1.00632	1.073	1.0021	1.023	1.03875	1.011	1.03613	1.055	1.09591	0.986	1.0782	1.029	1.01991	0.998	1.02355	0.978	1.02538	1.031	1.06696	1.034	1.04786	1.011	1.07015	1.02	1.0145	1.026	1.06657	1.018	1.03575	1.057	1.12426	0.958	1.0583	1.006	PASS	0.994	0.962	255.75
seq.33378.82	33378-82	SL027885	Insulin-like growth factor-binding protein 3 receptor	TM219	Q86XT9	124446	TMEM219	Human	RFU	Protein	11.921	3.20975	0.0506603	22	3.17722	0.0684653	3.17161	3.01816	4.18078	0	0.0695894	0.00859599	0.991237	FALSE	FALSE	0.233261	0.231597	0.235231					20	1755.7	1755.7	1.09972	1.09471	1.10637	1.115	0.855396	1.254	1.04245	1.036	1.13866	0.953	1.0799	1.01	1.05308	1.066	1.34588	1.002	1.09104	1.097	1.10387	0.978	1.14467	1.009	1.22596	0.973	1.19103	0.953	1.13586	1.024	1.19087	1.007	1.12936	1.028	1.06309	1.034	0.937774	1.03	1.13645	1.11	1.07349	1.106	FLAG	1.056	1.089	1559.55
seq.33379.47	33379-47	SL015065	Poly [ADP-ribose] polymerase 9	PARP9	Q8IXQ6	83666	PARP9	Human	RFU	Protein	2.8447	2.48341	0.0123931	22	2.54146	0.073976	2.5244	2.39707	3.37218	0	0	0.0522923	0.997711	FALSE	FALSE	0.0193631	0.0173989	0.0229277	prot.4349	-0.0463270271351488			20	367.3	367.3	0.968618	0.949096	0.973496	0.992	1.00547	1.014	0.988163	1.022	1.00465	1	0.980513	0.988	0.970666	0.957	0.962779	0.999	0.947626	1.019	0.975564	0.998	0.996473	0.993	0.991898	0.989	0.9834	0.993	0.945188	1.01	0.95477	0.979	0.954026	1.018	1.00273	0.997	0.968108	1.042	0.948605	0.967	0.959258	1.012	PASS	0.988	1.004	312.65
seq.33381.1	33381-1	SL027882	Notch homolog 2 N-terminal-like protein B	NT2NB	P0DPK3	100996763	NOTCH2NLB	Human	RFU	Protein	4.19178	2.6018	0.0179685	22	2.61533	0.107289	2.59835	2.46687	4.56755	0	0	0.0422636	0.991888	FALSE	FALSE	0.0900763	0.0884627	0.0917341					20	644.3	644.3	1.04408	1.03819	1.01769	0.969	0.943753	1.004	0.989404	0.941	1.00296	1.024	0.993677	0.95	1.01561	0.949	1.02465	0.963	1.01003	0.962	1.02156	1.023	0.947221	0.985	1.0193	0.978	1.03104	0.998	1.01241	0.981	1.01721	1.013	1.05123	0.946	1.02254	1.021	0.94486	0.969	1.0289	0.944	1.02677	0.957	PASS	0.972	0.978	427.9
seq.33382.2	33382-2	SL025326	Enoyl-CoA hydratase domain-containing protein 2, mitochondrial	ECHD2	Q86YB7	55268	ECHDC2	Human	RFU	Protein	5.08004	3.42625	0.0220323	22	3.44162	0.063721	3.43616	3.30075	4.14002	0	0	0.00644699	0.995764	FALSE	FALSE	0.0895674	0.0871892	0.0935183	prot.7125	-0.0027875595867839			0.5	3122.4	3122.4	0.935438	0.818711	0.954454	0.963	0.959469	0.951	0.96003	1.001	0.969479	1.022	0.929673	1.037	0.917436	0.992	0.893518	0.981	0.893416	0.977	0.957733	0.982	1.05995	1.03	0.964925	0.969	0.918866	0.976	0.982257	0.95	0.906436	0.946	0.926748	0.961	0.939322	0.972	1.04835	0.96	0.972105	0.958	0.843823	0.98	PASS	0.985	1.002	2653.65
seq.33383.173	33383-173	SL026769	Putative protein FAM86C1P	F86C1	Q9NVL1	55199	FAM86C1P	Human	RFU	Protein	15.878	3.12834	0.0714569	22	3.0288	0.101982	3.02902	2.68079	4.00621	0	0	0.00358166	0.9767	FALSE	FALSE	0.101555	0.0956843	0.104065					20	1247.1	1247.1	0.939435	1.03606	0.955486	1.083	0.987567	0.978	1.03058	1.113	1.04342	1.108	0.942345	1.057	1.00128	1.026	1.0352	1.049	0.855702	1.026	0.815311	1.003	1.05418	1.148	1.03726	1.081	0.980887	1.004	0.829851	1.052	1.04055	0.936	0.906916	1.143	0.89353	1.027	0.91685	1.186	0.942488	1.194	0.930047	1.045	FLAG	1.059	1.218	1113.85
seq.33384.67	33384-67	SL004480	C-ets-1 protein	ETS-1	P14921	2113	ETS1	Human	RFU	Protein	6.78828	2.54264	0.0282945	22	2.42367	0.10658	2.4014	2.26717	3.73921	0	0	0.0401146	0.988695	FALSE	FALSE	0.171431	0.167769	0.18244					20	262.2	262.2	1.10586	1.11622	1.00963	0.948	1.08661	0.933	1.09937	1.034	1.07591	1.033	1.10586	0.966	1.06585	0.964	1.06456	1.019	1.11527	1.011	1.05259	0.959	1.0335	0.95	1.09615	1.038	1.08978	1.072	1.11149	1.042	1.09204	1.016	1.07459	0.949	1.16585	0.97	1.11243	0.993	1.13556	0.946	1.12969	1.005	PASS	0.976	0.988	340.85
seq.33386.4	33386-4	SL028142	DEP domain-containing protein 4	DEPD4	Q8N2C3	120863	DEPDC4	Human	RFU	Protein	10.3429	3.14849	0.0455052	22	3.0898	0.0590419	3.08583	2.93892	3.56469	0	0	0.00859599	0.994112	FALSE	FALSE	0.0877117	0.0814889	0.0925156					20	1416.2	1416.2	0.912618	0.988552	0.973066	1.066	0.86259	1.051	0.95916	1.028	1.02608	1.036	0.895196	0.999	0.92381	0.985	1.03433	1.006	0.89002	1.006	0.935218	0.988	0.971131	1.091	0.967218	0.936	0.990073	0.938	0.865595	1.014	0.972331	0.958	0.982653	1.038	0.904747	1.03	0.831884	1.031	0.901808	1.112	0.902901	1.002	PASS	1.018	1.065	1236.7
seq.33387.96	33387-96	SL026769	Putative protein FAM86C1P	F86C1	Q9NVL1	55199	FAM86C1P	Human	RFU	Protein	17.0325	2.01822	0.0732111	22	2.02841	0.0816958	2.02119	1.76716	2.61066	0	0	0.012894	0.890224	FALSE	FALSE	0.193151	0.186322	0.194773					0.5	148.3	148.3	1.1092	0.984728	1.18356	1.106	1.11003	1.103	1.09852	0.991	1.18735	1.025	0.892298	1.117	1.0762	1.04	0.976943	1.262	1.06004	1.084	1.05552	1.068	1.0608	1.111	1.03852	1.082	1.13466	1.092	1.16405	1.137	1.02065	1.108	1.10672	0.982	1.18356	1.214	1.07076	1.105	0.800324	1.127	1.02276	1.181	FLAG	1.421	1.112	126.15
seq.33388.88	33388-88	SL021532	Peptidyl-prolyl cis-trans isomerase A-like 4E	PAL4E	A0A075B759	730262	PPIAL4E	Human	RFU	Protein	12.5908	2.86749	0.0554081	22	2.82998	0.0673611	2.82243	2.6621	3.74742	0	0	0.00787966	0.999348	FALSE	FALSE	0.0696366	0.0688566	0.0713055					20	755.6	755.6	0.903072	0.947698	0.907846	1.068	0.952237	1.004	0.96847	1.1	0.997623	1.048	0.922701	1.029	0.959248	1.04	0.98578	0.984	0.831243	1.03	0.855719	0.996	0.969961	1.1	0.94191	1.005	0.958883	0.979	0.81828	1.036	0.974968	0.911	0.915657	1.091	0.872316	1.028	0.86374	1.085	0.86236	1.107	0.86236	0.989	PASS	1.087	1.013	655.1
seq.3339.33	3339-33	SL007206	Thrombospondin-2	TSP2	P35442	7058	THBS2	Human	RFU	Protein	6.20603	3.70257	0.0271677	22	3.92158	0.15944	3.89984	3.5252	4.66123	0	0	0.00501433	0.987477	TRUE	FALSE	0.611794	0.606941	0.619474	prot.270	0.809385381729168	THBS2_45277	0.745356468250698	20	11030.4	11030.4	1.07648	1.04683	1.15635	0.938	1.21613	1.009	1.15071	0.973	1.06709	1.022	1.11672	0.946	1.11047	0.957	0.981667	1.022	1.08056	1.001	1.09998	0.981	1.11925	0.957	1.08343	1.046	1.0319	1.069	1.05773	1.016	1.02214	1.003	1.10339	0.999	1.09308	0.978	1.19446	0.945	1.01731	0.994	1.13397	0.959	PASS	1.051	1.065	9628.45
seq.33392.85	33392-85	SL028144	Phosphatidate cytidylyltransferase, mitochondrial	TAM41	Q96BW9	132001	TAMM41	Human	RFU	Protein	7.86428	3.40424	0.0343691	22	3.30196	0.0876237	3.29086	3.14789	4.69839	0	0	0.0179083	0.990657	FALSE	FALSE	0.0499277	0.0485786	0.0521065	prot.4849	-0.0448846440403592			20	2171.7	2171.7	0.880264	0.9323	0.917723	0.949	0.905743	0.931	0.939398	0.942	0.943151	0.992	0.886083	1.004	0.897545	0.974	0.895436	0.963	0.83373	0.963	0.873888	0.988	0.926691	0.999	0.907977	0.907	0.916136	0.979	0.840051	0.959	0.925112	0.94	0.862573	1.02	0.877561	0.964	0.832452	1.021	0.858176	1.012	0.89825	0.987	PASS	0.982	1.084	1680.75
seq.33394.5	33394-5	SL028146	ATPase family AAA domain-containing protein 3C	ATD3C	Q5T2N8	219293	ATAD3C	Human	RFU	Protein	23.647	2.56122	0.109859	22	2.58552	0.139878	2.57345	2.27161	4.29563	0	0.0695894	0.017192	0.993706	FALSE	FALSE	0.108739	0.0980992	0.115522					20	439.7	439.7	1.05596	1.0552	0.856781	1.134	1.02566	0.904	0.960883	1.195	0.92026	1.322	1.06054	1.004	1.11656	1.131	1.20896	1.147	1.01057	0.904	0.986317	0.903	1.04965	0.985	0.971928	0.989	0.903988	0.936	1.18934	1.054	1.08514	0.987	0.90084	0.88	1.04268	1.018	1.24808	1.057	1.15346	0.873	0.927833	0.922	FLAG	1.091	0.976	394.55
seq.33397.16	33397-16	SL027951	Zinc finger protein 740	ZN740	Q8NDX6	283337	ZNF740	Human	RFU	Protein	5.98317	2.54557	0.0259667	22	2.57399	0.166552	2.5339	2.37475	4.41935	0	0	0.0666189	0.750855	FALSE	FALSE	0.060583	0.0583373	0.0631542					20	487	487	0.881767	0.88465	0.941245	1.054	0.97225	0.997	0.95885	1.025	0.927619	1.077	0.90689	1.034	0.922873	1.033	0.869022	1.058	0.929744	1.029	0.954715	1.03	0.989837	0.989	0.868093	1.002	0.933308	1.031	0.995706	1.08	0.826124	1.009	0.905204	0.97	0.959228	1.045	0.974	1.052	0.906047	0.971	0.939248	1.055	PASS	1.04	0.969	383.85
seq.33398.20	33398-20	SL028147	Probable inactive tRNA-specific adenosine deaminase-like protein 3	ADAT3	Q96EY9	113179	ADAT3	Human	RFU	Protein	19.4105	3.69743	0.0866115	22	3.56193	0.13537	3.57337	2.64237	4.9414	0	0	0.0121777	0.998584	FALSE	FALSE	0.149291	0.145304	0.152069					20	5070.2	5070.2	0.819241	0.821218	0.81364	0.951	1.04047	0.86	0.851162	0.969	0.863218	1.007	0.912054	0.987	0.78609	0.896	0.84547	0.96	0.839006	1.03	0.791551	0.907	0.901129	0.924	0.770688	0.96	0.848129	0.967	0.837026	0.964	0.818844	0.88	0.797941	0.982	0.810363	0.93	0.861283	0.902	0.689964	0.941	0.988343	0.911	PASS	1.031	0.946	3752.45
seq.33399.144	33399-144	SL010708	26S protease regulatory subunit S10B	PRS10	P62333	5706	PSMC6	Human	RFU	Protein	5.31488	2.8191	0.0230435	22	2.84526	0.223218	2.77488	2.62788	5.07517	0	0	0.0909742	0.99405	FALSE	FALSE	0.0868547	0.0841527	0.0906151					20	1037.3	1037.3	0.903729	0.889623	0.969168	0.981	0.998748	0.987	0.969802	0.958	0.936022	0.984	0.896078	0.99	0.930982	0.982	0.865788	1.051	0.859546	0.943	0.919592	0.983	0.968444	0.997	0.892608	0.968	0.918534	0.965	0.844707	1.023	0.858479	0.965	0.904359	1.022	0.916181	0.998	0.911511	0.984	0.834715	1.001	0.877209	0.976	PASS	1.031	0.929	608
seq.3340.53	3340-53	SL007207	Thrombospondin-4	TSP4	P35443	7060	THBS4	Human	RFU	Protein	5.80113	4.40866	0.025054	22	4.37416	0.103727	4.37746	3.73683	4.73377	0	0	0.00286533	0.954921	TRUE	FALSE	0.631168	0.623912	0.633937	prot.2531	0.737339844140307	THBS4_45423	0.651198656724882	0.5	24713.3	24713.3	1.27808	1.25624	1.30002	0.923	1.16555	0.933	1.3086	0.977	1.20164	0.997	1.2243	0.988	1.22142	0.891	1.10834	0.979	1.21773	0.98	1.21997	1.017	1.15731	0.933	1.28751	0.995	1.25452	1.004	1.21545	0.955	1.26669	1.027	1.26663	0.953	1.36411	0.964	1.30002	0.956	1.10807	0.968	1.29384	0.968	PASS	0.996	1.037	22896.2
seq.33400.317	33400-317	SL028148	Protein mab-21-like 3	MB213	Q8N8X9	126868	MAB21L3	Human	RFU	Protein	5.18907	2.90349	0.0224435	22	3.06409	0.128217	3.04782	2.76155	4.29267	0	0	0.0114613	0.457843	FALSE	FALSE	0.127187	0.121004	0.129584					0.5	1215.6	1215.6	0.962394	0.883302	0.995333	0.964	0.977799	1.006	0.950504	1.017	0.945845	0.958	0.868782	1.022	0.968683	1.017	0.877309	1.018	0.956713	1.021	0.962318	1.002	0.961937	1.027	0.940357	1.059	0.923077	1.068	0.969378	1.072	0.891529	1.021	0.967526	0.975	0.960797	1.042	0.949984	1.019	0.847049	1.004	0.830782	1.057	PASS	1.089	1.047	1155.3
seq.33401.1	33401-1	SL028149	Serine/threonine-protein kinase LATS2	LATS2	Q9NRM7	26524	LATS2	Human	RFU	Protein	3.83908	2.78239	0.0165847	22	2.77687	0.0732893	2.76373	2.63839	3.66988	0	0	0.0379656	0.9926	FALSE	FALSE	0.119317	0.114938	0.123741	prot.5667	0.193979484677295			20	751.5	751.5	0.969427	0.988686	0.978006	1.052	0.971809	1.004	0.948504	0.979	0.949703	0.947	0.943384	0.999	0.961243	1.017	0.971432	0.985	0.968677	0.997	0.960261	1.04	0.967555	1.014	0.959893	1.014	0.949343	0.974	0.953559	0.999	0.964946	1.046	0.995364	0.975	0.967057	0.998	0.895069	0.985	0.963462	0.996	0.976354	1.006	PASS	1.014	0.978	576.05
seq.33402.97	33402-97	SL028150	Partner and localizer of BRCA2	PALB2	Q86YC2	79728	PALB2	Human	RFU	Protein	30.1912	2.31351	0.139811	22	2.35288	0.149289	2.35238	1.84634	3.56023	0	0	0.00787966	0.994024	FALSE	FALSE	0.101606	0.0958698	0.110276					20	265.2	265.2	0.972854	0.884295	0.747674	1.047	0.989183	0.933	0.911967	1.2	0.803636	1.33	1.00417	0.936	1.05238	1.071	1.21429	1.066	0.977155	0.834	0.924364	0.833	1.03594	0.99	0.921153	0.951	0.854106	0.921	1.20436	1.091	1.14163	0.881	0.832392	0.876	0.962613	0.927	1.31875	0.979	1.0798	0.828	0.778169	0.812	FLAG	1.126	0.988	278.7
seq.33403.160	33403-160	SL028151	Homeobox protein NOBOX	NOBOX	O60393	135935	NOBOX	Human	RFU	Protein	6.08236	2.52599	0.0264521	22	2.56835	0.086938	2.54937	2.4621	3.6306	0	0	0.0544413	0.998693	FALSE	FALSE	0.038065	0.0336857	0.0416484					20	414.5	414.5	0.93167	0.92543	0.875396	1.013	0.906605	0.955	0.912795	1.039	0.902067	1.03	0.942903	0.985	0.940122	1.016	0.98714	0.974	0.973005	0.95	0.906209	0.996	0.952655	0.978	0.944406	0.958	0.92481	0.95	0.937995	0.973	0.948296	0.984	0.926878	0.953	0.900109	0.988	0.894862	1.022	1.00827	0.945	0.936935	0.995	PASS	1.018	0.923	362.95
seq.33409.237	33409-237	SL008147	40S ribosomal protein S16	RS16	P62249	6217	RPS16	Human	RFU	Protein	7.12488	2.65435	0.0306872	22	2.6899	0.0749599	2.68133	2.54568	3.79521	0	74.0431	0.0207736	0.925934	FALSE	FALSE	-0.0551903	-0.062066	-0.0510741	prot.3040	-0.237816874151044			20	541.3	541.3	1.07422	1.03817	1.00895	1.033	0.826034	1.06	0.941064	0.977	1.03124	0.959	1.00763	1.015	1.03105	1.014	1.06639	0.973	1.04076	0.986	1.01424	1.04	0.939105	1.022	1.00055	0.995	1.05291	0.959	0.970246	0.961	1.09708	1.063	1.04862	0.952	1.04337	0.973	0.833539	1	1.0338	0.943	1.04599	1.021	PASS	0.978	0.996	485.15
seq.3341.33	3341-33	SL006892	Tyrosine-protein kinase ABL1	ABL1	P00519	25	ABL1	Human	RFU	Protein	6.76438	2.57242	0.0289361	22	2.61144	0.064308	2.60498	2.45271	3.30694	0	66.1795	0.0157593	0.990097	FALSE	FALSE	0.0103287	0.00839613	0.0163454	prot.7013	-0.0804354993861944	ABL1_43315	-0.282036341172253	20	446.7	446.7	1.0201	1.01615	0.974051	1.081	0.873997	1.051	0.884554	1.029	0.993108	0.961	0.960852	1.005	1.03908	0.964	1.12803	0.965	1.09164	0.997	1.04174	0.992	0.900786	1.016	0.961265	0.98	1.09835	0.971	0.983487	0.989	1.03355	1.007	1.11452	0.972	0.987401	0.958	0.824931	0.926	1.08134	0.962	1.0738	1.09	PASS	0.997	1.022	409.9
seq.33413.121	33413-121	SL028092	Transcription factor SOX-7	SOX7	Q9BT81	83595	SOX7	Human	RFU	Protein	3.23095	2.6029	0.0140922	22	2.63878	0.0749732	2.6249	2.54494	3.63499	0	0	0.0451289	0.992132	FALSE	FALSE	0.0406147	0.0384629	0.045669			SOX7_40612	-0.00866486122885154	20	619.9	619.9	1.03386	1.03645	1.06953	0.987	0.946268	0.994	0.989623	0.95	1.0184	0.974	1.02888	0.954	0.972392	0.995	1.02683	0.942	1.00682	0.995	1.01807	1.022	1.06421	0.96	1.00584	0.935	1.01957	0.917	0.985376	0.947	1.05551	0.954	1.02939	0.932	1.03697	0.96	0.978841	0.946	1.0248	0.918	1.04677	0.946	PASS	0.955	0.928	402.8
seq.33415.1	33415-1	SL028093	EKC/KEOPS complex subunit TP53RK	PRPK	Q96S44	112858	TP53RK	Human	RFU	Protein	14.4193	3.02873	0.0633196	22	2.97808	0.0917623	2.9716	2.73926	4.45539	0	0	0.00573066	0.996011	FALSE	FALSE	0.138036	0.135015	0.13915	prot.5078	0.205646627231497			20	1095.3	1095.3	0.841697	0.905581	0.841373	1.156	0.931457	0.939	0.865576	1.051	0.906931	1.043	0.91826	1.007	0.84047	1.061	0.942761	1.012	0.830717	1.029	0.806435	0.962	0.889331	1.038	0.885306	0.941	0.887386	0.967	0.824898	1.05	0.963918	0.902	0.84215	1.027	0.817205	0.963	0.810973	1.029	0.780295	1.046	0.851843	0.923	PASS	1.081	0.986	909.2
seq.33416.11	33416-11	SL008068	60S ribosomal protein L13	RL13	P26373	6137	RPL13	Human	RFU	Protein	4.49152	2.87795	0.0194369	22	2.95278	0.105341	2.92783	2.72616	4.33124	0	0	0.0422636	0.994703	FALSE	FALSE	0.297056	0.292231	0.304801	prot.2366	0.392201614138148			20	917.1	917.1	1.16531	1.12266	1.06664	1.001	0.96334	1.042	1.08443	1.033	1.08353	0.993	1.10004	0.961	1.10043	1.001	1.09806	0.999	1.11366	0.985	1.06503	1.01	1.07	0.98	1.10814	1.009	1.11137	0.998	1.09753	1.003	1.15722	1.052	1.09166	0.984	1.10521	0.976	1.00581	0.98	1.14997	1.011	1.12074	0.994	PASS	0.974	1.001	925.9
seq.33417.19	33417-19	SL022794	Zinc finger protein 449	ZN449	Q6P9G9	203523	ZNF449	Human	RFU	Protein	6.5016	2.79934	0.0288583	22	2.81577	0.0650527	2.80672	2.69609	3.73583	0	0	0.0207736	0.994236	FALSE	FALSE	0.117461	0.105186	0.120779					20	596.5	596.5	0.989549	0.955317	1.0288	1.049	1.01291	1.031	0.974355	1.032	0.984974	1.027	1.05036	1.052	0.98644	1.048	0.941149	1.015	0.965679	1.051	1.0304	1.037	1.02316	1.022	0.982378	1	0.961787	1.024	0.975151	1.023	0.953942	1.024	0.982864	1.016	0.995826	0.995	0.998995	1	0.967873	0.974	0.999832	1.024	PASS	0.999	1.067	562.2
seq.33419.10	33419-10	SL028095	Homeobox protein Hox-D10	HXD10	P28358	3236	HOXD10	Human	RFU	Protein	4.49849	2.48361	0.0191917	22	2.51975	0.105328	2.5001	2.4096	4.08709	0	0	0.0458453	0.857387	FALSE	FALSE	0.030829	0.0269114	0.0332574					20	359.5	359.5	1.00785	0.991177	0.980365	0.983	0.96046	1.012	0.965619	0.977	1.00813	0.957	0.980098	0.989	0.99778	1.022	1.02802	1.006	1.00475	0.963	0.981436	0.997	0.948549	0.981	0.960716	1.015	1.00084	0.955	0.950807	0.993	0.978764	1.065	0.990358	0.937	0.991177	0.995	0.89206	1.015	0.990904	0.94	1.01211	0.971	PASS	0.982	0.917	301.45
seq.3342.76	3342-76	SL010488	Abelson tyrosine-protein kinase 2	ABL2	P42684	27	ABL2	Human	RFU	Protein	6.61112	2.50567	0.028504	22	2.57092	0.0990558	2.55084	2.42177	3.68536	0	8.00278	0.0429799	0.991572	FALSE	FALSE	0.0589905	0.055661	0.0607001					20	405.8	405.8	0.962067	0.950129	0.897986	1.062	0.905601	1.042	0.875701	1.066	0.899978	0.984	0.947025	0.984	0.965731	1.021	1.04858	0.958	1.01172	1.014	0.982329	0.995	0.895806	0.987	0.915201	1.022	0.960246	0.961	0.958432	0.984	0.956399	1.004	1.00421	0.966	0.921854	0.99	0.887577	0.965	1.05732	0.969	1.00371	1.003	PASS	0.97	1.006	343.9
seq.33421.16	33421-16	SL024892	D-amino acid oxidase activator	DAOA	P59103	267012	DAOA	Human	RFU	Protein	5.23431	3.15426	0.0228985	22	3.11782	0.102823	3.10092	2.97968	4.94346	0	0	0.0372493	0.982908	FALSE	FALSE	0.0982851	0.095615	0.101628					20	1627.6	1627.6	0.878691	0.872614	0.918614	1.026	0.90062	1.032	0.908006	1.016	0.918407	0.897	0.852013	0.973	0.856091	0.972	0.854832	0.978	0.833427	1.001	0.87168	1.005	0.893991	1.054	0.85041	1	0.885335	1.074	0.843797	1.068	0.847179	1.069	0.850721	1.029	0.885431	1.065	0.876609	1.047	0.781823	1.068	0.861301	1.019	PASS	1.034	1.086	2069.55
seq.33422.22	33422-22	SL028097	Zinc finger imprinted 3	ZIM3	Q96PE6	114026	ZIM3	Human	RFU	Protein	4.31886	2.50917	0.0186699	22	2.51632	0.0731308	2.50215	2.44122	3.49103	0	0	0.0429799	0.995993	FALSE	FALSE	0.0246345	0.0210973	0.0316759					20	358.4	358.4	0.93577	0.913587	0.94865	0.998	0.918033	1.033	0.927536	0.967	0.961631	1.003	0.875855	1.015	0.909414	0.992	0.943903	1.036	0.924426	1.045	0.917093	1.025	0.89243	1.028	0.905966	0.999	0.966559	1.052	0.878431	1.046	0.904822	1.021	0.936015	1.029	0.911495	1.018	0.832907	1.016	0.956499	1.026	0.951673	1.024	PASS	0.969	0.989	322.15
seq.33425.20	33425-20	SL019696	Rab11 family-interacting protein 2	RFIP2	Q7L804	22841	RAB11FIP2	Human	RFU	Protein	10.7931	2.7252	0.0459004	22	2.71738	0.0941434	2.70586	2.41128	3.73902	0	0	0.0272206	0.994891	FALSE	FALSE	0.154955	0.149829	0.163498					20	580.2	580.2	0.965552	1.02636	0.938531	1.151	1.07564	0.925	1.01063	1.079	1.00957	1.074	1.00677	1.021	1.04203	1.048	1.07724	1.064	1.00887	1.006	0.941883	0.988	1.08206	0.963	1.04616	0.976	0.975782	1.017	1.00034	1.015	1.01861	0.967	0.988416	1.007	1.00939	1.026	1.08876	1.007	1.09886	0.958	0.949435	0.988	PASS	1.001	0.907	489.45
seq.33426.10	33426-10	SL022795	Homeobox protein Hox-A6	HXA6	P31267	3203	HOXA6	Human	RFU	Protein	7.83772	2.95717	0.0341152	22	2.93504	0.0662514	2.92469	2.8206	3.80931	0	0	0.027937	0.997672	FALSE	FALSE	0.0767051	0.0755549	0.0793311					20	948.4	948.4	0.955759	0.954989	0.963332	1.03	0.924366	1.031	0.965784	1.003	1.00637	1.015	0.949064	0.994	0.943869	0.99	1.02975	0.98	0.902722	1.012	0.91061	0.988	0.970329	1.104	0.965686	0.976	0.995382	0.957	0.895816	0.974	1.02607	0.943	0.954413	1.01	0.91686	0.998	0.855957	1.022	0.936414	1.06	0.968843	0.999	PASS	0.99	0.998	849.95
seq.33427.1	33427-1	SL028098	CDC42 small effector protein 2	C42S2	Q9NRR3	56990	CDC42SE2	Human	RFU	Protein	9.55333	2.5181	0.0402736	22	2.51867	0.132533	2.49346	2.24601	3.75188	0	0	0.0530086	0.702279	FALSE	FALSE	0.0369211	0.0290372	0.0552453	prot.680	-0.136476800336862			20	798	798	1.13837	1.06103	1.10054	0.85	1.01488	0.896	1.01669	0.916	1.06756	0.96	1.02756	0.969	1.06372	0.935	1.03408	0.949	1.04862	0.929	1.03061	0.881	1.01682	0.88	1.07576	0.997	1.09963	1.062	1.09031	0.887	1.09963	0.912	1.05765	0.821	1.15185	0.858	1.0396	0.906	1.02663	0.865	1.10741	0.955	PASS	0.882	0.865	280
seq.3343.1	3343-1	SL005574	Aminoacylase-1	Aminoacylase-1	Q03154	95	ACY1	Human	RFU	Protein	14.2635	3.80618	0.062262	22	3.63109	0.220877	3.62045	3.04285	4.49291	0	0	0.000716332	0.97954	FALSE	FALSE	0.678014	0.665941	0.679766	prot.3230	0.689985975089426	ACY1_44437	0.886838661004985	0.5	2959.8	2959.8	1.2766	1.12686	1.23387	1.026	1.13342	1.046	1.25309	1.025	1.20621	1.021	1.29204	0.979	1.17513	1.017	1.12961	0.97	1.22407	1.018	1.23387	1.01	1.20892	0.974	1.23986	1.026	1.15261	0.971	1.22372	0.998	1.20877	1.02	1.28894	0.973	1.26731	1.009	1.20749	0.991	1.18463	0.997	1.35417	1.043	PASS	0.975	1.035	4813.3
seq.33431.27	33431-27	SL007069	Proto-oncogene protein c-fos	FOS	P01100	2353	FOS	Human	RFU	Protein	7.15953	2.70257	0.0307457	22	2.76282	0.105773	2.74398	2.49178	4.54232	0	0	0.0308023	1	FALSE	FALSE	0.0398604	0.0335535	0.0429495			FOS_42475	-0.0498114996717686	20	564.4	564.4	0.929359	0.92177	0.960681	0.936	0.964127	1.019	0.968594	1.041	0.973943	1.024	0.934747	1.028	0.936142	1.024	0.931353	1.049	0.914601	1.059	0.954184	1	1.02637	0.984	0.918022	1.021	0.921469	1.074	0.868174	1.044	0.984648	0.982	0.914452	0.996	0.938477	0.976	0.912235	1.024	0.964786	0.995	0.914601	1.075	PASS	0.982	1.032	566.65
seq.33433.10	33433-10	SL014866	Serine/threonine-protein phosphatase PP1-alpha catalytic subunit	PP1A	P62136	5499	PPP1CA	Human	RFU	Protein	13.4444	3.34043	0.0683776	22	3.36831	0.144263	3.36528	2.82536	4.78181	0	0	0.00716332	0.991217	FALSE	FALSE	0.588641	0.581102	0.593468	prot.3033	0.699709520070143			20	1306.7	1306.7	1.22156	1.15781	1.05909	0.933	1.03706	0.963	1.10982	0.987	1.17827	0.939	1.12	0.938	1.1255	0.917	1.12501	0.953	1.18823	1.019	1.07911	0.967	1.07468	0.902	1.21474	0.953	1.22419	1.017	1.15331	0.948	1.19519	0.924	1.14865	0.941	1.22914	0.927	1.07609	0.954	1.18748	0.918	1.15842	0.991	PASS	0.916	1.005	1031
seq.33436.101	33436-101	SL028160	Zinc finger protein 8	ZNF8	P17098	7554	ZNF8	Human	RFU	Protein	4.75878	2.11858	0.0209533	22	2.1503	0.113132	2.12613	1.93601	3.523	0	0	0.0436963	0.990357	FALSE	FALSE	0.0333043	0.031528	0.0375371					20	158.8	158.8	0.953754	0.943553	0.987562	0.985	0.956627	1.019	0.934118	1.011	0.969475	0.978	0.948626	1.035	0.976029	1.022	0.961841	0.95	0.946929	1	0.91422	1.004	0.913168	1	0.947494	1.02	1.00634	1.135	0.960097	1.015	0.928112	1.031	0.976029	0.999	1.0352	1.004	0.934118	0.995	0.944676	0.924	0.966525	1.036	PASS	0.986	0.938	153.9
seq.33437.3	33437-3	SL004753	Cytosolic phospholipase A2 gamma	cPLA2-gamma	Q9UP65	8605	PLA2G4C	Human	RFU	Protein	5.20412	2.39724	0.0230131	22	2.44575	0.113745	2.41814	2.33082	3.85865	0	0.139179	0.0694842	0.694705	FALSE	FALSE	0.00882183	0.00446805	0.0106978	prot.7192	-0.0428501315087164			20	309.4	309.4	0.944444	0.959082	0.947336	1.037	0.886533	0.995	0.924963	1.019	0.957598	1.014	0.964163	1.019	0.938714	1.028	1.04035	0.971	0.943868	0.999	0.968691	1	0.97265	1.037	0.954055	0.967	0.986607	0.974	0.925239	1	0.977567	0.979	0.97541	1.037	0.946177	0.998	0.872041	0.994	1.01045	1	0.979114	1.032	PASS	0.992	0.981	293.3
seq.3344.60	3344-60	SL000272	Antithrombin-III	Antithrombin III	P01008	462	SERPINC1	Human	RFU	Protein	8.0232	5.25707	0.0336141	22	5.19554	0.0479246	5.19452	4.29969	5.35741	0	0	0.00143266	0.99457	FALSE	FALSE	0.355602	0.350604	0.361082	prot.1643	0.268532855919708	SERPINC1_45495	0.174341228336447	0.005	155676	155676	1.32486	1.25869	1.31588	1.096	1.15949	0.909	1.39905	1.023	1.292	1.069	1.29645	1.027	1.18766	0.809	1.36623	0.986	1.47521	1.018	1.20276	1.053	1.21212	0.998	1.25112	0.992	1.39525	1.014	1.48727	0.974	1.35358	0.952	1.29996	0.979	1.56381	0.894	1.47982	1.022	1.13381	0.979	1.42673	1.015	PASS	1.048	1.058	162862
seq.33443.20	33443-20	SL028161	Uncharacterized protein C3orf36	CC036	Q3SXR2		C3orf36	Human	RFU	Protein	7.73267	3.101	0.0336128	22	3.09602	0.081802	3.08707	2.94665	4.38435	0	0	0.0179083	0.995428	FALSE	FALSE	0.0805728	0.0791424	0.082731					20	1354	1354	0.855338	0.866726	0.894852	0.966	0.930137	0.952	0.911539	0.968	0.905201	0.996	0.887578	1.006	0.858103	0.997	0.847893	0.972	0.809421	0.976	0.848371	1.001	0.907811	0.995	0.863741	0.93	0.877796	0.999	0.806913	0.97	0.884274	0.954	0.836009	1.035	0.854313	0.957	0.820109	1.026	0.778295	1.022	0.875922	1.004	PASS	1.006	1.016	1149.5
seq.33444.17	33444-17	SL028162	Homeobox protein Hox-B8	HXB8	P17481	3218	HOXB8	Human	RFU	Protein	5.68958	2.08729	0.0242031	22	2.10147	0.103091	2.07954	1.99123	3.31624	0	0	0.0594556	0.986617	FALSE	FALSE	0.032129	0.0313488	0.0366972					20	140	140	0.91683	0.940228	0.892288	1.011	0.899165	1.007	0.958904	1.042	0.917431	1.04	0.847971	1.036	0.927152	1.024	0.907323	1.067	0.937082	1.002	0.905563	1.037	0.905563	0.984	0.900322	1.04	0.933333	1.083	0.906149	0.987	0.870647	1.088	0.927152	0.949	0.921053	1.026	0.882724	1.015	0.953678	0.992	0.905563	1.025	PASS	1.036	0.966	126.1
seq.33447.3	33447-3	SL028099	Serine/threonine-protein kinase H2	KPSH2	Q96QS6	85481	PSKH2	Human	RFU	Protein	3.95805	2.81739	0.01716	22	2.81968	0.0912376	2.80277	2.71341	3.94456	0	0	0.0358166	0.863615	FALSE	FALSE	0.0918703	0.0903228	0.0944644					20	732.6	732.6	0.948227	0.965472	1.01412	0.99	1.00618	0.992	0.991742	0.995	0.962554	1.015	0.983092	0.969	0.987864	1.003	0.974721	0.998	0.947736	0.993	0.961544	0.995	1.02005	0.992	0.980986	1.002	0.926872	0.967	0.912329	0.988	0.959026	0.997	0.96344	1.059	0.971232	0.989	0.972263	0.985	0.977191	0.944	0.928635	1.007	PASS	0.99	0.977	642.2
seq.33449.48	33449-48	SL028101	Zinc finger protein AEBP2	AEBP2	Q6ZN18	121536	AEBP2	Human	RFU	Protein	22.2138	3.2295	0.101367	22	3.12439	0.106675	3.12385	2.74374	3.5401	0	0	0	0.965641	FALSE	FALSE	0.0813063	0.0773413	0.088435					20	1583.8	1583.8	0.767159	0.886588	0.803511	1.113	0.897541	0.975	0.923822	1.173	0.941281	1.193	0.790201	1.096	0.834018	0.992	0.882487	1.04	0.685035	1.068	0.716101	1.019	0.947192	1.166	0.871753	0.981	0.846454	1.038	0.666526	1.058	0.891127	0.868	0.766491	1.175	0.738678	1.022	0.78507	1.189	0.752864	1.221	0.764493	1.03	FLAG	1.101	1.289	1375.2
seq.33451.35	33451-35	SL024369	Heat shock factor protein 4	HSF4	Q9ULV5	3299	HSF4	Human	RFU	Protein	13.8601	2.7913	0.0632404	22	2.72515	0.076741	2.717	2.52789	3.64522	0	0	0.010745	0.995763	FALSE	FALSE	0.0743478	0.0707604	0.0766986					20	594	594	0.9	0.990165	0.912583	1.073	0.866521	0.984	0.96101	1.061	1.00457	0.982	0.885378	0.997	0.921788	1.024	1.01452	0.993	0.845672	1.009	0.857019	1.01	0.952992	1.097	0.954677	0.966	1.00815	0.903	0.808603	0.978	1.03502	0.877	0.946161	1.085	0.852102	1.003	0.79274	1.02	0.914268	1.144	0.889088	1.02	PASS	0.984	1.108	543.45
seq.33452.1	33452-1	SL028102	60S ribosomal protein L37a	RL37A	P61513	6168	RPL37A	Human	RFU	Protein	11.1779	2.98237	0.0493248	22	2.63043	0.0996591	2.61002	2.42927	3.86042	0	0	0.0336676	0.99638	FALSE	FALSE	0.141469	0.137317	0.15213	prot.634	0.0840133305623597			20	435.7	435.7	1.05191	1.05958	1.04384	0.967	1.00023	0.986	1.02397	0.958	1.05165	0.942	1.04862	0.96	1.02301	1.003	1.02037	0.976	1.01184	1.003	1.02711	0.988	0.98197	0.998	1.01349	0.943	1.0514	1.045	1.0074	1.003	1.08141	1.02	1.03124	0.965	1.08979	0.955	0.973631	0.97	1.05191	0.95	1.02109	0.97	PASS	0.965	0.947	378.05
seq.33453.10	33453-10	SL028163	NADH dehydrogenase [ubiquinone] 1 alpha subcomplex subunit 4-like 2	NUA4L	Q9NRX3	56901	NDUFA4L2	Human	RFU	Protein	3.48951	2.61887	0.0151408	22	2.58052	0.0749524	2.56573	2.37785	3.58169	0	0.626305	0.0436963	0.991633	FALSE	FALSE	0.00365407	0.000676664	0.00533193			NDUFA4L2_41535	-0.0253052291515051	20	427.3	427.3	1.00235	0.988663	0.923293	1.032	0.882851	1.006	0.932155	1.035	0.962821	0.994	0.958932	1.007	0.942227	1.096	1.03213	1.001	0.967399	1.009	0.924892	1.009	0.915577	0.997	0.946401	1.011	0.974014	1.026	0.900527	0.998	1.00141	1.017	0.950612	1.025	0.937473	1.028	0.843133	1.077	0.99349	0.999	0.974681	1.035	PASS	1.017	0.988	400.25
seq.33454.31	33454-31	SL012028	Wilms tumor protein	WT1	P19544	7490	WT1	Human	RFU	Protein	6.47975	2.41267	0.0280129	22	2.39837	0.100396	2.38003	2.27944	4.01007	0	0	0.0415473	0.992661	FALSE	FALSE	-0.0012027	-0.0038051	0.00238606			WT1_40717	-0.0563383083848202	20	278.4	278.4	0.864328	0.950495	0.896618	1.034	0.903017	0.947	0.937374	1.013	0.927073	0.997	0.879621	1.011	0.905955	1.008	0.953425	0.929	0.881292	1.024	0.848522	0.999	0.922465	1.03	0.90921	0.973	0.938954	0.971	0.847747	0.998	0.923383	0.948	0.911591	1.012	0.892308	1.018	0.86702	1.031	0.951795	1.006	0.897485	0.988	PASS	0.981	0.904	246.45
seq.33455.6	33455-6	SL028103	Probable glutamate--tRNA ligase, mitochondrial	SYEM	Q5JPH6	124454	EARS2	Human	RFU	Protein	9.95137	2.61613	0.0428049	22	2.59905	0.111336	2.56832	2.3934	3.67864	0	0	0.0372493	0.994845	FALSE	FALSE	0.0382404	0.0359608	0.040314	prot.6987	-0.0341411283530394			20	533.3	533.3	0.772115	0.740797	0.849069	1.143	0.788672	1.011	0.85328	1.155	0.832631	1.253	0.982679	1.219	0.767891	1.058	0.894199	0.786	0.833672	1.173	0.906973	0.96	0.961421	1.102	0.795377	0.866	0.867578	0.914	0.829522	0.902	0.873689	0.995	0.834847	1	0.950963	0.983	0.937423	1.043	0.909292	0.937	0.809871	0.931	FLAG	0.845	1.138	518.9
seq.33456.11	33456-11	SL028164	Zinc finger protein 57 homolog	ZFP57	Q9NU63	346171	ZFP57	Human	RFU	Protein	5.43065	2.69534	0.0233934	22	2.66613	0.131471	2.63629	2.53428	4.58715	0	0	0.0616046	0.696605	FALSE	FALSE	0.0632576	0.0611012	0.0665373			ZFP57_40735	0.0375188311238648	20	577.5	577.5	1	1.03107	1.0318	0.979	1.02014	0.941	1.02176	0.952	1.03998	1.008	1.01655	1.013	1.0026	0.975	1.01138	1.004	0.997582	0.979	0.998789	0.967	1.03051	0.976	1.02978	0.948	1.0075	1	1.00087	0.978	0.972713	0.957	0.978482	0.96	1.01103	0.978	0.980975	1.028	0.973369	0.977	1.00069	1.012	PASS	1.008	0.985	427.15
seq.33458.6	33458-6	SL025313	Zinc finger and SCAN domain-containing protein 26	ZSC26	Q16670	7741	ZSCAN26	Human	RFU	Protein	6.20282	2.88755	0.0255098	22	2.94282	0.134401	2.91487	2.70234	4.5072	0	0	0.0372493	0.999453	FALSE	FALSE	0.210176	0.205019	0.220038					20	1122.6	1122.6	1.11149	1.08758	1.02483	0.992	0.970436	0.98	1.03095	1.027	1.06086	1.015	1.09929	0.994	1.08737	0.988	1.03916	0.99	1.08443	1.006	1.05656	0.997	1.02774	0.973	1.11248	0.996	1.07994	0.994	1.11435	0.988	1.10016	1.007	1.07364	0.948	1.07984	0.995	1.06681	0.974	1.07129	0.979	1.05856	0.971	PASS	1.009	0.957	863.45
seq.33459.8	33459-8	SL028105	Zinc finger protein with KRAB and SCAN domains 1	ZKSC1	P17029	7586	ZKSCAN1	Human	RFU	Protein	11.2131	2.81204	0.0485267	22	2.74457	0.0825606	2.73672	2.50718	4.24134	0	0	0.0200573	0.990174	FALSE	FALSE	0.0821903	0.0779732	0.0859559					20	671.5	671.5	0.866787	0.932898	0.838432	1.133	0.848282	0.925	0.880079	1.045	0.85	1.054	0.886703	0.969	0.912984	1.052	1.01866	0.99	0.88964	0.957	0.827888	0.927	0.960933	0.96	0.874805	0.945	0.892477	0.897	0.903161	1.011	0.954377	0.957	0.866228	0.936	0.860677	0.978	0.925696	0.97	0.904987	0.951	0.834887	0.92	PASS	1.057	0.912	549.85
seq.3346.72	3346-72	SL010520	Aurora kinase B	AURKB	Q96GD4	9212	AURKB	Human	RFU	Protein	14.5874	2.93173	0.0661014	22	2.85386	0.0997868	2.8488	2.5397	4.47842	0	0	0.00644699	0.990015	FALSE	FALSE	0.105559	0.102442	0.107928					20	793.4	793.4	0.939936	0.998239	0.895789	1.063	1.0098	1.011	0.996734	1.151	1.04025	1.149	0.876879	1.029	0.95671	0.988	1.03133	1.047	0.873019	1.03	0.860054	1.021	1.00265	1.143	0.943625	1.004	0.971352	1.007	0.851927	1.064	0.973497	0.938	0.939157	1.132	0.854496	1.025	0.867578	1.148	0.888466	1.156	1.00367	1.039	PASS	1.044	1.181	730.3
seq.33462.249	33462-249	SL028165	Zinc finger protein 266	ZN266	Q14584	10781	ZNF266	Human	RFU	Protein	7.24414	2.75166	0.0314994	22	2.50968	0.170836	2.46687	2.27623	4.16613	0	0	0.0558739	0.998311	FALSE	FALSE	0.0920461	0.0895517	0.102811					20	399.7	399.7	0.957136	0.979897	0.964062	1.016	1.08969	0.9	0.97298	0.994	0.97227	1.082	1.04963	1.038	0.988378	1.039	1.00858	1.074	1.01576	0.96	0.942022	0.951	1.01062	0.928	0.965926	0.991	0.951893	1.02	1.00731	1.015	1.00452	0.94	0.908616	0.968	1.02671	0.992	1.03415	0.966	0.936943	0.943	0.972506	0.996	PASS	0.981	0.979	288.35
seq.33464.84	33464-84	SL028166	Zinc finger protein 480	ZN480	Q8WV37	147657	ZNF480	Human	RFU	Protein	7.66386	2.2301	0.033036	22	2.34476	0.266354	2.24279	2.08279	3.84219	0	0	0.118195	0.99574	FALSE	FALSE	0.0986103	0.0929173	0.105936					20	334.9	334.9	1.04526	1.0346	1.05947	1.014	1.09409	0.971	1.07443	0.968	1.08067	1.109	1.05814	1.039	1.02416	1	1.03014	1.048	1.0039	0.997	1.01948	0.981	1.00782	0.971	1.0226	0.975	1.04493	1.05	1.06963	1.033	1.06015	0.996	1.00782	0.999	1.07202	0.978	1.0362	0.996	0.998212	1.017	1.033	1.013	PASS	1.015	1.034	388.8
seq.33465.33	33465-33	SL028108	Zinc finger protein 707	ZN707	Q96C28	286075	ZNF707	Human	RFU	Protein	6.60749	3.43011	0.0298147	22	2.77093	0.297604	2.67062	2.47465	4.86218	0	0	0.0766476	0.995212	FALSE	FALSE	0.16375	0.16121	0.168844					20	1262.3	1262.3	0.965283	0.967206	0.949598	1.007	0.99692	0.969	0.981113	1.04	0.931931	0.956	1.00887	0.977	1.01292	0.974	0.970925	0.961	1.00887	0.981	0.933033	0.967	0.986866	0.929	0.98425	1.041	0.939211	1.052	0.986326	1.002	0.942226	1.014	0.970776	0.978	1.02601	1.006	1.06613	0.973	0.992452	0.895	0.993155	1.001	PASS	1.014	0.912	791.4
seq.33466.81	33466-81	SL028109	Zinc finger protein 285	ZN285	Q96NJ3	26974	ZNF285	Human	RFU	Protein	8.76447	2.85839	0.0450886	22	2.84952	0.0888295	2.84541	2.54937	4.95351	0	0	0.010745	0.983122	FALSE	FALSE	0.235662	0.23108	0.241658					20	820.7	820.7	0.991782	0.996963	1.08429	1.053	1.11191	1	1.06184	1.02	1.03663	1.052	1.10562	0.996	1.03246	1.049	0.977489	1	1.01271	1.033	1.06239	1.02	1.10621	0.988	1.03467	1.016	1.00638	1.048	1.02357	1.021	0.961232	1.001	1.00638	0.998	1.01384	1.025	1.06034	1.037	0.998054	1.003	1.12163	1.052	PASS	1.011	0.985	779.6
seq.3347.9	3347-9	SL002792	beta-adrenergic receptor kinase 1	BARK1	P25098	156	GRK2	Human	RFU	Protein	13.2795	4.10303	0.070879	22	4.13675	0.141333	4.14603	3.35415	4.78143	0	0	0.00787966	0.837048	FALSE	FALSE	0.601009	0.593134	0.60715	prot.2343	0.730140586459921			20	9792.9	9792.9	0.97405	0.981213	0.959176	0.931	0.991014	0.957	0.971258	1.024	0.910434	1.021	1.03868	0.956	0.959844	0.956	0.939673	0.933	1.0436	0.979	0.986432	0.979	0.963925	0.938	0.990553	1.009	0.966141	0.99	1.0383	0.976	0.970786	0.996	1.00053	0.959	1.04044	0.924	1.04568	0.919	1.00277	0.927	1.07304	0.948	PASS	0.94	0.988	7570.7
seq.33470.9	33470-9	SL028112	Adenylate kinase 8	KAD8	Q96MA6	158067	AK8	Human	RFU	Protein	11.5238	2.51752	0.0422068	22	2.58109	0.105151	2.56407	2.41647	4.19181	0	0	0.0415473	0.939625	FALSE	FALSE	0.105787	0.095431	0.11356					20	390.7	390.7	0.931125	0.930017	0.93738	0.96	0.85887	0.938	0.914988	0.965	0.92561	0.983	0.89405	0.99	0.898781	0.964	0.90398	0.968	0.927148	1.001	0.906707	0.975	0.89528	0.947	0.900853	1	0.938506	0.985	0.888965	0.974	0.927148	0.987	0.926268	0.939	0.957363	0.988	0.852498	0.984	0.921462	0.932	0.933572	1	PASS	0.95	0.986	364.5
seq.33472.16	33472-16	SL028114	Mitochondrial import inner membrane translocase subunit Tim9	TIM9	Q9Y5J7	26520	TIMM9	Human	RFU	Protein	9.66968	3.03738	0.0424685	22	2.99544	0.0942792	2.98308	2.82491	4.7225	0	0	0.0250716	0.995781	FALSE	FALSE	0.0756163	0.0710677	0.0792169	prot.6243	0.0554420665966276			20	1088.2	1088.2	0.885291	0.916611	0.886301	1.048	0.909182	1.039	0.932157	1.068	0.973519	1.059	0.881062	1.045	0.923691	0.992	0.934398	1.019	0.818811	0.995	0.840439	1.02	0.923142	1.111	0.926049	0.979	0.943471	0.966	0.800913	0.983	0.914377	0.967	0.92236	1.092	0.85142	1.032	0.80883	1.02	0.847838	1.072	0.872584	1.009	PASS	1.04	1.106	955.25
seq.33473.10	33473-10	SL028115	Zinc finger and SCAN domain-containing protein 22	ZSC22	P10073	342945	ZSCAN22	Human	RFU	Protein	30.2219	2.82714	0.13196	22	2.70085	0.145932	2.69434	2.32572	3.75006	0	0	0.00286533	0.964348	FALSE	FALSE	0.103796	0.100923	0.105724					20	582.4	582.4	0.861666	1.12367	0.827978	1.365	1.02989	0.9	1.04805	1.345	1.09064	1.286	0.959947	1.115	1.08718	1.039	1.18182	1.013	0.840283	1.016	0.723029	0.962	1.21816	1.135	1.10261	0.971	0.9636	0.869	0.794326	1.013	1.1567	0.779	0.883495	1.109	0.789053	0.988	0.958841	1.225	1.09991	1.398	0.818092	0.99	FLAG	1.019	1.188	485.75
seq.3348.49	3348-49	SL003994	Bone morphogenetic protein 1	BMP-1	P13497	649	BMP1	Human	RFU	Protein	18.5488	3.87936	0.0781962	22	3.85836	0.107424	3.86173	3.44462	4.29838	0	0	0.000716332	0.996854	FALSE	FALSE	0.553491	0.550738	0.556953	prot.2065	0.588853171839146			20	6292.6	6292.6	1.3613	1.23977	1.04796	0.888	1.1944	1.041	1.05455	0.98	1.11045	0.978	1.16976	1.006	1.15053	0.964	1.16737	1.027	1.27492	1.049	1.02372	0.98	0.993464	0.913	1.27105	1.009	1.26081	1.091	1.30012	0.957	1.31576	1.042	1.15331	0.996	1.32991	0.899	1.10097	0.991	1.24594	0.952	1.36751	0.992	PASS	0.987	1.075	6063.95
seq.33485.16	33485-16	SL028167	Zinc finger protein 132	ZN132	P52740	7691	ZNF132	Human	RFU	Protein	4.32423	2.91027	0.0185455	22	2.94027	0.0749835	2.92809	2.83429	3.87101	0	0	0.0436963	0.984146	FALSE	FALSE	0.0613836	0.0592244	0.0633755					20	989.4	989.4	0.955112	0.946885	0.974778	0.981	0.884973	1.016	0.907373	0.972	0.936223	0.93	0.9173	0.953	0.918066	1.003	0.976992	0.961	0.954651	1.019	0.980186	0.999	0.951712	0.995	0.942106	0.955	0.959465	0.993	0.916026	0.978	0.984772	0.946	0.956034	0.971	0.93085	0.977	0.846582	0.982	0.959558	0.964	0.962077	0.979	PASS	0.974	0.991	804.65
seq.33487.95	33487-95	SL012462	Ribonuclease-like protein 9	RNAS9	P60153	390443	RNASE9	Human	RFU	Protein	4.45832	2.56733	0.0192483	22	2.56043	0.109853	2.54245	2.39985	3.94174	0	0	0.0408309	0.855562	FALSE	FALSE	0.0406822	0.0389334	0.0445553			RNASE9_41730	0.0323892699039297	20	431.8	431.8	0.927405	0.945271	0.958491	1.002	1.01528	0.981	0.960623	0.969	0.998612	0.998	0.970773	0.989	0.928402	0.971	0.964485	0.938	0.914443	0.976	0.939104	0.994	0.95236	1.007	0.941972	0.947	0.937269	0.997	0.887747	0.994	0.924427	0.998	0.938492	1.024	0.92265	0.995	0.893441	1.017	0.913089	1.009	0.945065	0.994	PASS	1.017	1.016	337.65
seq.33488.22	33488-22	SL028123	Mitoferrin-2	MFRN2	Q96A46	81894	SLC25A28	Human	RFU	Protein	5.71447	2.5679	0.0256264	22	2.64184	0.164091	2.60595	2.4504	4.2418	0	0	0.0465616	0.99801	FALSE	FALSE	0.0708612	0.0668369	0.0744504					20	529	529	0.935952	0.956427	0.995671	0.964	0.928559	0.941	0.993054	0.947	0.966387	0.985	0.955218	0.96	0.950755	0.975	0.935125	0.963	0.930846	0.965	0.965328	0.971	0.988046	0.964	0.935125	0.955	0.941784	0.99	0.932159	0.969	0.944643	1.014	0.945318	0.949	0.988231	0.971	1.00227	0.997	0.922567	0.928	0.9566	0.944	PASS	0.983	0.928	403.9
seq.33489.50	33489-50	SL008148	40S ribosomal protein S23	RS23	P62266	6228	RPS23	Human	RFU	Protein	10.6463	2.48096	0.04541	22	2.47511	0.111633	2.4615	2.3006	4.11724	0	0	0.027937	0.846625	FALSE	FALSE	0.171365	0.166937	0.180367	prot.3044	0.153031670440503			20	312.5	312.5	1.18058	1.09688	0.961243	0.98	1.0462	0.97	1.09189	1.121	1.04585	1.054	1.20285	0.993	1.08169	1.076	1.18192	0.997	1.07315	0.932	1.01924	0.945	1.03648	0.99	1.06293	0.99	1.011	0.961	1.09228	1.026	1.23567	1.078	0.977479	1.058	1.08057	0.943	1.03959	1.057	1.12168	1.01	1.11727	1.037	PASS	1.008	0.991	335.6
seq.33490.25	33490-25	SL028124	Ankyrin repeat and BTB/POZ domain-containing protein 1	ABTB1	Q969K4	80325	ABTB1	Human	RFU	Protein	8.80059	3.16984	0.0391861	22	3.17726	0.0724361	3.17354	2.93515	3.78759	0	0	0.00429799	0.978552	FALSE	FALSE	0.0916264	0.0860467	0.0962764					20	1695.2	1695.2	0.822114	0.712748	0.761238	0.961	0.992855	1.003	0.862478	0.99	0.839083	1.062	0.822394	1.012	0.79917	1.011	0.794637	1.047	0.773675	0.976	0.722961	1.01	0.888656	1.022	0.796654	1.036	0.796654	1.025	0.797966	0.964	0.782244	0.955	0.7784	1.065	0.811877	1.046	0.804213	1.011	0.770475	1.04	0.841666	1.034	PASS	1.09	1.01	1586.95
seq.33492.115	33492-115	SL028125	Zinc finger protein 529	ZN529	Q6P280	57711	ZNF529	Human	RFU	Protein	27.9457	3.15284	0.122351	22	3.03976	0.13331	3.0335	2.68377	4.4266	0	0	0.00286533	0.997435	FALSE	FALSE	0.0581556	0.0506008	0.0611728					20	1229.2	1229.2	0.81539	1.02931	0.759703	1.333	0.86857	0.888	0.915605	1.328	0.952721	1.288	0.95346	1.114	0.91704	1.058	1.10045	0.948	0.784029	1.047	0.727122	0.96	1.04524	1.142	0.949629	0.976	0.898472	0.859	0.803556	1.077	1.105	0.811	0.808365	1.032	0.745512	0.987	0.887253	1.188	0.964457	1.281	0.797975	0.924	FLAG	1.003	1.35	1069.15
seq.33495.12	33495-12	SL028126	Kyphoscoliosis peptidase	KY	Q8NBH2	339855	KY	Human	RFU	Protein	7.51633	2.44273	0.032256	22	2.49246	0.177036	2.45163	2.27944	4.34057	0	0	0.0637536	1	FALSE	FALSE	0.0734034	0.071759	0.07718					20	380.7	380.7	0.886999	0.927406	0.974654	1.088	1.04387	0.941	0.992958	1.046	0.936762	1.149	1.06045	1.003	0.973906	1.029	0.945604	0.969	0.940232	0.974	0.973657	0.985	1.05574	0.998	0.944665	0.975	0.886586	0.991	0.983721	1.026	0.896397	0.998	0.897666	1.001	0.986014	1.014	1.12367	1	0.925602	0.928	0.915364	0.978	PASS	1.104	0.982	311.1
seq.33496.18	33496-18	SL028127	Protein PET100 homolog, mitochondrial	PT100	P0DJ07	100131801	PET100	Human	RFU	Protein	11.4732	3.06075	0.0533285	22	3.18306	0.161791	3.16411	2.79225	4.41526	0	0	0.00358166	0.958708	FALSE	FALSE	0.316508	0.307769	0.320116					20	1319.9	1319.9	0.978356	0.944134	1.00556	0.946	1.1179	1.009	1.00748	0.992	0.960906	0.988	1.04249	1.012	0.946572	0.959	0.921332	0.998	0.955688	1.028	0.937695	1.007	0.919855	0.985	1.01328	0.989	0.967952	1.051	0.968947	1.01	0.941575	1.031	0.959439	0.961	1.00648	1.014	0.966252	1.01	0.946844	1.007	1.0751	1.005	PASS	1.012	1.007	1181.4
seq.33498.34	33498-34	SL025334	DAZ-associated protein 2	DAZP2	Q15038	9802	DAZAP2	Human	RFU	Protein	5.05542	2.97276	0.0229273	22	2.9198	0.0962755	2.89993	2.65763	4.46414	0	0	0.0458453	0.981035	FALSE	FALSE	0.150428	0.150366	0.152787					20	1132	1132	1.02453	1.00319	1.01744	0.979	0.99003	0.971	1.02	1.038	1.04159	1.039	1.02993	1.064	0.99368	1.044	0.987611	0.992	0.980171	1.024	1.00275	0.986	1.0137	1.002	1.00676	1.014	0.998941	1.055	0.954388	0.984	1.0201	0.984	0.998589	0.986	1.02573	0.964	1.01671	1.016	0.99307	0.977	0.975358	0.99	PASS	0.96	1.02	781.2
seq.3350.53	3350-53	SL010491	Calcium/calmodulin-dependent protein kinase type II subunit alpha	CAMK2A	Q9UQM7	815	CAMK2A	Human	RFU	Protein	6.42213	2.87841	0.0273079	22	2.90171	0.0738111	2.88807	2.75633	3.70895	0	0	0.0100287	0.847623	FALSE	FALSE	0.153444	0.148313	0.160105					20	702.2	702.2	0.991668	1.00891	0.965091	1.041	0.918269	1.032	0.917909	1.028	0.974466	1.011	0.981686	1.032	1.02616	1.013	1.06281	1.018	1.02631	0.976	0.957067	1.013	0.912541	1.018	0.967751	1.046	1.02871	1.009	0.935269	0.998	0.987484	0.988	1.02466	1.027	0.951104	1.007	0.851874	0.995	1.02571	1.034	1.05833	1.03	PASS	0.964	1.055	695.9
seq.33500.11	33500-11	SL028130	BTB/POZ domain-containing protein 19	BTBDJ	C9JJ37	149478	BTBD19	Human	RFU	Protein	7.39874	2.42949	0.0338671	22	2.49553	0.126914	2.47451	2.25672	4.26523	0	0	0.0265043	0.992605	FALSE	FALSE	0.294564	0.283204	0.307583					20	300.8	300.8	1.22028	1.15915	1.24452	0.992	1.27242	1.02	1.181	0.994	1.26069	1.015	1.34166	0.992	1.14199	1.013	1.15515	0.991	1.15826	1.032	1.23583	0.966	1.09144	0.981	1.14765	0.986	1.16049	1.097	1.24813	1.031	1.28273	1.082	1.14329	0.984	1.27891	0.962	1.25858	0.953	1.16725	0.969	1.26069	0.979	PASS	0.977	1.066	297.35
seq.33502.35	33502-35	SL028132	Doublesex- and mab-3-related transcription factor A1	DMRTA	Q5VZB9	63951	DMRTA1	Human	RFU	Protein	6.71295	2.69714	0.0287334	22	2.74627	0.167939	2.70552	2.56832	4.7236	0	0	0.0680516	0.917791	FALSE	FALSE	0.0588911	0.0541013	0.0642006					20	628.9	628.9	0.966498	0.980359	0.987129	1.018	0.957667	0.94	0.989926	0.992	0.948138	1.032	0.993052	0.978	0.958251	1.044	1.01109	0.993	0.949857	0.979	0.96118	0.954	1.02493	1.012	0.962357	0.99	0.95	0.946	0.968283	1.02	0.989303	0.975	0.922141	0.993	0.962651	1.015	0.952446	1.021	0.955194	0.985	0.921465	1	PASS	1.002	1.037	636.05
seq.33503.4	33503-4	SL028133	Zinc finger protein 75A	ZN75A	Q96N20	7627	ZNF75A	Human	RFU	Protein	4.45533	2.43589	0.01889	22	2.48238	0.11292	2.4618	2.36829	4.11837	0	0	0.0522923	0.995402	FALSE	FALSE	0.0826064	0.0778609	0.084897			ZNF75A_42070	0.0439506687327184	20	323.2	323.2	1.04393	1.00435	0.941451	0.781	0.928736	0.884	0.977321	1.083	1.03226	1.032	0.974668	1.025	1.01095	0.902	1.03259	0.967	1.01892	0.941	0.988984	0.825	0.95593	0.839	1.00404	1.016	1.0734	1.161	1.00937	0.939	1.0569	0.842	1.02799	0.87	1.05863	0.819	0.943374	0.882	1.06631	0.866	1.05621	1.061	FLAG	0.82	0.808	942.5
seq.33505.14	33505-14	SL028135	Syntabulin	SYBU	Q9NX95	55638	SYBU	Human	RFU	Protein	5.14815	2.07827	0.021975	22	2.1783	0.177216	2.13194	2.03543	4.09341	0	0	0.0795129	0.986306	FALSE	FALSE	0.0808139	0.0771451	0.085698					20	179.7	179.7	1.03454	1.00503	1.01755	0.916	0.969779	0.956	1.03633	1.053	1.03753	1.069	1.02393	1.033	0.999444	1.008	1.01583	1.02	1.04355	1.052	1.01182	0.907	1.01468	0.893	1.01929	1.055	1.03993	1.126	1.03335	0.985	1.03693	0.918	1.04114	0.907	1.08777	0.919	1.02102	0.959	1.04295	0.947	1.0056	1.061	PASS	0.916	0.891	263.6
seq.33506.12	33506-12	SL028136	Prospero homeobox protein 2	PROX2	Q3B8N5	283571	PROX2	Human	RFU	Protein	20.9669	2.83878	0.0945666	22	2.7443	0.117731	2.7352	2.42765	3.99375	0	0	0.00644699	0.992331	FALSE	FALSE	0.0737413	0.0697091	0.0754639					20	621.6	621.6	0.829796	0.985728	0.892462	1.134	0.985884	0.95	1.0433	1.182	1.06896	1.139	0.863693	1.062	0.946551	0.997	0.975365	0.974	0.733278	1.033	0.791847	0.992	1.04982	1.151	0.9837	0.923	0.923214	0.953	0.700552	1.004	0.988707	0.844	0.863573	1.184	0.777778	0.998	0.836608	1.168	0.912507	1.268	0.789333	1.011	FLAG	1.069	1.225	525.15
seq.33507.21	33507-21	SL028137	Zinc finger protein 641	ZN641	Q96N77	121274	ZNF641	Human	RFU	Protein	7.7709	2.30685	0.0341083	22	2.26869	0.137427	2.24155	2.10449	3.81539	0	0	0.0408309	0.991333	FALSE	FALSE	0.0541469	0.0499519	0.0600997					20	239.3	239.3	0.920031	0.941755	0.989252	1.044	0.991301	0.993	1.03548	0.966	0.985179	1.107	0.929681	1	0.944357	1.023	0.95835	1.036	0.880427	1.052	0.914057	1.011	0.981542	1.033	0.960658	0.994	0.934401	1.065	0.901318	1.038	0.90336	1.007	0.906783	1.076	0.926442	1.045	0.978332	1.106	0.930766	1.03	0.839944	1.026	PASS	1.042	1.049	179.05
seq.33509.6	33509-6	SL028139	Transcription factor AP-2-delta	AP2D	Q7Z6R9	83741	TFAP2D	Human	RFU	Protein	3.06602	2.63242	0.013511	22	2.6502	0.0995902	2.62921	2.52982	3.83892	0	0	0.0565903	0.642249	FALSE	FALSE	0.0314888	0.0233543	0.0340419					20	505.4	505.4	0.953945	0.966903	0.937662	1.021	0.912934	0.998	0.946265	0.996	0.936273	1.017	0.94538	1.001	0.987495	1.039	1.01793	1.014	0.972297	0.962	0.92751	0.99	0.948752	1.001	0.936793	1.021	0.966348	0.998	0.909647	1.006	0.974735	1.025	0.987881	1.025	0.942207	1.01	0.886356	1.006	0.996451	0.995	0.963217	0.996	PASS	1.022	0.983	428.7
seq.3351.1	3351-1	SL010492	Calcium/calmodulin-dependent protein kinase type II subunit beta	CAMK2B	Q13554	816	CAMK2B	Human	RFU	Protein	14.1735	3.11644	0.0644866	22	3.13254	0.1391	3.12008	2.72082	4.07465	0	0	0.00143266	0.993912	FALSE	FALSE	0.384076	0.370484	0.39355					20	840.2	840.2	1.12221	1.10349	1.03677	1	1.07635	1.035	1.02739	1.029	1.05222	1.024	1.09018	1.035	1.07884	0.991	1.1006	1.066	1.14142	1.024	1.03143	1	1.02777	0.972	1.10625	1.068	1.09501	1.017	1.10132	0.992	1.09816	1.031	1.12748	1.011	1.09572	1.023	1.01095	0.993	1.16565	1.034	1.16307	1.053	PASS	0.971	1.047	887.35
seq.33510.58	33510-58	SL028140	MOB kinase activator 2	MOB2	Q70IA6	81532	MOB2	Human	RFU	Protein	13.3219	2.79298	0.0585211	22	2.71717	0.080867	2.71071	2.51799	3.41439	0	0	0.00859599	0.990643	FALSE	FALSE	0.0424176	0.0391218	0.0450212	prot.4117	-0.0161076396364815			20	631.4	631.4	0.696295	0.744751	0.818406	1.028	0.847289	0.973	0.831884	0.993	0.81366	1.112	0.694151	1.018	0.737789	0.995	0.792718	1.058	0.723087	1.084	0.73667	0.985	0.818512	1.093	0.716523	1.027	0.779506	1.074	0.708642	1.036	0.675005	0.969	0.738048	1.099	0.720941	1.12	0.709279	1.078	0.717174	1.026	0.70218	1.084	PASS	1.076	1.054	595.4
seq.33514.470	33514-470	SL028091	Ribitol 5-phosphate transferase FKRP	FKRP	Q9H9S5	79147	FKRP	Human	RFU	Protein	11.0629	2.92197	0.0522086	22	2.90071	0.0744042	2.89878	2.61815	3.70063	0	0	0.00787966	0.997161	FALSE	FALSE	0.0859414	0.083843	0.0867979	prot.5536	0.0679314790128603			20	714.2	714.2	0.858826	0.840532	0.874388	1.079	0.985375	1.085	0.917523	1.051	0.920835	1.105	0.883802	1.025	0.841621	1.022	0.892973	1.132	0.807553	1.062	0.874923	0.998	0.92657	1.037	0.914586	1.006	0.870339	1.005	0.859033	1.067	0.865277	1.054	0.873319	1.087	0.833664	1.096	0.850441	1.066	0.890191	1.116	0.812514	1.084	PASS	1.023	1.102	812.3
seq.3352.80	3352-80	SL010288	Carbonic anhydrase 6	Carbonic anhydrase 6	P23280	765	CA6	Human	RFU	Protein	6.91683	3.64828	0.0306973	22	3.45554	0.235743	3.46208	2.05614	4.15429	0	0	0.002149	0.802121	TRUE	FALSE	0.601762	0.597571	0.607232	prot.2305	0.686971232296287	CA6_45049	0.875057387421202	0.5	3049.3	3049.3	0.99722	1.02808	1.14108	0.952	0.962805	1.016	1.09235	0.972	0.966957	1.02	0.98124	0.934	0.980167	1.002	0.878482	1.032	0.973067	1.005	1.13433	0.993	1.08559	0.954	1.03468	0.983	0.958809	0.982	1.01953	1.051	0.971053	1.005	1.0387	0.995	1.03721	1.015	1.13138	0.967	0.968155	1.004	1.03059	1.041	PASS	0.985	1.069	2592.8
seq.33520.233	33520-233	SL021752	Neuronal migration protein doublecortin	DCX	O43602	1641	DCX	Human	RFU	Protein	8.79475	2.88994	0.0394446	22	2.89964	0.0937703	2.89221	2.72933	4.76175	0	0	0.0157593	0.990409	FALSE	FALSE	0.108354	0.105094	0.111076					20	824.3	824.3	0.883399	0.877755	0.875983	0.988	0.968853	0.974	0.942919	1.045	0.894714	1.062	0.89075	1.02	0.871169	1.003	0.884537	1.06	0.838811	1.03	0.879066	1.001	0.964545	1.011	0.935748	0.975	0.89181	1.048	0.847609	1.045	0.903145	0.935	0.865316	1.106	0.857217	0.99	0.940874	1.042	0.896173	1.059	0.789181	0.975	PASS	1.016	0.976	778.4
seq.33524.5	33524-5	SL007452	Mitogen-activated protein kinase kinase kinase 7-interacting protein 1	TAB1	Q15750	10454	TAB1	Human	RFU	Protein	7.14316	2.45054	0.0310314	22	2.45039	0.0735733	2.44232	1.92065	3.26696	0	0.0695894	0.0229226	0.994831	FALSE	FALSE	0.0711958	0.0660629	0.0744467	prot.3652	0.0773436150442649			0.5	247.1	247.1	0.926162	0.841048	0.891736	1.029	0.894318	1.042	0.929646	1.013	0.935276	0.863	0.871912	0.984	0.928249	0.991	0.998787	0.976	0.934215	1.013	0.90051	0.964	0.909459	1.046	0.958867	0.987	1.00529	1.007	0.960731	1.009	0.907122	0.973	0.922359	1.014	0.93563	0.96	0.852657	1.045	1.13297	1.043	0.720198	0.979	FLAG	0.951	0.72	242.7
seq.33525.17	33525-17	SL026703	1-acylglycerol-3-phosphate O-acyltransferase PNPLA3	PLPL3	Q9NST1	80339	PNPLA3	Human	RFU	Protein	4.93158	2.55095	0.0206104	22	2.59638	0.0958369	2.57818	2.09795	4.5157	0	0.0695894	0.0501433	0.997912	FALSE	FALSE	0.0545405	0.0507502	0.0585502					20	449.3	449.3	0.993367	0.981647	0.943313	1.026	0.9378	1.009	0.941731	1.008	0.965199	1.047	0.997336	1	1.00515	1.019	0.981647	1.009	1.01057	0.939	0.966237	0.993	0.966237	0.942	0.978441	0.976	0.991395	0.976	0.974832	0.999	0.991176	1.044	0.981862	1.011	0.984443	1.024	0.92869	1.011	1.00268	0.968	0.995789	1.024	PASS	0.97	0.911	453.45
seq.33527.26	33527-26	SL022231	Single-strand selective monofunctional uracil DNA glycosylase	SMUG1	Q53HV7	23583	SMUG1	Human	RFU	Protein	9.40388	2.67232	0.0421648	22	2.73462	0.111926	2.72558	2.46761	4.15612	0	0	0.00787966	0.788592	TRUE	FALSE	0.392352	0.386621	0.40273					20	426.8	426.8	1.09915	1.35621	1.2564	0.826	1.08878	0.855	1.14824	0.778	1.24034	0.807	1.15258	0.845	1.11175	0.8	1.0827	0.868	1.11001	0.939	1.21078	1.034	1.05487	0.836	1.27938	0.922	1.21595	1.041	1.0816	0.856	1.22608	0.977	1.23033	0.879	1.13783	0.877	0.900042	0.895	1.22962	1.029	1.21181	1.031	FLAG	0.881	0.876	334
seq.33528.15	33528-15	SL003806	ERRgamma	ERRgamma	P62508	2104	ESRRG	Human	RFU	Protein	4.52338	2.50067	0.0198905	22	2.49853	0.088288	2.48087	2.38364	3.59841	0	0	0.0537249	0.992901	FALSE	FALSE	0.0351592	0.0319627	0.0376015					20	336.4	336.4	0.886663	0.924684	0.903087	1.001	0.87218	1.03	0.917371	1.001	0.935484	0.966	0.835984	1.043	0.878558	1.023	0.936786	1.034	0.909681	1.042	0.910419	1.009	0.893018	0.977	0.908453	1.033	0.948675	1.07	0.856634	1.052	0.894919	1.025	0.926722	1.055	0.900187	1.043	0.838485	1	0.933407	1.02	0.871728	1.045	PASS	0.994	0.943	312.7
seq.33529.10	33529-10	SL007464	Anti-Muellerian hormone type-2 receptor	AMHR2	Q16671	269	AMHR2	Human	RFU	Protein	16.2073	3.66585	0.0740559	22	3.59882	0.0921864	3.60559	3.14777	3.91435	0	0	0.002149	0.990457	FALSE	FALSE	0.106131	0.103215	0.108203					20	3858	3858	0.813358	0.860815	0.808314	1.06	0.977303	0.956	0.907295	1.114	0.890952	1.087	0.875803	1.015	0.801829	0.956	0.901507	1.035	0.776445	1.039	0.782651	1.007	0.964163	1.089	0.914391	1.009	0.873226	1.007	0.811374	1.021	0.890068	0.899	0.817806	1.105	0.785088	1.033	0.840321	1.09	0.908727	1.166	0.877137	1.009	PASS	1.04	1.104	3720.05
seq.33531.1	33531-1	SL028193	Putative N-acetyltransferase 8B	NAT8B	Q9UHF3	51471	NAT8B	Human	RFU	Protein	5.08534	2.81636	0.0219985	22	2.86252	0.0573171	2.85757	2.6932	3.29389	0	0	0.00358166	0.994026	FALSE	FALSE	0.145572	0.139506	0.151209					0.5	1015.6	1015.6	1.10212	1.03739	1.10572	1.01	1.03422	0.987	1.10946	1.002	1.04057	1.049	1.00614	0.977	1.0957	1.015	0.970659	1.025	1.03485	0.968	1.09275	1.034	1.07357	1.003	1.07893	1.025	0.989478	0.97	1.07278	1.021	0.983156	1.038	1.052	1.011	1.10379	1.035	1.13933	1.034	0.93106	0.965	0.997055	1.028	PASS	1.038	0.989	884.35
seq.33532.50	33532-50	SL028190	Sphingomyelin phosphodiesterase 3	NSMA2	Q9NY59	55512	SMPD3	Human	RFU	Protein	24.1176	3.43211	0.107816	22	3.28316	0.147667	3.29068	2.60509	4.16519	0	0	0.00358166	0.990733	FALSE	FALSE	0.101076	0.100477	0.102923	prot.7756	0.103162263655056	SMPD3_43106	-0.00636992589743818	20	2239.9	2239.9	0.724934	0.779991	0.662379	1.056	0.990887	0.884	0.800908	1.223	0.81632	1.046	0.829316	0.993	0.761663	0.924	0.884811	0.967	0.696638	0.958	0.684901	0.919	0.878048	1.1	0.819636	0.932	0.797174	1.021	0.782061	1.015	0.84864	0.833	0.71117	1.028	0.72041	0.959	0.830238	1.105	0.981422	1.07	0.818886	0.926	FLAG	0.98	1.164	1918.65
seq.33533.26	33533-26	SL007391	5'-AMP-activated protein kinase catalytic subunit alpha-1	AAPK1	Q13131	5562	PRKAA1	Human	RFU	Protein	5.50279	2.61418	0.0236396	22	2.64223	0.117977	2.62325	2.15715	4.62643	0	0	0.0265043	0.997902	FALSE	FALSE	0.293772	0.290599	0.300699	prot.3375	0.555053958462633			20	332.1	332.1	0.940793	0.957889	0.960938	1.017	1.02817	0.952	1.00606	1.022	0.964286	1.043	1.01312	1.001	0.975044	1	0.951849	0.988	0.950487	0.948	0.963446	1.002	0.993122	0.951	0.978203	0.991	0.934966	1.008	1.0125	1.015	0.937341	1.021	0.937606	1.048	0.984583	1.011	1.02658	1.002	0.995504	0.985	0.932603	0.963	PASS	0.987	0.83	275.55
seq.33534.32	33534-32	SL026955	Pleckstrin homology domain-containing family O member 1	PKHO1	Q53GL0	51177	PLEKHO1	Human	RFU	Protein	13.6275	3.21159	0.0670039	22	3.21137	0.140005	3.20935	2.71775	4.63548	0	0	0.00501433	0.98761	FALSE	FALSE	0.454423	0.448082	0.460072	prot.3782	0.631624487712692	PLEKHO1_44101	0.597689427967832	20	1262.5	1262.5	1.03061	0.995035	0.934908	1	0.974001	1.077	0.994564	1.064	0.973175	1.066	0.93985	1.057	1.00095	0.981	0.952112	1.08	1.05693	1.044	0.923893	1.051	0.931734	0.977	1.01129	1.098	1.01864	1.158	1.00079	1.062	0.956802	1.098	1.01724	1.063	1.04859	1.047	1.01202	1.045	1.07924	1.006	0.983638	1.006	PASS	1.02	1.015	830.9
seq.33535.92	33535-92	SL028001	Cyclin-Y	CCNY	Q8ND76	219771	CCNY	Human	RFU	Protein	3.38207	2.825	0.0147577	22	2.8167	0.0873965	2.80277	2.60917	4.141	0	0	0.023639	0.750704	FALSE	FALSE	0.260305	0.247762	0.265585	prot.4510	0.517924184841981			20	627.8	627.8	0.886848	0.885223	0.866529	1.004	0.887475	1.021	0.881123	1.019	0.874739	1.022	0.876816	1.032	0.870494	1.02	0.840541	1.047	0.85508	1.02	0.842345	1.042	0.847233	0.995	0.872429	1.059	0.893665	1.04	0.876693	1.026	0.870011	1.011	0.88323	1.042	0.885098	1.019	0.845636	1.012	0.82725	1.025	0.862718	1.013	PASS	1.039	0.966	560.55
seq.33538.36	33538-36	SL016348	Integrin alpha-IIb	ITA2B	P08514	3674	ITGA2B	Human	RFU	Protein	10.7627	2.93045	0.0471023	22	2.89776	0.0896814	2.88925	2.61669	4.19062	0	0	0.0164756	0.994031	FALSE	FALSE	0.0940355	0.0931557	0.0977169	prot.1901	0.103193514932134			20	809.3	809.3	0.896731	0.953015	0.885545	1.046	0.94291	0.98	0.96957	1.074	0.963452	1.092	0.904347	0.988	0.912196	0.991	0.983354	1.036	0.86928	0.989	0.862242	0.994	0.982279	1.014	0.972366	1.021	0.956506	1.017	0.896433	1.029	0.949994	0.937	0.906576	1.075	0.870028	1.005	0.907185	1.064	0.998889	1.095	0.835622	0.998	PASS	0.991	0.968	794
seq.33539.3	33539-3	SL007299	C-terminal-binding protein 2	CTBP2	P56545	1488	CTBP2	Human	RFU	Protein	13.6775	2.87614	0.060034	22	2.79203	0.0814007	2.79365	2.51957	3.41972	0	0	0.00286533	0.991444	FALSE	FALSE	0.0684581	0.0635081	0.0705924	prot.7472	0.0357877167170414			0.5	658.6	658.6	0.807603	0.832617	0.942743	1.063	0.767331	0.966	0.971673	0.998	0.89	1.071	0.788931	1	0.837594	0.994	0.940857	0.975	0.826453	1.035	0.841446	0.968	0.94749	1.096	0.96967	0.992	0.86544	1.024	0.868407	0.954	0.850575	0.99	0.846747	1.051	0.815604	0.999	0.824384	1.078	1.07246	1.094	0.6892	1.024	PASS	0.988	0.898	598.45
seq.33540.13	33540-13	SL013290	Septin-9	Septin-9	Q9UHD8	10801	SEPTIN9	Human	RFU	Protein	9.85664	3.56923	0.0452149	22	3.574	0.0720832	3.57223	3.27413	4.05729	0	0	0.00573066	0.981698	FALSE	FALSE	0.366198	0.360438	0.374951	prot.5948	0.415254193889818	SEPTIN9_44228	0.106322948194971	0.5	3498.6	3498.6	1.0896	1.02982	1.11812	0.969	1.09743	0.981	1.19	1.05	1.06919	1.027	1.11003	1.029	1.08791	1.001	0.993187	1.065	1.03515	0.952	1.14326	1.005	1.12651	0.999	1.1158	1.013	0.982974	0.978	1.10272	1.082	1.04091	1.013	1.08747	0.978	1.08548	1.001	1.18348	1.003	1.03158	0.993	1.07385	0.998	PASS	1.042	0.941	3014.45
seq.33542.33	33542-33	SL027913	Coiled-coil domain-containing protein 120	CC120	Q96HB5	90060	CCDC120	Human	RFU	Protein	11.3093	2.87684	0.0498214	22	2.86099	0.0869209	2.85485	2.50229	3.489	0	0	0.00644699	0.998359	FALSE	FALSE	0.255948	0.253171	0.262612					0.5	664.7	664.7	1.07801	1.01574	1.03359	1.031	1.08275	0.946	1.12451	1.023	1.08328	1.02	1.04925	0.973	1.10269	0.978	1.1506	0.981	1.09741	0.98	1.02293	0.967	1.12489	1.061	1.14742	0.952	1.13955	1.008	1.17771	1.025	1.07487	0.912	1.10324	0.968	1.06591	0.97	1.03649	0.992	1.28594	1.049	0.911172	1.009	PASS	0.931	0.871	580.35
seq.33543.189	33543-189	SL028049	NXPE family member 2	NXPE2	Q96DL1	120406	NXPE2	Human	RFU	Protein	3.68889	2.626	0.0160487	22	2.60219	0.124871	2.56832	2.32552	3.59464	0	0	0.0623209	1	FALSE	FALSE	0.0714837	0.0648125	0.078113					0.5	404.2	404.2	1.08861	1.00798	1.04283	1.014	0.971401	1.048	1.07414	1.037	1.06452	1.024	0.989474	1.031	1.03165	1.025	1.02226	1.05	1	1.004	1.073	1.039	1.03721	1.037	1.09155	1.017	1.06481	1.038	1.11967	1.042	1.03961	1.032	1.05151	1.03	1.05398	1.049	1.02019	1.036	1.09096	1.071	0.858174	1.073	PASS	1.034	0.945	426.4
seq.33547.15	33547-15	SL016988	Integrin alpha-4	ITA4	P13612	3676	ITGA4	Human	RFU	Protein	15.4176	3.32621	0.0646634	22	3.38529	0.075637	3.39146	3.09065	3.80781	0	0	0.00286533	0.988044	FALSE	FALSE	0.168322	0.164288	0.173775	prot.2071	0.134151500546056			20	2392.8	2392.8	0.891406	0.918013	0.9648	0.981	1.02819	0.98	0.971143	1.012	0.974664	1.115	0.947006	1.039	0.940899	0.981	0.797653	1.04	0.856192	1.008	0.97071	1.028	0.94926	0.98	0.938979	1.041	0.857788	1.061	0.864139	0.998	0.885042	1.036	0.874593	1.03	0.940677	0.957	1.02695	0.982	0.87354	0.983	0.796326	0.993	PASS	0.985	1.126	2397.5
seq.33550.41	33550-41	SL026993	E3 ubiquitin-protein ligase TRIM8	TRIM8	Q9BZR9	81603	TRIM8	Human	RFU	Protein	22.505	3.82029	0.102429	22	3.71832	0.117306	3.72342	3.27784	4.18759	0	0	0.000716332	0.985508	FALSE	FALSE	0.100415	0.0965019	0.104738					20	6063.8	6063.8	0.809705	0.940109	0.81718	1.02	1.03005	0.909	0.938567	1.093	0.93505	1.124	0.866629	1.055	0.805874	0.941	0.884464	1.038	0.747344	0.99	0.790556	1.038	0.914669	1.07	0.881341	0.938	0.880125	1.052	0.756349	1.021	0.891998	0.866	0.782517	1.082	0.766599	1.038	0.801454	1.097	0.771898	1.183	0.831877	1.016	PASS	1.102	1.184	5201.1
seq.33552.29	33552-29	SL019833	CCR4-NOT transcription complex subunit 7	CNOT7	Q9UIV1	29883	CNOT7	Human	RFU	Protein	6.15217	2.65492	0.0271422	22	2.6711	0.0654461	2.66323	2.50799	3.49084	0	51.1482	0.0229226	0.993678	FALSE	FALSE	0.00113316	-0.00199829	0.00229974	prot.5981	-0.0614310119176718			20	496.5	496.5	1.01867	1.01679	0.939807	1.045	0.798232	1.104	0.918254	1.055	0.989044	0.992	0.944994	1.011	0.966706	1.017	1.04066	0.952	1.00547	1.058	0.97794	1.064	0.876589	1.008	0.972005	1.036	1.03244	1	0.944994	0.968	1.02689	1.073	1.02392	0.997	1.00121	1.025	0.817419	0.997	1.00263	0.971	1.0112	1.034	PASS	0.994	0.934	466.05
seq.33553.12	33553-12	SL027117	UV-stimulated scaffold protein A	UVSSA	Q2YD98	57654	UVSSA	Human	RFU	Protein	12.9223	3.27505	0.0557791	22	3.20652	0.0875114	3.20515	2.9195	3.71092	0	0	0.00573066	0.981965	FALSE	FALSE	0.124556	0.120051	0.130752					0.5	1519.6	1519.6	0.87113	0.839836	0.934334	0.996	0.900504	0.976	1.00343	0.965	0.957952	1.072	0.875346	0.966	0.870532	0.946	0.955003	0.944	0.851317	0.984	0.887047	0.933	0.949394	1.086	0.992554	0.976	0.897896	1.025	0.986433	0.95	0.891209	0.977	0.853612	0.982	0.859016	0.975	0.869336	1.055	1.07941	1.087	0.738997	1.019	PASS	0.972	0.942	1459
seq.33554.2	33554-2	SL024383	5'-AMP-activated protein kinase subunit beta-1	AAKB1	Q9Y478	5564	PRKAB1	Human	RFU	Protein	11.0373	4.29499	0.0498603	22	4.33172	0.0966681	4.33105	3.91697	4.74057	0	0	0.00286533	0.990517	FALSE	FALSE	0.11683	0.116049	0.124635	prot.6204	0.0652177238923195	PRKAB1_42940	0.0777777127785639	0.5	20787.9	20787.9	0.734368	0.864599	1.14643	0.915	0.881232	0.891	1.02711	0.888	0.904136	1.022	0.841186	1.004	0.799227	0.896	0.757919	0.929	0.777467	0.987	1.15438	1.048	1.05375	0.991	0.881747	0.872	0.781785	1.05	0.866983	0.987	0.768337	0.951	0.879319	0.956	0.872126	0.914	1.11285	0.904	0.74374	1.012	0.803354	0.988	PASS	1.032	1.022	18575
seq.33555.5	33555-5	SL028052	Zinc finger FYVE domain-containing protein 21	ZFY21	Q9BQ24	79038	ZFYVE21	Human	RFU	Protein	14.5469	3.62801	0.0903914	22	3.6036	0.145518	3.61085	2.93232	4.22819	0	0	0.00644699	0.994835	FALSE	FALSE	0.582001	0.578287	0.587379	prot.5175	0.707569971102592			20	3027.3	3027.3	1.09194	1.03763	1.04722	0.945	1.16556	0.981	1.12072	0.969	1.08195	1.006	1.1189	0.925	1.0888	0.925	0.97917	0.993	0.983752	0.959	1.03963	0.986	1.01241	0.956	1.14402	0.92	1.05998	0.979	1.01424	0.972	1.07706	0.996	1.04375	0.96	1.06483	0.965	1.07764	0.986	1.11969	0.995	1.06513	0.967	PASS	0.938	0.955	1957.55
seq.33556.14	33556-14	SL027156	PRAME family member 19	PRA19	Q5SWL8	645414	PRAMEF19	Human	RFU	Protein	7.90795	2.55983	0.0342808	22	2.54368	0.105745	2.53046	1.74663	3.99305	0	0.0695894	0.0308023	0.998429	FALSE	FALSE	0.133188	0.118486	0.137863					0.5	347	347	1.1058	1.0411	0.963354	1.045	1.01611	0.987	1.07797	1.006	1.06769	0.986	1.05825	0.981	1.03861	1.027	1.12846	1	1.07965	1.033	0.970629	1.002	0.984676	1.013	1.09567	1.033	1.12956	1.026	1.18673	0.994	1.12553	0.983	1.01551	0.959	1.12589	1.01	0.988604	1.076	1.27903	0.987	0.737357	0.954	PASS	0.984	0.966	347.6
seq.33557.254	33557-254	SL015357	DNA-directed RNA polymerases I and III subunit RPAC2	RPAC2	P0DPB6	51082	POLR1D	Human	RFU	Protein	14.2489	3.69446	0.063401	22	3.59366	0.100093	3.60348	3.05427	4.08489	0	0	0.0157593	0.979998	FALSE	FALSE	0.153576	0.146391	0.156554					0.5	4356.1	4356.1	0.824488	0.913573	1.04076	1.057	0.92392	0.929	0.924685	0.947	0.98955	0.943	0.847688	1.09	0.944945	0.933	1.01397	0.894	0.938046	0.973	0.945786	0.951	0.993409	1.067	1.06574	0.96	0.965833	1.058	1.06587	0.938	0.880091	0.969	0.904262	0.932	0.917402	0.996	0.919105	1.026	1.24357	1.071	0.780313	0.965	PASS	0.957	1.05	3776.3
seq.33559.56	33559-56	SL028196	HLA class I histocompatibility antigen, A alpha chain	HLAA	P04439	3105	HLA-A	Human	RFU	Protein	13.3225	3.59889	0.0611886	22	3.47463	0.103236	3.47978	2.96033	3.82839	0	0	0.002149	0.982619	FALSE	FALSE	0.0908807	0.0889147	0.0937082	prot.1773	0.0385528106789538	HLA_A_43804	0.00849325513275516	0.5	3390.1	3390.1	0.785345	0.834692	1.0483	0.976	1.00444	1.018	1.06876	1.067	0.972657	1.072	0.875633	0.996	0.867433	0.983	0.88909	0.98	0.815536	1.018	1.01491	1.001	1.10118	1.029	1.01273	0.995	0.840423	1	0.920672	0.995	0.812545	0.915	0.899923	0.99	0.850544	0.996	1.05812	0.999	0.967025	1.083	0.889183	0.991	PASS	1.02	0.982	2967.9
seq.3356.50	3356-50	SL004868	Carbonic anhydrase 7	Carbonic anhydrase VII	P43166	766	CA7	Human	RFU	Protein	6.73355	2.214	0.0293214	22	2.26201	0.083124	2.25018	2.09412	3.52081	0	0.0695894	0.0351003	0.993102	FALSE	FALSE	0.0437732	0.0427614	0.0466542			CA7_42207	-0.0117310219539093	20	196.1	196.1	1.07217	1.06345	1.01239	0.999	0.994422	1.019	1.00204	1.013	1.03319	0.971	1.02456	1.025	1.05204	0.997	1.12443	0.944	1.08884	1.019	1.056	0.959	1.00978	1.028	1.03265	1.056	1.11611	0.948	1.0757	0.977	1.0986	1.042	1.11674	1.004	1.02832	0.994	0.971754	0.977	1.12831	1.012	1.16657	1.016	PASS	0.973	0.993	178.7
seq.33560.317	33560-317	SL028197	Golgi pH regulator B	GPHRB	P0CG08	51463	GPR89B	Human	RFU	Protein	14.1672	3.83146	0.0683954	22	3.74957	0.0947518	3.75981	3.20992	4.03578	0	0	0.0157593	0.990787	FALSE	FALSE	0.1641	0.158163	0.170777					0.5	6133.2	6133.2	0.880511	0.928176	1.07693	1.076	1.03808	0.979	0.940906	0.959	1.03031	0.943	0.936538	1.146	0.991609	0.981	1.03577	0.931	0.973462	0.965	1.01439	0.989	1.02901	1.08	1.08944	0.965	0.993697	1.07	1.16441	0.964	0.919162	1.032	0.953234	0.913	0.990552	1.039	0.990872	0.999	1.21534	1.102	0.833361	0.969	FLAG	0.988	1.207	5572.9
seq.33563.24	33563-24	SL000681	Claudin-4	Claudin-4	O14493	1364	CLDN4	Human	RFU	Protein	23.6765	4.02049	0.116254	22	3.88795	0.138966	3.90082	3.09788	4.89254	0	0	0.00501433	0.997128	FALSE	FALSE	0.128344	0.123561	0.132597					20	8809.2	8809.2	0.777717	0.896857	0.781907	1.055	1.04136	0.89	0.926173	1.144	0.92485	1.125	0.881572	0.989	0.831763	0.88	0.957282	1.003	0.742985	0.906	0.744542	0.964	0.953459	1.083	0.898889	0.915	0.871077	1.006	0.844772	1.011	0.886514	0.83	0.767151	0.987	0.752454	1.018	0.844181	1.077	0.93033	1.186	0.896273	0.936	PASS	1.052	1.17	7238.3
seq.33564.18	33564-18	SL024765	Exosome complex component RRP4	EXOS2	Q13868	23404	EXOSC2	Human	RFU	Protein	5.15525	2.47892	0.0221519	22	2.40742	0.146761	2.3653	2.12937	4.76401	0	0	0.0752149	0.994894	FALSE	FALSE	0.0323133	0.0295572	0.0344256	prot.3464	-0.0272178732956452			20	301.1	301.1	0.994057	0.994057	0.951944	1.024	1.01449	0.998	0.998342	1.009	0.965683	1.006	0.985597	0.96	1.00367	1.031	0.981101	0.985	1.02172	0.986	0.978233	1.054	0.965993	0.996	1.0245	1.005	1.01449	1.071	1.04331	1.009	1.00905	1.017	0.967234	1.004	1.01757	0.978	1.00434	1.029	1.02659	0.996	0.968167	0.998	PASS	1.01	0.93	254.55
seq.33565.35	33565-35	SL027911	EF-hand calcium-binding domain-containing protein 11	EFC11	Q9BUY7	90141	EFCAB11	Human	RFU	Protein	10.3947	3.17934	0.0422146	22	3.24699	0.079954	3.23406	3.08207	3.9859	0	0	0.0164756	0.912559	FALSE	FALSE	0.161328	0.158263	0.165041					20	1691.1	1691.1	0.950483	0.921681	0.90298	0.973	0.907486	1.022	0.901007	0.991	0.934516	1.06	0.906222	1.004	0.900719	0.962	0.907486	1.044	0.901199	0.998	0.886646	0.985	0.88921	0.894	0.921329	0.999	0.970224	1.063	0.87927	1.038	0.974304	0.996	0.902449	1.036	0.919976	0.995	0.839923	0.992	0.912776	1.026	0.876536	1.031	PASS	1.007	0.862	1664.1
seq.33566.279	33566-279	SL027912	28S ribosomal protein S34, mitochondrial	RT34	P82930	65993	MRPS34	Human	RFU	Protein	18.2654	4.01148	0.107372	22	3.98801	0.0860509	3.99683	3.43596	4.32657	0	0	0.0114613	0.877327	FALSE	FALSE	0.134417	0.132148	0.140333	prot.647	0.000867976000766679			0.5	10304.3	10304.3	0.961374	0.95329	1.00129	1.104	1.01854	0.983	0.989115	1.035	1.04692	1.014	0.990627	1.106	0.999651	0.942	1.10078	1.053	1.05868	1.011	0.964046	0.982	1.06329	1.07	1.124	1.03	1.03014	1.117	1.25942	1.007	0.998111	1.007	0.956129	0.908	1.04814	1.006	1.05238	1.055	1.29898	1.06	0.800925	0.986	FLAG	1.015	1.375	9637.15
seq.33567.11	33567-11	SL027913	Coiled-coil domain-containing protein 120	CC120	Q96HB5	90060	CCDC120	Human	RFU	Protein	5.48521	2.32366	0.0234838	22	2.32082	0.0715933	2.30856	1.94052	3.04191	0	0.0695894	0.034384	0.991738	FALSE	FALSE	0.0511536	0.0470968	0.0539693					0.5	206.7	206.7	0.909771	0.850617	0.852723	1	0.769832	1	0.888268	1.021	0.939119	0.912	0.834814	0.974	0.86413	0.891	0.91663	0.978	0.872889	0.999	0.887887	1.024	0.821542	1.001	0.922768	0.988	0.941686	0.971	0.910172	0.991	0.889798	0.965	0.892102	1.016	0.878827	0.943	0.796839	1.052	1.01572	1.052	0.725518	0.962	FLAG	0.982	0.709	196.8
seq.33568.5	33568-5	SL027914	7SK snRNA methylphosphate capping enzyme	MEPCE	Q7L2J0	56257	MEPCE	Human	RFU	Protein	7.54046	2.78581	0.0327641	22	2.66809	0.104273	2.66172	2.31429	3.22567	0	0	0.00501433	0.993163	FALSE	FALSE	0.142236	0.136786	0.148795					0.5	540.5	540.5	0.780731	0.814129	0.919061	1.001	1.02913	0.907	0.902187	0.929	0.983085	1.013	0.830261	1.101	0.976337	0.934	0.808406	0.988	0.904754	0.969	0.925672	0.963	0.931897	1.033	0.899185	1.04	0.863694	1.135	1.08709	0.986	0.86995	1.031	0.827972	0.884	0.931415	1	0.970029	1.002	0.971773	0.978	0.659951	0.952	PASS	0.975	1.042	454.45
seq.3357.67	3357-67	SL010495	Cyclin-dependent kinase 2:Cyclin-A2 complex	CDK2/cyclin A	P20248|P24941	890|1017	CCNA2|CDK2	Human	RFU	Protein	2.60627	2.5495	0.011319	22	2.56988	0.0737219	2.5557	2.4679	3.82653	0	0	0.0515759	0.928063	FALSE	FALSE	0.00216126	2.68856e-05	0.00651115	prot.845	-0.149503576005827			20	438	438	0.992972	0.973983	0.955289	1.016	0.992972	1.021	0.966034	1	0.985599	0.977	0.97355	0.964	0.975501	1.037	1.02769	1.001	1.01389	0.982	0.961159	1.015	0.954456	0.98	0.974416	1.017	1.01979	0.974	0.962849	0.971	0.981403	0.998	0.993648	0.974	0.997495	0.991	0.901049	1.008	1.00898	0.954	1.05491	1.059	PASS	1.005	0.999	362.55
seq.33570.32	33570-32	SL027916	Autophagy-related protein 101	ATGA1	Q9BSB4	60673	ATG101	Human	RFU	Protein	4.92033	2.64974	0.0211786	22	2.70727	0.0713508	2.69496	2.39393	3.46925	0	0	0.0143266	0.991802	FALSE	FALSE	0.0858634	0.0814965	0.0924771	prot.5208	0.0273544348610025	ATG101_40837	0.0261329720181041	0.5	497	497	1.05835	0.991818	1.01803	0.971	1.02179	0.963	1.05408	1.012	1.02813	0.968	1.01636	0.98	1.03348	0.977	1.03091	0.983	1.02369	0.98	1.04456	1.003	1.05319	1.018	1.07135	0.994	1.022	1.002	1.10469	1.003	1.05543	0.988	1.01594	0.986	1.05185	0.974	1.08138	1.027	1.12801	1.029	0.819591	0.975	PASS	0.981	0.952	476.05
seq.33571.15	33571-15	SL027917	Claudin domain-containing protein 1	CLDN1	Q9NY35	56650	CLDND1	Human	RFU	Protein	8.16664	2.87002	0.0359089	22	2.8525	0.0622586	2.8472	2.72746	3.84712	0	0	0.00931232	0.910579	FALSE	FALSE	0.105559	0.100012	0.108148	prot.165	0.168815284060848			20	737.3	737.3	0.894999	0.918182	0.860628	1.005	0.906331	1.019	0.914424	1.055	0.937206	1.061	0.862945	1.008	0.885965	0.994	0.950374	1.034	0.832731	0.999	0.885965	0.979	0.887992	1.037	0.893156	0.964	0.930699	1.02	0.842244	1.029	0.921625	0.968	0.904663	1.07	0.844172	1.017	0.805616	1.039	0.858224	1.069	0.8367	1.009	PASS	1.054	0.977	693.7
seq.33572.5	33572-5	SL006061	AP-3 complex subunit sigma-2	AP3S2	P59780	10239	AP3S2	Human	RFU	Protein	12.167	2.9347	0.0536113	22	2.89878	0.0780014	2.89669	2.59999	3.57102	0	0	0.010745	0.993152	FALSE	FALSE	0.0789586	0.0767733	0.0826111			AP3S2_43371	0.0341972501014251	0.5	803.8	803.8	0.885925	0.84789	0.936612	1.069	0.953386	0.984	0.987469	1.048	1.03303	0.962	0.983362	1.032	0.922953	0.951	0.984808	0.951	0.906916	1.045	0.879431	0.954	0.962635	1.05	0.989901	1.006	0.892219	1.041	0.98228	0.978	0.92253	0.948	0.905894	0.974	0.87799	0.948	0.896798	1.035	1.09824	1.032	0.662382	1.02	PASS	0.947	0.953	787.5
seq.33573.20	33573-20	SL027918	Dimethylaniline monooxygenase [N-oxide-forming] 4	FMO4	P31512	2329	FMO4	Human	RFU	Protein	17.2413	3.31459	0.0764874	22	3.21699	0.108066	3.22248	2.74935	3.72208	0	0	0.00358166	0.990614	FALSE	FALSE	0.147942	0.139397	0.155136					0.5	1783.3	1783.3	0.859215	0.895546	1.03548	1.167	1.02477	0.939	0.941851	0.982	1.02424	1.092	0.932835	1.051	0.996034	0.97	1.03777	0.905	0.968343	1.008	0.934987	0.968	0.985357	1.133	1.10325	0.994	0.95084	1.118	1.14417	0.95	0.893974	0.993	0.885628	0.93	0.932493	1.031	0.919606	1.079	1.38509	1.081	0.819682	0.994	PASS	0.921	0.831	1608.85
seq.33574.300	33574-300	SL000392	Cyclin I	Cyclin I	Q14094	10983	CCNI	Human	RFU	Protein	13.016	3.78488	0.0598927	22	3.70168	0.0869695	3.71337	3.22243	4.25769	0	0	0.0164756	0.956435	FALSE	FALSE	0.1793	0.173596	0.183546					0.5	5583.3	5583.3	0.961627	0.999445	1.09539	1.034	0.926812	0.97	1.07568	1.013	1.04973	0.999	0.956421	1.052	0.987583	0.997	1.07046	0.991	0.973447	1.013	1.0363	1.008	1.06316	1.083	1.15246	1.006	0.977195	1.042	1.11459	0.994	0.958424	1.024	0.997	1.002	0.994266	1.032	1.05254	1.048	1.1575	1.116	0.867201	0.965	FLAG	1.063	1.22	5075.6
seq.33575.37	33575-37	SL027919	Mitochondrial chaperone BCS1	BCS1	Q9Y276	617	BCS1L	Human	RFU	Protein	8.21368	3.61695	0.0365464	22	3.32204	0.0872026	3.32216	3.07962	4.03287	0	0	0.00286533	0.994537	FALSE	FALSE	0.0991383	0.0976759	0.100285	prot.6116	0.108727950507534			20	2213	2213	0.815101	0.861894	0.827197	1.039	0.925748	1.009	0.925245	1.085	0.919364	1.1	0.853221	1.035	0.814202	0.992	0.878209	1.041	0.770973	1.012	0.810178	1.016	0.92316	1.071	0.872256	0.979	0.867333	1.045	0.77505	1.03	0.874876	0.938	0.833741	1.123	0.78732	1.05	0.813334	1.06	0.823564	1.148	0.803267	1.022	PASS	1.04	1.046	2070.45
seq.33577.14	33577-14	SL027162	Acyl-coenzyme A synthetase ACSM2B, mitochondrial	ACS2B	Q68CK6	348158	ACSM2B	Human	RFU	Protein	7.5749	2.66096	0.0305283	22	2.62837	0.113954	2.60778	2.46389	4.3586	0	0	0.0250716	0.995963	FALSE	FALSE	0.0410409	0.0377807	0.0462008	prot.7097	-0.0505897843153968			20	446.7	446.7	0.923697	0.961265	0.933542	0.965	0.963338	0.923	0.997766	1.003	0.925611	1.056	0.912005	0.958	0.925995	0.989	0.934323	1.037	0.941412	1.033	0.935693	0.972	0.953876	0.962	0.935497	1.03	0.930819	1.055	0.983921	1.019	0.948811	1.006	0.910518	1.002	0.974902	0.991	1.02926	1.018	0.982406	0.951	0.884905	0.962	PASS	0.989	0.954	373.95
seq.33578.102	33578-102	SL007408	Histone deacetylase 1	HDAC1	Q13547	3065	HDAC1	Human	RFU	Protein	16.7673	3.64736	0.081793	22	3.5725	0.105817	3.58106	3.03358	3.917	0	0	0.0136103	0.992887	FALSE	FALSE	0.0879932	0.0838019	0.095109	prot.3437	-0.0124741011772805			0.5	4037.7	4037.7	0.824323	0.815088	0.939568	1.098	1.03882	0.952	0.803299	0.925	0.981167	0.966	0.817216	1.173	0.935454	0.956	0.932343	0.894	0.96026	0.982	0.865104	0.976	0.879692	1.084	1.04059	0.997	0.977675	1.143	1.19547	0.912	0.916888	1.006	0.832567	0.88	0.951794	0.958	0.908982	1.02	1.33456	1.056	0.698999	0.957	PASS	0.908	1.123	3523.9
seq.3358.51	3358-51	SL010496	Cyclin-dependent kinase 5:Cyclin-dependent kinase 5 activator 1 complex	CDK5/p35	Q15078|Q00535	8851|1020	CDK5R1|CDK5	Human	RFU	Protein	26.5495	3.38778	0.126739	22	3.21939	0.14858	3.22534	2.718	4.13858	0	0	0.002149	0.994863	FALSE	FALSE	0.0821485	0.0772565	0.0894623	prot.3177	0.0354089966934892			20	2068.5	2068.5	0.852252	0.969943	0.837619	1.112	1.07254	0.994	1.04501	1.213	1.05283	1.396	0.85127	0.992	0.91482	0.967	1.02401	1.074	0.745298	1.049	0.722191	1.004	1.03945	1.233	0.98266	1.006	0.992372	1.002	0.77019	1.001	0.998022	0.776	0.837449	1.143	0.743209	1.037	0.800813	1.244	0.828096	1.403	0.932303	1.03	FLAG	1.074	1.474	1835.45
seq.33582.2	33582-2	SL027922	RNA-binding protein 4B	RBM4B	Q9BQ04	83759	RBM4B	Human	RFU	Protein	9.14705	2.88259	0.040371	22	2.83993	0.0783299	2.83072	2.64266	3.57162	0	0	0.0250716	0.843865	FALSE	FALSE	0.231418	0.219355	0.24164					0.5	717.8	717.8	1.21826	1.14646	1.12314	0.946	0.822882	1.08	1.07182	1.032	1.07471	0.924	1.04286	0.995	1.13182	1.013	1.20154	1.017	1.0653	0.99	1.14482	1.035	1.06673	1.032	1.25621	0.943	1.11252	0.971	1.10244	1.004	1.145	1.056	1.15625	1.05	1.09254	0.985	1.01113	1.038	1.24294	1.046	0.891013	0.985	PASS	1.047	1.034	668.85
seq.33584.49	33584-49	SL000555	PKC-E	PKC-E	Q02156	5581	PRKCE	Human	RFU	Protein	6.44336	3.02546	0.028466	22	2.99162	0.0636058	2.98507	2.83442	4.18225	0	0	0.015043	0.991144	FALSE	FALSE	0.112267	0.109667	0.114528					20	1039	1039	0.921426	0.935025	0.962929	1	0.899567	1.072	0.93092	0.976	0.983529	0.958	0.885009	1.029	0.911963	1.003	0.948945	1.053	0.906632	1.009	0.948252	1.01	0.952949	0.968	0.921508	0.985	0.96418	0.991	0.870914	1.035	0.920446	0.99	0.935615	1.019	0.893763	1.042	0.824145	1.014	0.879391	1.058	0.897237	1.024	PASS	1.03	0.978	923.05
seq.33586.164	33586-164	SL019250	Adenylyl cyclase-associated protein 2	Adenylyl cyclase-assoc prot 2	P40123	10486	CAP2	Human	RFU	Protein	18.6642	3.73495	0.0993661	22	3.67015	0.101129	3.67828	3.13363	4.01014	0	0	0.015043	0.987936	FALSE	FALSE	0.0515639	0.0493765	0.0572996			CAP2_42220	-0.0697124667317247	0.5	4994.7	4994.7	0.821578	0.863642	0.96744	1.086	0.957187	0.903	0.829836	0.935	0.95862	0.98	0.822565	1.165	0.954225	0.949	0.996489	0.934	0.970655	0.994	0.87087	0.956	0.934969	1.067	1.04781	0.999	0.982049	1.13	1.16841	0.905	0.889861	0.972	0.836689	0.904	0.931708	0.969	0.934217	1.072	1.32461	1.05	0.693179	0.943	PASS	0.919	1.181	4427.6
seq.33587.92	33587-92	SL010904	COP9 signalosome complex subunit 4	CSN4	Q9BT78	51138	COPS4	Human	RFU	Protein	17.7959	3.64788	0.0882322	22	3.57996	0.102137	3.58545	3.07328	3.90932	0	0	0.00644699	0.981851	FALSE	FALSE	0.13904	0.133188	0.144329	prot.5224	0.0228345144508234			0.5	4055.1	4055.1	0.866697	0.933516	1.03817	1.19	1.12984	0.92	0.888088	0.932	1.06492	1.043	0.932679	1.137	1.09609	0.954	1.07594	0.899	1.07697	0.973	0.922809	0.968	1.00828	1.104	1.11757	1.044	1.05456	1.145	1.31518	0.907	0.977203	0.997	0.886923	0.882	1.01578	0.984	0.99497	1.064	1.50702	0.991	0.789206	0.941	PASS	0.904	1.101	3665
seq.33588.3	33588-3	SL013857	Uncharacterized protein C18orf8	MIC1	Q96DM3	29919	RMC1	Human	RFU	Protein	5.21932	2.93221	0.0226026	22	2.93936	0.0807799	2.9266	2.81431	4.00938	0	0	0.030086	0.919887	FALSE	FALSE	0.081203	0.0797087	0.0825191	prot.4887	0.106567211924638			20	1006.2	1006.2	0.92008	0.933915	0.88785	0.982	0.941782	0.985	0.92126	1.028	0.936523	1.03	0.898232	1.014	0.898634	0.958	0.927886	1.024	0.886208	1.011	0.917982	1.002	0.944877	0.995	0.943371	0.956	0.938007	0.991	0.892813	0.981	0.904937	0.978	0.906486	1.049	0.899035	1.015	0.88832	0.989	0.89448	1.003	0.844978	0.99	PASS	1.019	0.988	849.55
seq.3359.11	3359-11	SL010522	Cyclin-dependent kinase 8:Cyclin-C complex	CDK8/cyclin C	P49336|P24863	1024|892	CDK8|CCNC	Human	RFU	Protein	15.5272	3.15914	0.0725802	22	3.09833	0.0899982	3.10054	2.76507	4.06279	0	0	0.00644699	0.897848	FALSE	FALSE	0.10118	0.098197	0.103128					20	1515.6	1515.6	0.876424	0.900963	0.85333	0.953	1.01773	0.933	0.920107	0.983	0.930615	1.086	0.876982	0.983	0.836562	0.948	0.891058	1.009	0.821018	1.005	0.828876	0.973	0.900802	1.02	0.876424	0.913	0.943124	0.981	0.800042	0.983	0.917267	0.855	0.849076	1.044	0.812349	0.992	0.819022	1.019	0.793799	1.105	0.917989	0.967	PASS	1.001	1.099	1100.7
seq.33591.8	33591-8	SL021750	Four and a half LIM domains protein 3	FHL3	Q13643	2275	FHL3	Human	RFU	Protein	9.18912	2.89672	0.041129	22	2.88701	0.0754657	2.88332	2.306	3.49431	0	0.0695894	0.0121777	0.993376	FALSE	FALSE	0.132217	0.125589	0.142025	prot.3454	0.0808101018302222			0.5	651.3	651.3	0.954286	0.884678	0.95864	1.009	1.05031	0.997	1.0268	1.022	0.96147	0.907	0.929764	0.988	0.941049	0.984	0.946932	1.006	0.944735	1.027	1.00478	1.022	0.979104	1.068	1.05731	1.017	0.987866	1.052	1.07742	0.972	0.945283	0.981	0.911419	0.992	0.983688	0.952	0.991928	1.082	1.14504	1.033	0.690229	0.984	PASS	0.945	0.855	636.75
seq.33592.61	33592-61	SL025008	Serine/arginine-rich splicing factor 10	SRS10	O75494	10772	SRSF10	Human	RFU	Protein	4.97971	2.46299	0.021867	22	2.46639	0.0724897	2.45591	2.1682	3.43545	0	0.0695894	0.0372493	0.98265	FALSE	FALSE	0.0520565	0.0484487	0.0573764					0.5	279.6	279.6	0.985201	0.942366	0.840902	1.08	0.852699	1.046	0.940148	1.13	0.973538	0.914	0.922468	1.006	0.956879	1.016	1.00215	1.005	0.974216	1.029	0.901354	1.06	0.898458	1.038	0.975576	1.069	0.996436	1	0.940781	1.08	0.936997	1.035	0.985896	1.118	0.95102	1.024	0.840649	1.057	1.08709	1.102	0.746197	1.033	FLAG	1.004	0.627	299.5
seq.33593.25	33593-25	SL027926	F-box/LRR-repeat protein 8	FBXL8	Q96CD0	55336	FBXL8	Human	RFU	Protein	14.8158	4.75424	0.0636028	22	4.8052	0.0708767	4.80754	4.18642	5.03876	0	0	0.000716332	0.959299	FALSE	FALSE	0.0981169	0.0878939	0.100612	prot.4862	-0.0978041733936723			0.5	63213.3	63213.3	0.928205	0.984439	1.01924	0.999	0.917311	0.864	1.06222	0.978	0.914229	1.113	1.00917	1.042	0.951507	0.893	1.00116	0.964	1.06126	0.914	1.01357	0.946	1.02092	0.904	0.994949	0.904	0.958065	1.058	1.13883	0.901	0.978792	0.915	1.00389	0.909	1.08331	0.87	1.19619	0.856	0.948101	0.892	0.920783	0.867	PASS	1.003	1.033	62308.3
seq.33594.259	33594-259	SL008006	Guanine nucleotide-binding protein G(i), alpha-2 subunit	GNAI2	P04899	2771	GNAI2	Human	RFU	Protein	14.4809	3.84461	0.075577	22	3.80285	0.0727208	3.81123	3.46099	4.13748	0	0	0.0164756	0.994762	FALSE	FALSE	0.11743	0.111868	0.120281	prot.1779	0.0450893904618529			0.5	6864.9	6864.9	0.851851	0.938507	1.08019	1.088	0.755663	1.013	0.972021	0.986	0.954824	0.943	0.865687	1.1	0.908008	1.004	1.05977	1.055	0.964144	1.026	1.00245	0.997	1.08467	1.067	1.06548	1.003	0.97596	1.053	1.0604	0.996	0.904824	1.003	0.952017	0.988	0.972421	1.027	1.0127	1.053	1.14541	1.069	0.771901	0.965	FLAG	1.066	1.275	6460.55
seq.33595.48	33595-48	SL007042	Gap junction beta-3 protein	CXB3	O75712	2707	GJB3	Human	RFU	Protein	11.8815	3.65407	0.0537318	22	3.67069	0.104684	3.65413	3.39952	4.15733	0	0	0.010745	0.991013	FALSE	FALSE	0.114332	0.109427	0.12037					0.5	5986.5	5986.5	0.87852	0.860859	0.996355	0.991	0.939132	1.081	1.01057	1.064	0.919529	1.068	0.880238	1.047	0.918837	1.014	0.87825	1.041	0.81926	1.083	0.936342	1.046	1.00992	1.078	0.897298	1.073	0.800067	0.989	0.8158	1.122	0.765488	0.961	0.925042	1.085	0.79037	1.096	0.966141	1.031	0.822728	1.097	0.784477	1.021	PASS	1.102	1.169	5590.1
seq.33596.2	33596-2	SL027927	Aryl hydrocarbon receptor nuclear translocator-like protein 1	BMAL1	O00327	406	ARNTL	Human	RFU	Protein	13.8552	2.92676	0.0592464	22	2.91101	0.0838465	2.90966	2.63022	3.47589	0	0	0.00286533	0.99005	FALSE	FALSE	0.0641914	0.0619823	0.0681068			BMAL1_43385	-0.0188019965714825	0.5	767.7	767.7	0.943584	0.905413	0.970421	1.046	0.997402	0.95	1.06374	0.99	1.03019	1.068	0.950006	0.984	0.946609	0.93	1.03519	0.953	0.93292	1.051	0.92416	0.956	1.02854	1.094	1.0854	0.977	0.934624	1.029	1.05526	0.967	0.921498	0.972	0.937134	0.975	0.916438	1.01	0.948129	1.073	1.11439	1.113	0.694374	0.986	PASS	0.951	0.98	720.5
seq.33597.86	33597-86	SL012814	Complement C1q tumor necrosis factor-related protein 6	C1QT6	Q9BXI9	114904	C1QTNF6	Human	RFU	Protein	4.0588	2.3188	0.0175028	22	2.36649	0.144893	2.33465	2.14457	3.90143	0	0	0.0623209	0.980615	FALSE	FALSE	0.0704871	0.0665753	0.0732328			C1QTNF6_43435	0.0767848936140117	20	275.4	275.4	0.928523	0.951624	0.964286	0.935	0.982168	0.966	0.961928	0.944	0.984626	1.001	0.92107	0.991	0.944768	0.928	0.885815	0.992	0.913736	0.946	0.947043	1	0.949328	0.953	0.943797	1.005	0.974867	1.053	0.93865	1.01	0.89011	0.944	0.946067	0.964	0.950311	0.967	0.956915	0.959	0.907115	0.979	0.903543	0.991	PASS	0.992	0.875	211.95
seq.33598.4	33598-4	SL023392	Peptidylprolyl isomerase domain and WD repeat-containing protein 1	PPWD1	Q96BP3	23398	PPWD1	Human	RFU	Protein	5.82555	3.18101	0.0245048	22	3.22722	0.0808376	3.22003	3.03663	4.44861	0	0	0.0100287	0.996224	FALSE	FALSE	0.312107	0.295246	0.318269					20	1671.9	1671.9	1.07118	1.04874	1.05317	0.961	1.02288	1.014	1.03019	0.99	0.988471	0.988	1.03819	0.979	1.04927	1.002	1.03185	1.051	1.06247	1.006	1.04272	0.995	1.01617	0.971	1.06619	1.085	1.03697	1.05	1.03594	1.022	1.04383	1.046	1.08558	0.985	1.05476	0.973	0.984977	0.97	1.06504	0.989	1.07207	1.047	PASS	0.973	0.988	1921.3
seq.33599.20	33599-20	SL014702	Cytochrome P450 2C8	CP2C8	P10632	1558	CYP2C8	Human	RFU	Protein	6.9013	4.1072	0.0294572	22	3.99752	0.0580769	3.99546	3.74663	4.70205	0	0	0.00644699	0.947906	FALSE	FALSE	0.417632	0.411965	0.428094	prot.7662	0.340116368887219			0.5	9929.1	9929.1	1.32082	1.20714	1.16191	0.987	1.25643	0.934	1.283	0.995	1.2864	1.037	1.27295	1.005	1.2597	1.003	1.17015	0.985	1.22663	0.965	1.20011	1.015	1.18674	0.983	1.30411	1.013	1.26411	0.993	1.40325	1.027	1.28664	0.98	1.27026	0.955	1.39213	1.006	1.31003	0.955	1.30073	0.959	1.24698	1.01	PASS	1.022	1.032	10326.4
seq.3360.50	3360-50	SL003726	Serine/threonine-protein kinase Chk2	Chk2	O96017	11200	CHEK2	Human	RFU	Protein	11.5783	3.03303	0.056935	22	2.40759	0.323077	2.28171	1.8293	4.75989	0	0.0695894	0.109599	0.996936	FALSE	FALSE	0.148096	0.144827	0.155608			CHEK2_41012	0.018570980289611	20	525.5	525.5	1.06484	1.06205	1.12071	0.928	1.13548	0.946	1.10422	0.947	1.07839	0.987	1.11642	0.935	1.09093	0.948	1.01058	0.958	1.06918	0.983	1.08306	0.967	1.06983	0.987	1.0996	1.005	1.07201	0.984	1.06269	0.917	1.03874	0.974	1.04328	0.967	1.09822	0.988	1.14016	0.969	1.05163	0.934	1.08105	0.939	PASS	0.934	0.974	275.85
seq.33602.8	33602-8	SL027930	DPY30 domain-containing protein 1	DYDC1	Q8WWB3	143241	DYDC1	Human	RFU	Protein	11.1122	2.96383	0.046327	22	2.7853	0.0989583	2.77056	2.47012	3.74711	0	0	0.017192	0.957498	FALSE	FALSE	0.210023	0.20358	0.220459					0.5	602.5	602.5	1.02414	0.942732	1.00837	0.989	1.06864	0.943	1.11823	1.02	1.13959	0.965	1.04005	0.971	1.07762	0.91	1.05203	0.932	0.983192	0.952	0.996197	0.948	1.10999	1.062	1.16628	0.982	1.02084	0.995	1.16448	0.95	1.02466	0.939	0.999502	0.948	1.01397	0.951	1.03844	1.016	1.18486	1.08	0.760156	1.02	FLAG	0.962	0.766	487.1
seq.33603.84	33603-84	SL024820	EF-hand domain-containing protein 1	EFHC1	Q5JVL4	114327	EFHC1	Human	RFU	Protein	3.96789	2.83267	0.0173498	22	2.84446	0.0859259	2.82943	2.74084	4.458	0	0	0.0444126	0.99441	FALSE	FALSE	0.0522564	0.0494844	0.0541766					20	767.7	767.7	0.962633	0.941155	0.961428	1	0.87637	1.073	0.951419	0.983	0.97128	0.965	0.92416	0.985	0.940463	1.002	0.992245	1.013	0.945327	1.013	0.955207	1	0.927398	0.995	0.944745	0.983	0.988922	0.977	0.908091	0.979	0.952718	0.997	0.965539	0.976	0.949301	1.042	0.851581	1.021	0.945443	0.988	0.946609	1.001	PASS	0.981	0.947	664.05
seq.33604.11	33604-11	SL027934	Bardet-Biedl syndrome 4 protein	BBS4	Q96RK4	585	BBS4	Human	RFU	Protein	6.67679	2.36872	0.0284958	22	2.39843	0.0920863	2.38057	1.97128	3.64081	0	0.139179	0.0451289	0.995534	FALSE	FALSE	0.0575308	0.0523887	0.0590254					0.5	248.9	248.9	0.95291	0.863037	0.838047	1.014	0.849778	0.995	0.847752	1.028	0.884192	0.881	0.85094	0.995	0.89468	0.951	0.928039	0.963	0.922193	0.982	0.889564	1.01	0.856209	1.021	0.94531	0.999	0.919468	0.944	0.972646	0.985	0.88545	1.015	0.910055	0.975	0.909058	0.929	0.851522	1.045	1.05915	1.004	0.691773	0.968	FLAG	0.979	0.634	234.45
seq.33606.262	33606-262	SL027935	Protein KASH5	KASH5	Q8N6L0	147872	KASH5	Human	RFU	Protein	19.5252	3.82833	0.115107	22	3.77799	0.0992145	3.78617	3.23073	4.27607	0	0	0.0100287	0.910481	FALSE	FALSE	0.212294	0.207999	0.214383					0.5	6391.7	6391.7	0.89703	0.939169	1.05049	1.176	1.14588	0.969	0.875743	0.941	1.10973	1.01	0.982326	1.206	1.06085	0.943	1.06438	0.94	1.07771	0.993	0.958678	1.004	1.00349	1.099	1.12159	1.063	1.05554	1.164	1.36176	0.908	1.02239	1.035	0.898316	0.869	1.04099	0.965	1.03944	1.048	1.4922	0.997	0.829047	0.887	FLAG	0.918	1.181	5788.5
seq.33607.247	33607-247	SL028040	Putative uncharacterized protein RPP38-DT	CJ111	Q8N326		RPP38-DT	Human	RFU	Protein	16.1903	3.88659	0.0875663	22	3.83198	0.0836941	3.8382	3.29929	4.08573	0	0	0.015043	0.882549	FALSE	FALSE	0.214877	0.201837	0.22359					0.5	7329	7329	0.957989	0.969547	1.1142	1.095	1.0498	0.976	0.922479	0.948	1.11344	0.944	0.980652	1.171	1.08021	0.978	1.12018	0.948	1.11563	0.989	1.03447	0.989	1.07421	1.06	1.15241	1.019	1.06302	1.124	1.24332	0.91	1.00031	1.027	0.964076	0.921	1.05591	0.991	1.02091	1.033	1.40443	1.009	0.894282	0.931	FLAG	0.964	1.233	6666.5
seq.33609.1	33609-1	SL019862	Male-specific lethal 3 homolog	MS3L1	Q8N5Y2	10943	MSL3	Human	RFU	Protein	6.99099	2.30282	0.0302114	22	2.33641	0.0672262	2.32531	2.2284	3.0616	0	0	0.0315186	0.957001	FALSE	FALSE	0.0796653	0.0730405	0.0828399					20	226.8	226.8	1.09777	1.02997	0.946973	0.965	1.01115	1.034	1.00845	1.041	1.00443	1.037	1.0442	0.976	1.07082	1.05	1.05932	1.004	1.09038	0.947	1.05439	1.015	0.9978	0.966	1.06729	1.041	1.06031	0.973	1.11231	1.014	1.08051	1.075	1.03656	0.969	1.07795	0.947	1.02624	1.031	1.14257	0.93	1.07743	1.01	PASS	0.963	0.891	213.95
seq.3361.26	3361-26	SL010610	C-type lectin domain family 4 member K	CLC4K	Q9UJ71	50489	CD207	Human	RFU	Protein	3.29414	2.41818	0.0142246	22	2.43796	0.0709021	2.42878	2.12352	3.51793	0	3.75783	0.0308023	0.994466	FALSE	FALSE	0.0378035	0.0357046	0.0388089	prot.7680		CD207_43483	0.0352562314599132	20	308.2	308.2	0.95744	0.972854	0.941644	1.048	0.932809	1.056	0.90117	1.06	0.966447	0.958	0.989724	1.023	0.956846	0.993	1.05368	1.016	1.04263	0.991	1.00555	0.998	0.937918	0.991	0.935073	0.995	1.01248	0.96	0.965236	1.002	0.968878	1.01	1.02087	0.987	0.953589	1.008	0.863305	1.033	1.02562	0.962	1.09446	1.02	PASS	1.009	0.966	268.95
seq.33610.47	33610-47	SL027936	Cytochrome P450 27C1	C27C1	Q4G0S4	339761	CYP27C1	Human	RFU	Protein	5.92695	2.85028	0.0259015	22	2.86006	0.078694	2.85285	2.7328	4.38149	0	0	0.0179083	0.973321	FALSE	FALSE	0.0929638	0.0840254	0.0950511					20	727.7	727.7	0.855011	0.884742	0.847345	0.952	0.89398	0.945	0.907017	1.009	0.879927	1.033	0.856924	1.004	0.822632	0.973	0.866413	1.02	0.841953	1.003	0.862715	0.957	0.900173	0.961	0.869726	0.984	0.862102	0.999	0.839622	0.99	0.85753	0.969	0.849125	1.009	0.841369	1.008	0.830329	0.995	0.867445	1.052	0.801167	1.043	PASS	0.987	0.969	759.05
seq.33611.60	33611-60	SL025176	Tetraspanin-12	TSN12	O95859	23554	TSPAN12	Human	RFU	Protein	21.0988	3.34812	0.0947386	22	3.17219	0.197643	3.18862	2.75717	4.44556	0	0	0.000716332	0.0166778	FALSE	FALSE	0.137828	0.124786	0.139959					20	1896.4	1896.4	0.571773	0.595584	0.673509	0.953	0.860084	1.02	0.729918	1.065	0.715326	1.008	0.718551	1.01	0.622832	0.896	0.597254	1.031	0.522367	1.014	0.795637	1.005	0.749476	1.017	0.728152	0.885	0.696694	1.077	0.583741	0.997	0.698799	0.942	0.590963	1.092	0.682969	1.008	0.800439	0.989	0.965777	1.113	0.663077	0.994	PASS	1.07	1.061	1873.65
seq.33612.44	33612-44	SL022022	ELL-associated factor 1	EAF1	Q96JC9	85403	EAF1	Human	RFU	Protein	6.61842	3.27165	0.0288877	22	3.24782	0.0523633	3.24339	3.08771	3.76182	0	0	0.00573066	0.991986	FALSE	FALSE	0.104055	0.102862	0.106787					0.5	1792.6	1792.6	0.852563	0.800625	0.927175	0.998	0.937405	1.004	0.985812	0.987	0.907829	1.036	0.857211	1.001	0.864362	1.027	0.853416	1.002	0.84061	1.058	0.924593	1.018	0.959328	1.035	0.914545	0.999	0.902255	0.996	0.927175	1.005	0.856147	0.941	0.860875	0.996	0.882098	1.004	0.944816	1.024	0.952396	1.046	0.796039	1.014	PASS	1.011	0.976	1665.1
seq.33613.6	33613-6	SL027937	Tetratricopeptide repeat protein 30A	TT30A	Q86WT1	92104	TTC30A	Human	RFU	Protein	11.6746	3.51953	0.0527008	22	3.48596	0.080429	3.48758	3.17762	3.96498	0	0	0.002149	0.99563	FALSE	FALSE	0.124578	0.118216	0.129073					0.5	3220.8	3220.8	0.825592	0.895388	1.02495	0.953	0.96359	0.913	1.02888	0.905	1.01372	1.065	0.871358	1.026	0.872514	0.87	0.865039	0.904	0.829035	1	1.03559	1.039	0.996011	1.07	0.933944	0.915	0.969361	1.045	1.01203	0.983	0.821633	0.952	0.927303	0.973	0.978907	1.019	0.998791	0.955	0.899816	1.101	0.825233	0.979	PASS	0.993	1.104	2851.95
seq.33614.17	33614-17	SL027940	Zinc finger protein 567	ZN567	Q8N184	163081	ZNF567	Human	RFU	Protein	5.11662	3.58468	0.022621	22	3.6183	0.0989589	3.60603	3.21572	4.15594	0	0	0.00429799	0.987224	FALSE	FALSE	0.34596	0.338133	0.351737					20	3892	3892	1.06168	0.958432	0.917254	0.897	1.12831	0.964	1.00894	1	0.982134	0.958	1.0374	0.944	0.961272	0.93	0.992275	0.987	0.993846	0.964	0.917276	0.953	0.942419	0.955	1.0258	0.958	1.02088	0.964	1.02534	0.998	1.00732	0.93	1.00221	1.001	1.02211	0.992	0.998922	0.972	1.04366	0.986	1.11669	0.97	PASS	0.97	0.913	3124.15
seq.33617.50	33617-50	SL027942	Protein Tob2	TOB2	Q14106	10766	TOB2	Human	RFU	Protein	4.08367	2.61985	0.0174555	22	2.61007	0.0704298	2.59748	2.48173	3.69494	0	0	0.0351003	0.87254	FALSE	FALSE	0.0369049	0.0344176	0.0386723					20	424	424	0.94897	0.967816	0.961669	1.013	0.898115	1.048	0.940342	0.998	0.968479	1.051	0.939716	1.052	0.910457	1.021	0.952595	1.003	0.938261	1.067	1.00498	1.033	0.93105	1.021	0.94327	0.964	0.9687	1.077	0.937431	1.058	0.934744	1.066	0.957111	1.074	0.934332	1.06	0.867253	1.057	0.934538	1.088	0.925966	1.076	PASS	1.012	0.926	627.95
seq.33618.28	33618-28	SL010921	Glutamate--cysteine ligase catalytic subunit	GSH1	P48506	2729	GCLC	Human	RFU	Protein	13.3257	2.96619	0.0599666	22	2.88843	0.0831908	2.88553	2.65944	3.7366	0	0	0.00501433	0.991287	FALSE	FALSE	0.0213584	0.018957	0.0266239	prot.2697	-0.0695332391375773			20	863	863	0.86996	0.917987	0.887221	0.993	0.988658	0.978	0.969881	1.009	0.9636	1.067	0.844092	0.992	0.845084	0.956	0.909858	1.031	0.805714	1.01	0.864903	0.996	0.951908	1.066	0.921812	0.924	0.898771	1.002	0.83269	1.03	0.877478	0.919	0.869171	1.079	0.835027	1.054	0.859819	1.058	0.91789	1.13	0.871629	0.982	PASS	1.007	0.923	720.65
seq.33619.35	33619-35	SL027943	Doublesex- and mab-3-related transcription factor 1	DMRT1	Q9Y5R6	1761	DMRT1	Human	RFU	Protein	5.04605	3.16147	0.0216578	22	3.20176	0.0951046	3.18949	2.72884	4.34087	0	0	0.0186246	0.997281	FALSE	FALSE	0.183216	0.173433	0.188991					20	1893.9	1893.9	1.00328	1.03277	1.0377	1.132	1.10625	1.079	1.10541	1.036	1.09461	1.144	1.04896	1.07	1.05293	1.052	0.949561	1.13	0.938178	1.08	1.03041	1.045	1.01262	1.059	1.05404	1.056	0.994278	1.094	0.960688	1.098	0.983027	1.082	0.989498	1.101	1.05469	1.089	1.0818	1.09	0.968995	1.074	0.921113	1.063	PASS	1.082	1.055	2062.1
seq.3362.61	3362-61	SL009400	Chordin-like protein 1	CRDL1	Q9BU40	91851	CHRDL1	Human	RFU	Protein	7.41092	3.2761	0.0346671	22	3.30149	0.0951639	3.3007	2.63859	3.68301	0	0	0.002149	0.992715	TRUE	FALSE	0.535797	0.529697	0.541131	prot.5234	0.711141620531519	CHRDL1_44539	0.66911442592352	0.5	2461.3	2461.3	1.1907	1.10605	1.26331	0.945	1.33151	0.97	1.26819	0.974	1.28046	1.052	1.1903	1.06	1.28126	0.957	0.973	1.031	1.09173	1.021	1.22587	1.004	1.21877	0.961	1.20806	0.998	1.14634	1.012	1.12718	0.992	1.19585	0.975	1.11069	0.96	1.24604	0.965	1.26727	1.011	1.08047	0.945	1.08332	0.992	PASS	0.97	1.126	2106.2
seq.33620.12	33620-12	SL013271	Golgi resident protein GCP60	GCP60	Q9H3P7	64746	ACBD3	Human	RFU	Protein	6.72142	2.35447	0.0289456	22	2.43989	0.122077	2.41179	2.29776	4.21976	0	0	0.0637536	0.99706	FALSE	FALSE	0.0738609	0.0693512	0.0769543	prot.5461	0.0922574061264257			20	312.3	312.3	1.05116	0.996172	0.978383	1.008	0.959447	1.036	0.992689	1.022	1.01892	1.001	1.00645	0.983	0.994269	0.998	1.0016	0.984	1.03206	1.01	1.01726	1.018	0.95563	0.969	0.971989	0.982	1.07467	0.976	1.04518	1.053	1.00547	0.979	1.07727	0.956	1.03069	1.036	0.944932	0.983	1.02967	0.947	1.0494	1.003	PASS	0.958	0.909	275.35
seq.33621.61	33621-61	SL027946	Oligodendrocyte transcription factor 3	OLIG3	Q7RTU3	167826	OLIG3	Human	RFU	Protein	10.1864	3.07349	0.0446943	22	3.0343	0.090681	3.026	2.85321	4.21394	0	0	0.015043	0.992796	FALSE	FALSE	0.101063	0.0945284	0.103798					20	1131.3	1131.3	0.839679	0.870767	0.846718	1.04	0.969492	0.985	0.959542	1.067	0.900358	1.088	0.898999	0.992	0.86836	0.977	0.901794	1.024	0.831349	1.014	0.881006	1.018	0.966097	1.029	0.905982	0.966	0.877453	1.053	0.877725	1.047	0.870968	0.964	0.871102	1.021	0.835093	0.973	0.887225	1.038	0.934264	1.061	0.806804	1.042	PASS	1.017	0.94	1032.65
seq.33622.23	33622-23	SL027947	Zinc finger protein 394	ZN394	Q53GI3	84124	ZNF394	Human	RFU	Protein	13.3246	3.79221	0.0494643	22	3.84774	0.085931	3.84058	3.60403	4.54776	0	0	0.00358166	0.651186	FALSE	FALSE	0.289141	0.285241	0.294679			ZNF394_42065	0.0858629836844113	20	7931.9	7931.9	1.25034	1.21031	1.04665	1.003	1.22639	1.055	1.19489	1.079	1.1572	1.115	1.24561	1.033	1.17329	0.961	1.18342	1.043	1.22089	1.044	1.05883	1.023	1.01819	1.011	1.29731	1.067	1.26383	1.003	1.26429	1.024	1.24937	1.08	1.20817	1.055	1.30758	0.988	1.17112	1.004	1.25046	1.065	1.3674	1.045	PASS	1.034	1.079	11614.5
seq.33623.122	33623-122	SL027948	Bromodomain-containing protein 7	BRD7	Q9NPI1	29117	BRD7	Human	RFU	Protein	12.8032	2.71832	0.0558849	22	2.65485	0.0783824	2.65341	2.36021	3.23578	0	0	0.00501433	0.998389	FALSE	FALSE	0.0852725	0.0831621	0.0884833					0.5	451.2	451.2	0.850518	0.851803	0.896483	1.067	0.85293	0.916	0.959388	1.011	0.892582	1.039	0.818281	1.008	0.887839	0.959	0.968656	0.922	0.871716	1.05	0.846847	0.963	0.939217	1.073	0.997127	0.972	0.933582	1	0.934742	0.938	0.841634	0.927	0.886444	1.009	0.842892	0.99	0.852608	1.046	1.18301	1.086	0.647717	1.008	PASS	0.934	0.984	420.95
seq.33624.3	33624-3	SL027949	Homeobox protein Hox-C8	HXC8	P31273	3224	HOXC8	Human	RFU	Protein	4.84163	2.92551	0.0208473	22	2.99205	0.0979835	2.98218	2.56419	3.56087	0	0	0.00644699	0.990693	FALSE	FALSE	0.385296	0.37362	0.389608					0.5	1043.1	1043.1	1.37034	1.23444	1.28985	0.995	1.1085	1.052	1.32105	0.979	1.25644	0.97	1.15374	0.956	1.31688	1.046	1.14012	1.087	1.16119	0.988	1.25629	1.037	1.18682	1.005	1.31489	1.014	1.28746	1.009	1.23869	1.037	1.27909	1.024	1.29208	1.06	1.36478	1.031	1.27006	0.998	1.22186	1.008	1.13813	1.019	PASS	1.016	0.892	1290.4
seq.33625.148	33625-148	SL027950	F-box only protein 33	FBX33	Q7Z6M2	254170	FBXO33	Human	RFU	Protein	18.133	3.79092	0.0839727	22	3.72914	0.107794	3.73721	3.28339	4.18196	0	0	0.00358166	0.989336	FALSE	FALSE	0.128845	0.120897	0.133582					0.5	5549.9	5549.9	0.802067	0.82838	0.99573	1.067	1.04214	0.937	0.906269	0.943	0.981936	1.103	0.868678	1.095	0.929087	0.943	0.968856	0.902	0.926141	1.031	0.925446	0.953	0.995034	1.112	1.06934	0.975	0.928279	1.112	1.13579	0.919	0.85303	0.942	0.841748	0.895	0.894554	1.023	0.963859	1.061	1.25552	1.062	0.775537	0.973	PASS	0.906	0.938	5027.45
seq.33627.117	33627-117	SL027952	Endonuclease/exonuclease/phosphatase family domain-containing protein 1	EEPD1	Q7L9B9	80820	EEPD1	Human	RFU	Protein	15.5276	3.61602	0.0697876	22	3.53626	0.0897814	3.53618	3.15391	4.42459	0	0	0.00429799	0.946997	FALSE	FALSE	0.0674326	0.0634169	0.0712332			EEPD1_41144	0.0468625435236086	20	3596.4	3596.4	0.823126	0.924881	0.814919	1.061	0.880478	1.023	0.966229	1.171	0.926334	1.135	0.838439	1.035	0.84949	0.992	0.928822	1.045	0.765078	1.02	0.812709	1.026	0.978985	1.136	0.91145	0.978	0.906602	1.003	0.777886	1.033	0.916958	0.913	0.832384	1.102	0.786236	1.044	0.828778	1.098	0.89919	1.19	0.85247	1.036	PASS	1.055	1.131	3338.35
seq.33628.4	33628-4	SL027954	Exostosin-like 1	EXTL1	Q92935	2134	EXTL1	Human	RFU	Protein	14.6068	3.37416	0.0660447	22	3.31564	0.0775278	3.31471	3.11187	3.92832	0	0	0.00286533	0.985296	FALSE	FALSE	0.0422998	0.0370351	0.0461019			EXTL1_42435	-0.0384631457608005	20	2204.5	2204.5	0.88527	0.902189	0.85825	1.054	0.985339	1.088	0.962328	1.104	0.974752	1.114	0.891319	1.067	0.860629	1	0.96948	1.086	0.829258	1.109	0.832075	1.033	0.970248	1.163	0.919193	1.029	0.964348	1.031	0.827236	1.12	0.96833	0.887	0.910161	1.149	0.840002	1.066	0.821594	1.047	0.901673	1.16	0.931623	1.09	PASS	1.045	1.03	2176.4
seq.33629.5	33629-5	SL027955	EPM2A-interacting protein 1	EPMIP	Q7L775	9852	EPM2AIP1	Human	RFU	Protein	7.21862	2.40989	0.0310726	22	2.38113	0.073213	2.37199	1.95617	3.16077	0	0	0.0200573	0.938257	FALSE	FALSE	0.0298586	0.0285066	0.0314674	prot.4149	-0.091169391749908			0.5	252.4	252.4	1.05961	0.92965	1.05211	0.943	1.04557	1.052	1.04948	0.982	1.05651	0.982	0.979433	1.016	1.02145	0.942	0.962624	1.001	0.998023	1.006	1.03105	1.015	1.02269	1.031	1.09311	0.997	1.03358	1.079	1.09691	0.997	1.04254	1.027	1.06453	1.003	1.12931	0.941	1.09978	0.986	1.08559	1.013	0.847833	0.951	PASS	0.96	0.905	239.75
seq.3363.31	3363-31	SL004781	Tyrosine-protein kinase CSK	CSK	P41240	1445	CSK	Human	RFU	Protein	19.5525	4.94763	0.112199	22	4.98572	0.136964	5.00595	3.88825	5.28234	0	0	0.0186246	0.921096	FALSE	FALSE	0.615651	0.612348	0.619038	prot.2613	0.717609096496382			20	76575.3	76575.3	1.19934	1.19503	1.23473	0.91	1.18002	0.939	1.26446	0.942	1.12042	1.009	1.30089	0.955	1.15779	0.852	1.20457	0.906	1.4066	0.945	1.24697	0.959	1.17809	0.842	1.19803	0.927	1.23159	0.996	1.29371	0.95	1.21424	0.963	1.29488	0.915	1.37782	0.837	1.39867	0.818	1.29815	0.875	1.3952	0.859	PASS	0.882	0.944	54528.4
seq.33630.160	33630-160	SL027958	Uncharacterized protein C1orf109	CA109	Q9NX04	54955	C1orf109	Human	RFU	Protein	7.11134	2.7642	0.0307793	22	2.73228	0.0639453	2.72746	2.45225	3.74313	0	0	0.0164756	0.997535	FALSE	FALSE	0.0798583	0.0778406	0.0811603					0.5	541.5	541.5	0.986698	0.927067	0.927385	1.011	0.870999	1.031	0.970256	1.011	0.993578	0.944	0.900549	0.957	0.942067	1.015	0.997789	1.003	0.91733	1	0.935072	1.028	0.920605	1.02	1.00576	0.974	0.969561	0.96	0.946347	0.992	0.955363	0.99	0.934104	1.059	0.937175	1.025	0.865984	1.073	0.994125	1.028	0.681303	0.976	PASS	1.033	0.995	509.8
seq.33631.90	33631-90	SL019705	Anamorsin	CPIN1	Q6FI81	57019	CIAPIN1	Human	RFU	Protein	12.4758	3.0664	0.0539155	22	3.03735	0.086124	3.03342	2.74406	3.85592	0	0	0.00358166	0.996486	FALSE	FALSE	0.121197	0.120699	0.131594	prot.3962	0.0749525620493782	CIAPIN1_44541	0.150262571092846	0.5	1065.6	1065.6	0.786305	0.792268	0.904124	1.045	0.90137	0.903	0.933672	0.983	0.87574	1.06	0.783529	0.994	0.859701	0.908	0.931062	0.925	0.872727	1.053	0.828036	0.921	0.968551	1.063	0.955524	1.014	0.911237	1.023	0.948127	0.947	0.818811	0.898	0.87928	0.988	0.817617	0.977	0.9187	1.006	1.12798	1.054	0.632404	0.996	PASS	0.927	0.944	981.75
seq.33632.217	33632-217	SL025208	Activator of basal transcription 1	ABT1	Q9ULW3	29777	ABT1	Human	RFU	Protein	17.9725	3.70247	0.0833438	22	3.58907	0.113228	3.60152	3.02185	3.89878	0	0	0.0114613	0.993749	FALSE	FALSE	0.160977	0.159179	0.165052					0.5	4247.4	4247.4	0.876566	0.927603	1.07554	1.062	0.992685	0.948	0.985704	0.966	1.12033	1.016	0.91683	1.087	1.00085	0.919	1.04598	0.963	0.937119	0.981	0.913911	0.974	1.05022	1.119	1.13436	0.991	0.953936	1.047	1.12024	0.937	0.914206	0.966	0.90119	0.906	0.926935	1.041	0.911772	1.055	1.24795	1.133	0.740662	0.997	PASS	0.995	1.028	3752.1
seq.33633.14	33633-14	SL027960	Novel acetylcholine receptor chaperone	NACHO	Q53FP2	59353	TMEM35A	Human	RFU	Protein	5.81846	2.33467	0.0252636	22	2.33912	0.0841394	2.32777	2.18949	3.75835	0	0	0.0179083	0.996027	FALSE	FALSE	0.0659621	0.0573005	0.0676207					0.5	216.2	216.2	0.95033	0.906119	0.909167	0.999	0.925118	1.002	0.992654	1.062	0.984517	0.997	0.895609	1.027	0.975632	0.962	0.973874	0.978	0.939591	0.997	0.915714	0.985	0.933506	1.042	0.977396	1.071	0.933506	1.047	0.998153	1.022	0.948662	1.019	0.954104	1.012	0.936742	0.997	0.952423	1.051	1.14392	1.051	0.800148	1.048	PASS	0.943	0.851	207.5
seq.33635.7	33635-7	SL027961	Cationic amino acid transporter 2	CTR2	P52569	6542	SLC7A2	Human	RFU	Protein	12.2295	4.27212	0.0531194	22	4.19455	0.0813807	4.19538	3.294	5.06973	0	0	0.002149	0.992709	FALSE	FALSE	0.159476	0.155249	0.163641					20	14828.3	14828.3	0.858452	0.951325	0.922565	1.071	1.11056	0.97	1.01198	1.083	0.951703	1.039	0.989913	1.031	0.894284	0.98	0.932404	1.07	0.845968	0.982	0.894203	1.021	0.937497	1.039	0.968714	0.97	0.89668	1.101	0.875544	1.025	0.901268	0.918	0.860225	1.062	0.877222	1.012	0.949668	1.045	0.916793	1.096	0.983909	1.024	PASS	1.045	1.061	13636.6
seq.33637.93	33637-93	SL027962	Galactoside alpha-(1,2)-fucosyltransferase 1	FUT1	P19526	2523	FUT1	Human	RFU	Protein	11.4778	3.22042	0.0506472	22	3.14033	0.0764696	3.14638	2.86847	3.62965	0	0	0.00143266	1	FALSE	FALSE	0.0639797	0.061701	0.0667192	prot.6529	0.0134422776527197	FUT1_42482	0.0132593953188274	0.5	1446.8	1446.8	0.909079	0.948908	1.0224	1.073	0.789307	1.032	1.0288	1.061	1.0034	1.089	0.878232	1.041	0.950466	1.012	1.05498	1.001	0.888261	1.038	0.957005	0.992	1.06704	1.101	1.06273	0.992	0.954354	0.959	0.914076	1.017	0.931137	0.996	0.991502	1.117	0.884298	1.061	0.933359	1.048	1.11515	1.156	0.796959	1.025	PASS	1.017	0.955	1362.05
seq.33638.73	33638-73	SL024562	HLA class I histocompatibility antigen, B-7 alpha chain	1B07	P01889	3106	HLA-B	Human	RFU	Protein	12.3521	3.57835	0.059524	22	3.62687	0.14675	3.62701	2.93932	4.3958	0	0	0.00644699	0.982869	FALSE	FALSE	0.421295	0.414713	0.424127	prot.1701	0.401478964030642			20	2960	2960	1.02083	1.01176	1.03911	0.892	1.08712	0.981	1.05733	0.986	1.01269	0.984	1.02632	0.933	1.02465	0.912	0.93861	1.024	0.998516	0.989	1.02482	0.966	1.01425	0.958	1.02072	1.039	0.978609	1.063	0.999291	1.037	0.953455	0.988	1.04189	0.96	1.02831	0.966	1.06486	0.96	1.0244	1.02	1.035	0.971	PASS	0.976	1.045	2383
seq.33639.111	33639-111	SL027963	Rhomboid-related protein 4	RHBL4	Q8TEB9	84236	RHBDD1	Human	RFU	Protein	17.2835	3.75571	0.0891691	22	3.70558	0.0872039	3.70958	3.32296	4.04352	0	0	0.00931232	0.222759	FALSE	FALSE	0.110757	0.106747	0.117983	prot.4623	0.0512512604535242			0.5	5362.5	5362.5	0.877976	0.924633	1.05888	1.081	0.8573	0.964	0.988133	0.969	0.97888	0.974	0.889495	1.06	0.933242	0.979	1.06287	0.983	0.988315	1.02	0.987133	0.99	1.07158	1.071	1.12003	0.984	0.985446	1.069	1.13829	0.937	0.915899	1.02	0.914697	0.939	0.979595	1.033	1.01032	1.07	1.24825	1.064	0.75298	0.946	PASS	1.02	1.198	5040.5
seq.3364.76	3364-76	SL006910	Cathepsin L2	Cathepsin V	O60911	1515	CTSV	Human	RFU	Protein	5.73851	2.91174	0.0248042	22	3.00371	0.137154	2.99322	2.65157	4.52319	0	0	0.00859599	0.986278	TRUE	FALSE	0.577399	0.569226	0.581139	prot.426	0.517955234652332	CTSV_43581	0.82443700161582	20	1225.5	1225.5	1.05856	1.02278	1.12318	0.947	1.08904	1.042	1.08231	0.955	1.07133	1.03	1.14212	0.963	1.10167	0.964	0.993192	0.972	1.04032	1.012	1.12071	1	1.09674	0.945	1.07945	1.026	1.02527	1.023	0.980243	0.995	1.01131	0.997	1.04147	1.005	1.0825	1.001	1.09694	1.021	0.993434	0.939	1.05347	1.008	PASS	1.019	1.051	975.9
seq.33640.17	33640-17	SL019440	Transcription factor GATA-4	GATA4	P43694	2626	GATA4	Human	RFU	Protein	10.9041	3.19303	0.0472139	22	3.1021	0.105891	3.09837	2.81345	4.34281	0	0	0.00501433	0.992281	FALSE	FALSE	0.0971881	0.0957386	0.101691					20	1352.8	1352.8	0.860122	0.917899	0.866624	1.01	0.856582	0.96	0.91067	1.116	0.890176	1.116	0.86846	1.076	0.806486	0.99	0.874354	1.019	0.798018	1.078	0.891878	1.036	0.968638	1.079	0.874184	0.986	0.929568	1.03	0.81676	1.011	0.870416	0.928	0.844286	1.132	0.810642	1.062	0.882971	1.036	0.877587	1.077	0.777695	1.03	PASS	1.014	1.013	1290.8
seq.33641.25	33641-25	SL006551	Prostacyclin synthase	PTGIS	Q16647	5740	PTGIS	Human	RFU	Protein	13.5448	3.07171	0.0603135	22	3.01238	0.0837621	3.01645	2.47407	3.39669	0	0	0.00286533	0.995145	FALSE	FALSE	0.125087	0.117462	0.130929					0.5	1059.7	1059.7	0.889682	0.915587	1.04045	1.078	0.892229	0.951	0.995491	0.95	0.966968	1.043	0.909146	1.063	0.950318	1.016	1.01787	0.962	0.906269	0.982	0.932588	0.984	1.00589	1.107	1.0704	1.029	0.951855	1.05	1.05485	0.966	0.894111	0.972	0.927203	0.976	0.914402	1.059	0.931686	1.067	1.13775	1.102	0.792003	1.004	PASS	0.978	0.944	992.2
seq.33642.21	33642-21	SL027966	Alkaline ceramidase 1	ACER1	Q8TDN7	125981	ACER1	Human	RFU	Protein	27.0717	2.664	0.080354	22	2.65046	0.110674	2.62808	2.05154	3.47858	0	0.0695894	0.034384	0.997347	FALSE	FALSE	0.0772428	0.0744926	0.0819963	prot.7994	-0.02890608062893			0.5	398.8	398.8	1.09862	1.01995	1.02073	1.009	1.01321	0.965	1.06774	1.025	1.08783	0.945	1.03719	0.967	1.06092	0.957	1.06603	0.965	1.08458	0.955	1.04892	0.979	1.04507	0.963	1.07204	0.935	1.06802	0.958	1.10624	1.019	1.05979	0.986	1.03531	0.97	1.08164	0.971	0.997	1.059	1.15094	0.994	0.848872	0.989	FLAG	0.982	0.605	339.35
seq.33643.31	33643-31	SL027967	Rhodopsin kinase GRK7	GRK7	Q8WTQ7	131890	GRK7	Human	RFU	Protein	11.9628	3.02549	0.0529591	22	2.92443	0.0847897	2.93334	2.54444	3.30354	0	0	0.00859599	0.729097	FALSE	FALSE	0.107883	0.106409	0.1108					0.5	920.5	920.5	0.830327	0.866108	1.00382	1.022	0.779556	1.012	0.995566	0.986	0.941592	0.965	0.834542	1.029	0.907701	0.971	0.987237	0.951	0.901302	0.997	0.923733	0.994	0.99794	1.039	0.99331	0.967	0.949752	0.996	0.913104	0.964	0.861407	0.949	0.90378	1.067	0.865538	1.022	0.883228	1.058	1.17097	1.102	0.744741	1.007	PASS	0.991	0.898	842.15
seq.33644.55	33644-55	SL027968	Putative transferase CAF17, mitochondrial	CAF17	Q5T440	200205	IBA57	Human	RFU	Protein	22.754	2.59619	0.0950735	22	2.64907	0.0954167	2.6466	2.37894	3.08185	0	0	0.002149	0.997462	FALSE	FALSE	0.136273	0.133794	0.140977	prot.3870	0.145405587720329			0.5	411.5	411.5	1.03679	0.746824	0.694398	1	1.11912	1.036	0.987284	1.251	0.78907	1.275	1.19831	0.889	1.05459	1.138	1.13549	0.984	1.00734	0.835	0.851086	0.866	0.98445	0.975	0.931628	1.103	0.77219	0.746	1.25726	1.109	1.04495	0.989	0.793024	0.929	1.05975	0.929	1.1737	1.159	1.15525	0.762	0.879274	0.936	FLAG	1.001	0.865	405.8
seq.33645.54	33645-54	SL008594	Aquaporin-7	AQP7	O14520	364	AQP7	Human	RFU	Protein	21.9719	3.93294	0.100434	22	3.80702	0.122179	3.81308	3.35866	4.36609	0	0	0.00143266	0.994448	FALSE	FALSE	0.115619	0.115163	0.119091					20	7164.2	7164.2	0.82147	0.978208	0.875284	1.067	1.05015	0.962	1.02047	1.14	1.01797	1.167	0.912451	1.072	0.875509	0.968	0.966724	1.04	0.772029	0.988	0.792851	1.063	1.04942	1.126	0.940122	0.979	0.947884	0.97	0.789296	1.091	0.978515	0.849	0.835602	1.127	0.792176	1.027	0.823273	1.136	0.849151	1.271	0.895156	1.03	FLAG	1.096	1.23	6240.2
seq.33646.175	33646-175	SL027969	CMT1A duplicated region transcript 15 protein	CDRTF	Q96T59	146822	CDRT15	Human	RFU	Protein	15.1599	3.77287	0.0746605	22	3.69501	0.0888328	3.70545	3.17455	3.9955	0	0	0.017192	0.991312	FALSE	FALSE	0.174226	0.171103	0.184827					0.5	5337.3	5337.3	0.887273	0.945458	1.06607	1.101	0.991695	0.966	0.944321	0.959	1.04906	0.91	0.914642	1.106	1.0112	0.951	1.05869	0.94	1.02573	0.971	1.00599	0.974	1.02941	1.039	1.12378	0.976	1.00673	1.079	1.19678	0.917	0.944956	1.014	0.924064	0.889	1.00927	0.979	1.02416	1.042	1.32808	1.03	0.77885	0.918	FLAG	0.949	1.263	4735.6
seq.33647.52	33647-52	SL007299	C-terminal-binding protein 2	CTBP2	P56545	1488	CTBP2	Human	RFU	Protein	5.42225	2.57756	0.0232329	22	2.60454	0.0907466	2.59262	2.32035	4.41436	0	0	0.0229226	0.984649	FALSE	FALSE	0.0278736	0.0263369	0.0319835	prot.7472	-0.0799662341621525			20	389.8	389.8	0.947036	0.91096	0.922167	0.963	0.994388	0.976	0.95939	1.01	0.964613	1.04	0.984592	0.973	0.978659	0.991	0.924354	0.951	0.938373	0.924	0.940637	0.996	0.979397	0.951	0.974744	0.977	0.950268	0.979	0.985588	0.998	0.962232	1	0.923697	0.988	0.971343	0.955	0.951893	1.003	0.984592	0.958	0.897123	1.001	PASS	0.961	0.892	347
seq.33648.2	33648-2	SL027972	Testis-specific protein TEX28	TEX28	O15482	1527	TEX28	Human	RFU	Protein	11.1841	2.87225	0.0479688	22	2.80597	0.0723595	2.80543	2.57345	3.78445	0	0	0.00358166	0.837361	FALSE	FALSE	0.0923976	0.0881063	0.0985853					0.5	656.9	656.9	0.9243	0.919642	0.987671	1.054	0.875983	0.948	1.01908	1.032	0.98886	1.09	0.885549	0.982	0.951891	0.964	1.01687	0.98	0.934424	1.01	0.93019	1.008	0.993196	1.08	1.0394	1.035	0.947224	1.047	1.01624	1.011	0.896058	1.03	0.936422	1.048	0.9243	1.051	0.907446	1.096	1.20643	1.065	0.773643	1.059	PASS	0.985	0.927	624.5
seq.3365.7	3365-7	SL010612	Dickkopf-related protein 4	Dkk-4	Q9UBT3	27121	DKK4	Human	RFU	Protein	11.0398	3.66742	0.044925	22	3.69947	0.143975	3.69026	3.25866	5.02825	0	0	0.00286533	1	FALSE	FALSE	0.369339	0.362168	0.374753			DKK4_43609	0.0866910393212535	20	6690.9	6690.9	1.34334	1.18097	1.17599	0.985	1.32257	1.033	1.18932	1.029	1.21359	1.061	1.34875	1.057	1.22735	0.995	1.17601	0.974	1.31302	1.02	1.08428	0.974	1.05859	0.98	1.31947	1.031	1.21992	1.037	1.288	0.974	1.21194	1.024	1.26741	0.962	1.34178	0.978	1.22239	0.964	1.24306	0.911	1.51546	0.996	PASS	0.938	0.965	4778.2
seq.33650.362	33650-362	SL019160	Forkhead box protein D4	FOXD4	Q12950	2298	FOXD4	Human	RFU	Protein	15.7708	4.56358	0.072145	22	4.47672	0.0848054	4.4877	4.08612	4.67977	0	0	0.00644699	0.990506	FALSE	FALSE	0.144101	0.134335	0.149508	prot.3352				20	33612.1	33612.1	0.859638	0.978464	0.920264	1.043	0.960269	0.963	0.956642	1.078	0.955163	1.094	0.963249	1.075	0.884019	0.929	1.01498	0.944	0.933011	0.982	0.886024	1.037	1.05127	1.014	0.973626	0.903	1.0007	0.982	0.939355	0.997	1.02589	0.903	0.843819	1.004	0.876002	0.944	0.984927	1.046	0.916108	1.166	1.01611	0.933	PASS	1.069	1.082	29115.3
seq.33654.9	33654-9	SL027996	Endonuclease V	ENDOV	Q8N8Q3	284131	ENDOV	Human	RFU	Protein	10.5722	3.14497	0.0459313	22	3.10219	0.0990545	3.08899	2.867	4.45101	0	0	0.0222063	0.97078	FALSE	FALSE	0.110193	0.105968	0.114851					20	1353.3	1353.3	0.850009	0.9188	0.867333	1.027	1.00737	0.955	0.949884	1.048	0.928763	1.065	0.893267	1.012	0.885204	0.983	0.886306	1.051	0.821177	0.977	0.877683	0.986	0.938423	0.996	0.915443	0.975	0.895277	1.045	0.840663	1.014	0.865503	0.91	0.850704	1.051	0.841395	1.007	0.887468	1.055	0.877626	1.039	0.831879	1.015	PASS	1.032	1.017	1169.15
seq.33655.33	33655-33	SL019766	G protein-activated inward rectifier potassium channel 3	IRK9	Q92806	3765	KCNJ9	Human	RFU	Protein	15.4998	4.02304	0.0687613	22	3.96333	0.0934851	3.97038	3.63923	4.39017	0	0	0.000716332	0.962393	FALSE	FALSE	0.121462	0.119083	0.128557					0.5	9409.8	9409.8	0.814927	0.819819	1.033	1.041	1.0794	1.106	1.12783	1.048	1.04599	1.164	0.887977	1.083	0.857713	0.975	0.857823	0.99	0.766745	1.114	0.999564	1.051	1.10014	1.112	0.955785	0.976	0.89102	1.02	0.855623	1.062	0.804793	0.923	0.875786	1.081	0.844701	1.09	1.05239	1.053	0.846502	1.162	0.785551	1.051	FLAG	1.119	1.208	8965.25
seq.33659.9	33659-9	SL025019	Histone-binding protein RBBP7	Histone-binding protein RBBP7	Q16576	5931	RBBP7	Human	RFU	Protein	24.6206	2.34693	0.0760779	22	2.45374	0.172214	2.41246	2.26717	4.8635	0	0	0.0551576	0.959451	FALSE	FALSE	0.134707	0.129916	0.143636	prot.3691	0.097379602061394			20	305.9	305.9	1.02685	1.02001	1.00065	0.951	0.979193	1.077	0.981078	1.03	1.02617	1.001	1.01527	1.017	0.99512	0.983	0.990288	1.044	1.01057	1.013	1.00658	1.058	0.965289	0.998	1.02035	1.057	1.01258	1.1	1.03101	1.036	1.02273	1.059	1.01797	1.005	1.04832	0.989	0.965593	0.983	1.01527	0.996	1.03836	1.036	PASS	1	0.991	275.65
seq.3366.51	3366-51	SL006550	Extracellular matrix protein 1	ECM1	Q16610	1893	ECM1	Human	RFU	Protein	6.28045	4.58876	0.0289735	22	4.6074	0.0674975	4.61284	3.63637	5.14792	0	0	0.00644699	0.983764	TRUE	TRUE	0.51294	0.509634	0.516162	prot.3695	0.209547555851974	ECM1_45460	0.466872985763344	0.005	43278.9	43278.9	1.27421	1.19019	1.1879	0.976	1.11685	0.933	1.20434	1.009	1.12467	1.059	1.17797	0.947	1.12879	0.924	1.24429	0.981	1.32581	1.008	1.19542	1.001	1.16388	0.964	1.24429	0.947	1.26542	0.991	1.31387	0.946	1.27732	0.969	1.25173	0.979	1.3462	0.952	1.33706	1.003	1.19502	1.001	1.31228	0.973	PASS	0.997	1.076	41947.2
seq.33661.103	33661-103	SL028006	UPF0764 protein C16orf89	CP089	Q6UX73	146556	C16orf89	Human	RFU	Protein	16.7377	3.45202	0.0825524	22	3.54003	0.173803	3.5425	2.99136	3.93642	0	0	0	0.0442065	FALSE	FALSE	0.099546	0.0908053	0.105485			C16orf89_43430	-0.0225106427665159	0.5	4194	4194	0.919838	0.927753	1.00122	1.021	0.959967	1.01	1.06756	1.082	1.05792	1.088	0.968524	1	0.93109	0.999	0.899093	1.053	0.861722	0.993	1.02455	0.997	1.06971	1.057	1.02855	0.998	0.927794	0.987	1.00646	1.059	0.951603	0.996	0.967318	1.027	0.970586	1.007	1.12142	0.978	1.04437	1.053	0.905128	0.963	PASS	1.022	1.033	3782.7
seq.33662.121	33662-121	SL028007	Single-pass membrane and coiled-coil domain-containing protein 3	SMCO3	A2RU48	440087	SMCO3	Human	RFU	Protein	8.51921	2.50593	0.0373456	22	2.48297	0.083067	2.47654	2.21219	3.3123	0	0	0.0100287	0.997276	FALSE	FALSE	0.046109	0.0446216	0.0515017			SMCO3_41821	-0.00252766991731511	0.5	289.3	289.3	0.82894	0.778107	0.826099	0.969	0.883359	0.926	0.913483	1.054	0.83468	1.01	0.787211	0.988	0.849882	0.935	0.866168	0.974	0.81264	1.016	0.847641	0.97	0.941425	1.049	0.908891	0.992	0.849882	0.999	0.952271	0.993	0.816309	0.994	0.854905	0.979	0.833958	0.981	0.924577	1.006	1.02917	1.066	0.648946	0.986	PASS	0.951	0.923	262.4
seq.33663.144	33663-144	SL028008	Junctophilin-2	JPH2	Q9BR39	57158	JPH2	Human	RFU	Protein	14.1574	2.29108	0.0600239	22	2.29656	0.0945073	2.2887	1.92428	3.00415	0	0	0.00501433	0.994388	FALSE	FALSE	0.112491	0.110824	0.115544					0.5	185	185	0.838622	0.812116	0.85175	1.03	0.952626	0.946	0.952136	1.013	0.967067	1.071	0.79707	0.991	0.862069	0.864	0.933872	0.958	0.929181	1.093	0.832209	0.976	0.926854	1.036	0.961039	1.087	0.951646	1.074	1.07433	0.975	0.912229	1.031	0.865295	0.969	0.915842	0.983	0.981432	1.116	1.1746	1.028	0.707187	0.938	PASS	0.906	0.949	180.85
seq.33664.9	33664-9	SL028009	Coiled-coil domain-containing protein 159	CC159	P0C7I6	126075	CCDC159	Human	RFU	Protein	8.84091	3.38174	0.0385732	22	3.40186	0.100956	3.39185	3.1037	4.14168	0	0	0.00716332	0.991246	FALSE	FALSE	0.230305	0.227353	0.234913					0.5	1912.3	1912.3	1.06642	1.04784	1.20452	1.014	1.1615	0.973	1.25101	1.04	1.18102	1.01	1.09368	0.993	1.11889	1.013	1.03429	1.08	1.07535	1.016	1.25561	1.006	1.31547	1.023	1.1276	1.031	1.01734	1.024	1.15317	1.084	1.00924	1	1.12967	1.022	1.13929	1.05	1.2874	1.007	1.03373	0.991	0.931466	1.013	PASS	1.069	1.024	1698.6
seq.33668.29	33668-29	SL013670	Flotillin-2	Flotillin-2	Q14254	2319	FLOT2	Human	RFU	Protein	17.4021	3.61658	0.0808638	22	3.56028	0.101648	3.56666	3.15229	4.02667	0	0	0.002149	0.944573	FALSE	FALSE	0.132214	0.129131	0.135979	prot.3504	0.153390806164261			0.5	3844.6	3844.6	0.756349	0.87288	0.98257	1.006	0.913554	0.938	0.960166	0.976	1.00447	1.144	0.823996	1.124	0.836528	0.933	0.873932	0.906	0.788571	1.081	0.954019	0.999	0.957917	1.126	0.891315	0.907	0.875205	1.067	0.93225	1.008	0.766957	0.983	0.890655	0.993	0.893345	1.086	0.910956	1.001	0.888103	1.183	0.72034	1.016	PASS	1.082	1.065	3424.1
seq.3367.8	3367-8	SL006777	Fetuin-B	FETUB	Q9UGM5	26998	FETUB	Human	RFU	Protein	4.9857	4.09372	0.0220268	22	4.10562	0.129338	4.11409	1.90472	4.57045	0	0.139179	0.027937	0.945528	TRUE	TRUE	0.622628	0.615541	0.625934	prot.5932	0.572941505387296	FETUB_45362	0.681301223495403	0.005	10669.4	10669.4	1.42043	1.31544	1.31443	0.948	1.22827	1.008	1.229	1.022	1.19771	0.968	1.21232	0.957	1.22836	0.996	1.28655	1.019	1.33608	1.045	1.27958	0.914	1.24332	1.037	1.38142	1.039	1.32278	0.98	1.42154	1.002	1.32692	0.977	1.36952	1.007	1.46088	0.991	1.39167	1.023	1.19682	0.982	1.39127	1.019	PASS	0.975	1.044	9062.55
seq.33671.14	33671-14	SL028017	Dystrophia myotonica WD repeat-containing protein	DMWD	Q09019	1762	DMWD	Human	RFU	Protein	6.73583	2.75045	0.0292413	22	2.73916	0.0597225	2.73512	2.56538	3.46833	0	0	0.00787966	0.995885	FALSE	FALSE	0.0854102	0.0834049	0.0872614					0.5	562.3	562.3	0.907961	0.844294	0.923772	0.97	0.856381	0.994	0.954345	0.962	0.956618	0.983	0.851067	0.974	0.881901	0.96	0.884676	0.977	0.847731	0.982	0.903874	0.987	0.904601	1.04	0.914755	0.996	0.916694	1.002	0.920596	0.996	0.862688	0.948	0.906789	1.027	0.88121	0.99	0.892681	1	0.93483	1.041	0.710513	1.004	PASS	0.985	0.932	526.45
seq.33672.3	33672-3	SL028018	POU domain, class 3, transcription factor 4	PO3F4	P49335	5456	POU3F4	Human	RFU	Protein	11.3749	2.91869	0.0494939	22	2.89704	0.0823437	2.89271	2.62325	4.29848	0	0	0.0114613	0.998513	FALSE	FALSE	0.0782065	0.0767761	0.0820557					20	828.3	828.3	0.85146	0.914138	0.824261	1.027	0.920743	0.907	0.893817	1.045	0.904159	1.071	0.85577	1.019	0.853126	0.994	0.929108	1.078	0.840658	1.016	0.840572	0.963	0.931197	1.012	0.907726	0.976	0.893624	1.015	0.861735	0.981	0.931093	0.956	0.860571	1.009	0.863712	0.989	0.854711	1.014	0.988425	1.018	0.796979	0.97	PASS	0.985	0.98	728.65
seq.33673.93	33673-93	SL028020	Methyl-CpG-binding domain protein 3-like 2	MB3L2	Q8NHZ7	125997	MBD3L2	Human	RFU	Protein	24.0232	3.47796	0.109947	22	3.32559	0.128566	3.32813	2.91892	3.9069	0	0	0.000716332	0.993428	FALSE	FALSE	0.0770807	0.0723504	0.0823628					20	2504.4	2504.4	0.7608	0.89494	0.836697	1.104	0.954967	0.946	0.949824	1.116	0.954348	1.173	0.85926	1.015	0.817043	0.97	0.913614	0.986	0.695957	0.979	0.74319	1.022	0.967996	1.156	0.895804	0.969	0.85204	0.995	0.716485	1.065	0.886827	0.832	0.766645	1.127	0.729699	1.059	0.777692	1.163	0.857202	1.288	0.805325	1.028	FLAG	1.101	1.077	2049.4
seq.33675.39	33675-39	SL028024	Calcium homeostasis modulator protein 6	CAHM6	Q5R3K3	441168	CALHM6	Human	RFU	Protein	8.17526	3.17469	0.0345149	22	3.28866	0.0751889	3.28661	2.96647	4.03048	0	0	0.00501433	0.994415	FALSE	FALSE	0.170426	0.168702	0.176498					0.5	1884.8	1884.8	0.949617	0.908688	1.00127	0.998	1.00287	1.002	1.00797	0.992	0.936779	1.012	0.961584	1.025	0.986187	0.995	0.903937	1.005	0.920402	1.01	1.00878	1.028	0.985207	1.007	1.02933	0.986	0.940472	1.011	1.01186	1.01	0.905675	1.029	0.969448	0.999	1.06655	1.003	1.05326	1.008	0.921032	0.99	0.87547	0.991	PASS	0.982	0.987	1716.4
seq.33676.56	33676-56	SL023159	Membrane-associated tyrosine- and threonine-specific cdc2-inhibitory kinase	PMYT1	Q99640	9088	PKMYT1	Human	RFU	Protein	20.7388	4.33955	0.0950615	22	4.19021	0.131418	4.20676	3.42511	4.49536	0	0	0.0164756	0.996988	FALSE	FALSE	0.154323	0.145871	0.158953					20	18265.3	18265.3	0.799616	0.951174	0.848207	1.062	1.08466	0.892	0.93411	1.16	0.96425	1.108	0.931798	1.091	0.841614	0.894	0.949197	0.986	0.806967	0.954	0.816881	1.021	0.960083	1.031	0.935962	0.918	0.930526	1.055	0.891982	1.014	0.939921	0.875	0.808475	1	0.817953	0.996	0.901478	1.041	0.943836	1.206	0.938945	0.94	FLAG	1.05	1.129	15374.6
seq.33677.3	33677-3	SL028026	Ankyrin repeat and death domain-containing protein 1A	AKD1A	Q495B1	348094	ANKDD1A	Human	RFU	Protein	28.1857	3.61519	0.128655	22	3.45146	0.150243	3.45715	2.97813	3.80905	0	0	0	0.951876	FALSE	FALSE	0.103819	0.101104	0.111847					20	3154.2	3154.2	0.805197	1.02526	0.896283	1.13	1.0745	0.972	1.1124	1.22	1.12349	1.277	0.902257	1.074	0.924877	0.93	0.978623	1.039	0.687205	1.021	0.790031	1.053	1.11701	1.225	1.00699	0.985	0.915242	1.012	0.683956	1.052	0.933941	0.837	0.817171	1.208	0.778296	1.106	0.88259	1.221	0.935631	1.352	0.809537	1.023	FLAG	1.088	1.201	2812.6
seq.33678.5	33678-5	SL028042	Protein CASP	Protein CASP	Q13948	1523	CUX1	Human	RFU	Protein	4.82203	3.59045	0.0211131	22	3.6149	0.0816367	3.61206	3.31477	4.45767	0	0	0.00429799	0.836273	FALSE	FALSE	0.272368	0.267694	0.276002	prot.3470	0.41656691996825			20	4732.2	4732.2	0.906031	0.852971	0.866307	0.959	0.996169	1.006	0.900617	0.997	0.859072	1.045	0.866878	0.983	0.885732	0.976	0.825029	1.018	0.851421	0.987	0.884523	0.994	0.888326	0.979	0.880082	0.968	0.880115	1.012	0.900977	1.016	0.826224	0.991	0.851406	1.029	0.868071	1.033	0.952383	0.985	0.803334	0.998	0.854959	0.934	PASS	1.029	0.994	3529.8
seq.33679.87	33679-87	SL028030	Protein FRG2-like-2	FRG2C	A6NGY1	100288801	FRG2C	Human	RFU	Protein	8.5605	4.22472	0.0382927	22	4.20017	0.0810491	4.20488	3.9317	4.69483	0	0	0.00286533	0.996539	FALSE	FALSE	0.165109	0.161091	0.16883					20	16052.5	16052.5	0.865779	0.927563	1.0042	1.024	0.959578	1.012	0.9999	1.05	0.95725	1.062	0.930089	1.037	0.923428	0.947	0.960141	0.984	0.908481	0.986	0.984441	0.973	1.05894	0.986	0.965808	0.924	0.936028	0.98	0.894823	1.016	0.915465	0.974	0.904076	1.011	0.914136	0.986	1.0006	0.979	0.872139	1.049	0.917212	1.023	PASS	1.052	1.035	15070.5
seq.33682.60	33682-60	SL028034	G-protein-signaling modulator 1	GPSM1	Q86YR5	26086	GPSM1	Human	RFU	Protein	19.9817	3.74766	0.0924606	22	3.63109	0.114372	3.6367	3.23076	4.29838	0	0	0.000716332	0.931413	FALSE	FALSE	0.0782917	0.0754903	0.0833913					20	4595.4	4595.4	0.815409	0.861918	0.814325	1.016	1.00767	1.011	0.958173	1.138	0.944875	1.156	0.856743	1.006	0.830919	0.959	0.924721	1.045	0.721481	1.01	0.760123	1.004	0.978369	1.136	0.909278	0.959	0.870407	1	0.754618	1.054	0.88317	0.86	0.810734	1.138	0.761647	1.063	0.822679	1.102	0.871744	1.215	0.843502	0.973	FLAG	1.065	1.166	4120.2
seq.33683.13	33683-13	SL028035	Actin-related protein 3C	ARP3C	Q9C0K3	653857	ACTR3C	Human	RFU	Protein	17.8353	3.78577	0.0829803	22	3.67052	0.105386	3.67506	3.29003	4.24662	0	0	0.00143266	0.854182	FALSE	FALSE	0.0806557	0.0781526	0.0840488					20	5167.8	5167.8	0.761393	0.829236	0.797943	1.047	0.84484	1.04	0.911702	1.163	0.865889	1.156	0.775934	1.023	0.817315	0.954	0.886522	1.015	0.712672	0.993	0.761393	1.027	0.976604	1.166	0.862464	0.973	0.862796	1.003	0.735881	1.032	0.841743	0.869	0.778741	1.137	0.721216	1.063	0.827046	1.11	0.873515	1.225	0.825501	0.983	FLAG	1.061	1.164	4615.85
seq.33684.29	33684-29	SL028036	Class A basic helix-loop-helix protein 9	BHA09	Q7RTU4	727857	BHLHA9	Human	RFU	Protein	15.2311	3.75897	0.0696435	22	3.68361	0.0921004	3.68813	3.38764	4.87462	0	0	0.002149	1	FALSE	FALSE	0.0966268	0.0929232	0.0976973					20	5201.3	5201.3	0.785268	0.868809	0.807843	1.036	0.886021	0.953	0.898697	1.08	0.86765	1.076	0.797684	1.013	0.775584	0.968	0.877634	1.034	0.748033	1.002	0.78686	1	0.916933	1.084	0.84983	0.946	0.868157	1.007	0.759181	1.012	0.888762	0.889	0.78761	1.086	0.751568	1.012	0.779139	1.055	0.806616	1.164	0.846483	1.004	PASS	1.066	1.114	4721.6
seq.33690.51	33690-51	SL015152	Trafficking protein particle complex subunit 9	TPPC9	Q96Q05	83696	TRAPPC9	Human	RFU	Protein	20.2337	3.6492	0.0954661	22	3.5179	0.121101	3.5301	2.95818	4.00013	0	0	0.002149	0.994895	FALSE	FALSE	0.0828354	0.0802601	0.0861484	prot.5050	0.0817919284389441			20	3766.4	3766.4	0.715121	0.795002	0.702019	1.017	0.906933	0.927	0.850491	1.173	0.776962	1.162	0.719259	1.021	0.73485	0.955	0.829037	1.027	0.658013	1.023	0.675212	0.99	0.893316	1.127	0.799966	0.982	0.789999	0.997	0.702713	1.013	0.754412	0.876	0.698827	1.11	0.665724	1.085	0.769879	1.109	0.900406	1.216	0.787307	0.983	FLAG	1.043	1.132	3252.55
seq.33691.211	33691-211	SL000413	ER-b	ER-b	Q92731	2100	ESR2	Human	RFU	Protein	15.1788	3.4242	0.0668247	22	3.33776	0.0955817	3.34504	2.93767	3.80229	0	0	0.00931232	0.981256	FALSE	FALSE	0.113475	0.111234	0.117852					0.5	2302.3	2302.3	0.84715	0.901202	0.971476	1.075	0.787138	0.954	0.967312	1.003	0.92499	1.048	0.833865	1.028	0.897443	0.98	1.0309	0.976	0.901978	1.026	0.876766	0.956	0.983805	1.076	1.05489	1.008	0.940713	1.037	0.978994	0.957	0.862059	0.972	0.865787	1.024	0.873771	1.009	0.878908	1.101	1.16862	1.1	0.684841	1.035	PASS	1.012	0.974	2156.15
seq.33692.14	33692-14	SL026653	IQCJ-SCHIP1 readthrough transcript protein	IQIP1	B3KU38	100505385	IQCJ-SCHIP1	Human	RFU	Protein	13.9905	2.86593	0.0593408	22	2.86067	0.0782546	2.85842	2.47392	3.60641	0	0	0.00859599	0.983813	FALSE	FALSE	0.0706063	0.0651044	0.0749428			IQCJ_SCHIP1_41339	0.00223040931520861	20	791.3	791.3	0.874075	0.944159	0.885916	1.074	1.03832	0.883	0.9418	1.02	0.952341	1.135	0.933357	1.049	0.854259	0.945	0.960199	1.132	0.935232	1.002	0.874171	0.958	1.00713	0.941	0.922584	1.034	0.872148	1.049	0.965	1.05	0.903001	0.976	0.893922	1.047	0.884134	1.032	0.955561	1.036	0.989496	1.074	0.848488	1.01	PASS	1.058	1.045	799.05
seq.33694.77	33694-77	SL018608	Membrane protein FAM159B	F159B	A6NKW6	100132916	SHISAL2B	Human	RFU	Protein	18.0302	3.10855	0.0793917	22	3.0161	0.111124	3.01953	2.62346	4.06263	0	0	0.00143266	0.893555	FALSE	FALSE	0.129714	0.126524	0.131884					0.5	1100.7	1100.7	0.878452	0.915724	0.961478	1.104	1.04749	0.935	0.983822	1.064	1.0342	1.164	0.954226	1.081	1.00374	0.98	1.02582	0.899	0.902657	0.997	0.898457	0.976	1.01832	1.192	1.07965	1.024	0.908093	1.119	1.08443	0.999	0.914811	1.011	0.908618	0.948	0.894587	1.045	0.900737	1.075	1.33063	1.135	0.775032	1.062	PASS	0.928	0.864	1012.9
seq.33695.77	33695-77	SL026413	Pleckstrin homology domain-containing family S member 1	PKHS1	Q5SXH7	79949	PLEKHS1	Human	RFU	Protein	11.194	3.35203	0.0563043	22	3.37594	0.11566	3.37162	2.94621	4.0267	0	0	0.0136103	0.988813	FALSE	FALSE	0.181096	0.173811	0.189808			PLEKHS1_40511	0.0247602456240884	20	1901.3	1901.3	0.962391	0.985896	0.986919	0.939	1.11304	0.951	1.06265	0.986	0.999212	0.988	1.02089	0.928	0.952985	0.961	0.941284	1.03	0.925072	0.952	0.966108	0.96	1.03715	0.963	0.994976	0.995	0.937941	1	0.969507	1	0.924217	0.963	0.97129	1.021	1.01376	1.031	1.02618	0.987	0.962099	0.99	0.988561	0.964	PASS	0.97	0.989	1482.3
seq.33696.14	33696-14	SL004273	Pulmonary surfactant-associated protein A	SP-A	Q8IWL2|Q8IWL1	653509|729238	SFTPA1|SFTPA2	Human	RFU	Protein	13.1264	3.08791	0.0578798	22	3.04847	0.0738524	3.05042	2.79449	3.46486	0	0	0.00143266	0.994664	FALSE	FALSE	0.0276498	0.0248426	0.0306004			SFTPA2_43066	-0.0378507709267957	0.5	1239.1	1239.1	0.700452	0.707653	0.823158	1.004	0.772603	1.017	0.870338	1.031	0.790949	1.047	0.681761	1.065	0.772217	0.987	0.775941	0.988	0.734456	1.069	0.804297	1.001	0.862343	1.105	0.759718	0.999	0.813431	1.064	0.76431	1.063	0.687205	0.939	0.790444	1.075	0.721036	1.072	0.848757	1.029	0.892145	1.12	0.615794	0.993	PASS	1.05	1	1186.35
seq.33697.2	33697-2	SL000010	Carcinoembryonic antigen-related cell adhesion molecule 5	CEA	P06731	1048	CEACAM5	Human	RFU	Protein	6.2733	3.46361	0.0271428	22	3.42853	0.0789277	3.42174	3.23596	4.74209	0	0	0.0143266	0.872292	FALSE	FALSE	0.141346	0.138095	0.146959	prot.8067	-0.258198889747161	CEACAM5_42260	0.0960912686594343	20	2678.1	2678.1	0.89267	0.870248	0.953637	1.04	1.01412	1.03	0.981564	1.031	0.944323	1.082	0.990458	1.021	0.936792	0.976	0.892938	1.042	0.895057	1.014	0.951604	0.992	1.03891	1.024	0.934503	1.058	0.887994	1.048	0.93653	1.027	0.839109	0.993	0.91974	1.003	0.937021	1.051	1.01118	1.014	0.896946	1.011	0.909372	1.025	PASS	1.057	1.025	2593.2
seq.33701.8	33701-8	SL007375	Histone acetyltransferase p300	EP300	Q09472	2033	EP300	Human	RFU	Protein	7.84899	4.63	0.0346762	22	4.60778	0.0616525	4.6087	3.93246	4.89075	0	0	0.00143266	0.75407	FALSE	FALSE	0.359048	0.355192	0.36574					0.5	48741.9	48741.9	1.09067	1.0936	1.30671	1.084	1.36045	0.945	1.31994	1.018	1.17511	1.166	1.21603	1.064	1.15235	0.968	1.13047	1.02	1.21473	1.06	1.31247	1.012	1.34254	0.973	1.09009	0.983	1.14545	1.04	1.29865	1.034	1.07758	0.972	1.15323	1.039	1.24511	0.993	1.50225	0.938	1.11029	0.983	1.11385	0.956	PASS	1.109	1.079	49210.9
seq.33706.2	33706-2	SL008446	Angiopoietin-related protein 2	ANGL2	Q9UKU9	23452	ANGPTL2	Human	RFU	Protein	20.6255	3.85034	0.0969465	22	3.68328	0.126687	3.69488	2.97067	4.00527	0	0	0.0121777	0.826586	FALSE	FALSE	0.12588	0.121455	0.131762	prot.6016	0.00593986500866178	ANGPTL2_44461	0.145793750164763	20	5800	5800	0.740438	0.83091	0.808295	0.985	0.946012	0.98	0.875604	1.068	0.861147	1.108	0.747095	1.035	0.732037	0.902	0.806295	0.99	0.658208	0.966	0.763791	1.058	0.860572	1.101	0.817904	0.91	0.863609	1.03	0.736199	1.001	0.790665	0.885	0.719335	1.082	0.718355	1.033	0.74777	1.078	0.801182	1.279	0.820136	0.979	FLAG	1.118	1.12	4890.85
seq.33707.6	33707-6	SL028200	Putative inactive carbonic anhydrase 5B-like protein	CA5BL	Q8WTZ4		CA5BP1	Human	RFU	Protein	18.9711	3.58665	0.0848081	22	3.50169	0.102577	3.49993	3.19778	4.65087	0	0	0.002149	0.99494	FALSE	FALSE	0.0748532	0.0719389	0.0773202					20	3339.4	3339.4	0.786185	0.929367	0.828389	1.074	0.857796	0.957	0.930454	1.134	0.949313	1.184	0.841201	1.101	0.841943	0.956	0.938957	1.023	0.741397	0.984	0.780161	1.003	1.01406	1.102	0.91034	0.949	0.894059	0.975	0.73594	1.01	0.950746	0.85	0.817319	1.131	0.777527	0.976	0.805509	1.097	0.845311	1.193	0.814249	1.001	FLAG	1.081	1.212	2943.8
seq.33710.15	33710-15	SL024580	NADPH oxidase 4	NOX4	Q9NPH5	50507	NOX4	Human	RFU	Protein	9.50827	3.14305	0.041662	22	3.10565	0.0895738	3.09896	2.90293	3.83287	0	0	0.0179083	0.908882	FALSE	FALSE	0.109038	0.10383	0.112807					20	1510.2	1510.2	0.916996	0.926844	0.89488	1.043	1.01855	0.981	0.94832	1.071	0.946122	1.077	0.921247	1.034	0.866338	0.999	0.945234	1.1	0.872898	1.05	0.882332	0.998	1.0006	1.044	0.954433	1.012	0.927129	0.996	0.900859	1.024	0.914054	0.997	0.931992	1.064	0.881508	1.045	0.920966	1	0.968698	1.078	0.902744	1.035	PASS	1.015	1.05	1987
seq.33714.33	33714-33	SL024870	Exosome complex component RRP45	EXOS9	Q06265	5393	EXOSC9	Human	RFU	Protein	10.6263	2.83408	0.0470731	22	2.78068	0.0728771	2.77597	2.61055	3.92475	0	0	0.00859599	0.990499	FALSE	FALSE	0.0818192	0.0802856	0.0829053	prot.6589	0.09652300124228			20	656.6	656.6	0.855171	0.898222	0.886938	0.988	0.910932	0.979	0.969867	1.035	0.940149	1.064	0.848979	0.972	0.845807	0.99	0.893333	1.001	0.788993	1.022	0.890547	1.006	0.936662	1.078	0.886339	0.942	0.89773	1.005	0.802493	1.013	0.87687	0.954	0.869669	1.063	0.838034	1.032	0.847992	1.026	0.868174	1.071	0.821058	0.994	PASS	1.023	1.015	599.75
seq.33720.128	33720-128	SL027884	Lipoyltransferase 1, mitochondrial	LIPT	Q9Y234	51601	LIPT1	Human	RFU	Protein	8.0713	2.65846	0.0349654	22	2.67002	0.0896644	2.65849	2.35564	4.31684	0	0	0.0222063	0.990832	FALSE	FALSE	0.092781	0.0887247	0.0982035					20	470.6	470.6	0.870353	0.911662	0.977159	0.982	0.93004	1.013	0.950131	0.998	0.914674	1.034	0.855792	1.021	0.899121	1.01	0.853619	1.074	0.885419	1.021	0.924195	1.042	0.937263	1.005	0.905697	1.028	0.934286	1.131	0.903957	1.021	0.848539	1.028	0.930959	1.026	0.922745	1.079	0.918782	1.005	0.852845	1.063	0.868747	1.039	PASS	1.019	0.986	434.65
seq.33723.7	33723-7	SL010615	Meprin A subunit beta	MEP1B	Q16820	4225	MEP1B	Human	RFU	Protein	7.36633	2.56893	0.0308998	22	2.5821	0.0967162	2.56761	2.21245	3.67225	0	0.278358	0.0522923	0.967561	FALSE	FALSE	0.100832	0.0994489	0.103554			MEP1B_44776	0.134144655291409	0.5	363.3	363.3	0.980038	0.917424	0.940217	1.062	0.916267	0.958	0.982955	1.043	0.982157	0.975	0.950301	1.024	0.966995	1.023	1.01057	1.006	0.976088	0.989	0.988302	0.969	1.01879	1.019	1.03593	1.02	0.996434	0.997	1.06727	0.996	0.97635	1.041	0.962639	1.013	1.01029	0.934	0.979245	1.071	1.12861	1.023	0.519223	0.966	FLAG	0.971	0.735	350.9
seq.33724.54	33724-54	SL027796	E3 ubiquitin-protein ligase MYCBP2	MYCB2	O75592	23077	MYCBP2	Human	RFU	Protein	4.80977	4.40316	0.0209479	22	4.32777	0.0604854	4.32893	4.09729	4.51953	0	0	0	0.293394	FALSE	FALSE	0.197786	0.189105	0.203636			MYCBP2_44001	-0.20302186086374	0.5	24361.8	24361.8	1.35707	1.22593	1.24983	0.951	1.14367	0.994	1.25029	0.99	1.19732	1.028	1.22081	1.063	1.2063	0.975	1.17511	1	1.28162	1.003	1.20505	1.035	1.21723	0.973	1.29554	1.022	1.30472	1.01	1.40291	0.996	1.28107	1.007	1.3097	0.975	1.38345	0.949	1.30975	0.951	1.21693	0.997	1.41238	1.031	PASS	1.008	1.008	21783.3
seq.33725.3	33725-3	SL028210	NPC intracellular cholesterol transporter 1	NPC1	O15118	4864	NPC1	Human	RFU	Protein	10.6044	3.34125	0.0467592	22	3.29179	0.0649697	3.29081	3.11341	4.28156	0	0	0.00573066	0.971844	FALSE	FALSE	0.0800439	0.0786413	0.0815575	prot.1154	0.0622265914461281			20	2121.6	2121.6	0.88389	0.907753	0.856658	1.027	0.87377	1.045	0.893493	1.046	0.946003	1.087	0.829268	1.058	0.874634	0.971	0.936151	1.048	0.833536	1.035	0.826329	1.024	0.890082	1.057	0.901198	0.999	0.958352	0.999	0.822262	1.03	0.957055	0.952	0.863844	1.082	0.839872	1.013	0.781379	1.041	0.857212	1.096	0.849762	1.028	PASS	1.062	1.105	1948.8
seq.33726.54	33726-54	SL028211	Leptin receptor gene-related protein	OBRG	O15243	54741	LEPROT	Human	RFU	Protein	7.6941	3.88854	0.0325881	22	3.7846	0.259166	3.84372	3.02555	4.46314	0	0	0	0.192715	TRUE	TRUE	0.434573	0.430831	0.442378					20	9721.7	9721.7	1.01927	1.0049	1.05923	0.935	1.10564	1.02	1.01126	0.982	0.974909	1.003	1.07514	1.006	0.975869	0.956	0.966372	1.038	1.0589	1.044	0.999589	1.003	1.01402	0.973	1.01039	1.049	1.02996	1.033	1.1116	1.037	0.966718	0.999	1.05355	0.968	1.06749	0.989	1.09461	0.969	0.976388	0.969	1.1713	0.998	PASS	0.996	1.049	9110.75
seq.33727.2	33727-2	SL004277	Proteinase activated receptor 1	PAR-1	P25116	2149	F2R	Human	RFU	Protein	24.379	3.56134	0.115542	22	3.4189	0.12677	3.42493	2.91808	3.94794	0	0	0.00143266	0.990352	FALSE	FALSE	0.133639	0.129903	0.138436	prot.2345	0.0959264124767008	F2R_44640	0.170151803237234	20	2936.8	2936.8	0.823879	1.0001	0.849203	1.09	1.09272	0.935	1	1.144	0.962097	1.187	0.893079	1.062	0.848345	0.978	0.947202	1.052	0.747582	0.97	0.805618	1.043	0.93211	1.111	0.939566	0.946	0.919273	1.096	0.806259	1.056	0.897637	0.893	0.791889	1.141	0.783941	1.089	0.840286	1.158	0.892319	1.263	0.857936	1.029	FLAG	1.156	1.252	2583.8
seq.3373.5	3373-5	SL004654	Granzyme H	Granzyme H	P20718	2999	GZMH	Human	RFU	Protein	4.16129	2.56537	0.0176151	22	2.58527	0.0763985	2.57206	2.41111	3.4024	0	10.0209	0.0393983	0.993953	FALSE	FALSE	0.0715533	0.0672665	0.0757141	prot.2236	0.126839741824918	GZMH_43788	-0.0276815448811588	20	436.5	436.5	0.987557	0.965922	0.91721	1.009	0.90186	1.055	0.896488	1.043	0.945829	0.96	0.95577	1.039	0.9375	1.011	1.02633	0.978	0.992497	1.028	0.964854	1.022	0.922833	1.029	0.903353	1.004	1.01938	0.944	0.922248	1.032	0.967635	0.978	0.977604	0.985	0.927539	1.032	0.820335	1.014	0.9934	0.988	1.01725	1.03	PASS	1.002	0.971	389.9
seq.33730.208	33730-208	SL024498	Serine/threonine-protein phosphatase 2B catalytic subunit alpha isoform	PP2BA	Q08209	5530	PPP3CA	Human	RFU	Protein	5.83993	3.39492	0.025401	22	3.41069	0.0621927	3.40921	3.19354	3.87156	0	0	0.00716332	0.992326	TRUE	TRUE	0.45027	0.441487	0.456208	prot.3287	0.606639658907001	PPP3CA_40521	0.0360283901529962	0.5	2499.5	2499.5	1.06793	0.973743	1.11133	0.974	0.952336	1.017	1.05723	0.948	1.04889	0.95	0.990293	1.02	1.00941	1.006	0.961605	0.967	1.00365	1.043	1.11406	1.02	1.07705	1.007	1.04735	0.972	1.04995	1.005	1.13043	1.003	0.997048	1.005	1.08438	0.951	1.05021	1.014	1.1101	0.983	1.01503	1.031	0.933834	1.025	PASS	0.987	1.063	2273.45
seq.33735.15	33735-15	SL022489	Striated muscle preferentially expressed protein kinase	SPEG	Q15772	10290	SPEG	Human	RFU	Protein	28.2806	3.48808	0.127416	22	3.3286	0.153369	3.32795	2.86988	4.72535	0	0	0.00143266	0.995535	FALSE	FALSE	0.117208	0.114609	0.121499	prot.3656	0.139465503709055			20	2394.2	2394.2	0.789644	0.946623	0.746461	1.217	0.939049	0.984	0.977703	1.372	0.974599	1.333	0.825899	1.111	0.873413	0.978	1.00201	1.037	0.683647	1.062	0.658055	0.999	1.05138	1.263	0.996919	1.022	0.884154	0.972	0.678032	1.05	0.950796	0.8	0.775249	1.19	0.687416	1.039	0.818698	1.255	0.968567	1.453	0.771626	1.001	FLAG	1.075	1.262	2118.5
seq.33736.5	33736-5	SL007447	TSC22 domain family protein 1	T22D1	Q15714	8848	TSC22D1	Human	RFU	Protein	19.5461	3.30636	0.0877532	22	3.2108	0.142721	3.20126	2.87303	4.8866	0	0	0.0100287	0.996338	FALSE	FALSE	0.0760831	0.0740469	0.0786708	prot.3648	0.0319009373237701	TSC22D1_44364	0.0595324026008757	20	1783	1783	0.794988	0.883723	0.763696	1.082	0.989017	0.909	0.909091	1.189	0.918457	1.144	0.843465	1.038	0.839731	0.962	0.878368	1.039	0.7134	0.953	0.771127	0.998	0.94795	1.105	0.886712	0.96	0.81086	1.036	0.738945	1.014	0.827801	0.928	0.790828	1.099	0.750452	1.019	0.823328	1.086	0.875823	1.169	0.80533	1.011	PASS	1.062	0.935	1526.1
seq.33739.64	33739-64	SL000664	Cytochrome P450 19	Cytochrome P450 19	P11511	1588	CYP19A1	Human	RFU	Protein	4.14206	2.35353	0.0182095	22	2.37447	0.0826302	2.36021	2.23654	3.88013	0	0	0.0429799	0.97114	FALSE	FALSE	0.0678932	0.0608766	0.0686513					0.5	250.7	250.7	0.995631	0.946038	1.04502	1.067	0.981213	1.048	1.04589	0.971	1.04068	0.989	0.972082	1.003	0.977769	1.02	0.939303	1.034	0.942836	0.992	1.04198	1.076	0.977769	1.022	1.00845	0.963	1.00764	1.048	1.03939	1.027	0.982367	1.066	1.03638	1.008	1.02578	1.036	1.02494	1.015	1.01663	1.058	0.867774	0.962	PASS	1.008	0.837	239.1
seq.3374.49	3374-49	SL010499	Tyrosine-protein kinase HCK	HCK	P08631	3055	HCK	Human	RFU	Protein	4.91509	2.34408	0.0208819	22	2.32671	0.112862	2.30298	2.16167	3.31888	0	0.487126	0.0508596	0.9901	FALSE	FALSE	0.0161059	0.0127887	0.0171828	prot.1910	-0.0702801529921094			20	275.9	275.9	1.06034	1.10493	1.07104	1.047	0.955663	0.97	1.05993	0.936	1.09267	1.005	1.07984	0.955	1.09833	1.012	1.10803	1.014	1.1125	1	1.05105	0.994	1.01696	1.006	1.07521	0.972	1.10316	0.99	1.06034	0.959	1.11746	1.055	1.1134	0.995	1.10581	0.986	0.985357	0.986	1.1161	1.006	1.09877	1.002	PASS	0.957	1.002	273.1
seq.33742.116	33742-116	SL002544	Tyrosinase	Tyrosinase	P14679	7299	TYR	Human	RFU	Protein	12.3216	2.74249	0.0547746	22	2.6933	0.148528	2.66755	2.47494	4.08394	0	0	0.0358166	0.997135	FALSE	FALSE	0.061185	0.0589864	0.0658056					20	551	551	0.839811	0.922176	0.89361	1.038	0.92933	0.97	0.959262	1.043	0.939632	1.059	0.906399	1.006	0.85946	1.001	0.906697	0.99	0.803793	0.997	0.863636	1.045	0.94576	1.105	0.932318	0.998	0.874048	1.044	0.830695	1.01	0.901358	0.969	0.852677	1.124	0.857988	1.019	0.8816	1.084	0.924807	1.105	0.812924	1.016	PASS	0.999	1.026	481.15
seq.33744.20	33744-20	SL000653	Keratin 8	Keratin 8	P05787	3856	KRT8	Human	RFU	Protein	5.73781	2.48992	0.0256104	22	2.48359	0.0809968	2.47085	2.1329	3.38126	0	0.0695894	0.0386819	0.997648	FALSE	FALSE	0.0499648	0.0476814	0.0546942	prot.7708	0.0295460812374434	KRT8_42685	-0.0296925780719383	0.5	309.1	309.1	0.968966	0.91912	0.967449	1.026	0.899331	0.993	0.978165	1.014	1.0376	0.893	0.953424	0.977	0.940085	0.965	0.99485	0.964	0.951663	0.983	0.969573	1.016	0.98912	0.967	1.01577	1.003	1.0013	0.983	1.02589	0.992	0.940657	0.945	0.972318	0.999	0.985336	0.956	0.944682	1.027	1.10078	1.015	0.691344	0.958	FLAG	0.944	0.695	278.45
seq.33745.7	33745-7	SL021668	Leucine-rich repeat-containing G-protein coupled receptor 6	LGR6	Q9HBX8	59352	LGR6	Human	RFU	Protein	8.84122	2.97695	0.0379666	22	2.93841	0.0619981	2.93344	2.72811	3.67303	0	0	0.0179083	0.991142	FALSE	FALSE	0.0918819	0.0856888	0.0988684					0.5	902.6	902.6	0.928792	0.905588	0.942959	1.054	0.829367	1.05	0.964625	1.033	1.02058	0.946	0.876056	1.007	0.93524	0.962	0.974941	1.025	0.893929	0.984	0.954022	0.992	0.975362	1.019	1.00906	0.941	0.968663	0.969	0.88577	0.99	0.955132	0.959	0.941778	1.073	0.91347	0.961	0.881876	1.046	1.05432	1.057	0.668048	1.002	PASS	0.954	0.876	826.15
seq.33747.22	33747-22	SL020922	Acetylserotonin O-methyltransferase	ASMT	P46597	438	ASMT	Human	RFU	Protein	9.76977	3.0051	0.043708	22	2.9495	0.0648547	2.94919	2.69984	3.57998	0	0	0.00501433	0.996268	FALSE	FALSE	0.0933752	0.0865713	0.0989324					0.5	982.1	982.1	0.820811	0.841127	0.954979	1.012	0.80467	0.987	0.990619	1.013	0.892088	1.063	0.832359	0.992	0.845763	1	0.90333	0.954	0.828637	1.031	0.864905	0.978	0.939179	1.035	0.905996	0.993	0.824186	1.029	0.834764	0.986	0.783424	0.96	0.887654	1.019	0.81563	1.057	0.859155	1.02	0.970263	1.056	0.697712	1.031	PASS	1.013	0.949	883.25
seq.33748.61	33748-61	SL027898	Gamma-aminobutyric acid receptor subunit beta-2	GBRB2	P47870	2561	GABRB2	Human	RFU	Protein	7.32308	2.67083	0.0321136	22	2.6961	0.0785213	2.68494	2.40002	3.20028	0	0	0.0136103	0.996876	FALSE	FALSE	0.141802	0.136156	0.150185					0.5	532.1	532.1	0.957187	0.929432	1.07975	0.968	0.992724	0.999	1.03501	0.971	1.09983	0.974	0.911911	1.127	0.909728	0.946	0.869444	1.004	0.942771	1.063	1.01102	1.089	1.01935	1.048	1.01333	1.022	1.03723	1.095	1.04374	1.045	0.979385	1.024	0.995696	1.033	1.06292	0.98	1.08371	1.036	1.00796	1.096	0.772615	1.016	PASS	1.007	1.022	489.35
seq.33749.17	33749-17	SL027883	Cysteine-rich protein 2-binding protein	CSR2B	Q9H8E8	57325	KAT14	Human	RFU	Protein	8.08562	3.19447	0.0355597	22	3.20956	0.0622339	3.20556	3.03044	3.82664	0	0	0.00931232	0.995348	FALSE	FALSE	0.101908	0.0947049	0.105457			KAT14_41355	0.00506633779525921	0.5	1693.5	1693.5	1.02549	0.996352	1.04518	0.996	0.971044	0.949	1.02258	0.971	1.05923	0.966	0.949484	1.012	0.951404	0.973	1.0694	0.997	0.955322	1.01	0.990177	0.96	1.04705	0.986	1.04395	0.977	1.04518	1.016	1.05226	0.992	1.0013	0.982	0.981398	1.027	1.01584	0.981	0.988732	1.026	1.10643	1.032	0.791059	0.974	PASS	1.002	0.952	1469.95
seq.33750.14	33750-14	SL007400	Steroidogenic factor 1	STF1	Q13285	2516	NR5A1	Human	RFU	Protein	5.73754	2.78194	0.0249925	22	2.78356	0.109966	2.76178	2.66351	4.42936	0	0	0.0501433	0.939865	FALSE	FALSE	0.0736422	0.0714042	0.078025					20	720.8	720.8	0.944073	0.927671	0.913677	1.004	0.965831	0.998	0.954449	0.996	0.978152	1.008	0.943209	1.017	0.933437	0.968	0.957365	0.986	0.903485	0.973	0.93223	0.986	0.979215	0.968	0.965056	0.949	0.946926	0.962	0.904278	0.997	0.941238	0.944	0.950171	1.003	0.909068	1.008	0.877526	0.994	0.963636	1.004	0.893185	0.995	PASS	0.986	0.905	554.55
seq.33751.10	33751-10	SL024489	Amyloid-beta A4 precursor protein-binding family A member 2	APBA2	Q99767	321	APBA2	Human	RFU	Protein	24.4095	3.34351	0.11249	22	3.18774	0.13969	3.19123	2.68806	3.89633	0	0	0.00286533	0.988287	FALSE	FALSE	0.0522861	0.0490155	0.0566274	prot.5145	0.0224675562188928			20	1787	1787	0.744645	0.854697	0.716836	1.05	0.936632	0.91	0.908352	1.238	0.899436	1.217	0.791128	1.042	0.785356	0.917	0.887421	0.989	0.66451	1.02	0.674136	0.987	0.945353	1.143	0.866676	0.959	0.817587	1.023	0.703848	1.014	0.846639	0.822	0.720448	1.097	0.696333	0.995	0.817325	1.161	0.912014	1.221	0.763838	0.956	FLAG	1.052	1.15	1456.45
seq.33752.96	33752-96	SL027868	ADP-ribose glycohydrolase OARD1	OARD1	Q9Y530	221443	OARD1	Human	RFU	Protein	6.404	3.53227	0.027909	22	3.58887	0.102472	3.58053	3.2675	4.31498	0	0	0.00716332	0.974303	FALSE	FALSE	0.398835	0.395057	0.412781	prot.6229	0.451857252297196			20	1660.9	1660.9	1.01783	1.07509	1.04736	0.898	0.916106	1.003	0.996401	0.94	1.04901	0.983	1.01096	0.975	0.94622	0.93	0.992649	0.996	0.940168	1.001	1.03027	0.984	1.01448	0.936	1.07238	0.92	1.04472	0.972	0.94552	0.953	1.13566	0.989	0.988984	0.983	0.955144	0.846	0.876881	0.989	1.05347	1.098	0.966033	1.007	PASS	0.898	0.993	1836.05
seq.33753.14	33753-14	SL007215	Phospholipid hydroperoxide glutathione peroxidase, mitochondrial	GPX4	P36969	2879	GPX4	Human	RFU	Protein	14.6179	3.40842	0.0581648	22	3.43027	0.113003	3.43395	3.02268	4.11363	0	0	0.00573066	0.87708	TRUE	FALSE	0.448475	0.443166	0.458014			GPX4_42532	0.375587596461201	0.5	2535.6	2535.6	1.24106	1.07664	1.06767	0.953	1.06618	1.03	1.16099	1.076	1.08262	0.985	1.11725	1.023	1.12738	1.026	1.10788	0.992	1.1771	0.979	1.09766	1.04	1.08656	0.957	1.17118	1.045	1.08156	0.991	1.19053	1.008	1.11421	1.03	1.21332	0.96	1.16961	0.982	1.10972	1.001	1.09776	0.988	1.16349	1.019	PASS	0.97	0.992	1588.2
seq.33755.84	33755-84	SL014709	Cytochrome P450 2C9	CP2C9	P11712	1559	CYP2C9	Human	RFU	Protein	7.63214	2.40194	0.0323685	22	2.44655	0.0626996	2.43981	2.13481	3.05339	0	0	0.0179083	0.955512	FALSE	FALSE	0.025763	0.0208492	0.033282	prot.2030	-0.0567212840388463			0.5	279.8	279.8	0.88126	0.880428	0.869214	0.945	0.76847	0.943	0.887127	0.999	0.884603	0.896	0.771011	1.016	0.846084	0.973	0.863314	1.012	0.853309	1.024	0.803792	0.987	0.833234	1.014	0.830021	1.042	0.828546	1.071	0.835723	1.017	0.820769	1.031	0.870837	1.053	0.855657	1.006	0.830021	1.06	0.859601	0.995	0.620537	0.976	PASS	0.982	0.908	270.1
seq.33757.3	33757-3	SL027881	F-box only protein 44	FBX44	Q9H4M3	93611	FBXO44	Human	RFU	Protein	4.02654	2.78643	0.017291	22	2.78194	0.0824512	2.76671	2.65302	3.98977	0	0	0.0472779	0.891477	FALSE	FALSE	0.0846453	0.0833049	0.0912256					20	710.5	710.5	0.913239	0.987629	1.02466	0.988	1.0257	0.935	0.999297	0.966	0.97489	1.016	0.971956	1.052	0.941184	0.99	0.895852	1.004	0.892812	0.992	0.996633	1.008	0.960784	0.964	0.951138	1.002	0.942058	1.036	0.950756	0.994	0.890797	1.017	0.946702	0.981	0.966798	1.005	0.986532	0.971	0.866992	1.036	0.951775	0.985	PASS	1.007	0.963	614
seq.33758.15	33758-15	SL002511	CDK4	CDK4	P11802	1019	CDK4	Human	RFU	Protein	7.95366	2.94846	0.0346012	22	2.91739	0.0960732	2.90736	2.77735	4.511	0	0	0.02149	0.994288	FALSE	FALSE	0.107754	0.103074	0.111257					20	885.4	885.4	0.882576	0.91856	0.893351	1.033	0.919992	1.015	0.937229	1.018	0.960512	1.073	0.86838	0.996	0.888956	0.987	0.92819	1.065	0.847435	1.01	0.888688	1.031	0.94483	1.021	0.926151	0.956	0.944225	1.017	0.864142	1.013	0.931608	0.957	0.894886	1.035	0.870343	1.016	0.828173	1.035	0.890476	1.114	0.853809	1.028	PASS	1.032	0.98	788.6
seq.33759.30	33759-30	SL027870	X-linked retinitis pigmentosa GTPase regulator	RPGR	Q92834	6103	RPGR	Human	RFU	Protein	5.3951	2.57205	0.0235213	22	2.61991	0.0811004	2.60552	2.51188	3.70302	0	0	0.0415473	0.995844	FALSE	FALSE	0.0529459	0.0463508	0.0586801			RPGR_43028	0.0270348877914065	20	456.6	456.6	0.970045	0.916867	0.831694	1.019	0.967988	1.035	0.957634	1.109	0.931647	0.996	0.999562	0.958	1.00374	1.044	1.0075	1.035	0.978359	0.939	0.924479	0.992	0.98767	0.965	0.999125	1.039	0.946125	0.973	1.0113	0.974	1.00197	0.999	0.938927	1.015	0.97773	0.989	0.986603	1.037	1.01988	0.936	0.945342	0.965	PASS	1.015	0.919	370.15
seq.3376.49	3376-49	SL010613	Interleukin-17 receptor D	IL-17 RD	Q8NFM7	54756	IL17RD	Human	RFU	Protein	3.4527	2.70613	0.0149723	22	2.52839	0.0866439	2.51228	2.3249	3.14718	0	0	0.019341	0.993528	TRUE	TRUE	0.171799	0.166302	0.175977					20	391.5	391.5	1.07437	1.01477	1.03162	1.004	1.06415	1.039	1.02594	1.012	1.04791	1.041	1.03544	1.026	1.07172	1.035	1.02648	1.053	1.02033	1.069	1.00746	1.007	1.03517	1.044	1.03984	1.067	1.06386	0.997	1.01425	1.047	1.03956	1.008	1.02837	1.021	1.04205	1.061	1.02006	1.03	0.976066	1.017	1.03271	1.051	PASS	1.055	1.136	301.6
seq.33761.50	33761-50	SL027902	Probable G-protein coupled receptor 146	GP146	Q96CH1	115330	GPR146	Human	RFU	Protein	10.2033	3.25696	0.0446151	22	3.20574	0.0757573	3.19951	3.02706	4.32093	0	0	0.00931232	0.993625	FALSE	FALSE	0.0865985	0.0807422	0.093529					20	1841.6	1841.6	0.913583	0.938969	0.899438	1.05	0.894241	1.083	0.942236	1.086	0.998157	1.125	0.910331	1.048	0.910871	1.02	0.999457	1.033	0.877161	1.046	0.883304	1.037	0.949083	1.064	0.935487	0.979	0.992455	0.994	0.871062	1.066	1.01382	0.963	0.906255	1.084	0.88564	0.984	0.83056	1.07	0.945865	1.123	0.888803	1.043	PASS	1.037	1.045	1609.1
seq.33764.46	33764-46	SL027855	Small integral membrane protein 4	SMIM4	Q8WVI0	440957	SMIM4	Human	RFU	Protein	6.22094	2.93063	0.0269951	22	2.92339	0.064045	2.92101	2.70578	3.46973	0	0	0.00429799	0.814183	FALSE	FALSE	0.109324	0.106201	0.120506					0.5	862.9	862.9	0.935799	0.885571	0.951273	0.987	0.934582	0.988	1.0083	1.012	0.984933	1.006	0.91974	0.998	0.897265	0.986	0.874709	0.988	0.874354	1.014	0.962306	1.027	0.990814	1.062	0.975028	1.021	0.990814	1.043	1.00256	1.028	0.949703	0.958	0.922	0.982	0.988317	1.005	0.986397	1.026	0.974808	1.065	0.79574	1.017	PASS	1.012	0.933	822.2
seq.33765.8	33765-8	SL027896	Striatin-3	STRN3	Q13033	29966	STRN3	Human	RFU	Protein	19.9308	3.58072	0.0839293	22	3.60265	0.186443	3.61791	3.02218	4.31593	0	0	0	0.991778	FALSE	FALSE	0.197462	0.189881	0.199104	prot.3362	0.214659562234858			20	3270.9	3270.9	0.719195	0.746099	0.849695	0.866	0.793888	0.973	0.851243	0.988	0.748455	1.074	0.703465	1.003	0.759756	0.89	0.645963	1.055	0.73163	1.009	0.826027	0.995	0.849805	0.935	0.764658	0.957	0.746065	1.167	0.731042	1.027	0.694606	1.049	0.756208	1.024	0.806256	1.009	0.916938	0.99	0.718784	0.944	0.672969	0.964	PASS	0.986	1.047	4265.5
seq.33767.22	33767-22	SL022487	Endothelin B receptor	EDNRB	P24530	1910	EDNRB	Human	RFU	Protein	5.47718	2.86151	0.0238748	22	2.8865	0.062333	2.87978	2.71975	3.63855	0	0	0.015043	0.815054	FALSE	FALSE	0.0498982	0.0472621	0.0535909			EDNRB_41142	-0.00284115028417465	20	798.1	798.1	0.825336	0.849404	0.84697	0.971	0.852489	1.008	0.877805	0.984	0.84464	1.02	0.813806	0.995	0.854863	0.979	0.857527	1.017	0.824058	0.989	0.828162	0.952	0.898154	0.965	0.844282	0.984	0.845445	1.006	0.807467	1.003	0.851034	0.988	0.844818	1.001	0.812233	0.983	0.832829	0.982	0.875398	1.031	0.799059	0.991	PASS	0.985	0.945	681.35
seq.33769.36	33769-36	SL012825	Hyaluronan and proteoglycan link protein 2	HPLN2	Q9GZV7	60484	HAPLN2	Human	RFU	Protein	18.8264	3.04047	0.0855398	22	2.94964	0.0995101	2.94978	2.63468	3.43548	0	0	0.00143266	0.993174	FALSE	FALSE	0.0682268	0.0661518	0.0701105					20	1033.8	1033.8	0.813119	0.882157	0.819306	1.076	0.955188	0.952	0.945924	1.103	0.950883	1.108	0.830295	0.995	0.822762	0.949	0.910195	1.05	0.734964	1.026	0.765778	1.025	0.958998	1.128	0.903198	0.966	0.866773	0.996	0.756144	1.051	0.892823	0.877	0.812608	1.083	0.780285	1.028	0.788138	1.099	0.819371	1.174	0.801582	1.003	PASS	1.052	0.944	905.45
seq.33770.13	33770-13	SL027901	Cystine/glutamate transporter	XCT	Q9UPY5	23657	SLC7A11	Human	RFU	Protein	14.4378	3.15289	0.0615436	22	3.13803	0.0751745	3.12675	2.99326	4.32238	0	0	0.012894	0.993545	FALSE	FALSE	0.115947	0.113795	0.125017					20	1423.1	1423.1	0.858893	0.873818	0.901609	0.979	0.954972	0.943	0.903269	0.972	0.873657	1.061	0.847386	0.99	0.85667	0.97	0.828443	1.043	0.814783	0.96	0.909503	0.998	0.897119	0.989	0.847285	0.968	0.870557	1.025	0.871677	1.029	0.821414	0.974	0.817968	1.005	0.87976	1.036	0.870185	1.031	0.810976	1.008	0.823029	0.968	PASS	1.029	0.973	1244.3
seq.33773.41	33773-41	SL027856	Olfactory receptor 13A1	O13A1	Q8NGR1	79290	OR13A1	Human	RFU	Protein	19.3393	4.81236	0.0782058	22	4.82245	0.084516	4.82247	3.85331	5.08608	0	0	0.000716332	0.991329	FALSE	FALSE	0.285927	0.275837	0.291898					0.5	68138.3	68138.3	0.956848	0.997805	1.08568	1.089	1.01044	0.911	1.12182	1.029	0.977828	1.144	1.04273	1.041	0.998403	0.923	1.02353	0.974	1.07171	1.002	1.06939	0.983	1.14753	0.987	0.959969	0.98	1.05086	1	1.12237	1.057	0.99437	0.986	1.04003	1.01	1.12866	0.963	1.26347	0.909	1.02988	0.977	1.01171	0.94	PASS	1.046	1.05	72796.6
seq.33775.12	33775-12	SL006683	Proteoglycan-4 precursor	PRG4	Q92954	10216	PRG4	Human	RFU	Protein	6.45214	3.58914	0.0276716	22	3.62482	0.13954	3.62207	3.02078	4.10852	0	0	0.000716332	0.983956	FALSE	FALSE	0.65043	0.640769	0.657059	prot.4774	0.784252084093301			0.005	3806.1	3806.1	1.53726	1.2405	1.24374	0.91	1.28005	1.037	1.30574	1.02	1.25593	0.952	1.22371	0.999	1.33486	1.009	1.33285	1.018	1.39071	0.969	1.3217	0.929	1.38646	0.914	1.47409	0.983	1.39899	0.96	1.49994	0.939	1.48903	1.005	1.42545	1.036	1.54997	0.979	1.40857	1.013	1.38092	0.99	1.24954	1.046	PASS	0.962	0.941	4486.05
seq.33776.284	33776-284	SL027838	Terminal nucleotidyltransferase 4B	PAPD5	Q8NDF8	64282	TENT4B	Human	RFU	Protein	11.2668	2.91288	0.048725	22	2.89533	0.0717394	2.89182	2.716	3.58262	0	0	0.00573066	0.979513	FALSE	FALSE	0.0398452	0.035525	0.0456151			TENT4B_43173	-0.016114667067355	0.5	789.4	789.4	0.839252	0.837826	0.916841	1.002	0.89827	0.963	0.989719	1.029	0.960574	1.039	0.870822	1.014	0.833492	0.939	0.87294	0.984	0.859258	1.026	0.916096	1.02	0.975773	1.05	0.911653	0.953	0.926526	0.97	0.896842	1.005	0.875652	0.905	0.862261	1.043	0.885573	0.978	0.914504	1.063	0.950169	1.031	0.748105	0.971	PASS	0.954	0.821	748.15
seq.33779.141	33779-141	SL017955	Potassium voltage-gated channel subfamily E member 2	KCNE2	Q9Y6J6	9992	KCNE2	Human	RFU	Protein	8.38502	2.93216	0.0358894	22	2.98751	0.106306	2.97206	2.83677	5.08341	0	0	0.0143266	0.988573	FALSE	FALSE	0.162297	0.160505	0.163933					20	941.4	941.4	0.935042	0.896401	0.928128	0.956	0.928494	1.017	0.921857	1.01	0.923847	0.991	0.87086	1.013	0.898711	0.979	0.910181	1.057	0.913892	1.016	0.934578	0.98	0.944517	0.939	0.91817	1.006	0.924573	1.052	0.885274	1.032	0.934207	0.988	0.926028	1.005	0.952641	1.004	0.893932	0.991	0.944896	0.993	0.881296	1.003	PASS	0.969	0.954	907.35
seq.3378.49	3378-49	SL000064	Kallikrein-7	Kallikrein 7	P49862	5650	KLK7	Human	RFU	Protein	11.3436	3.01338	0.0494789	22	3.06999	0.134554	3.05983	2.66614	4.66855	0	7.2373	0.00644699	0.997594	TRUE	FALSE	0.642267	0.64073	0.659201	prot.2763	0.763603974141397	KLK7_44733	0.636508303714631	0.5	1522.2	1522.2	1.40204	1.41285	1.27338	0.932	1.20551	0.96	1.30751	0.983	1.29516	0.97	1.25006	1.026	1.27317	0.982	1.24292	0.979	1.34494	1.001	1.3562	0.975	1.23696	0.956	1.49882	1.014	1.42795	0.97	1.47371	1.003	1.39396	1.006	1.36839	0.93	1.47486	0.976	1.36129	1.03	1.35693	0.914	1.34174	1.024	PASS	0.962	1.142	1345.5
seq.33780.179	33780-179	SL027852	Mu-type opioid receptor	OPRM	P35372	4988	OPRM1	Human	RFU	Protein	11.1007	2.87296	0.0484771	22	2.80938	0.0741838	2.80496	2.65099	4.07261	0	0	0.0114613	0.981067	FALSE	FALSE	0.0739174	0.0720883	0.0774015					20	697.1	697.1	0.857758	0.889045	0.864245	0.98	0.828205	1.027	0.913271	1.037	0.952713	1.044	0.782643	1.026	0.864996	0.952	0.855442	1.033	0.762858	1.042	0.842417	1.026	0.865318	1.049	0.856915	0.979	0.90934	1.032	0.73627	1.05	0.835952	0.986	0.858921	1.132	0.796959	1.038	0.738532	1.056	0.804594	1.117	0.785288	1.058	PASS	1.059	1.027	731.85
seq.33781.31	33781-31	SL024579	NADPH oxidase 1	NOX1	Q9Y5S8	27035	NOX1	Human	RFU	Protein	10.3261	3.17391	0.0459607	22	3.16228	0.0666792	3.15788	2.26126	3.76098	0	0	0.00358166	0.995188	FALSE	FALSE	0.1028	0.101209	0.108834	prot.6256	0.071480421674416			0.5	1438.1	1438.1	0.878122	0.916104	0.958606	1.067	0.971295	0.929	1.01848	1.031	1.00321	1.105	0.945061	1.053	0.911228	1.006	0.910766	1.027	0.866273	1.009	0.9801	1.007	1.02269	1.064	0.984191	1.012	0.889308	1.036	0.933892	1.046	0.926432	0.979	0.916805	1.06	0.937239	0.983	1.02949	1.025	0.940796	1.041	0.785461	1.024	PASS	1.066	1.001	1339.65
seq.33782.4	33782-4	SL027853	Olfactory receptor 5AL1	O5AL1	P0C617	79482	OR5AL1	Human	RFU	Protein	12.536	2.90238	0.0505485	22	2.7255	0.138288	2.69688	2.59671	5.01139	0	0	0.0587393	0.992998	FALSE	FALSE	0.111427	0.104168	0.116765					20	753.4	753.4	0.973888	1.00857	1.00992	0.978	0.948389	0.971	0.97768	0.924	0.98561	0.936	0.935436	0.969	0.989883	0.967	0.960602	0.976	0.951383	0.96	0.967883	1.018	0.976286	0.959	0.977553	0.978	0.985481	0.938	0.943165	0.988	0.955485	1.017	0.984451	0.991	0.972882	1.013	0.90542	1.008	0.957306	0.98	0.946601	0.965	PASS	1.007	0.915	489.75
seq.33784.13	33784-13	SL024340	SH3 domain-containing YSC84-like protein 1	SH3Y1	Q96HL8	26751	SH3YL1	Human	RFU	Protein	13.7126	3.13677	0.0576264	22	3.2003	0.0923146	3.19593	2.96374	3.81487	0	0	0.00286533	0.957852	FALSE	FALSE	0.112977	0.1104	0.118021					0.5	1324.9	1324.9	0.763059	0.741825	0.850331	1.022	0.949613	0.903	0.868502	0.953	0.868274	1.039	0.781606	1.039	0.849676	0.916	0.792404	0.995	0.814421	0.997	0.876837	0.974	0.973261	1.123	0.858986	1.03	0.800447	1.011	0.975698	0.975	0.76708	0.965	0.799578	0.945	0.835846	1.03	0.930603	1.032	0.973118	1.057	0.656151	1.016	PASS	0.992	1.08	1240.95
seq.33785.17	33785-17	SL004630	Filaggrin	Filaggrin	P20930	2312	FLG	Human	RFU	Protein	8.85008	2.92096	0.0390476	22	2.88095	0.0642117	2.87904	2.68993	3.53952	0	0	0.00787966	0.988343	FALSE	FALSE	0.0532728	0.0523257	0.0563657	prot.2245	0.028622208287983			20	785	785	0.860274	0.927019	0.890528	0.982	0.870964	0.958	0.95522	0.998	0.926582	1.074	0.842908	1.009	0.844177	0.946	0.880835	1.005	0.810867	0.99	0.877095	1.009	0.935303	1.043	0.890225	0.944	0.921794	1.013	0.810615	1.015	0.896835	0.911	0.865014	1.046	0.846179	1.016	0.847915	1.039	0.855772	1.06	0.807696	0.992	PASS	1.049	1.01	704.95
seq.33786.10	33786-10	SL006316	Photomedin-2	Photomedin-2	Q68BL8	25903	OLFML2B	Human	RFU	Protein	10.8336	2.64523	0.0434555	22	2.79208	0.114571	2.78419	2.2393	3.7199	0	0	0.00501433	0.993276	FALSE	FALSE	0.0528112	0.0500587	0.054623	prot.3944	-0.0308837434394299			0.5	511.2	511.2	0.945441	0.870869	0.95964	1.141	0.945092	1.021	1.0061	1.041	0.950009	1.071	1.04862	1.104	0.957662	1.099	0.915145	1.001	0.918268	1.012	0.947193	1.04	0.999218	1.079	0.939879	1.002	0.861186	0.995	0.963075	0.969	0.948247	1.006	0.940224	1.029	0.966169	0.989	1.09794	1.033	1	0.958	0.823719	0.989	PASS	0.989	1.009	553.75
seq.33788.6	33788-6	SL025036	ALK and LTK ligand 1	ALKL1	Q6UXT8	389658	ALKAL1	Human	RFU	Protein	9.17559	2.58976	0.0396668	22	2.62703	0.0675451	2.62387	2.41229	3.3371	0	0	0.017192	0.991995	FALSE	FALSE	0.294003	0.284479	0.300933					0.5	450.4	450.4	1.18839	1.14927	1.15074	1.016	1.20686	0.983	1.22959	1.033	1.17567	0.914	1.18371	0.995	1.20751	1.009	1.03994	1.037	1.10149	0.956	1.18776	1.01	1.15725	0.987	1.22325	1.005	1.11073	1.027	1.18433	1.025	1.23533	1.017	1.14199	1.016	1.23975	0.913	1.2752	1.019	1.15606	0.979	0.969019	0.979	FLAG	0.988	0.776	409.95
seq.3379.29	3379-29	SL007228	Protein kinase C iota type	KPCI	P41743	5584	PRKCI	Human	RFU	Protein	30.3642	2.86908	0.0907668	22	2.96067	0.11904	2.95134	2.65215	3.65459	0	0	0.0100287	1	FALSE	FALSE	0.322677	0.318121	0.325706	prot.6550	0.194660686011044	PRKCI_41666	0.100372927527166	20	725.9	725.9	1.06891	1.13457	1.13493	0.935	1.12875	0.959	1.08912	0.93	1.09076	0.972	1.10892	0.996	1.06203	0.92	1.02254	0.976	1.10453	1.02	1.0786	1.001	1.03641	0.943	1.10757	0.987	1.08586	1.071	1.06562	0.958	1.06703	1.008	1.12022	0.968	1.1074	0.956	1.05601	0.966	1.12928	0.979	1.16648	1.012	PASS	0.928	1.007	530.2
seq.33790.6	33790-6	SL027860	Filamin-A-interacting protein 1	FLIP1	Q7Z7B0	27145	FILIP1	Human	RFU	Protein	5.91163	2.46865	0.0257055	22	2.36573	0.0885587	2.35468	2.19201	3.28181	0	0	0.025788	0.990461	FALSE	FALSE	0.0358811	0.0328151	0.0398968	prot.7117	0.0166946465241968	FILIP1_40244	0.0168984028961395	20	259.3	259.3	0.886193	0.917876	0.924091	0.99	0.95895	0.928	0.963224	1.013	0.942909	1.094	0.916254	1.005	0.881673	0.994	0.882573	0.973	0.836992	1.001	0.911424	1.006	0.913672	1.019	0.915931	0.99	0.876902	1.086	0.944627	0.999	0.890759	1.036	0.883475	0.998	0.929058	1.004	0.95718	1.01	0.935763	0.971	0.834836	0.982	PASS	0.993	0.988	210.9
seq.33791.16	33791-16	SL014811	Gastric inhibitory polypeptide receptor	GIPR	P48546	2696	GIPR	Human	RFU	Protein	3.44644	2.64502	0.0147735	22	2.63807	0.0631386	2.63043	2.5417	3.80961	0	0	0.0265043	0.810457	FALSE	FALSE	0.0352952	0.0328641	0.0390659			GIPR_43756	0.0229278281716825	20	453.9	453.9	0.91549	0.966773	0.956586	1.015	0.89368	1.009	0.948193	0.998	0.99956	1.033	0.923875	1.03	0.928981	0.979	0.939557	0.997	0.902924	1.034	0.95578	1.05	0.953972	1.015	0.946019	0.99	0.959822	1.023	0.908709	1.028	0.925571	1.004	0.929932	1.029	0.952171	1.052	0.87897	1.071	0.939168	1.029	0.922373	1.016	PASS	0.999	0.992	419.6
seq.33792.2	33792-2	SL013884	Protein patched homolog 2	PTC2	Q9Y6C5	8643	PTCH2	Human	RFU	Protein	7.47644	3.17536	0.0338087	22	3.10509	0.0852101	3.09307	2.98173	4.43648	0	0	0.0250716	0.996169	FALSE	FALSE	0.0900711	0.0849011	0.0928114					20	1420.7	1420.7	0.941484	0.888271	0.872934	0.977	0.910764	1.023	0.904616	1.021	0.957474	1.042	0.887827	0.992	0.904962	0.955	0.922233	1.017	0.878168	0.959	0.876542	0.999	0.874654	0.965	0.90681	0.957	0.94474	1.006	0.853991	0.971	0.964167	0.968	0.882313	1.038	0.872505	0.977	0.785091	1.011	0.855586	1.018	0.869621	0.982	PASS	1.023	0.939	1231.85
seq.33795.29	33795-29	SL012666	Humanin	HUNIN	Q8IVG9		MT-RNR2	Human	RFU	Protein	11.8796	3.19822	0.0523167	22	3.17392	0.0996763	3.16417	3.01439	4.54081	0	0	0.0136103	0.961475	FALSE	FALSE	NA	NA	NA					20	1540.8	1540.8	0.926686	0.975499	0.873321	1.073	0.890018	0.986	0.94516	1.086	1.01129	1.111	0.911554	1.057	0.93934	0.991	0.990486	1.025	0.855287	0.984	0.85915	1.013	0.979716	1.076	0.93774	0.997	0.969911	0.962	0.860494	1.052	1.04129	0.947	0.914476	1.085	0.912742	0.972	0.845618	1.062	0.930379	1.087	0.87885	1.04	PASS	1.021	1.002	1399.9
seq.33798.13	33798-13	SL027846	Ceramide glucosyltransferase	CEGT	Q16739	7357	UGCG	Human	RFU	Protein	13.2632	3.24279	0.0585891	22	3.17882	0.0790566	3.17519	2.95036	4.12309	0	0	0.00501433	0.886494	FALSE	FALSE	0.00795772	0.0056052	0.0108375	prot.7602	-0.101975572891347			20	1801.4	1801.4	0.835335	0.913952	0.913211	1.052	0.94671	0.992	0.960542	1.073	0.952567	1.121	0.922093	1.059	0.879161	1.008	0.88752	0.983	0.782911	1.027	0.896665	1.054	0.995414	1.096	0.920632	0.937	0.887083	1.009	0.808673	0.999	0.895818	0.929	0.837471	1.088	0.830674	1.041	0.870999	1.103	0.885383	1.128	0.833634	0.999	PASS	1.049	1.044	1391.25
seq.33799.14	33799-14	SL014533	Beta-actin-like protein 3	ACTBM	Q9BYX7		POTEKP	Human	RFU	Protein	6.60794	2.94779	0.0279799	22	2.80878	0.098693	2.79525	2.5339	4.27823	0	0	0.023639	0.947313	FALSE	FALSE	0.0626289	0.0593604	0.0667568			POTEKP_41646	-0.0243481213567807	20	776.9	776.9	0.915508	0.981058	1.01001	0.935	1.00818	0.929	1.03476	0.926	1.01423	1.001	0.936137	0.962	0.920389	0.888	0.89484	0.991	0.909932	0.981	0.994241	0.985	0.983916	0.954	0.951267	0.92	0.945594	1.008	0.916156	0.983	0.921262	0.97	0.94767	0.982	0.99577	0.983	0.998971	0.998	0.910252	0.973	0.893913	0.932	PASS	1.002	0.999	572.45
seq.33802.17	33802-17	SL025029	Endogenous retrovirus group K member 6 Env polyprotein	ENK6	Q69384		ERVK-6	Human	RFU	Protein	9.36042	2.69272	0.0411608	22	2.67689	0.0655529	2.67413	2.46015	3.10537	0	0	0.00501433	0.745402	FALSE	FALSE	NA	NA	NA					0.5	478.4	478.4	0.836071	0.829835	0.916124	1.003	0.9651	0.935	0.968813	1.014	0.935837	1.015	0.84913	1.026	0.896384	0.966	0.887405	0.949	0.837388	1.02	0.836364	0.972	0.966465	1.075	0.911065	1.062	0.887076	1.025	0.944894	0.992	0.848829	0.986	0.834613	1.007	0.865882	0.988	0.955081	1.069	0.942289	1.031	0.696361	1.032	PASS	1.024	1.009	459.1
seq.33805.114	33805-114	SL027899	Protein CBFA2T1	MTG8	Q06455	862	RUNX1T1	Human	RFU	Protein	5.37441	2.59245	0.0234721	22	2.5865	0.0875157	2.57415	1.96426	4.51409	0	0.0695894	0.0393983	0.982938	FALSE	FALSE	0.0815784	0.0784597	0.0872008					0.5	421.1	421.1	0.964057	0.943536	1.03924	1.033	0.953362	1.034	1.04699	0.985	1.06608	1.037	0.974317	1.062	0.959663	0.965	0.928351	0.985	0.93828	1	1.01764	1.06	0.992458	1.054	0.982501	1.011	1.00742	1.087	1.0147	1.074	0.941216	1.021	1.00262	1.034	1.02283	1.025	1.03185	1.031	1.00766	1.088	0.87347	0.988	PASS	1.039	0.81	389.05
seq.33806.134	33806-134	SL019764	C-type lectin-like domain family 1	CLCL1	Q8IZS7	160365	CLECL1	Human	RFU	Protein	57.9015	3.64297	0.133098	22	3.7018	0.163724	3.67455	3.23371	4.60728	0	0	0.012894	0.923369	FALSE	FALSE	0.448246	0.443348	0.451871					0.5	4579.7	4579.7	1.20045	1.09546	1.18814	0.888	1.14616	0.912	1.12667	0.901	1.17845	0.939	1.0707	1.05	1.16517	0.92	1.09801	0.952	1.20715	0.949	1.08978	0.97	1.10269	0.966	1.14633	1.019	1.21162	1.025	1.2819	0.975	1.12435	0.97	1.22109	0.899	1.26194	0.954	1.18507	0.94	1.19384	0.93	1.12366	0.993	PASS	0.964	0.978	2586.35
seq.33809.103	33809-103	SL027874	Schlafen family member 11	SLN11	Q7Z7L1	91607	SLFN11	Human	RFU	Protein	12.4418	2.89917	0.0541401	22	2.84253	0.0818411	2.8418	2.49429	3.43458	0	0	0.00358166	0.946934	FALSE	FALSE	0.0888713	0.0823552	0.0978593					0.5	722.3	722.3	0.856719	0.849165	0.895154	1.031	0.892941	0.931	0.975817	1.078	0.952902	1.074	0.865652	1.038	0.899166	0.936	0.918022	0.988	0.859063	1.042	0.866483	0.997	0.985537	1.09	0.962553	1.009	0.892831	1.023	0.936835	1.034	0.8903	0.939	0.868985	1.047	0.848367	1.001	0.912456	1.049	1.11089	1.099	0.673348	1.069	PASS	0.942	1.006	682.25
seq.3381.24	3381-24	SL010500	Tyrosine-protein kinase Lyn, isoform B	LYNB	P07948	4067	LYN	Human	RFU	Protein	19.4562	4.3999	0.13337	22	4.50644	0.180968	4.52491	3.31347	5.05732	0	0	0.0121777	0.816472	FALSE	FALSE	0.590156	0.585215	0.59288	prot.1877	0.571039891954266	LYN_43948	0.442091687329084	20	23077.8	23077.8	1.07985	1.10221	1.18759	0.939	1.12449	0.98	1.1351	0.95	1.07181	0.971	1.16399	0.994	1.0629	0.902	1.09164	0.946	1.18844	1.012	1.06956	0.997	1.09958	0.927	1.1671	1.039	1.15243	1.017	1.14364	0.94	1.10478	0.998	1.17049	0.955	1.21894	0.898	1.19499	0.93	1.10435	0.95	1.24019	0.988	PASS	0.96	1.033	17724.9
seq.33813.1	33813-1	SL027906	Zinc finger and SCAN domain-containing protein 1	ZSCA1	Q8NBB4	284312	ZSCAN1	Human	RFU	Protein	7.81217	3.24181	0.0333403	22	3.22248	0.0558832	3.2204	3.0864	4.07136	0	0	0.010745	0.990053	FALSE	FALSE	0.101806	0.0949561	0.106316					20	1770.4	1770.4	0.856631	0.907665	0.943257	0.972	0.898543	0.963	0.948107	0.944	0.969392	1.057	0.835449	1.004	0.851359	0.894	0.858085	1.046	0.823327	1.061	0.913661	1.016	0.932182	1.024	0.886219	0.954	0.924394	1.043	0.81751	0.994	0.885111	1.008	0.894232	1.049	0.875569	0.981	0.827947	1.002	0.81364	1.117	0.875006	1.023	PASS	1.044	1.071	2532.05
seq.33814.35	33814-35	SL024580	NADPH oxidase 4	NOX4	Q9NPH5	50507	NOX4	Human	RFU	Protein	7.1258	3.50531	0.0308416	22	3.57517	0.0818376	3.57089	3.3601	4.04001	0	0	0.010745	0.991623	FALSE	FALSE	0.178027	0.171826	0.181349					0.5	3582.5	3582.5	0.811714	0.837346	0.972792	0.923	1.04167	0.962	0.981453	1.002	0.929361	1.056	0.890615	0.951	0.89077	0.885	0.773808	0.974	0.851031	1.013	0.976211	1.019	0.955257	0.909	0.945226	0.988	0.827941	0.991	0.92323	1	0.842783	1.023	0.82909	0.927	0.932894	1.001	1.02422	0.986	0.885618	0.993	0.787363	0.97	PASS	0.967	1.005	3256.9
seq.33815.3	33815-3	SL007154	Alpha-(1,3)-fucosyltransferase	FUT4	P22083	2526	FUT4	Human	RFU	Protein	8.65087	3.06612	0.0377465	22	3.04719	0.0691111	3.04805	2.88252	4.14955	0	0	0.00573066	0.791671	FALSE	FALSE	0.0757981	0.0687936	0.0798927					20	1119.3	1119.3	0.84834	0.859876	0.815638	0.979	0.912597	0.981	0.892513	1.056	0.867876	1.037	0.834613	1.005	0.804153	0.976	0.869292	1.039	0.798416	1.045	0.830218	0.981	0.905216	1.051	0.849435	0.98	0.870373	1.012	0.783549	0.981	0.838804	0.957	0.824713	1.072	0.798246	1.051	0.812264	1.027	0.884962	1.055	0.824227	1.012	PASS	0.997	0.981	1088.9
seq.33816.25	33816-25	SL025316	Zinc finger and SCAN domain-containing protein 9	ZSC9	O15535	7746	ZSCAN9	Human	RFU	Protein	6.72389	3.36545	0.0294525	22	3.25714	0.112508	3.24137	3.04191	4.64372	0	0	0.0265043	0.994665	FALSE	FALSE	0.144932	0.143379	0.148739					20	2429.2	2429.2	0.936974	0.936505	0.90723	1.012	0.993294	1.051	0.959286	1.18	0.951247	1.098	0.93438	1.102	0.896648	1.039	0.936433	1.107	0.908826	1.151	0.91869	1.025	0.982607	1.08	0.972886	1.166	0.96947	1.141	0.919211	1.087	0.924881	0.996	0.93112	1.097	0.916368	1.037	0.912787	1.064	0.929659	1.108	0.939366	1.17	PASS	1.043	1.078	4309.2
seq.33819.24	33819-24	SL003843	sPLA(2)-III	sPLA(2)-III	Q9NZ20	50487	PLA2G3	Human	RFU	Protein	8.94076	2.9888	0.0379245	22	3.08613	0.0707327	3.07791	2.89487	3.83567	0	0	0.00931232	0.992688	FALSE	FALSE	0.292676	0.284269	0.298344					0.5	1319.8	1319.8	1.06017	1.01227	1.08163	0.933	1.03889	0.925	1.0659	1.005	1.0617	0.992	1.029	1.011	1.02104	0.96	0.975606	0.998	1.05281	0.992	1.08697	1.007	1.04274	0.976	1.08447	1	1.04996	1.029	1.15226	0.977	1.05542	0.994	1.03376	0.922	1.09591	0.955	1.09056	0.98	1.06144	0.962	0.954302	0.974	PASS	0.979	0.954	1185.2
seq.33820.35	33820-35	SL015097	RB1-inducible coiled-coil protein 1	RBCC1	Q8TDY2	9821	RB1CC1	Human	RFU	Protein	4.63548	3.12201	0.0202833	22	3.11165	0.0494987	3.10792	2.99012	3.53888	0	0	0.015043	0.994436	FALSE	FALSE	0.045055	0.0419527	0.0546585	prot.4616	-0.0243567009280327			20	1307.3	1307.3	0.912346	0.907595	0.894186	1.028	0.89199	1.04	0.909553	1.023	0.93922	1.003	0.883609	1.029	0.898797	1.007	0.939557	1.023	0.893331	0.978	0.899353	0.993	0.932454	0.961	0.932055	0.989	0.966938	1.002	0.871417	0.991	0.959838	0.948	0.911328	1.026	0.881881	0.979	0.834962	1.026	0.912409	1.056	0.870663	1.004	PASS	1.019	0.994	1188.25
seq.33826.3	33826-3	SL007041	Left-right determination factor 1	LFTY1	O75610	10637	LEFTY1	Human	RFU	Protein	7.83784	3.31475	0.0348394	22	3.29023	0.140395	3.28968	2.9432	4.2492	0	0	0.000716332	0.990115	TRUE	FALSE	0.594109	0.582774	0.605518	prot.1431	0.844576192135249			20	2006.4	2006.4	0.970354	1.05279	0.97597	0.951	0.993366	0.927	0.987839	0.94	0.941707	1.024	0.967359	1.106	0.95239	0.95	0.936432	0.989	1.0161	0.969	0.897919	0.949	0.872993	0.945	1.02216	1.009	1.00662	1.095	0.968573	0.973	0.998308	1.035	0.990375	0.983	1.09988	0.933	0.989349	0.987	1.04435	0.958	1.08589	0.915	PASS	0.931	0.935	1645.45
seq.33833.81	33833-81	SL024398	Tubulin delta chain	TBD	Q9UJT1	51174	TUBD1	Human	RFU	Protein	7.62997	3.17134	0.0336283	22	3.1629	0.0973831	3.15238	3.00156	4.48401	0	0	0.0250716	0.990111	FALSE	FALSE	0.173944	0.169937	0.17638					20	1812.1	1812.1	0.953085	0.921157	0.958428	0.948	1.02639	0.974	0.973358	0.968	0.990977	0.996	0.953386	0.991	0.921532	0.936	0.993476	1	0.946266	1.01	0.930427	0.893	1.00706	0.932	0.957972	0.988	0.997797	0.963	0.904648	0.988	0.981051	0.928	0.950485	1.019	0.935471	0.94	0.909187	0.971	0.962398	0.998	0.956758	1.01	PASS	0.969	0.961	2066.95
seq.33834.1	33834-1	SL024577	Carboxyl-terminal PDZ ligand of neuronal nitric oxide synthase protein	CAPON	O75052	9722	NOS1AP	Human	RFU	Protein	21.2557	4.0157	0.0967715	22	3.88248	0.123564	3.88846	3.44052	4.85169	0	0	0.00143266	0.982894	FALSE	FALSE	0.0714766	0.0682888	0.0742361	prot.1357	0.0459869240901513			20	8717.9	8717.9	0.779386	0.955282	0.834401	1.138	0.848433	0.946	0.96469	1.203	0.990625	1.189	0.856518	1.054	0.840077	0.921	0.979055	1.012	0.745904	0.991	0.766914	0.984	1.04142	1.132	0.934174	0.949	0.902409	0.936	0.73833	1.013	0.985653	0.838	0.79191	1.09	0.773357	0.959	0.843597	1.135	0.878865	1.276	0.845471	0.959	FLAG	1.04	1.239	7515.45
seq.33839.47	33839-47	SL025071	Paraneoplastic antigen-like protein 5	PNMA5	Q96PV4	114824	PNMA5	Human	RFU	Protein	7.10287	2.67359	0.0300994	22	2.67363	0.0786125	2.6602	2.3955	3.61121	0	0	0.0415473	0.997059	FALSE	FALSE	0.0490751	0.0456603	0.0508531			PNMA5_40516	0.0170202817819095	0.5	507.5	507.5	0.960083	0.877724	0.883992	0.992	0.910477	0.983	0.934278	0.995	0.913591	0.866	0.847245	0.972	0.886928	0.969	0.948421	0.997	0.944186	1.02	0.883992	0.971	0.942958	0.962	0.972036	0.963	0.969066	0.982	0.969066	0.968	0.892543	0.937	0.932562	0.979	0.895062	0.924	0.873494	1.033	1.06238	1.03	0.619431	0.975	FLAG	0.975	0.691	433.2
seq.33843.4	33843-4	SL011311	COP9 signalosome complex subunit 3	CSN3	Q9UNS2	8533	COPS3	Human	RFU	Protein	12.4202	2.76677	0.0551545	22	2.69186	0.0677828	2.68895	2.45515	3.32152	0	0	0.0100287	0.994988	FALSE	FALSE	0.0593279	0.0566293	0.0601032	prot.6070	0.0468949389276705			0.5	491.8	491.8	0.850571	0.885329	0.959235	1.062	0.849102	0.974	0.985571	1.035	1.00573	1.103	0.900733	1.036	0.888849	0.983	0.942146	0.962	0.828364	1.025	0.901889	0.979	0.957368	1.058	0.938371	0.98	0.905376	1.043	0.90621	1.004	0.897282	0.946	0.902717	1.058	0.887245	1.012	0.876493	1.077	0.993736	1.075	0.687544	1.047	PASS	1.016	0.975	474.95
seq.33844.60	33844-60	SL006689	Zinc finger protein 274	ZN274	Q96GC6	10782	ZNF274	Human	RFU	Protein	10.8672	2.9124	0.0477568	22	2.8379	0.0569089	2.83809	2.62076	3.27416	0	0	0.00286533	0.837659	FALSE	FALSE	0.0390681	0.0385107	0.0420577			ZNF274_43302	-0.0468070358788152	0.5	731.3	731.3	0.972991	0.952214	0.969251	1.017	0.845531	1.036	1.03393	1.089	1.03233	0.984	0.900616	0.975	0.967328	0.971	1.05481	1	0.909351	0.988	0.97676	0.998	0.963505	1.063	1.04681	0.93	1.03276	0.995	0.93925	1.002	0.939009	0.983	1.00206	1.063	0.913098	1.033	0.87497	1.037	1.10971	1.075	0.803803	0.934	PASS	0.989	0.998	669.2
seq.33845.16	33845-16	SL024324	RNA-binding protein with multiple splicing	RBPMS	Q93062	11030	RBPMS	Human	RFU	Protein	8.02107	2.58968	0.0349106	22	2.66203	0.0765203	2.65137	2.5061	3.61507	0	0	0.025788	0.90874	FALSE	FALSE	0.0545274	0.0533236	0.0597314			RBPMS_44174	0.0010928537484306	20	509	509	0.96074	0.81258	0.859652	0.961	0.981299	1.065	0.875473	0.982	0.897074	0.99	0.884602	1.012	0.899929	0.967	0.951046	1.032	0.982057	1.023	0.913824	0.996	0.926634	0.966	0.933602	0.997	0.957307	1	0.976967	0.955	0.93326	1.017	0.943641	0.988	0.916457	1.005	0.877738	0.969	0.993171	0.955	0.966945	0.969	PASS	0.984	0.937	445.55
seq.33847.2	33847-2	SL013844	DNA damage-binding protein 2	DDB2	Q92466	1643	DDB2	Human	RFU	Protein	17.2735	3.24249	0.0752488	22	3.27395	0.0912407	3.27628	2.97202	4.40117	0	0	0.00501433	0.985082	FALSE	FALSE	0.134043	0.131774	0.14446					20	1984.2	1984.2	0.598751	0.600127	0.667407	0.999	1.02273	0.884	0.760813	0.96	0.697753	0.942	0.62312	0.985	0.655956	0.869	0.578332	1.072	0.669253	0.917	0.642552	1.067	0.769875	0.973	0.615103	1.053	0.649854	1.168	0.617035	1.036	0.609267	0.95	0.658787	1.051	0.727293	0.98	0.74667	0.991	0.631629	0.926	0.688719	0.902	PASS	1.034	1.06	1906.3
seq.33848.61	33848-61	SL021924	DNA repair protein RAD51 homolog 2	RA51B	O15315	5890	RAD51B	Human	RFU	Protein	13.1662	3.74899	0.0583427	22	3.41556	0.223807	3.41554	2.99458	4.61212	0	0	0.00573066	6.49606e-06	FALSE	FALSE	0.162984	0.159269	0.167512					0.5	2644.5	2644.5	0.800103	0.784974	0.903207	0.932	0.998603	0.927	0.952767	0.986	0.885218	1.006	0.826071	0.994	0.888489	0.934	0.767478	0.956	0.813417	1.027	0.909638	0.945	0.987528	0.999	0.885692	0.998	0.836947	0.985	0.938398	1.027	0.813267	0.98	0.820254	0.919	0.868844	0.951	0.999169	0.977	0.911394	0.992	0.685263	1.032	PASS	0.962	1.017	2807.3
seq.33854.14	33854-14	SL007381	Vesicle transport protein SEC20	SEC20	Q12981	662	BNIP1	Human	RFU	Protein	7.79329	2.59408	0.0337607	22	2.53104	0.0770438	2.53071	2.23376	3.45483	0	0	0.00859599	0.99658	FALSE	FALSE	0.123535	0.119064	0.127642	prot.3358	0.118143901000027			0.5	479	479	1.00335	0.914122	1.1106	0.943	0.9858	1.006	1.05763	0.947	1.02856	0.927	0.929375	1.016	0.925604	1.023	0.95002	0.98	0.997086	1.004	1.02416	1.063	1.05182	0.977	1.0129	1.008	1.04677	1.041	1.06185	0.987	0.996256	0.999	1.06397	1.011	1.12283	0.993	1.04745	1.016	0.954944	1.015	0.936461	1.011	PASS	1.017	0.928	321.75
seq.33856.25	33856-25	SL024523	Prostaglandin E2 receptor EP2 subtype	PE2R2	P43116	5732	PTGER2	Human	RFU	Protein	6.95953	3.25593	0.0300842	22	3.30497	0.0892476	3.29475	3.03294	4.74386	0	0	0.0179083	0.971637	FALSE	FALSE	0.183102	0.174823	0.188746					0.5	1982	1982	0.970997	0.951649	1.10813	1.014	0.929644	0.947	1.03547	0.925	1.01423	1.01	0.960178	1.063	0.98333	1.025	0.854826	0.972	0.936762	1.018	1.09788	1.072	1.05263	0.996	1.01881	0.953	0.997584	1.004	0.98148	0.961	0.910218	0.973	1.02977	1.008	1.02207	0.957	1.10553	0.942	0.973238	1.04	0.838977	1.003	PASS	0.944	1.001	1922.05
seq.33858.16	33858-16	SL008796	Metal transporter CNNM3	CNNM3	Q8NE01	26505	CNNM3	Human	RFU	Protein	4.95906	2.82183	0.0214919	22	2.87085	0.0490555	2.86723	2.7303	3.4257	0	0	0.0114613	0.915229	FALSE	FALSE	0.0486942	0.0451617	0.0517524	prot.4518	-0.0488089202057857			0.5	703.6	703.6	0.95494	0.905767	1.00543	1.026	0.918058	0.982	0.962912	0.94	0.980081	0.946	0.939637	1.041	0.955719	0.959	0.891762	1.005	0.945318	0.995	1.05519	1.018	1.04006	0.965	1.00385	1.004	0.975055	0.976	1.004	1.017	0.961465	0.996	0.99759	1.007	1.01765	0.993	1.03898	1.016	0.978717	1.031	0.795298	0.985	PASS	0.949	1.01	711.25
seq.33859.26	33859-26	SL013804	60S ribosomal protein L27	RL27	P61353	6155	RPL27	Human	RFU	Protein	5.02022	2.88671	0.0218148	22	2.84964	0.063336	2.84751	2.70165	3.88405	0	0	0.0179083	0.990937	FALSE	FALSE	0.0965118	0.0954896	0.100522	prot.3015	0.141905603437761			0.5	699	699	0.875172	0.859356	0.942557	1.043	0.862431	0.993	0.937877	0.955	0.946641	0.978	0.871897	1.028	0.869295	0.999	0.873204	1.004	0.875501	1.016	0.935367	1.018	0.931007	1.004	0.903101	0.968	0.893291	0.975	0.887957	1.015	0.842676	0.996	0.915281	1.044	0.877369	0.993	0.87375	1.01	0.943702	1.065	0.757231	0.989	PASS	0.986	0.836	681.7
seq.33861.19	33861-19	SL024480	Adenylate cyclase type 2	ADCY2	Q08462	108	ADCY2	Human	RFU	Protein	4.67355	2.70186	0.0204344	22	2.6918	0.0474835	2.68895	2.51255	3.31099	0	0	0.0186246	0.963864	FALSE	FALSE	0.0573374	0.0529416	0.0594226					0.5	487.1	487.1	0.890982	0.845366	0.848606	1.033	0.837229	0.995	0.87091	1.063	0.877658	0.946	0.843902	1.039	0.870132	1.032	0.896723	0.99	0.877026	1.014	0.882268	0.987	0.877816	1.025	0.904382	0.991	0.854262	1.009	0.91819	0.996	0.83379	1.001	0.881948	0.983	0.872783	0.994	0.867189	1.046	0.996115	1.014	0.655674	1.035	PASS	0.963	1.003	475.55
seq.33862.39	33862-39	SL014543	Anoctamin-1	ANO1	Q5XXA6	55107	ANO1	Human	RFU	Protein	6.19673	2.58788	0.0268472	22	2.62827	0.175956	2.58229	2.40858	4.32087	0	0	0.0873926	0.988163	FALSE	FALSE	0.0844597	0.0816836	0.089319					0.5	557.4	557.4	0.850473	0.75416	0.828232	0.991	0.855827	0.96	0.910636	1.024	0.871482	1.08	0.796855	0.996	0.838826	0.947	0.819585	0.966	0.791424	1.038	0.805259	0.968	0.8835	1.014	0.846212	1.067	0.832935	1.052	0.873394	1.012	0.775675	1.054	0.800517	1.002	0.825289	1.07	0.887438	1.039	0.987422	1.033	0.63226	1.057	PASS	1.053	1.03	723.1
seq.33866.58	33866-58	SL014927	Protein mab-21-like 1	MB211	Q13394	4081	MAB21L1	Human	RFU	Protein	6.96811	2.84471	0.0292888	22	2.88032	0.103717	2.861	2.7471	4.58548	0	0	0.032235	0.987886	FALSE	FALSE	0.0970871	0.0951449	0.0980211					20	769.3	769.3	0.847714	0.870446	0.947647	0.996	0.941962	1.022	0.944158	0.983	0.911709	1.063	0.885882	1.024	0.887006	0.973	0.842884	1.025	0.84233	1.001	0.910953	1.024	0.940465	1.023	0.882326	1.011	0.865452	1.052	0.868284	1.042	0.821902	1.04	0.872321	1.042	0.91627	1.058	0.94035	1.046	0.883948	1.026	0.829971	1	PASS	0.975	1.002	700.7
seq.33869.50	33869-50	SL015025	Serine/threonine-protein kinase N3	PKN3	Q6P5Z2	29941	PKN3	Human	RFU	Protein	10.4883	2.7013	0.0450363	22	2.69976	0.0959645	2.69197	2.39305	4.2497	0	0	0.0179083	0.853331	FALSE	FALSE	0.0790068	0.0747124	0.0803575			PKN3_42911	0.0572372473593536	0.5	472.9	472.9	0.904725	0.84947	0.829067	1.054	0.939599	0.935	0.925984	1.015	0.890584	1.045	0.859818	1.014	0.841759	1.01	0.921653	1.052	0.861541	1.026	0.823868	0.986	0.931639	1.082	0.914523	1.011	0.916828	0.999	0.957287	1.065	0.885581	1.004	0.851765	1.043	0.871705	0.954	0.90317	1.096	1.03276	1.085	0.667749	0.989	PASS	0.949	0.808	463.05
seq.3387.1	3387-1	SL010508	Serine/threonine-protein kinase PAK 3	PAK3	O75914	5063	PAK3	Human	RFU	Protein	23.1278	3.0939	0.116136	22	2.96794	0.1199	2.97373	2.50799	3.78385	0	0	0.00358166	1	FALSE	FALSE	0.107959	0.10416	0.109043					20	1155.7	1155.7	0.775325	0.963645	0.818948	1.024	0.971585	0.875	0.9367	1.068	0.931565	1.11	0.776889	1.05	0.844872	0.93	0.953312	1.142	0.7562	1.037	0.733871	0.954	0.889479	1.131	0.851533	0.958	0.942736	1.108	0.709454	0.979	1.00706	0.837	0.827925	1.112	0.761682	0.898	0.743789	1.094	0.825441	1.241	0.902045	1.006	FLAG	1.11	1.32	954.35
seq.33870.179	33870-179	SL024442	Centromere protein J	CENPJ	Q9HC77	55835	CENPJ	Human	RFU	Protein	4.82853	3.0742	0.0206744	22	3.10981	0.075739	3.0994	2.99939	4.53192	0	0	0.0243553	0.997266	FALSE	FALSE	0.134881	0.133527	0.143947			CENPJ_42268	0.161352913266368	20	1242.2	1242.2	0.954511	0.949404	0.91655	1.026	0.926877	1.022	0.956642	1.024	0.971683	0.985	0.939353	0.962	0.926669	0.987	0.99687	0.999	0.96034	0.987	0.95144	0.997	0.97865	0.921	0.949041	0.962	0.982986	0.975	0.919059	1.009	0.967822	0.957	0.971	1.007	0.938076	1.009	0.868186	0.978	0.971683	1.024	0.940348	1.015	PASS	0.984	0.963	1090.5
seq.33871.7	33871-7	SL003330	Matrix metalloproteinase-15	MMP-15	P51511	4324	MMP15	Human	RFU	Protein	7.31161	4.12984	0.031916	22	4.10643	0.0754557	4.1128	3.6021	4.44874	0	0	0.002149	0.798913	FALSE	FALSE	0.278985	0.271162	0.294992	prot.2812	-0.00418337100377201	MMP15_44785	0.0489891411310146	0.005	12454.1	12454.1	1.33593	1.29407	1.26591	0.961	1.17824	0.945	1.30027	0.985	1.17484	1.017	1.21021	0.981	1.21486	1.012	1.21005	1.045	1.1777	1.033	1.26761	0.945	1.25671	0.995	1.33047	0.974	1.2527	1.01	1.23441	1.007	1.31137	1.008	1.30008	1.035	1.35972	1.01	1.30366	1.01	1.14656	1.006	1.21136	1.015	PASS	1.007	1.042	12547.5
seq.33873.19	33873-19	SL000390	Cyclin G2	Cyclin G2	Q16589	901	CCNG2	Human	RFU	Protein	8.4092	3.19944	0.0358235	22	3.21498	0.0933675	3.2096	2.89432	4.08027	0	0	0.00716332	0.991468	FALSE	FALSE	0.131034	0.125135	0.131786					0.5	1514.7	1514.7	0.953241	0.863667	0.937546	1.009	0.922023	1.104	0.942798	1.028	0.909675	1.005	0.868421	1.036	0.943856	1.024	0.835743	1.092	0.878494	1.035	0.801513	1.027	0.793826	1.001	0.869718	1.112	0.82352	1.03	0.857458	1.057	0.802788	1.067	0.933099	0.992	0.874841	1.059	0.821867	1.024	0.738914	1.027	0.867774	1.057	PASS	1.04	0.995	1445.55
seq.33874.17	33874-17	SL009458	DNA mismatch repair protein MSH6	MSH6	P52701	2956	MSH6	Human	RFU	Protein	8.15041	3.2226	0.0355661	22	2.96302	0.116566	2.95583	2.13925	4.54695	0	0	0.00859599	0.993361	FALSE	FALSE	0.113554	0.108477	0.115364					20	960.4	960.4	0.815073	0.805975	0.757772	0.962	0.926848	0.958	0.850815	1.109	0.828931	1.025	0.789219	1.001	0.786375	0.941	0.857194	1.003	0.772833	0.991	0.751899	0.972	0.895979	1.023	0.890166	0.95	0.855438	1.017	0.798603	0.989	0.841349	0.878	0.796286	1.038	0.778282	0.995	0.825299	1.038	0.881748	1.048	0.783552	0.968	PASS	1.007	0.878	784.05
seq.33875.5	33875-5	SL024037	Fanconi anemia group C protein	FANCC	Q00597	2176	FANCC	Human	RFU	Protein	3.13155	2.76435	0.013447	22	2.80781	0.132268	2.77305	2.69126	4.31241	0	0	0.0673352	0.997749	FALSE	FALSE	0.0921248	0.0849661	0.0999908					20	663.8	663.8	0.998045	0.96891	0.976607	0.973	1.0006	0.977	0.990303	1.005	0.994755	1.001	0.981227	0.979	0.98633	0.946	0.947203	0.994	0.982971	1.009	0.972601	0.989	1.0053	0.962	0.99401	1.006	0.963285	1.002	0.966089	0.99	0.960776	1.007	0.973599	1	0.984136	1.001	0.968627	1.009	0.965949	1	0.97132	1.012	PASS	1.018	0.947	550.95
seq.33878.148	33878-148	SL006377	60S ribosomal protein L21	RL21	P46778	6144	RPL21	Human	RFU	Protein	10.4117	4.51653	0.0416801	22	4.54437	0.0789106	4.54688	3.7724	5.07135	0	0	0.00143266	0.944771	FALSE	FALSE	0.17	0.161093	0.178693	prot.2665	-0.176672552867618			0.5	38517.4	38517.4	1.42093	1.40297	1.39669	0.986	1.42565	0.9	1.49974	1.06	1.47853	1.118	1.62767	1.028	1.44153	0.964	1.34443	1.006	1.37769	0.936	1.38967	1.078	1.44997	0.972	1.42344	1.025	1.31899	0.904	1.54398	0.92	1.50028	1.012	1.32847	0.983	1.59655	0.928	1.64964	0.961	1.36031	0.904	1.45408	0.949	PASS	1.064	1.006	32409.7
seq.3388.58	3388-58	SL010510	Serine/threonine-protein kinase PAK 5	PAK7	Q9P286	57144	PAK5	Human	RFU	Protein	9.44555	2.98703	0.0418224	22	2.96006	0.062363	2.95361	2.80407	3.47532	0	0	0.00931232	0.782537	FALSE	FALSE	0.107723	0.101933	0.113078					20	1003.2	1003.2	0.938184	0.964152	0.931217	1.014	0.948832	1.005	0.951622	1.049	0.983144	1.054	0.918934	0.997	0.97134	0.998	1.06328	0.972	0.916667	0.985	0.902645	0.986	1.02253	1.095	0.96666	0.961	0.978827	0.886	0.858978	0.997	0.988667	0.9	0.956887	1.04	0.849234	1.005	0.840271	1.044	0.899005	1.15	0.992972	1.044	PASS	1.005	1.1	872.15
seq.33880.11	33880-11	SL014537	Male-specific lethal 2 homolog	MSL2	Q9HCI7	55167	MSL2	Human	RFU	Protein	5.31686	2.97315	0.0230088	22	3.02687	0.0982033	3.00996	2.92143	4.63736	0	0	0.0429799	0.742033	FALSE	FALSE	0.0684211	0.0622466	0.0690354			MSL2_41491	0.0184281977155885	20	1145.1	1145.1	0.970588	0.980814	0.991772	0.974	0.881321	1.057	0.938991	0.962	0.984863	0.972	0.920869	1.036	0.917107	1.003	0.964376	1.008	0.957361	1.045	0.967554	1.03	0.981739	0.993	0.958163	1.002	1.01615	0.978	0.927432	1.032	0.989971	1.011	0.9904	1.038	0.967472	1.026	0.856982	0.988	0.960896	1.065	0.935386	1.028	PASS	1.009	0.992	1015.2
seq.3389.7	3389-7	SL000550	Plasma serine protease inhibitor	PCI	P05154	5104	SERPINA5	Human	RFU	Protein	22.1427	4.81211	0.0824361	22	4.84675	0.0728185	4.84821	3.65751	5.08631	0	0	0.002149	0.841144	TRUE	TRUE	0.489827	0.486512	0.495166	prot.1796	0.452761541409177	SERPINA5_45492	0.346552619630421	0.005	66670	66670	1.39581	1.11645	1.24066	1.075	1.41047	1.005	1.36498	0.928	1.3446	0.992	1.23725	1.015	1.31329	0.896	1.2537	0.901	1.63313	0.982	1.27246	0.991	1.15505	0.95	1.19913	0.875	1.3968	1.022	1.65522	0.88	1.39258	0.985	1.3526	0.864	1.42461	0.95	1.36651	0.879	1.36293	0.96	1.31082	0.97	PASS	0.934	0.916	66092.2
seq.33894.37	33894-37	SL027589	T-cell acute lymphocytic leukemia protein 2	TAL2	Q16559	6887	TAL2	Human	RFU	Protein	23.7293	3.38292	0.104966	22	3.20022	0.144365	3.20183	2.62675	4.32891	0	0	0.00286533	0.998946	FALSE	FALSE	0.0641433	0.0610129	0.0691994					20	1902.4	1902.4	0.788952	0.877248	0.790493	1.176	0.979104	1.034	0.958629	1.309	0.984322	1.27	0.882866	1.103	0.885661	1.031	0.977846	0.967	0.723374	0.992	0.695423	1.016	1.02214	1.166	0.968981	1.01	0.894868	0.972	0.74107	1.071	0.942109	0.841	0.777188	1.126	0.745192	1.022	0.814663	1.216	0.897401	1.298	0.821807	0.97	FLAG	1.049	1.423	1641.75
seq.3390.72	3390-72	SL010512	PIK3CA/PIK3R1	PIK3CA/PIK3R1	P27986|P42336	5295|5290	PIK3R1|PIK3CA	Human	RFU	Protein	7.79522	2.72112	0.0354027	22	2.70759	0.101881	2.69028	2.44358	3.87428	0	0	0.02149	0.994091	FALSE	FALSE	0.31106	0.308069	0.313288	prot.2387	0.44731742371405			20	682.8	682.8	0.964271	0.997954	0.986135	0.984	1.06124	0.953	1.00738	0.986	1.00708	0.964	1.03974	0.972	0.978644	0.959	0.998684	0.97	1.01607	1.019	0.98642	0.967	1.01366	0.967	0.993886	0.991	0.98585	0.976	1.01171	0.995	0.957912	1.032	0.974315	0.985	0.998392	0.996	0.992875	0.998	1.01231	0.979	1.11296	1.013	PASS	0.983	1.016	382
seq.33903.9	33903-9	SL026935	Protein FMC1 homolog	FMC1	Q96HJ9	154791	FMC1	Human	RFU	Protein	3.46358	2.61476	0.0150102	22	2.61375	0.072658	2.60412	2.52362	4.09547	0	0	0.0386819	0.996586	FALSE	FALSE	0.0327947	0.0323223	0.0386764					20	521.1	521.1	0.895823	0.888491	0.919696	1.061	0.892906	1.062	0.886677	1.002	0.895207	1.045	0.891989	1.012	0.887885	1.007	0.930037	1.022	0.904373	1.037	0.896131	0.991	0.882921	1.059	0.880534	0.998	0.932868	0.976	0.858202	1	0.871988	1.01	0.893365	1.041	0.874769	1.056	0.804912	1.049	0.864322	0.987	0.935212	1.025	PASS	1.001	1.028	424.2
seq.3391.10	3391-10	SL007250	Phosphatidylinositol 4,5-bisphosphate 3-kinase catalytic subunit gamma isoform	PK3CG	P48736	5294	PIK3CG	Human	RFU	Protein	23.4574	3.65218	0.114675	22	3.51451	0.127234	3.52004	2.98976	4.24781	0	0	0.00358166	0.991943	FALSE	FALSE	0.177284	0.175095	0.183289	prot.2710	0.227797646548391			20	3829.4	3829.4	0.943574	1.08997	0.982174	1.033	1.01538	1.005	1.10024	1.138	1.17405	1.201	0.963565	1.047	1.02941	0.962	1.1018	1.024	0.856363	0.991	0.882655	1.014	1.11469	1.143	1.03789	0.934	1.04892	0.941	0.799257	1.03	1.18129	0.853	0.938578	1.182	0.839891	0.92	0.880362	1.151	0.856019	1.376	0.970968	1.003	FLAG	1.047	1.473	3163.05
seq.33910.15	33910-15	SL008224	Histone H4	Histone H4	P62805	121504	H4C1	Human	RFU	Protein	18.4347	2.56675	0.080848	22	2.60817	0.170094	2.58422	2.15412	4.53023	0	0	0.00716332	0.981634	FALSE	FALSE	0.260064	0.248197	0.262203	prot.3064	0.273888327508712			20	411.2	411.2	1.13372	1.15864	0.995642	1.171	1.02774	1.065	1.09187	1.097	1.01106	1.252	1.13937	1.105	1.11709	1.093	1.10271	1.046	1.09014	1.054	0.973254	1.091	1.01631	1.088	1.12967	1.08	1.10064	1.097	1.20551	1.083	1.16818	1.144	1.02493	1.142	1.17251	1.098	1.14796	1.109	1.19258	1.074	1.06446	1.055	FLAG	1.111	1.149	464.2
seq.3392.68	3392-68	SL003767	Protein kinase B gamma	PKB gamma	Q9Y243	10000	AKT3	Human	RFU	Protein	17.7671	4.53801	0.097773	22	4.54723	0.124768	4.5599	3.43205	5.03215	0	0	0.010745	0.992584	FALSE	FALSE	0.48673	0.484115	0.494646	prot.6106	0.384088795215372	AKT3_42107	0.0944057017395718	20	33085.3	33085.3	1.17083	1.19135	1.15519	0.944	1.23281	0.979	1.15911	0.996	1.1034	1.04	1.23751	0.989	1.12861	0.958	1.13179	1.027	1.23882	1.034	1.09958	1.031	1.07784	0.91	1.22231	0.982	1.19255	1.017	1.18139	0.991	1.23057	1	1.21019	1.008	1.29036	0.911	1.22791	0.928	1.17084	0.97	1.33602	0.948	PASS	1.007	1.14	21768.2
seq.33932.56	33932-56	SL027296	Uncharacterized protein C11orf86	CK086	A6NJI1	254439	C11orf86	Human	RFU	Protein	4.38455	2.17618	0.0186735	22	2.21336	0.0967896	2.19396	2.05231	3.43654	0	0	0.0515759	0.928931	FALSE	FALSE	0.0559788	0.0491654	0.0662944					20	204.6	204.6	1.06729	1.03911	0.938532	1.048	1.00294	1.017	1.01639	1.047	1.00689	1.048	1.03333	0.997	1.07402	1.035	1.08599	0.964	1.07458	0.956	0.993204	0.969	0.992241	1.056	1.08484	1.042	1.0814	1.018	1.09178	0.978	1.09941	1.027	1.04869	0.996	1.11987	0.993	1.05193	1.009	1.14815	0.895	1.07741	1.011	PASS	0.988	0.957	151.15
seq.3394.81	3394-81	SL005258	Serine/threonine-protein kinase PLK1	PLK-1	P53350	5347	PLK1	Human	RFU	Protein	8.15693	2.70393	0.0349257	22	2.58423	0.0689226	2.57392	2.41296	3.19986	0	53.0271	0.0243553	1	FALSE	FALSE	0.0689109	0.0623577	0.0743089					20	418.3	418.3	1.0048	1.05952	0.929349	1.04	0.847963	0.995	0.891517	1.017	0.937682	1.014	0.975741	1.027	0.984931	1.045	1.07367	0.956	1.02474	1.012	0.955896	1.02	0.889432	1.025	0.94	1.07	1.03668	0.974	0.947881	0.999	1.01087	1.056	1.05074	0.962	0.900344	0.984	0.807841	0.996	1.0308	1.041	1.04575	1.067	PASS	1	1.01	394.45
seq.33944.27	33944-27	SL027627	Mitochondrial import inner membrane translocase subunit Tim8 B	TIM8B	Q9Y5J9	26521	TIMM8B	Human	RFU	Protein	6.16576	1.71465	0.0266889	22	1.77396	0.108388	1.75128	1.63246	2.93692	0	0	0.0530086	0.640427	FALSE	FALSE	0.0759748	0.0663091	0.0795491					20	89.4	89.4	0.963362	1.00903	1.05053	1.105	1.00676	1.101	1.04075	1.005	0.990033	1.034	1.03353	1.041	1.00676	1.123	0.951064	1.004	0.952077	1.038	1.00337	1.026	0.990033	1.02	0.996656	1.094	1.00562	1.143	0.993333	1.028	1.00112	1.082	0.963362	1.038	1.04196	1.048	1.05053	1.01	0.927386	1.023	1.01938	1.024	PASS	1.129	0.983	57.75
seq.3396.54	3396-54	SL000565	Renin	Renin	P00797	5972	REN	Human	RFU	Protein	9.4862	4.31689	0.0420145	22	4.14288	0.213708	4.1455	3.31292	5.00845	0	0	0.00501433	0.994903	FALSE	FALSE	0.703615	0.696466	0.718254	prot.6349	0.000999977159369823	REN_44893	0.918148182805504	20	14299.7	14299.7	1.11819	1.09839	1.11213	0.949	1.1442	0.994	1.08893	1.019	1.03278	1.055	1.17193	1.003	1.08474	0.971	1.04901	0.992	1.14831	1.047	1.03453	1.013	1.01865	0.942	1.11497	1.022	1.11683	0.99	1.07435	1.025	1.06206	1.062	1.13515	1.01	1.15941	0.981	1.14977	0.952	1.09733	1.008	1.21821	0.993	PASS	1.001	1.064	18543.5
seq.3397.7	3397-7	SL010616	Tyrosine-protein phosphatase non-receptor type 11	SHP-2	Q06124	5781	PTPN11	Human	RFU	Protein	12.6623	3.70654	0.0521848	22	3.6532	0.164519	3.63921	3.23218	4.261	0	0	0	0.980659	FALSE	FALSE	0.3934	0.390687	0.398102	prot.3262	0.311278504754098	PTPN11_41675	0.265831799879079	20	4140.7	4140.7	1.25206	1.20776	1.24818	0.935	1.27402	0.992	1.19687	1.005	1.13615	1.06	1.23467	1.013	1.18137	0.983	1.15898	1.048	1.24784	1.074	1.1859	0.994	1.1077	1.014	1.1553	1.058	1.16472	1.101	1.18934	1.078	1.13994	1.063	1.22615	1.019	1.20812	1.011	1.16844	1.002	1.18516	1.023	1.27132	1.112	PASS	1.042	1.105	4937.85
seq.33978.77	33978-77	SL024811	Succinate dehydrogenase assembly factor 3, mitochondrial	SDHF3	Q9NRP4	57001	SDHAF3	Human	RFU	Protein	18.3627	2.92111	0.0783714	22	2.95995	0.107425	2.94458	2.70603	4.30404	0	0	0.00716332	0.436705	FALSE	FALSE	0.0791434	0.0760124	0.0841662			SDHAF3_41772	-0.0084406670550503	0.5	1020.5	1020.5	1.0077	0.883932	1.01724	1.092	0.878908	1.104	0.969688	1.074	0.936324	1.138	1.0001	1.132	0.893373	1.175	0.837711	0.969	0.941855	1.126	1.1036	1.121	1.02883	1.089	1.0088	0.952	0.960019	0.978	0.983235	1.027	0.912546	1.059	0.981344	1.085	1.11045	1.072	1.12837	1.036	0.923529	0.954	0.863733	1.018	PASS	0.988	1.055	825.9
seq.33982.1	33982-1	SL024761	Protein FAM32A	FA32A	Q9Y421	26017	FAM32A	Human	RFU	Protein	6.52346	2.41902	0.0282889	22	2.45437	0.0852286	2.44217	2.28217	3.68961	0	16.1447	0.0293696	0.99396	FALSE	FALSE	0.0999784	0.0893203	0.106904					20	304.8	304.8	1.0913	1.10595	1.0514	0.99	0.936118	1.034	1.01465	0.981	1.03568	1.013	1.12018	1.01	1.12431	1.016	1.11444	0.954	1.11038	0.96	1.12722	1.054	0.998035	0.989	1.03077	1.052	1.07741	1.018	1.10235	1.03	1.15586	1.019	1.11363	0.937	1.04276	0.957	0.981643	1	1.17593	0.94	1.12472	0.983	PASS	0.996	0.971	299.5
seq.33983.16	33983-16	SL025291	Zinc finger protein 706	ZN706	Q9Y5V0	51123	ZNF706	Human	RFU	Protein	6.66918	2.39179	0.0288865	22	2.40748	0.0777744	2.39637	2.12808	3.16376	0	0	0.0358166	0.992818	FALSE	FALSE	0.0386125	0.0362954	0.0416924	prot.6259	-0.0354108043583751			20	274.8	274.8	1.11436	1.02537	0.946607	1.004	1.06182	0.966	1.01627	1.062	1.0227	1.003	1.06553	1.004	1.09482	1.021	1.11798	0.992	1.11753	0.967	0.951524	0.951	1.00255	0.969	1.02346	1.07	1.08189	1.016	1.1014	1.001	1.08703	0.973	1.03308	0.968	1.07302	0.985	1.08488	1.005	1.2021	0.926	1.06182	0.956	PASS	0.944	0.97	299.2
seq.33987.194	33987-194	SL025214	ATP synthase subunit epsilon, mitochondrial	ATP5E	P56381	514	ATP5F1E	Human	RFU	Protein	7.0221	2.40724	0.0300836	22	2.4553	0.0753375	2.44389	2.3126	3.34741	0	0.487126	0.0286533	0.891473	FALSE	FALSE	0.112661	0.10674	0.130796	prot.2950	-0.129007561086422			20	302.5	302.5	1.37375	1.24794	1.32096	1.045	1.3379	1.109	1.35165	0.988	1.37313	0.987	1.43979	0.984	1.31808	1.065	1.39658	0.948	1.31636	0.975	1.43637	1.012	1.24742	1.025	1.34027	0.994	1.27422	0.994	1.44254	1.001	1.46631	1.055	1.34444	0.947	1.43842	0.97	1.24128	0.977	1.38761	0.969	1.4953	0.974	PASS	1.018	0.966	266.05
seq.3399.31	3399-31	SL007560	Stabilin-2	STAB2	Q8WWQ8	55576	STAB2	Human	RFU	Protein	19.3206	3.09251	0.088124	22	2.99206	0.09497	2.99211	2.65706	3.62446	0	0	0.002149	0.972657	FALSE	FALSE	0.116865	0.113642	0.122363	prot.4681	-0.0418167550342797	STAB2_45269	0.140528101182715	20	1079.7	1079.7	0.906017	0.983871	0.896686	1.051	1.03967	0.984	1.00699	1.106	1.02584	1.212	0.915543	1.016	0.963932	0.993	1.03025	1.04	0.843384	0.985	0.797828	1.001	0.982617	1.182	0.996493	0.994	1.00121	1	0.81988	1.006	1.01542	0.82	0.874534	1.123	0.791395	0.987	0.841871	1.159	0.888861	1.235	0.982528	1.02	FLAG	0.994	1.284	934.3
seq.33992.73	33992-73	SL021192	Histone H2A type 2-B	H2A2B	Q8IUE6	317772	H2AC21	Human	RFU	Protein	4.99867	2.85095	0.0215496	22	2.88533	0.0874155	2.86829	2.71817	3.82589	0	0	0.0164756	0.996479	FALSE	FALSE	0.330401	0.317832	0.33747	prot.4301	0.493533012389067			20	943.9	943.9	1.09033	1.03931	0.994416	0.984	0.981695	0.985	0.968003	0.996	1.06367	1.014	1.03452	0.999	1.01103	0.977	1.04425	1.024	1.02676	1.021	1.01277	0.973	0.951129	1.014	1.02375	0.983	1.05018	1.018	0.982922	0.986	1.06379	0.998	1.06728	0.992	0.968301	0.948	0.87666	0.909	1.04692	1.042	1.08097	1.086	PASS	0.984	0.962	1150
seq.33999.59	33999-59	SL008656	Guanine nucleotide-binding protein G(I)/G(S)/G(O) gamma-5 subunit	GBG5	P63218	2787	GNG5	Human	RFU	Protein	28.9523	2.92526	0.131881	22	2.75261	0.14311	2.74858	2.32284	3.38358	0	0	0.000716332	0.977853	FALSE	FALSE	0.0903418	0.0889931	0.0912883	prot.3095	0.0826769314561046			20	659.3	659.3	0.835827	1.01493	0.848629	1.251	1.04551	0.954	1.04155	1.261	1.08688	1.299	0.903894	1.035	0.960659	0.994	1.09138	0.991	0.715231	1.009	0.724585	1.019	1.11708	1.271	1.00672	0.997	0.971416	0.917	0.752282	1.058	0.988011	0.804	0.85468	1.147	0.761141	1.033	0.832239	1.208	0.914298	1.383	0.822685	1.005	FLAG	1.073	1.426	569.5
seq.3400.49	3400-49	SL007747	Serine/threonine-protein kinase TBK1	TBK1	Q9UHD2	29110	TBK1	Human	RFU	Protein	7.25525	2.56153	0.0299594	22	2.54183	0.101044	2.51865	2.39023	3.63149	0	0	0.0544413	0.867971	FALSE	FALSE	0.0130711	0.00833377	0.0169371	prot.379	-0.0836625939146852			20	411.2	411.2	1.06281	1.03006	1.00342	0.992	0.990128	1.004	0.986564	0.998	1.00735	0.987	1.01256	1.033	1.04365	1.039	1.11618	1.037	1.07419	1.028	1.02954	0.969	1.02672	1.024	0.99516	1.04	1.07475	1.028	1.03996	1.042	1.07813	0.999	1.04365	0.992	1.03032	0.996	0.948121	1.007	1.06639	0.964	1.05843	1.059	PASS	0.989	1.02	421.3
seq.34000.128	34000-128	SL007992	NADH dehydrogenase	NDUA7	O95182	4701	NDUFA7	Human	RFU	Protein	24.474	3.09813	0.112056	22	2.95823	0.135139	2.9566	2.52492	3.45758	0	0	0	0.991167	FALSE	FALSE	0.0981091	0.0939622	0.10257	prot.1520	0.124956272904473			20	1017.4	1017.4	0.684657	0.880332	0.714065	1.176	0.815944	0.965	0.956203	1.305	0.865578	1.342	0.694566	1.029	0.808937	0.956	0.885003	0.986	0.624823	1.043	0.648025	0.979	0.94361	1.177	0.851025	0.974	0.789417	0.96	0.612228	0.992	0.796524	0.853	0.705303	1.194	0.623063	1.043	0.746059	1.186	0.830056	1.281	0.678855	1.015	FLAG	1.05	1.358	857.55
seq.34003.6	34003-6	SL022139	Helix-loop-helix protein 2	HEN2	Q02577	4808	NHLH2	Human	RFU	Protein	3.73603	2.60771	0.0160943	22	2.56031	0.0774095	2.54407	2.22401	3.51147	0	0.0695894	0.0429799	0.999553	FALSE	FALSE	0.0258898	0.0231588	0.027585					20	399.7	399.7	0.905118	0.919485	0.89159	1.003	0.84808	1.034	0.877112	1.012	0.896188	0.991	0.874043	1.022	0.911932	1.01	0.993043	0.991	0.900428	0.992	0.857173	0.997	0.878269	1.044	0.877112	1.027	0.951214	1.032	0.861237	1.029	0.922882	1.009	0.909236	1.033	0.851694	1.014	0.786347	1.029	0.958743	1.026	0.910064	1.026	PASS	0.987	0.974	380.8
seq.34005.121	34005-121	SL025342	28S ribosomal protein S33, mitochondrial	RT33	Q9Y291	51650	MRPS33	Human	RFU	Protein	6.86888	2.72164	0.0299919	22	2.80842	0.111398	2.78689	2.62737	3.82811	0	48.9214	0.0444126	0.994011	FALSE	FALSE	0.173401	0.164652	0.181959	prot.6971	-0.0916763093709727			20	792.7	792.7	1.38029	1.29399	1.21449	0.99	1.1045	1.016	1.09884	0.949	1.22048	1.011	1.21654	0.988	1.27158	0.994	1.2269	0.991	1.30981	0.966	1.36203	1.026	1.13616	0.943	1.31242	0.982	1.24404	0.925	1.27711	0.963	1.32581	1.066	1.24697	0.924	1.27239	0.962	1.1391	0.935	1.24992	0.946	1.29336	0.931	PASS	1.005	1.027	606.6
seq.3401.8	3401-8	SL005261	Tyrosine-protein phosphatase non-receptor type 2	TCPTP	P17706	5771	PTPN2	Human	RFU	Protein	3.07836	2.76451	0.0133232	22	2.61303	0.0980496	2.5914	2.499	3.82069	0	0	0.0601719	0.992653	FALSE	FALSE	0.0705239	0.0661887	0.0730126			PTPN2_41677	0.00797816268899153	20	517.3	517.3	1.04252	0.988723	1.01731	0.988	1.04336	1.027	1.04189	1.033	1.07771	0.962	1.01651	0.939	1.03336	0.967	1.044	1.002	1.03834	1.017	0.994808	1.031	1.03048	1.029	1.01055	0.985	1.04823	0.964	0.984583	0.975	1.01094	0.992	1.02173	0.999	1.02173	1.003	0.975854	1.033	1.00252	0.974	1.05896	1	PASS	1.042	0.992	381.95
seq.34010.60	34010-60	SL022085	EKC/KEOPS complex subunit LAGE3	LAGE3	Q14657	8270	LAGE3	Human	RFU	Protein	4.99726	2.86611	0.0221275	22	2.85876	0.0884422	2.84454	2.7457	4.13215	0	0	0.0436963	0.996863	FALSE	FALSE	0.0519521	0.0500516	0.0567887	prot.3536	0.0108693631750095			20	792.3	792.3	0.919355	0.958737	0.980812	0.978	0.982881	0.984	0.996228	0.976	0.999117	1.003	0.933986	0.971	0.931898	0.973	0.915848	1.028	0.887831	0.991	0.971075	1.022	0.950456	1.005	0.928622	0.977	0.935972	1.015	0.893034	1.008	0.900443	0.99	0.934757	1.006	0.898707	1.005	0.918928	0.995	0.870181	1.03	0.944113	0.97	PASS	1.042	1.022	644.8
seq.34011.61	34011-61	SL003772	SAG	SAG	Q9UBF6	9616	RNF7	Human	RFU	Protein	7.72174	3.86445	0.0333638	22	3.85979	0.0850923	3.86163	3.54971	4.44188	0	0	0.000716332	0.993733	FALSE	FALSE	0.0511525	0.0493835	0.05352	prot.5886	-0.0652591152540696			0.5	7874.4	7874.4	0.726414	0.723657	0.767321	1.015	0.766858	0.916	0.760525	0.965	0.734717	1.079	0.65678	1.113	0.771486	0.951	0.794295	0.95	0.777864	0.99	0.750407	0.974	0.832565	1.084	0.774529	1.07	0.799107	1.108	0.903504	0.979	0.716617	0.99	0.752372	0.994	0.773821	0.997	0.889893	1.027	0.899993	1.036	0.623409	0.946	FLAG	0.954	1.234	7219
seq.34015.272	34015-272	SL025296	Cytochrome c oxidase assembly protein COX20, mitochondrial	COX20	Q5RI15	116228	COX20	Human	RFU	Protein	13.2759	2.69709	0.0587814	22	2.63512	0.0758159	2.63205	2.40909	3.04151	0	0	0.00429799	0.925981	FALSE	FALSE	0.08346	0.0777766	0.0863738	prot.3839	0.0312910393473836			0.5	479.5	479.5	0.934698	0.908316	1.10816	1.048	1.02523	0.999	1.09826	0.955	1.10841	1.048	0.972222	1.039	0.968491	0.999	0.950823	0.978	0.83624	1.041	1.03586	1.045	1.05593	1.146	1.03497	0.968	0.947441	0.996	0.947441	0.987	0.892259	1.022	0.977973	1.05	0.919463	1.029	0.99875	1.036	0.902843	1.113	0.7944	0.974	PASS	1.03	1.016	448.6
seq.34016.3	34016-3	SL022086	Ragulator complex protein LAMTOR4	LTOR4	Q0VGL1	389541	LAMTOR4	Human	RFU	Protein	21.8247	2.49617	0.0914738	22	2.49483	0.167727	2.46731	1.88138	3.9331	0	0.0695894	0.0329513	0.870975	FALSE	FALSE	0.107817	0.103781	0.109097	prot.3315	0.0484232134659885			20	346.4	346.4	1.00844	1.21886	0.94619	1.194	1.08352	0.924	1.03465	1.201	1.0328	1.157	1.12176	1.065	1.11598	1.162	1.23891	0.972	1.01703	0.918	0.919565	0.977	1.12104	1.012	1.09447	1.014	0.995402	0.923	1.02183	1.045	1.23803	0.982	1.00377	1.016	0.986614	0.931	1.05097	1.062	1.21204	1.069	0.943869	1.005	FLAG	0.978	1.276	291.4
seq.34018.182	34018-182	SL009406	SRA stem-loop-interacting RNA-binding protein, mitochondrial	SLIRP	Q9GZT3	81892	SLIRP	Human	RFU	Protein	13.7825	2.62818	0.0615558	22	2.55706	0.102146	2.54864	2.33746	3.96748	0	0	0.0114613	0.993111	FALSE	FALSE	0.0891637	0.0873698	0.0916928	prot.5384	0.121526150409402	SLIRP_43098	-0.0291509506880239	20	372.8	372.8	0.847658	0.869403	0.789998	1.044	0.904196	0.96	0.938098	1.165	0.882576	1.148	0.81114	0.997	0.852309	0.988	0.937626	1.033	0.764404	1.025	0.766763	0.973	0.956633	1.162	0.910156	1.055	0.836062	1.019	0.814507	1.023	0.833259	0.958	0.824414	1.085	0.793867	1.042	0.836249	1.12	0.926902	1.103	0.823322	1.006	PASS	1.01	1.069	336.15
seq.34025.15	34025-15	SL021196	Histone H2B type 1-O	H2B1O	P23527	8348	H2BC17	Human	RFU	Protein	4.41191	2.97957	0.0191694	22	3.02152	0.0752141	3.00834	2.85842	3.81726	0	0	0.0222063	0.830598	FALSE	FALSE	0.276296	0.265551	0.288053					20	1280.6	1280.6	1.17014	1.14667	1.0774	1.003	1.02596	1.076	1.05984	1.041	1.1033	1.037	1.07677	1.016	1.14616	0.996	1.15411	1.056	1.13649	1.054	1.14718	1.011	1.10654	1.002	1.14934	1.005	1.178	1.054	1.0774	1.053	1.11134	1.032	1.13458	1.051	1.06654	1.026	0.994564	0.977	1.13953	1.036	1.08489	1.102	PASS	1.028	1.053	1358.6
seq.3403.1	3403-1	SL010617	Tryptase beta-2	TPSB2	P20231	64499	TPSB2	Human	RFU	Protein	9.51696	4.06398	0.0416298	22	3.99074	0.271795	4.04921	3.15628	4.6085	0	0	0	0.662018	TRUE	TRUE	0.567016	0.559899	0.576153					20	11228.4	11228.4	1.10739	1.17435	1.37376	0.902	1.25056	1.008	1.19209	0.898	1.16063	0.912	1.19318	0.997	1.15514	0.852	1.05097	0.959	1.14671	1.009	1.17337	1.048	1.12435	0.957	1.21816	0.984	1.18298	1.085	1.10032	0.958	1.10674	1.029	1.23859	0.94	1.31092	0.912	1.20154	0.933	1.05906	1.001	1.29556	1.012	PASS	0.975	1.097	12082.5
seq.3404.51	3404-51	SL010619	Tryptase gamma	TPSG1	Q9NRR2	25823	TPSG1	Human	RFU	Protein	4.40402	2.48626	0.01898	22	2.52754	0.115806	2.50092	2.34341	4.40111	0	0.0695894	0.0601719	1	FALSE	FALSE	0.0537487	0.0513134	0.0563463					20	444.8	444.8	1.00862	0.998653	0.987347	1.029	1.00633	1.02	0.972878	1.039	0.981898	1.009	0.973944	1.033	1.00976	1.113	1.02678	1.035	1.02773	1.029	1.00361	0.993	0.943572	1.027	0.993522	1.049	1.01483	1.085	1.00976	1.031	0.980384	1.008	1.0146	1.023	0.986253	1.03	0.91241	1.018	0.97437	0.996	1.07026	1.113	PASS	1.005	0.935	724.7
seq.3405.6	3405-6	SL010529	Ubiquitin-fold modifier-conjugating enzyme 1	UFC1	Q9Y3C8	51506	UFC1	Human	RFU	Protein	7.12816	4.10497	0.0312177	22	4.13649	0.0935318	4.13723	3.60881	4.6034	0	0	0.00429799	0.980724	FALSE	FALSE	0.528105	0.523138	0.532304	prot.6182	0.546983159470172			20	10735.6	10735.6	1.11602	1.13191	1.19001	0.952	1.11926	0.962	1.15888	0.961	1.13574	1.04	1.21276	0.976	1.13866	0.937	1.04124	0.95	1.14593	0.978	1.11605	0.976	1.10873	0.913	1.16655	1.017	1.12426	1.007	1.20257	0.96	1.12154	1.006	1.12713	0.914	1.15739	0.924	1.21769	0.948	1.15768	0.961	1.07159	0.962	PASS	0.905	1.032	8192.2
seq.34074.48	34074-48	SL011408	RING-box protein 1	RBX1	P62877	9978	RBX1	Human	RFU	Protein	16.8226	3.40533	0.0743589	22	3.32127	0.114326	3.33031	2.85902	3.67145	0	0	0.002149	0.992374	FALSE	FALSE	0.109895	0.106445	0.114501	prot.3073	0.105947288982613			0.5	2289.6	2289.6	0.668457	0.762793	0.933312	1.097	0.907167	0.983	0.867338	1.008	0.920294	1.002	0.779624	1.232	0.783787	0.972	0.796771	0.89	0.711741	1.095	0.937362	1.032	0.897636	1.141	0.836048	0.948	0.847153	1.129	0.782635	0.982	0.694829	0.965	0.806538	1.056	0.747747	1.064	0.882244	1.017	0.836995	1.223	0.676536	0.99	FLAG	0.978	1.201	2069.45
seq.34088.354	34088-354	SL013522	Protocadherin-15	PCD15	Q96QU1	65217	PCDH15	Human	RFU	Protein	12.1528	2.36069	0.0452866	22	2.227	0.0699421	2.21537	2.05192	2.81137	0	1.80932	0.0286533	0.959581	FALSE	FALSE	0.0876496	0.0854423	0.0926408					20	183	183	1.04991	1.00993	0.977042	1.016	0.976	1.05	0.947205	1.013	0.998908	0.954	0.997819	1.014	1.02867	1.023	1.03448	1.017	1.05658	1.008	1.00219	1.029	0.918675	1.039	0.958115	1.097	1.01723	1.018	1.01049	1.029	1.01217	1.117	1.05597	0.986	1.01441	1.021	0.901034	0.99	1.07965	0.955	1.05476	1.02	PASS	1.046	1.034	173.25
seq.34097.11	34097-11	SL017073	CMRF35-like molecule 7	CLM7	A8K4G0	124599	CD300LB	Human	RFU	Protein	3.69116	2.67612	0.0157513	22	2.72077	0.0930936	2.70535	2.59395	4.54847	0	0	0.0329513	0.994203	FALSE	FALSE	0.0596739	0.0562811	0.0635017			CD300LB_40969	0.0257278972166336	20	544.1	544.1	0.972475	0.986761	0.991978	0.985	1.00184	1.026	0.978421	0.995	0.981421	0.992	1.0048	0.995	0.999816	0.965	0.98284	0.964	0.986761	1.008	0.998532	0.971	0.997799	0.967	0.983195	1.042	0.99488	1.031	0.986224	1.011	0.975439	1.008	0.976665	0.999	0.99652	0.986	0.96335	0.983	1.01153	0.968	0.977542	0.969	PASS	0.994	0.937	495.7
seq.34100.13	34100-13	SL028230	Serine protease 55	PRS55	Q6UWB4	203074	PRSS55	Human	RFU	Protein	11.6862	2.40909	0.0431322	22	2.42725	0.106386	2.40722	2.29159	4.04593	0	0	0.0315186	0.996939	FALSE	FALSE	0.103501	0.0997028	0.105233	prot.6669	0.060041359459453			20	277.7	277.7	1.02662	1.03081	0.9858	0.937	0.959903	0.987	1.0161	1.017	1.027	0.998	1.00398	0.997	1.00579	1.013	0.990371	1.004	0.984054	0.993	0.976098	0.971	0.956597	0.954	1.03004	1.045	1.02208	1.058	1.01759	0.994	1.05589	1.023	0.981619	0.97	1.05389	0.957	0.998562	0.996	1.02359	0.975	0.949077	1.01	PASS	0.979	0.975	254.45
seq.34101.174	34101-174	SL019332	Transmembrane protein 89	TMM89	A2RUT3	440955	TMEM89	Human	RFU	Protein	5.02313	2.50582	0.0215622	22	2.53568	0.080763	2.52375	2.36059	3.6672	0	38.135	0.0329513	0.994263	FALSE	FALSE	0.0111943	0.00926513	0.0134929					20	371.5	371.5	1.00216	1.00814	0.955996	1.042	0.863151	1.023	0.874323	1.005	0.959205	0.956	0.927359	1.038	0.964935	1.013	1.02937	0.983	0.984106	1.024	1.00787	0.992	0.894103	1.02	0.914574	0.996	0.999462	0.984	0.950614	0.996	0.992254	1.002	0.994379	0.98	0.937421	0.995	0.798753	0.977	1.00324	0.992	1.00487	1.072	PASS	1.02	0.985	348.5
seq.34102.99	34102-99	SL028231	Armadillo-like helical domain-containing protein 4	ARMD4	Q86TY3	145407	ARMH4	Human	RFU	Protein	6.97934	2.09777	0.0307632	22	2.18278	0.120455	2.15685	2.03222	3.49681	0	30.6889	0.0558739	0.977572	FALSE	FALSE	0.0679298	0.0666777	0.0737223	prot.4230	0.0599693013607639			20	208.9	208.9	1.05612	1.01704	1.05826	0.928	0.913024	1.002	0.985842	0.933	1.02856	0.921	0.969374	0.988	1.02957	0.92	1.0393	0.961	0.977539	0.967	1.02553	0.953	0.948683	1.006	1.02352	0.925	1.068	0.972	0.986774	0.949	1.03518	0.987	1.05933	0.979	1.05665	0.954	0.913823	0.913	0.983522	0.909	1.04712	0.972	PASS	0.979	0.893	146.3
seq.34106.16	34106-16	SL028233	E3 ubiquitin-protein ligase RNF130	GOLI	Q86XS8	55819	RNF130	Human	RFU	Protein	4.71859	2.30811	0.0201707	22	2.35551	0.0765723	2.33985	2.21219	3.269	0	0	0.0494269	0.909397	FALSE	FALSE	0.0343175	0.0272102	0.0359452					20	237.1	237.1	1.04357	1.00765	1.01195	0.971	0.983002	1.043	0.946885	0.978	1.00254	0.981	1.00211	1.028	1.00637	1.011	1.06038	0.992	1.04311	1.022	1.02997	1.016	0.952591	0.979	1.01542	0.976	1.04772	1.054	1.03132	0.99	1.02908	1.007	1.02154	0.992	1.04772	1.016	0.935306	0.998	1.04311	0.927	1.06418	0.992	PASS	0.994	0.956	214.25
seq.34108.33	34108-33	SL027632	Trophoblast glycoprotein-like	TPBGL	P0DKB5	100507050	TPBGL	Human	RFU	Protein	4.65156	2.24456	0.0198328	22	2.31618	0.138344	2.29137	2.17493	4.37535	0	15.588	0.0501433	0.995408	FALSE	FALSE	-0.000875793	-0.0014855	0.00117871			TPBGL_43221	-0.0451107578699312	20	213.7	213.7	1.00423	1.02005	1.01956	1.043	0.902068	1.032	0.938104	1.02	0.979826	0.997	0.971805	1.063	0.982529	1.07	1.04601	1.055	1.02396	1.081	0.984793	1.014	0.928323	1.029	0.963046	1.116	1.05012	1.078	0.952317	1.045	1.03087	1.012	1.03337	1.064	1.01376	1.017	0.855827	1.018	1.00235	1.024	1.03738	1.135	PASS	1.052	0.976	315.95
seq.34109.247	34109-247	SL013227	High affinity immunoglobulin gamma Fc receptor IB	FCGRB	Q92637		FCGR1B|FCGR1BP	Human	RFU	Protein	5.53158	2.59361	0.0237623	22	2.5085	0.0781855	2.49304	2.37254	3.73317	0	0	0.0408309	0.816551	FALSE	FALSE	0.0314137	0.0289902	0.0323249					20	332.5	332.5	0.883369	0.930851	0.887377	1.039	0.914718	0.964	0.887613	1.044	0.919016	1.012	0.885722	1.035	0.897194	1.008	0.947293	1.033	0.864759	0.993	0.867467	1.01	0.900596	1.023	0.877309	0.98	0.913964	0.966	0.848864	1.022	0.923355	0.99	0.889275	1.021	0.854317	1.003	0.827732	1.037	0.9267	1.045	0.903778	0.979	PASS	0.999	0.983	301.65
seq.34111.18	34111-18	SL021289	Leucine-rich repeat and immunoglobulin-like domain-containing nogo receptor-interacting protein 2	LIGO2	Q7L985	158038	LINGO2	Human	RFU	Protein	4.18752	2.25649	0.0179832	22	2.29671	0.0876613	2.27485	2.13893	3.40417	0	0	0.0737822	0.941767	FALSE	FALSE	0.0192525	0.0184204	0.0266668					20	224.1	224.1	1.00358	0.990278	0.97055	1.022	0.947168	1.026	0.97903	0.989	0.985488	1.041	0.993792	1.024	1.00045	1.004	1.01771	1.005	1.01265	0.991	1.01449	0.993	0.960566	0.979	1.00991	0.991	1.02893	1.025	1.01679	1.001	1.01541	1.022	1.0081	0.982	1.01771	1.015	0.950382	0.992	1.05558	0.978	0.992032	1.013	PASS	0.99	1.001	202.6
seq.34112.21	34112-21	SL028234	Leucine-rich repeat-containing protein 37B	LR37B	Q96QE4	114659	LRRC37B	Human	RFU	Protein	5.42043	2.54334	0.0229822	22	2.58381	0.0620493	2.57565	2.4304	3.3027	0	0	0.0222063	0.990801	FALSE	FALSE	0.0544688	0.0513054	0.059093					20	423.1	423.1	1.01196	0.998584	1	0.944	0.892616	1.004	0.948867	0.962	0.992726	0.988	0.979171	1.03	0.986707	0.965	0.986247	0.981	0.983039	0.989	1.01244	0.988	0.971527	1.019	0.973315	0.978	1.02297	1.008	0.960064	0.979	1.03701	1.009	0.987168	0.966	1.00523	0.987	0.905608	0.984	0.981898	0.956	0.964001	1.011	PASS	1.022	0.997	390.6
seq.34113.62	34113-62	SL007501	Serine/threonine-protein kinase/endoribonuclease IRE2 precursor	ERN2	Q76MJ5	10595	ERN2	Human	RFU	Protein	3.55006	2.60036	0.0154168	22	2.65251	0.112969	2.63083	2.5061	4.54244	0	0.835073	0.0522923	0.96923	FALSE	FALSE	0.0410387	0.0388219	0.0439482					20	558.7	558.7	1.0173	0.959801	0.951465	1.011	0.919974	1.074	0.893063	1.062	0.972667	0.992	0.953738	1.051	0.982762	1.001	1.00721	1.028	0.984667	1.032	0.965607	0.974	0.930701	1	0.94904	1.065	0.995723	1.055	0.92592	1.039	0.968788	0.974	0.976919	1.03	0.952275	1.046	0.839645	1.013	0.972329	0.992	1.00594	1.083	PASS	1.045	0.992	651.1
seq.34114.154	34114-154	SL025065	Phosphatidylinositol-glycan biosynthesis class X protein	PIGX	Q8TBF5	54965	PIGX	Human	RFU	Protein	22.2085	2.91424	0.0988596	22	2.99101	0.175321	2.98028	2.4221	4.83384	0	0	0.0114613	0.991204	FALSE	FALSE	0.14145	0.134192	0.14666	prot.7574	0.162110827096418			20	3005.9	3005.9	0.821284	0.868632	1.0184	1.187	0.894161	0.987	0.923273	1.033	0.865829	1.264	0.838747	1.117	0.862377	1.141	0.780652	1.097	0.8205	1.177	0.970929	1.023	0.972563	1.181	0.775876	1.118	0.811353	1.108	0.881315	1.189	0.743887	1.135	0.832452	1.119	0.92921	1.194	1.03573	1.087	0.640685	0.99	0.792632	1.082	FLAG	1.286	1.179	1510.9
seq.34115.13	34115-13	SL028235	Bis(5'-adenosyl)-triphosphatase ENPP4	ENPP4	Q9Y6X5	22875	ENPP4	Human	RFU	Protein	6.77974	2.65366	0.0293342	22	2.69637	0.0744255	2.68895	2.50934	3.56906	0	88.5177	0.017192	0.990976	FALSE	FALSE	-0.0336727	-0.0401891	-0.0293279	prot.6316	-0.182548013144694			20	551.3	551.3	1.0086	1.0297	0.935358	1.049	0.701667	1.053	0.860062	1.027	0.960788	0.982	0.928114	1.014	0.944816	1.007	1.10636	1.015	1.03803	0.984	0.952159	0.984	0.88208	0.967	0.957284	0.998	1.08802	1.007	0.907191	0.98	1.14425	1.006	0.980612	0.989	0.990656	0.954	0.724727	0.986	0.960118	0.949	1.08545	1.037	PASS	1.008	0.979	500.8
seq.34118.2	34118-2	SL014685	HLA class II histocompatibility antigen, DQ(3) alpha chain	HA23	P01909	3117	HLA-DQA1	Human	RFU	Protein	5.20894	2.48448	0.0224864	22	2.38613	0.0860012	2.36736	2.23223	3.50737	0	0	0.0608883	0.993326	FALSE	FALSE	0.0481663	0.0459202	0.049967					20	256.6	256.6	1.01143	1.03135	0.989587	1.013	1.01906	0.992	1.01383	1.006	1.00984	0.96	1.01024	0.974	1.02804	1.009	1.05423	0.993	1.01987	0.993	1.00588	0.981	0.985786	1.021	1.00078	1.031	1.02068	1.028	0.993803	1.031	1.03011	1.051	1.04949	0.958	1.02394	0.995	0.963575	0.989	1.07319	0.964	1.04309	1.003	PASS	0.981	0.989	235.4
seq.34119.130	34119-130	SL014869	Selenoprotein T	SELT	P62341	51714	SELENOT	Human	RFU	Protein	18.9942	3.15778	0.0804059	22	3.17527	0.120524	3.16593	2.81994	4.29908	0	0	0.00286533	0.951254	FALSE	FALSE	0.224126	0.212927	0.229324					20	1471.9	1471.9	0.983233	1.02621	0.912523	1.131	1.01489	0.965	0.937038	1.095	0.913997	1.139	0.999321	1.068	0.978332	1.034	1.04449	1.119	1.04301	1.068	0.943647	0.999	1.01819	1.005	1.0577	1.016	0.996412	1.027	1.05076	1.036	1.09541	1.061	0.94583	1.051	0.985076	0.992	1.02493	1.084	1.027	1.072	0.971038	1.005	PASS	1.052	1.195	1675
seq.3412.7	3412-7	SL000104	Apoptosis regulator Bcl-2	Bcl-2	P10415	596	BCL2	Human	RFU	Protein	7.07013	2.82748	0.0297945	22	2.83809	0.0581454	2.83065	2.62613	3.55174	0	0	0.0250716	0.997565	FALSE	FALSE	0.0866093	0.0823278	0.0877846			BCL2_43409	0.068580207160788	20	744.2	744.2	0.944776	0.979082	0.928277	0.968	0.920926	0.95	0.937044	0.979	0.962245	1.014	0.935865	1	0.914026	0.981	0.976	1.004	0.938343	1.025	0.922067	0.966	0.942264	0.993	0.946578	0.965	0.96901	0.967	0.864947	0.965	0.965115	0.928	0.973701	1.035	0.914813	0.987	0.866255	0.957	0.904253	1.025	0.980888	0.987	PASS	1.019	1.023	646.65
seq.34120.34	34120-34	SL028236	Limbin	LBN	Q86UK5	132884	EVC2	Human	RFU	Protein	6.5255	2.29185	0.0283278	22	2.33295	0.0974323	2.3189	2.09934	4.72049	0	0.208768	0.0372493	0.992064	FALSE	FALSE	0.0379762	0.0339127	0.0428297					20	234.7	234.7	1.00256	1.01866	0.960311	1.009	0.885995	1.017	0.94599	1.021	0.959526	1.005	0.99745	1.011	0.979549	1.047	1.01295	0.951	1.006	1.022	0.952903	1.004	0.939552	0.982	0.969835	1.094	1.01602	0.995	0.98448	0.973	1.00816	1.023	1.00686	0.989	0.997874	0.986	0.884326	1.013	1.08557	0.97	1.04265	1.011	PASS	0.922	0.957	226.1
seq.34121.125	34121-125	SL018259	NKG2D ligand 4	N2DL4	Q8TD07	135250	RAET1E	Human	RFU	Protein	6.42427	2.74998	0.0279919	22	2.73279	0.072769	2.72239	2.6001	3.57111	0	0	0.0286533	0.999327	FALSE	FALSE	0.067144	0.057309	0.0681401					20	590.9	590.9	0.883127	0.958475	0.930112	1.08	0.891521	1.02	0.965523	1.058	0.953834	1.092	0.852424	1.03	0.945289	1.018	0.933196	1.088	0.844626	1.03	0.906427	1.026	0.914706	1.118	0.919117	1.062	0.943327	1.084	0.816048	1.057	0.885376	1.04	0.910197	1.139	0.860994	1.043	0.84354	1.075	0.867949	1.1	0.838394	1.089	PASS	1.093	1.111	730.65
seq.34122.184	34122-184	SL019037	T-cell surface glycoprotein CD1e, membrane-associated	CD1E	P15812	913	CD1E	Human	RFU	Protein	3.20717	2.55036	0.0139599	22	2.54957	0.0563272	2.54208	2.46075	3.40946	0	0	0.0272206	0.996133	FALSE	FALSE	0.0401022	0.0361965	0.0441135					20	379	379	0.85226	0.897679	0.905183	1.003	0.83517	0.996	0.899383	1.003	0.889671	0.983	0.853796	1.028	0.850539	1.034	0.909964	1.002	0.858632	1.039	0.883244	1.008	0.897254	1.016	0.840355	0.993	0.900665	0.994	0.803988	1.04	0.852452	1.004	0.869465	1.04	0.828053	1.041	0.775686	1.058	0.853604	1.032	0.85611	1.039	PASS	1.02	1.027	342.65
seq.34123.50	34123-50	SL008957	Protocadherin LKC	PCDLK	Q9BYE9	54825	CDHR2	Human	RFU	Protein	6.14853	2.41334	0.0270545	22	2.45862	0.174805	2.41296	2.20466	4.67973	0	0	0.0666189	0.963584	FALSE	FALSE	0.0226313	0.020988	0.0242331	prot.5325	-0.0684409766720006	CDHR2_43507	-0.045787707433162	20	344.4	344.4	1.03704	1.00849	0.994801	1.01	1.06362	1.024	1.02439	1.023	1.0449	0.998	1.02683	1.006	1.02775	1.021	1.01116	1.014	0.971783	1.012	0.989655	1.014	1.04017	1.047	1.01773	1.02	1.0361	1	0.99855	1.062	1.04745	1.009	1.00702	1.041	1.01743	0.987	0.976744	1.04	1.03704	1.04	1.0032	1.011	PASS	0.991	0.96	242.85
seq.34124.30	34124-30	SL001899	Ifi-6-16	Ifi-6-16	P09912	2537	IFI6	Human	RFU	Protein	3.56196	2.68917	0.0154326	22	2.73211	0.102077	2.71054	2.52543	4.56779	0	0.0695894	0.0487106	0.990201	FALSE	FALSE	0.0467859	0.0442743	0.0471144	prot.1954	0.0570146704502314			20	664.7	664.7	0.902389	0.935144	0.945923	1.021	0.887687	1.05	0.917714	0.98	0.946866	0.919	0.894496	1.007	0.910299	1.007	0.931997	0.998	0.903493	1.032	0.928741	1.051	0.927963	1.031	0.903493	1.003	0.962775	0.953	0.844922	1	0.909427	1.012	0.924993	1.046	0.883792	1.04	0.809425	1.049	0.891138	1.015	0.92435	1.031	PASS	1.043	1.019	511.5
seq.34126.10	34126-10	SL028237	Endogenous retrovirus group V member 2 Env polyprotein	ERVV2	B6SEH9	100271846	ERVV-2	Human	RFU	Protein	3.37044	2.67578	0.0147355	22	2.72049	0.129114	2.6878	2.5605	4.44262	0	0	0.0587393	0.996455	FALSE	FALSE	0.0407571	0.0385579	0.0461911					20	621.9	621.9	0.94313	0.963738	0.976295	1	0.92807	0.988	0.926688	0.956	0.950917	0.975	0.919834	0.976	0.96076	0.968	0.979524	0.993	0.943846	0.939	0.941987	1.006	0.971112	0.993	0.933503	0.97	0.957358	0.933	0.922427	0.99	0.933784	0.983	0.920924	0.988	0.919834	0.98	0.855669	0.994	0.915771	0.98	0.936314	0.951	PASS	1.003	0.988	483.5
seq.34129.5	34129-5	SL028238	Sperm-egg fusion protein TMEM95	TMM95	Q3KNT9	339168	TMEM95	Human	RFU	Protein	6.97028	2.52014	0.0291065	22	2.57584	0.119577	2.55727	2.44514	4.35974	0	22.0598	0.036533	0.959822	FALSE	FALSE	0.0398205	0.0375235	0.0433799					20	400.3	400.3	0.975152	1.0005	0.907916	0.983	0.825021	1.001	0.915809	1.036	0.937032	0.975	0.914762	1.012	0.959262	1.043	1.00225	0.987	0.982572	1.009	0.930497	1.006	0.86965	0.989	0.914762	1.04	0.97825	1.01	0.935499	0.966	0.969954	1.033	0.964346	0.951	0.950154	0.999	0.790482	0.987	0.996763	0.941	0.963649	1.034	PASS	0.968	0.962	363.8
seq.3413.50	3413-50	SL003703	Bcl-2-related protein A1	BFL1	Q16548	597	BCL2A1	Human	RFU	Protein	6.47345	2.79705	0.0284555	22	2.75476	0.0504696	2.75089	2.64807	3.72139	0	0	0.00501433	0.992035	FALSE	FALSE	0.212153	0.196209	0.224845					0.5	689.9	689.9	1.17851	1.09997	1.26101	1.015	1.09213	1.009	1.15697	0.943	1.15291	0.987	1.13024	1.044	1.1739	1.061	1.04832	1.033	1.10988	0.996	1.26286	1.03	1.15329	1.032	1.14316	0.983	1.10988	0.975	1.17932	1.044	1.08305	1.012	1.2076	1.028	1.16243	1.061	1.20993	0.973	0.998986	1.015	1.12913	0.958	PASS	1.001	0.978	646.9
seq.34130.140	34130-140	SL028249	Protein SOGA3	SOGA3	Q5TF21	387104	SOGA3	Human	RFU	Protein	3.63663	2.54234	0.0157998	22	2.56381	0.0698707	2.55194	2.35774	3.48236	0	0	0.0379656	0.995434	FALSE	FALSE	0.026002	0.0216925	0.0292529					20	554.8	554.8	0.939066	0.964366	0.957377	0.997	0.93228	1.005	0.945145	0.987	0.944984	0.999	0.926056	0.998	0.950163	1.002	0.96036	1.012	0.94935	0.985	0.966551	1.032	0.963194	1.025	0.965541	0.993	0.937637	0.978	0.946435	0.967	0.947566	1.016	0.931654	1.006	0.957047	1.005	0.917176	1.036	0.9701	0.981	0.94789	0.989	PASS	1.04	1.003	343.55
seq.34131.106	34131-106	SL005191	Leukocyte immunoglobulin-like receptor subfamily B member 2	ILT-4	Q8N423	10288	LILRB2	Human	RFU	Protein	7.9542	2.3532	0.0328516	22	2.4562	0.120559	2.44248	2.16227	3.64798	0	0	0.00859599	0.980503	TRUE	FALSE	0.221558	0.217767	0.226269	prot.4414	0.174553512347924			20	304.9	304.9	1.13811	1.00461	1.05065	0.931	1.13052	1.064	1.08044	1.021	1.1558	1.032	1.09127	0.942	1.19522	0.985	0.846944	1.019	0.92338	1.074	1.05575	0.947	0.962133	0.909	1.10311	1.003	1.05758	1.088	0.892564	0.987	1.02868	0.99	0.982597	0.937	1.04633	1.037	1.03707	0.996	0.83603	0.98	0.920592	1.052	PASS	1.076	1.037	278.7
seq.34132.28	34132-28	SL000583	Transforming growth factor alpha	TGF-a	P01135	7039	TGFA	Human	RFU	Protein	9.355	2.67935	0.0418335	22	2.73209	0.142413	2.70467	2.51081	4.26482	0	0	0.034384	0.595696	FALSE	FALSE	0.0732084	0.0657219	0.0766288			TGFA_44318	0.0203360157388025	20	618.5	618.5	0.960255	1.03706	1.03135	0.987	0.994853	0.934	1.02316	0.954	1.02164	0.946	0.94862	0.992	0.948038	1.023	0.941974	0.997	0.875071	0.987	1.01128	1.039	0.988019	1.035	0.970501	0.946	0.976168	1.014	0.905962	0.975	0.928679	0.986	0.981434	1.007	0.949202	1.006	0.903975	0.99	0.86929	1.031	0.933162	1	PASS	1.004	1.019	494.7
seq.34134.43	34134-43	SL021500	Seizure protein 6 homolog	SEZ6	Q53EL9	124925	SEZ6	Human	RFU	Protein	6.33599	1.92502	0.0275802	22	1.95614	0.124346	1.93752	1.68574	4.27731	0	0	0.0429799	0.92798	FALSE	FALSE	0.0901855	0.0862153	0.0930795			SEZ6_44235	0.115193955583662	20	93.7	93.7	0.932338	0.960041	0.798806	1.028	0.903568	0.968	0.98944	1.114	0.888994	1.05	0.921337	1.02	1.03536	1.035	1.02404	1.001	1.06477	0.972	0.83363	0.932	0.960041	0.983	0.985279	1.1	0.986316	0.995	0.986316	0.968	1.01737	1.066	0.983211	1.042	1.00861	0.948	1.01407	1.028	1.23778	0.886	0.965979	1.006	PASS	0.98	0.874	80.65
seq.34135.167	34135-167	SL000169	Hyaluronidase PH-20	Hyaluronidase	P38567	6677	SPAM1	Human	RFU	Protein	4.28106	2.45855	0.0185298	22	2.52281	0.102366	2.50284	2.38721	3.98917	0	0	0.0487106	0.993535	FALSE	FALSE	0.0435017	0.0413431	0.0486471					20	371.5	371.5	1.00896	1.01697	1.01781	1.012	0.946738	1.023	0.97686	0.977	1.03945	0.966	1.0206	0.983	0.98672	1.005	1.03109	0.976	1.01254	0.99	0.980211	1.014	0.98047	1.016	0.990403	0.987	1.06113	1.017	1.00324	0.982	1.06264	0.981	1.00759	0.974	1.03655	1.011	0.902795	1.001	1	0.983	1.02795	0.98	PASS	1.028	0.991	309.1
seq.34137.36	34137-36	SL012427	Receptor-type tyrosine-protein phosphatase beta	PTPRB	P23467	5787	PTPRB	Human	RFU	Protein	11.2207	2.52824	0.043445	22	2.62206	0.188006	2.58035	2.38846	4.26327	0	0	0.0436963	0.984535	TRUE	FALSE	0.243603	0.23334	0.248414	prot.2312	0.167514730746449	PTPRB_44879	0.241068133971676	20	494.3	494.3	1.08447	1.06806	0.974182	0.952	1.00672	0.951	1.02446	0.995	1.04437	1.018	1.0341	0.973	1.02851	0.951	1.01229	0.97	1.05305	1.001	0.97399	0.962	0.953327	0.967	1.06737	1.01	1.03151	1.021	1.05484	0.974	1.06599	1.03	1.01834	0.988	1.10138	0.974	0.994367	1.018	1.06599	0.945	1.0313	1	PASS	0.949	0.991	357.65
seq.34138.164	34138-164	SL001899	Ifi-6-16	Ifi-6-16	P09912	2537	IFI6	Human	RFU	Protein	6.33132	2.06319	0.0277703	22	2.1028	0.0937871	2.08743	1.80346	3.03003	0	25.261	0.0336676	0.877921	FALSE	FALSE	0.0186455	0.0148678	0.0271636	prot.1954	-0.091085031554401			20	135.3	135.3	1.12844	1.10359	1.06788	1.01	0.989759	1.059	1.00745	0.933	1.06034	0.939	1.06034	0.987	1.06452	1.02	1.08762	0.974	1.09289	0.991	1.08762	1.068	0.984	1.012	1.0885	1.004	1.15938	1.003	1.07381	0.944	1.12469	1.04	1.11634	0.972	1.09555	0.959	0.943515	0.999	1.06957	0.99	1.17652	0.992	PASS	1.003	0.959	119.75
seq.34139.11	34139-11	SL027050	Protein ELFN1	ELFN1	P0C7U0	392617	ELFN1	Human	RFU	Protein	5.9081	2.24704	0.0258904	22	2.31295	0.0859539	2.29863	2.13735	3.57288	0	0	0.0308023	0.961827	FALSE	FALSE	0.0211583	0.0171312	0.022485					20	234.6	234.6	0.918559	0.90895	0.932062	0.996	0.84632	1.016	0.91462	0.975	0.898851	0.962	0.867925	0.968	0.906842	0.987	0.907544	0.993	0.902308	0.99	0.928374	1.015	0.918559	1.014	0.900576	0.976	0.9384	0.979	0.891337	0.994	0.8803	1.042	0.919279	1	0.906141	1.025	0.853091	1.022	0.947879	0.958	0.895762	0.999	PASS	0.984	0.934	196.4
seq.3414.40	3414-40	SL006374	Cytoplasmic tyrosine-protein kinase BMX	BMX	P51813	660	BMX	Human	RFU	Protein	5.828	2.75722	0.0250643	22	2.77521	0.072016	2.76545	2.63568	3.8141	0	79.0536	0.0243553	0.99309	FALSE	FALSE	0.046373	0.0389047	0.0509392	prot.7258	-0.0812184983613896			20	627.8	627.8	1.08167	1.13547	1.05247	1.034	0.857885	1.067	0.946765	0.987	1.07962	0.981	1.02515	1.027	1.06335	1.029	1.15916	0.989	1.12027	1.038	1.09602	1.014	0.988506	0.97	1.05672	1.02	1.16561	0.959	1.037	0.984	1.14353	0.996	1.09621	0.938	1.07703	1.042	0.870494	0.95	1.04948	1.005	1.16909	1.016	PASS	1.009	1.016	588.3
seq.34141.23	34141-23	SL018999	Ras-specific guanine nucleotide-releasing factor RalGPS1	RGPS1	Q5JS13	9649	RALGPS1	Human	RFU	Protein	2.45906	2.40306	0.0107138	22	2.41565	0.0784694	2.39915	2.28847	3.52874	0	0	0.0522923	0.993399	FALSE	FALSE	0.0123015	0.0113969	0.0144813			RALGPS1_42984	-0.000841856863825553	20	278.7	278.7	0.966366	0.942828	0.946671	0.994	0.949898	1.037	0.937437	1.017	0.988999	0.977	0.935235	1.004	0.935549	1.014	0.979613	1.018	0.945387	1.058	0.965696	1.026	0.937752	1.012	0.940601	0.984	0.966031	1.011	0.91377	1.026	0.923153	1.017	0.961366	1.007	0.92993	1.056	0.868766	1.013	0.946993	1.037	0.951519	1.045	PASS	0.982	0.977	257.9
seq.34142.18	34142-18	SL004600	HLA class II histocompatibility antigen, DP alpha chain	MHC class II DP3-alpha	P20036	3113	HLA-DPA1	Human	RFU	Protein	6.53011	2.45574	0.0282513	22	2.50439	0.271614	2.41946	2.10037	4.56522	0	0	0.0859599	0.993486	FALSE	FALSE	0.125202	0.114166	0.129697	prot.2218				20	470.4	470.4	1.00363	1.06933	1.14119	0.978	1.04673	0.95	1.08939	0.916	1.03271	0.951	1.07006	0.977	1.04977	1.007	1.01752	0.937	1.03067	0.98	1.0937	0.964	1.0899	0.959	1.05376	0.963	1.02685	1.008	1.08014	0.978	1.02932	1.03	1.0486	0.972	1.10138	0.953	1.15891	0.956	1.00277	0.946	1.01884	0.935	PASS	0.973	1.021	300.6
seq.34143.223	34143-223	SL021490	Plexin-A2	PLXA2	O75051	5362	PLXNA2	Human	RFU	Protein	4.29552	2.54575	0.0184048	22	2.58214	0.0635995	2.57089	2.46225	3.66401	0	0	0.0386819	0.970974	FALSE	FALSE	0.0176699	0.0155526	0.0197825			PLXNA2_41635	-0.00403013406956644	20	418.7	418.7	0.939843	0.951159	0.917397	0.996	0.846885	0.993	0.898112	0.998	0.928999	0.946	0.926327	0.978	0.904515	0.997	0.963858	0.97	0.954628	1.032	0.928176	1.026	0.894085	0.986	0.906081	0.997	0.972364	0.952	0.910217	0.986	0.955282	0.996	0.937528	0.947	0.898305	1.018	0.810335	0.986	0.977586	0.982	0.963858	1.001	PASS	0.999	0.976	363.55
seq.34146.13	34146-13	SL008625	Cadherin-16	CAD16	O75309	1014	CDH16	Human	RFU	Protein	8.90331	2.92604	0.0399038	22	2.88693	0.0719297	2.88621	2.58524	4.11489	0	0	0.00787966	0.96646	FALSE	FALSE	-0.0582504	-0.0636856	-0.0553751	prot.1387	-0.252661659278246			20	914.2	914.2	0.744887	0.812406	0.828155	1.06	0.860262	0.963	0.867362	1.057	0.849628	1.122	0.785193	1.076	0.789874	1.03	0.798777	1.045	0.725844	1.025	0.7805	1.012	0.87651	1.07	0.767011	0.995	0.794197	1.029	0.755163	1.053	0.741805	0.979	0.770956	1.079	0.748731	1.059	0.796688	1.044	0.708408	1.072	0.770177	1.02	PASS	1.123	1.104	836.55
seq.34147.47	34147-47	SL025186	Nodal modulator 3	NOMO3	P69849	408050	NOMO3	Human	RFU	Protein	5.49231	2.64308	0.0237426	22	2.55305	0.0523555	2.54555	2.30298	3.03531	0	0.0695894	0.0200573	0.99412	FALSE	FALSE	0.0417668	0.0332622	0.0454284					20	393.8	393.8	1.01573	0.97427	0.956754	1.005	0.907373	1.037	0.919879	0.969	0.960722	0.995	0.971147	0.977	0.98771	1.007	0.985732	1.009	0.975235	0.958	0.954204	0.994	0.943234	1.014	0.957219	0.995	1.03414	0.971	0.981311	1.019	0.962836	1.006	0.973066	0.969	1.0126	1.02	0.874334	0.996	0.984993	0.92	1.02021	0.971	PASS	0.993	1.004	346.1
seq.34149.109	34149-109	SL027122	Protocadherin gamma-B5	PCDGH	Q9Y5G0	56101	PCDHGB5	Human	RFU	Protein	5.89641	2.20785	0.0256222	22	2.21178	0.08066	2.19756	2.03423	3.37563	0	0	0.0422636	0.865921	FALSE	FALSE	0.0474904	0.045848	0.0497819					20	218.1	218.1	0.933647	0.938468	0.977589	0.942	0.928876	1.002	0.988667	0.931	1	0.943	0.878727	0.993	0.938872	0.937	0.909508	0.985	0.86479	1.02	0.896056	1.003	0.916002	1.023	0.946615	0.969	0.996345	1.044	0.856638	1.005	0.882282	0.994	0.936052	1.036	0.918703	1.007	0.875201	1.028	0.892025	0.999	0.89864	0.954	PASS	1.041	0.978	154.25
seq.3415.61	3415-61	SL004660	Bone sialoprotein 2	BSP	P21815	3381	IBSP	Human	RFU	Protein	8.94747	3.03463	0.0395414	22	3.09867	0.137549	3.07719	2.85685	4.85446	0	0	0.015043	0.994206	FALSE	FALSE	0.286635	0.273623	0.292665	prot.7644				20	2176.3	2176.3	1.05548	1.06099	1.06928	0.977	1.07286	1.01	1.0653	0.922	1.08425	1.031	1.03673	0.974	1.03945	0.943	0.944698	1.038	0.984306	1.087	1.00147	1.021	1.00064	0.983	1.0829	0.973	1.07583	1.044	0.955565	0.975	1.01663	1.007	1.03896	1.027	1.07984	1.054	1.01568	1.002	0.94257	1.029	1.04299	0.992	PASS	1.016	1.065	1753.35
seq.34152.54	34152-54	SL028250	2-acylglycerol O-acyltransferase 2	MOGT2	Q3SYC2	80168	MOGAT2	Human	RFU	Protein	8.14905	2.97247	0.0356109	22	2.94934	0.0521205	2.94438	2.82523	3.45243	0	0	0.0114613	0.993127	FALSE	FALSE	0.103077	0.0991142	0.106012					20	947.1	947.1	1.00116	1.00424	0.960158	1.074	0.847138	1.032	0.944738	1.052	1.00895	1.024	0.940423	0.979	0.973381	1.002	1.07187	0.973	0.952146	1.029	0.945304	0.977	0.978409	1.018	0.991832	0.921	1.02113	0.97	0.934024	1.005	1.07821	0.972	0.953488	1.006	0.898406	1.001	0.858347	1.039	0.950045	1.102	0.901828	1.038	PASS	1.018	1.032	883.35
seq.34154.147	34154-147	SL011107	Transmembrane emp24 domain-containing protein 5	TMED5	Q9Y3A6	50999	TMED5	Human	RFU	Protein	9.4327	2.81944	0.0414498	22	2.7987	0.0840428	2.79	2.56455	4.23254	0	0	0.015043	0.99152	FALSE	FALSE	0.0715651	0.0687849	0.0752064	prot.6176	0.0616902480941185			20	654	654	0.877852	0.922036	0.88271	1.115	0.975974	1.03	0.965741	1.088	0.963323	1.095	0.917508	0.977	0.939115	1.002	1.01098	0.991	0.875033	0.981	0.863594	0.984	1.02428	1.092	0.95754	1.012	0.946181	0.966	0.883545	1.037	0.95712	0.924	0.948238	1.072	0.851452	1.033	0.915838	1.038	0.964886	1.078	0.92009	0.963	PASS	1.005	1.066	612.9
seq.34155.71	34155-71	SL015103	Lipase member H	LIPH	Q8WWY8	200879	LIPH	Human	RFU	Protein	3.19205	2.49093	0.0138921	22	2.51462	0.072727	2.49982	2.33806	4.0686	0	0	0.0458453	0.92181	FALSE	FALSE	0.00174503	0.00022512	0.0113724	prot.4685	-0.0872152690540397			20	353.2	353.2	1.01934	1.04127	1.06514	1.084	0.933651	1.107	0.97033	1.023	1.00312	1.12	0.986868	1.125	0.941114	1.085	1.04189	1.086	0.966347	1.187	1.02854	1.006	0.973003	1.058	0.980294	1.061	1.02794	1.132	0.961612	1.111	1.01494	1.079	1.01728	1.089	1.00885	1.105	0.889897	1.073	0.999434	1.097	1.04528	1.141	PASS	1.037	1.041	528.6
seq.34156.104	34156-104	SL013522	Protocadherin-15	PCD15	Q96QU1	65217	PCDH15	Human	RFU	Protein	3.93162	2.97985	0.0174916	22	2.99717	0.0606882	2.98838	2.87262	4.05583	0	0	0.0351003	0.985501	FALSE	FALSE	0.0711061	0.0668507	0.076102					20	1065.4	1065.4	0.998407	1.0264	0.95176	1.022	0.867872	1.018	0.927968	1.025	0.982298	0.978	0.923624	1.032	0.949131	1.056	0.996353	1.051	0.936615	1.037	0.979768	1.039	0.911845	1.039	0.957749	0.98	1.02275	0.985	0.908734	0.989	0.995236	1.031	0.985934	1.004	0.972968	1.042	0.816336	1.025	0.95159	1.022	0.983386	1.023	PASS	1.031	1.013	996.45
seq.34157.143	34157-143	SL024882	GPI-linked NAD(P)(+)--arginine ADP-ribosyltransferase 1	NAR1	P52961	417	ART1	Human	RFU	Protein	7.45761	2.04234	0.0319989	22	2.06737	0.146832	2.02857	1.89982	3.57739	0	0	0.0694842	0.988228	FALSE	FALSE	0.117333	0.107924	0.121555					20	133	133	1.02229	1.00377	1.07085	0.934	1.05556	1.071	1.07172	0.961	1.06913	1.017	0.972222	1.034	1.03987	0.978	0.974359	1.051	0.992537	1.036	1	1.031	0.992537	0.998	1.07431	1.012	1.05305	1.131	0.999249	1.016	1.01218	1.052	1.02386	0.98	1.05556	0.994	1.02782	1.066	1.03421	1.075	1.01295	1.029	PASS	0.987	1.003	118.7
seq.34158.155	34158-155	SL018670	Protein turtle homolog A	TUTLA	Q9P2J2	57549	IGSF9	Human	RFU	Protein	4.17872	2.52691	0.0184723	22	2.54988	0.125937	2.52179	2.39742	4.04383	0	0	0.0644699	0.847836	FALSE	FALSE	-0.00282086	-0.00428729	-0.000834059			IGSF9_44713	-0.0718441224291596	20	387.7	387.7	0.925961	0.943309	0.977806	1.01	0.931523	0.985	0.946071	0.95	0.967557	1.087	0.944918	1.03	0.944458	0.988	0.955868	1.003	0.914818	1.027	0.962512	0.968	0.933542	1.009	0.917199	0.98	0.969735	1.05	0.891469	1.017	0.938514	0.987	0.954691	0.977	0.950245	1.017	0.880336	0.973	0.920465	1.027	0.924857	0.99	PASS	1.005	0.992	402.55
seq.34159.116	34159-116	SL013522	Protocadherin-15	PCD15	Q96QU1	65217	PCDH15	Human	RFU	Protein	7.32045	2.5541	0.0308449	22	2.55561	0.0782671	2.54456	2.36586	3.35959	0	80.0974	0.025788	0.998213	FALSE	FALSE	0.0487582	0.0431395	0.0510065					20	380.9	380.9	1.05337	1.06159	0.991411	1.014	0.807505	1.011	0.916727	0.983	0.990637	1.018	0.957276	1.047	1.01763	1.05	1.11635	1.016	1.03393	1.015	1.00475	0.967	0.88253	1.028	0.987043	1.012	1.07995	1.011	1.00874	0.96	1.05717	1.027	0.997904	0.97	1.01196	0.985	0.787146	1.006	1.0242	0.968	1.07873	1.074	PASS	1.018	0.976	377.25
seq.3416.2	3416-2	SL010521	Tyrosine-protein kinase BTK	BTK	Q06187	695	BTK	Human	RFU	Protein	19.438	3.73746	0.141679	22	3.81587	0.199525	3.83461	2.45301	4.69203	0	0	0.0157593	0.993252	FALSE	FALSE	0.676177	0.666569	0.681779	prot.3264	0.824175694903118			0.5	4153.3	4153.3	1.31734	1.20714	1.26556	0.966	1.19774	0.997	1.27036	0.997	1.18958	0.993	1.2332	0.959	1.27152	0.961	1.20778	1.009	1.34751	0.954	1.24503	0.99	1.2757	0.937	1.34099	1.07	1.26892	0.973	1.3504	0.993	1.2695	0.988	1.33272	0.971	1.33401	0.99	1.3406	0.952	1.22857	0.998	1.4227	1.034	PASS	0.979	0.99	2817.9
seq.34160.21	34160-21	SL019224	Protocadherin gamma-B7	PCDGJ	Q9Y5F8	56099	PCDHGB7	Human	RFU	Protein	4.91012	2.79728	0.0213515	22	2.83848	0.0683325	2.82705	2.52969	3.87428	0	0.0695894	0.0351003	0.913649	FALSE	FALSE	0.0617699	0.0596902	0.0653616					20	762.5	762.5	1.02431	1.03138	0.973446	1.037	0.866576	1.05	0.926601	1.006	1.02611	0.975	0.954915	1.048	1.01114	1.011	1.03124	1	0.993485	1.008	0.992839	1.026	0.95924	1.03	0.972081	0.975	1.03897	0.994	0.967517	1.038	1.00886	1.036	1.02253	0.967	1.00913	1.074	0.865199	1.014	1.00026	1.018	1.01302	1.015	PASS	1.019	1.008	679.85
seq.34163.113	34163-113	SL028252	Mucin-22	MUC22	E2RYF6	100507679	MUC22	Human	RFU	Protein	4.52977	2.56955	0.0196856	22	2.60047	0.128305	2.57357	2.45864	4.8922	0	0	0.0666189	0.994308	FALSE	FALSE	0.0786134	0.0733118	0.0865749					20	507.2	507.2	1.03363	1.06309	1.07754	0.964	0.960606	0.962	1.05054	0.906	1.0642	0.966	1.04815	0.941	1.02382	0.958	1.02631	0.927	1.03743	0.968	1.08701	0.985	1.02818	0.97	1.01298	0.96	1.03089	0.979	1.00475	0.991	1.0261	0.992	1.07823	0.983	1.0714	0.999	1.00935	0.943	1.01177	0.932	1.03173	0.95	PASS	0.974	0.97	380
seq.34164.12	34164-12	SL006804	Protocadherin beta-4	PCDB4	Q9Y5E5	56131	PCDHB4	Human	RFU	Protein	5.08257	2.59127	0.0216501	22	2.61945	0.09247	2.59988	2.46045	3.77374	0	0.0695894	0.0508596	0.940694	FALSE	FALSE	-0.0157597	-0.0170372	-0.0103995	prot.7205	-0.084069882184808			20	462.9	462.9	1.00369	0.995912	1.00325	1.004	0.98322	0.983	0.956207	0.982	0.985942	0.953	0.992921	0.989	0.989103	1.002	1.00412	0.953	1.02434	1	1.0158	1.026	0.947595	0.974	0.986994	0.99	1.01558	1.02	0.974732	0.975	0.992709	0.981	1.0273	0.987	1.00151	0.98	0.912298	0.961	1.01424	0.96	1.01647	0.981	PASS	0.989	0.953	402.55
seq.34167.27	34167-27	SL028253	GPI transamidase component PIG-T	PIGT	Q969N2	51604	PIGT	Human	RFU	Protein	5.01795	2.44584	0.0218852	22	2.49632	0.063346	2.48883	2.33486	3.43842	0	77.3138	0.0179083	0.990191	FALSE	FALSE	0.0650139	0.0613998	0.0696056					20	451.9	451.9	0.963539	1.02821	1.01825	1.073	0.904886	0.945	0.957821	0.957	0.988192	0.939	0.967045	0.986	0.977292	0.968	0.942833	0.964	0.973713	1.005	1.01802	1.096	0.969119	1.004	0.954987	0.98	0.967873	0.951	0.935805	0.944	0.981751	1.068	0.966631	1.02	1.00333	0.994	0.8866	1.028	0.974132	0.954	0.941262	0.986	PASS	0.998	1.039	317.9
seq.34168.10	34168-10	SL026414	Low-density lipoprotein receptor class A domain-containing protein 2	LRAD2	Q5SZI1	401944	LDLRAD2	Human	RFU	Protein	9.81187	2.6224	0.0446034	22	2.27536	0.193409	2.2222	2.02284	5.12244	0	12.3173	0.0537249	0.996404	FALSE	FALSE	0.144718	0.140931	0.151594					20	299.5	299.5	1.09107	1.0421	1.03419	1.056	1.07502	0.992	1.03526	1.002	1.05421	0.905	1.08751	0.988	1.12849	0.986	1.06698	0.961	1.11091	0.953	1.04101	1.047	1.03205	0.952	1.04428	1.031	1.10191	0.955	1.09386	0.999	1.02956	1.046	1.08949	0.973	1.09627	1.01	1.07003	0.969	1.10151	0.912	1.15192	0.978	PASS	1.002	0.938	156.65
seq.34169.78	34169-78	SL008744	Protocadherin-16	PCD16	Q96JQ0	8642	DCHS1	Human	RFU	Protein	5.55975	2.68349	0.0242794	22	2.69593	0.10034	2.67843	2.58001	4.59198	0	0	0.0522923	0.990827	FALSE	FALSE	0.0265126	0.0257151	0.0335745	prot.4990	-0.00726579915359368			20	605.1	605.1	0.93814	0.972986	0.932214	1.014	0.948135	0.961	0.967231	0.999	0.925654	0.988	0.992781	0.953	0.989534	1.03	0.995722	0.952	0.956075	0.93	0.949772	0.984	0.977702	0.967	0.969867	0.99	0.942817	0.93	0.93945	0.993	0.972361	0.975	0.949325	0.975	0.930637	1	0.938576	0.995	0.962462	0.958	0.942377	0.973	PASS	1.012	0.959	445.1
seq.34170.28	34170-28	SL019037	T-cell surface glycoprotein CD1e, membrane-associated	CD1E	P15812	913	CD1E	Human	RFU	Protein	3.76444	2.62326	0.0163016	22	2.64992	0.0832893	2.63094	2.54158	3.50916	0	0	0.0479943	0.995373	FALSE	FALSE	0.0452499	0.0416797	0.0463545					20	489.4	489.4	0.938987	0.923222	0.922352	1.051	0.849653	1.062	0.891601	1.025	0.915793	1.029	0.898476	0.973	0.902619	0.995	1.00266	0.999	0.941878	1.057	0.888042	1.017	0.918544	1.049	0.923048	1.047	0.946981	1.013	0.9068	1.003	0.966239	1.021	0.930595	1.03	0.888526	1.025	0.819628	1.024	0.948817	1.035	0.940792	0.998	PASS	1.017	1.052	438.45
seq.34171.125	34171-125	SL014109	Leucine-rich repeat-containing protein 4C	NGL1	Q9HCJ2	57689	LRRC4C	Human	RFU	Protein	3.09052	2.5616	0.0133815	22	2.56822	0.0607922	2.55979	2.47582	3.56771	0	0	0.0308023	0.995704	FALSE	FALSE	0.0676017	0.0626492	0.0764266			LRRC4C_41427	-0.025347294706151	0.5	395.8	395.8	1.14031	1.02805	1.0832	1.096	1.01853	1.074	1.07292	1.061	1.05914	1.043	1.06056	1.049	1.0735	1.053	1.04213	1.074	1.05688	1.073	1.09428	1.054	1.10837	1.081	1.15799	1.096	1.09519	1.067	1.17274	1.06	1.10806	1.1	1.08024	1.067	1.18966	1.062	1.15799	1.106	1.11556	1.055	1.02406	1.091	PASS	1.047	1.152	1094.25
seq.34175.1	34175-1	SL028269	Tectonic-3	TECT3	Q6NUS6	26123	TCTN3	Human	RFU	Protein	18.1763	2.79771	0.0768885	22	2.73813	0.113583	2.72599	2.51627	4.39858	0	0	0.015043	0.99278	FALSE	FALSE	0.108194	0.0976057	0.111769			TCTN3_44972	0.0821001989328735	20	1088	1088	0.969611	1.04415	0.868871	1.029	1.02275	0.793	0.928724	1.019	0.927694	1.011	0.939632	0.977	0.995334	0.988	1.00825	0.966	0.971082	0.869	0.865278	0.949	0.956147	0.904	0.988103	0.914	0.930233	0.875	0.908408	0.917	0.98524	0.859	0.935592	0.962	0.954972	0.933	0.957915	0.943	0.985775	0.85	0.891511	0.872	FLAG	0.98	0.887	473.75
seq.34177.311	34177-311	SL018999	Ras-specific guanine nucleotide-releasing factor RalGPS1	RGPS1	Q5JS13	9649	RALGPS1	Human	RFU	Protein	20.2084	2.49281	0.0858429	22	2.43443	0.108977	2.42943	1.98498	3.6336	0	0	0.00787966	0.997797	FALSE	FALSE	0.0437798	0.0422642	0.0502928			RALGPS1_42984	-0.00985025386236578	20	284.7	284.7	0.830756	0.92706	0.739289	1.161	0.997547	0.882	0.892476	1.174	0.835633	1.14	0.934055	1.044	0.90038	1.055	1.00886	1.041	0.874386	1.001	0.769667	0.94	0.940846	1.034	0.914258	0.992	0.862989	0.996	0.940535	1.058	0.992678	1	0.84556	1.003	0.863512	0.952	0.987513	1.083	1.05405	1.024	0.856241	0.92	PASS	1.012	1.184	265.1
seq.34179.18	34179-18	SL028003	Retinal guanylyl cyclase 1	GUC2D	Q02846	3000	GUCY2D	Human	RFU	Protein	5.87771	2.45658	0.0248738	22	2.49115	0.0810415	2.48073	2.35927	3.78606	0	10.9951	0.0315186	0.98193	FALSE	FALSE	0.0315482	0.0297196	0.0352288					20	342.5	342.5	0.962619	0.987316	0.93248	1.098	0.860337	1.048	0.88296	1.016	0.969706	0.997	0.936304	1.006	0.963974	1.005	1.03756	1.034	1.01753	0.989	0.955636	1.006	0.873724	0.986	0.919463	1.041	1.01003	0.961	0.920451	1.018	0.978013	1.038	0.965061	0.977	0.925926	1.011	0.837204	1.001	1.01301	0.982	1.02026	1.018	PASS	0.991	0.993	320.5
seq.3418.12	3418-12	SL010490	Calcium/calmodulin-dependent protein kinase type 1D	CAMK1D	Q8IU85	57118	CAMK1D	Human	RFU	Protein	17.9655	3.42512	0.0815164	22	3.33588	0.10542	3.33604	3.05801	4.74341	0	0	0.00286533	0.990678	FALSE	FALSE	0.022881	0.0189049	0.0291272	prot.7281	-0.122274620334963			20	2374.8	2374.8	0.877152	1.03059	0.958857	1.033	0.920465	0.968	1.03753	1.053	1.11598	1.168	0.911002	1.033	0.959787	0.936	1.04871	0.97	0.849539	1.013	0.857731	1.015	1.07084	1.145	0.950262	0.965	1.01967	0.956	0.786227	0.994	1.08637	0.874	0.936435	1.105	0.826276	0.933	0.856463	1.079	0.849569	1.291	0.959903	1.029	FLAG	1.038	1.268	2277.9
seq.34180.133	34180-133	SL010609	Carbonic anhydrase 14	Carbonic Anhydrase XIV	Q9ULX7	23632	CA14	Human	RFU	Protein	5.22008	2.38575	0.0223934	22	2.40853	0.0603278	2.39863	2.24005	3.2893	0	0.208768	0.0386819	0.460448	FALSE	FALSE	0.0759632	0.0701472	0.0791113			CA14_43439	0.0554777765344705	20	283.4	283.4	1.11399	1.06222	1.00106	1.001	1.02126	0.988	1.00639	0.994	1.02421	0.949	1.07146	1.005	1.07716	1.047	1.11751	0.963	1.0993	0.961	1.03055	1.006	1.02942	0.955	1.06903	0.997	1.08833	0.933	1.06381	0.97	1.11399	1.002	1.05314	0.996	1.07389	0.964	0.973549	1.003	1.13953	0.938	1.10487	1.008	PASS	1.006	0.947	255.3
seq.3419.49	3419-49	SL010493	Calcium/calmodulin-dependent protein kinase type II subunit delta	CAMK2D	Q13557	817	CAMK2D	Human	RFU	Protein	11.9836	3.65005	0.0557005	22	3.66196	0.138619	3.65256	3.21508	4.51825	0	0	0.002149	0.990581	FALSE	FALSE	0.508312	0.50067	0.517491	prot.673	0.705521266516563			20	2749.7	2749.7	1.0151	1.04282	1.00248	0.999	1.02681	0.995	1.01122	1.033	1.01435	1.017	1.00361	0.978	1.00766	0.981	1.03848	1.025	0.996846	1.022	0.95765	0.997	1.02284	1.011	1.03864	1.019	1.01107	0.998	0.940229	0.987	1.03163	0.983	1.01025	1.067	0.966095	0.999	0.9347	1.022	0.966129	1.085	1.07084	1.052	PASS	1.021	1.054	2760.05
seq.34194.21	34194-21	SL021752	Neuronal migration protein doublecortin	DCX	O43602	1641	DCX	Human	RFU	Protein	3.46521	2.50119	0.0147823	22	2.52025	0.073519	2.50813	2.36791	3.93818	0	0	0.0494269	0.791311	FALSE	FALSE	0.0398098	0.0362179	0.0421751					20	360.4	360.4	1.04707	1.02328	0.973791	1.02	0.960043	1.008	0.94917	0.999	0.975372	1.027	0.980947	1.058	0.994207	1.041	1.02766	1.012	0.994207	1.026	0.970121	0.996	0.93223	1.026	0.994756	1.013	1.06849	1.044	1.00446	1.005	1.02707	1.025	1.00362	1.014	1.01521	1.005	0.913793	1.002	1.06375	0.955	1.03772	1.036	PASS	0.989	0.989	379.45
seq.34196.43	34196-43	SL028039	U3 small nucleolar ribonucleoprotein protein IMP4	U3 snoRNP protein IMP4	Q96G21	92856	IMP4	Human	RFU	Protein	6.40964	2.57874	0.0266499	22	2.60579	0.0949173	2.59006	2.47799	4.62677	0	0	0.0444126	0.898386	FALSE	FALSE	0.0583727	0.0538144	0.0629832					20	500	500	1.03627	0.996016	1.00806	0.985	1.00583	1.053	1.0002	1.015	1.02103	0.968	0.989903	1.006	1.01317	1.005	0.980392	1.012	1.00604	1.039	1.02062	1.052	0.995025	1.018	1.02312	1.052	1.05219	0.982	1.0142	1.026	0.997009	1.032	1.00523	0.983	1.03072	1.047	0.97352	1.05	1.02923	0.988	0.990099	1.019	PASS	1.032	1.041	419.7
seq.3420.21	3420-21	SL004869	Carbonic anhydrase 13	Carbonic anhydrase XIII	Q8N1Q1	377677	CA13	Human	RFU	Protein	17.4227	3.61214	0.119455	22	3.63829	0.171568	3.64062	2.89905	4.38157	0	0.0695894	0.00716332	0.926725	TRUE	FALSE	0.622784	0.619287	0.628654	prot.4397	0.460712977689228	CA13_44489	0.726106958346262	20	3633.9	3633.9	1.19133	1.13794	1.18057	0.932	1.24295	0.976	1.04347	0.972	1.02016	0.992	1.20081	0.978	1.13361	0.997	1.01356	0.972	1.09363	0.988	1.15402	1.018	1.08943	0.952	1.19027	0.986	1.12099	0.954	1.15553	0.984	1.09945	1.025	1.09087	0.986	1.12819	0.922	1.13844	0.97	1.00083	0.936	1.28561	0.978	PASS	0.99	0.966	2442.7
seq.34201.19	34201-19	SL009440	Actin-related protein T2	ACTT2	Q8TDY3	140625	ACTRT2	Human	RFU	Protein	3.65688	2.36702	0.0157212	22	2.42395	0.116304	2.39707	2.28691	4.15234	0	0	0.0709169	0.969071	FALSE	FALSE	0.0384254	0.035537	0.0395024					20	283.5	283.5	0.982328	0.951342	0.974562	1	0.987461	0.973	0.952301	1.005	0.964286	1.025	0.959066	0.993	0.982669	0.992	0.943114	1.009	0.94563	0.965	0.997537	0.997	0.94061	1.051	0.981648	1.005	0.976576	1.025	0.984375	0.994	0.949749	0.998	0.947844	1.003	0.957124	0.982	0.962649	1.018	0.939053	0.993	0.993691	0.982	PASS	1.039	0.944	260.1
seq.34203.160	34203-160	SL000341	Caspase-1	Caspase-1	P29466	834	CASP1	Human	RFU	Protein	26.4245	3.41161	0.119006	22	3.23702	0.137004	3.23583	2.79449	3.6026	0	0	0	0.99042	FALSE	FALSE	0.0772112	0.0737926	0.0810357	prot.7032	0.00472449205444518	CASP1_42224	0.0525554386274158	20	2052.2	2052.2	0.819405	1.0394	0.876709	1.164	0.971318	0.978	1.05533	1.223	1.08812	1.319	0.854514	1.08	0.951679	0.988	1.0175	1.015	0.707899	1.021	0.740546	1.027	1.07366	1.254	0.98925	0.971	0.924748	0.94	0.712223	1.015	0.972607	0.859	0.830144	1.146	0.744333	1.075	0.789217	1.24	0.848437	1.378	0.811339	0.999	FLAG	1.091	1.432	1768
seq.34205.12	34205-12	SL011176	Polyadenylate-binding protein 1	PABP1	P11940	26986	PABPC1	Human	RFU	Protein	11.775	3.07651	0.0503322	22	3.07945	0.101213	3.07987	2.67357	3.71177	0	0	0.00286533	0.99032	FALSE	FALSE	0.413189	0.409077	0.415424	prot.2034	0.62832189039634			20	935	935	0.804094	0.930071	0.977011	0.854	0.853881	0.878	0.902684	0.87	0.972742	0.945	0.858034	1.042	0.79446	0.808	0.777094	0.934	0.813751	1.018	0.827653	1.025	0.851161	0.99	0.844549	1.017	0.871876	1.136	0.818094	0.9	0.82802	1.006	0.934346	0.935	0.932761	0.941	0.857877	0.877	0.862387	0.975	0.86454	0.967	PASS	0.899	1.072	671.95
seq.34206.25	34206-25	SL018086	Macrophage-expressed gene 1 protein	MPEG1	Q2M385	219972	MPEG1	Human	RFU	Protein	6.09825	2.52155	0.0263643	22	2.61949	0.14822	2.5914	2.44917	4.66893	0	0	0.0379656	0.998743	FALSE	FALSE	0.196608	0.186761	0.203515					20	1423.9	1423.9	1.09539	1.07659	1.03361	0.923	1.05576	0.941	1.06222	0.969	1.00522	1.002	1.10371	0.958	1.12056	0.981	1.06428	0.983	1.10013	0.916	1.05969	0.951	1.06206	0.934	1.10448	1.01	1.05513	1.002	1.1335	0.945	1.06627	0.994	1.06907	0.956	1.15249	0.941	1.12945	0.948	1.08695	0.889	1.12686	0.981	PASS	0.999	0.941	405.3
seq.34207.38	34207-38	SL007568	Orphan nuclear receptor NR4A3	NR4A3	Q92570	8013	NR4A3	Human	RFU	Protein	16.1951	2.74044	0.0687002	22	2.66259	0.0921929	2.65263	2.44902	3.80196	0	0	0.00859599	0.992992	FALSE	FALSE	0.0755323	0.0745762	0.0781441					20	595.3	595.3	0.849822	0.924522	0.819295	1.149	1.01726	0.929	0.925673	1.161	0.908994	1.126	0.90595	1.049	0.924522	1.055	0.932049	1.112	0.874027	1.003	0.873771	1.008	0.970809	1.057	0.904299	0.928	0.849579	1.046	0.874669	1.106	0.877894	0.965	0.845476	1.058	0.875699	1.05	0.951566	1.102	0.873002	0.998	0.834455	1.01	PASS	1.094	1.045	471.9
seq.34208.3	34208-3	SL027583	Myb/SANT-like DNA-binding domain-containing protein 1	MSD1	Q6ZTZ1	345222	MSANTD1	Human	RFU	Protein	7.21626	2.60813	0.0309737	22	2.58867	0.0629003	2.57967	2.47943	3.39622	0	0	0.027937	0.99046	FALSE	FALSE	0.0624215	0.0610055	0.0653487					20	445.6	445.6	0.959105	1.00678	0.966594	1.038	0.993313	0.995	0.988684	1.008	1.02507	1.028	0.999103	1.003	0.972289	0.993	1.04601	0.973	0.957662	0.997	0.956839	0.969	1.01991	0.996	1.01573	0.978	0.965129	0.961	0.960345	0.976	1.01273	0.965	0.995309	0.986	0.975909	1.025	0.977193	0.987	1.03676	0.99	0.971865	0.962	PASS	0.972	0.976	360.15
seq.34209.3	34209-3	SL027576	TANK-binding kinase 1-binding protein 1	TBKB1	A7MCY6	9755	TBKBP1	Human	RFU	Protein	7.25345	1.72875	0.0311865	22	1.78	0.178357	1.73799	1.55267	3.97099	0	0	0.0530086	0.991341	FALSE	FALSE	0.0788764	0.0694653	0.082061					20	90.8	90.8	0.937048	1.00221	1.04488	1.007	0.952781	1.048	0.990185	0.917	0.970085	1.02	0.88499	1.087	0.936082	1.01	0.923703	1.05	0.948798	1.074	0.934156	1.066	0.964931	1.06	1.00442	1.037	0.98803	1.059	0.941909	1.035	0.94682	1.172	1.01226	1.083	1.01339	1.047	0.943867	0.985	0.917172	1.046	0.936082	1.061	PASS	1.107	1.121	54.8
seq.3421.54	3421-54	SL004635	Tumor necrosis factor ligand superfamily member 8	CD30 Ligand	P32971	944	TNFSF8	Human	RFU	Protein	6.00526	3.31125	0.0264627	22	3.33368	0.0661753	3.32866	3.12594	4.44163	0	0	0.00716332	0.993357	TRUE	FALSE	0.269075	0.263708	0.275254			TNFSF8_45286	0.239386431511767	20	2236.8	2236.8	1.06886	1.03131	1.02016	0.966	0.982777	1.035	0.976001	0.979	1.02846	1.081	0.981268	1.014	0.992898	1.007	1.04999	1.006	1.01835	1.041	0.958519	0.99	1.01705	1.025	1.03767	0.998	1.06357	0.967	0.942128	1.025	1.07157	0.945	1.02067	1.11	0.977793	0.986	0.923458	0.996	1.01231	1.073	1.03412	1.063	PASS	0.975	1.068	2063.6
seq.34210.198	34210-198	SL027577	Acid-sensing ion channel 5	ASIC5	Q9NY37	51802	ASIC5	Human	RFU	Protein	4.65809	2.595	0.0203535	22	2.60831	0.0864027	2.59384	2.45894	4.2093	0	0	0.0501433	0.890003	FALSE	FALSE	0.0707972	0.0690166	0.0738519					20	436.7	436.7	1.04274	1.04374	1.01558	0.986	0.940353	1	1.00322	0.981	1.041	1.001	0.965937	0.982	1.02104	0.981	1.01158	1.028	1.05026	0.994	0.993177	1.019	1.01276	0.942	1.03434	1.003	1.04549	0.976	0.988233	0.965	1.02632	1.001	1.04624	0.998	1.02608	1	0.971092	0.982	1.05918	0.967	1.02248	0.994	PASS	0.971	0.935	395.2
seq.34212.119	34212-119	SL027611	Homeobox protein Nkx-2.6	NKX26	A6NCS4	137814	NKX2-6	Human	RFU	Protein	11.6215	2.90469	0.049936	22	2.56283	0.131842	2.54145	2.3298	3.6631	0	0	0.019341	0.991675	FALSE	FALSE	0.0964764	0.0930344	0.0985844					20	465.7	465.7	0.885361	0.963584	0.844577	1.102	0.995937	0.884	0.938155	1.112	0.90886	1.1	0.972031	0.973	0.928059	1.037	1.01239	1.018	0.971018	0.992	0.878845	0.95	0.975084	0.94	0.926766	0.919	0.870467	0.942	0.936269	1.022	0.952157	0.967	0.907443	0.981	0.921266	1.012	0.983735	0.925	0.964781	0.909	0.870467	0.937	PASS	1.036	0.94	338.35
seq.34213.7	34213-7	SL027578	BTB/POZ domain-containing protein KCTD8	KCTD8	Q6ZWB6	386617	KCTD8	Human	RFU	Protein	5.24945	2.60268	0.0220003	22	2.59318	0.0812951	2.57933	2.26788	3.66633	0	0.0695894	0.0501433	0.995371	FALSE	FALSE	0.0833391	0.0789768	0.0860769			KCTD8_41365	0.0363960184837389	20	587.8	587.8	1.07538	1.05473	1.01836	0.927	1.06505	0.927	1.03742	0.965	1.06601	0.988	1.05077	0.999	1.0697	0.957	0.997963	0.974	1.06044	0.93	0.995428	1.011	1.00616	0.936	1.03449	0.99	1.06892	1.048	1.03105	0.99	1.05834	0.947	1.04703	0.956	1.06814	0.996	1.03141	0.967	1.03999	0.964	1.04833	0.983	PASS	0.98	0.917	408.2
seq.34216.3	34216-3	SL027595	Claudin-22	CLD22	Q8N7P3	53842	CLDN22	Human	RFU	Protein	11.6906	3.3804	0.0497327	22	3.30073	0.0635047	3.29968	3.1066	3.62069	0	0	0.00286533	0.556486	FALSE	FALSE	0.0985144	0.0930894	0.101566					20	2841.8	2841.8	0.859641	0.9192	0.926694	1.013	1.00318	0.995	0.937115	1.065	0.952825	1.057	0.935911	1.086	0.886235	1.008	0.872092	1.009	0.831738	1.021	0.937486	0.987	0.957544	0.998	0.865136	0.945	0.873084	1.015	0.868202	1.058	0.854009	0.996	0.864452	1.022	0.878699	1.032	0.935079	1.032	0.750409	1.043	0.875774	0.99	PASS	1.061	1.04	2570.9
seq.34217.6	34217-6	SL027585	Testis-expressed protein 35	TEX35	Q5T0J7	84066	TEX35	Human	RFU	Protein	7.50955	2.83101	0.0318358	22	2.8598	0.0883746	2.84893	2.68449	4.13235	0	0	0.0222063	0.99311	FALSE	FALSE	0.142643	0.132106	0.149755			TEX35_43179	0.0249706517852366	20	795.6	795.6	1.10133	1.14343	1.125	0.921	1.12278	0.981	1.17069	0.979	1.17259	1.036	1.06335	0.996	1.1596	0.961	0.95867	1.037	0.994376	1.016	1.10623	0.975	1.04355	0.962	1.15355	0.989	1.07674	1.083	1.03057	0.994	1.04054	1.012	1.00455	0.992	1.17553	0.981	1.10072	1.002	0.981737	0.917	0.980769	1.031	PASS	1.058	1.018	627.15
seq.34219.7	34219-7	SL027601	SH2 domain-containing protein 7	SH2D7	A6NKC9	646892	SH2D7	Human	RFU	Protein	6.42967	2.37734	0.0276719	22	2.38433	0.0912464	2.3668	2.26694	3.44212	0	0	0.0451289	0.996302	FALSE	FALSE	0.0285616	0.0259896	0.0298328			SH2D7_41791	0.00671548640909981	20	242.7	242.7	0.953635	1.01506	1.08348	1.062	0.982989	1.075	1.00372	0.952	1.04838	1.019	0.966547	1.092	0.985784	1.029	0.954385	1.037	0.963095	1.029	0.979814	1.083	0.980606	1.024	1.00455	1.073	1.04657	1.137	0.97509	1.031	0.962331	1.065	1.01378	1.035	1.03409	1.051	0.937428	1.042	0.966932	1.066	0.981399	1.063	PASS	1.025	1.052	219.25
seq.3422.4	3422-4	SL010494	Cyclin-dependent kinase 1:G2/mitotic-specific cyclin-B1 complex	CDK1/cyclin B	P14635|P06493	891|983	CCNB1|CDK1	Human	RFU	Protein	2.97886	2.71756	0.0128706	22	2.72214	0.0379044	2.71817	2.63879	3.24371	0	0	0.0186246	0.99016	FALSE	FALSE	0.0596371	0.0574621	0.0653516	prot.7343	0.0229650089826827			20	558.2	558.2	0.982055	1.0127	0.983439	1.01	0.916735	0.962	0.944181	1.005	0.974171	0.955	0.963577	0.97	0.955986	1.045	1.06385	0.988	1.02535	1.031	0.966413	1.014	0.966915	0.983	0.970445	1	1.02216	0.946	0.933913	1.005	0.979126	0.97	1.0127	0.976	0.946904	1.009	0.852995	0.969	0.984133	0.981	1.06324	1.012	PASS	0.989	1.001	505.65
seq.34221.5	34221-5	SL027622	Putative methyl-CpG-binding domain protein 3-like 3	MB3L3	A6NE82	653657	MBD3L3	Human	RFU	Protein	3.74717	2.19757	0.015965	22	2.24162	0.113941	2.21458	1.84757	4.30513	0	0	0.0680516	0.993758	FALSE	FALSE	0.0507972	0.0471925	0.0549817					20	207.3	207.3	1.05657	1.05389	1.03858	1.028	1.04591	0.996	1.05819	0.973	1.05765	1.046	1.01073	1.039	1.0555	1.056	1.00436	1.044	1.03083	1.012	1.03032	1.035	0.998555	1.031	1.04856	0.991	1.07913	1.089	1.06691	1.035	1.04381	1.062	1.02421	1.036	1.07577	1.056	1.04014	1.057	1.06746	1.021	1.01667	1.016	PASS	1.038	1.026	157.95
seq.34222.19	34222-19	SL027596	Zinc finger C2HC domain-containing protein 1B	ZC21B	Q5TFG8	153918	ZC2HC1B	Human	RFU	Protein	1.94455	2.79664	0.0084764	22	2.81838	0.0829414	2.80154	2.6894	3.92582	0	0	0.0580229	0.994527	FALSE	FALSE	0.0778726	0.0714003	0.0899617			ZC2HC1B_40726	-0.0197778384892004	20	705.5	705.5	0.961172	0.998161	0.934437	1.29	0.866814	1.185	0.918739	1.191	0.949018	1.343	0.920658	1.211	0.95222	1.188	1.03204	1.273	0.972835	1.262	0.98506	1.122	0.933201	1.197	0.938789	1.17	0.973238	1.243	0.935801	1.267	0.969759	1.338	0.976741	1.282	0.940667	1.262	0.839781	1.207	0.970426	1.261	0.970293	1.317	FLAG	1.268	1.302	1848.35
seq.34224.3	34224-3	SL027598	Ankyrin repeat domain-containing protein SOWAHD	SWAHD	A6NJG2	347454	SOWAHD	Human	RFU	Protein	4.95898	2.61837	0.0213518	22	2.64343	0.0667985	2.63246	2.53719	3.48833	0	0	0.027937	0.995744	FALSE	FALSE	0.0753484	0.0676652	0.0845602					0.5	451.8	451.8	1.09051	1.0301	0.959847	1.053	0.866679	1	0.980256	1.036	0.999779	0.924	0.994497	0.97	1.0391	1.051	1.09527	0.938	1.07062	0.96	1.00044	0.972	0.911806	1.007	1.03104	0.995	1.05833	0.993	0.991007	0.984	0.991224	1.008	1.06007	1.033	0.984743	0.998	0.904505	1.038	1.16654	0.981	0.915131	0.955	PASS	1.018	0.973	435.7
seq.34226.28	34226-28	SL027602	Glycoprotein endo-alpha-1,2-mannosidase-like protein	MANEL	Q5VSG8	149175	MANEAL	Human	RFU	Protein	9.98747	3.47105	0.0457964	22	3.33164	0.10529	3.32968	3.04056	4.17324	0	0	0.00644699	0.998574	FALSE	FALSE	0.126021	0.121569	0.133598			MANEAL_42730	0.0706397130149976	20	3114.2	3114.2	0.944584	0.957714	0.965584	1.035	1.09872	1.045	1.04063	1.106	0.981871	1.084	0.904292	1.038	0.984509	1.021	0.955862	1.088	0.871714	1.032	0.925551	1.029	1.01642	1.097	0.961588	0.987	0.946393	1.051	0.920054	1.1	0.84754	1.034	0.965075	1.074	0.924122	1.156	0.995811	1.068	0.88967	1.088	0.97176	1.049	PASS	1.158	1.137	2521.85
seq.34227.6	34227-6	SL027613	Myocyte-specific enhancer factor 2B	MEF2B	Q02080	100271849	MEF2B	Human	RFU	Protein	7.06682	2.40022	0.0311548	22	2.4628	0.0997123	2.44389	2.28217	3.42113	0	49.3389	0.0444126	0.992673	FALSE	FALSE	0.0567129	0.0500727	0.0598978					20	317.1	317.1	1.09383	1.07382	1.02159	1.016	0.864975	1.023	0.939834	0.964	1.04378	0.976	1.02821	1.019	1.06338	0.992	1.05279	0.937	1.0616	0.969	1.05559	1.055	0.949117	1.008	1.04035	1.043	1.11459	0.94	1.01635	0.954	1.09761	0.979	1.08819	0.922	1.0563	0.976	0.893743	0.941	1.09458	0.967	1.09534	0.988	PASS	0.958	1.007	269.1
seq.34228.6	34228-6	SL027623	Ankyrin repeat domain-containing protein 66	ANR66	B4E2M5	100287718	ANKRD66	Human	RFU	Protein	9.19393	2.98085	0.0375289	22	2.53737	0.0899852	2.5172	2.23019	3.46313	0	0	0.0494269	0.999277	FALSE	FALSE	0.0710533	0.0698824	0.0759544					20	356.9	356.9	0.954789	1.0014	0.95735	1.055	0.981573	0.962	0.95658	1.031	0.970628	1.036	0.968784	1.015	0.981843	1.047	1.03359	1.035	0.968784	0.975	0.966161	1.004	0.995537	1.028	0.990838	1.026	0.993597	0.976	0.985095	1.005	0.983738	0.97	0.971156	1.004	0.947942	1.006	0.934049	1.013	0.968784	1.012	0.953004	1.022	PASS	1.041	0.993	315.85
seq.3423.59	3423-59	SL005250	Chymase	Chymase	P23946	1215	CMA1	Human	RFU	Protein	9.1218	2.97041	0.0396696	22	2.9384	0.0581773	2.9345	2.79351	3.91121	0	0	0.00644699	0.998779	FALSE	FALSE	0.101407	0.0980035	0.108826					20	969.8	969.8	0.96392	0.986572	0.945962	1.019	0.929194	1.077	0.934207	1.037	1.00383	1.111	0.914302	1.061	0.958111	1.03	1.02505	1.025	0.94504	1.041	0.929016	1.032	0.965359	1.051	0.943202	1.016	1.01189	0.97	0.865429	1.068	1.00884	0.932	0.980388	1.083	0.852422	1.035	0.813932	1.081	0.913355	1.144	0.989289	1.089	PASS	1.043	1.09	939.2
seq.34233.18	34233-18	SL027603	Smoothelin-like protein 1	SMTL1	A8MU46	219537	SMTNL1	Human	RFU	Protein	4.62309	2.88045	0.0199909	22	2.67624	0.0740236	2.65868	2.56455	3.60311	0	0	0.0501433	0.901396	FALSE	FALSE	0.0552366	0.0516031	0.0569691	prot.7514	0.0753893740829835			20	526.7	526.7	0.905138	0.929744	0.949693	1.038	0.943569	1.05	0.944245	1.018	0.965005	1.039	0.917596	1.005	0.931883	0.999	0.935192	1	0.896511	1.026	0.92958	1	0.940032	1.032	0.918236	1.008	0.946962	1.003	0.882392	1.012	0.930565	1.007	0.92274	1.024	0.893166	1.027	0.868139	1.01	0.864576	1.002	0.923873	1.017	PASS	1.018	1.017	458.7
seq.34236.37	34236-37	SL027630	Putative uncharacterized protein C19orf81	CS081	C9J6K1	342918	C19orf81	Human	RFU	Protein	3.90396	2.54038	0.0169811	22	2.54201	0.0418752	2.53668	2.44855	3.08707	0	0	0.030086	0.991417	FALSE	FALSE	0.0359691	0.0339165	0.0395181					20	379.6	379.6	0.877891	0.887331	0.846943	1.029	0.824142	1.045	0.855919	0.989	0.855919	0.993	0.812848	1.02	0.863316	0.979	0.935206	1.009	0.8974	0.969	0.849027	1.023	0.861552	1.016	0.858824	1.006	0.91053	0.991	0.870642	0.999	0.8785	1.041	0.898887	0.979	0.828098	1.015	0.783003	0.971	0.939837	0.997	0.862531	1.007	PASS	1.027	0.976	350.1
seq.34237.2	34237-2	SL027618	Coiled-coil domain-containing protein 169	CC169	A6NNP5	728591	CCDC169	Human	RFU	Protein	6.07238	2.55104	0.0264396	22	2.51506	0.0697742	2.50651	2.41747	4.31278	0	0	0.023639	0.99475	FALSE	FALSE	0.00502126	0.0042482	0.00679735			CCDC169_40944	-0.0455160724627364	20	352.5	352.5	0.862491	0.901304	0.889927	1.073	0.847967	1.038	0.882132	0.981	0.878395	1.068	0.871016	1.035	0.875341	1.02	0.925683	1.021	0.859127	1.008	0.884123	1.024	0.889253	1.035	0.884345	1.017	0.927632	0.944	0.832349	0.983	0.898776	0.962	0.874907	1.071	0.840887	1.05	0.845324	1.045	0.910382	1.035	0.843705	1.005	PASS	1.054	1.074	316.7
seq.34239.5	34239-5	SL027606	Proline-rich transmembrane protein 4	PRRT4	C9JH25	401399	PRRT4	Human	RFU	Protein	14.8049	4.29658	0.0639266	22	4.32244	0.0865291	4.32227	3.94701	4.59442	0	0	0.002149	0.830841	FALSE	FALSE	0.173315	0.161819	0.180429					0.5	21671.5	21671.5	0.733536	0.784228	1.11711	0.841	0.750858	0.913	0.856954	0.748	0.8719	0.941	0.728273	1.073	0.700441	0.789	0.723203	0.831	0.766013	1.043	0.930187	1.044	0.883444	0.955	0.783151	0.875	0.850877	1.045	0.898472	0.855	0.687831	0.946	1.0111	0.879	0.863155	0.9	0.86771	0.811	0.692606	1.032	0.797931	0.887	FLAG	0.842	0.908	19448.8
seq.34240.49	34240-49	SL027616	PR domain zinc finger protein 2	PRDM2	Q13029	7799	PRDM2	Human	RFU	Protein	6.96705	2.67082	0.0302521	22	2.65726	0.0919795	2.6468	2.53199	4.39446	0	0	0.0265043	0.992807	FALSE	FALSE	0.0603111	0.0553626	0.0634327			PRDM2_41664	-0.00507447100405755	20	545.4	545.4	0.911583	1.00055	1.01225	1.048	1.0312	0.955	1.0183	0.937	0.9929	1.044	0.984654	0.965	0.982172	0.988	0.948027	0.981	0.900892	0.984	1.00757	1.003	1.00851	0.996	0.983944	0.979	0.904328	0.969	0.927709	0.977	0.933105	0.962	0.958355	0.973	0.896155	1.01	0.937758	0.982	0.951999	1.014	0.898665	0.976	PASS	0.986	1.059	415.95
seq.34243.19	34243-19	SL027625	Putative POU domain, class 5, transcription factor 1B	P5F1B	Q06416	5462	POU5F1B	Human	RFU	Protein	8.52361	3.18177	0.0374615	22	3.1491	0.0727249	3.1407	2.99083	4.32832	0	0	0.00644699	0.950484	FALSE	FALSE	0.15189	0.141564	0.161385					0.5	1468.6	1468.6	0.989089	0.95407	1.01901	1.124	1.02277	0.978	1.02356	1.029	0.985505	1.063	1.05178	1.03	1.02334	1.141	0.953451	1.029	0.97536	1.037	0.972518	1.007	1.00679	1.028	0.990958	1.038	0.931144	1.018	0.978349	1.054	0.939603	1.025	0.979851	1.032	0.951782	1.066	1.04534	1.043	0.98849	1.029	0.878034	1.024	PASS	1.058	1.025	1618.5
seq.34244.34	34244-34	SL015117	Probable ATP-dependent RNA helicase DDX17	DDX17	Q92841	10521	DDX17	Human	RFU	Protein	14.1907	2.90916	0.0497986	22	2.90973	0.0839278	2.90585	2.67154	3.758	0	0	0.00358166	0.755412	FALSE	FALSE	0.241118	0.238706	0.246896	prot.321	0.353281470991339			20	689.9	689.9	0.819067	0.914744	0.994952	1.01	0.962472	0.956	1.01277	1.006	0.948968	1.049	0.917908	1.013	0.907286	1.006	0.818484	1.051	0.855531	1.053	0.993806	0.977	1.03325	0.976	0.886419	1.015	0.803986	1.092	0.848064	1.048	0.819943	1.052	0.840214	1.011	0.903483	1.026	1.03418	1.046	0.834927	1.004	0.818096	1.006	PASS	1.043	1.059	703.3
seq.34247.33	34247-33	SL027957	Lethal(3)malignant brain tumor-like protein 3	LMBL3	Q96JM7	84456	L3MBTL3	Human	RFU	Protein	4.85297	2.3989	0.0210798	22	2.43492	0.0796084	2.41731	2.2634	3.65708	0	0	0.0573066	0.951135	FALSE	FALSE	0.0438736	0.0370615	0.0474098					20	320.6	320.6	0.999688	0.982531	1.0362	0.998	0.991342	1.037	0.991649	0.962	1.01199	0.974	0.975951	1.004	0.987677	0.981	0.965663	0.975	0.963341	0.958	1.03486	1.02	0.987982	0.973	0.988286	0.939	1.00913	1.002	0.977439	1.001	0.9399	1.012	0.987982	0.992	0.991036	1.022	0.957015	0.985	0.937701	0.979	0.963052	0.97	PASS	0.998	1.022	265.5
seq.34248.79	34248-79	SL027575	Protein unc-45 homolog B	UN45B	Q8IWX7	146862	UNC45B	Human	RFU	Protein	20.5351	2.54091	0.0870425	22	2.4635	0.0982853	2.45788	2.13545	3.05649	0	0	0.00573066	0.991658	FALSE	FALSE	0.0770102	0.0731349	0.0801412	prot.7127				20	326.3	326.3	0.796631	0.914006	0.741759	1.153	1.01841	0.848	0.861404	1.138	0.850626	1.057	0.884042	1.016	0.851069	1.045	0.933086	1.011	0.816771	0.971	0.745829	0.941	0.879041	0.987	0.85688	1.003	0.811692	1.026	0.838171	1.025	0.896429	0.965	0.791222	1.079	0.80054	0.997	0.877151	1.052	0.915288	1.016	0.815546	0.941	PASS	0.999	1.113	285.8
seq.34250.10	34250-10	SL006069	Cullin-5	CUL5	Q93034	8065	CUL5	Human	RFU	Protein	25.4926	2.94408	0.10759	22	2.81355	0.121974	2.80895	2.42292	3.79156	0	0	0.00143266	0.995674	FALSE	FALSE	0.0979655	0.0963428	0.100319	prot.4785	0.118374548732045			20	785.8	785.8	0.797362	1.00102	0.760918	1.308	1.00563	0.9	0.889216	1.307	0.911284	1.218	0.936926	1.16	0.934142	1.103	1.00744	1.016	0.834006	0.991	0.769713	0.958	1.00537	1.018	0.906867	0.959	0.827245	0.947	0.827681	1.109	0.943451	0.912	0.81228	1.063	0.798821	1.044	0.946519	1.112	0.914891	1.151	0.764546	0.963	FLAG	1.082	1.297	647.45
seq.34251.50	34251-50	SL015159	E3 ubiquitin-protein ligase UHRF1	UHRF1	Q96T88	29128	UHRF1	Human	RFU	Protein	5.4396	2.29921	0.0236906	22	2.30855	0.0804838	2.29447	2.17984	3.45313	0	0	0.0386819	0.947056	FALSE	FALSE	0.0532845	0.0504108	0.0573999					20	223.4	223.4	0.8589	0.85824	0.840482	1.021	0.770079	1.014	0.821022	1.002	0.838274	0.971	0.778126	1.019	0.83985	0.952	0.888624	0.995	0.872997	0.956	0.863549	0.993	0.848462	0.984	0.827101	0.965	0.886508	0.95	0.812364	0.994	0.85824	1.041	0.888977	0.996	0.852021	0.974	0.793888	1.006	0.930446	0.947	0.843656	0.939	PASS	0.977	0.978	193.7
seq.34254.91	34254-91	SL010799	Scm-like with four MBT domains protein 2	SMBT2	Q5VUG0	57713	SFMBT2	Human	RFU	Protein	6.00366	2.99487	0.0258786	22	2.98986	0.0379732	2.98717	2.85618	3.39702	0	0	0.00358166	0.995235	FALSE	FALSE	0.126878	0.123062	0.12908					0.5	991.1	991.1	1.00405	1.00681	1.18595	1.027	1.01381	1.009	1.0774	0.97	1.10676	0.98	0.985777	1.075	0.987643	1.041	0.92817	1.033	0.929737	1.062	1.11135	1.031	1.05932	1.047	1.02907	0.963	1.00958	1.02	0.966267	0.995	0.922984	1.031	1.04206	1.045	0.994481	1.036	1.03834	0.999	0.881291	1.091	0.906853	1.017	PASS	1.02	1.054	926.9
seq.34255.32	34255-32	SL012872	A disintegrin and metalloproteinase with thrombospondin motifs 8	ATS8	Q9UP79	11095	ADAMTS8	Human	RFU	Protein	12.7943	3.08669	0.0519671	22	2.88411	0.138759	2.87367	2.51521	4.00183	0	0	0.00143266	0.992159	TRUE	TRUE	0.497608	0.483905	0.503949	prot.6074	0.465648052902589	ADAMTS8_44440	0.676689448211476	20	1956.7	1956.7	1.07322	1.00965	1.04191	1.012	1.1436	1.014	1.04202	0.916	1.0744	0.95	1.05796	0.986	1.02698	1.025	0.978595	1.048	1.06487	1.072	0.998928	1.028	1.01663	1.008	1.02188	0.976	1.06801	1.014	1.07199	1.058	1.05997	1.064	1.03409	1.007	1.08045	1.051	1.04313	1.033	0.988482	1.09	1.13781	0.978	PASS	1.091	1.071	750.85
seq.34256.67	34256-67	SL007367	Early growth response protein 3	EGR3	Q06889	1960	EGR3	Human	RFU	Protein	28.2552	2.81018	0.116262	22	2.911	0.142104	2.92163	2.49886	3.96413	0	0	0.000716332	0.975551	FALSE	FALSE	0.186659	0.176151	0.196741					0.5	848.3	848.3	0.804686	0.748126	1.04573	0.947	1.14234	0.883	0.962337	0.874	1.04406	0.97	0.849404	1.07	1.00748	0.905	0.839984	0.941	0.912838	0.958	1.0657	0.931	1.20429	0.988	0.990657	0.992	0.88967	0.976	1.06303	0.947	0.883646	0.819	0.922065	0.907	0.959507	0.887	1.11194	0.895	1.05523	0.941	0.718411	0.951	PASS	0.927	1.025	696.2
seq.34257.14	34257-14	SL014841	Protein transport protein Sec24C	SC24C	P53992	9632	SEC24C	Human	RFU	Protein	10.4932	3.19001	0.0447267	22	3.29468	0.153895	3.29563	2.72403	4.01272	0	0	0.002149	0.990949	FALSE	FALSE	0.477112	0.467033	0.482311	prot.2883	0.565879019277342			20	1251.1	1251.1	1.09066	1.13788	1.17452	0.973	1.14006	0.971	1.11715	1.023	1.07686	0.996	1.09996	1.019	1.09717	1.011	1.03014	1.081	1.09784	1.059	1.11318	0.957	1.10933	0.928	1.13664	1.061	1.07363	1.112	1.10785	1.02	1.06676	1.024	1.11785	0.955	1.16914	0.967	1.15128	0.987	1.0941	0.99	1.15971	1.043	PASS	0.966	1.079	962.35
seq.34258.27	34258-27	SL023860	E3 ubiquitin-protein ligase NEDD4	NEDD4	P46934	4734	NEDD4	Human	RFU	Protein	9.85212	2.95046	0.0438718	22	2.89287	0.0719342	2.88818	2.72148	3.87993	0	0	0.010745	0.962173	FALSE	FALSE	0.0929812	0.0895959	0.0958133	prot.2672	0.0704698055149605			20	878.4	878.4	0.819479	0.880072	0.901663	0.936	0.9012	0.952	0.935962	0.992	0.926485	1.067	0.794788	0.978	0.835219	0.937	0.803586	0.989	0.75032	1.009	0.8784	0.992	0.873856	1.054	0.807056	0.924	0.849106	1.055	0.763959	1.043	0.762632	0.965	0.828367	1.021	0.825486	1.038	0.826574	1.007	0.772288	1.026	0.8	1.001	PASS	1.05	1.043	745.4
seq.34259.4	34259-4	SL004601	FYN-binding protein	FYB	O15117	2533	FYB1	Human	RFU	Protein	10.9201	3.66228	0.0539359	22	3.72409	0.157337	3.7129	3.20871	4.90518	0	0	0.0121777	0.93829	FALSE	FALSE	0.541897	0.529149	0.548366	prot.1153	0.578658406985515	FYB1_45129	0.469071285586559	0.5	6487.8	6487.8	1.57689	1.30419	1.23326	1.024	1.23579	1.088	1.34705	1.084	1.3677	1.065	1.29448	1.041	1.43399	1.076	1.20517	1.047	1.32621	1.06	1.29252	1.039	1.29098	1.027	1.42077	1.082	1.35448	0.946	1.37988	1.027	1.45728	1.028	1.38812	1.022	1.54626	1.017	1.38324	1.042	1.25419	0.958	1.39331	1.032	PASS	1.045	1.061	4182.45
seq.34260.43	34260-43	SL025243	Homeobox protein Hox-B1	HXB1	P14653	3211	HOXB1	Human	RFU	Protein	5.72969	2.46119	0.0239143	22	2.48874	0.0695728	2.47698	2.36959	3.3014	0	0	0.0358166	0.991302	FALSE	FALSE	0.028995	0.0261693	0.0307588					20	328.7	328.7	0.930371	0.931953	0.946444	1.011	0.90526	1.009	0.892237	1.01	0.915344	1.011	0.922278	1.01	0.935934	1.016	0.962518	0.986	0.978565	1.024	0.971623	0.995	0.904762	0.977	0.905759	1.021	0.940756	1.018	0.938875	1.024	0.926699	1.014	0.91867	0.977	0.903022	0.985	0.883127	0.989	0.949177	0.99	0.946444	1.017	PASS	0.998	0.95	293.4
seq.34263.29	34263-29	SL007716	Uncharacterized protein C20orf46	CT046	Q9NUR3	55321	TMEM74B	Human	RFU	Protein	17.3264	3.18972	0.0765988	22	3.0926	0.0854943	3.08938	2.80127	3.546	0	0	0.00358166	0.984483	FALSE	FALSE	0.0522455	0.0489635	0.0573386					20	1392.8	1392.8	0.803276	0.8998	0.820356	1.19	0.826833	1.026	0.8894	1.154	0.914211	1.181	0.876912	1.057	0.898639	1.053	0.980914	0.966	0.773477	0.993	0.75964	1.012	0.971201	1.145	0.905768	0.992	0.903711	0.904	0.771677	1.055	0.95758	0.906	0.814455	1.064	0.783572	1.027	0.802397	1.147	0.892134	1.169	0.804808	0.957	FLAG	1.017	1.291	1206
seq.34265.94	34265-94	SL006767	Ankycorbin	RAI14	Q9P0K7	26064	RAI14	Human	RFU	Protein	6.98593	2.673	0.0304355	22	2.66575	0.0743888	2.65418	2.5311	3.34649	0	0	0.0222063	0.993254	FALSE	FALSE	0.0397644	0.0373518	0.04173					20	512.6	512.6	0.871472	0.912912	0.913237	1.073	0.880151	1.031	0.902624	1.061	0.928791	1.081	0.87609	1.047	0.909188	1.02	0.956343	1.026	0.860934	1	0.872065	0.998	0.918473	1.094	0.907096	1.021	0.901354	0.972	0.857908	1.018	0.909672	0.996	0.902942	1.072	0.813651	1.023	0.814944	1.039	0.878341	1.076	0.859779	1.031	PASS	1.018	1.076	471.65
seq.34269.64	34269-64	SL010930	Extended synaptotagmin-2	ESYT2	A0FGR8	57488	ESYT2	Human	RFU	Protein	17.1135	3.70135	0.115457	22	3.76569	0.193261	3.7852	2.70689	4.40128	0	0	0.0100287	0.992828	TRUE	FALSE	0.350302	0.349147	0.35489			ESYT2_43691	0.393386492300473	20	1755.4	1755.4	0.955372	0.891292	0.843253	0.971	0.936363	1.01	0.87108	1.065	0.888675	1.092	0.965885	1.037	0.895841	0.971	0.925063	1.019	0.943307	1.006	0.86944	0.973	0.8381	0.958	0.930408	1.046	0.908686	1.067	0.938064	1.024	0.956882	1.08	0.888765	0.983	0.923214	0.989	0.913177	1.012	0.963764	1.02	0.989292	1.024	PASS	1.027	1.001	1323.4
seq.3427.63	3427-63	SL007324	Casein kinase II subunit alpha	CSK21	P68400	1457	CSNK2A1	Human	RFU	Protein	3.16173	2.52927	0.013602	22	2.5729	0.0785997	2.55931	2.45179	3.60918	0	0	0.0336676	0.996336	FALSE	FALSE	0.0940072	0.0917228	0.0959097			CSNK2A1_43574	0.154036528876657	20	389.5	389.5	1.02204	1.00828	0.965064	0.98	0.968424	1.06	0.950232	1.013	1.0049	0.996	0.978889	1.01	1.00154	1.032	1.01883	1.022	0.993876	0.998	1.01327	1.021	0.957708	1.056	0.996164	1.023	1.01697	1.027	0.966981	1.026	1.013	1.034	1.02124	1.036	0.997184	1.036	0.935623	0.994	0.997184	1.052	1.05413	1.019	PASS	1	1.009	333.05
seq.34270.22	34270-22	SL007269	Tyrosine-protein kinase JAK3	JAK3	P52333	3718	JAK3	Human	RFU	Protein	8.74723	2.87596	0.037233	22	2.8226	0.0510774	2.82243	2.5783	3.32502	0	0	0.00573066	0.618202	FALSE	FALSE	0.158903	0.154289	0.166314	prot.2846	0.144907308557915			0.5	1242.8	1242.8	1.00493	0.961696	1.04966	1.157	0.868909	1	0.992176	1.051	0.917263	1.151	1.00942	1.064	1.04948	1.163	0.973371	1.023	1.01436	1.065	1.04913	0.995	1.11073	1.08	1.02078	1.069	0.970786	0.963	1.11332	1.137	0.992176	1.021	1.01894	1.041	1.08296	1.067	1.27219	1.029	1.03308	0.955	0.937962	1.011	PASS	1.094	1.006	1076.65
seq.34271.101	34271-101	SL010905	Cullin-2	CUL2	Q13617	8453	CUL2	Human	RFU	Protein	26.599	3.48787	0.121822	22	3.31067	0.152752	3.31444	2.75921	4.19688	0	0	0.000716332	0.997532	FALSE	FALSE	0.0896059	0.0856662	0.0925911					20	2570.9	2570.9	0.763853	0.892519	0.78988	1.119	0.889277	1.061	1.00016	1.288	1.00839	1.379	0.736964	1.115	0.846053	0.971	0.911182	0.983	0.638479	1.053	0.691567	1.049	0.981522	1.232	0.86084	0.928	0.868811	0.961	0.633601	1.021	0.874218	0.844	0.753797	1.201	0.666606	1.068	0.740211	1.222	0.741534	1.404	0.72894	1.012	FLAG	1.149	1.463	2163.55
seq.34272.3	34272-3	SL013000	Wolframin	WFS1	O76024	7466	WFS1	Human	RFU	Protein	3.98653	2.67706	0.0172836	22	2.69111	0.0393591	2.68529	2.57692	3.06674	0	0	0.0286533	0.996506	FALSE	FALSE	0.0287253	0.0280684	0.0328309					20	541.7	541.7	0.951519	0.951854	0.901481	1.011	0.851462	1.055	0.87867	1.023	0.926616	0.968	0.895076	1.016	0.902382	1.026	0.987423	0.996	0.93284	1.021	0.921729	1.02	0.913645	1.057	0.918136	1.024	0.963708	0.999	0.926775	1.01	0.95961	1.017	0.942087	0.968	0.901331	1.016	0.789535	1.001	0.982408	0.975	0.902082	1	PASS	1.005	1.02	492.75
seq.34273.55	34273-55	SL006493	Coatomer subunit beta	COPB	P53618	1315	COPB1	Human	RFU	Protein	14.5278	4.01729	0.0703051	22	4.07247	0.165248	4.0831	3.04108	4.74678	0	0	0.010745	0.994722	FALSE	FALSE	0.616254	0.599437	0.624573	prot.2874	0.722897443310626			20	10535.7	10535.7	1.0857	1.04802	1.10589	0.899	1.11783	0.991	1.09923	0.925	1.05758	0.954	1.0293	0.942	1.08023	0.906	0.992006	1.011	1.08878	0.981	1.03096	0.977	1.08635	0.929	1.09453	1.053	1.08072	1.057	1.05107	0.968	1.03553	0.973	1.11242	0.982	1.11902	0.908	1.12855	0.944	1.07848	0.958	1.12546	0.936	PASS	0.993	1.017	6375.65
seq.34274.10	34274-10	SL007602	NACHT, LRR and PYD domains-containing protein 3	NALP3	Q96P20	114548	NLRP3	Human	RFU	Protein	7.94232	2.82296	0.0358398	22	2.78798	0.0867012	2.78561	2.52362	3.69745	0	0	0.00644699	0.985377	FALSE	FALSE	0.272521	0.266971	0.296479					0.5	773.3	773.3	1.18513	1.0961	1.19484	0.953	1.11716	0.98	1.18604	1.029	1.14784	1.011	1.12693	1.006	1.1409	1.05	1.05426	1.013	1.06868	1.009	1.24485	0.981	1.23215	1.045	1.19502	1.019	1.123	1.027	1.18169	1.037	1.14495	0.993	1.14208	0.99	1.19521	1.038	1.28009	1.027	1.05816	1.021	1.05932	1.064	PASS	1.12	1.048	746.9
seq.34276.35	34276-35	SL013199	Cadherin-like protein 26	CAD26	Q8IXH8	60437	CDH26	Human	RFU	Protein	7.01802	3.08367	0.030572	22	3.12318	0.0733342	3.11988	2.85992	3.59977	0	0	0.00143266	0.994495	FALSE	FALSE	0.0845925	0.0796183	0.087682					0.5	1398.1	1398.1	0.854898	0.722831	0.838139	0.989	0.797729	0.979	0.836935	0.96	0.850478	0.986	0.743828	1.069	0.799462	0.996	0.758518	1.017	0.818464	1.079	0.859153	0.995	0.896908	1.077	0.84508	0.96	0.868277	1.054	0.863344	1.021	0.785053	0.97	0.853854	1.014	0.832648	1.042	0.884705	0.991	0.849135	1.061	0.730994	1.012	PASS	1.005	1.031	1317.5
seq.34278.2	34278-2	SL013249	E3 ubiquitin-protein ligase NEDD4-like	NED4L	Q96PU5	23327	NEDD4L	Human	RFU	Protein	18.3684	2.83067	0.0791017	22	2.73414	0.0996449	2.73062	2.44012	3.87972	0	0	0.00358166	0.967907	FALSE	FALSE	0.259326	0.252848	0.27013	prot.7961	0.543582832218141	NEDD4L_44021	0.0703658788886449	20	621	621	0.819586	0.956857	0.803883	1.185	0.949977	0.935	0.936228	1.271	0.904457	1.198	0.894684	1.063	0.943196	1.061	0.998392	1.013	0.832998	1.002	0.793407	0.985	1.00404	1.073	0.929919	0.973	0.849754	0.988	0.843635	1.064	0.89314	0.919	0.85396	1.076	0.773446	1.038	0.966387	1.121	1.00453	1.138	0.81304	0.959	FLAG	0.992	1.221	519.4
seq.34281.42	34281-42	SL007520	E3 ubiquitin-protein ligase MIB1	MIB1	Q86YT6	57534	MIB1	Human	RFU	Protein	22.9397	2.44052	0.0783362	22	2.53232	0.119565	2.51654	2.2971	3.97939	0	0	0.015043	0.999099	FALSE	FALSE	0.26268	0.253247	0.265416	prot.4292	0.296384612459528			20	343.4	343.4	1.06151	1.01328	1.0425	1.014	0.996807	1.062	1.01598	1.002	1.04282	0.935	1.03465	0.983	1.03621	0.971	1.01628	1.001	1.07279	0.97	1.06316	0.998	0.983391	0.958	1.03154	1.034	1.04568	1.009	1.05629	0.984	1.01	0.998	1.06217	0.968	1.05047	0.954	0.993634	0.956	1.04061	0.947	1.07413	0.98	PASS	1.024	0.997	266.15
seq.34283.126	34283-126	SL021843	Atrial natriuretic peptide-converting enzyme	CORIN	Q9Y5Q5	10699	CORIN	Human	RFU	Protein	7.14981	3.46109	0.0316337	22	3.28918	0.121424	3.27807	2.99843	3.72198	0	0	0	0.95067	TRUE	TRUE	0.440915	0.428014	0.444649					20	2107.6	2107.6	1.11525	1.11442	1.16436	0.972	1.10075	1.011	1.05222	0.948	1.05065	0.983	1.13093	1.009	1.12124	0.983	1.02515	1.042	1.09123	0.983	1.10461	1.008	1.04064	0.968	1.11166	1.016	1.08182	1.034	1.11014	1.028	1.06305	1.046	1.11366	0.997	1.13397	0.971	1.07333	0.963	1.0277	0.962	1.20517	1.029	PASS	0.987	1.038	2220.5
seq.34284.27	34284-27	SL021238	Inhibitor of growth protein 2	ING2	Q9H160	3622	ING2	Human	RFU	Protein	8.12829	2.42831	0.0350127	22	2.4298	0.0949412	2.4133	2.28375	3.9147	0	0	0.0465616	0.997909	FALSE	FALSE	0.0481036	0.0466427	0.0503008			ING2_41327	0.0176231932178545	20	285.2	285.2	0.964491	1.0135	0.957368	1.056	0.998599	0.966	0.979059	1.036	1.01386	1.057	1.01821	1.051	0.976378	1.029	1.0386	0.99	0.963839	1.023	0.935696	0.963	0.990622	1.002	1.04853	0.987	0.979059	1.013	0.920297	0.976	0.994421	0.995	0.972052	1.044	0.94281	1.044	0.951936	1.012	1.03035	1.022	0.924773	1.02	PASS	0.959	0.999	289.15
seq.34285.68	34285-68	SL008321	Succinyl-CoA ligase	SUCB1	Q9P2R7	8803	SUCLA2	Human	RFU	Protein	33.3571	3.9999	0.18277	22	4.09293	0.211515	4.09961	2.96118	4.69634	0	0	0.00716332	0.998624	FALSE	FALSE	0.480917	0.46972	0.485937	prot.5877	0.524293908244694	SUCLA2_41894	0.109421591840498	20	6122.2	6122.2	1.10899	1.6302	1.30618	0.676	1.51405	0.643	1.28055	0.662	1.36064	0.565	0.958346	0.593	1.3854	0.522	1.28101	1.378	1.22495	0.651	1.19595	0.805	1.25278	0.622	1.36537	0.922	1.16039	0.968	1.27048	0.926	1.13483	0.894	1.29958	0.756	1.12404	0.833	0.930907	0.798	1.01688	0.984	1.73783	0.941	FLAG	1.172	0.646	2507.95
seq.34287.58	34287-58	SL024585	Nucleoporin Nup37	NUP37	Q8NFH4	79023	NUP37	Human	RFU	Protein	5.12099	2.48631	0.0221246	22	2.53515	0.114132	2.5088	2.38952	4.01142	0	0	0.0444126	0.99592	FALSE	FALSE	0.147277	0.142628	0.155787					20	403.7	403.7	1.1024	1.12514	1.12514	1.002	1.1109	0.961	1.11366	0.981	1.10633	1.046	1.11304	1.023	1.1015	1.002	1.05875	1.014	1.08347	0.971	1.10331	0.977	1.08843	0.978	1.12326	0.972	1.08668	1	1.13431	0.977	1.1112	1.025	1.10451	0.925	1.15939	0.941	1.11921	0.988	1.11735	0.957	1.11643	0.968	PASS	0.958	0.971	349.75
seq.34289.42	34289-42	SL026738	Alanine and arginine-rich domain-containing protein	AARD	Q4LEZ3	441376	AARD	Human	RFU	Protein	6.36683	2.69992	0.0277586	22	2.69777	0.0983142	2.6816	2.58092	4.28953	0	0	0.034384	0.906774	FALSE	FALSE	0.0518131	0.051037	0.0542316					20	553.1	553.1	0.934448	0.974969	0.946765	1.032	0.933502	0.959	0.965439	1.022	0.958413	0.998	0.922602	0.986	0.95692	0.966	0.998375	0.968	0.909255	1.004	0.968651	0.991	0.979979	1.029	0.975657	0.972	0.963589	0.981	0.918923	0.979	0.933345	0.982	0.950507	1.035	0.934764	1.022	0.936664	1.005	0.993712	0.975	0.923835	0.955	PASS	1.006	1.029	468.8
seq.34290.5	34290-5	SL027453	Vam6/Vps39-like protein	VPS39	Q96JC1	23339	VPS39	Human	RFU	Protein	4.23609	2.51369	0.0183893	22	2.56003	0.0778509	2.54145	2.45454	3.45741	0	0	0.0616046	0.955519	FALSE	FALSE	0.0890347	0.0880311	0.0909155	prot.4980	0.0924661746711213			20	398.1	398.1	0.974541	0.966966	0.975974	0.874	0.962059	0.869	0.920462	0.893	0.953305	0.97	0.927108	0.962	0.959508	0.897	0.977892	0.975	0.990299	0.945	0.982478	0.855	0.956971	0.88	0.963689	0.923	1.0053	0.954	0.981751	0.944	0.951937	0.873	0.978614	0.884	0.939137	0.859	0.89824	0.897	0.99525	0.911	0.992768	0.956	PASS	0.854	0.992	743.75
seq.34293.68	34293-68	SL027563	Zinc finger protein 148	ZN148	Q9UQR1	7707	ZNF148	Human	RFU	Protein	27.8233	3.6528	0.155368	22	3.7546	0.133172	3.75866	3.18187	4.21429	0	0	0.00143266	0.991485	FALSE	FALSE	0.207404	0.196527	0.217419					0.5	6742.9	6742.9	0.97016	0.826913	0.79317	1.115	0.924039	0.977	0.994968	1.166	0.795904	1.506	1.1108	0.918	1.0809	1.086	1.0789	1.078	0.944582	0.822	0.877536	0.849	0.899209	0.946	0.864308	1.006	0.713542	0.874	1.11007	1.014	0.868103	0.951	0.886769	0.82	0.899197	1.025	1.28061	0.958	0.94705	0.793	0.88678	0.892	FLAG	1.202	0.99	6026.1
seq.34294.13	34294-13	SL027571	TBC1 domain family member 2A	TBD2A	Q9BYX2	55357	TBC1D2	Human	RFU	Protein	3.61849	2.30991	0.0156143	22	2.33689	0.128079	2.31069	1.95617	4.86697	0	0.0695894	0.0637536	0.993458	FALSE	FALSE	0.0647321	0.0606507	0.073036	prot.5333		TBC1D2_43163	0.0443544010041487	20	360.2	360.2	1.05848	1.07812	1.04164	0.921	0.994753	0.893	0.999168	0.918	1.04164	0.941	1.0477	0.972	1.06789	0.939	1.03625	0.926	1.07298	0.899	1.03121	0.941	1.01351	0.899	1.05817	0.951	1.07107	0.953	1.09085	0.94	1.10593	0.928	1.05383	0.904	1.11002	0.91	1.03924	0.906	1.03774	0.884	1.07426	0.935	PASS	0.945	0.881	184.05
seq.34296.7	34296-7	SL027507	WASP homolog-associated protein with actin, membranes and microtubules	WHAMM	Q8TF30	123720	WHAMM	Human	RFU	Protein	12.6012	2.44596	0.0501838	22	2.53876	0.127626	2.5012	2.35005	3.68435	0	0	0.0179083	0.999839	FALSE	FALSE	0.101372	0.092331	0.110248			WHAMM_43286	-0.0436746676732252	20	354.1	354.1	1.08387	1.12092	1.15984	0.946	1.07793	1.045	1.06336	1.001	1.09833	1.009	1.05828	1.052	1.10691	1.011	1.02966	1.051	1.04147	1.041	1.12591	1.025	1.06528	0.999	1.08354	1.043	1.08321	1.053	1.05418	1.036	1.05575	1.075	1.10934	1.033	1.143	1.045	1.05481	0.98	1.02936	0.973	1.03417	1.033	PASS	0.975	1.008	322.95
seq.34297.2	34297-2	SL027573	Probable ribonuclease ZC3H12C	ZC12C	Q9C0D7	85463	ZC3H12C	Human	RFU	Protein	11.8021	2.72946	0.0550189	22	2.72882	0.134552	2.71189	2.41246	4.83557	0	0	0.0164756	0.995581	FALSE	FALSE	0.194989	0.193344	0.196264	prot.5369	0.197334168899513			20	472.9	472.9	1.00318	0.985824	0.966088	0.93	1.03028	0.877	0.952659	0.967	0.959424	1.09	0.995789	0.978	0.989538	0.987	1.01198	1.025	0.987678	0.991	0.95574	0.868	1.00939	0.887	1.0135	0.923	0.990366	0.985	1.01004	0.977	1.02182	0.887	0.952275	0.892	1.00233	0.885	1.01307	0.945	1.0627	0.892	0.995998	0.938	PASS	0.901	0.963	665.85
seq.34299.16	34299-16	SL005715	Cip1-interacting zinc finger protein	CIZ1	Q9ULV3	25792	CIZ1	Human	RFU	Protein	3.62178	2.31855	0.015595	22	2.37144	0.127828	2.33826	2.14644	3.76782	0	0	0.0694842	0.997648	FALSE	FALSE	0.0402111	0.0365039	0.0419272					20	259.9	259.9	1.02363	1.00386	0.992363	0.999	1.0367	1.013	1.01365	1.014	1.02809	1.026	0.991985	1.019	0.998463	1.013	1.02444	1.018	0.986338	0.971	0.962593	1.008	1.00154	1.034	1.04127	0.963	1.01802	0.999	1.05436	1.02	1.0334	1.012	1.00736	0.972	1.00932	0.978	0.987462	1.016	1.00736	1.026	1.00386	1.037	PASS	1.01	1.004	226.1
seq.34300.89	34300-89	SL027581	Stromal interaction molecule 2	STIM2	Q9P246	57620	STIM2	Human	RFU	Protein	4.77717	2.67906	0.0205408	22	2.68929	0.0866765	2.67541	2.60423	3.95812	0	0	0.0494269	0.995702	FALSE	FALSE	0.045785	0.0436159	0.0468676					20	554.8	554.8	0.956222	0.963194	0.950814	1.017	0.936687	0.975	0.945467	1.001	0.957047	1.034	0.916722	1.008	0.937954	1.019	0.95163	1.041	0.9055	1.022	0.937004	1.017	0.930872	1.045	0.917025	1.028	0.959364	0.984	0.922975	0.989	0.936055	1	0.945145	1.013	0.931967	1.02	0.908466	1.016	0.882175	1.003	0.914455	0.983	PASS	1.056	1.048	472.65
seq.34303.17	34303-17	SL027590	Synaptonemal complex protein 1	SYCP1	Q15431	6847	SYCP1	Human	RFU	Protein	15.154	2.55783	0.0652279	22	2.47181	0.134352	2.45484	2.15534	4.19105	0	0	0.0179083	0.988706	FALSE	FALSE	0.054657	0.0508521	0.0574213	prot.49	0.0196227825892768			20	320	320	0.828586	1.03493	0.891365	1.139	1.01234	0.895	0.991633	1.086	0.977398	1.19	0.897868	1.06	0.938692	1.051	0.949837	1.019	0.763905	0.987	0.867679	0.995	1.00883	1.116	0.942285	0.991	0.882515	1.03	0.866974	1.03	0.889878	0.973	0.871222	1.04	0.843437	1.018	0.934579	1.098	0.882029	1.076	0.798802	1.028	PASS	1.045	1.176	276
seq.34304.11	34304-11	SL027614	Putative transcription factor SPT20 homolog-like 2	SP202	P0C7V6	170067	SUPT20HL2	Human	RFU	Protein	3.28476	2.59649	0.014259	22	2.63835	0.0936892	2.62221	2.48116	4.56556	0	0	0.0472779	0.996633	FALSE	FALSE	0.0677366	0.0633491	0.0734866					20	459.4	459.4	1.05415	1.09355	1.00613	1.028	0.932224	0.981	0.969403	1	1.05006	1.002	1.02728	1.001	1.0544	0.99	1.09459	0.963	1.04958	0.987	1.05391	0.995	1.00131	1.014	1.0157	0.996	1.07412	0.988	1.00989	1.002	1.07714	1.025	1.06664	1.007	1.03051	0.95	0.945267	0.984	1.08966	0.969	1.04766	0.95	PASS	0.973	0.986	412.95
seq.34305.85	34305-85	SL027531	MAP7 domain-containing protein 2	MA7D2	Q96T17	256714	MAP7D2	Human	RFU	Protein	11.1878	2.52977	0.0509655	22	2.32803	0.131051	2.30771	2.05308	4.11211	0	0	0.034384	0.540209	FALSE	FALSE	0.0440671	0.0420971	0.0467371			MAP7D2_41449	0.0111777534173808	20	215.6	215.6	0.904362	0.946444	0.831149	1.087	0.908172	0.986	0.919403	1.139	0.910473	1.067	0.926913	1.043	0.915499	1.076	1.05273	1.031	0.970734	1.007	0.850493	0.957	0.96293	0.963	0.934142	0.983	0.926515	0.957	0.938207	1.013	0.959929	0.987	0.905122	1.009	0.892754	1.079	0.92891	1.062	1.06417	0.997	0.867606	0.996	PASS	1.007	0.922	199.2
seq.34308.89	34308-89	SL027549	N-alpha-acetyltransferase 25, NatB auxiliary subunit	NAA25	Q14CX7	80018	NAA25	Human	RFU	Protein	24.9985	2.98563	0.111683	22	2.84185	0.131511	2.8348	2.44185	3.52853	0	0	0.00286533	0.99975	FALSE	FALSE	0.0851896	0.0815081	0.0885485	prot.3563	0.0981549390204671			20	781.8	781.8	0.75602	0.886696	0.699347	1.205	0.831968	0.956	0.88942	1.366	0.846012	1.279	0.740271	1.072	0.834543	1.026	0.959264	1.009	0.652098	1.105	0.636645	0.971	0.972025	1.238	0.896765	0.991	0.810575	0.976	0.651012	1.034	0.830024	0.843	0.758882	1.189	0.638204	1.057	0.792901	1.199	0.876457	1.323	0.721151	0.978	FLAG	1.044	1.333	667.5
seq.34309.156	34309-156	SL027516	Sorting nexin-19	SNX19	Q92543	399979	SNX19	Human	RFU	Protein	6.66724	3.97937	0.0287956	22	3.97953	0.0629398	3.97728	3.78322	4.46681	0	0	0.00143266	0.943177	FALSE	FALSE	0.0982044	0.0928336	0.102914			SNX19_41829	0.0377224590805597	0.5	11036.4	11036.4	0.946494	0.842293	0.998056	1.023	0.978638	1.013	0.974258	0.993	0.945958	1.055	0.904312	1.04	0.928294	0.987	0.921482	1.016	0.926969	1.056	0.984444	1.002	1.06977	1.046	0.967503	1.015	0.924988	0.974	1.02038	1.022	0.837773	0.963	0.96893	1.024	0.965151	1.07	1.0647	0.992	0.860028	1.004	0.878449	1.009	PASS	1.036	1.13	10213.1
seq.3431.54	3431-54	SL004137	Ephrin type-A receptor 1	EphA1	P21709	2041	EPHA1	Human	RFU	Protein	10.7776	3.82389	0.0536136	22	3.79914	0.101954	3.80394	3.38063	4.41626	0	0	0.00286533	0.994468	TRUE	TRUE	0.591855	0.588942	0.598334			EPHA1_44631	0.766971723638106	20	6173.2	6173.2	1.11908	1.08787	1.11886	0.975	1.25686	1.008	1.11123	1.008	1.10583	1.037	1.1922	1.012	1.10202	0.986	1.10075	1.001	1.11981	1.079	1.09384	1.03	1.10823	0.943	1.22031	0.98	1.15668	0.938	1.07437	0.974	1.11185	0.921	1.07367	1.065	1.10206	0.998	1.15609	1.029	1.01168	1.031	1.27998	0.972	PASS	1.005	1.014	5384.5
seq.34311.273	34311-273	SL013525	PH and SEC7 domain-containing protein 3	PSD3	Q9NYI0	23362	PSD3	Human	RFU	Protein	7.79013	3.59878	0.0343384	22	3.57601	0.0510976	3.57508	3.38902	3.98764	0	0	0.00429799	0.564159	FALSE	FALSE	0.120172	0.117117	0.124549	prot.5788	0.093370862706069			0.5	4859.9	4859.9	0.963005	0.82771	0.97383	1.017	0.950406	0.978	0.948181	0.979	0.925079	1.035	0.830681	1.084	0.945579	1.005	0.926489	1.02	0.986121	1.043	0.975903	0.98	1.03964	1.045	0.915977	0.985	0.998275	1.029	1.08039	1.05	0.880018	0.958	0.956843	0.956	0.958901	1.02	1.04766	0.979	0.99024	1.006	0.833645	0.986	PASS	1.05	1.156	4197.8
seq.34312.4	34312-4	SL027562	Pendrin	S26A4	O43511	5172	SLC26A4	Human	RFU	Protein	4.66609	2.39209	0.0201854	22	2.41983	0.068634	2.40739	2.24204	3.41994	0	0	0.0429799	0.996213	FALSE	FALSE	0.0266292	0.0248489	0.0294734					20	279.4	279.4	0.941058	0.980007	0.935074	1.018	0.938214	1.003	0.937899	1.015	0.944238	1.05	0.945516	1	0.978634	1.029	1.00431	1.005	0.953258	0.973	0.948727	0.97	0.962784	0.998	0.928548	0.984	0.95554	0.997	0.936641	1.013	0.977607	1.016	0.928239	1.009	0.952284	0.974	0.949371	1.023	0.987279	0.95	0.9045	0.976	PASS	1.029	0.989	247.9
seq.34314.162	34314-162	SL014958	Polycomb protein SUZ12	SUZ12	Q15022	23512	SUZ12	Human	RFU	Protein	3.19005	2.49676	0.0138375	22	2.51568	0.0472686	2.50745	2.40688	3.15097	0	0	0.030086	0.999257	FALSE	FALSE	0.0343411	0.0303763	0.0386965					20	382.6	382.6	0.960824	0.984307	0.961548	1.03	0.895809	1.003	0.936139	0.984	0.971806	0.958	0.944925	0.982	0.962274	0.954	1.01782	0.974	0.945625	0.984	0.992992	0.982	0.928415	1.035	0.947968	0.973	0.992735	0.98	0.945158	0.961	0.975274	0.987	0.979268	0.954	0.938665	0.985	0.859582	0.97	0.995576	0.975	0.980272	1.004	PASS	0.98	0.997	316.35
seq.34316.16	34316-16	SL014621	AP-1 complex subunit gamma-1	AP1G1	O43747	164	AP1G1	Human	RFU	Protein	14.1457	3.13261	0.0619105	22	3.05761	0.0737234	3.05603	2.80686	3.61077	0	0	0.00143266	0.83839	FALSE	FALSE	0.0463714	0.0440257	0.0491418	prot.1267	0.00970196752619764	AP1G1_42128	-0.0202698927823451	20	1275.2	1275.2	0.831399	0.861505	0.854119	1.178	0.779319	1.091	0.927081	1.18	0.908327	1.288	0.852406	1.067	0.892435	1.052	0.966793	0.992	0.796602	1.045	0.819221	1.005	1.01861	1.17	0.931347	0.985	0.869316	0.94	0.793627	1.058	0.909558	0.984	0.864425	1.136	0.82112	1.032	0.890814	1.124	0.969292	1.131	0.814564	0.986	FLAG	1.002	1.211	1163.55
seq.34317.8	34317-8	SL025255	Echinoderm microtubule-associated protein-like 4	EMAL4	Q9HC35	27436	EML4	Human	RFU	Protein	22.6363	3.1411	0.102808	22	3.02661	0.119869	3.02127	2.6807	3.84066	0	0	0.00429799	0.995179	FALSE	FALSE	0.096849	0.0932581	0.0984955	prot.5568	0.0860100017528738	EML4_43673	0.117869978231568	20	1239.1	1239.1	0.799316	0.969941	0.868325	1.164	0.927956	0.988	0.999597	1.17	1.01766	1.249	0.860426	1.043	0.920922	1	1.00519	1.031	0.740336	1.029	0.751425	1.008	1.07198	1.205	0.982711	0.99	0.909364	0.942	0.741665	1.007	0.978675	0.841	0.826618	1.111	0.750333	0.999	0.815519	1.168	0.89621	1.288	0.832561	0.989	FLAG	1.009	1.269	1070.55
seq.34318.18	34318-18	SL007635	Caspase recruitment domain-containing protein 10	CAR10	Q9BWT7	29775	CARD10	Human	RFU	Protein	22.6996	3.05027	0.101853	22	2.91214	0.110226	2.91004	2.49024	3.3986	0	0	0.00143266	0.997256	FALSE	FALSE	0.0631344	0.0598932	0.0663829					20	940.3	940.3	0.800937	0.951432	0.820005	1.083	0.974101	0.917	0.9655	1.192	0.955687	1.14	0.837758	1.049	0.862898	0.976	0.947024	0.997	0.719269	1	0.753808	0.998	1.00449	1.114	0.918531	0.959	0.859742	0.939	0.722585	0.99	0.900067	0.879	0.806571	1.098	0.751158	1.003	0.819934	1.098	0.829921	1.195	0.782475	0.984	FLAG	1.085	1.257	800.8
seq.3432.21	3432-21	SL010498	Ephrin type-A receptor 3	EPHA3	P29320	2042	EPHA3	Human	RFU	Protein	7.22182	2.1045	0.0312848	22	2.07361	0.107053	2.05956	1.92788	4.22376	0	0	0.0308023	0.99072	FALSE	FALSE	0.0573454	0.054852	0.0590105			EPHA3_40203	-0.0182871691042716	20	129.1	129.1	1.0867	1.03862	1.01017	0.942	0.958426	1.019	0.953471	0.951	1.01494	0.946	1.01654	0.986	0.975076	0.968	1.0328	0.898	1.04534	1.012	1.02951	0.978	0.944404	0.98	0.988515	1.034	1.06518	0.971	1.01414	0.945	1.0582	1.013	1.05993	0.982	0.993077	0.95	0.938227	0.999	1.0246	0.968	1.09407	0.985	PASS	0.985	0.995	119.55
seq.34320.150	34320-150	SL015062	Formin-like protein 3	FMNL3	Q8IVF7	91010	FMNL3	Human	RFU	Protein	30.0646	3.61978	0.138298	22	3.41231	0.175621	3.42136	2.81097	4.21683	0	0	0.000716332	0.995171	FALSE	FALSE	0.0621083	0.0592105	0.0693464	prot.6695	-0.0315576408143317	FMNL3_41214	0.0139909440533199	20	3216.7	3216.7	0.771317	1.00434	0.79801	1.225	1.01435	0.955	1.04513	1.35	1.05653	1.357	0.825981	1.05	0.931351	0.97	1.03159	0.969	0.672387	0.988	0.693195	1.003	1.0819	1.241	1.02143	0.925	0.890436	0.932	0.696874	0.982	0.950927	0.807	0.784064	1.143	0.711565	1.059	0.80143	1.252	0.882472	1.435	0.815511	0.971	FLAG	1.088	1.446	2611.3
seq.34326.35	34326-35	SL027511	Beta-alanine-activating enzyme	ACSF4	Q4L235	132949	AASDH	Human	RFU	Protein	4.33178	3.57192	0.0187855	22	3.65043	0.0621238	3.64505	3.46058	4.20528	0	0	0.00644699	0.91961	FALSE	FALSE	0.238038	0.228148	0.241409	prot.3770	0.292563840528059	AASDH_40753	0.0238243907919558	0.5	4055.6	4055.6	1.0462	0.978904	1.04187	1.043	1.01948	0.976	1.07813	1.024	1.0295	1.118	1.01398	1.036	1.04896	1.093	0.968039	0.999	1.00037	1.035	1.0777	0.978	1.16253	1.048	1.08624	1.022	0.978337	0.955	1.10985	1.016	1.01575	1.031	1.03687	0.997	1.08581	1.027	1.18505	1.006	1.05431	1.006	0.901004	1.029	PASS	1.044	1.122	3996.35
seq.34331.9	34331-9	SL026621	Oxysterol-binding protein-related protein 5	OSBL5	Q9H0X9	114879	OSBPL5	Human	RFU	Protein	10.3488	3.08467	0.0450947	22	3.04501	0.0770817	3.04135	2.82132	3.64428	0	0	0.00859599	0.908967	FALSE	FALSE	0.0844431	0.080273	0.0859026					20	1126.9	1126.9	0.858656	0.948569	0.854165	1.113	0.975502	0.954	0.930016	1.179	0.94491	1.103	0.862072	1.066	0.916775	1.011	0.939318	1.038	0.832951	0.99	0.859376	1.007	0.97694	1.113	0.913653	0.987	0.876692	1.008	0.856047	1.003	0.858787	0.958	0.876556	1.074	0.842038	1.091	0.926042	1.067	0.908571	1.094	0.878264	0.986	PASS	1.036	1.096	931.8
seq.34332.29	34332-29	SL027429	Protein zer-1 homolog	ZER1	Q7Z7L7	10444	ZER1	Human	RFU	Protein	4.03821	2.34825	0.0175857	22	2.38408	0.106294	2.36605	2.27138	4.66452	0	0	0.0487106	0.967364	FALSE	FALSE	0.0246797	0.0222587	0.0271666	prot.6683	-0.0549430023095124	ZER1_44424	-0.0662014304109448	20	346.4	346.4	1.01822	0.979638	0.979638	0.928	1.00962	0.945	1.01703	0.918	0.962222	0.987	0.994545	0.924	1.05065	0.955	1.01109	0.921	1.02364	0.917	0.988867	0.973	1.01227	0.959	1.00202	0.927	1.01554	0.942	1.01852	0.943	1.01375	0.957	0.989149	0.95	0.981025	0.919	1.03713	0.952	1.05836	0.898	0.997121	0.891	PASS	0.977	0.914	207.25
seq.34333.22	34333-22	SL011223	Ras GTPase-activating protein 3	RASA3	Q14644	22821	RASA3	Human	RFU	Protein	14.6208	3.38356	0.0743476	22	3.46439	0.16881	3.46854	2.63144	4.41812	0	0	0.010745	0.651973	FALSE	FALSE	0.499467	0.486452	0.505563	prot.3534	0.705896051966358			20	2092.5	2092.5	0.926418	0.967138	1.00216	0.919	0.932445	0.941	0.950402	0.967	0.90557	0.976	0.957096	0.945	0.941126	0.921	0.902212	0.968	0.932154	0.986	0.973437	0.984	0.971448	0.958	0.956222	1.015	0.918287	0.992	0.940534	0.974	0.94941	1.013	0.913556	0.933	0.951915	0.924	0.963487	0.977	0.994913	0.957	0.902406	0.975	PASS	0.918	1.041	1517.8
seq.34334.2	34334-2	SL027427	Peroxisome assembly factor 2	PEX6	Q13608	5190	PEX6	Human	RFU	Protein	27.305	2.98936	0.121942	22	2.83295	0.151191	2.82892	2.43393	4.25207	0	0	0.000716332	0.827431	FALSE	FALSE	0.0720885	0.0680982	0.0750164	prot.7266	0.0222969637878431			20	720	720	0.806813	1.05898	0.832466	1.279	0.931436	1.011	1.11767	1.38	1.12658	1.388	0.813376	1.044	1.03049	0.963	1.1201	0.968	0.697067	1.04	0.72493	0.996	1.1454	1.295	1.07047	1.008	0.951751	0.924	0.711462	1.03	1.02681	0.819	0.865281	1.175	0.716632	1.073	0.822857	1.287	1.07704	1.484	0.794614	1.003	FLAG	1.047	1.504	619.05
seq.34335.15	34335-15	SL027401	ATP-dependent RNA helicase SUPV3L1, mitochondrial	SUV3	Q8IYB8	6832	SUPV3L1	Human	RFU	Protein	18.5477	2.83996	0.0924772	22	2.95747	0.167483	2.95775	2.23905	3.71829	0	0	0.00787966	0.997044	FALSE	FALSE	0.450818	0.448492	0.455632	prot.4356	0.601726766587357			20	553.8	553.8	0.976375	1.00838	0.978272	0.998	1.0267	0.945	0.980177	1.011	1.01169	0.949	1.01783	0.988	0.946667	0.98	0.966155	1.044	1.02632	1.036	0.994433	1.006	0.989282	0.959	1.03321	1.012	0.963801	1.04	1.0197	0.983	0.989989	1.066	0.978445	0.978	1.03359	0.994	0.980177	1.021	0.992651	1.009	1.07974	1.001	PASS	1.058	0.938	352.9
seq.3434.34	3434-34	SL010349	Fibronectin Fragment 3	FN1.3	P02751	2335	FN1	Human	RFU	Protein	13.867	3.53072	0.0591565	22	3.57746	0.119909	3.56887	3.24232	5.10574	0	0	0.00716332	0.897588	TRUE	FALSE	0.62295	0.616127	0.627966	prot.1728	0.264200494888377	FN1_45466	0.676676844786601	0.005	4336.6	4336.6	2.78791	2.35634	2.18998	0.886	2.31978	1.011	2.37012	1.016	2.24079	0.983	1.99577	0.954	2.24033	0.942	2.58408	0.998	2.77454	0.949	2.44522	0.887	2.29001	0.929	2.5381	0.949	2.65707	0.977	2.84237	0.875	2.75585	1.004	2.47325	0.989	2.56923	0.994	2.30217	1.014	2.39671	1.043	2.28627	1.043	PASS	0.949	0.992	4261.6
seq.34342.31	34342-31	SL027349	General transcription factor 3C polypeptide 2	TF3C2	Q8WUA4	2976	GTF3C2	Human	RFU	Protein	9.46179	2.6606	0.0382582	22	2.59104	0.0851884	2.57933	2.33546	3.7557	0	0	0.0200573	0.995277	FALSE	FALSE	0.0659444	0.0634396	0.0672138			GTF3C2_41272	0.05869132592744	20	437.6	437.6	0.913952	0.948829	0.869116	1.058	0.957549	0.99	0.934244	1.107	0.930668	1.033	0.932055	1.012	0.964514	1.013	0.978533	1	0.916632	0.988	0.889793	0.994	0.996811	1.043	0.978314	0.989	0.95234	0.985	0.930668	0.988	0.918749	0.972	0.951511	1.005	0.921457	1.02	0.972877	1.019	1.01981	0.992	0.899856	1.005	PASS	1.015	0.954	387.3
seq.34344.69	34344-69	SL027413	Inactive phospholipase C-like protein 2	PLCL2	Q9UPR0	23228	PLCL2	Human	RFU	Protein	3.44597	2.86314	0.0149589	22	2.91952	0.0815849	2.9073	2.74586	3.82349	0	0	0.00859599	0.952177	FALSE	FALSE	0.0726704	0.0706729	0.0746123	prot.6079	0.0655829735109033			0.5	806.1	806.1	0.873726	0.823812	0.90777	1.054	0.805858	1.039	0.919366	1.038	0.868829	1.028	0.822551	1.009	0.878296	1.02	0.867707	1.038	0.858649	1.029	0.93798	1.025	0.985211	1.08	0.927725	1.019	0.888656	0.983	0.93602	1.058	0.87572	1.011	0.879254	1.009	0.897961	1.061	0.954755	1.04	0.990052	1.018	0.757257	1.051	PASS	1.024	0.971	754.05
seq.34345.18	34345-18	SL027435	Pre-mRNA-processing factor 40 homolog B	PR40B	Q6NWY9	25766	PRPF40B	Human	RFU	Protein	13.6464	2.70188	0.0576596	22	2.64	0.0872723	2.63175	2.36511	4.02747	0	0	0.0121777	0.990148	FALSE	FALSE	0.0603115	0.0569946	0.0638577					20	502.5	502.5	0.885775	0.981062	0.880806	1.11	1.00802	0.931	0.9382	1.099	0.924393	1.119	0.958969	1.052	0.963567	1.099	1.00139	0.993	0.897963	0.982	0.846672	0.988	1.00279	1.019	0.982789	0.999	0.897963	0.991	0.923035	1.006	0.935754	0.968	0.898927	1.028	0.883439	1.014	0.951344	1.038	0.952426	1.018	0.922696	1	PASS	1.025	1.041	467.4
seq.34346.8	34346-8	SL027421	Lethal(3)malignant brain tumor-like protein 1	LMBL1	Q9Y468	26013	L3MBTL1	Human	RFU	Protein	11.4285	3.91072	0.0501658	22	4.12492	0.119283	4.12506	3.69995	4.715	0	0	0.00573066	1	FALSE	FALSE	0.503576	0.495902	0.514489					0.005	13582.7	13582.7	1.44802	1.17745	1.02028	1.082	1.20397	1.024	1.10002	1.07	0.984946	1.089	1.20811	0.996	1.19421	1.063	1.40907	0.968	1.33735	1.005	1.07816	0.926	1.08999	0.96	1.32318	1.023	1.35903	1.025	1.51466	1.08	1.52846	1.031	1.22371	0.971	1.29888	0.982	1.23271	1.006	1.35839	1.009	1.36986	1.013	PASS	1.156	0.91	14243.5
seq.34347.7	34347-7	SL027447	LLGL scribble cell polarity complex component 2	L2GL2	Q6P1M3	3993	LLGL2	Human	RFU	Protein	8.53406	2.4114	0.033414	22	2.45378	0.0714319	2.44248	2.26858	3.33439	0	0	0.0229226	0.95765	FALSE	FALSE	0.0276993	0.0171326	0.0329794	prot.3996	-0.0687310135966535			20	296.8	296.8	1.03523	1.02841	0.966146	0.968	0.974073	1.004	0.972477	1.019	0.971522	1.027	0.992642	0.997	1.02522	0.989	1.05623	1.005	1.05811	0.992	0.993639	0.987	0.972796	0.99	1.03163	1.031	1.04287	1.008	1.00713	1.04	1.04691	0.998	1.00713	1.021	1.03776	0.99	0.954648	1.024	1.08917	0.981	1.0147	1.053	PASS	0.97	1.013	386.25
seq.3435.53	3435-53	SL010348	Fibronectin Fragment 4	FN1.4	P02751	2335	FN1	Human	RFU	Protein	15.3182	3.50205	0.0666601	22	3.54693	0.126385	3.54008	3.19896	5.17151	0	0	0.00787966	0.992494	TRUE	FALSE	0.614055	0.60414	0.618505	prot.1728	0.225865954026683	FN1_45466	0.672597686499126	0.005	4044.1	4044.1	2.28068	1.95471	2.28726	0.896	2.17764	1.038	2.23926	1.027	2.06595	0.984	1.86708	0.915	2.04475	0.948	2.22093	1.024	2.20796	0.942	2.60456	0.916	2.42147	0.994	2.07667	0.943	2.18801	1	2.33412	0.941	2.2848	0.983	2.23074	0.974	2.05535	1.023	2.29348	1.048	2.04588	1.075	1.83115	1.022	PASS	0.95	1.092	3975.8
seq.34350.81	34350-81	SL015001	Valyl-tRNA synthetase, mitochondrial	SYVM	Q5ST30	57176	VARS2	Human	RFU	Protein	5.1331	3.02446	0.0222397	22	3.00108	0.058364	2.99463	2.867	3.73746	0	0	0.0164756	0.793753	FALSE	FALSE	0.0344299	0.0288294	0.0355965	prot.7088	-0.033833865664549			20	1079.6	1079.6	0.888999	0.928209	0.912981	0.974	0.908143	0.996	0.901394	1.005	0.940418	1.027	0.895711	1.001	0.914373	0.962	0.929808	0.98	0.870996	0.995	0.910594	0.989	0.940664	1.043	0.912595	0.929	0.919591	0.937	0.839307	0.965	0.909826	0.959	0.908984	1.017	0.867706	0.984	0.816394	1.002	0.883759	1.017	0.863059	1.005	PASS	0.976	1.009	916
seq.34351.73	34351-73	SL027464	Leucine-rich repeat-containing protein 41	LRC41	Q15345	10489	LRRC41	Human	RFU	Protein	6.28626	3.69302	0.0277716	22	3.65271	0.043795	3.65195	3.43302	3.98878	0	0	0.00358166	0.991568	FALSE	FALSE	0.14034	0.131429	0.14743					0.5	6456.1	6456.1	0.952073	0.85008	0.97427	1.015	0.919201	1.004	0.97093	0.96	0.910117	1.089	0.837497	1.082	0.956403	1.005	0.912691	1.056	0.97112	1.006	0.940492	0.957	1.04732	1.026	0.934083	1.027	0.917881	1.004	0.965557	1.033	0.82726	1.068	0.974844	1.073	0.931912	1.072	1.06133	1.014	0.883417	1.006	0.837443	1.017	PASS	1.085	1.134	5785.05
seq.34352.18	34352-18	SL027457	Serine/threonine-protein kinase MARK2	MARK2	Q7KZI7	2011	MARK2	Human	RFU	Protein	12.0523	3.11442	0.0501346	22	3.14377	0.142855	3.14727	2.55907	4.29836	0	0	0.00429799	0.891402	FALSE	FALSE	0.339341	0.332321	0.346377					20	502	502	0.912561	1.01888	1.01661	0.898	1.0014	0.871	0.990333	0.922	0.985086	0.891	0.962608	0.978	0.943077	0.847	0.864474	0.927	0.940603	0.95	0.933259	0.951	0.924834	0.887	0.981427	0.978	0.924664	1.062	0.869867	0.882	0.942369	0.98	0.950038	0.941	0.970799	0.844	0.955644	0.916	1.09583	0.897	0.98586	0.957	PASS	0.803	0.972	432.8
seq.34366.30	34366-30	SL012833	A disintegrin and metalloproteinase with thrombospondin motifs 10	ATS10	Q9H324	81794	ADAMTS10	Human	RFU	Protein	6.60659	2.70884	0.0286072	22	2.70438	0.0796708	2.69135	2.60065	3.85941	0	0	0.0436963	0.99588	FALSE	FALSE	0.0529253	0.0521431	0.05466					20	566.5	566.5	0.931897	0.965077	0.964912	1.007	0.940093	0.976	0.967054	0.992	0.981802	1.047	0.9359	1.004	0.936364	0.992	0.981632	0.997	0.913562	1.011	0.947483	1.018	0.981973	1.047	0.934973	0.98	0.950184	0.993	0.902933	0.999	0.927169	0.97	0.953543	1.018	0.910333	1.007	0.90035	1.006	0.960332	1.037	0.95499	0.989	PASS	0.986	0.953	509.95
seq.3437.80	3437-80	SL004636	Receptor-type tyrosine-protein kinase FLT3	Flt-3	P36888	2322	FLT3	Human	RFU	Protein	21.0353	3.14364	0.0967741	22	3.03848	0.114252	3.04423	2.5358	3.66001	0	0	0.002149	0.966588	FALSE	FALSE	0.0605933	0.0602382	0.0635604			FLT3_42471	-0.0147337777808993	20	1240	1240	0.900639	0.977224	0.863029	1	1.07714	0.928	1.06083	1.119	1.04439	1.166	0.889782	0.975	0.899137	0.926	0.978767	1.007	0.786154	1.019	0.789507	0.997	1.02268	1.171	0.946493	0.946	0.987497	1.002	0.78357	1.019	0.968145	0.805	0.867922	1.172	0.804568	1.037	0.839881	1.151	0.853701	1.233	0.942106	1.044	FLAG	1.052	1.248	1024.95
seq.34370.14	34370-14	SL024555	Kinesin-like protein KIF18A	KI18A	Q8NI77	81930	KIF18A	Human	RFU	Protein	3.54507	2.9271	0.0152749	22	2.90778	0.0529736	2.89911	2.83372	3.58828	0	0	0.030086	0.777627	FALSE	FALSE	0.0286936	0.0246683	0.0297076			KIF18A_41374	0.0121631551771161	20	902.8	902.8	0.946232	0.97274	0.956457	1.019	0.845873	1.038	0.914135	0.988	0.967735	0.978	0.891478	1.005	0.897505	0.988	0.965975	1.022	0.926995	1.067	0.977056	1.016	0.928234	0.997	0.921695	0.993	0.951718	1.001	0.865663	0.982	0.927375	1.027	0.937682	1.032	0.906881	1.042	0.833841	1.032	0.922071	1.014	0.929572	1.018	PASS	1.021	0.994	793.2
seq.34372.11	34372-11	SL028309	Neuropeptide Y receptor type 1	NPY1R	P25929	4886	NPY1R	Human	RFU	Protein	9.99518	2.39947	0.0426643	22	2.36275	0.090391	2.35218	2.22634	3.81991	0	0	0.0229226	0.936329	FALSE	FALSE	0.112619	0.10596	0.11681					20	265.7	265.7	0.810555	0.878928	0.970771	1.003	0.918741	1.081	0.942199	0.932	1.02706	1.074	0.791245	1.095	0.821837	0.937	0.79432	1.112	0.822092	1.167	0.911492	1.096	0.861823	1.056	0.904049	1.037	0.909309	1.193	0.770592	0.972	0.823876	1.031	0.901595	1.135	0.870007	1.048	0.836324	1.045	0.801267	1.144	0.821837	1.061	PASS	1.018	1.085	236.95
seq.34373.11	34373-11	SL018390	Fibronectin type III domain-containing protein 5	FNDC5	Q8NAU1	252995	FNDC5	Human	RFU	Protein	3.76514	2.28455	0.0164507	22	2.30695	0.115218	2.27875	2.0835	3.66079	0	0	0.0780802	0.994775	FALSE	FALSE	0.0375134	0.0318704	0.0407128					20	237.7	237.7	0.935458	0.943628	0.960792	1.025	0.927429	1.057	0.9706	1.057	0.971394	1	0.919536	1.051	0.946635	1.046	0.931061	1.078	0.929605	1.04	0.971394	1.02	0.940641	1.02	0.955386	1.074	0.956924	1.142	0.915639	0.997	0.945881	1.04	0.96157	1.075	0.956539	1.023	0.924903	1.039	0.935458	1.051	0.9508	1.068	PASS	1.003	1.029	312.05
seq.34374.11	34374-11	SL004766	Gamma-filamin	filamin C	Q14315	2318	FLNC	Human	RFU	Protein	16.0235	4.1278	0.0814668	22	4.1837	0.138208	4.18795	3.57492	4.73305	0	0	0.00644699	0.627326	FALSE	FALSE	0.494236	0.488607	0.49837	prot.3509	0.496768021015267			20	9022.4	9022.4	1.13468	1.11049	1.13707	0.96	1.16024	0.978	1.15687	0.99	1.17438	1.034	1.16246	1.023	1.12643	0.926	1.05535	1.006	1.16172	0.987	1.1309	0.978	1.08491	0.97	1.10146	1	1.09243	1.051	1.14838	1.013	1.08832	1.015	1.12862	0.985	1.18706	0.96	1.19106	0.962	1.10083	0.972	1.20233	1.004	PASS	1.009	1.035	8046.05
seq.3438.10	3438-10	SL009324	Follistatin-related protein 3	FSTL3	O95633	10272	FSTL3	Human	RFU	Protein	6.25597	3.76932	0.0275115	22	3.736	0.0974982	3.73256	3.44685	4.43191	0	0	0.00501433	0.989417	FALSE	FALSE	0.666342	0.66214	0.667391	prot.1561	0.409934302559691	FSTL3_44663	0.753350126468015	0.5	5900.1	5900.1	1.48617	1.31233	1.24543	0.933	1.21787	1.051	1.30193	1.013	1.24354	1.006	1.32191	0.982	1.29867	0.962	1.27996	1.004	1.40898	0.975	1.2647	0.96	1.1953	0.922	1.49699	0.995	1.3546	0.967	1.50417	0.972	1.38069	1.001	1.37618	0.985	1.46423	0.995	1.27385	0.972	1.34736	0.946	1.58865	1.023	PASS	1.022	0.957	5333.2
seq.34380.151	34380-151	SL003847	DVL1	DVL1	O14640	1855	DVL1	Human	RFU	Protein	11.1262	3.15445	0.0502332	22	3.1351	0.0796029	3.12866	2.83998	4.19751	0	0	0.0136103	0.995156	FALSE	FALSE	0.0804402	0.077564	0.0836047					20	1459.1	1459.1	0.818523	0.910401	0.934602	0.992	0.92706	1.01	0.975856	0.984	0.956411	1.05	0.856179	0.982	0.860978	0.963	0.89455	1.054	0.783157	1.012	0.872146	1.002	0.958043	1.08	0.907796	0.973	0.888071	0.987	0.764567	0.975	0.875337	0.897	0.867479	1.07	0.830781	1	0.847821	1.018	0.824211	1.068	0.885108	1.012	PASS	1.018	1.079	1259.35
seq.34383.12	34383-12	SL008989	Protein sidekick-1	SDK1	Q7Z5N4	221935	SDK1	Human	RFU	Protein	23.1197	3.40165	0.101502	22	3.26721	0.120912	3.26766	2.91073	3.92457	0	0	0.002149	0.982985	FALSE	FALSE	0.0764042	0.0741283	0.0777051					20	2241	2241	0.748372	0.882944	0.759043	1.142	0.90261	0.926	0.847611	1.176	0.87755	1.126	0.892438	1.057	0.842513	0.998	0.928758	0.958	0.731612	0.936	0.754342	0.933	0.95508	1.077	0.822808	0.945	0.789168	0.912	0.752645	1.057	0.869144	0.87	0.774307	1.027	0.747623	0.969	0.869413	1.052	0.795838	1.11	0.791342	0.897	FLAG	1.021	1.233	1849.8
seq.34389.8	34389-8	SL008032	Myosin-7	MYH7	P12883	4625	MYH7	Human	RFU	Protein	9.84508	3.14247	0.0428143	22	3.10978	0.091793	3.09947	2.80536	4.51634	0	0	0.0207736	0.99894	FALSE	FALSE	0.0950242	0.0935162	0.09651	prot.2056	0.0216098862385435	MYH7_41505	0.0876662244514616	20	1397.9	1397.9	0.857239	0.840337	0.846853	1.136	0.921429	1.083	0.880179	1.13	0.895688	1.076	0.908081	1.056	0.895516	1.075	0.930816	1.045	0.856924	1.023	0.84399	0.982	0.934613	1.061	0.876097	1.031	0.859453	0.979	0.844092	1.054	0.9343	0.953	0.865519	1.017	0.861572	0.997	0.871129	1.025	0.852586	1.03	0.846545	0.995	PASS	1.063	1.117	1298.3
seq.34391.73	34391-73	SL007378	Heat shock protein 75 kDa, mitochondrial	TRAP1	Q12931	10131	TRAP1	Human	RFU	Protein	6.26341	2.22177	0.0267675	22	2.2899	0.0764347	2.27898	2.16316	3.84936	0	0	0.0243553	0.902402	FALSE	FALSE	0.0426833	0.0411922	0.0431304	prot.3350	-0.0189717277465963			20	206.7	206.7	0.998069	0.960056	0.901832	0.976	1.01523	0.922	0.988522	0.977	0.971335	0.985	0.966791	0.899	0.960502	0.957	1.05946	0.984	1.06988	0.947	0.930243	0.944	0.948165	0.939	0.945563	1.028	1.02428	0.978	1.04977	0.997	1.05675	0.945	1.02785	0.913	0.996625	0.889	0.922356	0.879	1.05837	0.868	1.04447	0.945	PASS	0.975	0.903	185.95
seq.34393.16	34393-16	SL007939	Tubulin beta-1 chain	TBB1	Q9H4B7	81027	TUBB1	Human	RFU	Protein	7.2475	3.19072	0.0315534	22	3.20313	0.0591845	3.19863	3.00728	3.71757	0	0	0.0136103	0.954708	TRUE	TRUE	0.383035	0.378119	0.391625	prot.5480	0.528649963858798			0.5	1743	1743	1.10254	1.01633	1.13662	1.018	0.966026	1.01	1.06248	0.988	1.09643	1.027	1.00247	1.05	1.02941	1.031	0.981695	1.006	1.04653	1.079	1.12743	1.035	1.11409	1.062	1.07699	1.038	1.06573	1.026	1.14393	1.031	1.01061	1.005	1.08727	0.992	1.13899	1.031	1.19009	1.026	1.04029	1	1.0265	1.024	PASS	1.001	1.061	1521.5
seq.34394.36	34394-36	SL018390	Fibronectin type III domain-containing protein 5	FNDC5	Q8NAU1	252995	FNDC5	Human	RFU	Protein	9.3579	3.88834	0.0438038	22	3.93497	0.0945421	3.92353	3.69321	4.91341	0	0	0.00573066	0.997172	FALSE	FALSE	0.188872	0.182499	0.198468					0.5	6368.4	6368.4	0.915816	0.91007	1.06704	1.067	1.02009	1.001	1.08502	1.033	1.02761	1.025	0.97864	1.037	0.961413	1.051	0.895205	1.062	0.936227	1.078	1.07453	1.015	1.13276	1.03	0.990528	1.007	0.899479	1.038	0.982611	1.055	0.917082	1.037	0.993898	1.031	1.02809	1.036	1.15142	1.001	0.96992	1.02	0.901746	1.029	PASS	1.039	1.149	5874
seq.34395.97	34395-97	SL028311	Gamma-aminobutyric acid receptor subunit alpha-6	GBRA6	Q16445	2559	GABRA6	Human	RFU	Protein	4.63157	2.81401	0.0200817	22	2.74489	0.111636	2.72787	2.58377	4.88286	0	0	0.0293696	0.999214	FALSE	FALSE	0.0777849	0.0744039	0.0856277					20	882.2	882.2	0.945451	0.922996	0.927753	1.015	0.943025	1.021	0.90911	1.044	0.905656	1.061	0.881671	1.065	0.933051	1.021	0.885565	1.079	0.926097	1.027	0.953112	0.988	0.93394	1.01	0.894273	1.031	0.93493	1.023	0.932854	1.082	0.864902	1.039	0.935624	1.037	0.928925	1.044	0.927948	1.003	0.867624	0.985	0.908641	1.026	PASS	1.067	1.039	692.2
seq.34396.18	34396-18	SL028312	Poly(ADP-ribose) glycohydrolase	PARG	Q86W56	8505	PARG	Human	RFU	Protein	4.09013	2.61633	0.0177886	22	2.66579	0.0813373	2.64621	2.53908	3.45393	0	0.0695894	0.0530086	0.996779	FALSE	FALSE	0.0124082	0.0107444	0.0177432	prot.4258	-0.0460670090007333			20	510.5	510.5	0.946773	0.930211	0.926665	0.955	0.906911	1.023	0.926497	1.043	0.972566	0.989	0.935153	0.973	0.919986	0.974	0.957068	0.966	0.929534	1.031	0.961756	1.048	0.918496	0.98	0.906589	1.046	0.968875	1.033	0.849559	0.981	0.923815	0.94	0.943449	0.996	0.886593	1.007	0.800157	1.044	0.937041	1.014	0.95207	1.076	PASS	0.984	0.98	511.65
seq.34397.3	34397-3	SL007146	Integrin alpha-X	ITAX	P20702	3687	ITGAX	Human	RFU	Protein	7.83745	2.33838	0.033723	22	2.34548	0.0865398	2.33666	2.14768	2.96722	0	0	0.0121777	0.957005	FALSE	FALSE	0.175944	0.167364	0.182981	prot.886	0.0610720896078645	ITGAX_42638	-0.00647917350827621	20	255.9	255.9	1.1419	1.21107	1.21452	0.968	1.12632	1.001	1.12484	0.939	1.24043	0.979	1.1298	1.052	1.1303	0.986	1.07929	1.006	1.11698	1.047	1.15115	1.048	1.08986	1.036	1.20367	1.056	1.17763	1.115	1.16636	0.974	1.19524	1.056	1.19916	1.011	1.32522	1.009	1.08755	1.022	1.1419	0.98	1.26746	1.041	PASS	0.952	1.034	237
seq.34399.6	34399-6	SL024400	5'-3' exoribonuclease 1	XRN1	Q8IZH2	54464	XRN1	Human	RFU	Protein	4.47637	2.57012	0.0194854	22	2.60486	0.0845999	2.5955	2.48416	4.22374	0	0.208768	0.017192	0.991466	FALSE	FALSE	0.156919	0.150593	0.163372	prot.4376	0.269197142009754	XRN1_40719	0.0076195979252074	20	399.1	399.1	0.979146	1.0236	0.932695	1.014	0.894843	0.972	0.896451	0.972	0.973177	0.913	0.962382	0.99	0.995014	0.977	1.04014	0.967	1.01941	0.959	0.960761	0.991	0.889062	1.005	0.945735	1.02	1.02255	0.946	0.958223	0.907	1.02544	0.98	1.01707	0.927	0.978426	0.914	0.824076	0.923	1.05975	0.902	1.02072	0.994	PASS	0.945	0.948	334.35
seq.3440.7	3440-7	SL004298	Granzyme A	granzyme A	P12544	3001	GZMA	Human	RFU	Protein	6.88214	3.10091	0.0301429	22	3.32085	0.10716	3.31948	2.98096	3.98004	0	0	0.00716332	0.996432	FALSE	FALSE	0.567995	0.559717	0.582507	prot.8025	0.2755094960368	GZMA_43786	0.730203480987365	20	2249.9	2249.9	1.21787	1.16136	1.1939	0.909	1.19707	1.027	1.14732	0.986	1.10268	1.033	1.21328	0.958	1.16364	0.961	1.06605	1.018	1.1646	1.029	1.11769	1.002	1.08189	0.969	1.19612	1.044	1.12749	1.031	1.13254	1.023	1.08335	1.044	1.16394	0.974	1.19137	1.01	1.17845	1.016	1.14458	0.973	1.22497	0.992	PASS	1.028	1.058	2008.1
seq.34400.13	34400-13	SL024424	ATP-binding cassette sub-family B member 6, mitochondrial	ABCB6	Q9NP58	10058	ABCB6	Human	RFU	Protein	5.64561	3.27771	0.023941	22	3.29634	0.0514993	3.29561	3.02383	4.15836	0	0	0.00644699	0.965327	FALSE	FALSE	0.0563865	0.0525899	0.0795304	prot.5595	-0.269128612856432			0.5	1836.5	1836.5	1.19323	1.06699	1.20902	1.026	1.10506	1.023	1.18446	0.989	1.1783	0.994	1.19634	1.004	1.17086	1.04	1.04347	1	1.11587	0.998	1.22744	1.021	1.1979	0.995	1.15692	0.998	1.10115	1.008	1.1889	1.018	1.13983	0.99	1.15539	0.994	1.23313	0.981	1.29149	0.971	1.14267	0.949	1.13814	0.987	PASS	0.993	1.037	1782.15
seq.34404.64	34404-64	SL024653	Transient receptor potential cation channel subfamily V member 1	TRPV1	Q8NER1	7442	TRPV1	Human	RFU	Protein	5.60555	3.13443	0.02368	22	3.24536	0.215502	3.1873	2.99441	5.01327	0	0	0.0415473	0.992989	FALSE	FALSE	0.0779135	0.0741506	0.0888743			TRPV1_41960	-0.0142173611555108	20	1864.2	1864.2	0.953945	0.925391	0.988808	1.049	0.986506	1	0.981313	1.023	0.956834	1.098	1.00659	0.99	1.0068	0.966	0.936549	1.026	0.961076	0.964	1.01167	0.955	1.02541	0.955	0.954678	0.986	0.965657	1.011	1.01741	1.025	0.974796	0.996	0.932893	0.96	1.00675	0.998	1.07478	0.969	0.934577	0.936	0.933921	1.011	PASS	0.995	1.009	2005.35
seq.3441.64	3441-64	SL003723	Glycogen synthase kinase-3 alpha	GSK-3 alpha	P49840	2931	GSK3A	Human	RFU	Protein	9.51163	3.9607	0.0477965	22	3.98034	0.130457	3.98768	3.35631	4.58803	0	0	0.00931232	0.972953	FALSE	FALSE	0.525999	0.522533	0.538909					20	6101.6	6101.6	1.05597	1.04707	1.06752	0.929	1.1216	0.946	1.04779	0.932	1.10153	0.932	1.13594	0.949	1.03799	0.896	0.983273	0.942	1.02745	0.994	1.02861	0.993	1.02772	0.938	1.04833	0.973	1.04519	0.963	1.02476	0.959	1.06504	0.958	1.01448	0.959	1.03449	0.923	1.01592	0.981	1.00501	0.962	1.11921	0.966	PASS	0.92	0.976	4521.3
seq.34412.14	34412-14	SL028316	Nuclear receptor corepressor 1	NCOR1	O75376	9611	NCOR1	Human	RFU	Protein	7.61703	2.12479	0.0335241	22	2.24274	0.232112	2.18667	2.02816	5.12036	0	0	0.0716332	0.991358	FALSE	FALSE	-0.0170145	-0.0213881	-0.0133418	prot.7760	-0.172767141211201			20	328.7	328.7	0.997269	0.961111	1.00983	1.059	1.05896	0.988	1.06066	0.973	1.00275	1.149	1.07453	0.937	1.04283	1.013	0.999696	0.997	1.05827	0.974	1.02527	1.007	1.03887	0.979	1.03953	0.997	0.968189	0.99	1.06066	0.977	1.01076	1.005	0.999392	0.957	1.03397	1.035	1.09275	0.95	1.03462	0.949	0.978856	0.988	PASS	1.014	1.004	155.7
seq.34415.36	34415-36	SL018390	Fibronectin type III domain-containing protein 5	FNDC5	Q8NAU1	252995	FNDC5	Human	RFU	Protein	8.32123	2.64118	0.0371037	22	2.74726	0.20024	2.73711	2.18099	3.76506	0	0	0.000716332	0.989804	FALSE	FALSE	0.433337	0.423289	0.442954					0.5	564.2	564.2	1.25937	1.18829	1.12234	0.979	1.14187	0.971	1.21805	1.118	1.15544	1.011	1.25797	1.018	1.17689	1.024	1.08271	0.959	1.18009	1.024	1.17175	0.956	1.10152	0.978	1.26787	1.001	1.16306	1.007	1.23565	1.017	1.25937	1.049	1.18704	0.933	1.29255	0.981	1.16691	0.995	1.16715	0.954	1.23973	1.033	PASS	0.938	0.992	492.4
seq.34421.8	34421-8	SL024385	Pancreas transcription factor 1 subunit alpha	PTF1A	Q7RTS3	256297	PTF1A	Human	RFU	Protein	10.0231	3.50569	0.0504229	22	3.65247	0.190495	3.62085	3.22748	4.93017	0	0	0.0265043	0.99424	FALSE	FALSE	0.528713	0.527307	0.538636					0.5	4218.9	4218.9	1.3877	1.21149	1.23863	0.956	1.17883	1.02	1.23338	0.962	1.25862	0.94	1.22946	0.937	1.29689	1.014	1.18695	1	1.30261	0.973	1.24195	0.993	1.24794	0.956	1.37859	0.998	1.29912	0.949	1.35364	0.992	1.35273	0.967	1.32138	0.979	1.4255	0.931	1.28586	0.992	1.35061	0.946	1.31319	1.01	PASS	0.98	0.997	3454.3
seq.34424.101	34424-101	SL005029	Aryl hydrocarbon receptor	AhR	P35869	196	AHR	Human	RFU	Protein	12.0234	3.03157	0.0524645	22	3.02371	0.107715	3.01098	2.82969	4.52702	0	0	0.025788	0.990041	FALSE	FALSE	0.147087	0.144364	0.148254					20	1336.5	1336.5	0.945994	0.99442	0.868986	1.008	0.887922	0.906	0.898548	1.084	0.832295	1.07	0.926838	1.017	0.943789	1.058	0.974267	0.997	0.926773	0.947	0.885041	0.961	0.974054	0.974	0.920518	1.027	0.878583	0.931	0.953213	1.005	0.978189	0.983	0.886861	0.959	0.936318	1.003	0.991616	0.985	0.934877	0.893	0.864377	0.948	PASS	1.03	1.077	1045.8
seq.34431.11	34431-11	SL007814	Testicular receptor 2	TR2	P13056	7181	NR2C1	Human	RFU	Protein	5.6446	3.01206	0.0245494	22	3.06881	0.134747	3.04029	2.90542	4.63161	0	0	0.0530086	0.9903	FALSE	FALSE	0.0817722	0.0733581	0.0847068					20	1245.4	1245.4	0.81746	0.859608	0.964081	1.001	0.937096	1.019	0.923545	0.98	0.915197	1.032	0.870361	1.018	0.883701	0.981	0.816442	1.03	0.836456	0.963	0.936884	1.008	0.918166	1.012	0.86038	1.03	0.870787	1.094	0.834327	1.009	0.79726	0.951	0.860558	1.001	0.895585	0.983	0.915466	0.974	0.79239	1.008	0.860321	0.988	PASS	1.044	1.069	1134.05
seq.34432.1	34432-1	SL006664	Polyamine modulated factor 1-binding protein 1	PMF-1 binding protein	Q8TBY8	83449	PMFBP1	Human	RFU	Protein	12.6752	2.94846	0.0559591	22	2.94176	0.122394	2.92727	2.74733	5.16918	0	0	0.02149	0.972015	FALSE	FALSE	0.0543862	0.0523422	0.0583789			PMFBP1_40514	-0.00290106935352976	20	1042.2	1042.2	0.925988	0.976117	0.95905	0.982	0.906182	0.997	0.967688	1.001	1.01698	1.047	0.932284	1.007	0.919859	0.988	0.990026	1.011	0.863392	1.005	0.916784	1.032	1.02903	1.076	0.956673	0.934	0.957552	0.9	0.885396	1.023	1.01391	0.909	0.926565	1.029	0.896208	1.023	0.894055	1.03	0.874843	1.122	0.930203	0.97	PASS	0.985	1.028	796.2
seq.34433.13	34433-13	SL024564	Methionine synthase	METH	Q99707	4548	MTR	Human	RFU	Protein	7.16357	2.99248	0.0296207	22	3.02378	0.0714641	3.01043	2.64601	3.75257	0	0.0695894	0.0408309	1	FALSE	FALSE	0.0895288	0.0827002	0.0921573			MTR_42783	0.0383738390643569	20	1151.6	1151.6	1.01516	0.978503	0.952444	1.043	0.921133	1.009	0.949617	1.036	0.980335	0.987	1.01222	0.965	0.965864	1.024	1.06197	0.973	0.985874	0.999	0.975436	0.973	0.986212	1.015	0.967487	0.97	0.974776	0.92	0.981924	0.976	1.07275	0.976	0.983769	0.935	0.956081	0.95	0.919808	1	0.979502	0.978	0.976346	0.996	PASS	1.02	0.986	938.4
seq.34434.30	34434-30	SL024538	Glycine dehydrogenase (decarboxylating), mitochondrial	GCSP	P23378	2731	GLDC	Human	RFU	Protein	5.75289	3.34488	0.0248039	22	3.50464	0.335625	3.3955	2.9072	5.33845	0	0	0.036533	0.828834	FALSE	FALSE	0.138666	0.136413	0.142172	prot.7347	-0.0132630066216943			20	8894.7	8894.7	1.01126	1.02689	1.04194	1.036	1.08006	1.102	1.04626	1.06	0.989807	1.037	1.03703	1.075	1.03363	1.038	0.983274	1.072	1.05286	1.064	1.06341	1.064	1.02206	1.02	1.05773	1.052	1.00401	1.137	1.05917	1.07	0.991263	1.085	1.04178	1.084	1.09526	1.024	1.11042	1.032	1.00164	1.045	1.08704	1.051	PASS	1.056	1.08	12821.1
seq.34435.22	34435-22	SL012857	A disintegrin and metalloproteinase with thrombospondin motifs 9	ATS9	Q9P2N4	56999	ADAMTS9	Human	RFU	Protein	5.53497	2.71264	0.023648	22	2.74351	0.153969	2.71003	2.59846	4.43008	0	0	0.0580229	0.916727	FALSE	FALSE	0.143132	0.136572	0.154022					20	594.1	594.1	0.959309	1.02062	0.987041	0.777	1.05806	0.776	1.05468	1.009	0.969168	1.069	1.02044	0.915	0.997482	0.944	0.964918	0.905	0.98524	0.891	0.979232	0.764	1.01695	0.793	0.969326	1.067	0.935591	1.119	0.976817	0.883	0.961016	0.827	0.966331	0.854	0.997984	0.821	1.07413	0.815	0.976977	0.847	0.964448	1.042	FLAG	0.917	0.804	3763.85
seq.34439.4	34439-4	SL004620	Transforming growth factor beta-1 binding protein 1	TGF-beta1-BP-1	Q14766	4052	LTBP1	Human	RFU	Protein	8.98486	4.3691	0.0392599	22	4.10711	0.321367	4.19676	2.73656	4.61079	0	0	0.0386819	0.309024	FALSE	FALSE	0.114483	0.111489	0.124867	prot.3550	-0.00595430609790615			0.5	15692.8	15692.8	0.896317	0.94028	1.272	0.949	1.31763	0.929	1.24577	0.887	1.1359	1.054	0.940765	0.955	1.0814	0.939	0.788741	1.025	0.858619	0.962	1.2679	0.969	1.36778	0.949	0.992612	0.956	0.866254	0.932	0.876042	0.911	0.874714	0.909	0.980059	0.996	0.968937	0.974	1.33095	0.901	0.756105	0.988	0.837168	0.918	PASS	1.011	1.072	15809.2
seq.34440.11	34440-11	SL024664	Katanin p60 ATPase-containing subunit A1	KTNA1	O75449	11104	KATNA1	Human	RFU	Protein	11.995	3.30687	0.0514625	22	3.25985	0.0604024	3.25667	3.09437	3.84015	0	0	0.00859599	0.991154	FALSE	FALSE	0.104797	0.100642	0.109772	prot.1415	0.0149456013041403			20	2018.9	2018.9	1.02979	0.986369	1.03581	0.97	0.833051	1.137	0.941519	0.999	1.09414	0.93	0.917348	0.99	0.941607	0.981	1.09112	1.031	0.948553	1.081	0.952401	1.027	0.994042	1.063	0.995758	0.981	1.0686	0.977	0.850206	1.005	1.03805	0.954	1.00563	1.089	0.949758	1.09	0.808077	1.057	0.906474	1.144	0.974984	1.091	PASS	1.012	1.073	1819.5
seq.34442.21	34442-21	SL028319	Voltage-dependent L-type calcium channel subunit alpha-1S	CAC1S	Q13698	779	CACNA1S	Human	RFU	Protein	23.3079	2.98687	0.11019	22	2.84922	0.128106	2.85034	2.39585	3.52394	0	0	0.00286533	0.992358	FALSE	FALSE	0.0936251	0.0912967	0.098889					20	913.9	913.9	0.829837	0.927064	0.877148	0.934	0.996076	0.936	0.960988	1.04	0.979004	1.068	0.804136	1.012	0.831877	0.952	0.837135	0.999	0.699288	1.01	0.784194	1.012	0.876054	1.121	0.823111	0.917	0.949605	1.079	0.67948	1.015	0.883251	0.808	0.811923	1.149	0.755352	1.035	0.779446	1.073	0.663015	1.19	0.828558	0.99	FLAG	1.067	1.233	758
seq.34445.2	34445-2	SL024522	Endonuclease G, mitochondrial	NUCG	Q14249	2021	ENDOG	Human	RFU	Protein	10.7386	3.12277	0.0479986	22	3.09424	0.10044	3.09086	2.7881	4.26104	0	0	0.010745	0.960778	FALSE	FALSE	0.158842	0.154233	0.167471					20	1554.2	1554.2	0.874817	0.996154	0.956843	1.029	1.00206	0.893	0.979147	1.027	0.95338	1.001	0.972956	0.994	0.917311	0.992	0.907562	0.974	0.87531	0.979	0.940116	0.987	0.987421	0.979	0.937508	0.927	0.884727	0.967	0.85749	1.011	0.933117	0.905	0.908252	1	0.887556	0.956	0.943942	0.981	0.868851	1.004	0.899369	0.938	PASS	0.987	1.048	898.1
seq.3445.53	3445-53	SL004151	Interleukin-15 receptor subunit alpha	IL-15 Ra	Q13261	3601	IL15RA	Human	RFU	Protein	4.93452	2.60645	0.0216239	22	2.64203	0.100526	2.62377	2.14891	3.90951	0	0.0695894	0.0422636	0.929545	FALSE	FALSE	0.161115	0.156192	0.164923			IL15RA_42602	0.267830567770885	20	503.4	503.4	1.02027	0.98861	0.941286	0.989	1.04984	0.979	0.99782	1.048	1.01841	1.004	0.975203	0.968	0.975203	0.941	1.01923	1.04	0.980904	1.025	0.922992	0.991	0.964183	1	0.98532	0.982	1.01288	0.982	0.935688	0.98	0.951967	0.961	0.978236	1.053	0.943934	1.056	0.906374	1.03	0.971627	1.025	1.06024	1.043	PASS	0.993	1.022	443.35
seq.34451.16	34451-16	SL008139	Actin-related protein 2/3 complex subunit 4	ARPC4	P59998	10093	ARPC4	Human	RFU	Protein	5.36172	3.17963	0.0231617	22	3.2185	0.0648799	3.20569	3.09008	3.86717	0	0	0.0157593	0.992145	FALSE	FALSE	0.149649	0.145174	0.152709	prot.2973	0.169300377792016			0.5	1713	1713	1.02569	0.933617	0.978354	1.056	0.893071	0.997	0.926046	1.063	0.975179	1.067	0.941261	1.048	0.975068	1.062	0.965614	0.989	0.972798	1.033	0.978298	0.996	1.01758	1.05	1.00293	1.032	0.967196	0.984	1.0114	1.024	0.935554	0.982	0.996684	1.026	1.00788	1.051	1.05364	1.01	0.995988	0.973	0.850082	0.977	PASS	1.01	1.002	1607.3
seq.34452.30	34452-30	SL013740	DNA topoisomerase 2-alpha	TOP2A	P11388	7153	TOP2A	Human	RFU	Protein	8.45815	3.294	0.0397731	22	3.28941	0.107483	3.2858	2.96213	4.0057	0	0	0.00429799	0.996293	FALSE	FALSE	0.497545	0.487834	0.505479					0.5	1309.4	1309.4	1.37053	1.23902	1.19854	0.962	1.11391	1.002	1.22385	0.969	1.21398	0.991	1.17837	1.004	1.24503	1.006	1.15763	1.029	1.27324	0.991	1.21556	1.01	1.14159	0.97	1.31294	1.046	1.28486	1.007	1.32678	1.003	1.28084	1.009	1.30185	0.969	1.33096	0.992	1.23214	0.995	1.28059	1.015	1.30953	1.012	PASS	0.981	0.957	1286.3
seq.34455.16	34455-16	SL024632	Sorting nexin-13	SNX13	Q9Y5W8	23161	SNX13	Human	RFU	Protein	7.43774	3.00355	0.0317225	22	3.03043	0.13756	3.00436	2.84547	4.63932	0	0	0.0451289	0.98149	FALSE	FALSE	0.0717691	0.0676196	0.0744701	prot.7206	0.00427908228789496			20	1375.6	1375.6	0.893769	0.865375	0.954482	0.991	0.953754	1.048	0.917006	0.989	0.887198	1.035	0.874341	1.018	0.916517	1.024	0.834354	1.06	0.877744	0.995	0.951446	1.002	0.928581	1.002	0.871847	1.015	0.892435	1.099	0.923469	1.064	0.810082	1.012	0.903395	0.968	0.896682	1.023	0.931915	1.009	0.803692	0.999	0.874285	1.016	PASS	1.057	1.03	1072.55
seq.34459.52	34459-52	SL024318	Lysine-specific demethylase 3B	KDM3B	Q7LBC6	51780	KDM3B	Human	RFU	Protein	11.0891	3.75053	0.0447175	22	3.90654	0.108501	3.90974	3.39305	4.20776	0	0	0.000716332	0.911261	FALSE	FALSE	0.192822	0.181893	0.198317					0.5	6762.6	6762.6	0.82995	0.724994	0.762095	1.045	0.683892	0.996	0.746498	1.001	0.773655	0.97	0.761023	1.019	0.757528	1.045	0.73909	0.984	0.793956	1.081	1.02799	1.026	1.04713	0.984	1.02054	0.985	0.978782	0.935	1.02538	0.972	0.993083	0.94	0.805618	0.975	1.0504	0.984	1.03318	0.961	1.00298	0.97	0.756587	1.017	PASS	0.981	1.034	7287.8
seq.3446.7	3446-7	SL004152	Interleukin-18 receptor 1	IL-18 Ra	Q13478	8809	IL18R1	Human	RFU	Protein	5.56908	3.68212	0.0240923	22	3.80185	0.099664	3.79871	3.48227	4.25807	0	0	0.00286533	0.990787	TRUE	FALSE	0.620751	0.612211	0.626195			IL18R1_43847	0.852255360937049	20	6194.7	6194.7	1.08363	1.05836	1.08291	0.927	1.16527	0.962	1.09767	0.985	1.04086	1.018	1.10011	0.941	1.06903	0.938	1.0133	0.993	1.04312	1.023	1.03217	0.963	1.03068	0.959	1.09831	1.006	1.05798	1	1.0229	0.994	1.02645	0.974	1.05667	0.997	1.08981	0.98	1.09046	0.993	0.999032	0.987	1.12916	1.011	PASS	0.984	0.996	6425.35
seq.34461.19	34461-19	SL024355	Autophagy-related protein 16-1	A16L1	Q676U5	55054	ATG16L1	Human	RFU	Protein	13.2895	2.78995	0.0692518	22	2.87658	0.148489	2.86415	2.46523	4.36328	0	0	0.00859599	0.803248	FALSE	FALSE	0.300431	0.295849	0.303023	prot.3941	0.354218240549025	ATG16L1_43393	0.403551938218003	20	547.9	547.9	0.980845	0.99727	0.915914	0.997	0.976127	0.947	0.978393	1.103	0.95287	1.169	1.08517	1.026	0.990957	1.043	1.03222	0.989	0.972834	0.968	0.934823	0.955	1.00219	1.002	0.953367	1.091	0.934505	1.104	0.996001	1.037	1.03047	0.977	0.943354	0.984	0.987029	0.942	1.02584	1.037	1.06079	0.977	0.978917	1.022	PASS	0.977	1.027	596.75
seq.34462.79	34462-79	SL028322	Geranylgeranyl transferase type-1 subunit beta	PGTB1	P53609	5229	PGGT1B	Human	RFU	Protein	14.783	3.03052	0.0595359	22	3.04647	0.148785	3.02284	2.71917	4.53826	0	0	0.032235	0.983881	FALSE	FALSE	0.130443	0.120043	0.135573					20	1314	1314	0.820891	0.863905	0.949079	1.002	0.922429	0.981	0.941193	0.917	0.888318	0.932	0.885087	0.973	0.908274	1.039	0.817927	0.999	0.867327	0.943	0.957866	1.024	0.908651	0.966	0.840046	1.001	0.84507	1.094	0.87717	1.017	0.829807	0.999	0.884075	0.961	0.879518	1.008	0.948189	0.953	0.837529	1.009	0.817063	0.978	PASS	1.037	1.031	856.6
seq.34463.30	34463-30	SL002085	A-kinase anchor protein 2	A-kinase anchor protein 2	Q9Y2D5	445815	AKAP2	Human	RFU	Protein	3.96559	2.55934	0.0171426	22	2.49491	0.107932	2.47217	1.89154	3.88406	0	0.0695894	0.0530086	0.996372	FALSE	FALSE	0.161187	0.160011	0.169102	prot.6915	0.150157898377793	AKAP2_43351	0.0713211174668912	20	456.5	456.5	1.14325	1.16812	1.19315	1.019	1.12217	0.993	1.13784	0.968	1.17352	0.989	1.15511	1	1.1266	0.993	1.1266	0.993	1.11586	0.985	1.16722	1.024	1.1208	1.014	1.13388	0.964	1.14785	1.02	1.12744	0.978	1.18757	1.012	1.09709	1.002	1.18326	1	1.1126	1.013	1.09394	0.988	1.17443	0.988	PASS	1.026	0.981	349.8
seq.34464.13	34464-13	SL028323	Isoleucine--tRNA ligase, mitochondrial	SYIM	Q9NSE4	55699	IARS2	Human	RFU	Protein	14.1091	2.69481	0.0633288	22	2.61986	0.154676	2.5945	2.3731	4.02464	0	0	0.0315186	0.998533	FALSE	FALSE	0.0638453	0.0634306	0.0682512	prot.5695	0.00249662859669287			20	518	518	0.906863	0.952206	1.07737	0.983	1.02798	1.053	1.03003	0.912	1.07558	1.07	0.868108	1.064	0.881552	0.953	0.83508	1.051	0.76866	1.052	1.01192	1.142	0.943706	1.121	0.916814	0.991	0.936201	1.119	0.84682	1.043	0.858326	1.026	0.905911	1.085	0.943018	1.086	0.885016	1.062	0.747151	1.112	0.922036	1.05	PASS	1.116	1.072	505
seq.3447.64	3447-64	SL000039	Interleukin-8	IL-8	P10145	3576	CXCL8	Human	RFU	Protein	4.56077	2.94241	0.0197392	22	2.93992	0.070061	2.93039	2.79113	4.01636	0	0	0.0272206	0.994783	FALSE	FALSE	0.41984	0.398323	0.430416			CXCL8_43586	0.656281843015409	20	1040.9	1040.9	1.09018	1.04687	1.01196	0.945	1.04069	1.019	0.99351	1.041	1.0233	0.987	1.02159	1.007	1.02229	0.97	1.07221	1.01	1.02704	1.006	1.01959	0.967	0.997126	1.05	1.04288	1.036	1.04972	0.987	0.988979	1.002	1.0241	0.981	1.07531	1.02	1.00029	1.006	0.935304	0.996	1.02129	1.025	1.134	1.042	PASS	1.002	1.016	914.85
seq.34474.62	34474-62	SL006553	Histone H2A type 2-C	H2A2C	Q16777	8338	H2AC20	Human	RFU	Protein	4.71677	2.84499	0.0206721	22	2.85754	0.0643023	2.84479	2.7849	4.32312	0	0	0.032235	0.91241	FALSE	FALSE	0.0878864	0.0814869	0.0926501					20	767.1	767.1	1.01697	0.994813	0.959835	1.037	0.883959	1.104	0.962847	1.051	1.02144	1.006	0.956603	1.032	0.950087	1.018	1.02362	1.05	0.991341	1.071	0.994039	1.03	0.961519	1.006	0.985736	1.022	1.00052	1.029	0.908241	1.038	0.993395	1.03	0.986497	1.068	0.954817	1.074	0.870814	1.057	0.982454	1.071	0.981825	1.062	PASS	1.057	1.014	800.05
seq.3448.13	3448-13	SL004125	Insulin receptor	IR	P06213	3643	INSR	Human	RFU	Protein	6.79497	3.88916	0.0299083	22	3.95295	0.101176	3.95027	3.55278	4.88124	0	0	0.00143266	0.839898	FALSE	FALSE	0.384284	0.375609	0.389718	prot.7245	0.00408459512386621	INSR_43867	0.219560650572565	20	9705.8	9705.8	1.2694	1.15043	1.1195	0.924	1.19237	1.042	1.06953	0.929	1.11461	0.953	1.20762	1.009	1.12078	0.945	1.10441	0.996	1.20551	1.009	1.03888	0.985	1.02165	0.962	1.21718	1.031	1.19794	1.072	1.255	0.997	1.1941	0.972	1.17686	0.969	1.27715	0.934	1.10107	0.96	1.1221	0.935	1.3869	1.007	PASS	0.97	1.065	9506
seq.34480.5	34480-5	SL028326	Leucine--tRNA ligase, mitochondrial	SYLM	Q15031	23395	LARS2	Human	RFU	Protein	4.89508	2.77712	0.0201928	22	2.80529	0.0426166	2.79775	2.73624	3.22024	0	0	0.027937	0.918582	FALSE	FALSE	0.0873022	0.0836535	0.0895092	prot.3573	0.078142330462378			20	670.9	670.9	0.957744	0.957198	0.983148	0.977	0.915779	1.008	0.952171	0.966	0.994221	0.983	0.939373	0.986	0.93819	0.974	0.982284	0.985	0.979702	1.037	0.96283	1.009	0.939767	0.989	0.947198	0.996	0.988945	0.985	0.905887	0.98	0.956788	0.981	0.992162	0.989	0.929224	1.007	0.868929	0.963	0.961726	1.036	0.966158	0.99	PASS	0.977	0.985	587.55
seq.34485.13	34485-13	SL004937	SPROUTY4	SPROUTY4	Q9C004	81848	SPRY4	Human	RFU	Protein	5.69709	2.79257	0.0246519	22	2.87154	0.110873	2.84874	2.7307	4.52553	0	0	0.0472779	0.998012	FALSE	FALSE	0.144279	0.141626	0.154541					0.5	767.1	767.1	1.04953	1.0666	1.25098	0.983	1.01014	1.038	1.1266	0.961	1.09227	0.994	1.03831	1	1.12051	1.027	1.05574	1.006	1.08577	1.031	1.21032	1.011	1.15336	1.006	1.12363	0.999	1.0786	1.038	1.10677	1.013	0.999349	0.999	1.13092	1.001	1.1487	1.037	1.15197	0.99	1.02212	0.996	0.95565	1.02	PASS	1.033	1.032	702.7
seq.3449.58	3449-58	SL004876	Kallistatin	Kallistatin	P29622	5267	SERPINA4	Human	RFU	Protein	3.73788	4.73614	0.01641	22	4.68508	0.063682	4.69019	4.17033	4.86526	0	0	0.00716332	0.995525	TRUE	FALSE	0.608294	0.602367	0.615845	prot.2421	0.699632759195363	SERPINA4_45491	0.696168196582455	0.005	46698.8	46698.8	1.26314	1.1337	1.17938	1.022	1.14503	0.979	1.23373	1.053	1.10588	1.069	1.19284	0.983	1.12414	0.95	1.21108	1.015	1.28837	0.965	1.17181	1.038	1.15316	0.985	1.22826	0.994	1.22143	0.995	1.2698	0.997	1.27422	0.994	1.25262	0.996	1.30225	0.951	1.29174	0.99	1.1223	1.026	1.32684	0.972	PASS	1.017	1.012	49114.3
seq.34491.3	34491-3	SL006963	Phosphatidylinositol-4,5-bisphosphate 3-kinase catalytic subunit delta isoform	PK3CD	O00329	5293	PIK3CD	Human	RFU	Protein	9.93719	2.64719	0.0430533	22	2.84062	0.211864	2.79197	2.47654	4.38512	0	0	0.0143266	0.989874	FALSE	FALSE	0.0779157	0.0729129	0.0854998			PIK3CD_40503	-0.0165842309879258	0.5	539.8	539.8	0.803393	0.785735	0.850481	0.827	0.806997	0.947	0.829441	0.951	0.797695	0.933	0.727003	0.972	0.79196	0.895	0.798166	0.952	0.830334	1.001	0.831485	0.976	0.772467	0.985	0.831101	0.984	0.803274	1.029	0.869944	0.972	0.78734	0.981	0.859554	0.957	0.817879	0.996	0.742197	0.977	0.823494	0.956	0.663797	1.026	PASS	0.97	0.974	484.85
seq.34498.8	34498-8	SL028330	Inositol hexakisphosphate and diphosphoinositol-pentakisphosphate kinase 2	VIP2	O43314	23262	PPIP5K2	Human	RFU	Protein	16.0399	3.19784	0.0717062	22	3.09255	0.081029	3.08973	2.85558	3.88169	0	0	0.00358166	0.990704	FALSE	FALSE	0.0789962	0.076827	0.0858281	prot.1228	0.0396636396290817			20	1422.3	1422.3	0.970721	1.0279	0.91068	1.123	0.84883	0.988	0.950418	1.109	1.00409	1.087	0.947695	1.002	0.92791	1.054	1.11728	1.004	0.893517	1.012	0.868845	0.985	1.00438	1.143	0.96604	0.989	1.00601	0.867	0.876394	1.036	1.12836	0.928	0.974712	1.052	0.875154	1.012	0.877097	1.016	0.919274	1.136	0.950481	0.948	PASS	1.029	1.14	1301
seq.34499.6	34499-6	SL000387	G1/S-specific cyclin-D3	Cyclin D3	P30281	896	CCND3	Human	RFU	Protein	3.74034	2.98414	0.0162611	22	2.97187	0.0598581	2.96085	2.88941	3.86075	0	0	0.0508596	0.334205	FALSE	FALSE	0.0673019	0.0658206	0.0691594	prot.2447	0.095529108845549			20	1050.9	1050.9	0.907121	0.910422	0.932145	1.015	0.881406	1.05	0.934549	1.027	0.939058	1.029	0.9009	0.995	0.913429	1.008	0.939814	1.024	0.897745	1.011	0.940571	1.017	0.933635	1.027	0.897208	0.965	0.929424	0.99	0.843284	1.02	0.929506	0.993	0.92168	1.037	0.895526	1.013	0.832858	1.026	0.897438	1.017	0.912319	1.038	PASS	1.014	1.063	934
seq.3450.4	3450-4	SL001797	Kallikrein-6	Kallikrein 6	Q92876	5653	KLK6	Human	RFU	Protein	23.1377	3.53595	0.107686	22	3.39375	0.135754	3.39478	2.76155	4.65628	0	0	0.00358166	0.998164	FALSE	FALSE	0.0667673	0.0643691	0.0695169	prot.7429	0.0176367984866121	KLK6_44732	0.0112588499655142	20	2970.2	2970.2	0.795043	0.933497	0.849648	1.086	1.04294	0.983	1.01279	1.135	0.958438	1.247	0.861377	0.965	0.853702	0.978	0.946587	1.049	0.747183	1.035	0.751455	1.012	0.982079	1.135	0.906018	0.973	0.872792	1.003	0.733963	1.035	0.90671	0.813	0.827031	1.135	0.750467	1.025	0.79986	1.116	0.774902	1.274	0.910853	1.002	FLAG	1.063	1.305	2580.2
seq.34505.3	34505-3	SL028331	Solute carrier family 22 member 11	S22AB	Q9NSA0	55867	SLC22A11	Human	RFU	Protein	10.2185	3.36225	0.0457004	22	3.29912	0.0594525	3.29734	3.02288	3.87493	0	0	0.010745	0.993509	FALSE	FALSE	0.0728367	0.0691295	0.0740368					20	2970.7	2970.7	0.732277	0.800469	0.85018	1.081	0.843781	0.997	0.848045	1.087	0.803913	1.099	0.763127	1.057	0.786774	1.049	0.811888	1.081	0.743009	1.046	0.823753	0.999	0.899449	1.101	0.744947	0.976	0.796178	1.03	0.754406	1.1	0.719611	0.964	0.777019	1.08	0.766969	1.097	0.835899	1.033	0.65954	1.061	0.80919	1.04	PASS	1.132	1.102	2403.95
seq.34513.47	34513-47	SL024646	Na(+)/H(+) exchange regulatory cofactor NHE-RF2	NHRF2	Q15599	9351	SLC9A3R2	Human	RFU	Protein	4.50048	2.6282	0.0197963	22	2.5529	0.0967572	2.53681	2.42325	3.935	0	0	0.0308023	0.991924	FALSE	FALSE	0.0689411	0.0673539	0.0733969	prot.3635	0.103888200542444			20	392.9	392.9	0.894377	0.857112	0.86944	0.987	0.884113	1.057	0.877205	1.009	0.923384	1.027	0.865418	1.008	0.878381	0.997	0.900527	1.024	0.849881	1.009	0.858235	0.994	0.874666	1.011	0.903011	0.964	0.90781	1.021	0.840608	0.992	0.896623	0.986	0.878774	1.059	0.868863	1.035	0.836313	1.031	0.877989	1.029	0.890122	0.986	PASS	0.982	1.025	376.75
seq.34514.13	34514-13	SL024500	Centromere-associated protein E	CENPE	Q02224	1062	CENPE	Human	RFU	Protein	4.50216	2.48366	0.0200715	22	2.5161	0.113038	2.49734	2.28646	4.27357	0	0	0.0472779	0.983812	FALSE	FALSE	0.0175243	0.0110499	0.0201851	prot.3214	-0.062751613878263			20	397.2	397.2	0.988798	1.02082	1.08111	1.012	0.958494	0.983	0.989783	0.947	1.09421	1.015	1.02928	1.026	0.990524	0.971	0.9676	0.97	0.974007	0.967	1.07004	1	0.985363	0.984	0.976401	0.924	1.00252	0.989	0.961743	0.996	1.00787	1	0.997238	0.967	1.02266	0.987	0.961743	0.99	0.959652	0.976	1.00252	0.989	PASS	0.947	0.973	334.25
seq.3452.17	3452-17	SL006916	Tyrosine-protein kinase Lck	LCK	P06239	3932	LCK	Human	RFU	Protein	3.13287	2.42665	0.0134868	22	2.45869	0.126438	2.42797	2.34557	3.58099	0	0	0.0773639	0.875914	FALSE	FALSE	0.0823897	0.0812465	0.0863977	prot.1819	0.130545728573739	LCK_41409	0.129868178671303	20	315.8	315.8	0.976802	0.962805	0.954079	0.991	0.964569	0.98	0.922583	1.003	0.958422	0.998	0.945509	1.024	0.941843	1.006	0.979832	1.002	0.983188	0.996	0.96398	1.036	0.959295	0.986	0.931838	1.002	0.994646	0.96	0.950918	1.013	0.963686	1.003	0.96398	0.973	0.939601	1.016	0.897924	0.989	0.991212	0.99	1.01348	1.011	PASS	0.983	0.991	287.3
seq.34520.48	34520-48	SL024429	ATP-binding cassette sub-family A member 8	ABCA8	O94911	10351	ABCA8	Human	RFU	Protein	5.56944	2.81752	0.0243733	22	2.82485	0.0837079	2.80943	2.72148	3.83971	0	0	0.0537249	0.960549	FALSE	FALSE	0.127627	0.121606	0.136869					20	726	726	1.01326	1.0188	0.978569	1.017	0.978173	1.011	0.964143	1.035	1.02731	0.998	1.00805	1.02	0.985342	1.02	1.06032	0.996	1.01156	1.032	0.996432	0.975	0.97306	1.016	0.969034	1.004	1.00249	1.025	0.977514	1.015	1.04086	1.003	0.999862	0.994	0.971108	1.002	0.916435	0.98	1.06686	1.035	1.03892	1.054	PASS	0.966	0.997	679.65
seq.3453.87	3453-87	SL006917	Tyrosine-protein kinase Lyn	LYN	P07948	4067	LYN	Human	RFU	Protein	18.0283	3.77713	0.118155	22	3.917	0.193177	3.93125	2.87846	4.76111	0	0	0.010745	0.995921	FALSE	FALSE	0.560719	0.551951	0.561756	prot.1877	0.608970462640682	LYN_43948	0.482680168934225	20	6030	6030	1.08533	1.01553	1.03765	0.928	1.06985	1.015	1.0196	1.031	0.987586	1.023	1.08479	0.979	1.04231	0.97	0.978197	1.021	1.0717	1.009	1.05182	1.008	1.02658	0.971	1.08611	1.066	1.02798	1.046	1.0987	1.012	1.0336	1.015	1.05782	0.983	1.08167	0.943	1.10343	0.959	1.05005	0.95	1.11766	0.991	PASS	0.984	1.014	4586.9
seq.34531.92	34531-92	SL014800	Excitatory amino acid transporter 3	EAA3	P43005	6505	SLC1A1	Human	RFU	Protein	4.6166	2.27719	0.020123	22	2.35278	0.165951	2.306	2.09061	3.92623	0	0	0.0809456	0.994412	FALSE	FALSE	0.0997064	0.0961326	0.105203					20	277.3	277.3	1.02024	1.04327	1.05921	0.945	1.0476	0.957	1.03547	0.956	1.01761	0.978	1.05118	0.967	1.02894	0.977	1.00253	0.984	1.02249	0.977	1.0832	0.954	1.0278	0.946	1.01575	0.974	1.00617	0.975	1.08405	1.027	1.02932	1.018	1.02552	0.968	1.06042	0.967	1.06083	0.962	0.996407	0.971	1.01389	0.987	PASS	0.98	0.974	208.5
seq.34533.36	34533-36	SL028338	Inositol hexakisphosphate and diphosphoinositol-pentakisphosphate kinase 1	VIP1	Q6PFW1	9677	PPIP5K1	Human	RFU	Protein	7.14479	3.20604	0.031039	22	3.20127	0.0835293	3.19159	3.01439	4.65202	0	0	0.0207736	0.982361	FALSE	FALSE	0.159707	0.147536	0.166078					20	1965.6	1965.6	0.925075	0.926951	1.0689	0.933	1.00414	0.996	1.00388	0.96	1.02098	0.978	0.942011	1.023	0.952972	0.923	0.854312	1.005	0.925119	0.973	1.00537	0.999	0.99358	0.941	0.919923	1.024	0.958082	1.063	0.913893	0.98	0.86495	0.99	0.976453	0.981	0.967751	0.975	0.993631	0.903	0.850651	0.997	0.928352	0.957	PASS	0.963	1.044	1253.1
seq.34538.7	34538-7	SL014948	Inositol 1,4,5-trisphosphate receptor type 2	ITPR2	Q14571	3709	ITPR2	Human	RFU	Protein	3.5767	2.58763	0.0155265	22	2.6605	0.161161	2.61794	2.51996	4.23499	0	0	0.0716332	0.992388	FALSE	FALSE	0.0155558	0.0121019	0.01867	prot.3528	-0.0779372851320251			20	630	630	1.0114	1.03009	1.03618	0.998	0.99589	1.018	1.01319	0.984	1.00318	1.029	0.998257	1.017	1.02356	1.04	1.0043	1.06	1.01826	1.003	1.04895	1.006	1.02522	1.014	1.02107	1.029	1.00559	1.066	0.976441	0.998	0.990255	1.046	1.00462	1.022	1.00191	0.996	0.971622	1.047	0.981156	1.033	1.02589	1.037	PASS	1.046	1.017	638.2
seq.34540.29	34540-29	SL025161	Erythroferrone	ERFE	Q4G0M1	151176	ERFE	Human	RFU	Protein	8.98335	2.25616	0.0393989	22	2.31427	0.163954	2.27462	2.09096	3.79262	0	0	0.0501433	0.992373	FALSE	FALSE	0.356337	0.344131	0.359846	prot.3761	0.545357795388068			20	408	408	1.16339	1.12614	1.17275	0.924	1.13935	0.964	1.13428	0.919	1.12769	1.044	1.18021	0.985	1.13051	0.967	1.05236	0.982	1.11536	0.978	1.12428	0.961	1.11873	0.946	1.15027	1.004	1.06305	0.957	1.1215	0.959	1.08309	1.002	1.15092	0.951	1.17208	0.971	1.16239	0.933	1.09914	0.95	1.15222	0.961	PASS	0.956	0.98	300.25
seq.34543.191	34543-191	SL028340	Cohesin subunit SA-2	STAG2	Q8N3U4	10735	STAG2	Human	RFU	Protein	9.10558	2.89437	0.0390624	22	2.86938	0.0803182	2.85733	2.74312	3.92374	0	0	0.0336676	0.955119	FALSE	FALSE	0.0214476	0.0118777	0.0272653	prot.7771	-0.11088042788592			20	829.8	829.8	0.98516	1.03985	0.92067	1.011	0.937204	0.933	0.950298	1.078	0.961864	1.045	0.984458	1.019	0.979	1.045	1.01158	0.997	0.923848	0.941	0.932779	1.018	0.95533	1.025	0.97463	0.994	0.968035	0.948	0.908971	0.981	1.0405	0.993	0.943383	1.07	0.960417	0.984	0.910867	1.046	0.935513	0.978	0.915692	1	PASS	1.03	1.072	714
seq.34545.4	34545-4	SL028341	Acyl-coenzyme A synthetase ACSM1, mitochondrial	ACSM1	Q08AH1	116285	ACSM1	Human	RFU	Protein	3.2468	2.67154	0.0138496	22	2.65405	0.134249	2.61448	2.51468	3.94876	0	0	0.0744986	0.991523	FALSE	FALSE	0.0624638	0.0591924	0.0652174			ACSM1_40763	0.00379458229414017	20	693.3	693.3	1.05045	1.00275	0.987748	0.984	1.05077	0.998	1.01582	0.974	1.03001	0.908	1.03725	0.958	1.00917	0.998	0.963988	0.96	0.990429	0.971	1.00449	1.04	1.00173	0.996	1.01896	0.997	1.00522	0.979	1.00275	0.963	1.00814	0.991	1.00159	0.984	1.03741	0.998	0.977167	1.024	1.01434	0.957	1.03293	0.947	PASS	0.958	0.976	393
seq.34546.2	34546-2	SL006472	Alpha-1-antitrypsin-related protein	A1ATR	P20848		SERPINA2	Human	RFU	Protein	5.38335	2.86685	0.0233864	22	2.93538	0.126402	2.92137	2.55035	4.43791	0	0	0.012894	0.951364	FALSE	FALSE	0.189334	0.179874	0.195271					20	1154.9	1154.9	0.98089	0.983061	0.977238	0.917	0.958741	0.928	0.948194	0.944	0.910015	1.019	0.964506	0.959	0.966686	0.945	0.909155	0.979	1.00078	0.918	0.984402	0.961	0.95914	0.905	0.988192	0.934	0.9437	0.957	1.00575	0.985	0.946562	0.967	0.965878	0.901	1.03375	0.938	1.02923	0.92	0.908154	0.881	0.998703	0.924	PASS	0.949	0.977	1130.5
seq.34550.7	34550-7	SL028342	Fanconi anemia group D2 protein	FACD2	Q9BXW9	2177	FANCD2	Human	RFU	Protein	17.3081	2.91906	0.0771174	22	2.88077	0.168183	2.85352	2.53301	3.99729	0	0	0.0336676	0.993377	FALSE	FALSE	0.127584	0.125597	0.135021					20	863	863	0.888591	1.01985	0.965108	1.171	1.07019	0.925	1.02665	0.998	1.03008	1.117	0.992524	1.047	0.926363	1.071	0.994354	1.004	0.834865	1.035	0.928656	1.002	1.02714	1.083	0.962632	0.96	0.911491	1.001	0.892451	1.029	0.965324	0.931	0.936009	1.099	0.89681	1.046	0.895693	1.06	0.863691	1.114	0.937025	1.098	PASS	1.109	1.177	715.1
seq.34551.34	34551-34	SL024536	Target of rapamycin complex subunit LST8	LST8	Q9BVC4	64223	MLST8	Human	RFU	Protein	4.72061	2.61871	0.02042	22	2.65223	0.147383	2.6193	2.49499	4.4561	0	0	0.0608883	0.991519	FALSE	FALSE	0.0414072	0.0385302	0.0469127	prot.5260	-0.0242263953318153			20	1881.9	1881.9	0.949639	0.954988	0.961281	0.959	0.900905	0.922	1.00357	0.947	0.97878	1.039	0.908384	0.92	0.968903	0.909	0.926634	0.99	0.961674	0.927	0.940198	0.971	0.999416	0.933	0.935757	0.933	0.968504	0.937	0.969852	0.954	0.915276	0.897	0.954698	0.919	0.962953	0.956	1.02017	0.963	1.00448	0.881	0.864486	0.914	PASS	0.944	1.04	380.55
seq.34560.33	34560-33	SL008464	Lysosome-associated membrane glycoprotein 2	LAMP2	P13473	3920	LAMP2	Human	RFU	Protein	6.06341	2.38924	0.0243282	22	2.3507	0.102345	2.3298	2.20898	4.20845	0	0	0.0580229	0.841437	FALSE	FALSE	-0.00866429	-0.0099093	-0.0061859	prot.2063	-0.0782438833954623	LAMP2_44741	-0.119252274898263	20	246.6	246.6	0.88705	0.905286	0.892185	1.101	0.824198	1.058	0.871686	1.082	0.899672	1.073	0.897707	1.086	0.903628	1.094	0.973934	1.023	0.922904	1.062	0.904622	1.02	0.895425	1.027	0.896727	1.07	0.942661	1.053	0.88514	1.035	0.941221	1.043	0.932678	1.039	0.890896	1.018	0.850932	1.033	0.94194	1.009	0.899016	1.072	PASS	1.079	1.022	255.6
seq.34564.43	34564-43	SL024476	Serine/threonine-protein kinase LMTK1	LMTK1	Q6ZMQ8	9625	AATK	Human	RFU	Protein	6.95005	2.28837	0.0303113	22	2.35132	0.278453	2.27161	1.98722	4.85426	0	0	0.0458453	0.991728	FALSE	FALSE	0.123745	0.11613	0.129031					20	530.4	530.4	0.988078	0.989183	1.09927	1.012	1.06742	1.025	1.07043	0.924	1.05092	0.977	0.990106	1.008	1.04719	0.93	0.951902	1.02	1.04061	0.989	0.998306	1.004	1.06463	0.97	1.05594	0.982	1.03493	1.054	1.01629	0.959	0.937102	1.025	1.07065	0.994	1.06357	0.987	1.084	0.943	0.978417	0.945	1.02236	0.948	PASS	0.98	1.071	346.4
seq.34569.4	34569-4	SL028352	Small integral membrane protein 7	SMIM7	Q9BQ49	79086	SMIM7	Human	RFU	Protein	8.18708	2.15586	0.0364252	22	2.22068	0.146067	2.18893	2.05385	4.22659	0	0	0.0522923	0.990554	FALSE	FALSE	-0.000407164	-0.00371561	0.00283116	prot.7626	-0.115856266147462			20	179.7	179.7	0.973456	0.941331	0.926766	0.972	0.887407	1.074	0.991722	0.993	0.985197	0.984	0.861045	1.001	0.995017	0.971	0.967169	1.031	0.992269	1.019	0.908493	1.006	0.967169	0.99	1.01468	1.086	1.0251	1.054	0.971351	0.94	0.961991	1.036	0.98358	1.001	0.998333	1.033	0.960963	1.023	1.06964	0.93	0.985197	0.976	PASS	0.985	0.99	148.6
seq.3457.57	3457-57	SL005084	Periostin	Periostin	Q15063	10631	POSTN	Human	RFU	Protein	8.61071	3.19879	0.0361098	22	3.19744	0.101219	3.19871	2.81538	3.69189	0	0	0.00143266	0.990437	FALSE	FALSE	0.490649	0.484111	0.494562	prot.3586	0.651332108431214	POSTN_45230	0.637734267101207	20	1417.6	1417.6	1.08338	1.08041	1.17702	0.932	1.0521	1.002	1.05618	0.959	1.05633	0.982	1.04844	0.996	1.06924	0.963	1.00446	0.989	1.06964	0.991	1.13472	1.004	1.10785	0.962	1.05854	1.017	1.04235	1.044	1.08371	1.033	1.01591	1.009	1.08371	0.984	1.08354	1.026	1.07508	0.951	0.981106	1.011	1.05171	1.004	PASS	0.992	1.05	1194.7
seq.34571.2	34571-2	SL005794	FXYD domain-containing ion transport regulator 3	FXYD3	Q14802	5349	FXYD3	Human	RFU	Protein	6.73495	2.43538	0.0283335	22	2.33335	0.11165	2.31091	2.17202	4.33707	0	0.0695894	0.0479943	0.995718	FALSE	FALSE	0.0390714	0.0329184	0.0415538					20	227.3	227.3	0.996056	0.986117	0.944722	1.031	0.901626	0.969	0.912119	1.013	0.966001	1.013	0.961506	1.01	0.983557	1.047	1.01157	0.999	1.04698	0.982	1.00888	1.015	0.903059	0.933	0.949061	1.02	0.99301	1.048	0.967646	0.982	0.986545	1.02	0.997367	0.941	0.981434	0.995	0.892422	0.985	1.0062	0.953	1.01022	1.044	PASS	1.017	0.939	205.5
seq.34577.59	34577-59	SL007754	Uncharacterized protein C20orf103	CT103	Q9UJQ1	24141	LAMP5	Human	RFU	Protein	6.43088	1.90033	0.0278866	22	1.96082	0.156515	1.9284	1.51983	3.54263	0	0.0695894	0.0580229	0.986216	FALSE	FALSE	0.0865449	0.0809756	0.0895605					20	106.7	106.7	0.904237	0.944248	0.906542	0.942	0.900422	0.965	0.900422	0.951	0.919828	0.974	0.805283	1.065	0.890651	1.001	0.890651	1.075	0.892887	1.047	0.842812	0.996	0.884743	0.973	0.960396	1.005	0.946761	1.124	0.912746	0.864	0.868186	1.035	0.905772	1.002	0.941748	1.048	0.921416	1.06	0.995336	0.968	0.88109	0.964	PASS	0.972	0.974	82.75
seq.34578.105	34578-105	SL028353	Uncharacterized protein CXorf66	CX066	Q5JRM2	347487	CXorf66	Human	RFU	Protein	8.25467	2.63827	0.0356615	22	2.77411	0.161355	2.74484	2.35025	4.33073	0	0	0.0329513	0.953459	FALSE	FALSE	0.102319	0.0943011	0.106607					20	685	685	0.741422	0.822033	0.847982	0.918	0.873724	0.905	0.857966	0.985	0.751509	1.076	0.727176	0.958	0.795309	0.981	0.736322	1.065	0.738226	0.99	0.814797	0.991	0.875399	0.979	0.76145	1.006	0.766476	1.084	0.756154	1.069	0.715255	1.027	0.776732	1.046	0.789261	0.998	0.859581	0.999	0.743757	1.014	0.715554	0.984	PASS	1.048	1.035	626.8
seq.34580.9	34580-9	SL028354	Microsomal glutathione S-transferase 2	MGST2	Q99735	4258	MGST2	Human	RFU	Protein	7.89186	2.45704	0.0334998	22	2.50353	0.0824052	2.49066	2.33945	3.56988	0	13.222	0.030086	0.743447	FALSE	FALSE	-0.0478672	-0.0486341	-0.0435772	prot.5139	-0.261122822542098			20	519.3	519.3	1.12015	1.07605	1.07427	1.005	1.03097	1.007	1.05506	0.942	1.06611	0.885	1.04846	0.916	1.09005	0.967	1.07985	0.915	1.09719	0.934	1.11414	1.03	1.06984	0.993	1.04592	0.997	1.10091	0.909	1.06611	0.984	1.05335	1.018	1.10819	0.949	1.10536	0.988	1.05228	0.967	1.08799	0.936	1.10631	0.882	PASS	1.03	0.963	302.5
seq.34586.36	34586-36	SL028038	Uncharacterized membrane protein C3orf80	CC080	F5H4A9	401097	C3orf80	Human	RFU	Protein	7.53538	2.46115	0.03225	22	2.54863	0.188994	2.50853	2.37365	4.66675	0	80.515	0.0623209	0.796928	FALSE	FALSE	0.0515169	0.0479019	0.0561305					20	487.1	487.1	0.972838	0.983246	0.960181	1.096	0.8775	1.097	0.892451	1.052	0.92728	1.055	0.974395	1.089	0.951925	1.048	0.987832	1.068	0.984438	1.081	0.983047	1.051	0.922189	1.073	0.92834	1.089	0.994894	1.016	0.973616	1.081	0.979686	1.053	0.991653	1.018	0.978702	1.047	0.873409	1.055	0.984438	1.023	1.00082	1.082	PASS	1.069	1.111	509.6
seq.3459.49	3459-49	SL004155	Platelet-derived growth factor receptor beta	PDGF Rb	P09619	5159	PDGFRB	Human	RFU	Protein	3.94515	3.14201	0.0170057	22	3.48041	0.160861	3.50157	2.80618	3.99174	0	0.0695894	0.000716332	0.013518	TRUE	FALSE	0.550258	0.542177	0.573187	prot.1946	0.200304332378057	PDGFRB_45213	0.785051855532597	20	2714.7	2714.7	1.02872	1.02172	1.11276	0.989	1.08562	1.048	1.02141	0.973	1.05552	1.045	1.17215	0.998	1.04965	0.952	0.917314	1.015	0.995563	1.061	1.05573	1.023	1.02014	0.981	1.0957	1.053	0.987595	1.046	0.996476	1.019	0.959597	1.045	1.0069	1.025	1.02449	1.012	1.06907	0.987	0.939668	1.002	1.12113	1.031	PASS	0.988	1.054	2779.25
seq.34590.136	34590-136	SL028355	Protein shisa-8	SHSA8	B8ZZ34	440829	SHISA8	Human	RFU	Protein	7.36733	2.23072	0.0319884	22	2.30033	0.162538	2.26858	2.07298	4.3822	0	0.347947	0.0537249	0.996802	FALSE	FALSE	0.0490542	0.0421202	0.0534231					20	342	342	1.01124	1.02734	1.03605	1.06	0.972973	1.066	1.00264	0.946	0.993608	1.008	0.953709	1.013	1.00825	1.01	1.0047	1.03	1.01183	1.067	1.01034	1.071	0.972973	1.035	1.01034	1.016	1.01604	0.993	0.983607	0.972	0.930612	1.142	1.04078	1.024	1.05915	1.082	1	1.015	1.01695	0.94	0.992167	0.982	PASS	1.018	1.027	184.3
seq.34596.5	34596-5	SL013208	Keratinocyte-associated transmembrane protein 2	KCT2	Q8NC54	56951	KCT2	Human	RFU	Protein	10.8663	2.82152	0.0476422	22	2.81352	0.0738351	2.80584	2.30856	3.76116	0	0.0695894	0.0186246	0.993835	FALSE	FALSE	0.0953454	0.0868569	0.0982994					20	686.1	686.1	0.95054	1.02235	1.01329	1.074	0.977072	1.004	0.99869	0.994	1.00793	1.045	0.987763	1.031	0.984644	1.047	1.06886	1.03	0.934741	0.998	0.932074	0.997	1.0069	1.087	1.00897	1.002	0.955704	0.972	0.908501	1.009	1.05733	0.959	0.950936	1.047	0.923543	1.016	0.910309	1.086	0.964979	1.099	0.965386	1.019	PASS	1.003	0.989	603.45
seq.34598.20	34598-20	SL007183	High affinity immunoglobulin epsilon receptor gamma-subunit	FCERG	P30273	2207	FCER1G	Human	RFU	Protein	5.19461	2.25317	0.0225847	22	2.30251	0.0685803	2.28981	2.19005	3.05862	0	0	0.0379656	0.992496	FALSE	FALSE	-0.0432266	-0.0460522	-0.0403448	prot.2446	-0.183073376941541			20	211.8	211.8	0.998115	0.973346	0.984201	0.948	0.911752	1.026	0.948925	0.939	1.00809	1.014	0.966241	1.026	0.966682	0.953	1.00379	0.978	1.00427	1.037	0.961416	0.988	0.931398	0.997	0.976487	1.036	0.998115	1.056	0.970669	1.035	0.988334	1.017	1.01001	1.014	0.994833	0.985	0.91136	0.993	1.02171	0.952	1.02072	1.011	PASS	1.006	0.995	189.75
seq.34599.42	34599-42	SL020100	Membrane-spanning 4-domains subfamily A member 3	MS4A3	Q96HJ5	932	MS4A3	Human	RFU	Protein	7.23991	2.65899	0.0312257	22	2.58398	0.148586	2.56348	2.40552	4.76903	0	0	0.0379656	0.918127	FALSE	FALSE	0.0716411	0.0694815	0.0761967					20	491.3	491.3	0.909983	0.970949	0.950106	1.042	1.01908	0.92	0.971141	0.963	1.00122	1.002	0.975963	0.969	0.939568	0.954	0.966175	0.986	0.937953	0.977	0.901633	0.972	0.990524	0.962	0.951763	0.988	0.931551	0.983	0.926457	1.012	0.940467	0.948	0.911165	1.04	0.930316	0.975	0.952686	0.972	0.935631	1	0.931021	0.979	PASS	0.979	0.977	342.9
seq.34601.18	34601-18	SL027970	Dolichol-phosphate mannosyltransferase subunit 3	DPM3	Q9P2X0	54344	DPM3	Human	RFU	Protein	4.48873	2.66476	0.0194184	22	2.68929	0.0711399	2.67459	2.59517	3.8123	0	0	0.0436963	0.995662	FALSE	FALSE	-0.0644982	-0.0687677	-0.0614299	prot.5879	-0.209305188733184			20	521.4	521.4	0.989186	1.01361	0.970769	1.04	0.806871	1.03	0.91122	0.981	1.014	0.996	0.913935	1.03	0.921527	1.015	1.02155	1.013	0.923977	1.033	0.949381	1.016	0.883879	1.056	0.945422	0.971	1.01598	1.021	0.87645	1.006	0.989374	0.987	0.968965	1.02	0.934241	1.049	0.783353	1.025	0.93929	1.023	0.957224	1.067	PASS	0.993	1.042	481
seq.34602.14	34602-14	SL019001	Uncharacterized protein C7orf69	CG069	Q9H7B7	80099	PKD1L1-AS1|C7orf69	Human	RFU	Protein	6.65814	2.85965	0.0283836	22	2.87303	0.0762442	2.867	2.69644	4.66446	0	52.1921	0.0186246	0.860443	FALSE	FALSE	0.150554	0.145884	0.162006					20	809.3	809.3	1.08123	1.09144	1.01314	1.045	0.764139	1.067	0.961735	0.994	1.03863	0.962	1.02807	0.996	1.03584	1.018	1.10409	0.921	1.05915	1.005	1.02456	1.009	0.94412	1.002	1.02443	1.028	1.10848	1.049	1.05736	0.977	1.16229	1.073	1.07792	0.972	1.10424	0.979	0.889048	1.015	1.04845	0.945	1.13427	1.027	PASS	0.995	0.97	737.55
seq.34603.170	34603-170	SL018799	Estradiol 17-beta-dehydrogenase 2	DHB2	P37059	3294	HSD17B2	Human	RFU	Protein	6.57303	2.19093	0.0283309	22	2.25361	0.151351	2.22115	1.90741	4.34685	0	0	0.0644699	0.991364	FALSE	FALSE	0.0450756	0.0403475	0.0481096	prot.7769	-0.126225152630949	HSD17B2_40294	-0.00970585927396244	20	211.6	211.6	1.01196	1.00427	0.946756	1.129	1.02321	1.024	1.02569	1.144	0.947604	1.181	1.06065	1.073	1.05853	1.12	1.0322	1.101	1.05274	1.049	0.984644	1.019	1.01927	1.007	1.01196	1.092	1.00906	1.149	1.05747	1.105	1.05484	1.109	0.981903	1.042	1.05959	1.086	1.05959	1.09	1.12733	1.02	0.970642	1.129	PASS	1.015	1.081	242.95
seq.34606.163	34606-163	SL012522	Hereditary hemochromatosis protein	HFE	Q30201	3077	HFE	Human	RFU	Protein	7.39349	2.18437	0.0319241	22	2.29494	0.157935	2.25066	2.05077	3.96644	0	0	0.0723496	0.996604	FALSE	FALSE	0.123239	0.11891	0.126139					20	265.7	265.7	1.09612	1.05395	1.04771	0.994	1.0552	0.947	1.0993	1.027	1.06922	1.067	1.18722	0.963	1.10203	1.022	1.09522	0.949	1.1268	0.947	1.07877	0.985	1.12728	0.921	1.09432	1.021	1.07833	0.91	1.13499	0.969	1.10754	0.96	1.02746	1.011	1.11079	1.002	1.14526	0.97	1.11172	0.936	1.06536	1.018	PASS	1.032	0.957	191.3
seq.34607.80	34607-80	SL014698	Cytochrome c oxidase subunit 8A, mitochondrial	COX8A	P10176	1351	COX8A	Human	RFU	Protein	4.8878	2.46351	0.021347	22	2.50109	0.140957	2.47232	2.2667	4.42965	0	0	0.0630372	0.994632	FALSE	FALSE	0.0503149	0.0428929	0.0541107					20	398.7	398.7	0.978885	0.961186	0.980089	0.986	0.991051	0.974	0.993274	0.99	1.00151	0.977	0.967014	0.957	0.98202	0.975	0.943445	0.989	0.919299	0.96	0.993026	0.989	0.963276	1.01	0.962578	0.933	0.979366	0.96	0.942776	1.018	0.904697	0.987	0.941663	0.976	0.957953	1.052	0.950644	1.019	0.916762	0.987	0.911731	0.952	PASS	1.018	1.006	306.5
seq.34608.179	34608-179	SL017482	Complement C1q tumor necrosis factor-related protein 2	C1QT2	Q9BXJ5	114898	C1QTNF2	Human	RFU	Protein	8.89666	2.53276	0.0380453	22	2.536	0.0953063	2.52414	2.22737	3.74092	0	0	0.0207736	0.967833	FALSE	FALSE	0.112433	0.110592	0.117028					20	342.6	342.6	1.06035	1.04134	0.926196	1.035	1.01361	0.961	1.02759	1.051	0.971364	1.068	1.03818	0.946	1.04292	1.086	1.08076	1.017	1.02636	0.974	0.981381	0.963	1.01601	0.99	1.0597	0.975	1.0044	0.978	1.07499	0.994	1.09143	0.978	0.989887	0.976	1.01271	0.957	1.06996	1.017	1.05157	0.983	0.995641	0.986	PASS	1.059	0.988	315
seq.3461.58	3461-58	SL009089	Brevican core protein	PGCB	Q96GW7	63827	BCAN	Human	RFU	Protein	10.4355	2.94541	0.0423027	22	3.00139	0.0938787	2.99317	2.73368	3.89618	0	0	0.00501433	0.968694	TRUE	TRUE	0.473319	0.465619	0.47603	prot.4939	0.475934415178468	BCAN_43408	0.572397612556725	20	1075.1	1075.1	1.04217	1.05062	1.17113	0.958	1.09458	1.015	1.04541	0.952	1.05661	0.992	1.09325	0.977	1.07456	0.914	0.976387	1.027	1.05381	1.041	1.10778	1.003	1.04106	0.975	1.07877	1.012	1.04724	1.068	1.03894	0.989	0.99805	1.016	1.08871	0.947	1.05412	1.017	1.09447	0.956	1.01386	1.017	1.07199	0.988	PASS	0.981	1.099	860.15
seq.34610.47	34610-47	SL012522	Hereditary hemochromatosis protein	HFE	Q30201	3077	HFE	Human	RFU	Protein	3.38391	2.36878	0.0146877	22	2.38555	0.134769	2.36135	2.21219	4.83858	0	0	0.0573066	0.992373	FALSE	FALSE	0.0583879	0.0568419	0.0620386					20	271	271	0.949877	0.932553	0.933839	0.978	0.973769	0.976	0.968549	0.997	0.94656	1.019	0.938691	0.988	0.97482	0.958	0.97063	1.017	0.940646	1.011	0.928082	0.961	0.97342	1.016	0.943922	1.036	0.951545	0.998	0.985455	1.048	0.961334	1.05	0.955908	1.004	0.943593	0.978	0.984023	1.005	0.993038	0.98	0.939016	1.021	PASS	1.002	0.973	271
seq.34611.17	34611-17	SL028358	Protein shisa-6	SHSA6	Q6ZSJ9	388336	SHISA6	Human	RFU	Protein	6.13122	2.88222	0.0260418	22	2.87371	0.127636	2.84671	2.70415	4.56795	0	84.6207	0.0537249	0.999277	FALSE	FALSE	0.188917	0.182161	0.197857					20	873.4	873.4	1.07416	1.10236	1.05931	1.19	0.860238	1.09	0.967863	1.096	1.03668	1.465	1.06034	1.17	1.03044	1.189	1.08862	1.181	1.06279	1.226	1.09243	0.912	0.991824	0.913	1.07721	1.072	1.11261	1.062	1.08081	1.05	1.08497	1.125	1.09862	0.974	1.09641	1.069	0.878495	0.956	1.03496	1.045	1.16578	1.262	FLAG	0.965	0.983	2735.55
seq.34612.77	34612-77	SL003737	Tyrosine-protein kinase receptor UFO	AXL	P30530	558	AXL	Human	RFU	Protein	7.2837	2.06433	0.0318588	22	2.09679	0.112416	2.08063	1.88195	3.28939	0	69.1023	0.0329513	0.840819	FALSE	FALSE	0.0785299	0.0746452	0.0825962	prot.2451	0.120761111347126	AXL_45316	-0.0139780066682663	20	142.4	142.4	0.928292	0.948069	0.981392	1.036	0.908743	1.052	0.92228	0.976	0.972678	1.06	0.930111	1.01	0.928292	1.04	0.980041	0.996	0.966735	1.014	0.986833	1.033	0.826465	1.019	0.89279	1.038	0.989576	1.08	0.907584	0.995	0.961512	1.029	0.993719	1.006	0.96477	0.957	0.762313	0.995	0.971351	0.987	1.02668	1.114	PASS	1.045	0.973	137.8
seq.34614.57	34614-57	SL028359	Phosphatidylinositol N-acetylglucosaminyltransferase subunit Y	PIGY	Q3MUY2	84992	PIGY	Human	RFU	Protein	4.73859	2.26259	0.0204203	22	2.29837	0.0968917	2.27898	2.16256	3.74855	0	0	0.0479943	0.991689	FALSE	FALSE	0.0491491	0.0473256	0.0513081					20	207.1	207.1	1.0449	1.0283	0.998554	0.992	0.94523	1.019	0.992809	0.973	1.03758	1.011	0.975047	1.031	1.03086	0.986	1.03189	0.997	1.05771	1.016	1.04332	0.966	0.981982	0.984	1.05663	0.991	1.08429	1.024	1.0518	0.969	1.04861	1.024	1.06533	0.967	1.08259	0.989	1.01969	0.992	1.09867	0.942	1.02423	0.989	PASS	0.937	0.966	177.5
seq.34615.111	34615-111	SL018251	Uncharacterized protein C1orf159	CA159	Q96HA4	54991	C1orf159	Human	RFU	Protein	15.978	2.7471	0.069483	22	2.70295	0.093177	2.69836	2.23325	4.1598	0	0.0695894	0.0100287	0.993562	FALSE	FALSE	0.149962	0.142415	0.154073					20	1028	1028	0.966438	1.00982	0.92189	1.076	1.05209	0.916	1.0236	1.061	0.982322	0.977	1.03817	0.924	0.980168	0.994	1.07408	0.938	1.01601	0.925	0.93676	0.962	1.04525	0.938	1.01062	0.9	0.996704	0.85	1.03922	0.946	1.00626	0.873	0.980542	0.906	0.982698	1.039	1.03202	0.969	1.09618	0.886	1.00049	0.873	PASS	0.942	1.027	445.55
seq.34616.52	34616-52	SL028360	Small conductance calcium-activated potassium channel protein 2	KCNN2	Q9H2S1	3781	KCNN2	Human	RFU	Protein	3.36464	2.49073	0.0145839	22	2.50742	0.0791712	2.49038	2.40654	3.57688	0	0	0.0565903	0.996892	FALSE	FALSE	0.040078	0.0385357	0.0444637					20	344.2	344.2	0.972591	1.02197	0.970398	1.022	0.974795	0.963	1.00262	1.015	0.9759	1.017	0.959844	0.998	0.996237	1.032	0.997681	1.012	1.00732	0.996	0.994798	1.007	0.990789	0.988	0.983991	0.996	1.00761	1.031	1.0082	1.011	0.984272	1.011	1.00029	0.996	1	0.983	0.967126	0.983	1.01985	0.969	0.983429	1.024	PASS	1.002	0.978	306.2
seq.34617.266	34617-266	SL028361	Diacylglycerol O-acyltransferase 2	DGAT2	Q96PD7	84649	DGAT2	Human	RFU	Protein	5.37511	2.61184	0.0233534	22	2.58035	0.0885065	2.56961	2.33885	3.99119	0	0	0.0243553	0.989071	FALSE	FALSE	-0.0495258	-0.0531294	-0.0374684	prot.7846	-0.263134990327702			20	404.2	404.2	0.940219	0.976564	1.08861	1.039	1.11657	0.986	1.08017	0.991	1.03086	1.095	1.06677	1.049	1.02667	0.998	0.894644	1.007	0.921779	0.973	1.05728	1.025	1.00597	0.987	0.971635	1.004	0.961008	1.042	1.00698	1.029	0.932626	0.993	0.96768	0.966	0.989716	0.975	1.10046	0.974	0.908315	0.985	0.970002	0.979	PASS	1.031	1.089	371.1
seq.34618.247	34618-247	SL017492	Lysosome-associated membrane glycoprotein 3	LAMP3	Q9UQV4	27074	LAMP3	Human	RFU	Protein	3.79421	2.15675	0.0163176	22	2.19718	0.102198	2.17667	2.01199	4.16997	0	0	0.0573066	0.998237	FALSE	FALSE	0.0161711	0.0152366	0.0176971			LAMP3_43911	-0.0196310419457321	20	169	169	0.994703	0.998228	0.948373	0.993	0.932671	1.012	0.978576	0.975	0.998228	1.045	0.976314	1.006	0.951577	1.023	0.985423	1.002	0.984848	1.066	0.965163	1.015	0.943607	1	0.970149	1.011	1.00356	1.041	0.982558	1.001	0.984275	1.019	0.996462	0.975	1.02861	1.055	0.927552	1.024	1.00059	0.994	1.00476	1.018	PASS	1.031	1.004	154.5
seq.34619.4	34619-4	SL028362	Protein HIDE1	HIDE1	A8MVS5	255809	HIDE1	Human	RFU	Protein	3.17058	2.38472	0.013774	22	2.4076	0.0819139	2.39428	2.30856	4.05601	0	0	0.0422636	0.99195	FALSE	FALSE	0.0265423	0.0250912	0.0280607					20	271.7	271.7	0.958039	1.00147	1.00816	1.006	0.890528	1.053	0.958716	1.061	0.979452	1.055	0.988	1.124	0.975233	1.051	0.996698	1.021	0.966216	1.047	0.974883	1.04	0.974184	1.064	0.968627	1.072	0.989439	1.115	0.94735	1.05	0.980512	1.074	1.00295	1.045	0.985491	1.055	0.892869	1.031	0.978042	1.071	1.01684	1.148	PASS	1	1.044	394.4
seq.34620.10	34620-10	SL019022	Transmembrane protein 92	TMM92	Q6UXU6	162461	TMEM92	Human	RFU	Protein	4.87712	2.64397	0.0207	22	2.69791	0.138152	2.66904	2.51957	4.36216	0	0	0.0451289	0.986585	FALSE	FALSE	0.060521	0.0581373	0.0675263					20	582.2	582.2	0.988623	1.00189	1.04374	0.981	1.03282	0.967	1.02033	0.959	1.02518	0.976	0.993685	0.999	0.986612	0.987	0.968719	1.006	0.970981	0.992	0.991485	0.996	1.01801	0.994	0.999142	0.959	1.00657	1.01	0.99743	0.99	0.991823	0.978	0.987617	0.97	0.986947	0.968	0.960726	0.985	0.939032	1.002	1.00241	0.963	PASS	1.02	1.031	480.3
seq.34622.86	34622-86	SL008908	Mannosyl-oligosaccharide 1,2-alpha-mannosidase IA	MA1A1	P33908	4121	MAN1A1	Human	RFU	Protein	7.23859	2.26811	0.0311597	22	2.30001	0.0797637	2.28758	2.0026	3.59902	0	0	0.0315186	0.990438	FALSE	FALSE	0.0412749	0.0365918	0.0457008	prot.2504	-0.023465715346771			20	208.3	208.3	1.04937	0.98487	0.967487	1.03	1.0704	1.001	1.02813	1.044	0.991433	1.077	1.07927	1.017	1.05043	1.087	1.09172	1.021	1.08716	0.963	0.981159	0.984	1.03838	0.984	1.02813	1.033	1.05843	0.969	1.09286	1.018	1.14829	0.979	1.03787	1.011	1.06005	0.947	1.04884	1.019	1.15787	0.949	1.02258	1.037	PASS	1.029	0.989	179.55
seq.34623.4	34623-4	SL028363	Ly6/PLAUR domain-containing protein 6B	LPD6B	Q8NI32	130576	LYPD6B	Human	RFU	Protein	2.98953	2.72978	0.0128756	22	2.754	0.0787258	2.73727	2.63317	3.8498	0	0	0.0580229	0.993505	FALSE	FALSE	0.0483262	0.0471291	0.0528873					20	702.9	702.9	0.945139	0.936077	0.925965	1.035	0.9065	1.055	0.903006	1.025	0.929762	0.984	0.918824	1.011	0.93508	1.032	0.974761	1.031	0.927798	1.025	0.921111	1.015	0.908374	1.066	0.904866	1.012	0.949352	1.012	0.90767	1.043	0.934832	1.047	0.928902	1.021	0.894275	1.067	0.822201	1.027	0.905799	1.043	0.951022	1.017	PASS	1.051	1.02	640.25
seq.34625.6	34625-6	SL017274	Zona pellucida sperm-binding protein 3	ZP3	P21754	7784	ZP3	Human	RFU	Protein	7.15209	2.93007	0.0309946	22	2.88448	0.0613242	2.88138	2.71139	4.18864	0	0	0.00931232	0.929527	FALSE	FALSE	0.0330337	0.0314368	0.0360096			ZP3_44430	-0.0232772847418965	20	819.4	819.4	0.784415	0.886797	0.832554	1.057	0.749817	0.99	0.860895	1.037	0.884499	1.053	0.787582	1.032	0.833995	1.015	0.910951	1.045	0.763227	0.984	0.812011	0.994	0.850353	1.095	0.83391	0.954	0.828849	0.957	0.733309	0.964	0.872166	0.961	0.830361	1.037	0.771273	1.046	0.740466	1.041	0.849383	1.086	0.783815	1.017	PASS	1.032	1.11	745.65
seq.34628.43	34628-43	SL027396	Probable hydrolase PNKD	PNKD	Q8N490	25953	PNKD	Human	RFU	Protein	8.20084	2.47453	0.0350526	22	2.50441	0.0762836	2.4961	2.3092	3.57765	0	67.2234	0.0200573	0.994058	FALSE	FALSE	0.0407064	0.0365127	0.0443676	prot.6713	-0.0631603841875249			20	353.4	353.4	1.1474	1.06832	1.01406	0.97	0.939644	1.037	0.928534	1.006	1.01058	0.911	1.04002	1.018	1.09412	0.995	1.14703	0.939	1.19675	0.955	1.08272	1.01	0.938895	0.89	1.01435	0.965	1.12084	0.952	1.07058	0.976	1.0758	0.945	1.09683	0.887	1.0434	0.974	0.859645	0.927	1.1244	0.891	1.11588	0.987	PASS	0.961	0.958	332.45
seq.34629.96	34629-96	SL008610	Pituitary tumor-transforming gene 1 protein-interacting protein	PTTG	P53801	754	PTTG1IP	Human	RFU	Protein	5.03196	2.3449	0.0218541	22	2.38136	0.0975844	2.36586	2.23805	3.40787	0	1.80932	0.036533	0.991008	FALSE	FALSE	-0.0722516	-0.0724941	-0.0718283	prot.2878	-0.211254975601449			20	253.5	253.5	1.02507	0.979143	0.960955	1.009	0.918146	1.043	0.898936	0.991	0.976502	0.922	0.978387	0.988	0.969037	1.03	1.04536	0.987	1.02177	1.014	1.00555	0.993	0.930275	0.983	0.966451	0.961	1.03893	0.927	0.977255	0.971	1.03681	1.009	1.01481	0.966	0.95805	0.979	0.837186	0.981	1.00996	0.988	1.05187	1.003	PASS	1.012	1.008	231.25
seq.34631.6	34631-6	SL018616	Transmembrane protein 9B	TMM9B	Q9NQ34	56674	TMEM9B	Human	RFU	Protein	16.3884	2.41049	0.0696006	22	2.36893	0.0899465	2.36267	2.05346	3.46262	0	0	0.0114613	0.994383	FALSE	FALSE	0.0772198	0.0736166	0.0801109	prot.5620	0.037959323840303			20	236.9	236.9	0.933412	1.02866	0.876109	1.167	1.07195	0.924	0.958333	1.115	0.961835	1.104	1.05102	1.044	0.986672	1.086	1.08124	1.085	0.990799	0.998	0.887931	0.996	1.00809	1	1.00084	1.051	0.957559	0.981	1.00894	1.016	1.0198	0.977	0.928655	1.028	0.978926	0.977	1.02687	1.048	1.13458	1.031	0.89871	0.968	PASS	0.967	0.988	218.6
seq.34632.17	34632-17	SL003737	Tyrosine-protein kinase receptor UFO	AXL	P30530	558	AXL	Human	RFU	Protein	4.26285	3.01537	0.0182942	22	3.01042	0.0552039	3.00419	2.878	4.23343	0	0	0.02149	0.995319	FALSE	FALSE	0.148651	0.145923	0.151643	prot.2451	0.0950995365847534	AXL_45316	0.187370468176952	20	1105.4	1105.4	0.977452	1.04609	1.00127	1.028	0.829506	1.04	0.945837	1.023	0.998645	0.972	0.929845	1.05	0.937972	1.027	1.02087	1.014	0.969819	1.115	0.992993	1.037	0.956891	1.024	0.985381	1.015	1.0204	1.049	0.925253	1.03	0.9608	1.01	1.01376	1	0.952438	1.12	0.859698	1.025	0.977797	1.08	0.99228	1.044	PASS	1.007	1.012	1023.85
seq.34637.57	34637-57	SL004854	CD276 antigen	B7-H3	Q5ZPR3	80381	CD276	Human	RFU	Protein	10.7956	2.96438	0.0475465	22	2.91679	0.0687292	2.91025	2.76908	3.9166	0	0	0.00931232	0.99202	FALSE	FALSE	0.0278266	0.0232232	0.0299934			CD276_44508	-0.0254998208831433	20	886.7	886.7	0.898379	0.95457	0.847868	1.069	0.899655	1.001	0.952212	1.112	0.963281	1.067	0.867952	1.009	0.943398	1.007	0.996068	1.01	0.849492	0.996	0.8774	0.988	0.926929	1.091	0.945511	0.984	0.968648	0.96	0.836588	1.004	0.966641	0.909	0.91065	1.075	0.835721	1.006	0.81716	1.041	0.922397	1.102	0.886789	1.033	PASS	1.033	1.132	880.25
seq.34639.12	34639-12	SL017097	CD302 antigen	CD302	Q8IX05	9936	CD302	Human	RFU	Protein	6.80095	2.6062	0.0292694	22	2.58632	0.0777383	2.57426	2.39724	3.93537	0	0	0.0393983	0.983573	FALSE	FALSE	0.0404443	0.0372225	0.0423535			CD302_43490	-0.0270521164430057	20	430.8	430.8	0.915038	0.995609	1.06978	1.024	0.980205	1.05	1.00139	1.005	1.04209	1.068	0.935505	1.134	0.945774	1.002	0.914456	1.077	0.903334	1.115	0.956271	1.008	0.957333	1.015	0.956271	1.093	1.00866	1.216	0.885327	1.039	0.916206	1.081	1.00116	1.03	0.951203	1.048	0.900125	0.997	0.876501	1.181	0.959893	1.13	FLAG	1.024	1.119	624.8
seq.34641.130	34641-130	SL009345	Pancreatic secretory granule membrane major glycoprotein GP2	GP2	P55259	2813	GP2	Human	RFU	Protein	4.33534	2.4784	0.0188838	22	2.50078	0.0824477	2.48799	2.35927	3.95334	0	0.139179	0.0401146	0.992677	FALSE	FALSE	0.0470158	0.0445986	0.0495729	prot.7747	-0.163529818454308	GP2_43771	0.0680228398288236	20	350.2	350.2	0.927436	0.971429	0.947511	1.019	0.795728	0.998	0.905612	0.949	0.922064	0.962	0.891321	1.007	0.891094	1.031	0.982328	0.97	0.908666	1.01	0.943173	1.019	0.833611	1.021	0.873535	0.992	0.948794	1.025	0.865119	0.974	0.970621	1.048	0.940639	0.96	0.920368	1.015	0.78292	1.004	0.961824	0.959	0.952666	0.989	PASS	0.964	0.993	303.65
seq.34642.60	34642-60	SL018429	Heat-stable enterotoxin receptor	GUC2C	P25092	2984	GUCY2C	Human	RFU	Protein	16.6687	2.22809	0.0723689	22	2.21938	0.120911	2.20925	1.86332	3.72056	0	0	0.0229226	0.860732	FALSE	FALSE	0.04758	0.0455296	0.0522669			GUCY2C_42546	-0.00442765782086911	20	202.7	202.7	0.88438	0.855635	0.809505	1.168	1.00099	1.036	0.955231	1.208	0.872954	1.225	1.06126	1.012	1.02013	1.158	1.07079	1.06	0.982074	0.95	0.863656	0.938	1.01401	1.029	0.966619	1.07	0.893345	1.018	1.06966	1.033	1.00049	0.948	0.90653	0.96	0.913475	0.989	1.18124	1.019	1.2145	0.96	0.877489	0.967	FLAG	1.014	1.079	171.45
seq.34643.8	34643-8	SL018253	Transmembrane gamma-carboxyglutamic acid protein 2	TMG2	O14669	5639	PRRG2	Human	RFU	Protein	8.08492	2.61578	0.0345571	22	2.60113	0.120773	2.58013	2.46404	4.20888	0	0	0.0436963	0.995095	FALSE	FALSE	0.0782102	0.0736883	0.0829534					20	431.8	431.8	0.945271	1.00911	0.983151	1.054	1.01266	0.938	0.963409	1.039	0.981141	1.053	1.03425	1.014	0.95658	1.021	1.00162	0.995	0.962979	1.016	0.923636	0.965	0.947553	1.001	0.95764	1.019	0.956156	1.055	0.955944	1.03	0.972961	0.978	0.947761	0.971	0.954676	0.962	0.992188	0.993	0.984721	0.978	0.93443	0.936	PASS	0.989	1.041	374.6
seq.34646.120	34646-120	SL028365	Protein sel-1 homolog 1	SE1L1	Q9UBV2	6400	SEL1L	Human	RFU	Protein	16.0269	3.01412	0.0654039	22	3.00816	0.173179	2.98381	2.708	4.92192	0	0	0.0136103	0.482134	FALSE	FALSE	0.155023	0.15236	0.158608	prot.5907	0.188220392184893	SEL1L_44222	-0.00897824767856397	20	1181	1181	0.845746	0.905605	0.941937	0.963	0.994861	0.908	0.940062	0.994	0.878786	1.041	0.891725	0.975	0.904565	0.983	0.832511	1.049	0.818945	0.965	0.918494	0.963	0.975147	0.988	0.86217	0.954	0.81018	1.028	0.859597	1	0.782638	0.998	0.835751	1.003	0.892668	1.037	0.99369	0.986	0.744688	0.959	0.82403	0.967	PASS	1.1	1.009	718.55
seq.34647.11	34647-11	SL018724	Uncharacterized membrane protein C19orf24	CS024	Q9BVV8	55009	FAM174C	Human	RFU	Protein	5.11752	2.31145	0.0215216	22	2.32258	0.0875912	2.30814	1.97864	4.35488	0	0.0695894	0.0422636	0.748144	FALSE	FALSE	0.0294343	0.0228893	0.0335418					20	217.7	217.7	1.04262	1.04213	1.01303	1.057	0.906328	1.063	0.971875	0.977	1.05271	1.001	0.991348	0.99	0.983732	1.029	1.06351	0.964	1.07136	1.035	1.05017	1.033	0.918565	0.977	0.978867	0.983	1.05782	1.054	0.983288	1.007	1.05118	1.039	1.0522	0.988	1.04412	1.015	0.868369	1.02	1.05628	0.984	1.05885	1.039	PASS	1.027	0.961	197
seq.34648.29	34648-29	SL027612	T-cell-interacting, activating receptor on myeloid cells protein 1	TARM1	B6A8C7	441864	TARM1	Human	RFU	Protein	6.44911	2.23336	0.0276466	22	2.23182	0.0808625	2.22089	2.06707	3.65936	0	0	0.025788	0.994044	FALSE	FALSE	0.027344	0.0222014	0.031616			TARM1_43160	-0.0134800028168306	20	184.2	184.2	1.04481	1.04957	0.996214	1.017	0.92054	1.057	0.975119	0.96	0.987668	0.994	1.01153	1.024	1.04009	1.081	1.06659	0.951	1.0568	0.995	1.01209	1.009	0.955394	1.023	1.00711	1.066	1.05197	0.956	1.01432	0.978	1.05137	1.062	1.06597	1.02	1.07093	1.049	0.917331	1.035	1.0568	0.985	1.05378	1.008	PASS	1.036	1.001	164.25
seq.34649.145	34649-145	SL024351	Glycophorin-E	GLPE	P15421	2996	GYPE	Human	RFU	Protein	6.54093	2.53015	0.0273382	22	2.57894	0.0709441	2.56667	2.34143	3.44894	0	13.1524	0.0265043	0.993099	FALSE	FALSE	0.0461561	0.044862	0.0466199					20	425.1	425.1	1.00806	1.02855	0.96329	1.011	0.831085	0.997	0.929993	0.947	1.0033	0.96	0.954423	1.002	0.96329	0.998	1.02681	0.954	1.0148	0.978	0.991371	0.993	0.897214	0.937	0.944457	0.954	1.01674	0.993	0.92574	0.983	1.03405	1.012	0.974106	0.975	1.01407	0.993	0.833529	0.985	0.992065	0.918	0.970326	0.963	PASS	0.95	0.963	351.15
seq.34650.55	34650-55	SL028289	V-set and transmembrane domain-containing protein 2B	VTM2B	A6NLU5	342865	VSTM2B	Human	RFU	Protein	5.07357	2.18079	0.0219806	22	2.23638	0.111849	2.21696	2.0465	3.65105	0	6.19346	0.0401146	0.93325	FALSE	FALSE	0.0443611	0.043174	0.0497771			VSTM2B_43280	0.0446219451561241	20	202.7	202.7	1.08978	1.05408	1.01553	1.012	1.00297	0.994	0.959754	1.007	1.07249	0.937	1.02946	1.029	1.05628	0.97	1.05849	0.995	1.06404	1.008	1.04485	1.031	0.983503	1.02	1.02581	1.026	1.10103	0.953	1.05573	0.963	1.047	0.987	1.06797	0.997	1.10886	1.036	0.939731	1.013	1.08745	0.928	1.10343	1.01	PASS	1.025	0.977	157.9
seq.34655.39	34655-39	SL002087	RAMP2	RAMP2	O60895	10266	RAMP2	Human	RFU	Protein	5.05449	2.97999	0.0217847	22	2.53639	0.146338	2.50051	2.3485	4.35977	0	0	0.0673352	0.998058	FALSE	FALSE	0.0529207	0.0464981	0.0602619			RAMP2_42985	-0.0102111822048902	20	380.3	380.3	0.981419	0.998949	0.969411	1.066	1.03258	0.981	0.997901	1.075	0.979902	1.123	1.03034	1.069	1.00608	1	0.997901	1.042	0.985744	1.032	0.98218	0.98	1.05026	1.005	0.976882	1.074	0.989591	1.038	0.988563	1.081	0.972386	1.028	0.98345	1.049	0.992432	1.031	1.01332	1.029	1.01495	0.988	0.979397	1.039	PASS	1.025	1.044	686
seq.34659.60	34659-60	SL018604	E3 ubiquitin-protein ligase RNF167	RN167	Q9H6Y7	26001	RNF167	Human	RFU	Protein	7.46564	2.36464	0.0333025	22	2.34078	0.124543	2.31429	2.15381	3.55398	0	0	0.0444126	0.956217	FALSE	FALSE	0.0888359	0.0876394	0.089975					20	293.5	293.5	0.78602	0.846309	0.886439	0.996	0.907264	0.967	0.917474	0.949	0.837614	1	0.773182	1.004	0.809209	0.964	0.796905	1.022	0.766319	1.025	0.838571	1.014	0.818917	1.016	0.828394	0.974	0.849739	1.103	0.778102	0.959	0.771151	1.008	0.814147	1.045	0.825366	1.059	0.853694	1	0.758594	1.014	0.817549	0.96	PASS	0.993	1.016	210.25
seq.3466.8	3466-8	SL010513	cAMP-dependent protein kinase catalytic subunit alpha	PRKACA	P17612	5566	PRKACA	Human	RFU	Protein	22.4652	4.18562	0.185276	22	4.09405	0.172913	4.11364	3.02821	4.59898	0	0	0.0157593	0.991336	FALSE	FALSE	0.457909	0.451353	0.462557	prot.2166	0.548433482858773			20	12387.1	12387.1	1.00754	0.960121	0.992978	1.041	1.09322	1.038	0.971431	1.064	0.92555	1.053	0.999943	1.045	0.980885	1.033	0.95248	1.117	1.05485	1.036	1.00884	1.036	0.982612	0.995	0.97707	1.056	0.992087	1.036	1.09948	1.077	0.925052	1.049	1.0405	0.95	1.03653	1.034	1.03974	0.988	0.859082	0.974	1.14737	1.041	PASS	1.152	1.087	8864.3
seq.34662.77	34662-77	SL005260	Receptor-type tyrosine-protein phosphatase F	LAR	P10586	5792	PTPRF	Human	RFU	Protein	4.93867	2.94516	0.0209213	22	2.95075	0.0672233	2.94836	2.73624	3.40254	0	0	0.00143266	0.997067	FALSE	FALSE	0.505132	0.491721	0.512966	prot.1984	0.419063798687757	PTPRF_45241	0.641202454767482	0.5	890.8	890.8	1.31483	1.14927	1.07468	0.994	1.04395	1.037	1.15254	1.025	1.09759	0.996	1.0708	0.954	1.19123	1.001	1.20656	1.048	1.24692	0.997	1.091	0.994	1.09421	0.97	1.23757	1.048	1.23619	0.983	1.29064	0.988	1.24101	1.047	1.22379	0.989	1.26051	0.979	1.14337	0.972	1.31328	0.971	1.20492	1.008	PASS	1.006	0.942	791.2
seq.34665.75	34665-75	SL005260	Receptor-type tyrosine-protein phosphatase F	LAR	P10586	5792	PTPRF	Human	RFU	Protein	4.36518	3.17062	0.0189863	22	3.1765	0.0657656	3.17629	2.93772	3.46264	0	0	0.000716332	0.990202	FALSE	FALSE	0.475429	0.472162	0.481418	prot.1984	0.383241114998572	PTPRF_45241	0.574261417792791	0.5	1501.2	1501.2	1.25434	1.16544	1.25644	0.957	1.12206	1.016	1.23923	1.007	1.16725	0.987	1.12593	0.943	1.17898	1.014	1.12088	1.021	1.18075	0.999	1.24933	1.009	1.21752	0.977	1.21732	1.042	1.20154	1.027	1.24405	1.028	1.17917	1.054	1.23373	1.004	1.27512	1.018	1.25267	1.01	1.15798	1.008	1.20801	1.049	PASS	1.044	1.007	1348.2
seq.34666.63	34666-63	SL008789	Scotin	Scotin	Q8N114	51246	SHISA5	Human	RFU	Protein	7.38719	2.83786	0.0314506	22	2.47384	0.114868	2.45515	2.27669	4.46209	0	0	0.0293696	0.943292	FALSE	FALSE	0.214321	0.2075	0.216746			SHISA5_45257	0.240275632674035	20	323.8	323.8	1.13217	1.12822	1.09429	0.954	1.10777	1.004	1.03484	0.976	1.07503	0.978	1.09207	1.019	1.10966	1.005	1.06865	0.985	1.12119	1.014	1.08005	0.992	1.00341	0.987	1.11233	0.996	1.13177	1.021	1.13574	1.011	1.10136	1.019	1.09726	0.997	1.18089	0.982	1.01632	0.993	1.09355	0.948	1.18608	1.044	PASS	0.994	1.052	297.25
seq.34667.60	34667-60	SL009085	Endomucin	MUCEN	Q9ULC0	51705	EMCN	Human	RFU	Protein	5.17115	2.86164	0.0223369	22	2.83357	0.0614969	2.82445	2.70834	3.61251	0	0	0.0272206	0.97823	FALSE	FALSE	0.0469882	0.0456462	0.0530133					20	761.5	761.5	0.932411	0.95247	0.952947	1.023	0.821556	1.086	0.896938	1.004	0.964412	0.999	0.881366	1.032	0.918134	1.014	0.995555	1.04	0.90161	1.044	0.925049	1.01	0.925836	1.066	0.930815	1.015	1.00197	0.996	0.879026	1.003	0.95462	0.952	0.964779	1.031	0.881366	1.02	0.77617	0.993	0.908603	1.054	0.912085	1.067	PASS	1.041	1.059	744.9
seq.34670.36	34670-36	SL027242	Cytochrome c oxidase subunit 8C, mitochondrial	COX8C	Q7Z4L0	341947	COX8C	Human	RFU	Protein	8.35358	2.83107	0.0370287	22	2.79077	0.117464	2.76582	2.58961	3.75578	0	0	0.036533	0.999706	FALSE	FALSE	0.0973881	0.0925877	0.105567					20	716.6	716.6	0.89946	0.985695	0.943143	0.953	0.860677	0.904	0.942027	0.963	0.973906	1.008	0.881969	0.91	0.920843	0.919	0.979229	0.935	0.836759	0.919	0.892403	0.92	0.935143	1.013	0.925601	0.941	0.944884	0.877	0.862958	0.919	0.952166	0.877	0.925242	0.955	0.857895	0.93	0.797729	0.952	0.881752	0.972	0.865354	0.935	PASS	0.972	1.015	576.45
seq.34672.51	34672-51	SL007567	Nicastrin	NICA	Q92542	23385	NCSTN	Human	RFU	Protein	4.58745	2.28085	0.0198944	22	2.34648	0.124115	2.31765	1.92686	3.71868	0	0.0695894	0.0644699	0.990273	FALSE	FALSE	0.00147172	-0.00455992	0.00455853	prot.4717	-0.137167725082889			20	229.1	229.1	1.11702	1.09408	1.04612	1.016	1.05188	1.004	1.05188	1.038	1.06807	0.998	1.10891	1.015	1.0967	1.06	1.10783	1.013	1.1258	1.007	1.04851	0.989	1.03759	0.993	1.10356	1.093	1.09986	1.043	1.11268	1.027	1.10944	1.063	1.06509	1.025	1.1455	1.009	1.04042	1.039	1.11647	0.977	1.12139	1.067	PASS	1.003	1.001	242.5
seq.34676.24	34676-24	SL008456	Chondroitin sulfate proteoglycan 5	CSPG5	O95196	10675	CSPG5	Human	RFU	Protein	3.17864	2.41325	0.0136008	22	2.43578	0.1022	2.41196	2.33143	3.69941	0	0	0.0694842	0.936785	FALSE	FALSE	0.0255337	0.0239421	0.028085	prot.6492	0.0119632553534935	CSPG5_42331	-0.0210693443592655	20	292	292	0.923758	0.924636	0.927868	1.021	0.906551	1.035	0.919106	1.036	0.952381	1.056	0.905426	1.047	0.92669	0.973	0.940419	1.037	0.909374	1.039	0.904585	1.007	0.921136	1.022	0.897909	1.034	0.933802	1.04	0.889973	1.056	0.885922	1.054	0.912215	1.044	0.903745	1.025	0.862884	1.041	0.934699	1.016	0.892148	1.039	PASS	0.986	1.052	316.85
seq.34677.11	34677-11	SL018009	Epigen	EPGN	Q6UW88	255324	EPGN	Human	RFU	Protein	7.05414	2.96269	0.0293742	22	2.52399	0.269864	2.42732	2.24551	4.62809	0	0	0.0931232	1	FALSE	FALSE	0.0887209	0.0823563	0.0919902			EPGN_43681	0.0111770978825991	20	832.3	832.3	0.975275	0.970725	1.07895	0.937	0.99166	0.968	0.967228	0.95	0.962976	1.003	0.965881	0.993	0.941942	0.951	0.953052	0.995	0.956997	1.03	1.00677	0.947	0.974704	0.939	0.984854	0.948	0.986605	1.014	1.00132	0.966	0.95207	1.008	0.971632	0.931	0.992843	0.983	1.01081	0.951	0.931401	0.978	0.977796	0.969	PASS	0.894	1.034	527.1
seq.34681.33	34681-33	SL017955	Potassium voltage-gated channel subfamily E member 2	KCNE2	Q9Y6J6	9992	KCNE2	Human	RFU	Protein	5.31073	2.80363	0.0234823	22	2.81681	0.0840039	2.80969	2.43056	4.11489	0	0.0695894	0.023639	0.999645	FALSE	FALSE	0.214305	0.197837	0.220073					20	860.5	860.5	1.12278	1.06855	1.05518	1.04	1.03612	1.015	1.0395	1.012	1.09478	1.049	1.12719	1.025	1.10775	1.046	1.06261	1.004	1.11305	0.974	1.04773	1.015	1.06195	0.972	1.09242	1.015	1.08635	1	1.09506	1.018	1.09076	1.031	1.05973	1.027	1.08622	1.012	1.0443	0.99	1.04939	1.002	1.1452	0.984	PASS	1.01	1.045	699.4
seq.34685.21	34685-21	SL005791	5T4 oncofetal trophoblast glycoprotein	5T4	Q13641	7162	TPBG	Human	RFU	Protein	6.73523	2.50993	0.0292464	22	2.5473	0.0751281	2.53504	2.36135	3.52097	0	6.26305	0.0265043	0.922411	FALSE	FALSE	0.042866	0.0372511	0.0456525					20	416.6	416.6	1.03298	1.00628	0.968837	1.01	0.906243	1.026	0.910004	1.025	0.963683	0.952	0.980928	1.037	1.00048	1.039	1.04595	0.99	1.04176	0.989	0.979774	0.992	0.922702	0.967	0.953755	1.071	1.0317	1.019	0.964799	1.043	1.02434	1.026	1.04542	0.946	0.966589	0.992	0.875946	0.993	1.02687	1.013	1.02813	1.045	PASS	1.007	0.959	393.7
seq.34688.77	34688-77	SL018453	Uroplakin-3b	UPK3B	Q9BT76	105375355	UPK3B	Human	RFU	Protein	2.97369	2.73324	0.0128584	22	2.74387	0.088142	2.72811	2.64256	4.24274	0	0	0.0429799	0.996105	FALSE	FALSE	0.039893	0.0370407	0.0413835					20	684.3	684.3	0.918647	0.921864	0.916801	0.972	0.866641	0.982	0.898857	0.988	0.944253	0.971	0.872164	0.996	0.893926	0.983	0.929503	0.987	0.906478	1.021	0.929124	0.99	0.92925	0.984	0.90289	0.947	0.923731	0.972	0.874728	0.979	0.886973	0.962	0.910094	0.977	0.883994	0.98	0.844606	0.999	0.903844	0.96	0.898975	0.986	PASS	0.965	0.987	517.15
seq.3469.74	3469-74	SL010515	Ribosomal protein S6 kinase alpha-3	RPS6KA3	P51812	6197	RPS6KA3	Human	RFU	Protein	12.2958	3.05125	0.053938	22	3.0818	0.130677	3.0799	2.57276	3.88749	0	0	0.00787966	0.992348	FALSE	FALSE	0.526441	0.524454	0.530944	prot.2834	0.723958603201098			20	1203.3	1203.3	0.924904	0.983731	0.969699	0.928	1.05934	0.939	0.909386	0.963	0.846143	0.929	0.995038	1.015	0.928687	0.958	0.900471	0.93	0.972835	0.961	0.934529	0.955	0.91249	0.93	0.988093	0.992	0.965033	1.06	0.982125	0.937	0.917289	0.982	0.965653	0.974	0.972128	0.936	0.946214	0.933	0.970169	0.955	1.17269	0.99	PASS	0.954	0.99	978.8
seq.34690.13	34690-13	SL028368	Divergent protein kinase domain 1B	DIK1B	Q5VUD6	138311	DIPK1B	Human	RFU	Protein	7.81906	2.33178	0.0341778	22	2.37599	0.130865	2.34577	2.16167	3.7132	0	0	0.0644699	0.992863	FALSE	FALSE	0.0749621	0.0740026	0.0850497					20	254.2	254.2	1.07575	0.972084	0.981846	1.017	1.01843	1.017	1.0217	1.034	0.994134	1.034	1.13028	0.993	1.07032	1.042	1.12329	0.954	1.07484	0.938	1.00833	0.922	1.02873	0.945	1.03207	0.991	1.03502	0.959	1.08078	1.004	1.08818	0.976	0.981088	0.996	1.06717	1.015	1.01315	1.036	1.07348	0.926	1.02376	1.043	PASS	1.01	0.995	254.95
seq.34691.255	34691-255	SL017950	Store-operated calcium entry-associated regulatory factor	SARAF	Q96BY9	51669	SARAF	Human	RFU	Protein	5.57228	2.26758	0.0242714	22	2.29806	0.0938068	2.2824	2.15715	3.61584	0	0	0.0465616	0.999366	FALSE	FALSE	0.0604616	0.0576056	0.063082	prot.6937	0.0754948155832086			20	221.7	221.7	1.0628	1.04329	0.999099	1.055	1.04379	1.027	1.00544	1.031	1.03164	0.982	1.03987	1.02	1.08411	1.033	1.07831	1.026	1.11072	0.992	1.05571	1.011	1.02497	1.001	1.05874	1.011	1.08252	1.006	1.07205	1.018	1.07257	1.009	1.05021	1.038	1.05975	0.997	1.02166	1.06	1.10739	0.976	1.08199	1.004	PASS	1.036	1.017	183.6
seq.34695.206	34695-206	SL026561	Sushi domain-containing protein 6	SUSD6	Q92537	9766	SUSD6	Human	RFU	Protein	5.25356	3.35467	0.023015	22	3.36678	0.08783	3.35513	3.01912	4.17507	0	0	0.010745	0.993173	FALSE	FALSE	0.396223	0.384569	0.407606					20	2575.4	2575.4	1.16671	1.13374	0.992983	0.946	1.13045	0.995	1.0499	1.06	1.04322	1.014	1.13599	1.019	1.10508	0.975	1.12414	1.004	1.12042	1.017	1.00988	0.956	1.00351	0.963	1.21087	0.99	1.12003	1.005	1.16323	1	1.15045	0.933	1.10818	0.968	1.17112	0.954	1.08165	1.012	1.19099	0.954	1.22767	1.01	PASS	0.951	0.958	2349
seq.34696.124	34696-124	SL001893	Tumor-associated calcium signal transducer 1	EpCam	P16422	4072	EPCAM	Human	RFU	Protein	4.31645	2.40663	0.0187755	22	2.42489	0.0700119	2.40976	2.15836	3.14823	0	0.0695894	0.0522923	0.99187	FALSE	FALSE	0.0127749	0.00993765	0.017535			EPCAM_44629	-0.0446689821994158	20	279	279	0.996785	0.942249	0.958434	0.954	0.969086	1.019	0.919275	1.019	0.956134	1.055	0.996429	1.04	0.948012	1.003	1.00941	0.977	1.01344	1.024	0.968414	0.974	0.964064	0.951	0.96875	1.002	0.970435	1.014	0.992883	0.995	0.990064	0.921	0.951244	0.97	0.948012	0.934	0.9	1.04	0.992883	0.98	1.00144	1.045	PASS	0.983	0.944	292.05
seq.34699.16	34699-16	SL009085	Endomucin	MUCEN	Q9ULC0	51705	EMCN	Human	RFU	Protein	4.46455	2.5521	0.0192565	22	2.54909	0.0921367	2.53605	2.44201	4.30174	0	0	0.0372493	0.9631	FALSE	FALSE	0.0743592	0.0716714	0.0766371					20	368	368	1.00082	1.03342	0.975351	0.991	1.00409	0.975	1.04043	1.034	1.01686	1.031	0.969953	0.998	1.06512	0.994	1.04694	1.011	0.987919	0.985	0.957585	0.992	1.02908	1.035	1.02507	0.997	1.03284	1.045	0.993789	1.015	0.994595	0.966	0.977164	1.002	1.00933	1.015	0.998372	1.067	1.06236	1.032	0.997831	1.038	PASS	0.998	0.969	317.45
seq.3470.1	3470-1	SL001945	E-selectin	sE-Selectin	P16581	6401	SELE	Human	RFU	Protein	4.48649	4.24097	0.0195897	22	4.41005	0.15073	4.42384	3.87044	4.86476	0	0	0	0.985868	FALSE	FALSE	0.71862	0.713406	0.723888			SELE_45251	0.892388477122364	0.5	30362.7	30362.7	1.41476	1.2386	1.19731	0.95	1.17239	1.026	1.21175	1.051	1.19572	1.063	1.30892	1.044	1.25256	0.959	1.25749	0.985	1.40059	1.008	1.24231	1.016	1.17837	0.934	1.36167	1.001	1.35178	1.013	1.4284	1.006	1.3473	0.982	1.38106	0.972	1.43719	0.955	1.3573	0.946	1.23864	0.955	1.41341	0.981	PASS	1.048	1.046	32868.2
seq.34700.173	34700-173	SL019111	Transmembrane emp24 domain-containing protein 6	TMED6	Q8WW62	146456	TMED6	Human	RFU	Protein	3.16089	2.50244	0.013665	22	2.53396	0.101994	2.51415	2.43377	4.09453	0	0	0.0537249	0.991125	FALSE	FALSE	0.0376458	0.0350841	0.0393663					20	417.5	417.5	1.0053	1.03418	1.0012	0.994	0.949079	0.988	0.983047	0.984	1.00312	0.965	0.987465	0.974	0.988166	0.981	1.03418	0.969	1.01286	0.98	1.01557	0.995	1.01954	0.989	1.00845	0.982	1.04141	0.947	0.985367	0.979	1.0178	0.975	1.0178	0.919	1.02328	0.991	0.958008	0.986	1.04141	0.946	1.04115	0.975	PASS	0.978	0.965	318.9
seq.34702.47	34702-47	SL018046	Leukocyte immunoglobulin-like receptor subfamily A member 6	LIRA6	Q6PI73	79168	LILRA6	Human	RFU	Protein	27.0067	3.34433	0.0867564	22	3.17499	0.374015	3.23872	2.2235	3.93398	0	0	0	0.00363609	TRUE	FALSE	0.625182	0.613365	0.632457			LILRA6_44755	0.908387013009563	20	1789.4	1789.4	1.04314	0.98557	0.908555	0.921	0.879917	1.032	0.937006	0.947	0.966355	0.934	0.933243	0.983	0.962043	0.922	0.906163	0.968	1.0163	1.037	0.879831	0.997	0.816556	0.914	1.01763	0.974	1.06076	1.071	0.992512	0.984	1.03457	1.015	0.998493	0.98	1.13311	0.977	0.942037	0.952	0.984052	0.955	0.984323	0.933	PASS	0.954	1.022	1010.55
seq.34704.77	34704-77	SL024218	Immunoglobulin-like domain-containing receptor 2	ILDR2	Q71H61	387597	ILDR2	Human	RFU	Protein	10.9946	2.3928	0.0459442	22	2.42083	0.0953627	2.40976	2.24773	3.47784	0	0	0.02149	0.996178	FALSE	FALSE	0.0636993	0.0597574	0.071421	prot.7228	0.0471521478823832			20	322.5	322.5	0.934512	0.986842	0.875407	1.086	1.01192	0.896	0.934783	1.023	0.90539	1.07	0.986842	0.973	0.956973	1.029	0.993225	0.968	0.926991	0.949	0.884531	0.939	0.902856	0.983	0.927791	0.99	0.894095	0.988	0.997834	1.027	0.943258	1.012	0.901342	0.963	0.967016	0.978	0.963262	0.977	0.962974	0.895	0.936411	0.945	PASS	1.007	0.981	232
seq.34705.13	34705-13	SL028370	Calcium-activated chloride channel regulator 4	CLCA4	Q14CN2	22802	CLCA4	Human	RFU	Protein	7.09522	2.92715	0.0314352	22	3.03533	0.0892843	3.02902	2.85775	4.30633	0	0	0.0121777	0.885877	FALSE	FALSE	0.171447	0.16078	0.174246					0.5	1223.1	1223.1	0.979107	0.672328	0.806688	0.949	0.986132	0.949	0.922259	0.928	1.01679	1.106	0.969406	0.982	0.834197	0.975	0.860429	0.965	0.909774	1.022	0.983753	1.004	0.974737	0.922	0.983041	0.925	0.900331	0.959	0.970868	0.97	0.950571	0.982	0.960122	1.007	0.990044	0.977	0.918933	0.946	0.792985	1.038	1.06264	0.849	PASS	1.019	0.973	1049.3
seq.34707.25	34707-25	SL008938	Podocalyxin	PODXL	O00592	5420	PODXL	Human	RFU	Protein	3.79711	2.89108	0.0165018	22	2.90984	0.0778978	2.89763	2.82276	4.20178	0	0	0.036533	0.760269	FALSE	FALSE	0.0396984	0.0371361	0.0418071	prot.1069	-0.0106189151535767	PODXL_44107	0.0200517161111955	20	873.5	873.5	0.990812	0.965087	0.989353	0.987	0.91075	1.062	0.965727	0.981	0.97478	0.951	0.914181	0.984	0.957155	1.009	1.00703	1.015	0.962959	1.025	0.982233	0.984	0.967545	0.994	0.96701	0.994	1.01158	0.96	0.881611	1.01	0.987564	0.981	0.975215	1.02	0.930047	1.014	0.861355	1.011	0.948426	1.047	0.958731	1.015	PASS	0.995	1.031	792.7
seq.34708.62	34708-62	SL005893	prostate secretory protein binding protein	PSPBP	Q6UXB8	221476	PI16	Human	RFU	Protein	5.26294	3.52602	0.0230082	22	3.52684	0.115132	3.52896	2.80868	4.0065	0	0	0.00143266	0.963469	TRUE	TRUE	0.683431	0.676678	0.689159	prot.4061	0.357904647706935	PI16_45397	0.841689637988483	0.005	3287.9	3287.9	1.4276	1.2968	1.23875	0.914	1.24972	0.967	1.21706	1.033	1.17149	0.958	1.26307	0.978	1.24203	1.023	1.26108	1	1.31986	1.001	1.27557	0.954	1.23726	0.988	1.38002	0.993	1.30726	0.969	1.4096	0.982	1.33011	0.993	1.33998	0.989	1.40587	0.996	1.37242	1.016	1.2191	1.023	1.33801	1.004	PASS	0.959	0.985	2916.35
seq.34709.61	34709-61	SL024421	Receptor-type tyrosine-protein phosphatase zeta	PTPRZ	P23471	5803	PTPRZ1	Human	RFU	Protein	8.25168	3.33786	0.0345264	22	3.37414	0.103389	3.37016	2.98195	3.83382	0	0	0.002149	0.850892	FALSE	FALSE	0.423699	0.410611	0.431917			PTPRZ1_44880	0.728951181102879	20	2534.3	2534.3	0.816831	0.836845	0.872092	0.896	0.794476	0.997	0.790142	1.02	0.737251	1.039	0.81264	1.015	0.795499	1.003	0.757956	1.006	0.804949	1.034	0.887577	0.966	0.797602	0.952	0.82344	0.958	0.806229	1.065	0.860134	1.06	0.745755	0.993	0.796224	0.986	0.823413	1.017	0.877224	0.987	0.773454	0.971	0.786146	0.989	PASS	0.956	1.076	2250.8
seq.3471.49	3471-49	SL010517	Serine/threonine-protein kinase 16	STK16	O75716	8576	STK16	Human	RFU	Protein	19.4674	3.34184	0.0897156	22	3.23305	0.118212	3.23391	2.86646	4.08098	0	0	0.00644699	0.96911	FALSE	FALSE	0.10953	0.102991	0.113325					20	2122.9	2122.9	0.813527	0.931791	0.905211	0.963	0.892725	0.952	0.949249	1.025	1.01395	1.196	0.795749	1.024	0.851032	0.923	0.870612	1.016	0.73259	1.008	0.816123	1.047	0.900755	1.138	0.821206	0.907	0.90317	1.045	0.720996	1.034	0.904748	0.855	0.829776	1.132	0.790711	1.013	0.769306	1.094	0.74191	1.225	0.857737	1.021	FLAG	1.067	1.236	1773.05
seq.34710.315	34710-315	SL005170	Inducible T-cell costimulator	ICOS	Q9Y6W8	29851	ICOS	Human	RFU	Protein	4.55453	2.55421	0.0198	22	2.59939	0.1036	2.57933	2.43743	4.34737	0	4.66249	0.0429799	0.997826	FALSE	FALSE	0.0353692	0.0332626	0.0382248					20	456.6	456.6	0.996943	1.00396	0.997161	0.993	0.900059	1.027	0.931647	0.976	0.990026	0.997	0.952639	1.029	0.976893	1.022	0.979408	0.99	0.965124	1.001	0.988954	1.024	0.94809	1.023	0.946125	1.008	0.990456	0.992	0.930887	0.978	0.952242	1.038	0.978778	1.008	0.977521	1.039	0.855697	1.015	0.976476	0.976	0.999343	1.016	PASS	1.015	0.997	404.3
seq.34713.42	34713-42	SL008724	Transmembrane emp24 domain-containing protein 7	TMED7	Q9Y3B3	51014	TMED7	Human	RFU	Protein	4.95252	2.79341	0.0215177	22	2.77752	0.0862199	2.76185	2.56277	3.81667	0	0	0.0472779	0.949837	FALSE	FALSE	0.094898	0.0914446	0.102056					20	687.9	687.9	0.987369	1.02871	1.06043	1.016	0.982855	0.983	1.0161	0.983	0.987086	1.006	1.03195	1.003	1.01147	1.025	0.979078	1.006	1.00924	0.977	1.04433	1.011	1.03381	0.965	1.01911	1.03	0.980333	0.988	1.01881	1.001	0.97065	1.049	0.984261	0.996	1.00865	1.015	1.04863	1.018	1.00365	0.968	1.01117	0.988	PASS	0.98	0.986	540.05
seq.34714.130	34714-130	SL017453	Immediate early response 3-interacting protein 1	IR3IP	Q9Y5U9	51124	IER3IP1	Human	RFU	Protein	8.6208	2.87651	0.0376136	22	2.83448	0.0667226	2.82601	2.70174	3.91525	0	0	0.0179083	0.997585	FALSE	FALSE	0.059044	0.0562612	0.0607935	prot.194	0.0437820173070835			20	760.8	760.8	0.822131	0.87058	0.867602	1.028	0.90701	1.028	0.920285	1.049	0.898441	1.065	0.849297	0.999	0.851674	0.997	0.882496	1.007	0.788884	1.016	0.847688	1.017	0.913984	1.074	0.85811	0.965	0.854639	1.007	0.806103	1.024	0.821066	0.984	0.841221	1.025	0.795982	1.044	0.825073	1.046	0.825431	1.073	0.831748	1.029	PASS	1.039	1.062	700.25
seq.34715.10	34715-10	SL025110	Syncytin-1	SYCY1	Q9UQF0	30816	ERVW-1	Human	RFU	Protein	3.972	2.09811	0.0171457	22	2.05148	0.118503	2.03342	1.93349	3.81979	0	0	0.0372493	0.831898	FALSE	FALSE	0.217987	0.211139	0.220585	prot.7926	0.414516200810038			0.5	120.4	120.4	1.00417	0.974899	1.02555	1.031	0.912813	1.034	1.03793	0.915	1.00083	0.951	0.912813	0.999	1.00083	0.968	0.944314	0.987	0.943574	0.984	1.00333	1.011	0.974899	0.977	0.996689	0.979	1.01518	0.978	0.957075	1.02	0.944314	1.011	1.01603	1.009	1.00166	1	0.960894	0.976	0.97411	1.001	0.903226	0.982	PASS	1.036	0.971	104.85
seq.34717.163	34717-163	SL015237	Receptor expression-enhancing protein 4	REEP4	Q9H6H4	80346	REEP4	Human	RFU	Protein	4.48488	2.30123	0.019322	22	2.34942	0.106473	2.32572	2.09167	3.55268	0	0	0.0637536	0.871034	FALSE	FALSE	-0.0119114	-0.0145744	-0.00805187	prot.5495	-0.118251737734412	REEP4_44177	-0.135427162886293	20	252.2	252.2	1.0824	1.05259	1.02855	0.95	0.999208	0.986	1.02646	0.973	1.06414	1.012	1.04908	1.009	1.06145	1.007	1.03743	0.988	1.07778	1.008	1.02897	1.019	1.03023	0.976	1.05744	1.038	1.07091	0.993	1.07732	0.998	1.05303	1.023	1.02064	0.992	1.0913	1.004	1.03023	1.044	1.057	0.976	1.02312	0.992	PASS	1.001	1.024	209.8
seq.34719.6	34719-6	SL001899	Ifi-6-16	Ifi-6-16	P09912	2537	IFI6	Human	RFU	Protein	5.17795	2.32221	0.0227238	22	2.35497	0.0761154	2.34262	2.24748	3.42257	0	0	0.0415473	0.847249	FALSE	FALSE	-0.00958626	-0.0131733	-0.0049773	prot.1954	-0.0746590698188446			20	248.9	248.9	1.04361	1.0155	0.999197	1.005	0.957676	1.051	1.00525	1.007	1.02008	1.003	0.972266	1.056	1.01302	1.004	1.02218	1.007	1.04404	1.022	1.0004	1.046	1.0008	0.993	1.01925	1.018	1.06504	1.038	1.01385	1.011	1.02894	1.011	1.05154	1.026	1.08785	1.016	0.937476	0.978	1.04933	0.987	1.03107	1.044	PASS	1.007	0.976	229.05
seq.3472.40	3472-40	SL000582	Baculoviral IAP repeat-containing protein 5	Survivin	O15392	332	BIRC5	Human	RFU	Protein	10.7606	2.972	0.0477842	22	2.9264	0.0539506	2.92526	2.77203	3.26928	0	0	0.00429799	0.996908	FALSE	FALSE	0.0956115	0.0885571	0.0978944					20	941.9	941.9	0.905238	1.00555	0.952665	1.005	0.920633	0.987	0.977582	1.044	0.970831	1.1	0.885744	1.01	0.939926	1.028	1.0033	1.058	0.887246	1.014	0.917942	1.037	0.938428	1.108	0.918479	0.98	1.01378	1.02	0.834278	1.034	0.990119	0.883	0.957605	1.06	0.843165	1.015	0.822836	1.026	0.878474	1.142	0.963975	1.042	PASS	1.033	1.136	851.8
seq.34722.8	34722-8	SL017403	Protein shisa-4	SHSA4	Q96DD7	149345	SHISA4	Human	RFU	Protein	7.36696	2.76718	0.03078	22	2.7885	0.104661	2.77539	2.60863	4.93524	0	0	0.0243553	0.993228	FALSE	FALSE	0.192423	0.189529	0.201586					20	677	677	1.09035	1.04042	1.02112	0.988	1.02903	1.021	1.00609	1.03	1.05699	0.974	1.08164	1.022	1.09335	0.995	1.08528	1.028	1.10153	0.954	1.04847	0.967	1.02266	0.977	1.03691	1.015	1.06246	1.007	1.09778	1.021	1.07854	1.021	1.06514	0.96	1.09423	0.968	0.998525	0.982	1.0225	0.968	1.12646	1.012	PASS	1.023	1.008	674.8
seq.34723.86	34723-86	SL005070	Immune costimulatory protein B7-H4	B7-H4	Q7Z7D3	79679	VTCN1	Human	RFU	Protein	6.6207	2.24434	0.0293689	22	2.3022	0.106653	2.28353	2.16346	3.77822	0	0	0.0408309	0.99003	FALSE	FALSE	0.0498476	0.0445425	0.0520872			VTCN1_43282	-0.00213703708722919	20	218.9	218.9	1.04437	1.02915	1.00829	0.951	0.944349	1.051	0.962621	0.996	1.0277	0.957	0.979857	1.035	1.0277	0.967	1.04837	0.968	1.00922	1.02	1.05545	1.02	0.971162	1.045	1.0399	0.981	1.06056	1.007	1.02338	0.972	1.00597	1.02	1.09395	1.023	1.06417	1.065	0.914751	0.991	1.09395	0.97	1.07462	1.061	PASS	0.983	0.96	187.7
seq.34724.85	34724-85	SL005191	Leukocyte immunoglobulin-like receptor subfamily B member 2	ILT-4	Q8N423	10288	LILRB2	Human	RFU	Protein	5.11691	3.15086	0.0222537	22	3.26719	0.173597	3.2315	2.78154	4.40493	0	0	0.0573066	0.0454791	TRUE	FALSE	0.367809	0.351073	0.372286	prot.4414	0.166642795234332			0.5	1803.7	1803.7	1.47675	1.27155	1.11968	0.938	1.12338	1.01	1.16737	0.98	1.19887	0.973	1.19427	1.054	1.25597	0.978	1.236	1.004	1.34084	1.005	1.07172	1.008	1.05412	0.957	1.35647	1.07	1.38119	1.037	1.36344	1.033	1.40574	1.046	1.31417	0.97	1.41656	0.979	1.12031	1.026	1.33578	1.013	1.3754	1.048	PASS	0.98	0.996	1823.25
seq.34726.216	34726-216	SL008927	Sushi domain-containing protein 5	SUSD5	O60279	26032	SUSD5	Human	RFU	Protein	7.85429	3.11253	0.0351179	22	3.08201	0.11622	3.07613	2.77974	4.42656	0	0	0.00286533	0.990876	TRUE	FALSE	0.592619	0.580358	0.599183	prot.1301	0.62570593450912	SUSD5_44967	0.807746135379925	20	1421.4	1421.4	1.16834	1.17666	1.06075	0.963	1.08794	1.023	1.03397	0.959	1.03262	0.971	1.12319	0.99	1.13603	1.008	1.076	1.027	1.14981	0.985	1.0404	0.986	0.971565	0.935	1.19636	1.036	1.13976	1.081	1.19145	1.002	1.13576	1.028	1.13268	1.02	1.21862	0.999	1.11877	0.987	1.11404	0.957	1.27354	0.976	PASS	0.999	1.055	1405.15
seq.34727.78	34727-78	SL028372	Protein FAM209A	F209A	Q5JX71	200232	FAM209A	Human	RFU	Protein	6.18533	2.36799	0.0264176	22	2.40309	0.070981	2.39707	2.26411	3.70837	0	58.3855	0.019341	0.965389	FALSE	FALSE	0.0194459	0.0161609	0.0225463					20	281.2	281.2	0.960055	1.005	0.930818	1.04	0.803658	1.025	0.867633	0.965	0.952252	0.96	0.926524	1.005	0.923178	1.031	1.03155	0.927	0.99681	1.021	0.984594	0.982	0.852638	1.007	0.914472	0.988	0.992938	0.967	0.934219	0.997	1.01151	1.009	1.01884	0.953	0.954191	0.992	0.763094	0.964	0.989792	0.963	1.05161	0.996	PASS	0.991	0.986	258.7
seq.34729.356	34729-356	SL008911	Receptor-type tyrosine-protein phosphatase mu	PTPRM	P28827	5797	PTPRM	Human	RFU	Protein	8.09802	2.25827	0.0339612	22	2.28966	0.0685779	2.27921	2.14364	3.27091	0	58.4551	0.025788	0.94817	FALSE	FALSE	0.0741237	0.066021	0.0800119					20	277.7	277.7	1.07303	1.02852	1.01313	1.013	0.958247	1.046	0.920451	0.981	1.0251	0.925	1.01203	0.994	1.0161	1.011	1.06236	1.003	1.09503	1.001	1.02021	1.009	0.975413	0.962	1.00835	1.034	1.05589	0.954	1.03311	0.98	1.02662	1.005	1.02171	0.98	1.02776	0.988	0.90456	0.991	1.0289	0.946	1.07469	0.946	PASS	1.024	0.987	196.7
seq.3473.78	3473-78	SL005224	Thrombopoietin Receptor	Thrombopoietin Receptor	P40238	4352	MPL	Human	RFU	Protein	6.44732	2.4544	0.0277324	22	2.48763	0.0716791	2.4777	2.34986	3.43262	0	0	0.0164756	0.990522	FALSE	FALSE	0.221376	0.213339	0.227702	prot.2593	0.434443684670544			20	280.6	280.6	1.02036	0.996095	0.97127	1.015	1	1.054	0.928524	0.989	1.00573	0.935	1.01925	1.015	1.02558	0.982	1.00322	0.941	1.04274	0.997	0.975322	1.045	0.930063	0.975	1.00465	1.096	1.04819	0.983	0.998577	0.958	1.03048	0.97	1.02972	0.973	1.00322	0.982	0.92791	0.999	1.03428	0.973	1.03772	0.99	PASS	1.004	0.981	245.9
seq.34732.69	34732-69	SL020081	Cysteine and tyrosine-rich protein 1	CYYR1	Q96J86	116159	CYYR1	Human	RFU	Protein	5.37313	2.55683	0.0233344	22	2.59034	0.067626	2.58115	2.28803	3.81318	0	0.139179	0.0293696	0.960313	FALSE	FALSE	0.0387335	0.0327589	0.0422748					20	418	418	1.00192	0.99311	0.943567	0.966	0.926418	0.966	0.945487	0.997	0.926213	0.992	1.00336	0.967	1.00747	1.003	1.04657	0.965	1.01039	0.948	0.9803	0.981	0.95325	0.967	0.961362	0.992	0.98007	0.924	1.02301	0.972	1.01852	1.014	0.981682	0.971	0.955429	0.968	0.93158	0.975	1.02451	0.948	0.978007	0.989	PASS	1.013	0.953	371.55
seq.34733.7	34733-7	SL027581	Stromal interaction molecule 2	STIM2	Q9P246	57620	STIM2	Human	RFU	Protein	10.8151	2.97814	0.046254	22	2.93475	0.0823847	2.92562	2.78319	3.99045	0	0	0.0157593	0.993694	FALSE	FALSE	0.104858	0.100371	0.108754					20	928.8	928.8	0.965087	0.988611	0.926114	1.043	0.854855	0.953	0.902448	0.994	0.932624	1.017	0.986406	0.981	0.890764	1.053	1.05726	0.956	0.908984	1.008	0.894109	0.947	0.979437	1.036	0.936385	0.958	0.910499	0.841	0.94151	0.993	1.04807	0.965	0.90934	0.929	0.899738	0.956	0.866176	1.022	0.940271	1.01	0.901485	0.983	PASS	1.024	1.077	800.75
seq.34734.231	34734-231	SL008500	Receptor-type tyrosine-protein phosphatase gamma	PTPRG	P23470	5793	PTPRG	Human	RFU	Protein	6.72072	2.06572	0.0294861	22	2.10382	0.125145	2.08063	1.82217	3.9318	0	0	0.0515759	0.887567	FALSE	FALSE	0.0280506	0.0182021	0.0338367	prot.2314	-0.0511059604266435			20	166.6	166.6	0.980577	0.966357	1.0012	1.042	0.982311	1.136	1.0406	1.031	0.979424	1.028	0.91088	1.052	0.966357	1.029	0.943909	1.133	1.01338	1.127	0.944444	1.132	0.991077	1.012	1.02083	1.088	1.0284	1.137	0.940181	1.016	0.952	1.132	1.02523	1.166	1.00422	1.088	0.969732	1.095	0.997605	1.064	0.982891	1.102	PASS	1.124	1.081	137.4
seq.34735.258	34735-258	SL007614	CD180 antigen	CD180	Q99467	4064	CD180	Human	RFU	Protein	7.44212	2.72598	0.0321897	22	2.72322	0.0699355	2.71231	2.60713	3.75237	0	0	0.023639	0.985883	FALSE	FALSE	0.0860257	0.0800053	0.0923906					20	613.3	613.3	0.937768	0.924619	0.916057	1.035	0.949969	1.017	0.952329	1.035	0.972257	1.02	0.972103	0.978	0.961436	1.015	1.0018	0.999	0.942523	0.981	0.910211	0.985	0.940933	0.978	0.989832	0.971	0.952477	0.963	0.931642	0.946	1.01439	0.946	0.927416	0.946	0.919628	0.955	0.867959	1.034	0.956339	0.978	0.919352	0.979	PASS	0.966	1	500.1
seq.34736.106	34736-106	SL028270	Leucine-rich repeat-containing protein 38	LRC38	Q5VT99	126755	LRRC38	Human	RFU	Protein	7.08535	2.74896	0.0300499	22	2.80563	0.109141	2.78661	2.58872	4.16254	0	0	0.010745	0.995039	FALSE	FALSE	0.0689509	0.0660585	0.0738284			LRRC38_42705	0.0255620166691061	0.5	609.9	609.9	0.767266	0.846848	0.923391	0.994	0.84252	0.968	0.903422	0.986	0.865106	1.009	0.748435	1.032	0.866951	0.992	0.746146	1.06	0.841009	1.045	0.921438	1.035	0.894282	0.975	0.882506	1	0.844035	1.096	0.873157	1.017	0.777339	1.029	0.886998	0.987	0.860347	1.038	0.916867	0.978	0.827769	1.019	0.71442	0.985	PASS	1.003	1.032	579.85
seq.34738.181	34738-181	SL008965	Nodal modulator 1	NOMO1	Q15155	23420	NOMO1	Human	RFU	Protein	18.0082	2.91749	0.0765643	22	2.86586	0.0976359	2.8583	2.59428	4.31795	0	0	0.00644699	0.987031	FALSE	FALSE	0.134538	0.128876	0.138371	prot.3602	0.0377018593860673	NOMO1_45197	0.146626860653626	20	824.2	824.2	0.988724	1.08605	0.930143	1.163	1.00906	0.923	0.974117	1.149	1.01054	1.076	1.05653	1.032	0.99385	1.069	1.14568	0.99	0.960494	1.016	0.896064	0.947	1.04567	1.052	1.04053	0.999	0.958707	0.91	0.968166	1.03	1.10765	0.906	0.954709	0.996	0.933832	1.039	0.974808	1.031	1.06294	1.017	0.953273	0.924	PASS	0.994	1.066	669.25
seq.3474.19	3474-19	SL002705	Thrombospondin-1	Thrombospondin-1	P07996	7057	THBS1	Human	RFU	Protein	12.6785	3.19099	0.0530018	22	3.23485	0.196418	3.23279	2.57484	4.36348	0	0	0.00286533	0.996097	FALSE	FALSE	0.666849	0.664984	0.674276	prot.1881	0.854239185299897			0.005	1897.5	1897.5	1.68114	1.39164	1.31945	0.899	1.41383	1.038	1.39522	1.05	1.33009	0.98	1.36041	1.002	1.38251	1.021	1.51812	0.983	1.58455	1.01	1.38312	0.972	1.33186	0.979	1.51437	1.005	1.49245	0.967	1.61572	1.026	1.5393	1.046	1.50024	1.005	1.53259	1.025	1.3804	1.03	1.47596	1.022	1.47482	1.043	PASS	1.002	0.93	1573.25
seq.34741.92	34741-92	SL004368	Vacuolar ATP synthase subunit S1	V-ATPase S1 subunit	Q15904	537	ATP6AP1	Human	RFU	Protein	3.26025	2.41777	0.0142793	22	2.46236	0.113073	2.43712	2.34084	4.8127	0	0	0.0630372	0.900198	FALSE	FALSE	0.0270199	0.0248374	0.0295477	prot.3671	-0.0582164692257799	ATP6AP1_40043	-0.0230075384830524	20	310.2	310.2	1.03573	1.03746	1.0392	0.997	1.03642	1.005	1.01572	1.002	1.06233	1.01	1.05979	1.041	1.02208	1.011	1.04762	0.99	1.03228	1.009	1.06966	0.992	1.02886	1.004	1.02174	0.985	1.03228	1.029	1.03262	1.001	1.06561	1.025	0.995188	0.975	1.0448	1.01	1.00845	1.05	1.02681	1.007	1.06781	1.013	PASS	1.016	0.983	273.75
seq.34742.234	34742-234	SL014929	Metaxin-1	MTX1	Q13505	4580	MTX1	Human	RFU	Protein	6.00374	2.51284	0.0260346	22	2.54856	0.127479	2.51904	2.38435	4.11847	0	0	0.0386819	0.995382	FALSE	FALSE	0.194539	0.187895	0.200286	prot.3432	0.135196158253551			20	421.5	421.5	1.16759	1.14011	1.10979	1.011	1.19068	0.969	1.14913	0.953	1.14944	0.982	1.13734	0.994	1.15385	0.992	1.13612	0.978	1.20497	0.989	1.11833	0.979	1.1243	0.945	1.14819	0.978	1.2175	1.038	1.18866	1	1.15479	0.987	1.15638	0.978	1.19915	0.936	1.18799	0.957	1.13003	0.981	1.1971	0.953	PASS	0.984	0.995	355.8
seq.34744.5	34744-5	SL012595	Ly6/PLAUR domain-containing protein 5	LYPD5	Q6UWN5	284348	LYPD5	Human	RFU	Protein	17.0267	2.78681	0.0794521	22	2.77485	0.131279	2.76425	2.28443	3.73911	0	0	0.0114613	0.970598	TRUE	TRUE	0.390248	0.384072	0.395106	prot.7856	0.356812016074031			20	752.2	752.2	1.30886	1.20391	1.04516	0.946	1.33701	1.013	1.1653	1.089	1.03552	1.207	1.38603	1.036	1.22708	0.958	1.39425	0.884	1.18513	0.94	1.13987	0.872	1.11935	1.008	1.18925	1.044	1.17605	1.118	1.31596	1.037	1.27513	1.009	1.09746	1.079	1.32663	1.012	1.42868	1.079	1.58425	0.89	1.25786	0.998	FLAG	0.996	1.012	765.85
seq.34745.43	34745-43	SL003330	Matrix metalloproteinase-15	MMP-15	P51511	4324	MMP15	Human	RFU	Protein	8.29397	2.68699	0.0370361	22	2.7129	0.0670052	2.71054	2.44809	3.26482	0	0	0.00573066	0.994782	FALSE	FALSE	0.311807	0.304032	0.315798	prot.2812	0.310495224364582	MMP15_44785	0.00684661867786588	20	568.6	568.6	1.12639	1.12238	1.1873	0.923	1.15148	0.97	1.11011	0.977	1.09515	0.941	1.1678	1.004	1.12283	0.975	1.05121	0.981	1.13925	1.001	1.12261	1.022	1.09684	0.95	1.14938	1.027	1.13675	1.039	1.14476	1.013	1.08761	0.981	1.15194	0.967	1.17967	1.007	1.15593	0.976	1.14177	0.99	1.23448	1.015	PASS	0.987	1.001	517.35
seq.34751.150	34751-150	SL028410	Putative gamma-taxilin 2	TXNG2	Q9BZA5		TXLNGY	Human	RFU	Protein	4.72994	2.75528	0.0206184	22	2.71116	0.0917974	2.69425	2.6192	3.84893	0	0	0.0465616	0.997111	FALSE	FALSE	NA	NA	NA			TXLNGY_41979	-0.0502623108018631	20	614.4	614.4	0.899166	0.909818	0.953741	0.961	0.953149	1.007	0.957308	0.976	0.955818	0.984	0.884283	1.017	0.893673	0.985	0.88799	1.038	0.86927	1.02	0.91921	1.004	0.929641	1.037	0.898246	1.025	0.937872	1.029	0.90022	1.029	0.868164	0.98	0.928097	1.008	0.91921	1.049	0.907399	0.991	0.849793	0.999	0.936443	1.007	PASS	1.032	1.008	516
seq.34752.5	34752-5	SL028411	Putative charged multivesicular body protein 4B-like protein CHMP4BP1	CHM4P	P59074		CHMP4BP1	Human	RFU	Protein	3.64439	2.68319	0.0158394	22	2.69294	0.0672825	2.68205	2.58274	3.34688	0	0	0.0401146	0.929318	FALSE	FALSE	0.0582475	0.0533265	0.0596289					20	508.9	508.9	1.02291	0.997257	0.957839	0.985	0.966755	1.022	0.937892	1.033	1.0002	0.972	0.977902	1.01	0.991235	0.999	1.03751	1.002	1.0469	1.038	1.01577	1.005	0.96255	0.967	0.986049	0.985	1.04928	1.022	1.00872	1.03	1.02312	0.982	1.04712	0.977	1.00494	1.016	0.907939	0.955	1.03646	0.959	1.03372	1.047	PASS	0.977	1.007	528.45
seq.34756.178	34756-178	SL008228	EIF5AL1 protein	EIF5AL1	Q6IS14	143244	EIF5AL1	Human	RFU	Protein	9.9931	3.07715	0.0442075	22	2.99842	0.0613854	2.99691	2.84603	4.02507	0	0	0.00501433	0.993253	FALSE	FALSE	0.0626773	0.0580908	0.0637847			EIF5AL1_40193	0.0227763494677266	20	1132.7	1132.7	0.856549	0.913615	0.916721	0.915	0.894425	1.01	0.931957	0.975	0.938287	1.025	0.789888	0.99	0.837053	0.93	0.800608	1.015	0.742413	1.017	0.90464	1.023	0.856743	1.022	0.836435	0.916	0.867438	1.044	0.739023	1.036	0.78616	0.984	0.831889	1.048	0.829635	1.04	0.808436	1.029	0.697304	1.04	0.786051	0.996	PASS	1.093	1.071	966.7
seq.34757.64	34757-64	SL007135	Homeobox protein Hox-B4	HXB4	P17483	3214	HOXB4	Human	RFU	Protein	4.10519	2.28165	0.017956	22	2.28932	0.073224	2.27921	1.94349	3.59764	0	0.139179	0.0336676	0.975511	FALSE	FALSE	0.00835141	0.00453602	0.0102284			HOXB4_41300	-0.0138636416298108	20	209.8	209.8	1.04274	1.04743	1.01549	1.047	0.938283	1.021	0.961063	0.984	1.02592	0.975	1.02793	1.001	0.996675	1.025	1.07866	0.992	1.02793	1.01	1.01206	1.006	0.961503	1.014	0.996675	1	1.08761	0.999	0.989156	0.974	1.082	1.027	1.06606	0.998	1.0848	1.011	0.897348	0.961	1.03759	0.94	1.10073	0.999	PASS	0.995	0.957	188.5
seq.34758.239	34758-239	SL028415	Ashwin	ASHWN	Q9BVC5	79074	C2orf49	Human	RFU	Protein	4.57234	2.56563	0.0196545	22	2.5685	0.0568784	2.5611	2.44809	3.22412	0	0	0.0286533	0.921675	FALSE	FALSE	0.0976175	0.0960664	0.100616					20	380.4	380.4	1.02176	1.05054	0.928031	1.043	1.03934	0.983	1.01957	1.093	0.99425	1.041	1.03117	1.001	1.06674	1.041	1.07915	1.005	1.07854	0.966	0.985492	0.98	1.00768	0.989	1.04967	1.036	1.00237	1.041	1.0764	1.002	1.04048	1.071	1.03341	0.99	1.0605	1.042	1.08531	1.027	1.12711	0.965	1.00848	1.018	PASS	1.023	0.975	346.85
seq.34759.42	34759-42	SL028416	Ubiquitin-like protein 4B	UBL4B	Q8N7F7	164153	UBL4B	Human	RFU	Protein	7.69263	2.85426	0.0330211	22	2.84459	0.0827973	2.83582	2.70131	4.58087	0	0	0.0200573	0.99547	FALSE	FALSE	0.0690024	0.0655394	0.0725267			UBL4B_43261	-0.00662420179827046	20	805.3	805.3	1.04449	0.984474	0.981714	1.082	0.94641	1.055	0.96989	1.05	1.00137	1.012	0.990651	1.028	1.05172	1.046	1.05933	1.04	0.990042	0.996	1.01551	1.037	1.01206	1.03	1.02993	1.003	1.00361	0.901	0.960749	1.03	1.08196	0.989	0.976476	1.081	0.957437	1.01	0.902398	1.068	1.04625	1.033	0.980399	1.027	PASS	1.07	1.088	693.3
seq.34763.3	34763-3	SL016381	PDZ domain-containing protein GIPC3	GIPC3	Q8TF64	126326	GIPC3	Human	RFU	Protein	4.29755	2.86043	0.0188695	22	2.916	0.0997716	2.90129	2.77283	4.38038	0	0	0.0286533	0.986431	TRUE	FALSE	0.323846	0.307305	0.330742	prot.4635	0.463756941145365	GIPC3_43755	0.475313884349054	20	787	787	1.06122	1.10193	1.08432	1.001	0.912887	1.017	1.0014	0.969	1.07971	0.98	1.06079	1.05	1.04266	1.015	1.05666	1.013	1.0747	1.056	1.08492	1.076	0.985968	1.026	1.05017	1.034	1.07661	1.05	1.0527	1.048	1.07075	1.061	1.08119	1.005	1.08283	1.067	0.935124	1.003	1.03908	0.993	1.08567	1.03	PASS	1.021	1.032	722.55
seq.34766.42	34766-42	SL028420	Putative neutrophil cytosol factor 1B	NCF1B	A6NI72		NCF1B	Human	RFU	Protein	5.9286	3.90854	0.0256869	22	3.95741	0.104169	3.94745	3.59313	4.38344	0	0	0.00143266	0.860935	FALSE	FALSE	0.346976	0.34336	0.355369					0.5	6474.5	6474.5	1.11811	1.10015	1.16222	0.974	1.04781	0.928	1.15283	0.933	1.12657	0.992	1.17511	0.989	1.12804	0.938	1.01503	0.978	1.05632	0.939	1.03407	1.039	0.998242	0.945	1.05017	0.927	0.958887	0.957	1.06239	0.923	0.9962	1.014	1.11114	0.951	1.09659	0.957	1.04313	0.969	0.92718	0.939	1.03153	0.958	PASS	0.99	1.059	6438.3
seq.34767.25	34767-25	SL011165	Uncharacterized protein KIAA0513	K0513	O60268	9764	KIAA0513	Human	RFU	Protein	19.2214	3.50727	0.105646	22	3.5622	0.173294	3.56886	2.71172	4.36324	0	0	0.0121777	0.995253	FALSE	FALSE	0.631114	0.625064	0.638109	prot.1299	0.753833677350167	KIAA0513_42658	0.722253294971632	20	4310.7	4310.7	1.32474	1.28127	1.04723	0.889	1.0687	0.948	1.05551	0.925	1.12357	0.941	1.17288	0.964	1.13505	0.938	1.20539	0.952	1.30445	0.979	0.996394	0.935	1.0083	0.899	1.31012	1.033	1.29307	1.093	1.32759	0.957	1.30675	0.976	1.20667	0.92	1.38835	0.889	1.0937	0.964	1.24962	0.897	1.40514	0.966	PASS	0.929	0.968	2533.5
seq.34768.71	34768-71	SL028421	UBAP1-MVB12-associated (UMA)-domain containing protein 1	UMAD1	C9J7I0	729852	UMAD1	Human	RFU	Protein	6.83841	2.4752	0.0297089	22	2.56458	0.147099	2.53314	2.35641	4.04404	0	5.01044	0.0465616	0.994126	FALSE	FALSE	0.121093	0.119206	0.130264	prot.636	0.132964420002724	UMAD1_43269	0.146065120101289	20	367.1	367.1	1.08002	1.11074	1.05519	0.907	0.918669	0.957	0.987624	0.947	1.03613	0.95	1.01102	1.003	1.06313	0.955	1.03205	0.93	1.07276	0.967	1.04736	1.01	0.952764	0.964	1.02513	1.047	1.07717	1.024	1.00355	1	1.05428	1.009	1.0619	0.991	1.14361	0.966	0.939355	0.968	1.04557	0.908	1.05671	1.008	PASS	0.956	0.996	368.8
seq.34769.24	34769-24	SL028422	Box C/D snoRNA protein 1	BCD1	Q9NWK9	54680	ZNHIT6	Human	RFU	Protein	10.2441	3.1279	0.0447738	22	3.23701	0.172073	3.2052	3.03443	5.13626	0	0	0.0451289	0.995549	FALSE	FALSE	0.159241	0.156788	0.165525					20	1881.4	1881.4	0.935647	0.921893	0.976032	0.997	0.939057	1.071	0.935601	1.023	0.926159	1.073	0.87446	1.061	0.961763	1.008	0.870857	1.118	0.919505	1.074	0.965365	1.053	0.946807	1.029	0.969294	1.101	0.981071	1.14	0.9295	1.08	0.885406	1.087	0.99361	1.075	0.981481	1.055	0.941547	1.026	0.937326	1.041	0.913301	1.041	PASS	0.994	1.085	1579.5
seq.3477.63	3477-63	SL005225	High affinity nerve growth factor receptor	TrkA	P04629	4914	NTRK1	Human	RFU	Protein	4.46625	3.04399	0.0196501	22	3.11276	0.0766539	3.1012	2.96142	4.28611	0	0	0.027937	0.996052	FALSE	FALSE	0.0656057	0.0610748	0.0689855			NTRK1_41564	0.00706262992309665	20	1472.8	1472.8	0.860582	0.793791	0.877032	1.031	0.972017	0.958	0.825006	0.929	0.929622	0.969	0.858225	1.013	0.817723	0.937	0.883821	1.026	0.886481	1.031	0.888514	0.999	0.87365	0.989	0.821233	0.968	0.873443	1.018	0.852068	0.977	0.878183	0.986	0.878444	0.967	0.868652	1.012	0.806351	0.974	0.855632	1.006	0.972402	0.985	PASS	0.964	1.068	1245.85
seq.34772.10	34772-10	SL028424	SH3 domain-binding protein 5-like	3BP5L	Q7L8J4	80851	SH3BP5L	Human	RFU	Protein	9.22799	2.69375	0.0399761	22	2.83362	0.154013	2.8179	2.41764	4.13122	0	0	0.0100287	0.958827	TRUE	FALSE	0.364328	0.361786	0.368586	prot.4151	0.366998959109788	SH3BP5L_43071	0.445303017700786	20	618.9	618.9	0.981913	0.999838	1.06432	0.97	1.11554	0.968	1.02264	0.954	1.02011	0.959	1.04792	0.988	0.992622	0.968	0.949816	0.97	0.967636	0.959	0.975567	1.005	0.979737	0.947	1.01994	1.03	1.01576	1.016	1.03322	0.979	0.973726	1.002	1.01759	0.939	1.05795	0.978	1.03512	0.936	0.929838	0.992	1.0372	0.98	PASS	0.976	1.073	368.1
seq.34773.1	34773-1	SL028425	Inactive ADP-ribosyltransferase ARH2	ARHL1	Q8NDY3	113622	ADPRHL1	Human	RFU	Protein	26.8711	2.82717	0.1002	22	2.83789	0.138642	2.82465	2.48344	3.37447	0	0	0.00143266	0.996852	FALSE	FALSE	0.249758	0.245669	0.255662					0.005	378.4	378.4	0.98799	1.03078	0.980565	1.004	1.07745	0.918	1.01285	0.954	1.03275	0.904	0.869286	1.019	1.02854	0.901	0.850528	1.013	1.14148	0.9	1.10192	0.954	0.935939	1.025	1.00531	0.992	0.995004	1.084	1.2626	0.965	1.03614	1.105	1.00132	0.799	0.951232	0.989	1.00961	0.974	0.92001	1.059	0.687375	1.002	FLAG	0.929	1.008	396.4
seq.34774.12	34774-12	SL028426	Protein Flattop	FLTOP	Q5VTH2	257177	CFAP126	Human	RFU	Protein	12.3792	2.99321	0.047857	22	3.05314	0.0902359	3.04321	2.80147	4.18022	0	0	0.00644699	0.949461	FALSE	FALSE	0.113951	0.1078	0.119672			CFAP126_40108	-0.0503640608346865	20	1119	1119	0.989477	1.0771	1.11067	0.914	0.987382	1.003	1.04775	0.988	1.03324	1.084	0.958212	1.044	1.00152	0.96	0.981579	1.05	0.988953	1.066	1.13546	0.998	1.04384	0.981	0.992813	0.999	1.01066	1.101	0.979088	1.032	0.978489	1.014	0.967993	0.99	1.08451	0.987	1.0645	0.953	0.971776	1.043	0.936245	1.014	PASS	0.977	1.142	953.45
seq.34775.163	34775-163	SL028427	Forkhead box protein O6	FOXO6	A8MYZ6	100132074	FOXO6	Human	RFU	Protein	5.05313	2.70163	0.0216849	22	2.79321	0.124058	2.77663	2.5783	4.58509	0	0	0.023639	0.960342	FALSE	FALSE	0.182971	0.173512	0.189733					20	603	603	1.03183	1.04961	1.04742	0.962	1.05438	0.987	1.0359	0.989	1.01328	0.956	1.0566	0.977	1.05254	0.972	1.01755	1.019	1.0741	0.987	1.05107	0.97	1.03466	0.962	1.02743	1.033	1.04199	0.994	1.03876	1.011	1.04669	1.002	1.0487	0.957	1.0487	0.97	1.05126	0.949	1.08123	0.949	1.07968	0.977	PASS	0.939	0.975	523.55
seq.34776.8	34776-8	SL028428	Melanoma-associated antigen 9	MAGA9	P43362	4108	MAGEA9	Human	RFU	Protein	6.3293	2.30992	0.0276895	22	2.30732	0.0837152	2.29732	2.18298	4.21253	0	0	0.0265043	0.992967	FALSE	FALSE	0.0474121	0.0418712	0.0488315			MAGEA9_41443	-0.000157968316629876	20	242.3	242.3	0.840444	0.845134	0.850175	0.96	0.798353	1.056	0.863507	1.008	0.81665	0.971	0.751784	0.977	0.849281	0.962	0.815825	1.018	0.842197	1.015	0.835805	1.02	0.83696	0.985	0.835805	1.029	0.836382	1.052	0.803915	0.991	0.77935	1.09	0.864739	0.981	0.815825	0.996	0.817752	1.011	0.852569	0.968	0.768474	0.991	PASS	1.058	0.995	198
seq.34777.36	34777-36	SL025340	Centromere protein S	CENPS	Q8N2Z9	378708	CENPS	Human	RFU	Protein	6.69324	2.80015	0.029217	22	2.80389	0.0728578	2.79014	2.68886	3.75598	0	0	0.0336676	0.9938	FALSE	FALSE	0.0424433	0.0412812	0.0469166			CENPS_40103	-0.0109522933438439	20	685.3	685.3	0.914709	0.981243	0.971368	1.013	0.945111	0.978	0.989317	1.012	0.990318	1.052	0.898872	1.021	0.94433	1	0.963447	1.059	0.876007	0.994	0.933651	1.004	0.955122	1.056	0.939153	0.981	0.934033	1.004	0.863642	1.011	0.956588	0.973	0.951013	1.046	0.915564	1.01	0.873327	1.035	0.937868	1.034	0.91728	1.038	PASS	1.003	1.046	626.25
seq.34778.40	34778-40	SL028429	Stathmin domain-containing protein 1	STMD1	H3BQB6	401236	STMND1	Human	RFU	Protein	3.55343	2.81626	0.015446	22	2.84316	0.0817915	2.82872	2.67136	4.3184	0	0	0.0551576	0.505889	FALSE	FALSE	0.0651099	0.0628402	0.0715123					20	729.4	729.4	0.992651	1.02043	0.986209	1.05	0.920495	1.059	0.96507	1.02	1.0051	0.989	0.965709	1.019	0.990225	1.029	1.03388	1.007	0.964687	1	1.00538	1.004	0.981828	1.039	1.00096	1.049	0.995224	1.006	0.940191	1.01	1.00385	1.009	1.00234	1.038	0.947888	1.028	0.874685	1.013	0.978273	1.043	1.00137	1.062	PASS	1.023	1.021	725.25
seq.34779.3	34779-3	SL028430	Protein TNT	TNT	Q7Z2V1	162083	C16orf82	Human	RFU	Protein	15.2996	3.13509	0.0669551	22	3.06627	0.0695661	3.0667	2.77822	3.41029	0	0	0.002149	0.994476	FALSE	FALSE	0.0388199	0.0330155	0.0421927			C16orf82_40885	0.00185376844914481	20	1269.7	1269.7	0.841474	0.8845	0.777717	1.118	0.874569	0.986	0.878503	1.162	0.857732	1.128	0.871089	1.039	0.864153	1.057	0.976017	1.047	0.805034	1.004	0.787362	0.989	0.933534	1.103	0.888648	1.047	0.8951	0.957	0.803303	1.083	0.939197	0.917	0.834725	1.061	0.7859	1.005	0.798503	1.106	0.886538	1.111	0.8315	0.994	PASS	1.05	1.137	1154.05
seq.34780.49	34780-49	SL028431	SH2 domain-containing protein 4A	SH24A	Q9H788	63898	SH2D4A	Human	RFU	Protein	6.71619	3.05742	0.0297986	22	3.06542	0.0775499	3.05373	2.95487	3.95174	0	0	0.0358166	0.991711	FALSE	FALSE	0.231922	0.216114	0.235312	prot.7955	0.383333333333333			20	1192.3	1192.3	0.993832	1.05243	0.978338	1.014	0.906968	1.031	0.966521	1.027	1.03606	0.961	0.937564	1.02	0.934185	1.013	1.04919	1.023	0.965347	1.045	0.97898	1.03	0.999497	1.064	0.984477	0.993	1.02855	0.996	0.906761	1.047	1.06029	1.005	0.998158	1.103	0.987821	1.016	0.859377	1.04	0.962153	1.044	0.981478	1.053	PASS	1.027	1.074	1065.6
seq.34781.97	34781-97	SL024161	Ankyrin repeat domain-containing protein 37	ANR37	Q7Z713	353322	ANKRD37	Human	RFU	Protein	17.7697	2.70477	0.0756181	22	2.67262	0.124793	2.66342	2.30233	4.76125	0	0	0.00787966	0.985681	FALSE	FALSE	0.0881986	0.0828965	0.0886135					20	494.9	494.9	0.868703	0.907574	0.786429	1.167	0.985857	0.988	0.87161	1.16	0.872993	1.111	0.941591	1.098	0.887554	1.093	1.04674	1.089	0.889468	1	0.782451	1.004	0.935893	1.092	0.92817	1.036	0.880135	0.977	0.946815	1.073	1.03818	0.972	0.871456	1.04	0.879041	0.98	0.944466	1.071	1.0503	1.051	0.923666	0.944	PASS	0.998	1.193	433.5
seq.34782.18	34782-18	SL028432	COX assembly mitochondrial protein 2 homolog	COXM2	Q9NRP2	56942	CMC2	Human	RFU	Protein	9.67036	3.351	0.0463797	22	3.41473	0.156789	3.40644	2.89862	4.81909	0	0	0.00429799	0.996115	TRUE	TRUE	0.496569	0.494421	0.501542	prot.5671	0.617002486376057			20	2505.3	2505.3	0.968082	1.00562	1.02136	0.994	1.0837	0.931	1.03521	1.004	0.984594	1.056	1.01294	0.977	0.977831	0.982	0.954618	1.018	1.02249	1.019	1.05167	0.971	1.02744	0.957	1.03538	0.997	0.935686	1.023	1.00357	0.976	0.933594	1.011	0.947183	0.962	0.99055	0.998	1.07137	0.997	0.993891	0.964	1.01478	0.978	PASS	0.979	0.984	1796.15
seq.34783.1	34783-1	SL028433	Putative cTAGE family member 3	CTGE3	Q8IX95		CTAGE3P	Human	RFU	Protein	9.76232	2.44191	0.0423133	22	2.59658	0.218901	2.53326	2.35488	4.60948	0	0	0.0723496	0.999131	FALSE	FALSE	0.0734756	0.0700021	0.079293			CTAGE3P_41062	-0.0357943375401019	20	756.4	756.4	0.984768	1.02772	0.940328	0.953	0.977514	0.938	0.952285	1.134	0.890826	1.163	1.03588	1.086	1.03773	1.028	0.999868	1.04	1.06716	1.004	0.96455	0.986	1.02244	0.945	0.996706	1.15	0.973363	1.123	1.12997	1.057	1.01394	0.981	0.969495	0.97	1.05938	0.935	1.12376	0.999	1.08694	0.887	0.972361	1.126	PASS	1.044	0.974	574.55
seq.34785.16	34785-16	SL028434	tRNA methyltransferase 10 homolog B	TM10B	Q6PF06	158234	TRMT10B	Human	RFU	Protein	4.3163	2.6004	0.0187931	22	2.60548	0.0953273	2.5807	2.49568	3.73986	0	0	0.0687679	0.771445	FALSE	FALSE	0.0868504	0.0836268	0.0905463					20	436.4	436.4	1.06361	1.03388	0.976286	0.961	0.994304	0.938	1.00948	0.995	1.01465	1.001	1.04753	0.95	1.01939	1.001	1.07567	0.969	1.06465	0.979	1.02852	0.956	1.01654	0.957	1.04677	0.996	1.04252	0.971	1.01159	0.937	1.0786	0.959	1.03757	0.964	1.0163	0.927	0.957648	0.931	1.04352	0.96	1.05717	0.997	PASS	0.941	0.941	412.15
seq.34787.19	34787-19	SL028436	Ras association domain-containing protein 9	RASF9	O75901	9182	RASSF9	Human	RFU	Protein	15.4772	3.05944	0.0777828	22	3.05854	0.140048	3.05254	2.63387	3.932	0	0	0.00716332	0.989259	FALSE	FALSE	0.0852717	0.0790664	0.0874518			RASSF9_40551	0.0388240551264036	20	1209.6	1209.6	0.81636	0.878368	0.907972	1.102	0.852311	1.016	0.917058	1.048	0.906271	1.149	0.821293	1.101	0.854479	1.051	0.779381	1.061	0.774739	1.077	0.894212	1.08	0.853153	1.108	0.834955	1.029	0.820847	1.09	0.808286	1.132	0.791468	1.153	0.859335	1.085	0.911598	1.108	0.88915	1.069	0.76761	1.056	0.80991	1.087	PASS	1.114	1.09	930.45
seq.34788.9	34788-9	SL028437	Putative methyltransferase C9orf114	CI114	Q5T280	51490	SPOUT1	Human	RFU	Protein	6.02728	2.58887	0.0262632	22	2.64008	0.0851307	2.62675	2.47026	4.00904	0	0	0.0329513	0.990865	FALSE	FALSE	0.0677996	0.0653191	0.0700031			SPOUT1_41858	0.0218105703526202	20	478	478	1.06057	1.07537	1.06863	0.978	0.97991	1.001	1.00462	0.96	0.998955	1.004	1.00695	0.991	1.03463	1.042	1.03441	1.02	1.0042	0.983	1.03868	1.014	1.01659	1.058	1.02268	1.084	1.04117	1	1.03017	0.981	1.04618	1.047	1.0839	0.99	1.09457	1.032	0.928516	0.986	1.02509	0.986	1.10546	1.078	PASS	1	1.052	461.85
seq.34789.193	34789-193	SL028438	Prostamide/prostaglandin F synthase	PXL2B	Q8TBF2	127281	PRXL2B	Human	RFU	Protein	12.5184	2.64758	0.0545383	22	2.57218	0.101118	2.55931	2.37803	3.9233	0	0	0.019341	0.996498	FALSE	FALSE	0.0965596	0.0933779	0.100039	prot.4575	0.00887007121669607	PRXL2B_44875	0.0760761155032752	20	403.8	403.8	0.95574	1.06068	0.967881	1.059	1.04883	0.945	1.02722	1.096	1.07194	1.063	0.998023	0.974	1.0179	0.98	1.06769	0.99	0.902145	0.949	0.929772	1	1.03089	1.12	1.03327	1.009	1.02099	0.957	0.902145	0.995	1.04126	0.964	0.974186	1.062	0.91898	1	0.931918	1.056	1.01102	1.115	0.960742	1.037	PASS	0.986	0.996	372
seq.3479.71	3479-71	SL006480	Trypsin-3	TRY3	P35030	5646	PRSS3	Human	RFU	Protein	4.95883	2.61727	0.0212954	22	2.61884	0.0877756	2.59977	2.37712	3.518	0	0	0.0408309	0.991663	FALSE	FALSE	0.135314	0.133479	0.138979					20	1158.2	1158.2	0.991694	0.990422	1.02869	0.995	1.06924	0.995	1.01268	0.978	0.969124	0.958	0.989154	0.973	1.00442	1.013	0.968152	1.013	1.03642	0.999	0.99673	1.048	1.0438	0.988	0.985534	1.003	1.0408	0.979	1.0095	0.993	1.0013	0.989	1.04277	0.991	1.02152	0.993	1.03365	0.949	0.969205	0.984	1.07629	0.964	PASS	1.027	0.955	501.5
seq.34790.25	34790-25	SL013294	Protein CDV3 homolog	CDV3	Q9UKY7	55573	CDV3	Human	RFU	Protein	7.02683	2.95156	0.0289866	22	3.01393	0.0904025	3.01043	2.66483	3.7282	0	0	0.00501433	0.992018	FALSE	FALSE	0.474702	0.463933	0.483433	prot.6020	0.463810119925317	CDV3_44531	0.360973186755597	0.5	1136.9	1136.9	1.39224	1.2813	1.25694	0.884	1.14365	0.98	1.28769	0.977	1.30468	0.842	1.21789	0.989	1.19047	0.942	1.20575	0.943	1.289	0.997	1.26463	0.932	1.18328	0.926	1.33737	0.918	1.32367	0.951	1.31176	0.943	1.36745	0.958	1.38646	0.894	1.40168	0.885	1.17376	0.898	1.28318	0.929	1.39121	0.94	PASS	0.889	0.883	694.2
seq.34793.27	34793-27	SL027672	tRNA methyltransferase 10 homolog A	TM10A	Q8TBZ6	93587	TRMT10A	Human	RFU	Protein	6.19795	2.07124	0.026428	22	2.1273	0.102897	2.1089	1.80209	3.83451	0	0.139179	0.0487106	0.908173	FALSE	FALSE	0.211996	0.206272	0.219619					20	151.2	151.2	1.28244	1.14113	1.05219	0.944	1.06931	1.029	1.05	1.011	1.09645	0.935	1.11587	1.002	1.21348	1.066	1.16667	1.031	1.19431	0.909	1.05957	1.01	1.04709	0.988	1.15244	1.084	1.17665	0.993	1.16308	1.001	1.22034	1.008	1.11176	0.962	1.18681	0.997	1.04204	1.058	1.22231	0.938	1.21935	1.005	PASS	0.945	0.96	142.1
seq.34794.17	34794-17	SL028440	Telomeric repeat-binding factor 2-interacting protein 1	TE2IP	Q9NYB0	54386	TERF2IP	Human	RFU	Protein	7.88407	2.83046	0.0337348	22	2.90811	0.0971141	2.89779	2.58127	3.50861	0	1.87891	0.023639	0.995688	TRUE	TRUE	0.342407	0.338254	0.350229	prot.6867	0.178923246584669	TERF2IP_43175	0.466656867748387	20	924.7	924.7	1.08469	1.04403	1.04604	0.99	0.974599	1.028	0.970304	1.008	1.0212	0.971	1.04415	1.001	1.063	0.994	1.03365	1.016	1.07236	0.976	1.08393	0.991	0.9927	0.967	1.04877	0.989	1.0568	0.971	1.04262	0.997	1.04333	1.005	1.0445	0.96	1.05765	0.971	0.948994	0.983	1.00994	0.954	1.09992	1.016	PASS	1.001	1.052	865.35
seq.34795.69	34795-69	SL013185	Basic leucine zipper and W2 domain-containing protein 1	BZW1	Q7L1Q6	9689	BZW1	Human	RFU	Protein	8.04177	3.01323	0.0339708	22	3.22051	0.224	3.16152	2.88497	4.96331	0	0	0.0250716	0.991207	FALSE	FALSE	0.118564	0.11168	0.127138	prot.4133	-0.00973231555924109			20	2332.3	2332.3	0.965716	0.929018	0.997733	0.929	1.05961	0.967	1.01321	0.93	1.01404	0.98	0.949131	0.959	0.976103	0.899	0.884117	1.027	0.970578	0.961	0.948706	0.998	0.998245	0.94	0.947974	1.013	0.972886	1.051	0.940064	0.995	0.962607	0.986	0.96015	0.959	0.992679	0.925	0.997306	0.963	0.890055	0.983	0.994796	0.955	PASS	0.971	1.017	1608.5
seq.34796.9	34796-9	SL027698	Protein BANP	BANP	Q8N9N5	54971	BANP	Human	RFU	Protein	12.9849	3.28259	0.0481461	22	3.27834	0.0772823	3.27462	2.89387	3.83069	0	0	0.00286533	0.99223	FALSE	FALSE	0.164516	0.159975	0.175437			BANP_40049	0.0620542063925066	20	2119.8	2119.8	0.945284	1.03526	1.05118	0.962	0.974397	0.981	1.01732	0.993	0.988114	1.039	0.939919	0.963	0.981571	0.979	0.979937	1.023	0.965081	0.982	1.04982	0.975	1.10097	0.984	0.99158	1.005	0.966974	0.995	1.0056	1.006	0.909434	0.992	0.945369	1.001	0.97145	1.042	1.04852	1.04	0.957409	0.974	0.880535	0.981	PASS	1.007	1.009	1756.45
seq.34797.2	34797-2	SL021227	Histone H1.3	H13	P16402	3007	H1-3	Human	RFU	Protein	4.54523	2.8153	0.0198064	22	2.84955	0.0626867	2.848	2.59988	3.6156	0	0	0.00501433	0.771932	FALSE	FALSE	0.386676	0.381988	0.399355					0.5	767.7	767.7	1.33979	1.22891	1.13347	0.956	1.0492	0.986	1.16956	1.035	1.2086	1.018	1.15218	0.964	1.23068	1.032	1.14771	1.046	1.19635	1.007	1.18491	0.991	1.10939	0.957	1.2662	1.008	1.26809	0.982	1.21606	1.026	1.24911	0.978	1.2489	1.044	1.29855	1.008	1.14942	0.996	1.2067	0.962	1.19116	1.016	PASS	1.039	0.971	733.1
seq.34798.5	34798-5	SL028441	SH2 domain-containing adapter protein F	SHF	Q7M4L6	90525	SHF	Human	RFU	Protein	5.97995	3.07854	0.0260053	22	3.06194	0.0468959	3.05736	2.95051	3.77894	0	0	0.0164756	0.895438	FALSE	FALSE	0.0857797	0.0829609	0.0927149					20	1318.1	1318.1	0.956948	0.981094	0.929745	0.98	0.873608	1.015	0.923492	1.003	0.962117	0.955	0.901388	0.99	0.924399	0.988	0.995168	1.011	0.929025	0.997	0.950804	0.998	0.948888	1.021	0.937149	0.977	0.98351	0.964	0.900957	1.011	1.0165	0.973	0.948342	1.044	0.919754	0.973	0.836942	0.993	0.953211	1.023	0.953556	1.009	PASS	0.98	1.059	1117.1
seq.34799.31	34799-31	SL023355	Uncharacterized protein C1orf21	CA021	Q9H246	81563	C1orf21	Human	RFU	Protein	2.41528	2.50789	0.0105552	22	2.55299	0.117522	2.5275	2.38274	4.07056	0	0	0.0651862	0.995893	FALSE	FALSE	0.0724334	0.0692299	0.0759522					20	409.5	409.5	0.969231	1.00122	0.970149	1.126	0.920225	1.076	0.956106	1.104	0.9713	1.266	0.945509	1.122	0.968543	1.046	1.01186	1.19	0.990806	1.134	1.00147	1.03	0.930682	1.074	0.959466	1.093	0.993932	1.176	0.946383	1.182	0.973146	1.158	0.980603	1.13	0.967856	1.136	0.891574	1.114	0.988892	1.115	0.991285	1.219	FLAG	1.111	1.195	1113.3
seq.3480.7	3480-7	SL008122	Dual specificity protein phosphatase 3	DUS3	P51452	1845	DUSP3	Human	RFU	Protein	14.1786	2.68049	0.0585361	22	2.66529	0.10727	2.65176	2.43917	4.07289	0	0	0.0186246	0.983585	FALSE	FALSE	0.400778	0.396086	0.405132	prot.2811	0.590573957775829	DUSP3_42390	0.106379835993613	20	970.1	970.1	1.14183	1.10114	1.12619	1.051	1.10805	1.081	1.06863	1.056	1.05987	1.107	1.12802	1.119	1.08719	1.098	1.01923	1.052	1.10026	1.119	1.06745	1.116	1.06196	1.058	1.07217	1.144	1.11237	1.095	1.08927	1.126	1.0231	1.103	1.08829	1.104	1.05137	1.114	1.04368	1.124	1.06522	1.13	1.08768	1.185	PASS	1.074	1.115	558.9
seq.34800.2	34800-2	SL018897	Putative elongation factor 1-alpha-like 3	EF1A3	Q5VTE0		EEF1A1P5	Human	RFU	Protein	4.62122	2.42753	0.0201415	22	2.47339	0.136504	2.447	2.30942	4.61525	0	0	0.0580229	0.99642	FALSE	FALSE	0.0412822	0.038621	0.0465688					20	336.8	336.8	0.932706	0.949535	0.956275	0.975	0.891949	1.1	0.93013	0.986	0.943682	0.963	0.903191	0.999	0.960913	0.992	0.932447	0.982	0.928591	1.001	0.946333	1.018	0.944741	1.016	0.926547	1.052	0.971725	0.984	0.93374	1.01	0.925021	1.034	0.968651	0.975	0.941308	1.008	0.877312	0.996	0.928079	0.967	0.917211	1.046	PASS	1.03	1.018	284.6
seq.34801.16	34801-16	SL007159	Myogenic factor 6	MYF6	P23409	4618	MYF6	Human	RFU	Protein	4.82385	2.30199	0.0209857	22	2.47272	0.292218	2.37931	1.81954	4.90026	0	0.278358	0.0838109	0.940022	FALSE	FALSE	0.109187	0.103365	0.116048					20	497	497	1.06928	1.12775	1.20954	0.99	1.06607	0.995	1.10888	0.93	1.13212	1.009	1.13522	0.954	1.07506	0.991	1.03262	0.999	1.0597	0.992	1.15447	1.041	1.08896	1.005	1.05341	1.039	1.03585	0.996	1.12622	1.012	1.07552	1.084	1.0702	0.975	1.14411	1.001	1.15394	0.974	1.01491	0.99	1.0404	0.956	PASS	1.024	1	283.35
seq.34804.19	34804-19	SL028443	Putative uncharacterized protein CLLU1-AS1	CLU1O	Q5K130		CLLU1-AS1	Human	RFU	Protein	5.9769	2.70159	0.0256626	22	2.73242	0.0559391	2.72656	2.59616	3.57857	0	0	0.023639	0.992228	FALSE	FALSE	0.0548042	0.0474238	0.059883			CLLU1_AS1_41030	-0.0239236510882322	20	578	578	1.06113	1.04615	0.976022	0.992	0.944599	0.992	0.959177	0.998	0.978666	0.992	0.994665	1.006	1.03826	1.011	1.06603	0.989	1.05129	0.931	1.02319	1.001	0.975692	1.01	0.991934	1.055	1.03994	1.021	1.02628	1.008	1.0405	1.064	1.03547	0.987	1.01761	0.993	0.949877	0.983	1.06485	0.966	1.05861	0.952	PASS	0.995	0.996	509.75
seq.34807.10	34807-10	SL028444	Protein FAM170B	F170B	A6NMN3	170370	FAM170B	Human	RFU	Protein	8.64698	3.59281	0.0381156	22	3.60163	0.125956	3.57649	3.36821	4.47806	0	0	0.0465616	0.994675	FALSE	FALSE	0.134886	0.130526	0.140216			FAM170B_40221	-0.00534802653316316	0.5	4930.9	4930.9	1.13804	1.1827	1.24985	1.207	1.12066	1.106	1.23842	1.007	1.23523	1.115	1.14464	1.065	1.21325	1.1	1.01476	1.157	1.07457	1.063	1.3348	1.214	1.31099	1.192	1.28032	1.02	1.11234	1.015	1.14683	1.141	1.14875	1.221	1.13027	1.287	1.23954	1.199	1.34445	1.182	1.0652	1.193	1.10175	1.095	FLAG	1.253	1.268	10412
seq.34808.22	34808-22	SL028445	Protein PRRC1	PRRC1	Q96M27	133619	PRRC1	Human	RFU	Protein	13.0505	3.7608	0.0719983	22	3.74903	0.10575	3.75011	3.30854	4.76666	0	0	0.00787966	0.990737	FALSE	FALSE	0.527808	0.523622	0.529471	prot.5013	0.527240192182122	PRRC1_42954	0.250822537008434	20	4759	4759	1.19865	1.20943	1.07514	0.969	1.19708	0.951	1.10459	1.002	1.10708	0.935	1.20643	0.992	1.12434	0.932	1.1355	0.978	1.20219	0.982	1.09443	0.959	1.09385	0.951	1.24915	1.047	1.20253	1.033	1.28991	0.974	1.17234	0.964	1.16045	0.954	1.28247	0.966	1.2145	0.992	1.21888	0.892	1.40757	0.975	PASS	0.965	0.991	4045.75
seq.3481.87	3481-87	SL011073	Xaa-Pro aminopeptidase 1	XPNPEP1	Q9NQW7	7511	XPNPEP1	Human	RFU	Protein	20.1216	3.67228	0.0898091	22	3.69071	0.138252	3.69059	3.12359	4.35081	0	0	0.00358166	0.992704	FALSE	FALSE	0.483866	0.481228	0.486396	prot.5641	0.560073873856072			20	10400.3	10400.3	1.18087	1.16086	1.25671	1.006	1.26466	1.057	1.17463	1.034	1.11727	1.038	1.1902	1.035	1.15984	1.009	1.07669	1.112	1.18122	1.088	1.22958	1.006	1.2222	1.026	1.21624	1.082	1.13526	1.104	1.24559	1.084	1.03647	1.016	1.1676	0.989	1.22758	1.038	1.2634	1.065	0.999625	1.001	1.29331	1.06	PASS	1.105	1.086	6985.8
seq.34812.9	34812-9	SL028448	G patch domain-containing protein 11	GPT11	Q8N954	253635	GPATCH11	Human	RFU	Protein	7.94539	1.98336	0.0337132	22	2.00691	0.0724546	1.99913	1.89653	3.34153	0	16.9102	0.0207736	0.984798	FALSE	FALSE	0.0366791	0.0349884	0.0420353			GPATCH11_41257	0.0235114315715106	0.5	101.9	101.9	1.03138	0.90177	0.837305	1.014	0.796094	1.058	0.881488	1.025	0.849167	0.979	0.866497	0.979	0.955014	1.016	1.01192	1.01	0.99902	0.945	0.855584	0.995	0.81066	0.992	0.873928	1.043	0.986447	1.007	0.956808	1.007	0.913901	0.988	0.95412	1.062	0.90177	0.991	0.782642	1.061	1.18351	0.957	0.85272	1.001	PASS	1.007	0.932	100.8
seq.34813.174	34813-174	SL028449	Hepatocyte nuclear factor 4-gamma	HNF4G	Q14541	3174	HNF4G	Human	RFU	Protein	3.02393	2.77697	0.0132172	22	2.78557	0.0684602	2.77466	2.60842	3.84033	0	0	0.0372493	0.974263	FALSE	FALSE	0.0419371	0.0369733	0.0464706					20	633.5	633.5	0.965996	0.978378	0.948495	1.03	0.884159	1.046	0.931344	1.014	0.980043	0.979	0.927661	1.037	0.947361	1.015	1.02674	1.02	0.989535	0.996	0.970881	1.022	0.952918	1.023	0.963059	1.002	0.975967	1.016	0.911511	1	0.955649	1.035	0.985839	1.056	0.94949	1.066	0.851021	1.04	0.973567	0.991	0.986606	1.053	PASS	1.008	0.954	584.6
seq.34814.5	34814-5	SL028450	Uncharacterized protein CCDC197	CC197	Q8NCU1	256369	CCDC197	Human	RFU	Protein	5.43176	2.25638	0.0233085	22	2.25256	0.0666332	2.24105	2.12613	3.16143	0	0.0695894	0.0336676	0.982119	FALSE	FALSE	0.0180304	0.0159768	0.0190699			CCDC197_40946	-0.047032014234709	0.5	179.1	179.1	1.02051	0.93476	0.888393	1.18	0.879234	1.164	0.946617	1.174	0.948623	1.07	0.931842	1.085	0.965499	1.192	1.04067	1.161	0.999442	1.171	0.947118	1.089	0.898195	1.08	0.974959	1.162	1.00505	1.069	0.968632	1.143	0.942136	1.105	0.96394	1.164	0.991694	1.165	0.890602	1.198	1.15474	1.11	0.884444	1.163	PASS	1.022	1.02	276.85
seq.34815.54	34815-54	SL028451	Cbp/p300-interacting transactivator 4	CITE4	Q96RK1	163732	CITED4	Human	RFU	Protein	4.66418	2.55004	0.0202449	22	2.60933	0.127194	2.58838	2.48058	4.59531	0	6.75017	0.0436963	0.997722	FALSE	FALSE	0.0352701	0.0331633	0.0403209					20	483.9	483.9	0.9678	0.992615	0.942173	1.016	0.843619	1.003	0.918216	0.983	0.963752	0.915	0.931831	0.972	0.945856	0.999	1.01255	0.967	0.949941	0.983	0.949941	1.006	0.896775	1.035	0.927011	1.009	0.992819	0.984	0.924709	0.981	1.00478	1.03	0.975605	0.95	0.972272	0.955	0.842151	0.97	0.980348	0.93	0.975212	0.958	PASS	0.989	0.982	392.2
seq.34818.41	34818-41	SL010932	Ubiquitin thioesterase OTU1	OTU1	Q5VVQ6	55432	YOD1	Human	RFU	Protein	67.8474	3.72972	0.152378	22	3.77511	0.188092	3.75783	3.28221	4.63612	0	0	0.00501433	0.992634	FALSE	FALSE	0.632027	0.620566	0.637667	prot.3910	0.433556586447015	YOD1_44421	0.79466162117305	20	5011.2	5011.2	1.05965	1.16245	1.25581	0.901	1.11269	0.923	1.13625	0.889	1.1597	0.97	1.1917	1.002	1.08021	0.866	0.96676	0.936	1.04129	1.002	1.09508	1.058	1.04311	0.939	1.11695	1.004	1.07782	1.073	1.06026	0.943	1.08184	1.042	1.16248	0.915	1.23709	0.945	1.13839	0.909	1.12485	0.983	1.13332	0.951	PASS	0.893	1.08	1887.3
seq.34819.148	34819-148	SL028453	Putative protein FAM10A5	F10A5	Q8NFI4		ST13P5	Human	RFU	Protein	4.96209	2.16076	0.0213135	22	2.19945	0.0792591	2.19005	2.03262	3.95687	0	0.487126	0.027937	0.991084	FALSE	FALSE	0.112941	0.108463	0.120015			ST13P5_41874	0.036919836042126	20	178.3	178.3	1.18629	1.14149	1.06959	1.011	1.03302	1.013	1.05192	1.014	1.12068	0.961	1.13639	1.001	1.15107	1.057	1.20392	0.992	1.2179	0.992	1.1109	1.018	1.07864	1.003	1.15479	1.058	1.21458	0.966	1.18867	0.945	1.16612	1.009	1.15255	0.94	1.16384	0.999	1.01307	0.979	1.17148	0.965	1.18472	1.019	PASS	1.023	0.985	149.75
seq.34820.40	34820-40	SL028454	Meiotic nuclear division protein 1 homolog	MND1	Q9BWT6	84057	MND1	Human	RFU	Protein	3.41804	2.34217	0.0148352	22	2.36352	0.0893979	2.34616	2.19645	3.88029	0	0	0.0537249	0.996048	FALSE	FALSE	-0.00179941	-0.00332969	-0.000740663			MND1_40415	-0.0514852820956083	20	249.8	249.8	0.970097	0.993636	0.949088	1.016	0.96972	0.993	0.938745	1.004	0.961879	1.006	0.945496	1.034	0.99641	1.036	1.04519	1.009	0.997206	0.979	0.992057	0.979	0.963363	0.995	0.968592	1.02	1.00685	0.987	0.93453	1.007	0.993241	1.038	1.03437	1.061	0.979608	1.022	0.917371	0.997	1.05135	0.995	1.0004	1.006	PASS	1.032	0.962	227.5
seq.34822.52	34822-52	SL028456	Phosducin	PHOS	P20941	5132	PDC	Human	RFU	Protein	5.97676	3.21574	0.0262123	22	3.17436	0.0510385	3.1719	2.95207	3.94383	0	0	0.0136103	0.997255	FALSE	FALSE	0.0842575	0.0794696	0.0847352			PDC_41597	0.0444496783142151	20	1603.7	1603.7	1.00621	0.99245	0.920556	1.014	0.878018	1.025	0.931139	1.015	1.0118	1.044	0.910572	1.019	0.944464	1.012	1.03498	1.044	0.928551	1.021	0.918499	1	0.953902	1.067	0.975131	0.979	1.01148	0.998	0.892084	1.016	1.07142	0.976	0.978224	1.059	0.943797	1.012	0.82161	1.011	0.955721	1.081	0.97088	1.026	PASS	1.008	1.083	1466.65
seq.34824.18	34824-18	SL024971	Testis-expressed protein 12	TEX12	Q9BXU0	56158	TEX12	Human	RFU	Protein	3.71448	2.27536	0.0160499	22	2.32341	0.128112	2.2971	2.13956	4.19545	0	0.139179	0.0580229	0.988616	FALSE	FALSE	0.0504392	0.0479648	0.0547204			TEX12_41928	0.0534053192421118	20	222.9	222.9	0.924513	0.978061	0.92528	0.997	0.855662	0.987	0.88068	1.112	0.917662	1.074	0.904994	1.144	0.914649	1.075	0.9641	1.049	0.916907	1.065	0.959122	1.014	0.897704	1.073	0.893745	1.143	0.959948	1.239	0.870363	1.068	0.915025	1.03	0.956652	1.103	0.919934	1.03	0.808781	1.03	0.927591	1.076	0.959535	1.239	FLAG	1.073	0.991	446
seq.34825.20	34825-20	SL028458	Putative KRAB domain-containing protein ZNF788	ZN788	Q6ZQV5	388507	ZNF788P	Human	RFU	Protein	7.01888	3.00467	0.0307092	22	2.97999	0.130149	2.95607	2.8109	4.41466	0	0	0.0401146	0.995251	FALSE	FALSE	0.0851995	0.0846449	0.0885901					20	1212.3	1212.3	0.831367	0.886443	0.934695	0.984	0.955244	0.962	0.950302	1.028	0.913564	1.052	0.850856	1.023	0.865249	1.018	0.832967	1.06	0.80322	1.053	0.944085	1.055	0.96953	1.062	0.823797	1.013	0.82123	1.045	0.85687	1.057	0.808146	1.016	0.845456	1.038	0.850797	1.024	0.925067	1.027	0.787361	1.029	0.832166	1.009	PASS	1.106	1.039	1061.3
seq.34826.6	34826-6	SL007779	Caspase recruitment domain-containing protein 8	CARD8	Q9Y2G2	22900	CARD8	Human	RFU	Protein	3.50012	2.34929	0.0153885	22	2.38388	0.117937	2.35793	2.26717	3.91887	0	0	0.0608883	0.912798	FALSE	FALSE	0.0747213	0.0729066	0.0846861	prot.6128	0.0417046950818332			20	346.7	346.7	0.918897	0.955096	0.993979	0.836	0.921339	0.861	0.952473	0.824	0.929491	0.838	0.918411	0.862	0.951688	0.828	0.940586	0.836	0.933244	0.841	0.975246	0.836	0.97717	0.83	0.930988	0.877	0.95352	0.896	0.97333	0.853	0.894248	0.846	0.961453	0.811	0.920361	0.828	0.933998	0.828	0.951427	0.865	0.900753	0.856	PASS	0.853	0.859	422.85
seq.34827.65	34827-65	SL028459	Protein FAM98C	FA98C	Q17RN3	147965	FAM98C	Human	RFU	Protein	10.4721	3.35263	0.0457411	22	3.12603	0.117526	3.11083	2.82892	4.47392	0	0	0.0164756	0.777453	FALSE	FALSE	0.0809115	0.0800019	0.0848246	prot.3728	0.0854625836639088			20	1542.6	1542.6	0.890133	0.956414	0.931184	1.135	0.928885	1.061	0.97025	1.125	1.01943	1.191	0.898218	1.077	0.939636	1.033	1.00705	1.087	0.862848	1.029	0.853538	1.034	1.01788	1.104	0.936726	1.007	0.937466	0.942	0.833748	1.078	0.994584	0.941	0.917723	1.068	0.836279	1.027	0.857143	1.084	0.905601	1.164	0.929501	1.035	FLAG	1.039	1.241	1263.3
seq.34828.1	34828-1	SL008047	Histone H1.5	H15	P16401	3009	H1-5	Human	RFU	Protein	6.75686	2.62379	0.0291962	22	2.60545	0.0596495	2.59912	2.4501	3.37061	0	0	0.0179083	0.990094	FALSE	FALSE	0.0699557	0.0645536	0.0739369	prot.2145	0.0467418856965895			20	527.3	527.3	0.960824	1.01835	1	0.959	0.941439	0.954	0.981023	0.957	1.02988	1.039	0.899216	0.966	0.969658	0.951	0.990793	0.974	0.918801	0.959	0.999621	0.978	0.965044	1.002	0.954908	0.912	1.01326	0.95	0.94804	0.977	0.950947	0.95	0.980658	0.988	0.952321	1.019	0.896007	0.957	0.904615	0.979	0.883546	0.948	PASS	0.979	1.048	368.35
seq.34829.11	34829-11	SL028460	EF-hand calcium-binding domain-containing protein 8	EFCB8	A8MWE9	388795	EFCAB8	Human	RFU	Protein	8.70668	2.49401	0.0373908	22	2.58703	0.167002	2.54839	2.36324	4.53792	0	0	0.0630372	0.990932	FALSE	FALSE	0.075989	0.0698642	0.0788669			EFCAB8_41147	0.015235324857092	20	549.9	549.9	0.981964	1.00109	1.06984	0.939	0.990989	1	0.981088	0.942	0.991168	0.986	0.958849	1.013	1.00402	0.971	0.938556	1.003	0.976038	0.984	0.995655	1.008	0.977253	0.975	0.973447	1.053	0.989563	1.059	0.981439	1.006	0.903698	1.024	0.998004	0.999	1.00918	1.021	1.0077	0.943	0.915737	0.969	0.994035	0.986	PASS	1.001	1.03	396.9
seq.34830.47	34830-47	SL028461	Putative golgin subfamily A member 2B	GGA2B	Q9HBQ8		GOLGA2P5	Human	RFU	Protein	12.6209	2.65008	0.0524839	22	2.9119	0.364457	2.78561	2.52323	4.92684	0	0	0.0938395	0.991392	FALSE	FALSE	0.155798	0.1515	0.162891			GOLGA2P5_41253	0.0535112268423567	20	6313.1	6313.1	0.971127	1.0386	1.10508	0.909	0.961117	0.859	1.07178	0.942	1.06911	1.001	1.05434	0.988	0.985436	0.905	0.938611	0.917	1.01445	0.98	1.02369	0.954	1.05983	0.903	0.995663	1.008	0.941832	1.032	1.03409	0.909	0.982415	0.964	1.03548	0.856	1.11205	0.896	1.11177	0.913	0.951585	0.869	0.987394	0.938	PASS	0.934	1.004	1953.9
seq.34832.8	34832-8	SL028463	Putative ribosomal RNA-processing protein 7 homolog B	RRP7B	Q9NSQ0		RRP7BP	Human	RFU	Protein	9.55304	2.59499	0.0415878	22	2.56394	0.0879185	2.55084	2.42308	3.58415	0	0	0.025788	0.990899	FALSE	FALSE	0.0341061	0.0317289	0.0362715			RRP7BP_40581	0.00302542083347148	20	379.6	379.6	0.925854	0.973333	0.891708	1.115	0.938443	1.02	0.952811	1.12	0.964676	1.053	0.909222	1.02	0.944279	1.05	1.00904	1.03	0.893387	1.038	0.873246	1.012	0.993717	1.098	0.98393	1.026	0.989315	1.011	0.868451	0.982	1.01851	0.954	0.938443	1.108	0.893387	0.998	0.896975	1.077	0.975835	1.048	0.934055	0.987	PASS	1.038	0.959	338.45
seq.34833.22	34833-22	SL015058	Thioredoxin domain-containing protein 6	TXND6	Q86XW9	347736	NME9	Human	RFU	Protein	3.87791	2.86346	0.0165241	22	2.93574	0.0729367	2.92454	2.82263	4.03113	0	0	0.0200573	0.991509	FALSE	FALSE	0.0745028	0.0730618	0.0818971					20	961.3	961.3	0.990418	0.963903	0.915262	0.977	0.930951	1.041	0.925395	1.034	0.925751	0.954	0.926376	1.006	0.97003	1.015	0.945789	1.045	0.977129	1.047	0.951123	1.046	0.908515	0.99	0.966811	1.007	0.978622	1.016	0.926286	1.006	0.97922	1.033	0.953481	1.023	0.932396	1.005	0.863314	1.005	0.960628	0.98	0.923794	0.995	PASS	1.018	1.007	794.6
seq.34835.13	34835-13	SL025059	Cytoplasmic dynein 2 light intermediate chain 1	DC2L1	Q8TCX1	51626	DYNC2LI1	Human	RFU	Protein	4.49013	2.50021	0.0196125	22	2.55558	0.109976	2.52994	2.4101	3.9078	0	0	0.0673352	0.991254	FALSE	FALSE	0.0279878	0.0255522	0.030098			DYNC2LI1_41135	-0.0204135951816571	20	404.2	404.2	0.95782	0.997286	1.03827	0.952	0.986576	0.966	0.997532	0.945	1.04095	0.99	1.01126	1.021	0.979404	0.982	0.970934	0.963	0.978692	0.994	1.02355	1.024	1.00798	0.999	0.954878	0.988	0.988748	1.041	0.981306	0.969	0.979404	0.997	1.01202	0.955	1.04041	0.962	1.01558	0.956	0.942411	0.973	1.00672	0.936	PASS	0.993	0.938	383.9
seq.34836.20	34836-20	SL027673	Putative neuroblastoma breakpoint family member 5	NBPF5	Q86XG9		NBPF5P	Human	RFU	Protein	4.80747	2.61516	0.0203898	22	2.65153	0.154203	2.6113	2.48101	4.33605	0	0	0.0702006	1	FALSE	FALSE	0.0673398	0.0629273	0.0697747					20	552.5	552.5	1.02657	0.995316	0.981873	1.031	0.957041	1.045	0.968279	1.059	0.943155	1.041	0.981001	1.01	1.00036	1.102	0.985375	1.029	1.00674	1.029	1.01637	1.05	0.988195	1.04	0.991565	1.042	0.968619	1.048	1.0205	1.021	0.986079	1.07	0.981699	0.974	0.993348	1.026	0.977011	0.993	0.961037	0.988	0.986607	1.04	PASS	1.021	1.072	629.75
seq.34837.125	34837-125	SL028464	Coiled-coil domain-containing protein 83	CCD83	Q8IWF9	220047	CCDC83	Human	RFU	Protein	12.3744	2.84173	0.0554221	22	2.78992	0.0856795	2.78147	2.45984	3.95793	0	0	0.0114613	1	FALSE	FALSE	0.0639061	0.0603658	0.0685392					20	678	678	0.915103	0.970235	0.935947	1.115	0.91387	1.009	0.946663	1.091	0.949846	1.082	0.902076	1.052	0.96968	1.026	1.06704	0.974	0.905207	1.028	0.905691	0.997	0.97274	1.103	0.973578	0.992	1.02696	0.994	0.849305	1.04	1.01817	0.923	0.954526	1.099	0.851652	0.978	0.847712	1.026	0.966638	1.103	0.897538	1.013	PASS	1.064	1.105	625.25
seq.34838.49	34838-49	SL028465	Aflatoxin B1 aldehyde reductase member 4	ARK74	Q8NHP1	246181	AKR7L	Human	RFU	Protein	9.1712	3.1068	0.0416212	22	3.17765	0.145054	3.17009	2.64424	4.21221	0	0	0.00358166	0.979834	FALSE	FALSE	0.159962	0.152786	0.168048			AKR7L_42106	-0.00884728127385791	20	593.6	593.6	0.95557	1.03976	1.06628	0.844	0.927935	0.89	0.979215	0.899	1.00576	0.895	1.10746	0.886	0.987687	0.882	0.885045	0.844	0.921739	0.895	1.07071	0.972	0.965674	0.829	1.08678	0.907	0.914779	0.971	0.906813	0.806	1.01801	0.945	0.94312	0.87	0.992144	0.848	0.980995	0.874	1.12191	0.914	0.913793	0.904	PASS	0.801	0.946	462.5
seq.3484.60	3484-60	SL000271	Angiotensinogen	Angiotensinogen	P01019	183	AGT	Human	RFU	Protein	7.79536	4.04342	0.0342599	22	3.95465	0.0997706	3.94538	3.57178	4.59794	0	0	0.0250716	1	TRUE	FALSE	0.380548	0.376823	0.385355			AGT_45302	0.246454486185188	0.005	9844.8	9844.8	2.04402	1.75816	1.27097	0.881	1.28244	0.994	1.37956	0.994	1.49114	0.951	1.37021	0.95	1.57187	1.013	1.48274	1.038	1.52326	1.082	1.2778	0.988	1.22305	0.974	1.83504	1.014	1.9128	0.983	1.61276	1.006	1.89098	1.017	1.63115	1.103	1.993	1.074	1.42295	1.032	1.44558	1.055	1.70754	1.032	PASS	0.99	1.028	9072.95
seq.34842.36	34842-36	SL028468	Rab-like protein 2B	RBL2B	Q9UNT1	11158	RABL2B	Human	RFU	Protein	10.324	2.91876	0.0447094	22	2.96861	0.181196	2.92567	2.71867	4.55327	0	0	0.0680516	0.993974	FALSE	FALSE	0.221571	0.216878	0.227333			RABL2B_41691	0.336828598566354	20	967.5	967.5	0.86818	0.972949	0.916627	0.949	0.983332	0.902	0.953954	0.989	0.930378	1.039	0.929484	0.958	0.901342	0.938	0.901426	0.995	0.821377	0.968	0.938318	0.936	0.948995	0.946	0.936502	0.968	0.878188	0.999	0.878587	1.003	0.875724	1.011	0.871072	0.997	0.876438	0.987	0.920815	0.976	0.867947	1.004	0.8534	1.004	PASS	0.975	0.966	1011.55
seq.34843.77	34843-77	SL028469	Phosphorylated adapter RNA export protein	PHAX	Q9H814	51808	PHAX	Human	RFU	Protein	3.4219	2.36975	0.0147123	22	2.39558	0.076736	2.38093	2.27554	3.43294	0	0	0.0501433	0.72487	FALSE	FALSE	0.0164387	0.0157185	0.0170626	prot.5512	-0.00579359434766356			20	259.4	259.4	0.967189	1.00426	0.955433	0.989	0.87047	0.974	0.920184	0.987	0.941219	1.001	0.926098	1.03	0.946025	1.002	0.989699	0.988	0.962523	1.01	0.972264	1.015	0.916284	0.977	0.924448	0.981	0.990076	1.033	0.920184	1.01	0.979237	0.997	0.961809	1.012	0.955785	0.99	0.869012	0.984	1.02046	0.973	0.957196	1	PASS	0.966	1.016	237.7
seq.34845.417	34845-417	SL028470	THUMP domain-containing protein 1	THUM1	Q9NXG2	55623	THUMPD1	Human	RFU	Protein	10.9641	2.93068	0.0422894	22	2.97412	0.0744229	2.96515	2.79664	3.77814	0	0	0.012894	0.992019	TRUE	TRUE	0.226156	0.222931	0.230493	prot.6865	0.173212577284003			20	1005.8	1005.8	1.02832	0.953817	0.932592	0.965	0.927774	1.027	0.921569	0.986	0.950931	1.017	0.996236	1.017	0.976884	1.011	0.950751	0.971	0.999205	0.979	0.969726	0.985	0.874153	0.995	0.967301	1.033	0.970007	1.042	0.973198	1.049	0.954994	1.047	0.974518	0.982	0.958087	0.945	0.886324	0.981	0.956538	0.951	0.986949	1.032	PASS	1.01	1.036	1206.45
seq.34849.69	34849-69	SL008155	60S ribosomal protein L31	RL31	P62899	6160	RPL31	Human	RFU	Protein	6.16034	2.51768	0.0269307	22	2.54948	0.0716311	2.53719	2.3955	3.27286	0	0.0695894	0.0372493	0.994266	FALSE	FALSE	0.00371976	0.00296735	0.00484308	prot.3076	-0.0372729192967938			20	364.3	364.3	0.993997	0.984329	0.942805	1.02	0.844656	1.055	0.894207	0.988	0.964522	0.984	0.890927	1.027	0.967083	1.008	1.02851	1.023	0.989139	0.968	0.988334	0.975	0.851765	0.994	0.940129	0.991	0.995627	1.006	0.925324	0.967	1.01533	1.066	0.99454	0.999	0.984063	0.993	0.841728	0.986	0.980355	0.949	1	1	PASS	0.991	1.002	341.3
seq.3485.28	3485-28	SL000283	Beta-2-microglobulin	b2-Microglobulin	P61769	567	B2M	Human	RFU	Protein	7.77301	3.1618	0.0346882	22	3.28013	0.104886	3.26991	2.9577	3.99003	0	0	0.00716332	0.962717	FALSE	FALSE	0.591039	0.583175	0.593096	prot.3022	0.011675987594991	B2M_45441	0.708297417404883	0.005	1899.6	1899.6	1.75645	1.5069	1.29348	0.878	1.2499	1.096	1.3309	1.071	1.27593	0.961	1.31161	0.957	1.41973	1.084	1.43463	1.021	1.46676	1.089	1.3982	1.004	1.25977	0.982	1.63519	1.013	1.55679	0.944	1.41793	0.996	1.57122	1.054	1.51423	1.118	1.5632	1.132	1.36026	1.062	1.3625	1.067	1.53889	1.049	PASS	1.039	1.108	2086.05
seq.34850.41	34850-41	SL017392	Testis-specific basic protein Y 1	VCY1	O14598	9084	VCY	Human	RFU	Protein	6.39025	2.78745	0.0287801	22	2.82167	0.121891	2.80841	2.53237	4.61334	0	0	0.0164756	0.981783	FALSE	FALSE	NA	NA	NA					20	635.7	635.7	1.00268	1.00969	1.0406	0.986	1.01679	1.01	1.02897	0.975	1.00221	0.958	1.00665	0.975	1.04367	0.981	1.01614	1.021	1.03248	0.963	1.03081	0.995	1.04625	0.951	1.03585	1.023	1.0057	0.988	1.00221	0.982	0.973507	1.02	1.00777	0.997	1.0194	0.985	1.03265	1.002	1.02334	1.003	0.979809	0.97	PASS	0.983	0.993	431.35
seq.34851.1	34851-1	SL007035	G antigen family B member 1	GAGB1	O75459	8712	PAGE1	Human	RFU	Protein	9.31852	3.86087	0.0378232	22	3.72718	0.121526	3.72681	3.27717	4.20079	0	0	0	0.995844	FALSE	FALSE	0.530907	0.522595	0.538775					0.5	6274.4	6274.4	1.3287	1.19645	1.24037	0.943	1.08578	1.025	1.22458	0.977	1.20018	1.004	1.15196	0.907	1.23958	0.962	1.1074	1.036	1.23064	0.961	1.28748	0.978	1.26096	0.949	1.38276	0.971	1.19009	0.933	1.28482	0.964	1.22929	1.005	1.27853	0.962	1.35633	0.968	1.34301	0.936	1.16903	0.931	1.29276	1.008	PASS	1.02	0.974	5114.3
seq.34854.81	34854-81	SL028475	Putative zinc finger protein 861	ZN861	O60384		ZNF861P	Human	RFU	Protein	7.79902	2.90532	0.0347144	22	2.92496	0.0610699	2.92433	2.70935	3.37118	0	0	0.0100287	0.994909	FALSE	FALSE	0.353193	0.35067	0.358533					0.005	808.4	808.4	1.41082	1.25101	1.25236	0.923	1.24638	1.02	1.2657	1.013	1.28419	0.978	1.19994	0.964	1.29014	1.044	1.09052	1.02	1.14116	1.021	1.27387	1.009	1.27448	0.985	1.32633	1.049	1.26096	1.042	1.14715	1.066	1.35957	1.02	1.22503	1.065	1.38354	1.021	1.3962	1.064	1.10968	1.007	1.07859	0.997	PASS	1.032	0.957	782.25
seq.34855.42	34855-42	SL027690	Armadillo repeat-containing X-linked protein 3	ARMX3	Q9UH62	51566	ARMCX3	Human	RFU	Protein	6.5862	2.62691	0.0284125	22	2.5942	0.0951384	2.5824	2.29358	3.4795	0	0	0.0164756	0.999967	FALSE	FALSE	0.298202	0.291262	0.303741	prot.5940	0.579112496376871			20	351.5	351.5	1.00919	1.05114	0.98487	1.062	1.06904	1.002	1.06225	1.041	1.03231	1.032	1.05114	0.982	0.981021	1.039	1.03994	1.017	1.02389	1.034	0.974494	1.018	1.00803	0.999	1.02329	1.006	0.972337	0.99	1.00343	1.005	1.03687	1.036	1.00228	1.014	1.0317	1.034	0.992097	1.061	1.03413	1.027	1.02718	1.033	PASS	0.999	1.008	269.35
seq.34856.10	34856-10	SL028476	Rab GTPase-activating protein 1-like, isoform 10	RBG10	B7ZAP0	9910	RABGAP1L	Human	RFU	Protein	6.76533	2.49187	0.0289216	22	2.47778	0.092401	2.46553	2.27068	3.53556	0	0.278358	0.0222063	0.993433	TRUE	FALSE	0.140127	0.133096	0.14537					20	348.7	348.7	1.0693	1.12086	1.11051	1.043	0.97867	1.027	1.06279	0.961	1.07923	0.99	0.997711	0.971	1.08935	0.985	1.01278	1.007	1.0181	1.013	1.07425	1.072	1.00722	1.035	1.03349	1.056	1.07029	0.981	1.02258	1.003	1.01959	1.075	1.06214	1.007	1.10348	1.061	0.961401	1.052	1.05125	0.968	1.01662	1.015	PASS	1.025	1.021	263.9
seq.3486.58	3486-58	SL000299	Fibroblast growth factor 1	b-ECGF	P05230	2246	FGF1	Human	RFU	Protein	8.58895	2.08791	0.0366636	22	2.1156	0.0626813	2.10585	1.78817	2.95999	0	0	0.0329513	0.993643	FALSE	FALSE	0.0862003	0.0822505	0.0946467			FGF1_40241	0.0127507781277294	20	137.2	137.2	1.07439	1.03236	0.999272	1.008	1.10824	1.054	1.03469	0.99	1.06937	0.966	1.02926	1.021	1.06605	1.009	1.0863	1	1.13201	1.019	1.0308	1.022	1.00957	1.008	1.10734	1.078	1.12092	1.027	1.15488	1.016	1.06028	1.062	1.10378	0.965	1.14429	1.099	1.05134	1.049	1.14333	0.968	1.11726	1.003	PASS	1.005	1.042	124
seq.34860.5	34860-5	SL028480	Putative PDZ domain-containing protein PDZK1P1	PDZ1P	A8MUH7		PDZK1P1	Human	RFU	Protein	8.11605	2.61934	0.0357767	22	2.61637	0.0522383	2.61225	2.49568	3.1954	0	0	0.0143266	0.995505	FALSE	FALSE	0.123027	0.116215	0.125716					0.5	475.6	475.6	0.996856	0.983254	1.0583	1.024	0.969425	1.022	1.07141	1.038	1.07117	0.998	0.859259	1.068	1.00955	1.019	0.88172	1.107	0.97981	1.09	1.01299	1.095	1.00401	1.03	0.99916	1.023	1.0117	1.078	0.95502	1.044	0.893649	1.12	1.07456	1.081	1.02104	1.105	1.03504	1.049	0.882211	1.023	0.940851	1.019	PASS	1.075	1.017	450.2
seq.34861.4	34861-4	SL028481	EF-hand calcium-binding domain-containing protein 10	EFC10	A6NFE3	100130771	EFCAB10	Human	RFU	Protein	8.41844	3.07321	0.0373869	22	3.03214	0.0668713	3.02902	2.88258	3.85412	0	0	0.0100287	0.997418	FALSE	FALSE	0.0295432	0.0265044	0.0360821			EFCAB10_41145	-0.0413039796273209	20	1240	1240	0.83699	0.873055	0.883506	0.981	0.885651	0.975	0.912301	1.007	0.918246	1.015	0.850072	0.968	0.860633	0.954	0.86357	1.006	0.799381	0.977	0.86357	0.977	0.912301	1.028	0.824304	0.994	0.859261	0.97	0.806871	1.009	0.841762	0.956	0.850655	1.038	0.834174	0.986	0.831545	0.989	0.817888	0.992	0.859083	0.999	PASS	1.001	1.006	1080.15
seq.34863.12	34863-12	SL022011	DnaJ homolog subfamily C member 24	DJC24	Q6P3W2	120526	DNAJC24	Human	RFU	Protein	3.98394	2.72962	0.0173199	22	2.77246	0.124333	2.7471	2.60206	4.42319	0	0	0.0580229	0.926226	FALSE	FALSE	0.0860187	0.0802777	0.0900397					20	787.6	787.6	0.951438	0.945612	0.969473	1.068	0.986967	1.026	0.958151	1.045	0.978628	1.051	1.01039	1.017	0.976929	1.004	0.910415	0.99	0.952819	1.005	0.98771	1.03	0.950519	1.047	0.951552	1.048	0.921601	1.052	0.973307	1.07	0.915495	1.063	0.949488	1.043	0.963897	1.024	0.966855	1.005	0.917094	1.017	0.98278	1.047	PASS	1.035	1.096	1129.75
seq.34864.9	34864-9	SL028482	Protein FAM72A	FA72A	Q5TYM5	729533	FAM72A	Human	RFU	Protein	16.514	2.68753	0.0770897	22	2.6841	0.138267	2.6638	2.36286	3.62005	0	0	0.015043	0.996259	FALSE	FALSE	0.0432677	0.0422715	0.0459391			FAM72A_41195	-0.0680142382883885	20	764.3	764.3	0.778547	0.794491	0.841092	1.111	0.808526	1.141	0.85473	1.049	0.787857	1.109	0.591426	1.076	0.849317	1.152	0.831213	1.416	0.756808	1.093	0.871295	1.076	0.857223	1.167	0.678533	1.011	0.867045	1.06	0.800063	1.311	0.606684	1.045	0.838416	1.09	0.791283	1.506	0.770464	1.095	0.526849	1.121	0.75145	1.06	FLAG	1.676	1.145	469.85
seq.34865.37	34865-37	SL008089	60S ribosomal protein L22	RL22	P35268	6146	RPL22	Human	RFU	Protein	2.39857	2.46937	0.0102727	22	2.51186	0.114154	2.4813	2.29688	3.95289	0	0	0.0787966	0.894402	FALSE	FALSE	0.0458941	0.0429789	0.0474198	prot.2526	0.0616597798432757			20	392.7	392.7	0.925306	0.964865	0.91156	0.989	0.930128	1.003	0.93411	1.003	0.927273	0.964	0.916881	0.994	0.937903	1.051	0.937231	1.009	0.923783	1.004	0.943084	1.02	0.940148	0.998	0.93101	0.998	0.957105	1.01	0.901929	0.984	0.940824	0.996	0.925743	1.024	0.948551	0.993	0.896371	1.013	0.946493	0.967	0.929908	0.981	PASS	0.995	0.975	310.45
seq.34866.33	34866-33	SL028483	ADP-ribosylation factor-like protein 13B	AR13B	Q3SXY8	200894	ARL13B	Human	RFU	Protein	6.44639	3.26863	0.0278465	22	3.28627	0.0806252	3.28402	3.02869	3.58557	0	0	0	0.674766	FALSE	FALSE	0.255847	0.240097	0.267132					0.5	2048.6	2048.6	1.08696	1.00797	1.23663	0.86	1.03616	1.054	1.1887	0.982	1.11866	1.105	0.989757	0.921	1.13076	0.97	0.896425	1.077	1.00673	0.99	1.2881	0.985	1.2474	0.94	1.17257	0.967	0.981224	1.009	1.06437	0.998	1.0121	0.999	1.06019	0.98	1.17946	0.979	1.32819	0.957	0.934239	0.908	0.959666	1.036	PASS	1.007	1.026	1841.1
seq.34867.41	34867-41	SL015020	Keratin, type II cytoskeletal 80	K2C80	Q6KB66	144501	KRT80	Human	RFU	Protein	18.3625	3.35494	0.0826294	22	3.2247	0.115929	3.22577	2.81371	4.19482	0	0	0.002149	0.990945	FALSE	FALSE	0.0387569	0.0363408	0.0420421	prot.3978	-0.0287199073758452			20	2188.9	2188.9	0.793914	0.746352	0.786299	0.91	0.968326	1.063	0.863778	1.043	0.868163	1.04	0.742302	0.994	0.72389	0.917	0.742503	1.01	0.635772	0.994	0.731755	1.029	0.785509	1.106	0.734851	0.96	0.82055	1.041	0.68448	1.022	0.739693	0.897	0.733546	1.102	0.689027	1.04	0.71852	1.04	0.587593	1.121	0.768386	0.978	PASS	1.151	1.123	1932.65
seq.34868.13	34868-13	SL028484	Ribosomal RNA-processing protein 7 homolog A	RRP7A	Q9Y3A4	27341	RRP7A	Human	RFU	Protein	6.07967	4.1355	0.0255528	22	4.09765	0.0801242	4.09964	3.83729	4.39199	0	0	0	0.708929	FALSE	FALSE	0.477402	0.475511	0.486623					0.5	13467.9	13467.9	1.51977	1.27095	1.28472	0.925	1.19862	1.076	1.34409	0.98	1.37858	1.047	1.26828	0.984	1.35819	0.987	1.23056	1.053	1.39192	0.961	1.33809	0.984	1.28858	0.939	1.47023	0.978	1.34425	0.944	1.50154	0.987	1.41132	1.002	1.38243	1.016	1.57128	0.996	1.45723	0.974	1.31828	0.927	1.47728	1.003	PASS	1.044	1.005	12220
seq.34869.43	34869-43	SL021492	Protein SETSIP	SETLP	P0DME0	646817	SETSIP	Human	RFU	Protein	9.15049	3.54953	0.0423867	22	3.62666	0.187838	3.599	3.06502	5.24477	0	0	0.032235	0.997877	FALSE	FALSE	0.353285	0.344435	0.359567					20	4033.3	4033.3	1.07277	1.13839	1.17404	1.023	1.15425	0.997	1.17826	1.09	1.13925	1.116	1.15833	1.014	1.15175	0.987	1.15359	1.057	1.18917	1.029	1.15171	0.964	1.1806	0.964	1.23019	1.064	1.09824	1.139	1.18606	0.993	1.09899	0.95	1.11211	0.988	1.2465	0.964	1.21514	0.973	1.21383	0.908	1.14345	1.114	PASS	0.916	1.037	6464.5
seq.3487.32	3487-32	SL003167	C-X-C motif chemokine 13	BLC	O43927	10563	CXCL13	Human	RFU	Protein	7.88674	2.72312	0.0322227	22	2.79992	0.161242	2.7653	2.5001	4.29205	0	0	0.0293696	0.999597	FALSE	FALSE	0.469655	0.46143	0.476572	prot.7396	0.445573291641191	CXCL13_44586	0.810977895486694	20	705.3	705.3	1.025	0.999433	1.04675	0.903	1.02903	0.945	1.05663	0.964	1.07091	1.015	1.053	0.952	1.01628	0.932	0.923893	0.932	0.989617	0.9	0.996468	0.981	0.999575	0.981	1.00399	0.956	0.985193	0.989	0.996468	0.97	0.977005	0.979	1.00728	0.925	0.994501	0.953	1.025	0.939	0.986158	0.945	1.03462	0.942	PASS	0.865	0.952	493.45
seq.34870.15	34870-15	SL028485	Putative uncharacterized protein encoded by LINC00471	CB052	Q8N535		LINC00471	Human	RFU	Protein	5.09248	2.13515	0.0220748	22	2.15702	0.0728488	2.14176	1.98046	3.25873	0	0	0.0551576	0.991163	FALSE	FALSE	0.00537864	0.000805876	0.00662459			LINC00471_40368	-0.0465940613921245	20	152.3	152.3	1.01062	1.01331	0.962097	1.071	1.00728	1.043	1.02078	1.049	1.02697	1.061	1.01466	1.012	1.02352	1.029	1.06281	0.974	1.0249	1.004	1.02078	1.055	1.00462	1.03	1.03888	0.984	1.06429	1.03	1.02215	0.995	1.02975	1.028	1.0403	1.044	1.03254	1.054	0.957862	1.043	1.13572	0.994	1.0249	1.052	PASS	1.035	1.032	139.65
seq.34871.43	34871-43	SL028486	Uncharacterized protein CXorf51B	CX05B	P0DPH9	100129239	CXorf51B	Human	RFU	Protein	23.1688	2.6684	0.103822	22	2.6218	0.106935	2.61679	2.33706	4.00393	0	0	0.00573066	0.996789	FALSE	FALSE	0.0460744	0.0427702	0.0509026			CXorf51B_40144	-0.0023015803349327	20	481.7	481.7	0.91945	1.03458	0.808493	1.154	0.958607	0.875	0.916476	1.232	0.918574	1.073	1.02012	1.035	0.982861	1.039	1.12916	0.968	0.961669	0.952	0.8755	0.922	1.04445	0.998	0.934795	0.904	0.886456	0.864	0.942477	1.038	1.04672	0.907	0.932443	0.964	0.867459	1.001	1.02424	1.005	1.06101	0.948	0.856051	0.897	FLAG	1.001	0.934	368.7
seq.34873.11	34873-11	SL028488	Intraflagellar transport protein 46 homolog	IFT46	Q9NQC8	56912	IFT46	Human	RFU	Protein	10.5775	2.74771	0.0477052	22	2.68019	0.066739	2.67578	2.50393	3.57583	0	0	0.00931232	0.98194	FALSE	FALSE	0.0733837	0.0700295	0.0807467					20	680.6	680.6	0.687614	0.771306	0.902413	1.083	0.818422	1.113	0.891888	0.992	0.841598	1.059	0.691456	1.087	0.833762	0.982	0.709624	1.068	0.69884	1.053	0.813725	1.077	0.789193	1.068	0.754044	1.027	0.773761	1.19	0.718766	1.059	0.662449	1.02	0.795558	1.047	0.732379	1.108	0.791303	1.025	0.640504	1.099	0.70492	1.038	PASS	1.061	1.046	566.55
seq.34876.109	34876-109	SL021784	Putative oncomodulin-2	OCM2	P0CE71	4951	OCM2	Human	RFU	Protein	7.62809	2.08878	0.0332256	22	2.12213	0.0872014	2.10992	1.96988	3.43167	0	0.347947	0.0351003	0.994708	FALSE	FALSE	0.0810676	0.0750531	0.0898188					20	139.8	139.8	1.0615	1.06799	1.0607	1.029	0.966137	1.016	1.03941	1.012	1.06881	1.02	0.995018	1.02	1.05271	0.989	1.05192	0.993	1.05669	0.996	1.05909	1.035	0.999285	0.995	1.02268	1.003	1.12379	1.012	1.06312	1	1.04876	1.096	1.12019	0.996	1.11483	1.02	1.00143	0.982	1.07456	0.972	1.06718	0.98	PASS	1.003	1.007	130.8
seq.34877.85	34877-85	SL028490	ADP-ribosylation factor-like protein 16	ARL16	Q0P5N6	339231	ARL16	Human	RFU	Protein	5.63174	2.6435	0.0242235	22	2.66101	0.0991266	2.64345	2.55084	4.41116	0	0	0.0508596	0.975895	FALSE	FALSE	0.0659567	0.0627347	0.0696888					20	546.8	546.8	0.979577	1.01711	0.953776	0.989	0.954442	0.935	0.985225	1.018	0.965055	1.007	1.00607	0.973	0.994543	1.032	0.985048	0.986	0.967616	0.952	0.963694	0.957	0.95195	0.959	0.937425	1.009	0.945857	0.961	0.93231	0.977	0.967788	1.012	0.960984	1.033	0.980104	0.981	0.959803	0.936	0.948482	0.92	0.908759	0.994	PASS	1.044	1.003	439.15
seq.34878.9	34878-9	SL025049	DPY30 domain-containing protein 2	DYDC2	Q96IM9	84332	DYDC2	Human	RFU	Protein	10.3277	2.66077	0.0455624	22	2.6043	0.0752207	2.59594	2.44075	3.67878	0	0	0.0136103	0.99342	FALSE	FALSE	0.0539454	0.0515121	0.0579918					20	429.5	429.5	0.936546	0.968215	0.967125	1.067	0.89256	1.047	0.939825	1.088	1.0014	1.082	0.897972	1.01	0.938798	1.006	1.04096	1.071	0.863837	1.015	0.844143	1.012	0.981714	1.117	0.972379	1.044	0.979029	0.938	0.835766	1.024	1.00257	0.931	0.943127	1.082	0.867151	1.051	0.801605	1.069	0.901553	1.125	0.958064	1.032	PASS	1.044	1.026	394.6
seq.34879.1	34879-1	SL028491	Putative neuroblastoma breakpoint family member 7	NBPF7	P0C2Y1	343505	NBPF7	Human	RFU	Protein	5.00795	2.98902	0.0218722	22	2.9361	0.0854782	2.92983	2.69135	3.62676	0	0	0.00358166	0.991546	FALSE	FALSE	0.159441	0.155185	0.161398					0.5	992.9	992.9	1.05013	0.979191	1.21012	0.995	1.1414	1.055	1.1319	0.972	1.13293	1.005	1.07283	0.991	1.03137	1.011	0.964355	0.965	0.954253	1.051	1.13241	1.038	1.06649	1.042	1.06466	0.976	1.03903	1.016	1.03697	1.016	0.967833	1.013	1.0634	1.018	1.06238	1.054	1.06752	0.989	0.925522	1.044	0.994093	0.981	PASS	1.015	1.065	908.2
seq.3488.64	3488-64	SL000342	Catalase	Catalase	P04040	847	CAT	Human	RFU	Protein	44.0893	4.36693	0.114152	22	4.32	0.194857	4.31224	3.662	5.04578	0	0	0	0.995994	TRUE	FALSE	0.657942	0.640841	0.663526	prot.1750	0.0986295645870421	CAT_45323	0.87795715420206	0.5	19706.3	19706.3	1.07281	0.96264	1.16787	0.976	1.24492	1.082	1.12405	0.934	1.19242	0.939	1.0437	1.032	1.17775	0.96	1.01164	1.021	1.15231	1.065	1.20398	0.95	1.16894	0.959	1.1384	1.027	1.11436	1.05	1.20396	1.005	1.11005	0.993	1.12945	0.901	1.19256	0.976	1.24345	0.972	1.08292	0.923	0.950966	0.932	PASS	0.945	1.076	8430.7
seq.34880.67	34880-67	SL022558	Protein BEX3	BEX3	Q00994	27018	BEX3	Human	RFU	Protein	6.28529	2.56031	0.0272365	22	2.55305	0.0636575	2.54481	2.44483	3.45629	0	0	0.0222063	0.995642	FALSE	FALSE	0.0359073	0.0351858	0.0385679			BEX3_42180	-0.0123345766164176	20	384	384	0.9421	0.964824	0.986133	1.001	0.875313	1.058	0.925971	0.971	1.02619	1.031	0.854093	1.061	0.876112	0.968	0.95073	1.058	0.867013	1.048	0.942563	1.032	0.9106	1.073	0.917124	0.962	0.973631	1.024	0.822798	1.035	0.91976	1.066	0.929557	1.071	0.893231	1.058	0.774662	1.078	0.836055	1.088	0.951437	1.055	PASS	1.062	1.032	387.7
seq.34882.7	34882-7	SL028493	Protein FAM25A	FM25A	B3EWG3	643161	FAM25A	Human	RFU	Protein	4.3119	2.2591	0.0187184	22	2.3019	0.124565	2.28058	2.13001	4.74806	0	0	0.0401146	0.983827	FALSE	FALSE	0.143283	0.137678	0.153412					0.5	220.4	220.4	1.13026	1.04902	1.11651	1.077	1.03039	1.105	1.08947	1.018	1.0884	1.095	1.09652	1.056	1.10643	1.1	1.03913	1.086	1.08571	1.058	1.14315	1.098	1.0699	1.044	1.13843	1.065	1.09109	1.049	1.15514	1.063	1.09706	1.14	1.14434	1.024	1.18495	1.148	1.14434	1.019	1.10587	1.045	1.10255	1.08	PASS	1.077	1.078	407.15
seq.34884.13	34884-13	SL028494	Mitochondrial ribosome-associated GTPase 1	MTG1	Q9BT17	92170	MTG1	Human	RFU	Protein	11.1288	3.22245	0.0484794	22	2.82886	0.082745	2.81151	2.63899	3.50191	0	0	0.0186246	0.993974	FALSE	FALSE	0.231584	0.226806	0.238972					0.5	635.9	635.9	1.12231	1.02598	1.09393	0.987	1.01081	1.018	1.0885	1.007	1.10977	0.965	1.06302	0.967	1.0822	1.023	1.01517	1.021	1.06089	0.994	1.19261	1.026	1.11132	0.989	1.15095	1.02	1.10476	0.982	1.11035	0.956	1.07963	0.984	1.11738	0.983	1.15702	0.988	1.09374	0.956	1.14866	0.961	1.00173	0.989	PASS	0.992	0.984	578
seq.34885.6	34885-6	SL028495	Putative protein KRIP1	KRIP1	Q107X0		KLKP1	Human	RFU	Protein	6.89321	3.27735	0.0306755	22	3.3026	0.121946	3.2785	3.07867	4.53733	0	0	0.034384	0.931314	FALSE	FALSE	0.188219	0.180998	0.197971			KLKP1_41393	-0.0383067565230368	0.5	2376.3	2376.3	1.44693	1.22882	1.19894	0.974	1.09729	1.043	1.25293	0.981	1.3405	0.982	1.20655	0.979	1.33403	1.077	1.10433	1.068	1.18779	0.988	1.2605	1.041	1.15019	0.978	1.35572	0.954	1.31142	0.984	1.2394	1.021	1.27347	1.008	1.30158	1.048	1.45884	1.087	1.31411	0.996	1.19101	0.959	1.24453	0.978	PASS	1.045	1.046	2239.7
seq.34886.22	34886-22	SL028496	Coiled-coil domain-containing protein 192	CC192	P0DO97	728586	CCDC192	Human	RFU	Protein	4.74031	2.18475	0.0204673	22	2.25905	0.236912	2.18583	2.02653	5.10588	0	0	0.0945559	0.996219	FALSE	FALSE	0.0947067	0.0930183	0.0970689					20	234.8	234.8	1.00946	1.04635	1.12398	1.063	1.10183	1.087	1.07117	1.031	1.08004	1.06	1.05813	1.051	1.05009	1.035	0.988632	1.12	0.999149	1.093	1.11174	1.036	1.05766	1.022	1.06679	1.035	1.01513	1.124	1.07019	1.08	1.02937	1.11	1.01163	1	1.08203	1.025	1.07805	1.091	0.986969	1.077	1.06582	1.085	PASS	1.036	1.129	740.5
seq.34889.18	34889-18	SL021095	STE20-related kinase adapter protein alpha	STRAA	Q7RTN6	92335	STRADA	Human	RFU	Protein	8.99377	2.14533	0.0401604	22	2.21319	0.0928346	2.20167	2.02036	2.97548	0	0	0.015043	0.981762	FALSE	FALSE	0.153717	0.151309	0.157667	prot.4160	0.194632841342472			20	151.7	151.7	0.983787	0.981242	0.980608	0.998	0.871839	1.047	0.983787	0.986	0.993451	0.93	0.899763	1.004	0.975563	0.958	0.949312	0.971	0.947533	1.034	0.962563	1.022	0.919394	1.047	0.949906	1.046	1.01133	1.038	0.913855	1.011	0.982513	1.072	1.02017	1.061	1.00797	0.958	0.885064	1.041	0.982513	0.978	0.982513	1.025	PASS	0.98	0.994	134.05
seq.3489.9	3489-9	SL004331	Ciliary neurotrophic factor	CNTF	P26441	1270	CNTF	Human	RFU	Protein	4.35433	2.31343	0.0191119	22	2.32052	0.0693723	2.31069	1.93702	3.30903	0	0.0695894	0.0372493	0.395343	FALSE	FALSE	0.053539	0.0507683	0.0551246			CNTF_42309	0.0328233093682049	20	222.9	222.9	1.08362	1.06958	0.991989	0.959	1.00045	1.01	0.992431	0.973	1.04648	0.956	1.00814	1.029	1.04697	0.979	1.08414	0.996	1.06498	1.003	1.00451	0.999	0.975492	1.003	1.05941	1.033	1.09803	1.001	1.03674	0.966	1.06651	0.987	1.10675	1	1.08151	1.024	0.982804	0.983	1.08047	0.984	1.08944	0.983	PASS	0.969	0.988	202.95
seq.34890.2	34890-2	SL028498	Putative uncharacterized SMG1-like protein	SMG1L	Q6P435			Human	RFU	Protein	5.19855	2.52252	0.0222388	22	2.5487	0.0832348	2.53757	2.41313	3.87321	0	0.278358	0.0329513	0.997083	FALSE	FALSE	NA	NA	NA					20	380.9	380.9	1.0525	1.04672	0.989351	1.018	0.900473	1.005	0.930386	1.024	1.00184	1	0.978172	1.018	1.03029	1.045	1.09991	1.002	1.06071	0.99	1.03281	1.025	0.945631	1.02	0.971188	1.004	1.06219	1.007	0.996859	1.016	1.07145	1.02	1.06934	0.985	0.986788	0.989	0.890161	0.957	1.08891	0.986	1.06456	0.993	PASS	0.99	1.01	363.7
seq.34891.29	34891-29	SL012839	MIP18 family protein FAM96A	FA96A	Q9H5X1	84191	CIAO2A	Human	RFU	Protein	13.8999	2.94435	0.0619464	22	2.87528	0.162951	2.85169	2.62757	5.1613	0	0	0.030086	0.992347	FALSE	FALSE	0.0995131	0.0991295	0.10159	prot.5491	0.112941533202087	CIAO2A_41019	0.0100638516633203	20	876.6	876.6	0.868523	0.891488	0.903991	1.06	0.99062	1.084	0.960658	1.101	1.00332	1.197	0.87739	1.076	0.897512	0.976	0.920605	1.065	0.792944	1.037	0.870247	0.996	0.947471	1.078	0.939047	1.042	0.913982	1.041	0.839093	1.023	0.900462	0.983	0.871892	1.104	0.814684	0.99	0.680484	1.068	0.830114	1.137	0.842075	1.083	PASS	1.056	1.073	1030.4
seq.34892.3	34892-3	SL027706	Bromodomain-containing protein 9	BRD9	Q9H8M2	65980	BRD9	Human	RFU	Protein	10.7488	2.93719	0.0470148	22	2.90272	0.0602475	2.89862	2.66276	3.58247	0	0.0695894	0.00787966	0.993222	FALSE	FALSE	0.0786614	0.0741698	0.0806386					20	879.2	879.2	0.960664	1.02879	0.957526	1.065	0.890419	1.035	0.958465	1.049	1.06107	1.044	0.937313	1.009	0.981908	1.034	1.07324	1.039	0.885933	1.014	0.922657	1.009	0.94355	1.122	1.01559	0.963	1.00676	0.943	0.850126	1.015	1.04109	1.019	0.955964	1.111	0.896777	1.061	0.804465	1.104	0.922077	1.146	0.893496	1.04	PASS	1.069	1.17	789.5
seq.34894.13	34894-13	SL028499	Nucleoporin-62 C-terminal-like protein	N62CL	Q9H1M0	54830	NUP62CL	Human	RFU	Protein	6.34433	2.4061	0.0269169	22	2.42256	0.065861	2.41363	2.30428	3.36979	0	0.417537	0.0207736	0.985895	FALSE	FALSE	0.289539	0.283541	0.293434					0.5	263	263	1.53174	1.32161	1.28606	1.128	1.26139	1.07	1.42857	1.053	1.31632	0.987	1.34047	1	1.42547	1.077	1.65201	1.052	1.58053	1.037	1.38348	1.052	1.30586	1.017	1.44268	1.038	1.56269	1.049	1.47836	1.058	1.50544	1.096	1.30327	1.124	1.50114	1.004	1.3256	1.053	1.97299	0.969	1.39227	1.04	PASS	0.979	0.964	273.05
seq.34895.2	34895-2	SL028500	Coiled-coil domain-containing protein 181	CC181	Q5TID7	57821	CCDC181	Human	RFU	Protein	7.00144	2.88983	0.0303649	22	2.95626	0.219151	2.90428	2.72288	5.32772	0	0.0695894	0.0558739	0.996963	FALSE	FALSE	0.109968	0.099884	0.117362			CCDC181_40092	-0.042884000032196	20	1458.6	1458.6	1.19862	1.16112	1.21026	1.047	1.17383	1.112	1.1374	0.942	1.17194	0.949	1.18817	1	1.20267	1.007	1.07408	1.036	1.13909	1.004	1.20855	1.075	1.1201	1.051	1.16214	1.045	1.14319	1.021	1.15808	1.052	1.13421	1.102	1.17705	1.052	1.18914	1.048	1.12148	1.011	1.0839	1.022	1.16325	1.002	PASS	1.077	1.167	1314.25
seq.34896.8	34896-8	SL028501	Putative uncharacterized protein encoded by MAPKAPK5-AS1	MAAS1	Q8N8E1		MAPKAPK5-AS1	Human	RFU	Protein	19.0322	2.82017	0.0820662	22	2.81134	0.195817	2.77495	2.46687	4.49566	0	0.347947	0.0465616	0.977858	FALSE	FALSE	0.0669599	0.0611925	0.0765552			MAPKAPK5_AS1_40396	-0.0174362451829603	20	1130.4	1130.4	1.02596	1.04783	0.947051	1.046	0.912938	0.903	0.946496	1.056	0.966484	1	1.01774	1.005	1.00489	1.045	1.14228	0.929	1.00983	0.919	0.964752	0.92	1.05389	0.963	0.994283	0.963	0.959511	0.857	0.997793	0.995	1.10813	0.915	0.949996	0.927	0.980399	0.939	1.01055	0.996	1.04386	0.929	0.892045	0.883	PASS	1.005	1.084	753.4
seq.34897.76	34897-76	SL028502	Coiled-coil domain-containing protein 160	CC160	A6NGH7	347475	CCDC160	Human	RFU	Protein	4.62065	2.48151	0.0200763	22	2.37288	0.0935242	2.35965	2.16316	3.75578	0	0.0695894	0.0308023	0.996388	FALSE	FALSE	0.0325373	0.031964	0.0348291					20	263.7	263.7	0.92235	0.945839	0.981027	0.975	0.892386	1.02	0.923643	0.976	0.975222	0.97	0.938768	1.008	0.91658	0.992	0.964874	0.96	0.899079	0.994	0.945161	1.012	0.873468	1.034	0.9	0.998	0.976305	1.044	0.893898	0.998	0.942459	1.001	0.924614	0.968	0.936767	1.009	0.799575	0.992	0.896329	0.985	0.938434	1.029	PASS	0.99	1.006	226.4
seq.34898.7	34898-7	SL028503	Elongation factor Ts, mitochondrial	EFTS	P43897	10102	TSFM	Human	RFU	Protein	14.5002	2.95105	0.0595282	22	2.48919	0.126541	2.45743	2.35257	4.10298	0	0	0.0594556	0.992094	FALSE	FALSE	0.14396	0.140776	0.153743	prot.2646	0.184292531781795			20	320.9	320.9	0.966275	1.02197	0.962219	1.021	0.950252	0.964	0.969486	1.034	0.9739	1.051	0.989211	1.009	0.987081	1.038	1.0047	0.988	0.996584	1.018	0.981946	1.038	0.951943	1.019	0.989821	1.073	0.993498	1.047	0.987081	1.002	0.991656	1.015	0.976865	0.981	0.99135	1.017	0.967149	0.98	0.997823	0.968	0.965984	1.002	PASS	1.042	0.988	300.35
seq.34899.51	34899-51	SL028504	Protein FAM104A	F104A	Q969W3	84923	FAM104A	Human	RFU	Protein	6.43476	2.45987	0.0281686	22	2.47324	0.0765596	2.46359	2.21722	3.72135	0	0.0695894	0.0308023	0.993896	FALSE	FALSE	0.041239	0.0366892	0.046694					20	317.2	317.2	1.06694	1.0118	0.961795	0.98	0.983566	1.062	0.970921	1.026	0.983871	0.999	0.972112	0.988	1.04068	1.037	1.02987	1.022	1.0366	1.004	1.01148	1.011	0.941246	0.968	0.990631	1.069	1.01083	1.034	0.980222	1.041	1.0366	1.051	1.03222	0.983	1.03054	0.963	0.923166	1.011	1.04411	0.967	1.00221	1.035	PASS	1.011	0.974	283.35
seq.34900.26	34900-26	SL005792	DNA polymerase subunit delta 3	POLD3	Q15054	10714	POLD3	Human	RFU	Protein	3.06449	2.33046	0.0133042	22	2.37249	0.100858	2.35122	2.18241	3.83993	0	0.0695894	0.0623209	0.994964	FALSE	FALSE	-0.00232032	-0.00402809	-0.00183484			POLD3_41640	-0.038625476721395	20	287.7	287.7	0.944828	0.940196	0.929564	0.998	0.888237	1.033	0.887415	0.982	0.952334	0.937	0.908431	1.007	0.914785	0.978	0.996191	0.974	0.950132	1.002	0.918582	1.015	0.903013	1.005	0.90273	1.009	0.972617	1.004	0.906427	0.994	0.959	1.001	0.956132	0.979	0.922707	1.01	0.83343	0.977	0.956132	0.972	0.983254	0.987	PASS	0.997	0.931	222.35
seq.34902.8	34902-8	SL024902	G antigen 5	GAGE5	Q13069	2576	GAGE5	Human	RFU	Protein	5.53196	2.78684	0.0239435	22	2.81315	0.0866542	2.80373	2.67651	4.63421	0	1.11343	0.0250716	0.978477	FALSE	FALSE	NA	NA	NA					20	711.9	711.9	1.06764	1.09912	1.0095	1.051	0.855546	1.072	0.949073	0.988	1.05607	0.987	0.96765	1.058	1.00693	1.021	1.10458	1.041	1.04033	1.06	1.03897	1.034	0.924786	1.016	1.02402	1.013	1.11706	1.003	1.01685	1.022	1.13777	1.055	1.08274	0.968	1.07815	1.034	0.838911	0.965	1.02653	0.991	1.10389	1.038	PASS	0.984	1.023	631.8
seq.34903.85	34903-85	SL028506	G antigen 6	GAGE6	Q13070	2578	GAGE6	Human	RFU	Protein	7.55762	3.33545	0.0329848	22	3.31094	0.109853	3.31416	2.90233	3.74302	0	0	0	0.990205	FALSE	FALSE	NA	NA	NA					0.5	2253	2253	1.2185	1.14441	1.09337	0.947	0.960399	0.999	1.16772	0.986	1.11369	1.032	0.951597	1.041	1.13068	1.013	1.00169	1.121	1.08951	1.085	1.0575	0.973	1.10004	0.945	1.16911	1.044	1.17313	1.036	1.04966	0.987	1.18961	1.071	1.15937	1.098	1.23344	1.034	1.15901	0.989	1.05755	1.021	1.11496	1.031	PASS	1.091	1.021	1993.45
seq.34908.20	34908-20	SL028509	Putative uncharacterized protein ENSP00000383407	YU005	A8MT66			Human	RFU	Protein	7.99014	3.09078	0.0329784	22	3.07485	0.0677423	3.07346	2.80428	3.82607	0	0	0.00859599	0.967102	FALSE	FALSE	NA	NA	NA			YU005_41515	-0.0274425079913535	20	1314.9	1314.9	1.12616	1.05716	1.00975	0.98	1.01131	1.03	1.02903	1.008	1.11366	0.972	1.06755	0.976	1.08169	0.973	0.927684	1.013	1.00844	1.018	1.03178	1.014	0.954833	0.961	1.08338	1.015	1.05386	1.063	1.05058	1.017	1.1044	1.04	1.033	0.981	1.14989	0.973	1.06032	0.939	0.972559	0.951	1.02303	0.952	PASS	0.975	1.091	1082.55
seq.34909.40	34909-40	SL028510	Cancer/testis antigen family 45 member A6	CT456	P0DMU7	101060211	CT45A6	Human	RFU	Protein	6.96049	3.07571	0.0279488	22	2.96862	0.0999011	2.95036	2.79817	4.20163	0	0	0.0379656	0.993036	FALSE	FALSE	0.0850328	0.0788509	0.0905859					20	982.1	982.1	0.881123	0.930989	0.981511	1.034	0.973051	0.965	0.932403	1.028	0.925026	0.991	0.897715	1.013	0.923808	1.023	0.879703	1.033	0.89575	1.001	0.987035	1.011	0.986738	1	0.926772	0.988	0.887734	0.981	0.912478	1.004	0.840695	0.998	0.913496	0.981	0.904994	1.024	0.924503	0.977	0.826058	0.974	0.922333	0.98	PASS	1.02	0.995	793.65
seq.34913.2	34913-2	SL028513	POTE ankyrin domain family member B2	POTB2	H3BUK9	100287399	POTEB2	Human	RFU	Protein	6.4921	2.4618	0.0276189	22	2.54956	0.0920011	2.53567	2.34459	3.87363	0	0.487126	0.0286533	0.906433	FALSE	FALSE	0.0338811	0.031144	0.0348576			POTEB2_40519	0.017331230942708	20	373.4	373.4	1.03092	1.03866	0.996797	1.012	0.975699	0.976	0.983408	1.02	1.00027	0.968	1.02554	0.95	1.00701	1.05	1.02161	0.947	1.0404	1.006	1.01247	1.004	0.951095	0.975	0.984705	1.013	1.06625	0.939	0.984964	1.01	1.05124	1.004	1.01055	0.94	1.02695	1.004	0.9238	0.979	1.02922	0.958	1.03035	0.985	PASS	1.018	1.028	302.6
seq.34916.6	34916-6	SL028515	Putative protein PTGES3L	PTG3L	E9PB15	100885848	PTGES3L	Human	RFU	Protein	5.97013	2.37736	0.0257539	22	2.42561	0.160038	2.39094	2.22994	4.70483	0	1.11343	0.0616046	0.995812	FALSE	FALSE	-0.00113445	-0.00484044	0.00583652			PTGES3L_42964	-0.104030134394249	20	284.9	284.9	1.06584	1.06744	1.03638	0.989	1.00423	0.988	0.971029	0.983	1.01932	0.98	1.03525	1.036	1.06465	1.043	1.02704	1.008	1.09032	0.974	1.01028	1.004	0.934405	0.966	1.04359	1.006	1.06784	1.025	1.06029	0.982	1.07876	1.033	1.0455	0.981	1.10384	0.954	0.980723	0.973	1.05754	0.95	1.0874	1.004	PASS	0.999	1.02	279.9
seq.34917.117	34917-117	SL028516	A-kinase anchor protein 5	AKAP5	P24588	9495	AKAP5	Human	RFU	Protein	6.59813	2.3957	0.0283985	22	2.38045	0.104555	2.35984	2.21669	3.66127	0	93.3194	0.036533	0.997846	FALSE	FALSE	0.11746	0.114436	0.120953			AKAP5_40010	-0.0160098464940258	20	292.5	292.5	1.1276	0.986509	1.11599	1.062	0.961855	0.969	1.18854	1.041	0.780625	1.053	1.15157	1.096	0.867181	1.02	1.39752	0.978	1.45378	0.903	1.43594	1.053	1.37842	1.073	1.3726	1.1	1.49083	1.014	1.31284	1.066	1.41168	1.146	1.02704	1.061	1.51085	1.044	1.50696	1.018	1.59662	1.045	1.51241	1.034	PASS	1.116	0.974	243.4
seq.34919.42	34919-42	SL028518	Putative MORF4 family-associated protein 1-like protein UPP	MRUPP	B2RBV5			Human	RFU	Protein	18.9001	2.85344	0.0831966	22	2.73665	0.0950874	2.73046	2.48316	3.7841	0	0	0.00286533	0.995048	FALSE	FALSE	0.0514303	0.0478565	0.0571927			MR1L2_41514	0.01673085534492	20	613.3	613.3	0.918664	1.02064	0.873771	1.148	0.982853	0.981	0.991272	1.167	0.982066	1.13	0.944556	1.029	0.962946	1.068	1.0642	1.008	0.844766	1.004	0.823885	1.003	1.03967	1.146	1.0154	1.012	0.961285	0.943	0.857163	1.042	1.06328	0.925	0.907517	1.102	0.858362	0.999	0.884993	1.142	1.01071	1.161	0.904172	1.026	PASS	0.997	1.181	572.05
seq.34920.8	34920-8	SL028519	Golgin subfamily A member 7B	GOG7B	Q2TAP0	401647	GOLGA7B	Human	RFU	Protein	4.93031	2.74598	0.0215712	22	2.79542	0.175035	2.7512	2.61098	5.08126	0	0	0.0737822	0.994069	FALSE	FALSE	0.0956436	0.0930081	0.0982046					20	897.4	897.4	0.950233	0.957431	1.0395	0.945	1.00291	1.017	0.95784	0.95	0.993688	0.969	0.960608	0.992	0.949328	0.954	0.908575	1.016	0.921828	1.019	1.00673	0.981	0.967234	0.993	0.962979	1.007	0.938801	1.012	0.940474	0.981	0.890896	0.981	0.957942	0.97	0.948526	0.962	0.932364	0.953	0.828701	0.996	0.993688	1.013	PASS	1.029	1.025	761.7
seq.34922.224	34922-224	SL028521	Leucine rich adaptor protein 1	LURA1	Q96LR2	541468	LURAP1	Human	RFU	Protein	11.9139	2.98719	0.0498054	22	2.95122	0.129471	2.93237	2.74178	5.03608	0	0	0.027937	0.997517	FALSE	FALSE	0.0497602	0.0483231	0.0545458			LURAP1_41434	-0.0313385261260885	20	1262.5	1262.5	0.833664	0.829392	0.905083	0.996	0.894882	0.975	0.885344	1.031	0.849482	1.095	0.925451	1.064	0.894946	0.992	0.824894	0.912	0.82814	0.957	0.921937	0.99	0.909058	1.025	0.825757	1.015	0.806967	0.985	0.970407	0.979	0.81636	1.012	0.855816	0.92	0.889899	0.964	0.966396	0.955	0.842341	0.895	0.815252	0.964	PASS	1.031	0.919	1049.1
seq.34923.29	34923-29	SL028522	Hydroxyacyl-thioester dehydratase type 2, mitochondrial	HTD2	P86397	109703458	HTD2	Human	RFU	Protein	12.3466	2.68526	0.0529162	22	2.53872	0.148134	2.52866	2.10209	4.91763	0	0	0.00429799	0.934846	FALSE	FALSE	0.413361	0.411449	0.417696			HTD2_43826	0.547259595349493	20	287.5	287.5	1.09274	1.1687	1.18021	0.899	1.08042	0.987	1.09566	0.861	1.18021	0.88	1.05427	0.935	1.05119	0.916	1.02204	1.027	1.07276	1.007	1.18459	1.014	1.05776	0.958	1.11694	0.975	1.07759	1.036	1.02862	1.002	1.09025	1.063	1.15741	1.012	1.20192	0.973	1.0007	0.983	1.00665	0.96	1.11262	0.989	PASS	1.031	1.051	181.5
seq.34924.23	34924-23	SL028523	Metaxin-3	MTX3	Q5HYI7	345778	MTX3	Human	RFU	Protein	12.3381	2.89872	0.0596583	22	2.88009	0.104846	2.8721	2.615	4.49142	0	0	0.00716332	0.984867	TRUE	TRUE	0.200788	0.198471	0.207263					20	666.9	666.9	0.86723	0.923812	0.987123	1.004	0.988879	1.021	0.979871	0.965	0.950677	0.983	0.904516	0.999	0.916323	0.975	0.898424	1.005	0.877847	1.021	0.947974	1.028	0.926379	1.036	0.908831	1.026	0.940886	1.096	0.842471	1.024	0.861628	1	0.947436	1.056	0.899393	1.001	0.850855	0.963	0.855878	1.057	0.922662	1.065	PASS	1.005	1.026	702.45
seq.34925.145	34925-145	SL013201	Protein FAM10A4	F10A4	Q8IZP2		ST13P4	Human	RFU	Protein	25.8869	3.05015	0.0961599	22	3.086	0.118473	3.07192	2.83803	3.98675	0	0	0.00859599	0.981604	FALSE	FALSE	0.338741	0.335463	0.347113					20	1498.1	1498.1	1.11284	0.9992	1.05895	0.963	1.0615	1.101	1.04645	1.017	1.16802	0.948	1.06196	1.005	1.0855	0.964	1.06429	1.043	1.07622	0.991	1.03625	0.99	1.03589	0.983	1.00787	1.036	1.04572	1.014	1.09088	1.068	1.02183	1.023	1.09606	0.964	1.07514	1.029	1.00998	0.966	0.993567	0.982	1.11408	0.99	PASS	1.098	1.013	1047.85
seq.34926.6	34926-6	SL028524	Putative uncharacterized protein FLJ45999	YL004	Q6ZRX8			Human	RFU	Protein	24.1269	2.74357	0.104825	22	2.64213	0.133838	2.63266	2.31302	3.60649	0	0	0.0114613	0.979956	FALSE	FALSE	NA	NA	NA					20	694	694	0.887355	1.01596	0.834235	1.142	1.02876	0.918	0.911	1.214	0.944089	1.119	0.960687	1.058	0.984537	1.02	1.03628	0.991	0.908377	0.961	0.873835	0.955	1.01685	1.034	0.928056	0.96	0.907545	0.985	0.897452	1.082	0.984816	0.904	0.894445	1.022	0.850178	0.945	1.02074	1.043	1.00843	1.09	0.836749	0.931	FLAG	1.022	1.192	677.35
seq.34928.54	34928-54	SL027718	Testis-specific gene 10 protein	TSG10	Q9BZW7	80705	TSGA10	Human	RFU	Protein	10.2275	2.43576	0.0439422	22	2.44604	0.144111	2.42259	2.29314	4.73379	0	0	0.0372493	0.972637	FALSE	FALSE	0.0571292	0.0537345	0.0600588			TSGA10_41962	0.0282352619931	20	321.9	321.9	1.01322	0.96262	0.928201	1.013	0.983501	0.962	0.957466	1.096	0.976638	1.118	1.00594	1.011	1.00877	1.055	1.07086	1.013	1.00562	0.976	0.946765	0.96	1.005	0.971	0.982301	1.019	0.981402	0.958	0.989244	1.041	1.04208	0.951	0.963196	0.986	0.959178	0.948	0.973096	1.039	1.05127	0.94	0.957466	0.996	PASS	0.99	0.944	292.35
seq.34929.5	34929-5	SL028525	Uncharacterized protein encoded by LINC02872	CI170	A2RU37		LINC02872	Human	RFU	Protein	13.5182	3.20557	0.0583153	22	3.10047	0.0933694	3.09889	2.7614	4.4532	0	0	0.00429799	1	FALSE	FALSE	0.0746383	0.0722859	0.0798766			LINC02872_41414	0.0211441174916545	20	1430.1	1430.1	0.823885	0.986684	1.00811	0.978	0.996099	0.947	0.985189	1.018	0.974913	1.047	0.952257	1.017	0.935868	0.996	0.894931	1.037	0.815104	1.005	0.964524	0.985	1.0226	0.981	0.950928	0.966	0.827508	0.969	0.783788	1.022	0.872331	0.974	0.852468	1.066	0.864893	0.978	0.958576	1	0.769326	0.995	0.856194	0.954	PASS	1.06	1.068	1299.9
seq.34931.128	34931-128	SL009450	Sperm protein associated with the nucleus on the X chromosome C	SPNXC	Q9NY87	64663	SPANXC	Human	RFU	Protein	7.24075	2.46573	0.0307061	22	2.49633	0.0522342	2.49108	2.31323	3.06621	0	93.5282	0.0121777	0.994461	FALSE	FALSE	0.127333	0.123744	0.138796					20	346.6	346.6	1.11626	1.11519	1.05318	1.06	0.822692	1.093	0.953508	1.009	1.07108	1.005	1.05994	1.081	1.06876	1.057	1.14616	0.944	1.17213	1.011	1.11232	1.063	1.03032	0.994	1.05832	1.026	1.14276	0.921	1.0519	1.005	1.20014	1.066	1.11951	0.995	1.11054	0.97	0.885765	0.983	1.14201	0.983	1.2243	1.028	PASS	0.981	1.016	317.9
seq.34932.17	34932-17	SL019029	Protein PROCA1	PRCA1	Q8NCQ7	147011	PROCA1	Human	RFU	Protein	2.6795	2.72359	0.011691	22	2.72698	0.0603892	2.71542	2.62086	3.67374	0	0	0.0465616	0.99667	FALSE	FALSE	0.0334458	0.0284754	0.0352001					20	576	576	0.988163	0.998786	0.946901	1.057	0.872067	1.033	0.926939	1.014	0.973302	0.987	0.955858	1.012	0.980592	1.011	1.03504	0.996	0.980759	0.992	0.944108	0.994	0.970677	1.027	0.96823	1.011	1.00946	0.963	0.922486	0.988	1.00017	1.015	0.982265	1.008	0.950025	0.992	0.831649	1.019	1.01373	1.011	0.99844	1.025	PASS	1.002	0.983	546.95
seq.34933.28	34933-28	SL019469	CD2 antigen cytoplasmic tail-binding protein 2	CD2B2	O95400	10421	CD2BP2	Human	RFU	Protein	9.87861	2.51124	0.0422963	22	2.53101	0.146737	2.49996	2.35622	4.46151	0	0.0695894	0.0544413	0.921759	FALSE	FALSE	0.0714018	0.0703653	0.0785966	prot.7799	-0.0371345704028328	CD2BP2_40968	-0.00423652276302426	20	537.8	537.8	1.04671	1.02614	0.93726	0.947	0.992984	0.88	0.973218	1.034	0.984621	0.994	1.02673	0.93	1.02732	0.961	1.06961	0.956	1.04144	0.919	1.00074	0.921	0.988967	0.917	1.00655	0.952	0.988603	0.933	1.03702	0.948	1.02948	0.923	0.974982	0.906	1.00957	0.975	1.00712	0.936	1.09353	0.859	1.01664	0.91	PASS	0.915	0.845	351
seq.34935.22	34935-22	SL028527	Putative uncharacterized protein MGC13053	YK016	Q9BRP9			Human	RFU	Protein	6.4284	2.749	0.0281431	22	2.73186	0.0501728	2.72624	2.51308	3.45258	0	0	0.0250716	0.991704	FALSE	FALSE	NA	NA	NA					20	583.1	583.1	0.948902	0.976553	0.947514	1.02	0.886574	1.044	0.929688	1.027	0.977372	0.987	0.913234	0.985	0.903611	1.015	1.03921	0.996	0.913234	1.047	0.95465	1.011	0.916392	1.077	0.938818	0.95	1.00691	1.002	0.846176	1.002	0.9759	0.957	0.954962	1.085	0.884825	1.008	0.796585	1.019	0.940332	1.075	0.938365	1.049	PASS	0.99	1.001	525.1
seq.34936.4	34936-4	SL028528	Centriole, cilia and spindle-associated protein	CCSAP	Q6IQ19	126731	CCSAP	Human	RFU	Protein	2.57782	2.62668	0.0112279	22	2.60644	0.0786203	2.59017	2.47813	3.57894	0	0	0.0580229	0.985016	FALSE	FALSE	0.016848	0.015648	0.0183787			CCSAP_40966	-0.00471546567688303	20	444.4	444.4	0.989976	1.0018	0.969248	0.976	0.971791	0.976	0.972004	0.997	1.00203	1.008	0.987117	1	0.993073	0.989	1.02208	0.992	0.985366	0.982	0.981882	1.006	0.979286	0.982	0.974989	1.039	0.995966	0.977	0.939535	0.978	0.982751	1.006	1.00384	0.98	0.949573	1.025	0.894525	0.99	1.02918	1.002	1.01531	1.076	PASS	1.006	1	378.7
seq.34938.104	34938-104	SL028529	Putative uncharacterized protein DNAJC9-AS1	DAS1	A6NH13		DNAJC9-AS1	Human	RFU	Protein	5.10895	2.3145	0.0218587	22	2.3336	0.0866968	2.3216	2.18469	3.45153	0	6.33264	0.0286533	0.951789	FALSE	FALSE	0.0682566	0.0639701	0.070613					20	227.9	227.9	1.11935	1.09673	1.0156	1.028	0.9731	1.044	0.956759	1.011	1.05852	0.994	1.04016	1.008	1.09567	0.991	1.08472	0.998	1.09095	0.992	1.14007	1.012	0.933634	0.968	1.07046	0.973	1.06595	0.987	1.01064	0.987	1.06745	1.046	1.10203	1.008	1.04733	0.99	0.881625	0.947	1.1199	0.965	1.12878	1.019	PASS	0.993	0.943	222.05
seq.3494.71	3494-71	SL004335	Fibroblast growth factor 17	FGF-17	O60258	8822	FGF17	Human	RFU	Protein	3.99639	2.31933	0.0174214	22	2.31645	0.0528744	2.30942	2.1807	3.12398	0	0	0.0329513	0.990671	FALSE	FALSE	0.0287064	0.0273108	0.0319242					20	228.5	228.5	0.979846	0.988322	0.941492	1.002	0.990464	1.033	0.973583	1.027	0.984065	0.969	0.959681	1.006	0.964135	1.02	1.03114	1.011	1.00131	1.056	0.991323	1.018	0.985339	1.028	1.0151	1.007	1.04817	0.973	0.989177	0.982	0.987041	0.964	1.02283	1.003	0.981529	1.03	0.903162	0.964	0.990464	1.03	1.04625	1.065	PASS	1.008	1.051	199.8
seq.34943.41	34943-41	SL021232	Putative endoplasmin-like protein	ENPLL	Q58FF3		HSP90B2P	Human	RFU	Protein	4.99211	2.81005	0.0219788	22	2.81849	0.0741686	2.804	2.69671	3.82423	0	0	0.0487106	0.991951	FALSE	FALSE	0.114052	0.110002	0.119677					20	775.5	775.5	1.05053	1.06642	1.00832	1.054	1.01532	1.02	1.01479	1.016	1.07217	1.014	1.00479	0.981	1.0376	1.003	1.07276	1.014	0.997428	0.974	1.01585	1.02	1.00937	1.032	1.0422	1.007	1.05138	0.978	1.00052	1.054	1.05367	1.016	1.02607	1.061	1.00505	1.016	0.967199	1.016	1.0698	1.026	1.02174	1.011	PASS	1.025	0.953	634.15
seq.34944.25	34944-25	SL028531	Myozenin-3	MYOZ3	Q8TDC0	91977	MYOZ3	Human	RFU	Protein	7.6533	2.76582	0.0331438	22	2.74789	0.0787645	2.73791	2.58602	4.00878	0	0	0.0250716	0.951996	FALSE	FALSE	0.0797432	0.0756276	0.0815271	prot.7641	0.07515485896947			20	595.8	595.8	0.985282	0.986587	0.975602	1.043	0.892317	1.107	0.927027	1.03	1.05958	0.952	0.962054	1.016	0.946766	0.995	1.08485	1.016	0.963454	1.058	0.936057	1.014	0.915629	1.063	0.979451	1.038	1.02937	0.989	0.882928	1.015	1.07235	0.998	0.974325	1.075	0.924581	0.988	0.771662	1.065	0.922862	1.045	0.988388	1.046	PASS	1.033	1.031	531.25
seq.34945.1	34945-1	SL028532	Telomerase RNA component interacting RNase	TRIR	Q9BQ61	79002	TRIR	Human	RFU	Protein	28.3089	3.17757	0.125924	22	3.02007	0.148517	3.01712	2.59528	3.96019	0	0	0.00286533	0.995083	FALSE	FALSE	0.0556817	0.0547108	0.0629084	prot.5176	0.0244430498411292			20	1234	1234	0.815976	1.01514	0.786087	1.24	0.939046	0.97	0.989893	1.347	1.00358	1.316	0.894981	1.096	0.933999	1.056	1.07623	0.989	0.72584	1.048	0.699071	0.998	1.08943	1.234	0.992919	1.029	0.940119	0.885	0.733956	1.087	1.0355	0.792	0.820752	1.137	0.737641	1.013	0.815706	1.263	0.926914	1.38	0.804328	0.969	FLAG	1.07	1.499	1043.3
seq.34946.2	34946-2	SL021545	Gamma-taxilin	TXLNG	Q9NUQ3	55787	TXLNG	Human	RFU	Protein	7.692	2.88014	0.0330512	22	2.84911	0.121026	2.83181	2.60552	4.59929	0	0	0.0329513	0.991863	FALSE	FALSE	0.099284	0.0950731	0.101979					20	1466.6	1466.6	0.964995	0.969268	0.999659	0.981	0.986679	0.988	0.981529	0.973	0.971451	0.929	0.970615	0.945	0.960886	1.028	0.964678	0.97	0.958813	0.963	0.986613	1.028	1.01657	0.982	0.973579	0.938	0.958061	0.88	0.954383	0.997	0.960634	0.96	0.975522	0.982	0.983503	1.035	0.928052	0.971	0.900031	0.977	0.999727	0.92	PASS	1.006	1.023	647.5
seq.34947.80	34947-80	SL010969	Transmembrane protein 55B	TM55B	Q86T03	90809	PIP4P1	Human	RFU	Protein	11.8904	2.31429	0.0517554	22	2.34464	0.166745	2.31513	1.66276	4.68849	0	0.0695894	0.0587393	0.997421	FALSE	FALSE	0.0510421	0.0484159	0.0580229	prot.4219	0.00562968545432845			20	241.9	241.9	1.06611	0.991393	0.972267	1.079	1.049	1.017	1.03642	1.074	1.01468	1.087	1.09655	0.995	1.07368	1.091	1.14699	1.06	1.03909	0.906	0.999174	0.938	1.02283	0.975	0.998761	0.999	0.964898	0.952	1.03332	1.029	1.13355	0.965	0.985336	1.002	1.08233	1.031	1.07559	1.002	1.07511	0.905	0.964129	0.993	PASS	1.012	0.946	202.5
seq.34948.6	34948-6	SL012794	Phosphatidylethanolamine-binding protein 4	PEBP4	Q96S96	157310	PEBP4	Human	RFU	Protein	5.55438	2.29589	0.0241124	22	2.35394	0.129768	2.33224	2.18837	4.63755	0	0.139179	0.0487106	0.997645	FALSE	FALSE	0.0135459	0.012406	0.0185404	prot.5081	-0.0287449907172171	PEBP4_42898	-0.0132833245997881	20	270.2	270.2	1.03763	1.04204	0.983261	1.057	0.940153	1.039	0.975804	1.02	1.03406	0.929	0.974396	0.989	1.00821	1.019	1.03803	1.019	1.04688	0.985	1.01694	1.046	0.969154	0.995	1.00671	1.034	1.08427	0.934	0.982903	0.985	1.03287	1.019	1.06588	0.991	1.0309	1.015	0.903679	0.995	1.04973	0.972	1.03883	0.996	PASS	0.977	1.033	210.35
seq.34949.35	34949-35	SL028559	Spermatogenesis-associated protein 3	SPTA3	Q8NHX4	130560	SPATA3	Human	RFU	Protein	4.32395	2.63251	0.018775	22	2.65418	0.0496189	2.64836	2.51996	3.24244	0	1.87891	0.017192	0.954572	FALSE	FALSE	0.0237681	0.0191334	0.0287369			SPATA3_41848	-0.00157193609506053	20	494.5	494.5	0.977273	0.991976	0.906508	1.071	0.786169	1.089	0.893729	1.065	0.950413	0.968	0.909844	1.043	0.974192	1.014	1.03996	0.984	1.01415	1.023	0.927245	1.035	0.873366	1.029	0.930036	1.035	1.03322	1.039	0.927593	1.016	1.04391	1.052	1.00345	0.963	0.951877	0.976	0.776661	0.961	0.998788	0.982	0.983297	1.045	PASS	1.007	1.019	450.65
seq.3495.15	3495-15	SL003172	C-X-C motif chemokine 6	GCP-2	P80162	6372	CXCL6	Human	RFU	Protein	8.95785	3.23686	0.0381804	22	3.272	0.153358	3.26461	2.80346	4.22055	0	0	0.00143266	0.992794	TRUE	FALSE	0.54273	0.540687	0.558069			CXCL6_44588	0.670064245296516	20	1378.7	1378.7	1.22693	1.14102	1.11329	1.003	1.15945	0.955	1.14131	0.966	1.22366	1.09	1.21194	1.016	1.22879	0.959	0.905669	0.961	1.00342	0.949	1.08049	0.954	0.989734	0.978	1.20106	0.957	1.13333	1.035	0.998768	0.925	1.12916	0.99	1.09778	0.95	1.11835	0.95	1.13138	0.933	1.00878	0.971	1.07947	1.008	PASS	0.924	0.993	1159.45
seq.34952.13	34952-13	SL008149	40S ribosomal protein S18	RS18	P62269	6222	RPS18	Human	RFU	Protein	3.99998	2.72291	0.0175147	22	2.71013	0.102795	2.6909	2.58433	4.38419	0	0	0.0465616	0.995876	FALSE	FALSE	0.0728555	0.0708194	0.0746542	prot.3045	0.122947675172619			20	578.2	578.2	0.946937	0.976359	0.93018	1.046	0.888718	1.004	0.920847	1.005	0.966082	0.983	0.911556	1.018	0.97046	1.01	0.993642	1.018	0.904003	0.955	0.945235	1.005	0.911556	1.016	0.942308	0.975	0.952554	1.006	0.879659	1.015	0.915598	1.025	0.942615	1.053	0.914584	1.025	0.830151	1.027	0.896295	1.013	0.90231	1.019	PASS	1.014	1.047	526.8
seq.34953.22	34953-22	SL019582	Atlastin-2	ATLA2	Q8NHH9	64225	ATL2	Human	RFU	Protein	10.6893	3.27704	0.0469791	22	3.21358	0.0974214	3.2112	2.98245	4.22334	0	0	0.00859599	0.917162	FALSE	FALSE	0.197586	0.19451	0.203048	prot.4545	0.0849327935178005			0.5	1606.5	1606.5	1.05935	1.10557	1.27611	0.902	1.15617	0.933	1.21945	1	1.13831	0.981	1.07487	0.973	1.11578	1.008	1.00281	1.024	1.03652	0.982	1.30673	0.978	1.26377	0.974	1.11601	0.986	1.00106	0.995	1.13767	1.019	1.04651	0.981	1.05719	0.977	1.11223	0.982	1.27157	0.995	0.99523	0.963	0.987339	0.992	PASS	1.02	1.045	1421.25
seq.34954.25	34954-25	SL028535	SLIT-ROBO Rho GTPase-activating protein 2B	SRG2B	P0DMP2	647135	SRGAP2B	Human	RFU	Protein	3.98555	3.82609	0.0176129	22	3.78834	0.0672232	3.79171	3.37238	4.00996	0	0	0.00358166	0.997534	FALSE	FALSE	0.266044	0.260756	0.282575			SRGAP2B_40622	-0.00318406860419629	0.5	6127.5	6127.5	1.31925	1.18399	1.33855	0.952	1.21994	1.021	1.33677	0.953	1.23168	0.999	1.26557	0.956	1.27736	0.981	1.15116	0.99	1.23223	0.983	1.29305	0.967	1.28113	0.965	1.30495	1.059	1.20946	1.02	1.30506	1.032	1.25504	0.985	1.29732	0.949	1.32318	1.001	1.36418	0.959	1.16612	0.977	1.31353	1.033	PASS	1.002	1.06	5264.55
seq.34956.11	34956-11	SL028536	Actin-related protein 2/3 complex subunit 5-like protein	ARP5L	Q9BPX5	81873	ARPC5L	Human	RFU	Protein	9.83644	3.38105	0.0434724	22	3.31905	0.0950304	3.31156	3.00471	4.55022	0	0	0.0157593	0.76642	FALSE	FALSE	0.072558	0.070975	0.0747951	prot.5171	0.0529942560065682			20	2444.5	2444.5	0.775466	0.813018	0.891048	0.974	0.918157	1.009	0.89349	1.038	0.852544	1.061	0.746731	1.029	0.769073	0.978	0.751414	1.016	0.723118	1.074	0.841422	1.006	0.885047	1.014	0.804774	0.925	0.816466	1.004	0.749272	1.006	0.724489	0.939	0.774507	1.067	0.764575	1.017	0.858141	0.992	0.677447	1.061	0.790742	0.969	PASS	1.055	1.035	2015.3
seq.34957.35	34957-35	SL028537	Putative nuclear receptor corepressor 1-like protein NCOR1P1	CT191	Q9H4R4		NCOR1P1	Human	RFU	Protein	6.64041	2.98999	0.0301408	22	2.99042	0.0962428	2.97377	2.82432	4.03361	0	0	0.0415473	0.970705	FALSE	FALSE	0.0940635	0.0905673	0.10967			NCOR1P1_40448	0.00276279751150175	20	1184.8	1184.8	0.942862	1.05994	1.03071	0.965	1.01517	0.941	1.02616	1.001	0.99371	0.978	1	0.942	1.03902	0.992	0.998483	1.034	0.970909	0.948	1.03242	0.982	1.04268	0.962	0.997558	1.025	0.960363	0.97	0.929255	0.996	0.94542	0.982	0.97885	0.975	0.96083	0.998	0.99371	0.967	0.923533	0.984	0.969717	0.998	PASS	1.04	0.965	880.85
seq.34959.8	34959-8	SL028538	Putative golgin subfamily A member 6-like protein 3	GG6L3	A6NEY3	100133220	GOLGA6L3|GOLGA6L3P	Human	RFU	Protein	4.80042	2.90551	0.0208582	22	2.90749	0.0652797	2.89757	2.8025	3.80174	0	0	0.030086	0.961231	FALSE	FALSE	NA	NA	NA					20	890.3	890.3	0.86867	0.851962	0.867063	1.073	0.871732	1.057	0.887106	1.053	0.924987	1.097	0.853759	1.033	0.894864	0.986	0.884814	1.01	0.830659	1.01	0.84839	1.013	0.873871	1.088	0.866641	1.055	0.897389	1.01	0.825958	1.018	0.854661	1.025	0.877402	1.098	0.835257	1.066	0.813728	1.043	0.842051	1.044	0.832134	1.01	PASS	1.02	1.082	766.85
seq.34961.4	34961-4	SL028539	Probable RNA polymerase II nuclear localization protein SLC7A6OS	S7A6O	Q96CW6	84138	SLC7A6OS	Human	RFU	Protein	7.48653	2.87458	0.0312904	22	3.13635	0.378477	3.00186	2.68762	5.00235	0	0.139179	0.0522923	0.994178	FALSE	FALSE	0.153999	0.15196	0.163607	prot.7150	0.0288987221845081			20	3147	3147	1.11762	1.16573	1.13157	0.987	1.02535	0.993	1.11734	0.981	1.10483	0.941	1.07542	0.977	1.14808	0.989	1.06153	1.005	1.10884	0.966	1.11608	0.989	1.10986	0.952	1.16284	1.033	1.10332	1.037	1.12671	0.983	1.07807	1.017	1.12321	0.952	1.1842	1.024	1.11985	0.949	1.06465	0.95	1.05166	0.981	PASS	1.004	1.036	1532.35
seq.34962.18	34962-18	SL016990	Rho-related GTP-binding protein RhoU	RHOU	Q7L0Q8	58480	RHOU	Human	RFU	Protein	7.76984	2.57618	0.0343782	22	2.64977	0.155393	2.61784	2.42357	4.79052	0	33.055	0.0479943	0.994157	FALSE	FALSE	0.0840526	0.0759815	0.0946493					20	553	553	1.02635	1.03558	1.04026	0.988	0.896127	1.033	0.978934	0.954	1.02865	0.99	0.991395	0.951	1.01005	1.004	1.01954	0.997	1.02388	0.991	1.03752	1.011	0.975309	0.974	0.976859	1.001	1.00876	0.926	0.998375	0.985	0.9955	1.061	1.05333	0.961	1.04973	1.02	0.868268	0.971	0.967121	0.929	1.01879	0.961	PASS	0.993	0.974	420
seq.34963.8	34963-8	SL024870	Exosome complex component RRP45	EXOS9	Q06265	5393	EXOSC9	Human	RFU	Protein	6.04498	2.33047	0.0257223	22	2.3655	0.069618	2.35679	2.26055	3.47454	0	0	0.0243553	0.953926	FALSE	FALSE	0.111221	0.104152	0.117012	prot.6589	0.108704607473874			20	298.8	298.8	1.05695	1.05397	1.09491	0.946	1.04658	1.05	1.0787	1.011	1.08182	1.033	1.02539	1.013	1.09531	0.968	0.978389	1.044	0.981926	1.036	1.10708	1.035	1.06335	1.029	1.05695	1.042	1.05397	1.062	1.01391	1.073	0.980959	1.045	1.08932	1.046	1.07058	1.019	1.0702	1.004	0.966677	0.989	0.991703	1.035	PASS	1.058	1.029	278.2
seq.34966.35	34966-35	SL028541	Uncharacterized protein encoded by LINC02881	CJ142	B7Z368		LINC02881	Human	RFU	Protein	3.96743	2.37515	0.0173252	22	2.42274	0.102394	2.40054	2.31048	3.6609	0	0	0.0601719	0.996491	FALSE	FALSE	0.01905	0.0179715	0.0223351					20	347.6	347.6	0.978604	0.984424	0.967975	1.038	0.926439	1.02	0.964484	0.966	0.965287	1.004	0.940222	1.008	1.00058	1.037	1.00988	1.037	0.992292	1.008	1.00521	1.026	0.979431	0.997	0.967167	0.997	0.994564	0.994	0.969596	1.042	0.992859	1.012	1.01756	1.026	0.992859	1.027	0.93617	0.974	1.01371	0.992	0.957048	1.004	PASS	1.032	0.999	265.85
seq.34969.227	34969-227	SL028543	Proline-rich protein 23C	PR23C	Q6ZRP0	389152	PRR23C	Human	RFU	Protein	15.549	2.98196	0.0632747	22	3.06953	0.331238	2.98168	2.57967	5.11622	0	0	0.0379656	0.994198	FALSE	FALSE	0.301525	0.287284	0.304184					20	3572	3572	1.04073	1.09675	1.10431	0.897	1.08618	0.956	1.07251	0.974	1.05409	0.966	0.970652	1.034	1.0692	0.933	0.956052	1.047	1.03886	0.985	1.04353	0.964	1.02706	0.909	1.0875	1.065	1.07171	1.094	1.03527	0.939	1.02942	0.947	1.04766	0.96	1.11267	0.913	1.05972	0.925	1.00722	0.969	1.05521	0.986	PASS	0.934	1.041	1163.65
seq.3497.13	3497-13	SL002075	Interferon alpha-2	IFN-aA	P01563	3440	IFNA2	Human	RFU	Protein	8.54976	1.96694	0.0372577	22	1.91293	0.063029	1.91062	1.72835	3.0911	0	0	0.00859599	0.614406	FALSE	FALSE	0.0419731	0.039853	0.0433597			IFNA2_40301	-0.0416458858397199	20	93.4	93.4	0.934935	0.967876	0.928429	0.941	0.906796	1.024	0.959918	0.94	0.994675	1.033	0.917485	1.048	0.87782	0.999	1.01302	0.976	0.901544	1.063	0.914789	0.994	0.931206	1.022	0.947262	0.974	0.98836	0.976	0.909445	1.006	1.00864	0.912	0.903288	1.063	0.900675	0.942	0.865616	1.054	0.887833	1.057	0.975967	1.005	PASS	1.022	1.049	82
seq.34970.50	34970-50	SL028544	Upstream-binding factor 1-like protein 1	UBFL1	P0CB47	642623	UBTFL1	Human	RFU	Protein	5.59338	2.50546	0.0244263	22	2.54795	0.0836318	2.53618	2.39393	4.3482	0	45.2331	0.0286533	0.992201	FALSE	FALSE	0.0397143	0.0366661	0.0425606			UBTFL1_43265	0.0363818211210423	20	409.4	409.4	1.07426	1.07511	0.996835	0.988	0.882137	1.032	0.94397	1.018	1.02324	0.974	0.990564	0.998	1.04332	1	1.11039	1.012	1.07511	0.978	1.04867	1.021	0.942666	0.994	1.01765	1.017	1.0897	0.997	1.01012	0.978	1.0768	1.019	1.06615	0.967	1.02813	0.985	0.880619	0.965	1.08422	0.978	1.06977	1.031	PASS	0.964	0.96	353.55
seq.34973.47	34973-47	SL028547	EEF1A lysine methyltransferase 2	EFMT2	Q5JPI9	399818	EEF1AKMT2	Human	RFU	Protein	6.52652	2.47351	0.0286837	22	2.55999	0.0915829	2.54741	2.38489	3.81184	0	0	0.0143266	0.995566	FALSE	FALSE	0.0744248	0.0712405	0.0778383			EEF1AKMT2_41143	0.0169756474845501	0.5	366.8	366.8	1.06165	1.00027	1.06845	1.074	1.03616	1.002	1.03792	1.021	1.02344	1.064	1.09656	0.994	1.07251	1.08	1.01579	0.956	1.00219	0.956	1.03528	1.05	0.996468	1.044	1.05161	0.978	0.952233	0.959	1.1015	1.002	1.0286	1.045	0.999183	0.928	0.998639	0.997	1.06012	1.003	1.01832	0.991	0.911757	0.965	PASS	0.994	1.049	323.05
seq.34975.22	34975-22	SL028549	Retinal homeobox protein Rx	RX	Q9Y2V3	30062	RAX	Human	RFU	Protein	5.68111	2.41902	0.0249063	22	2.44421	0.0700769	2.43537	2.31869	3.32873	0	0.556715	0.017192	0.49017	FALSE	FALSE	0.00947337	0.00479039	0.0130911			RAX_41704	-0.0254413490452515	20	325	325	0.999078	0.991156	0.991761	1.064	0.915235	1.137	0.907061	1.011	0.957008	0.981	0.968415	1.041	0.991761	1.067	1.04636	1.001	1.04367	1.049	0.992366	1.031	0.945592	1.037	0.983359	1.043	1.03701	0.972	0.972763	1.022	0.995711	1.056	1.01341	1.048	0.960686	1.038	0.870613	0.997	0.999692	1.016	1.04033	1.051	PASS	1.057	1.05	284.5
seq.34976.65	34976-65	SL028550	G-rich sequence factor 1	GRSF1	Q12849	2926	GRSF1	Human	RFU	Protein	18.4831	3.33052	0.113574	22	3.37801	0.160884	3.38041	2.66011	4.1688	0	0	0.00931232	0.855047	FALSE	FALSE	0.537306	0.533679	0.544873	prot.3338	0.5812640488322	GRSF1_42538	0.537006471640745	20	1095.7	1095.7	1.153	1.21206	1.13957	0.84	1.14219	0.862	1.09406	0.896	1.11578	0.947	1.19098	0.949	1.1011	0.883	1.07855	0.923	1.15592	0.959	1.08895	0.873	1.02719	0.821	1.21219	0.979	1.12287	1.061	1.09636	0.842	1.18518	0.934	1.14601	0.856	1.20752	0.794	1.02536	0.905	1.20499	0.892	1.27363	1.013	FLAG	0.801	0.914	2156.9
seq.34977.4	34977-4	SL028551	M-phase phosphoprotein 6	MPH6	Q99547	10200	MPHOSPH6	Human	RFU	Protein	5.59021	2.79724	0.0239675	22	2.85436	0.0891996	2.84023	2.67788	4.15359	0	0	0.0229226	0.997668	FALSE	FALSE	0.0775888	0.0756283	0.0885322			MPHOSPH6_41487	-0.000412004531954658	20	738.9	738.9	0.988495	0.964999	0.903964	0.964	0.834161	0.999	0.890134	1.018	0.953542	1.005	0.940794	0.986	0.931191	0.951	0.926404	0.963	0.94404	0.989	0.937334	0.978	0.836238	0.926	0.940196	0.963	0.952805	1.031	0.878701	0.986	0.991812	1.028	0.943196	0.968	0.958241	0.938	0.835954	0.937	0.936027	0.957	0.969431	0.967	PASS	0.918	0.92	689.25
seq.34978.78	34978-78	SL028552	Ankyrin repeat and SOCS box protein 15	ASB15	Q8WXK1	142685	ASB15	Human	RFU	Protein	13.8459	3.10633	0.0620886	22	3.01593	0.0693073	3.01216	2.79713	3.40209	0	0	0.00286533	0.995613	FALSE	FALSE	0.0124844	0.0110518	0.0176402			ASB15_40828	-0.0430462528276532	20	1184.8	1184.8	0.84544	0.927509	0.895202	1.037	0.873682	1.046	0.914903	1.047	0.973142	1.055	0.814519	1.037	0.89237	0.949	0.952029	0.998	0.773924	0.975	0.857743	1.008	0.893784	1.106	0.88122	0.917	0.911946	0.94	0.753881	1.009	0.914621	0.937	0.88122	1.14	0.789919	1.039	0.750253	1.04	0.790341	1.146	0.839807	1.011	PASS	1.066	1.157	1045.15
seq.3498.53	3498-53	SL001713	Interleukin-17A	IL-17	Q16552	3605	IL17A	Human	RFU	Protein	3.61976	2.36447	0.015625	22	2.38812	0.0631626	2.3784	2.2938	3.16923	0	0	0.0393983	0.946182	FALSE	FALSE	0.0132775	0.0116194	0.0182166			IL17A_42603	-0.0253334179347944	20	270	270	1.00111	1.01542	0.921502	0.991	0.903312	1.013	0.925608	1.01	0.976845	0.981	0.956429	0.98	0.995575	1.007	1.04977	0.99	1.02234	1.008	0.946372	1.021	0.92688	0.946	0.969479	0.979	0.997414	1.004	0.9487	0.979	1.02234	0.985	1.00409	1.004	0.972272	0.983	0.872657	0.971	1.00671	0.941	1.01427	1.011	PASS	0.995	0.977	247.85
seq.34980.29	34980-29	SL021475	Nascent polypeptide-associated complex subunit alpha-2	NACA2	Q9H009	342538	NACA2	Human	RFU	Protein	4.82923	2.71663	0.0210369	22	2.7019	0.0452333	2.69697	2.44185	3.32797	0	0	0.02149	0.991841	FALSE	FALSE	0.0397796	0.037849	0.043287	prot.7988		NACA2_40442	-0.000978067594142748	0.5	544.5	544.5	1.01719	0.980022	1.00147	1.087	0.810871	1.033	0.979669	1.05	1.01928	0.918	0.903135	1.081	0.986949	1.045	1.0437	1.036	0.985164	1.035	0.986413	1.031	0.990901	1.047	1.00908	1.025	1.01643	1.057	1.01189	1.042	0.981258	1.036	1.03793	1.035	0.99707	1.101	0.930133	1.054	1.03892	1.067	0.880925	1.059	PASS	1.088	0.999	524.35
seq.34981.15	34981-15	SL006475	Wee1-like protein kinase	WEE1	P30291	7465	WEE1	Human	RFU	Protein	6.47469	2.49353	0.0277941	22	2.49057	0.0837877	2.47625	2.37162	3.62348	0	0	0.0315186	0.991687	FALSE	FALSE	0.0642015	0.0609488	0.0699579					0.5	315.1	315.1	1.02139	0.975542	1.00478	1.038	0.880168	0.994	0.978268	0.972	0.993066	0.933	0.890113	1.001	0.967455	0.995	0.995891	1.001	0.974335	1.011	0.963903	1.026	0.884119	0.99	0.934183	1.009	1.01253	1.024	0.939475	1.024	0.924589	1.029	1.02638	1.026	0.992754	1.026	0.85532	1.057	1.07543	0.98	0.872128	1.009	PASS	0.987	0.985	324.15
seq.34982.184	34982-184	SL028554	Cancer/testis antigen family 45 member A8	CT458	P0DMV1	102723680	CT45A8	Human	RFU	Protein	12.1237	2.74926	0.0548045	22	2.64543	0.0784678	2.64068	2.34005	3.23193	0	0	0.0100287	0.9639	FALSE	FALSE	0.0801118	0.0756356	0.0859711					20	533.2	533.2	0.875103	0.994034	0.980327	1.022	0.983401	0.963	1.06832	1.069	1.01814	1.17	0.872525	1.052	0.939725	0.994	0.914423	1.053	0.793452	1.042	0.933147	1.005	1.01157	1.073	0.918677	0.975	0.882343	1.054	0.80277	1.025	0.885714	0.984	0.886009	1.083	0.851213	1.042	0.936096	1.069	0.806413	1.057	0.802046	0.999	FLAG	1.049	1.206	439
seq.34986.30	34986-30	SL025232	Protein CASC10	CSC10	Q5T4H9		MIR1915HG	Human	RFU	Protein	3.53762	2.22255	0.0153265	22	2.26558	0.0770317	2.25139	2.10789	3.40204	0	0.0695894	0.0444126	0.978858	FALSE	FALSE	0.0181178	0.0142929	0.0213935					20	204.9	204.9	1.0401	1.01185	0.958372	1.044	0.85375	1.05	0.97063	1.025	0.969711	1.015	0.964689	0.959	0.9548	1.07	1.07109	1.047	0.9889	1.044	0.990812	1.018	0.968336	1.081	1.00147	1.048	1.03433	0.98	0.950812	0.99	1.05782	1.058	0.982263	1.04	1.00147	1.027	0.85375	1.038	0.992252	0.98	1.07053	1.021	PASS	1.068	1.034	182.1
seq.34987.5	34987-5	SL025027	Clavesin-2	CLVS2	Q5SYC1	134829	CLVS2	Human	RFU	Protein	5.33038	2.31543	0.0228768	22	2.36221	0.0958358	2.34064	2.19257	3.38828	0	0	0.0573066	0.989449	FALSE	FALSE	0.0237747	0.0206372	0.0262127			CLVS2_42304	0.000175760949178078	20	266.4	266.4	0.955181	0.97511	0.93902	1.012	0.963124	0.97	0.972973	1.01	0.988131	0.952	0.987032	0.968	0.961386	0.999	1.00871	0.965	1.01177	0.979	0.99403	1.001	0.983026	0.953	0.962428	1.015	0.972263	0.956	0.978333	0.963	1.01062	1.015	0.967672	0.969	0.99403	0.984	0.949394	1.011	1.02383	0.954	0.981577	0.97	PASS	1.002	0.945	218.6
seq.34988.4	34988-4	SL028557	Protein lin-37 homolog	LIN37	Q96GY3	55957	LIN37	Human	RFU	Protein	3.78677	2.2987	0.0167125	22	2.29978	0.0945007	2.28578	2.16346	3.79376	0	0	0.0358166	0.97017	FALSE	FALSE	0.0381128	0.0358677	0.0411772					20	214.7	214.7	1.00421	1.02189	1.02141	1.078	0.884996	1.096	0.970615	1.009	1.05452	1.047	0.968863	1.068	0.993522	1.014	1.0613	1.018	0.994903	1.037	0.999534	1.026	0.955922	1.023	1.0258	1.032	1.04072	1.035	0.978578	1.022	1.0592	1.087	1.02875	1.043	1.02826	1.047	0.90629	1.029	0.993062	1.031	1.06657	0.996	PASS	1.026	0.998	203.15
seq.3499.77	3499-77	SL004350	Interleukin-17B	IL-17B	Q9UHF5	27190	IL17B	Human	RFU	Protein	5.18124	2.12355	0.02252	22	2.14256	0.0595572	2.1345	2.03383	3.26072	0	0	0.036533	0.930574	FALSE	FALSE	0.0475749	0.0417071	0.0515627	prot.7937				20	152.1	152.1	1.00996	0.997377	0.937731	0.994	1.01875	0.991	0.954802	1.018	1.01535	0.994	0.965102	1.013	1.00795	0.973	1.00728	1.019	1.03189	1.014	0.969407	1.028	0.970026	1.019	0.993468	1.012	1.03329	0.971	1.01875	1.01	1.0284	1.01	1.02909	1.01	1.01063	0.98	0.942963	1.018	1.06215	1.004	1.05041	1.002	PASS	0.962	0.996	141
seq.34991.25	34991-25	SL028560	Stimulated by retinoic acid gene 8 protein homolog	STRA8	Q7Z7C7	346673	STRA8	Human	RFU	Protein	8.00037	2.78122	0.0354145	22	2.77528	0.092735	2.76879	2.58872	4.60043	0	99.3041	0.00931232	0.943628	FALSE	FALSE	0.100558	0.0992672	0.10585			STRA8_40638	0.0279067221234792	20	732.9	732.9	0.93043	1.02964	1.00507	1.144	0.68914	1.101	0.862438	1.087	0.951942	0.964	0.947144	1.086	0.867954	1.02	1.05	0.975	1.00895	1.096	1.03663	1.026	0.997958	1.033	0.997414	1.059	1.0503	1.028	1.06402	1.037	1.06418	1.016	0.986672	0.951	1.03546	1.036	0.849641	1.012	0.909531	1.008	1.12875	1.04	PASS	1.047	1.006	782.05
seq.34999.6	34999-6	SL028568	Actin-related protein 10	ARP10	Q9NZ32	55860	ACTR10	Human	RFU	Protein	19.113	3.49214	0.0954743	22	3.52809	0.218525	3.52103	3.08746	5.06023	0	0	0.010745	0.590832	FALSE	FALSE	0.391605	0.383631	0.406868	prot.5806	0.257524250286261			20	8797.4	8797.4	1.04773	1.04373	1.05949	0.94	1.1084	0.951	1.07004	0.955	1.03699	1.007	1.06577	0.973	1.06881	0.963	0.963412	0.957	1.02393	0.971	1.04044	0.948	1.01605	0.934	1.06704	1.009	1.0289	1.034	1.02758	0.951	1.013	0.971	1.05109	0.944	1.08723	0.917	1.08298	0.932	0.976794	0.94	1.07232	0.938	PASS	0.968	0.993	2551.15
seq.35001.10	35001-10	SL028570	Putative UPF0607 protein LOC392364	YI024	Q5PR19			Human	RFU	Protein	7.95689	3.04423	0.0329413	22	2.94414	0.0526826	2.93867	2.7255	3.41617	0	0	0.0136103	0.938986	FALSE	FALSE	0.140531	0.134771	0.147232					20	927.9	927.9	1.03387	1.06643	0.99742	1.014	0.858134	1.011	0.955514	0.986	1.04294	0.977	0.97142	1.002	0.96046	1.014	1.09101	1.009	0.985764	1.065	0.959169	0.989	0.955613	1.007	1.01699	0.989	1.04106	1.02	0.924848	0.99	1.04788	1.017	1.01421	1.052	0.973764	1.02	0.859804	1.002	0.960559	1.094	0.972642	1.038	PASS	0.974	1.021	843.1
seq.35003.15	35003-15	SL028572	Testis-expressed protein 9	TEX9	Q8N6V9	374618	TEX9	Human	RFU	Protein	5.10655	2.3288	0.0223804	22	2.37702	0.0854556	2.36059	2.2824	3.59184	0	0	0.0544413	0.997324	FALSE	FALSE	0.0279527	0.0263111	0.0297302			TEX9_41931	0.0281188362330774	20	257.4	257.4	0.977221	0.937363	0.91115	0.988	0.91309	1.03	0.91863	1.045	0.934301	0.982	0.919286	1.002	0.937363	1.04	0.980571	1.005	0.980571	1.015	0.949115	1.005	0.906338	0.972	0.945976	1.013	0.983945	1.039	0.946324	0.981	0.956877	1.032	0.964045	0.952	0.933962	0.968	0.86289	1.016	1.0255	0.982	0.961524	1.002	PASS	0.955	0.928	245.85
seq.35005.16	35005-16	SL028574	Putative uncharacterized protein FLJ45275, mitochondrial	YO027	Q6ZSR3			Human	RFU	Protein	9.35057	2.85067	0.0407056	22	2.81872	0.0520997	2.81598	2.65849	3.33045	0	0	0.00859599	0.992029	FALSE	FALSE	NA	NA	NA			YO027_41516	0.0247136230017794	0.5	694.5	694.5	1.14265	1.07425	1.00652	1.009	0.82034	1.119	1.00014	1.096	1.03703	0.955	0.95846	1.037	1.11926	1.028	1.18556	1.018	1.0483	1.053	1.06813	1.053	1.02509	1.036	1.18799	0.91	1.08127	0.975	0.958195	1.01	1.11836	1.062	1.1324	1.167	0.990586	1.01	0.966059	1.075	1.23489	1.086	0.855506	0.951	PASS	1.045	0.989	669.65
seq.35007.14	35007-14	SL028576	Protein GVQW3	GVQW3	Q3ZCU0	100506127	GVQW3	Human	RFU	Protein	11.1361	2.59906	0.04875	22	2.56372	0.0761933	2.55376	2.40192	3.54978	0	0.904662	0.0250716	1	FALSE	FALSE	0.0550259	0.0523944	0.0605491			GVQW3_41276	0.0453899882557335	20	410.1	410.1	0.932257	0.928879	0.887662	1.104	0.880232	1.03	0.881367	1.04	0.939519	1.061	0.947989	0.986	0.909716	1.02	1.05669	0.959	0.926361	1.013	0.883455	0.946	0.904899	1.014	0.894829	0.987	0.943843	0.866	0.90231	1.046	1.00786	0.971	0.913974	0.954	0.860109	1.009	0.830835	1.019	1.01812	1.008	0.919301	0.929	PASS	0.963	0.932	374.25
seq.35008.195	35008-195	SL028577	Protein RD3-like	RD3L	P0DJH9	647286	RD3L	Human	RFU	Protein	7.98337	2.88373	0.0336898	22	2.82236	0.0738293	2.8101	2.62459	3.28827	0	0	0.015043	0.883388	FALSE	FALSE	0.110309	0.106784	0.111555					20	770.6	770.6	0.879881	0.903082	0.880988	1.01	0.958815	0.933	0.92144	1.068	0.88129	1.025	0.889941	0.969	0.9199	1.043	0.886868	1.009	0.868673	0.977	0.902131	0.947	0.960489	0.978	0.882906	1.041	0.897403	0.976	0.924868	0.99	0.830209	0.96	0.891589	0.98	0.912277	1.019	0.977795	0.924	0.831912	0.928	0.860813	1.001	PASS	1.042	0.975	746.45
seq.35010.3	35010-3	SL028579	Putative uncharacterized protein LOC151760	YC018	Q1RN00			Human	RFU	Protein	11.2734	2.73794	0.0501115	22	2.67849	0.104361	2.66586	2.4216	3.93148	0	0	0.025788	0.89976	FALSE	FALSE	0.0559578	0.0533431	0.0608975					20	506.4	506.4	0.883153	0.962006	0.950807	1.031	0.865493	1.017	0.926794	1.044	0.942841	1.054	0.856128	1.013	0.934662	1.016	0.987135	0.993	0.820746	0.99	0.923582	0.988	0.913091	1.103	0.962921	0.924	0.953852	1.006	0.796226	0.968	0.921062	0.963	0.927473	1.072	0.838827	1.024	0.791992	1.038	0.882076	1.088	0.865789	1.021	PASS	1.028	0.972	453.15
seq.35011.25	35011-25	SL022097	Repressor of RNA polymerase III transcription MAF1 homolog	MAF1	Q9H063	84232	MAF1	Human	RFU	Protein	4.48793	2.35449	0.0195244	22	2.39798	0.144187	2.36135	2.23779	3.96539	0	0	0.0616046	0.970004	FALSE	FALSE	0.0464867	0.0426368	0.0488936			MAF1_41439	0.0133840948414702	20	303.2	303.2	0.935802	0.98282	1.05645	0.946	0.996713	0.978	0.993773	0.946	1.01067	0.993	0.926367	1.027	0.971172	0.968	0.932923	0.998	0.905615	0.979	1.01371	0.982	1.01609	1.01	0.987301	0.957	0.965298	1.031	0.971795	0.975	0.901308	0.994	0.94928	0.964	1.00564	0.99	0.993773	0.997	0.894395	0.964	0.916566	0.978	PASS	0.999	0.982	247.95
seq.35016.1	35016-1	SL028583	Biorientation of chromosomes in cell division protein 1-like 2	BD1L2	Q8IYS8	284257	BOD1L2	Human	RFU	Protein	8.77013	2.89466	0.0372977	22	2.87924	0.110774	2.86788	2.48671	3.69726	0	0	0.00931232	0.993216	FALSE	FALSE	0.334069	0.322037	0.347656					0.5	4690.8	4690.8	1.32692	1.13378	1.0839	1.148	1.05611	1.088	1.09585	1.036	1.17007	1.159	1.12435	1.083	1.20274	1.064	1.13865	1.036	1.21545	1.132	1.10606	1.096	1.07089	1.144	1.37912	1.155	1.32538	1.06	1.39865	1.043	1.32937	1.093	1.27032	1.127	1.42882	1.115	1.24586	1.124	1.32955	1.023	1.29792	1.15	PASS	0.986	1.128	2847.75
seq.35017.13	35017-13	SL015295	Securin-3	PTTG3	Q9NZH4		PTTG3P	Human	RFU	Protein	4.482	2.42082	0.0193924	22	2.48713	0.0928629	2.46776	2.34124	3.45232	0	0	0.0465616	0.996936	FALSE	FALSE	0.0158851	0.0102257	0.0202221			PTTG3P_40538	-0.0575995054355768	20	323.3	323.3	1.06314	1.06841	1.01955	0.999	1.00124	1.005	1.04763	1.029	1.06419	0.99	1.07337	0.991	1.06982	1.028	1.04662	1.028	1.02765	0.998	1.0607	0.964	1.05138	0.992	1.07695	1.057	1.0202	0.982	1.02278	1.005	1.06209	1.061	1.05965	1.014	1.09408	0.981	1.03722	0.991	1.05757	0.956	1.00748	1.036	PASS	0.986	0.986	279.2
seq.35019.36	35019-36	SL028584	Iodotyrosine deiodinase 1	IYD1	Q6PHW0	389434	IYD	Human	RFU	Protein	9.29999	2.29358	0.0431819	22	2.17399	0.103218	2.15625	1.97635	3.53277	0	4.24495	0.0372493	0.981476	FALSE	FALSE	0.123216	0.107714	0.128586					20	166.4	166.4	1.11156	1.08475	1.01155	1.007	1.00483	1.062	1.024	1.042	1.05718	0.973	1.0701	0.96	1.07424	1.012	1.12737	0.953	1.14601	0.996	1.06326	0.985	1.01898	0.996	1.04195	1.053	1.11156	1.007	1.06667	1.005	1.10859	1.036	1.1123	1.001	1.0969	0.989	1.00241	0.981	1.10933	0.962	1.16039	0.993	PASS	1.005	0.925	143.45
seq.35024.48	35024-48	SL014690	Transcription factor AP-2 alpha	AP2A	P05549	7020	TFAP2A	Human	RFU	Protein	24.5782	2.93832	0.110081	22	2.80447	0.124737	2.80079	2.45209	3.99925	0	0.0695894	0.002149	0.967888	FALSE	FALSE	0.0677255	0.0651196	0.0700016			TFAP2A_43181	0.0163958413466635	20	921.4	921.4	0.90689	1.03738	0.903776	1.153	0.994174	0.897	1.02038	1.171	1.09029	1.165	0.992781	0.982	0.990966	0.972	1.0673	0.901	0.821285	0.955	0.794379	1.002	1.05195	1.116	1.03134	0.936	0.967044	0.93	0.81403	1.018	1.0657	0.799	0.900508	1.034	0.852359	0.951	0.895694	1.135	0.981884	1.189	0.868672	0.911	FLAG	0.98	1.084	587.4
seq.35029.25	35029-25	SL028589	Inhibitory synaptic factor 1	INSY1	Q2T9L4	388135	INSYN1	Human	RFU	Protein	5.57627	2.58949	0.0233735	22	2.59786	0.136339	2.57008	2.44326	4.02817	0	1.11343	0.0644699	0.991663	FALSE	FALSE	0.0321256	0.031109	0.0366383			INSYN1_40311	0.00930775291791075	20	485	485	0.877987	0.891708	0.930545	1.011	0.84731	1.022	0.874504	1.01	0.889745	1.035	0.874189	1.032	0.90858	1.01	0.871832	1.036	0.902326	0.951	0.921003	1.027	0.884875	1.018	0.840409	1.026	0.905188	1.035	0.874504	1.058	0.854024	1.019	0.899648	0.995	0.864528	1.018	0.841722	1.006	0.837941	0.991	0.877669	1.022	PASS	1.037	1.021	465.3
seq.3503.4	3503-4	SL003179	Integrin alpha-I: beta-1 complex	Integrin a1b1	P05556|P56199	3688|3672	ITGB1|ITGA1	Human	RFU	Protein	11.8609	4.05273	0.0523742	22	4.14185	0.133855	4.13924	3.69796	4.64382	0	0	0.000716332	0.997373	FALSE	FALSE	0.384246	0.373352	0.391944	prot.2947	0.147713481175954	ITGB1_45377	0.120389387722684	20	8261.5	8261.5	0.996851	1.08097	1.18037	0.9	1.0921	0.938	1.08241	0.889	1.07861	0.953	1.07774	1.02	1.00879	0.87	0.950144	0.968	1.04633	1.008	1.03694	1.004	1.00524	0.952	1.09234	1.03	1.03741	1.105	1.01701	0.938	0.992396	1.025	1.13821	0.974	1.15284	0.937	1.05464	0.943	1.00697	0.98	1.14867	1.035	PASS	0.927	1.09	8891.7
seq.35030.11	35030-11	SL028590	Putative uncharacterized protein PSMG3-AS1	K1908	Q96PY0		PSMG3-AS1	Human	RFU	Protein	13.7595	3.1857	0.0494541	22	3.22533	0.0612709	3.21875	3.06793	4.10605	0	0	0.0121777	0.995217	FALSE	FALSE	0.158221	0.151759	0.170057			PSMG3_AS1_40536	-0.00920838144675934	20	1923.6	1923.6	1.08943	1.10755	1.24143	0.944	0.987018	0.998	1.15448	0.944	1.1416	1.038	1.0447	0.967	1.17601	0.977	0.981379	1.027	1.02767	0.976	1.1866	0.975	1.2194	0.949	1.08856	0.992	1.04966	0.988	1.01184	0.983	1.02265	1.001	1.04424	0.997	1.08967	0.996	1.2067	0.97	0.961848	0.966	0.890927	0.953	PASS	1.009	1.049	1599.25
seq.35032.4	35032-4	SL028592	Putative uncharacterized protein encoded by LINC00167	CK037	Q96N53		PRDM10-DT|LINC00167	Human	RFU	Protein	6.86526	3.02944	0.0290998	22	2.91058	0.0797919	2.89509	2.81171	3.92098	0	0	0.0408309	0.748706	FALSE	FALSE	0.0739797	0.0662942	0.0781358					20	883.9	883.9	1.00318	0.985176	0.93693	1.016	0.84681	1.079	0.921593	1.011	0.989477	0.949	0.922266	0.975	0.918624	1.018	1.06751	1.004	0.961179	1.071	0.939021	0.98	0.914916	1.039	0.94778	1.004	1.01551	0.989	0.89346	1.044	1.00879	0.983	0.985066	1.047	0.909362	1.004	0.791812	0.988	0.966751	1.047	0.978632	1.046	PASS	0.99	1.011	798.6
seq.35034.72	35034-72	SL028593	Proline-rich protein 18	PRR18	Q8N4B5	285800	PRR18	Human	RFU	Protein	5.53654	2.47614	0.0240715	22	2.48393	0.0546853	2.47625	2.35965	3.19399	0	0.139179	0.027937	0.993632	FALSE	FALSE	0.0192605	0.0170287	0.0222995			PRR18_40527	0.006539613285286	20	321.5	321.5	0.96779	0.933508	0.915954	1.01	0.852107	1.006	0.869154	1.061	0.915954	0.97	0.8938	1.024	0.914131	1.044	1.00942	0.996	0.965176	1	0.939784	1.015	0.87483	1.032	0.894795	1.071	0.9442	1.01	0.915694	1.025	0.944755	1.043	0.97661	0.963	0.946981	0.995	0.811869	0.99	0.99659	0.974	0.95713	1.048	PASS	0.966	1.017	299.75
seq.35035.7	35035-7	SL028594	DNL-type zinc finger protein	DNLZ	Q5SXM8	728489	DNLZ	Human	RFU	Protein	8.56241	2.93903	0.0363191	22	2.96952	0.177641	2.93044	2.66586	4.46652	0	0	0.036533	0.99425	FALSE	FALSE	0.0926285	0.0880741	0.0985953			DNLZ_42383	-0.0350903452424407	0.5	1085.2	1085.2	1.07616	1.01553	1.16877	0.971	1.0679	1.028	1.12713	0.991	1.0735	1.009	1.04457	0.962	1.1386	1.009	0.942832	1.003	1.00827	0.978	1.16625	0.961	1.10341	0.971	1.09517	0.997	1.01525	0.984	1.05657	1.024	0.981815	0.978	1.03976	0.967	1.1175	1.026	1.15055	1.019	0.956966	0.916	0.976338	1.017	PASS	1.024	0.993	886
seq.35038.35	35038-35	SL028596	Janus kinase and microtubule-interacting protein 1	JKIP1	Q96N16	152789	JAKMIP1	Human	RFU	Protein	9.61853	3.13554	0.0417947	22	3.09311	0.0706239	3.0859	2.90004	4.05177	0	0	0.0164756	0.944728	FALSE	FALSE	0.0639684	0.0605039	0.0674364			JAKMIP1_42644	-0.0190309521147903	20	1360.4	1360.4	0.96805	1.02502	1.04566	1.048	0.98644	1.041	1.04253	1.019	1.1315	1	0.98594	1.028	1.00995	0.999	0.996411	1.017	0.894882	1.014	0.967981	1.025	1.00718	1.079	0.98309	0.979	1.00074	0.971	0.885619	1.073	1.01773	1.005	0.959041	1.059	0.944329	1.053	0.902481	1.058	0.872723	1.129	0.947288	1.044	PASS	1.062	1.125	1181.15
seq.35039.32	35039-32	SL022259	THAP domain-containing protein 3	THAP3	Q8WTV1	90326	THAP3	Human	RFU	Protein	3.33332	2.56276	0.0144859	22	2.58775	0.0667306	2.57761	2.48869	3.69861	0	0	0.0315186	0.872442	FALSE	FALSE	0.0179769	0.015427	0.0192179			THAP3_43185	0.00441994141481073	20	405.1	405.1	0.966826	0.997538	0.938818	1.02	0.84625	1.037	0.891505	0.994	0.985165	0.978	0.948934	1.041	0.964983	1.03	1.04139	0.992	0.962233	0.997	0.949379	0.997	0.9211	1.057	0.96775	1.054	1.00471	1.007	0.904241	0.974	1.01224	1.007	0.979449	1.047	0.955875	1.01	0.84625	1.015	0.999753	1.011	1.02324	1.025	PASS	0.976	0.997	370.55
seq.3504.58	3504-58	SL004536	Hepcidin	LEAP-1	P81172	57817	HAMP	Human	RFU	Protein	12.2701	3.07777	0.0598715	22	2.97202	0.353676	3.03555	1.97818	4.26922	0	2.01809	0	0.992648	FALSE	FALSE	0.667301	0.665046	0.670348	prot.3139	0.818477830124152			0.5	964.9	964.9	1.46708	1.37411	1.11963	0.931	1.11898	0.971	1.2331	1.017	1.20192	0.951	1.20794	0.985	1.25785	0.943	1.20492	0.997	1.30163	0.956	1.12446	0.972	1.0446	0.955	1.48858	0.96	1.38218	0.938	1.43501	0.931	1.45843	1.016	1.35691	0.941	1.47538	0.892	1.10654	0.974	1.33366	0.909	1.50249	1.003	PASS	0.929	0.893	599.35
seq.35041.3	35041-3	SL028598	Sperm protein associated with the nucleus on the X chromosome N2	SPXN2	Q5MJ10	494119	SPANXN2	Human	RFU	Protein	7.66567	3.1608	0.0333541	22	3.22361	0.119187	3.2082	2.9619	4.26409	0	0	0.00644699	0.991435	FALSE	FALSE	0.0868734	0.0838615	0.0939484			SPANXN2_40614	0.0383450414372294	0.5	1532.5	1532.5	0.84903	0.806494	0.895466	0.959	0.928394	0.908	0.923861	0.981	0.957812	0.921	0.881608	1.057	0.903277	1.02	0.902001	0.934	0.906644	1.016	0.977297	0.956	1.05059	1.083	0.97382	0.965	0.865917	0.966	0.998176	0.92	0.883082	0.942	0.87762	0.941	0.880747	0.968	1.02365	1.011	0.981868	1.023	0.784008	0.966	PASS	0.917	0.948	1424.75
seq.35042.13	35042-13	SL028599	Putative uncharacterized protein LOC388882	YV020	Q8N402			Human	RFU	Protein	7.89262	2.05699	0.0345159	22	2.09381	0.089817	2.08422	1.91855	4.41841	0	10.6472	0.0243553	0.967931	FALSE	FALSE	NA	NA	NA					20	133.7	133.7	1.20559	1.13884	1.08611	1.04	1.05442	1.047	1.06619	1.021	1.12732	0.96	1.11883	0.946	1.1506	1.04	1.17901	0.972	1.18528	0.991	1.11231	1.014	0.993314	0.994	1.09411	1.078	1.2045	0.98	1.18528	0.97	1.13497	1.025	1.18214	0.904	1.11417	1.026	1.00602	0.952	1.20342	0.983	1.23911	1.014	PASS	0.986	1.033	121.75
seq.35044.15	35044-15	SL028601	Putative coiled-coil domain-containing protein 144B	C144B	Q3MJ40		CCDC144BP|CCDC144B	Human	RFU	Protein	10.3125	3.02403	0.0428421	22	3.03775	0.0784891	3.03878	2.66876	3.47688	0	0	0.00859599	0.990214	FALSE	FALSE	0.336749	0.332876	0.34649					0.005	713	713	1.20054	1.17463	1.24	1.051	1.2097	0.954	1.25816	0.946	1.2048	0.913	1.24563	0.928	1.20439	0.97	1.0944	0.911	1.24303	0.869	1.22889	1.014	1.14007	1.04	1.21901	0.978	1.10731	1.015	1.24585	0.872	1.20521	0.959	1.23271	0.928	1.17328	0.906	1.26598	1.006	1.25949	0.944	1.02149	0.993	PASS	0.818	1.026	901.6
seq.35046.23	35046-23	SL027702	Glucocorticoid-induced transcript 1 protein	GLCI1	Q86VQ1	113263	GLCCI1	Human	RFU	Protein	6.84048	2.59543	0.0284921	22	2.64373	0.109973	2.63033	2.50569	4.59239	0	0.0695894	0.025788	0.991869	FALSE	FALSE	0.0917957	0.0889456	0.0941177	prot.7123	0.0986752760519854			20	480	480	1.03404	0.992966	1.0118	0.954	0.882191	1.029	0.977995	0.982	1.03761	0.947	0.977796	0.993	0.960192	0.961	0.993172	0.965	0.984615	1.097	1.01824	1.032	0.953516	1.012	0.995025	1.008	1.03226	0.989	0.965406	0.944	1.0046	1.035	1.02236	0.969	1.06477	1.046	0.878156	0.982	0.971857	0.943	1.09165	0.986	PASS	1.004	0.965	388.05
seq.35047.43	35047-43	SL028603	ARL14 effector protein-like	A14EL	P0DKL9	644100	ARL14EPL	Human	RFU	Protein	13.7017	2.90908	0.0620178	22	2.88537	0.0690987	2.88395	2.66295	3.67431	0	0	0.002149	0.871071	FALSE	FALSE	0.0949028	0.092401	0.11013			ARL14EPL_40823	-0.01729071388886	0.5	1232.8	1232.8	1.12001	1.01994	1.0159	1.158	1.0467	1.043	1.12564	1.145	1.05179	1.203	1.04034	1.047	1.12821	1.216	1.10883	1.192	1.08473	1.034	1.14594	1.032	1.1568	1.105	1.00187	1.073	1.04768	0.988	1.23391	1.274	1.03475	1.038	1.07668	1.029	1.19008	1.213	1.3236	1.113	0.936422	0.94	1.05602	1.054	FLAG	1.391	1.003	1174.15
seq.35048.6	35048-6	SL027729	Zinc finger protein 711	ZN711	Q9Y462	7552	ZNF711	Human	RFU	Protein	4.54206	2.65611	0.0189897	22	2.726	0.0517229	2.72107	2.59251	3.27033	0	0	0.0164756	0.995053	FALSE	FALSE	0.117195	0.106123	0.118055					20	572	572	1.0051	1.01671	1.03962	0.993	0.988764	0.979	1.00722	1.011	0.994783	0.993	0.983832	0.987	1.04418	0.992	0.994783	0.994	0.976943	0.955	1.03212	0.999	1.01761	0.975	1.00333	1.021	0.983663	1.014	0.945611	1.015	0.972955	1.035	1.01635	1.006	0.972955	1.012	0.969163	0.99	0.967687	0.984	0.980964	1.008	PASS	0.987	0.948	530.45
seq.3505.6	3505-6	SL000507	Lymphotoxin alpha1:beta2	Lymphotoxin a1/b2	P01374|Q06643	4049|4050	LTA|LTB	Human	RFU	Protein	7.39901	2.23752	0.0313373	22	2.31037	0.0809991	2.3032	2.08529	2.88098	0	0	0.000716332	0.94953	FALSE	FALSE	0.279335	0.270816	0.287905			LTB_43942	0.282990117278271	20	261.5	261.5	1.20341	1.09736	1.10477	0.96	1.20729	1.057	1.06822	0.961	1.08687	0.96	1.16637	0.934	1.14492	0.941	1.05231	1.004	1.16689	1.037	1.12618	1.048	1.04183	0.907	1.16119	0.942	1.14895	1.005	1.24702	1.031	1.11419	1.012	1.15759	0.955	1.17159	1.035	1.14192	0.962	1.11135	0.925	1.28123	0.99	PASS	0.984	1.004	191.25
seq.35052.19	35052-19	SL027671	MTRF1L release factor glutamine methyltransferase	HEMK1	Q9Y5R4	51409	HEMK1	Human	RFU	Protein	4.39668	2.38616	0.0191264	22	2.40892	0.0866932	2.39252	2.28285	3.92179	0	0.0695894	0.0537249	0.992615	FALSE	FALSE	0.0549381	0.0535818	0.0575339					20	314.3	314.3	0.956482	0.958524	0.970961	0.963	0.912337	0.975	0.906547	0.99	0.923054	0.982	0.917129	1.014	0.922512	1.037	0.952713	1	0.917664	1.046	0.990545	0.905	0.905503	0.955	0.927412	1.004	0.957356	1.027	0.913132	1.019	0.90917	0.953	0.984341	0.96	0.908381	0.973	0.858274	0.944	0.913928	0.971	0.986813	1.066	PASS	0.95	0.926	549.55
seq.35053.2	35053-2	SL008732	Uncharacterized protein C11orf52	CK052	Q96A22	91894	C11orf52	Human	RFU	Protein	8.61293	3.62593	0.0373295	22	3.65689	0.0710072	3.65258	3.41517	4.16876	0	0	0.00286533	0.990446	FALSE	FALSE	0.152315	0.144837	0.162067			C11orf52_40881	0.0165511276727854	0.5	4671.9	4671.9	1.2723	1.14651	1.32296	0.924	1.14387	1.019	1.3005	0.997	1.2952	1.083	1.13437	1.036	1.20373	1.052	0.956122	1.117	1.06869	1.109	1.33106	1.073	1.31532	0.979	1.22375	0.977	1.11552	0.967	1.07682	1.014	1.17349	1.044	1.1752	1.091	1.29771	1.049	1.38987	1.054	0.99561	0.987	1.06213	1.02	PASS	1.074	1.138	4694.75
seq.35054.206	35054-206	SL028604	Putative uncharacterized protein NEXN-AS1	NEAS1	Q8NBZ9		NEXN-AS1	Human	RFU	Protein	5.80124	2.69693	0.0249322	22	2.61299	0.10469	2.59923	2.33425	3.88209	0	0	0.0286533	0.987573	FALSE	FALSE	0.100938	0.0976662	0.102505			NEXN_AS1_41542	-0.0013805612463342	20	605.2	605.2	1.05106	1.12658	1.19181	1.029	1.27895	0.974	1.1344	0.968	1.16407	1.043	1.13759	1.082	1.08478	1.043	1.02681	1.073	0.995067	0.986	1.12324	1.057	1.07994	1.023	1.05786	0.993	1.07039	1.067	1.11291	1.035	1.03683	1.047	1.05179	1.016	1.11087	0.997	1.14103	1.005	0.941213	1.052	1.13482	1	PASS	1.043	1.141	429.15
seq.35055.12	35055-12	SL028605	Nuclear pore complex-interacting protein family member A8	NPIA8	P0DM63	101059953	NPIPA8	Human	RFU	Protein	3.65473	2.24454	0.0157506	22	2.26858	0.0702215	2.25551	2.14114	3.16265	0	0	0.0472779	0.994426	FALSE	FALSE	0.0447195	0.0376444	0.0467222					20	208.2	208.2	1.09062	1.03274	1.00144	1.016	1.0171	1.072	1.00628	1.028	1.06333	1.053	1.00628	1.033	1.05525	0.999	1.05205	1.068	1.06116	1.017	1.01019	1.064	0.984397	1.003	1.05793	1.004	1.06605	1.027	1.06062	1.017	1.02866	1.094	1.02059	1.025	1.04413	1.013	1.00241	1.048	1.07708	1.008	1.06934	1.018	PASS	1.015	0.974	182.8
seq.35057.48	35057-48	SL028607	Homeobox protein BarH-like 2	BARX2	Q9UMQ3	8538	BARX2	Human	RFU	Protein	3.22363	2.59111	0.0139685	22	2.62648	0.068587	2.61627	2.49541	4.08888	0	0.139179	0.032235	0.977331	FALSE	FALSE	0.02101	0.0195895	0.0237978					20	455.5	455.5	1.01402	1.03101	0.953727	1.047	0.916868	1.043	0.924873	1.05	0.983589	1	0.968737	1.019	0.994107	1.046	1.0799	1.047	1.04305	1.003	1.00641	1.015	0.94365	1.009	0.976002	1.042	1.02016	0.971	0.939175	1.035	1.0493	1.028	1.03218	1.029	0.998466	0.982	0.849813	0.997	1.04954	0.985	1.01993	1.041	PASS	1.023	0.987	421.85
seq.35058.157	35058-157	SL028608	G protein-regulated inducer of neurite outgrowth 3	GRIN3	Q6ZVF9	285513	GPRIN3	Human	RFU	Protein	6.58121	2.48622	0.0281085	22	2.46943	0.0721509	2.46195	2.30707	3.54875	0	14.4746	0.0200573	0.975527	FALSE	FALSE	0.0432684	0.040031	0.0487187			GPRIN3_41264	-0.0217599254026355	20	312.1	312.1	1.05084	1.01397	1.05904	1.01	0.882137	1.025	1.00257	1.013	0.989537	0.948	1.07844	1.034	0.961787	1.045	1.10713	0.909	1.13039	1.072	1.12266	1.034	1.01694	0.98	1.01364	0.988	1.08293	1.015	1.07067	0.984	1.09701	1.072	1.09509	0.948	1.09394	0.994	0.937237	0.973	1.11544	0.949	1.16412	1.02	PASS	0.973	1.006	288.7
seq.3506.49	3506-49	SL000508	Lymphotoxin alpha2:beta1	Lymphotoxin a2/b1	Q06643|P01374	4050|4049	LTB|LTA	Human	RFU	Protein	19.7112	3.32402	0.0944849	22	3.23993	0.0971303	3.24571	2.8418	3.53145	0	0	0.002149	0.981813	FALSE	FALSE	0.129449	0.125477	0.132375			LTB_43942	0.155836284743243	20	2096	2096	0.869024	0.975337	0.885023	1.012	1.08889	0.913	0.979119	1.043	0.983807	1.223	0.914086	1.021	0.928173	0.93	0.982561	1.095	0.830592	0.985	0.834295	0.998	1.03624	1.055	0.951084	0.97	0.991485	1.008	0.821542	0.983	1.08556	0.815	0.86989	1.045	0.85558	0.93	0.872715	1.041	0.930646	1.172	0.981365	0.972	FLAG	1.072	1.347	1784.7
seq.35062.64	35062-64	SL025093	N-alpha-acetyltransferase 38, NatC auxiliary subunit	LSMD1	Q9BRA0	84316	NAA38	Human	RFU	Protein	8.04664	2.59953	0.0337993	22	2.4279	0.127303	2.3995	2.28307	3.81109	0	0	0.0565903	0.994015	FALSE	FALSE	0.0566351	0.0533542	0.060578	prot.7300				20	336	336	1.00509	1.04186	1.00269	1.011	0.958904	1.054	0.970537	1.021	1.00659	1.002	0.975044	1.019	1.03416	1.01	1.02847	1.006	1.01053	0.999	1.02252	0.996	0.994083	1.029	1.01633	1.069	1.02345	0.947	0.986494	1.002	0.987364	1.041	1.05197	0.996	1.00299	1.04	0.960274	0.977	1.0291	0.966	1.03896	0.995	PASS	1.022	1.017	269.75
seq.35063.7	35063-7	SL028612	Uncharacterized protein C22orf42	CV042	Q6IC83	150297	C22orf42	Human	RFU	Protein	3.21255	2.53572	0.0139575	22	2.56039	0.071649	2.54518	2.47319	3.35322	0	0	0.0515759	0.906227	FALSE	FALSE	0.0295145	0.0275101	0.0328611			C22orf42_40894	0.0358584660549859	20	398.5	398.5	1.00988	1.01425	0.977195	0.997	0.969115	0.994	0.96256	1.028	0.991047	0.964	0.97552	0.981	1.03587	1.015	1.0621	0.999	1.01296	0.933	1.00733	0.995	0.985167	1.025	1.01632	1.001	1.02258	0.978	0.979597	0.95	0.98663	0.982	1.01451	0.993	0.979597	1.019	0.90961	0.981	1.01632	0.968	1.03185	1.01	PASS	1.008	0.971	349.65
seq.35064.19	35064-19	SL028613	Coiled-coil domain-containing protein 183	CC183	Q5T5S1	84960	CCDC183	Human	RFU	Protein	21.7912	3.54151	0.0978169	22	3.4199	0.120233	3.41913	2.8586	3.77416	0	0	0.000716332	0.927443	FALSE	FALSE	0.100858	0.0988836	0.10495					20	3424.8	3424.8	0.884847	0.92015	0.92181	1.244	1.01095	1.11	1.04431	1.25	1.08321	1.282	0.992753	1.074	1.01182	1.022	1.05612	0.967	0.848479	1.056	0.832353	1.007	1.14171	1.095	1.05046	0.959	0.934538	0.945	0.854022	1.032	1.02949	0.907	0.927979	1.069	0.856928	1.015	0.960808	1.108	0.971244	1.193	0.851093	0.976	FLAG	1.025	1.335	2827.6
seq.35065.7	35065-7	SL028614	Protein INSYN2B	INY2B	A6NMK8	100131897	INSYN2B	Human	RFU	Protein	11.3419	2.5414	0.0494279	22	2.48874	0.0961272	2.4777	2.32325	3.66569	0	0	0.0207736	0.995856	FALSE	FALSE	0.0268561	0.0263286	0.0321186			INSYN2B_40312	-0.00916495772555405	20	342.4	342.4	0.888428	0.984757	0.882474	1.123	0.978565	0.962	0.986175	1.125	0.980246	1.123	0.947427	1.045	0.929677	1.048	0.970522	1.049	0.855572	0.987	0.878399	1.03	0.9686	1.074	0.938854	1.029	0.925155	1.002	0.885441	1.065	0.997669	0.991	0.886587	1.048	0.883841	0.999	0.904624	1.099	0.890044	1.11	0.919441	1.013	PASS	1.026	1.109	298.65
seq.35066.40	35066-40	SL028615	CBP80/20-dependent translation initiation factor	CTIF	O43310	9811	CTIF	Human	RFU	Protein	5.79099	2.36729	0.0254569	22	2.43732	0.145076	2.4079	2.2388	5.18017	0	27.8358	0.0530086	0.992767	FALSE	FALSE	-0.016297	-0.0175248	-0.0120623	prot.1226	-0.0921891734661528	CTIF_42334	-0.173669518889389	20	315	315	1.01221	1.01124	0.984375	1.019	0.936107	1.009	0.917031	0.969	0.957447	0.914	0.968337	0.957	0.99652	1.02	1.02572	0.962	1.01221	0.966	1.01286	0.981	0.890334	0.989	0.952525	1.003	1.01189	1.013	0.963303	0.949	0.98192	1.025	1.04201	0.967	1.00318	0.963	0.856444	0.968	1.01156	0.915	1.01547	1.023	PASS	0.985	0.974	254.8
seq.35068.1	35068-1	SL028617	Cancer/testis antigen family 45 member A10	CT45A	P0DMU9	102723631	CT45A10	Human	RFU	Protein	9.22989	4.10385	0.0406074	22	2.90264	0.374179	2.78682	2.44809	4.81274	0	0	0.0336676	0.990331	FALSE	FALSE	0.243523	0.239255	0.250496					20	1950.2	1950.2	1.02767	1.04395	1.03437	0.964	0.909523	0.958	1.02019	0.964	1.04406	0.992	0.976565	1	0.97936	0.97	0.992923	0.998	1.02891	1.028	1.00458	0.994	1.01494	0.98	1.02459	1.039	1.02287	1.046	1.0516	1.006	1.03338	1.021	1.01	0.942	1.128	0.968	1.04077	0.987	1.03142	0.963	0.915329	0.981	PASS	0.954	1.043	1488.8
seq.3507.1	3507-1	SL002748	Malic dehydrogenase_THETH	MDH_THETH	P10584	3168364	mdh	Thermus thermophilus	RFU	Non-Human	7.73045	1.85494	0.03412	22	1.88068	0.0637386	1.8739	1.66932	2.79113	0	1.67015	0.02149	0.892709	FALSE	FALSE	NA	NA	NA					0.5	81.3	81.3	1.02652	0.954225	0.881779	1.007	0.829592	1.009	0.906355	0.999	0.955347	0.918	0.87797	0.981	0.927024	0.964	1.00494	0.966	1.01119	1.014	0.973653	0.986	0.839876	0.971	0.989051	0.899	1.05039	0.959	0.991463	1.022	0.983071	0.99	1.01245	0.975	1.00494	0.994	0.878919	0.973	1.17486	0.979	0.973653	0.994	PASS	0.888	0.857	73.55
seq.35070.110	35070-110	SL015035	RNA-binding protein MEX3B	MEX3B	Q6ZN04	84206	MEX3B	Human	RFU	Protein	5.59581	2.49444	0.0242242	22	2.55274	0.113154	2.5325	2.3707	4.11036	0	29.8539	0.0472779	0.911506	FALSE	FALSE	0.00355482	-0.00114192	0.0103692			MEX3B_41468	-0.0532965974246181	20	419.5	419.5	1.0658	1.08091	0.967928	1.012	0.865305	0.993	0.98428	1.026	0.995491	0.988	1.02467	0.98	1.07481	1.044	1.06176	0.997	1.05747	0.947	1.00769	1.033	0.948451	1.019	1.01182	1.036	1.10511	1.005	1.01672	1.042	1.09702	1.022	1.08286	0.973	1.05854	0.973	0.896559	0.964	1.08707	0.97	1.08314	1.026	PASS	0.981	0.92	366.1
seq.35071.4	35071-4	SL028619	E2F-associated phosphoprotein	EAPP	Q56P03	55837	EAPP	Human	RFU	Protein	3.89407	2.56174	0.0168224	22	2.59417	0.0981585	2.57772	2.27807	4.70066	0	0.0695894	0.0458453	0.991817	FALSE	FALSE	0.0250131	0.0200252	0.0297787			EAPP_41139	-0.00195131308463804	20	394.2	394.2	1.03956	1.07061	1.06974	1.007	0.992697	0.989	1.01051	0.983	1.02177	0.984	1.01939	0.971	1.04673	1.034	1.04203	1.048	1.00152	1.016	1.06916	1.012	0.993949	1.01	1.05317	0.973	1.06225	1.002	0.971414	0.987	1.04065	0.973	1.02469	1.022	1.05854	1.015	0.992447	0.967	1.00587	0.969	0.991698	0.998	PASS	1	1	345.45
seq.35073.24	35073-24	SL028621	Coiled-coil domain-containing protein 152	CC152	Q4G0S7	100129792	CCDC152	Human	RFU	Protein	5.45733	2.27061	0.024102	22	2.32174	0.134399	2.29973	2.1232	4.71011	0	0.0695894	0.0458453	0.993115	FALSE	FALSE	0.0257974	0.0208158	0.0284099					20	224.7	224.7	1.00357	0.968534	1.02044	1.019	0.960667	1.022	0.943325	0.937	1.00627	0.952	0.960256	1.001	0.970626	1.001	0.970626	0.975	1.01445	1.015	1.00134	1.036	0.93547	0.981	0.963138	0.989	1.04124	1.014	0.962725	0.986	0.989432	1.027	1.00402	0.958	0.988127	0.971	0.89415	0.982	0.970207	0.97	0.996894	0.977	PASS	0.991	0.983	201.05
seq.35074.6	35074-6	SL028622	Putative protein FRMPD2-like	FRP2L	Q6IN97		FRMPD2B	Human	RFU	Protein	4.58128	2.3196	0.0195767	22	2.36963	0.125462	2.34044	2.14891	4.02459	0	0.0695894	0.0709169	0.990173	FALSE	FALSE	0.00777717	0.00650243	0.00880339			FRMPD2B_40255	-0.0311177645578568	20	271.6	271.6	1.00332	1.06385	1.02646	1.01	0.984415	0.985	0.983702	1.029	1.06177	0.992	1.00444	1.035	1.00147	1.022	1.03152	1.058	1.01723	1.013	1.06677	0.998	0.978739	0.99	0.998162	1.021	1.02646	1.006	1.01457	1.028	1.07479	1.024	1.03862	0.954	1.03664	0.982	0.948324	0.977	0.980152	0.986	1.06218	1.051	PASS	1	1.004	257.25
seq.35075.30	35075-30	SL018856	Receptor-interacting serine/threonine-protein kinase 4	RIPK4	P57078	54101	RIPK4	Human	RFU	Protein	7.54956	2.36552	0.0325814	22	2.40363	0.0779052	2.39585	2.24527	3.95651	0	3.34029	0.023639	0.74796	FALSE	FALSE	0.0350589	0.0299809	0.03644			RIPK4_43015	-0.0128940994612544	20	273.3	273.3	1.08668	1.04954	1.03288	1.009	0.953927	1.03	0.971906	0.991	1.04035	0.981	1.0213	1.009	1.01485	1	1.05035	0.964	1.05766	1.005	1.03484	1.049	0.925186	1.001	0.956933	1.044	1.0593	1.007	1.00147	1.021	1.04233	1.059	1.04552	0.94	0.996718	0.993	0.914353	1.028	1.05359	1.05	1.11551	0.97	PASS	1.035	0.962	246.2
seq.35077.1	35077-1	SL028624	Putative uncharacterized protein C8orf89	CH089	P0DMQ9	100130301	C8orf89	Human	RFU	Protein	33.3045	3.67121	0.178722	22	3.49759	0.263879	3.4552	2.80902	4.85117	0	0	0.0286533	0.997432	FALSE	FALSE	0.297659	0.289791	0.300837					20	7886.7	7886.7	1.11851	1.16736	0.991115	1.025	1.07498	0.802	1.04676	1.059	0.939374	1.592	1.25608	0.961	1.36559	1.012	1.29812	1.084	1.08632	0.722	1.14767	0.801	1.02682	0.875	1.04869	0.894	0.973859	0.978	1.50861	1.058	1.11013	0.935	0.970169	0.753	1.23399	0.92	1.53956	0.885	1.35662	0.749	0.995632	0.896	FLAG	1.19	0.879	4294
seq.35078.16	35078-16	SL028625	Putative ankyrin repeat domain-containing protein 30B-like	A30BL	A7E2S9	554226	ANKRD30BL	Human	RFU	Protein	4.34027	3.14489	0.0192024	22	3.13959	0.050155	3.14079	2.98014	3.48739	0	0	0.00358166	0.905654	FALSE	FALSE	0.112879	0.108835	0.12157					0.5	1356.6	1356.6	0.977096	0.846341	0.956767	1.019	0.903256	1.023	0.971429	1.016	0.957916	1.039	0.930134	1.023	0.936878	0.994	0.900737	0.982	0.885509	1	0.995158	0.994	1.04724	1.059	1.01512	0.994	1.00467	1.002	1.02277	0.966	0.956632	0.976	0.968239	0.992	0.993846	0.996	1.07004	0.979	0.97773	1.009	0.854121	1	PASS	1.002	0.998	1254.2
seq.35079.2	35079-2	SL028626	Myosin regulatory light chain 10	MYL10	Q9BUA6	93408	MYL10	Human	RFU	Protein	4.24912	2.36561	0.0183225	22	2.41494	0.11278	2.39129	2.29557	3.66212	0	0	0.0601719	0.809616	FALSE	FALSE	0.0244147	0.0234408	0.0284111			MYL10_40435	0.00220960079202223	20	300.1	300.1	1.06117	1.00368	1	1.054	0.993709	1.079	0.963403	1.048	1.0084	1.065	1.00133	1.054	0.996017	1.057	1.01488	1.074	1.00435	1.036	0.987496	1.057	0.944602	1.043	0.996679	1.049	1.0552	1.034	1.03877	1.061	1.00603	1.044	1.01248	0.995	1.03483	1.049	0.95149	1.028	0.985874	1.028	1.02458	1.014	PASS	1.052	1.094	305.75
seq.3508.78	3508-78	SL003187	C-C motif chemokine 22	MDC	O00626	6367	CCL22	Human	RFU	Protein	11.7822	3.92556	0.0512539	22	4.12162	0.140673	4.13844	3.01674	4.54086	0	0	0.0243553	0.997922	TRUE	TRUE	0.609096	0.605601	0.614795			CCL22_44500	0.753280989575665	20	17670.8	17670.8	0.982448	1.13365	1.20881	0.904	1.06275	0.879	1.11459	0.883	1.12772	1.041	1.10196	1.071	0.998057	0.792	0.899557	0.916	1.05679	0.973	0.994434	1.032	0.90391	0.923	1.10965	0.979	1.04114	1.065	0.972505	0.916	1.03172	1.107	1.17472	0.869	1.2379	0.873	1.11125	0.86	0.994462	0.895	1.14738	0.86	FLAG	0.852	1.02	16075
seq.35080.5	35080-5	SL028627	INO80 complex subunit B	IN80B	Q9C086	83444	INO80B	Human	RFU	Protein	5.98192	2.26013	0.025649	22	2.34657	0.150014	2.31006	2.05461	4.24032	0	0.0695894	0.0730659	0.998052	FALSE	FALSE	0.0627774	0.0557141	0.0666056					20	270.7	270.7	1.1049	1.08107	1.02577	1.047	1.07677	1.016	1.02074	1.002	1.03439	0.957	1.01729	1.032	1.07634	1.061	1.06659	1.026	1.07978	1.03	1.04236	1.029	1.01348	1.008	1.05908	1.019	1.10806	1.019	1.0933	1.048	1.07892	1.067	1.0725	0.987	1.0933	1.037	1.02421	1.009	1.0964	1.004	1.10265	1.037	PASS	1.074	0.982	218.2
seq.35081.43	35081-43	SL028628	U3 small nucleolar ribonucleoprotein protein MPP10	MPP10	O00566	10199	MPHOSPH10	Human	RFU	Protein	4.70202	2.40113	0.0203051	22	2.346	0.0697256	2.33385	2.2159	3.36403	0	0.139179	0.0422636	0.648646	FALSE	FALSE	0.0170756	0.0148279	0.0192354					20	239.5	239.5	0.955325	0.95002	0.957234	1.01	0.853528	1.05	0.934817	0.987	0.967286	0.992	0.937011	0.998	0.937745	0.991	0.993364	0.995	0.936645	1.011	0.940322	1.023	0.886709	1.022	0.907197	0.993	0.996671	1.044	0.877289	1.013	0.972786	0.997	0.962234	1.01	0.914122	0.99	0.794625	1.021	0.95992	1.012	0.975163	1.059	PASS	0.99	1.023	232.4
seq.35085.52	35085-52	SL013110	Annexin A8-like protein 2	AXA82	Q5VT79	728113	ANXA8L1	Human	RFU	Protein	6.66049	2.45694	0.0289339	22	2.50707	0.0977174	2.48926	2.3587	4.06417	0	0	0.0429799	0.990988	FALSE	FALSE	0.0907091	0.083114	0.0940799	prot.7654	0.0504584229339182			20	357.4	357.4	1.02027	0.983219	0.954849	0.871	1.02731	0.819	0.993882	0.976	1.02202	1.127	1.02997	1.011	1.05303	0.956	1.01881	1.004	1.07943	0.914	1.03534	0.884	1.00168	0.836	0.985387	1.017	1.01852	1.024	1.0549	0.979	1.04595	0.849	1.02908	0.945	1.05583	0.84	1.01765	0.922	1.06591	0.891	1.08963	0.998	PASS	0.863	1.02	541.9
seq.35087.7	35087-7	SL028633	Putative uncharacterized protein COL25A1-DT	COLDT	Q6ZST2		COL25A1-DT	Human	RFU	Protein	10.3237	2.66986	0.045144	22	2.61725	0.0678183	2.61055	2.47698	3.43718	0	0	0.00931232	0.719918	FALSE	FALSE	0.0652216	0.0585235	0.0694095			COL25A1_DT_41045	0.013535705569543	20	449.3	449.3	0.959838	0.986822	0.926201	0.986	0.954942	0.92	0.998444	1.013	0.985739	1.041	0.919943	0.959	0.943511	0.905	1.00447	0.988	0.867207	0.991	0.875658	0.935	1.00717	1.058	0.984659	1.002	0.995127	0.981	0.904206	0.987	0.933707	0.907	0.954739	1.022	0.873445	0.972	0.920131	1.013	0.994907	1.033	0.915258	1.015	PASS	0.987	1.042	479.95
seq.35088.19	35088-19	SL027734	Putative ankyrin repeat domain-containing protein 20A4	A20A4	Q4UJ75		ANKRD20A4P	Human	RFU	Protein	3.60928	2.51782	0.0156507	22	2.50965	0.0696055	2.49651	2.40722	3.3158	0	0	0.0479943	0.992358	FALSE	FALSE	0.0151186	0.0134159	0.0159249			ANKRD20A4P_40797	0.00609555761132636	20	387.4	387.4	0.93125	0.978036	0.951609	1.008	0.89593	1.047	0.956071	0.989	0.952077	0.985	0.905775	1.027	0.935523	1.035	0.955128	1.004	0.936427	1.002	0.9855	1.019	0.91714	1.013	0.935749	1.003	0.959861	1.017	0.899884	0.999	0.911959	1.034	0.959386	1.003	0.914542	1.023	0.856133	0.994	0.929463	1.012	0.948116	1.015	PASS	1.027	0.993	338.4
seq.35089.40	35089-40	SL028634	Putative POM121-like protein 1	P12L1	Q3SYA9		POM121L1P	Human	RFU	Protein	16.2726	2.74773	0.0731936	22	2.66588	0.104265	2.65591	2.35102	3.80515	0	0	0.0136103	0.934965	FALSE	FALSE	0.0607865	0.0559576	0.0626322			POM121L1P_40518	0.0563906192957873	20	498	498	0.823141	0.956221	0.841358	1.083	0.794385	0.99	0.922222	1.088	0.947128	1.092	0.791607	1.03	0.882197	0.957	0.987312	0.978	0.745956	1.002	0.788099	0.988	0.917972	1.161	0.901357	0.924	0.941221	0.901	0.717993	0.96	0.973988	0.885	0.87522	1.114	0.764859	1.002	0.784005	1.033	0.868958	1.176	0.794512	0.94	PASS	1.016	1.142	431.95
seq.3509.1	3509-1	SL003190	C-C motif chemokine 15	MIP-5	Q16663	6359	CCL15	Human	RFU	Protein	17.1588	4.11623	0.0671149	22	4.02479	0.149297	4.01368	3.68135	4.63989	0	0	0	0.827339	TRUE	FALSE	0.694057	0.687402	0.698108	prot.3702	0.223831648767695	CCL15_45052	0.836582105047733	20	13320.8	13320.8	1.10316	1.22912	1.2665	0.952	1.21894	0.922	1.22369	0.919	1.24219	0.941	1.20982	1.007	1.09355	0.881	1.08473	0.974	1.17127	1.02	1.08718	1.016	1.07925	0.947	1.13137	1.043	1.14964	1.047	1.17688	0.958	1.13461	1.087	1.19816	0.923	1.31589	0.925	1.15137	0.96	1.03578	0.95	1.25597	1.011	PASS	1.005	1.054	10696.5
seq.35090.122	35090-122	SL028635	GAS2-like protein 3	GA2L3	Q86XJ1	283431	GAS2L3	Human	RFU	Protein	4.7319	2.62469	0.020363	22	2.67232	0.0707172	2.65954	2.55691	3.55975	0	0	0.0351003	0.995478	FALSE	FALSE	0.0602001	0.0507903	0.0621696			GAS2L3_41235	0.0409289679418123	20	531.4	531.4	1.04545	1.06131	1.00189	0.959	0.926914	0.994	0.978637	1.01	1.01703	0.976	0.986266	0.973	1.02925	0.973	1.02488	0.991	1.02746	1.007	1.06089	1.005	0.966885	0.982	0.998684	0.987	1.00038	1.024	0.955584	0.98	1.00739	1.012	1.06408	0.996	0.998872	1.025	0.896575	0.983	1.02825	0.966	1.00625	1.006	PASS	0.976	1.015	506.35
seq.35091.163	35091-163	SL027674	SH3 and cysteine-rich domain-containing protein 3	STAC3	Q96MF2	246329	STAC3	Human	RFU	Protein	6.82833	2.63595	0.0296696	22	2.61977	0.107453	2.60336	2.43664	4.11982	0	0.0695894	0.0358166	0.913817	FALSE	FALSE	0.0568703	0.0531373	0.0604375			STAC3_40628	0.0081615837645221	20	752.5	752.5	1.00817	1.03793	1.10629	0.984	0.920152	1.067	0.986239	0.929	0.990653	0.941	0.957014	1.035	0.967846	1.042	0.94381	1.009	0.970592	1.058	1.08539	1.092	0.946303	1.063	0.938747	1.007	1.0024	1.037	0.996161	1.064	0.962892	1.077	1.00912	0.99	1.02465	1.075	0.902819	1.024	0.950967	1.027	0.983275	1.035	PASS	0.98	1.077	422.5
seq.35092.19	35092-19	SL028636	Putative golgin subfamily A member 8I	GOG8I	A6NC78		GOLGA8IP	Human	RFU	Protein	2.59544	2.58577	0.0111289	22	2.5652	0.0963558	2.54518	2.43743	4.11771	0	0	0.0530086	0.980993	FALSE	FALSE	0.025789	0.0220346	0.0283766					20	440.6	440.6	0.970271	0.978024	0.959495	0.989	0.90398	0.998	0.951414	1.008	0.966228	1.009	0.958243	0.998	0.967501	0.992	0.976724	0.975	0.964325	0.984	0.95866	1.017	0.959495	0.99	0.940649	1.033	0.977807	1.004	0.937447	1.014	0.951209	0.982	0.967289	0.983	0.947527	0.998	0.897718	0.986	0.996156	0.975	0.968777	1.008	PASS	0.963	0.975	414.4
seq.35094.53	35094-53	SL005352	Fatty acid-binding protein, epidermal	FABPE	Q01469	2171	FABP5	Human	RFU	Protein	22.5403	2.9849	0.100024	22	2.8468	0.124778	2.83897	2.52336	4.15421	0	0	0.00429799	0.986321	FALSE	FALSE	0.121784	0.118867	0.123207	prot.3194	-0.0277778793811851	FABP5_44644	0.157959843295523	20	805.6	805.6	0.798889	0.982439	0.844622	1.105	0.991874	0.932	1.02873	1.196	1.02781	1.223	0.85348	1.043	0.912241	0.98	0.910282	1.015	0.696283	1.001	0.792757	1.043	1.00537	1.189	0.940462	0.962	0.875938	1.027	0.700035	1.004	0.875557	0.88	0.811851	1.18	0.771943	1.095	0.851226	1.164	0.827445	1.262	0.76753	1.003	FLAG	1.066	1.316	700.95
seq.35095.42	35095-42	SL001797	Kallikrein-6	Kallikrein 6	Q92876	5653	KLK6	Human	RFU	Protein	7.80613	3.32757	0.0341238	22	3.32306	0.0469427	3.32358	3.02057	3.62592	0	0	0.00501433	0.953802	FALSE	FALSE	0.0931666	0.091131	0.100887	prot.7429	0.031881904956568	KLK6_44732	0.0599532139102608	20	2677.1	2677.1	0.763424	0.787475	0.914092	1.037	0.852064	1.023	0.842916	1.001	0.847827	1.107	0.788519	1.097	0.763076	1.058	0.706284	1.085	0.743267	1.034	0.878112	1.067	0.800042	1.021	0.72773	0.987	0.753328	1.092	0.81026	1.096	0.703537	1.068	0.776894	1.007	0.803886	1.025	0.848795	0.999	0.606365	1.046	0.746355	0.991	PASS	1.094	1.172	2354.45
seq.35098.22	35098-22	SL006310	Stanniocalcin-2	STC2	O76061	8614	STC2	Human	RFU	Protein	4.10536	4.01783	0.0181716	22	4.04751	0.090444	4.04494	3.32329	4.36978	0	0	0.00286533	0.970725	FALSE	FALSE	0.597876	0.593056	0.608319	prot.1472	0.262014368930233	STC2_45270	0.690635168659878	0.5	12278.2	12278.2	1.39049	1.23716	1.24194	0.964	1.14792	1.057	1.27402	1.022	1.17361	1.057	1.21832	0.983	1.27572	0.99	1.23349	1.041	1.362	0.986	1.27252	1.011	1.25033	0.941	1.33375	1.061	1.28404	0.983	1.41088	1.038	1.29517	1.012	1.3416	0.997	1.37403	0.994	1.35997	0.974	1.28759	0.947	1.42209	1.04	PASS	1.008	0.999	11107.9
seq.35100.13	35100-13	SL012801	Chymotrypsin-C	CTRC	Q99895	11330	CTRC	Human	RFU	Protein	5.78931	2.98897	0.0247101	22	2.96713	0.088522	2.95665	2.83563	4.37644	0	0	0.027937	0.954547	FALSE	FALSE	0.0334197	0.0293922	0.0372549	prot.5156	-0.0614157810941265	CTRC_44577	-0.0317890193297097	20	1031.1	1031.1	0.981906	0.973103	0.925999	1.008	0.837136	1.072	0.891569	1.029	0.979295	0.965	0.90702	1.036	0.908698	1.024	1.00654	1.023	0.930092	1.043	0.92917	1.001	0.904236	1.063	0.926582	1	0.98519	0.995	0.873962	1.044	0.984062	0.998	0.951287	1.075	0.907658	1.031	0.785839	1.017	0.877159	1.026	0.939242	1.025	PASS	1.025	1.032	925.9
seq.35103.12	35103-12	SL013747	Integrin beta-6	ITB6	P18564	3694	ITGB6	Human	RFU	Protein	4.70734	3.04821	0.0200888	22	3.10736	0.0799408	3.10085	2.90374	4.05749	0	0	0.010745	0.995817	FALSE	FALSE	0.185821	0.180413	0.200876			ITGB6_42640	0.0637827132142005	20	1229.2	1229.2	1.04916	1.06387	0.994177	0.992	1.01495	0.998	1.00853	1	1.00499	1.01	1.038	1.028	1.02664	0.971	1.04961	1.004	1.07655	0.986	1.00033	0.964	0.993855	0.962	1.03818	1.062	1.04988	0.99	1.08157	1.027	1.07598	1.005	1.04196	0.992	1.07768	0.971	0.994177	0.992	1.06794	0.977	1.08894	1.039	PASS	0.972	1.034	1342.15
seq.35107.16	35107-16	SL015118	TRAF family member-associated NF-kappa-B activator	TANK	Q92844	10010	TANK	Human	RFU	Protein	8.36313	2.76991	0.0361025	22	2.71508	0.11152	2.69601	2.56277	4.10337	0	0	0.0286533	1	FALSE	FALSE	0.0857389	0.0822958	0.0900674	prot.4757	0.0417454558933296	TANK_43157	-0.0236714210280362	20	713.1	713.1	0.932279	0.986443	0.925143	0.956	0.932157	0.912	0.966653	0.965	0.969149	1.034	0.905639	0.964	0.967965	0.934	0.91717	0.971	0.864678	0.939	0.900834	0.971	0.938907	1.035	0.955514	0.963	0.943504	0.987	0.876583	0.98	0.921199	0.983	0.920842	0.997	0.900151	1.018	0.881677	0.992	0.840424	0.976	0.862378	0.949	PASS	0.974	1.011	559.85
seq.35109.11	35109-11	SL011270	Coiled-coil domain-containing protein 12	CCD12	Q8WUD4	151903	CCDC12	Human	RFU	Protein	15.0908	2.91296	0.0666021	22	2.84144	0.078142	2.83569	2.65916	4.04629	0	0.0695894	0.00787966	0.99192	FALSE	FALSE	0.068229	0.0626806	0.0740906					20	762.9	762.9	0.948999	1.03402	0.908755	1.126	0.870195	0.967	0.938492	1.093	0.977826	1.046	0.968885	0.977	0.952316	1.024	1.11405	0.958	0.893221	0.974	0.848893	0.966	0.953625	1.098	0.990779	0.973	0.984768	0.895	0.852974	0.992	1.11519	0.898	0.934926	1.066	0.880743	0.994	0.831227	1.091	0.932185	1.089	0.894687	0.959	PASS	1.023	1.014	664.8
seq.35110.11	35110-11	SL028473	Protein SSX7	SSX7	Q7RTT5	280658	SSX7	Human	RFU	Protein	6.03071	2.08926	0.0257542	22	2.13762	0.12113	2.11628	1.99826	3.86116	0	0	0.0487106	0.709599	FALSE	FALSE	0.115019	0.112271	0.117832					20	166.5	166.5	1.12348	1.10338	1.04193	0.988	1.05247	0.989	1.05983	0.983	1.08187	1.06	1.07005	0.981	1.12805	0.968	1.11074	1.019	1.14276	0.965	1.10338	0.989	1.05781	1.031	1.1197	1.003	1.10631	0.994	1.125	1.009	1.08681	1.056	1.13342	1.053	1.15786	1.047	1.05446	1.009	1.12881	0.953	1.08966	1.073	PASS	1.042	1.06	331.55
seq.35111.2	35111-2	SL027669	Uncharacterized protein C6orf62	CF062	Q9GZU0	81688	C6orf62	Human	RFU	Protein	7.84976	2.97095	0.0328696	22	2.98063	0.105121	2.96844	2.51799	3.99856	0	0	0.0143266	0.994662	FALSE	FALSE	0.12403	0.121658	0.130727					20	1063.3	1063.3	0.915297	0.909503	0.996252	0.987	0.973807	1.03	0.936746	1.047	0.938565	1.034	0.950478	1.017	0.909736	1.004	0.872989	1.059	0.885346	1.066	0.983081	1.01	0.982717	0.984	0.919889	1.016	0.884462	1.069	0.918776	1.053	0.877455	1.065	0.894883	1.016	0.957842	1.026	0.973005	1	0.821208	0.985	0.930841	1.053	PASS	1.038	1.106	1086.7
seq.35113.19	35113-19	SL028595	BLOC-1-related complex subunit 6	BORC6	Q96GS4	54785	BORCS6	Human	RFU	Protein	3.79968	2.74516	0.0165831	22	2.75154	0.0606832	2.74036	2.64256	3.46553	0	0	0.0336676	0.626595	FALSE	FALSE	-0.0440421	-0.0495525	-0.0401429	prot.4935	-0.162426623066428			20	622	622	0.975227	0.977987	0.947593	1.066	0.830441	1.109	0.903676	1.014	0.985581	0.963	0.930024	1.05	0.940572	1.034	1.05245	0.973	0.940572	1.054	0.960766	1.001	0.898454	1.073	0.953695	0.994	1.00485	1.019	0.89355	1.009	0.978603	1.034	0.978141	1.016	0.952819	1.04	0.783277	1.045	0.949473	1.002	0.97142	1.057	PASS	1.041	1.026	568.15
seq.35114.275	35114-275	SL028344	AP-3 complex subunit mu-1	AP3M1	Q9Y2T2	26985	AP3M1	Human	RFU	Protein	8.20022	2.78305	0.0352687	22	2.81002	0.176605	2.77034	2.59306	3.71668	0	0	0.0680516	0.030872	FALSE	FALSE	0.0521455	0.0503084	0.0579213	prot.6152	-0.0283762499045754			0.5	1644.2	1644.2	0.897195	0.665965	0.698352	1.004	0.645924	1.036	0.698827	1.034	0.691945	1.01	0.779759	0.981	0.881325	0.969	0.744117	1	0.814929	1.014	0.768354	1.023	0.762156	0.991	0.835383	1.048	0.809074	0.988	0.855285	1.011	0.776152	1.037	0.876579	0.942	0.83734	0.961	0.773814	0.97	0.734378	0.97	0.688209	0.971	PASS	0.971	0.986	1495.1
seq.35117.3	35117-3	SL006469	Keratin, type I cytoskeletal 15	K1C15	P19012	3866	KRT15	Human	RFU	Protein	7.61556	2.64933	0.03313	22	2.67905	0.0830176	2.67293	2.43024	3.29447	0	0	0.00501433	0.804321	FALSE	FALSE	0.063882	0.0589119	0.0700292	prot.7525	0.0228200994418569			0.5	434.3	434.3	1.02696	0.881469	0.996558	1.109	0.870341	1.117	1.01543	1.087	0.992232	1.078	0.94331	1.036	0.951786	1.036	1.04878	1.025	0.964897	1.059	0.97486	1.012	1.03012	1.073	1.08412	1.046	1.07076	1.03	1.01023	1.05	1.01496	1.023	0.986597	1.108	0.95724	1.119	0.966615	1.08	1.15536	1.055	0.883801	0.992	PASS	1.079	0.972	439.2
seq.35118.28	35118-28	SL024420	Tyrosine-protein phosphatase non-receptor type 22	PTN22	Q9Y2R2	26191	PTPN22	Human	RFU	Protein	5.11816	3.00936	0.0221328	22	2.98838	0.067539	2.97868	2.902	4.09447	0	0	0.0329513	0.994289	FALSE	FALSE	0.109477	0.10096	0.113207					20	1055.8	1055.8	1.00648	1.01519	0.935827	0.988	0.854276	1.021	0.938239	1.03	0.968624	1.011	0.939658	1.014	0.969068	1.071	1.0539	1.017	0.966673	1.022	0.968624	0.997	0.968802	1.04	0.965435	1.001	1.01344	0.987	0.946397	1.003	1.05548	1.002	0.951857	1.033	0.941334	1.009	0.884181	1.029	0.997355	1.023	0.934254	1.032	PASS	1.006	1.089	959.65
seq.35119.5	35119-5	SL018121	Protocadherin beta-8	PCDB8	Q9UN66	56128	PCDHB8	Human	RFU	Protein	5.60335	2.8741	0.0232947	22	2.84362	0.159103	2.79837	2.54974	4.33693	0	0	0.0508596	0.990718	FALSE	FALSE	0.0697634	0.0685796	0.0745929					20	935	935	0.932948	0.960748	0.978136	1.008	0.965111	1.027	0.954471	0.999	0.959466	1.037	0.933506	1.025	0.96233	0.996	0.910596	1.069	0.962925	0.986	0.979365	1.045	0.967408	0.994	0.940455	1.007	0.971328	1.033	0.923183	1.03	0.940833	1.008	0.963421	1.003	0.95986	1.017	0.904605	0.999	0.936123	1.001	0.944731	1.06	PASS	0.996	1.024	910.35
seq.3512.72	3512-72	SL002749	Adenylate kinase_GEOSE	KAD_GEOSE	P27142		adk	Bacillus stearothermophilus	RFU	Non-Human	11.734	1.7304	0.0468836	22	1.75317	0.0812166	1.74115	1.60314	2.62613	0	8.5595	0.0286533	0.816033	FALSE	FALSE	NA	NA	NA					0.005	53.3	53.3	1.01524	0.8528	0.795522	1.041	0.836735	1.111	0.802711	1.049	0.858293	0.82	0.875205	1.14	0.856913	1.058	0.911111	0.986	0.977982	1.019	0.875205	0.982	0.843354	1.01	0.93838	1.121	0.96036	1.01	1.02107	0.948	0.915808	1.075	0.974406	0.992	0.998127	0.962	0.945035	1	1.03495	0.97	0.770231	1.078	FLAG	0.931	0.704	59.7
seq.35121.1	35121-1	SL024515	Dynein heavy chain 11, axonemal	DYH11	Q96DT5	8701	DNAH11	Human	RFU	Protein	37.6018	2.93723	0.160557	22	3.04832	0.180839	3.09684	2.30878	3.45037	0	0.0695894	0.00716332	0.995003	FALSE	FALSE	0.137116	0.125191	0.142709	prot.4891		DNAH11_40166	0.0040882264913306	0.5	1431.3	1431.3	0.886528	0.945751	1.19724	0.972	1.19454	0.9	1.18026	0.905	1.11733	1.006	1.05483	0.945	1.10911	0.972	0.92122	0.978	0.961572	0.896	1.24148	0.88	1.34673	0.956	1.0679	1.031	0.863113	0.986	1.04178	0.922	1.05452	0.941	0.948258	0.92	1.03958	0.884	1.3677	0.989	1.01216	0.942	0.873756	0.922	PASS	0.943	0.98	1105.95
seq.35122.17	35122-17	SL024269	Peroxisome biogenesis factor 1	PEX1	O43933	5189	PEX1	Human	RFU	Protein	7.10819	2.54694	0.0288871	22	2.64434	0.186947	2.59439	2.46315	4.97332	0	1.80932	0.0773639	0.999749	FALSE	FALSE	0.068461	0.0632667	0.0730471					20	576.1	576.1	0.939345	0.933712	0.958091	0.978	0.911551	0.987	0.957295	0.962	0.944736	0.961	0.933258	0.952	0.962573	0.997	0.945666	0.99	0.9738	0.992	0.979096	0.985	0.972978	0.956	0.930244	0.999	0.937968	0.934	0.930244	0.999	0.893733	1.036	0.929793	0.933	0.953334	1.02	0.901424	1.006	0.922498	0.926	0.935835	0.994	PASS	0.985	0.975	401.9
seq.35124.84	35124-84	SL027731	Coiled-coil domain-containing protein 30	CCD30	Q5VVM6	728621	CCDC30	Human	RFU	Protein	6.11518	2.4107	0.0263246	22	2.46153	0.093197	2.44685	2.29994	3.96168	0	26.9311	0.0293696	0.908974	FALSE	FALSE	0.0591155	0.0528212	0.0640468			CCDC30_40093	0.0290047058942809	20	305.9	305.9	1.12795	1.08514	1.0373	1.015	0.968651	1.057	0.973584	1.011	1.01763	0.97	1.0241	1.015	1.09485	1.028	1.14526	0.961	1.10115	0.978	1.09563	1.049	0.991251	0.987	1.02685	1.051	1.10954	0.974	1.05811	1.016	1.12712	1.017	1.14698	0.949	1.07787	0.966	0.914773	0.93	1.17518	0.96	1.13591	1.063	PASS	0.969	0.963	283.6
seq.35131.74	35131-74	SL024969	Threonine--tRNA ligase, mitochondrial	SYTM	Q9BW92	80222	TARS2	Human	RFU	Protein	16.415	3.16421	0.0741804	22	3.13112	0.126009	3.12031	2.81023	4.4517	0	0	0.010745	0.946431	FALSE	FALSE	0.0868501	0.0842147	0.0876069	prot.5279	0.104018800352503			20	1519.8	1519.8	0.730497	0.82859	0.796875	1.043	0.881197	0.996	0.90756	1.096	0.866971	1.124	0.749667	1.021	0.760394	0.997	0.810042	1.035	0.686977	1.1	0.742235	1.002	0.913286	1.108	0.817536	0.964	0.805491	0.995	0.666813	1.026	0.775646	0.873	0.767421	1.151	0.727908	1.054	0.776756	1.081	0.710552	1.137	0.769987	1.024	PASS	1.049	1.162	1206.55
seq.35134.32	35134-32	SL008965	Nodal modulator 1	NOMO1	Q15155	23420	NOMO1	Human	RFU	Protein	6.29572	2.50296	0.0267158	22	2.42057	0.153614	2.39217	2.25091	4.62924	0	0	0.0501433	0.995375	FALSE	FALSE	0.0774324	0.0748152	0.0802526	prot.3602	0.0754101288614405	NOMO1_45197	0.060173223008604	20	539.4	539.4	0.916412	0.89054	0.885424	0.945	1.01201	0.942	0.949314	1.024	0.895864	1.054	0.963558	0.97	0.965974	1.02	0.921736	0.936	0.921421	0.9	0.909305	0.94	0.941197	0.94	0.915013	0.975	0.94698	0.975	1.00766	0.949	0.921421	0.917	0.911303	0.877	0.974702	0.909	1.01315	0.928	0.932573	0.833	0.937598	0.932	PASS	0.925	0.9	237.2
seq.35135.22	35135-22	SL012447	Cathepsin W	CATW	P56202	1521	CTSW	Human	RFU	Protein	9.31602	2.69824	0.038814	22	2.66178	0.143824	2.64276	2.33786	4.1877	0	0	0.015043	0.925586	TRUE	FALSE	0.353954	0.348085	0.365102			CTSW_42337	0.41834286819163	20	571.4	571.4	1.13104	1.09716	1.18523	0.919	1.07426	1.057	1.00812	0.952	1.08384	0.954	1.06228	1.022	1.05211	0.985	1.00281	1.068	1.01872	1.02	1.09317	1.039	1.0014	0.986	1.06924	0.976	1.11254	1.098	1.09025	1.027	1.07205	1.008	1.08015	0.979	1.12903	0.971	1.06744	0.977	0.962115	0.998	1.10651	0.981	PASS	1.001	1.104	556
seq.35136.36	35136-36	SL008235	Fibrillin-3	FBN3	Q75N90	84467	FBN3	Human	RFU	Protein	9.986	3.22034	0.0438243	22	3.17048	0.0693143	3.16676	3.03543	4.16353	0	0	0.00716332	0.998486	FALSE	FALSE	0.0724517	0.0686335	0.0776957					20	1645.3	1645.3	0.882909	0.915174	0.8287	0.979	0.824175	1.003	0.88234	1.06	0.904409	1.072	0.832136	1.022	0.887433	1.004	0.957293	1.019	0.824133	0.972	0.841155	0.983	0.920757	1.073	0.887624	0.979	0.942109	0.918	0.822568	1.01	0.966232	0.889	0.863584	1.049	0.82228	0.984	0.761396	1.051	0.867134	1.059	0.848924	1.01	PASS	0.996	1.112	1407.85
seq.35137.67	35137-67	SL007249	Casein kinase I isoform alpha	KC1A	P48729	1452	CSNK1A1	Human	RFU	Protein	6.86163	2.91633	0.029456	22	2.9031	0.0965031	2.89081	2.69888	4.71668	0	0	0.0250716	0.986684	FALSE	FALSE	0.127574	0.125961	0.131114					20	839	839	0.866646	0.949955	0.900988	1.054	0.933467	0.966	0.927584	1.081	0.914043	1.053	0.948023	1.037	0.913048	1.044	0.914242	1.041	0.880101	1.004	0.89925	0.974	0.941216	0.995	0.917943	1.047	0.872595	1.08	0.865752	1.03	0.915339	0.995	0.891699	1.01	0.896559	1.002	0.921573	1.012	0.871236	0.971	0.857785	1.059	PASS	1.041	1.048	868.05
seq.3514.49	3514-49	SL004008	Myeloblastin	Proteinase-3	P24158	5657	PRTN3	Human	RFU	Protein	7.65097	3.13628	0.0322755	22	3.20995	0.153336	3.20082	2.53794	4.34321	0	0	0.00429799	0.994969	TRUE	TRUE	0.661766	0.655893	0.669192			PRTN3_45238	0.754486612130283	0.5	3404.8	3404.8	1.43306	1.24659	1.28979	0.916	1.23869	1.013	1.35612	0.994	1.31368	0.998	1.35272	0.921	1.38643	1.03	1.14232	1.01	1.25773	0.976	1.27942	0.988	1.21953	0.931	1.40764	0.985	1.2775	1.001	1.28498	1.001	1.34142	1.003	1.31328	1.007	1.40654	1.027	1.30407	0.988	1.20999	0.99	1.33831	1.019	PASS	0.989	1.034	2827.85
seq.35140.67	35140-67	SL006531	Multimerin-1	MMRN1	Q13201	22915	MMRN1	Human	RFU	Protein	13.3805	3.05475	0.0577847	22	3.00944	0.153597	3.00156	2.6013	4.55513	0	0	0.00358166	0.998867	FALSE	FALSE	0.0848347	0.0769982	0.0912779	prot.3392	-0.0373422197040803			20	1382.8	1382.8	0.83246	1.08048	1.11068	0.983	1.04686	0.895	1.05913	1.013	0.974077	1.112	1.02498	1.013	0.975796	1.017	0.921314	1.019	0.86452	1.023	1.11104	0.981	1.16909	0.989	0.970114	0.979	0.822361	0.98	0.845904	1.091	0.89052	1.013	0.906338	1.036	0.910935	0.986	1.08158	0.992	0.825355	1.007	0.820848	1.021	PASS	1.072	1.04	1138.15
seq.35143.34	35143-34	SL014926	MAGUK p55 subfamily member 3	MPP3	Q13368	4356	MPP3	Human	RFU	Protein	8.16634	2.95068	0.0352752	22	2.97873	0.206797	2.92834	2.16167	4.93883	0	0	0.0651862	0.983155	FALSE	FALSE	0.0882312	0.0839312	0.0933857					20	1250	1250	0.818491	0.854642	0.862545	1.023	0.968617	0.977	0.905207	1.106	0.832667	1.11	0.90876	1.024	0.852893	1.033	0.849242	1.046	0.841015	1.039	0.869384	0.986	0.929023	1.015	0.875718	1.025	0.803187	1.056	0.89625	1.005	0.807807	1.016	0.849127	0.993	0.839433	0.99	0.943681	1.012	0.835506	1.008	0.838307	1.014	PASS	1.022	1.022	1155.75
seq.35145.161	35145-161	SL021265	Kinesin heavy chain isoform 5A	KIF5A	Q12840	3798	KIF5A	Human	RFU	Protein	10.8639	2.85538	0.0487328	22	2.67476	0.154765	2.64895	2.50678	5.00157	0	0	0.0458453	0.990284	FALSE	FALSE	0.112612	0.105586	0.119139					20	576.1	576.1	0.90086	0.952389	0.936596	1.099	1.00929	0.973	0.915462	1.055	0.901283	1.121	0.976606	1.034	0.968235	1.082	0.976606	1.071	0.941494	0.988	0.959207	0.959	0.955707	0.992	0.887127	1.058	0.865665	1.064	0.992591	1.156	0.909105	1.023	0.896514	0.989	0.942881	1.036	1.04841	1.006	0.980763	0.951	0.878469	1.018	PASS	1.02	1.036	791.35
seq.35152.10	35152-10	SL007552	Sodium-dependent phosphate transporter 1	S20A1	Q8WUM9	6574	SLC20A1	Human	RFU	Protein	3.33294	2.50496	0.0141727	22	2.50309	0.0947388	2.48044	2.34242	3.72276	0	0	0.0659026	0.891239	FALSE	FALSE	0.0449454	0.0409003	0.0489959					20	403.7	403.7	0.951001	0.91959	0.928473	0.94	0.885695	1.008	0.90536	1.002	0.91211	0.979	0.935574	0.964	0.931472	1.016	0.936876	0.972	0.931472	0.98	0.948098	1.031	0.918962	0.994	0.896115	1.003	0.932117	0.956	0.92169	0.989	0.932763	1.006	0.91459	0.954	0.918753	0.959	0.883757	0.969	0.90903	0.936	0.95033	0.95	PASS	1.014	0.991	286.5
seq.35154.50	35154-50	SL028378	Inactive phospholipase C-like protein 1	PLCL1	Q15111	5334	PLCL1	Human	RFU	Protein	5.09661	2.40796	0.0218766	22	2.44246	0.0897411	2.4304	2.30471	4.09282	0	0.0695894	0.0351003	0.934439	FALSE	FALSE	0.00937049	0.00713199	0.0128797			PLCL1_41623	-0.0542416177466381	20	377	377	0.961489	0.933631	0.971399	0.965	0.95178	1.033	0.909969	0.933	0.965429	0.886	0.945099	0.95	0.95082	0.937	0.938278	0.935	0.956853	0.947	0.958069	0.977	0.933168	0.945	0.9425	0.996	0.961735	0.902	0.939213	0.983	0.939681	0.941	0.957096	0.915	0.910628	0.963	0.868263	0.945	0.932476	0.938	0.958556	0.92	PASS	0.945	0.931	255.15
seq.35157.27	35157-27	SL011244	Probable RNA-binding protein 20	RBM20	Q5T481	282996	RBM20	Human	RFU	Protein	23.2665	2.62528	0.101915	22	2.56096	0.181374	2.53958	2.1427	4.3856	0	0	0.019341	0.993672	FALSE	FALSE	0.0712915	0.0688942	0.0730276			RBM20_41706	0.0659307242606556	20	449.5	449.5	0.76877	1.00649	0.830408	1.289	1.01927	0.958	0.986178	1.274	0.956587	1.26	0.934706	1.129	0.939983	1.102	1.05294	1.032	0.85668	1.032	0.802106	0.96	1.0769	1.041	0.953543	1.025	0.828571	0.97	0.866924	1.049	0.944725	0.938	0.879476	1.02	0.804258	1.041	1.01353	1.073	0.95679	1.124	0.821155	0.972	FLAG	1.052	1.293	355.4
seq.3516.60	3516-60	SL004712	Stromal cell-derived factor 1	SDF-1	P48061	6387	CXCL12	Human	RFU	Protein	9.46044	4.29036	0.0415587	22	4.35632	0.0990579	4.36057	3.90905	4.66634	0	0	0.00143266	0.99639	FALSE	FALSE	0.581411	0.573386	0.586664	prot.2688	0.651341267970033			20	29349.2	29349.2	1.10929	1.17192	1.21512	0.941	1.18825	0.919	1.18315	0.939	1.13595	1.12	1.24028	1.021	1.13131	0.887	0.984034	0.934	1.1278	0.927	1.08396	0.982	1.0084	0.917	1.1821	0.943	1.11562	0.966	1.08762	0.919	1.07577	0.984	1.13299	0.906	1.21441	0.886	1.21724	0.869	1.00329	0.891	1.16711	0.901	PASS	0.939	0.992	21677
seq.35160.58	35160-58	SL024611	POTE ankyrin domain family member J	POTEJ	P0CG39	653781	POTEJ	Human	RFU	Protein	11.1856	3.638	0.0483404	22	3.61117	0.0955288	3.62269	2.80963	3.88049	0	0	0.00787966	0.996023	FALSE	FALSE	0.292825	0.290615	0.303626					20	5032.9	5032.9	1.03848	1.07683	1.16599	0.983	1.16209	1.038	1.17933	0.99	1.12071	1.138	1.10803	0.966	1.04645	1.041	0.960605	1.08	1.01431	1.066	1.03436	1.018	1.06029	0.977	1.13007	1.048	0.988957	1.033	0.97104	1.03	0.98884	1.137	0.999008	1.041	1.08137	1.074	1.04402	1.055	1.01129	1.022	1.14169	1.107	PASS	1.065	1.064	4530.5
seq.35162.19	35162-19	SL024465	Centriolin	CNTRL	Q7Z7A1	11064	CNTRL	Human	RFU	Protein	9.30785	2.82225	0.0411183	22	2.59376	0.101509	2.58115	2.28012	4.63045	0	0	0.00931232	0.995999	FALSE	FALSE	0.070538	0.0672138	0.0728146	prot.4205	0.0840846031638021	CNTRL_42311	0.0754311447524532	20	438.4	438.4	0.823905	0.91658	0.848626	1.1	0.927634	0.979	0.928027	1.13	0.92548	1.112	0.85325	1.087	0.891238	1.037	0.906534	1.072	0.784398	1.043	0.806772	1.017	0.949329	1.077	0.902058	1.007	0.847477	1.048	0.78665	1.029	0.865206	0.994	0.851924	1.112	0.804551	1.051	0.867432	1.067	0.850767	1.093	0.78991	1.053	PASS	1.069	1.156	404.3
seq.35163.7	35163-7	SL024588	Nuclear pore complex protein Nup88	NUP88	Q99567	4927	NUP88	Human	RFU	Protein	19.0971	3.06828	0.0866777	22	2.93971	0.115849	2.9347	2.61469	4.18978	0	0	0.00429799	0.577386	FALSE	FALSE	0.0571653	0.0557608	0.0591755	prot.7298	0.0277005070442149			20	1037.2	1037.2	0.776929	0.907675	0.813171	1.102	0.879803	0.986	0.938388	1.205	0.926651	1.197	0.830092	1.05	0.864117	0.98	0.910144	0.989	0.728473	0.985	0.7658	1.002	0.957003	1.125	0.906723	0.971	0.875274	1	0.723191	1.012	0.889918	0.862	0.820051	1.109	0.753396	1.022	0.821284	1.112	0.907198	1.21	0.788026	0.979	FLAG	1.03	1.215	893.9
seq.35164.5	35164-5	SL024660	von Willebrand factor A domain-containing protein 3A	VWA3A	A6NCI4	146177	VWA3A	Human	RFU	Protein	6.65438	2.94502	0.0289554	22	2.95459	0.0533851	2.95308	2.54642	3.37776	0	0	0.00286533	0.987414	FALSE	FALSE	0.364824	0.361863	0.371003					0.5	1055.4	1055.4	1.37368	1.3176	1.60811	0.955	1.34549	1.048	1.51878	1.007	1.51834	1.014	1.47361	1.035	1.43358	1.011	1.17711	1.034	1.30296	0.999	1.68837	1.088	1.58922	1.014	1.42931	0.96	1.21018	1.006	1.3929	1.003	1.23179	1.01	1.42046	1.003	1.48002	1.014	1.63501	0.981	1.22181	0.957	1.27249	1.05	PASS	1.004	1.017	998.2
seq.35165.26	35165-26	SL004787	Breast cancer resistance protein	BCRP	Q9UNQ0	9429	ABCG2	Human	RFU	Protein	4.33479	2.39828	0.0185624	22	2.39413	0.0809846	2.38093	2.23249	3.64045	0	0	0.0164756	0.993042	FALSE	FALSE	0.101953	0.0919475	0.10613	prot.6069	0.0962320099408083			0.5	339.1	339.1	0.86971	0.814557	0.872844	0.991	0.826871	0.959	0.856529	0.945	0.835222	0.968	0.801655	0.985	0.878497	0.977	0.869933	0.973	0.860005	0.926	0.836045	0.953	0.854587	0.999	0.794517	0.94	0.798258	0.928	0.861973	0.943	0.779182	0.897	0.911804	0.908	0.793402	0.898	0.87262	0.896	0.791181	0.857	0.816518	0.873	PASS	0.918	0.848	238.85
seq.35167.1	35167-1	SL024581	Inversin	INVS	Q9Y283	27130	INVS	Human	RFU	Protein	8.38115	2.65237	0.0355732	22	2.65542	0.0779876	2.64513	2.47422	3.37018	0	0	0.00859599	0.996294	FALSE	FALSE	0.0903192	0.0861368	0.0952809					20	460.4	460.4	0.765165	0.814147	0.83938	0.95	0.779678	0.951	0.87098	1.004	0.813428	1.072	0.795851	1.001	0.81185	0.979	0.781664	1.013	0.792427	0.991	0.838463	0.995	0.887946	0.96	0.76823	0.994	0.795989	1.054	0.833152	0.999	0.78406	0.961	0.807294	1.002	0.831047	1.034	0.868188	0.974	0.812566	0.941	0.763769	0.97	PASS	0.946	0.993	422.55
seq.35168.12	35168-12	SL024458	p53-induced death domain-containing protein 1	PIDD1	Q9HB75	55367	PIDD1	Human	RFU	Protein	3.42619	2.2802	0.0147967	22	2.27591	0.0859779	2.25696	1.93146	3.53985	0	0.0695894	0.0716332	0.936294	FALSE	FALSE	0.0163699	0.013471	0.0210525	prot.5554	-0.0248881532872175			20	238.8	238.8	1.04508	1.02754	1.00759	1	0.988002	1.007	0.985555	0.989	1.01401	0.948	1.02182	0.985	1.04462	0.953	1.07326	0.993	1.0302	0.945	1.01401	1	0.975092	0.998	1.03109	1.003	1.06275	0.999	1.06798	0.987	1.03109	0.977	1.03511	0.932	1.01834	0.968	0.948372	0.988	1.05524	0.973	1.04007	0.977	PASS	0.98	0.988	184.45
seq.35170.68	35170-68	SL024444	Developmental pluripotency-associated protein 3	DPPA3	Q6W0C5	359787	DPPA3	Human	RFU	Protein	14.8465	2.90521	0.063431	22	2.90271	0.0905928	2.89581	2.68404	3.49344	0	0	0.002149	0.992547	FALSE	FALSE	0.368833	0.363734	0.375875					20	641	641	1.19948	1.14916	1.13431	0.964	1.09125	0.997	1.0976	1.008	1.09535	0.921	1.19993	0.993	1.10727	1.029	1.07894	0.956	1.16949	0.98	1.14978	0.914	1.04008	0.933	1.21172	0.95	1.18594	1.057	1.20602	0.957	1.14016	1.001	1.17228	0.924	1.21012	0.921	1.1177	0.902	1.15579	0.905	1.25	0.952	PASS	0.877	1.003	725.45
seq.35171.9	35171-9	SL024486	AF4/FMR2 family member 1	AFF1	P51825	4299	AFF1	Human	RFU	Protein	18.3622	3.11731	0.0831371	22	3.0047	0.111848	3.00078	2.69417	4.6334	0	0	0.00501433	0.960136	FALSE	FALSE	0.0670722	0.0647229	0.0681585					20	1160.6	1160.6	0.821257	0.882049	0.868648	1.044	0.961637	1.077	0.948823	1.103	1.01045	1.143	0.856531	1.051	0.883123	0.968	0.930415	1.016	0.744547	0.998	0.825756	1.031	0.967005	1.117	0.908849	0.979	0.910632	0.982	0.742072	1.064	0.951545	0.902	0.83078	1.119	0.792327	1.025	0.788183	1.127	0.800414	1.189	0.833824	1.033	FLAG	1.065	1.24	1025.15
seq.35172.2	35172-2	SL024416	Disks large homolog 5	DLG5	Q8TDM6	9231	DLG5	Human	RFU	Protein	29.0597	2.65859	0.132071	22	2.52244	0.151404	2.5172	2.10924	3.55511	0	0.0695894	0.00358166	0.893627	FALSE	FALSE	0.0572702	0.0547282	0.0667594	prot.4610	-0.0584992744778046			20	363.1	363.1	0.926276	1.33788	1.0208	1.278	1.04489	0.918	1.22835	1.271	1.29632	1.383	1.00166	1.102	1.2271	1.005	1.2656	0.94	0.772718	0.942	0.869701	1.013	1.24563	1.254	1.21316	1.024	1.06046	0.888	0.796971	1.025	1.2321	0.879	0.958047	1.165	0.881739	1.017	0.938971	1.256	1.08323	1.4	0.866587	0.991	FLAG	1.055	1.357	301.3
seq.35173.21	35173-21	SL024273	DNA repair protein REV1	REV1	Q9UBZ9	51455	REV1	Human	RFU	Protein	11.8423	3.30542	0.0514184	22	3.35896	0.150162	3.34526	2.78276	4.66674	0	0	0.017192	0.99123	FALSE	FALSE	0.232094	0.221953	0.237771					0.5	2501.6	2501.6	0.895668	0.988775	1.36976	0.887	1.04438	0.954	1.25161	0.94	1.1147	1.075	0.934828	1.02	1.09575	0.982	0.80572	1.09	0.893716	1.054	1.38478	1.002	1.42549	1.014	1.02862	1.043	0.832895	1.075	0.902909	0.848	0.937245	0.951	1.00096	0.977	1.23402	0.883	1.38332	0.934	0.854839	0.941	0.890534	1.011	PASS	1.006	1.092	1891.55
seq.35175.115	35175-115	SL004730	3-hydroxybutyrate dehydrogenase	HBDH	Q02338	622	BDH1	Human	RFU	Protein	8.82287	3.35377	0.0366175	22	3.47558	0.209876	3.4456	2.75952	5.20648	0	0	0.0293696	0.998817	FALSE	FALSE	0.350579	0.338047	0.356716	prot.3216	0.371873724532507			20	2347.2	2347.2	1.02159	1.16747	1.26241	0.854	0.955117	0.866	1.11411	0.875	1.02484	0.932	1.03767	0.93	1.07061	0.906	0.975237	0.923	1.00981	0.95	1.19051	0.951	1.1229	0.912	1.11942	0.915	1.01238	0.949	1.0466	0.917	0.999957	0.995	1.04543	0.97	1.13804	0.956	1.26739	0.909	0.979919	0.912	0.916803	0.841	PASS	0.934	0.95	1299.6
seq.35176.40	35176-40	SL024443	Cytokine-inducible SH2-containing protein	CISH	Q9NSE2	1154	CISH	Human	RFU	Protein	7.71049	2.90802	0.0337411	22	3.0185	0.177382	2.98632	2.63053	4.0304	0	0	0.00501433	0.970679	FALSE	FALSE	0.125556	0.12389	0.128972					0.5	855	855	0.878816	0.809353	0.785629	1	0.823461	0.971	0.808587	1.003	0.773406	1.044	0.842199	0.967	0.898487	0.988	0.753171	0.978	0.825369	0.954	0.675996	0.983	0.631602	0.898	0.708485	0.94	0.682145	0.905	0.738533	0.98	0.683508	0.951	0.832441	0.898	0.660997	0.969	0.720061	0.933	0.667917	0.907	0.657541	0.898	PASS	0.887	1.001	910.65
seq.35177.87	35177-87	SL024543	Metabotropic glutamate receptor 1	GRM1	Q13255	2911	GRM1	Human	RFU	Protein	22.469	2.6634	0.0996841	22	2.71502	0.144416	2.70157	2.33746	3.45574	0	0	0.00358166	0.757852	FALSE	FALSE	0.209539	0.198596	0.213472					20	393.8	393.8	0.97019	1.05379	0.970668	1.007	0.992189	0.92	1.02686	0.995	0.967568	1.022	1.06953	0.944	1.04373	0.983	1.0218	0.975	1.01156	0.908	0.992189	0.984	1.04623	0.955	1.01234	1.02	0.949831	0.958	1.04484	0.966	1.06174	0.992	0.998732	0.919	0.995702	0.965	1.07772	0.965	1.04706	0.923	0.949373	0.911	PASS	0.989	0.949	269.1
seq.35179.77	35179-77	SL027705	5-aminolevulinate synthase, erythroid-specific, mitochondrial	HEM0	P22557	212	ALAS2	Human	RFU	Protein	19.2424	2.81423	0.083155	22	2.80158	0.131134	2.79155	2.05538	4.64818	0	0	0.0136103	0.933138	FALSE	FALSE	0.130374	0.129364	0.144109					20	727.6	727.6	0.780184	0.920547	0.717554	1.126	0.879062	0.827	0.85249	1.092	0.793197	1.096	0.845555	0.944	0.837766	1.001	0.949993	1.042	0.895728	0.959	0.77528	0.89	0.893748	0.901	0.823263	0.99	0.834212	0.876	0.844573	0.949	0.916257	0.891	0.820293	0.929	0.804956	0.994	0.868361	0.947	0.893309	0.885	0.803889	0.869	PASS	1.012	1.028	570.45
seq.3518.54	3518-54	SL004015	Carboxypeptidase B2	TAFI	Q96IY4	1361	CPB2	Human	RFU	Protein	5.74142	4.57305	0.0247054	22	4.51758	0.0615389	4.5209	3.85638	4.80112	0	0	0.00286533	0.678277	TRUE	FALSE	0.499603	0.494512	0.506627	prot.4972	0.186999153841091	CPB2_45459	0.472101800718349	0.005	34242.3	34242.3	1.26815	1.15198	1.248	0.994	1.10945	1	1.26311	1.012	1.22534	1.032	1.11289	1.019	1.1676	0.941	1.15367	1.014	1.29243	0.955	1.28419	1.078	1.21711	1.035	1.132	0.994	1.26979	1.017	1.29058	1.036	1.27312	0.991	1.27156	1.001	1.32442	0.992	1.34312	0.982	1.14761	1.005	1.26207	1.009	PASS	1	1.043	36002.3
seq.35182.145	35182-145	SL004622	Cytochrome P450 24A1, mitochondrial	Cytochrome P450 24A1	Q07973	1591	CYP24A1	Human	RFU	Protein	7.97155	3.46382	0.0341651	22	3.49305	0.0668794	3.48813	3.30486	4.3083	0	0	0.0164756	1	FALSE	FALSE	0.109593	0.105268	0.111342			CYP24A1_42345	0.00101810390263169	0.5	3354	3354	1.00134	0.972146	1.01397	1.049	1.05568	0.961	1.01461	1.036	1.00884	1.089	1.02144	1.032	1.07435	1.041	0.950707	1.068	0.96914	0.96	1.07047	0.983	1.10493	1.027	1.05711	1.034	0.970655	0.988	1.09637	1.019	1.03267	0.97	0.966125	0.968	1.08999	1.031	1.22902	1.016	0.992866	0.927	0.899847	1.023	PASS	1.097	1.079	3153.9
seq.35183.87	35183-87	SL005735	Myosin heavy chain, skeletal muscle, perinatal	Myosin-8	P13535	4626	MYH8	Human	RFU	Protein	48.9693	3.03624	0.148088	22	2.87416	0.209637	2.84317	2.3881	3.77717	0	0	0.0222063	0.996296	FALSE	FALSE	0.235453	0.228925	0.240072	prot.7815	0.141146935914612			0.5	255.2	255.2	1.24064	1.22633	1.28048	0.891	0.980784	0.984	1.18258	0.887	1.21293	0.831	1.20038	0.877	1.22751	0.853	1.26274	0.866	1.23643	0.863	1.066	0.909	1.02039	0.85	1.16158	0.901	1.01391	0.976	1.06156	0.846	1.05673	0.871	1.25405	0.842	1.0332	0.793	0.983051	0.924	1.18753	0.872	1.09247	0.919	FLAG	0.783	0.933	270.5
seq.3519.3	3519-3	SL003196	C-C motif chemokine 17	TARC	Q92583	6361	CCL17	Human	RFU	Protein	4.55666	2.50987	0.0200262	22	2.62995	0.132918	2.61183	2.32654	3.80513	0	0	0.00501433	0.854029	FALSE	FALSE	0.462658	0.453129	0.472619	prot.4725	0.658560763607248	CCL17_44496	0.900815561941771	20	607.4	607.4	0.952187	1.00115	1.0038	0.965	1.00563	0.97	0.963821	0.979	0.970133	1.018	0.991997	1.061	0.955182	0.982	0.906297	0.997	0.952784	1.019	0.93923	1.034	0.868459	1.009	0.960013	1.015	0.966274	1.047	0.950845	1.024	0.947878	1.064	0.97637	1.003	0.9846	1.015	0.94773	1.001	0.917523	1.015	0.977313	1.009	PASS	1.008	1.091	545.65
seq.35192.14	35192-14	SL011623	DNA repair protein RAD50	RAD50	Q92878	10111	RAD50	Human	RFU	Protein	3.60445	2.14474	0.0156845	22	2.1817	0.164822	2.14426	2.03383	5.00683	0	0	0.0730659	0.990661	FALSE	FALSE	0.0476943	0.0460647	0.053845	prot.4760	0.0253581408299624			20	161.5	161.5	1.05556	1.01764	0.995071	0.963	1.01445	1.012	1.02997	1.029	1.01445	1.046	1.02345	0.94	1.0119	1.045	1.04261	1.009	1.02866	0.944	1.01127	1.003	1.01064	0.984	1.03725	1.016	1.04126	1.017	1.05694	1.001	1.04598	0.983	0.992015	1.017	1.03592	1.004	1.00124	1.012	1.03063	0.965	0.993846	0.982	PASS	0.967	0.985	139.15
seq.35195.6	35195-6	SL007178	Adenosine A2a receptor	AA2AR	P29274	135	ADORA2A	Human	RFU	Protein	8.58264	2.9206	0.03718	22	2.88033	0.0634268	2.87881	2.69258	3.95196	0	0	0.00501433	0.993136	FALSE	FALSE	0.0952714	0.0875991	0.10019	prot.2410	0.00144732309704481			0.5	811.5	811.5	1.04615	1.0862	1.01922	1.089	0.743268	0.954	0.949456	1.057	0.995339	0.959	0.966071	1.026	0.996561	1.048	1.13259	1.015	1.02644	1	1.00458	1.011	0.982802	1.032	1.11409	0.986	1.03613	1.044	0.998769	0.952	1.00012	0.955	1.082	1.05	0.956958	1.082	0.919859	1.02	1.19549	1.032	0.867265	0.959	PASS	1.018	0.886	761.45
seq.35196.136	35196-136	SL024435	1-phosphatidylinositol 4,5-bisphosphate phosphodiesterase eta-1	PLCH1	Q4KWH8	23007	PLCH1	Human	RFU	Protein	14.8996	2.21202	0.0659566	22	2.31143	0.179966	2.27554	2.03782	4.08891	0	0	0.0436963	0.996683	FALSE	FALSE	0.0640183	0.0620478	0.0699685	prot.7738	-0.0583603937264346	PLCH1_41622	-0.0531734101410911	0.5	319.2	319.2	1.09993	0.940206	1.06542	1.017	0.967859	1.09	1.09054	1.003	1.11882	1.064	0.967859	1.003	1.07366	0.985	0.937445	1.078	1.01916	1.022	1.14245	1.074	1.06223	1.034	1.00885	1.008	1.07294	1.012	1.12831	1.116	0.962896	1.044	1.1122	1.034	1.08461	1.098	1.14041	0.974	0.939376	0.971	1.01013	1.011	PASS	1.135	1.026	426
seq.35197.113	35197-113	SL008180	Alpha-actinin-3	ACTN3	Q08043	89	ACTN3	Human	RFU	Protein	10.8652	3.07619	0.0471656	22	3.03938	0.0642221	3.03302	2.82263	3.71961	0	0	0.0121777	0.986129	FALSE	FALSE	0.14313	0.140257	0.151913					20	1301	1301	1.00417	1.00821	0.941253	1.097	0.885817	1.014	0.961141	1.073	1.01585	1.153	1.0283	1.062	0.945357	1.039	1.07842	1.056	0.94915	1.097	0.917489	0.969	0.978711	1.062	1.00884	1.032	0.976067	1.045	0.920475	1.041	1.15337	1.019	0.951789	1.074	0.933754	0.971	0.892257	1.086	0.959298	1.122	0.934962	1.054	PASS	1.063	1.164	1547.75
seq.35198.69	35198-69	SL010940	26S protease regulatory subunit 7	PRS7	P35998	5701	PSMC2	Human	RFU	Protein	21.2066	2.48231	0.0682053	22	2.51057	0.124051	2.48572	2.30535	3.91759	0	0	0.036533	0.973182	FALSE	FALSE	0.0983649	0.0910809	0.0996447					20	370.3	370.3	0.886521	0.924133	0.950218	0.997	0.94392	0.993	0.954381	1.008	0.961818	1.019	0.914547	1.017	0.891215	0.992	0.919543	0.991	0.884193	1.015	0.930402	1.019	0.946091	1.035	0.910723	0.988	0.926909	1.025	0.911171	0.999	0.89315	1.003	0.904494	1.005	0.934865	0.997	0.916811	1.013	0.887584	0.997	0.920457	0.962	PASS	1.009	1.033	261.5
seq.35199.15	35199-15	SL024600	Peroxisome biogenesis factor 2	PEX2	P28328	5828	PEX2	Human	RFU	Protein	5.37655	2.85352	0.0229856	22	2.85726	0.0852925	2.84367	2.72181	4.69802	0	0	0.0472779	0.993214	FALSE	FALSE	0.139626	0.135203	0.1458					20	1575.7	1575.7	1.05405	0.996333	1.05965	0.913	0.998922	0.894	0.972594	0.92	0.972654	0.971	1.00051	0.953	1.02232	0.978	0.935911	0.929	0.987466	0.906	1.01921	0.909	1.00216	0.904	0.992755	0.946	0.994949	0.935	1.03081	0.939	0.93121	0.943	1.00722	0.894	0.983706	0.951	1.03692	0.875	0.850076	0.918	1.04462	0.897	PASS	0.954	0.924	921.4
seq.3520.58	3520-58	SL000089	Transforming growth factor beta-3	TGF-b3	P10600	7043	TGFB3	Human	RFU	Protein	5.68142	2.34088	0.0248577	22	2.34624	0.054195	2.33985	2.2003	3.28517	0	0	0.02149	0.994873	FALSE	FALSE	0.111521	0.10372	0.117091	prot.1986	-0.0459809695783363			20	245.8	245.8	1.1578	1.15616	1.17271	0.984	1.14432	1.058	1.14592	0.984	1.18458	0.989	1.0604	1.079	1.10921	0.986	1.13011	1.107	1.15345	1.113	1.10323	1.016	1.09879	0.988	1.15183	1.069	1.20431	1.102	1.12186	1.043	1.15943	1.032	1.17383	1.083	1.21143	1.005	1.15237	0.989	1.13796	0.991	1.18344	1.02	PASS	1.014	1.053	229.3
seq.35200.33	35200-33	SL028381	Opsin-5	OPN5	Q6U736	221391	OPN5	Human	RFU	Protein	6.53914	2.42286	0.0286905	22	2.39963	0.100242	2.37967	2.24797	3.56512	0	0	0.0451289	0.994892	FALSE	FALSE	0.0520308	0.0505086	0.0545309					20	251.2	251.2	0.913787	0.988587	0.995246	1.035	0.933482	0.955	0.976292	0.997	0.992885	1.049	0.944006	1.084	0.92489	0.986	0.92319	1.022	0.91612	1.076	0.962452	1.094	0.992101	1.024	0.929682	1.013	0.958413	1.038	0.975155	1.004	0.937313	1.051	0.976672	1.009	0.993671	1.008	0.960612	1	0.891412	1.049	0.950435	1.023	PASS	1.002	1.026	245.45
seq.35204.3	35204-3	SL019062	Ancient ubiquitous protein 1	AUP1	Q9Y679	550	AUP1	Human	RFU	Protein	15.6569	3.17843	0.0935454	22	3.20834	0.160486	3.20941	2.57078	3.95181	0	0	0.00358166	0.965519	TRUE	TRUE	0.542365	0.530851	0.545361	prot.6284	0.662473345712478			20	610.7	610.7	1.19161	1.17307	1.00444	0.987	1.12364	1.008	1.0632	1.032	1.07821	1.027	1.15118	1.053	1.10394	0.999	1.09996	1.033	1.14128	1.002	1.01076	0.991	0.956161	0.961	1.19604	1.066	1.12634	1.021	1.20787	0.985	1.15707	1.068	1.12014	1.006	1.21003	0.991	1.07707	0.995	1.1785	0.987	1.25375	0.965	PASS	1.004	1.025	546.55
seq.35206.43	35206-43	SL008750	Small proline-rich protein 3	SPRR3	Q9UBC9	6707	SPRR3	Human	RFU	Protein	20.8476	2.80113	0.0914039	22	2.76671	0.116616	2.76125	2.44248	3.30809	0	0.417537	0	0.878128	FALSE	FALSE	0.183183	0.178239	0.193227	prot.5883	0.0176502145685286	SPRR3_44280	0.0159077489161564	0.5	934.8	934.8	1.44998	1.14265	1.10249	1.051	1.01675	1.144	1.13833	1.069	1.22887	1.094	1.0782	1.085	1.26205	1.133	1.1218	1.113	1.2578	1.054	1.19693	1.145	1.0782	1.066	1.17911	1.077	1.29116	1.015	1.31755	1.162	1.18735	1.034	1.28195	1.096	1.37957	1.179	1.23864	1.072	1.20247	0.982	1.21119	1.024	PASS	1.168	1.122	1043.2
seq.35209.51	35209-51	SL008263	Palladin	Palladin	Q8WX93	23022	PALLD	Human	RFU	Protein	6.78328	2.81216	0.0284878	22	3.00763	0.270774	2.92562	2.45652	4.86514	0	0	0.0651862	0.997141	FALSE	FALSE	0.205256	0.199651	0.211103	prot.4687		PALLD_42879	0.00871367399483031	0.5	1242.9	1242.9	1.26801	1.20576	1.34397	0.965	1.12643	1.02	1.26723	0.983	1.18394	0.991	1.15447	0.987	1.17688	1.006	1.07956	1.058	1.18281	1.03	1.31677	1.012	1.26904	0.978	1.29847	1.06	1.17632	1.046	1.26401	1.003	1.206	1.028	1.29888	0.979	1.30078	1.019	1.34092	0.942	1.18214	1.001	1.25242	1.052	PASS	0.985	1.065	3752.35
seq.3521.16	3521-16	SL000589	Thyroid Stimulating Hormone	TSH	P01222|P01215	7252|1081	TSHB|CGA	Human	RFU	Protein	5.00671	2.73684	0.0221404	22	2.65011	0.194098	2.63215	2.08672	4.52277	0	0.208768	0.00644699	0.96827	FALSE	FALSE	0.538053	0.526545	0.546134			TSHB_45001	0.84020269285694	20	483.2	483.2	1.22082	1.21407	1.26592	0.939	1.28785	1.025	1.18898	1.019	1.17911	1.026	1.24987	0.986	1.24408	1.011	1.06011	0.991	1.15515	1.033	1.22858	1.04	1.1502	0.974	1.23014	1.089	1.15626	1.168	1.09001	1.033	1.10851	0.98	1.16126	1.028	1.19782	1.039	1.21836	1.009	1.02918	0.962	1.15405	1.08	PASS	1.087	1.096	467.6
seq.35210.4	35210-4	SL024669	Adenylate cyclase type 1	ADCY1	Q08828	107	ADCY1	Human	RFU	Protein	13.0054	2.93011	0.0569848	22	2.86686	0.0864419	2.86112	2.67376	4.05471	0	0	0.0100287	0.987072	FALSE	FALSE	0.132565	0.12907	0.140387					20	1059.8	1059.8	0.945322	1.03537	0.937544	1.003	1.01953	0.863	1.00426	0.983	1.0164	1.089	0.979482	0.986	0.954861	0.996	1.02366	0.965	0.907052	0.926	0.929894	0.989	0.999811	1.011	0.97912	0.942	0.956412	0.908	0.929323	0.968	1.02426	0.919	0.972115	0.963	0.920925	0.991	0.893893	0.96	0.975875	0.995	0.955291	0.916	PASS	0.993	1.07	699.1
seq.35212.2	35212-2	SL010842	Galectin-9-like protein A	LE9LA	Q3B8N2	284194	LGALS9B	Human	RFU	Protein	6.5814	2.40237	0.028505	22	2.41558	0.080413	2.40976	2.22891	3.71396	0	0	0.0186246	0.99299	FALSE	FALSE	-0.0221724	-0.0247473	-0.0189754	prot.7535	-0.158004136330175			0.5	376.1	376.1	0.864796	0.774028	0.850136	1.066	0.788139	1.094	0.882864	1.038	0.825686	1.031	0.729017	1.008	0.883694	1.067	0.820642	1.175	0.833925	0.998	0.911537	1.038	0.909553	1.042	0.807082	1.079	0.892078	1.021	0.92979	1.209	0.781263	1.065	0.885149	1.017	0.891655	1.15	0.936971	1.028	0.757045	1.008	0.794466	1.032	FLAG	1.307	0.997	325
seq.35215.45	35215-45	SL018880	TAK1-like protein	TAK1L	P57077	56911	MAP3K7CL	Human	RFU	Protein	15.3433	2.82635	0.0630429	22	2.77114	0.0859698	2.76797	2.5172	3.81301	0	0	0.00644699	0.826836	FALSE	FALSE	0.178538	0.173065	0.181195					20	669.8	669.8	0.946848	0.817627	0.915528	0.975	1.18717	1.067	1.01824	1.027	0.958226	1.02	1.10711	0.941	0.947785	0.984	1.0101	0.981	0.949263	0.92	0.984132	0.944	0.985435	0.954	0.941391	1.017	0.902088	0.96	1.07789	1.004	0.98587	0.923	0.885979	0.918	0.961804	0.935	1.06843	0.981	0.984132	0.922	0.994211	0.911	PASS	0.936	1	539.35
seq.35218.38	35218-38	SL024939	Lipoyl synthase, mitochondrial	LIAS	O43766	11019	LIAS	Human	RFU	Protein	25.3668	3.38827	0.114734	22	3.22047	0.131605	3.22238	2.78147	3.86	0	0	0.000716332	0.717354	FALSE	FALSE	0.0842525	0.0827351	0.0886755					20	1970	1970	0.795992	0.978347	0.832981	1.109	0.996006	0.904	0.98995	1.188	1.01983	1.149	0.907792	1.009	0.888668	0.926	0.978153	0.926	0.725679	0.936	0.761942	0.962	1.03701	1.131	0.92289	0.966	0.912459	0.929	0.760882	1.031	0.951139	0.828	0.817936	1.102	0.742864	0.965	0.845348	1.117	0.833651	1.228	0.822204	0.932	FLAG	1.019	1.299	1673.95
seq.35219.21	35219-21	SL004694	Utrophin	Utrophin	P46939	7402	UTRN	Human	RFU	Protein	4.15477	2.82705	0.0181099	22	2.80338	0.0716397	2.79183	2.69434	4.00058	0	0	0.0200573	0.80598	FALSE	FALSE	0.133911	0.13064	0.135352	prot.2673	0.184425320757907			20	577	577	1.00104	1.01889	0.967309	0.996	0.888102	0.983	0.965367	1.004	0.990558	0.968	0.973675	0.967	0.977304	1.002	1.05872	0.985	1.00208	0.998	0.993286	0.982	0.975981	0.996	0.967634	0.983	1.00663	0.978	0.949482	0.98	0.99948	0.989	0.991409	0.983	0.940812	1.007	0.853929	0.992	1	0.972	0.966499	1.028	PASS	0.973	1.016	520.5
seq.3522.57	3522-57	SL000615	Vasoactive Intestinal Peptide	Vasoactive Intestinal Peptide	P01282	7432	VIP	Human	RFU	Protein	12.7172	2.2335	0.0480973	22	2.29931	0.0813151	2.28825	2.15987	3.67845	0	0	0.0229226	0.901722	FALSE	FALSE	0.143015	0.137358	0.148067					20	211.6	211.6	1.06172	0.99203	0.995765	0.966	0.991101	0.985	0.934216	0.943	0.983729	0.938	0.968864	1	0.985561	1.023	1.01731	0.978	1.05853	1.044	0.980538	1.003	0.935869	0.938	1.00189	1.021	1.0327	1.011	1.03371	0.968	1.04185	1.024	1.03827	0.995	1.0081	1.016	0.910891	1	1.04752	0.979	1.07085	1.011	PASS	0.976	1	168.95
seq.35220.41	35220-41	SL024478	ATP-binding cassette sub-family B member 5	ABCB5	Q2M3G0	340273	ABCB5	Human	RFU	Protein	21.2912	2.99233	0.0902781	22	3.0459	0.132775	3.0393	2.68043	4.24785	0	0	0.002149	0.991203	FALSE	FALSE	0.109951	0.100678	0.116979			ABCB5_40754	-0.00787780873894958	20	2338	2338	0.914389	0.887657	0.990972	0.963	0.923527	1	0.951219	0.981	0.86254	1.094	0.848177	1.015	0.930436	0.98	0.78657	1.107	0.90361	1.029	0.969682	1.033	0.966875	0.982	0.864869	1.058	0.910011	1.131	0.978898	1.116	0.853565	1.043	0.903365	0.927	1.00789	1.042	1.06583	0.966	0.820437	0.968	0.838684	0.988	PASS	1.047	1.081	1765.4
seq.35221.3	35221-3	SL005469	Latent-transforming growth factor beta-binding protein 2	LTBP-2	Q14767	4053	LTBP2	Human	RFU	Protein	6.9649	2.92119	0.0297096	22	2.99347	0.159278	2.95497	2.82847	4.59071	0	0	0.0780802	0.999495	FALSE	FALSE	0.090096	0.0869057	0.0969413	prot.840	0.0513308436570785	LTBP2_45179	0.0427077277966221	20	1289.8	1289.8	0.917485	0.932071	0.953853	1.133	0.92678	1.11	0.909399	1.114	0.916507	1.149	0.901517	1.15	0.938446	1.017	0.887253	1.139	0.889517	1.122	0.934435	1.116	0.918465	1.145	0.918465	1.124	0.883546	1.167	0.906969	1.161	0.861245	1.209	0.901328	1.191	0.918269	1.113	0.904552	1.083	0.837696	1.145	0.900258	1.218	FLAG	1.147	1.204	16879.2
seq.35222.11	35222-11	SL024409	Transcription factor IIIA	TF3A	Q92664	2971	GTF3A	Human	RFU	Protein	3.53136	2.52901	0.0154183	22	2.51086	0.0712634	2.50037	2.34772	3.57159	0	0	0.0265043	0.997987	FALSE	FALSE	0.0282754	0.0254267	0.0328702					20	343.2	343.2	0.937193	1.00645	0.947804	0.995	0.80829	0.992	0.926316	0.961	0.983945	0.998	0.908417	1.015	0.896786	1.009	1.00292	0.993	0.911554	1.035	0.920601	0.994	0.911796	0.988	0.91863	0.99	0.962963	1.007	0.88113	1.022	0.946759	1.027	0.956788	1.02	0.914712	1.047	0.80715	1.026	0.899843	1.048	0.940789	1.031	PASS	1.008	0.958	310.05
seq.35229.14	35229-14	SL013003	Pericentrin	PCNT	O95613	5116	PCNT	Human	RFU	Protein	4.71216	2.19447	0.0209062	22	2.21425	0.113539	2.19089	1.94498	3.70202	0	0	0.0558739	0.907631	FALSE	FALSE	0.0260242	0.022083	0.0287008	prot.1559		PCNT_42886	0.00140807465464326	20	195	195	0.870925	0.93615	0.976465	1.058	0.930788	1.036	0.980392	0.96	0.956351	1.049	0.904872	1.047	0.880361	0.992	0.919378	1.029	0.853392	1.037	0.927688	1.034	0.927688	1.078	0.894085	1.032	0.908244	1.044	0.889193	1.065	0.883953	1.073	0.930344	1.043	0.924171	1.048	0.921115	1.022	0.859788	1.016	0.895317	0.985	PASS	1.036	0.979	151.45
seq.35230.39	35230-39	SL024642	Tafazzin	TAZ	Q16635	6901	TAZ	Human	RFU	Protein	4.76137	2.77278	0.0205845	22	2.81412	0.161234	2.77952	2.67274	5.07015	0	0	0.0687679	0.998886	FALSE	FALSE	0.135054	0.128037	0.142656					20	746.9	746.9	1.05212	1.05659	1.01716	0.993	0.910299	1.014	0.967612	0.961	0.962376	0.954	1.0122	0.984	1.03506	0.982	1.0388	0.992	1.0452	0.973	1.0632	0.989	1.02133	0.972	1.05584	0.973	1.04902	0.943	1.03177	0.996	1.06184	1.006	1.01467	0.995	1.02836	0.998	0.971893	0.958	1.07918	0.949	1.04257	0.978	PASS	0.966	0.998	582.25
seq.35237.26	35237-26	SL011280	E3 ubiquitin-protein ligase MIB2	MIB2	Q96AX9	142678	MIB2	Human	RFU	Protein	4.06713	3.01137	0.0175301	22	3.06652	0.15924	3.03499	2.90423	4.76664	0	0	0.0494269	0.91114	FALSE	FALSE	0.157055	0.154714	0.157967	prot.7577	0.164478457872298	MIB2_42756	0.0193066147708319	20	1554.7	1554.7	0.996283	0.969083	1.01921	1.015	1.04356	0.978	1.01747	1.02	0.985797	1.096	1.01092	0.99	1.0294	1.006	0.933978	1.014	0.974123	1.035	1.02478	0.977	1.01297	0.981	0.958449	1.02	0.983614	1.021	1.02899	1.051	0.919016	0.993	0.975896	0.952	1.00026	1.027	1.04056	0.975	0.879256	0.96	0.960106	0.996	PASS	1.011	1.024	1097.95
seq.35238.60	35238-60	SL024639	Transcription initiation factor TFIID subunit 1	TAF1	P21675	6872	TAF1	Human	RFU	Protein	4.0897	2.58561	0.0175816	22	2.57312	0.056147	2.5662	2.37199	3.47748	0	0	0.0207736	0.994477	FALSE	FALSE	0.0785881	0.0754594	0.0841118					0.5	379.8	379.8	1.02179	0.988548	1.03094	1.026	0.953074	1.014	1.05764	1.015	1.02843	0.982	0.979118	0.972	1.04772	0.998	1.04083	1.003	0.96543	0.973	1.07258	0.968	1.02983	1.044	1.02565	1.005	1.01714	1.003	1.04283	1.028	0.984959	1.011	1.02704	1.039	1.01632	1.009	1.00185	1.031	1.04859	1.021	0.951403	1.021	PASS	1.028	0.965	371.2
seq.35239.176	35239-176	SL005374	NG,NG-dimethylarginine dimethylaminohydrolase 2	Dimethylargininase-2	O95865	23564	DDAH2	Human	RFU	Protein	9.64358	2.36142	0.0403179	22	2.53347	0.162319	2.51081	2.21906	3.67549	0	0	0.0200573	0.99659	FALSE	FALSE	0.124221	0.115168	0.135061	prot.1589	0.0132190167847191			0.005	339	339	1.10244	1.03354	1.1214	0.929	1.07143	1.043	1.16736	0.976	1.09567	0.971	0.988338	0.942	1.09425	0.98	1.03259	0.948	1.11257	0.987	1.19788	0.949	1.08376	0.983	1.09638	1.064	1.05443	1.024	1.21593	1.037	1.11513	1.069	1.12475	0.968	1.11257	1.016	1.17179	1.059	1.0647	0.974	0.857143	1.056	PASS	0.97	0.931	311.25
seq.35244.20	35244-20	SL009404	Nuclear factor of kappa light polypeptide gene enhancer in B-cells inhibitor zeta	NF-kappa-B inhibitor zeta	Q9BYH8	64332	NFKBIZ	Human	RFU	Protein	9.06824	2.54571	0.0386262	22	2.49423	0.0861377	2.48416	2.24155	3.94115	0	0	0.0186246	0.963564	FALSE	FALSE	0.0456396	0.0414723	0.0488128	prot.5327	0.0323818542710263			20	341.5	341.5	0.862592	0.944414	0.833333	1.058	0.91555	0.925	0.925725	1.111	0.884486	1.06	0.917271	1.025	0.901055	1.035	0.957119	0.991	0.904875	1.002	0.822693	0.999	0.963329	1.018	0.93536	0.999	0.885863	0.986	0.915304	0.98	0.933826	0.962	0.881973	0.959	0.872286	0.989	0.938703	1.052	1.00353	0.964	0.848447	1.004	PASS	0.995	0.954	287.6
seq.35245.63	35245-63	SL024582	NUAK family SNF1-like kinase 1	NUAK1	O60285	9891	NUAK1	Human	RFU	Protein	6.07199	3.46293	0.0268388	22	2.43078	0.149415	2.41027	2.23578	3.72269	0	0	0.00859599	0.747902	FALSE	FALSE	0.244584	0.24029	0.248359					0.5	288.1	288.1	1.1631	1.11236	1.23754	0.991	0.982271	1.017	1.16592	0.954	1.14099	1.016	1.0718	0.996	1.11883	0.988	1.0754	1.018	1.11451	1.012	1.22335	0.991	1.16263	1.003	1.1856	1.037	1.0946	1.016	1.21767	1.027	1.13739	1.063	1.16734	0.987	1.2686	1.01	1.24342	1.051	1.07943	0.951	1.0722	0.984	PASS	1.03	0.966	265.7
seq.35247.29	35247-29	SL024454	N-acetylaspartate synthetase	NAT8L	Q8N9F0	339983	NAT8L	Human	RFU	Protein	11.1571	2.67179	0.051288	22	2.7462	0.136312	2.7336	2.40432	4.19579	0	0	0.0179083	0.996387	FALSE	FALSE	0.188908	0.181728	0.195462					20	638.6	638.6	0.940916	1.00837	1.08605	0.956	1.02127	0.987	0.994704	0.958	0.94945	0.921	0.976303	1.008	0.971846	0.99	0.921501	1.027	0.967576	0.974	1.07672	1.015	1.05171	0.963	0.964798	1.001	0.944395	1.027	1.01542	1.025	0.889663	1.038	0.974813	0.944	1.00251	1.062	1.06861	1.006	0.896658	0.934	1.03618	0.946	PASS	1.029	1.022	364.45
seq.35248.5	35248-5	SL002076	Protein kinase C eta type	PKC-L	P24723	5583	PRKCH	Human	RFU	Protein	7.12411	2.86511	0.0303749	22	2.87226	0.122913	2.85388	2.73006	4.45884	0	0	0.0372493	0.998303	FALSE	FALSE	0.205548	0.197872	0.208303	prot.2337	0.329452273633905			20	797.7	797.7	0.943019	0.954758	0.985667	0.976	0.90258	1.041	0.916475	0.949	0.961664	0.976	0.917002	1.012	0.936158	1.008	0.852608	1.01	0.879493	0.976	0.977813	1.023	0.930045	0.973	0.896191	1.024	0.948288	0.984	0.949982	1.076	0.894283	1.005	0.920919	0.965	0.944918	1.028	0.911136	0.999	0.798658	0.997	0.873426	0.998	PASS	1.031	1.055	710.15
seq.3525.1	3525-1	SL011608	Internal Use Only: No Protein	No Protein					RFU	Non-Biotin	35.3627	0.37796	0.143146	22	0.400597	0.145619	0.39794	0	2.0162	0	16.4927	0.002149	0	FALSE	FALSE	NA	NA	NA					20	2.4	2.4	0.533333	0.585366	0.8	1.024	0.533333	0.836	0.685714	0.572	0.75	1.312	0.75	1.104	0.545455	0.818	0.75	0.888	0.571429	1.14	0.585366	0.652	0.55814	1.102	0.727273	1.165	0.685714	1.181	0.55814	0.793	0.648649	0.848	0.521739	1.251	0.615385	1.492	0.615385	1.116	0.685714	0.999	0.685714	0.994	FLAG	0.954	0.863	2.15
seq.3525.2	3525-2	SL011608	Internal Use Only: No Protein	No Protein					RFU	Non-Biotin	19.2504	0.684522	0.0838085	22	0.76447	0.101587	0.763428	0.447158	1.85065	0	0.208768	0.00644699	0.000993568	FALSE	FALSE	NA	NA	NA					20	6.1	6.1	0.802632	0.753086	0.792208	0.97	0.772152	1.009	0.717647	0.891	0.859155	0.988	0.792208	1.028	0.685393	0.732	0.709302	1.091	0.792208	1.149	0.782051	0.744	0.792208	0.726	0.792208	0.86	0.847222	0.979	0.813333	0.938	0.824324	0.739	0.813333	0.922	0.743902	1.082	0.792208	0.961	0.709302	1	0.802632	0.99	FLAG	0.915	0.975	5.05
