## Supplementary Tables for "Nanoparticle enriched mass spectrometry proteomics in British South Asians identifies novel variant-protein-disease mechanisms" (part 9 of 27)

### Sheet: ST3 (continued)
Supplementary Table 3 Summary of protein targets measured using the SomaLogic 11k platform
seq.3525.3	3525-3	SL011608	Internal Use Only: No Protein	No Protein					RFU	Non-Biotin	22.1486	0.685328	0.101437	22	0.742972	0.101748	0.740363	0.414973	1.70415	0	0	0.00286533	0.000515351	FALSE	FALSE	NA	NA	NA					20	5.3	5.3	0.706667	0.582418	0.6625	0.635	0.679487	0.986	0.679487	0.889	0.688312	1.06	0.706667	0.817	0.576087	0.912	0.469027	0.899	0.514563	1.005	0.898305	1.079	0.602273	0.975	0.670886	0.634	0.602273	1.039	0.56383	0.901	0.595506	0.973	0.552083	1.017	0.5	0.885	0.630952	1.02	0.552083	1.113	0.638554	1.005	FLAG	0.939	0.858	4.85
seq.3525.4	3525-4	SL011608	Internal Use Only: No Protein	No Protein					RFU	Non-Biotin	30.2566	0.177242	0.127974	22	0.257434	0.151497	0.255273	-0.221849	1.49415	0	45.8594	0.00358166	0	FALSE	FALSE	NA	NA	NA					20	2	2	0.666667	0.606061	0.740741	0.814	0.588235	1.079	0.869565	0.845	0.8	1.563	0.606061	0.744	0.740741	0.707	0.465116	1.265	0.571429	0.893	0.5	1.591	0.555556	0.909	0.465116	1.122	0.606061	1.168	0.540541	2.047	0.909091	1.076	0.512821	1.134	0.5	0.769	0.512821	1.419	0.625	1.406	0.666667	1.325	FLAG	0.791	0.941	1.95
seq.35252.7	35252-7	SL008131	Arginyl-tRNA synthetase, cytoplasmic	SYRC	P54136	5917	RARS1	Human	RFU	Protein	5.52087	2.41396	0.0239924	22	2.45999	0.0991754	2.447	2.31069	4.35881	0	0	0.027937	0.941221	FALSE	FALSE	0.108064	0.107429	0.111733	prot.2886	0.09090487771109			0.5	280.5	280.5	1.06816	1.02936	1.19667	0.981	1.03429	1.112	1.14024	0.975	1.12605	0.974	1.01667	1.015	1.06049	1.009	1.00791	1.021	1.0565	1.06	1.11045	1.044	1.09699	1.004	1.07843	1.027	1.08595	1.046	1.08932	1.047	1.04781	1.029	1.11177	1.036	1.11575	0.935	1.09059	1.064	1.04742	1.066	0.955056	1.046	PASS	1.024	1.003	277.55
seq.35254.21	35254-21	SL008861	GST mu2	GSTM2	P28161	2946	GSTM2	Human	RFU	Protein	10.1914	2.92638	0.0442715	22	2.85026	0.114803	2.83283	2.63225	3.96078	0	0	0.0272206	0.992569	TRUE	FALSE	0.321839	0.316489	0.32668	prot.2394	0.34125434327451			20	861.1	861.1	1.0049	1.06704	1.13497	0.946	1.04414	0.934	1.11513	0.953	1.10681	0.955	1.01342	1.05	1.03361	0.964	0.91035	1.003	0.979525	1.022	1.01689	1.002	0.997798	0.975	0.977412	1.058	1.00808	1.12	1.00631	1.015	0.956565	1.052	1.04515	0.981	1.05682	0.989	1.12518	0.938	0.870677	0.985	0.966117	0.984	PASS	1.013	1.047	686.9
seq.35258.74	35258-74	SL024661	AN1-type zinc finger protein 6	ZFAN6	Q6FIF0	54469	ZFAND6	Human	RFU	Protein	7.6481	2.48525	0.033498	22	2.50581	0.0940075	2.48996	2.39811	4.15554	0	0	0.0422636	0.982387	FALSE	FALSE	0.0411461	0.0358143	0.043494	prot.6936	-0.0402698125500198	ZFAND6_43298	0.00823477182317759	20	342.1	342.1	0.973812	0.977708	0.88581	0.994	0.850995	0.972	0.906706	1.03	0.88034	1.062	0.959069	0.973	0.951335	1.029	1.06507	0.955	0.983611	0.943	0.932407	0.948	0.990159	0.975	0.930631	0.991	0.963119	0.882	0.972428	1.009	1.01004	0.984	0.924595	1.02	0.928862	0.98	0.953988	1.029	1.04172	0.919	0.942424	0.933	PASS	0.987	0.948	292.45
seq.35261.84	35261-84	SL005004	G protein beta 2 subunit	G protein beta 2 subunit	P62879	2783	GNB2	Human	RFU	Protein	7.93833	3.01761	0.0343603	22	2.99497	0.0872448	2.99242	2.70859	3.98439	0	0	0.00573066	0.994805	FALSE	FALSE	0.421464	0.412447	0.423052	prot.3074	0.558327016281657			20	899.7	899.7	1.05364	1.00212	0.919657	0.959	1.02623	0.962	1.03271	1.014	1.00447	1.057	1.09934	1.032	1.02917	0.988	1.02682	0.942	1.04738	0.927	0.939536	0.958	0.943477	0.935	1.05327	0.961	1.00536	1.033	1.08712	0.912	1.08725	0.962	1.02917	0.966	1.05636	0.936	1.03414	0.936	1.13227	0.924	1.03915	0.98	PASS	0.94	0.944	690.7
seq.35262.59	35262-59	SL024613	Parathyroid hormone 2 receptor	PTH2R	P49190	5746	PTH2R	Human	RFU	Protein	5.3075	2.44719	0.0226486	22	2.54571	0.147927	2.50759	2.41128	4.5343	0	0	0.0787966	0.990661	FALSE	FALSE	0.0429816	0.0385928	0.0459778					20	445.6	445.6	0.964711	0.973563	0.979771	1.005	0.927367	1.002	0.972501	0.994	0.963668	0.966	0.945671	0.987	0.963668	1.021	0.977836	1.045	0.964502	0.988	1.02507	0.997	0.958898	0.999	0.93771	0.967	0.980202	0.991	0.957662	1.029	0.958074	1.029	0.966175	0.986	0.987808	1.015	0.935348	0.99	0.979987	1.004	0.95828	1.027	PASS	0.989	0.964	442.35
seq.35263.6	35263-6	SL004976	ATP-binding cassette sub-family A member 3	ABC-C transporter	Q99758	21	ABCA3	Human	RFU	Protein	6.25455	2.61496	0.0271914	22	2.6276	0.0845981	2.61563	2.42911	4.12639	0	0	0.034384	0.994738	FALSE	FALSE	0.057953	0.0566319	0.0626078	prot.5143	0.0308005670725214			20	574.5	574.5	0.84065	0.827691	0.880055	1.08	0.904155	1.01	0.89056	1.018	0.862095	1.048	0.863131	0.998	0.854275	1.061	0.868612	1.078	0.874962	1.003	0.873233	1.013	0.911615	1.019	0.816283	1.062	0.865602	0.978	0.879786	1.065	0.826619	0.982	0.84287	1.012	0.866647	1.102	0.882488	1.021	0.796699	0.96	0.852247	0.978	PASS	1.097	1.025	471.35
seq.35266.111	35266-111	SL011090	Transmembrane protein 16F	TM16F	Q4KMQ2	196527	ANO6	Human	RFU	Protein	17.8623	2.53624	0.0821075	22	2.52378	0.117525	2.51375	2.18327	3.95199	0	0.626305	0.0121777	0.990477	FALSE	FALSE	0.0524108	0.0493457	0.0558308	prot.3769	0.00408757350848563			20	358.7	358.7	0.901256	0.964507	0.864546	1.209	0.899448	1.004	0.890959	1.139	0.898322	1.277	0.99198	1.073	0.97156	1.09	1.07718	1.118	0.882194	0.955	0.91249	0.945	0.952217	1.073	0.908101	1.029	0.861018	0.978	0.956023	1.123	0.993079	1	0.857314	1.022	0.921871	1.104	0.981127	1.093	0.933143	0.986	0.80426	1.016	FLAG	1.141	1.016	340.75
seq.35267.16	35267-16	SL005436	Mitochondrial ATP-binding cassette 1	M-ABC1	Q9NUT2	11194	ABCB8	Human	RFU	Protein	4.41469	2.71702	0.0191207	22	2.71749	0.0583559	2.70731	2.61857	3.32993	0	0	0.0358166	0.978238	FALSE	FALSE	0.0533286	0.0516574	0.0594684					0.5	543.6	543.6	0.956705	0.95335	0.945556	1.025	0.809651	1.002	0.95035	1.045	0.989623	0.941	0.894668	1.04	0.956705	0.994	0.962976	0.993	0.923861	0.991	0.962465	1.006	0.964685	1.013	0.985318	0.968	0.970541	0.967	0.930503	0.993	0.909791	0.987	0.999632	1.04	0.927803	1.062	0.88751	0.991	1.03919	1.018	0.843968	1.053	PASS	0.991	0.934	519.75
seq.35268.87	35268-87	SL008267	Delta-sarcoglycan	SGCD	Q92629	6444	SGCD	Human	RFU	Protein	4.42805	2.9646	0.0189611	22	2.97496	0.103933	2.96284	2.77837	4.36882	0	0	0.0100287	0.990862	TRUE	FALSE	0.319246	0.306802	0.330584					20	983.8	983.8	1.06082	1.07566	1.0436	0.94	0.982817	1.001	1.04216	0.982	1.01601	0.952	1.02929	0.966	1.04382	0.96	0.998985	0.973	1.03362	0.997	1.04715	0.984	0.97988	0.935	1.06299	0.963	1.04671	1.034	1.00501	0.978	1.0264	1.032	1.0415	0.97	1.0495	0.949	1.00102	0.969	1.04293	0.956	1.05967	0.972	PASS	0.924	0.968	915.65
seq.35270.100	35270-100	SL017413	EGF-like module-containing mucin-like hormone receptor-like 1	EMR1	Q14246	2015	ADGRE1	Human	RFU	Protein	24.4134	2.65224	0.105838	22	2.55856	0.0999416	2.55811	2.29026	2.94596	0	0	0	0.993715	FALSE	FALSE	0.0673276	0.0659105	0.0699454			ADGRE1_43336	0.0677714069511842	20	412.2	412.2	0.849197	1.0241	0.756608	1.223	0.862163	0.922	0.891629	1.26	0.87109	1.173	0.964436	1.088	0.917223	1.095	1.1198	0.983	0.892208	0.966	0.770323	0.939	0.950427	1.022	0.923387	1.037	0.84398	0.882	0.905536	1.034	1.05126	0.937	0.863427	0.95	0.818344	1.015	0.987069	1.083	1.04487	1.049	0.815753	0.878	FLAG	1.036	1.12	337.7
seq.35271.5	35271-5	SL021535	Guanylate-binding protein 3	GBP3	Q9H0R5	2635	GBP3	Human	RFU	Protein	8.01893	2.3773	0.0347281	22	2.41612	0.21601	2.35889	2.15866	4.85227	0	0	0.0787966	0.936358	FALSE	FALSE	0.0500771	0.0486811	0.0542425			GBP3_41239	-0.0471425371681836	20	307.3	307.3	1.04311	1.09243	1.16534	0.972	1.03818	0.987	1.09243	0.919	1.11462	1.003	1.08014	0.997	1.03888	0.985	1.01319	1.022	1.03783	1.032	1.13437	1.032	1.04702	1.002	1.03538	0.993	1.08395	1.037	1.06664	1.023	1.07636	1.016	1.05565	0.982	1.12895	0.975	1.10979	1.003	0.9987	1.011	1.04952	0.955	PASS	0.974	0.992	245.85
seq.35274.65	35274-65	SL024472	Luc7-like protein 3	LC7L3	O95232	51747	LUC7L3	Human	RFU	Protein	18.1813	2.20558	0.0777906	22	2.21164	0.152504	2.19368	1.72428	3.77394	0	0.0695894	0.0286533	0.858643	FALSE	FALSE	0.156592	0.152483	0.159205			LUC7L3_42716	0.189670315919504	20	235	235	1.0711	1.07798	0.892857	1.065	1.02218	0.928	1.01381	1.048	0.93217	1.202	1.10745	0.992	1.18507	1.11	1.15992	1.048	1.07551	0.899	0.96036	0.901	0.976319	1.006	1.04213	1.058	0.98698	1.034	1.2648	1.051	1.14634	1.049	1.00686	0.951	1.15593	0.968	1.1709	1.02	1.23101	0.88	1.0477	0.999	FLAG	0.999	0.959	209.55
seq.35275.1	35275-1	SL024473	Ninein	NIN	Q8N4C6	51199	NIN	Human	RFU	Protein	13.8696	4.20893	0.0578778	22	4.2389	0.111498	4.22268	3.95909	5.07543	0	0	0.0114613	0.990407	FALSE	FALSE	0.405713	0.39394	0.424348					0.5	19769.8	19769.8	1.20847	1.0834	1.18336	1.053	1.11971	1.057	1.20107	1.044	1.14597	1.065	1.15194	1.047	1.18091	0.957	1.10727	1.015	1.2513	1.001	1.24284	1.093	1.21115	1.005	1.1858	0.982	1.14822	0.989	1.30457	1.008	1.16427	1.074	1.22441	1.04	1.29277	1.006	1.36618	0.945	1.1475	0.992	1.19166	0.983	PASS	1.076	1.109	39897.3
seq.35276.137	35276-137	SL024654	Transient receptor potential cation channel subfamily V member 3	TRPV3	Q8NET8	162514	TRPV3	Human	RFU	Protein	11.6057	2.96218	0.0508654	22	2.89074	0.0783525	2.8853	2.71842	4.1937	0	0	0.00787966	0.992619	FALSE	FALSE	0.0372712	0.0349678	0.0399238			TRPV3_43242	-0.0131977903281584	20	878.6	878.6	0.803402	0.824357	0.801862	1.012	0.862726	1.05	0.880449	1.096	0.887475	1.078	0.783206	0.983	0.822813	1.011	0.859435	1.047	0.731192	1.002	0.77226	1.014	0.84668	1.125	0.819207	0.993	0.843915	1.019	0.718397	1.035	0.817835	0.968	0.789966	1.118	0.726416	1.039	0.739313	1.075	0.772939	1.121	0.764133	1.041	PASS	1.064	1.194	777.5
seq.35277.10	35277-10	SL028388	Protein WWC3	WWC3	Q9ULE0	55841	WWC3	Human	RFU	Protein	22.9912	2.17145	0.122037	22	2.25328	0.12084	2.25237	1.78675	4.03864	0	0.278358	0.0243553	0.910634	FALSE	FALSE	0.126784	0.121666	0.133539					0.5	192.4	192.4	1.16113	0.994829	0.920574	1.192	0.989712	1.04	0.995859	1.164	0.981633	1.24	1.17032	1.026	1.18254	1.183	1.16535	1.13	1.12383	0.92	1.00052	0.994	1.01638	1.048	1.05309	1.11	1.00839	0.973	1.31781	1.131	1.20401	1.099	1.0047	0.987	1.1746	1.046	1.25179	1.084	1.25587	0.927	0.91358	1.024	FLAG	1.201	1.029	214.2
seq.35279.1	35279-1	SL021480	Laminin subunit beta-4	LAMB4	A4D0S4	22798	LAMB4	Human	RFU	Protein	6.68557	3.38406	0.0303127	22	3.33741	0.0837994	3.33222	3.0645	4.08854	0	0	0.00429799	0.988715	FALSE	FALSE	0.169264	0.162908	0.176973					20	2566.3	2566.3	0.883165	0.969769	1.03205	0.964	0.961485	0.935	0.956005	0.976	0.898911	1.064	0.955685	0.989	0.943354	0.992	0.836337	1.008	0.855804	1.019	1.00517	0.977	0.987038	0.966	0.903404	0.974	0.870227	1.014	0.898156	1.046	0.877128	0.991	0.858639	0.967	0.890674	0.985	1.00281	0.99	0.759418	0.976	0.853527	0.994	PASS	1.018	1.07	2236.15
seq.35280.54	35280-54	SL024540	Glycerol-3-phosphate acyltransferase 1, mitochondrial	GPAT1	Q9HCL2	57678	GPAM	Human	RFU	Protein	9.46945	2.73108	0.0411803	22	2.68401	0.0520977	2.68106	2.52776	3.17664	0	0	0.00644699	0.91279	FALSE	FALSE	0.0842218	0.0798595	0.0898851	prot.6845	0.0670545673282699			0.5	536.7	536.7	0.980274	0.953286	0.985856	1.077	0.914934	0.989	1.0359	1.063	1.0567	1.117	0.934366	1.034	0.968074	1.03	0.970349	1.049	0.907201	1.037	0.975109	1.039	0.991319	1.11	0.996287	1.064	0.999069	0.99	0.975463	1.056	0.943565	0.984	0.960279	1.09	0.941744	1.066	0.9434	1.092	0.959592	1.061	0.86453	1.044	PASS	1.063	1.008	531.05
seq.35282.1	35282-1	SL024634	Nuclear body protein SP140	SP140	Q13342	11262	SP140	Human	RFU	Protein	4.06722	2.49334	0.0177103	22	2.50333	0.0860082	2.4922	2.11694	3.77851	0	0.0695894	0.0336676	0.992907	FALSE	FALSE	0.0104442	0.00958762	0.013565			SP140_41838	-0.0221918560334166	20	355.8	355.8	0.909044	0.979356	0.951083	0.976	0.854877	1	0.926321	0.973	0.954655	0.976	0.923676	1.036	0.887503	1.02	0.956709	0.975	0.909509	1.027	0.965274	1.049	0.910673	1.026	0.911373	0.976	0.953887	1.042	0.894419	0.998	0.976132	1.04	0.926562	1.014	0.922957	0.976	0.847143	1.006	0.911373	1.045	0.943516	1.01	PASS	1.013	1.034	315.5
seq.35289.7	35289-7	SL024267	Myelin transcription factor 1	MYT1	Q01538	4661	MYT1	Human	RFU	Protein	9.5776	2.76443	0.0409296	22	3.03789	0.398499	2.89237	2.5682	5.10212	0	0	0.0716332	0.994561	FALSE	FALSE	0.136122	0.134764	0.145009	prot.3198	0.000390840805382081			20	4302	4302	1.04496	1.09146	1.18021	0.938	1.04761	0.967	1.13273	0.902	1.05096	0.99	1.07437	0.914	1.11778	0.979	1.01097	0.972	1.09843	0.926	1.2003	0.969	1.16541	0.911	1.09944	0.906	1.04572	0.946	1.1228	0.971	1.00359	0.977	1.07226	0.923	1.11154	0.971	1.2207	0.942	1.02607	0.903	0.969814	0.855	PASS	0.956	1.045	820.9
seq.35290.95	35290-95	SL028390	Calcium-transporting ATPase type 2C member 2	AT2C2	O75185	9914	ATP2C2	Human	RFU	Protein	8.85186	2.3806	0.0384995	22	2.42931	0.184882	2.38881	1.85309	4.35747	0	0.0695894	0.0623209	0.998483	FALSE	FALSE	0.106778	0.104807	0.11658					20	344.2	344.2	0.92502	0.98371	0.988796	1.001	1.0653	0.915	1.01116	0.95	0.972866	1.091	1.029	0.968	0.977841	0.99	0.984272	1.016	0.962259	0.983	0.980627	0.927	1.01116	0.934	0.948471	0.963	0.930773	1.049	0.978397	0.997	0.970945	0.939	0.948994	0.969	0.972866	0.922	1.02624	0.975	0.934311	0.945	0.955315	0.984	PASS	0.908	0.957	416.1
seq.35291.4	35291-4	SL013887	Nuclear receptor coactivator 3	NCOA3	Q9Y6Q9	8202	NCOA3	Human	RFU	Protein	5.02432	2.87744	0.0219423	22	2.88002	0.0506084	2.87373	2.78262	3.47848	0	0	0.0272206	0.548464	FALSE	FALSE	0.0822068	0.0770207	0.0863204					20	821.3	821.3	0.958455	0.929598	0.878114	1	0.879336	1.02	0.91215	1.006	0.904615	0.969	0.915199	0.981	0.954002	0.987	1.03114	0.992	0.951239	1	0.908015	0.974	0.912353	1.004	0.917449	0.999	0.990473	0.966	0.901537	0.989	0.97902	0.963	0.956112	1.023	0.892911	0.98	0.820561	0.97	1.00122	0.986	0.929493	1.029	PASS	1.007	0.987	755.75
seq.35294.22	35294-22	SL024595	Pannexin-1	PANX1	Q96RD7	24145	PANX1	Human	RFU	Protein	7.68868	3.31223	0.0330474	22	3.37968	0.121655	3.37949	2.78003	4.07869	0	0	0.00644699	0.963831	FALSE	FALSE	0.559471	0.550284	0.56352	prot.5061	0.604940535080647			0.5	1825.6	1825.6	1.31253	1.27584	1.21512	0.927	1.26435	0.906	1.33139	1.008	1.26444	0.976	1.43297	0.919	1.2796	0.951	1.20382	0.932	1.24793	0.911	1.30699	0.954	1.23002	0.927	1.32607	0.989	1.23027	0.942	1.41115	1.007	1.36647	0.988	1.26804	0.958	1.36117	0.93	1.38808	0.951	1.3484	0.922	1.3525	0.943	PASS	0.906	0.973	1231.3
seq.35295.14	35295-14	SL024668	Immunoglobulin superfamily member 1	IGSF1	Q8N6C5	3547	IGSF1	Human	RFU	Protein	2.28491	2.5477	0.0100262	22	2.4953	0.0517438	2.48742	2.41531	3.17073	0	0	0.02149	0.990399	FALSE	FALSE	0.0468471	0.0458171	0.048783					20	342.9	342.9	0.829664	0.884447	0.873631	1.036	0.840029	1.025	0.863946	1.014	0.859183	1.011	0.834307	1.003	0.863946	1.014	0.902131	1.008	0.833293	0.996	0.855966	0.989	0.884675	1.045	0.848133	1.019	0.864817	1.017	0.848342	1.026	0.844789	1.022	0.85426	1.01	0.828261	1.054	0.828061	1.02	0.875638	0.965	0.844373	1.022	PASS	1.014	1.038	310.95
seq.35298.6	35298-6	SL024495	B-cell CLL/lymphoma 9 protein	BCL9	O00512	607	BCL9	Human	RFU	Protein	4.09916	3.95104	0.0179821	22	3.90653	0.0842284	3.9008	3.45681	4.55811	0	0	0.0186246	0.973015	FALSE	FALSE	0.297165	0.291837	0.309364					0.5	9167.8	9167.8	0.983617	1.04382	1.20637	1.016	1.0322	0.959	1.13424	0.985	1.02755	1.041	1.07901	1.028	1.08784	1.02	0.951955	1.012	1.00379	0.967	1.28519	0.997	1.23534	0.98	1.12162	0.969	0.953341	0.976	1.11111	0.988	0.95483	1.007	1.04151	1.002	1.11522	0.958	1.33106	0.959	1.03722	0.944	1.00236	0.99	PASS	1.011	1.002	9212.05
seq.35299.108	35299-108	SL012739	A disintegrin and metalloproteinase with thrombospondin motifs 16	ATS16	Q8TE57	170690	ADAMTS16	Human	RFU	Protein	4.4551	2.58544	0.0193879	22	2.52939	0.0831474	2.51627	2.38021	3.42441	0	0.278358	0.0315186	0.665232	FALSE	FALSE	0.0746731	0.0720102	0.0790419					20	847.1	847.1	0.927313	0.943844	0.949344	1.019	0.908711	1.061	0.909101	0.955	0.87628	0.892	0.913512	0.964	0.921663	1.052	0.888132	0.967	0.937784	0.979	0.936126	1.121	0.934783	1.037	0.899257	1.031	0.893	0.917	0.922265	1.006	0.867841	1.126	0.932006	0.951	0.914597	1.093	0.898589	1.028	0.903284	0.954	0.928532	0.912	PASS	1.016	1.052	325.35
seq.35300.2	35300-2	SL021142	Calpain-11	CAN11	Q9UMQ6	11131	CAPN11	Human	RFU	Protein	22.1206	2.38864	0.0904853	22	2.44949	0.145079	2.42894	2.10755	3.3884	0	0	0.00358166	0.990148	FALSE	FALSE	0.17612	0.166816	0.17995					0.5	256.9	256.9	0.866734	0.817892	0.953955	0.971	0.902988	1.012	0.883121	0.906	0.958225	0.962	0.747454	1.045	0.902353	0.899	0.859485	1.047	0.889851	1.021	0.830317	0.948	0.796836	1.015	0.915865	1.089	1.00824	1.147	1.05158	1.017	0.869374	1.034	0.937249	0.926	0.975693	1.002	0.882515	0.957	1.00273	0.97	0.666407	0.959	PASS	0.947	1.113	307.2
seq.35305.6	35305-6	SL006489	Centromere protein F	CENPF	P49454	1063	CENPF	Human	RFU	Protein	15.2942	2.50894	0.065371	22	2.47973	0.106904	2.47026	2.05231	3.84851	0	0	0.0179083	0.991307	FALSE	FALSE	0.0489336	0.0456184	0.0535727	prot.2736	-0.0392637550590453	CENPF_42267	-0.00659103272395596	20	342.3	342.3	0.893034	0.993326	0.893734	1.157	1.05291	0.959	0.965585	1.064	0.963411	1.058	0.993326	1.008	0.968317	1.04	1.07405	1.021	0.95963	0.974	0.880175	0.951	1.0304	1.046	0.981083	0.967	0.91013	0.992	0.935757	1.09	1.04711	0.991	0.940126	1.082	0.93219	1.007	1.01905	1.083	1.06802	1.041	0.881762	0.977	PASS	0.968	0.967	274.3
seq.35306.7	35306-7	SL028392	Tight junction-associated protein 1	TJAP1	Q5JTD0	93643	TJAP1	Human	RFU	Protein	9.40928	3.1086	0.0404095	22	3.03925	0.093202	3.0389	2.72989	3.71246	0	0	0.00143266	0.817981	FALSE	FALSE	0.108947	0.104619	0.113075	prot.3818	0.0250745709604863	TJAP1_44984	-0.0587019571273443	0.5	1160.7	1160.7	0.958464	0.942969	1.07353	1.053	1.08063	1.075	1.07283	1.067	0.989092	1.062	1.02508	1.006	1.08527	1.035	0.867943	1.079	0.942892	1.014	0.855091	1.052	0.781721	0.945	0.685831	0.951	0.55752	0.987	0.632465	1.04	0.618051	1.106	0.936502	1.003	0.609836	1.031	0.741567	0.971	0.540665	0.979	0.769083	1.075	PASS	1.073	0.961	1043.3
seq.35307.4	35307-4	SL002866	Calmodulin-like protein 3	Calmodulin-related protein NB-1	P27482	810	CALML3	Human	RFU	Protein	14.4627	3.31671	0.0664454	22	3.22347	0.0867574	3.2276	2.90325	3.6788	0	0	0.00143266	0.988459	FALSE	FALSE	0.0648389	0.0636941	0.0662124	prot.2381	0.0420476024971385			20	1807.9	1807.9	0.806127	0.86189	0.780243	1.013	0.864776	0.961	0.87643	1.091	0.84695	1.091	0.786556	0.976	0.812905	0.952	0.920801	1.003	0.762698	0.982	0.73224	0.933	0.935088	1.079	0.86635	0.978	0.866932	0.982	0.792869	0.978	0.880528	0.9	0.82312	1.049	0.755495	1.008	0.808759	1.016	0.869141	1.095	0.854072	0.957	PASS	0.976	1.117	1653.7
seq.35312.33	35312-33	SL024459	Transcription initiation factor TFIID subunit 2	TAF2	Q6P1X5	6873	TAF2	Human	RFU	Protein	15.084	2.75848	0.0652653	22	2.7387	0.115941	2.7286	2.47085	4.49546	0	0	0.0186246	0.99215	FALSE	FALSE	0.152505	0.144088	0.158972					0.5	634.4	634.4	0.95643	1.0019	0.984482	1.148	1.00635	0.935	1.04342	1.11	1.02853	1.17	1.03592	1.051	1.04411	1.042	1.03966	1.024	1.00762	1.017	1.00095	1.026	1.0837	1.054	1.04981	1.037	0.940688	0.99	1.12983	1.06	1.0224	1.001	0.999527	0.984	0.984482	1.043	1.24857	1.086	1.12522	1.036	0.902932	0.962	PASS	1.062	0.892	587.9
seq.35314.15	35314-15	SL008307	Tensin-1	TENS1	Q9HBL0	7145	TNS1	Human	RFU	Protein	16.1966	2.91108	0.0696332	22	2.91471	0.109903	2.90499	2.65772	4.53191	0	0	0.010745	1	FALSE	FALSE	0.0943016	0.0856574	0.0949902					20	869.6	869.6	0.86099	0.932347	0.779351	1.176	0.87318	0.959	0.824891	1.168	0.836234	1.133	0.928167	1.091	0.898626	1.104	0.994511	1.075	0.863555	1.02	0.80081	0.973	0.934953	1.021	0.903668	1.052	0.829692	0.92	0.87143	1.067	0.979721	0.986	0.874673	1	0.807353	1.019	0.898347	1.022	0.945731	1.061	0.794809	0.97	PASS	1.034	1.16	794.15
seq.35332.3	35332-3	SL028379	Protein phosphatase Slingshot homolog 2	SSH2	Q76I76	85464	SSH2	Human	RFU	Protein	4.4152	2.50459	0.0190782	22	2.54637	0.0898379	2.52763	2.43759	3.76673	0	0	0.0415473	0.994369	FALSE	FALSE	0.102932	0.10167	0.104876			SSH2_41869	0.105455371070931	20	327.8	327.8	1.08543	1.08185	1.04528	1.008	1.02985	1.014	1.0413	0.991	1.0581	0.992	1.06949	0.988	1.05606	0.988	1.08149	0.968	1.09449	0.988	1.10185	0.995	1.04528	0.964	1.079	1.015	1.09085	1.01	1.09012	1.021	1.09049	1.009	1.09559	0.971	1.10074	0.954	1.02566	0.97	1.14856	0.965	1.08292	1.021	PASS	0.944	0.956	312.55
seq.35333.12	35333-12	SL013875	Methyl-CpG-binding domain protein 2	MBD2	Q9UBB5	8932	MBD2	Human	RFU	Protein	6.19282	2.48411	0.0268592	22	2.49726	0.111803	2.47712	2.38021	4.44685	0	0	0.0487106	0.996929	FALSE	FALSE	0.0372124	0.0356752	0.0403333					20	331.1	331.1	0.918956	0.969262	0.970114	1.027	0.94627	0.991	0.940358	1.029	0.984245	1.047	0.965869	1.039	0.927191	0.998	1.00486	1.024	0.902426	1.048	0.959154	1.009	0.970968	1.068	0.954729	1	0.924086	0.993	0.925377	1.022	0.980746	1.015	0.944381	1.01	0.919978	0.988	0.885531	1.029	0.944381	1.027	0.923055	1.027	PASS	1.01	1.002	326.55
seq.35335.78	35335-78	SL014969	Dual specificity testis-specific protein kinase 1	TESK1	Q15569	7016	TESK1	Human	RFU	Protein	7.562	2.94205	0.0328226	22	2.9179	0.0529461	2.9173	2.76245	3.35528	0	0	0.00143266	0.983006	FALSE	FALSE	0.12211	0.117881	0.133312					0.5	879.8	879.8	0.972047	0.873511	1.00871	1.054	1.01617	1.036	1.0122	1.007	1.03482	1.008	0.967238	1.02	0.993002	0.981	0.958075	0.957	0.919716	0.991	0.991212	0.999	1.04094	1.041	1.03263	1.011	0.980388	0.988	1.02089	1.035	0.960271	0.993	0.994349	1.059	0.981372	1.041	1.04651	1.001	0.935261	1.032	0.856336	0.988	PASS	1.033	1.065	816.65
seq.3534.14	3534-14	SL003862	CD40 ligand	CD40 ligand, soluble	P29965	959	CD40LG	Human	RFU	Protein	7.63096	2.4611	0.0327994	22	2.37686	0.125612	2.35238	2.20952	3.95411	0	2.36604	0.0465616	0.984816	FALSE	FALSE	0.12292	0.112409	0.126974	prot.2424	0.15807238001176	CD40LG_43493	0.122882700874355	20	246.9	246.9	0.95958	0.944529	0.942726	0.908	0.84094	0.994	0.883363	0.925	0.915801	0.969	0.919896	0.987	0.901424	0.988	0.948521	0.931	0.932402	1.019	0.949615	0.965	0.818634	0.964	0.910398	0.943	0.934166	1.038	0.877711	0.917	0.950346	1.028	0.977435	0.958	0.900766	0.973	0.786055	0.958	0.970519	0.97	0.987995	1.061	PASS	0.951	1.021	240
seq.35344.19	35344-19	SL016558	AP2-associated protein kinase 1	AAK1	Q2M2I8	22848	AAK1	Human	RFU	Protein	5.26356	2.2956	0.0227276	22	2.36666	0.171613	2.32408	2.19838	4.8004	0	0	0.0716332	1	FALSE	FALSE	0.127052	0.12246	0.133566					20	305.4	305.4	1.03596	1.03596	1.03561	0.892	1.04055	0.947	1.02483	0.995	1.03002	0.921	1.05895	0.944	1.07801	0.884	1.01732	0.899	1.03736	0.893	1.06709	0.877	1.06746	0.899	1.04985	0.984	1.00859	0.964	1.09188	0.945	1.05021	0.937	0.995112	0.935	1.05492	0.871	1.09462	0.905	1.03071	0.865	0.993494	0.939	PASS	0.881	0.886	1244.55
seq.35346.27	35346-27	SL028397	Selenoprotein N	SELN	Q9NZV5	57190	SELENON	Human	RFU	Protein	5.38357	2.6679	0.0244931	22	2.67041	0.056206	2.66642	2.5197	3.0769	0	0	0.00787966	0.949223	FALSE	FALSE	0.170091	0.160729	0.18149					0.5	756.9	756.9	1.1167	1.06801	1.14699	1.03	1.03176	0.99	1.13325	1.019	1.04357	1.05	1.08954	1.004	1.14891	1.048	1.01529	1.017	1.05653	0.988	1.17842	0.991	1.17095	1.034	1.15646	1.01	1.04227	1.008	1.15646	0.997	1.09016	1.037	1.12167	1.039	1.17458	1.04	1.28966	1.012	1.04486	0.922	1.04113	0.958	PASS	1.044	1.019	630.4
seq.35349.42	35349-42	SL024635	Sprouty-related, EVH1 domain-containing protein 2	SPRE2	Q7Z698	200734	SPRED2	Human	RFU	Protein	20.6467	3.38373	0.0902598	22	3.25673	0.122818	3.25701	2.88519	3.90263	0	0	0.00143266	0.996702	FALSE	FALSE	0.0709844	0.0693385	0.0737688	prot.4197	0.00944448729669735	SPRED2_43125	0.0442234571284435	20	2248	2248	0.76881	0.843053	0.764678	1.043	0.973708	0.933	0.868356	1.122	0.905794	1.143	0.797191	1.048	0.794234	0.962	0.799232	1.027	0.686937	1.022	0.720144	1.001	0.89694	1.096	0.792023	0.954	0.807442	1.019	0.696968	1.009	0.775734	0.868	0.742919	1.083	0.712655	1.037	0.785822	1.09	0.695502	1.139	0.764678	1.013	PASS	1.091	1.183	1884.05
seq.3535.84	3535-84	SL004367	Dickkopf-related protein 1	DKK1	O94907	22943	DKK1	Human	RFU	Protein	12.749	3.81434	0.0503246	22	3.81722	0.144507	3.81323	3.34431	4.40828	0	0	0.000716332	0.99052	FALSE	FALSE	0.671257	0.659946	0.677772	prot.1495	0.794874154499291	DKK1_44604	0.843769484137918	20	8791.1	8791.1	1.20012	1.12929	1.04772	0.939	1.07804	1.012	1.07766	1.053	1.04431	1.057	1.11433	0.995	1.12108	0.993	1.06962	1.013	1.18298	0.953	1.08822	0.969	1.0387	0.981	1.16512	1.005	1.10885	0.973	1.18582	0.996	1.0906	0.999	1.12899	0.951	1.17403	0.954	1.13773	0.987	1.14718	0.95	1.16508	0.983	PASS	0.955	0.962	5580.4
seq.35354.111	35354-111	SL008175	Elongation factor 1-alpha 2	EF1A2	Q05639	1917	EEF1A2	Human	RFU	Protein	14.6687	2.69572	0.0621192	22	2.60718	0.116828	2.5966	2.3216	4.31906	0	0	0.0136103	0.9966	FALSE	FALSE	0.109256	0.103285	0.112825					20	527.1	527.1	0.817209	0.78008	0.780773	1.164	1.03515	1.026	0.876309	1.136	0.882915	1.035	0.882176	1.043	0.910048	1.015	0.94717	1.039	0.887673	0.921	0.823594	0.922	0.947851	0.962	0.890071	0.962	0.812548	0.974	0.929302	1.004	0.836667	0.943	0.871384	0.979	0.860712	1.022	0.983029	0.972	0.924412	0.946	0.808188	0.918	PASS	1.001	1.042	449.5
seq.35355.25	35355-25	SL006658	Nesprin-1	SYNE1	Q8NF91	23345	SYNE1	Human	RFU	Protein	15.6398	2.83574	0.0668511	22	2.80945	0.0874645	2.80257	2.57623	3.62283	0	0	0.00787966	0.844871	FALSE	FALSE	0.106031	0.0992058	0.110497					20	780.4	780.4	0.757891	0.871371	0.81949	1.149	0.927943	0.915	0.827659	1.058	0.844772	1.166	0.822686	1.127	0.809544	1.073	0.848353	1.076	0.822513	1.039	0.791882	1.012	0.923332	0.972	0.8052	0.995	0.783928	0.988	0.806615	1.055	0.800492	0.981	0.810637	1.021	0.773516	1.061	0.85985	1.016	0.78717	0.998	0.745225	0.96	PASS	1.054	1.094	682.25
seq.35358.13	35358-13	SL024509	Circadian locomoter output cycles protein kaput	CLOCK	O15516	9575	CLOCK	Human	RFU	Protein	19.9713	2.27439	0.0881136	22	2.25559	0.109392	2.25334	1.93902	3.67466	0	0	0.00787966	0.803614	FALSE	FALSE	0.104335	0.100018	0.108252					20	205	205	0.8821	0.87532	0.708852	1.144	0.947758	0.985	0.912328	1.245	0.841198	1.23	0.987952	0.965	0.988905	1.089	1.11232	1.04	0.991296	0.923	0.833672	0.875	0.935646	0.945	0.935646	1.104	0.874573	0.968	1.07838	0.98	0.964252	0.899	0.905477	0.873	0.905077	1.035	1.15688	0.969	1.16676	0.841	0.867541	0.877	FLAG	1.062	1.018	178.55
seq.35362.107	35362-107	SL023071	Nuclear receptor coactivator 1	NCOA1	Q15788	8648	NCOA1	Human	RFU	Protein	5.97096	2.3563	0.0257237	22	2.39629	0.0601183	2.39111	2.25164	3.3137	0	0	0.010745	0.816149	FALSE	FALSE	0.0330402	0.0287359	0.0390744			NCOA1_41529	-0.0465219129060517	0.5	274.2	274.2	0.985268	0.936795	1.09156	1.024	0.967537	1.081	1.01032	0.952	0.975107	1.015	0.909151	0.99	1.00329	1.046	0.988108	1.063	0.884231	0.959	1.01218	0.999	1.00219	1.034	0.973722	1.029	0.988464	1.053	1.04219	1.058	0.891128	1.074	1.03394	1.008	0.966855	1.076	1.02352	0.937	0.952745	1.037	0.876598	1.025	PASS	1.039	1.028	268.35
seq.35364.13	35364-13	SL024434	DNA topoisomerase 3-beta-1	TOP3B	O95985	8940	TOP3B	Human	RFU	Protein	7.58208	2.12993	0.0320547	22	2.21759	0.181045	2.1827	2.06558	5.0362	0	0	0.0530086	0.963792	FALSE	FALSE	0.000927639	-0.00377158	0.00642858	prot.1601	-0.100875174037897			0.5	185.4	185.4	1.02943	0.928858	0.981472	1.014	0.915104	1.156	0.980434	1.097	0.971698	1.076	0.935419	1.041	0.995704	1.07	0.928393	1.117	0.953213	1.039	0.973739	1.031	0.955178	1.038	1.0098	1.181	0.989856	1.099	1.02374	1.106	0.925612	1.026	0.996239	1.052	0.994635	1.045	0.993037	1.07	0.992505	1.01	0.884964	1.116	PASS	1.038	1.028	216.2
seq.35365.20	35365-20	SL024515	Dynein heavy chain 11, axonemal	DYH11	Q96DT5	8701	DNAH11	Human	RFU	Protein	3.5458	2.61984	0.0155003	22	2.65673	0.0728185	2.64493	2.48473	3.99161	0	0.139179	0.0329513	0.981328	FALSE	FALSE	0.0149328	0.0138814	0.0160708	prot.4891		DNAH11_40166	-0.00959746908748007	20	498.9	498.9	0.977086	1.0006	0.994419	1.051	0.888513	1.014	0.936901	1.006	0.967611	1.014	0.960716	1.003	0.973084	1.004	0.996007	0.973	0.993825	1.001	1.01526	1.032	0.93462	1.011	0.965924	1.013	1.00161	0.997	0.955198	0.978	0.984024	1.024	0.998199	0.975	0.961272	1.006	0.871137	0.973	0.961272	0.968	0.985774	1.01	PASS	1.025	1.045	439.55
seq.35367.11	35367-11	SL028398	Protocadherin beta-3	PCDB3	Q9Y5E6	56132	PCDHB3	Human	RFU	Protein	3.37782	2.56749	0.0144467	22	2.55427	0.0670379	2.54108	2.46672	3.6175	0	0	0.0436963	0.996017	FALSE	FALSE	0.0141958	0.0118586	0.02023					20	387.9	387.9	0.975849	0.985018	0.961338	1	0.872666	1.019	0.915722	1.014	0.97145	1.023	0.958725	1.039	0.966849	1.011	0.974623	0.996	0.951668	0.969	0.966368	1.014	0.946559	0.997	0.933125	0.995	0.978804	1.004	0.925555	1.015	0.982025	0.989	0.948179	1.017	0.929547	0.991	0.831333	1.004	0.954713	0.996	0.967814	1.041	PASS	0.99	0.989	369.7
seq.35370.18	35370-18	SL028399	Dedicator of cytokinesis protein 10	DOC10	Q96BY6	55619	DOCK10	Human	RFU	Protein	10.2905	2.71288	0.0453058	22	2.78164	0.154802	2.74437	2.52336	4.42665	0	0	0.0580229	0.995787	FALSE	FALSE	0.104933	0.0993817	0.107933	prot.4851		DOCK10_41119	-0.000433272413100863	20	674	674	0.945434	0.956164	1.17853	0.921	1.0427	1.015	0.985524	0.9	1.06108	1.027	0.935202	1.084	0.932098	0.93	0.82598	1.048	0.885328	1.093	0.976246	1.061	0.953864	0.971	0.924301	1.04	1.01537	1.187	0.923161	1.02	0.92863	1.062	0.956164	0.976	1.02869	1.01	0.954945	0.981	0.842184	1.054	0.929143	0.982	PASS	0.979	1.1	684.3
seq.35372.25	35372-25	SL024498	Serine/threonine-protein phosphatase 2B catalytic subunit alpha isoform	PP2BA	Q08209	5530	PPP3CA	Human	RFU	Protein	12.0657	2.59765	0.0519368	22	2.55542	0.0923999	2.54407	2.38952	3.69773	0	0	0.017192	0.993321	FALSE	FALSE	0.12747	0.123351	0.130627	prot.3287	0.107162907758868	PPP3CA_40521	0.0124092795954623	20	390.5	390.5	1.02844	1.03252	0.897495	1.099	1.02279	1.023	0.983627	1.174	1.01666	1.155	0.981649	1.056	1.01166	1.063	1.0597	1.055	0.93087	1.046	0.936002	1.073	1.01772	1.141	1.0317	0.991	1.03389	0.983	0.983627	1.079	1.00437	0.956	0.978942	1.092	0.962771	1.112	0.988858	1.142	1.02413	1.109	0.964436	0.985	PASS	1.058	1.086	345.85
seq.35373.75	35373-75	SL024428	ATP-binding cassette sub-family F member 1	ABCF1	Q8NE71	23	ABCF1	Human	RFU	Protein	6.59044	2.63303	0.0292117	22	2.59549	0.10308	2.57978	2.37401	4.62032	0	0	0.0429799	1	FALSE	FALSE	0.0516409	0.0471519	0.0584473	prot.3846	0.00568038893591138			20	481.2	481.2	0.949674	0.963942	1.04541	1.034	1.02997	1.026	0.987685	1.002	0.990123	1.089	0.949112	1.063	0.907411	1.026	0.860669	1.074	0.856685	1.064	0.995655	1.085	0.930934	1.08	0.9124	1.045	0.938195	1.137	0.966459	1.092	0.861131	1.064	0.925207	1.034	0.94113	1.049	0.928241	1.032	0.781549	1.071	0.933825	1.061	PASS	1.107	1.118	487.15
seq.35374.5	35374-5	SL012456	A disintegrin and metalloproteinase with thrombospondin motifs 12	ATS12	P58397	81792	ADAMTS12	Human	RFU	Protein	28.1131	3.57213	0.122093	22	3.6217	0.173436	3.65033	3.04446	4.37642	0	0	0.00931232	1	FALSE	FALSE	0.202335	0.200246	0.206345					0.5	3952	3952	0.772433	0.771047	0.976019	0.906	1.19852	0.85	0.970864	0.85	0.960506	0.921	0.869699	0.99	0.942141	0.906	0.785998	0.924	0.921771	0.966	1.01375	0.865	1.13648	0.891	0.96226	0.97	0.817932	0.955	0.9728	0.908	0.902572	0.842	0.877657	0.866	0.886258	0.823	1.01185	0.848	0.94093	0.906	0.705714	0.985	FLAG	0.776	1.049	3176
seq.35376.16	35376-16	SL015130	Engulfment and cell motility protein 3	ELMO3	Q96BJ8	79767	ELMO3	Human	RFU	Protein	3.77437	2.63346	0.0162892	22	2.71866	0.0826487	2.70501	2.54295	3.29106	0	0	0.0114613	0.995823	FALSE	FALSE	0.0820336	0.0805375	0.0870729					0.5	473.2	473.2	1.01393	0.951347	1.01371	0.955	0.888138	1.01	0.942629	0.988	0.994536	0.988	0.941692	1.017	0.952304	0.999	0.962963	0.984	0.949629	1.007	0.988511	0.971	0.940755	0.991	1.02159	0.973	0.937401	1.016	0.950201	0.981	0.939821	0.988	0.99684	1.007	0.940755	1.018	0.898254	0.998	0.983784	1.004	0.857557	1.014	PASS	0.99	0.97	457.85
seq.35377.24	35377-24	SL012756	Proprotein convertase subtilisin/kexin type 5	PCSK5	Q92824	5125	PCSK5	Human	RFU	Protein	7.72739	2.86595	0.0334012	22	2.87336	0.0959339	2.86421	2.48144	4.44938	0	0	0.023639	0.994765	FALSE	FALSE	0.229665	0.225357	0.237172	prot.4753	0.298140812821316			20	767.8	767.8	1.05918	1.0805	1.04222	1.041	1.0221	0.969	1.03687	1.019	1.06373	1.009	1.09047	0.981	1.0605	1.02	1.07777	0.992	1.01574	0.973	1.00827	0.974	1.07777	0.974	1.07807	1.036	0.996496	0.97	1	1.002	1.1073	0.991	0.988414	1.009	1.06211	0.952	1.00735	1.036	1.01293	1.004	0.992374	0.984	PASS	0.997	1.013	757.6
seq.35378.29	35378-29	SL005844	filamin B	filamin B	O75369	2317	FLNB	Human	RFU	Protein	19.9353	4.20693	0.125755	22	4.31273	0.169397	4.32714	3.33015	4.84812	0	0	0.00931232	0.568642	FALSE	FALSE	0.457232	0.453111	0.467531	prot.1400	0.391640743975846			20	10682.9	10682.9	1.23419	1.22957	1.16179	1.073	1.34774	0.936	1.21066	1.033	1.32943	1.045	1.37954	1.081	1.18986	0.973	1.16236	1.024	1.29562	1.004	1.18345	0.996	1.17654	0.93	1.23527	1.035	1.17092	1.051	1.34941	1.002	1.23232	1.016	1.23602	0.94	1.32074	0.898	1.32165	0.959	1.29912	0.977	1.44212	1	PASS	0.984	1.031	9390.1
seq.3538.26	3538-26	SL009216	Aromatic-L-amino-acid decarboxylase	dopa decarboxylase	P20711	1644	DDC	Human	RFU	Protein	6.89998	2.42574	0.0300135	22	2.43116	0.0758299	2.42259	2.25261	3.40787	0	54.2102	0.015043	0.979629	FALSE	FALSE	0.198579	0.193673	0.205446			DDC_44598	0.377852556869533	20	285.1	285.1	1.02443	1.00564	1.01207	1.052	0.88458	1.08	0.914662	0.986	1.0311	1.009	1.01931	1.024	1	1.001	1.05358	0.988	1.06143	1.01	1.0532	1.062	0.948121	1.01	0.97838	1.04	1.0571	0.963	0.983443	0.963	1.03522	1.043	1.08156	1.004	0.914662	1.002	0.833382	0.982	1.04241	1.082	1.1198	1.064	PASS	0.988	1.076	274.75
seq.35380.1	35380-1	SL016452	Mannosyl-oligosaccharide glucosidase	MOGS	Q13724	7841	MOGS	Human	RFU	Protein	7.53497	2.45108	0.0329286	22	2.42664	0.109659	2.40364	2.26623	4.06589	0	0	0.0522923	0.993083	FALSE	FALSE	0.0155107	0.0144445	0.0176106	prot.3456	-0.0261379188853812			20	316.3	316.3	0.903456	0.922695	0.903714	0.977	0.942491	0.952	0.941369	0.997	0.927566	1.007	0.908647	0.977	0.887984	1.007	0.908386	0.994	0.892494	0.977	0.890735	1.01	0.898324	0.992	0.908908	0.977	0.909954	1.017	0.933314	1.021	0.900114	0.992	0.888234	0.951	0.907083	0.986	0.88278	0.996	0.832149	0.974	0.866575	0.987	PASS	1.007	1.018	250.3
seq.35381.3	35381-3	SL000018	Apolipoprotein(a)	Lp-(a)	P08519	4018	LPA	Human	RFU	Protein	11.1336	4.50115	0.0509598	22	4.57262	0.367267	4.61602	2.50065	5.29438	0	0	0.00716332	0.992327	TRUE	FALSE	0.638085	0.632549	0.647049	prot.1902	0.856388452413963	LPA_45475	0.757832877601653	0.5	69412.2	69412.2	1.13046	1.01481	1.14791	1.126	1.01443	0.985	1.13084	1.034	1.0865	1.163	1.13145	1.135	1.08277	0.922	1.11235	0.988	1.22114	1.005	1.14139	1.101	1.10654	0.973	1.13175	0.923	1.13512	1.071	1.23047	0.964	1.17425	0.996	1.17013	1.041	1.2724	0.917	1.35075	0.906	1.05608	0.939	1.14264	0.959	PASS	1.137	1.055	76896.7
seq.35383.6	35383-6	SL022210	60S ribosomal protein L23a	RL23A	P62750	6147	RPL23A	Human	RFU	Protein	5.24541	2.43284	0.0222336	22	2.46595	0.0455649	2.46	2.33244	3.03447	0	0.417537	0.0243553	0.637932	FALSE	FALSE	-0.0199934	-0.0208789	-0.0172533	prot.3062	-0.0867616400170458			20	316.8	316.8	0.953642	0.974769	0.942016	1.039	0.848647	1.04	0.890638	0.985	0.932862	0.956	0.929305	1.036	0.935617	1.037	1.02062	1.03	0.962333	1.023	0.971481	1.031	0.896688	1.029	0.915078	1.003	0.984462	0.981	0.912968	1.015	0.956233	1.004	0.981109	0.96	0.9093	1.008	0.776661	0.966	0.956233	0.979	1.00221	1.09	PASS	1.015	0.981	288.5
seq.35386.189	35386-189	SL024426	ATP-binding cassette sub-family B member 10, mitochondrial	ABCBA	Q9NRK6	23456	ABCB10	Human	RFU	Protein	6.58564	2.80901	0.0286208	22	2.94053	0.0997205	2.93872	2.62644	3.24418	0	0	0	0.990795	FALSE	FALSE	0.14626	0.137915	0.150453	prot.5663	0.0471156061663094			0.5	860.3	860.3	1.02588	0.889383	0.957059	0.976	0.988737	0.995	1.01775	0.998	1.00338	0.979	1.04481	0.942	1.00679	0.995	0.890764	0.971	0.886633	0.958	1.23323	1.011	1.18319	0.987	1.18466	0.988	1.0414	1.008	1.20406	0.99	1.11467	1.042	0.989647	0.988	1.15461	1.034	1.19736	0.915	0.940219	1.007	0.853981	1.012	PASS	1.01	1.04	884.1
seq.35388.34	35388-34	SL014897	Interferon-induced transmembrane protein 3	IFM3	Q01628	10410	IFITM3	Human	RFU	Protein	16.4324	2.37279	0.0714639	22	2.35722	0.114065	2.34733	2.14426	4.74599	0	0	0.017192	0.909251	FALSE	FALSE	0.0806811	0.0783233	0.0819953	prot.778	0.0725336628047478			20	247.9	247.9	0.980617	0.913076	0.819233	1.109	0.990412	1.034	0.914086	1.135	0.889487	1.133	0.980229	1.012	0.986863	1.108	1.11566	1.089	0.957143	0.961	0.920535	0.932	1.01723	1.026	0.959737	0.929	0.89269	0.906	0.966849	1.023	1.07689	0.982	0.89624	1.016	0.923277	1.017	1.02778	1.098	1.05985	0.95	0.88599	0.907	PASS	0.992	0.936	206.85
seq.35389.20	35389-20	SL018849	Uroplakin-3a	UPK3A	O75631	7380	UPK3A	Human	RFU	Protein	8.20414	2.48766	0.0361294	22	2.53853	0.229644	2.479	2.32756	5.0604	0	39.5964	0.0780802	0.998973	FALSE	FALSE	0.0426818	0.0365388	0.0484623			UPK3A_44379	-0.040626962856843	20	471.4	471.4	1.06603	1.04639	1.07112	0.974	0.996617	1.013	1.01159	0.96	1.02903	0.904	1.04292	0.946	1.07063	0.993	1.02501	0.959	1.07847	0.993	1.11205	1.041	0.985986	0.947	1.02971	0.977	1.0064	0.984	1.04849	1.014	0.990961	1.055	1.06435	0.956	1.06579	0.992	1.02724	0.964	0.988882	0.908	1.05933	0.958	PASS	1.018	0.94	321.1
seq.35393.57	35393-57	SL004287	C-C chemokine receptor type 5	CCR5	P51681	1234	CCR5	Human	RFU	Protein	14.021	3.06714	0.060988	22	2.99115	0.0967158	2.98236	2.71374	3.94998	0	0	0.00931232	0.753036	FALSE	FALSE	0.0812068	0.0783129	0.0832033					20	1071.6	1071.6	0.805654	0.868818	0.750368	1.076	0.872141	0.94	0.860792	1.147	0.846512	1.029	0.800897	0.995	0.818015	0.992	0.879514	1.006	0.743857	1.021	0.746603	0.956	0.910373	1.1	0.879875	1.013	0.847316	0.966	0.764718	1.025	0.835947	0.908	0.796669	1.051	0.760539	1.014	0.793073	1.087	0.843647	1.088	0.769883	1.019	PASS	1.014	1.128	1221.05
seq.35397.19	35397-19	SL024666	Phospholipase A-2-activating protein	PLAA	Q9Y263	9373	PLAA	Human	RFU	Protein	8.93884	3.11751	0.0397964	22	3.07525	0.0820612	3.06726	2.88213	4.70809	0	0	0.0121777	0.991835	FALSE	FALSE	0.195519	0.190957	0.198736	prot.6111	0.203778042480643			20	1712.9	1712.9	0.956874	0.976401	0.946458	0.952	0.965123	1.005	0.972631	1.024	1.00777	0.958	0.948502	0.961	0.969932	0.959	0.983295	0.953	0.913498	0.946	0.930924	0.993	0.977683	0.995	0.992123	0.91	0.987262	0.91	0.872193	0.95	0.982505	0.898	0.951453	1.013	0.936984	1.007	0.88153	1.005	0.95177	0.989	0.957998	0.935	PASS	0.942	1.058	1073.4
seq.35398.16	35398-16	SL006908	Breast cancer type 1 susceptibility protein	BRCA1	P38398	672	BRCA1	Human	RFU	Protein	6.81307	2.5136	0.0293095	22	2.58901	0.144165	2.5675	2.24353	4.67829	0	0	0.0415473	0.930382	FALSE	FALSE	0.0894007	0.0836436	0.0956383					20	460.3	460.3	0.887924	0.906995	0.971302	0.962	0.956766	0.938	0.933104	0.971	0.920416	0.996	0.932725	0.997	0.904145	0.991	0.857169	0.956	0.889469	0.97	0.963172	0.992	0.95617	0.96	0.898672	1.005	0.872111	0.997	0.92765	0.972	0.881801	0.979	0.870461	0.949	0.905746	0.926	0.957164	0.977	0.839504	0.99	0.8924	0.964	PASS	0.986	0.964	334.15
seq.35399.10	35399-10	SL008237	Myosin-14	MYH14	Q7Z406	79784	MYH14	Human	RFU	Protein	35.063	5.3009	0.146124	22	3.9292	0.869888	3.43678	3.00903	5.58732	0	0	0.29298	0	FALSE	FALSE	0.382417	0.372655	0.389982	prot.7924	0.416763378539566			20	106976	106976	1.33053	2.16737	1.43405	1.543	1.90811	0.973	2.17783	1.487	2.29166	1.465	1.52047	1.1	2.06108	0.909	2.23679	0.851	1.34029	1.042	1.14689	1.006	1.88763	1.329	2.14932	0.871	2.03197	0.802	1.23991	0.96	2.1111	0.832	1.38735	1.127	1.42483	1	1.4141	1.521	2.0146	1.61	1.7327	1.358	FLAG	1.095	1.725	106500
seq.35402.3	35402-3	SL014795	P2Y purinoceptor 2	P2RY2	P41231	5029	P2RY2	Human	RFU	Protein	6.76694	2.45297	0.0288843	22	2.50154	0.10772	2.48869	2.30103	4.06764	0	0	0.0186246	0.995914	FALSE	FALSE	0.342192	0.339842	0.350214					0.5	357.1	357.1	1.34299	1.11944	1.06406	0.947	1.0782	1.05	1.13042	1.066	1.13509	0.977	1.10592	1.005	1.2056	0.975	1.12792	1.019	1.20034	1.005	1.12721	1.011	1.07918	0.978	1.31142	1.051	1.24166	0.953	1.25386	0.988	1.2395	1.017	1.16776	1.019	1.28407	0.995	1.11594	1.049	1.22253	0.949	1.19192	1.019	PASS	0.98	0.955	341.55
seq.35403.79	35403-79	SL010880	Excitatory amino acid transporter 5	EAA5	O00341	6512	SLC1A7	Human	RFU	Protein	6.08837	3.86749	0.0261219	22	3.77921	0.0783121	3.77423	3.39153	4.16759	0	0	0.00859599	0.991861	FALSE	FALSE	0.450601	0.44354	0.456474					0.005	6899.6	6899.6	1.48251	1.06866	1.02538	0.981	1.05955	1.017	1.08486	1.084	0.99165	1.004	1.41507	0.981	1.33942	1.041	1.27294	1.006	1.39085	1.023	1.42616	1.003	1.35435	0.998	1.53553	1.019	1.36599	0.988	1.56628	1.001	1.41751	1.063	1.35276	1.011	1.44286	1.035	1.45564	1.046	1.10814	1.05	1.20194	1.053	PASS	0.955	1.035	6799.05
seq.35407.50	35407-50	SL008032	Myosin-7	MYH7	P12883	4625	MYH7	Human	RFU	Protein	10.9437	3.04556	0.0549697	22	2.97356	0.212868	2.92609	2.61972	4.11282	0	0	0.00859599	0.795971	FALSE	FALSE	0.545549	0.534012	0.560379	prot.2056	0.509883050684926	MYH7_41505	0.731703064646421	20	1422	1422	1.20888	1.17482	1.10233	0.968	1.1086	1.017	1.09259	1.013	1.06933	0.995	1.15506	1.017	1.17472	1.025	1.13651	1.017	1.16864	0.968	1.11766	1.01	1.07809	0.97	1.2096	1.038	1.14447	1.025	1.2265	1.02	1.20652	1.061	1.12786	0.998	1.21809	0.98	1.17133	0.987	1.16195	0.965	1.20376	1.021	PASS	1	1.026	1397.9
seq.35416.16	35416-16	SL007427	Chromodomain helicase-DNA-binding protein 4	CHD4	Q14839	1108	CHD4	Human	RFU	Protein	6.71199	2.9266	0.0269644	22	2.94165	0.0527838	2.93531	2.84236	3.6359	0	0	0.0179083	0.98915	FALSE	FALSE	0.0733928	0.0639319	0.0774296			CHD4_41010	-0.016188913236049	20	864.2	864.2	0.931852	0.976497	0.971448	0.967	0.846757	0.958	0.948004	0.952	0.978709	0.974	0.942113	1.009	0.922601	0.977	0.93427	0.946	0.947276	0.991	0.946032	1.019	0.956502	0.974	0.944584	1.002	0.947796	1.005	0.954284	0.984	0.948108	1.021	0.981822	0.997	0.981599	1.007	0.932053	0.971	0.972213	0.958	0.951343	0.955	PASS	0.97	0.999	768.4
seq.35418.10	35418-10	SL005929	Nuclear factor NF-kappa-B p100 subunit	NF-kappa-B p100	Q00653	4791	NFKB2	Human	RFU	Protein	8.29614	2.60028	0.0357166	22	2.55894	0.0709225	2.55352	2.42813	3.77777	0	0	0.0114613	0.94601	FALSE	FALSE	0.0524282	0.0511826	0.0549109	prot.3180	-0.0140385101631226	NFKB2_42829	0.00694022467526704	20	395.5	395.5	0.929495	0.949124	0.913395	1.042	0.975099	0.995	0.948896	1.098	0.919767	1.064	0.913184	1.069	1.02249	1.043	0.985793	1.024	0.897843	0.958	0.920624	0.99	1.02727	1.054	0.984811	1	0.941667	0.982	0.932123	1.029	0.921482	0.935	0.932783	1.013	0.900296	1.025	0.990731	1.039	1.03102	1.015	0.892172	0.997	PASS	1.002	1.061	344.35
seq.35419.19	35419-19	SL010929	E3 ubiquitin-protein ligase UBR4	UBR4	Q5T4S7	23352	UBR4	Human	RFU	Protein	9.67959	3.14674	0.0428736	22	3.07874	0.0619213	3.07788	2.89796	3.67025	0	0	0.00143266	0.981129	FALSE	FALSE	0.144453	0.139899	0.146408	prot.3873	0.150665058586016			0.5	1532.4	1532.4	0.95757	0.946452	1.09285	1.046	1.01343	1.037	1.10396	1.042	1.0428	1.142	0.939489	1.035	1.07733	0.997	0.982182	0.998	0.908573	0.982	1.07251	1.018	1.15907	1.115	1.05182	0.988	0.929178	0.971	1.00989	0.984	0.901147	0.995	1.01262	1.07	0.952393	1.063	1.14469	1.04	0.916672	1.093	0.860609	0.991	PASS	1.097	1.169	1398
seq.35421.2	35421-2	SL024530	Filaggrin-2	FILA2	Q5D862	388698	FLG2	Human	RFU	Protein	3.79966	2.25316	0.0163828	22	2.27743	0.112364	2.25406	2.14953	4.21434	0	0	0.0673352	0.991157	FALSE	FALSE	0.0288663	0.0241093	0.0313339	prot.3803	0.0117743145325199			20	208.2	208.2	1.03737	1.041	0.978383	1.015	0.990014	1.043	1.00726	1.022	1.02059	0.981	1.01959	0.952	1.01019	0.995	1.05205	0.979	1.03274	0.984	1.02713	1.006	0.98115	1.026	1.01859	0.981	1.03685	0.948	1.01314	0.971	1.041	1.007	1.02562	0.982	1.01314	0.982	0.949384	1.027	1.07597	0.947	1.04309	0.982	PASS	0.984	1.01	173.7
seq.35424.60	35424-60	SL006735	Dedicator of cytokinesis protein 5	DOCK5	Q9H7D0	80005	DOCK5	Human	RFU	Protein	4.4919	2.53774	0.0195262	22	2.54993	0.0967045	2.53097	2.41814	3.65203	0	0	0.0501433	0.996606	FALSE	FALSE	0.0625081	0.0584852	0.0635823	prot.5506	0.0950444864250733			20	362.5	362.5	0.968733	1.00443	0.949699	1.047	0.995879	0.95	0.9742	1.018	0.98026	0.98	0.976562	0.981	0.980525	0.982	1.03012	1.026	1.00583	0.986	0.985054	1.017	0.984787	0.981	0.987469	0.973	0.952694	0.974	0.976826	0.983	0.976562	0.987	0.971329	1.004	0.990708	1.018	0.953446	1.009	1.00891	0.958	0.965122	1.021	PASS	1.01	0.945	308.15
seq.35428.43	35428-43	SL012387	Erlin-2	ERLN2	O94905	11160	ERLIN2	Human	RFU	Protein	5.56909	2.46797	0.0242538	22	2.42976	0.0694648	2.41664	2.29863	3.70799	0	0	0.0372493	0.988189	FALSE	FALSE	0.0118244	0.00822191	0.013774	prot.1494	-0.0399533940938341			20	328.7	328.7	1.00183	0.955523	0.998785	0.98	1.00061	1.026	0.980316	0.994	1.02335	0.969	0.97682	0.982	0.968189	0.949	0.987384	0.947	0.944812	1.009	1.0003	1.028	0.962518	1.044	0.974792	0.944	0.978565	0.964	0.945355	1.023	0.945355	0.989	0.970762	1.002	0.928269	1.011	0.90751	0.984	0.903767	0.996	0.956636	0.98	PASS	1.074	0.981	251.55
seq.35429.8	35429-8	SL007163	Substance-P receptor	NK1R	P25103	6869	TACR1	Human	RFU	Protein	16.1942	3.26745	0.0666896	22	3.21622	0.288798	3.2694	2.51148	4.44717	0	0	0.000716332	0	FALSE	FALSE	0.187301	0.181509	0.19085					0.5	1927.6	1927.6	0.959053	0.842519	1.01565	1.008	1.0172	1.052	1.04206	0.984	0.991819	1.152	0.967185	0.994	1.07256	1.037	0.839876	1.071	0.857511	0.985	1.02396	0.944	1.06262	0.969	1.01128	0.966	0.884829	1.008	0.924553	1.029	0.959244	0.98	0.87938	0.965	0.948949	1.016	1.14895	0.994	0.917031	1.002	0.765741	1.038	PASS	1.016	1.109	2469.8
seq.35433.3	35433-3	SL024569	Myosin light chain kinase 3	MYLK3	Q32MK0	91807	MYLK3	Human	RFU	Protein	5.59257	2.99064	0.0248167	22	2.97949	0.0558982	2.97882	2.77656	3.4114	0	0	0.00358166	0.990591	FALSE	FALSE	0.0337118	0.0296955	0.0364992	prot.3739	-0.0992850482156958			0.5	1003.9	1003.9	0.98741	0.987702	1.10659	1.035	0.955095	1.018	1.00854	0.964	0.994748	1.018	0.955731	1.019	1.0196	1.012	0.918229	1.002	0.921178	1.008	1.15364	1.012	1.07266	0.996	1.09896	0.968	1.00915	1.006	1.03049	1.03	0.95646	1.042	1	1.072	1.04464	1.029	1.03527	0.978	0.930312	0.989	0.867975	0.958	PASS	1.028	1.095	1012.9
seq.35434.6	35434-6	SL028649	Cell division cycle protein 27 homolog	CDC27	P30260	996	CDC27	Human	RFU	Protein	14.6129	2.94161	0.062584	22	2.99772	0.0886115	2.99585	2.65792	3.77557	0	0	0.00429799	0.99656	FALSE	FALSE	0.0975611	0.094822	0.101073	prot.2445	0.0508506460568891	CDC27_42248	0.0532614544192015	0.5	978.1	978.1	0.749617	0.722592	1.00051	1.07	0.803566	1.01	0.87785	0.808	1.0692	1.011	0.80054	1.227	0.815559	0.962	0.697497	1	0.768947	1.195	0.831294	1.117	0.846693	1.148	0.863664	1.077	0.876434	1.21	0.764021	0.969	0.715456	0.998	0.909268	1.111	0.804491	1.116	0.812375	0.998	0.710467	1.282	0.738635	1.117	FLAG	1.011	1.173	941.85
seq.35437.49	35437-49	SL028650	Lipase maturation factor 2	LMF2	Q9BU23	91289	LMF2	Human	RFU	Protein	6.28855	3.01639	0.0269696	22	2.73926	0.178661	2.67431	2.42341	4.04565	0	0	0.00286533	0.000204712	FALSE	FALSE	0.0603505	0.0578557	0.067055	prot.5233	-0.0691350350510872			0.5	581.7	581.7	1.03856	0.976007	1.08486	0.956	0.940501	1.044	1.00972	0.947	1.02919	0.963	0.944318	0.97	1.00588	0.963	0.918522	1.023	0.954545	0.989	0.997428	1.022	0.932361	0.975	1.00069	0.998	0.985598	1.002	0.977647	1.056	0.949559	1.016	1.04622	0.994	1.03838	1.039	0.945546	0.945	0.840121	0.991	0.994869	1.035	PASS	0.977	1.014	629.6
seq.35440.29	35440-29	SL024438	von Willebrand factor A domain-containing protein 5B2	VW5B2	Q8N398	90113	VWA5B2	Human	RFU	Protein	30.7914	3.10313	0.134063	22	2.9549	0.149988	2.95386	2.51799	3.68342	0	0	0.000716332	0.987507	FALSE	FALSE	0.0451953	0.0435203	0.0479156			VWA5B2_40707	-0.0151837096983775	20	1062.7	1062.7	0.795375	1.06005	0.789349	1.393	1.01441	0.917	0.951473	1.391	1.01181	1.33	0.958424	1.123	0.97406	1.078	1.11816	1.035	0.785846	1.02	0.745493	0.981	1.04442	1.175	0.975491	1.026	0.86652	0.981	0.814517	1.136	0.989571	0.896	0.81891	1.109	0.74424	1.068	0.903887	1.245	0.976029	1.362	0.787185	0.98	FLAG	1.065	1.538	983.85
seq.35441.6	35441-6	SL000611	UGT 2B7	UGT 2B7	P16662	7364	UGT2B7	Human	RFU	Protein	6.72743	2.93542	0.0290719	22	2.93002	0.0669383	2.92921	2.61805	3.2467	0	0	0.00501433	0.962558	FALSE	FALSE	0.29296	0.285396	0.303269	prot.7950	0.112795954285267			0.005	780.5	780.5	1.46134	1.31797	1.24462	0.912	1.22739	0.992	1.24382	1.027	1.20559	0.968	1.2041	0.988	1.2747	1.039	1.29458	1.013	1.29953	0.995	1.28753	0.93	1.23928	1.002	1.42297	1.025	1.33739	1.015	1.35245	0.995	1.40884	0.958	1.39624	1.063	1.45915	1.026	1.37267	0.986	1.22431	0.981	1.23458	1.032	PASS	1.005	0.992	720.9
seq.35443.24	35443-24	SL009346	Mucin-5AC	MUC5A	P98088	4586	MUC5AC	Human	RFU	Protein	6.75481	3.37663	0.0300425	22	3.30147	0.106077	3.2964	2.84905	4.04876	0	0	0.00501433	0.84839	FALSE	FALSE	0.221234	0.205364	0.225649	prot.7261	0			20	1879	1879	1.25644	1.36456	1.28928	0.895	1.2011	0.99	1.44862	1.13	1.33215	1.118	1.31389	0.955	1.40224	1.039	0.99613	1.053	1.09314	1.122	1.33794	0.968	1.2245	0.873	1.3989	1.037	1.21437	1.144	1.08212	0.972	1.22434	1.095	1.12012	1.01	1.34763	1.009	1.45456	1.046	1.04429	0.939	1.02092	1.068	PASS	1.04	1.05	1396.7
seq.35444.24	35444-24	SL014736	PITSLRE serine/threonine-protein kinase CDC2L1	CD2L1	P21127	984	CDK11B	Human	RFU	Protein	3.61669	2.39789	0.0154558	22	2.39581	0.064873	2.38561	2.27393	3.18267	0	0	0.032235	0.912711	FALSE	FALSE	0.0471637	0.0438882	0.0502759	prot.7253	0.0276809869510749			0.5	275.7	275.7	1.09797	0.975584	1.01435	0.993	0.951674	1.027	0.992441	1.01	1.04077	0.977	1.00584	1.017	1.04156	1.024	1.00364	1.013	1.03336	0.995	1.01772	1.014	1.011	1.011	1.04077	1.04	1.03104	1.009	1.06943	1.056	1.03998	1.003	1.05149	1.007	1.0711	1.017	1.04432	1.028	1.07653	1.007	0.945798	1	PASS	1.009	0.967	262.1
seq.35446.31	35446-31	SL021802	Protein WWC2	WWC2	Q6AWC2	80014	WWC2	Human	RFU	Protein	4.56707	2.71815	0.0198207	22	2.79761	0.148585	2.77706	2.52427	4.65132	0	0	0.0179083	0.3144	FALSE	FALSE	0.0566512	0.0538848	0.0578			WWC2_42029	0.0119025789692646	20	762.3	762.3	0.888048	0.879137	0.909992	1.038	0.950973	1.011	0.939719	1.09	0.917991	1.153	0.886705	1.06	0.908798	1.013	0.865561	1.122	0.859026	1.045	0.912716	1.031	0.972445	1.092	0.887014	1.134	0.885674	1.118	0.884647	1.086	0.895033	1.022	0.88588	1.078	0.87661	1.011	0.916226	1.057	0.900213	1.087	0.870305	1.132	PASS	1.085	1.134	2880.55
seq.35447.3	35447-3	SL028651	AP-4 complex subunit beta-1	AP4B1	Q9Y6B7	10717	AP4B1	Human	RFU	Protein	19.6463	3.53902	0.0883247	22	3.33545	0.129497	3.3352	2.81057	3.89595	0	0	0.00358166	0.994043	FALSE	FALSE	0.0950855	0.0930659	0.106032	prot.6290	0.0340042448017653			20	2846.5	2846.5	0.848132	0.936349	0.965439	1.03	1.16517	0.999	0.997897	1.028	1.02477	1.014	0.913922	1.037	0.81592	0.937	0.841761	1.081	0.74261	1.111	0.936379	1.092	1.0013	1.136	0.856167	1.005	0.907598	1.063	0.773547	1.098	0.830029	0.976	0.84221	1.19	0.801876	1.089	0.897101	1.079	0.648627	1.199	0.903794	1.06	FLAG	1.247	1.158	3573.9
seq.35449.100	35449-100	SL021508	Spectrin beta chain, non-erythrocytic 4	SPTN4	Q9H254	57731	SPTBN4	Human	RFU	Protein	18.6371	2.88266	0.0806625	22	2.78818	0.0822532	2.78183	2.54851	3.28099	0	0	0.00358166	0.997662	FALSE	FALSE	0.048822	0.0474061	0.0514801			SPTBN4_41860	0.0272812697380135	20	708.4	708.4	0.769247	0.915719	0.808399	1.155	0.927468	0.892	0.875649	1.162	0.899898	1.144	0.862325	1.091	0.857108	1.007	0.893993	1.037	0.74023	0.974	0.773278	0.986	0.936047	1.081	0.877493	0.96	0.828247	0.983	0.755466	1.022	0.842932	0.902	0.802629	1.083	0.764846	1.069	0.815096	1.077	0.785018	1.1	0.771594	0.99	PASS	1.062	1.197	598.9
seq.35450.1	35450-1	SL012468	Probable fibrosin-1	FBS1	Q9HAH7	64319	FBRS	Human	RFU	Protein	14.2627	2.38666	0.0625967	22	2.31399	0.13055	2.29645	1.90526	4.42606	0	0	0.0272206	0.92603	FALSE	FALSE	0.0993358	0.0978409	0.107731					20	240.5	240.5	0.957786	0.980033	0.929648	1.15	1.07848	1.053	1.03086	1.143	1.01605	1.119	0.97804	1.016	1.04158	1.073	1.10524	1.073	0.96008	1.037	0.902101	1.007	1.06134	1.105	1.10119	1.025	0.989305	1.08	1.00586	1.08	1.05022	0.993	0.949092	1.068	0.979235	1.089	1.0313	1.211	1.12594	1.059	0.93982	0.995	FLAG	1.034	0.977	198.4
seq.35452.14	35452-14	SL007434	Kinesin-like protein KIF14	KIF14	Q15058	9928	KIF14	Human	RFU	Protein	7.30507	1.97062	0.0307832	22	2.02283	0.121328	1.99255	1.86273	3.47172	0	0	0.0637536	0.987323	FALSE	FALSE	0.0895388	0.0829979	0.0952691					20	128.2	128.2	1.10232	1.06214	1.01665	0.979	1.04312	1.026	1.01024	0.976	1.09386	0.962	1.07012	1.014	1.05082	1.003	1.04568	0.969	1.09292	0.983	1.06656	1.021	1.00392	0.966	1.03554	1.021	1.05776	1.028	1.11672	1.023	1.07912	1.045	1.09014	0.952	1.10613	1.017	1.01585	1.022	1.07191	0.97	1.08552	0.991	PASS	1.033	0.95	100.6
seq.35454.16	35454-16	SL024655	Transformation/transcription domain-associated protein	TRRAP	Q9Y4A5	8295	TRRAP	Human	RFU	Protein	11.0155	3.08191	0.0458104	22	3.14614	0.112956	3.13593	2.81935	3.82295	0	0	0.00501433	0.893372	FALSE	FALSE	0.210544	0.198372	0.214879					0.005	1240.4	1240.4	0.919087	0.825942	0.962446	0.998	1.09315	1.068	0.969214	0.945	0.994388	0.901	0.896372	1.068	0.857518	1.057	0.900276	1.044	1.02369	1.127	0.971415	0.879	0.957986	1.144	0.98343	1.082	0.964091	1.134	1.04157	1.046	0.874383	1.019	0.993194	1.017	0.904609	1.088	0.992558	1.038	0.846863	1.036	0.756757	1.067	PASS	1.048	1.076	1233.9
seq.35455.33	35455-33	SL007701	Cytochrome P450 26B1	CP26B	Q9NR63	56603	CYP26B1	Human	RFU	Protein	6.77193	2.98817	0.0313175	22	2.88616	0.211532	2.81704	2.69073	4.79185	0	0	0.106734	0.996997	FALSE	FALSE	0.156064	0.147389	0.164106					20	1320.6	1320.6	0.960436	1.00426	1.03601	0.947	1.03471	0.953	1.01421	0.973	0.986922	0.997	0.994952	0.979	0.966623	0.965	0.970673	0.967	0.952883	1.017	1.00679	0.962	1.00395	0.968	0.995702	0.987	0.950072	1.032	0.963379	0.971	0.962046	0.959	0.974397	0.978	0.966623	0.962	0.990698	0.971	0.891514	0.967	0.980838	0.979	PASS	0.97	0.999	969.15
seq.35456.1	35456-1	SL009331	Proto-oncogene tyrosine-protein kinase Fes/Fps	FES	P07332	2242	FES	Human	RFU	Protein	8.1434	2.76484	0.0389726	22	2.81652	0.195671	2.77641	2.46746	4.87805	0	0	0.0515759	0.905594	FALSE	FALSE	0.232748	0.229726	0.235632	prot.1855	0.405047248447806	FES_42455	0.0413923906304994	20	713.5	713.5	0.882389	0.924462	0.908686	1.051	0.969298	1.019	0.924462	1.097	0.924582	1.084	0.928311	1.022	0.966933	1.034	0.87783	1.086	0.876751	0.985	0.889207	1.032	0.942287	1.016	0.917449	1.042	0.848294	1.068	0.850924	1.047	0.867372	1.111	0.902936	1.085	0.84568	1.055	0.882935	1.066	0.900998	1.011	0.887438	1.08	PASS	1.124	1.03	584.9
seq.35457.83	35457-83	SL004898	myosin, heavy polypeptide 11, smooth muscle	Myosin-11	P35749	4629	MYH11	Human	RFU	Protein	4.95571	2.59088	0.0207497	22	2.4628	0.0659826	2.45225	2.34928	3.3622	0	0	0.0250716	0.992116	FALSE	FALSE	0.0477636	0.0472273	0.0515558	prot.2545	0.0439114669167042			20	340.9	340.9	0.865228	0.872313	0.887992	1.005	0.895926	0.989	0.922598	1.012	0.894516	1.07	0.851611	0.987	0.874103	0.952	0.888223	1.012	0.874103	0.979	0.861947	0.977	0.914431	0.981	0.880424	1.024	0.866768	0.975	0.877252	0.983	0.86743	0.979	0.869865	0.965	0.867872	0.977	0.88179	0.963	0.879288	0.944	0.826625	0.989	PASS	0.993	1.007	261.6
seq.35459.2	35459-2	SL024479	Multidrug resistance-associated protein 7	MRP7	Q5T3U5	89845	ABCC10	Human	RFU	Protein	7.21824	2.75116	0.0315627	22	2.73088	0.0815187	2.7214	2.60991	4.16193	0	0	0.027937	0.962795	FALSE	FALSE	0.0715277	0.0679639	0.0749965					20	578.1	578.1	0.864384	0.959502	0.944762	0.981	0.872209	0.974	0.940306	0.999	0.961897	0.981	0.878438	1.019	0.905545	0.973	0.941991	1.015	0.833478	0.969	0.934681	0.98	0.950353	1.026	0.903564	0.968	0.923778	0.995	0.824209	0.99	0.894061	0.929	0.903281	1.038	0.861935	1.038	0.832877	1.004	0.868279	1.014	0.878705	0.995	PASS	1.001	1.058	504.15
seq.35460.25	35460-25	SL007526	CKLF-like MARVEL transmembrane domain-containing protein 1	CKLF1	Q8IZ96	113540	CMTM1	Human	RFU	Protein	4.90831	2.60427	0.0215251	22	2.63646	0.279256	2.5675	2.41681	5.0351	0	0	0.0809456	0.999352	FALSE	FALSE	0.111892	0.105986	0.117383					20	483.1	483.1	1.01152	1.0827	1.1093	0.915	0.998553	0.92	1.05319	0.903	1.05734	0.908	1.07619	0.962	1.04206	0.938	0.976749	0.914	1.01727	0.946	1.05503	0.991	1.04635	0.896	1.04409	0.966	1.02678	0.967	1.02006	0.886	1.00583	0.949	1.02984	0.9	1.10803	0.975	1.00898	0.939	0.978728	0.916	1.04885	0.957	PASS	0.954	0.913	366.65
seq.35461.7	35461-7	SL024497	Zinc finger protein basonuclin-1	BNC1	Q01954	646	BNC1	Human	RFU	Protein	8.01965	3.77852	0.0350409	22	3.74483	0.0822815	3.75049	3.36194	4.05914	0	0	0.00286533	0.980236	FALSE	FALSE	0.0635596	0.0624582	0.0670451			BNC1_40867	-0.0103102729412427	0.5	6090.7	6090.7	0.753287	0.688853	1.01284	1.074	0.803257	1.056	0.89224	0.961	0.912902	0.996	0.732954	0.973	0.775243	1.063	0.714661	1.014	0.70108	1.053	1.06922	0.992	1.06126	1.007	0.843739	0.889	0.78675	0.97	0.849245	0.965	0.717786	0.953	0.798341	0.978	0.862168	0.976	1.13798	0.949	1.072	0.919	0.680654	0.908	PASS	0.981	1.094	6326.2
seq.35463.14	35463-14	SL007107	Retinoic acid receptor beta	RARB	P10826	5915	RARB	Human	RFU	Protein	11.6918	3.5507	0.0507456	22	3.58161	0.124149	3.57242	3.21085	4.19443	0	0	0.00286533	0.984043	FALSE	FALSE	0.274501	0.258813	0.281244					0.5	3845.6	3845.6	1.04003	0.982374	1.11116	1.012	0.972536	1.058	1.01676	0.972	0.96808	1.041	0.98358	0.996	1.04358	0.986	0.933398	1.012	0.99795	1.015	1.05916	1.043	0.99231	1.029	1.06267	0.997	0.993926	1.019	1.04477	1.051	0.966061	1.059	1.07171	1	1.02171	0.992	0.994698	0.994	0.87745	1.051	0.98017	1.051	PASS	1.016	1.068	3295.35
seq.35464.54	35464-54	SL011313	Phenylalanyl-tRNA synthetase alpha chain	SYFA	Q9Y285	2193	FARSA	Human	RFU	Protein	13.3324	3.9113	0.0550583	22	3.99562	0.153403	3.99873	3.23167	4.65418	0	0	0.00716332	0.992834	FALSE	FALSE	0.496765	0.490735	0.500289			FARSA_42444	0.341915208621876	20	7462	7462	1.08666	1.11017	1.14164	0.931	1.19283	0.96	1.16412	0.979	1.02472	1.03	1.15277	0.965	1.0978	0.954	1.02812	0.994	1.15169	0.966	1.10903	1.001	1.12573	0.939	1.13825	1.01	1.09369	0.987	1.17301	1	1.06652	1.006	1.1331	0.922	1.16935	0.939	1.23508	0.946	1.15516	0.959	1.20662	0.939	PASS	0.95	1.042	5904.6
seq.35466.19	35466-19	SL024355	Autophagy-related protein 16-1	A16L1	Q676U5	55054	ATG16L1	Human	RFU	Protein	5.58895	2.76642	0.0233913	22	2.80703	0.066824	2.79969	2.65002	4.21917	0	0	0.017192	0.952428	FALSE	FALSE	0.167988	0.164178	0.173966	prot.3941	0.13473556530247	ATG16L1_43393	0.163912864604536	0.5	881.8	881.8	1.10005	0.980431	1.0117	0.954	1.00823	0.949	1.04727	0.99	1.02226	0.995	0.970825	0.947	1.07668	0.996	0.981413	1.001	1.02428	0.935	1.07998	0.938	1.04615	0.942	1.03376	0.942	1.04541	0.919	1.08223	0.976	0.983713	0.916	1.0563	0.919	1.0695	0.972	1.05592	0.937	1.00273	0.893	0.925483	0.943	PASS	1.02	0.866	579.35
seq.35470.11	35470-11	SL028654	Hyaluronan synthase 2	HYAS2	Q92819	3037	HAS2	Human	RFU	Protein	3.16734	2.53815	0.0138489	22	2.51567	0.0560184	2.50691	2.38238	3.39758	0	0	0.0329513	0.991273	FALSE	FALSE	0.0331988	0.0286293	0.034849					20	400.1	400.1	0.972296	0.950808	0.927661	1.015	0.941412	1.037	0.924018	1.021	0.941633	1.076	0.938981	1.031	0.972296	1.044	1.01163	1.014	0.962473	0.992	0.959012	0.978	0.940306	1.027	0.96201	1.04	0.973953	1.004	0.962473	1.023	0.942299	1.031	0.9634	1.044	0.919982	1.023	0.902142	1.038	0.978	1.005	0.977284	1.027	PASS	1.019	1	380.55
seq.35471.17	35471-17	SL015275	Three prime repair exonuclease 1	TREX1	Q9NSU2	11277	TREX1	Human	RFU	Protein	18.7719	3.1838	0.0823543	22	3.12153	0.136411	3.11478	2.69399	3.76479	0	0	0.002149	0.990817	FALSE	FALSE	0.0822829	0.078576	0.0831984	prot.5698	-0.0236067577069199			0.5	1434.6	1434.6	0.876681	0.89876	1.15118	1.009	1.11183	1.019	1.07565	0.974	1.08076	1.102	0.950066	1.088	0.998816	1.076	0.948998	0.974	0.89786	1.065	1.04953	1.001	1.0759	1.148	1.02369	0.983	0.951326	1.102	0.97945	0.988	0.862295	0.975	0.914515	0.994	0.904711	1.076	1.03492	1.102	0.91885	1.148	0.867562	1.051	PASS	1.046	0.973	1340.55
seq.35474.11	35474-11	SL008206	Plectin-1	PLEC1	Q15149	5339	PLEC	Human	RFU	Protein	5.34335	2.61727	0.0228767	22	2.62331	0.0930294	2.60563	2.4679	3.65434	0	0	0.0250716	0.980211	TRUE	TRUE	0.316203	0.312165	0.323077	prot.3601	0.509886223635475			20	401.9	401.9	0.973123	1.02998	1.0827	0.959	0.911131	1.043	0.967967	0.892	1.00075	0.945	0.988684	0.985	0.943206	1.033	0.964714	0.939	0.922	1	1.03609	1.035	0.940777	1.009	0.991122	1.014	1.01031	0.998	0.967036	0.982	0.988927	1.001	0.977859	0.961	0.99431	0.99	0.867847	1.006	0.913824	0.998	1.00375	1.002	PASS	0.993	0.982	357.55
seq.35476.2	35476-2	SL024659	USP6 N-terminal-like protein	US6NL	Q92738	9712	USP6NL	Human	RFU	Protein	9.5521	2.67573	0.0409787	22	2.30991	0.190114	2.24502	2.07151	3.90338	0	0	0.0881089	0.99165	FALSE	FALSE	0.182459	0.174434	0.184142					20	220	220	1.08588	1.1	1.16341	0.99	1.1259	1.051	1.14943	0.979	1.11449	1.056	1.13111	1.045	1.11223	1.022	1.03823	1.039	1.08696	1.013	1.13578	1.061	1.09235	1.01	1.15729	1.096	1.07265	1.076	1.12474	1.003	1.10553	1.047	1.1072	1.042	1.1259	0.976	1.1963	1.04	1.03774	1.031	1.14524	0.955	PASS	1.006	0.972	177.2
seq.35480.3	35480-3	SL022423	Disks large homolog 1	DLG1	Q12959	1739	DLG1	Human	RFU	Protein	10.0658	2.90881	0.0456741	22	2.95699	0.124185	2.95593	2.51014	3.74084	0	0	0.00286533	0.624825	FALSE	FALSE	0.394897	0.392103	0.398447					20	588.6	588.6	1.19416	1.15028	1.10889	0.962	1.09385	1.007	1.09222	0.977	1.10328	0.98	1.08218	0.987	1.10452	0.968	1.11456	1.068	1.15254	1.012	1.07194	1.015	1.04845	0.973	1.13476	1.064	1.11837	1.053	1.14247	1.034	1.15367	1.055	1.16186	0.989	1.17532	0.982	1.07018	0.984	1.18122	0.963	1.21511	1.008	PASS	0.996	1.046	463.15
seq.35483.11	35483-11	SL028656	X-linked retinitis pigmentosa GTPase regulator-interacting protein 1	RPGR1	Q96KN7	57096	RPGRIP1	Human	RFU	Protein	10.5665	2.70474	0.0464833	22	2.75592	0.108281	2.74202	2.52153	3.8431	0	0	0.0114613	0.995809	FALSE	FALSE	0.214896	0.206876	0.225349					0.5	633.4	633.4	1.07923	1.04126	1.23929	1.028	1.21295	1.007	1.24026	0.912	1.21855	1.065	1.06168	1.013	1.07905	1.01	1.02525	0.97	0.983999	1.054	1.18062	1.057	1.09813	1.101	1.08515	0.949	1.02409	1.053	1.08181	1.035	0.956798	1.025	1.09282	1.059	1.10387	1.091	1.15458	1.014	0.829275	1.05	0.912154	1.015	PASS	1.058	1.104	588.4
seq.35484.35	35484-35	SL024608	DNA polymerase alpha catalytic subunit	DPOLA	P09884	5422	POLA1	Human	RFU	Protein	6.22432	2.72156	0.0267985	22	2.66546	0.0753775	2.66857	2.306	3.08304	0	0	0.002149	0.910376	FALSE	FALSE	0.194202	0.190324	0.203811					0.5	527.8	527.8	1.10859	1.02685	1.04618	1.008	0.973262	1.04	1.09958	1.044	1.05941	1.012	1.06669	1	1.09389	1.033	1.00956	1.004	1.08623	1.018	1.11468	1.003	1.06712	0.983	1.10836	1.03	1.01754	0.991	1.14989	1.036	1.05139	1.05	1.11397	0.96	1.12441	1	1.17003	0.994	1.08378	0.974	1.05349	1.026	PASS	1.045	0.996	501.05
seq.35485.121	35485-121	SL014916	Glutamate [NMDA] receptor subunit epsilon-1	NMDE1	Q12879	2903	GRIN2A	Human	RFU	Protein	5.33412	2.41084	0.0228969	22	2.44957	0.0600278	2.44154	2.32613	3.35938	0	0.278358	0.0243553	0.938266	FALSE	FALSE	0.046585	0.0431935	0.0492602					20	304.4	304.4	0.902996	0.905683	0.903532	0.992	0.828074	1.009	0.8982	0.971	0.93317	0.966	0.910832	0.985	0.897935	0.987	0.895294	0.991	0.908928	1.037	0.975641	1.021	0.894768	0.977	0.867236	0.94	0.88643	1.006	0.879769	0.984	0.910015	1.033	0.91247	0.966	0.927201	0.977	0.830559	0.994	0.882575	0.915	0.926072	0.991	PASS	1.009	0.927	267.35
seq.35486.19	35486-19	SL024592	Polyadenylate-binding protein 1-like	PAP1L	Q4VXU2	80336	PABPC1L	Human	RFU	Protein	8.35216	2.60156	0.0359458	22	2.5697	0.0898711	2.55654	2.29469	3.4838	0	0	0.0329513	0.991902	FALSE	FALSE	0.0694086	0.061584	0.0737722					20	505.2	505.2	0.888498	0.941834	0.967445	1.009	1.03631	0.938	0.974349	0.97	0.935209	1.042	0.96357	0.976	0.921057	1.035	0.904728	0.984	0.876323	0.962	0.975478	1.007	0.973223	1.003	0.930044	0.899	0.883989	1.038	0.917878	1.019	0.889907	0.967	0.896539	1.031	0.901982	0.998	0.96893	0.984	0.897336	0.971	0.913728	0.96	PASS	0.979	0.983	312.75
seq.35487.43	35487-43	SL019241	Tyrosine-protein kinase FRK	FRK	P42685	2444	FRK	Human	RFU	Protein	6.99079	2.92563	0.0303449	22	2.90975	0.0909257	2.89845	2.73408	4.80665	0	0.0695894	0.0308023	0.954315	FALSE	FALSE	0.0382083	0.0340819	0.040098	prot.6551	-0.040616623691865			20	976.4	976.4	0.996428	0.992276	0.958947	1.073	0.871474	1.012	0.934086	1.012	0.953609	0.964	0.992176	0.987	0.969709	1.077	1.05671	0.957	0.987559	0.999	0.970191	0.983	0.9818	0.999	0.98726	0.979	1.00795	0.951	0.98726	1.014	1.04876	1	0.937224	1.024	0.961497	1.025	0.893485	1.019	0.985466	0.959	0.959607	0.973	PASS	0.987	1.04	780.8
seq.35495.119	35495-119	SL028658	BLOC-2 complex member HPS6	HPS6	Q86YV9	79803	HPS6	Human	RFU	Protein	7.55505	2.67222	0.0339728	22	2.62267	0.0732754	2.61563	2.39742	3.36611	0	0	0.017192	0.99522	FALSE	FALSE	0.0983021	0.0931957	0.102751	prot.4294	-0.031617406326623			0.5	886.8	886.8	1.21264	1.12296	1.22065	1	1.09509	0.999	1.13649	0.929	1.1103	1.007	1.02794	1.007	1.1359	1.029	1.03683	1.078	1.13416	1.045	1.19789	1.02	1.10203	1.017	1.09902	0.988	1.16271	1.026	1.17582	1.104	1.08054	1.028	1.22774	1.039	1.16286	1.076	1.13692	0.968	1.02556	1.003	1.17069	1.002	PASS	1.084	1.001	753
seq.35496.103	35496-103	SL010840	Guanine nucleotide-binding protein G(s) subunit alpha isoforms	GNAS	P63092|Q5JWF2	2778	GNAS	Human	RFU	Protein	9.47313	2.52874	0.0422728	22	2.52553	0.0661556	2.52257	2.36698	3.80195	0	0	0.00644699	0.969413	FALSE	FALSE	0.160563	0.158468	0.164094	prot.374	0.138908478792257			0.5	314	314	1.02147	0.859567	1.0425	1.101	0.941812	1.088	1.00544	1.026	1.00223	1.114	1.09179	1.132	0.999682	1.139	0.891286	0.916	0.909354	1.018	1.14766	1.025	1.05938	1.079	1.11348	0.956	1.00803	1	1.10641	0.941	1.03289	1.014	0.975761	0.966	1.0724	0.978	1.14682	0.984	1.08651	0.994	0.878813	0.935	PASS	0.929	0.982	301.95
seq.35497.33	35497-33	SL003719	Caspase-activated DNase	Caspase-activated DNase	O76075	1677	DFFB	Human	RFU	Protein	6.23292	2.22236	0.0274196	22	2.22127	0.154676	2.19005	2.06856	4.75597	0	0	0.0594556	0.993993	FALSE	FALSE	0.0839785	0.0775042	0.0870298					20	203.2	203.2	0.885403	0.986887	1.08605	0.984	0.969466	1.03	1.02265	0.954	1.03252	0.975	0.916554	1.089	0.941176	0.972	0.880798	1	0.866525	1.027	0.987366	1.021	0.947319	1.014	0.937702	0.996	0.935113	1.119	0.883863	1.037	0.872852	1.03	0.949977	1.034	0.953543	0.992	0.927007	0.998	0.868376	1.065	0.880416	1.047	PASS	1.003	1.056	203.8
seq.35499.8	35499-8	SL008090	Myosin-10	MYH10	P35580	4628	MYH10	Human	RFU	Protein	6.52158	3.1721	0.028603	22	3.15659	0.0926578	3.14473	2.99003	4.21359	0	0	0.030086	0.898435	FALSE	FALSE	0.142764	0.135783	0.153	prot.2539	-0.134539229890557	MYH10_41504	-0.0747700526933036	0.5	1715.2	1715.2	1.22549	1.08584	1.11739	0.995	1.11146	1	1.13929	1.065	1.08303	1.052	1.17633	0.983	1.19368	1.092	1.08571	1.002	1.14354	0.961	1.29459	0.995	1.29762	1.014	1.32203	1.003	1.21948	0.992	1.39243	1.03	1.26285	0.989	1.16736	0.987	1.36419	0.999	1.4118	0.975	1.25536	0.909	1.13372	1.054	PASS	1.057	0.999	1563.35
seq.35500.10	35500-10	SL007983	Splicing factor 3B subunit 1	SF3B1	O75533	23451	SF3B1	Human	RFU	Protein	6.43334	3.03782	0.0281796	22	2.98958	0.0599977	2.98605	2.66229	3.58658	0	0	0.0164756	0.995001	FALSE	FALSE	0.106917	0.102446	0.10966	prot.1422	0.122151915377765			20	1200.6	1200.6	0.84472	0.883119	0.906045	1.016	0.964415	1.003	0.908995	1.066	0.917259	1.117	0.864176	1.067	0.86312	1.015	0.813194	1.034	0.77956	1.085	0.941943	1.011	0.931637	1.067	0.844957	1.016	0.848241	1.03	0.817179	1.089	0.776083	1.013	0.837355	1.125	0.816957	1.068	0.915999	1.017	0.74465	1.074	0.821372	1.046	PASS	1.082	1.096	1163.1
seq.35504.75	35504-75	SL024484	Adenylate cyclase type 9	ADCY9	O60503	115	ADCY9	Human	RFU	Protein	5.62269	2.68566	0.0246255	22	2.43643	0.0956567	2.41614	2.31827	3.83775	0	0	0.0372493	0.998392	FALSE	FALSE	0.06798	0.0643683	0.0701551					0.5	290.4	290.4	1.09958	0.964143	0.970913	1.007	0.890798	1.061	0.956522	1.004	0.99384	0.884	0.970264	0.971	1.01468	1.009	1.06843	1.008	1.02398	0.96	0.977778	1.017	0.928686	1.004	1.03788	0.978	1.03345	1.023	1.00938	0.997	1.0161	1.008	1.04875	1.013	0.975806	0.948	0.882139	0.982	1.11521	1	0.96994	1.007	PASS	1.028	0.89	259.75
seq.35505.4	35505-4	SL003333	Matrix metalloproteinase-24	MMP-24	Q9Y5R2	10893	MMP24	Human	RFU	Protein	7.79339	2.99482	0.0337446	22	3.03701	0.0900009	3.02107	2.81003	3.93638	0	0	0.0207736	0.991656	FALSE	FALSE	0.305692	0.303907	0.310944					0.5	1535.3	1535.3	1.28488	1.15453	1.33597	1.141	1.20852	1.089	1.27189	1.082	1.25423	1.03	1.27	1.025	1.29452	1.096	1.07424	1.093	1.15401	1.044	1.39954	1.127	1.31967	1.098	1.31955	1.015	1.16372	1.042	1.27316	1.072	1.20947	1.083	1.22101	1.073	1.31933	1.066	1.43325	1.049	1.18155	1.006	1.16355	1.061	PASS	1.099	1.12	1223.75
seq.35506.10	35506-10	SL024257	Adenylate cyclase type 7	ADCY7	P51828	113	ADCY7	Human	RFU	Protein	9.21795	2.79166	0.0357974	22	2.79863	0.0852541	2.78211	2.47727	3.95958	0	0	0.0422636	0.995236	FALSE	FALSE	0.0381055	0.0361105	0.0414189	prot.2836	-0.020372062630024			20	655.2	655.2	0.92844	0.946958	0.977765	0.996	0.959157	0.936	0.9332	1.015	0.966514	1.06	0.944773	0.98	0.940029	0.999	0.89155	1.018	0.910759	1	0.94929	1.031	0.939086	1.017	0.923077	0.995	0.908612	1.023	0.892765	1.017	0.91	1.034	0.921649	1.016	0.897534	0.994	0.893617	1.004	0.902355	0.97	0.910126	0.926	PASS	0.977	0.959	586.75
seq.35508.2	35508-2	SL012416	Immunoglobulin iota chain	VPREB	P12018	7441	VPREB1	Human	RFU	Protein	7.58173	3.02365	0.033582	22	3.0432	0.112248	3.02967	2.79934	4.27189	0	0	0.010745	0.994819	FALSE	FALSE	0.428351	0.420704	0.431726					0.5	1119.4	1119.4	1.29876	1.17019	1.12763	1.021	1.12311	0.965	1.21003	1.053	1.10602	1.035	1.21318	0.969	1.23568	1.101	1.12367	0.975	1.17129	0.963	1.17387	0.987	1.1853	0.961	1.23187	1.011	1.18255	0.972	1.26443	1.005	1.19709	0.942	1.1803	0.975	1.24961	0.977	1.29997	1.017	1.23255	0.919	1.12945	0.989	PASS	0.98	0.979	891.45
seq.35509.6	35509-6	SL024612	Sperm protamine P1	HSP1	P04553	5619	PRM1	Human	RFU	Protein	12.6744	3.11306	0.065007	22	2.9455	0.113268	2.91603	2.76065	4.09639	0	0	0.0558739	0.879583	FALSE	FALSE	0.152488	0.146462	0.157534					20	1073.4	1073.4	0.956514	0.981439	0.954049	0.993	0.864043	0.985	0.916105	0.99	0.942902	0.992	0.919164	1.024	0.954388	0.985	0.938533	0.996	0.944645	1.003	0.960365	1.007	0.923355	0.982	0.938861	1.008	0.972371	0.994	0.920741	0.994	0.941744	0.977	0.965375	0.95	0.954558	0.983	0.891676	0.963	0.921532	0.969	0.933635	0.977	PASS	0.977	0.971	869.55
seq.3554.24	3554-24	SL004258	Adiponectin	Adiponectin	Q15848	9370	ADIPOQ	Human	RFU	Protein	9.32837	3.5377	0.0400705	22	3.45262	0.170713	3.44607	2.93283	4.04328	0	0	0	0.996829	TRUE	FALSE	0.647445	0.638901	0.658617	prot.3670	0.773942596430622			0.005	4118.7	4118.7	1.54195	1.28452	1.25935	0.99	1.14218	1.016	1.21671	0.971	1.26434	0.963	1.22068	1.073	1.18194	0.925	1.30363	0.969	1.34374	1.078	1.15228	1.071	1.17436	1.027	1.431	1.043	1.3907	1.047	1.38017	0.885	1.41643	1.109	1.45532	0.982	1.5798	1.106	1.23359	1.01	1.34094	1.064	1.53168	1.028	PASS	0.927	1.031	3621.4
seq.35554.7	35554-7	SL000038	C-C motif chemokine 2	MCP-1	P13500	6347	CCL2	Human	RFU	Protein	12.8101	2.70125	0.0467044	22	2.70914	0.119462	2.69329	2.49192	4.22913	0	0	0.0286533	0.993404	FALSE	FALSE	0.438789	0.430149	0.445378			CCL2_44498	0.67823065157555	0.5	601.6	601.6	1.1226	1.05193	1.04463	1.032	1.00017	1.018	1.07949	1.058	1.02243	0.992	1.05322	0.999	1.12218	0.982	1.10042	1.001	1.09561	0.979	1.08808	1.01	1.05267	0.976	1.15871	1.062	1.10304	0.977	1.15073	1.049	1.06102	1.015	1.14351	1.031	1.07008	1.009	1.05414	1.004	1.17454	1.015	1.06271	1.002	PASS	0.984	0.953	565.35
seq.35557.31	35557-31	SL004977	ATP-binding cassette transporter 7	ABCB7	O75027	22	ABCB7	Human	RFU	Protein	8.78971	3.33826	0.0375175	22	3.30347	0.111661	3.29618	3.09618	4.63805	0	0	0.0157593	0.999167	FALSE	FALSE	0.347216	0.338809	0.356797	prot.315	0.399129824046521			20	2767.7	2767.7	0.961808	0.948037	0.944156	0.984	1.17072	0.954	0.974645	1.077	0.96221	1.018	1.06696	1.012	1.03319	1.024	0.980515	0.976	0.996687	0.911	0.965466	0.969	1.00845	0.941	1.02682	0.976	0.980758	0.972	1.12678	0.952	0.942388	0.936	0.972624	0.916	0.974542	0.961	1.03951	0.929	0.979509	0.905	1.03396	0.934	PASS	0.965	0.959	1960.85
seq.35609.24	35609-24	SL003744	Galectin-3	Galectin-3	P17931	3958	LGALS3	Human	RFU	Protein	21.7802	3.06274	0.0882912	22	3.07299	0.107137	3.07788	2.43965	3.79102	0	0	0.00358166	0.997196	TRUE	FALSE	0.404858	0.395266	0.41988	prot.2174	-0.0239628487414424	LGALS3_45175	0.329490852201001	20	1235	1235	1.43856	1.31313	0.987289	0.894	1.25063	0.945	1.15248	1.13	1.04634	1.084	1.47357	1.069	1.40501	1.136	1.39186	0.922	1.321	0.807	1.04219	0.902	1.04555	0.913	1.23082	1.058	1.15897	0.928	1.61185	1.017	1.40134	1.142	1.11734	0.883	1.43488	0.93	1.30302	0.956	1.60348	0.84	1.23253	1.011	PASS	0.998	0.927	1086.45
seq.35667.19	35667-19	SL024216	Butyrophilin-like protein 10	BTNLA	A8MVZ5		BTNL10P|BTNL10	Human	RFU	Protein	9.78572	3.43882	0.041146	22	3.414	0.135514	3.40188	3.03052	4.70192	0	0	0.0186246	0.994411	FALSE	FALSE	0.163878	0.155163	0.176038			BTNL10P_42199	-0.0100997750657392	0.5	2946	2946	1.09241	1.16659	1.34288	1.101	1.10395	0.95	1.27351	1.06	1.14805	1.053	1.17798	0.999	1.18819	1.066	1.10885	1.059	1.14537	1.032	1.36206	0.983	1.42031	0.955	1.19402	0.989	1.00225	1.004	1.12122	1.013	1.14791	0.996	1.10586	1.015	1.19088	1.001	1.56154	0.993	1.19074	0.958	1.05876	1.048	PASS	1.057	1.052	3021.4
seq.35668.5	35668-5	SL021176	CMRF35-like molecule 4	CLM4	Q6UXZ3	100131439	CD300LD	Human	RFU	Protein	7.2399	1.97995	0.0305229	22	2.04172	0.188919	1.99255	1.60423	3.84395	0	0.0695894	0.0644699	0.992609	FALSE	FALSE	0.106142	0.103716	0.110184			CD300LD_40097	0.00933916452981985	20	1729.7	1729.7	1.06785	1.14164	1.229	1.013	1.09892	0.944	1.16982	0.876	1.13349	0.982	1.10158	0.888	1.0833	0.975	1.04919	1.021	1.12669	1.047	1.15908	1.081	1.15121	0.982	1.1006	0.944	1.06496	0.922	1.13289	1.042	1.04155	1.05	1.15452	0.991	1.16959	1.049	1.12428	0.964	1.07568	0.98	1.05669	0.968	PASS	1.017	1.044	104.9
seq.35669.2	35669-2	SL005191	Leukocyte immunoglobulin-like receptor subfamily B member 2	ILT-4	Q8N423	10288	LILRB2	Human	RFU	Protein	5.46931	3.60443	0.0235345	22	3.68398	0.181686	3.65483	3.06183	4.84315	0	0	0.0179083	0.466132	TRUE	FALSE	0.386211	0.372102	0.392682	prot.4414	0.166620500668269			0.5	4959.5	4959.5	1.23312	1.12968	1.12872	0.969	1.13594	1.016	1.14915	1.055	1.07902	1.019	1.16099	1.043	1.19058	0.993	1.10715	0.977	1.2223	0.965	1.15668	0.97	1.11309	0.963	1.25481	1.063	1.17515	1.007	1.28725	1.038	1.19153	1.029	1.22451	0.944	1.23334	1.016	1.19336	1.001	1.16972	1.02	1.2524	1.008	PASS	0.987	0.992	5020.15
seq.35677.29	35677-29	SL021268	C-type lectin domain family 17, member A	CL17A	Q6ZS10	388512	CLEC17A	Human	RFU	Protein	18.9046	2.22715	0.0908938	22	2.21615	0.120147	2.19976	1.91222	3.24606	0	0.139179	0.019341	0.992301	FALSE	FALSE	0.204107	0.197192	0.208806					20	321.6	321.6	1.2303	1.09574	1.03143	0.93	1.16185	0.878	1.06034	0.914	1.0695	0.997	1.21267	0.923	1.24314	0.923	1.18148	0.996	1.10858	0.786	1.08465	0.85	1.04382	0.92	1.09017	0.873	1.05132	0.877	1.16353	0.952	1.20224	0.903	1.00469	0.871	1.1498	0.856	1.19023	0.968	1.2168	0.812	1.04961	0.915	FLAG	0.934	0.875	126.15
seq.35679.38	35679-38	SL008521	Atrial natriuretic peptide clearance receptor	ANPRC	P17342	4883	NPR3	Human	RFU	Protein	7.69367	2.05341	0.033021	22	2.05206	0.110351	2.03503	1.89818	3.60077	0	0	0.027937	0.998321	FALSE	FALSE	0.107816	0.0982181	0.116556					20	125.2	125.2	1.09825	1.02288	0.993651	0.992	1.00724	1.039	1.02121	1.031	0.987382	1.013	1.10114	0.977	1.07284	1.059	1.10018	0.986	1.11091	0.963	1.04333	0.957	1.03987	0.982	1.09728	1.054	1.08775	0.953	1.13818	1.014	1.10601	0.998	0.988942	1.031	1.09441	1.006	1.0756	1.062	1.13715	0.93	1.02623	1.078	PASS	1.008	1.012	103.85
seq.35688.4	35688-4	SL002656	Fibrillin 1	Fibrillin 1	P35555	2200	FBN1	Human	RFU	Protein	10.0655	2.94728	0.0425684	22	3.0938	0.0788957	3.09444	2.78254	3.35095	0	0	0.000716332	0.998088	FALSE	FALSE	0.397443	0.392865	0.403661	prot.2534	0.385626352639216			0.5	1072.1	1072.1	1.44644	1.27101	1.38086	0.855	1.39125	0.924	1.51813	0.984	1.42642	1.039	1.42985	0.842	1.45983	0.942	0.934129	0.931	1.01669	0.995	1.39724	1.005	1.32	0.921	1.41438	0.908	1.19654	0.969	1.06602	0.917	1.39943	0.971	1.18373	0.987	1.29324	0.939	1.31983	0.891	1.178	0.957	1.13043	1.029	PASS	0.94	0.936	1013.65
seq.35693.18	35693-18	SL012510	Lymphocyte antigen 6E	LY6E	Q16553	4061	LY6E	Human	RFU	Protein	11.6831	2.74725	0.0425625	22	2.75615	0.122251	2.73336	2.62624	4.73385	0	0	0.0472779	0.993509	FALSE	FALSE	0.0973922	0.0944436	0.100393					20	803.8	803.8	0.900314	0.929786	0.937704	1.069	0.913824	1.061	0.931618	1.012	0.91968	1.043	0.896498	1.044	0.942653	1.049	0.902842	1.037	0.89331	1.017	0.946426	1.074	0.930109	1.067	0.910822	1.037	0.902436	1.039	0.907838	1.045	0.87799	1.039	0.930971	1.058	0.905486	1.086	0.926037	1.028	0.877415	1.023	0.877798	1.02	PASS	1.086	1.026	556.8
seq.35695.68	35695-68	SL024556	NKG2-C type II integral membrane protein	NKG2C	P26717	3822	KLRC2	Human	RFU	Protein	4.77164	2.53233	0.0209283	22	2.44034	0.068653	2.42862	2.17056	3.47404	0	0	0.0379656	0.994009	FALSE	FALSE	0.0443485	0.0397587	0.0494489					20	297.1	297.1	0.961178	0.976981	0.960867	1.068	0.97346	0.978	0.989015	1.045	0.962111	1.056	0.990333	1.024	0.973141	1.083	1.02166	1.049	1.00575	1.016	0.944074	1.02	1	0.979	0.976339	1.03	0.987371	0.982	1.01158	1.027	0.992981	1.007	0.982149	1.004	0.947687	1.014	0.96461	1.017	1.02413	1.005	0.929309	1.023	PASS	1.026	0.98	258.4
seq.35696.8	35696-8	SL018451	Amphoterin-induced protein 3	AMGO3	Q86WK7	386724	AMIGO3	Human	RFU	Protein	8.07873	2.53024	0.0345585	22	2.46717	0.150438	2.43281	2.28012	4.21255	0	0	0.0594556	0.99164	FALSE	FALSE	0.0473304	0.0448475	0.0520177					20	321.5	321.5	0.88203	0.940058	0.891075	1.069	0.923585	0.974	0.905889	1.067	0.908449	1.073	0.92226	1.03	0.921467	1.075	0.965465	1.04	0.875068	0.976	0.87293	0.976	0.939509	1.075	0.92094	1.048	0.904106	1.064	0.885187	1.013	0.906655	0.997	0.876499	1.053	0.85802	1.041	0.884944	1.096	0.90233	1.006	0.85642	0.984	PASS	1.057	1.061	323.8
seq.35701.117	35701-117	SL007077	T-cell surface glycoprotein CD3 delta chain	CD3D	P04234	915	CD3D	Human	RFU	Protein	5.70622	2.14286	0.0247975	22	2.19085	0.1032	2.17143	2.06781	3.55806	0	5.01044	0.0444126	0.990209	FALSE	FALSE	0.0467999	0.0393594	0.0539644	prot.1765	-0.0244362514887001	CD3D_42242	-0.065901221580808	20	215.5	215.5	1.11542	1.12064	1.05431	1.056	1.0056	0.99	1.02424	0.982	1.10061	0.998	1.08346	0.999	1.09225	0.998	1.08674	0.974	1.12768	0.993	1.11658	1.047	1.02668	1.026	1.10061	1.025	1.13541	0.99	1.12709	0.983	1.09225	1.063	1.15179	0.974	1.10911	1.047	1.04764	0.951	1.10118	0.993	1.11197	0.964	PASS	1.065	1.058	155
seq.35707.93	35707-93	SL005174	Interleukin-17 receptor B	IL-17B R	Q9NRM6	55540	IL17RB	Human	RFU	Protein	9.73326	2.7451	0.0395994	22	2.76307	0.192217	2.73304	2.45163	4.78419	0	0	0.0250716	0.750566	TRUE	FALSE	0.430762	0.423822	0.443589	prot.5666	0.027258778031225	IL17RB_43846	0.724349895833322	20	730.5	730.5	1.01869	0.95378	0.945998	0.96	1.01402	0.977	0.986229	1.011	0.957782	1.048	1.02512	0.94	1.00247	1.005	0.93522	0.997	0.959417	0.989	0.948455	0.961	0.96169	0.958	1.01501	1.029	0.960679	1.022	0.948701	0.993	0.979091	1.016	0.96627	0.988	1.03588	1.004	1.06814	0.984	0.943798	0.923	1.00898	1.01	PASS	1.028	0.983	551.5
seq.35711.49	35711-49	SL003177	Intercellular adhesion molecule 2	sICAM-2	P13598	3384	ICAM2	Human	RFU	Protein	4.72519	3.20266	0.0203828	22	3.29209	0.0894321	3.2872	2.68655	4.32252	0	0	0.0121777	0.995592	FALSE	FALSE	0.370105	0.354714	0.379378			ICAM2_45146	0.393361420314009	20	2148.4	2148.4	1.04984	0.989499	0.924441	0.966	1.07425	0.986	0.963451	1.029	0.975969	1.075	1.07366	0.999	1.02804	0.987	0.952052	0.991	1.00628	1.038	0.958636	0.994	0.939438	0.943	1.08824	1.009	1.05458	0.956	1.04933	1.006	0.999953	1.001	1.02671	0.961	1.04003	0.996	1.03612	0.933	0.953235	0.948	1.14698	0.993	PASS	0.964	0.962	1938.3
seq.35712.15	35712-15	SL004144	GDNF family receptor alpha-3	GFRa-3	O60609	2676	GFRA3	Human	RFU	Protein	10.0044	3.45214	0.0431489	22	3.40792	0.115754	3.40853	3.02292	4.11513	0	0	0.000716332	0.965839	TRUE	FALSE	0.574325	0.567253	0.5774			GFRA3_43748	0.73633989826096	20	2707.7	2707.7	1.00684	1.10123	1.21182	0.887	1.09984	0.998	1.03719	0.866	1.06297	0.95	1.089	1.033	0.971024	0.886	0.897927	0.968	0.99632	1.066	1.01113	1.068	0.917367	0.962	1.06994	0.999	1.06796	1.177	0.968488	0.991	1.02062	1.09	1.12208	0.952	1.16086	0.951	0.954693	0.926	0.934818	1.031	1.17039	1.082	PASS	0.952	1.135	2269.4
seq.35714.32	35714-32	SL025807	Cadherin-15:Extracellular domain	CAD15:ECD	P55291	1013	CDH15	Human	RFU	Protein	4.0215	2.6628	0.0174109	22	2.60885	0.0627794	2.60032	2.32243	3.65415	0	0	0.017192	0.992785	FALSE	FALSE	0.167681	0.160003	0.172024	prot.2933	0.308426619443778	CDH15_44524	0.300366644904997	20	463.6	463.6	1.00651	1.03737	1.02476	0.976	0.900019	1.057	1.02589	0.978	1.0216	0.972	0.981372	1.006	0.964026	0.999	1.05053	1.015	0.955482	1.054	1.00346	1.011	1.00914	1.063	1.0339	1.005	1.02862	0.982	0.966437	1.006	0.995277	1.041	1.0234	1.014	0.998277	1.09	0.944773	1.033	0.975179	1.039	1.01311	1.034	PASS	1.046	1.013	384.9
seq.35717.47	35717-47	SL002541	Tumor necrosis factor ligand superfamily member 11	sRANKL	O14788	8600	TNFSF11	Human	RFU	Protein	4.30856	2.39785	0.0187756	22	2.43719	0.122169	2.41145	2.27462	4.07704	0	0	0.0608883	0.955544	FALSE	FALSE	0.0652192	0.063105	0.0662622			TNFSF11_44346	0.0913624121426249	20	328.9	328.9	0.994858	0.986207	0.990663	0.994	1.02302	1.011	0.992157	1.003	1.03689	0.974	0.989173	0.965	0.998179	1.005	1.0003	0.994	0.951678	0.962	0.986503	1.012	0.984731	1.009	0.983847	0.983	0.970206	0.949	0.952505	0.988	0.994858	1.008	0.961696	1.018	0.950853	1.013	0.943759	1.026	0.928571	1.009	1.0055	0.944	PASS	0.971	0.943	248.25
seq.35724.264	35724-264	SL024961	Signal-regulatory protein delta	SIRPD	Q9H106	128646	SIRPD	Human	RFU	Protein	5.80432	2.30396	0.025136	22	2.38973	0.152522	2.35908	1.83315	3.84505	0	0.0695894	0.034384	1	FALSE	FALSE	0.0804445	0.0732525	0.0863923					20	265.1	265.1	0.910997	0.984039	1.03676	0.949	0.956349	0.975	0.999246	0.926	0.972487	1.036	0.921126	0.982	0.963299	0.942	0.923693	0.995	0.929197	0.982	1.02633	0.998	1.03031	1.005	0.96365	0.989	0.948479	1.07	0.97535	1.005	0.928872	0.99	0.98881	0.967	0.965053	0.976	0.980037	0.965	0.950861	0.998	0.930175	0.994	PASS	0.959	0.919	250.55
seq.35725.14	35725-14	SL009319	Epsilon-sarcoglycan	SGCE	O43556	8910	SGCE	Human	RFU	Protein	7.05412	2.93283	0.0307676	22	2.99936	0.100155	2.99145	2.69188	4.14775	0	0	0.00931232	0.994313	FALSE	FALSE	0.456594	0.443321	0.458952					20	1077.4	1077.4	1.39487	1.28768	1.19247	0.951	1.2038	1.019	1.1702	0.907	1.24613	0.974	1.28799	0.99	1.29169	1.002	1.17007	1.009	1.2088	0.985	1.14935	0.94	1.03219	0.96	1.32375	0.986	1.30975	1.082	1.31519	1.002	1.34793	1.046	1.2544	0.979	1.4225	0.958	1.21671	0.999	1.19978	0.928	1.35505	0.995	PASS	0.974	1.052	894.75
seq.35727.37	35727-37	SL023139	Secreted Ly-6/uPAR domain-containing protein 2	SLUR2	P0DP57	432355	SLURP2	Human	RFU	Protein	15.2057	3.00315	0.0681186	22	2.9007	0.0812487	2.89911	2.66755	3.43072	0	0	0.00501433	0.999282	FALSE	FALSE	0.0687972	0.0652195	0.071295					20	882	882	0.834674	0.980327	0.872317	1.137	0.810736	1.019	0.924335	1.096	0.939597	1.173	0.843615	1.04	0.91684	1.023	1.00467	1.013	0.811557	0.966	0.824376	1.021	0.958487	1.137	0.937899	0.985	0.935313	0.929	0.803352	1.042	0.987461	0.931	0.901748	1.119	0.798479	1.02	0.792239	1.035	0.939397	1.171	0.863944	0.981	FLAG	1.042	1.211	786.05
seq.35728.5	35728-5	SL012656	Ly6/PLAUR domain-containing protein 6	LYPD6	Q86Y78	130574	LYPD6	Human	RFU	Protein	5.70472	2.43743	0.0246328	22	2.44271	0.0704265	2.43169	1.67486	3.67233	0	0.0695894	0.0422636	0.990527	FALSE	FALSE	0.0318819	0.0299914	0.0344291					20	291.6	291.6	0.960158	1.02172	0.936416	1.041	0.900834	0.973	0.944913	0.99	0.969737	0.998	0.957321	1.014	0.940342	1.005	1.04292	0.989	0.946446	0.986	0.950147	0.994	0.909261	1.019	0.955439	0.947	0.98248	0.97	0.899722	0.962	1.03625	0.987	0.962376	1.022	0.910112	0.988	0.882567	1.005	1.00413	1.043	0.934615	0.995	PASS	1.028	0.979	256.25
seq.35729.52	35729-52	SL016474	Lymphocyte antigen 6 complex locus protein G6f	LY66F	Q5SQ64	259215	LY6G6F	Human	RFU	Protein	34.3358	3.79523	0.162504	22	3.78606	0.345749	3.82833	2.19921	4.41827	0	0.0695894	0.0243553	0.595445	TRUE	TRUE	0.450562	0.446399	0.461469	prot.3841	0.352484583217215			20	10947.1	10947.1	1.22229	1.25309	1.24977	0.918	1.14875	1.01	1.16431	0.944	1.13506	0.961	1.22197	0.975	1.14757	0.928	1.16177	1.002	1.27222	1	1.18955	0.973	1.14183	0.922	1.28171	1.02	1.21601	1.019	1.31263	0.961	1.28341	1.007	1.17424	0.933	1.31674	0.954	1.27893	0.971	1.18194	0.957	1.19672	0.946	PASS	0.977	1.067	5882.9
seq.35730.9	35730-9	SL021267	Killer cell lectin-like receptor subfamily F member 2	KLRF2	D3W0D1	100431172	KLRF2	Human	RFU	Protein	6.71654	2.39692	0.0292133	22	2.34948	0.216409	2.30211	2.04805	4.10453	0	0	0.0207736	0.864965	TRUE	TRUE	0.200968	0.195823	0.208777					20	335.7	335.7	1.09313	1.0307	0.98388	1.028	1.06843	0.99	1.01727	1.057	0.970792	1.087	1.09742	1.004	1.06571	1.065	1.06911	1.035	1.02566	0.965	0.997919	0.994	0.969111	1.015	1.03356	1.036	0.993195	1.089	1.10829	1.095	1.06538	1.057	1	0.987	1.07562	1.033	1.05699	1.05	1.09814	0.966	1.08046	1.001	PASS	1.006	1.003	281.25
seq.35731.67	35731-67	SL006229	Lymphocyte antigen 6 complex, locus K	Lymphocyte antigen 6K	Q17RY6	54742	LY6K	Human	RFU	Protein	13.7921	2.76589	0.0600006	22	2.71126	0.137025	2.70278	2.29425	4.26158	0	0	0.017192	0.992783	FALSE	FALSE	0.0815176	0.0797464	0.0835635			LY6K_40380	0.0265357909975571	20	625.4	625.4	0.771432	0.769628	0.739331	0.957	0.892154	0.911	0.75078	0.995	0.717778	1.019	0.797399	0.924	0.759441	0.952	0.784594	1.014	0.786469	0.974	0.66902	0.917	0.773244	0.938	0.721338	1.017	0.800256	1.063	0.723089	0.989	0.778732	0.898	0.74979	1.079	0.667165	0.987	0.729415	0.888	0.733349	0.919	0.82572	0.833	PASS	0.997	0.948	522.55
seq.35736.24	35736-24	SL012388	Semaphorin-3D	SEM3D	O95025	223117	SEMA3D	Human	RFU	Protein	3.45947	2.88449	0.0148225	22	2.87888	0.0682082	2.86988	2.75846	4.08111	0	0	0.0293696	0.993429	FALSE	FALSE	0.0737089	0.0700022	0.0825179	prot.7647	0.0660225452434637			20	893.1	893.1	0.98186	1.00247	0.981536	1.001	0.920152	0.984	0.969707	0.971	0.987615	0.966	0.962185	0.947	1.00258	0.985	0.967396	0.961	0.971923	0.956	1.00405	1.009	0.943382	1.011	0.965618	0.998	0.973088	0.98	0.921577	0.968	0.966349	1.014	0.985979	0.964	0.987069	0.984	0.897859	0.975	0.96897	0.933	0.955698	0.964	PASS	0.983	1.006	745.2
seq.35741.127	35741-127	SL017958	C-type lectin domain family 4 member E	CLC4E	Q9ULY5	26253	CLEC4E	Human	RFU	Protein	6.06991	2.55234	0.0253477	22	2.57912	0.1142	2.55715	2.46165	4.82755	0	0	0.0494269	0.953719	FALSE	FALSE	0.0327899	0.030051	0.0384683			CLEC4E_41025	-0.00807368473260964	20	397	397	0.968765	0.934557	0.97591	0.986	1.0071	0.998	0.961958	1.048	0.964998	1.026	1.02637	1.03	0.998491	1.036	0.94659	1.009	0.939645	0.966	1.02743	1.006	1.0125	1.002	0.945463	1.021	0.945688	0.989	1.02664	1.038	0.947042	0.998	0.942545	0.973	0.97663	1.011	1.01821	1.009	0.921114	0.96	0.981216	0.987	PASS	1	1	336.3
seq.35744.99	35744-99	SL004495	Toll-like receptor 7	TLR7	Q9NYK1	51284	TLR7	Human	RFU	Protein	3.86565	2.65131	0.0169317	22	2.65196	0.0975037	2.63094	2.35755	3.99524	0	0.0695894	0.0573066	0.998622	FALSE	FALSE	0.0344218	0.0336201	0.0364652					20	484.4	484.4	0.973864	0.969382	0.960349	1.03	0.991404	0.99	0.974256	1.017	0.979575	1.014	0.969576	0.995	0.977401	1.033	0.990188	1.012	0.929572	0.987	0.953543	1.016	0.967446	1.034	0.96648	0.991	0.953356	0.955	0.952793	1.004	0.967639	0.986	0.971325	1.002	0.927259	0.98	0.938033	1.015	0.95599	1.004	0.932974	0.986	PASS	1.028	0.988	402.65
seq.35745.53	35745-53	SL012647	Immunoglobulin-like domain-containing receptor 1	ILDR1	Q86SU0	286676	ILDR1	Human	RFU	Protein	7.53062	2.23314	0.0322983	22	2.24203	0.137451	2.21165	2.06333	4.26809	0	0	0.0522923	0.979123	FALSE	FALSE	0.203342	0.195268	0.208365					20	199	199	1.12176	1.14302	1.06645	0.912	1.12812	0.982	1.08565	1.047	1.13004	0.903	1.10006	0.974	1.11861	0.901	1.11672	0.892	1.16442	0.97	1.16103	0.98	1.06417	0.934	1.10249	1.023	1.09461	1.044	1.15832	0.985	1.15429	1.053	1.10679	0.988	1.1699	0.912	1.17335	0.94	1.13779	0.947	1.09461	0.93	PASS	0.947	1.002	191.75
seq.35746.46	35746-46	SL012492	Semaphorin-3F	SEM3F	Q13275	6405	SEMA3F	Human	RFU	Protein	5.94611	2.78915	0.0265247	22	2.79579	0.0642208	2.7963	2.43297	3.21738	0	0	0.00286533	0.993351	TRUE	TRUE	0.485764	0.474977	0.489523	prot.3400	0.275138181063358	SEMA3F_44918	0.565047178495386	0.5	629.1	629.1	1.1843	1.09485	1.16803	0.994	1.25544	1.001	1.21237	1.015	1.15178	1.031	1.21919	1.025	1.23887	1.019	1.10679	0.976	1.18519	0.97	1.2008	0.987	1.19351	1.02	1.21753	1.044	1.15051	1.007	1.32582	1.018	1.21424	1.019	1.15241	0.948	1.25946	1.016	1.26351	1.004	1.26452	0.963	1.14862	1.007	PASS	0.982	0.983	573.85
seq.35749.10	35749-10	SL008531	Frizzled-2	FZD2	Q14332	2535	FZD2	Human	RFU	Protein	3.61159	2.46763	0.015489	22	2.48918	0.114364	2.4606	2.17435	3.74988	0	0	0.0709169	0.990825	FALSE	FALSE	0.0417145	0.0393841	0.0449353					20	332.8	332.8	0.941176	0.987537	0.991361	1.003	0.989887	0.958	0.990771	0.983	0.961294	1.044	1.01432	1.01	0.979112	1.037	0.98549	1.014	0.954128	1.002	1.01587	0.974	0.962406	0.976	0.969132	0.976	0.976812	1.053	0.947878	0.999	0.965757	0.988	0.973669	0.99	0.947338	0.994	0.961572	0.988	0.957974	0.998	0.979688	1.015	PASS	0.986	0.97	327.1
seq.35751.53	35751-53	SL007126	B-lymphocyte antigen CD19	CD19	P15391	930	CD19	Human	RFU	Protein	6.42005	2.96192	0.0280897	22	2.97185	0.143059	2.94032	2.80996	4.62755	0	0	0.0637536	0.998682	FALSE	FALSE	0.152851	0.14802	0.15726	prot.2120	0.141233019322563			20	1414.1	1414.1	0.994584	1.05333	1.03242	0.976	1.00341	0.947	1.04385	0.953	1.03559	0.979	1.00113	0.977	1.03136	0.982	1.0365	0.99	0.999152	0.952	1.01661	0.955	1.03423	0.938	1.01748	0.944	1.00648	0.959	1.01705	0.963	1.02116	0.959	1.01036	0.958	1.04779	0.956	0.997601	0.972	0.949252	0.94	1.00863	0.95	PASS	0.987	0.956	831.75
seq.35754.47	35754-47	SL021287	Leucine-rich repeats and immunoglobulin-like domains protein 2	LRIG2	O94898	9860	LRIG2	Human	RFU	Protein	4.20145	3.45454	0.0183384	22	3.4179	0.0831683	3.41541	3.04704	4.10339	0	0	0.00859599	0.781323	FALSE	FALSE	0.436986	0.431313	0.443942					0.5	2869.9	2869.9	1.24437	1.14732	1.13368	0.942	1.08597	0.966	1.14444	1.026	1.05624	0.988	1.10385	1.014	1.1589	0.987	1.10355	1.003	1.20894	0.999	1.13019	1.001	1.12206	0.953	1.20665	1.068	1.1628	0.986	1.23225	1.014	1.1681	1	1.25685	0.99	1.22274	1.006	1.19879	0.941	1.16402	0.985	1.27596	1.046	PASS	0.969	0.999	2546.45
seq.35755.21	35755-21	SL000349	CD28	CD28	P10747	940	CD28	Human	RFU	Protein	6.1849	2.40411	0.0264449	22	2.50819	0.102208	2.49388	2.33183	4.21011	0	0	0.02149	0.992113	FALSE	FALSE	0.271748	0.266676	0.273101			CD28_42239	0.333483409981153	20	332.1	332.1	1.11406	1.15312	1.25748	0.935	1.12767	1.03	1.12386	0.952	1.20152	1.025	1.14163	1.045	1.05899	0.984	0.995504	1.048	1.04074	1.138	1.19848	1.026	1.0617	1.028	1.1212	0.987	1.09279	1.119	1.05095	1.074	1.09713	1.124	1.13383	1.02	1.17641	1.003	1.14794	1.009	1.03555	1.007	1.14399	1.019	PASS	0.976	1.111	299.75
seq.35758.74	35758-74	SL028169	Protein mono-ADP-ribosyltransferase PARP14	PARP-14	Q460N5	54625	PARP14	Human	RFU	Protein	2.67485	2.52716	0.0114927	22	2.52958	0.0616422	2.52336	2.43632	3.84288	0	1.60056	0.0200573	0.996962	FALSE	FALSE	-0.0353968	-0.0380697	-0.0310169	prot.3758	-0.141192009716346			20	362.8	362.8	0.959027	0.971872	0.918714	0.988	0.856873	1.011	0.84945	1.029	0.920345	0.952	0.875483	1.031	0.916393	1.031	1.0103	1.017	0.950236	0.985	0.952981	0.999	0.865045	1.032	0.888998	1.023	0.968758	1.041	0.865665	0.996	0.935534	1.003	0.968758	0.976	0.887258	1.009	0.793873	0.97	0.958267	0.996	0.976319	1.016	PASS	0.983	0.978	343.5
seq.35764.5	35764-5	SL008212	Laminin subunit alpha-4	LAMA4	Q16363	3910	LAMA4	Human	RFU	Protein	9.17356	2.33986	0.0399639	22	2.39704	0.0974895	2.38166	2.25382	3.92623	0	0	0.0308023	0.992414	FALSE	FALSE	0.0821792	0.0772289	0.09377			LAMA4_44740	0.0091967368517966	20	276.6	276.6	1.08556	0.937945	0.834389	1.001	0.983991	0.897	0.994606	1.074	0.942098	1.095	1.06713	0.99	1.04377	1.032	1.04575	0.957	1.13221	0.96	0.94856	0.948	0.986096	0.957	1.00326	1.056	0.972574	1.036	1.10243	1.03	1.05371	0.986	1.01579	0.957	1.09112	0.965	1.09069	0.965	1.11353	0.857	1.12806	0.983	PASS	1.007	0.942	225.6
seq.35766.74	35766-74	SL009149	Cytoskeleton-associated protein 4	CKAP4	Q07065	10970	CKAP4	Human	RFU	Protein	27.1935	2.14037	0.148346	22	2.21803	0.110279	2.22866	1.69636	3.18755	0	0.139179	0.00787966	0.992933	FALSE	FALSE	0.0962375	0.0930541	0.105858	prot.3272	0.0417280297929013	CKAP4_43530	0.0626111819494319	20	163.1	163.1	1.11104	0.94223	0.801474	1.073	1.04284	1.063	1.04284	1.195	0.876411	1.409	1.2028	0.863	1.23936	1.048	1.22356	1.071	1.13897	0.831	0.925128	0.917	0.977818	0.98	0.970833	1.068	0.968527	1.036	1.3524	1.073	1.11483	0.988	0.95716	0.898	1.10352	1.054	1.28223	1.018	1.3787	0.79	1.04685	0.986	FLAG	1.236	0.961	142.4
seq.35768.8	35768-8	SL007195	CD70 antigen	CD70	P32970	970	CD70	Human	RFU	Protein	23.8874	2.60906	0.100988	22	2.54187	0.1031	2.53945	2.27761	3.46792	0	0	0.00501433	0.994819	FALSE	FALSE	0.0936559	0.0923696	0.0975705			CD70_43498	0.049471170269008	20	411.5	411.5	0.966643	1.1234	0.820866	1.173	1.05486	0.866	1.0017	1.233	0.936078	1.188	1.13112	0.994	1.02747	1.128	1.16407	0.994	1.0527	0.959	0.903006	0.932	1.04814	0.925	0.987758	1.023	0.866863	0.899	1.036	1.068	1.10381	0.975	0.947502	0.929	0.954535	1.034	1.17303	0.977	1.19761	0.941	0.909191	0.912	FLAG	0.982	1.144	318.05
seq.35770.27	35770-27	SL017465	Cysteine-rich motor neuron 1 protein	CRIM1	Q9NZV1	51232	CRIM1	Human	RFU	Protein	3.39866	2.82361	0.0146327	22	2.84237	0.146335	2.81084	2.70561	4.76456	0	0	0.0644699	0.991199	FALSE	FALSE	0.0736987	0.0729265	0.0794801			CRIM1_44570	0.0645736611405959	20	810.6	810.6	0.944535	0.975217	0.990711	0.979	0.977687	0.964	0.987814	0.972	0.971244	0.964	0.979695	0.968	0.969385	0.99	0.956235	0.988	0.967881	0.974	0.99619	0.986	0.985892	0.959	0.973694	0.971	0.955896	0.989	0.939064	0.954	0.961794	1.014	0.95477	0.969	0.969385	0.983	0.969385	0.979	0.961452	0.947	0.943436	0.953	PASS	0.99	0.992	606.9
seq.35771.128	35771-128	SL007080	T-cell surface glycoprotein CD5	CD5	P06127	921	CD5	Human	RFU	Protein	3.20027	2.54332	0.0138449	22	2.57083	0.0807766	2.55558	2.2418	3.71174	0	0.139179	0.0465616	0.96295	FALSE	FALSE	-0.0151152	-0.017351	-0.0138246	prot.1817	-0.0938922182414027	CD5_43494	-0.0745351143939248	20	394.8	394.8	0.961052	0.994709	0.937767	1.006	0.905712	0.983	0.932231	1.004	0.955932	0.994	0.935323	1.008	0.942019	1.036	1.04944	1.014	0.965753	1.016	0.95965	0.97	0.949952	0.984	0.946082	0.995	0.96599	0.998	0.932231	0.989	1.01335	1.014	0.975056	0.96	0.94495	0.993	0.885798	1.005	1.00025	0.958	1.01127	0.985	PASS	0.979	0.954	377.05
seq.35773.99	35773-99	SL008919	Leucine-rich repeat-containing protein 25	LRC25	Q8N386	126364	LRRC25	Human	RFU	Protein	4.55931	2.44022	0.0197742	22	2.46799	0.106634	2.44917	2.32613	4.60956	0	0	0.0487106	0.978418	FALSE	FALSE	-0.0139355	-0.0184679	-0.012103	prot.7697	-0.258202191497769	LRRC25_43936	-0.0950930898747577	20	355.1	355.1	0.998033	1.03107	0.979857	0.986	0.949211	0.959	0.991899	0.968	0.977698	1.024	0.969954	1.017	1.02452	1.001	1.01515	0.988	0.997472	0.96	1.02512	1.017	0.961549	1.002	0.982296	1.037	0.981481	1.004	0.992177	0.974	0.964422	1.058	1.01197	0.969	0.978506	0.999	0.948451	0.954	1.03891	0.946	0.958952	0.951	PASS	1.019	1.011	274.2
seq.3580.25	3580-25	SL000249	Alpha-1-antitrypsin	a1-Antitrypsin	P01009	5265	SERPINA1	Human	RFU	Protein	5.75352	4.46331	0.0248597	22	4.45685	0.0912839	4.45408	4.06963	4.96495	0	0	0.00501433	0.994753	TRUE	TRUE	0.506911	0.503906	0.510985	prot.1644	0.428988050968747	SERPINA1_45489	0.210310719964215	0.5	36936.8	36936.8	1.28073	1.18865	1.24233	0.942	1.09207	1.06	1.2532	0.987	1.17505	1.051	1.15074	1.043	1.23025	0.956	1.14446	0.997	1.2552	0.996	1.19117	1.056	1.12977	0.922	1.30999	0.951	1.25083	1.018	1.27457	0.942	1.22019	1.052	1.24843	0.988	1.36091	0.941	1.29734	0.958	1.09922	0.988	1.24715	0.959	PASS	1.021	1.06	40367.7
seq.3581.53	3581-53	SL000251	Alpha-2-HS-glycoprotein	a2-HS-Glycoprotein	P02765	197	AHSG	Human	RFU	Protein	7.55748	3.58789	0.0327728	22	3.50048	0.0656285	3.49852	3.1451	3.86549	0	0	0.00644699	0.965377	TRUE	FALSE	0.421617	0.415002	0.428392	prot.1731	0.324721523172486	AHSG_45303	0.326529014821492	0.005	2841.9	2841.9	1.62209	1.36999	1.14151	0.924	1.26088	1.031	1.29089	1.056	1.31582	0.959	1.31205	1.032	1.37923	0.993	1.42394	1.031	1.44965	1.022	1.2634	1.013	1.24886	0.986	1.62061	1.03	1.50309	0.964	1.67822	1.009	1.5578	1.042	1.5023	1.047	1.59882	1.054	1.39692	1.038	1.4348	1.067	1.39795	1.014	PASS	0.992	0.919	2861.2
seq.3583.54	3583-54	SL005392	Arylsulfatase A	Arylsulfatase A	P15289	410	ARSA	Human	RFU	Protein	12.586	2.90525	0.0545303	22	2.88587	0.122857	2.86457	2.71425	4.40757	0	0	0.0293696	0.990662	TRUE	FALSE	0.315565	0.302849	0.320646					20	962	962	0.990935	0.998443	1.10144	0.961	1.03876	1.089	0.986768	0.922	1.0524	1.006	0.991446	1.058	0.960655	0.969	0.946105	1.019	1.00281	1.099	1.02998	1.046	0.998962	0.981	1.03308	0.971	1.0683	1.095	1.02976	1.02	0.980132	1.041	1.08455	1.005	1.05575	1.027	0.987883	0.971	0.973093	1.106	1.10932	1.008	PASS	0.957	1.094	893.55
seq.3585.54	3585-54	SL009341	Basigin	BASI	P35613	682	BSG	Human	RFU	Protein	5.70377	3.10773	0.0251183	22	3.12741	0.0619569	3.11793	2.97557	4.1537	0	0	0.019341	0.908397	FALSE	FALSE	0.190738	0.187397	0.196898	prot.417	-0.0574133377775331	BSG_43427	0.236277201804532	20	1603.7	1603.7	0.911245	0.942411	0.964052	0.971	0.957319	1.015	0.930544	0.978	0.9644	0.988	0.908766	1.055	0.887935	0.952	0.898129	1.034	0.919078	1.069	0.906301	1.015	0.92571	0.977	0.997946	1.043	0.955209	1.146	0.905534	0.953	0.9195	1.026	0.951468	1.03	0.946527	1.005	0.903951	1.011	0.927209	1.093	0.987743	1.034	PASS	1.01	1.018	1761.7
seq.3587.53	3587-53	SL007056	Bone morphogenetic protein 10	BMP10	O95393	27302	BMP10	Human	RFU	Protein	4.19164	3.04246	0.0182892	22	3.08339	0.103049	3.06889	2.93125	4.55525	0	0	0.0272206	0.995203	FALSE	FALSE	0.281097	0.280269	0.290763	prot.1543	0.325180609979661	BMP10_44476	0.280038822905138	20	1299.4	1299.4	1.02858	1.04731	1.02444	0.982	1.015	1.002	0.990774	1.001	0.991152	0.972	1.01595	1.009	0.972605	0.959	1.0083	1.023	0.992211	1.03	1.0094	1.007	1.01058	0.982	1.02549	1.009	1.04521	1.021	1.0201	1.005	1.01651	0.987	1.02194	0.977	1.002	0.994	0.961237	1.007	1.00666	1.028	1.086	1.021	PASS	0.993	0.885	1223.1
seq.3591.51	3591-51	SL004865	Cadherin-6	Cadherin-6	P55285	1004	CDH6	Human	RFU	Protein	8.72673	3.27143	0.0377166	22	3.19392	0.100432	3.19429	2.83187	4.30013	0	0	0.002149	0.976286	FALSE	FALSE	0.0371397	0.0319112	0.0430237	prot.2930	-0.168466751415185	CDH6_44528	-0.0953886178722209	20	1978.4	1978.4	0.826399	0.858234	0.995722	0.951	0.906193	0.992	0.947237	0.95	0.884873	1.05	0.856636	0.948	0.877223	0.967	0.73209	1.021	0.806819	0.986	0.983838	1.004	1.00646	0.939	0.856561	0.983	0.83273	1.021	0.846918	1.023	0.810454	0.939	0.840799	0.97	0.850157	0.99	0.952528	0.946	0.722255	1.032	0.80649	0.971	PASS	1.021	0.962	1755.95
seq.3592.4	3592-4	SL010489	Calcium/calmodulin-dependent protein kinase type 1	CAMK1	Q14012	8536	CAMK1	Human	RFU	Protein	19.6711	3.12741	0.0838717	22	3.17975	0.118697	3.1738	2.94448	4.94297	0	0	0.00143266	0.623969	FALSE	FALSE	0.162165	0.154277	0.168147	prot.3476	0.019383932248547			0.5	1648.8	1648.8	1.00207	0.914374	1.18092	0.899	1.10059	0.973	1.13476	0.935	1.12377	0.988	0.98295	1.021	1.04533	0.967	0.873398	0.995	0.953946	0.959	1.12978	1.005	1.18952	1.006	1.08602	0.993	0.95866	1.032	1.03405	0.945	0.941365	0.95	1.04879	0.983	1.03594	0.958	1.21209	0.937	1.03555	1.058	0.845278	0.958	PASS	0.899	0.953	1381.35
seq.3593.72	3593-72	SL003711	Caspase-3	Caspase-3	P42574	836	CASP3	Human	RFU	Protein	19.9152	3.99381	0.117223	22	3.98806	0.174297	3.99762	3.06405	4.74486	0	0	0.0100287	0.990777	FALSE	FALSE	0.637729	0.632494	0.641837	prot.2626	0.589959455792492	CASP3_45050	0.732870385758307	20	9589.4	9589.4	1.25085	1.22348	1.1954	0.917	1.20729	0.985	1.14326	0.928	1.2202	0.935	1.22755	1.033	1.13817	0.9	1.09769	0.973	1.23111	1.028	1.1304	1.042	1.03636	0.947	1.21591	0.998	1.26057	1.128	1.27074	1.04	1.256	1.047	1.24239	0.961	1.37278	0.918	1.17248	0.923	1.1675	0.966	1.37123	1.004	PASS	0.936	1.083	5829.9
seq.3600.2	3600-2	SL006029	Chitotriosidase-1	Chitotriosidase-1	Q13231	1118	CHIT1	Human	RFU	Protein	5.56954	2.66481	0.0240418	22	2.62918	0.293646	2.63689	2.0607	3.8444	0	0	0.00143266	0	TRUE	FALSE	0.671757	0.659054	0.675304			CHIT1_45071	0.93880648159367	0.5	792.1	792.1	1.24466	1.21862	1.27409	0.951	1.11453	1.009	1.21525	1.012	1.15855	1.026	1.18348	0.956	1.25312	0.953	1.14681	1.004	1.18171	0.94	1.28379	0.993	1.24564	0.956	1.34711	0.993	1.18348	0.957	1.29959	1.018	1.13988	1.04	1.26291	1.007	1.26433	0.98	1.27491	0.982	1.20618	0.977	1.0918	1.047	PASS	0.996	0.873	782.25
seq.3601.54	3601-54	SL008936	Neural cell adhesion molecule L1-like protein	CHL1	O00533	10752	CHL1	Human	RFU	Protein	5.65919	3.97951	0.025006	22	3.97695	0.0909562	3.97457	3.53696	4.61039	0	0	0.00358166	0.994419	TRUE	FALSE	0.616812	0.612613	0.61695			CHL1_45336	0.69734717885157	0.5	11479.6	11479.6	1.51556	1.24268	1.26987	0.93	1.18251	1.071	1.29646	0.975	1.26677	1.004	1.24066	0.937	1.3647	0.988	1.22609	1.063	1.29013	0.981	1.25494	0.969	1.23723	0.938	1.47746	0.999	1.40442	0.951	1.38975	0.969	1.40863	0.972	1.36542	0.996	1.45159	0.971	1.37968	0.957	1.23663	0.993	1.36174	1.009	PASS	1.038	1.036	10918.9
seq.3603.60	3603-60	SL007640	C-type lectin domain family 7 member A	CLC7A	Q9BXN2	64581	CLEC7A	Human	RFU	Protein	6.10233	2.7473	0.0255361	22	2.80033	0.0627375	2.78951	2.70381	3.62904	0	0	0.0272206	0.983823	FALSE	FALSE	0.0505977	0.0500683	0.0548659			CLEC7A_43538	-0.00344127231776557	20	652.4	652.4	0.973586	0.963806	0.939651	1.027	0.94798	1.031	0.945644	0.995	0.984606	0.973	0.956318	1.011	0.928551	0.979	0.985052	1.01	0.993755	1.021	0.951159	1.023	0.942911	0.958	0.951714	1.023	0.98253	1.009	0.956598	1.023	0.985796	1.044	0.963521	0.988	0.927363	0.981	0.88186	0.987	0.997706	1.006	0.952131	1.009	PASS	1.012	0.9	612.1
seq.3605.77	3605-77	SL025928	Mannan-binding lectin serine protease 1:Mannan-binding lectin serine protease 1 light chain	MASP3:Light	P48740	5648	MASP1	Human	RFU	Protein	4.41079	2.50855	0.0193164	22	2.53039	0.0561536	2.52453	2.30449	3.31054	0	0	0.0164756	0.981007	FALSE	FALSE	0.224858	0.208886	0.232801	prot.2713	0.196322649066227	MASP1_43960	0.331501459050966	0.5	344.4	344.4	1.09438	1.01833	1.05064	0.991	0.978965	1.025	1.09368	1.019	1.09892	0.976	0.983157	1.008	1.06231	0.982	1.0296	1.044	1.03083	1.018	1.05937	1.03	1.03206	0.998	1.11276	0.98	1.08098	1.025	1.04872	1.012	1.03114	1.019	1.09091	1.047	1.0719	1.042	1.02226	1.046	1.09438	1.075	0.959599	1.06	PASS	1.023	0.828	322.55
seq.3607.71	3607-71	SL009412	Dickkopf-related protein 3	DKK3	Q9UBP4	27122	DKK3	Human	RFU	Protein	7.70838	3.30807	0.0330099	22	3.32739	0.107869	3.32327	2.97991	3.71586	0	0	0	0.990995	FALSE	FALSE	0.625934	0.624471	0.628559	prot.5893	0.752406825059141	DKK3_45106	0.762433231926841	0.5	2227.1	2227.1	1.53013	1.36281	1.39455	0.905	1.21819	1.048	1.32384	0.939	1.29025	1.003	1.29468	0.954	1.37111	0.996	1.25569	0.998	1.33295	1.018	1.33784	1.01	1.20481	0.963	1.4523	0.958	1.38493	0.976	1.39832	1.049	1.38622	1.03	1.41188	1.023	1.49933	0.989	1.27496	0.966	1.36733	1.034	1.39429	1.023	PASS	1.001	1.104	2012.4
seq.3611.70	3611-70	SL025846	Endothelin-converting enzyme 1:Extracellular domain	Endothelin-converting enzyme 1:ECD	P42892	1889	ECE1	Human	RFU	Protein	4.55246	3.28676	0.0197468	22	3.21147	0.0852057	3.21051	2.72032	4.14171	0	0	0.00358166	0.993467	FALSE	FALSE	0.273217	0.266016	0.287988			ECE1_43647	-0.0342136467174859	0.5	1612.5	1612.5	1.36237	1.20246	1.23355	0.953	1.13925	1.006	1.23573	0.976	1.21818	0.996	1.21956	1.008	1.24201	0.958	1.17034	0.982	1.24029	0.962	1.24297	0.973	1.19048	0.946	1.34768	1.074	1.24105	0.975	1.35732	0.995	1.32651	1.023	1.28938	0.954	1.35005	0.939	1.25859	0.979	1.23318	0.982	1.24124	1.026	PASS	0.954	0.93	1565
seq.3613.62	3613-62	SL010462	Ficolin-1	FCN1	O00602	2219	FCN1	Human	RFU	Protein	12.9825	3.86818	0.0569906	22	3.74103	0.162219	3.74144	2.91651	4.30988	0	0	0.00501433	1	TRUE	FALSE	0.622844	0.619449	0.627352	prot.1070	0.556210995010765	FCN1_45360	0.746338190921364	20	8404.5	8404.5	1.11093	1.1809	1.34573	0.953	1.39561	0.91	1.23606	0.853	1.18302	0.953	1.31831	0.926	1.15776	0.848	1.04903	0.909	1.17046	0.963	1.34146	0.946	1.27604	0.853	1.16509	0.842	1.09925	0.821	1.27761	0.944	1.06343	0.973	1.15488	0.839	1.18896	0.907	1.4175	0.882	1.06083	0.907	1.33077	0.814	PASS	0.926	0.889	6516.2
seq.3616.3	3616-3	SL008504	N-acetylglucosamine-6-sulfatase	GNS	P15586	2799	GNS	Human	RFU	Protein	8.61089	3.09149	0.0379468	22	3.13177	0.13394	3.11022	2.57542	4.95768	0	0	0.0222063	0.993561	FALSE	FALSE	0.212829	0.205871	0.223293	prot.2124	0.0481005707331336			20	1976.2	1976.2	1.05651	1.0971	1.08565	0.998	1.06528	0.991	1.04749	0.943	1.07286	0.993	1.0707	1.039	1.04577	0.938	1.01375	1.035	1.06179	1.03	1.03099	1.026	0.993315	0.96	1.09527	1.024	1.08445	1.139	1.09303	1.011	1.0611	1.071	1.07321	1.015	1.13399	0.985	1.0677	0.995	1.05195	1.036	1.13843	1.023	PASS	1.002	1.076	1678.95
seq.3617.80	3617-80	SL006512	Hepatocyte growth factor activator	HGFA	Q04756	3083	HGFAC	Human	RFU	Protein	5.16262	3.92954	0.0225777	22	4.09168	0.123992	4.10765	3.53753	4.42063	0	0	0.0179083	0.934876	TRUE	TRUE	0.582908	0.575696	0.588412	prot.3240	0.0269690401690369	HGFAC_45369	0.611395944799513	0.005	11545.9	11545.9	1.36454	1.19	1.20489	0.915	1.20241	0.947	1.20605	1.017	1.17909	1.033	1.16852	0.944	1.23434	0.982	1.16493	1.005	1.20165	0.984	1.25533	0.971	1.18244	1.001	1.25198	0.997	1.24614	0.997	1.26598	1.004	1.26765	0.984	1.25143	0.975	1.29827	1.031	1.30602	0.976	1.13008	0.997	1.24487	1.023	PASS	1.016	0.972	11228.4
seq.3620.67	3620-67	SL007806	Interleukin-22 receptor subunit alpha-1	IL22RA1	Q8N6P7	58985	IL22RA1	Human	RFU	Protein	6.28101	2.91763	0.0277629	22	2.9409	0.0631297	2.93409	2.57818	3.82982	0	0	0.0186246	0.99967	FALSE	FALSE	0.0826809	0.078888	0.0863025			IL22RA1_42615	0.0616353439744704	20	942	942	0.910145	0.903077	0.883429	0.972	0.962403	0.967	0.953248	0.978	0.925799	1.018	0.885755	1.015	0.856753	0.975	0.895778	1.018	0.883677	1.004	0.877013	1.022	0.943888	0.936	0.893738	1.007	0.892891	1.009	0.874489	1.012	0.93332	1.043	0.883429	1.05	0.885338	1.02	0.872141	1.036	0.961912	1.068	0.868363	1.016	PASS	1.022	0.942	852.45
seq.3622.33	3622-33	SL008909	Legumain	LGMN	Q99538	5641	LGMN	Human	RFU	Protein	3.31149	3.24688	0.0142492	22	3.2752	0.0730621	3.26874	2.98731	3.75846	0	0	0.00429799	0.993491	TRUE	TRUE	0.574396	0.564928	0.582055	prot.5115	0.0944919442904	LGMN_44752	0.763040771582597	0.5	1982.5	1982.5	1.16803	1.09889	1.21947	0.997	1.07709	0.999	1.18436	0.977	1.08091	0.965	1.0998	0.955	1.16078	1.011	1.04568	0.988	1.10637	0.956	1.23651	0.994	1.21917	0.971	1.22672	0.994	1.12196	0.948	1.19241	1.016	1.11627	1.004	1.15551	0.995	1.1445	0.994	1.21135	0.984	1.11703	0.997	1.06357	1.026	PASS	0.973	0.905	1840.05
seq.3623.84	3623-84	SL007059	Lymphocyte antigen 86	LY86	O95711	9450	LY86	Human	RFU	Protein	5.32878	3.48557	0.0228968	22	3.43988	0.0550891	3.43409	3.35151	4.54902	0	0	0.0179083	0.995473	FALSE	FALSE	0.226281	0.214175	0.233292					0.5	3126.3	3126.3	1.07315	0.93125	1.01602	1.012	0.981878	1.04	1.03496	1.03	0.991249	1.06	1.00852	1.023	1.04203	1.07	0.941061	1.015	0.997798	0.992	1.06322	1.017	1.05733	1.034	1.05263	1.013	0.976755	0.991	1.09113	1.021	0.97758	0.99	1.02964	0.992	1.03475	0.998	1.14053	0.998	0.998563	0.971	0.946589	1.02	PASS	1.041	0.929	2890.45
seq.3624.3	3624-3	SL011069	Serine protease 27	Marapsin	Q9BQR3	83886	PRSS27	Human	RFU	Protein	11.8843	3.42362	0.0517603	22	3.43729	0.101431	3.43122	3.21877	4.86432	0	0	0.00859599	0.982787	FALSE	FALSE	0.132538	0.12285	0.136397			PRSS27_44873	0.0847181503116452	20	2823.3	2823.3	0.913394	0.865088	0.887049	0.918	0.958155	0.995	0.92552	1.025	0.877019	1.02	0.880163	0.998	0.827753	0.951	0.873573	1.022	0.868868	1.018	0.887467	0.982	0.978037	0.978	0.886353	0.977	0.92631	1.008	0.888697	1.066	0.889032	0.965	0.864478	1.051	0.860526	0.964	0.953495	1.011	0.89714	1.045	0.873438	0.955	PASS	1	0.965	2719.55
seq.3627.71	3627-71	SL010376	Membrane metallo-endopeptidase-like 1	MMEL2	Q495T6	79258	MMEL1	Human	RFU	Protein	5.16654	2.86557	0.022594	22	2.87475	0.126408	2.8554	2.74981	5.03198	0	0	0.0436963	0.992543	FALSE	FALSE	0.0939285	0.0916827	0.0977082			MMEL1_40414	0.101565628280333	20	792.7	792.7	0.916416	0.940555	0.889275	1.03	0.989021	0.997	0.956443	1.119	0.962716	1.03	0.913459	1.002	0.929526	1.032	0.960267	1.045	0.914197	1.029	0.933687	0.979	0.993109	0.979	0.942232	1	0.942008	0.966	0.842402	1.026	0.898447	0.931	0.930508	1.107	0.86332	1.039	0.904186	1.04	0.933687	1.065	0.849625	1	PASS	1.024	0.941	723.25
seq.3628.3	3628-3	SL010501	Dual specificity mitogen-activated protein kinase kinase 2	MP2K2	P36507	5605	MAP2K2	Human	RFU	Protein	5.50841	3.53861	0.0236839	22	3.57352	0.138678	3.57751	2.78269	4.52305	0	0	0.00644699	0.996422	FALSE	FALSE	0.143729	0.13688	0.1534	prot.2555	0.00159665838768865			20	6699.4	6699.4	0.906133	0.85794	0.938344	0.943	0.970154	0.95	0.881233	0.972	0.880469	1.013	0.937058	1.045	0.918254	0.974	0.830892	1.003	0.899043	0.962	0.927137	0.965	0.908899	0.94	0.885286	0.992	0.906231	1.015	0.918682	1.001	0.848734	0.967	0.898332	0.965	0.909713	0.958	0.939278	0.952	0.833207	0.953	0.955392	0.98	PASS	0.975	0.992	5546.25
seq.3629.60	3629-60	SL006805	Serine/threonine-protein kinase MRCK beta	MRCKB	Q9Y5S2	9578	CDC42BPB	Human	RFU	Protein	7.86709	3.07229	0.036016	22	3.04844	0.0556155	3.04493	2.8984	3.68199	0	0	0.00931232	0.91726	FALSE	FALSE	0.216096	0.208228	0.228224	prot.6255	0.355048683934254	CDC42BPB_43505	0.368721933847604	20	1070.6	1070.6	0.898833	0.877757	0.87632	1.044	0.902546	1.078	0.915277	1.048	0.905983	1.029	0.880862	0.983	0.892985	1.002	0.928051	1.052	0.863944	0.985	0.872962	1.009	0.912858	1.012	0.914027	0.989	0.934532	0.976	0.834711	1.024	0.93543	0.992	0.895225	1.086	0.842926	1.008	0.82691	1.022	0.886993	1.103	0.835362	0.996	PASS	1.011	0.95	1015.55
seq.3630.27	3630-27	SL004804	Cell adhesion molecule 3	Nectin-like protein 1	Q8N126	57863	CADM3	Human	RFU	Protein	4.58753	2.90634	0.0203038	22	2.92822	0.0885089	2.91477	2.72321	4.49623	0	0	0.0229226	0.993771	FALSE	FALSE	0.197437	0.187567	0.200521					20	915.9	915.9	0.96299	1.03049	1.05616	0.989	1.05494	1.007	1.03702	0.995	1.00044	0.981	1.01857	1.008	0.978003	0.985	0.951881	1.026	0.985581	1.043	1.04269	1.037	1.01552	0.988	1.04794	1.004	1.01283	1.047	1.01767	1.043	0.96563	1.037	1.02084	0.999	1.0135	1.011	1.02633	1.008	0.975919	1.01	1.03879	1.025	PASS	0.98	0.913	794.6
seq.3633.70	3633-70	SL008193	Nidogen-2	NID2	Q14112	22795	NID2	Human	RFU	Protein	7.60254	2.96702	0.0314908	22	3.08501	0.0717717	3.0844	2.8641	3.52113	0	0	0.00286533	0.913285	FALSE	FALSE	0.527199	0.523726	0.52991	prot.3482	0.40486414644928	NID2_45196	0.529630360164186	0.5	1540.6	1540.6	1.60814	1.25334	1.15505	0.906	1.172	1.076	1.23852	1.005	1.26062	1.06	1.24917	0.95	1.41651	0.993	1.19232	1.014	1.30416	0.981	1.17451	0.966	1.1318	0.95	1.4278	1.023	1.37689	0.958	1.3215	1.006	1.46542	1.008	1.36204	1.016	1.44712	1.004	1.24543	0.969	1.19214	0.966	1.26382	1.006	PASS	1.043	0.956	1265.25
seq.3634.5	3634-5	SL005491	Opioid-binding protein/cell adhesion molecule	OBCAM	Q14982	4978	OPCML	Human	RFU	Protein	16.8923	3.6041	0.076184	22	3.501	0.0984673	3.50073	3.20607	4.50317	0	0	0.00286533	0.997268	FALSE	FALSE	0.0916833	0.0877147	0.0959733					20	3448.3	3448.3	0.770277	0.855509	0.79026	1.035	0.910298	0.987	0.907328	1.158	0.891034	1.13	0.79994	1.063	0.802864	0.952	0.866516	1.056	0.717544	1.016	0.77389	0.996	0.952438	1.103	0.860805	0.985	0.850047	1.003	0.721341	1.021	0.839125	0.884	0.778872	1.106	0.731735	1.026	0.824617	1.079	0.795272	1.174	0.800311	1	PASS	1.095	1.138	3121.8
seq.3635.76	3635-76	SL010530	OCIA domain-containing protein 1	OCAD1	Q9NX40	54940	OCIAD1	Human	RFU	Protein	4.12988	2.68529	0.0179423	22	2.74309	0.10079	2.72754	2.64963	5.05922	0	0	0.0429799	0.995999	FALSE	FALSE	0.131724	0.128895	0.134318	prot.5765	0.173675928607978			20	581.5	581.5	1.03895	1.02612	1.02467	0.967	0.977311	1.001	1.01236	0.954	1.02251	1.01	1.03323	0.989	1.0019	0.977	0.984592	1.026	1.00815	1.005	1.05593	1.013	1.01413	0.942	1.01236	0.964	1.02179	0.972	1.02975	1.039	1.03654	1.017	1.03213	0.997	1.01413	0.973	0.983926	0.969	1.00867	1.005	1.03821	0.998	PASS	0.98	0.903	519
seq.3636.37	3636-37	SL007327	Oxidized low-density lipoprotein receptor 1	OLR1	P78380	4973	OLR1	Human	RFU	Protein	13.4995	2.99266	0.0518446	22	3.04188	0.130683	3.02625	2.68815	4.10503	0	0	0.00429799	0.994136	FALSE	FALSE	0.62437	0.612891	0.62981	prot.8007	-0.223606797749979	OLR1_44826	0.808221054651507	20	1798.8	1798.8	1.28992	1.19736	1.15723	0.919	1.16661	1.074	1.12799	0.975	1.12054	1.016	1.19561	1.032	1.25993	0.943	1.12425	1.05	1.22085	0.986	1.15574	0.99	1.06564	0.955	1.27502	1.034	1.20192	1.037	1.20838	1.016	1.20474	0.996	1.2632	0.986	1.26329	0.953	1.13339	0.972	1.19466	0.967	1.27322	1.047	PASS	0.997	1.036	1300.7
seq.3640.14	3640-14	SL005263	alpha-2-macroglobulin receptor-associated protein	RAP	P30533	4043	LRPAP1	Human	RFU	Protein	6.44728	3.67142	0.0275104	22	3.61213	0.0775025	3.60821	3.33838	4.45457	0	0	0.00787966	0.923038	TRUE	TRUE	0.453383	0.444281	0.460506	prot.2452	0.273380225702303	LRPAP1_44758	0.704664755477348	20	4784.1	4784.1	0.857642	0.82422	0.875087	0.951	0.910598	1.042	0.867109	1.009	0.841856	1.011	0.884667	0.997	0.852598	0.957	0.835038	1.049	0.888874	1.014	0.863353	0.998	0.86468	0.97	0.833365	1.028	0.861426	1.063	0.901198	1.041	0.833569	1.015	0.853846	0.973	0.881537	0.993	0.875872	0.99	0.8458	0.983	0.925931	1.006	PASS	1.018	0.993	3839.65
seq.3642.4	3642-4	SL008588	SLAM family member 5	SLAF5	Q9UIB8	8832	CD84	Human	RFU	Protein	7.87109	3.41486	0.0347471	22	3.48909	0.0634632	3.48512	3.26809	3.81133	0	0	0.00573066	0.996251	FALSE	FALSE	0.434289	0.429873	0.438534	prot.5973	0.181619000710074	CD84_43501	0.404260085738313	20	3485.7	3485.7	1.26564	1.17772	1.04206	0.958	1.17336	1.013	1.06184	1.001	1.10074	1.012	1.20696	1.018	1.18585	0.979	1.06123	1.016	1.15066	1.014	0.996427	1.019	0.961891	0.942	1.25412	1.035	1.19157	1.044	1.23576	1	1.18159	1.081	1.13849	0.984	1.27798	0.987	1.12711	1.018	1.08518	0.954	1.29812	0.99	PASS	1.025	1.03	3017.45
seq.3644.5	3644-5	SL010381	Dickkopf-like protein 1	Soggy-1	Q9UK85	27120	DKKL1	Human	RFU	Protein	12.944	3.51085	0.0586297	22	3.45371	0.0766939	3.45661	3.20621	3.92747	0	0	0.00143266	0.991243	FALSE	FALSE	0.0337472	0.0295219	0.035038			DKKL1_43610	-0.0444714466753026	20	2977.1	2977.1	0.788114	0.814483	0.776966	1.009	0.902452	1.014	0.863503	1.089	0.837063	1.055	0.804709	1.026	0.764555	0.983	0.83208	1.03	0.745841	1.052	0.77099	0.995	0.932237	1.061	0.840158	0.979	0.842512	0.98	0.740885	1.026	0.843969	0.873	0.814394	1.087	0.747395	0.984	0.802821	0.99	0.788218	1.132	0.792288	1.033	PASS	1.087	1.06	2697.05
seq.3646.7	3646-7	SL010518	Tyrosine-protein kinase Tec	TEC	P42680	7006	TEC	Human	RFU	Protein	8.39571	3.03991	0.0382957	22	3.07829	0.0838094	3.07052	2.85193	3.61858	0	0	0.00859599	0.993153	FALSE	FALSE	0.391047	0.382121	0.402092	prot.2629	0.668101198189759			20	1048.4	1048.4	0.944675	0.990271	0.975256	0.996	0.927706	1.044	0.942043	0.955	0.942636	0.946	0.934403	1.01	0.958406	0.994	0.939763	1.014	0.933987	0.991	0.979081	1.032	0.978168	0.988	0.996767	1.015	0.986358	0.986	0.936908	0.987	0.974078	1.023	0.951707	1.003	0.947578	1.002	0.854024	1.041	0.953351	1.008	0.920214	1.01	PASS	0.98	0.923	898.55
seq.3647.49	3647-49	SL018625	Toll-like receptor 4:Lymphocyte antigen 96 complex	TLR4:MD-2 complex	O00206|Q9Y6Y9	7099|23643	TLR4|LY96	Human	RFU	Protein	8.58401	3.33286	0.0380258	22	3.34347	0.080537	3.34805	2.99291	3.95764	0	0	0.00644699	0.988972	TRUE	TRUE	0.342177	0.339261	0.346555	prot.6320	0.0223646115718	TLR4_43195	0.300516187985664	20	2498.4	2498.4	0.995775	0.951989	0.952824	0.889	0.934785	1.043	0.925299	0.986	0.947333	0.966	0.949854	1.014	0.945182	0.927	0.891712	1.011	0.976014	1.007	0.889205	0.996	0.906663	0.934	1.00273	1.029	0.948483	1.07	0.924477	1.006	0.916844	1.045	1.01768	1.013	1.03621	0.952	0.939919	0.989	1.00738	0.94	1.00722	0.991	PASS	0.957	1.001	2165.6
seq.3650.8	3650-8	SL000435	Green fluorescent protein_AEQVI	GFP_AEQVI	P42212		GFP	Jellyfish	RFU	Non-Human	21.8911	2.13558	0.0866395	22	2.16163	0.183383	2.12418	1.60746	3.68676	0	75.1566	0.0716332	0.951798	FALSE	FALSE	NA	NA	NA					0.005	129.9	129.9	1.18522	0.836985	0.903967	1.057	1.06041	1.244	1.0392	1.178	1.12468	0.691	0.974494	1.027	0.993879	0.941	1.02364	1.178	1.04254	1.109	1.06214	0.962	1.13947	1.259	1.2575	0.951	1.20389	0.937	1.23832	1.016	1.03837	1.001	1.11598	1.03	0.957259	0.796	1.06041	1.089	1.30291	0.775	0.349381	0.766	FLAG	0.943	0.35	144.95
seq.3651.50	3651-50	SL003201	Vascular endothelial growth factor receptor 2	VEGF sR2	P35968	3791	KDR	Human	RFU	Protein	3.82204	3.85044	0.0165334	22	3.86951	0.0723532	3.87249	3.57001	4.11272	0	0	0.002149	0.99285	FALSE	FALSE	0.526693	0.522315	0.530192			KDR_44727	0.623130885605623	0.5	7393.9	7393.9	1.29543	1.11347	1.20956	0.947	1.0935	1.009	1.157	0.973	1.1226	1.019	1.11802	0.974	1.20082	0.985	1.11638	1.019	1.20671	0.994	1.17586	0.995	1.19879	0.978	1.23872	1.048	1.20438	0.974	1.27516	1.027	1.18469	0.966	1.231	0.998	1.22784	0.993	1.26575	0.934	1.1311	0.978	1.22849	1.019	PASS	1.011	0.963	6268
seq.3654.27	3654-27	SL007531	BMP-binding endothelial regulator protein	BMPER	Q8N8U9	168667	BMPER	Human	RFU	Protein	6.78876	2.41954	0.029011	22	2.43975	0.102601	2.42325	2.29137	4.02486	0	0	0.0436963	0.798018	FALSE	FALSE	0.0503853	0.0481814	0.0516345	prot.4457	-0.00288892664417464	BMPER_44477	0.0124174937091585	20	281.2	281.2	1.01737	1.0218	1.03611	0.947	0.978768	1.001	0.976728	0.9	0.99049	0.961	1.005	0.999	0.993289	1.002	0.984594	0.966	0.981501	0.975	1.01773	0.978	1.00071	0.94	0.998934	1.008	1.02069	0.976	1.03687	0.998	1.03193	0.999	0.992237	0.959	0.991537	0.948	0.944892	0.993	1.0148	1.024	1.00752	0.984	PASS	0.952	0.892	262.2
seq.3666.17	3666-17	SL006830	Complement factor H-related protein 5	complement factor H-related 5	Q9BXR6	81494	CFHR5	Human	RFU	Protein	5.13981	4.78373	0.0223214	22	4.64042	0.116758	4.65674	2.85528	4.92083	0	0	0.0164756	0.991863	TRUE	FALSE	0.595422	0.593218	0.59858	prot.5307	-0.00493785192879246	CFHR5_45333	0.640420305440697	0.5	55229.2	55229.2	1.56672	1.3225	1.15372	0.993	1.16124	1.02	1.24894	1.012	1.29875	1.096	1.25183	1.062	1.36442	0.951	1.40093	1.016	1.54804	1.047	1.19279	1.039	1.19916	0.941	1.45851	1.05	1.56634	1.023	1.59719	1.003	1.58273	1.012	1.47267	1.04	1.67443	0.962	1.43654	0.942	1.43638	0.975	1.59611	0.973	PASS	1.037	1.019	48700.4
seq.3676.15	3676-15	SL003679	Cation-independent mannose-6-phosphate receptor	IGF-II receptor	P11717	3482	IGF2R	Human	RFU	Protein	4.4933	4.04922	0.0194646	22	3.98068	0.0827549	3.98431	3.57919	4.21607	0	0	0.002149	0.454347	TRUE	TRUE	0.572397	0.56785	0.574473	prot.2031	0.18977715164174	IGF2R_45150	0.595618748603777	0.5	10994.4	10994.4	1.45405	1.22541	1.24975	0.957	1.16675	1.002	1.28252	0.957	1.31405	0.984	1.23155	0.992	1.27903	0.965	1.27009	1.037	1.31651	0.98	1.2084	0.978	1.24037	0.978	1.34449	1.021	1.35999	0.993	1.38303	1.006	1.35459	0.982	1.38853	1.016	1.46649	0.982	1.32905	0.966	1.27216	1.013	1.37164	1.044	PASS	1.005	0.991	11133.8
seq.3681.87	3681-87	SL003919	Kallikrein-14	kallikrein 14	Q9P0G3	43847	KLK14	Human	RFU	Protein	19.401	4.39268	0.0869076	22	4.2408	0.12939	4.25535	3.49886	4.6166	0	0	0.0136103	0.851304	FALSE	FALSE	0.0719932	0.06737	0.0774275	prot.5838	-0.0303564297427921	KLK14_43897	0.00987299123188121	20	20808.2	20808.2	0.78935	0.895689	0.83556	1.09	0.960914	0.953	0.941522	1.166	0.938897	1.111	0.88189	1.054	0.841443	0.916	0.957046	0.973	0.798252	0.974	0.776518	1.01	0.977783	1.078	0.935822	0.909	0.911214	0.991	0.84239	0.985	0.940016	0.861	0.784667	1.005	0.809179	0.988	0.879326	1.071	0.931316	1.175	0.93243	0.929	PASS	1.049	1.151	17492.8
seq.3684.78	3684-78	SL025926	Macrophage scavenger receptor types I and II:Extracellular domain	Macrophage scavenger receptor:ECD	P21757	4481	MSR1	Human	RFU	Protein	6.57346	2.47955	0.028926	22	2.50788	0.0646665	2.49721	2.37254	3.47227	0	0	0.0308023	0.997538	FALSE	FALSE	-0.0013338	-0.00636026	0.00166157			MSR1_44793	-0.0766256177730187	20	330	330	0.95986	0.964067	0.959302	0.975	0.885668	1.032	0.946372	0.98	0.96266	0.98	0.930364	1.005	0.952656	1.001	0.950187	0.982	0.950187	1.004	0.97662	1.006	0.943666	0.987	0.944206	1.007	0.995776	1.008	0.930364	1.018	0.943127	1.019	0.979519	1.013	0.966042	0.974	0.883534	0.992	0.969733	0.961	0.932994	1.027	PASS	0.989	0.968	300.5
seq.3685.53	3685-53	SL010466	Membrane frizzled-related protein	MFRP	Q9BY79	83552	MFRP	Human	RFU	Protein	4.73173	3.11089	0.0199459	22	3.17598	0.078402	3.16236	3.05858	4.08716	0	0	0.032235	0.990444	FALSE	FALSE	0.117564	0.108325	0.123004			MFRP_41471	0.0323396698317015	20	1703.9	1703.9	1.01713	0.997658	1.00573	0.996	1.03054	0.977	1.00894	0.986	0.968786	1.019	1.02392	0.969	1.00212	0.998	1.02024	1.015	1.01134	0.979	1.02694	0.974	1.05465	0.957	1.01671	0.991	0.986567	0.995	1.05852	0.972	1.03928	1	0.996083	0.972	1.01513	0.947	1.01859	0.957	1.04759	0.948	0.997308	0.958	PASS	0.978	1.017	1572.65
seq.3708.62	3708-62	SL000252	Alpha-2-macroglobulin	a2-Macroglobulin	P01023	2	A2M	Human	RFU	Protein	9.0609	4.23551	0.0404247	22	4.25758	0.110694	4.25367	3.90606	4.58228	0	0	0	0.803117	FALSE	FALSE	0.548506	0.546172	0.556623	prot.1646	0.560574366764289			0.5	19725.2	19725.2	1.36832	1.21873	1.2461	1.032	1.10903	1.023	1.27143	1.027	1.21948	1.126	1.27559	0.984	1.31741	1.088	1.25942	0.969	1.34829	1.033	1.30365	1.025	1.29098	1.002	1.38341	0.94	1.36092	0.961	1.45835	0.981	1.33944	0.996	1.34603	1.056	1.46927	0.953	1.48146	0.972	1.4064	0.979	1.36169	0.964	PASS	1.048	1.007	18382.8
seq.3709.4	3709-4	SL000617	Alanine aminotransferase 1	ALT	P24298	2875	GPT	Human	RFU	Protein	6.67922	3.23984	0.029784	22	3.22917	0.0698296	3.21969	3.05545	3.78081	0	0	0.012894	0.992851	FALSE	FALSE	0.380782	0.374613	0.38408	prot.2326	0.497158144104253			0.5	1675.7	1675.7	1.27449	1.10959	1.18173	1.048	0.988089	1.134	1.11106	1.034	1.10651	1.03	1.10658	1.019	1.14995	1.096	1.10673	1.029	1.15949	1.077	1.2642	1.036	1.15981	1.049	1.23159	1.021	1.20346	1.011	1.24615	1.06	1.18785	1.053	1.24829	1.051	1.25718	1.057	1.22171	0.99	1.20702	1.022	1.09523	1.01	PASS	1.065	1.083	1965.8
seq.3710.49	3710-49	SL000268	Angiostatin	Angiostatin	P00747	5340	PLG	Human	RFU	Protein	7.60307	4.66666	0.0337317	22	4.63888	0.0530548	4.6399	4.41528	4.89449	0	0	0.002149	0.960042	FALSE	FALSE	0.436488	0.432719	0.443952	prot.1635	0.368667661260497	PLG_45482	0.248988427703483	0.5	48061	48061	1.97476	1.56513	1.34915	0.972	1.31533	1.116	1.48383	0.986	1.56203	0.979	1.51711	0.971	1.61961	1.008	1.55194	0.996	1.73881	0.973	1.38014	1.021	1.29443	0.938	1.85946	1.009	1.7447	0.978	1.92494	0.945	1.92475	1.051	1.67575	1.014	1.94293	0.957	1.59221	0.977	1.65525	0.924	1.89007	0.989	PASS	1.04	0.987	44498.3
seq.3714.49	3714-49	SL000382	Creatine kinase M-type:Creatine kinase B-type heterodimer	CK-MB	P06732|P12277	1158|1152	CKM|CKB	Human	RFU	Protein	39.0064	2.94112	0.168328	22	3.18981	0.304291	3.16994	2.39428	5.0308	0	0	0.00501433	0.994163	FALSE	FALSE	0.5324	0.526508	0.533833	prot.1837	0.639406152611358	CKB_45073	-0.100778997080381	0.5	1306.8	1306.8	1.27692	1.11845	1.08448	0.927	1.04989	1.066	1.08583	0.948	1.03419	0.946	1.19375	0.955	1.13339	0.998	1.10699	0.938	1.1116	1.046	1.13536	1.025	1.03158	0.959	1.30146	0.969	1.16877	1.042	1.2428	0.986	1.2	1.03	1.21495	1.028	1.16772	0.962	1.12947	0.992	1.27431	1.086	1.21123	1.027	PASS	0.909	1.131	1561.1
seq.3717.23	3717-23	SL002746	Luciferin 4-monooxygenase_PHOPY	LUCI_PHOPY	P08659			Common eastern firefly	RFU	Non-Human	4.23164	2.99923	0.0181914	22	3.03186	0.043624	3.02698	2.92773	3.63935	0	0	0.0200573	0.996538	FALSE	FALSE	NA	NA	NA					20	1142.7	1142.7	0.987129	0.98187	0.932816	1.007	0.865551	1.062	0.907409	0.989	0.966261	0.981	0.932816	0.967	0.944927	1.012	1.05825	1.013	0.969211	1.031	0.954397	0.968	0.898561	0.998	0.980185	0.985	1.02264	1.026	0.956554	0.994	1.00634	0.976	0.974086	0.969	0.929402	1.018	0.825292	1.01	0.983137	0.998	0.956154	1.026	PASS	1.004	0.994	1063.8
seq.3719.2	3719-2	SL000076	Cyclin-dependent kinase inhibitor 1B	p27Kip1	P46527	1027	CDKN1B	Human	RFU	Protein	6.95066	3.09947	0.0297409	22	2.84035	0.220887	2.7751	2.57019	4.85396	0	0	0.0680516	0.96037	FALSE	FALSE	0.15872	0.155802	0.16667					20	927.3	927.3	1.01378	1.05735	1.07426	1.037	1.00936	1.044	1.0293	1.008	1.00903	0.985	0.979197	1.009	1.07153	0.996	0.98044	1.053	1.00651	1.036	1.06111	1.021	1.03632	1.002	1.03957	1.056	0.997097	1.103	1.03946	1.057	0.967146	1.051	1.04402	0.996	1.02634	1.059	1.03771	0.958	0.988171	0.996	1.00804	1.051	PASS	1.007	1.068	963.25
seq.3721.5	3721-5	SL004319	Nodulation protein H_NOH4	NOH4_RHIML	P06237		nodH	Ensifer meliloti	RFU	Non-Human	4.30597	2.93971	0.0187177	22	2.97083	0.0549811	2.96393	2.85443	3.94306	0	0.139179	0.0186246	0.990897	FALSE	FALSE	NA	NA	NA					20	1026.3	1026.3	1.00647	1.0449	0.934359	1.03	0.832563	1.048	0.899395	1.026	0.979387	0.963	0.946946	1.022	0.945637	1.033	1.04225	0.984	1.00274	1.057	0.980323	1.004	0.911052	1.019	0.928442	1.024	1.01755	0.968	0.946771	1.03	1.02303	1.029	0.998541	0.966	0.95728	1.036	0.792265	1.011	0.977149	0.997	0.969854	1.058	PASS	1.003	1.003	940.95
seq.3723.1	3723-1	SL000306	Brain natriuretic peptide 32	BNP-32	P16860	4879	NPPB	Human	RFU	Protein	5.86689	2.80077	0.025278	22	2.82949	0.0512474	2.82308	2.64826	3.85137	0	0	0.02149	0.991969	FALSE	FALSE	0.137518	0.1362	0.141447	prot.7710	0.187042861783293	NPPB_42846	0.0249407586914288	20	672.1	672.1	0.952118	0.930886	0.884575	0.967	0.874561	1.004	0.849791	0.98	0.882484	0.99	0.861115	0.998	0.914546	1.028	0.942372	0.999	0.930629	0.985	0.882253	0.987	0.862773	0.966	0.888434	1.012	0.946486	0.968	0.888551	0.987	0.916667	0.992	0.940921	0.952	0.874561	1.005	0.79201	0.979	0.94622	0.965	0.909842	0.997	PASS	0.975	0.925	634.5
seq.3724.64	3724-64	SL011500	Exendin-4_HELSU	EXE4_HELSU	P26349			Gila monster	RFU	Non-Human	4.46205	2.45947	0.0196233	22	2.51406	0.123685	2.48813	2.3822	4.31797	0	0	0.0565903	0.997042	FALSE	FALSE	NA	NA	NA					20	357.3	357.3	1.00847	1.03685	1.02731	1.005	1.06466	0.992	1.02761	1.005	1.05898	0.985	0.932898	1.046	1.04688	0.988	0.997766	1.082	1.04996	1.049	1.03087	1.048	1.02057	0.995	1.0775	1.05	1.0426	1.086	0.990025	0.983	1.02672	1.044	1.05243	1.042	1.05523	1.034	1.02613	1.021	1.04048	1.042	1.03385	1.015	PASS	1.007	1.056	300.55
seq.3727.35	3727-35	SL011509	Peptide YY	PYY	P10082	5697	PYY	Human	RFU	Protein	13.1446	2.8007	0.0525691	22	2.80427	0.147061	2.7893	2.41764	3.60518	0	0	0.00573066	0.99789	FALSE	FALSE	0.617164	0.614645	0.630723			PYY_42971	0.790147370731805	20	691.3	691.3	1.38871	1.25417	1.10945	0.95	1.17249	1.091	1.15197	1.005	1.20436	1.087	1.23978	0.947	1.29287	0.955	1.18698	1.036	1.27077	1.005	1.09957	1.005	1.01512	0.934	1.37901	1.086	1.29022	1.003	1.31953	0.981	1.31852	1.073	1.26891	0.984	1.37874	0.965	1.15025	0.99	1.26334	0.977	1.30829	1.025	PASS	0.972	1.021	560.3
seq.3728.52	3728-52	SL000570	Secretin	Secretin	P09683	6343	SCT	Human	RFU	Protein	7.55771	2.23478	0.0327748	22	2.23872	0.0904597	2.22401	2.0461	3.47995	0	0.0695894	0.034384	0.807063	FALSE	FALSE	0.0515959	0.0475921	0.0600431			SCT_43060	0.0299688441290895	20	191.4	191.4	0.960843	0.938695	0.912297	0.981	0.891476	1.059	0.93184	1.052	0.936399	0.96	0.89817	1.038	0.959399	1	0.95988	1.004	0.984568	1.003	0.961326	0.982	0.881215	0.957	0.926877	1.065	1.00367	1.091	0.954138	1.025	0.924638	0.988	0.992739	1.006	0.930481	1.017	0.847653	0.993	0.977528	0.968	0.984568	1.081	PASS	0.986	0.927	197.2
seq.3730.81	3730-81	SL011448	Tumor necrosis factor receptor superfamily member 4	TNR4	P43489	7293	TNFRSF4	Human	RFU	Protein	8.99108	2.70994	0.0386429	22	2.73436	0.0836634	2.72313	2.6169	4.15703	0	0	0.025788	0.963643	FALSE	FALSE	0.196894	0.194861	0.203944			TNFRSF4_44342	0.196648198561139	20	594.8	594.8	1.13101	1.1025	0.995481	0.97	1.01902	0.947	0.970944	1.032	1.05517	0.957	1.03228	0.973	1.11973	0.972	1.10991	0.989	1.14187	0.949	1.05817	0.96	1.00609	0.965	1.09098	1	1.10743	0.945	1.08126	0.932	1.1191	0.994	1.08421	0.962	1.05648	0.945	0.959355	0.967	1.09519	0.938	1.09098	0.993	PASS	1.02	0.956	508.45
seq.3736.60	3736-60	SL003993	Bone morphogenetic protein 6	BMP-6	P22004	654	BMP6	Human	RFU	Protein	9.02083	2.9017	0.0375608	22	2.95597	0.0849309	2.94915	2.74687	4.06405	0	0	0.00716332	0.953129	FALSE	FALSE	0.253717	0.25003	0.265622	prot.2269	0.0869056133503694	BMP6_43417	0.0482213966898916	20	968.6	968.6	1.25531	1.14967	1.07312	0.915	1.11053	1.027	1.08527	0.975	1.12497	1.019	1.16474	1.043	1.13472	0.996	1.07063	0.976	1.1632	1.049	1.05916	1.02	1.00508	0.994	1.16952	1.028	1.15695	1.044	1.17037	1.029	1.1509	1.008	1.1725	1.002	1.20563	0.969	1.08211	0.967	1.18036	0.984	1.1251	0.986	PASS	0.911	0.948	905
seq.3738.54	3738-54	SL002684	Macrophage colony-stimulating factor 1	CSF-1	P09603	1435	CSF1	Human	RFU	Protein	5.76045	3.02787	0.0249322	22	3.07381	0.0671386	3.06386	2.92942	3.92476	0	0	0.0265043	0.992149	FALSE	FALSE	0.189298	0.182033	0.194272	prot.1945	0.177671208543007	CSF1_44574	0.252215794803983	20	1440.2	1440.2	0.90408	0.851081	0.871528	0.952	0.995851	0.975	0.929281	0.96	0.883775	0.991	0.897097	0.944	0.875661	0.969	0.921728	0.983	0.925519	0.996	0.892649	0.921	0.943095	0.921	0.928802	1.005	0.897041	0.971	0.942416	0.982	0.899001	0.987	0.88726	0.998	0.923146	0.968	0.922082	0.976	0.956944	0.973	0.935742	0.976	PASS	0.973	0.92	1226.3
seq.3739.72	3739-72	SL000542	Integrin alpha-IIb: beta-3 complex	gpIIbIIIa	P05106|P08514	3690|3674	ITGB3|ITGA2B	Human	RFU	Protein	18.0147	4.361	0.108178	22	4.30983	0.17082	4.3207	3.47167	4.80576	0	0	0.00573066	0.98503	FALSE	FALSE	0.339509	0.338292	0.345809	prot.1901	0.442375955782086			20	10068.2	10068.2	0.585711	0.580571	0.638116	1.048	0.693374	1.071	0.587728	1.037	0.57553	1.033	0.763807	1.01	0.576954	1.026	0.53404	0.958	0.582351	1.082	0.614893	1.105	0.615905	0.946	0.70835	1.045	0.594043	1.094	0.615879	0.922	0.641638	1.039	0.572164	1.003	0.598148	0.864	0.647439	1.027	0.705115	1.029	0.733433	1.033	PASS	0.852	1.058	8522.55
seq.3741.4	3741-4	SL000481	Interleukin-5	IL-5	P05113	3567	IL5	Human	RFU	Protein	6.64094	3.0821	0.0288972	22	3.0744	0.0661815	3.06859	2.93947	4.06143	0	0	0.0121777	0.958008	FALSE	FALSE	0.0706555	0.0688678	0.0760128			IL5_42628	-0.0230535677599599	20	1168.4	1168.4	0.943704	0.971158	0.931738	0.956	0.970432	0.988	0.980777	1.008	0.946149	1.049	0.918481	1.008	0.907636	0.994	0.947147	1.021	0.902797	1.042	0.94569	0.976	1.00275	0.994	0.970916	0.987	0.958098	0.998	0.908412	0.982	0.935993	0.975	0.912385	1.031	0.917832	1.016	0.941878	1.056	0.96046	1.031	0.88035	0.981	PASS	1.032	0.929	1077.95
seq.3742.78	3742-78	SL011129	Nigrin b_SAMNI	NIGB_SAMNI	P33183			European elder	RFU	Non-Human	7.47816	3.01682	0.0325167	22	3.03391	0.140022	3.0223	2.69329	5.06342	0	0	0.0157593	1	FALSE	FALSE	NA	NA	NA					20	1549.8	1549.8	1.01367	1.02711	1.13009	0.972	1.0834	0.982	1.07745	0.95	1.06165	0.966	1.03107	1.009	1.08075	0.936	0.954722	1.011	1.00787	0.941	1.08781	0.998	1.10668	0.981	1.01786	1.035	0.976867	1.08	1.04006	0.981	0.912398	1.021	1.05508	1.017	1.02895	0.997	1.09256	0.974	0.901781	0.971	1.00071	1.016	PASS	1.004	1.069	2116.15
seq.3758.63	3758-63	SL003974	Activated Protein C	Activated Protein C	P04070	5624	PROC	Human	RFU	Protein	4.93359	4.16413	0.0214631	22	4.43101	0.076414	4.43526	4.09012	4.64621	0	0	0.00931232	0.764773	FALSE	FALSE	0.483899	0.472614	0.486263			PROC_45401	0.545979063417107	0.5	26864.1	26864.1	1.14681	1.11923	1.47755	0.964	1.13192	1.056	1.29492	0.992	1.11722	1.06	1.17823	0.937	1.20381	0.976	1.06885	1.026	1.15205	1	1.49693	0.999	1.43598	0.928	1.25065	0.98	1.10799	0.988	1.20317	0.981	1.09441	0.956	1.22085	0.987	1.22265	0.956	1.59068	0.942	1.00803	0.967	1.13537	1	PASS	1.032	1.048	24381.5
seq.3758.68	3758-68	SL003974	Activated Protein C	Activated Protein C	P04070	5624	PROC	Human	RFU	Protein	8.95	2.61342	0.0383801	22	2.65285	0.0966768	2.63407	2.48359	3.93008	0	0	0.030086	0.957165	FALSE	FALSE	0.0504699	0.0495468	0.054693			PROC_45401	-0.0155760307795889	20	465.5	465.5	0.938508	0.984977	0.971613	0.99	0.877474	0.99	0.896917	0.928	0.954285	0.963	0.959596	1.028	0.95097	1.002	0.930814	0.968	0.925079	0.974	0.988743	1.051	0.905818	0.998	0.921417	1.008	0.976915	1.006	0.930442	1.009	0.949225	0.978	0.956441	0.965	0.895709	1.005	0.853033	0.967	0.926368	1.017	0.927291	1.025	PASS	0.96	0.948	391.05
seq.3761.4	3761-4	SL000027	Prostaglandin G/H synthase 2	COX-2	P35354	5743	PTGS2	Human	RFU	Protein	9.15329	3.15084	0.0413459	22	2.63545	0.120692	2.60649	2.31133	3.91537	0	0.0695894	0.0630372	0.996276	FALSE	FALSE	0.0756806	0.0726437	0.0786823	prot.2529	-0.0244648482574658			20	439.5	439.5	0.992547	0.974717	0.95502	0.973	0.925263	0.985	0.951505	0.992	0.963182	0.981	0.959188	0.984	0.984984	0.998	0.986975	0.994	1.01081	0.99	0.968915	1.001	0.96721	0.973	0.979933	0.985	1.01595	0.982	0.96276	0.966	0.97213	0.972	0.978188	0.956	0.95585	1.017	0.898406	0.969	1.00572	0.965	1.01783	1.027	PASS	0.979	1.033	420.6
seq.3766.51	3766-51	SL004304	Syntaxin-1A	STX1a	Q16623	6804	STX1A	Human	RFU	Protein	4.39007	2.59196	0.01929	22	2.61257	0.0619396	2.60595	2.47669	3.95678	0	0	0.0179083	0.996118	FALSE	FALSE	0.0843246	0.0813459	0.0901115					20	494.4	494.4	1.01687	1.0096	1.01812	1.001	0.965436	1.051	0.971126	0.99	1.04635	0.941	1.02658	1.027	0.970363	0.99	1.02979	0.958	1.01478	1.079	1.03366	1.054	0.984861	1.035	0.973995	0.994	1.02658	0.975	0.944413	0.981	0.987812	1.006	1.04172	0.994	0.958511	1.07	0.905495	0.996	1.05438	1.02	1.08279	1	PASS	0.958	1.015	415.5
seq.3773.15	3773-15	SL003200	Angiopoietin-1 receptor, soluble	sTie-2	Q02763	7010	TEK	Human	RFU	Protein	5.90461	3.01722	0.0258532	22	3.08698	0.0734218	3.08182	2.8586	3.88414	0	0	0.00429799	0.993702	TRUE	TRUE	0.431561	0.427048	0.437833			TEK_44973	0.539030861454729	20	1367.2	1367.2	1.04574	1.00433	1.09158	0.941	1.08019	1.003	1.04271	0.997	1.05461	1.056	1.11127	1.005	1.07994	0.988	0.916784	1.042	0.961598	1.026	1.01439	1.026	1.03053	0.978	0.996138	1.023	1.01282	1.09	0.963292	1.018	0.989434	0.986	0.985725	0.984	1.00205	1.024	1.0901	0.996	0.90862	0.979	1.01643	0.97	PASS	1.014	1.075	1180.85
seq.3795.6	3795-6	SL004642	Disintegrin and metalloproteinase domain-containing protein 9	ADAM 9	Q13443	8754	ADAM9	Human	RFU	Protein	19.8076	2.90575	0.0876875	22	2.89396	0.167063	2.86735	2.52776	5.10522	0	0	0.017192	0.992978	FALSE	FALSE	0.217047	0.213949	0.222383	prot.3420	0.126626086613322	ADAM9_43330	0.0443442737881382	20	811.7	811.7	0.98771	1.03257	1.17044	0.972	1.13429	1.032	1.09246	0.904	1.07767	0.917	1.02513	0.971	1.03047	0.941	0.990482	1.07	1.03732	1.032	1.08502	1.035	1.08429	0.997	1.07524	1.021	1.03732	1.099	1.01985	1.025	1.00458	1.025	1.06063	0.984	1.01628	0.977	1.03612	1.019	0.977716	1.087	1.0966	0.996	PASS	1.022	1.1	866.4
seq.3796.79	3796-79	SL007642	Angiopoietin-related protein 4	ANGL4	Q9BY76	51129	ANGPTL4	Human	RFU	Protein	11.8616	3.51273	0.05166	22	3.63524	0.0853041	3.62961	3.35752	4.5954	0	0	0.00501433	1	FALSE	FALSE	0.1305	0.128439	0.134641	prot.5318	0.0313630852086536	ANGPTL4_44462	0.0756207529896977	20	4648.8	4648.8	0.709665	0.620651	0.627784	0.991	1.04091	0.925	0.754798	0.977	0.705486	0.907	0.704406	0.91	0.700564	0.897	0.669547	1.016	0.749238	0.929	0.710674	1.021	0.748611	0.911	0.695013	0.934	0.742786	1.06	0.701833	1.001	0.745765	0.918	0.706451	0.994	0.785788	0.923	0.728561	0.951	0.736024	0.871	0.749202	0.902	PASS	0.939	1.026	3967.85
seq.3797.1	3797-1	SL000638	Cadherin-2	Cadherin-2	P19022	1000	CDH2	Human	RFU	Protein	5.53978	2.83734	0.0244062	22	2.85136	0.110196	2.82724	2.70986	3.96428	0	0	0.0508596	0.933207	FALSE	FALSE	0.0906133	0.089597	0.0920145	prot.2195	0.00290888488510347	CDH2_44526	0.119986580096801	20	817.4	817.4	0.872824	0.888865	0.960404	1.016	0.957031	1.035	0.969747	0.973	0.989349	1.054	0.892456	1.027	0.892163	0.945	0.840428	1.043	0.830522	1.011	0.957255	1.032	0.924242	1.031	0.897354	0.975	0.901213	1.11	0.834763	1.032	0.861964	1.033	0.882055	1.076	0.87685	1.019	0.871614	1.026	0.815362	1.11	0.854485	1.026	PASS	1.059	1.095	743.1
seq.3798.71	3798-71	SL005508	Carbonic anhydrase 9	Carbonic anhydrase 9	Q16790	768	CA9	Human	RFU	Protein	8.83639	2.54811	0.0392771	22	2.63075	0.1164	2.60412	2.45743	4.01921	0	1.80932	0.0501433	0.998783	FALSE	FALSE	0.0584522	0.0552169	0.0603169			CA9_43440	-0.018690840460223	20	515.8	515.8	0.886864	0.84724	0.860384	0.947	0.906503	0.951	0.816398	0.961	0.877659	0.949	0.799566	1.008	0.861389	0.971	0.861246	1.054	0.888851	0.994	0.859667	0.958	0.851858	0.958	0.816268	0.999	0.914377	1.003	0.842535	0.988	0.834088	0.978	0.91812	1.023	0.85228	0.993	0.781278	0.948	0.889157	0.947	0.910182	0.952	PASS	0.986	1.058	480.35
seq.3799.11	3799-11	SL004867	Carbonic anhydrase 3	Carbonic anhydrase III	P07451	761	CA3	Human	RFU	Protein	59.9703	2.91841	0.136205	22	3.01823	0.19816	2.99207	2.48799	4.09379	0	0	0.00644699	0.665752	TRUE	FALSE	0.669602	0.657915	0.674869	prot.1862	-0.0302133099695436	CA3_45047	0.928173492886987	0.5	1336.8	1336.8	1.29347	1.20792	1.23824	0.948	0.93378	1.09	1.04226	1.013	1.05709	0.945	1.06662	0.942	1.11094	0.968	1.16102	0.992	1.23629	1.03	1.26711	1.005	1.13761	0.952	1.42137	0.986	1.24748	0.959	1.35427	0.96	1.24935	1.061	1.22418	0.976	1.34976	0.987	1.18029	0.995	1.20966	0.999	1.29309	1.051	PASS	1.044	0.982	1155.4
seq.3800.71	3800-71	SL000377	Creatine kinase B-type	CK-BB	P12277	1152	CKB	Human	RFU	Protein	7.4115	2.58992	0.0306387	22	2.64659	0.118234	2.61374	2.50813	3.8123	0	0	0.0723496	0.995367	FALSE	FALSE	0.101564	0.0998504	0.10617	prot.2047	0.0839375257839518	CKB_45073	0.134220105885918	20	605.6	605.6	0.962492	1.00315	0.973477	1.06	0.984395	1.038	0.982001	1.042	0.997201	1.046	0.94389	1.06	0.975358	1.027	0.970824	1.054	0.954302	1.004	0.957016	1.036	0.946398	1.034	0.955205	1.058	0.967876	1.114	0.936157	1.047	0.941835	1.121	0.984876	1.091	0.955356	1.008	0.910403	1.029	0.942421	1.056	0.944921	1.041	PASS	1.06	0.974	714.55
seq.3803.10	3803-10	SL008382	Cystatin-D	CYTD	P28325	1473	CST5	Human	RFU	Protein	8.43242	3.58296	0.0365577	22	3.51519	0.197558	3.51212	2.83181	4.49098	0	0	0.002149	0.956389	TRUE	FALSE	0.701209	0.69863	0.707547			CST5_43576	0.884112190347776	20	4562.8	4562.8	1.30631	1.19834	1.06391	0.884	1.08118	1.073	1.04486	0.982	1.06677	0.987	1.16532	1.008	1.16152	0.941	1.10287	0.984	1.16615	0.983	1.04431	0.976	0.924317	0.961	1.27485	1.021	1.21325	1.053	1.21997	1.029	1.26051	1.092	1.21984	0.986	1.30515	0.933	1.07431	0.968	1.20543	0.961	1.32121	1.015	PASS	0.966	1.037	4276.5
seq.3805.16	3805-16	SL010458	Endothelial cell-specific molecule 1	Endocan	Q9NQ30	11082	ESM1	Human	RFU	Protein	21.0301	3.36828	0.0918531	22	3.46845	0.134262	3.45283	3.17231	4.03935	0	0	0.00143266	0.99413	FALSE	FALSE	0.401967	0.396485	0.405557	prot.5619	0.615654604154435	ESM1_44637	0.628854669619292	20	3100.7	3100.7	0.897713	0.862527	0.842559	0.919	0.841667	1.006	0.830085	1.014	0.804249	1.046	0.872135	0.99	0.828532	0.951	0.810365	1.003	0.860971	1.053	0.844417	0.987	0.796767	0.946	0.877391	0.995	0.885636	1.022	0.858848	0.993	0.849042	1.016	0.84603	0.999	0.877466	0.984	0.853435	0.993	0.843659	0.979	0.889804	0.983	PASS	0.975	1.013	2728.75
seq.3806.55	3806-55	SL004844	Ephrin type-A receptor 5	EphA5	P54756	2044	EPHA5	Human	RFU	Protein	7.82166	2.74494	0.0338493	22	2.76176	0.0932957	2.75297	2.56467	3.8026	0	0	0.0164756	0.985955	FALSE	FALSE	0.272429	0.263324	0.2793					20	693.1	693.1	1.14354	1.13067	1.15324	0.922	1.05175	0.988	1.04241	0.89	1.08756	0.955	1.06582	0.96	1.07993	0.961	1.03386	0.977	1.06664	0.969	1.04398	1.01	0.988871	0.98	1.0668	0.972	1.11736	0.964	1.09115	0.979	1.09824	1.003	1.09184	0.917	1.09876	0.971	0.987463	1.003	0.983539	1.02	1.16156	0.998	PASS	1.001	1.137	517.75
seq.3807.1	3807-1	SL007651	Fibroblast growth factor 23	FGF23	Q9GZV9	8074	FGF23	Human	RFU	Protein	7.044	2.70393	0.0304756	22	2.77719	0.149916	2.74084	2.57576	3.95383	0	3.82742	0.0565903	0.994954	FALSE	FALSE	0.318483	0.314576	0.326217	prot.7581	0.320104022509891	FGF23_43711	0.457509426403712	20	1255.5	1255.5	1.06075	1.02465	1.00136	0.926	0.952074	1.065	0.96045	0.955	1.00496	0.926	1.00448	1.021	0.984474	0.963	0.96045	1.011	0.997458	1.012	0.955552	0.994	0.895123	0.96	1.0024	0.996	1.03666	1.06	0.99841	1.019	1.03478	1.045	1.01709	0.933	1.03992	0.981	0.88062	0.981	0.97507	1.012	1.08918	1.047	PASS	0.982	1.038	1001.8
seq.3808.76	3808-76	SL003990	Fibroblast growth factor receptor 2	FGFR-2	P21802	2263	FGFR2	Human	RFU	Protein	5.83442	2.51573	0.0255671	22	2.57766	0.0984662	2.55497	2.44264	3.65305	0	9.60334	0.0487106	0.993086	FALSE	FALSE	0.00631792	0.000281767	0.0151667			FGFR2_44654	-0.124215553431309	20	443.3	443.3	1.09973	1.04601	1.01674	1.017	0.941189	1.015	1.00294	1.02	1.03696	0.995	1.05825	1.01	1.09728	1.037	1.13	0.935	1.11916	0.946	1.04601	0.979	1.02806	0.936	1.04725	1.013	1.09701	0.953	1.04601	0.973	1.10797	1.007	1.08679	0.996	1.04281	0.96	0.963696	0.973	1.08892	0.995	1.13173	0.976	PASS	0.956	0.924	407.25
seq.3809.1	3809-1	SL025860	Fibroblast growth factor receptor 3:Cytoplasmic domain	FGFR-3:CD	P22607	2261	FGFR3	Human	RFU	Protein	5.34447	3.07167	0.0231604	22	3.02634	0.0506005	3.0209	2.92758	4.19119	0	0	0.0121777	0.992662	FALSE	FALSE	0.0713751	0.06872	0.0732049					20	1209.8	1209.8	0.873313	0.912781	0.850594	0.976	0.807287	0.987	0.88708	1.043	0.905471	1.055	0.838683	1.022	0.875778	0.982	0.932984	1.001	0.854017	0.999	0.882679	0.988	0.875398	1.021	0.858319	0.964	0.915475	0.987	0.793051	1.012	0.858806	0.961	0.877302	1.061	0.816219	1.038	0.765939	1.065	0.877112	1.046	0.853896	1.021	PASS	0.996	1.058	1143.25
seq.3810.50	3810-50	SL006912	Tyrosine-protein kinase Fgr	FGR	P09769	2268	FGR	Human	RFU	Protein	10.3666	2.62961	0.0453157	22	2.64042	0.141948	2.62839	2.30557	4.09133	0	0	0.00644699	0.993902	TRUE	FALSE	0.414854	0.407406	0.423234	prot.1951	0.556120821606422	FGR_42462	0.346483819884171	20	217.6	217.6	0.985507	1	1.00928	0.896	1.00555	0.97	1.00601	0.931	0.993154	0.894	1.04314	0.929	0.986401	0.909	0.979298	0.895	1.02884	0.954	1.00184	0.969	0.992248	0.88	1.06876	0.963	1.0558	0.985	1.0192	0.908	1.03422	0.949	1.03718	0.906	1.03866	0.909	0.974038	0.882	1.05682	0.943	1.06929	0.933	PASS	0.922	0.948	201.9
seq.3813.3	3813-3	SL006913	Tyrosine-protein kinase Fyn	FYN	P06241	2534	FYN	Human	RFU	Protein	17.4692	3.53173	0.100237	22	3.57777	0.166756	3.58113	2.93288	4.41585	0	0	0.002149	0.717278	FALSE	FALSE	0.536887	0.534892	0.538695	prot.1820	0.612597728555692			20	1407.8	1407.8	1.07787	1.02214	1.0432	0.909	1.00665	1.006	0.984682	0.945	1.03958	0.931	1.09531	0.996	1.02118	0.947	1.02557	0.941	1.04825	0.977	0.993227	0.985	0.956906	0.954	1.03241	0.995	1.06089	1.031	1.03736	0.955	1.07894	1.001	1.04004	0.91	1.03728	0.906	0.944072	0.95	1.03583	0.982	1.15926	0.991	PASS	0.934	1.022	1279
seq.3814.63	3814-63	SL007423	Interleukin-11 receptor subunit alpha	IL-11 RA	Q14626	3590	IL11RA	Human	RFU	Protein	8.85691	3.41897	0.0387736	22	3.42304	0.119094	3.4205	3.08393	4.52527	0	0	0.0114613	0.826284	TRUE	TRUE	0.270041	0.263623	0.29142			IL11RA_40306	0.00877374756174964	20	2653.6	2653.6	1.10867	1.07905	1.06858	0.91	1.12751	0.951	1.07538	0.945	1.01901	1.153	1.13688	0.979	1.06823	0.966	1.00102	1.025	1.11365	1.025	1.04403	0.951	0.995722	0.88	1.10987	0.987	1.0586	0.953	1.1009	1.02	1.0362	1.036	1.09463	0.965	1.14458	0.959	1.13054	0.967	1.103	0.921	1.1899	0.962	PASS	0.969	0.989	3346.65
seq.3815.14	3815-14	SL007620	Interleukin-12 receptor subunit beta-2	IL-12 RB2	Q99665	3595	IL12RB2	Human	RFU	Protein	5.02823	2.30082	0.0217672	22	2.22971	0.0874791	2.21352	2.07482	3.15479	0	0.278358	0.036533	0.413109	FALSE	FALSE	0.0381925	0.0351516	0.0502608			IL12RB2_42599	3.80616138421014e-05	0.5	186.4	186.4	1.07621	1.04426	1.05609	0.968	0.944276	0.97	1.05549	0.93	1.01194	0.905	0.990436	0.951	1.02361	0.986	1.06758	0.912	1.05969	0.952	1.06211	0.959	0.965803	0.944	1.02361	0.995	1.07003	0.967	1.02587	0.952	1.02193	0.979	1.07683	0.924	1.05969	0.942	0.999464	0.953	1.09006	0.93	0.977964	0.914	PASS	0.986	0.881	154.5
seq.3817.18	3817-18	SL007358	Protein kinase C theta type	KPCT	Q04759	5588	PRKCQ	Human	RFU	Protein	22.7974	3.16608	0.105476	22	3.19025	0.148387	3.17745	2.75051	4.17533	0	0	0.00716332	0.881833	FALSE	FALSE	0.445976	0.43728	0.451501	prot.3241	0.622330697623348	PRKCQ_42943	0.146445024692532	20	965.5	965.5	1.00073	1.01248	1.03717	0.994	0.993619	1.041	1.00458	0.974	1.03284	0.987	0.987421	1.031	0.963284	1.011	0.974072	1.022	0.971328	1.02	0.991375	1.06	0.990764	0.991	0.987825	1.024	1.02353	1.05	0.944162	1.027	1.0256	0.999	1.00228	1.022	0.97911	0.991	0.890765	1.018	0.9629	1.084	1.02866	1.045	PASS	1.02	1.08	861.75
seq.3820.68	3820-68	SL010503	MAP kinase-activated protein kinase 2	MAPK2	P49137	9261	MAPKAPK2	Human	RFU	Protein	16.8527	3.51587	0.089877	22	3.56085	0.168156	3.55751	2.93641	4.7204	0	0	0.00644699	0.998934	TRUE	FALSE	0.593756	0.586655	0.601731	prot.2719	0.704830281170818	MAPKAPK2_42739	0.588414992842989	20	1846	1846	1.02209	1.08175	1.10242	0.895	1.06773	0.913	1.05179	0.897	1.05709	0.905	1.15642	0.9	1.06355	0.89	0.939727	0.872	0.996545	0.898	1.05377	0.976	1.02784	0.883	1.1146	0.943	1.02124	0.999	1.00016	0.885	1.05836	0.941	1.00266	0.908	1.0291	0.852	1.02979	0.92	1.08787	0.939	1.06343	0.923	PASS	0.818	0.948	1416.75
seq.3821.28	3821-28	SL010504	MAP kinase-activated protein kinase 5	MAPK5	Q8IW41	8550	MAPKAPK5	Human	RFU	Protein	11.8606	3.06926	0.0483829	22	2.60589	0.146481	2.56419	2.43965	4.28401	0	0	0.0601719	0.852849	FALSE	FALSE	0.125291	0.12414	0.133248	prot.4320	0.106130722452639			20	478.9	478.9	0.966889	0.989667	0.997501	1.031	0.936632	0.962	0.972386	0.955	0.984986	0.973	0.98357	1.001	0.934075	0.974	0.958759	1.001	0.9946	1.031	0.968061	1.021	0.981554	0.981	0.966694	0.994	0.983974	1.014	0.979546	0.953	1.00842	1.012	0.973176	0.969	0.976749	1.015	0.965719	0.988	0.968061	1.002	0.998749	0.964	PASS	1.008	1.044	363.15
seq.3822.54	3822-54	SL004765	MAP kinase-activated protein kinase 3	MAPKAPK3	Q16644	7867	MAPKAPK3	Human	RFU	Protein	13.9398	3.84081	0.0707071	22	3.88171	0.151956	3.88902	3.14464	4.58415	0	0	0.00931232	0.961974	FALSE	FALSE	0.622854	0.619838	0.625979	prot.3699	0.726543563365569	MAPKAPK3_40395	0.0253650374607416	20	5874.2	5874.2	1.17904	1.16353	0.979637	0.879	1.05033	0.972	1.05269	0.982	1.04568	0.97	1.11357	1.009	1.12052	0.906	1.04923	0.972	1.17086	0.968	0.987178	0.97	0.925581	0.892	1.23185	0.988	1.12682	1.042	1.1391	0.926	1.20166	1.017	1.11977	0.939	1.24287	0.909	1.06078	0.961	1.21919	0.911	1.24285	0.964	PASS	0.922	0.959	4174.55
seq.3823.9	3823-9	SL010505	Megakaryocyte-associated tyrosine-protein kinase	MATK	P42679	4145	MATK	Human	RFU	Protein	8.02659	2.47711	0.0351031	22	2.5092	0.0755557	2.50079	2.39672	3.67156	0	0	0.02149	0.994287	FALSE	FALSE	0.0912161	0.0821525	0.0958275					20	345.8	345.8	0.971894	1.02611	0.976836	0.981	0.864932	0.993	0.898882	0.955	0.958957	0.964	0.886894	1.031	0.946619	0.955	0.968627	1.011	0.966462	0.989	0.996255	1.01	0.908327	1.002	0.9351	0.975	1.04063	0.997	0.930821	0.97	0.961892	0.977	1.04408	0.965	0.91024	1.011	0.839728	0.985	0.963768	0.991	0.98998	0.992	PASS	0.986	1.025	316.95
seq.3825.18	3825-18	SL010502	Mitogen-activated protein kinase 8	MK08	P45983	5599	MAPK8	Human	RFU	Protein	11.3567	2.73941	0.0481721	22	2.82695	0.13194	2.80564	2.60895	4.65376	0	0	0.025788	0.994358	FALSE	FALSE	0.249424	0.243486	0.254764					20	647.9	647.9	0.982709	0.999537	1.01887	0.98	1.00232	0.988	0.975753	0.946	0.96428	0.93	1.02825	1.013	1.01171	1.008	0.953636	0.978	1.01807	0.956	1.01092	1.021	0.979885	0.945	1.00856	1.047	0.983007	1.005	1.00325	0.987	0.971364	1.012	1.01935	0.937	0.996923	0.991	0.970491	0.998	0.9869	0.949	1.00387	1.016	PASS	0.981	1.055	525.9
seq.3827.22	3827-22	SL010509	Serine/threonine-protein kinase PAK 6	PAK6	Q9NQU5	56924	PAK6	Human	RFU	Protein	23.4829	3.16234	0.109397	22	3.24519	0.210262	3.25074	2.2971	4.32834	0	0	0.0100287	0.99382	FALSE	FALSE	0.248914	0.236524	0.256249					20	2143	2143	0.834697	0.931496	1.03953	0.934	0.892693	0.985	0.91421	0.89	0.922355	0.927	0.819503	1.113	0.853785	0.896	0.781176	1.004	0.874587	1.053	0.862791	1.024	0.855728	0.972	0.933606	1.094	0.929758	1.221	0.838288	0.935	0.825723	1.074	0.981632	1.03	0.9395	0.97	0.881893	0.913	0.891357	1.025	0.867717	0.987	FLAG	0.928	1.045	1424.65
seq.3828.54	3828-54	SL011071	Platelet-derived growth factor C	PDGF-CC	Q9NRA1	56034	PDGFC	Human	RFU	Protein	10.9836	2.70464	0.0445951	22	2.44656	0.144114	2.40976	2.22583	4.24534	0	0	0.0716332	0.998965	FALSE	FALSE	0.0488677	0.0363307	0.0559668	prot.5654	-0.0727302766217614	PDGFC_42891	-0.0784015020642336	20	314.9	314.9	1.04757	1.01679	1.09492	0.961	0.996204	1.007	1.04203	0.955	1.05707	1.006	1.02942	0.98	1.03688	1.015	0.999683	0.989	0.99463	0.982	1.04688	1.014	1.02507	1.006	1.02774	1.003	1.03688	0.973	0.989318	0.977	1.00704	1.025	1.03893	0.991	1.0403	0.985	0.966841	1.016	0.976737	0.999	1.06063	1.01	PASS	0.999	0.952	244.35
seq.3831.21	3831-21	SL003761	Phosphatidylinositol 3,4,5-trisphosphate 3-phosphatase and dual-specificity protein phosphatase PTEN	pTEN	P60484	5728	PTEN	Human	RFU	Protein	8.056	2.57901	0.0351742	22	2.66507	0.116186	2.64885	2.40209	4.2733	0	0	0.02149	0.87837	FALSE	FALSE	0.244787	0.23567	0.25077			PTEN_42963	0.326069309519787	20	511.7	511.7	0.951292	0.949703	1.0173	0.931	0.989175	1.007	0.936151	0.92	0.950056	0.979	0.972259	0.994	0.936665	0.982	0.915057	0.999	0.963472	0.976	0.961119	0.999	0.926322	0.953	0.9434	1.004	0.96968	1.058	0.966201	0.979	0.939761	1.008	0.954664	0.929	0.930871	0.939	0.915057	0.968	0.920324	1.023	1.03311	0.99	PASS	0.972	1.03	405.2
seq.3832.51	3832-51	SL010514	Protein-tyrosine kinase 6	PTK6	Q13882	5753	PTK6	Human	RFU	Protein	9.99382	2.42163	0.0429448	22	2.46066	0.144825	2.43537	2.24601	4.52512	0	3.82742	0.0393983	0.980774	FALSE	FALSE	0.0830191	0.0755904	0.0869133	prot.7728	-0.0602195400351976			20	1137.3	1137.3	1.1113	1.05756	1.08139	0.935	0.91703	0.985	1.06569	0.879	1.08139	1.009	1.0038	0.875	1.01608	0.922	1.02709	0.996	1.05267	1.019	1.08635	0.982	1.08088	0.949	1.05668	0.901	1.04483	0.855	1.09746	0.958	1.04859	1.003	1.07689	0.886	1.09345	0.974	1.07852	0.958	1.03759	0.906	0.841759	0.838	FLAG	0.994	1.228	259.65
seq.3835.11	3835-11	SL004492	Toll-like receptor 2	TLR2	O60603	7097	TLR2	Human	RFU	Protein	6.25912	2.6369	0.0267684	22	2.65907	0.0660908	2.65215	2.45209	4.00552	0	0	0.0229226	0.966595	FALSE	FALSE	0.046433	0.0443422	0.0478471	prot.1323	0.0265173672598651	TLR2_43194	0.0114689184360946	20	555.4	555.4	0.888924	0.895806	0.988608	1.009	0.927987	1.029	0.914088	1.002	0.928918	0.993	0.937542	1.009	0.898706	0.993	0.857761	1.021	0.896964	1.021	0.957091	1.029	0.922285	1.01	0.886088	1.02	0.918017	1.035	0.90515	1.042	0.86457	1	0.889921	1.009	0.927832	1.016	0.929384	1.019	0.828832	0.953	0.937226	0.993	PASS	1.002	1.085	513.35
seq.3836.51	3836-51	SL010528	Ubiquitin-fold modifier 1	UFM1	P61960	51569	UFM1	Human	RFU	Protein	5.83926	3.55252	0.025427	22	3.63463	0.11544	3.63106	3.18358	4.20683	0	0	0.00573066	0.98756	FALSE	FALSE	0.493086	0.488891	0.50067	prot.3026	0.544206792521208			20	3363.6	3363.6	1.07189	1.10699	1.16195	0.967	1.13298	1.004	1.0805	0.943	1.09972	0.911	1.21084	0.973	1.08231	0.932	1.02234	0.966	1.09614	0.992	1.12729	1.02	1.10141	0.941	1.17785	0.986	1.09179	1.001	1.10228	0.965	1.07825	0.978	1.11223	0.972	1.15105	0.978	1.13627	0.955	1.0896	0.94	1.16784	0.966	PASS	0.95	1.016	2238.95
seq.3837.6	3837-6	SL010519	Tyrosine-protein kinase ZAP-70	ZAP70	P43403	7535	ZAP70	Human	RFU	Protein	16.0578	2.81065	0.0708798	22	2.7891	0.132545	2.77721	2.52088	3.97868	0	0	0.0186246	0.973308	FALSE	FALSE	0.0524977	0.04967	0.0580293	prot.2642	-0.00589470231246818			20	662.4	662.4	0.818789	0.847818	0.900979	0.996	0.995641	1.05	0.972544	1.045	0.96729	1.067	0.858142	1.007	0.851633	0.995	0.863174	1.039	0.738215	1.028	0.853168	1.053	0.987036	1.128	0.894893	1.007	0.893324	0.989	0.750765	1.047	0.866449	0.91	0.831847	1.174	0.795389	1.024	0.845329	1.087	0.786885	1.162	0.837527	1.026	PASS	1.075	1.148	599.45
seq.3839.60	3839-60	SL011629	AH receptor-interacting protein	AIP	O00170	9049	AIP	Human	RFU	Protein	20.3569	3.43974	0.0918026	22	3.49915	0.144097	3.49048	2.99498	4.2733	0	0	0.00286533	0.757167	FALSE	FALSE	0.42945	0.41938	0.435163	prot.1013	0.485874536455634			20	1098.9	1098.9	0.984589	0.979324	0.986357	0.954	0.876945	1.009	0.989287	0.989	0.998546	0.967	0.990446	1.009	0.94586	0.98	1.01459	0.941	1.00494	1.041	0.952666	1.024	1.0065	0.936	0.972908	1.012	1.04319	1.025	0.962343	0.964	1.00109	0.957	1.03494	0.972	0.990357	1	0.912177	0.94	0.992593	1.015	1.05269	1.002	PASS	0.981	0.954	1013.75
seq.3844.2	3844-2	SL004823	Peptidyl-prolyl cis-trans isomerase A	Cyclophilin A	P62937	5478	PPIA	Human	RFU	Protein	10.5123	4.78422	0.0449174	22	4.8254	0.108234	4.82922	4.24638	5.28642	0	0	0.00716332	0.994349	FALSE	FALSE	0.550279	0.547083	0.55251	prot.3080	0.558862962546625			0.5	55326	55326	1.50833	1.40063	1.25786	0.953	1.06305	0.976	1.23631	1.011	1.27111	1.07	1.30888	1.017	1.32375	0.837	1.34666	0.989	1.45701	0.962	1.30999	1.044	1.24573	0.891	1.48944	0.993	1.36843	1.017	1.51579	0.978	1.54472	1.119	1.4789	1.036	1.63832	0.907	1.50169	0.953	1.22769	0.972	1.68541	0.918	PASS	1.038	0.985	38227
seq.3845.51	3845-51	SL011530	Dynein light chain roadblock-type 1	DLRB1	Q9NP97	83658	DYNLRB1	Human	RFU	Protein	21.461	3.05824	0.0924305	22	3.26587	0.197079	3.24797	2.66987	4.42686	0	0	0.002149	0.997578	FALSE	FALSE	0.491692	0.486112	0.494038	prot.571	0.619059199682573			20	1496.8	1496.8	0.960781	1.02703	1.00281	0.885	1.13799	0.983	1.01795	0.958	1.03973	0.939	0.973212	0.926	1.04591	0.835	0.983249	1.069	0.973782	0.926	1.00107	0.991	1.03406	0.913	1.03736	1.007	0.961027	0.964	0.965241	0.987	0.986554	0.932	1.00876	0.988	0.963998	0.985	0.943104	1	0.884843	1.05	1.0787	0.978	PASS	1.053	0.976	902.45
seq.3847.56	3847-56	SL011532	Persulfide dioxygenase ETHE1, mitochondrial	ETHE1	O95571	23474	ETHE1	Human	RFU	Protein	6.47511	3.19988	0.0286261	22	3.13749	0.147319	3.11096	2.86421	5.16199	0	0	0.0479943	0.494757	FALSE	FALSE	0.040891	0.0305747	0.0460667	prot.1558	-0.0909611372869605			20	1475.3	1475.3	0.835343	0.902269	1.05183	0.94	0.946069	0.947	0.984189	0.957	0.959732	1.051	0.959732	0.987	0.911579	0.925	0.836385	0.996	0.881987	1.05	0.969763	0.973	0.991865	0.98	0.877371	1.012	0.862547	1.049	0.844912	1.018	0.842451	1.001	0.893959	0.968	0.912143	0.955	1.00156	0.982	0.824789	0.987	0.884578	0.97	PASS	1.014	1.034	1268.45
seq.3848.14	3848-14	SL003785	Glyceraldehyde-3-phosphate dehydrogenase	GAPDH, liver	P04406	2597	GAPDH	Human	RFU	Protein	170.504	3.53296	0.339568	22	3.52921	0.187763	3.5185	2.95985	4.86969	0	0	0.0100287	0.991855	FALSE	FALSE	0.574988	0.573979	0.583678	prot.1770	0.561630696632573	GAPDH_44671	0.67520711055449	0.005	1731	1731	1.43651	1.05337	1.13049	0.922	1.20342	0.874	1.34269	0.84	1.36687	0.776	1.39204	0.628	1.38436	0.923	1.14833	0.822	1.21295	0.918	1.4383	0.772	1.33308	0.993	1.69457	0.963	1.4523	0.941	1.60799	0.857	1.55024	0.89	1.38425	0.906	1.47006	0.804	1.53716	1.035	2.10533	0.909	1.33513	0.921	FLAG	0.62	0.85	1332.3
seq.3849.56	3849-56	SL000435	Green fluorescent protein_AEQVI	GFP_AEQVI	P42212		GFP	Jellyfish	RFU	Non-Human	12.0812	2.14566	0.0501155	22	2.12606	0.0609744	2.12287	1.94743	2.9948	0	88.8657	0.00716332	0.596085	FALSE	FALSE	NA	NA	NA					0.5	136.9	136.9	1.0687	0.895942	0.962729	1.046	0.871419	1.129	0.916946	0.952	0.942189	0.946	0.887233	1.012	0.966126	1.073	1.06124	1.018	1.0788	1.02	0.970234	0.996	0.813428	0.938	0.88152	0.981	1.03634	1.063	0.936389	0.995	0.931926	1.002	1.01709	0.992	0.970922	0.98	0.790416	1.039	1.14753	1.03	0.868655	0.984	PASS	1.025	1	135.9
seq.3852.19	3852-19	SL000449	DnaJ homolog subfamily B member 1	HSP 40	P25685	3337	DNAJB1	Human	RFU	Protein	25.961	3.05631	0.0991147	22	3.12862	0.145598	3.12113	2.6981	3.96167	0	0	0.00286533	0.992272	FALSE	FALSE	0.43971	0.433725	0.444043	prot.2350	0.629842385491482	DNAJB1_43617	0.558580651822575	20	596.3	596.3	0.994994	1.06047	0.991355	1.146	0.865206	0.987	0.93041	1.059	0.966607	1.224	0.959607	1.18	0.96255	1.036	0.96255	1.125	0.991025	1.115	0.972916	1.056	0.91443	1.088	0.951492	1.12	1.00726	1.243	0.982211	1.086	0.989381	1.068	1.03488	1.101	0.941279	0.994	0.849672	1.031	1.03957	1.088	1.02475	1.276	FLAG	0.973	1.114	1954.85
seq.3853.56	3853-56	SL008102	Malate dehydrogenase, cytoplasmic	MDHC	P40925	4190	MDH1	Human	RFU	Protein	17.3958	4.24356	0.0582561	22	4.2656	0.104229	4.2581	3.74081	4.77714	0	0	0.0114613	0.982193	FALSE	FALSE	0.494114	0.490965	0.497979	prot.2601	0.346800346552678	MDH1_45384	0.371459504025892	0.5	18322	18322	1.32297	1.18521	1.22046	0.975	1.15065	1.02	1.21764	1.027	1.15962	1.025	1.22543	1.006	1.20875	0.975	1.18105	1.002	1.30331	1.008	1.27744	0.989	1.22312	0.952	1.30327	1.064	1.23719	1.007	1.35622	1.033	1.25817	1	1.29427	0.998	1.35199	0.998	1.38228	0.983	1.16822	0.954	1.36437	1.032	PASS	1.034	1.022	12751.7
seq.3854.24	3854-24	SL011631	Nascent polypeptide-associated complex subunit alpha	NACA	Q13765	4666	NACA	Human	RFU	Protein	8.66329	3.46953	0.0366434	22	3.56315	0.135992	3.55962	3.09764	4.23471	0	0	0.00787966	0.994671	FALSE	FALSE	0.456036	0.451206	0.459579					20	3013.5	3013.5	1.06356	1.01131	0.990013	0.969	1.11467	1.03	0.961275	0.983	0.950301	0.951	1.08314	0.953	0.969376	0.946	0.976064	1.018	1.09054	1.082	1.00715	0.991	0.949493	0.941	1.05011	1.04	0.985738	1.049	1.08247	1.011	1.00601	1.034	1.03539	0.943	1.06612	0.993	1.02689	0.977	1.02437	0.969	1.19731	0.987	PASS	0.992	0.99	1824.9
seq.3855.56	3855-56	SL004919	Peroxiredoxin-1	Peroxiredoxin-1	Q06830	5052	PRDX1	Human	RFU	Protein	33.6937	4.13293	0.10072	22	4.1928	0.135023	4.17902	3.71889	4.83449	0	0	0.00573066	0.998807	FALSE	FALSE	0.481491	0.47195	0.491987	prot.3270	0.284120586028644	PRDX1_44122	0.294255204170675	20	14580	14580	1.41963	1.27664	1.24277	0.906	1.34229	0.971	1.26361	0.964	1.27255	0.935	1.43851	0.941	1.26352	0.895	1.25035	0.958	1.35873	0.959	1.25575	0.946	1.27961	0.876	1.40984	1.005	1.29967	1.057	1.47056	0.947	1.32636	1.023	1.29953	0.935	1.43246	0.894	1.43699	0.985	1.22946	0.867	1.65761	0.932	PASS	0.979	0.963	7656.45
seq.3858.5	3858-5	SL008063	Low molecular weight phosphotyrosine protein phosphatase	PPAC	P24666	52	ACP1	Human	RFU	Protein	22.3822	3.00731	0.071514	22	3.37636	0.324015	3.26748	2.80468	4.23528	0	0	0	0	TRUE	TRUE	0.415861	0.407858	0.420832	prot.2336	0.318384477212021	ACP1_43319	-0.00435703630146891	20	2030.7	2030.7	1.05496	1.12212	1.08143	0.956	1.02779	0.946	1.04589	0.946	0.982106	1.026	1.10737	0.949	1.05179	0.96	0.961642	0.933	1.05179	0.993	1.07684	0.984	0.990634	0.903	1.1339	0.969	1.02587	1.019	1.07121	0.961	1.0328	1.078	1.03877	0.995	1.06047	0.933	1.1766	0.975	1.05502	0.928	0.989234	0.941	PASS	0.975	0.981	1259
seq.3859.50	3859-50	SL010973	Proteasome subunit alpha type-1	PSA1	P25786	5682	PSMA1	Human	RFU	Protein	7.84417	2.73856	0.032261	22	2.75797	0.0769551	2.7432	2.63939	4.36302	0	0	0.0401146	0.993722	FALSE	FALSE	0.12004	0.115236	0.125272	prot.2354	0.144165756342992	PSMA1_42958	-0.00143583314556818	20	612.1	612.1	0.95313	0.95224	0.982977	0.987	0.930102	1.009	0.919069	0.97	0.980301	0.965	0.964697	0.976	0.939092	0.922	0.969126	0.944	0.991898	1.016	0.934647	1.026	0.963027	0.982	0.908565	0.947	0.991416	0.984	0.875304	0.962	0.965001	0.978	1.00741	1.001	0.927705	0.97	0.833129	0.978	0.955809	0.978	1.01898	0.946	PASS	0.983	1.01	523.55
seq.3860.7	3860-7	SL005630	Proteasome subunit alpha type-6	PSA6	P60900	5687	PSMA6	Human	RFU	Protein	11.0731	2.94187	0.0427507	22	2.98539	0.0632895	2.97868	2.85193	4.02721	0	0.765484	0.0164756	0.996384	FALSE	FALSE	0.185845	0.180918	0.192458	prot.2985	0.138623588100055			20	997.8	997.8	1.07152	1.05856	1.0258	1.041	0.919716	1.051	0.914155	0.959	1.01454	0.991	0.999199	1.047	1.01289	0.998	1.09037	0.995	1.13528	1.038	1.07789	1.02	0.936638	0.954	0.998199	1.003	1.06341	0.949	0.997401	0.966	1.05901	1.058	1.03754	0.986	1.02802	0.991	0.885438	1.026	1.06534	0.956	1.10793	1.022	PASS	0.987	1.013	902
seq.3864.5	3864-5	SL011528	40S ribosomal protein S7	RS7	P62081	6201	RPS7	Human	RFU	Protein	5.12817	2.67585	0.0222793	22	2.71867	0.101792	2.69862	2.57449	4.07609	0	0	0.0472779	0.959394	FALSE	FALSE	0.177314	0.173434	0.186214	prot.3032	0.352831531935225			20	558.2	558.2	1.0127	0.977926	0.962912	1.038	0.938151	1.044	0.947869	1.029	0.984827	1.035	0.975874	1.031	0.956313	1.035	1.02686	1.004	1.02366	1.025	0.994832	0.995	0.95256	1.017	0.967082	0.998	1.04103	1.019	0.971458	1.006	1.02066	1.017	1.0105	1.029	1.00287	0.993	0.905287	1.003	1.02441	1.007	1.0544	1.029	PASS	1.004	1.025	526.75
seq.3866.7	3866-7	SL011529	Ribosome maturation protein SBDS	SBDS	Q9Y3A5	51119	SBDS	Human	RFU	Protein	8.05382	3.31257	0.0335965	22	3.36817	0.0794902	3.36116	3.14526	4.13707	0	0.0695894	0.010745	0.993077	FALSE	FALSE	0.517807	0.515011	0.523059	prot.6175	0.648069297538797	SBDS_41768	0.266278558905536	20	2139.8	2139.8	1.19689	1.21926	1.17294	1.002	1.00848	1.003	1.06729	0.94	1.11309	0.967	1.15509	1.014	1.16293	1.02	1.19289	0.949	1.23317	0.965	1.15846	0.995	1.13175	0.953	1.18143	0.989	1.21863	0.945	1.13819	0.966	1.19555	1.053	1.20437	1.012	1.19629	1.007	1.04447	0.961	1.19676	0.98	1.23488	1.011	PASS	0.97	1.005	1720.4
seq.3867.49	3867-49	SL011630	Seizure 6-like protein 2	SE6L2	Q6UXD5	26470	SEZ6L2	Human	RFU	Protein	20.2246	2.73765	0.0676378	22	2.85154	0.111404	2.83104	2.62315	4.03278	0	0	0.0265043	0.985961	FALSE	FALSE	0.155266	0.149021	0.167178			SEZ6L2_44236	-0.011145522330151	20	736.3	736.3	1.18376	1.09732	1.06788	0.989	1.04159	1.069	1.02477	0.982	1.05141	0.937	1.10905	1.009	1.11476	1.044	1.13364	0.969	1.16817	0.961	1.05006	1.001	1.05081	1.002	1.1286	1.063	1.15789	0.99	1.15498	0.973	1.15317	0.989	1.14102	0.952	1.11561	0.98	0.995673	0.971	1.13855	0.961	1.22066	1.021	PASS	1.004	1.005	533.45
seq.3868.8	3868-8	SL011533	Small glutamine-rich tetratricopeptide repeat-containing protein alpha	SGTA	O43765	6449	SGTA	Human	RFU	Protein	17.397	3.36309	0.0643366	22	3.45114	0.151904	3.45254	2.71667	4.19332	0	0	0.00859599	0.99369	FALSE	FALSE	0.618166	0.612131	0.621968	prot.378	0.738298711273348	SGTA_44929	0.712044768762601	20	947	947	1.19045	1.20376	1.18449	0.813	1.2436	0.929	1.15969	0.917	1.11255	0.836	1.3517	0.852	1.12658	0.837	1.11978	0.809	1.21785	0.909	1.15926	0.92	1.1298	0.81	1.32763	0.911	1.17377	0.962	1.23147	0.829	1.23436	0.902	1.16439	0.866	1.16482	0.822	1.17188	0.87	1.35673	0.885	1.33663	0.907	FLAG	0.764	0.887	723.6
seq.3872.2	3872-2	SL005679	Translationally-controlled tumor protein	TCTP	P13693	7178	TPT1	Human	RFU	Protein	11.514	3.61197	0.0584216	22	3.67298	0.14549	3.67462	2.99585	4.60274	0	0	0.00644699	0.87343	FALSE	FALSE	0.353873	0.349622	0.357956			TPT1_43231	0.0768590474038513	0.5	3898.5	3898.5	1.24038	1.2226	1.15951	0.962	1.09851	0.892	1.15975	1.068	1.10596	0.982	1.20558	1.05	1.1602	0.925	1.08099	0.92	1.18291	0.984	1.16603	1.012	1.12693	0.958	1.2719	1.01	1.18323	0.975	1.23919	0.955	1.17146	1.044	1.23491	0.941	1.28494	1.013	1.15803	0.989	1.20503	0.926	1.24537	0.983	PASS	0.952	0.988	2548
seq.3873.51	3873-51	SL000588	Thyroid peroxidase	TMA	P07202	7173	TPO	Human	RFU	Protein	17.5116	3.30826	0.0789305	22	3.23036	0.0983635	3.22639	2.90168	4.19459	0	0	0.00573066	1	FALSE	FALSE	0.128257	0.125453	0.132908					20	1956.2	1956.2	0.910835	1.06004	1.01394	1.048	0.946533	0.98	1.0386	1.041	1.09554	1.165	0.936115	1.026	0.990882	1.008	1.10439	1.005	0.904183	1.025	0.858849	1.022	1.09193	1.139	1.00923	0.973	1.04997	0.974	0.81641	0.964	1.1177	0.875	0.989029	1.119	0.844938	0.962	0.864886	1.077	0.875806	1.327	0.988629	1.038	FLAG	1.041	1.301	1746.45
seq.3874.8	3874-8	SL008157	Ubiquitin-conjugating enzyme E2 L3	UB2L3	P68036	7332	UBE2L3	Human	RFU	Protein	12.1862	3.13221	0.04563	22	3.1914	0.0696717	3.1837	3.04852	3.81185	0	0	0.0186246	0.994246	FALSE	FALSE	0.377877	0.370013	0.386157	prot.3106	0.39779160752522			20	1632.7	1632.7	1.16905	1.1176	1.08104	0.966	0.92989	1.054	0.999878	0.969	1.08348	0.914	1.09313	1.018	1.08162	0.983	1.15819	0.989	1.17023	0.971	1.08629	0.975	1.06441	0.938	1.10072	0.975	1.18226	0.922	1.1317	0.966	1.17613	1.025	1.12647	0.934	1.14898	1.012	0.983199	0.953	1.10789	0.959	1.1678	1.008	PASS	0.971	0.985	1294.65
seq.3875.62	3875-62	SL011549	AT-rich interactive domain-containing protein 3A	ARI3A	Q99856	1820	ARID3A	Human	RFU	Protein	12.157	2.51568	0.0463295	22	2.58398	0.0752194	2.57438	2.43759	3.51713	0	22.4078	0.023639	0.957343	FALSE	FALSE	0.115573	0.107275	0.121647			ARID3A_42139	0.0579334701334802	20	470.6	470.6	1.16026	1.09315	1.07862	1.01	0.960997	1.051	1.00213	0.976	1.06736	0.905	1.07028	0.973	1.05682	0.982	1.10005	0.955	1.10469	1.018	1.10262	1.037	1.04951	1.016	1.06955	0.997	1.10729	0.91	1.11622	0.962	1.10418	1.024	1.13671	0.918	1.09595	1.012	0.965928	0.926	1.11437	0.958	1.15655	0.988	PASS	0.947	1.022	346.5
seq.3879.50	3879-50	SL011232	Hsp90 co-chaperone Cdc37	CDC37	Q16543	11140	CDC37	Human	RFU	Protein	6.85728	2.36697	0.0293977	22	2.43774	0.0913011	2.42177	2.28149	3.25414	0	0	0.030086	0.948765	FALSE	FALSE	0.374134	0.367165	0.380989	prot.3688	0.470933365934881	CDC37_44523	0.420315180491704	20	309.1	309.1	1.35274	1.27886	1.08953	0.952	1.15508	0.964	1.16774	0.962	1.28577	0.946	1.15465	0.966	1.29276	0.981	1.07326	1.041	1.16862	0.99	1.11871	0.99	1.04496	0.93	1.28524	0.96	1.34275	1.085	1.09922	0.918	1.3215	0.997	1.1281	1.04	1.35214	0.971	1.16642	1.003	1.0857	0.944	1.15898	0.946	PASS	1.044	1.091	227.9
seq.3881.49	3881-49	SL003753	Dynein light chain 1, cytoplasmic	DLC8	P63167	8655	DYNLL1	Human	RFU	Protein	3.82718	2.74839	0.0168641	22	2.78987	0.118886	2.76328	2.62849	4.3551	0	0.0695894	0.0623209	0.999991	FALSE	FALSE	-0.0291416	-0.0360826	-0.024564	prot.3092	-0.179286432427136			20	667.8	667.8	0.963497	1.00331	0.995973	1.056	0.893497	1.032	0.955092	1.011	0.986994	1.02	0.949794	1.017	0.944287	1.086	1.03599	1.038	0.995379	1.062	0.993454	1.013	0.891946	1.016	0.931901	1.017	1.00739	1.051	0.916301	1.045	1.0003	1.053	0.998505	1.056	0.939637	1.017	0.813596	1.005	0.956049	1.072	1.02976	1.115	PASS	1.02	1.067	740.1
seq.3887.90	3887-90	SL010927	Importin subunit beta-1	IMB1	Q14974	3837	KPNB1	Human	RFU	Protein	12.6307	4.06663	0.0575071	22	4.12242	0.138929	4.12937	3.40605	4.67295	0	0	0.00716332	0.999726	FALSE	FALSE	0.6384	0.634886	0.642334	prot.3556	0.754215232951968			20	10807.1	10807.1	1.26155	1.18641	1.11478	0.902	1.28723	0.975	1.07119	0.94	1.07734	0.948	1.29879	0.976	1.14368	0.935	1.09476	0.978	1.30432	0.969	1.06368	0.979	1.01046	0.896	1.20132	1.032	1.26352	1.116	1.28679	1.005	1.23618	0.943	1.16107	0.97	1.27471	0.876	1.14626	0.98	1.11589	0.912	1.57632	0.988	PASS	0.935	0.986	6463.55
seq.3888.8	3888-8	SL009628	Inhibitor of growth protein 1	ING1	Q9UK53	3621	ING1	Human	RFU	Protein	9.55085	3.59319	0.0399214	22	3.63931	0.0598135	3.63538	3.48606	4.09614	0	1.80932	0.00931232	0.995017	FALSE	FALSE	0.296478	0.282461	0.304132			ING1_42632	0.0968790563141146	20	4033.4	4033.4	1.41369	1.38339	1.21043	1.014	0.94278	1.104	1.12039	0.979	1.31074	0.988	1.25776	1.101	1.29976	1.015	1.37415	0.966	1.39265	0.958	1.30573	0.993	1.24128	0.944	1.37214	0.948	1.45259	0.947	1.35622	1.009	1.51808	1.024	1.32747	0.972	1.47576	1.05	1.15131	0.959	1.25304	0.975	1.37828	0.994	PASS	0.986	1.012	3457.9
seq.3889.64	3889-64	SL006132	Lamin-B1	Lamin-B1	P20700	4001	LMNB1	Human	RFU	Protein	4.23743	2.70755	0.0179606	22	2.7209	0.0893087	2.70868	2.60949	4.48988	0	0	0.0386819	0.990475	FALSE	FALSE	0.036156	0.0330575	0.0374835	prot.2234	-0.0130164693467687	LMNB1_43925	-0.0101450107677592	20	566.6	566.6	0.935756	0.905256	0.885451	1.02	0.90338	1.043	0.869285	1.019	0.939947	0.942	0.910932	0.964	0.913135	0.962	1.02072	0.973	0.965247	1.031	0.902804	0.994	0.88767	1.009	0.883518	0.983	0.956287	0.948	0.896661	0.997	0.946068	0.97	0.939168	0.994	0.904389	0.951	0.798591	0.974	0.940571	0.975	0.989176	1.008	PASS	1.017	0.983	525.65
seq.3890.8	3890-8	SL000493	L-lactate dehydrogenase B chain	LDH-H 1	P07195	3945	LDHB	Human	RFU	Protein	7.64333	3.57461	0.0333547	22	3.57932	0.0955207	3.57309	3.28688	4.63535	0	0	0.0143266	0.989319	FALSE	FALSE	0.4785	0.476346	0.482053	prot.1848	0.393717824078075			0.005	3342	3342	1.46156	1.2285	1.22629	0.931	1.3233	0.98	1.27879	0.976	1.20798	0.91	1.22252	0.88	1.32393	0.974	1.35793	1.044	1.44008	0.94	1.29686	0.894	1.27567	0.94	1.37063	1.01	1.29766	0.971	1.4856	1.038	1.32951	0.969	1.37367	0.936	1.42419	1.017	1.3613	1	1.27713	0.971	1.37582	1.022	PASS	1.015	0.945	2812.1
seq.3891.56	3891-56	SL009629	Methyl-CpG-binding domain protein 4	MBD4	O95243	8930	MBD4	Human	RFU	Protein	5.72916	2.53736	0.0235914	22	2.60504	0.100201	2.58388	2.49094	4.19536	0	0	0.0594556	0.992972	FALSE	FALSE	0.0517248	0.0498186	0.053464	prot.1527	0.0300743640218659			20	470	470	0.985738	0.977537	0.963905	1.041	0.968074	1.011	0.95084	1.001	0.99915	1.01	0.960752	1.008	0.947581	1.005	0.992608	1.003	1.03822	1.044	0.967676	1.04	0.956646	1.021	0.994709	1.036	1.00707	1.074	1.00923	1	0.989057	1.016	1.00988	0.986	0.985325	1.087	0.921388	0.977	1.02912	1.003	1.03319	1.053	PASS	1.017	1.036	378.45
seq.3892.21	3892-21	SL010328	Mediator of RNA polymerase II transcription subunit 1	MED-1	Q15648	5469	MED1	Human	RFU	Protein	6.73159	2.83123	0.0278073	22	2.86465	0.0836207	2.85114	2.47567	4.2675	0	1.11343	0.0358166	0.875726	FALSE	FALSE	0.0990926	0.0881044	0.102675					20	800.3	800.3	1.01677	1.01988	0.973601	1.024	0.882651	1.003	0.879354	0.957	0.968886	0.996	0.973956	0.996	1.00012	0.985	1.04861	0.966	1.07988	1.008	1.00933	1.008	0.933186	0.96	0.978481	0.984	1.03438	0.921	0.966312	0.975	1.04451	0.988	1.0403	0.949	0.952171	1.006	0.849215	0.954	1.00263	0.982	1.04369	0.998	PASS	1.016	1.002	690.6
seq.3893.64	3893-64	SL001905	Mesothelin	Mesothelin	Q13421	10232	MSLN	Human	RFU	Protein	9.78057	2.44572	0.0391301	22	2.54559	0.13037	2.51627	2.36624	3.71441	0	0	0.0451289	0.99533	FALSE	FALSE	0.11949	0.115236	0.129686	prot.3413	0.025168817832963	MSLN_43991	0.0497610053503305	20	429.2	429.2	1.06713	1.08193	1.06687	0.97	0.977899	0.99	1.00187	0.885	1.05248	0.927	1.01346	0.981	1.03747	0.95	1.00445	0.965	1.05792	0.995	1.0629	1.008	0.983501	0.946	1.06054	0.98	1.0263	1.016	1.0666	0.954	1.05506	1.088	1.04888	0.975	1.06926	0.991	0.981702	1.016	1.0219	0.982	1.07407	1.008	PASS	1.03	1.003	308.6
seq.3894.15	3894-15	SL005629	N-acetyl-D-glucosamine kinase	NAGK	Q9UJ70	55577	NAGK	Human	RFU	Protein	10.3235	2.95105	0.0411494	22	2.97662	0.102271	2.9752	2.47784	3.67094	0	0.139179	0.00644699	0.998787	TRUE	FALSE	0.428617	0.420944	0.436812	prot.5983	0.303902666416724	NAGK_44007	0.422632687465418	0.5	885.9	885.9	1.26974	1.10793	1.15232	0.937	1.07174	1.025	1.11294	0.989	1.12825	0.926	1.12567	0.989	1.13171	0.981	1.16168	0.96	1.22362	1.012	1.18452	0.972	1.1241	0.962	1.18309	1.005	1.15352	0.988	1.24547	0.991	1.15865	0.995	1.23127	1.008	1.2243	1.017	1.1294	0.976	1.21573	0.978	1.25713	1.049	PASS	0.989	0.984	993.05
seq.3896.5	3896-5	SL004820	Phosphoglycerate mutase 1	Phosphoglycerate mutase 1	P18669	5223	PGAM1	Human	RFU	Protein	45.0155	4.19593	0.337844	22	3.94153	0.427414	3.95874	2.52349	5.20642	0	0	0	0.993062	FALSE	FALSE	0.406934	0.399769	0.407759	prot.2191	0.26780981098678			20	83244.1	83244.1	1.19255	1.17727	1.15432	0.986	1.13393	0.88	1.20145	1.012	1.16898	0.992	1.23331	0.989	1.13836	0.895	1.1599	0.899	1.27687	0.973	1.13996	0.964	1.13967	0.905	1.17795	0.961	1.22604	0.977	1.25735	0.932	1.23008	0.965	1.23801	0.945	1.29216	0.87	1.33435	0.868	1.16985	0.896	1.22224	0.904	PASS	0.926	0.994	50256.8
seq.3897.61	3897-61	SL011709	Pyridoxal phosphate phosphatase	PLPP	Q96GD0	57026	PDXP	Human	RFU	Protein	30.0923	3.21863	0.0890317	22	3.31599	0.118116	3.30619	2.99769	4.39535	0	0	0.0121777	0.995515	FALSE	FALSE	0.505697	0.500051	0.514274	prot.4932	0.516525892664318			20	1962.3	1962.3	1.27796	1.13935	1.07961	0.963	1.11482	1.006	1.04178	0.94	1.04578	0.937	1.15037	0.968	1.12692	1.011	1.15859	0.972	1.2411	0.98	1.08546	0.988	1.01186	0.922	1.17026	0.999	1.2279	1.043	1.21115	1.011	1.22018	1.001	1.19441	0.932	1.22644	0.973	1.06306	0.936	1.20431	0.952	1.26985	0.967	PASS	0.949	0.983	1260.3
seq.3898.5	3898-5	SL007266	26S proteasome non-ATPase regulatory subunit 7	PSD7	P51665	5713	PSMD7	Human	RFU	Protein	8.27487	2.76178	0.0348166	22	2.78406	0.0970107	2.77041	2.59616	4.03447	0	0	0.0250716	0.96982	FALSE	FALSE	0.0550193	0.0506429	0.0580528	prot.2826	-0.0992005273720757			20	684.5	684.5	0.994768	0.978976	0.967765	0.984	0.985317	1.009	0.951223	1.023	0.99002	0.987	1.01048	1.007	0.998978	0.96	0.965172	1.023	1.03571	1.033	1.01483	0.987	0.959893	0.953	0.95162	1.047	1.00603	0.979	0.99419	1	1.00308	1.004	1.00293	0.951	0.98802	0.955	0.959221	0.946	0.959759	0.952	1.0044	0.963	PASS	1.006	1.031	642.2
seq.3902.21	3902-21	SL008808	S-phase kinase-associated protein 1	SKP1	P63208	6500	SKP1	Human	RFU	Protein	10.5958	3.3332	0.0442768	22	3.3518	0.0486964	3.35054	3.17178	3.7405	0	20.3897	0.00358166	0.99301	FALSE	FALSE	0.179696	0.173558	0.187402	prot.3094	-0.0569724245044329			0.5	2362.5	2362.5	1.64887	1.45725	1.5771	1.067	1.45019	1.049	1.44637	0.962	1.46885	0.972	1.45019	0.963	1.49223	1.066	1.63846	0.977	1.71606	1.063	1.46675	1.029	1.36996	0.914	1.52735	1.012	1.59134	1.015	1.47196	0.954	1.42225	1	1.65696	1.004	1.59316	1.026	1.30244	1.02	1.83866	0.978	1.54999	0.974	PASS	0.965	1.057	2200.2
seq.3903.49	3903-49	SL005372	Sorting nexin-4	Sorting nexin 4	O95219	8723	SNX4	Human	RFU	Protein	15.3496	3.80233	0.0881909	22	3.86418	0.162815	3.87767	3.00303	4.82949	0	0	0.0114613	0.64241	FALSE	FALSE	0.579772	0.573383	0.586073	prot.1525	0.631446953578222			20	5222.3	5222.3	1.05661	1.03848	1.14884	0.919	1.08771	0.968	1.09804	0.957	1.07201	1.002	1.11141	0.959	1.05354	0.943	1.00762	0.96	1.11179	0.995	1.08864	0.987	1.1027	0.917	1.06647	1.003	1.06436	1.03	1.11028	0.963	1.05104	0.99	1.0706	0.907	1.13711	0.93	1.14299	0.957	1.03572	0.917	1.11428	0.975	PASS	0.952	1.012	3618.85
seq.3905.62	3905-62	SL008143	Ubiquitin-conjugating enzyme E2 N	UBE2N	P61088	7334	UBE2N	Human	RFU	Protein	26.03	4.65661	0.084503	22	4.69713	0.0915634	4.69925	4.22196	5.06615	0	0	0.00429799	0.993281	FALSE	FALSE	0.499442	0.493495	0.50235	prot.3001	0.427077323716451			20	44738.3	44738.3	1.29154	1.22819	1.09187	0.897	1.04858	0.993	1.1206	1.044	1.09113	1.111	1.19275	1.01	1.20205	0.913	1.19921	0.961	1.34262	0.991	1.10535	0.99	1.03426	0.899	1.22846	1.024	1.25757	1.02	1.30494	1.049	1.22204	1.049	1.21443	0.997	1.39007	0.951	1.27529	0.945	1.15734	0.948	1.3236	0.949	PASS	1.066	1.01	24137.8
seq.4122.12	4122-12	SL004119	Epithelial discoidin domain-containing receptor 1	discoidin domain receptor 1	Q08345	780	DDR1	Human	RFU	Protein	6.00127	2.55225	0.025873	22	2.54281	0.121268	2.51772	2.37457	4.49444	0	0	0.0587393	0.997118	FALSE	FALSE	0.0375696	0.0358182	0.0401527			DDR1_44600	-0.0207556624541686	20	401.2	401.2	0.996028	1.03242	1.04916	1.03	1.03004	1.003	1.0157	0.959	1.01339	0.971	0.990617	1.034	1.00577	1.016	0.971664	1.001	1.01905	1.011	1.04452	1.029	1.01032	1.002	1.01058	1.01	1.00855	1.006	1.041	1.004	0.96211	1.069	1.004	0.989	1.02425	1.029	1.00905	1.015	0.994793	1.04	1.04534	1.035	PASS	0.975	1.038	358.55
seq.4123.60	4123-60	SL003171	Fibroblast growth factor 4	FGF-4	P08620	2249	FGF4	Human	RFU	Protein	5.11332	2.40077	0.0218425	22	2.45436	0.0941698	2.44185	2.21643	4.06658	0	16.8406	0.0336676	0.832492	FALSE	FALSE	0.0636366	0.0594718	0.068184					20	301.4	301.4	1.05458	1.07951	1.02413	1.022	0.995048	1.018	0.971945	0.964	1.02308	0.994	1.07913	0.997	1.06502	1.033	1.12379	0.907	1.10809	0.989	1.08573	0.994	0.954704	0.984	0.998675	1.022	1.08417	0.975	1.02587	0.975	1.04291	1.025	1.07451	0.953	1.03325	0.962	0.914719	0.991	1.07835	0.989	1.15523	0.974	PASS	1.002	0.945	261.9
seq.4124.24	4124-24	SL000451	Heat shock 70 kDa protein 1A	HSP 70	P0DMV8	3303	HSPA1A	Human	RFU	Protein	5.53864	2.84033	0.0236808	22	2.81521	0.0479245	2.8109	2.5989	3.24704	0	0	0.017192	0.859016	FALSE	FALSE	0.183622	0.17529	0.190316			HSPA1A_44705	0.169271022632508	20	667.1	667.1	1.06736	1.04316	1.00075	0.989	1.09432	1.001	1.0542	1.034	1.08137	1.012	1.05788	1.003	1.0689	0.987	1.07061	1.03	1.07234	1.03	1.03619	0.967	1.07165	0.993	1.05956	0.999	1.0604	0.971	1.04332	0.993	1.03107	1.005	1.06142	1.006	1.02694	1.002	1.05022	1.001	1.06497	1.039	1.06379	1.025	PASS	1.015	0.976	602.6
seq.4125.52	4125-52	SL003680	Advanced glycosylation end product-specific receptor, soluble	sRAGE	Q15109	177	AGER	Human	RFU	Protein	10.4581	3.18063	0.0441006	22	3.42873	0.242031	3.42938	2.60444	4.14535	0	0	0	0.99007	TRUE	TRUE	0.533386	0.52526	0.536862	prot.3592	0.621178175699442	AGER_44451	0.592270709508873	20	2731.8	2731.8	1.03415	1.01921	1.12819	0.904	1.07306	0.979	1.02549	0.934	1.04988	1.041	1.08897	1.021	0.97103	0.918	0.926379	0.99	1.00987	1.096	0.944083	1.011	0.923904	0.972	1.00143	1.038	1.01709	1.079	0.979877	1.043	1.00172	1.108	1.04759	0.961	1.12235	0.972	1.0015	1.009	0.976236	1	1.16366	1.02	PASS	0.939	1.089	1674.75
seq.4126.22	4126-22	SL004511	Bactericidal permeability-increasing protein	BPI	P17213	671	BPI	Human	RFU	Protein	21.4774	3.24921	0.0689713	22	3.33558	0.183724	3.32019	2.90784	4.28898	0	0	0.000716332	0.990817	TRUE	FALSE	0.615544	0.598977	0.617823	prot.231	0.795313685461715	BPI_44479	0.723756558107341	20	4213.3	4213.3	1.23297	1.06693	1.0031	0.968	1.05769	0.983	1.04618	1.001	1.08627	1.048	1.07727	1.042	1.09624	1.027	1.04725	0.982	1.13646	0.961	1.0107	0.955	0.988342	1.001	1.09365	1.002	1.13944	0.988	1.129	0.975	1.13818	0.968	1.14154	0.967	1.13239	0.924	1.03275	0.952	0.987392	0.952	1.04853	0.958	PASS	0.919	1.006	4199.5
seq.4127.75	4127-75	SL000322	Complement component C6	C6	P13671	729	C6	Human	RFU	Protein	9.18316	4.82846	0.0394965	22	4.84331	0.0537874	4.84631	4.09549	4.97571	0	0	0.00429799	0.985117	TRUE	FALSE	0.479359	0.477639	0.482185	prot.2075	0.435457627104664			0.005	70206	70206	1.26077	1.22123	1.20879	1.011	1.16124	0.91	1.27583	0.99	1.15343	1.101	1.2165	1.056	1.19826	0.968	1.23577	0.963	1.41834	0.929	1.25273	1.081	1.21315	0.989	1.22009	0.928	1.32023	1.024	1.35874	0.963	1.36077	0.997	1.30728	0.981	1.44083	0.911	1.41627	0.931	1.14207	0.943	1.27469	0.939	PASS	1.072	0.997	66127.1
seq.4128.27	4128-27	SL003104	C-C motif chemokine 24	Eotaxin-2	O00175	6369	CCL24	Human	RFU	Protein	4.33686	2.58446	0.01875	22	2.5821	0.0862965	2.5675	2.42193	3.98302	0	0	0.0465616	0.994187	FALSE	FALSE	0.0361064	0.0345974	0.0403858	prot.1014	-0.00602051946144096	CCL24_44502	-0.00320318858630789	20	421.8	421.8	1.02081	0.999053	0.98736	0.98	0.952144	1.05	0.961916	0.994	1.00644	0.908	0.950857	0.985	0.932361	1.02	1.05794	1.026	1.05266	1.05	0.927237	1.015	0.96082	0.993	0.980474	1.004	1.0582	0.993	0.945952	0.973	1.00982	0.961	1.012	0.994	0.962574	1.028	0.822703	1.001	0.949359	1.018	1.06167	1.064	PASS	1.058	1.056	374.65
seq.4129.72	4129-72	SL000414	Complement factor B	Factor B	P00751	629	CFB	Human	RFU	Protein	3.36882	4.69437	0.0146456	22	4.66599	0.0599883	4.66868	4.00843	4.83077	0	0	0.00358166	0.967798	TRUE	TRUE	0.610482	0.605977	0.614195	prot.1638	0.530178993841787	CFB_45451	0.716566508997212	0.005	47300.7	47300.7	1.41353	1.31558	1.4018	0.983	1.24108	0.934	1.34864	0.981	1.31875	0.97	1.278	1.003	1.25946	0.898	1.33702	0.964	1.38482	0.986	1.35608	0.972	1.31046	1.019	1.32483	0.998	1.42468	1.01	1.53225	0.961	1.36264	0.978	1.42072	0.976	1.53269	0.985	1.55814	0.942	1.16768	1	1.43948	0.968	PASS	1.003	0.994	46602.9
seq.4130.71	4130-71	SL004340	Fibroblast growth factor 6	FGF-6	P10767	2251	FGF6	Human	RFU	Protein	12.1615	2.41152	0.0454261	22	2.50019	0.121043	2.47407	2.34341	4.49801	0	0	0.0465616	0.990804	FALSE	FALSE	0.0977791	0.0925694	0.104873			FGF6_42459	0.00499850572469559	20	355.7	355.7	1.07527	1.02183	1.01803	0.98	1.06945	1.042	0.977198	0.995	1.00056	0.959	1.02655	1.017	1.01281	1.044	1.03824	0.996	1.10329	1.063	1.01891	1.023	0.984228	0.973	1.01137	1.084	1.05174	1.004	1.08116	1.006	1.03733	1.002	1.07074	0.954	1.02952	0.973	0.982597	1.001	1.07527	0.98	1.12173	0.992	PASS	1.023	1.016	263.95
seq.4131.72	4131-72	SL000426	Fibronectin	Fibronectin	P02751	2335	FN1	Human	RFU	Protein	18.1904	4.22475	0.0818238	22	4.27077	0.13599	4.26668	3.81228	5.46372	0	0	0.00573066	0.996397	TRUE	FALSE	0.624423	0.616236	0.630109	prot.1728	0.211511459892849	FN1_45466	0.710484054482588	0.005	22220.1	22220.1	2.78214	2.35138	2.58493	0.879	2.38844	1.041	2.55674	1.066	2.31125	0.988	1.99844	0.901	2.18669	0.924	2.66425	1.059	2.75025	0.963	2.90288	0.92	2.75615	0.966	2.40931	0.943	2.74441	1.023	2.79287	0.907	2.80327	0.948	2.6832	0.978	2.49816	0.981	2.57493	0.996	2.25839	1.08	2.42096	1.035	PASS	0.975	1.116	21269.5
seq.4132.27	4132-27	SL000674	Follistatin	FST	P19883	10468	FST	Human	RFU	Protein	5.68993	2.8318	0.0248745	22	2.80428	0.0603243	2.79505	2.67449	3.46703	0	0	0.0308023	0.993887	FALSE	FALSE	0.201336	0.195009	0.209906	prot.2215	0.305225788267759	FST_44662	0.37084458620972	20	692.4	692.4	0.956486	0.974525	0.947974	0.986	0.96448	0.953	0.95123	0.994	0.985482	1.04	0.950055	1.026	0.919156	0.972	0.983662	1.006	0.944096	1.036	0.884291	1.005	0.944482	1.023	0.929147	0.976	0.988719	1.005	0.876012	1.005	0.990275	0.978	0.956222	1.034	0.920255	0.942	0.845524	0.986	0.876456	1.032	1.02396	1.023	PASS	1.045	1.061	647.45
seq.4133.54	4133-54	SL004068	Granzyme B	Granzyme B	P10144	3002	GZMB	Human	RFU	Protein	5.1907	2.22652	0.0221514	22	2.2805	0.0990434	2.26198	2.16435	3.44483	0	0	0.0422636	0.991954	TRUE	TRUE	0.106095	0.104061	0.117513			GZMB_43787	0.0755821714623235	20	204.4	204.4	1.06904	0.984586	0.984586	1.01	0.972407	1.046	0.95514	0.991	1.00344	0.987	0.98222	1.011	1.00739	1.001	1.06237	1.016	1.06017	1.011	0.991271	0.992	0.919065	1.038	0.97799	0.989	1.08091	1.056	0.995131	1.033	1.04659	0.986	0.985535	1.029	0.986963	0.972	0.878762	1.033	1.01288	1.068	1.09774	1.075	PASS	1.021	1.035	209.9
seq.4135.84	4135-84	SL000461	Immunoglobulin E	IgE	P01854	3497|3535|50802	IGHE|IGL|IGK	Human	RFU	Protein	12.8604	4.69431	0.0547961	22	4.53324	0.53404	4.64237	2.39759	5.47692	0	0	0.00573066	0.990606	FALSE	FALSE	0.299587	0.297684	0.312046	prot.1694	0.156464381834304			20	122603	122603	1.03857	1.14969	1.19465	1.055	0.971595	0.872	1.18782	0.93	1.15818	1.099	1.11798	1.047	1.06196	0.778	1.1196	0.919	1.30199	0.986	1.04866	0.992	1.19651	0.878	1.01968	1.037	1.19205	0.974	1.18434	0.942	1.09415	0.906	1.22182	0.949	1.21799	0.859	1.26453	0.77	1.00382	0.952	1.22471	0.909	FLAG	1.024	0.95	82310.3
seq.4136.40	4136-40	SL004353	Interleukin-17D	IL-17D	Q8TAD2	53342	IL17D	Human	RFU	Protein	2.7195	2.39327	0.0118264	22	2.43646	0.104894	2.40722	2.3298	3.81882	0	0	0.0752149	0.992113	FALSE	FALSE	0.0240849	0.0212834	0.0264567			IL17D_42605	0.0145294011256308	20	308.2	308.2	0.979968	0.986872	0.927754	1.011	1.00293	0.991	0.946851	1.046	0.95241	0.988	0.922754	1.016	0.9958	0.999	0.990678	1.033	1	1.029	0.967357	1.007	0.979968	1.007	0.979657	0.986	1.02699	1.01	0.951528	1.016	0.969792	1.006	0.996122	1.048	0.959826	0.966	0.935073	1.024	1.01884	1.032	1.02019	1.027	PASS	1.013	0.994	259.65
seq.4137.57	4137-57	SL004351	Interleukin-25	IL-17E	Q9H293	64806	IL25	Human	RFU	Protein	6.32046	2.49876	0.0272748	22	2.55251	0.108189	2.53007	2.36549	3.87886	0	2.85317	0.0436963	0.996173	FALSE	FALSE	0.0500755	0.047076	0.0573205			IL25_42617	-0.0103285309963324	20	380.1	380.1	1.00715	1.04023	1.07799	0.987	0.946464	0.996	1.00556	0.946	1.0215	0.983	1.04308	0.98	1.04023	1	1.06351	0.96	1.05996	0.988	1.05	0.971	0.982678	0.962	1.00264	1.013	1.01225	1	1.00609	0.995	1.03569	1.019	1.04051	0.989	1.02095	0.936	0.95888	0.964	1.03541	0.996	1.10302	1.034	PASS	0.976	1.065	359.2
seq.4138.25	4138-25	SL004346	Interleukin-20	IL-20	Q9NYY1	50604	IL20	Human	RFU	Protein	5.61094	2.42125	0.0243723	22	2.47102	0.107252	2.4504	2.33746	4.23517	0	0	0.036533	0.996281	FALSE	FALSE	0.0746146	0.0676094	0.0791582			IL20_42611	0.0181180358416404	20	306.5	306.5	1.0672	1.0411	0.980486	1.01	1.07999	0.983	1.02269	1.048	1.03652	1.045	1.04608	0.995	1.0306	1.037	1.06129	1.056	1.0635	1.048	1.02201	1.01	1.00196	1.049	1.05435	1.042	1.05909	1.032	1.05038	1.044	1.01692	1.089	1.04536	1.048	1.06424	1.06	1.01827	1.069	1.08266	1.009	1.11902	1.055	PASS	1.036	0.963	249
seq.4138.8	4138-8	SL004346	Interleukin-20	IL-20	Q9NYY1	50604	IL20	Human	RFU	Protein	12.5535	3.1585	0.0559983	22	3.10286	0.0745318	3.09785	2.91254	3.97655	0	0	0.00644699	0.980575	FALSE	FALSE	0.112086	0.109697	0.118559			IL20_42611	0.0159842103888358	20	1419.2	1419.2	1.0041	1.08618	1.01458	1.062	0.989817	1.029	1.05079	1.048	1.1276	1.08	0.998804	0.987	1.00846	1.002	1.11223	1.021	0.964917	1.034	0.964786	1.025	1.05258	1.107	1.02714	0.968	1.08668	0.942	0.914669	1.004	1.11704	0.916	1.01546	1.066	0.938997	0.994	0.882203	1.062	0.958077	1.155	1.04499	1.044	PASS	1.012	1.141	1294.15
seq.4139.71	4139-71	SL001943	Interleukin-6 receptor subunit alpha	IL-6 sRa	P08887	3570	IL6R	Human	RFU	Protein	7.03803	3.4731	0.0308437	22	3.60117	0.111921	3.5938	3.27418	4.81756	0	0	0.00286533	0.728466	TRUE	TRUE	0.665721	0.663085	0.669597			IL6R_45376	0.773884183702647	0.5	4319.3	4319.3	1.49622	1.22983	1.326	0.93	1.3253	1.09	1.32417	1.043	1.24107	1.074	1.34637	0.965	1.39942	0.995	1.19771	1.018	1.31794	1.034	1.26747	0.941	1.22426	0.931	1.42919	1.055	1.35376	0.991	1.31686	1.053	1.33115	1.018	1.34361	0.99	1.41593	0.988	1.32068	0.974	1.15607	0.956	1.37374	1.082	PASS	1.051	1.022	3977.4
seq.4140.3	4140-3	SL000483	Interleukin-7	IL-7	P13232	3574	IL7	Human	RFU	Protein	6.76887	2.19935	0.0295162	22	2.24514	0.0989479	2.2284	2.06893	3.84002	0	0.0695894	0.0422636	0.556949	FALSE	FALSE	-0.00140855	-0.00644894	0.00161009			IL7_43857	-0.11622782954551	20	188.7	188.7	1.07094	0.990551	0.995778	1.027	1.00801	1.034	0.961284	0.982	0.994204	0.972	1.02055	1.019	1.04892	1.004	1.06973	1.004	1.09518	0.999	0.994204	1.001	0.939741	0.961	1.05714	1.008	1.07583	0.986	1.06852	0.98	1.05833	1.039	1.08262	0.976	1.01234	0.984	0.975194	0.966	1.07094	1.014	1.08448	0.97	PASS	1.024	0.992	184.45
seq.4141.79	4141-79	SL003183	C-X-C motif chemokine 10	IP-10	P02778	3627	CXCL10	Human	RFU	Protein	7.54764	2.84181	0.0337273	22	2.75742	0.103409	2.73679	2.54008	3.98445	0	0	0.0222063	0.988774	FALSE	FALSE	0.502436	0.486491	0.51343	prot.1735	0.675561631398529	CXCL10_44584	0.710607150102902	20	587.1	587.1	1.17115	1.12407	1.05803	1.017	1.098	1.086	1.04559	0.996	1.08702	1.024	1.13669	1.023	1.08985	1.006	1.08863	0.994	1.17326	1.01	1.02928	1.004	0.966897	0.943	1.14982	1.038	1.13427	0.996	1.13956	1.011	1.1548	1.085	1.09985	1.018	1.18846	1.009	1.03199	1.037	1.14735	1.007	1.20357	1.01	PASS	1.025	1.047	548.7
seq.4143.74	4143-74	SL003186	Lymphotactin	Lymphotactin	P47992	6375	XCL1	Human	RFU	Protein	3.56739	2.7254	0.0153987	22	2.73379	0.0608739	2.72485	2.59017	3.9432	0	0	0.0386819	0.965223	FALSE	FALSE	0.0848086	0.0844116	0.0890092	prot.7037	0.109272304098208	XCL1_44416	0.0395403853551471	20	619.7	619.7	0.961222	0.927972	0.906127	1.023	0.894744	1.077	0.912263	0.996	0.973912	0.978	0.908385	0.98	0.898767	1.003	1.01044	0.998	0.979608	1.046	0.929364	1.006	0.886933	1.018	0.929225	0.996	0.981936	0.978	0.903089	0.959	0.957361	0.984	0.972231	0.98	0.897206	1.014	0.783736	0.96	0.955148	1.027	1.0306	1.05	PASS	0.987	0.991	549.4
seq.4144.13	4144-13	SL000517	C-C motif chemokine 13	MCP-4	Q99616	6357	CCL13	Human	RFU	Protein	6.20575	2.35703	0.0263832	22	2.39779	0.106771	2.37876	2.2266	4.33033	0	0	0.0444126	0.991366	FALSE	FALSE	0.0618494	0.060405	0.063272	prot.7159	-0.0288822281640424	CCL13_44495	-0.0867602039161941	20	265.2	265.2	1.09406	1.05489	1.05615	0.976	1.06207	1.054	1.05699	0.99	1.05911	1.022	1.08422	1	1.08689	1.005	1.06165	0.998	1.08157	1.021	1.08201	1.039	1.03231	1.04	1.07238	1.05	1.09996	1.06	1.11616	1.008	1.09046	1.029	1.07805	0.99	1.10041	1.015	1.00455	1.009	1.12803	0.981	1.13043	1.056	PASS	0.995	1.048	250.45
seq.4145.58	4145-58	SL004359	Neurotrophin-3	Neurotrophin-3	P20783	4908	NTF3	Human	RFU	Protein	7.2925	2.42785	0.0306386	22	2.47076	0.105472	2.45606	2.26055	4.83132	0	0	0.0207736	0.995255	FALSE	FALSE	0.357478	0.351982	0.36488			NTF3_44042	0.408605449357693	20	350.1	350.1	1.18799	1.14524	1.15164	0.983	1.17286	1.036	1.11461	0.974	1.149	0.942	1.17602	0.953	1.14599	1.008	1.19856	0.99	1.25304	0.98	1.17051	0.959	1.07922	0.962	1.1772	1.035	1.18517	1.033	1.20766	1.014	1.1709	1.036	1.18078	0.971	1.1957	1.005	1.12826	1.002	1.24546	0.996	1.25845	1.026	PASS	0.982	1.039	286.4
seq.4146.58	4146-58	SL004360	Neurotrophin-4	Neurotrophin-5	P34130	4909	NTF4	Human	RFU	Protein	5.86423	2.59093	0.0250859	22	2.61961	0.116378	2.59748	2.05576	4.20937	0	51.2178	0.0422636	0.99059	FALSE	FALSE	0.0363013	0.0321512	0.0369509			NTF4_42856	0.00830319011027131	20	519	519	0.983327	1.00135	0.992352	1.05	0.889918	1.021	0.911326	0.969	0.973916	0.962	0.962002	1.018	0.984259	1.001	1.02387	0.942	1.03448	0.995	1.00348	1.037	0.907819	0.979	0.912287	0.991	0.98613	0.941	0.951072	0.993	0.974648	1.021	0.987067	0.958	0.924804	0.971	0.856436	1.007	1.01189	1.009	1.04406	1.005	PASS	0.968	1.022	393.95
seq.4148.49	4148-49	SL002755	Pappalysin-1	PAPP-A	Q13219	5069	PAPPA	Human	RFU	Protein	6.62219	3.79881	0.0290434	22	3.90935	0.189079	3.89459	3.39582	5.33384	0	0	0.00644699	0.971559	FALSE	FALSE	0.459203	0.45688	0.465933	prot.3395	0.110937912728722	PAPPA_42880	0.235908761283547	0.5	8638.9	8638.9	1.39901	1.18669	1.23574	0.943	1.17477	1.052	1.24832	1.001	1.16474	1.04	1.25152	0.981	1.25662	0.979	1.20384	1.009	1.32348	0.969	1.17512	0.97	1.1864	0.963	1.37258	1.044	1.26903	0.973	1.37047	1.015	1.3477	1.021	1.29441	1.011	1.39169	0.971	1.24078	1.002	1.28603	0.949	1.47588	1.019	PASS	0.985	0.99	9078.9
seq.4149.8	4149-8	SL000537	Platelet-derived growth factor subunit B	PDGF-BB	P01127	5155	PDGFB	Human	RFU	Protein	27.4561	4.00628	0.0936235	22	3.9945	0.250425	4.00324	2.94773	4.81001	0	0	0.00429799	0.995424	FALSE	FALSE	0.595922	0.588035	0.605143	prot.1657	0.537118795125052	PDGFB_44839	0.853204132717452	20	12882.1	12882.1	0.938463	0.918241	0.975732	0.965	1.41523	0.964	1.05323	0.987	0.992007	1.171	1.08407	0.917	1.03178	0.935	0.839493	1.037	0.987512	1.028	0.961623	0.946	0.939607	0.879	0.982489	0.964	0.928768	0.98	0.913682	1.052	0.917326	0.947	0.930519	0.994	1.00476	0.928	1.09931	0.943	0.923369	0.924	0.967379	1.009	PASS	0.969	1.041	5968.6
seq.4150.75	4150-75	SL000540	Plasmin	Plasmin	P00747	5340	PLG	Human	RFU	Protein	11.6065	3.21309	0.0490931	22	3.15931	0.0663986	3.15476	2.97663	3.89422	0	0	0.00644699	0.793903	FALSE	FALSE	0.155773	0.152199	0.169116	prot.1635	-0.00124676842224401	PLG_45482	0.0724533884634246	20	1664.7	1664.7	1.03327	1.02823	1.06337	1.056	0.853736	1.146	1.01161	1.011	1.15188	0.971	1.01972	0.992	1.02098	0.999	1.21087	0.988	1.04567	1.028	1.05294	0.994	1.0952	1.041	1.06684	0.947	1.14044	0.954	0.95777	1.012	1.09376	0.932	1.08513	1.058	0.974649	1.053	0.85164	1.033	0.948439	1.127	1.07553	1.078	PASS	1.002	1.098	1555.15
seq.4151.6	4151-6	SL000541	Plasminogen	Plasminogen	P00747	5340	PLG	Human	RFU	Protein	5.26586	4.00145	0.023023	22	3.98659	0.0528728	3.9841	3.80893	4.78689	0	0	0.010745	0.99873	TRUE	FALSE	0.504434	0.500053	0.511656	prot.1635	0.467248805541742	PLG_45482	0.45557932405015	0.005	9619.2	9619.2	1.44155	1.28987	1.3049	0.884	1.17764	1.065	1.2893	1.008	1.14293	0.967	1.16908	0.989	1.22335	0.97	1.35562	1.015	1.3803	1.026	1.37823	0.955	1.30713	0.963	1.4275	0.963	1.3897	0.942	1.3773	0.97	1.41931	1.003	1.39891	1.046	1.46977	1.01	1.34796	1.019	1.30098	1.005	1.41684	0.98	PASS	1.001	1.062	9446.5
seq.4152.58	4152-58	SL000545	Plasma kallikrein	Prekallikrein	P03952	3818	KLKB1	Human	RFU	Protein	6.44174	4.94747	0.0275288	22	4.90285	0.0645618	4.90584	4.59341	5.10784	0	0	0.00501433	0.992976	TRUE	FALSE	0.524813	0.522177	0.527293			KLKB1_45473	0.589371855921171	0.005	79077.4	79077.4	1.24801	1.07183	1.1822	1.011	1.043	0.974	1.23368	1.014	1.149	1.161	1.14437	0.959	1.10934	0.883	1.19107	1.01	1.32002	1.001	1.15915	1.062	1.19581	1.009	1.12572	0.956	1.27542	0.979	1.30394	0.99	1.2676	0.96	1.24024	0.997	1.41155	0.963	1.41046	0.937	1.09026	0.919	1.28932	0.955	PASS	1.059	0.972	82839.4
seq.4153.11	4153-11	SL018548	Alpha-1-antichymotrypsin complex	alpha-1-antichymotrypsin complex	P07288|P01011	354|12	KLK3|SERPINA3	Human	RFU	Protein	5.70152	3.96008	0.0248936	22	3.9594	0.097935	3.9608	3.5358	4.35171	0	0	0.00787966	0.949051	TRUE	FALSE	0.456704	0.454699	0.462614	prot.1645	0.504719668907897	SERPINA3_45490	0.490946631331486	0.005	10778.1	10778.1	1.09183	0.987856	1.16748	0.927	1.15947	1.035	1.19112	1.034	1.02541	1.041	1.02912	0.944	1.1001	0.998	1.01292	1.053	1.07862	0.924	1.2892	0.98	1.24312	0.96	1.12788	0.934	1.04522	0.945	1.0747	1.012	1.05926	0.997	1.06129	1.003	1.14471	1.001	1.3055	1	0.941664	0.954	1.0898	0.956	PASS	0.996	0.982	10912.9
seq.4154.57	4154-57	SL000560	P-selectin	P-Selectin	P16109	6403	SELP	Human	RFU	Protein	8.65593	4.09181	0.0381912	22	4.29809	0.100944	4.30404	3.90189	4.67548	0	0	0.00573066	0.99174	FALSE	FALSE	0.624258	0.617259	0.629545			SELP_45410	0.719795732827858	0.5	19932.3	19932.3	1.66362	1.38705	1.19212	0.939	1.19894	1.014	1.28192	0.982	1.34107	0.98	1.32574	0.956	1.38082	0.897	1.40531	1.009	1.5284	0.938	1.17716	0.924	1.16062	0.913	1.59486	1.013	1.48067	0.958	1.55552	0.914	1.57328	0.979	1.49393	0.979	1.65011	0.909	1.29113	0.922	1.39657	0.925	1.74529	0.993	PASS	0.961	0.897	17307.8
seq.4155.3	4155-3	SL003198	Tenascin	Tenascin	P24821	3371	TNC	Human	RFU	Protein	5.70624	3.72897	0.0240696	22	3.8014	0.14869	3.79078	3.39069	4.34642	0	0	0	0.995701	TRUE	TRUE	0.500031	0.489319	0.505776	prot.2339	0.471728918250881	TNC_45426	0.581349791811735	0.5	9116.2	9116.2	1.11279	1.05182	1.21033	1.005	1.216	1.002	1.20167	0.991	1.15528	1.013	1.16561	1.052	1.17374	1.005	1.07799	1.019	1.1881	1.017	1.21318	0.995	1.26197	0.985	1.16756	1.061	1.10308	1.024	1.23506	1.014	1.05121	1.013	1.15938	0.983	1.21616	1.048	1.32266	1.013	1.11844	1.001	1.11962	1.011	PASS	1.019	1.101	10924.8
seq.4156.74	4156-74	SL000088	Transforming growth factor beta-2	TGF-b2	P61812	7042	TGFB2	Human	RFU	Protein	6.75209	2.39654	0.029044	22	2.46655	0.0881972	2.45086	2.30298	3.49613	0	0.0695894	0.0408309	0.990656	FALSE	FALSE	0.025965	0.0208054	0.0289227	prot.3023	-0.0381417254328397	TGFB2_44320	-0.0518557692756197	20	325.6	325.6	1.0857	1.05646	1.00993	1.032	0.937788	1.049	0.969048	0.997	1.00246	0.972	1.00743	0.978	1.01655	1.033	1.12006	1.004	1.09262	1.066	1.05509	0.988	0.982202	1.009	1.0281	1.01	1.09335	0.982	1.04965	0.959	1.11736	1.019	1.06266	0.99	1.04125	0.994	0.928694	0.967	1.09225	1.003	1.09152	0.996	PASS	1.007	1.065	281.3
seq.4157.2	4157-2	SL000586	Thrombin	Thrombin	P00734	2147	F2	Human	RFU	Protein	8.34621	3.36088	0.0359912	22	3.21174	0.105496	3.21291	2.84017	3.77515	0	0	0.00358166	0.993811	FALSE	FALSE	0.374145	0.370746	0.384269	prot.1629	0.232084485327492	F2_45463	0.0865918891910802	0.5	2330.5	2330.5	1.29343	1.25762	1.42608	0.946	1.27531	1.009	1.30597	1.015	1.24366	1.061	1.34968	0.953	1.33499	0.991	1.1113	0.986	1.20197	0.992	1.40986	1.009	1.36847	0.929	1.37582	0.956	1.19262	0.942	1.30883	1.018	1.21147	1.012	1.30007	0.967	1.31207	0.981	1.40408	0.988	1.1594	0.987	1.22826	1.052	PASS	1.021	1.02	2685.5
seq.4158.54	4158-54	SL000613	Urokinase-type plasminogen activator	uPA	P00749	5328	PLAU	Human	RFU	Protein	4.82381	3.16793	0.0211651	22	3.20444	0.0757733	3.20121	2.95129	4.01639	0	0	0.002149	0.990244	TRUE	FALSE	0.414155	0.409993	0.424879			PLAU_45227	0.521201650714323	20	1560.9	1560.9	1.04885	0.95142	1.00392	0.989	1.05416	0.998	1.0036	0.992	1.08223	0.946	1.07337	0.98	1.02354	1.002	0.938661	1.001	0.964829	1.039	0.966861	0.968	0.964054	0.973	0.961678	1.006	0.981143	1.06	0.950841	1.012	0.948299	0.996	0.992308	0.976	1.03037	1.032	0.99023	0.976	0.913555	0.943	1.05595	1.006	PASS	1.047	1.032	1483.8
seq.4159.130	4159-130	SL000415	Complement factor H	Factor H	P08603	3075	CFH	Human	RFU	Protein	7.17497	5.17958	0.0302594	22	5.18511	0.0372627	5.18559	4.8071	5.30069	0	0	0.000716332	0.993098	TRUE	FALSE	0.450191	0.447702	0.455862			CFH_45453	0.424588664397964	0.005	142616	142616	1.2986	1.27513	1.35426	1.034	1.14796	0.93	1.35113	0.939	1.2305	1.074	1.23806	1.074	1.18896	0.889	1.26735	0.961	1.3937	0.997	1.29697	1.094	1.24833	0.979	1.26045	0.963	1.33477	1.006	1.41687	0.945	1.3245	0.986	1.36625	0.986	1.45443	0.927	1.59111	0.938	1.16034	0.97	1.35429	0.934	PASS	1.06	1.03	147676
seq.4160.49	4160-49	SL000124	72 kDa type IV collagenase	MMP-2	P08253	4313	MMP2	Human	RFU	Protein	7.02302	4.19576	0.0309066	22	4.09264	0.0952076	4.09116	3.46491	4.39702	0	0	0.002149	1	FALSE	FALSE	0.648424	0.639556	0.652673	prot.1894	0.766268037451942			0.5	14785.7	14785.7	1.63077	1.38143	1.25459	0.93	1.18983	1.04	1.32988	0.993	1.36773	1.01	1.35187	0.967	1.44366	0.973	1.39005	0.953	1.54194	0.941	1.27914	0.989	1.22048	0.917	1.50959	0.977	1.51746	0.983	1.66929	0.968	1.61596	1.01	1.49197	1	1.64859	0.928	1.45083	0.954	1.46395	0.949	1.64255	0.976	PASS	1.033	0.969	13339.9
seq.4162.54	4162-54	SL000601	Serotransferrin	Transferrin	P02787	7018	TF	Human	RFU	Protein	9.61746	5.41224	0.0402706	22	5.39854	0.0466011	5.39446	5.07146	5.58326	0	0	0.00286533	0.869609	FALSE	FALSE	0.160836	0.15412	0.171775	prot.1737	-0.0299825622487053	TF_45500	-0.0210968241702574	0.005	241876	241876	1.2908	1.26779	1.31344	1.048	1.17336	0.838	1.42204	0.929	1.35563	0.985	1.38464	1.061	1.19339	0.762	1.30523	0.893	1.4333	0.927	1.20462	1.066	1.22028	0.994	1.36965	0.874	1.299	0.931	1.38755	0.706	1.33425	0.99	1.37729	1.008	1.48771	0.826	1.50602	0.877	1.13107	0.991	1.46	0.953	FLAG	0.982	0.965	255880
seq.4163.5	4163-5	SL002093	Histone H2A.z	Histone H2A.z	P0C0S5	3015	H2AZ1	Human	RFU	Protein	4.09747	2.80666	0.0176769	22	2.82258	0.0686621	2.81198	2.71441	4.08701	0	0	0.034384	0.994544	FALSE	FALSE	0.120454	0.10433	0.124442					20	745.2	745.2	1.05373	1.04648	0.980784	1.056	0.858229	1.094	0.992409	1.017	1.02815	0.996	0.966662	1.013	0.998526	1.056	1.09637	1.038	1.0058	1.053	0.969807	1.033	0.927096	1.04	1.01017	1.017	1.10058	1.013	0.940078	1.016	1.01195	1.006	1.05897	1.018	1.00485	1.078	0.821429	0.987	0.985714	1.044	1.08931	1.089	PASS	0.995	1.046	712.9
seq.4179.57	4179-57	SL004989	14-3-3 protein gamma	14-3-3 protein gamma	P61981	7532	YWHAG	Human	RFU	Protein	10.8397	4.5686	0.0582913	22	4.56539	0.0650036	4.57299	4.08437	4.70079	0	0	0.0164756	0.997724	FALSE	FALSE	0.410917	0.39413	0.416416	prot.3029	0.350978412573503			20	37267.3	37267.3	1.17501	1.21245	1.21238	1.041	1.3106	0.99	1.20815	1.068	1.23048	1.141	1.37789	1.049	1.25734	0.953	1.0823	0.978	1.154	1.03	1.18891	1.008	1.08814	0.941	1.23688	0.969	1.17489	1.042	1.1273	0.984	1.20694	1.071	1.14266	1.046	1.24745	0.917	1.30195	0.959	1.01137	0.962	1.16995	1.031	PASS	1.05	1.081	31371.8
seq.4184.43	4184-43	SL008378	Eukaryotic translation initiation factor 4E-binding protein 2	4EBP2	Q13542	1979	EIF4EBP2	Human	RFU	Protein	5.41586	2.1355	0.0235951	22	2.21878	0.134611	2.18837	2.08422	3.72206	0	0	0.0637536	0.991276	FALSE	FALSE	0.0569224	0.0537156	0.0617982					20	255.1	255.1	0.99338	1.0123	0.986084	0.997	0.998825	1.001	1.00157	1.005	0.946217	0.952	0.996095	0.932	0.999217	1.032	0.966288	0.967	1.0091	1.005	0.962278	1.036	0.959744	0.994	0.963005	1.08	1.01715	0.954	0.999608	1.055	0.975526	0.999	1.02946	0.971	0.97107	1.021	0.917296	0.994	0.929665	0.968	1	1.033	PASS	1.074	1.101	165.05
seq.4187.49	4187-49	SL000247	6-phosphogluconate dehydrogenase, decarboxylating	6-Phosphogluconate dehydrogenase	P52209	5226	PGD	Human	RFU	Protein	20.4218	4.14767	0.0812974	22	4.20009	0.161879	4.20416	3.51254	4.96591	0	0	0.00143266	0.674331	FALSE	FALSE	0.494721	0.490163	0.500128	prot.2842	0.420691240541454	PGD_44845	0.257962745113305	0.5	2571.9	2571.9	1.70403	1.69015	1.64791	0.668	1.47514	0.786	1.64265	0.747	1.5766	0.702	1.89194	0.698	1.58222	0.726	1.50377	0.681	1.58573	0.737	1.67365	0.808	1.62306	0.703	1.93857	0.741	1.52048	0.784	1.69126	0.668	1.83904	0.802	1.61359	0.705	1.60283	0.665	1.6369	0.72	2.04135	0.784	1.69104	0.774	FLAG	0.627	0.798	2441.55
seq.4188.1	4188-1	SL003658	Aflatoxin B1 aldehyde reductase member 2	Aflatoxin B1 aldehyde reductase	O43488	8574	AKR7A2	Human	RFU	Protein	7.13641	3.96833	0.0314392	22	4.02806	0.151444	4.03453	3.21331	4.579	0	0	0.00573066	0.997532	TRUE	FALSE	0.602347	0.598768	0.604901	prot.1241	0.77979577388583			20	7812.3	7812.3	0.981284	0.950217	0.964851	0.88	1.06424	0.948	0.961869	0.962	0.987886	0.976	1.11087	0.911	0.939328	0.858	0.905291	0.922	1.00344	0.974	0.971075	0.968	0.919917	0.887	1.03257	0.974	0.94659	0.934	1.02425	0.909	0.992126	0.968	0.985692	0.911	1.01393	0.862	0.998798	0.871	1.00246	0.891	1.06757	0.941	PASS	0.879	0.968	4826.45
seq.4192.10	4192-10	SL008039	Alcohol dehydrogenase [NADP(+)]	AK1A1	P14550	10327	AKR1A1	Human	RFU	Protein	12.2584	3.50812	0.0489374	22	3.52405	0.110205	3.52373	2.99647	4.13279	0	0	0.00573066	0.857284	TRUE	TRUE	0.518735	0.513939	0.52433	prot.2097	0.434614112797556	AKR1A1_40782	0.0400562507717703	0.5	2745.7	2745.7	1.3238	1.17202	1.16235	0.968	1.17917	1.042	1.19989	1.067	1.15467	1.04	1.27719	0.957	1.21896	0.991	1.19644	1.017	1.28671	1.021	1.16388	0.973	1.16943	0.95	1.32848	1.033	1.23825	0.962	1.34944	1.025	1.31442	1.02	1.28538	1.007	1.36317	0.949	1.15594	0.929	1.28634	0.947	1.3978	1.076	PASS	0.99	0.968	2209.35
seq.4194.26	4194-26	SL011769	Acidic leucine-rich nuclear phosphoprotein 32 family member B	AN32B	Q92688	10541	ANP32B	Human	RFU	Protein	8.69349	2.70041	0.0376404	22	2.69956	0.0682231	2.69232	2.52917	3.5483	0	0	0.0157593	0.97875	FALSE	FALSE	0.0746025	0.0678422	0.0889376	prot.4742	-0.154644675289683			20	559.6	559.6	1.21178	1.18059	1.01838	1.005	1.04735	1.017	1.04598	1.019	1.09833	0.971	1.11032	1.018	1.18109	0.998	1.05069	1.023	1.10353	0.994	1.0283	0.976	0.954949	0.976	1.17415	1.034	1.2037	1.058	1.07491	1.009	1.18084	1.002	1.11186	1.032	1.15002	1.032	1.04794	0.971	1.06347	0.993	1.16365	1.026	PASS	0.996	1.015	518.15
seq.4203.50	4203-50	SL004920	Cofilin-1	Cofilin-1	P23528	1072	CFL1	Human	RFU	Protein	13.2772	2.81033	0.0547644	22	2.81351	0.0872262	2.80353	2.27323	3.31748	0	0	0.00931232	0.997232	FALSE	FALSE	0.30526	0.302147	0.310438	prot.2317	0.499758182270311			0.5	581	581	1.02397	0.907387	0.911945	1.033	0.945177	0.981	0.98308	1.111	0.998625	0.997	0.992823	1.056	0.942417	1.036	0.980425	0.971	0.990285	1.068	0.987759	0.999	0.968011	1.066	0.945484	0.927	0.960331	0.967	0.938005	1.011	0.955278	0.925	1.04178	1.043	0.979434	0.996	0.962877	1.004	0.959696	0.985	0.926635	0.988	PASS	1.025	0.943	497.7
seq.4209.60	4209-60	SL004757	Vacuolar protein sorting-associated protein VTA1 homolog	DRG-1	Q9NP79	51534	VTA1	Human	RFU	Protein	9.29511	4.25362	0.0363229	22	4.3374	0.142609	4.34688	3.57702	4.92147	0	0	0.00716332	0.961525	FALSE	FALSE	0.600563	0.597692	0.604333	prot.42	0.793456027650482	VTA1_45016	0.741235316469455	20	14737.7	14737.7	1.00263	0.964509	0.963425	0.934	1.09497	0.961	0.992244	1.001	1.02226	1.085	1.08733	0.968	1.02567	0.943	0.898465	0.991	0.958275	0.982	0.997577	0.959	0.960474	0.909	0.980415	0.995	0.943352	1.025	0.981225	0.996	0.970505	1.005	0.952029	0.953	0.979653	0.94	1.0328	0.942	0.915897	0.938	1.01511	0.996	PASS	1.008	1.047	7545.5
seq.4212.5	4212-5	SL012188	Epidermal growth factor receptor substrate 15-like 1	EP15R	Q9UBC2	58513	EPS15L1	Human	RFU	Protein	7.65135	2.6493	0.0361995	22	2.70371	0.107788	2.69531	2.45894	4.78361	0	0	0.0136103	0.872249	FALSE	FALSE	0.389546	0.367077	0.392159	prot.5882	0.573975104754962			20	407.9	407.9	1.10752	1.06335	1.01342	1.001	1.03528	1.005	1.0494	1	1.06169	0.988	1.07399	0.966	1.04886	0.99	1.14999	1.003	1.14675	0.989	1.03083	0.985	1.00369	0.938	1.05674	1.003	1.11387	0.981	1.12992	0.996	1.09916	1.006	1.09327	0.943	1.09298	1.007	1.00147	0.969	1.15651	0.986	1.1598	0.996	PASS	0.984	1.012	341.15
seq.4217.49	4217-49	SL004795	3-hydroxyacyl-CoA dehydrogenase type-2	ERAB	Q99714	3028	HSD17B10	Human	RFU	Protein	34.2057	3.40585	0.163177	22	3.51525	0.208142	3.51061	2.73624	4.33096	0	0	0.002149	0.992422	FALSE	FALSE	0.469702	0.464523	0.476613	prot.5135	0.504345054596928			20	1459.3	1459.3	1.0022	0.978149	0.967064	0.958	1.04475	1	0.983621	0.983	0.986947	0.964	1.02113	0.979	0.982363	0.976	0.931508	1.004	1.01985	0.995	0.985547	1.004	0.9819	0.905	0.961204	1.007	0.983091	1.027	0.963743	1.02	0.964062	1.022	0.984683	0.984	0.978411	0.978	0.994955	0.97	0.910981	0.985	1.12262	0.948	PASS	1.064	0.973	1125
seq.4220.39	4220-39	SL005588	Tyrosine-protein kinase Fer	FER	P16591	2241	FER	Human	RFU	Protein	22.6684	2.74614	0.143991	22	2.80549	0.196451	2.81657	1.79518	3.64491	0	0	0.0121777	0.994117	FALSE	FALSE	0.497056	0.485898	0.498416	prot.2149	0.701187112547286			20	358.4	358.4	1.0501	1.10617	1.08278	0.911	1.15987	0.958	1.17354	0.966	1.06762	0.985	1.14067	0.985	1.07887	0.915	1.04156	0.965	1.09636	0.965	1.06256	0.963	1.06256	0.899	1.1127	1.037	1.02371	1.004	1.07241	0.97	1.07595	1.038	1.04979	0.969	1.14615	0.919	1.16743	0.975	1.16401	0.947	1.08311	0.988	PASS	0.934	0.978	277.65
seq.4224.7	4224-7	SL007022	Heterogeneous nuclear ribonucleoprotein Q	HNRPQ	O60506	10492	SYNCRIP	Human	RFU	Protein	22.5896	3.74163	0.104079	22	3.59723	0.12441	3.60282	3.04139	4.19982	0	0	0.00501433	0.99111	FALSE	FALSE	0.204594	0.202508	0.205865	prot.1316	0.314418354578893			20	4455	4455	0.905801	0.970588	0.878837	1.105	1.17441	0.943	1.01915	1.16	1.04509	1.346	0.93918	1.057	0.927565	0.949	1.00723	1.058	0.789824	1.008	0.794019	1.007	1.01898	1.172	0.95042	0.967	1.00929	1.047	0.78695	1.05	1.05158	0.797	0.854267	1.137	0.811549	0.973	0.855858	1.164	0.880383	1.321	0.94586	0.983	FLAG	1.055	1.422	3719.7
seq.4230.1	4230-1	SL011211	Eukaryotic translation initiation factor 4 gamma 2	IF4G2	P78344	1982	EIF4G2	Human	RFU	Protein	20.7635	3.6671	0.14774	22	3.7443	0.195887	3.75709	2.50664	4.54278	0	0	0.0143266	0.963563	FALSE	FALSE	0.61699	0.611448	0.619305	prot.3117	0.781935026203774			20	3657.7	3657.7	1.00685	1.05233	1.22413	0.903	1.24696	0.947	1.1658	0.938	1.06409	1.044	1.22253	0.95	1.11146	0.942	0.950966	0.951	1.12089	0.953	1.1876	0.971	1.13234	0.904	1.09019	0.984	0.937583	1.069	1.16284	0.936	0.977394	1.046	1.02927	0.869	1.11481	0.898	1.29646	0.91	1.05491	0.896	1.09864	0.89	PASS	0.867	1.065	2251.15
seq.4232.19	4232-19	SL003304	Insulin-like growth factor 1 receptor	IGF-I sR	P08069	3480	IGF1R	Human	RFU	Protein	11.1264	3.57408	0.0484677	22	3.55907	0.0860199	3.55525	3.27397	4.77759	0	0	0.002149	0.972203	FALSE	FALSE	0.368134	0.364206	0.378168	prot.635	-0.119517826634112	IGF1R_43837	0.347890446107456	20	4085.1	4085.1	1.03227	1.06912	1.22184	0.905	1.10824	1.045	1.04859	0.908	1.13861	0.976	1.09105	1.07	0.982893	0.887	0.947511	0.991	1.07906	1.129	1.06327	1.076	0.991337	0.979	1.10019	0.976	1.11335	1.168	1.03562	1.016	1.03785	1.095	1.18687	0.958	1.22224	0.961	1.04353	0.928	1.04127	1.037	1.21885	1.052	PASS	0.92	1.143	3818.05
seq.4234.8	4234-8	SL004146	Interleukin-1 receptor-like 1	IL-1 R4	Q01638	9173	IL1RL1	Human	RFU	Protein	6.54216	3.41802	0.029652	22	3.43208	0.180019	3.4303	2.89498	4.21055	0	0	0.002149	0.998643	TRUE	FALSE	0.697239	0.686664	0.703665			IL1RL1_45158	0.868616047417248	0.5	3901	3901	1.62738	1.3827	1.30573	0.925	1.2508	1.089	1.30612	0.96	1.328	0.974	1.39242	0.964	1.34903	0.961	1.3509	1.006	1.48513	0.969	1.26582	0.961	1.24964	0.929	1.5566	1.062	1.43056	0.932	1.51049	0.957	1.51743	0.985	1.4414	0.95	1.56528	0.978	1.27776	0.986	1.30678	0.983	1.75792	1.046	PASS	0.995	1.014	3767.3
seq.4237.70	4237-70	SL011770	Leucine carboxyl methyltransferase 1	LCMT1	Q9UIC8	51451	LCMT1	Human	RFU	Protein	6.19863	3.368	0.027083	22	3.3899	0.0646536	3.38578	3.15345	4.58906	0	0	0.00787966	0.842632	FALSE	FALSE	0.247936	0.240138	0.252098	prot.5974	0.30033634879204			20	3057.8	3057.8	0.869583	0.893258	0.927759	1.245	1.0049	1.201	0.965123	1.184	0.923556	1.18	0.879082	1.167	0.887013	1.052	0.899882	1.311	0.895954	1.213	0.914797	1.205	1.00052	1.234	0.876839	1.224	0.893336	1.081	0.902033	1.252	0.819786	1.224	0.902352	1.245	0.879462	1.249	0.975873	1.161	0.770382	1.282	0.963542	1.161	FLAG	1.38	1.32	21884.5
seq.4238.4	4238-4	SL012168	Protein lin-7 homolog B	LIN7B	Q9HAP6	64130	LIN7B	Human	RFU	Protein	3.70846	2.50477	0.0160266	22	2.5004	0.0651614	2.49234	2.30899	4.03106	0	0	0.025788	0.913831	FALSE	FALSE	0.0872151	0.0816687	0.091668					20	333.8	333.8	1.03697	0.991682	1.0009	1.01	1.0487	1.015	0.993452	1.015	1.03025	0.992	1.02834	1.012	1.00694	0.973	1.09299	0.983	1.04117	1.003	0.987574	0.992	0.962792	1.014	1.01613	0.995	1.06475	1	1.02739	0.977	1.01336	0.978	1.02424	0.982	1.01955	1.005	0.958369	1.025	1.052	0.995	1.08588	1.041	PASS	0.972	0.944	292.85
seq.4240.31	4240-31	SL002650	Pyruvate kinase PKM	M2-PK	P14618	5315	PKM	Human	RFU	Protein	17.427	4.31194	0.103635	22	4.33567	0.164435	4.34497	3.44554	5.06008	0	0	0.0100287	0.997687	FALSE	FALSE	0.653122	0.641777	0.65585	prot.2099	0.713567963332322			0.5	9889.4	9889.4	1.42353	1.35077	1.25155	0.758	1.28169	0.896	1.36549	0.897	1.24896	0.818	1.35866	0.783	1.32701	0.781	1.25417	0.957	1.36524	0.835	1.25656	0.931	1.29111	0.781	1.55398	0.95	1.26103	0.953	1.37235	0.854	1.42513	0.897	1.40766	0.834	1.30054	0.838	1.276	0.839	1.33142	0.947	1.58021	0.926	FLAG	0.871	0.874	6149.7
seq.4245.80	4245-80	SL001999	E3 ubiquitin-protein ligase Mdm2	MDM2	Q00987	4193	MDM2	Human	RFU	Protein	3.82355	2.57009	0.0167019	22	2.60489	0.0677022	2.59682	2.42553	3.96759	0	0.139179	0.0272206	0.991624	FALSE	FALSE	0.0457374	0.0396824	0.0475735					20	411.5	411.5	0.969833	0.999757	0.949688	1.009	0.864859	0.988	0.906787	1.006	0.939283	1.016	0.968235	0.983	0.919964	1.012	1.0216	0.937	0.979762	0.986	0.952106	0.999	0.920376	1.031	0.910801	1.041	0.984214	0.934	0.8934	0.939	0.962348	0.973	0.964604	0.968	0.901621	0.951	0.826139	0.987	0.986574	1.012	1.03731	0.995	PASS	0.983	0.945	384.1
seq.4246.40	4246-40	SL004154	Neural cell adhesion molecule L1	NCAM-L1	P32004	3897	L1CAM	Human	RFU	Protein	12.5017	3.72024	0.0528828	22	3.69918	0.112328	3.69958	3.2711	4.24684	0	0	0.00143266	0.990234	FALSE	FALSE	0.41639	0.401419	0.41873			L1CAM_44736	0.669613142482239	20	5750.4	5750.4	0.779578	0.981766	1.24816	0.953	0.952873	1.006	0.962797	0.886	0.887928	0.935	0.849068	1.071	0.830455	0.943	0.743359	1.057	0.853213	1.142	0.983984	1.07	0.968586	1.022	0.929388	1.028	0.920138	1.243	0.828111	0.971	0.817434	1.041	0.962765	1.045	0.96341	1.005	0.978891	0.951	0.757968	1.043	0.890789	1.016	FLAG	0.974	1.181	5953.1
seq.4249.64	4249-64	SL004921	Nucleoside diphosphate kinase B	NDP kinase B	P22392	4831	NME2	Human	RFU	Protein	12.8183	4.39012	0.0563826	22	4.39407	0.144292	4.40316	3.51459	4.88823	0	0	0.00716332	0.993749	TRUE	FALSE	0.528652	0.523716	0.538671	prot.2280	0.593344637293289			20	22462.8	22462.8	1.08888	1.17841	1.3266	0.988	1.11252	0.987	1.21628	1.023	1.11065	1.089	1.18923	1.01	1.16728	1.006	1.08455	1.041	1.16379	1.058	1.2924	0.975	1.30287	0.943	1.1593	1.046	1.07409	1.056	1.15203	1.027	1.02176	1	1.14514	0.971	1.20458	1.032	1.39111	0.99	1.00902	0.945	1.0529	1.001	PASS	1.058	1.095	13112.1
seq.4250.23	4250-23	SL006268	NSFL1 cofactor p47	NSF1C	Q9UNZ2	55968	NSFL1C	Human	RFU	Protein	7.81036	2.83184	0.0329533	22	2.86636	0.118584	2.86308	2.38346	3.57231	0	0	0.00859599	0.983012	FALSE	FALSE	0.496421	0.487103	0.500716	prot.6072	0.587424234635707	NSFL1C_44819	0.649993316230118	20	578.7	578.7	1.17098	1.14867	1.24078	0.966	1.2663	1.029	1.12304	0.987	1.09977	0.987	1.27918	0.981	1.16205	0.988	1.1099	0.983	1.24345	0.996	1.24559	0.996	1.14753	0.957	1.17431	1.012	1.12064	1.004	1.25695	1.005	1.09623	1.061	1.18247	0.962	1.13072	1.007	1.22011	0.986	1.09685	0.963	1.33034	0.977	PASS	1	1.025	380.15
seq.4254.6	4254-6	SL011768	NudC domain-containing protein 3	NUDC3	Q8IVD9	23386	NUDCD3	Human	RFU	Protein	5.15116	2.70333	0.0217077	22	2.70971	0.106357	2.6917	2.56455	4.72135	0	0.765484	0.0379656	0.993614	FALSE	FALSE	0.121308	0.119262	0.126532	prot.7421	0.149441075929082	NUDCD3_44047	0.219441799850617	20	546.5	546.5	1.00386	0.983621	0.958604	1.023	0.896049	1.024	0.901815	0.989	0.949609	0.997	0.973113	1.004	0.990395	1.005	1.02861	0.946	1.05767	0.973	0.992914	1.021	0.914491	0.972	0.951096	0.988	1.0111	0.965	0.983444	0.986	0.992734	1.019	1.00386	0.953	0.950435	0.973	0.873561	1.001	1.03055	0.982	1.03681	0.972	PASS	0.967	1.015	480.5
seq.4258.15	4258-15	SL008331	Proliferation-associated protein 2G4	PA2G4	Q9UQ80	5036	PA2G4	Human	RFU	Protein	8.93031	4.26353	0.0394295	22	4.29686	0.126979	4.30605	2.55811	4.77695	0	0	0.00716332	0.996467	FALSE	FALSE	0.618121	0.610562	0.625448	prot.6089	0.757392886143958			20	17344.3	17344.3	1.0928	1.0247	0.941934	0.943	1.07946	1.003	0.939576	1.002	0.95524	0.992	1.09451	1.013	0.995523	0.966	0.982107	0.975	1.10583	0.989	0.902775	0.969	0.886012	0.948	1.05876	0.984	1.08235	1.038	1.13432	0.99	1.07117	0.978	1.06074	0.953	1.10554	0.893	1.00539	0.916	1.07575	0.952	1.29187	0.967	PASS	0.913	0.989	9931.6
seq.4261.55	4261-55	SL005493	Serum paraoxonase/arylesterase 1	paraoxonase 1	P27169	5444	PON1	Human	RFU	Protein	3.65367	2.43896	0.0158685	22	2.45761	0.0833346	2.44871	2.24822	4.74417	0	0.0695894	0.0250716	0.993088	FALSE	FALSE	0.049587	0.0465046	0.0548526	prot.2375	0.0108585698616224	PON1_45399	-0.0383035101397804	20	321.9	321.9	1.04276	1.01932	0.996594	1.077	0.931154	1.099	0.947601	1.004	1.06308	1.012	1.03074	1.024	0.985006	1.03	1.11965	1.015	1.05923	1.086	0.987726	1.007	0.962044	1.068	1.00909	1.03	1.08603	0.996	1.00187	0.991	1.07731	1.038	1.06133	1.011	1.01964	1.02	0.885314	1.025	1.03438	0.996	1.11693	1.018	PASS	1.031	1.002	303.05
seq.4267.81	4267-81	SL011772	Pescadillo homolog	PESC	O00541	23481	PES1	Human	RFU	Protein	8.75657	2.46993	0.0382986	22	2.5386	0.0813146	2.5275	2.35832	3.41399	0	19.0675	0.0286533	0.996013	FALSE	FALSE	0.0409027	0.0353423	0.0448623	prot.7629	-0.00960422810819748			20	387.6	387.6	0.997427	1.03775	0.990544	1.044	0.860568	0.997	0.912	0.965	0.970213	0.974	0.96538	1.001	0.971429	1.021	1.08907	0.996	1.06018	1.06	1.02215	0.989	0.922418	0.962	0.971672	1.022	1.03942	0.941	1.00233	0.985	1.06076	1.021	1.08571	0.94	0.942836	1.004	0.874944	0.957	1.03859	1.032	1.09214	0.985	PASS	0.97	0.975	348.45
seq.4271.75	4271-75	SL006705	Prefoldin subunit 5	PFD5	Q99471	5204	PFDN5	Human	RFU	Protein	5.93118	2.55052	0.0264905	22	2.52571	0.0760172	2.51851	2.27646	3.57857	0	0	0.0200573	0.998285	FALSE	FALSE	0.153753	0.1473	0.157135	prot.5108	0.241921149253873			20	441.4	441.4	1.0194	1.00776	0.981107	1.004	1.04055	0.995	1.01987	1.011	1.02556	1.069	1.00364	1.024	0.99392	1.034	0.98681	1.015	0.985048	1.037	0.915008	1.023	0.978714	1.044	0.990797	0.997	1.02342	0.975	0.971177	1.006	0.975039	0.964	0.992803	1.058	1.00023	1.051	0.963966	1.081	0.96777	1.014	1.07006	1.007	PASS	1.032	1.021	353.15
seq.4272.46	4272-46	SL000539	Glucose-6-phosphate isomerase	PHI	P06744	2821	GPI	Human	RFU	Protein	7.92496	4.19689	0.0326952	22	4.16383	0.118699	4.16443	3.6453	4.68932	0	0	0.00429799	0.992153	FALSE	FALSE	0.608249	0.603457	0.612112			GPI_45366	0.760238122626512	20	13163.9	13163.9	1.13405	1.08175	1.16289	0.941	1.17466	1.007	1.08604	0.98	1.10601	1.003	1.19189	1.029	1.07338	0.967	1.0364	0.98	1.15935	1.051	1.06095	1.006	1.09537	0.945	1.11528	1.053	1.12926	1.031	1.18376	1.016	1.08236	0.982	1.10963	0.987	1.15272	0.974	1.17885	0.988	1.04718	0.953	1.18388	0.995	PASS	0.969	1.041	9967.95
seq.4276.10	4276-10	SL005358	Phosphatidylethanolamine-binding protein 1	prostatic binding protein	P30086	5037	PEBP1	Human	RFU	Protein	35.3765	3.31034	0.0978448	22	3.3948	0.117986	3.3889	2.86183	4.21179	0	0	0.0100287	0.950439	FALSE	FALSE	0.60788	0.593431	0.614101	prot.2440	0.378063835789222	PEBP1_45217	0.812869877329064	0.5	2170	2170	1.22738	1.11833	1.20282	0.939	1.14289	1.026	1.20616	1.077	1.08451	1.047	1.22654	0.943	1.19929	1.028	1.02596	1.001	1.11983	0.997	1.22863	1.015	1.17247	0.981	1.28046	1.043	1.09618	0.981	1.18256	1.034	1.15493	1.057	1.17647	0.984	1.21304	1.001	1.19929	0.97	1.06686	0.93	1.17724	1.042	PASS	1.058	1.061	1437.5
seq.4278.14	4278-14	SL004901	Protein disulfide-isomerase	Protein disulfide-isomerase	P07237	5034	P4HB	Human	RFU	Protein	8.49043	2.26006	0.0355605	22	2.21852	0.0926081	2.20548	2.04999	3.6431	0	0	0.0222063	0.99009	FALSE	FALSE	0.212033	0.210899	0.217464			P4HB_44830	0.265181918843525	20	187.8	187.8	1.06644	1.02399	1.04275	0.931	1.02961	1.051	1.04508	0.949	1.04391	0.987	1.01185	1.037	1.01568	0.966	1.037	0.979	1.10406	1.022	1.03642	0.967	1.00482	0.932	1.04044	0.994	1.09313	1.066	1.03987	1.013	1.0313	1.013	1.09377	1.001	1.09889	1.016	1.04391	0.976	1.02455	1.003	1.09953	1.012	PASS	0.963	1.014	174.25
seq.4280.47	4280-47	SL008865	Proteasome subunit alpha type-2	PSA2	P25787	5683	PSMA2	Human	RFU	Protein	8.89528	2.69758	0.0390144	22	2.63806	0.0621937	2.63296	2.48813	3.78805	0	0	0.00859599	0.762069	FALSE	FALSE	0.071493	0.0677427	0.0732226	prot.2355	0.0371171760139534	PSMA2_40533	0.0532307119483409	20	477.6	477.6	0.9197	0.962127	0.869787	1.061	0.972907	1.024	0.967781	1.04	1.01682	1.075	0.937206	1.025	0.940343	0.992	1.01101	1.011	0.895052	1.034	0.84741	0.986	0.900622	1.05	0.926479	0.987	0.992106	0.989	0.831766	1.015	0.940898	0.953	0.920763	1.063	0.852705	1.038	0.839958	1.051	0.89842	1.088	0.920586	0.999	PASS	1.049	1.013	438.5
seq.4282.3	4282-3	SL005034	GTP-binding nuclear protein Ran	RAN	P62826	5901	RAN	Human	RFU	Protein	64.7429	3.90328	0.177438	22	3.98413	0.164833	3.97406	3.34341	4.87623	0	0	0.00859599	0.827617	FALSE	FALSE	0.565965	0.564085	0.56751	prot.3066	0.569279918476356			20	1006.5	1006.5	1.28086	1.47386	1.4455	0.743	1.18189	0.885	1.37613	0.843	1.43111	0.793	1.60731	0.913	1.21236	0.82	1.21075	0.733	1.27067	0.894	1.28053	0.939	1.20756	0.791	1.47993	0.876	1.25812	1.058	1.19211	0.714	1.53243	0.95	1.28233	0.856	1.34469	0.689	1.24598	0.82	1.75013	0.967	1.2957	0.832	FLAG	0.577	0.98	1121.1
seq.4284.18	4284-18	SL011535	RNA-binding protein 39	RBM39	Q14498	9584	RBM39	Human	RFU	Protein	5.23291	2.41923	0.0231166	22	2.4907	0.0979996	2.4685	2.34163	3.44562	0	0	0.0508596	0.977676	FALSE	FALSE	0.0766485	0.0729344	0.078699	prot.6614	0.0987229969050214			20	352	352	1.05326	1.05484	0.98932	1.008	0.982966	1.061	0.973721	0.998	1.01441	0.981	0.969163	1.045	0.988486	1.013	1.03469	1.054	1.04451	1.062	1.00571	1.038	0.939669	1.008	0.998015	1.028	1.0405	1.069	1.00085	1.041	1.02894	1.066	1.03014	1.027	0.98932	1.023	0.916905	1.011	1.03774	1.044	1.08642	1.039	PASS	1.036	1.032	343.05
seq.4292.5	4292-5	SL011202	Alpha-soluble NSF attachment protein	SNAA	P54920	8775	NAPA	Human	RFU	Protein	18.9946	3.57405	0.0653771	22	3.63995	0.149491	3.64449	2.98731	4.46312	0	0	0.00644699	0.796051	FALSE	FALSE	0.643937	0.637027	0.648902	prot.2904	0.736672632877795			0.5	2844.6	2844.6	1.36366	1.2632	1.36131	0.924	1.19421	1.02	1.26821	0.996	1.22898	0.988	1.28471	0.933	1.27985	0.935	1.17168	0.961	1.31603	0.962	1.3705	0.984	1.31902	0.903	1.50079	0.991	1.26906	0.969	1.44191	0.949	1.306	1	1.29873	0.955	1.3621	0.991	1.39756	0.994	1.2461	0.969	1.34503	0.98	PASS	0.994	0.96	1579.55
seq.4294.16	4294-16	SL006088	Sphingosine kinase 1	Sphingosine kinase 1	Q9NYA1	8877	SPHK1	Human	RFU	Protein	14.3947	3.46683	0.0767384	22	3.60208	0.188802	3.60893	2.51495	4.53575	0	0	0.0100287	0.994778	FALSE	FALSE	0.624717	0.61774	0.628758	prot.5786	0.722074709436238			20	2020.9	2020.9	1.12303	1.11831	1.15678	0.909	1.21836	0.97	1.13228	0.951	1.11806	0.979	1.27929	0.94	1.10395	0.891	1.02386	0.915	1.12017	0.997	1.10275	0.972	1.03716	0.896	1.21099	0.977	1.09291	0.979	1.08891	0.933	1.1231	0.982	1.10534	0.91	1.14227	0.926	1.14596	0.924	1.13064	0.936	1.21026	0.945	PASS	0.886	0.997	1292.75
seq.4297.62	4297-62	SL005115	Spondin-1	Spondin-1	Q9HCB6	10418	SPON1	Human	RFU	Protein	4.98011	2.84349	0.0217045	22	2.88452	0.0796828	2.88173	2.27184	3.29338	0	0.0695894	0.00358166	0.995306	TRUE	FALSE	0.54436	0.538858	0.558633	prot.5571	0.662606544260429	SPON1_44956	0.649072520520573	0.5	911.8	911.8	1.34009	1.17926	1.36354	0.909	1.25922	1.085	1.30276	0.985	1.21931	1.005	1.29059	0.928	1.33715	1	1.11658	0.969	1.21898	0.97	1.39697	0.963	1.27703	0.944	1.36069	1	1.21801	0.987	1.26903	1.016	1.20211	0.977	1.30893	0.988	1.2392	1.029	1.33872	0.955	1.0975	0.995	1.18972	1.036	PASS	1.027	1.083	833.05
seq.4301.58	4301-58	SL000057	Thymidine kinase, cytosolic	Thymidine kinase	P04183	7083	TK1	Human	RFU	Protein	12.8954	2.83569	0.0568402	22	2.784	0.0924587	2.77706	2.54888	3.76204	0	0	0.010745	0.550306	FALSE	FALSE	0.158611	0.153991	0.165887			TK1_43193	0.161570358064678	20	669.9	669.9	0.920319	0.965413	0.938104	1.06	1.08874	0.95	1.06893	1.075	1.06316	1.057	0.964857	0.956	0.971574	0.983	1.1	0.989	0.924255	0.968	0.853267	0.943	1.05896	1.086	1.02635	1.026	1.04265	0.972	0.932229	0.981	1.00737	0.868	0.931711	1.054	0.888344	1.016	0.96043	1.146	0.967365	1.156	1.03764	0.993	PASS	1	1.12	613.75
seq.4304.18	4304-18	SL006698	Ligand-dependent nuclear receptor corepressor-like protein	transcription factor MLR1, isoform CRA_b	Q8N3X6	254251	LCORL	Human	RFU	Protein	3.50275	2.38178	0.0152532	22	2.39238	0.07377	2.38039	2.0306	3.3067	0	0.208768	0.0401146	0.920349	FALSE	FALSE	0.0377295	0.0367371	0.0426503			LCORL_42689	0.0131721237427515	20	271.2	271.2	1.08005	1.03079	1.0093	1.013	0.988338	1.019	1.00668	0.941	1.02262	1.055	1.04228	1.006	1.05443	1.045	1.1083	1.02	1.07236	0.988	1.03749	0.956	0.982253	0.971	1.01156	0.979	1.10468	1.055	1.04107	1.049	1.06395	0.992	1.0835	0.972	1.04589	1.021	0.941994	0.991	1.06898	1.008	1.13189	1.018	PASS	0.993	0.987	327.2
seq.4306.4	4306-4	SL003655	Transketolase	Transketolase	P29401	7086	TKT	Human	RFU	Protein	12.3869	4.55132	0.0456678	22	4.57206	0.106754	4.57201	4.02824	5.14523	0	0	0.00429799	0.991514	FALSE	FALSE	0.534715	0.532044	0.537953	prot.2415	0.488866806162649			0.5	31959.3	31959.3	1.33208	1.17026	1.18225	0.977	1.15122	1.028	1.23252	1.067	1.15332	1.076	1.25756	0.988	1.18011	1.029	1.23029	1.016	1.3328	1.048	1.20942	1.001	1.19696	0.975	1.28165	1.028	1.27199	1.013	1.39954	1.033	1.28761	1.011	1.29759	0.968	1.35567	1.006	1.33402	0.99	1.20873	0.939	1.38367	1.022	PASS	1.029	1.024	20355.3
seq.4309.59	4309-59	SL004812	Triosephosphate isomerase	Triosephosphate isomerase	P60174	7167	TPI1	Human	RFU	Protein	14.9094	3.94176	0.0527181	22	3.97445	0.12582	3.9711	3.39368	4.68436	0	0	0.00716332	0.997217	FALSE	FALSE	0.522122	0.514321	0.529531	prot.2977	0.507441075330056			0.5	7787.4	7787.4	1.25004	1.14158	1.13504	0.965	1.06475	1.03	1.11694	1.07	1.01146	1.032	1.08193	0.977	1.14836	1.027	1.16074	1.027	1.2594	0.999	1.20615	0.992	1.16465	0.963	1.27826	1.038	1.23092	0.991	1.34681	1.022	1.19775	1.01	1.24425	0.974	1.26053	0.998	1.23449	0.947	1.16961	0.945	1.29736	1.025	PASS	1.037	0.983	4697.8
seq.4314.12	4314-12	SL011809	dCTP pyrophosphatase 1	XTP3A	Q9H773	79077	DCTPP1	Human	RFU	Protein	7.9967	3.97162	0.035156	22	3.85524	0.111539	3.85703	2.69513	4.29376	0	0	0.00716332	0.851092	FALSE	FALSE	0.568974	0.558596	0.576646	prot.5503	0.162826202947781	DCTPP1_44596	0.720025216367723	20	7644.9	7644.9	1.00123	1.02805	1.07213	0.918	1.08883	0.945	1.03042	0.933	0.996481	0.963	1.06643	1.002	0.965314	0.906	0.959185	0.962	1.05931	1.014	0.936611	0.988	0.967893	0.931	1.01362	1.034	1.02858	1.07	1.0197	0.97	0.966742	1.039	1.07458	0.946	1.1006	0.971	1.03682	0.939	0.989132	0.936	1.17275	0.978	PASS	0.954	0.986	7757
seq.4318.12	4318-12	SL004940	Tyrosine-protein phosphatase non-receptor type 6	PTP-1C	P29350	5777	PTPN6	Human	RFU	Protein	17.7423	3.44729	0.0817975	22	3.47036	0.231194	3.45606	2.79365	4.66024	0	0	0.000716332	0.991969	FALSE	FALSE	0.391369	0.388532	0.398699	prot.2413	0.364238235402307	PTPN6_44878	0.32368435004141	20	3293.8	3293.8	1.22949	1.15273	1.1807	0.936	1.24699	1.005	1.21113	1.056	1.12099	1.054	1.07199	0.979	1.18567	1	1.13053	1.136	1.22097	1.002	1.23925	0.955	1.15897	0.959	1.0177	1.002	1.13882	1.083	1.1573	1.195	0.980298	1.023	1.14527	1.033	1.15856	1.139	1.17674	1.022	1.00842	1.003	1.18978	1.091	PASS	1.175	1.037	2306.3
seq.4322.28	4322-28	SL013489	Protein amnionless	AMNLS	Q9BXJ7	81693	AMN	Human	RFU	Protein	6.60549	2.21974	0.0278494	22	2.24239	0.110827	2.2188	1.93197	3.6381	0	0.139179	0.0537249	0.99697	FALSE	FALSE	0.0191934	0.0168183	0.0277369			AMN_42114	-0.0825471318173899	20	206.7	206.7	1.11669	1.06054	1.04764	0.981	1.00878	1.019	1.03402	0.985	1.05837	1.005	1.06437	0.996	1.09655	0.977	1.10653	1.021	1.15282	0.974	1.06437	0.95	1.00097	0.931	1.05567	1.006	1.16124	0.998	1.12276	0.981	1.09713	0.961	1.09019	0.96	1.07432	0.984	0.998069	1.02	1.10181	0.967	1.11489	1.037	PASS	0.973	0.99	200.9
seq.4324.33	4324-33	SL008516	Cystatin-SA	CYTT	P09228	1470	CST2	Human	RFU	Protein	7.7859	4.07734	0.0341673	22	3.90832	0.190645	3.90935	3.15214	4.73525	0	0	0.002149	0.988234	TRUE	TRUE	0.483108	0.475157	0.486738					20	6651.2	6651.2	1.01057	1.045	1.13229	0.926	1.08136	1.012	1.02767	1.038	0.933462	1.167	1.14492	1.015	1.03424	0.965	0.971092	0.967	1.02086	1.06	1.14431	0.981	1.05891	0.963	1.12742	0.976	0.989821	0.96	1.10783	1	0.944934	1.088	1.02389	0.98	1.10722	0.971	1.18935	0.923	0.975721	0.931	1.06756	1.029	PASS	1.017	1.053	8486.2
seq.4328.2	4328-2	SL013490	Brother of CDO	BOC	Q9BWV1	91653	BOC	Human	RFU	Protein	5.28594	3.2931	0.0232702	22	3.35685	0.104454	3.35534	2.94968	4.25757	0	0	0.00286533	0.957553	TRUE	FALSE	0.508437	0.505152	0.516607			BOC_43420	0.633348835701757	20	2354.2	2354.2	1.06592	1.00162	1.06184	0.935	1.1695	1.01	1.06559	0.954	1.02553	1.017	1.14682	0.928	1.03737	0.969	0.981489	0.985	1.06805	0.973	1.01056	0.951	1.00008	0.937	1.06078	1.034	1.03404	1.032	1.05164	0.99	1.03033	1.01	1.0522	0.998	1.06863	0.928	1.07048	0.99	1.01777	0.942	1.19242	1.007	PASS	0.963	1.003	1850
seq.4330.4	4330-4	SL000062	Prostate-specific antigen	PSA	P07288	354	KLK3	Human	RFU	Protein	3.98297	2.4726	0.0179763	22	2.41845	0.107376	2.38489	2.04999	3.3889	0	0.0695894	0.030086	0.992809	FALSE	FALSE	0.0618692	0.0549011	0.0642715					20	295.6	295.6	1.01511	0.999324	0.961301	1.031	0.963494	0.99	0.975578	1.038	0.984349	1.07	0.975578	1.042	0.984021	1.016	1.05196	1.057	1.03068	0.987	0.968863	0.973	0.954472	1.054	0.987638	1.011	1.01826	1.005	1.01129	0.996	0.98929	1.01	1.00922	1.01	0.972688	1.028	0.915454	1.021	1.01233	1.015	1.01441	1.083	PASS	1.021	1.101	300.15
seq.4332.6	4332-6	SL013488	C-type lectin domain family 1 member B	CLC1B	Q9P126	51266	CLEC1B	Human	RFU	Protein	13.4886	4.01809	0.0635242	22	3.96946	0.154784	3.974	3.33389	4.66174	0	0	0.00143266	0.46552	TRUE	FALSE	0.397715	0.392868	0.405898	prot.5851	0.510016699899485	CLEC1B_44545	0.555016685402562	20	8537.2	8537.2	0.881623	0.807445	0.888542	1.042	0.956324	1.107	0.841717	1.059	0.87045	1.13	1.03052	1.068	0.840226	0.99	0.797325	1.039	0.879743	1.141	0.82962	1.08	0.81861	1.02	0.873076	1.109	0.871721	1.071	0.900758	1.123	0.870947	1.106	0.883649	1.059	0.869015	1.063	0.911286	0.997	0.817638	1.067	0.999555	1.057	PASS	1.084	1.08	5522.3
seq.4336.2	4336-2	SL000572	Serum amyloid A-1 protein	SAA	P0DJI8	6288	SAA1	Human	RFU	Protein	14.45	2.46593	0.0615672	22	2.92407	0.485216	2.88366	2.18469	4.67073	0	0.0695894	0	0	TRUE	FALSE	0.372515	0.368141	0.373702					0.5	2102	2102	1.43276	1.1935	1.40059	1.03	1.2941	1.047	1.36662	0.976	1.48373	0.921	1.44976	0.936	1.41416	1.013	1.13998	0.935	1.22823	0.973	1.13059	0.96	1.01106	0.896	1.04692	0.906	0.978038	0.945	0.970721	1.032	1.02547	0.955	1.2941	0.937	1.01566	0.932	0.994841	0.981	0.905059	0.941	1.22866	0.986	PASS	0.989	0.957	2140.65
seq.4337.49	4337-49	SL000051	C-reactive protein	CRP	P02741	1401	CRP	Human	RFU	Protein	10.2873	3.84501	0.0475098	22	4.40935	0.360495	4.47216	2.85842	5.02295	0	0	0.000716332	0.991172	TRUE	FALSE	0.723796	0.721712	0.728801	prot.1721	0.853655228748332			0.5	56203.7	56203.7	1.47483	1.34085	1.2903	0.968	1.16354	1.033	1.33725	0.996	1.32696	1.035	1.33397	1.048	1.35964	0.847	1.37929	0.983	1.51102	0.943	1.28572	1.022	1.20481	0.894	1.4756	0.937	1.45796	1.009	1.5165	0.915	1.45633	1.012	1.50635	0.987	1.60914	0.883	1.44439	0.843	1.31673	0.979	1.52335	0.894	PASS	1.014	1.012	46307.7
seq.4342.10	4342-10	SL002922	Intercellular adhesion molecule 1	sICAM-1	P05362	3383	ICAM1	Human	RFU	Protein	6.1499	2.96678	0.0267296	22	3.05006	0.169479	3.07044	2.61658	3.83823	0	0	0.000716332	0	TRUE	TRUE	0.362644	0.35325	0.367778	prot.1805	0.174284311692325	ICAM1_45372	-0.149511494619301	0.5	1558.5	1558.5	1.34527	1.2369	1.22302	0.985	1.08576	1.052	1.16864	0.944	1.16864	1.001	1.16029	1.006	1.2498	1.034	1.15908	1.017	1.21105	1.015	1.23406	1.016	1.09361	0.988	1.36699	0.985	1.29079	1.042	1.31987	1.049	1.2466	1.067	1.29519	1.009	1.41463	1.03	1.21539	0.972	1.23319	1.036	1.32559	1.029	PASS	0.998	1.057	1496.75
seq.4355.13	4355-13	SL007752	Death-associated protein kinase 2	DAPK2	Q9UIK4	23604	DAPK2	Human	RFU	Protein	5.88253	3.08635	0.0257014	22	3.10088	0.0871079	3.09262	2.70105	4.05923	0	0	0.0179083	0.829839	FALSE	FALSE	0.291341	0.287447	0.298317			DAPK2_43589	0.43638808419081	20	1188.3	1188.3	0.955917	0.965705	0.937145	0.975	1.02026	0.99	1.00516	1.023	0.984589	0.988	0.976899	1.012	0.933464	0.979	0.949576	1.037	0.91789	0.965	0.938774	0.997	0.990911	1.003	0.977783	1.022	0.991655	1.03	0.929231	1.029	0.945873	0.946	0.934712	1.065	0.937145	0.996	0.932219	1.027	0.955379	1.044	0.902758	1.029	PASS	0.995	0.964	1139.4
seq.4359.87	4359-87	SL013570	Dual specificity tyrosine-phosphorylation-regulated kinase 3	DYRK3	O43781	8444	DYRK3	Human	RFU	Protein	9.36501	2.76251	0.0408949	22	2.74503	0.100403	2.73352	2.58081	4.16062	0	0	0.023639	0.970163	FALSE	FALSE	0.0993587	0.0973724	0.103044					20	603.4	603.4	0.861262	0.90587	0.875	1.02	0.9593	0.959	0.945324	1.063	0.919397	1.085	0.886962	1.023	0.873101	0.995	0.903835	1.027	0.839221	0.975	0.874493	0.987	0.996367	1.03	0.904105	0.971	0.899791	1.006	0.865959	1.058	0.901674	0.931	0.880362	1.095	0.832965	0.977	0.89805	1.024	0.929881	1.067	0.865959	1.01	PASS	0.989	0.954	498.6
seq.4374.45	4374-45	SL003869	Growth/differentiation factor 15	MIC-1	Q99988	9518	GDF15	Human	RFU	Protein	7.22457	4.04193	0.0309409	22	4.11911	0.221191	4.07375	3.56664	5.33718	0	0	0.00716332	0.992902	TRUE	TRUE	0.730305	0.724226	0.736661	prot.5167	0.729530620932274	GDF15_45131	0.87407746894201	20	17230.3	17230.3	1.33357	1.26662	1.18178	0.884	1.2594	0.984	1.16013	0.993	1.14001	1.074	1.3217	1.007	1.22918	0.921	1.2112	0.989	1.34852	1.014	1.16191	1.041	1.07796	0.911	1.3325	1.005	1.28599	0.993	1.30287	0.991	1.26353	1.059	1.30229	0.987	1.39504	0.919	1.28597	0.918	1.21507	0.958	1.44643	0.944	PASS	1.013	1.042	20210.9
seq.4383.97	4383-97	SL004837	Inhibin beta A chain:Inhibin beta B chain heterodimer	Activin AB	P09529|P08476	3625|3624	INHBB|INHBA	Human	RFU	Protein	10.8137	2.81256	0.045286	22	2.85505	0.0680485	2.84856	2.59062	3.81656	0	71.3987	0.015043	0.994624	FALSE	FALSE	0.138764	0.133489	0.141859	prot.7019	0.0613476788934504	INHBB_44721	-0.132304637244243	20	770.9	770.9	1.09023	1.10857	1.03006	1.001	0.82946	1.066	0.931939	1.003	0.998834	0.984	1.01541	1.053	1.03463	1.029	1.12213	0.928	1.11595	0.99	1.0639	1.027	0.909724	0.961	0.978175	1.007	1.07099	0.992	1.09007	0.997	1.14922	1.127	1.07683	0.878	1.02119	0.971	0.858368	0.975	1.00482	1.008	1.12311	1.065	PASS	1.028	1.002	676.15
seq.4389.2	4389-2	SL007003	Desert hedgehog protein N-product	DHH	O43323	50846	DHH	Human	RFU	Protein	13.0789	2.68427	0.0492622	22	2.75457	0.0904302	2.74327	2.58883	4.00665	0	0	0.0222063	0.911232	FALSE	FALSE	0.224607	0.212086	0.228625					20	587.3	587.3	1.05497	1.0205	0.981779	0.959	0.89432	1.002	0.970904	0.994	0.946037	0.921	0.974287	0.956	1.00841	0.979	1.00911	0.941	1.02999	0.984	0.991056	1.018	0.930008	0.96	1.00273	1.01	1.0369	0.976	1.01154	0.923	1.06472	1.003	1.0603	0.975	1.01944	0.964	0.910684	0.941	1.03837	0.967	1.05592	1.025	PASS	0.945	0.961	482.3
seq.4392.54	4392-54	SL005161	Fibroblast growth factor 12	FGF-12	P61328	2257	FGF12	Human	RFU	Protein	6.14409	2.26931	0.026269	22	2.2969	0.0712128	2.28713	2.1532	3.32222	0	2.99235	0.0293696	0.993872	FALSE	FALSE	-0.00798482	-0.00874025	-0.00596391			FGF12_42456	-0.0600623283929047	20	217.4	217.4	0.993601	0.989081	0.907724	1.009	0.912678	0.987	0.875554	0.998	0.929855	0.971	0.960247	1.021	0.953927	1.027	1.02018	1.002	1.02258	0.963	0.952673	1	0.921968	1.036	0.933448	1.016	1.01447	0.929	0.977079	0.995	0.991336	0.986	1.00369	0.954	0.9255	0.967	0.832312	1.013	1.04119	0.996	1.04822	1.014	PASS	1.019	0.983	199.05
seq.4393.3	4393-3	SL004334	Fibroblast growth factor 16	FGF-16	O43320	8823	FGF16	Human	RFU	Protein	23.3556	3.11194	0.073761	22	3.19018	0.100214	3.17995	2.9352	3.91503	0	0	0.0143266	0.956742	FALSE	FALSE	0.24813	0.23663	0.259162			FGF16_43708	0.050251634542094	20	1585.4	1585.4	1.19952	1.08649	1.04002	0.958	1.06934	1.03	1.01459	0.946	1.05119	0.899	1.09625	0.97	1.06955	0.965	1.12249	0.958	1.16909	0.981	1.03988	1.006	0.963945	0.98	1.07201	1.067	1.17707	1.072	1.1521	0.974	1.14718	0.977	1.12969	0.941	1.13632	0.971	0.97097	0.934	1.14017	0.93	1.22624	1.019	PASS	0.993	0.968	1109.5
seq.4394.71	4394-71	SL014308	Fibroblast growth factor 8 isoform A	FGF-8A	P55075	2253	FGF8	Human	RFU	Protein	10.8139	2.61966	0.0415835	22	2.68826	0.116268	2.66969	2.52724	4.70534	0	11.6214	0.036533	0.996557	FALSE	FALSE	0.136427	0.133063	0.143459					20	536.3	536.3	1.04542	0.975091	0.957337	0.992	0.941207	1.021	0.863746	0.966	0.958021	0.925	0.963355	1.049	1.00131	0.957	1.05343	0.922	1.01151	0.946	1.00168	0.961	0.895924	1	0.938408	1.009	0.997953	0.945	0.951899	0.901	0.974028	1.024	1.03353	0.963	0.923223	0.937	0.847235	0.95	1.04278	0.985	1.06939	0.995	PASS	0.956	0.93	429.2
seq.4396.54	4396-54	SL004348	Interferon lambda-1	IFN-lambda 1	Q8IU54	282618	IFNL1	Human	RFU	Protein	12.2111	2.26314	0.0461228	22	2.33239	0.083879	2.32201	2.18127	3.57486	0	14.405	0.0207736	0.81743	FALSE	FALSE	0.0749117	0.0735737	0.0773194			IFNL1_42586	-0.0225941335354918	20	235.5	235.5	1.07485	1.04713	0.982888	0.961	0.904378	0.948	0.943132	0.921	0.981659	0.97	1.03199	0.971	1.01465	0.942	1.0783	0.915	1.06803	0.956	0.977584	0.941	0.945783	0.911	0.987421	1.031	1.06658	0.956	1.0379	0.971	1.07192	0.946	1.07436	0.929	1.03109	0.952	0.885671	0.892	1.06081	0.921	1.13494	0.984	PASS	0.932	0.973	220.4
seq.4397.26	4397-26	SL004349	Interferon lambda-2	IFN-lambda 2	Q8IZJ0	282616	IFNL2	Human	RFU	Protein	7.77527	2.52988	0.0338051	22	2.56474	0.0735908	2.55799	2.3934	3.90975	0	79.6103	0.0114613	0.995045	FALSE	FALSE	0.032202	0.0316737	0.0371934			IFNL2_42587	-0.00463162946546403	20	410.7	410.7	0.954672	0.955116	0.921059	1.07	0.823211	1.045	0.834078	1	0.907424	0.938	0.884177	1.016	0.932985	1.024	1.02778	1.007	0.947186	1.015	0.959579	1.005	0.839877	1.063	0.884177	1.066	0.975303	0.939	0.884177	0.974	0.960253	1.012	1.01633	0.956	0.860285	1.011	0.775491	0.926	1.01158	1.008	0.969547	0.995	PASS	0.94	0.99	381.8
seq.4407.10	4407-10	SL005202	Hepatocyte growth factor-like protein	MSP	P26927	4485	MST1	Human	RFU	Protein	7.46961	4.30433	0.0322876	22	4.18046	0.250375	4.26383	2.04415	4.54328	0	0.278358	0.0616046	1.10808e-05	TRUE	TRUE	0.673438	0.670837	0.679134			MST1_45386	0.809648608316395	0.005	16667.9	16667.9	1.37929	1.21229	1.2346	0.961	1.24493	1.022	1.26156	1.022	1.13853	0.981	1.2458	0.949	1.25219	0.998	1.21199	0.974	1.33583	0.956	1.3614	1.025	1.14898	0.997	1.35468	0.985	1.25608	0.995	1.41706	1.026	1.3484	1.065	1.31827	0.986	1.3387	0.996	1.30078	1.004	1.24923	1.008	1.32279	1.055	PASS	0.986	1.082	16076.8
seq.4413.3	4413-3	SL001888	Antileukoproteinase	SLPI	P03973	6590	SLPI	Human	RFU	Protein	7.50335	3.46075	0.0333109	22	3.51353	0.0727991	3.51194	3.24716	4.02542	0	0	0.00358166	0.996719	FALSE	FALSE	0.537247	0.52932	0.542091	prot.1747	0.553455156279616	SLPI_45261	0.508904151282592	0.5	3744.5	3744.5	1.4103	1.21017	1.18407	0.99	1.21915	1.081	1.35921	1.092	1.1639	0.996	1.29027	0.991	1.33062	1.085	1.1022	1.056	1.25595	0.988	1.24447	1.002	1.20201	1.01	1.40607	1.105	1.26838	1.008	1.2925	1.056	1.37242	1.016	1.2673	1.008	1.30931	0.997	1.22373	1.024	1.20081	1.003	1.38439	1.066	PASS	1.026	1.012	3587
seq.4414.69	4414-69	SL004484	Pulmonary surfactant-associated protein D	SP-D	P35247	6441	SFTPD	Human	RFU	Protein	21.6486	2.84246	0.0695589	22	2.88659	0.131236	2.8746	2.54233	4.47601	0	0	0.00787966	0.997221	FALSE	FALSE	0.224559	0.216209	0.232837	prot.2524	-0.070249388195039	SFTPD_44927	-0.0114797928932324	0.5	1022.9	1022.9	1.28618	1.14329	1.15412	1.016	1.14048	0.919	1.15949	1.02	1.14061	1.024	1.14406	1.034	1.22871	1.039	1.15217	1.028	1.30389	1.029	1.1771	1.011	1.11597	0.974	1.24744	1.096	1.17683	1.061	1.38661	1.061	1.15883	1.044	1.27815	0.962	1.24774	1.047	1.1915	0.99	1.23196	1.012	1.20625	1.121	PASS	1.03	1.096	2145.8
seq.4420.7	4420-7	SL009988	Disintegrin and metalloproteinase domain-containing protein 12	ADAM12	O43184	8038	ADAM12	Human	RFU	Protein	2.9588	2.58951	0.0127923	22	2.63651	0.109456	2.61289	2.33486	3.81895	0	0.139179	0.0716332	0.984858	FALSE	FALSE	0.0429747	0.0407003	0.0443785	prot.1212	0.0600717379420168	ADAM12_42089	-0.0148259542153143	20	464.7	464.7	0.999785	0.993161	0.962311	1.01	0.924224	1.024	0.940308	1.002	0.988723	0.973	0.963308	1.006	0.98038	0.99	1.01729	0.968	1.01154	1.003	0.977904	1.005	0.954405	0.997	0.959331	1.009	1.00476	0.969	0.966313	0.996	1.01485	1.017	1.01286	1.003	1.00345	0.988	0.901805	1.001	1.00281	0.965	1.03061	0.98	PASS	0.992	0.993	418.85
seq.4423.77	4423-77	SL003674	Bcl-2-like protein 1	BCL2-like 1 protein	Q07817	598	BCL2L1	Human	RFU	Protein	26.005	3.4453	0.123047	22	3.315	0.125451	3.32031	2.85412	3.6429	0	0	0	0.965589	FALSE	FALSE	0.171055	0.164807	0.177039	prot.370	0.18829566742971	BCL2L1_43410	0.185611389149454	20	2425.8	2425.8	0.940597	1.11932	0.967997	1.06	1.1058	0.987	1.10666	1.092	1.18871	1.197	0.997779	1.019	1.0552	0.935	1.15229	0.975	0.839203	0.947	0.831779	0.98	1.12062	1.163	1.08159	0.971	1.11927	0.92	0.787367	0.981	1.20459	0.769	0.957301	1.14	0.819915	0.954	0.885361	1.104	0.943304	1.352	1.03813	0.962	FLAG	1.005	1.439	1958.55
seq.4428.1	4428-1	SL013988	Carbohydrate sulfotransferase 2	CHST2	Q9Y4C5	9435	CHST2	Human	RFU	Protein	3.3736	2.71445	0.014601	22	2.74688	0.0661499	2.73376	2.63998	3.6051	0	0	0.0465616	0.998056	FALSE	FALSE	0.0783027	0.0777964	0.078831	prot.7203	0.0643250178888901	CHST2_41017	-0.0233330814788631	20	622.6	622.6	1.04568	0.978777	0.968274	0.965	0.977548	1.012	0.927592	0.989	1.00712	0.976	0.992824	0.955	0.987157	0.972	1.05169	0.98	1.01865	0.992	0.979393	0.968	0.942619	0.981	0.972812	0.973	1.02502	0.94	0.963777	0.993	0.993616	0.981	1.01285	0.986	0.956816	0.973	0.862446	0.992	0.979085	0.976	1.03871	1.013	PASS	1.025	0.983	526.2
seq.4429.51	4429-51	SL014130	Carbohydrate sulfotransferase 6	CHST6	Q9GZX3	4166	CHST6	Human	RFU	Protein	4.85564	2.67845	0.0212602	22	2.70118	0.0653149	2.6917	2.57194	3.47433	0	2.78358	0.0222063	0.915119	FALSE	FALSE	0.0542769	0.050994	0.0561285					20	554.2	554.2	1.03724	1.01744	0.966347	1.033	0.879264	1.036	0.916488	1.017	1.01446	0.948	0.976564	1.024	0.985244	1.002	1.08752	0.957	1.07278	1.018	1.03977	1.035	0.944444	1.01	0.984544	0.954	1.06803	0.938	0.978979	0.977	1.06332	0.979	1.05221	0.949	0.958824	0.967	0.843403	0.991	1.02157	1.012	1.09374	1.018	PASS	1.013	0.995	506.45
seq.4430.44	4430-44	SL006713	Collectin-11	Collectin Kidney 1	Q9BWP8	78989	COLEC11	Human	RFU	Protein	3.90047	3.32507	0.0167821	22	3.40179	0.183275	3.39076	2.85974	4.34375	0	0	0.00358166	0.991032	TRUE	FALSE	0.584368	0.580741	0.588719	prot.5285	0.57854631032753	COLEC11_45086	0.557146933299896	0.5	3339.5	3339.5	1.3964	1.22313	1.2539	0.916	1.36983	1.001	1.29178	0.972	1.27345	0.984	1.25876	1.016	1.29694	0.954	1.20074	1.026	1.33934	1.023	1.25253	0.981	1.26119	0.963	1.39956	1.099	1.29238	1.009	1.48317	0.98	1.31803	1.036	1.34133	0.942	1.37922	0.999	1.34257	0.965	1.26895	0.98	1.30403	1.036	PASS	1.032	1.018	4478.85
seq.4435.66	4435-66	SL009045	Ectonucleotide pyrophosphatase/phosphodiesterase family member 7	ENPP7	Q6UWV6	339221	ENPP7	Human	RFU	Protein	18.887	3.58633	0.0676202	22	3.45963	0.242635	3.47688	2.59813	4.31644	0	0	0	0.995597	TRUE	TRUE	0.696208	0.693152	0.703113			ENPP7_44628	0.946287015456421	20	4234.3	4234.3	1.17561	1.1775	1.21243	0.93	1.12776	0.976	1.1445	0.966	1.0905	1.099	1.23846	0.983	1.16802	0.982	1.09289	0.967	1.17826	1.063	1.18688	0.982	1.07883	0.963	1.19976	1.009	1.15505	1.041	1.18478	1.025	1.09686	1.04	1.20037	0.991	1.23951	1.009	1.23857	0.968	1.11394	0.953	1.18555	0.996	PASS	0.97	1.034	4205.2
seq.4436.1	4436-1	SL014093	Ectonucleoside triphosphate diphosphohydrolase 3	ENTP3	O75355	956	ENTPD3	Human	RFU	Protein	20.2883	3.52338	0.0922362	22	3.40093	0.11278	3.40576	3.01161	3.72615	0	0.208768	0	0.998965	FALSE	FALSE	0.0930091	0.0885417	0.0990765			ENTPD3_41161	-0.0358334762776516	20	2974.6	2974.6	1.01474	1.18449	1.06762	1.021	0.960664	1.022	1.17909	1.128	1.24999	1.192	1.03891	1.015	1.114	0.995	1.22341	0.998	0.931221	0.999	0.956371	1.018	1.19592	1.188	1.07873	0.956	1.09723	0.888	0.856764	1.042	1.19404	0.87	1.03252	1.142	0.836408	0.987	0.954866	1.133	0.905703	1.409	1.01218	0.991	FLAG	1.046	1.428	2615.8
seq.4437.56	4437-56	SL014028	Ectonucleoside triphosphate diphosphohydrolase 5	ENTP5	O75356	957	ENTPD5	Human	RFU	Protein	6.09302	3.7502	0.0260167	22	3.58274	0.106612	3.5925	3.08536	3.8307	0	0	0.00573066	0.970893	TRUE	FALSE	0.59348	0.590197	0.596679	prot.1397	0.36204544863029	ENTPD5_43677	0.6707647710304	0.5	4377.1	4377.1	1.32555	1.15971	1.20761	0.958	1.18917	1.067	1.22601	1.014	1.26495	1.104	1.32003	0.964	1.26689	0.953	1.09834	0.983	1.19894	1.056	1.19257	1	1.1957	1	1.28316	1.037	1.25214	0.98	1.1957	1.011	1.27208	0.983	1.21075	1.041	1.19043	1.017	1.193	1.02	1.12476	1.069	1.30749	1.063	PASS	1.027	0.954	3500.9
seq.4440.15	4440-15	SL014088	Fc receptor-like protein 3	FCRL3	Q96P31	115352	FCRL3	Human	RFU	Protein	5.52615	2.732	0.0246077	22	2.74826	0.106582	2.73528	2.58704	4.28215	0	0	0.0179083	0.871811	TRUE	TRUE	0.38526	0.381822	0.392294			FCRL3_42450	0.64908167428613	20	653.2	653.2	1.03387	1.01665	0.972168	0.987	0.977405	1.018	0.959459	1.045	1.02608	1.015	1.00169	1.018	1.01681	0.968	1.06575	0.99	1.05321	1.008	1.00771	1.01	0.970291	1.036	1.02931	0.994	1.04932	0.99	0.997861	1.022	1.06384	1.015	1.01271	1.064	0.982108	1.01	0.938776	1.032	1.02963	1.004	1.06802	1.01	PASS	1.022	1.011	570.45
seq.4450.26	4450-26	SL009791	Heterogeneous nuclear ribonucleoprotein A/B	hnRNP A/B	Q99729	3182	HNRNPAB	Human	RFU	Protein	18.8697	3.92316	0.0764517	22	3.94864	0.12291	3.94072	3.49187	4.55661	0	0	0.002149	0.941926	FALSE	FALSE	0.483595	0.477334	0.486694	prot.5137	0.416667225469995			20	5903.7	5903.7	1.07781	1.10325	1.08534	0.899	1.19994	0.946	1.08414	0.971	1.09257	0.98	1.1503	0.94	1.09996	0.908	1.04728	0.992	1.04871	0.993	1.05057	0.953	1.05812	0.899	1.14231	0.97	1.05303	0.979	0.999205	0.954	1.10275	0.951	1.04837	1.02	1.08426	0.902	1.08245	0.961	1.06041	0.973	1.13005	0.977	PASS	0.939	1.03	5711.45
seq.4452.9	4452-9	SL014096	Leucine-rich repeat transmembrane neuronal protein 1	LRRT1	Q86UE6	347730	LRRTM1	Human	RFU	Protein	5.28535	2.06757	0.0229439	22	2.06559	0.120221	2.04415	1.72346	3.83391	0	0.0695894	0.0558739	0.916935	FALSE	FALSE	0.0109544	0.00782435	0.017999			LRRTM1_40378	-0.0366662234590229	20	128.6	128.6	1.08523	1.0413	0.991519	1.015	1.04468	1.077	0.990755	1.03	1.0134	1.004	1.02307	1.027	1.0118	1.004	1.04894	0.97	1.08067	1.048	1.02226	1.046	0.992284	1.007	1.0498	1.07	1.09447	1.012	1.09633	1.034	1.04383	1.068	1.06281	0.997	1.06545	1.018	1.0413	1.028	1.11438	0.992	1.08158	1.025	PASS	0.984	1.036	111.5
seq.4453.83	4453-83	SL014108	Leucine-rich repeat transmembrane neuronal protein 3	LRRT3	Q86VH5	347731	LRRTM3	Human	RFU	Protein	6.59897	2.26312	0.0280692	22	2.28279	0.101178	2.26553	2.10619	3.66288	0	0.0695894	0.0415473	0.848763	FALSE	FALSE	0.275129	0.268116	0.278721					20	204.9	204.9	1.20885	1.21099	1.14919	0.994	1.14597	1.025	1.15697	0.987	1.15567	1.016	1.1892	0.971	1.19825	1.058	1.17421	1.018	1.23657	0.974	1.21964	1.057	1.11601	1.006	1.23285	1.019	1.22621	0.99	1.23807	0.971	1.19336	1.024	1.23807	0.991	1.23359	1.01	1.13079	1.009	1.26481	0.982	1.2656	1.029	PASS	0.993	1.016	180.25
seq.4455.89	4455-89	SL006523	Lactadherin	MFGM	Q08431	4240	MFGE8	Human	RFU	Protein	11.3186	2.4414	0.0437394	22	2.42289	0.112796	2.41263	2.10106	2.97955	0	0.0695894	0.00573066	0.796129	TRUE	FALSE	0.463712	0.460284	0.473381	prot.3295	0.690580068644296	MFGE8_45185	0.645022087025932	0.5	282.3	282.3	1.17429	0.949227	0.970103	0.967	0.967443	1.029	1.02209	0.987	1.03672	0.905	1.05651	0.932	1.04944	0.991	0.990179	1.008	1.03825	0.966	1.17186	0.967	1.13969	0.948	1.20026	0.972	1.19013	0.9	1.19064	0.972	1.18514	0.964	1.08327	0.973	1.22367	0.981	1.10923	0.954	1.1036	0.961	1.01219	1.009	PASS	0.999	0.979	297.1
seq.4459.68	4459-68	SL014069	Proprotein convertase subtilisin/kexin type 7	PCSK7	Q16549	9159	PCSK7	Human	RFU	Protein	10.5842	3.38142	0.0470766	22	3.36384	0.0918812	3.36297	3.09982	3.87138	0	0	0.00358166	0.709099	TRUE	FALSE	0.461344	0.459515	0.465371			PCSK7_44080	0.476866353329298	20	1857.1	1857.1	1.11779	1.16667	1.16396	0.954	1.12729	0.955	1.13535	0.944	1.15012	1.013	1.29109	0.932	1.10266	0.9	1.10391	0.885	1.11739	0.98	1.1396	0.999	1.13661	0.946	1.25599	0.984	1.12456	0.925	1.1133	0.874	1.21737	1.009	1.15105	0.985	1.09196	0.87	1.10892	0.955	1.29217	1.006	1.20575	0.979	PASS	0.83	0.957	1868.4
seq.4460.8	4460-8	SL006998	3-phosphoinositide-dependent protein kinase 1	PDPK1	O15530	5170	PDPK1	Human	RFU	Protein	15.5907	2.88631	0.0937563	22	2.92451	0.152692	2.93024	2.22479	3.71884	0	0	0.0100287	0.992672	FALSE	FALSE	0.45187	0.444053	0.45574	prot.744	0.564979175444379			20	408.3	408.3	0.991019	1.00443	1.00989	0.933	1.03761	0.957	0.975161	0.924	0.991983	0.924	1.05859	0.968	0.987902	0.944	0.942521	0.946	0.983855	0.961	0.982199	1.002	0.95064	0.949	0.965933	0.996	1.01089	1.002	0.976094	0.951	0.984805	1.012	0.991742	0.945	0.980783	0.948	0.956206	0.959	0.982908	0.956	1.12697	0.985	PASS	0.947	0.994	333.8
seq.4464.10	4464-10	SL001753	Sialoadhesin	Sialoadhesin	Q9BZZ2	6614	SIGLEC1	Human	RFU	Protein	6.14097	2.10768	0.0268799	22	2.23842	0.131231	2.21932	2.0306	4.10993	0	0	0.025788	0.99494	TRUE	TRUE	0.312906	0.305651	0.324539			SIGLEC1_44933	0.497802159830255	20	223.7	223.7	1.0688	1.00359	1.03998	1.007	1.06473	1.022	1.01222	0.959	1.05221	0.977	1.05818	0.978	1.08645	0.988	0.947079	0.976	1	0.97	1.03517	1.04	1.00404	1.015	1.04047	0.992	1.05818	0.988	1.02521	1.007	1.02053	0.996	0.998661	1.004	1.07085	1.007	1.03183	1.019	0.926294	0.944	1.06982	1.002	PASS	1.037	1.049	166.65
seq.4467.49	4467-49	SL005488	SPARC-like protein 1	SPARCL1	Q14515	8404	SPARCL1	Human	RFU	Protein	4.80744	3.95938	0.0209228	22	3.9889	0.092569	3.99116	3.25174	4.34648	0	0	0.00573066	0.917152	TRUE	FALSE	0.55404	0.550059	0.558198	prot.3522	0.541244016673306	SPARCL1_45414	0.627990885665236	0.5	10328.5	10328.5	1.18574	1.13496	1.26356	0.951	1.0935	0.974	1.21854	0.927	1.13198	1.007	1.10555	0.961	1.10576	0.98	1.1014	0.988	1.17834	1.019	1.1163	0.992	1.14704	0.959	1.1072	1.008	1.10002	0.984	1.14469	0.999	1.04904	1.009	1.20964	1.019	1.19139	1.024	1.17416	0.973	1.033	0.974	1.25897	1.004	PASS	0.993	1.017	10075.5
seq.4468.21	4468-21	SL014029	Sphingosine kinase 2	SPHK2	Q9NRA0	56848	SPHK2	Human	RFU	Protein	6.55827	2.78047	0.0284906	22	2.72881	0.0868089	2.71842	2.58827	4.3363	0	0	0.02149	0.768611	FALSE	FALSE	0.104758	0.0999802	0.109998					20	563	563	0.974554	1.00734	0.97136	0.989	1.04725	1.01	1.00626	1.029	1.01132	1.035	0.991546	1.018	0.982377	1.01	1.03284	0.96	0.961736	0.997	0.97388	1.005	1.00249	1.04	0.9872	1.021	1.02513	0.969	0.929503	1.025	1.00107	0.926	1.01005	1.059	0.919184	1.035	0.933046	0.988	0.953591	1.056	1.01259	1.013	PASS	1.026	1.08	485.75
seq.4469.78	4469-78	SL007502	Carbohydrate sulfotransferase 15	ST4S6	Q7LFX5	51363	CHST15	Human	RFU	Protein	5.13208	3.30009	0.0225468	22	3.43835	0.076209	3.43941	3.10442	3.79794	0	0	0.00286533	0.986673	FALSE	FALSE	0.194301	0.184603	0.202973	prot.4157	-0.108269135515668			0.5	3004.9	3004.9	1.4248	1.20621	1.27294	0.885	1.21263	1.011	1.28458	0.98	1.18527	0.981	1.2483	0.949	1.27461	0.955	1.23177	1.001	1.36338	0.969	1.26875	0.953	1.29404	0.941	1.37713	1.004	1.28557	0.909	1.40082	0.96	1.29326	0.947	1.35411	0.981	1.36147	0.986	1.27781	0.944	1.271	0.934	1.51388	1.027	PASS	0.965	0.96	2500.05
seq.4471.50	4471-50	SL008945	Protein-glutamine gamma-glutamyltransferase E	TGM3	Q08188	7053	TGM3	Human	RFU	Protein	23.2658	2.54358	0.0897851	22	2.64409	0.33061	2.53033	2.0976	4.34837	0	49.6868	0.0730659	0.998296	FALSE	FALSE	0.104639	0.097642	0.107446	prot.3286	0.0333301802640933			20	503.4	503.4	1.00781	0.777812	0.825381	1.08	1.02987	1.333	1.00922	1.386	0.861102	1.095	0.808415	1.097	0.802743	1.27	0.924009	0.828	0.592723	1.384	0.898608	1.071	0.86868	1.809	0.949453	1.253	0.956125	1.307	0.90102	1.134	0.770196	1.061	0.88084	1.26	0.902312	1.166	0.965478	1.241	0.993487	1.193	0.931188	1.23	FLAG	1.069	1.162	810.55
seq.4472.5	4472-5	SL004908	Tropomyosin beta chain	Tropomyosin 2	P07951	7169	TPM2	Human	RFU	Protein	28.4396	3.64965	0.133099	22	3.39559	0.18408	3.41211	2.71282	3.82317	0	0	0	0.879178	FALSE	FALSE	0.123827	0.122394	0.125851	prot.1878	0.101232565337296			20	3228.8	3228.8	0.937161	1.05451	0.897088	1.102	1.22796	0.948	1.14452	1.235	1.21165	1.567	0.990551	1.001	1.01839	0.941	1.10341	1.055	0.768177	1.034	0.754498	1.026	1.16867	1.256	1.04974	1.012	1.02999	1.024	0.7883	1.04	1.15574	0.73	0.873428	1.148	0.756478	0.952	0.883513	1.259	0.873026	1.562	0.989519	0.996	FLAG	1.105	1.725	2646.8
seq.4474.19	4474-19	SL004070	Ubiquitin	Ubiquitin	P62979	6233	RPS27A	Human	RFU	Protein	193.92	3.38704	0.379001	22	3.28578	0.150147	3.25665	3.06013	4.99192	0	76.0612	0.0444126	0.996699	FALSE	FALSE	0.264572	0.258088	0.270098	prot.3083	0.216195865129896			0.005	1670.7	1670.7	1.08318	1.04412	0.989575	0.793	1.00961	1.021	1.11551	1.07	1.07738	0.901	0.899386	0.963	0.888103	1.007	0.995116	1.093	0.994879	1.094	1.08904	0.993	1.05473	1.12	1.19678	1.019	1.14596	0.903	1.11261	0.985	0.823451	1.07	1.01661	1.084	1.1027	1.351	1.14127	1.141	0.968746	0.975	1.1725	0.992	FLAG	1.067	0.803	1583
seq.4476.22	4476-22	SL010519	Tyrosine-protein kinase ZAP-70	ZAP70	P43403	7535	ZAP70	Human	RFU	Protein	39.0534	4.28793	0.183073	22	4.04854	0.239839	4.07422	3.16527	4.9002	0	0	0.000716332	0.994162	FALSE	FALSE	0.120802	0.118735	0.127609	prot.2642	-0.000686690897434271			20	15307.6	15307.6	0.979523	1.30973	1.00261	1.273	1.23386	0.996	1.42603	1.453	1.47597	1.917	1.04238	1.1	1.19785	0.966	1.33851	1.033	0.792405	1.072	0.790229	1.012	1.42672	1.324	1.27766	0.935	1.15404	0.909	0.760675	1.064	1.35816	0.678	0.943411	1.194	0.832931	0.994	0.961653	1.459	0.914531	1.668	0.965548	1.017	FLAG	1.132	2.099	12388.6
seq.4479.14	4479-14	SL000308	Plasma protease C1 inhibitor	C1-Esterase Inhibitor	P05155	710	SERPING1	Human	RFU	Protein	68.8646	4.11153	0.232383	22	3.89225	0.182777	3.85901	3.47207	4.79171	0	0	0.0372493	0.997515	TRUE	FALSE	0.41053	0.405055	0.412764	prot.1797	0.166552331701254	SERPING1_45499	0.300866939658826	0.5	10879.2	10879.2	1.32795	1.18	1.17062	0.988	1.12249	1.009	1.19246	1.065	1.16015	1.094	1.16875	0.996	1.22875	1.014	1.09537	1.034	1.2285	1.017	1.23239	1.014	1.2019	0.955	1.22467	1.069	1.2408	0.998	1.27537	1.078	1.21927	1.004	1.24266	1.021	1.3084	1.014	1.30324	0.995	1.07672	0.947	1.25322	1.053	PASS	1.079	1.026	9388.25
seq.4480.59	4480-59	SL000314	Complement C3b	C3b	P01024	718	C3	Human	RFU	Protein	47.1949	3.69895	0.220257	22	3.49418	0.299005	3.50944	2.38184	4.28826	0	0	0	0.872991	FALSE	FALSE	0.22428	0.220317	0.226404	prot.1647	0.203453725279716	C3_45445	0.233837105686217	20	9652.1	9652.1	0.453435	0.414593	0.431412	1.087	0.467287	1.189	0.417179	1.107	0.445405	1.371	0.386076	1.228	0.425173	1.187	0.42512	1.275	0.410838	1.202	0.384997	1.079	0.439621	1.206	0.397966	1.031	0.446288	1.03	0.425632	1.296	0.372962	1.171	0.454313	1.181	0.446346	1.24	0.447252	1.097	0.303661	1.211	0.547432	1.097	FLAG	1.455	1.134	9553.55
seq.4481.34	4481-34	SL000316	Complement C4	C4	P0C0L5|P0C0L4	721|720	C4B|C4A	Human	RFU	Protein	8.73773	5.24381	0.0373491	22	5.257	0.0730858	5.25956	4.64537	5.53012	0	0	0.00429799	0.542482	TRUE	TRUE	0.533501	0.521824	0.536529	prot.1961	0.669569507777295	C4B_45446	0.588944776267812	0.005	159359	159359	1.25125	1.25483	1.23702	0.986	1.07027	0.804	1.30149	0.95	1.13026	1.084	1.14938	1.033	1.15955	0.827	1.21198	0.993	1.38037	0.872	1.13781	1.067	1.20165	0.954	1.15345	0.966	1.28197	0.986	1.28654	0.867	1.28157	1.002	1.3725	0.972	1.36592	0.845	1.36264	0.857	1.10748	0.988	1.31422	1.034	PASS	1.019	1.001	162323
seq.4482.66	4482-66	SL000321	Complement C5b-C6 complex	C5b, 6 Complex	P13671|P01031	729|727	C6|C5	Human	RFU	Protein	6.16104	3.43986	0.0270333	22	3.45478	0.0632484	3.45761	2.56608	3.79359	0	0	0.010745	0.861967	FALSE	FALSE	0.284777	0.28027	0.286407	prot.1648	0.172654612479714	C5_45447	0.0352167425424866	0.005	2842.9	2842.9	1.22439	1.15952	1.23992	0.921	1.10782	0.967	1.15242	1.055	1.08202	1.013	1.13916	0.946	1.14352	1.015	1.04997	1.015	1.09456	1.014	1.28296	0.928	1.21945	1.006	1.19711	0.973	1.1086	0.993	1.13503	1.007	1.11338	0.996	1.1733	1.029	1.17884	1.029	1.31281	1.026	1.03782	0.992	1.08965	1.011	PASS	0.944	1.033	2940
seq.4487.1	4487-1	SL001691	Fibroblast growth factor 7	FGF7	P21781	2252	FGF7	Human	RFU	Protein	13.7544	2.96637	0.0510955	22	3.04405	0.0711298	3.03707	2.85998	3.59464	0	0	0.015043	0.994571	FALSE	FALSE	0.212546	0.206676	0.222125			FGF7_42460	0.0653321303700082	20	1182	1182	1.20809	1.10046	1.05282	1.01	1.0888	1.079	1.01121	0.978	1.0531	0.972	1.0978	1.037	1.10467	1.016	1.11541	0.995	1.18117	1.009	1.03821	1.017	0.959805	0.984	1.12304	1.07	1.17495	1.032	1.12819	0.985	1.15633	1.017	1.17472	0.994	1.13197	0.962	0.984672	0.953	1.13829	1.002	1.26756	1.041	PASS	0.989	1.021	970.75
seq.4491.4	4491-4	SL005188	Interleukin-5 receptor subunit alpha	IL-5 Ra	Q01344	3568	IL5RA	Human	RFU	Protein	3.6395	2.90414	0.0158185	22	3.10582	0.126545	3.09555	2.82827	3.81064	0	0	0.00429799	0.920202	TRUE	FALSE	0.635563	0.627569	0.639573			IL5RA_43855	0.870252929318167	20	1357.5	1357.5	1.19614	1.19625	1.06814	0.978	1.09662	1.011	1.06063	1.01	1.04311	1.002	1.09626	0.983	1.11034	0.986	1.14692	1.018	1.1827	1.037	1.03689	0.983	1.00922	0.959	1.20218	1.02	1.17951	1.054	1.16095	1.005	1.14799	1.044	1.13836	1.012	1.18105	0.995	1.04705	1.013	1.12469	1.031	1.2882	1.04	PASS	0.997	0.991	1476.1
seq.4493.92	4493-92	SL000470	Interleukin-11	IL-11	P20809	3589	IL11	Human	RFU	Protein	6.39819	2.42244	0.0274776	22	2.47884	0.0735748	2.47056	2.23553	3.43837	0	6.33264	0.0222063	0.989839	FALSE	FALSE	0.0306285	0.0284348	0.0341563			IL11_42597	0.0162494449712284	20	346.4	346.4	0.951387	0.964365	0.898107	1.006	0.830695	1.015	0.822998	0.99	0.902553	0.95	0.913261	1.014	0.89974	0.99	0.987176	0.965	0.989149	1.003	0.96249	1.013	0.850061	0.968	0.882548	0.969	0.943355	0.991	0.930682	0.974	0.979361	1.044	0.96868	0.968	0.867301	0.989	0.76722	0.943	0.969765	1.033	0.986895	1.065	PASS	0.974	1.023	288.2
seq.4496.60	4496-60	SL000522	Macrophage metalloelastase	MMP-12	P39900	4321	MMP12	Human	RFU	Protein	6.52179	2.73062	0.0283725	22	2.91844	0.145006	2.90488	2.51521	3.59329	0	0	0.00573066	1	TRUE	FALSE	0.620066	0.61461	0.627069	prot.7035	0.409180886549057	MMP12_43980	0.893391955593788	20	966	966	1.20901	1.11252	1.06014	0.951	1.09177	1.095	1.03648	1.007	1.05069	0.996	1.12706	1.004	1.10299	0.972	1.09338	1.032	1.16343	1.013	1.04557	0.972	0.98481	0.974	1.15055	1.069	1.16751	1.075	1.15206	1.016	1.10564	1.002	1.11573	0.992	1.17618	1.013	1.04602	1.026	1.09363	1.028	1.24037	1.038	PASS	1.022	1.026	1243.5
seq.4498.62	4498-62	SL003764	Neural cell adhesion molecule 1, 120 kDa isoform	NCAM-120	P13591	4684	NCAM1	Human	RFU	Protein	7.96024	3.9391	0.0346584	22	3.94386	0.0922959	3.94235	3.54289	4.30334	0	0	0.002149	0.944577	FALSE	FALSE	0.609194	0.601414	0.614249	prot.2069	0.354821326577906	NCAM1_45387	0.672286886517638	0.5	9679.3	9679.3	1.59693	1.28656	1.26927	0.91	1.18959	1.004	1.27764	0.975	1.30173	0.994	1.32513	0.976	1.37219	0.994	1.28495	0.978	1.43637	0.964	1.25479	0.974	1.25933	0.901	1.53532	0.999	1.42485	0.937	1.51076	0.93	1.51537	0.977	1.39836	1.003	1.55137	0.916	1.32162	0.977	1.41242	0.947	1.52955	1.012	PASS	0.986	0.99	9669.35
seq.4499.21	4499-21	SL000535	Platelet-derived growth factor subunit A	PDGF-AA	P04085	5154	PDGFA	Human	RFU	Protein	19.4253	3.5504	0.0709804	22	3.50314	0.164114	3.50062	2.90542	4.08444	0	0	0	1	FALSE	FALSE	0.683754	0.675107	0.687616	prot.1756	0.818832124524908	PDGFA_45212	0.869111882960169	20	4077.2	4077.2	1.30642	1.25094	1.09118	0.875	1.0802	0.99	1.11778	0.912	1.17937	0.985	1.11775	0.997	1.12936	0.908	1.07751	1.005	1.17879	1.011	1.03814	0.987	0.933425	0.92	1.21309	1.015	1.2101	1.073	1.15603	0.968	1.25766	1.04	1.22409	0.956	1.34957	0.904	1.04356	0.938	1.18789	0.939	1.229	1.009	PASS	0.951	1.018	2602.25
seq.4500.50	4500-50	SL004363	Stem cell growth factor-alpha	SCGF-alpha	Q9Y240	6320	CLEC11A	Human	RFU	Protein	10.5369	3.35606	0.0453157	22	3.39477	0.128386	3.38766	2.86735	3.99798	0	0	0.00143266	0.993882	FALSE	FALSE	0.669786	0.660336	0.675381	prot.6104	0.371428296725271	CLEC11A_45074	0.760694030865224	0.5	3894.5	3894.5	1.44086	1.22979	1.26597	0.931	1.25552	0.974	1.2703	1.005	1.23997	0.994	1.27484	0.955	1.31322	1	1.226	0.996	1.36052	0.976	1.26989	0.972	1.28054	0.911	1.33241	1.025	1.29458	0.946	1.3727	0.989	1.33223	0.988	1.33369	0.982	1.37193	0.991	1.31154	0.989	1.27255	0.961	1.42823	1.011	PASS	1.019	0.98	3376.7
seq.4533.76	4533-76	SL012740	A disintegrin and metalloproteinase with thrombospondin motifs 15	ATS15	Q8TE58	170689	ADAMTS15	Human	RFU	Protein	7.10025	2.93454	0.0303165	22	2.96746	0.0604793	2.96033	2.81291	3.78882	0	76.27	0.017192	0.982646	FALSE	FALSE	0.130042	0.127408	0.138858	prot.4618	0.00711834902791436	ADAMTS15_43332	-0.0896658962715993	20	986	986	1.16935	1.14478	1.05545	0.998	0.824691	1.046	0.986296	0.979	1.06965	1.041	1.06388	1.021	1.10451	1.044	1.1585	0.962	1.17774	0.992	1.10986	1.013	0.991054	0.94	1.07034	0.929	1.17619	0.982	1.0871	0.957	1.17227	1.022	1.12621	0.927	1.09047	0.983	0.873571	0.96	1.04994	0.957	1.16164	1.025	PASS	0.996	0.959	930.65
seq.4534.10	4534-10	SL012822	Brain-specific serine protease 4	BSSP4	Q9GZN4	64063	PRSS22	Human	RFU	Protein	7.62705	2.98851	0.0329701	22	2.9911	0.0969935	2.98726	2.51521	4.34298	0	0	0.010745	0.904839	TRUE	FALSE	0.503938	0.500987	0.509581	prot.7829	0.153724659939363	PRSS22_42955	0.538745685261559	20	1125.9	1125.9	1.28322	1.21117	1.06177	0.982	1.1173	1.052	1.06448	0.97	1.12951	1.028	1.15977	1.015	1.17428	0.972	1.17074	1.069	1.22141	1.01	1.03789	0.962	0.971022	0.968	1.22861	1.03	1.25267	1.112	1.19244	1.002	1.25253	1.032	1.18603	1.023	1.22995	0.993	1.04589	1.008	1.21877	1.034	1.28733	1.036	PASS	0.975	1.033	1197
seq.4535.50	4535-50	SL008644	ADP-ribosyl cyclase/cyclic ADP-ribose hydrolase 2	BST1	Q10588	683	BST1	Human	RFU	Protein	8.62769	3.68521	0.037304	22	3.96805	0.206245	4.02192	2.82685	4.34776	0	0	0.0272206	0.802763	TRUE	FALSE	0.661161	0.657545	0.666895			BST1_44482	0.750956439827709	20	11118	11118	1.51056	1.31763	1.12258	0.963	1.2649	1.072	1.16699	1.056	1.22082	0.998	1.3133	0.982	1.35088	0.963	1.18385	1.028	1.31147	1.079	1.17055	0.968	1.04008	0.9	1.42172	0.983	1.40136	1.079	1.38762	0.989	1.44766	0.999	1.24273	0.992	1.41584	0.928	1.24506	0.981	1.22864	0.922	1.34279	1.032	PASS	0.983	1.048	9904.5
seq.4540.11	4540-11	SL009768	Chromobox protein homolog 5	CBX5	P45973	23468	CBX5	Human	RFU	Protein	13.6037	2.97134	0.0606122	22	2.9019	0.0778504	2.89818	2.66011	3.8114	0	0	0.00931232	0.992153	FALSE	FALSE	-0.0358058	-0.0407325	-0.0305297	prot.7470	-0.222916218623852			20	887.5	887.5	0.972923	1.04081	0.957803	1.047	0.986659	0.994	0.977961	1.073	1.05441	1.023	0.939054	1.048	0.948792	0.996	1.04584	1.022	0.902114	1.031	0.891691	1.041	0.971007	1.128	0.944551	0.984	1.00407	0.966	0.833881	1.014	1.03426	0.943	0.939253	1.15	0.845399	1.012	0.845721	1.088	0.880107	1.201	0.984798	1.021	FLAG	1.045	1.183	821.7
seq.4541.49	4541-49	SL014092	Cell adhesion molecule-related/down-regulated by oncogenes	CDON	Q4KMG0	50937	CDON	Human	RFU	Protein	5.52713	3.92006	0.0246992	22	3.86232	0.0992269	3.8632	3.51518	4.25352	0	0	0.00143266	0.992396	TRUE	TRUE	0.642651	0.63867	0.651125			CDON_44530	0.74151995350396	0.5	7927.7	7927.7	1.52003	1.30592	1.20684	0.963	1.19099	1.043	1.25173	1.014	1.28174	1.025	1.28052	0.993	1.30904	0.936	1.33111	1.011	1.45942	0.992	1.1868	0.978	1.18425	0.918	1.46079	1.054	1.4043	0.974	1.48464	0.982	1.45329	1.013	1.41316	0.976	1.49712	0.981	1.31255	0.967	1.352	0.96	1.54868	0.991	PASS	0.995	0.995	6541.95
seq.4542.24	4542-24	SL001896	Clusterin	Clusterin	P10909	1191	CLU	Human	RFU	Protein	8.7824	4.14151	0.038061	22	4.09118	0.0479883	4.09135	3.77242	4.31175	0	0	0.00143266	0.889477	FALSE	FALSE	0.246607	0.242207	0.255016	prot.1999	0.183693474798219	CLU_45458	0.114750228812852	0.5	20879.3	20879.3	0.969516	1.01315	1.13529	1.086	1.02414	0.921	1.19549	1.06	1.08863	1.111	1.09344	0.951	1.14738	1.033	0.972501	1.019	1.02725	0.971	1.23969	0.948	1.27784	0.947	0.995542	0.949	0.947638	0.97	1.07093	1.024	0.96317	0.949	1.03987	1.012	1.0899	0.966	1.37552	0.955	0.914227	0.909	0.990578	0.996	PASS	1.046	0.987	18654.9
seq.4543.65	4543-65	SL014048	Collagen alpha-1(XXIII) chain	CONA1	Q86Y22	91522	COL23A1	Human	RFU	Protein	4.01474	2.72749	0.0175883	22	2.76695	0.0875081	2.75213	2.64885	4.04358	0	0	0.0329513	0.99358	FALSE	FALSE	0.0328413	0.0305967	0.0344211			COL23A1_40124	0.00256085073092904	20	549.3	549.3	0.986707	0.981769	0.936094	0.97	0.914738	1.018	0.880571	0.975	0.964192	0.983	0.94609	1.06	0.917794	0.976	1.00457	0.995	0.990265	1.021	0.952323	0.997	0.924592	0.988	0.912004	1.027	1.00274	0.932	0.922728	0.99	0.967077	0.979	0.961323	0.972	0.922263	1	0.826015	1.014	0.973074	0.99	1.00752	1.049	PASS	0.997	1.002	494.1
seq.4544.4	4544-4	SL004708	Connective tissue-activating peptide III	CTAP-III	P02775	5473	PPBP	Human	RFU	Protein	12.7778	4.40435	0.05675	22	4.38849	0.196856	4.40129	3.38539	5.22064	0	0	0.00716332	0.961338	FALSE	FALSE	0.721098	0.710639	0.725665	prot.1734	0.679385580951972	PPBP_45483	0.871470690285749	0.005	29611.7	29611.7	1.34279	1.21995	1.30082	1.041	1.19986	1.112	1.2708	1.039	1.17953	1.026	1.23105	1.041	1.2121	1.034	1.2225	1.018	1.31667	0.935	1.39142	1.069	1.21657	1.045	1.28509	0.993	1.29109	1.004	1.38704	1.112	1.33121	1.072	1.314	1.001	1.33385	1.025	1.24552	1.02	1.21482	1.06	1.31228	1.03	PASS	1.036	1.15	23627.4
seq.4545.53	4545-53	SL006197	Mitochondrial import inner membrane translocase subunit TIM14	DnaJ homolog	Q96DA6	131118	DNAJC19	Human	RFU	Protein	2.84095	2.76781	0.012239	22	2.78048	0.0513698	2.77254	2.69697	3.59684	0	0	0.0272206	0.856453	FALSE	FALSE	0.137007	0.136667	0.138977	prot.4881	0.210134293271826	DNAJC19_41116	0.014010686872827	20	643	643	0.964886	0.968228	0.972769	1.009	0.922525	1.025	0.985743	0.986	0.975573	1.046	0.925846	0.984	0.944338	1.019	1.0208	1.02	0.991366	1.026	0.975573	1.016	0.996436	1.02	0.970859	0.998	0.998757	0.982	0.929997	1.014	1.00657	1.023	0.992284	1.016	0.98303	1.019	0.903979	1.004	0.990602	1.006	0.996281	1.037	PASS	1.003	1.041	550.2
seq.4546.27	4546-27	SL008822	Adhesion G protein-coupled receptor E2	EMR2	Q9UHX3	30817	ADGRE2	Human	RFU	Protein	7.81467	3.22856	0.0333112	22	3.16178	0.116961	3.16128	2.16077	3.6218	0	0	0.00143266	0.990381	FALSE	FALSE	0.372631	0.368101	0.379216	prot.5962	0.0764587693120504	ADGRE2_44445	0.588456598384815	20	1397.4	1397.4	0.795152	0.796693	0.832777	0.783	0.634144	1.031	0.697967	0.981	0.66429	1.098	0.684564	0.975	0.711398	0.902	0.661053	1.053	0.727282	1.094	0.811593	0.994	0.732006	0.94	0.749075	0.935	0.76507	0.951	0.761235	1.059	0.718605	1.024	0.735667	0.983	0.759457	0.995	0.807232	0.93	0.649199	0.955	0.647964	0.987	FLAG	0.935	0.958	1205.8
seq.4547.59	4547-59	SL014071	Leucine-rich repeat transmembrane protein FLRT1	FLRT1	Q9NZU1	23769	FLRT1	Human	RFU	Protein	5.51075	2.898	0.023551	22	2.91484	0.0603064	2.90741	2.81915	3.88506	0	0	0.017192	0.992529	FALSE	FALSE	0.154376	0.151752	0.159003					20	834.8	834.8	1.03087	0.986761	0.967211	0.983	0.946485	1.011	0.969008	1.012	1.01163	0.99	0.988163	0.987	0.958769	0.983	1.02846	1.031	1.01483	1.022	0.986178	1.022	0.960092	0.992	0.989803	0.937	1.02618	1.017	0.956901	0.982	0.997252	1	1.02016	0.997	0.994757	1.034	0.877536	0.975	0.972734	1.009	1.09153	1.038	PASS	0.979	0.997	759.3
seq.4548.4	4548-4	SL005575	Galactoside 3(4)-L-fucosyltransferase	Fucosyltransferase 3	P21217	2525	FUT3	Human	RFU	Protein	3.34966	2.9423	0.0144398	22	2.90066	0.116708	2.8844	2.73687	4.68604	0	0	0.0272206	0.991426	TRUE	FALSE	0.244844	0.242242	0.252009			FUT3_FUT5_44667	0.351536393823528	20	839.3	839.3	1.01635	1.00155	0.938814	0.981	0.891829	0.998	0.913275	0.998	0.97491	0.981	0.984747	0.998	0.928737	0.984	1.04144	0.963	1.02018	1.049	0.931727	0.976	0.904223	0.981	0.945158	1.015	1.0106	1.008	0.918271	0.976	1.01242	0.992	0.991143	1.014	0.922713	0.968	0.832722	1.012	0.997149	1.007	1.02616	1.033	PASS	0.959	1.048	794.9
seq.4549.78	4549-78	SL014008	Alpha-(1,3)-fucosyltransferase 5	FUT5	Q11128	2527	FUT5	Human	RFU	Protein	11.9187	3.61125	0.0460523	22	3.53713	0.139292	3.53757	3.15939	4.01353	0	0	0	0.795135	TRUE	TRUE	0.571521	0.561104	0.580644			FUT3_FUT5_44667	0.794272288326534	20	4177.6	4177.6	1.05936	1.00476	1.02848	0.923	1.14058	1.031	1.01072	1.016	0.969686	1.052	1.11163	0.994	1.02495	0.95	0.941325	1.025	1.04828	1.034	1.01479	1.001	0.974526	0.95	1.03485	1.054	0.995188	0.992	1.06381	1.056	0.982318	1.037	1.01843	0.94	1.0703	0.992	1.08141	0.959	0.987519	0.975	1.09666	1.014	PASS	1.03	1.095	4485.5
seq.4551.72	4551-72	SL014094	Adhesion G-protein coupled receptor G5	GP114	Q8IZF4	221188	ADGRG5	Human	RFU	Protein	13.5645	2.84102	0.064223	22	2.80873	0.111453	2.7981	2.34479	4.85465	0	0	0.0272206	0.971987	FALSE	FALSE	0.190188	0.178583	0.195801					20	1189.6	1189.6	0.902443	1.0375	1.03058	0.914	1.01658	0.85	1.01858	0.866	1.05545	0.871	0.917052	0.95	0.9226	0.842	0.924967	0.92	0.897947	0.957	0.987794	0.999	0.970785	0.969	0.943079	0.838	1.01217	0.955	0.835159	0.914	0.990013	0.861	0.973088	0.983	1.02481	0.946	0.935735	0.939	0.968966	0.938	0.983384	0.866	PASS	0.934	1.174	566.5
seq.4553.65	4553-65	SL014009	Hepatoma-derived growth factor-related protein 2	HDGR2	Q7Z4V5	84717	HDGFL2	Human	RFU	Protein	4.2475	2.63987	0.0183761	22	2.62836	0.0520413	2.62294	2.4707	3.51626	0	0	0.0186246	0.990845	FALSE	FALSE	0.104494	0.103309	0.106301	prot.4187	0.109482731736254	HDGFL2_43797	0.194185738526837	20	467	467	0.920016	0.942673	0.95112	0.964	0.825818	1.067	0.922014	0.961	0.958342	0.96	0.878315	1.014	0.842352	1.018	0.963284	1.001	0.933067	1.082	0.943816	1.035	0.905741	1.017	0.915148	0.954	1.01544	1.007	0.844943	0.982	0.92622	0.961	0.935122	1.047	0.930835	1.064	0.822473	1.02	0.904513	1.078	0.956967	1.019	PASS	1.031	1.01	426.3
seq.4556.10	4556-10	SL013548	Interleukin-34	IL-34	Q6ZMJ4	146433	IL34	Human	RFU	Protein	22.3516	3.32537	0.104216	22	3.17672	0.139018	3.18333	2.7145	4.20806	0	0	0.002149	0.982438	FALSE	FALSE	0.0782872	0.0742559	0.0852976			IL34_42623	-0.0281845615045629	20	1824.8	1824.8	0.933258	0.989534	0.909037	1.065	1.19252	0.929	1.08143	1.132	1.06402	1.23	0.979864	0.968	0.948737	0.952	1.1089	1.013	0.870694	1.036	0.791808	1	1.10326	1.174	1.01086	0.993	1.06545	1.003	0.876339	1.036	1.0672	0.781	0.890537	1.151	0.834881	1.042	0.901136	1.192	1.01277	1.337	1.07398	1.008	FLAG	1.066	1.385	1583.3
seq.4557.61	4557-61	SL014111	Kin of IRRE-like protein 3	KIRR3	Q8IZU9	84623	KIRREL3	Human	RFU	Protein	6.13409	2.69879	0.0264114	22	2.71693	0.0557256	2.71172	2.56205	3.35493	0	97.0772	0.0143266	0.99023	FALSE	FALSE	0.107758	0.0935827	0.112933			KIRREL3_40349	-0.0311410890753734	20	557.7	557.7	1.13009	1.13216	1.09676	1.062	0.879237	1.073	1.03259	0.979	1.09482	1.004	1.14119	0.988	1.08777	1.007	1.20454	0.926	1.13147	0.958	1.10196	1.011	1.05465	1.044	1.12485	1.044	1.21848	0.999	1.13933	0.985	1.22544	0.982	1.16406	0.975	1.14423	0.979	0.965046	0.989	1.12168	1.04	1.2048	1.021	PASS	0.984	1.023	511.7
seq.4559.64	4559-64	SL013969	Kynureninase	KYNU	Q16719	8942	KYNU	Human	RFU	Protein	6.8615	3.15392	0.0298527	22	3.15002	0.0780069	3.14408	2.88201	3.98558	0	0	0.0136103	0.953788	TRUE	TRUE	0.311812	0.306904	0.314888	prot.3708	0.239579468131514	KYNU_43906	0.367403301142271	20	1459.6	1459.6	0.995091	1.0022	1.00399	0.996	0.98164	1.022	0.964132	0.995	1.00593	0.984	0.975603	0.989	0.960959	1.021	1.04071	1.015	0.990298	1.034	0.953426	0.991	0.976844	1.041	0.991846	1.012	1.04436	0.976	0.891413	0.991	1.02356	0.918	1.00406	1.104	0.901043	0.979	0.866283	0.994	0.937745	1.096	1.04804	1.013	PASS	1.013	1.055	1421.7
seq.4560.34	4560-34	SL006916	Tyrosine-protein kinase Lck	LCK	P06239	3932	LCK	Human	RFU	Protein	5.6893	2.56689	0.0245096	22	2.60962	0.0829773	2.59857	2.39375	4.01518	0	0	0.023639	0.99951	FALSE	FALSE	0.103068	0.100612	0.106198	prot.1819	-0.00379961437148294	LCK_41409	0.0659097597026159	20	544.4	544.4	1.02254	1.0134	1.03715	0.953	1.01416	1.013	1.00908	1.011	0.976853	1.008	1.01757	0.984	1.01397	0.992	0.992887	0.992	1.04152	1.005	1.06871	0.985	1.02698	0.993	0.989818	1.012	1.00037	0.994	1.00239	1.014	0.979137	1.007	1.034	0.994	1.00908	0.988	1.00221	0.978	0.957271	0.97	1.03972	0.996	PASS	1.044	1.043	373.15
seq.4562.1	4562-1	SL012457	Neurexophilin-1	NXPH1	P58417	30010	NXPH1	Human	RFU	Protein	14.0436	3.95449	0.0602423	22	3.91876	0.105621	3.91979	3.52379	4.43252	0	0	0.00286533	0.938118	FALSE	FALSE	0.0954995	0.0883598	0.100075			NXPH1_42862	-0.0180881446485921	20	16959.2	16959.2	0.787127	0.956073	1.09442	1.063	1.11054	0.915	1.00488	1.041	0.992079	1.095	1.00716	1.15	0.905921	0.96	0.890639	1.05	0.877819	1.051	1.08511	1.027	1.16456	0.958	0.92384	0.931	0.856374	0.979	0.839174	1.008	0.871849	0.89	0.876146	1.038	0.924247	0.97	1.14201	0.971	0.774053	0.992	0.935654	0.986	PASS	1.044	0.982	10450.5
seq.4563.61	4563-61	SL012108	1-phosphatidylinositol 4,5-bisphosphate phosphodiesterase gamma-1	PLCG1	P19174	5335	PLCG1	Human	RFU	Protein	10.5648	2.8273	0.0468759	22	2.78914	0.0728254	2.78866	2.42472	3.38755	0	0	0.00859599	0.933713	FALSE	FALSE	0.146067	0.137719	0.154152	prot.2197	0.0671351436322996	PLCG1_41621	0.0976251415974162	20	682.7	682.7	0.968781	1.01926	1.00753	1.036	1.09337	0.945	1.06689	1.017	1.07275	1.145	0.961549	1.019	0.954025	0.997	1.03486	1.071	0.950174	1.085	0.928086	0.99	1.08125	1.117	1.00604	0.992	1.05209	0.991	0.913678	1.005	1.00059	0.895	0.992441	1.112	0.937646	1.056	0.945175	1.081	0.992297	1.154	1.03158	1.051	PASS	1.041	1.135	668.05
seq.4564.2	4564-2	SL006406	Plexin-C1	PLXC1	O60486	10154	PLXNC1	Human	RFU	Protein	6.75447	3.97194	0.0291587	22	4.08895	0.0829673	4.093	3.69594	4.38463	0	0	0.00429799	0.996078	TRUE	FALSE	0.258556	0.246294	0.265983	prot.7238	-0.0754376043772847			20	12762.8	12762.8	1.13527	1.15984	1.20388	0.935	1.12285	0.97	1.13523	0.965	1.0674	1.012	1.15741	0.999	1.14018	0.975	1.07266	0.986	1.16763	0.998	1.16453	0.984	1.15645	0.93	1.15932	1.018	1.12958	1.019	1.15724	1.026	1.10354	0.981	1.1599	0.965	1.21742	0.956	1.27498	0.939	1.09519	0.959	1.13819	0.931	PASS	0.965	1.049	11337.1
seq.4566.24	4566-24	SL013989	R-spondin-2	RSPO2	Q6UXX9	340419	RSPO2	Human	RFU	Protein	4.49738	2.37906	0.0196604	22	2.40057	0.0782684	2.39146	2.2982	3.77018	0	0	0.0265043	0.981608	FALSE	FALSE	0.0657733	0.0585521	0.074086					20	286.3	286.3	1.00562	1.0247	1.02949	1.016	0.930452	1.029	1.0014	0.929	1.03582	0.939	0.981151	1.035	0.971167	1	1.03807	0.948	1.0113	1.047	0.966903	1.042	0.963973	0.996	1.01886	1.061	1.06352	1.042	0.981824	0.967	1.00562	1.015	1.04527	0.989	1.00456	1.025	0.912074	1.023	1.01597	1.029	1.03134	1.015	PASS	0.995	1.06	246.25
seq.4567.82	4567-82	SL014468	SH2 domain-containing protein 1A	SH21A	O60880	4068	SH2D1A	Human	RFU	Protein	6.04411	2.72997	0.0258412	22	2.79416	0.0701645	2.7864	2.65629	3.68657	0	1.9485	0.0200573	0.99491	TRUE	TRUE	0.272984	0.271403	0.280549			SH2D1A_44239	0.405541425056111	20	623.3	623.3	0.97345	0.982658	1.00451	1.013	0.941256	1.048	0.915541	0.999	0.9146	0.993	0.990308	1.033	0.982194	1.023	0.964861	1.003	1.02063	1.024	1.03144	1.017	0.904513	0.965	0.916079	1.039	0.942252	1.05	0.947264	1.039	0.889285	1.02	0.998398	0.996	0.935605	1.007	0.872847	0.98	0.981729	0.977	1.01946	1.084	PASS	1.005	1.049	635.45
seq.4568.17	4568-17	SL014070	SLIT and NTRK-like protein 5	SLIK5	O94991	26050	SLITRK5	Human	RFU	Protein	5.28342	3.12608	0.0229643	22	3.18626	0.109871	3.17791	2.86776	4.10671	0	0	0.00573066	0.562919	FALSE	FALSE	0.402152	0.400363	0.405751			SLITRK5_41815	0.607613657462891	20	1530.1	1530.1	0.979766	0.960756	1.00777	0.933	1.04715	1.001	0.961541	1.016	0.911316	1.021	1.02279	0.983	0.995187	0.97	0.913438	1.008	0.975083	1.009	1.00559	0.99	0.956492	0.95	1.004	1.013	0.969461	1.024	0.974586	1.03	0.912839	1.034	0.981903	0.998	0.975021	1.003	1.00427	0.987	0.965058	0.964	1.06903	0.99	PASS	0.976	1.013	1325.95
seq.4569.52	4569-52	SL014091	VPS10 domain-containing receptor SorCS2	SORC2	Q96PQ0	57537	SORCS2	Human	RFU	Protein	18.5284	2.6579	0.0751898	22	2.81531	0.330319	2.73183	2.40569	5.28283	0	0	0.0630372	0.99715	FALSE	FALSE	0.125086	0.120427	0.127992			SORCS2_43111	-0.0532969939719029	20	1040.8	1040.8	1.11818	1.09917	1.09053	0.927	1.0676	0.96	1.07177	1.002	1.05611	1.073	1.07543	1.027	1.07565	1.024	1.0511	1.049	1.11614	1.049	1.06563	0.953	1.0574	0.898	1.12373	1.057	1.08101	1.097	1.09604	0.962	1.08203	0.966	1.09662	0.94	1.15171	0.988	1.09569	0.949	1.09064	0.945	1.07922	1.038	PASS	0.945	0.998	594.9
seq.4584.5	4584-5	SL011506	Melittin_VESMG	MEL_VESMG	P68408		MELT	Hornet	RFU	Non-Human	7.80117	2.36956	0.0338633	22	2.33256	0.0607225	2.32695	2.17522	2.94086	0	48.2951	0.0164756	0.249043	FALSE	FALSE	NA	NA	NA					0.5	219.8	219.8	0.934524	0.873956	0.879904	1.09	0.814074	1.055	0.840214	1.029	0.877796	0.935	0.855919	1.045	0.871876	1.038	1.00595	1.076	0.971277	1.052	0.885219	1.053	0.81107	1.018	0.873609	0.979	0.987865	1.018	0.856252	1.023	0.878848	0.97	0.982127	1.044	0.852268	0.983	0.749148	1.049	1.07745	1.083	0.828496	1.023	PASS	1.007	0.871	218.3
seq.4588.1	4588-1	SL011499	Pancreatic hormone	PH	P01298	5539	PPY	Human	RFU	Protein	10.5596	3.17919	0.0413561	22	3.14986	0.185204	3.11187	2.75899	4.30321	0	0	0.00859599	0.987924	FALSE	FALSE	0.682709	0.669547	0.683969	prot.6436		PPY_44867	0.927686746244693	20	1803.9	1803.9	1.24648	1.14541	1.05695	0.918	1.04659	0.99	1.08323	0.991	1.16029	0.96	1.12645	0.972	1.12057	0.949	1.13574	1.003	1.15376	0.966	1.02227	0.953	0.985415	0.931	1.20945	0.949	1.19829	1.005	1.15295	0.94	1.1675	0.971	1.13811	0.922	1.18991	0.975	1.06012	0.98	1.12267	0.942	1.18639	0.953	PASS	0.926	0.941	1279.25
seq.4594.22	4594-22	SL011498	Pituitary adenylate cyclase-activating polypeptide 38	PACAP-38	P18509	116	ADCYAP1	Human	RFU	Protein	4.03764	2.90454	0.0174999	22	2.92161	0.052579	2.9118	2.75128	3.51268	0	0	0.036533	0.995576	FALSE	FALSE	0.0785462	0.0727193	0.0919437					20	889.2	889.2	0.965787	0.995745	0.934034	1.025	0.887868	1.013	0.940455	1.017	0.947167	0.972	0.936099	1	0.931197	1.016	0.993631	0.994	0.962234	1.015	0.979079	1.001	0.958293	0.956	0.961193	0.974	0.995076	0.98	0.943448	0.994	0.983955	1.025	0.985263	1.013	0.934328	0.989	0.877269	0.977	1.00259	1.033	0.935114	0.999	PASS	1.003	0.834	809.6
seq.4666.193	4666-193	SL011608	Internal Use Only: No Protein	No Protein					RFU	Spuriomer	9.79822	2.06023	0.0423393	22	2.08763	0.075916	2.08314	1.8739	3.29378	0	94.92	0.012894	0.940634	FALSE	FALSE	NA	NA	NA					20	134.9	134.9	0.979666	0.91272	0.938761	1.062	0.858689	1.088	0.818568	0.975	0.901738	0.983	0.888669	1.061	0.927785	1.022	1.05226	0.958	1.06388	1.009	0.977536	1.033	0.767786	1.053	0.848962	1.031	0.990455	1.036	0.930345	1.026	0.91644	1.013	1.01429	0.948	0.825076	1.007	0.748613	0.942	1.07748	1.044	1.0818	1.054	PASS	1.02	1.033	133
seq.4666.194	4666-194	SL011608	Internal Use Only: No Protein	No Protein					RFU	Spuriomer	10.0747	1.85994	0.0426682	22	1.87815	0.081677	1.87099	1.67025	3.04332	0	91.7189	0.0143266	0.751173	FALSE	FALSE	NA	NA	NA					0.5	79.4	79.4	1.13267	0.988792	0.97066	1.072	0.909507	1.117	0.923256	1.056	0.990025	0.991	0.97543	1.013	1.05166	1.029	1.0982	0.933	1.0847	1.062	0.977833	1.048	0.862106	1.049	0.990025	0.965	1.1408	0.986	1.0615	1.052	1.01018	1.024	1.08916	1.016	1.04199	1.042	0.852846	1.073	1.22342	1.037	1.08027	1.012	PASS	0.987	1.043	79.95
seq.4666.195	4666-195	SL011608	Internal Use Only: No Protein	No Protein					RFU	Spuriomer	11.627	1.84769	0.0482044	22	1.86621	0.0620505	1.86094	1.63548	2.53071	0	85.3862	0.012894	0.974047	FALSE	FALSE	NA	NA	NA					0.005	70.4	70.4	0.944966	0.876712	0.862745	1.076	0.815759	1.173	0.818605	0.998	0.858537	0.836	0.835113	1.01	0.926316	1.042	0.897959	1.044	0.95393	1.063	0.885535	0.953	0.792793	1.103	0.884422	1.082	0.977778	0.971	0.893401	0.975	0.900256	0.961	0.956522	0.975	0.888889	1.008	0.865929	1.069	1.03835	1.097	0.881101	0.993	PASS	0.954	0.909	79.25
seq.4666.199	4666-199	SL011608	Internal Use Only: No Protein	No Protein					RFU	Spuriomer	8.67485	2.47891	0.0377211	22	2.50181	0.0605471	2.49721	2.36436	3.22477	0	78.0793	0.00931232	0.992364	FALSE	FALSE	NA	NA	NA					20	343.6	343.6	1.06148	1.03744	0.985092	1.064	0.909958	1.056	0.872967	0.98	0.960313	0.936	0.940854	1.038	1.03338	1.054	1.07982	0.982	1.10874	1.031	1.06213	1.058	0.87586	0.986	0.941112	1.036	1.07712	0.961	0.952592	1.032	1.02414	1.018	1.08665	0.982	0.927145	1.015	0.810186	1.023	1.06213	1.024	1.07174	1.045	PASS	1.037	0.989	328.1
seq.4666.200	4666-200	SL011608	Internal Use Only: No Protein	No Protein					RFU	Spuriomer	9.02811	2.02817	0.0390401	22	2.03052	0.0687909	2.02449	1.62737	2.81358	0	91.1621	0.0164756	0.972263	FALSE	FALSE	NA	NA	NA					0.5	111.4	111.4	0.931438	0.838855	0.883426	1.017	0.759373	1.081	0.856264	0.954	0.907166	0.872	0.796283	0.962	0.868955	0.963	0.948085	1.02	0.901294	0.964	0.837594	0.975	0.767746	0.96	0.840121	0.969	0.916872	0.969	0.800287	0.951	0.838224	1.014	0.891914	1.048	0.834457	0.987	0.68218	1.036	1.0421	1.059	0.71871	0.961	PASS	0.966	0.839	107.5
seq.4666.202	4666-202	SL011608	Internal Use Only: No Protein	No Protein					RFU	Spuriomer	13.2369	1.74541	0.0537175	22	1.77038	0.112891	1.75051	1.49276	2.89159	0	37.2303	0.0451289	0.763826	FALSE	FALSE	NA	NA	NA					0.005	53.8	53.8	1.00938	0.856688	0.809023	1.109	0.876221	1.146	0.825153	0.972	0.899666	0.802	0.869144	1.071	0.892206	1.003	0.904202	0.997	1.01318	0.986	0.874797	1.001	0.82389	1.045	0.990792	1.086	1.00938	1.005	1.04264	0.99	0.890728	1.032	0.965889	0.992	1.01318	1.014	0.919658	1.144	1.12788	0.989	0.627771	1.029	FLAG	0.842	0.469	60.15
seq.4666.205	4666-205	SL011608	Internal Use Only: No Protein	No Protein					RFU	Spuriomer	7.06184	2.02617	0.0294938	22	2.06534	0.0829265	2.05346	1.92221	3.08838	0	3.13152	0.025788	0.900392	FALSE	FALSE	NA	NA	NA					20	123.6	123.6	1.19536	1.11754	1.05551	1.051	1.05913	1.068	1.00898	1.034	1.10259	1.056	1.13917	1.012	1.09284	1.091	1.17827	1.008	1.26122	1.106	1.11051	1.032	1.04216	0.962	1.11754	1.07	1.18846	0.972	1.21654	1.044	1.22985	1.002	1.16604	0.97	1.1487	0.998	1.03431	1.009	1.1942	1	1.24221	1.062	PASS	0.994	0.93	114.95
seq.4666.206	4666-206	SL011608	Internal Use Only: No Protein	No Protein					RFU	Spuriomer	8.65683	2.25726	0.0372408	22	2.27934	0.0879468	2.27091	1.96848	3.30164	0	3.06193	0.0351003	0.990088	FALSE	FALSE	NA	NA	NA					0.5	187.1	187.1	0.955079	0.840521	0.809957	1.02	0.770276	1.106	0.857863	1.064	0.849682	0.919	0.835268	0.941	0.870233	0.931	0.959487	0.976	0.938786	0.98	0.900385	0.971	0.799914	0.967	0.884634	0.971	0.884216	0.974	0.907812	1.011	0.831556	1.034	0.907371	0.991	0.855119	0.986	0.781537	1.071	1.0815	0.986	0.503228	0.993	FLAG	0.946	0.778	182.65
seq.4666.212	4666-212	SL011608	Internal Use Only: No Protein	No Protein					RFU	Spuriomer	17.4941	0.796486	0.075603	22	0.843579	0.184468	0.80618	0.50515	2.35238	0	0.278358	0.0451289	0.00750429	FALSE	FALSE	NA	NA	NA					20	20.2	20.2	0.59587	0.619632	0.68942	1.096	0.694158	0.841	0.737226	0.931	0.615854	1.082	0.510101	1.264	0.664474	0.969	0.625387	1.179	0.677852	1.011	0.551913	1.008	0.671096	0.931	0.639241	1.031	0.68942	1.232	0.545946	1.012	0.550409	1.051	0.660131	1.13	0.63125	1.147	0.63522	1.33	0.782946	1.048	0.625387	0.997	FLAG	1.098	1.059	6.75
seq.4666.213	4666-213	SL011608	Internal Use Only: No Protein	No Protein					RFU	Spuriomer	11.1639	2.13611	0.0462472	22	2.17457	0.0655398	2.16879	2.00087	2.73432	0	96.8685	0.010745	0.995034	FALSE	FALSE	NA	NA	NA					0.5	147.8	147.8	0.831271	0.912909	0.903976	1.007	0.830337	1.008	0.893051	1.014	0.895758	0.89	0.749493	0.964	0.788687	1.014	0.839296	1.002	0.829871	1.01	0.914038	1.028	0.810752	0.98	0.873007	1.021	0.994616	0.977	0.868901	1.007	0.850403	0.981	0.838344	1.026	0.84845	1.023	0.739	0.986	1.19676	1.05	0.832207	1.038	PASS	0.979	0.89	145.45
seq.4666.214	4666-214	SL011608	Internal Use Only: No Protein	No Protein					RFU	Spuriomer	12.5953	1.78829	0.05047	22	1.81113	0.104817	1.79518	1.5563	2.90553	0	78.7056	0.0393983	0.817302	FALSE	FALSE	NA	NA	NA					0.005	59.2	59.2	1.00852	0.888889	0.775885	1.061	0.857971	1.092	0.855491	1.1	0.919255	0.837	0.825662	1.035	0.970492	1.029	0.903817	1.005	0.980132	0.934	0.880952	0.977	0.827972	1.128	0.970492	1.143	0.994958	0.986	0.989967	1.031	0.839716	1.043	0.951768	0.957	0.981758	0.976	0.887556	1.175	1.07636	0.93	0.626455	0.958	FLAG	0.88	0.541	67.8
seq.4666.218	4666-218	SL011608	Internal Use Only: No Protein	No Protein					RFU	Non-Biotin	26.3182	0.923629	0.104844	22	0.948155	0.120597	0.944483	0.50515	2.233	0	5.70633	0.00573066	0.0700621	FALSE	FALSE	NA	NA	NA					20	9.8	9.8	1.20988	1.20988	0.970297	1.434	1.06522	0.923	1.19512	1.349	1.48485	1.867	1.34247	1.059	1.225	0.931	1.11364	1.223	1.25641	1.04	1.46269	1.091	1.38028	0.948	1.48485	1.031	0.989899	0.894	1.55556	0.872	1.81481	1.104	1.11364	0.94	1.27273	1.096	1.34247	1.017	1.05376	1.176	1.36111	0.966	FLAG	1.271	0.991	9.9
seq.4666.219	4666-219	SL011608	Internal Use Only: No Protein	No Protein					RFU	Non-Biotin	26.4648	1.21005	0.112049	22	1.26785	0.12322	1.26717	0.880814	2.1682	0	0	0.00429799	0.650783	FALSE	FALSE	NA	NA	NA					20	20.2	20.2	1.29487	1.02538	1.05759	0.869	1.41259	1.199	1.38356	1.036	1.32895	1.111	1.66942	0.801	1.27848	0.857	1.3557	0.783	1.23171	0.949	1.5188	0.746	1.27848	0.89	1.30323	0.982	1.10383	0.977	1.40278	1.165	1.55385	0.898	1.13483	0.922	1.34667	0.777	1.54198	1.189	1.08602	0.844	1.616	0.918	FLAG	1.155	0.91	15.2
seq.4666.220	4666-220	SL011608	Internal Use Only: No Protein	No Protein					RFU	Non-Biotin	33.9536	0.707993	0.147979	22	0.738503	0.140519	0.740363	0.20412	2.27068	0	7.58525	0.00573066	0.00213167	FALSE	FALSE	NA	NA	NA					0.5	6.9	6.9	0.971831	0.811765	0.958333	1.545	1.1129	1.237	0.932432	0.974	0.92	1.157	1.13115	1.341	0.831325	1.169	0.92	1.147	0.741935	0.72	1.16949	0.789	0.985714	0.961	0.945205	0.987	0.971831	0.787	0.971831	0.917	1.07812	0.781	0.873418	1.091	0.793103	1.103	0.907895	1.344	0.758242	1.042	1.06154	0.878	FLAG	1.07	0.805	5.05
seq.4666.222	4666-222	SL011608	Internal Use Only: No Protein	No Protein					RFU	Non-Biotin	34.1141	0.393909	0.149385	22	0.468186	0.184188	0.462398	-0.154902	2.00043	0	86.0821	0.00573066	8.76242e-05	FALSE	FALSE	NA	NA	NA					20	3.2	3.2	0.941176	0.457143	0.744186	0.909	0.780488	1.71	0.820513	0.64	1	1.141	1	0.883	0.666667	1.329	0.666667	0.872	0.8	1.314	0.969697	1.188	1	0.702	0.8	0.852	0.969697	0.602	0.711111	1.031	1	0.843	0.842105	1.422	0.914286	0.858	1.14286	0.895	0.761905	1.05	0.888889	0.701	FLAG	1.328	1.043	2.75
seq.4666.223	4666-223	SL011608	Internal Use Only: No Protein	No Protein					RFU	Non-Biotin	38.7901	0.917783	0.174416	22	0.875634	0.157674	0.869232	0.278754	2.05614	0	1.39179	0.00286533	0.127255	FALSE	FALSE	NA	NA	NA					20	8.1	8.1	0.975904	0.771429	0.910112	0.934	1.08	1.302	1.10959	0.867	1	1.058	1	1.053	0.9	0.975	0.778846	1.017	0.84375	1.325	1.125	1.157	1.06579	1.287	1.15714	0.86	0.910112	1.028	1.03846	1.025	0.910112	1.028	0.9	0.981	0.910112	1.068	0.920455	1.109	0.764151	1.031	1.03846	1.109	FLAG	1.205	1.088	6.05
seq.4666.224	4666-224	SL011608	Internal Use Only: No Protein	No Protein					RFU	Non-Biotin	35.8219	0.266288	0.149395	22	0.306006	0.187605	0.30103	-0.221849	1.73159	0	92.4843	0.00931232	0	FALSE	FALSE	NA	NA	NA					0.5	2.4	2.4	1	0.571429	0.727273	0.536	0.857143	1.237	0.727273	0.858	0.96	1.103	1.04348	1.185	0.685714	0.784	0.774194	0.814	1.04348	1.26	0.8	1.213	0.888889	0.653	0.75	0.88	0.6	1.028	0.923077	1.078	1.09091	1.299	0.45283	0.971	0.888889	0.834	0.96	2.075	0.705882	1.101	0.8	0.825	FLAG	1.369	1.151	2
seq.4666.225	4666-225	SL011608	Internal Use Only: No Protein	No Protein					RFU	Non-Cleavable	9.25269	3.19576	0.0396526	22	3.2041	0.0514065	3.20488	2.94537	3.58031	0	97.4948	0.00358166	0.965426	FALSE	FALSE	NA	NA	NA					20	1763.3	1763.3	1.68543	1.35524	0.999943	1.121	1.34912	1.078	1.09021	1.024	1.18925	0.991	1.27195	1.04	1.34788	1.065	1.37607	0.999	1.5431	1.024	1.08758	1.024	0.963973	0.963	1.50761	1.002	1.71377	1.01	1.6577	0.973	1.72298	1.059	1.42213	0.966	1.50671	0.97	1.12027	1.014	1.47581	1.011	1.65661	0.976	PASS	1.037	1.047	1712.4
seq.4666.230	4666-230	SL011608	Internal Use Only: No Protein	No Protein					RFU	Non-Cleavable	7.40487	3.47478	0.0319776	22	3.49232	0.0467506	3.4935	3.24554	3.66987	0	82.7418	0.00358166	0.715755	FALSE	FALSE	NA	NA	NA					20	3366.2	3366.2	1.31915	1.18934	0.986664	1.07	1.25712	1.047	1.07577	1.024	1.1288	0.987	1.19179	1.025	1.16108	1.035	1.25712	1.025	1.32003	0.979	1.06465	1.007	0.989884	0.978	1.30838	1.001	1.40534	0.972	1.38961	0.938	1.36893	0.971	1.24757	0.973	1.3259	1.003	1.03213	0.947	1.26744	0.947	1.50384	0.991	PASS	0.999	1.051	3220.5
seq.4666.232	4666-232	SL011608	Internal Use Only: No Protein	No Protein					RFU	Non-Cleavable	7.08445	3.4105	0.0309053	22	3.41449	0.0431932	3.41619	3.17017	3.53417	0	20.3201	0.00358166	0.912075	FALSE	FALSE	NA	NA	NA					20	2785.7	2785.7	1.46262	1.29453	1.01783	1.104	1.29033	1.006	1.10741	0.981	1.20172	0.987	1.22788	1.016	1.26164	0.969	1.25155	0.989	1.33147	0.987	1.03105	1.02	0.974498	0.974	1.34855	1.009	1.50229	1.004	1.46987	0.998	1.56658	1.039	1.28509	0.971	1.42396	0.944	1.08748	0.967	1.3137	0.939	1.50758	0.938	PASS	0.997	1.062	2626.95
seq.4666.236	4666-236	SL011608	Internal Use Only: No Protein	No Protein					RFU	Non-Cleavable	6.98245	3.2198	0.0301545	22	3.22022	0.0427595	3.22264	2.94042	3.33975	0	8.14196	0.00358166	0.996499	FALSE	FALSE	NA	NA	NA					20	1753.5	1753.5	1.33053	1.16326	0.95804	1.157	1.23382	1.024	1.03317	1.041	1.05747	1.037	1.11023	1.066	1.15067	1.03	1.20839	1.046	1.29181	1.036	0.9533	1.022	0.949326	0.97	1.25879	1.02	1.39034	1.033	1.34296	1.005	1.41514	1.045	1.22966	0.995	1.28124	0.951	0.994499	0.969	1.21966	0.96	1.45773	0.985	PASS	0.981	1.067	1727.85
seq.4673.13	4673-13	SL000087	Interleukin-6	IL-6	P05231	3569	IL6	Human	RFU	Protein	6.17093	2.4392	0.0265291	22	2.52963	0.10489	2.51508	2.20844	3.50192	0	0	0.02149	0.979049	FALSE	FALSE	0.233193	0.228203	0.242757			IL6_43856	0.269161143323857	20	334.7	334.7	1.15175	1.10316	1.0248	1.002	1.0981	1.052	1.04594	0.992	1.08634	1.02	1.11455	0.961	1.09882	0.98	1.13535	1.068	1.12315	1.036	1.07621	0.98	1.02167	0.978	1.14427	1.057	1.1179	0.975	1.13844	1.005	1.13844	1.051	1.11902	0.978	1.09343	1.027	1.02105	1.007	1.11716	1.086	1.13999	1.035	PASS	1.052	0.993	289.85
seq.4693.72	4693-72	SL008085	3-hydroxyisobutyrate dehydrogenase, mitochondrial	3HIDH	P31937	11112	HIBADH	Human	RFU	Protein	4.43777	2.62921	0.0189066	22	2.67657	0.158038	2.63568	2.53542	4.97461	0	0	0.0723496	0.995415	FALSE	FALSE	0.0903881	0.0874209	0.0927092	prot.2475	-0.0447147894904832			20	856.3	856.3	1.09152	1.07548	1.04363	0.964	1.11164	0.931	1.09125	0.989	1.08406	1.014	1.08296	0.948	1.10848	0.98	1.03618	0.994	1.0805	0.98	1.09055	1.009	1.08269	0.956	1.10376	1.003	1.08889	1.051	1.05873	0.999	1.05209	0.983	1.0607	1.006	1.08889	0.972	1.10008	0.981	1.08475	0.959	1.05534	0.999	PASS	0.973	0.968	486.55
seq.4696.2	4696-2	SL001774	Fatty acid-binding protein, heart	FABP	P05413	2170	FABP3	Human	RFU	Protein	9.3044	3.10759	0.0410854	22	3.07906	0.0769193	3.07276	2.88897	4.04494	0	0	0.017192	0.991292	FALSE	FALSE	0.272209	0.270863	0.27657			FABP3_44643	0.350702352561359	20	1378.6	1378.6	0.967778	1.02316	1.04179	0.953	0.980652	1.003	1.0008	0.994	1.02674	0.992	0.955768	0.97	0.997395	0.976	1.03227	0.982	0.93674	0.983	1.01107	1.012	1.02247	1.021	1.00922	0.994	1.03959	0.958	0.923005	1.02	0.978633	0.943	0.997179	1.056	0.90489	1.002	0.969821	1.005	0.98135	1.082	1.00679	0.96	PASS	1.007	1.053	1172.75
seq.4697.59	4697-59	SL001726	Granulocyte-macrophage colony-stimulating factor	GM-CSF	P04141	1437	CSF2	Human	RFU	Protein	55.8017	3.24117	0.287552	22	2.35847	0.228879	2.29513	2.11628	4.21139	0	0	0.0637536	0.991509	FALSE	FALSE	0.121724	0.117926	0.124471			CSF2_42328	-0.025309416230654	20	273.4	273.4	1.05641	1.04671	1.06175	0.982	1.05682	1.033	1.07638	0.992	1.03994	0.993	1.05113	0.994	1.05519	0.988	0.995268	1.009	1.05154	1.036	1.05316	1.023	1.05601	1.018	1.08021	1.049	1.04272	1.038	1.05969	0.995	1.01184	1.016	1.06051	1.041	1.07935	1.044	1.08621	1	1.02628	1.024	1.036	1.045	PASS	1.001	1.052	280.55
seq.4703.87	4703-87	SL000597	Lymphotoxin-alpha	TNF-b	P01374	4049	LTA	Human	RFU	Protein	3.81798	2.81246	0.0165163	22	2.84102	0.0565574	2.83136	2.76738	3.80548	0	0	0.0329513	0.995884	FALSE	FALSE	0.0724181	0.0688318	0.0779461					20	759.9	759.9	0.991389	0.974481	0.957173	1.003	0.924115	1.044	0.903567	0.985	0.942453	1.025	0.914881	1.039	1.02773	1.014	0.993463	1.033	1.00676	1.009	0.988166	0.987	0.939192	0.972	0.971615	1.017	1.00198	0.993	0.92716	1.023	0.977992	0.998	1.00636	1.002	0.936299	0.98	0.888149	1.003	0.971988	1.011	0.948452	1.03	PASS	1.05	0.994	733.3
seq.4706.17	4706-17	SL010830	Protein 4.1	41	P11171	2035	EPB41	Human	RFU	Protein	66.7772	3.41585	0.145815	22	3.47222	0.175422	3.45295	2.95564	4.4297	0	0	0.00787966	0.992999	FALSE	FALSE	0.613155	0.607438	0.614096	prot.2010	0.664527017950822			0.5	2074.4	2074.4	1.41762	1.11779	1.23073	0.919	1.32889	1.043	1.25729	0.977	1.25137	0.848	1.28462	0.955	1.27342	0.931	1.23359	0.951	1.34841	0.973	1.31424	0.925	1.25062	0.953	1.44106	1	1.30482	0.936	1.60483	0.894	1.35299	0.972	1.32001	0.836	1.40733	0.901	1.33308	0.97	1.37953	0.899	1.2775	0.978	PASS	0.925	0.855	1215.8
seq.4707.50	4707-50	SL005796	14-3-3 protein eta	14-3-3 eta	Q04917	7533	YWHAH	Human	RFU	Protein	15.5037	3.58671	0.071783	22	3.63374	0.148582	3.62296	3.10687	4.56884	0	0	0.00573066	0.991671	FALSE	FALSE	0.492609	0.488441	0.501615	prot.3248	0.700454303860633			20	4557.1	4557.1	1.05959	1.0068	0.960562	1.019	0.973947	1.102	0.990007	1.031	0.924042	1.128	0.950604	0.991	1.04032	0.999	0.9642	1.114	1.01098	1.056	0.950842	1.012	0.956691	1.01	1.08943	1.086	1.03594	1.034	1.04432	1.075	0.945417	1.083	1.02331	1.042	1.07481	1.081	1.02232	1.032	0.931656	0.968	0.955187	1.054	PASS	1.061	1.109	3146
seq.4708.3	4708-3	SL004253	Estradiol 17-beta-dehydrogenase 1	17-beta-HSD 1	P14061	3292	HSD17B1	Human	RFU	Protein	5.74538	2.86027	0.0252952	22	2.7195	0.0860793	2.7068	2.58092	4.37016	0	0	0.030086	0.996707	FALSE	FALSE	0.154816	0.15326	0.156539	prot.7853	0.240610357049618			20	592.4	592.4	0.871176	0.937638	0.911946	1.059	0.98389	0.988	0.977396	1.051	0.955946	1.053	0.911244	0.992	0.895811	0.996	0.916319	1.049	0.874908	1.041	0.945873	1.022	0.99346	1.063	0.959352	0.987	0.918307	1.013	0.872974	1.047	0.873489	0.944	0.892034	1.096	0.865449	1.044	0.957801	1.061	0.891363	1.107	0.838025	1.047	PASS	1.047	1.024	492.9
seq.4712.28	4712-28	SL005361	Apolipoprotein D	Apo D	P05090	347	APOD	Human	RFU	Protein	13.5236	3.16745	0.0594463	22	3.08827	0.0914849	3.09022	2.73368	3.82742	0	0	0.00286533	0.993855	FALSE	FALSE	0.0129657	0.00309397	0.0158419	prot.1789	-0.188929520632306	APOD_45438	-0.114270563909509	0.5	1407.7	1407.7	0.765346	0.766387	0.907432	0.954	0.834836	0.931	0.939281	1.018	0.868522	1.127	0.805366	1.026	0.79779	0.945	0.865212	0.934	0.792356	1.066	0.868093	0.95	1.00192	1.06	0.962464	0.981	0.826843	1.025	0.949545	0.96	0.793875	0.933	0.778724	0.998	0.84349	1.046	0.950057	1.086	1.05644	1.074	0.632759	1.05	PASS	0.997	1.006	1232.15
seq.4717.55	4717-55	SL000479	Interleukin-3	IL-3	P08700	3562	IL3	Human	RFU	Protein	2.58324	2.81331	0.0110294	22	2.8248	0.0875985	2.81345	2.64028	4.4076	0	0	0.0293696	0.970846	FALSE	FALSE	0.0364608	0.0351613	0.0395954			IL3_42619	-0.0324864421697032	20	697.9	697.9	0.913841	0.898429	0.906128	0.981	0.9319	0.975	0.938668	0.979	0.915159	0.993	0.894285	0.999	0.891885	0.996	0.881298	0.99	0.889952	1.048	0.930285	1.009	0.961957	0.985	0.925842	1.004	0.915039	0.984	0.913243	0.979	0.887801	0.961	0.901214	0.99	0.903197	0.996	0.924493	1.011	0.915639	0.987	0.816639	1.011	PASS	0.937	0.831	561.55
seq.4718.5	4718-5	SL007869	Peptidyl-prolyl cis-trans isomerase B	PPIB	P23284	5479	PPIB	Human	RFU	Protein	4.55922	3.13162	0.0198684	22	3.14583	0.077833	3.1378	3.01347	4.44315	0	0	0.0186246	0.993043	FALSE	FALSE	0.10276	0.0991416	0.108735			PPIB_45231	0.0982030546747935	20	1721.6	1721.6	0.872315	0.812037	0.84612	0.987	0.987269	1.059	0.885506	0.964	0.855113	1.037	0.838578	0.982	0.843549	1.017	0.841776	1.057	0.827493	1.04	0.828609	0.997	0.867305	1.024	0.826223	1.024	0.867348	1.062	0.862525	1.039	0.827374	1.024	0.8643	1.042	0.804035	1.051	0.822591	0.982	0.827493	1.064	0.841611	1.027	PASS	1.063	0.996	1457.55
seq.4719.58	4719-58	SL003524	Protein disulfide-isomerase A3	Protein disulfide isomerase A3	P30101	2923	PDIA3	Human	RFU	Protein	11.7626	3.47972	0.0628106	22	3.53117	0.114297	3.53061	3.10877	4.202	0	0	0.00429799	0.936269	FALSE	FALSE	0.555679	0.546329	0.562118	prot.2441	0.745444267944067	PDIA3_44842	0.175866462175523	0.5	2723.4	2723.4	1.19768	1.00654	1.038	0.98	1.05025	1.032	1.18641	1.029	1.23387	1.029	1.13418	0.971	1.13631	0.999	0.97299	1.013	1.08114	0.983	1.13907	1.009	1.10743	0.952	1.1405	0.981	1.0606	0.997	1.1306	1.018	1.10438	1.026	1.08758	1.017	1.13888	1.015	1.1633	0.998	1.1125	0.989	1.00964	1.028	PASS	1.04	0.895	2006
seq.4721.54	4721-54	SL006119	Trefoil factor 3	TFF3	Q07654	7033	TFF3	Human	RFU	Protein	6.67922	3.57129	0.0295925	22	3.69892	0.188001	3.66596	3.3608	5.16656	0	0	0.0265043	0.417025	FALSE	FALSE	0.672363	0.661527	0.67992	prot.7406	0.527988205162346	TFF3_45418	0.77191587103565	0.5	5834	5834	1.58279	1.30699	1.14343	0.943	1.18662	1.103	1.26356	1.08	1.21651	0.991	1.32654	0.972	1.34878	1.004	1.30127	1.012	1.46668	0.968	1.18442	1.026	1.14083	0.949	1.5698	1.07	1.41054	0.956	1.57556	0.985	1.49161	1.031	1.45752	0.973	1.55337	1.02	1.25879	0.99	1.33633	0.957	1.64756	0.989	PASS	1.013	0.996	5178.35
seq.4763.31	4763-31	SL004742	Afamin	Afamin	P43652	173	AFM	Human	RFU	Protein	4.29506	4.67366	0.0186198	22	4.59463	0.0791857	4.60158	3.6555	4.81762	0	0	0.00644699	0.794027	TRUE	TRUE	0.559959	0.554715	0.562512	prot.2644	0.455813334364979	AFM_45434	0.5067556386914	0.005	36073	36073	1.33869	1.24457	1.22454	0.99	1.20284	0.979	1.22312	1.041	1.16045	1.01	1.26213	0.986	1.20398	1.008	1.27756	1.005	1.33766	1.04	1.25074	0.953	1.23953	0.99	1.29803	1.013	1.29578	1.008	1.41202	0.998	1.31005	0.97	1.32839	0.991	1.37631	0.988	1.39534	1.011	1.17165	1.022	1.34406	0.998	PASS	0.996	1.05	36306.7
seq.4769.10	4769-10	SL008590	Olfactomedin-4	Olfactomedin-4	Q6UX06	10562	OLFM4	Human	RFU	Protein	7.56224	2.42383	0.0336113	22	2.45665	0.0827445	2.44607	2.30146	3.63975	0	52.4704	0.0272206	0.991788	FALSE	FALSE	0.0904609	0.0867024	0.0985106	prot.7416	-0.0580184685439785	OLFM4_44825	-0.0281747760812392	20	313.6	313.6	1.19194	1.10656	1.07989	1.072	1.0391	1.106	1.04603	1.038	1.13706	0.998	1.14327	1.067	1.15677	1.056	1.23904	0.949	1.22309	1.01	1.16277	1.03	1.04848	1.001	1.0923	1.015	1.23125	0.996	1.10734	1.013	1.19467	1.057	1.16667	0.981	1.12241	0.986	0.953191	1.011	1.18295	1.029	1.21362	1.067	PASS	1.013	1.035	315.05
seq.4771.10	4771-10	SL012754	Acid sphingomyelinase-like phosphodiesterase 3a	ASM3A	Q92484	10924	SMPDL3A	Human	RFU	Protein	9.92585	3.34072	0.0438041	22	3.32824	0.0946219	3.31209	3.09851	4.3076	0	0	0.0329513	0.99495	TRUE	TRUE	0.327483	0.323828	0.333921	prot.7292	0.124721027899917	SMPDL3A_44941	0.265797141178499	0.5	2247.6	2247.6	1.12763	1.03643	1.1804	1.001	1.05839	0.986	1.07675	0.928	1.15073	0.981	0.947235	1.001	1.08391	0.916	1.09789	1.004	1.21492	1.017	1.08198	1.061	1.09426	0.965	1.08501	1.048	1.19898	1.078	1.09999	0.998	1.04224	0.985	1.20077	1.066	1.10774	0.998	1.04813	1.015	1.3279	1.025	1.0436	1.005	PASS	0.958	1.083	2162.9
seq.4775.34	4775-34	SL005572	Gelsolin	Gelsolin	P06396	2934	GSN	Human	RFU	Protein	7.34659	3.17188	0.032371	22	3.13712	0.0849543	3.13865	2.78269	3.75962	0	0	0.00716332	0.99414	TRUE	TRUE	0.564215	0.557421	0.566393	prot.1827	0.435949304089516	GSN_45367	0.597774687256883	0.005	1227.8	1227.8	1.50984	1.2055	1.26551	0.917	1.22768	1.059	1.31372	1.019	1.2382	0.989	1.25337	0.899	1.24549	1.048	1.34259	1.005	1.33312	1.02	1.36985	0.959	1.29953	0.989	1.37261	1.019	1.33849	0.984	1.43267	1.048	1.36955	1	1.39096	1.039	1.40208	1.021	1.40609	1.021	1.29133	0.995	1.27962	1.036	PASS	0.968	0.949	1267.15
seq.4785.30	4785-30	SL000347	Corticosteroid-binding globulin	CBG	P08185	866	SERPINA6	Human	RFU	Protein	8.59663	2.54778	0.0333178	22	2.5492	0.109847	2.52427	2.38364	3.95343	0	0	0.0573066	0.830256	FALSE	FALSE	0.0619272	0.0610553	0.0652247	prot.1888	0.0472264258152164	SERPINA6_45493	0.0234469390503769	20	387.2	387.2	0.956049	0.95346	0.932563	1.016	0.979757	1.016	0.938667	1.038	0.935944	1.024	0.952522	1.053	0.947394	1.028	0.937076	1.04	0.9437	1.028	0.928983	1.017	0.928983	1.003	0.980253	1.056	0.95346	1.059	0.995117	1.04	0.94347	1.053	0.941176	1.015	0.964384	1.023	0.964864	1.002	0.94416	1.022	0.934588	1.024	PASS	1.015	0.961	336.95
seq.4792.51	4792-51	SL016148	gp41 C34 peptide, HIV	C34 gp41 HIV Fragment	Q70626		env	HIV-1	RFU	Protein	7.59012	2.674	0.031526	22	2.67308	0.0935523	2.65331	2.34537	3.6131	0	0	0.019341	0.991503	FALSE	FALSE	NA	NA	NA					20	510.7	510.7	1.15308	1.17863	1.13996	1.009	1.24077	0.99	1.18519	0.986	1.2025	0.986	1.16412	1.012	1.22676	0.978	1.04953	1.013	1.10469	1.007	1.17945	1.011	1.16705	0.935	1.21019	1.034	1.12514	1.046	1.1479	1.025	1.1536	1.035	1.11702	0.984	1.21885	0.966	1.2585	0.973	1.07925	0.951	1.0729	0.995	PASS	1.011	0.831	457.7
seq.4801.13	4801-13	SL007153	Lactoperoxidase	PERL	P22079	4025	LPO	Human	RFU	Protein	6.99651	2.97224	0.0302948	22	2.99473	0.146088	2.97717	2.53719	3.75754	0	0	0.00286533	1	FALSE	FALSE	0.617907	0.61259	0.630054			LPO_43931	0.891969319946376	20	1293.7	1293.7	1.15757	1.13592	1.15913	0.918	1.15067	1.047	1.09487	0.981	1.03878	0.991	1.14184	1.015	1.15447	1.011	1.12751	1.031	1.18351	1.006	1.18895	0.991	1.12359	0.956	1.16371	1.036	1.10037	1.056	1.16781	1.012	1.0865	1.037	1.16697	0.981	1.13492	1.008	1.16183	0.997	1.14103	0.976	1.2049	0.997	PASS	1.01	1.029	1004.05
seq.4807.13	4807-13	SL008072	Collagen alpha-1(VIII) chain	CO8A1	P27658	1295	COL8A1	Human	RFU	Protein	6.66992	2.65159	0.0287303	22	2.84852	0.280842	2.75297	2.52504	4.67668	0	0	0.0773639	0.984657	FALSE	FALSE	0.13699	0.13357	0.142173					20	1096.1	1096.1	1.008	1.01566	1.08107	0.93	1.05354	0.959	1.03308	0.92	1.01802	0.901	1.01726	0.965	1.04024	0.939	0.984904	0.951	1.04192	0.94	1.11268	0.955	1.05081	0.919	1.01764	0.951	1.00155	0.984	1.0366	0.965	0.988368	0.97	1.01688	0.929	1.03124	0.924	1.0477	0.96	0.977788	0.899	1.03396	0.947	PASS	0.97	0.984	668.8
seq.4811.33	4811-33	SL004739	Inter-alpha-trypsin inhibitor heavy chain H4	ITI heavy chain H4	Q14624	3700	ITIH4	Human	RFU	Protein	4.42682	4.60955	0.0188599	22	4.58667	0.0710134	4.59091	3.37727	4.77168	0	0	0.00358166	0.990614	TRUE	FALSE	0.528971	0.523898	0.530652	prot.3532	0.170938902914164	ITIH4_45472	0.539477148036029	0.005	39612	39612	1.43939	1.29202	1.13493	0.98	1.08864	0.975	1.17876	0.992	1.17533	0.979	1.14281	0.995	1.12145	0.894	1.32701	0.93	1.35984	0.982	1.10503	1.009	1.0392	1.017	1.30902	0.927	1.39031	0.987	1.42002	0.95	1.42569	0.986	1.38056	0.925	1.52517	0.951	1.1945	0.956	1.29725	1.026	1.43761	0.959	PASS	0.962	1.009	39955.7
seq.4815.25	4815-25	SL016128	Thioredoxin domain-containing protein 12	TXD12	O95881	51060	TXNDC12	Human	RFU	Protein	5.95926	3.1308	0.0260006	22	3.15674	0.130378	3.13583	2.70535	4.47821	0	0	0.0114613	0.981039	FALSE	FALSE	0.260823	0.256592	0.271925	prot.1596	-0.00425434010287814			0.5	1597.8	1597.8	1.30529	1.13561	1.16543	0.946	1.11594	1.027	1.18654	1.041	1.1956	1.054	1.159	1.019	1.25811	1.017	1.10376	1.052	1.20389	0.944	1.2843	1	1.21552	0.969	1.29073	1.006	1.25082	0.988	1.38867	1.02	1.27732	0.982	1.27315	0.94	1.31734	0.936	1.29397	0.947	1.26779	0.941	1.24391	1.039	PASS	0.918	0.99	2196.5
seq.4829.43	4829-43	SL001737	14-3-3 protein sigma	STRATIFIN	P31947	2810	SFN	Human	RFU	Protein	9.79645	3.77789	0.0400167	22	3.62785	0.107446	3.61663	3.36451	4.37639	0	0	0.00573066	0.990442	FALSE	FALSE	0.208361	0.199999	0.214626	prot.2480	-0.0304627316550958			20	5581.1	5581.1	1.10277	1.13161	1.17879	0.975	1.18967	1.018	1.10257	1	1.06234	1.04	1.14054	1.048	1.08069	1.026	1.02545	1.066	1.08554	1.051	1.15462	1.034	1.09582	0.999	1.1053	1.048	1.03497	1.035	1.13884	1.064	0.988015	1.082	1.10815	1.021	1.13666	1.007	1.21231	1	0.988961	0.993	1.18251	1.023	PASS	1.044	1.102	6079.25
seq.4831.4	4831-4	SL002823	L-Selectin	sL-Selectin	P14151	6402	SELL	Human	RFU	Protein	6.42318	3.75041	0.0278916	22	3.79624	0.0844095	3.79853	3.46063	4.05771	0	0	0.000716332	0.993305	TRUE	FALSE	0.57512	0.566071	0.578925	prot.2087	0.470887094455014	SELL_45252	0.613699972439126	0.005	6455.7	6455.7	1.35028	1.16292	1.26017	0.978	1.24217	1.052	1.27666	1.032	1.10277	1.03	1.27113	0.93	1.23038	1.047	1.23408	0.994	1.22029	0.94	1.2774	0.947	1.24294	0.952	1.31663	1.025	1.19126	0.982	1.28813	1.043	1.23356	1.06	1.23656	1.025	1.22057	1.013	1.37247	1.044	1.12433	1.068	1.18083	0.964	PASS	1.016	0.973	6123.05
seq.4832.75	4832-75	SL004156	Tumor necrosis factor receptor superfamily member 10A	TRAIL R1	O00220	8797	TNFRSF10A	Human	RFU	Protein	4.78493	2.77547	0.0207013	22	2.82978	0.0938465	2.80564	2.71408	4.38141	0	0	0.0479943	0.997629	FALSE	FALSE	0.0605037	0.0600505	0.0640597			TNFRSF10A_44338	0.0118734748878928	20	815	815	0.961425	0.926768	0.919242	0.972	0.970816	0.988	0.932388	0.997	0.934204	0.982	0.924246	1.013	0.946794	0.995	0.915627	1.042	0.935706	0.984	0.947895	1.053	0.943943	0.924	0.952325	1.01	0.942305	1.031	0.957022	0.98	0.915422	0.997	0.95188	0.969	0.912041	1	0.910411	1.011	0.957584	1.023	0.927929	1.007	FLAG	0.969	0.784	641.15
seq.4834.61	4834-61	SL002654	Ephrin type-A receptor 2	Epithelial cell kinase	P29317	1969	EPHA2	Human	RFU	Protein	8.86679	2.89602	0.0385201	22	2.93466	0.0853718	2.92793	2.65715	3.55993	0	0	0.00644699	0.972811	TRUE	TRUE	0.510413	0.50149	0.514389	prot.8004	0	EPHA2_43682	0.64451743988984	20	979.8	979.8	1.12259	1.13298	1.26999	0.907	1.06883	1.069	1.08421	0.902	1.05536	0.952	1.07872	1.031	1.06488	0.951	1.04601	0.961	1.11013	1.048	1.12789	1.003	1.04859	0.959	1.15802	0.973	1.17145	1.167	1.07919	1.023	1.08313	1.067	1.18162	1	1.17977	1.024	1.06604	0.938	1.04323	1.03	1.16338	1.034	PASS	0.941	1.088	881.95
seq.4840.73	4840-73	SL001729	Granulocyte colony-stimulating factor	G-CSF	P09919	1440	CSF3	Human	RFU	Protein	7.21899	2.91617	0.031887	22	2.94055	0.166441	2.90865	2.6289	4.61253	0	0	0.023639	0.993308	FALSE	FALSE	0.303265	0.296566	0.306377			CSF3_42329	0.352092292927365	20	1003.4	1003.4	1.02597	1.04695	1.17233	0.915	1.10349	0.995	1.06169	0.947	1.05833	0.967	1.05643	1.036	1.0286	0.943	0.886161	1.05	0.969562	1.05	1.05877	1.056	0.95964	0.959	1.04001	1.014	0.946247	1.115	0.927785	0.987	0.956439	1.055	1.05499	0.975	0.99811	0.948	1.02169	0.973	0.821449	1.077	0.976355	1.002	PASS	1.036	1.183	1020.15
seq.4842.62	4842-62	SL000070	Glypican-3	Glypican 3	P51654	2719	GPC3	Human	RFU	Protein	6.94146	2.71072	0.0303681	22	2.70738	0.164273	2.69037	2.42749	4.92487	0	0	0.010745	0.996833	FALSE	FALSE	0.254774	0.246927	0.257899					20	499.5	499.5	1.04498	1.11695	1.15438	0.985	1.0567	0.965	1.07581	0.924	1.06936	0.952	1.04498	1.024	1.05269	0.934	0.986764	1.007	1.05424	1.033	1.03502	1.002	1.02441	0.984	1.06776	1.077	1.05069	1.082	1.03331	1.033	1.04128	1.056	1.09636	0.99	1.09061	1.017	1.04302	0.978	1.01504	1.027	1.05894	1.033	PASS	0.963	1.041	406.05
seq.4851.25	4851-25	SL000125	Interleukin-1 alpha	IL-1a	P01583	3552	IL1A	Human	RFU	Protein	6.46403	2.74022	0.0269935	22	2.78844	0.148839	2.75435	2.64286	5.29659	0	0	0.0637536	0.995549	FALSE	FALSE	0.0587172	0.0537296	0.0606519			IL1A_42607	-0.0202457635259382	20	637.6	637.6	0.9665	0.990985	0.997965	0.968	1.02196	0.98	1.00157	1.018	1.00094	1.016	1.00647	0.995	1.01577	0.998	0.942498	0.993	0.987761	0.99	1.03272	0.989	1.01448	0.991	0.995162	1.036	0.964162	1.014	1.00886	1.013	0.960241	1	0.983192	0.963	0.998747	0.967	1.02294	0.964	0.949375	0.946	0.996406	1.008	PASS	0.996	1.004	561.4
seq.4859.6	4859-6	SL004080	Bone morphogenetic protein receptor type-1A	BMPR1A	P36894	657	BMPR1A	Human	RFU	Protein	7.30551	2.47786	0.0310059	22	2.46942	0.111306	2.45255	2.27784	3.78061	0	0	0.0293696	0.967151	FALSE	FALSE	0.111661	0.105901	0.117153					20	316.1	316.1	1.04186	1.01249	0.915966	0.997	1.04358	0.971	0.989668	1.026	0.961667	1.019	1.00926	0.968	1.00095	1.014	1.01379	0.995	1.04323	1.06	0.929433	0.967	0.945558	0.972	1.03166	1.032	1.04392	1.051	1.06935	1.043	1.04255	1.029	1.01509	1.057	1.06575	1.041	1.03099	1.015	1.08402	0.95	1.06252	1.026	PASS	1.028	0.943	260.6
seq.4862.63	4862-63	SL004133	Bone morphogenetic protein receptor type-2	BMP RII	Q13873	659	BMPR2	Human	RFU	Protein	6.96748	2.88258	0.0307493	22	2.90419	0.0874725	2.8902	2.76782	4.05463	0	3.06193	0.030086	0.994658	FALSE	FALSE	0.0811459	0.0757159	0.0850862					20	886.5	886.5	0.893109	0.950568	0.969488	1.011	0.832707	1.054	0.926429	0.977	0.918939	0.897	0.895364	1.006	0.854623	1.044	0.976537	0.996	0.932079	1.049	0.943788	1.031	0.941283	1.043	0.928856	0.983	0.9801	1.035	0.916658	0.999	0.957137	1.018	0.941483	0.997	0.927884	1.052	0.812334	1.024	0.906813	1.053	0.969064	1.031	PASS	0.976	1.07	824
seq.4866.59	4866-59	SL004160	BDNF/NT-3 growth factors receptor	TrkB	Q16620	4915	NTRK2	Human	RFU	Protein	9.00143	3.80715	0.0410691	22	3.74843	0.0840599	3.74965	3.40895	4.26893	0	0	0.00429799	0.97112	FALSE	FALSE	0.505909	0.501113	0.513333			NTRK2_44823	0.463210238390529	20	6371	6371	1.30977	1.28533	1.29187	0.908	1.33374	1.05	1.14969	0.907	1.16521	0.96	1.29088	1.01	1.24201	0.964	1.16465	0.982	1.25401	1.03	1.17776	1.022	1.10234	0.961	1.36711	1.007	1.32121	1.073	1.33248	1.017	1.26539	1.012	1.274	0.995	1.42646	0.943	1.21232	0.99	1.18273	0.959	1.50164	1.015	PASS	0.974	1.099	5792.3
seq.4867.15	4867-15	SL003310	Vascular endothelial growth factor A, isoform 121	VEGF121	P15692	7422	VEGFA	Human	RFU	Protein	3.96562	2.44544	0.0169481	22	2.52018	0.177776	2.48244	2.32593	4.54366	0	0	0.0429799	0.995572	TRUE	FALSE	0.250378	0.244821	0.258892			VEGFA_44389	0.436127091298681	20	357.7	357.7	1.01245	1.04164	0.967018	1.012	1.00196	0.958	1.00761	1.002	0.969902	1.002	1	1.009	1.02581	0.998	1.04073	0.994	1.04867	0.991	0.957954	0.969	1.00478	0.986	1.03143	1.042	1.04013	1.019	1.06332	0.996	1.04713	0.999	1.04621	0.993	1.05237	0.974	1.04286	0.975	1.0846	0.962	1.06174	0.994	PASS	1.01	0.988	315.95
seq.4874.3	4874-3	SL000003	Angiogenin	Angiogenin	P03950	283	ANG	Human	RFU	Protein	8.09154	3.37642	0.0346819	22	3.51183	0.102812	3.50931	2.78297	4.356	0	0	0.00286533	1	TRUE	FALSE	0.653432	0.645398	0.662991	prot.1744	0.793099488484484	ANG_45305	0.761871176861986	0.005	3646.7	3646.7	1.41279	1.2561	1.2932	0.932	1.24435	1.073	1.28229	1.036	1.16638	0.952	1.20672	1.028	1.16363	0.993	1.29989	1.032	1.27735	1.049	1.37176	1.02	1.21695	1.051	1.36657	1.029	1.30636	0.993	1.33834	1.033	1.30012	1.109	1.32892	1.017	1.2911	1.063	1.31356	1.036	1.23831	1.107	1.51234	1.04	PASS	1.007	1.043	3948.25
seq.4876.32	4876-32	SL000357	Coagulation factor IX	Coagulation Factor IX	P00740	2158	F9	Human	RFU	Protein	3.64075	4.37199	0.0158793	22	4.42185	0.0479108	4.42082	4.24461	4.58882	0	0	0	0.908014	FALSE	FALSE	0.585014	0.574603	0.592103	prot.1632	0.192848930917545	F9_45357	0.635833741018746	0.005	26971.8	26971.8	1.34017	1.13338	1.20369	0.981	1.16203	1.039	1.22535	1.043	1.12851	1.043	1.24363	0.973	1.16833	0.964	1.30339	0.972	1.35225	0.984	1.23907	1.005	1.24686	0.975	1.29467	1.016	1.25167	0.927	1.35178	0.998	1.28294	1.025	1.3064	0.984	1.3368	1.009	1.34019	0.992	1.24933	1.014	1.41912	1.03	PASS	0.985	1.019	28033.5
seq.4878.3	4878-3	SL000360	Coagulation Factor X	Coagulation Factor X	P00742	2159	F10	Human	RFU	Protein	5.49976	3.95257	0.0241714	22	3.87335	0.0558997	3.87455	3.64435	4.06303	0	0	0.000716332	0.990257	TRUE	FALSE	0.583897	0.582708	0.592178	prot.1633	0.33811672783379	F10_45354	0.69616207117913	0.005	7362.5	7362.5	1.47244	1.28738	1.1367	0.937	0.983358	0.975	1.10976	1.025	1.0694	0.985	1.05189	1.004	1.12309	1.047	1.31758	1.065	1.31704	1.068	1.18589	0.988	1.12742	1.031	1.35689	0.993	1.29649	1.035	1.35824	0.998	1.41527	1.041	1.35719	1.056	1.45651	0.973	1.23499	1.026	1.23152	1.015	1.42939	1.045	PASS	1.041	1.006	7237.45
seq.4880.21	4880-21	SL007756	Growth/differentiation factor 2	GDF2	Q9UK05	2658	GDF2	Human	RFU	Protein	5.67992	3.1969	0.023718	22	3.2781	0.0665278	3.27397	3.061	3.70723	0	0	0.002149	0.880193	FALSE	FALSE	0.509746	0.502434	0.517953	prot.5997	0.365897707982147	GDF2_44675	0.673271367325368	20	1953.3	1953.3	1.19783	1.13505	1.00961	0.967	1.01186	0.999	1.02903	1.004	1.06273	1.001	1.03426	0.978	1.13307	0.984	1.0908	1.03	1.12771	0.992	0.9976	1.007	0.998313	0.972	1.12986	1.034	1.17981	1.048	1.12201	0.985	1.11956	0.97	1.12524	0.986	1.104	0.989	0.998875	0.948	1.14556	1.006	1.16789	1.019	PASS	0.971	0.984	1696.15
seq.4883.56	4883-56	SL000021	Insulin	Insulin	P01308	3630	INS	Human	RFU	Protein	12.3901	2.18242	0.0524833	22	2.33076	0.172342	2.28217	1.98453	3.91733	0	44.5372	0.0143266	0.922409	FALSE	FALSE	0.466381	0.452688	0.490943			INS_CPEPTIDE_44722	0.777971786974871	20	250.1	250.1	1.00482	0.986588	1.01132	0.908	0.91881	1.033	0.916789	0.9	0.912108	0.922	0.952762	0.983	0.967879	1.022	0.9452	0.957	0.979632	1.006	0.927671	1.07	0.830345	0.975	0.945915	1.012	1.02207	0.992	0.9452	0.972	0.967879	1.072	1.02753	0.98	0.974289	1.023	0.832557	0.931	0.937055	0.953	1.08268	1.015	PASS	1.002	1.035	202.55
seq.4886.3	4886-3	SL000516	C-C motif chemokine 7	MCP-3	P80098	6354	CCL7	Human	RFU	Protein	6.39145	2.73402	0.0274655	22	2.68533	0.0893206	2.67642	2.53352	3.937	0	0.278358	0.0164756	0.467548	TRUE	FALSE	0.146661	0.142899	0.156864			CCL7_43474	0.0867055651391382	20	610.4	610.4	0.983247	0.981508	0.992843	0.974	0.963384	1.035	0.950335	0.994	0.955691	0.914	1.00643	0.984	0.972439	0.976	0.955691	0.993	0.975703	0.991	1.00098	0.995	0.920941	0.981	0.978048	1.02	0.968428	0.978	0.964602	1.002	0.960655	1.032	0.995596	0.927	0.958392	0.966	0.904162	0.962	0.990266	0.988	1.07616	0.984	PASS	0.97	0.964	522.75
seq.4889.82	4889-82	SL009951	Protein Wnt-7a	WNT7A	O00755	7476	WNT7A	Human	RFU	Protein	5.95128	2.29428	0.0259449	22	2.36104	0.148091	2.33001	2.12743	4.61271	0	0.0695894	0.0680516	0.99605	FALSE	FALSE	0.0413774	0.0383195	0.0439894			WNT7A_40716	0.00475287334830284	20	314.4	314.4	1.03387	1.07048	1.03455	0.967	0.926614	1.046	0.999682	0.923	1.00931	0.949	0.977612	1.009	1.00544	1.043	1.02981	0.996	0.993051	1.008	1.05045	1.048	0.95215	1.031	0.993051	0.989	1.06757	1.031	0.96798	1.01	1.04382	1.064	1.03387	1.002	1.04279	1.014	0.910249	1.029	1.00032	1	1.02511	1.015	PASS	1.043	1.005	212.5
seq.4890.10	4890-10	SL003461	Corticotropin	ACTH	P01189	5443	POMC	Human	RFU	Protein	5.61805	2.65894	0.0245754	22	2.70834	0.0706409	2.70096	2.59218	3.96859	0	7.09812	0.0164756	0.992506	FALSE	FALSE	0.047923	0.0434601	0.0493947	prot.7014		POMC_44110	0.0184227726092613	20	544	544	0.928328	0.962321	0.929756	1.017	0.823868	1.04	0.880686	0.989	0.925327	0.976	0.906365	1.016	0.920474	1.002	0.998532	1.013	0.940526	1.007	0.935512	1.009	0.873194	1.033	0.912292	1.065	0.984259	1.015	0.922816	0.959	0.986938	0.98	0.970908	0.953	0.923286	0.972	0.807481	0.968	0.96471	0.971	1.03167	1.011	PASS	0.973	0.916	531.95
seq.4891.50	4891-50	SL000433	Glucagon	Glucagon	P01275	2641	GCG	Human	RFU	Protein	8.76038	3.20782	0.0387546	22	3.01163	0.188635	2.99308	2.5042	3.93715	0	0	0.00143266	0.748809	FALSE	FALSE	0.589777	0.588929	0.590792	prot.1662	0.0919595633581132	GCG_42503	0.70622461933413	20	1312.7	1312.7	1.28043	1.21659	0.999772	0.938	1.00814	0.953	1.00069	0.948	1.0996	0.996	1.1171	1.017	1.17847	0.947	1.08811	0.967	1.15433	0.966	0.949649	1.002	0.881954	0.953	1.26064	1.032	1.25617	1.006	1.16664	0.977	1.27695	1.039	1.15912	0.958	1.25798	0.959	1.02403	0.977	1.20964	0.967	1.28734	0.974	PASS	0.892	0.939	1054
seq.4900.8	4900-8	SL000313	C3a anaphylatoxin	C3a	P01024	718	C3	Human	RFU	Protein	18.3461	5.24612	0.0835768	22	5.20542	0.0943497	5.21617	4.6459	5.45516	0	0	0.000716332	0.9652	FALSE	FALSE	0.266132	0.259829	0.270223	prot.1647	0.124833705148072	C3_45445	0.026593400052702	0.5	190517	190517	1.26342	1.15715	1.24854	1.152	1.06133	0.924	1.30541	1.089	1.29696	1.097	1.23809	1.195	1.27275	0.881	1.24907	1.013	1.37989	0.955	1.14889	1.154	1.20473	1	1.14281	1.059	1.29464	1.037	1.36307	1.067	1.23545	1.124	1.2834	0.973	1.32221	0.965	1.40442	0.948	1.14421	1.096	1.35922	1.151	PASS	1.114	1.007	215598
seq.4903.72	4903-72	SL003657	Calcineurin	Calcineurin	P63098|Q08209	5534|5530	PPP3R1|PPP3CA	Human	RFU	Protein	10.5753	4.21767	0.0463848	22	4.24119	0.126601	4.24133	3.62778	4.76114	0	0	0.00573066	0.994215	TRUE	TRUE	0.631438	0.625074	0.633404	prot.3287	0.697437346025355	PPP3R1_44121	0.172577308560202	20	9998.3	9998.3	1.30051	1.34505	1.37602	0.816	1.14836	0.946	1.25276	0.83	1.2624	0.817	1.20129	0.87	1.22003	0.887	1.21782	0.946	1.28824	0.915	1.30485	0.971	1.214	0.851	1.30616	0.961	1.23724	1.053	1.29436	0.957	1.31617	0.994	1.27181	0.869	1.35119	0.863	1.23878	0.912	1.1965	0.939	1.27067	0.952	PASS	0.951	0.996	6482.85
seq.4904.7	4904-7	SL003710	Caspase-2	Caspase-2	P42575	835	CASP2	Human	RFU	Protein	7.93006	2.76517	0.0340725	22	2.81464	0.105229	2.79934	2.67752	4.10452	0	47.5296	0.0308023	0.99323	FALSE	FALSE	0.015612	0.0139812	0.0198126	prot.2627	-0.100029628037761	CASP2_43453	-0.1471488333262	20	711.9	711.9	1.04231	1.05937	0.983967	1.01	0.811375	1.043	0.902053	0.969	0.977885	0.943	0.972275	1.028	1.00014	1.025	1.0662	0.957	1.0298	0.992	1.0141	1.018	0.90423	0.993	0.937204	1.009	1.05467	0.993	0.962157	1.012	1.05	1.021	1.0128	0.934	0.953395	0.983	0.806137	1.018	1.00522	0.967	1.04923	1.012	PASS	1.027	0.974	645.25
seq.4905.63	4905-63	SL004814	Coactosin-like protein	Coactosin-like protein	Q14019	23406	COTL1	Human	RFU	Protein	4.62672	2.75015	0.0200338	22	2.76254	0.0606866	2.7542	2.65887	3.73597	0	0	0.027937	0.99815	FALSE	FALSE	0.086541	0.0841324	0.0982404	prot.3477	0.0636081042249518			0.5	609.7	609.7	1.0235	0.918085	1.04187	1.01	0.931266	1.031	1.02868	0.994	0.959553	1.027	0.990577	0.981	0.999508	1.065	0.907562	0.976	0.939445	1.022	1.05851	1.026	1.04741	1.015	0.993158	1.018	0.966704	0.961	0.981329	1.02	0.940315	1.002	0.993806	0.984	0.993968	1	1.06665	1.008	0.972253	0.994	0.882728	1.014	PASS	0.979	0.982	587.45
seq.4906.35	4906-35	SL000622	Coagulation Factor V	Coagulation Factor V	P12259	2153	F5	Human	RFU	Protein	21.8422	4.21209	0.0899513	22	4.21304	0.111172	4.20751	3.75114	4.65176	0	0	0.00143266	0.993933	TRUE	FALSE	0.429732	0.420965	0.440962	prot.85	0.342740373952401			0.005	15259.6	15259.6	1.48657	1.12364	1.36957	1.007	1.76581	1.028	1.47929	0.888	1.58155	0.901	1.28581	1.034	1.47884	0.837	1.27469	0.886	1.74491	1.026	1.4685	0.993	1.31504	1.04	1.22981	1.017	1.50875	1.117	1.97056	0.88	1.37631	0.999	1.37379	0.867	1.48877	1.007	1.5113	0.964	1.50976	0.95	1.2624	1.018	PASS	0.982	0.909	13997
seq.4907.56	4907-56	SL000022	D-dimer	D-dimer	P02679|P02675|P02671	2266|2244|2243	FGG|FGB|FGA	Human	RFU	Protein	6.32047	4.31126	0.0271153	22	4.33406	0.0877693	4.3274	3.82395	5.1824	0	0	0.0114613	0.997001	TRUE	TRUE	0.52802	0.514513	0.53063	prot.1718	0.35177137392088	FGG_45465	0.592091765964243	0.005	23733.5	23733.5	1.52842	1.32649	1.60216	0.957	1.41558	1.024	1.61141	0.947	1.52324	0.918	1.49836	1.057	1.43182	0.968	1.38139	0.944	1.43361	1.087	1.6617	0.97	1.83851	1.066	1.64095	1.011	1.55984	0.965	1.57233	0.965	1.56447	0.971	1.63071	1.041	1.64013	1.047	1.69415	1.034	1.4186	1.036	1.40247	1.023	PASS	0.994	1.148	24223.7
seq.4908.6	4908-6	SL004482	Endoglin	Endoglin	P17813	2022	ENG	Human	RFU	Protein	10.4191	3.22944	0.0497178	22	3.31543	0.0929881	3.31108	3.00467	4.31517	0	0	0.002149	0.967489	FALSE	FALSE	0.42329	0.418835	0.426414	prot.2171	-0.0576344671801683	ENG_45116	0.37943646689949	20	2356.3	2356.3	1.28241	1.15087	1.02918	0.897	1.12446	1.048	0.988298	0.977	1.02738	0.937	1.14334	0.99	1.07119	0.978	1.04483	0.968	1.17316	1.03	1.00882	1.007	0.962109	0.934	1.19761	0.983	1.24923	1.05	1.24199	0.989	1.21365	0.969	1.13295	0.987	1.24022	0.953	1.05744	0.99	1.06293	0.929	1.39773	0.973	PASS	0.98	1.045	2159.8
seq.4909.68	4909-68	SL005167	Galectin-8	Galectin-8	O00214	3964	LGALS8	Human	RFU	Protein	7.55598	2.24794	0.032898	22	2.31074	0.0988193	2.29292	2.17319	3.82229	0	0	0.0436963	0.979909	FALSE	FALSE	0.0200678	0.0140564	0.0235387	prot.1023	-0.0490949345501278	LGALS8_44750	-0.0942174160984789	20	220.2	220.2	0.952834	0.906173	0.954073	1.02	0.890777	1.079	0.941831	0.988	0.9549	0.951	0.909917	1.032	0.909542	1.006	0.93742	0.968	0.963676	1.018	0.947504	1.027	0.892582	1.012	0.957391	1.026	0.974768	1.08	0.946283	0.973	0.944254	1.044	0.995029	0.972	0.96452	0.967	0.900982	0.962	0.94832	0.966	0.961572	1.001	PASS	0.98	1.006	186.8
seq.4910.21	4910-21	SL004064	Phospholipase A2	GIB	P04054	5319	PLA2G1B	Human	RFU	Protein	8.88467	2.67525	0.0388297	22	2.67197	0.130953	2.64885	2.43854	4.0116	0	0	0.025788	0.992773	FALSE	FALSE	0.311329	0.300251	0.31645	prot.7912	-0.119730687116208	PLA2G1B_45224	0.452308903524403	20	513.5	513.5	0.920581	0.960531	1.17586	0.919	1.05506	1.07	0.993999	0.986	1.01282	1.021	0.991313	1.08	0.935507	0.953	0.88718	1.064	0.946718	1.122	1.06469	1.016	0.972906	1.009	0.952867	1.029	0.906763	1.148	0.915493	1.029	0.872706	1.112	1.02741	1.032	0.945846	1.009	1.03926	0.944	0.776383	1.093	0.990357	0.995	PASS	1.026	1.114	459.65
seq.4911.49	4911-49	SL003643	Glutathione S-transferase P	Glutathione S-transferase Pi	P09211	2950	GSTP1	Human	RFU	Protein	13.1543	3.53507	0.0642728	22	3.38967	0.103157	3.37916	3.11783	4.16932	0	0	0.00644699	0.957019	FALSE	FALSE	0.375623	0.370745	0.384558	prot.1927	0.326545231656472	GSTP1_42542	0.0274983299994892	20	2847.6	2847.6	1.114	1.1749	1.39506	0.948	1.23551	1.065	1.18734	0.89	1.19934	0.987	1.18759	1.033	1.13153	0.936	1.03305	1.02	1.09384	1.073	1.20584	1.024	1.11763	0.992	1.13863	1.005	1.14688	1.175	1.07721	1.017	1.08224	1.068	1.19002	1.01	1.25456	1.002	1.14215	0.983	0.956244	1	1.21781	1.09	PASS	1.03	1.129	2270.8
seq.4912.17	4912-17	SL000280	Aspartate aminotransferase, cytoplasmic	GOT1	P17174	2805	GOT1	Human	RFU	Protein	10.8319	2.97578	0.0471612	22	2.98278	0.0559501	2.97589	2.82879	3.54668	0	0	0.00429799	0.992048	FALSE	FALSE	0.106918	0.0983099	0.112594	prot.2162	0.0142403617891922	GOT1_45135	-0.00362102056499109	0.5	1230.9	1230.9	1.09277	0.981501	1.14994	1.054	0.981266	1.075	1.07974	1.021	1.07418	1.043	0.965033	1.063	1.07007	1.106	0.956782	1.092	0.999513	1.084	1.14205	1.028	1.13625	1.078	1.0739	1.064	1.07747	0.987	1.07287	1.045	1.00171	1.027	1.11042	1.087	1.12771	1.046	1.16629	1.006	0.96044	1.029	1.00556	1.053	PASS	1.07	1.03	1190.65
seq.4913.78	4913-78	SL003300	C-C motif chemokine 16	HCC-4	O15467	6360	CCL16	Human	RFU	Protein	7.68054	3.51319	0.0338359	22	3.47713	0.223869	3.51866	2.54058	4.17196	0	0	0.0358166	0.978652	TRUE	TRUE	0.690786	0.683572	0.693078	prot.1196	0.880409738268505	CCL16_45053	0.879165908122536	0.5	5252.2	5252.2	1.63768	1.42147	1.49537	0.946	1.16387	1.114	1.38602	1.049	1.37094	0.998	1.39809	1.007	1.43291	0.982	1.33705	1.038	1.52383	1.002	1.46775	0.985	1.40238	0.961	1.71081	1.019	1.46138	0.976	1.6225	0.991	1.54932	1.086	1.53174	0.935	1.65627	1.024	1.46411	1.004	1.35607	0.955	1.60065	1.077	PASS	1.041	1.055	3624.95
seq.4914.10	4914-10	SL001766	Human Chorionic Gonadotropin	HCG	P0DN87|P0DN86|P01215	94027|1082|1081	CGB7|CGB3|CGA	Human	RFU	Protein	6.15732	2.64143	0.0269401	22	2.88944	0.422641	2.72403	2.42406	5.36034	0	0	0.0909742	0.992803	TRUE	FALSE	0.292545	0.281658	0.29567	prot.7889	0.257369300481563	CGB3_CGB5_CGB8_45334	0.300956310019891	20	1360.5	1360.5	1.11599	1.05933	1.10727	0.977	1.13271	1.059	1.07942	0.983	1.03523	0.968	1.11061	1.015	1.09391	1.012	1.03146	1.032	1.09233	1.024	1.10871	1.041	1.07261	1.007	1.09984	1.069	1.06647	1.083	1.07643	1.047	1.04429	1.061	1.07771	1.064	1.11489	1.023	1.0926	1.041	1.04896	0.99	1.17335	1.063	PASS	1.04	1.032	790.75
seq.4915.64	4915-64	SL000836	Hemoglobin	Hemoglobin	P68871|P69905	3043|3039	HBB|HBA1	Human	RFU	Protein	114.683	2.86755	0.204018	22	2.81523	0.302766	2.76923	2.33465	5.3011	0	0	0.0164756	0.996902	FALSE	FALSE	0.488015	0.485483	0.491029	prot.3113	0.585727480973059			0.5	467.6	467.6	1.37166	1.29529	1.51769	0.908	1.19347	1.006	1.31459	0.788	0.675527	0.879	1.35694	1.013	1.41525	1.077	1.1868	0.86	1.32165	0.887	1.37287	0.991	1.2811	0.86	1.38754	0.838	1.23053	0.87	1.20733	0.796	1.21549	0.88	1.51034	0.899	1.1874	0.804	0.815629	0.82	1.20609	0.846	1.18111	0.836	FLAG	0.88	0.973	300.9
seq.4916.2	4916-2	SL000460	Immunoglobulin D	IgD	P01880	3495|3535|50802	IGHD|IGL|IGK	Human	RFU	Protein	15.8541	3.38775	0.0875916	22	3.61248	0.672926	3.6288	1.89265	5.17475	0	0.347947	0	0.774313	FALSE	FALSE	0.43303	0.42435	0.443455					0.5	16606.7	16606.7	1.29218	1.16997	1.30225	1.022	1.24713	1.046	1.3154	0.948	1.24414	0.989	1.22432	0.956	1.25748	0.978	1.11524	1.043	1.19384	0.99	1.29089	1.048	1.30423	1.012	1.28534	1.005	1.1972	0.955	1.25929	1.023	1.2528	1.039	1.24525	1.009	1.3182	1.038	1.3663	0.989	1.07773	1.021	1.25015	1.012	PASS	1.069	1.125	11752.2
seq.4917.62	4917-62	SL003182	Integrin alpha-V: beta-5 complex	Integrin aVb5	P18084|P06756	3693|3685	ITGB5|ITGAV	Human	RFU	Protein	4.45105	2.97239	0.0195028	22	2.93274	0.141513	2.91148	2.68726	4.64622	0	0	0.0336676	0.999069	FALSE	FALSE	0.327426	0.326196	0.331918	prot.1841	0.10337214835891	ITGAV_43878	0.330472121135291	0.5	3787.9	3787.9	1.28	1.11288	1.13901	1.013	1.07577	0.977	1.17662	1.008	1.14938	1.02	1.09143	0.95	1.17596	0.955	1.10864	0.993	1.1801	0.992	1.12174	0.938	1.15022	0.999	1.18676	1.062	1.1499	0.903	1.23549	1.009	1.12198	1.035	1.2304	1.011	1.24848	1.023	1.19696	0.965	1.04482	0.929	1.24002	1.006	PASS	1.092	0.919	1511.95
seq.4918.21	4918-21	SL017189	Kininogen-1	Kininogen, HMW	P01042	3827	KNG1	Human	RFU	Protein	12.1367	5.33356	0.0502953	22	5.32322	0.0469404	5.32106	5.07233	5.50215	0	0	0.00143266	0.975806	TRUE	FALSE	0.24351	0.235144	0.246662	prot.1653	0.176910125587791			0.005	209032	209032	1.2628	1.24184	1.26237	1.123	1.14479	0.874	1.43542	0.975	1.31891	1.027	1.34016	0.95	1.16786	0.725	1.31109	0.916	1.47399	0.907	1.11628	1.099	1.24327	0.982	1.34655	0.957	1.29287	0.972	1.39892	0.777	1.3555	0.962	1.37924	1.018	1.52333	0.869	1.53598	0.879	1.19538	0.951	1.45423	0.908	FLAG	1.034	1.009	216364
seq.4920.10	4920-10	SL000510	Lysozyme C	Lysozyme	P61626	4069	LYZ	Human	RFU	Protein	49.1208	3.07638	0.129225	22	3.11601	0.102757	3.11042	2.80065	4.01116	0	0	0.00787966	0.99397	TRUE	FALSE	0.554564	0.547668	0.558532	prot.3019	0.603475289347742			0.005	1458	1458	1.76023	1.35464	1.16249	0.871	1.16528	1.105	1.23696	0.987	1.2515	0.888	1.30051	0.971	1.35038	1.019	1.44873	1.042	1.4805	1.074	1.29359	0.99	1.20119	1.003	1.67721	1.023	1.5853	0.918	1.5853	0.97	1.58015	1.076	1.52367	1.071	1.74444	1.117	1.35817	1.067	1.3891	1.056	1.56606	1.015	PASS	1.005	1.007	1620.75
seq.4922.13	4922-13	SL003189	C-C motif chemokine 19	MIP-3b	Q99731	6363	CCL19	Human	RFU	Protein	6.11311	2.55644	0.0264483	22	2.62461	0.153131	2.58636	2.41697	3.9877	0	0	0.0573066	0.999029	FALSE	FALSE	0.34063	0.328453	0.345798			CCL19_44497	0.662656780709715	20	518.7	518.7	0.952267	0.935775	0.956482	1	0.954194	1.001	0.912401	1.01	0.902715	1.011	0.990453	0.979	0.942919	1.002	0.907294	0.983	0.98425	0.992	0.946878	0.992	0.865221	0.95	0.934595	0.986	0.943949	0.984	0.941892	0.979	0.926746	1.04	0.970985	0.966	0.923611	0.948	0.898182	0.943	0.956129	0.996	1.07081	0.965	PASS	0.949	1.011	571.65
seq.4923.79	4923-79	SL005201	Muellerian-inhibiting factor	MIS	P03971	268	AMH	Human	RFU	Protein	5.26907	3.41203	0.0224728	22	3.44037	0.0583616	3.43747	3.26538	4.05003	0	0	0.00716332	0.995397	FALSE	FALSE	0.206806	0.203752	0.224362					0.5	2874.9	2874.9	0.926252	0.957375	1.4039	0.962	0.998853	1.059	1.19613	0.975	1.11013	1.049	1.04683	0.995	1.1094	1.023	0.851141	1.093	0.89302	1.039	1.45425	1	1.37792	0.979	1.09067	0.94	0.861806	1.009	0.890558	1.031	0.839632	1.038	1.00199	1.051	0.998402	1.075	1.39484	1.011	0.816292	1.004	0.877243	1.049	PASS	1.066	1.005	3212.1
seq.4924.32	4924-32	SL000521	Interstitial collagenase	MMP-1	P03956	4312	MMP1	Human	RFU	Protein	15.9973	4.04684	0.0579207	22	4.08962	0.241515	4.07667	3.35985	5.19086	0	0	0.000716332	0.929215	TRUE	FALSE	0.754528	0.747735	0.758563	prot.1746	0.878779930621687	MMP1_44783	0.925021571693218	20	13986.8	13986.8	1.38141	1.36232	1.34041	0.842	1.2939	0.953	1.32769	0.866	1.33152	0.932	1.39257	0.936	1.30028	0.868	1.24746	0.884	1.39568	0.954	1.23672	0.964	1.23926	0.866	1.47357	0.973	1.37249	0.98	1.36789	0.905	1.37638	0.934	1.31266	0.886	1.50137	0.851	1.30084	0.937	1.45481	0.933	1.50845	0.928	PASS	0.862	0.997	13611.4
seq.4925.54	4925-54	SL000523	Collagenase 3	MMP-13	P45452	4322	MMP13	Human	RFU	Protein	4.94199	2.46732	0.0215728	22	2.48119	0.167318	2.44295	2.26975	4.4126	0	0	0.0458453	0.992932	FALSE	FALSE	0.245435	0.241802	0.255233			MMP13_42763	0.426437916757768	20	355.7	355.7	0.92751	1.02655	1.03461	0.936	0.991084	0.961	0.973454	0.923	0.958244	0.909	0.940259	1.002	0.961351	0.957	0.897552	1.025	0.955156	1	0.974254	0.999	0.930178	0.949	0.946766	1.069	0.945508	1.113	0.940011	0.971	0.919121	1.034	1.00197	0.969	0.96921	0.975	0.946514	0.967	0.912285	0.99	0.991913	1.042	PASS	0.965	1.034	301.45
seq.4929.55	4929-55	SL005102	Sex hormone-binding globulin	SHBG	P04278	6462	SHBG	Human	RFU	Protein	6.63432	3.5101	0.0273165	22	3.53606	0.239245	3.52647	2.78097	4.67844	0	0	0.00358166	0.992489	FALSE	FALSE	0.684596	0.680181	0.692894			SHBG_45411	0.937575789217587	0.005	5254.3	5254.3	1.39386	1.32111	1.38863	0.947	1.01058	0.983	1.11021	0.981	1.10199	0.934	1.05966	0.947	1.14214	1.01	1.22469	1.058	1.33861	1.047	1.3167	0.909	1.28716	1.062	1.31561	1.059	1.26396	1.032	1.38267	1.028	1.29159	0.996	1.35609	1.035	1.39991	1.021	1.455	1.028	1.16822	1.04	1.33656	1.013	PASS	1.013	0.981	4265.95
seq.4930.21	4930-21	SL005789	Stanniocalcin-1	Stanniocalcin-1	P52823	6781	STC1	Human	RFU	Protein	5.50491	3.20017	0.0239735	22	3.2653	0.0966792	3.26045	2.95809	3.68656	0	0	0.000716332	0.995168	FALSE	FALSE	0.594068	0.588212	0.602802	prot.2858	0.547120478449543	STC1_44962	0.678044472953296	0.5	2196.7	2196.7	1.30298	1.14555	1.19587	0.95	1.17452	0.971	1.1923	1.005	1.12111	1.027	1.21681	0.983	1.20724	0.977	1.13536	0.994	1.28725	0.944	1.19166	0.983	1.17741	0.95	1.30075	1.036	1.21184	0.933	1.32739	1.003	1.24325	0.992	1.26684	0.925	1.29393	0.988	1.20117	0.986	1.19999	0.957	1.30803	1.03	PASS	0.954	0.997	2553.4
seq.4931.52	4931-52	SL000024	Tissue Factor	TF	P13726	2152	F3	Human	RFU	Protein	2.98437	2.84514	0.0129514	22	2.88394	0.084904	2.86935	2.77225	4.10779	0	0	0.0429799	0.99096	FALSE	FALSE	0.0991397	0.095458	0.103096			F3_43694	0.165217111357153	20	869.8	869.8	0.935068	0.949149	0.958352	1.046	0.880453	1.018	0.89809	0.986	0.954251	1.009	0.942362	1.042	0.934064	1.01	0.949563	0.998	0.945846	1.003	0.96302	1.02	0.905947	0.993	0.903407	1.028	0.969569	1.028	0.88737	0.996	0.934465	1.004	0.949874	1	0.924434	1.012	0.834341	0.996	0.914905	0.994	0.959515	1.008	PASS	1.018	1.026	745.15
seq.4931.59	4931-59	SL000024	Tissue Factor	TF	P13726	2152	F3	Human	RFU	Protein	10.5842	3.04063	0.0457851	22	3.04414	0.1144	3.02592	2.84004	4.2227	0	0	0.0200573	0.99079	FALSE	FALSE	0.276955	0.270747	0.282731			F3_43694	0.176187957498942	20	1584	1584	1.11526	1.10971	1.17229	0.95	1.15511	0.971	1.10545	0.965	1.09468	0.972	1.10584	0.996	1.12556	0.987	1.0723	1.004	1.11951	0.958	1.12102	0.971	1.07718	0.951	1.05109	1.015	1.12644	1.007	1.13646	1.07	1.03011	1.004	1.10115	0.947	1.10878	1.046	1.08993	0.986	0.963797	0.97	1.15267	0.993	PASS	1.071	0.983	1240.05
seq.4956.2	4956-2	SL000139	Epiregulin	EPI	O14944	2069	EREG	Human	RFU	Protein	4.96392	2.81095	0.0213954	22	2.91101	0.168298	2.8638	2.65398	4.5461	0	7.30689	0.0723496	0.890809	FALSE	FALSE	0.0718887	0.0620497	0.0773626			EREG_43688	-0.0162938511209121	20	976	976	1.04486	1.09087	1.05765	0.982	0.892629	0.989	0.992374	0.961	1.02758	0.963	1.01603	1.008	1.05195	1.015	1.02306	0.99	1.03128	0.962	1.05593	1.012	1.01529	0.985	1.00764	1.002	1.06492	0.962	1.02564	0.972	1.07241	1.028	1.03062	0.956	1.05548	0.977	0.946287	0.986	1.00972	0.961	1.06018	1.016	PASS	0.984	0.997	782.65
seq.4959.2	4959-2	SL004925	Anterior gradient protein 2 homolog	AGR2	O95994	10551	AGR2	Human	RFU	Protein	5.95579	2.81419	0.0261223	22	2.80862	0.0647926	2.80175	2.44886	3.71561	0	0	0.0207736	0.988774	FALSE	FALSE	0.0172168	0.015574	0.0218019			AGR2_43343	-0.0726725444345465	20	659.6	659.6	0.855956	0.927838	0.84391	0.998	0.882054	0.917	0.908665	1.039	0.87007	0.996	0.844558	1.006	0.863464	1.006	0.920073	1.026	0.880876	1.011	0.829373	0.966	0.90804	1.024	0.868009	1.049	0.926535	1.024	0.832198	1.008	0.903314	0.989	0.879232	1.057	0.841434	1.011	0.860086	1.024	0.883827	1.035	0.885132	1.02	PASS	1.002	1.041	616.4
seq.4960.72	4960-72	SL004208	Annexin A1	annexin I	P04083	301	ANXA1	Human	RFU	Protein	10.0826	3.88335	0.0440324	22	3.86624	0.108841	3.85955	3.48202	5.08203	0	0	0.00501433	0.998474	TRUE	FALSE	0.496737	0.48365	0.499308	prot.1755	0.538629499081841	ANXA1_44463	0.319014776528013	20	9276.6	9276.6	1.14741	1.1031	1.27531	0.961	1.1905	1.076	1.15312	0.953	1.1602	1.003	1.14972	1.044	1.13226	0.912	1.01728	1.013	1.11424	1.013	1.17658	1.074	1.12913	1.003	1.15273	1.011	1.19613	1.11	1.17483	1.018	1.04147	1.052	1.18359	1.008	1.20753	1.007	1.2256	0.953	0.958099	1.03	1.22	0.997	PASS	1.072	1.076	13655.1
seq.4961.17	4961-17	SL004209	Annexin A2	annexin II	P07355	302	ANXA2	Human	RFU	Protein	6.95402	2.82404	0.0290323	22	2.82027	0.115328	2.80591	2.61616	4.84488	0	0	0.0143266	0.997087	TRUE	FALSE	0.472414	0.468262	0.476958	prot.1856	0.45677535682017	ANXA2_43369	0.49706483585574	0.5	624.1	624.1	1.32731	1.17977	1.09742	0.997	1.06502	0.997	1.21444	1.01	1.20879	1.005	1.16829	1.002	1.21752	1.051	1.24248	1.014	1.23952	1.012	1.28047	0.943	1.22806	1.009	1.43274	0.908	1.42782	0.978	1.46606	1.017	1.3344	0.987	1.29967	0.914	1.45308	0.984	1.31003	1.013	1.36774	0.943	1.3832	1.067	PASS	0.933	0.962	771
seq.4962.52	4962-52	SL012538	Cerebral dopamine neurotrophic factor	ARMEL	Q49AH0	441549	CDNF	Human	RFU	Protein	6.42144	3.06565	0.0278607	22	3.16109	0.0857383	3.15372	2.93445	4.18025	0	0	0.0114613	0.997472	FALSE	FALSE	0.474374	0.4722	0.479079			CDNF_43510	0.622057029849765	20	1656.3	1656.3	1.08482	1.06221	1.06837	0.927	1.09827	0.969	1.07853	1.008	1.0219	1.032	1.13104	1.006	1.06432	0.959	0.984721	0.983	1.05598	1.037	1.07003	0.978	1.02748	0.942	1.10383	1.024	1.02576	1	1.04664	1.005	1.02646	1.038	1.05598	0.971	1.08795	0.983	1.11154	0.968	1.02589	0.956	1.08446	1.014	PASS	1.001	0.99	1340.2
seq.4963.19	4963-19	SL011708	cAMP-regulated phosphoprotein 19	ARP19	P56211	10776	ARPP19	Human	RFU	Protein	5.24689	2.84239	0.0227048	22	2.87077	0.0612525	2.86445	2.76477	4.1361	0	0.347947	0.017192	0.993706	FALSE	FALSE	0.147559	0.13952	0.155259					20	798.9	798.9	1.04445	1.08531	0.974506	1.009	0.848449	1.003	0.946676	0.98	1.02148	0.97	0.983988	0.978	1.02135	0.975	1.06477	0.933	1.04486	1.008	1.0128	1.001	0.938557	1	1.00138	1	1.05717	0.952	0.991437	0.95	1.07553	0.998	1.06962	0.936	0.968012	0.988	0.84024	0.921	1.05983	0.986	1.09483	1.021	PASS	0.976	0.936	689.05
seq.4964.67	4964-67	SL007729	Endoplasmic reticulum aminopeptidase 1	ARTS1	Q9NZ08	51752	ERAP1	Human	RFU	Protein	5.00697	3.70513	0.0218343	22	3.89079	0.198129	3.90856	2.7605	4.39907	0	0	0.00501433	0.401136	TRUE	TRUE	0.632149	0.627899	0.636907	prot.5804	0.724856933942124			0.5	7613.4	7613.4	1.31873	1.19981	1.24599	0.984	1.19017	0.973	1.25255	0.978	1.14295	1.022	1.27558	0.949	1.25551	1.004	1.229	1.011	1.27937	0.945	1.2368	0.967	1.23987	0.959	1.29561	0.949	1.23906	0.983	1.37181	0.989	1.29791	1.013	1.27427	0.997	1.33622	0.972	1.34188	0.957	1.31225	0.939	1.34789	0.987	PASS	0.975	0.994	8096.95
seq.4965.27	4965-27	SL005675	ATP synthase subunit beta, mitochondrial	ATP synthase beta chain	P06576	506	ATP5F1B	Human	RFU	Protein	23.476	3.1965	0.102636	22	3.1376	0.123598	3.1343	2.57553	4.57596	0	0	0.00501433	0.995032	FALSE	FALSE	0.152161	0.145791	0.154358	prot.1831	0.194101758906286			20	1551.2	1551.2	0.862928	0.952299	0.802649	1.148	1.06021	0.896	0.918141	1.141	0.932884	1.082	1.06349	1.018	0.910863	1.004	1.03393	0.947	0.892212	0.989	0.783593	0.929	0.998777	1.021	0.922894	0.995	0.886552	0.947	0.892263	1.063	1.07685	0.914	0.857965	1.018	0.8321	0.924	0.980531	1.04	1.00976	1.085	0.92914	0.885	FLAG	0.953	1.236	1190.35
seq.4967.1	4967-1	SL008177	Complement component 1 Q subcomponent-binding protein, mitochondrial	C1QBP	Q07021	708	C1QBP	Human	RFU	Protein	4.62928	3.17652	0.0202342	22	3.17872	0.0468248	3.174	3.09153	3.88044	0	0	0.0143266	0.960192	FALSE	FALSE	0.0770671	0.0710259	0.0832813	prot.3271	-0.0134776571469768	C1QBP_43433	-0.0421201643915615	0.5	1780.9	1780.9	1.05666	0.86835	1.04421	1.038	0.935003	1.041	1.02274	0.955	1.02734	1.026	0.990655	1.061	1.00451	1.053	0.932408	1.011	0.999102	1.035	1.0474	1.027	1.04975	1.045	1.02404	0.982	1.01119	0.982	1.07927	1.03	0.98224	0.995	1.03909	1.016	1.08117	1.044	1.09506	0.994	1.00867	0.994	0.984793	1.015	PASS	0.999	1.009	1676.5
seq.4968.50	4968-50	SL008099	Macrophage-capping protein	CAPG	P40121	822	CAPG	Human	RFU	Protein	9.75773	2.84045	0.0413129	22	2.90367	0.114945	2.8866	2.67669	4.45997	0	0	0.027937	0.986066	TRUE	FALSE	0.308384	0.306499	0.31671	prot.2588	0.270839971349092	CAPG_43449	0.245475427908903	20	1468.1	1468.1	1.31751	1.14929	1.03767	1.021	1.07356	1.077	1.09666	1.092	1.19377	1.099	1.14893	1.091	1.15562	1.028	1.14624	1.052	1.19319	1.033	1.01325	0.996	1.01874	1.034	1.14893	1.113	1.20405	1.092	1.24711	1.085	1.10892	1.113	1.19776	1.029	1.26158	1.069	1.13551	1.035	1.08451	0.962	1.27351	1.022	PASS	1.1	1.06	1496.15
seq.4969.2	4969-2	SL004866	Carbonic anhydrase 1	Carbonic anhydrase I	P00915	759	CA1	Human	RFU	Protein	65.8318	4.23613	0.143571	22	4.24107	0.217074	4.23263	3.51582	4.99426	0	0	0	0.688568	FALSE	FALSE	0.745849	0.738351	0.746841	prot.1640	0.634318964536387	CA1_45322	0.931945009030356	0.5	18909.7	18909.7	1.34482	1.25228	1.23037	0.968	1.11577	1.002	1.20129	0.981	1.15274	0.967	1.24556	0.966	1.26376	0.964	1.19024	0.963	1.30614	0.987	1.18184	0.999	1.18026	0.935	1.3895	0.94	1.31297	0.951	1.41558	0.997	1.29866	1.005	1.33324	0.972	1.47647	0.988	1.25045	0.967	1.30154	0.918	1.40459	1.006	PASS	0.992	0.974	6011.15
seq.4970.50	4970-50	SL000339	Carbonic anhydrase 2	carbonic anhydrase II	P00918	760	CA2	Human	RFU	Protein	4.11085	2.66882	0.0179278	22	2.70829	0.0705476	2.7007	2.56703	3.8341	0	0	0.0229226	0.995395	FALSE	FALSE	-0.00475602	-0.00902081	0.00107895	prot.1641	-0.170135843901313	CA2_45046	-0.12302104881634	20	545.4	545.4	0.897778	0.978296	0.947368	0.968	0.816345	0.962	0.913415	0.942	0.925034	0.953	0.91418	0.965	0.898813	0.994	0.956506	0.973	0.889287	0.951	0.941481	1.005	0.865302	0.98	0.864753	0.987	0.944906	1.043	0.817936	0.974	0.967021	0.992	0.931193	0.972	0.92834	0.966	0.782048	0.976	0.886397	0.932	0.929923	1.007	PASS	0.968	0.956	481.9
seq.4970.55	4970-55	SL000339	Carbonic anhydrase 2	carbonic anhydrase II	P00918	760	CA2	Human	RFU	Protein	5.84304	2.36358	0.0254829	22	2.42414	0.111315	2.40243	2.29973	3.74858	0	0	0.0494269	0.991092	FALSE	FALSE	0.0248051	0.0223329	0.0277166	prot.1641	-0.0762113319458339	CA2_45046	-0.0448642948287354	20	282.8	282.8	1.00784	0.978547	0.92509	1.008	0.910789	1.015	0.91848	1.053	0.95476	1.026	0.97082	1.066	0.989503	1.027	0.993675	1.01	1.03099	1.034	0.980243	1.004	0.907574	0.959	0.956375	1.056	1.01362	1.087	0.967499	1.051	1.00676	1.066	1.00355	1.028	0.958644	0.991	0.885133	1.009	0.994724	1.041	1.0039	1.077	PASS	0.995	1.023	312.1
seq.4971.1	4971-1	SL008380	Cathepsin Z	CATZ	Q9UBR2	1522	CTSZ	Human	RFU	Protein	8.64223	3.25542	0.0374682	22	3.29376	0.0888169	3.28874	2.95521	3.9446	0	0	0.002149	0.986435	FALSE	FALSE	0.594354	0.587019	0.599792			CTSZ_45348	0.771618228026794	0.5	2016.6	2016.6	1.24867	1.19531	1.26417	0.979	1.11698	1.025	1.20812	0.973	1.09568	1.017	1.15116	0.977	1.2406	1.032	1.12823	1.064	1.21037	0.985	1.24736	1.027	1.23385	0.972	1.28881	1.028	1.23817	0.957	1.26322	1.023	1.16277	1.002	1.24867	1.044	1.25567	1.01	1.29435	0.97	1.2082	1.011	1.2834	0.999	PASS	0.989	0.987	2061.15
seq.4973.18	4973-18	SL003728	Baculoviral IAP repeat-containing protein 3	cIAP-2	Q13489	330	BIRC3	Human	RFU	Protein	8.12451	2.27556	0.0349057	22	2.35952	0.112693	2.33646	2.05423	3.42478	0	0	0.0393983	0.992224	FALSE	FALSE	0.0521845	0.0471044	0.054808			BIRC3_40058	-0.00150044507070674	20	243.7	243.7	1.01373	0.929798	0.931931	1.006	0.947512	0.999	0.933359	1.035	0.957188	1.13	0.9621	1.031	1.00041	1	1.01288	1.07	1.02052	1.029	0.959071	0.978	0.982661	0.96	0.987839	1.069	0.97558	1.027	1.04637	0.995	1.01924	1.027	0.9748	0.965	0.984249	0.967	0.993477	1.03	1.04862	0.984	1.03306	0.997	PASS	0.988	0.947	280.95
seq.4976.57	4976-57	SL013240	Adapter molecule crk	CRK	P46108	1398	CRK	Human	RFU	Protein	7.91418	3.61883	0.0341453	22	3.67912	0.0937773	3.67804	3.3122	4.19398	0	0	0.00787966	0.991092	FALSE	FALSE	0.442244	0.438723	0.446037	prot.2656	0.35644637899422			20	4468	4468	1.06959	1.11717	1.16865	0.942	1.14552	0.981	1.10329	0.976	1.03934	1.014	1.17166	0.968	1.08362	0.955	1.03524	1.006	1.12202	0.992	1.10452	0.974	1.0842	0.939	1.15193	1.016	1.07735	0.99	1.13295	0.985	1.04811	1.027	1.10954	0.954	1.165	0.955	1.16994	0.958	1.06078	0.939	1.17927	0.979	PASS	0.98	1.026	3168.7
seq.4978.54	4978-54	SL011628	Drebrin-like protein	DBNL	Q9UJU6	28988	DBNL	Human	RFU	Protein	7.73051	3.29483	0.0335236	22	3.2903	0.111841	3.27662	3.09601	4.9322	0	0	0.0222063	0.99742	FALSE	FALSE	0.295835	0.292959	0.298575	prot.5989	0.349789831043045	DBNL_44593	0.34520496264993	0.5	1963.4	1963.4	1.09559	1.03873	1.201	0.988	1.07108	1.014	1.1945	0.97	1.14504	1.05	1.08667	1.003	1.14805	1.019	0.954636	1.04	1.03599	1.072	1.1937	0.981	1.19044	0.978	1.17085	1.006	1.04916	1.016	1.05633	0.97	1.0395	0.969	1.09151	1.015	1.1885	0.989	1.30858	0.967	1.06544	0.964	0.986683	1.007	PASS	0.984	1.054	1909.75
seq.4979.34	4979-34	SL008178	Dermatopontin	DERM	Q07507	1805	DPT	Human	RFU	Protein	8.81122	3.10035	0.037771	22	3.15371	0.0987183	3.14983	2.77437	3.71511	0	0	0.00429799	0.820343	TRUE	FALSE	0.579307	0.567773	0.585859	prot.3277	0.690950633219388	DPT_45109	0.662160970956711	0.5	1499.6	1499.6	1.76965	1.52105	1.37768	0.908	1.33857	1.058	1.40913	1.009	1.30844	0.976	1.54965	0.904	1.58069	1.011	1.52927	0.982	1.58721	0.966	1.38136	1.008	1.31891	0.927	1.82344	1.008	1.62049	0.974	1.73786	0.964	1.72924	1.092	1.57753	1.011	1.83752	0.956	1.44568	0.989	1.66938	0.945	1.74413	0.996	PASS	0.983	1.011	1402.75
seq.4981.6	4981-6	SL008709	Desmocollin-3	DSC3	Q14574	1825	DSC3	Human	RFU	Protein	6.35564	2.64826	0.0273751	22	2.59104	0.12309	2.57415	2.43152	4.60572	0	21.364	0.027937	0.929118	FALSE	FALSE	0.085079	0.0807237	0.088498	prot.3530	0.149687004646349			20	411	411	0.977408	1.0337	0.992754	1.007	0.913943	0.944	0.923388	0.963	0.940934	0.965	0.937928	1.001	0.964336	1.031	1.03553	0.992	1.01356	1.022	1.01306	0.979	0.900131	0.994	0.89309	0.997	1.01132	0.978	0.949192	1.009	1.00219	0.993	1.02392	0.972	0.964336	0.943	0.833164	0.956	1.01107	0.957	1.03683	1.029	PASS	0.991	0.979	394.55
seq.4982.54	4982-54	SL004458	Elafin	Elafin	P19957	5266	PI3	Human	RFU	Protein	8.22526	3.7538	0.0370163	22	3.82719	0.161551	3.81615	3.35309	4.93961	0	0	0.002149	0.993525	TRUE	FALSE	0.731373	0.729904	0.735599	prot.7345	0.262966514484494	PI3_45220	0.872815525187038	0.5	10240.7	10240.7	1.61048	1.39835	1.1936	0.945	1.10098	1.061	1.24862	1.076	1.16601	0.971	1.28736	0.995	1.33233	1.019	1.3431	1.004	1.47461	0.992	1.19868	0.996	1.20058	0.962	1.60886	1.073	1.4888	0.999	1.53446	0.963	1.58412	1.025	1.44304	0.971	1.6269	0.973	1.30813	0.982	1.50007	0.953	1.59086	1.008	PASS	0.971	1.005	12036.1
seq.4983.6	4983-6	SL003522	Endoplasmic reticulum resident protein 29	ERP29	P30040	10961	ERP29	Human	RFU	Protein	13.1633	4.48622	0.0578607	22	4.5899	0.0882793	4.59145	4.29344	4.92487	0	0	0	0.997134	FALSE	FALSE	0.149015	0.137915	0.154314	prot.2430	-0.0820848375021322	ERP29_44636	-0.0259371997089149	0.5	34384.3	34384.3	1.03534	0.905825	0.951517	1.061	0.857199	0.965	0.929926	1.01	0.893646	1.071	1.05749	1.079	1.01654	0.911	0.999294	0.97	1.08715	1.012	0.647181	1.047	0.639883	0.968	0.676743	0.971	0.679739	1.003	0.688871	0.943	0.669509	0.975	1.1093	0.974	0.741989	0.899	0.735694	0.939	0.665594	0.954	1.02244	0.95	PASS	0.977	1.036	31244.8
seq.4984.83	4984-83	SL006378	S-formylglutathione hydrolase	Esterase D	P10768	2098	ESD	Human	RFU	Protein	9.25127	2.71165	0.0387991	22	2.70512	0.0788819	2.69653	2.52466	3.94318	0	0	0.017192	0.992064	TRUE	TRUE	0.151825	0.149634	0.158015	prot.1997	0.0996385791375734			0.5	738.8	738.8	0.994883	0.90706	1.04928	1.011	0.899112	1.033	0.980491	0.951	0.974542	0.961	0.865308	1.014	0.995419	0.997	0.927209	1.007	0.947544	1	1.0075	1.026	0.974285	1.02	0.965499	1.021	1.00531	1	0.975958	1.049	0.889049	1.045	1.03256	1.035	0.99088	1.064	0.974799	0.995	0.90351	1.027	0.918677	0.998	PASS	1.113	0.972	537.25
seq.4985.11	4985-11	SL005352	Fatty acid-binding protein, epidermal	FABPE	Q01469	2171	FABP5	Human	RFU	Protein	7.46649	2.88526	0.031263	22	2.95411	0.142779	2.92002	2.80421	4.48881	0	0	0.0687679	0.992494	FALSE	FALSE	0.0830214	0.0802179	0.0858163	prot.3194	-0.038364789167584	FABP5_44644	0.0043236342441879	20	1262	1262	0.972265	0.947519	0.989338	1.007	0.9531	1.013	0.93829	1.007	0.948444	0.989	0.969949	1	0.939897	0.981	0.905958	1.03	0.960572	1.044	0.984707	1.019	0.953532	1.004	0.939058	1.009	0.947447	1.053	0.938918	1.022	0.930335	1.03	0.944187	1.009	0.920563	0.996	0.927941	0.987	0.906739	1.044	0.952597	1.038	PASS	1.001	1.085	1272.5
seq.4986.59	4986-59	SL012248	Focal adhesion kinase 1	FAK1	Q05397	5747	PTK2	Human	RFU	Protein	9.33667	2.06164	0.0395398	22	2.14576	0.164635	2.11361	1.99826	4.52677	0	0	0.0630372	0.996278	FALSE	FALSE	0.130533	0.123816	0.135431					20	150.9	150.9	0.969171	0.953856	0.94136	1.03	0.92976	1.042	0.94136	1.005	0.957487	0.947	0.958704	0.982	0.924632	1.022	0.963602	0.992	1.01548	1.001	0.966069	0.986	0.912886	0.953	0.957487	0.951	0.971042	1.016	1.04069	1.01	0.950851	1.074	1.00266	0.938	0.979234	0.989	0.909584	0.969	0.977332	0.971	1.02167	1.027	PASS	0.948	0.962	129.65
seq.4987.17	4987-17	SL010373	Immunoglobulin alpha Fc receptor	FCAR	P24071	2204	FCAR	Human	RFU	Protein	8.2005	2.68245	0.0344464	22	2.72375	0.0688212	2.71517	2.59616	3.98996	0	0	0.0100287	0.994461	FALSE	FALSE	0.0772315	0.0762037	0.0785017	prot.7650	0.0585204783358233	FCAR_43704	-0.0703481734887776	20	549.9	549.9	0.913152	0.907276	0.907875	1.029	0.835207	1.039	0.857611	0.997	0.882098	1.025	0.868858	1.034	0.870646	0.996	0.954191	1.015	0.935363	1.023	0.903846	0.99	0.878014	0.998	0.898529	0.988	0.929828	1.005	0.885222	1.029	0.912697	1.068	0.911789	1.029	0.902807	1.005	0.818913	1.019	0.906528	0.986	0.942578	0.987	PASS	0.993	1.048	549.85
seq.4987.4	4987-4	SL010373	Immunoglobulin alpha Fc receptor	FCAR	P24071	2204	FCAR	Human	RFU	Protein	7.23032	2.56939	0.0317873	22	2.58331	0.12214	2.56726	2.41414	4.06234	0	0	0.027937	0.991387	FALSE	FALSE	0.113213	0.105208	0.114899	prot.7650	0.100899786746305	FCAR_43704	0.0687906204607997	20	587.9	587.9	0.995934	1.03322	0.991734	0.942	0.975444	0.895	1.02834	0.943	0.972539	0.991	0.956246	0.948	0.981797	0.983	1.03558	0.932	0.980324	0.952	0.970933	0.958	1.02475	1.002	0.993578	0.91	1.02816	0.971	0.996779	0.956	1.0053	0.955	1.01362	0.998	0.986078	0.988	1.01502	0.94	1.05415	0.965	1.00668	0.925	PASS	0.904	0.923	352.6
seq.4988.49	4988-49	SL002036	Fibroblast growth factor receptor 4	FGFR4	P22455	2264	FGFR4	Human	RFU	Protein	7.4904	2.89512	0.032327	22	2.82285	0.207806	2.76678	2.56182	4.94278	0	0	0.0472779	0.994892	FALSE	FALSE	0.0932168	0.0904128	0.098162			FGFR4_44655	-0.00661306882761365	20	973.3	973.3	0.971163	0.965001	1.02334	0.971	1.02313	1.012	1.02723	0.954	1.0001	0.985	0.943394	0.993	0.984225	0.952	0.933979	1.068	0.989528	0.994	0.98983	1.018	1.01597	0.97	0.972619	1.021	0.989629	1.113	0.971648	0.996	0.940023	1.018	1.00537	1.038	1.01407	1.023	1.01565	0.954	0.959767	0.974	0.997745	0.978	PASS	0.99	1.039	719.05
seq.4989.7	4989-7	SL003341	Fibrinogen gamma chain	Fibrinogen g-chain dimer	P02679	2266	FGG	Human	RFU	Protein	4.88237	4.81233	0.0212181	22	4.82521	0.0694423	4.82207	4.38651	5.30106	0	0	0.0100287	0.992296	FALSE	FALSE	0.515079	0.511136	0.517443	prot.1719	0.354802162301899	FGG_45465	0.585879505135507	0.005	74583.3	74583.3	1.58128	1.34698	1.50457	0.981	1.32331	1.013	1.56485	0.978	1.5012	1.028	1.46607	1.103	1.41633	0.948	1.49961	0.961	1.5533	1.052	1.64786	0.995	1.65162	1.026	1.65469	0.984	1.67927	1.029	1.72339	0.971	1.66474	1.022	1.68309	1.046	1.73678	0.976	1.75669	0.972	1.58212	1.024	1.49908	0.98	PASS	1	1.105	76147.9
seq.4990.87	4990-87	SL006460	Platelet glycoprotein Ib alpha chain	GP1BA	P07359	2811	GP1BA	Human	RFU	Protein	6.92759	3.10132	0.029856	22	3.13029	0.074389	3.12548	2.88247	3.44674	0	0	0.002149	0.996309	FALSE	FALSE	0.557794	0.547904	0.563017	prot.1858	-0.114722857558405	GP1BA_45365	0.627087640114329	0.5	1561.3	1561.3	1.43317	1.25628	1.21078	0.932	1.12607	1.04	1.19393	0.981	1.17515	1.025	1.25607	0.935	1.31733	1.002	1.27287	1.011	1.33604	0.944	1.21644	0.973	1.15183	0.948	1.35014	0.955	1.32651	0.959	1.39116	0.988	1.30097	0.985	1.34155	1.004	1.31389	0.944	1.19265	0.958	1.39576	0.995	1.34259	1.002	PASS	0.978	1.008	1481.35
seq.4991.12	4991-12	SL012469	Glypican-5	GPC5	P78333	2262	GPC5	Human	RFU	Protein	8.2241	2.75584	0.0326751	22	2.81203	0.120241	2.79824	2.55546	3.94298	0	0	0.015043	0.896245	TRUE	FALSE	0.373877	0.360236	0.389646	prot.6575	0.0730035426238655	GPC5_43774	0.696034761825376	20	916.4	916.4	0.895884	0.928941	0.973961	1.062	0.917961	1.042	0.907596	1.008	0.91521	1.017	0.919803	1.043	0.895709	1.048	0.923697	1.051	0.927718	1.094	0.952401	1.039	0.92847	1.03	0.900108	1.061	0.916125	1.042	0.896585	1.063	0.887039	1.113	0.92847	1.045	0.91284	1.071	0.878283	1.032	0.915576	1.015	0.942507	1.096	PASS	1.025	1.037	506.25
seq.4992.49	4992-49	SL007173	Granulins	GRN	P28799	2896	GRN	Human	RFU	Protein	5.70307	4.17281	0.0250323	22	4.19143	0.0859449	4.19138	3.69635	4.67048	0	0	0.00429799	0.995661	FALSE	FALSE	0.616601	0.612817	0.623946	prot.2402	0.160421352730195	GRN_45137	0.685089441554385	0.5	17068.3	17068.3	1.42318	1.24937	1.16357	0.995	1.09777	1.021	1.19647	1.051	1.16509	1.011	1.21447	0.991	1.22121	0.987	1.23875	1.008	1.35715	0.996	1.1902	0.993	1.19215	0.964	1.4269	1.037	1.33789	0.976	1.42397	0.984	1.39663	1.02	1.3535	0.934	1.47057	0.985	1.26891	0.974	1.27156	0.957	1.48861	1.023	PASS	1.005	0.989	16244.3
seq.4993.16	4993-16	SL000670	Glutathione S-transferase A3	GSTA3	Q16772	2940	GSTA3	Human	RFU	Protein	7.13903	1.79001	0.0314234	22	1.89682	0.207185	1.83948	1.52763	4.25034	0	0	0.0716332	0.967243	FALSE	FALSE	0.111935	0.108771	0.118477			GSTA3_42540	0.0799369933634559	20	97.2	97.2	0.722677	0.769596	0.755832	0.935	0.759969	1.005	0.80397	0.949	0.743688	1.012	0.657645	1.034	0.744828	0.909	0.727001	1.098	0.708455	1.032	0.704348	0.984	0.72809	0.969	0.755832	1.027	0.815436	1.192	0.742552	0.956	0.697274	1.042	0.757009	1.009	0.740854	0.993	0.731377	1.022	0.772041	0.989	0.704348	1.024	PASS	1.008	0.975	76.8
seq.4995.16	4995-16	SL003930	15-hydroxyprostaglandin dehydrogenase [NAD(+)]	HPG-	P15428	3248	HPGD	Human	RFU	Protein	8.10176	2.98791	0.0348389	22	3.01912	0.0464633	3.01502	2.91782	3.52549	0	0	0.010745	0.939081	FALSE	FALSE	0.0691987	0.062926	0.0716991	prot.6524	-0.0283655828364484			0.5	1023.4	1023.4	1.00471	0.922647	1.06871	1.085	0.928338	1.054	1.03113	1.058	1.00718	1.034	0.984891	1.052	1.00937	1.071	0.949791	1.073	1.00078	1.061	1.11494	1.032	1.09151	1.045	1.03951	0.999	0.98641	1.005	1.02576	1.052	0.990323	1.022	1.04621	1.079	1.03909	1.038	1.14898	0.995	0.998342	1.025	0.947593	1.02	PASS	1.007	1.074	1068.35
seq.4996.66	4996-66	SL006448	Histidine-rich glycoprotein	HRG	P04196	3273	HRG	Human	RFU	Protein	9.05276	3.80464	0.0398271	22	3.77831	0.146098	3.79252	2.05192	4.2197	0	0.0695894	0.00286533	0.988506	TRUE	FALSE	0.594133	0.586693	0.603448	prot.1761	0.0429907303056508	HRG_45469	0.617915707916703	0.005	6262	6262	1.60919	1.51523	1.32692	0.911	1.27934	0.961	1.44706	1.032	1.28335	0.946	1.2027	0.969	1.25819	0.993	1.58275	1.005	1.45747	1.007	1.39939	0.94	1.37693	0.915	1.51769	0.985	1.5697	0.935	1.58131	0.968	1.58704	1.002	1.48907	0.995	1.56813	1.022	1.38952	0.988	1.51788	1.02	1.60762	1.016	PASS	1.015	1.01	6152.35
seq.4997.19	4997-19	SL011616	Eukaryotic initiation factor 4A-III	IF4A3	P38919	9775	EIF4A3	Human	RFU	Protein	9.92199	2.63911	0.039027	22	2.70565	0.114129	2.68789	2.52297	4.35144	0	0.139179	0.0401146	0.89061	FALSE	FALSE	0.135684	0.13355	0.140164	prot.2581	0.110957644210157			20	511.8	511.8	1.06603	1.06073	1.03961	1.01	0.925163	0.993	0.931053	0.954	1.02668	0.964	1.0331	1.042	1.06161	1.007	1.10326	0.962	1.06139	0.924	1.0234	0.969	0.95254	1.002	1.02217	1.056	1.07408	1.011	1.02504	0.971	1.08089	1.026	1.05504	1.001	1.05374	0.954	0.924995	0.978	1.06581	0.942	1.07747	0.994	PASS	0.976	0.993	461.2
seq.5000.52	5000-52	SL006522	Galectin-3-binding protein	LG3BP	Q08380	3959	LGALS3BP	Human	RFU	Protein	7.18152	3.82816	0.0312108	22	4.14134	0.14971	4.14481	3.66698	4.63113	0	0	0	0.98118	FALSE	FALSE	0.689657	0.680839	0.697082	prot.3292	0.405797661631	LGALS3BP_45474	0.872025585918994	0.5	13514.5	13514.5	1.59476	1.28127	1.40174	0.924	1.29273	1.082	1.35307	0.959	1.4069	0.964	1.318	0.89	1.50855	0.994	1.17277	1.05	1.28063	0.97	1.43774	0.971	1.35722	0.915	1.48475	0.963	1.4292	1.002	1.33839	1.019	1.41532	0.95	1.35511	1.006	1.48786	1.003	1.52896	0.925	1.24276	0.921	1.30586	0.997	PASS	1.051	1.021	12234
seq.5001.6	5001-6	SL001973	Mammaglobin-B	Mammaglobin 2	O75556	4246	SCGB2A1	Human	RFU	Protein	8.66723	3.376	0.0374854	22	3.3784	0.0487535	3.37597	3.22871	3.89072	0	0	0.00573066	0.974142	FALSE	FALSE	0.165014	0.161637	0.173269	prot.7008	0.114524882383219			0.5	3098.1	3098.1	1.0845	1.04141	1.32121	1.027	1.06307	1.046	1.17749	0.927	1.22867	1.024	1.03862	1.075	1.0748	1.04	0.964569	1.039	1.07424	1.089	1.18456	1.071	1.18756	1.025	1.09694	1.003	1.09497	1.024	1.05864	1.058	1.01961	1.035	1.17906	1.101	1.17188	1.058	1.21666	0.993	0.961009	1.097	1.08208	1.055	PASS	1.046	1.119	2896.2
seq.5002.76	5002-76	SL002646	Matrix metalloproteinase-14	MMP-14	P50281	4323	MMP14	Human	RFU	Protein	6.17528	2.5169	0.0271392	22	2.62491	0.16637	2.58035	2.43072	4.0186	0	0	0.0651862	1	FALSE	FALSE	0.126236	0.122108	0.135492	prot.2776	0.0787057626872735			20	470.7	470.7	1.0599	1.08506	1.05966	0.955	1.11487	0.97	1.08381	0.941	1.06686	0.907	0.963168	0.943	1.06977	0.935	1.0495	1.087	1.05467	0.978	1.05942	0.987	1.0727	0.965	1.05114	1.021	1.09746	1.005	1.07909	1.025	1.03976	1.009	1.08356	0.978	1.01291	1.047	1.01074	0.955	1.00448	1.069	1.11382	1.036	PASS	1.062	0.984	388.05
seq.5004.69	5004-69	SL007453	Mitogen-activated protein kinase 11	MK11	Q15759	5600	MAPK11	Human	RFU	Protein	6.87505	2.46365	0.0295228	22	2.60428	0.174687	2.56205	2.38166	4.81469	0	0	0.0451289	0.995184	FALSE	FALSE	0.0981367	0.0959405	0.104743					20	505.5	505.5	0.949474	0.961941	0.974364	1.036	1.00198	1.025	0.967094	1.043	0.963224	1.084	0.930083	1.086	0.975116	1.013	0.898188	1.083	0.950188	1.034	0.984421	1.072	0.956119	1.055	0.968948	1.062	1.01731	1.153	0.949474	1.074	0.915595	1.051	0.964327	1.098	0.972115	1.056	0.962674	1.083	0.953414	1.047	0.979082	1.072	PASS	1.013	1.09	571.4
seq.5005.4	5005-4	SL007281	Mitogen-activated protein kinase 12	MK12	P53778	6300	MAPK12	Human	RFU	Protein	6.41758	2.82944	0.02795	22	2.87883	0.0577454	2.87547	2.75351	3.7958	0	11.4823	0.0114613	0.991264	TRUE	FALSE	0.124843	0.117289	0.130614	prot.7892	-0.0616735377037884	MAPK12_40393	0.0383270433713536	20	802.9	802.9	1.09866	1.03707	0.999875	0.984	0.863519	1.031	0.919281	0.985	1.03453	0.947	1.00262	0.979	1.03841	0.989	1.07454	1.017	1.04097	0.992	1.01878	0.998	0.936873	1.021	0.983826	1.038	1.06232	0.938	0.997391	0.969	1.05326	0.993	1.06471	0.957	0.962825	1.002	0.863426	0.977	1.0534	1.001	1.07989	1.007	PASS	0.986	0.993	705.85
seq.5006.71	5006-71	SL006993	Mitogen-activated protein kinase 13	MK13	O15264	5603	MAPK13	Human	RFU	Protein	5.25868	2.4143	0.0225695	22	2.48556	0.135727	2.46045	2.24699	4.17475	0	0	0.0451289	0.99291	FALSE	FALSE	0.0518151	0.0463711	0.0564087	prot.7519	-0.183154961354116	MAPK13_42738	-0.0121352019851285	20	319.8	319.8	1.03596	1.02896	1.02369	0.989	1.02995	1.017	0.995331	0.974	1.00063	1.022	1.02303	0.985	1.03062	0.989	1.04681	1.021	1.05059	0.998	0.997816	0.971	1.00756	0.984	1.02599	1.078	1.04339	1.033	1.04681	1.009	1.0373	1.012	1.02173	1.008	1.07968	0.987	1.03865	0.999	1.06778	0.951	1.04135	0.964	PASS	0.969	0.967	314.75
seq.5007.1	5007-1	SL006920	Mitogen-activated protein kinase 14	MAPK14	Q16539	1432	MAPK14	Human	RFU	Protein	8.51643	3.35058	0.0405097	22	3.34278	0.0997173	3.34327	2.94552	4.02883	0	0	0.00573066	0.99369	FALSE	FALSE	0.585274	0.579975	0.594239	prot.3685	0.669762469697655			0.5	2161	2161	1.2717	1.15112	1.12447	0.953	1.0929	1.021	1.16145	0.993	1.12934	0.97	1.14941	0.941	1.17689	0.977	1.13041	0.987	1.25225	0.98	1.16008	0.985	1.14612	0.914	1.27976	1.006	1.21973	0.93	1.29053	0.99	1.19769	0.995	1.21808	0.991	1.29549	0.988	1.1801	0.963	1.24274	0.926	1.29161	0.994	PASS	0.971	0.952	1709.85
seq.5008.51	5008-51	SL001815	Superoxide dismutase [Mn], mitochondrial	Mn SOD	P04179	6648	SOD2	Human	RFU	Protein	13.2973	4.31746	0.0576557	22	4.20492	0.102185	4.20216	3.88887	4.85395	0	0	0.00501433	0.995975	FALSE	FALSE	0.251022	0.242223	0.25802	prot.1758	0.0303079133808153	SOD2_45263	0.00538808142097955	0.5	19809.2	19809.2	1.16546	1.32172	1.47123	1.012	1.20647	0.954	1.38312	0.968	1.36524	1.048	1.29833	0.963	1.32892	0.976	1.17517	1.042	1.09553	1.036	1.40479	0.95	1.46759	0.979	1.39816	0.94	1.15681	0.954	1.12312	0.987	1.29202	0.929	1.18496	1.001	1.26567	0.917	1.53267	1.023	1.10576	1.061	1.1411	0.997	PASS	1.031	1.047	16619
seq.5009.11	5009-11	SL005846	Moesin	Moesin	P26038	4478	MSN	Human	RFU	Protein	7.24954	2.83776	0.0337655	22	2.94761	0.129047	2.93334	2.64038	3.96339	0	0	0.00859599	0.926562	FALSE	FALSE	0.213438	0.209295	0.2175	prot.2363	0.306403887497668			20	589.1	589.1	0.822536	0.880436	0.93345	0.969	0.954008	0.956	0.957108	0.987	0.903389	0.988	0.883208	1.005	0.902144	0.975	0.840131	1.044	0.858997	0.976	0.906587	0.983	0.920037	0.994	0.879254	0.999	0.847748	1.019	0.864417	0.985	0.801497	1.021	0.866324	0.977	0.853892	1.013	0.88961	1.029	0.824031	1.018	0.871321	1.015	PASS	0.997	1.011	529.9
seq.5011.11	5011-11	SL003685	Nicotinamide phosphoribosyltransferase	PBEF	P43490	10135	NAMPT	Human	RFU	Protein	43.3404	3.58852	0.204855	22	3.24447	0.187002	3.2223	2.87541	4.47879	0	0	0.00286533	0.9267	FALSE	FALSE	0.1958	0.190642	0.200408	prot.409	-0.0219742830059141	NAMPT_42807	-0.0267271694138369	20	2064.5	2064.5	1.00438	1.01765	1.08185	1.012	1.11861	1.063	1.0306	1.057	1.03979	0.936	1.15142	1.029	1.06748	1.056	0.954461	1.034	0.989741	0.989	1.16205	1.017	1.1118	0.947	1.08095	1.061	1.00262	1.156	1.03137	0.993	1.03463	1.068	1.02178	0.927	1.03874	0.947	1.02087	0.955	1.05872	1.021	1.00624	1.07	PASS	0.902	1.114	3550.2
seq.5012.67	5012-67	SL004296	Adenylate kinase isoenzyme 1	Myokinase, human	P00568	203	AK1	Human	RFU	Protein	61.1326	4.24935	0.137145	22	4.29164	0.160115	4.27553	3.82828	5.08755	0	0	0.00573066	0.992595	FALSE	FALSE	0.68551	0.680886	0.691381	prot.1628	0.67636281247546	AK1_44455	0.773809887306211	0.5	16366.5	16366.5	1.32076	1.20037	1.22328	0.961	1.1815	1.038	1.25441	1.048	1.1651	1.01	1.30795	0.949	1.25858	0.963	1.18385	0.974	1.31991	0.989	1.23492	0.982	1.19893	0.916	1.37347	1.036	1.24063	0.961	1.36239	1	1.29084	1.008	1.29515	0.97	1.35269	0.954	1.27037	1.011	1.27379	0.976	1.42146	1.006	PASS	0.96	0.958	6481.85
seq.5013.2	5013-2	SL004915	Chloride intracellular channel protein 1	NCC27	O00299	1192	CLIC1	Human	RFU	Protein	15.4209	4.44974	0.0774253	22	4.45828	0.130146	4.47473	3.54274	4.77382	0	0	0.0121777	0.993108	TRUE	TRUE	0.496864	0.487553	0.505395	prot.1034	0.596314450844233	CLIC1_41027	0.0254627674350102	20	23427.2	23427.2	0.933243	1.03282	1.04849	0.975	0.926819	0.931	1.02361	0.947	0.965362	1.071	0.937591	1.006	0.92635	0.901	0.946898	0.962	0.984733	1.016	1.02308	0.955	1.01859	0.954	0.973347	0.937	0.988239	1.002	1.01059	1.061	0.909265	1.077	0.992745	0.96	1.04545	0.961	1.06883	0.984	0.895015	0.983	0.934103	0.971	PASS	0.983	0.987	15052.9
seq.5014.49	5014-49	SL006091	Cytoplasmic protein NCK1	NCK1	P16333	4690	NCK1	Human	RFU	Protein	4.63936	2.69544	0.0200649	22	2.76045	0.121866	2.73223	2.62685	4.03415	0	0	0.0565903	0.656351	FALSE	FALSE	0.164115	0.161635	0.169905	prot.2143	0.217772405649265			20	870.8	870.8	0.994177	0.986854	0.973505	0.946	1.01848	0.94	1.02544	0.997	0.983066	0.986	0.967233	0.972	1.0088	0.976	0.955453	1.011	0.989545	0.932	0.968416	0.979	1.00334	0.957	1.00857	0.973	0.986295	0.997	1.0008	0.989	0.952318	1.012	0.957554	0.961	0.972201	0.981	1.01433	1	0.994632	0.972	0.977329	0.94	PASS	0.976	0.941	507.5
seq.5015.15	5015-15	SL003440	Platelet-activating factor acetylhydrolase	PAFAH	Q13093	7941	PLA2G7	Human	RFU	Protein	3.30008	3.97831	0.0144246	22	4.03806	0.150021	4.04904	2.63012	4.52366	0	0.139179	0.00358166	0.950621	FALSE	FALSE	0.502557	0.49633	0.508414	prot.3370	0.69972402759981	PLA2G7_45226	0.686960332451166	0.5	13025.8	13025.8	1.07878	0.945001	1.02421	0.991	0.967943	1.074	0.998314	1.013	0.941647	1.04	1.0533	1.005	1.0706	0.971	0.949603	0.981	1.01274	0.989	0.866867	1.009	0.868138	0.957	0.939996	0.996	0.895601	0.984	0.924878	1.002	0.895213	0.98	1.036	1.025	0.971031	0.96	0.917866	0.951	0.792136	0.968	1.02202	1.015	PASS	1.012	0.988	13901.2
seq.5017.19	5017-19	SL004932	Peroxiredoxin-5, mitochondrial	Peroxiredoxin-5	P30044	25824	PRDX5	Human	RFU	Protein	3.57826	2.54213	0.0153335	22	2.5742	0.102075	2.55546	2.47842	4.19739	0	0	0.0573066	0.995576	FALSE	FALSE	0.00883897	0.00435868	0.0119235	prot.2433	-0.0535437252877554	PRDX5_44123	-0.0786081908586299	20	384.1	384.1	0.984115	0.944663	0.924206	1.004	0.870186	1.017	0.901643	0.98	0.967994	1.034	0.923095	1.02	0.919559	1.009	0.989438	1.005	0.956901	1.017	0.915832	1.005	0.871568	0.984	0.905896	1.007	0.981349	1.034	0.948161	1.039	0.959051	1.014	0.946059	0.979	0.916706	1.016	0.806255	1.015	0.907609	1.011	0.978349	1.05	PASS	1.014	1.012	389.2
seq.5018.68	5018-68	SL005694	Peroxiredoxin-6	Peroxiredoxin-6	P30041	9588	PRDX6	Human	RFU	Protein	31.3669	4.48482	0.0934784	22	4.51883	0.114608	4.51623	4.15335	5.04048	0	0	0.00143266	0.994111	TRUE	FALSE	0.46266	0.459615	0.46889	prot.2431	0.438786279445667	PRDX6_44124	0.269818571331742	0.5	32772.7	32772.7	1.23037	1.07982	1.13177	1.042	0.986969	1.035	1.17131	1.082	1.07547	1.153	1.16637	1.075	1.08312	1.041	1.08854	0.938	1.21084	1.105	1.14183	1.05	1.0812	1.007	1.18528	1.017	1.20752	0.985	1.24153	1.042	1.20398	1.015	1.25077	1.016	1.34514	0.976	1.25718	0.982	1.12312	0.941	1.28116	1.01	PASS	0.951	1.021	17598.9
seq.5019.16	5019-16	SL002803	Ubiquitin carboxyl-terminal hydrolase isozyme L1	PGP9.5	P09936	7345	UCHL1	Human	RFU	Protein	17.2444	2.72316	0.0719743	22	2.71421	0.0827497	2.7026	2.50474	3.42553	0	0	0.0265043	0.986556	FALSE	FALSE	0.138488	0.133943	0.141274					0.5	571.4	571.4	0.966999	0.781135	0.944151	1.139	0.857057	1.286	0.960175	1.18	0.906409	1.2	0.969296	1.158	0.919981	1.208	0.854366	0.999	0.922804	1.173	1.03778	1.106	0.966019	1.134	0.947438	1.053	0.955039	0.992	0.963575	1.122	0.909873	1.082	0.964225	1.119	1.02036	1.08	1.04556	1.104	0.906984	1.007	0.851057	1.083	FLAG	1.032	1.23	671.25
seq.5020.50	5020-50	SL003653	Phosphoglycerate kinase 1	phosphoglycerate kinase 1	P00558	5230	PGK1	Human	RFU	Protein	8.95902	3.36849	0.0382029	22	3.4024	0.0976454	3.39226	3.06674	4.93938	0	0	0.0179083	0.993045	FALSE	FALSE	0.288906	0.282088	0.296215	prot.1627	0.425530072741181			20	2436.6	2436.6	0.897525	0.859623	0.953436	0.988	0.923584	0.983	0.930959	1.003	0.929326	1.053	0.965946	1.023	0.887036	1.012	0.820432	0.999	0.884685	1.015	0.956242	1.014	0.932956	1.002	0.855247	0.978	0.886036	1.014	0.924425	1.008	0.863308	1.006	0.892135	0.968	0.932456	0.971	0.988198	0.95	0.806928	0.946	0.888136	0.959	PASS	0.985	1.068	1958.3
seq.5021.13	5021-13	SL004914	Inorganic pyrophosphatase	PPase	Q15181	5464	PPA1	Human	RFU	Protein	27.3548	3.07609	0.0812834	22	3.174	0.109946	3.15582	2.97188	4.09095	0	0	0.025788	0.993949	TRUE	FALSE	0.488211	0.48539	0.501826	prot.3606	0.595076166464372			0.5	1553.6	1553.6	1.27323	1.15647	1.12482	1.031	1.09702	0.972	1.19251	1.046	1.15415	1.005	1.12287	0.987	1.19086	1.055	1.16174	1.076	1.24597	0.961	1.20462	0.964	1.18868	0.979	1.21072	1.037	1.22591	0.988	1.25381	0.997	1.21006	0.95	1.23527	0.976	1.30445	1.025	1.27323	0.997	1.10695	0.945	1.26804	1.028	PASS	1.081	0.952	1135.8
seq.5023.23	5023-23	SL009792	Adenylosuccinate lyase	PUR8	P30566	158	ADSL	Human	RFU	Protein	60.2802	3.66292	0.198955	22	3.64581	0.219695	3.65112	2.99242	5.04867	0	0	0.002149	0.998061	FALSE	FALSE	0.305447	0.304319	0.308276			ADSL_43340	0.39173065854377	20	5046.2	5046.2	0.849314	0.850244	0.957588	1.183	0.906726	1.051	0.929695	1.024	0.894907	1.146	0.960522	1.111	0.883021	1.077	0.859015	1.025	0.927235	1.099	0.981274	1.01	0.97681	1.069	0.821001	0.97	0.897102	1.066	0.953048	1.102	0.85122	1.055	0.890108	1.055	1.02988	1.055	1.10193	1.057	0.852255	0.89	0.956336	0.913	PASS	1.049	1.063	3270.3
seq.5024.67	5024-67	SL002522	Retinoblastoma-associated protein	Rb	P06400	5925	RB1	Human	RFU	Protein	12.9579	3.10553	0.0588158	22	3.08408	0.0789946	3.08472	2.88547	3.74049	0	0	0.00716332	0.991394	FALSE	FALSE	0.000744216	-0.00499001	0.00850229	prot.6507	-0.162258247980926			20	1249.8	1249.8	0.845888	0.901992	0.867254	0.986	0.89849	0.974	0.944314	1.026	0.917554	1.046	0.846633	0.989	0.820779	0.986	0.953973	1.035	0.842013	1.081	0.835763	0.953	0.953245	1.071	0.886823	0.948	0.916679	1.012	0.794886	0.991	0.930742	0.916	0.855617	1.095	0.801308	0.998	0.836266	1.064	0.872887	1.13	0.868037	1.016	PASS	1.022	1.147	1242.95
seq.5026.66	5026-66	SL008059	40S ribosomal protein S3	RS3	P23396	6188	RPS3	Human	RFU	Protein	8.29391	2.60852	0.0363334	22	2.63871	0.0883918	2.62675	2.47378	3.6069	0	0	0.0143266	0.990203	FALSE	FALSE	0.299558	0.29775	0.30313	prot.2308	0.502191683644833			20	336.8	336.8	0.98078	1.00119	0.982784	1.006	0.891949	0.998	0.919214	0.954	0.976798	0.977	0.972567	0.994	0.996155	0.972	1.0628	0.941	1.03535	0.932	1.02371	0.968	0.940519	0.963	0.936596	0.946	1.02777	0.939	0.942361	0.958	1.00089	1.029	0.995566	0.95	0.945271	0.949	0.840949	0.975	1.05151	0.946	1.02092	1.016	PASS	0.972	0.977	310.7
seq.5028.59	5028-59	SL005764	Scavenger receptor cysteine-rich type 1 protein M130	sCD163	Q86VB7	9332	CD163	Human	RFU	Protein	8.11055	3.31855	0.0343604	22	3.51984	0.129604	3.52456	3.05843	3.95716	0	0	0	0.996997	TRUE	FALSE	0.623936	0.608168	0.630775	prot.7121	0.316635181601419	CD163_45328	0.875274492415824	0.5	2851	2851	1.14022	1.01304	1.04501	0.966	0.959384	1.029	1.00999	0.973	0.960677	1.015	1.01293	0.947	1.05507	1.033	0.995913	0.991	1.08987	0.97	1.01741	1.019	1.02761	0.954	1.13903	0.986	1.07548	0.956	1.20402	0.99	1.05335	1.013	1.09776	0.947	1.17051	0.988	1.10628	0.959	1.14544	0.929	1.17752	1.007	PASS	0.99	0.965	3062.2
seq.5029.3	5029-3	SL006528	Prolyl endopeptidase FAP	SEPR	Q12884	2191	FAP	Human	RFU	Protein	4.94722	2.99454	0.0211799	22	2.94567	0.0887221	2.94404	2.68502	4.11756	0	0	0.00286533	0.992046	TRUE	FALSE	0.545838	0.53943	0.54695	prot.3342	0.107425190387927	FAP_45122	0.704439687488687	0.5	962.2	962.2	1.28037	1.09465	1.06485	0.947	1.03652	1.042	1.0979	0.996	1.06391	0.996	1.10079	0.939	1.17528	1.043	1.11676	0.994	1.15399	1.029	1.09044	0.996	1.06781	0.944	1.17585	0.974	1.199	0.927	1.17744	1.02	1.10496	0.932	1.18688	0.99	1.17442	1.023	1.06509	0.957	1.19011	0.976	1.1348	1.003	PASS	0.988	0.965	933.25
seq.5030.52	5030-52	SL006629	NAD-dependent protein deacetylase sirtuin-2	SIRT2	Q8IXJ6	22933	SIRT2	Human	RFU	Protein	19.3033	3.97407	0.0846192	22	3.9783	0.12499	3.9706	3.42285	4.848	0	0	0.00501433	0.956053	FALSE	FALSE	0.111597	0.105431	0.118945	prot.4344	-0.0536023405089485	SIRT2_44249	-0.0717570253043779	0.5	8215.3	8215.3	0.896612	0.875533	1.02989	1.031	1.04878	0.927	1.08268	0.996	0.96562	1.058	0.90834	0.981	1.04054	1.016	0.853298	1.05	0.905896	0.951	1.15551	0.972	1.21499	0.965	0.980405	0.932	0.899824	0.984	0.97664	0.957	0.934757	0.982	0.890914	1.003	0.977593	0.967	1.33595	0.964	1.02229	0.976	0.812375	0.929	PASS	0.961	1.038	8229.95
seq.5031.10	5031-10	SL008190	Spectrin alpha chain, non-erythrocytic 1	SPTA2	Q13813	6709	SPTAN1	Human	RFU	Protein	6.50168	2.59659	0.0282538	22	2.62486	0.080239	2.61384	2.48615	4.04651	0	31.1065	0.0250716	0.994826	FALSE	FALSE	-0.0825517	-0.0865124	-0.0777545	prot.3460	-0.234988247325152			20	461.2	461.2	1.03223	0.965662	0.95645	1.008	0.832641	1.053	0.860608	1.008	0.972175	0.888	0.924434	1.031	0.942764	1.013	1.05974	0.97	1.00941	1.027	0.957244	1	0.869205	1.011	0.938734	0.988	1.08187	0.935	0.935497	0.955	0.990337	0.935	0.998052	0.923	0.938925	1.015	0.783821	1.005	0.956053	0.977	1.03571	0.994	PASS	0.992	0.949	407.6
seq.5032.64	5032-64	SL009868	FACT complex subunit SSRP1	SSRP1	Q08945	6749	SSRP1	Human	RFU	Protein	6.64878	2.72589	0.0294574	22	2.7638	0.0814515	2.75381	2.62449	4.02945	0	7.30689	0.0265043	0.99423	FALSE	FALSE	-0.0137243	-0.017523	-0.00773591	prot.6592	-0.152208051685285			20	671.9	671.9	0.981449	0.981449	0.981019	0.97	0.831868	1.048	0.913528	0.962	0.953861	0.94	0.932288	1.005	0.961368	0.99	1.01803	0.961	0.988088	1	0.981736	1.004	0.866297	0.994	0.928295	1.018	1.02831	1.009	0.937099	0.999	1.05363	1.019	1.01495	0.958	0.930352	0.97	0.799786	0.957	0.97405	1.017	1.02611	1.027	PASS	0.975	1.008	606.65
seq.5033.27	5033-27	SL004737	Tropomyosin alpha-1 chain	Tropomyosin 1 alpha chain	P09493	7168	TPM1	Human	RFU	Protein	8.19337	2.88404	0.035151	22	2.96432	0.130501	2.94121	2.79414	4.87597	0	0	0.0286533	0.997626	FALSE	FALSE	0.0595207	0.0569321	0.061114	prot.1937	-0.0241305156098442			20	1369.8	1369.8	0.921679	0.900059	0.95092	0.964	0.966349	1.006	0.943388	0.965	0.916377	0.962	0.906432	0.925	0.930634	0.962	0.885685	0.997	0.936936	0.948	0.967783	1.018	1.00095	0.979	0.925165	0.95	0.910408	0.971	0.919082	0.98	0.914358	0.984	0.894943	1.006	0.917297	1.013	0.945864	1.035	0.924541	1.007	0.936295	0.95	PASS	1.004	1.02	890.25
seq.5034.79	5034-79	SL010388	Trypsin-2	Trypsin 2	P07478	5645	PRSS2	Human	RFU	Protein	10.1458	3.39794	0.0447073	22	3.23069	0.191273	3.21885	2.6777	4.66863	0	0	0.00429799	0.990673	FALSE	FALSE	0.671273	0.669312	0.682071	prot.164	0.83789380051909	PRSS2_45402	0.88040455487646	0.5	2650.4	2650.4	1.6943	1.42702	1.19151	0.916	1.21528	1.08	1.24854	1.019	1.23717	0.97	1.351	0.989	1.34867	1.036	1.39634	1.027	1.49504	1.036	1.17233	0.967	1.10034	0.936	1.6066	1.061	1.46471	0.983	1.53718	1.004	1.6064	1.026	1.43965	1.01	1.59193	0.955	1.17477	1.036	1.4514	1.01	1.6534	1.033	PASS	0.971	0.992	2288.35
seq.5035.7	5035-7	SL000142	Thymidylate synthase	TS	P04818	7298	TYMS	Human	RFU	Protein	5.96856	2.67124	0.0250877	22	2.72484	0.100144	2.70595	2.57484	3.86322	0	0.695894	0.0422636	0.942724	FALSE	FALSE	0.00515207	-0.00124732	0.00595027			TYMS_43259	-0.0972214125954673	20	594.2	594.2	1.00661	1.03321	0.949808	1.044	0.883306	1.008	0.93915	1.035	1.00236	0.958	1.01072	1.006	1.01072	1.007	1.06774	0.992	1.01192	0.971	1.02572	1.02	0.948444	1.017	0.982636	0.995	1.0236	0.996	0.940636	0.954	1.02999	0.961	1.0441	1.006	1.00423	0.948	0.868079	0.95	1.02325	0.96	1.06354	1.012	PASS	0.986	0.993	501.75
seq.5036.50	5036-50	SL004782	Tumor necrosis factor-inducible gene 6 protein	TSG-6	P98066	7130	TNFAIP6	Human	RFU	Protein	10.605	2.9738	0.0426082	22	3.09439	0.120416	3.08966	2.68079	3.60107	0	0	0.000716332	0.980367	TRUE	FALSE	0.550071	0.543676	0.559109	prot.3160	0.779712596472304	TNFAIP6_44337	0.783099153296618	20	1602.6	1602.6	1.06584	0.998505	1.05768	1.022	1.03467	1.04	1.03581	0.992	1.10738	1.006	1.09609	1.032	1.06598	1.007	0.923476	1.046	1.04472	1.023	1.07723	1.032	1.00275	0.948	1.05075	1.026	1.0352	1.036	1.03247	1.012	1.02265	1.051	1.00451	0.975	1.02468	0.98	1.05379	0.99	0.965713	0.97	0.991279	1.012	PASS	1.003	1.102	1407.5
seq.5060.62	5060-62	SL004852	Programmed cell death 1 ligand 1	B7-H1	Q9NZQ7	29126	CD274	Human	RFU	Protein	5.98529	2.71504	0.0261087	22	2.80586	0.162364	2.76701	2.60195	4.27973	0	0	0.0501433	0.991454	TRUE	FALSE	0.206435	0.200207	0.210718	prot.5830	-0.0358597221006965	CD274_43487	0.249343974312455	20	819.1	819.1	1.02618	1.00874	1.03031	1.041	0.990208	1.06	0.945188	1.017	0.961724	0.95	0.97955	0.994	0.959471	1.02	0.979199	1.014	1.02528	1.056	0.983077	1.026	1.00602	0.974	1.00196	1.044	1.02221	1.059	1.03304	1.063	0.994415	1.044	1.00887	1.011	1.02812	1.06	0.980606	1.021	0.954773	1.017	1.04397	1.037	PASS	1.008	1.058	672.55
seq.5061.27	5061-27	SL004853	ICOS ligand	B7-H2	O75144	23308	ICOSLG	Human	RFU	Protein	16.6801	3.52096	0.0852648	22	3.6043	0.138806	3.58371	3.20798	5.10016	0	0	0.0222063	0.991057	FALSE	FALSE	0.162821	0.159748	0.167677			ICOSLG_43828	0.0357311177895264	20	5703.7	5703.7	0.988801	0.89578	0.964506	1.159	0.979462	1.089	0.92814	1.084	0.897429	1.173	1.14857	1.176	0.956916	1.191	0.832426	0.882	0.980826	1.125	1.03889	1.08	0.96343	1.085	1.04738	0.954	0.985486	1.032	0.949067	0.947	0.97636	1.024	0.931581	1.059	1.11464	0.966	1.18491	1.046	1.00407	0.868	0.95925	0.954	PASS	0.845	1.139	4471.75
seq.5062.60	5062-60	SL011100	CD226 antigen	CD226	Q15762	10666	CD226	Human	RFU	Protein	3.68026	2.99609	0.0158384	22	3.03644	0.0739802	3.02494	2.91955	4.19292	0	0	0.030086	0.993339	FALSE	FALSE	0.0486277	0.0434211	0.0504642	prot.3654	-0.0613140091528419	CD226_43485	0.0195323777771034	20	1157.2	1157.2	0.870861	0.87415	0.859605	1	0.834921	1.029	0.833537	1.024	0.86539	0.96	0.850757	0.99	0.871976	1.015	0.922733	1.061	0.897054	1.032	0.899844	1.009	0.899844	0.993	0.866362	1.035	0.882147	0.949	0.842765	1.007	0.887832	1.007	0.888241	1.01	0.838368	1.025	0.814241	0.98	0.934733	1.041	0.898657	1.015	PASS	0.989	1.009	1024.1
seq.5063.12	5063-12	SL014188	Natural killer cell receptor 2B4	CD244	Q9BZW8	51744	CD244	Human	RFU	Protein	6.27025	1.96294	0.0274065	22	2.04074	0.124329	2.02243	1.85612	3.65769	0	43.215	0.0379656	0.964689	FALSE	FALSE	0.0272684	0.0252391	0.0342325	prot.5358	-0.145712782540546	CD244_43486	-0.0248936084846962	20	131.6	131.6	1.04114	1.05112	1.00843	1.04	0.964809	1.003	0.974815	0.99	1.00305	0.981	1.07957	1.03	1.05196	1.038	1.05788	0.963	1.05873	0.952	1.03135	0.994	0.930693	0.957	1.01543	1.057	1.03135	1.039	1.03785	0.97	1.10403	1.087	1.03704	1.009	1.05196	1.004	0.944724	0.969	1.11715	0.98	1.11055	1.033	PASS	0.961	1.006	130.1
seq.5065.8	5065-8	SL014229	CD83 antigen	CD83	Q01151	9308	CD83	Human	RFU	Protein	12.2769	2.29013	0.0537583	22	2.29053	0.13247	2.26741	2.06744	3.46437	0	0	0.036533	0.978958	FALSE	FALSE	0.115933	0.113376	0.121705			CD83_43500	0.0418527862874139	20	242.8	242.8	1.01931	1.11223	1.29355	0.922	1.00331	1.064	1.10615	0.898	1.18961	1.015	0.959684	1.093	1.01167	0.965	0.909363	1.1	0.951038	1.129	1.10464	1.085	1.02881	1.034	1.05565	1.007	1.15344	1.18	0.938539	1.02	0.979822	1.092	1.05336	1.086	1.05657	1.051	0.934565	0.992	0.874955	1.176	0.951038	1.129	PASS	1.006	1.188	192
seq.5065.98	5065-98	SL014229	CD83 antigen	CD83	Q01151	9308	CD83	Human	RFU	Protein	4.19591	2.52614	0.0178305	22	2.52054	0.102981	2.5027	2.34596	3.73808	0	0.0695894	0.0393983	0.984541	FALSE	FALSE	0.151481	0.142932	0.154559			CD83_43500	0.354993387686252	20	404.1	404.1	0.950153	0.955545	0.9649	1.031	0.903219	0.998	0.906664	1.01	0.910751	1.004	0.96077	0.995	0.95781	1.024	0.97397	1.016	0.956676	0.951	0.934335	1.007	0.918409	1.012	0.930677	1.032	0.966053	0.986	0.937587	0.995	0.932825	1.004	0.93824	0.995	0.895612	1.035	0.861804	1.024	0.9352	1.027	0.988745	1.043	PASS	1.001	1.004	367.65
seq.5066.134	5066-134	SL014270	CMRF35-like molecule 6	CLM6	Q08708	10871	CD300C	Human	RFU	Protein	8.09233	3.18941	0.033482	22	3.32231	0.0939674	3.32081	3.00843	3.86638	0	0	0.00143266	0.954293	FALSE	FALSE	0.598998	0.584196	0.608412			CD300C_44511	0.676598147642422	0.5	2364	2364	1.45719	1.23718	1.12112	0.959	1.21007	1.052	1.18645	1.01	1.22032	0.955	1.27405	1.014	1.34242	0.968	1.26607	0.992	1.3694	0.985	1.15661	0.979	1.12867	0.962	1.47262	1.092	1.3831	0.97	1.39518	1.007	1.44375	1.033	1.34311	0.974	1.45129	0.978	1.1666	1.009	1.39807	0.983	1.36395	1.025	PASS	0.981	0.978	2203
seq.5069.9	5069-9	SL004556	Complement decay-accelerating factor	DAF	P08174	1604	CD55	Human	RFU	Protein	7.37398	4.06687	0.0327077	22	4.04792	0.0823398	4.0486	3.75837	4.52245	0	0	0.002149	0.990663	TRUE	FALSE	0.621594	0.616544	0.629793	prot.1886	-0.258554521401517	CD55_45330	0.670707424783359	0.5	12338.8	12338.8	1.61049	1.3471	1.2368	0.945	1.19297	1.037	1.26453	0.984	1.23437	0.959	1.26491	0.964	1.38262	0.965	1.34849	1.002	1.51554	0.962	1.21953	0.977	1.21269	0.915	1.54858	1.015	1.47006	0.95	1.61661	0.967	1.49906	1.039	1.45623	1	1.59941	0.928	1.36209	0.948	1.44373	0.942	1.56932	0.985	PASS	0.991	0.976	11085
seq.5070.76	5070-76	SL003739	Tumor necrosis factor receptor superfamily member 6B	DcR3	O95407	8771	TNFRSF6B	Human	RFU	Protein	6.16898	2.8618	0.0263796	22	2.87071	0.0660761	2.86386	2.73933	4.0509	0	1.04384	0.017192	0.967415	FALSE	FALSE	0.0786116	0.074778	0.0803522	prot.1544	0.0675189202870384	TNFRSF6B_44343	-0.00915795769011702	20	804.3	804.3	0.972316	0.991739	0.95206	1.003	0.773365	1.013	0.88765	0.957	0.945012	1.002	0.920357	1.001	0.94735	0.993	1.01425	0.983	0.976329	1.005	0.967288	0.973	0.847792	1.005	0.899463	0.975	1.03327	0.999	0.893865	1.02	1.02094	1.01	0.96787	0.984	0.93545	0.981	0.767535	0.986	0.967521	0.993	0.95693	1.072	PASS	0.978	0.994	787.45
seq.5076.53	5076-53	SL014294	Ephrin type-A receptor 10	EPHAA	Q5JZY3	284656	EPHA10	Human	RFU	Protein	7.67403	2.24694	0.0339875	22	2.30232	0.0994409	2.28892	2.15594	4.01537	0	0	0.0179083	0.984529	FALSE	FALSE	0.0792438	0.0763776	0.0838078			EPHA10_42419	0.0528363541372787	20	235	235	0.919765	0.945674	0.950647	0.918	0.862385	1.014	0.937002	0.927	0.947199	0.896	0.871339	0.986	0.891841	0.96	0.893876	1.013	0.909795	1.023	0.88147	1.038	0.886124	1.021	0.884789	1.035	0.946817	1.045	0.876866	0.973	0.967476	1.071	0.95684	0.983	0.900383	0.951	0.840486	0.988	0.954896	1.058	0.945294	0.99	PASS	0.945	1.014	185.7
seq.5078.82	5078-82	SL008414	Ephrin type-B receptor 6	EphB6	O15197	2051	EPHB6	Human	RFU	Protein	5.79366	2.91548	0.024947	22	3.0153	0.0778317	3.01174	2.76537	3.46578	0	0	0.00573066	0.846426	TRUE	FALSE	0.528305	0.515208	0.532105			EPHB6_43683	0.694547801827796	0.5	1060	1060	1.25801	1.14434	1.14706	0.942	1.07309	0.999	1.16343	1.016	1.08174	0.95	1.13893	0.949	1.15368	0.962	1.07855	0.982	1.16689	0.997	1.17673	0.98	1.07538	0.942	1.23414	0.994	1.15217	0.991	1.1991	0.981	1.15594	1.033	1.20756	0.964	1.22021	0.976	1.13649	0.977	1.14077	1.001	1.20743	0.985	PASS	0.983	0.917	919.65
seq.5080.131	5080-131	SL025876	Transmembrane glycoprotein NMB:Extracellular domain	GPNMB:ECD	Q14956	10457	GPNMB	Human	RFU	Protein	4.56601	3.48895	0.0200864	22	3.43731	0.0907732	3.43637	3.0103	3.81973	0	0	0.00429799	0.986366	TRUE	FALSE	0.584355	0.57723	0.588797			GPNMB_44692	0.706030668528769	0.5	2927.1	2927.1	1.31935	1.09716	1.15897	0.963	1.10778	1.021	1.25578	0.994	1.29295	1.002	1.2085	0.915	1.1866	1.006	1.12529	1.041	1.20037	0.988	1.16007	0.991	1.13164	0.967	1.22998	1.034	1.16478	0.974	1.26419	0.999	1.22668	1	1.26049	0.972	1.24035	1.008	1.17573	0.968	1.17909	1.017	1.28359	1.041	PASS	0.996	1.04	2917.25
seq.5082.51	5082-51	SL004849	X-linked interleukin-1 receptor accessory protein-like 2	IL-1 sR9	Q9NP60	26280	IL1RAPL2	Human	RFU	Protein	3.70596	2.8942	0.0161613	22	2.91829	0.118492	2.89719	2.82138	4.88774	0	0	0.0522923	0.996984	FALSE	FALSE	0.0589644	0.0571241	0.0646708					20	883.6	883.6	0.920417	0.980797	0.971523	1.059	0.826567	1.029	0.912621	1.011	0.969072	0.972	0.915079	1.038	0.903292	1.026	1.00626	1.006	0.954212	1.037	1.00421	1.022	0.899522	0.999	0.907466	0.985	0.980035	1.027	0.903015	1.026	0.955863	1.005	0.957313	0.989	0.909896	1.058	0.799493	1	0.902646	1.049	0.975707	1.035	PASS	1.031	1.031	812.75
seq.5084.154	5084-154	SL005174	Interleukin-17 receptor B	IL-17B R	Q9NRM6	55540	IL17RB	Human	RFU	Protein	6.32312	2.96063	0.0275616	22	2.97911	0.128675	2.96095	2.73328	4.38735	0	0.556715	0.0157593	0.98981	TRUE	FALSE	0.371824	0.369075	0.379912	prot.5666	0.0457231898107013	IL17RB_43846	0.574457579468285	20	1381.6	1381.6	1.02935	0.982856	1.01216	0.974	0.980693	1.021	0.975706	0.971	0.987492	0.947	0.947275	0.985	0.997113	1.009	0.928307	1.032	0.96934	1.044	1.00656	1.017	0.971248	1.007	0.979719	1.005	1.00913	1.022	0.930809	1.005	0.968117	1.071	0.982925	0.98	0.992244	1.035	0.927746	1.005	0.916971	1.005	1.01068	0.983	PASS	1.027	1.052	1013.25
seq.5085.18	5085-18	SL005181	Interleukin-20 receptor subunit alpha	IL-20 Ra	Q9UHF4	53832	IL20RA	Human	RFU	Protein	8.32704	2.43638	0.0363867	22	2.47009	0.0798754	2.46479	2.32449	4.29709	0	59.7077	0.0143266	0.995251	FALSE	FALSE	0.0794512	0.0741904	0.0816324			IL20RA_42612	0.0868089479973494	20	341.9	341.9	1.03418	1.01214	0.980499	1.029	0.889438	1.098	0.890365	1.03	0.951837	0.978	0.977975	1.06	1.00205	1.037	1.05168	1.004	1.04845	1.066	1.00737	1.036	0.909067	1.029	0.943433	1.081	1.04589	0.963	0.981907	1.04	1.02704	1.004	1.03075	0.994	0.933388	1.003	0.848387	1.042	1.08094	1.056	1.07179	1.007	PASS	0.996	1.005	316.95
seq.5087.5	5087-5	SL005183	Interleukin-22 receptor subunit alpha-2	IL-22BP	Q969J5	116379	IL22RA2	Human	RFU	Protein	6.60332	2.90341	0.0284373	22	2.95172	0.0889466	2.94768	2.55169	3.60702	0	0.0695894	0.0100287	0.987555	TRUE	TRUE	0.349056	0.345071	0.351868					20	971.7	971.7	1.10823	1.03803	1.09797	0.997	1.04856	1.064	1.0082	0.987	1.02059	0.986	1.09896	1.023	1.06604	1.016	1.06174	1.002	1.07955	0.999	1.06348	1.01	1.00351	1.023	1.07263	1.036	1.09008	1.037	1.0585	0.99	1.05838	1.018	1.12115	0.968	1.07453	0.971	1.00041	0.987	1.09217	0.984	1.15789	1.026	PASS	0.978	1.055	900.15
seq.5088.175	5088-175	SL005185	Interleukin-23 receptor	IL-23 R	Q5VWK5	149233	IL23R	Human	RFU	Protein	9.01815	3.06653	0.0362117	22	3.15416	0.0656533	3.14937	2.99047	4.04531	0	9.53375	0.0114613	0.982981	FALSE	FALSE	0.290865	0.281221	0.29692			IL23R_43850	0.377248232819777	20	1507.5	1507.5	1.04059	1.05052	0.971578	1.016	0.815614	1.043	0.935406	0.979	0.960436	0.949	1.01141	1.023	1.00366	1.039	1.05946	0.975	1.01803	1.001	1.00601	0.999	0.908789	0.995	1.00273	1.014	1.06184	1.014	1.0046	0.988	1.05199	1.053	1.06379	0.988	1.04804	1.049	0.872396	0.975	1.00386	0.956	1.08492	1.003	PASS	1.001	0.953	1328.1
seq.5089.11	5089-11	SL005189	Interleukin-7 receptor subunit alpha	IL-7 Ra	P16871	3575	IL7R	Human	RFU	Protein	4.91406	2.70129	0.0213405	22	2.72103	0.0627707	2.71399	2.53567	3.47927	0	19.9722	0.019341	0.955383	FALSE	FALSE	0.0878941	0.0844123	0.0896145	prot.2153	0.131705686390931	IL7R_45160	0.078941946693805	20	584.2	584.2	0.914384	0.917688	0.87103	1.042	0.763461	1.038	0.833262	0.999	0.886898	0.97	0.873374	1.012	0.864201	1.054	0.966419	0.938	0.896425	1.03	0.890956	1.017	0.778518	1.054	0.859244	0.976	0.953796	1.015	0.842637	0.98	0.935169	1.04	0.926713	0.961	0.850735	0.989	0.717955	0.996	0.921596	1.008	0.909969	1.038	PASS	0.985	0.98	539.75
seq.5090.49	5090-49	SL005190	Leukocyte immunoglobulin-like receptor subfamily B member 1	ILT-2	Q8NHL6	10859	LILRB1	Human	RFU	Protein	5.00505	3.30365	0.0218518	22	3.29396	0.135998	3.31129	1.943	3.68768	0	0.208768	0.0157593	0.967869	TRUE	FALSE	0.536052	0.527939	0.549686					0.5	1813.5	1813.5	1.41691	1.27433	1.34164	0.934	1.19278	1.075	1.27281	0.957	1.24425	0.966	1.22171	0.985	1.32324	0.961	1.16339	1.01	1.27783	0.961	1.33927	0.999	1.21875	0.951	1.41348	1.015	1.31185	0.997	1.38045	1.007	1.32663	1.028	1.34683	0.965	1.41348	0.997	1.31081	1	1.20739	1.004	1.3834	1.007	PASS	0.984	1.025	1849.95
seq.5091.28	5091-28	SL005191	Leukocyte immunoglobulin-like receptor subfamily B member 2	ILT-4	Q8N423	10288	LILRB2	Human	RFU	Protein	5.56572	2.95281	0.0238025	22	2.98548	0.159676	2.96727	2.53618	4.38302	0	0	0.00716332	1	TRUE	FALSE	0.36705	0.358373	0.373743	prot.4414	0.143138409113225			0.5	1030.8	1030.8	1.38623	1.21542	1.14432	0.983	1.09415	1.052	1.18306	1.028	1.15768	0.952	1.18116	1.01	1.22656	0.998	1.2222	1.031	1.29222	1.007	1.1599	0.962	1.11173	1	1.32869	1.081	1.25493	0.993	1.30217	1.02	1.29124	1.061	1.30547	1.022	1.31012	1.016	1.14801	1.007	1.2748	1.006	1.35721	1.035	PASS	0.985	0.968	1055.25
seq.5092.51	5092-51	SL025896	Protein jagged-1:Extracellular domain	JAG1:ECD	P78504	182	JAG1	Human	RFU	Protein	10.5272	3.25782	0.0471027	22	3.33698	0.0823254	3.33506	3.01077	4.32386	0	0	0.002149	0.990199	FALSE	FALSE	0.395205	0.389087	0.399311					20	2445.8	2445.8	1.25239	1.14918	1.1257	1.005	0.830718	1.062	0.910336	0.961	1.08178	0.947	1.00837	1.021	1.05182	0.984	1.17305	0.927	1.15882	0.954	1.12285	0.925	1.0739	0.942	1.14789	0.966	1.24241	0.966	1.19116	1.033	1.27432	0.992	1.11839	0.992	1.19168	0.991	1.09909	0.972	1.04214	0.979	1.22211	0.956	PASS	0.94	0.997	2540.6
seq.5093.47	5093-47	SL007774	Protein jagged-2	JAG2	Q9Y219	3714	JAG2	Human	RFU	Protein	6.32683	2.65407	0.0275226	22	2.70631	0.113336	2.68556	2.57368	4.52422	0	0.765484	0.0379656	0.985147	FALSE	FALSE	0.0856775	0.0766001	0.0903769	prot.6098	0.0924984684423404			20	751.8	751.8	0.965703	0.952852	0.985063	0.935	0.958195	0.972	0.939163	0.911	0.940691	0.857	0.948524	0.96	0.932523	0.964	0.946375	0.916	0.949602	0.949	0.950442	0.998	0.928034	0.977	0.954182	0.976	0.966945	0.938	0.911383	0.9	0.973078	1	0.957463	0.966	0.919296	0.95	0.86573	0.968	0.941515	0.979	0.985579	0.941	PASS	0.961	0.972	492
seq.5094.62	5094-62	SL009202	Junctional adhesion molecule-like	JAML1	Q86YT9	120425	JAML	Human	RFU	Protein	4.45764	2.58112	0.0192081	22	2.62482	0.109389	2.60423	2.48558	4.39389	0	0	0.0544413	0.996719	FALSE	FALSE	0.0473856	0.0453979	0.0504257					20	492.6	492.6	0.947672	0.949682	0.921437	1.012	0.943497	0.969	0.941514	1.05	0.948219	1.02	0.993145	0.995	0.95262	0.993	0.96702	0.97	0.979129	0.994	0.931015	1.01	0.991546	0.979	0.940794	1.051	0.962862	0.975	0.987768	0.994	0.98343	0.971	0.940794	1	0.952068	0.985	0.956505	1.029	1.01882	0.969	0.962297	1.016	PASS	0.988	1.012	399.8
seq.5095.21	5095-21	SL012698	Killer cell immunoglobulin-like receptor 2DL4	KI2L4	Q99706	3805	KIR2DL4	Human	RFU	Protein	7.06281	2.81369	0.0303115	22	2.80014	0.0778787	2.79197	2.65868	4.06247	0	10.0209	0.0121777	0.99197	TRUE	FALSE	0.157613	0.146187	0.166733					20	691.2	691.2	0.992106	0.960133	0.920495	1.024	0.835489	1.086	0.879725	1.024	0.941048	0.971	0.93418	1.045	0.947628	1.067	1.07329	1.039	0.980286	0.992	0.956281	0.979	0.911633	1.043	0.929407	1.031	1.02309	0.959	0.951673	0.979	1.02811	1.057	1.02173	0.988	0.953379	0.975	0.801113	0.956	0.994246	0.973	1.07063	1.009	PASS	0.982	0.967	614.15
seq.5096.51	5096-51	SL014269	Killer cell immunoglobulin-like receptor 3DL2	KI3L2	P43630	3812	KIR3DL2	Human	RFU	Protein	8.90538	2.66768	0.037874	22	2.70231	0.0996428	2.6902	2.52101	4.10593	0	85.1775	0.0243553	0.596384	FALSE	FALSE	0.0525731	0.0470344	0.0571445			KIR3DL2_42673	0.013542176336085	20	542.8	542.8	1.03865	1.01705	0.908452	1.011	0.732128	1.018	0.835334	1.022	0.918599	0.983	0.923915	1.013	0.964635	1.036	1.04104	0.919	0.953117	0.952	0.935378	1.031	0.790102	1.078	0.897932	1.016	1.02628	1.01	0.922815	0.974	1.0228	1.056	0.962241	0.93	0.916582	0.974	0.740316	1.025	0.986909	0.977	0.971541	1.017	PASS	0.993	0.985	513.5
seq.5097.14	5097-14	SL014289	Killer cell immunoglobulin-like receptor 3DS1	KI3S1	Q14943	3813	KIR3DS1	Human	RFU	Protein	6.33558	2.90226	0.0274601	22	2.926	0.0827115	2.91698	2.77924	4.4045	0	67.8497	0.02149	0.991234	FALSE	FALSE	0.0717642	0.0665921	0.0787209					20	923.8	923.8	1.02531	1.00522	0.943423	1.032	0.800589	1.056	0.876387	1.01	0.948071	0.99	0.929002	1.008	0.959194	1.028	1.01249	0.97	0.978602	1.027	0.983394	1.039	0.878053	1.047	0.929189	0.999	0.999784	0.994	0.910058	0.976	1.00239	1.06	0.989715	0.991	0.941117	1.021	0.806038	1.017	0.986018	0.999	1.03891	1.044	PASS	1.024	0.919	854.4
seq.5098.79	5098-79	SL014209	Killer cell lectin-like receptor subfamily F member 1	KLRF1	Q9NZS2	51348	KLRF1	Human	RFU	Protein	4.18803	2.79617	0.0183146	22	2.81009	0.0455939	2.80584	2.70295	3.53738	0	0.208768	0.0136103	0.959213	FALSE	FALSE	0.024055	0.0218499	0.0300421			KLRF1_42681	-0.0474913119982067	20	728.2	728.2	0.904484	0.90798	0.931798	0.993	0.796456	1.023	0.823942	0.968	0.887291	0.948	0.881598	1.023	0.846449	0.982	0.944243	0.955	0.914939	1.029	0.929657	1.031	0.862387	1.024	0.864743	0.954	0.928235	0.953	0.861775	0.998	0.901238	0.998	0.933829	0.961	0.853293	1.02	0.751574	0.967	0.901238	0.981	0.951647	1.014	PASS	0.98	1.006	649.65
seq.5099.14	5099-14	SL005195	Lymphocyte activation gene 3 protein	LAG-3	P18627	3902	LAG3	Human	RFU	Protein	11.8696	3.75526	0.0462291	22	4.05998	0.121594	4.06292	3.62526	4.5732	0	0	0.000716332	0.998969	FALSE	FALSE	0.586054	0.583025	0.589	prot.2190	0.699696896479242	LAG3_43908	0.782453503546302	20	10814.6	10814.6	1.0005	0.970581	0.997427	0.921	1.11439	1.015	0.953349	1.012	0.89275	1.087	1.07763	1.008	1.00962	0.938	0.8754	1.008	0.993706	1.014	0.976197	1.018	0.905601	0.942	1.01583	0.973	0.988854	0.993	1.0106	1.009	0.947486	1.029	0.994163	0.974	1.0273	0.965	1.05946	0.904	0.920854	0.964	1.12352	0.969	PASS	1	1.049	8936.7
seq.5100.53	5100-53	SL005197	Lysosome membrane protein 2	LIMP II	Q14108	950	SCARB2	Human	RFU	Protein	6.45246	2.75743	0.0280626	22	2.79971	0.0648086	2.79393	2.65868	3.79913	0	58.8727	0.0157593	0.995087	FALSE	FALSE	-0.0122123	-0.0144021	-0.00607141	prot.206	-0.181831314195056	SCARB2_44210	-0.124741627035428	20	675.9	675.9	1.02518	1.03364	0.954931	1.019	0.783834	1.059	0.902524	1.015	0.979565	1.027	0.960631	1.031	0.975325	1.051	1.04888	1.022	1.06257	1.062	0.996609	1.063	0.92475	0.987	0.953449	1.046	1.06257	0.933	0.931505	1.058	1.06997	1.034	1.01092	0.96	0.960495	0.968	0.803304	0.988	1.00148	1.026	1.04807	1.034	PASS	1.005	0.993	655.55
seq.5102.55	5102-55	SL005200	MHC class I polypeptide-related sequence B	MICB	Q29980	4277	MICB	Human	RFU	Protein	6.5865	2.5593	0.0286682	22	2.75415	0.162691	2.72567	2.46523	4.65666	0	0.0695894	0.0179083	0.892613	TRUE	FALSE	0.139964	0.131811	0.146264			MICA_MICB_43972	-0.0373300347999576	20	636.5	636.5	1.1364	1.10388	1.03361	0.97	1.03631	1	0.981496	0.953	1.0443	0.933	1.07047	1	1.07408	0.944	1.08544	0.984	1.11218	1.028	1.02118	1.01	0.950426	0.982	1.08065	1.02	1.11549	1.03	1.07973	0.962	1.09515	1.009	1.10966	0.947	1.10889	0.952	0.981344	0.978	1.1153	0.982	1.15266	0.975	PASS	0.992	1.021	481.6
seq.5103.30	5103-30	SL025931	Cell surface glycoprotein CD200 receptor 1:Isoform 4, Extracellular Domain	MO2R1:ECD	Q8TD46	131450	CD200R1	Human	RFU	Protein	4.5121	2.90852	0.0193579	22	2.94507	0.0620586	2.93455	2.83506	3.54796	0	0	0.0272206	0.997015	TRUE	TRUE	0.179186	0.176151	0.181741	prot.7425	-0.0414334339701102	CD200R1_43482	0.13039660738041	20	937.7	937.7	1.03305	1.03969	1.00795	0.992	0.94431	1.005	0.957032	1.009	1.0145	1.007	1.01176	1.017	1.03545	0.995	1.01395	0.993	1.03992	0.996	1.00579	1.009	0.988197	0.979	0.996705	0.992	1.02807	0.951	0.962731	0.978	1.0266	1.028	1.01176	0.996	1.00342	1.01	0.920939	0.982	0.970804	0.981	1.02615	0.992	PASS	1.002	0.996	876.7
seq.5104.57	5104-57	SL005207	Natural cytotoxicity triggering receptor 1	NKp46	O76036	9437	NCR1	Human	RFU	Protein	8.73145	3.21818	0.034404	22	3.08246	0.109866	3.05812	2.87881	4.416	0	0	0.0472779	0.99446	TRUE	FALSE	0.244575	0.236776	0.246312			NCR1_44014	0.382859608552157	20	1400.5	1400.5	0.879214	0.908531	0.871988	0.967	0.918662	0.956	0.92217	1.029	0.882983	1.007	0.883819	0.972	0.887516	0.985	0.897469	0.997	0.869984	0.995	0.859941	0.971	0.914164	0.997	0.886112	1.001	0.899313	0.982	0.855476	0.985	0.868958	0.979	0.876682	1.02	0.847504	1.002	0.889037	0.985	0.865949	1.004	0.912259	0.987	PASS	1.012	0.996	1150.45
seq.5105.2	5105-2	SL005208	Reticulon-4 receptor	Nogo Receptor	Q9BZR6	65078	RTN4R	Human	RFU	Protein	6.0585	3.09276	0.0263627	22	3.16695	0.0920655	3.16521	2.87256	3.53177	0	0	0	0.993791	TRUE	FALSE	0.616279	0.608702	0.623414			RTN4R_44198	0.673364646928452	0.5	1288.6	1288.6	1.37421	1.2144	1.21223	0.92	1.17702	1.029	1.22747	1.03	1.16059	1.01	1.24202	0.925	1.29521	1.013	1.15601	1.001	1.24876	0.948	1.26669	0.967	1.1631	0.938	1.34467	1.011	1.21189	0.944	1.32531	0.997	1.26185	1.009	1.30531	0.983	1.27118	1.007	1.21086	0.946	1.23678	0.964	1.3057	1.046	PASS	0.994	1.004	1166.6
seq.5106.52	5106-52	SL007356	Neurogenic locus notch homolog protein 2	NOTC2	Q04721	4853	NOTCH2	Human	RFU	Protein	6.78499	2.57442	0.0292061	22	2.67509	0.109591	2.65475	2.50961	3.91238	0	0	0.034384	0.993811	FALSE	FALSE	0.118751	0.109148	0.129026	prot.3239	0.0406294158411533	NOTCH2_45199	-0.0514470347505327	20	651.1	651.1	1.07905	1.12453	1.1361	0.966	1.02358	0.996	1.09594	0.932	1.08607	0.944	1.09172	0.956	1.07762	1.025	1.04813	1.013	1.08916	0.993	1.13531	1.033	1.0441	0.988	1.07655	0.983	1.09798	0.991	1.04043	0.987	1.08156	1.033	1.09742	0.999	1.11624	1.032	0.996632	0.998	1.04159	0.992	1.09007	0.999	PASS	1.012	1.061	462.2
seq.5107.7	5107-7	SL005703	Neurogenic locus notch homolog protein 1	Notch 1	P46531	4851	NOTCH1	Human	RFU	Protein	5.76158	4.19372	0.0252657	22	4.21888	0.0553936	4.21865	4.04911	4.43727	0	0	0	0.944523	FALSE	FALSE	0.406067	0.401755	0.419907	prot.400	0.203254488008671	NOTCH1_45198	0.241328416680431	0.5	17448.1	17448.1	1.40652	1.25786	1.28949	0.911	1.16864	1.041	1.29338	0.986	1.27458	0.983	1.25453	0.979	1.24407	0.941	1.2411	0.983	1.35266	0.985	1.28087	1.023	1.24573	0.959	1.34254	0.988	1.35803	0.964	1.42887	0.99	1.33569	1	1.36255	0.978	1.44691	0.969	1.35047	0.934	1.3011	1.013	1.44592	1.002	PASS	0.988	1.033	16156.9
seq.5108.72	5108-72	SL005209	Neurogenic locus notch homolog protein 3	Notch-3	Q9UM47	4854	NOTCH3	Human	RFU	Protein	5.82767	4.63954	0.0252072	22	4.62543	0.0807311	4.62721	4.31481	4.86731	0	0	0	0.999842	FALSE	FALSE	0.566747	0.561426	0.57257	prot.6049	0.588625652561811	NOTCH3_45200	0.624853902058727	0.5	51636.9	51636.9	1.32373	1.20639	1.24668	0.998	1.12313	0.958	1.2489	1.026	1.16654	1.08	1.28908	1.071	1.2034	0.962	1.21796	0.974	1.37412	1.016	1.22906	1.032	1.20674	0.957	1.30148	1.03	1.30897	1.03	1.39588	0.973	1.34847	0.961	1.30188	0.939	1.38293	0.925	1.43756	0.913	1.21814	0.965	1.43713	1	PASS	1.026	1.009	50389.9
seq.5109.24	5109-24	SL005210	Neuronal cell adhesion molecule	Nr-CAM	Q92823	4897	NRCAM	Human	RFU	Protein	6.25334	2.68783	0.0274108	22	2.6937	0.0973314	2.68735	2.43185	3.37379	0	0	0.00358166	0.991245	FALSE	FALSE	0.301266	0.292603	0.308765			NRCAM_44818	0.375056979860713	0.5	477.7	477.7	1.20449	1.04874	1.10938	1.008	1.02116	1.036	1.11874	0.992	1.06916	1.023	1.07421	0.956	1.16826	1.063	1.0776	1.045	1.10094	1.002	1.13684	0.963	1.12612	0.981	1.1143	0.978	1.15554	0.999	1.12321	1.063	1.14118	0.981	1.10835	1.064	1.12878	1.035	1.23087	1.021	1.16683	1.021	0.990462	1.015	PASS	1.034	1.047	621.7
seq.5110.84	5110-84	SL009054	Neurexin-1-beta	NRX1B	P58400	9378	NRXN1	Human	RFU	Protein	7.79878	2.49422	0.0335518	22	2.5334	0.0903539	2.51983	2.3948	3.74559	0	0	0.0286533	0.95861	FALSE	FALSE	0.189408	0.186208	0.193532			NRXN1_42852	0.214664126222104	20	361.4	361.4	1.13755	1.11785	1.08987	0.996	1.0406	0.986	1.06923	1.008	1.05796	0.98	1.10689	0.997	1.10183	0.995	1.08268	0.972	1.14331	1.014	1.10183	1.016	1.03375	0.969	1.09053	1.038	1.12166	1.023	1.13719	1.022	1.09915	1.041	1.09449	0.948	1.12097	1.018	1.11923	1.018	1.10351	0.957	1.13363	1	PASS	1.004	1.029	319.4
seq.5111.15	5111-15	SL008728	Neurexin-3-beta	NRX3B	Q9HDB5	9369	NRXN3	Human	RFU	Protein	6.73423	3.49424	0.028785	22	3.56802	0.0990192	3.56827	3.2335	4.19014	0	0	0.002149	0.990191	FALSE	FALSE	0.316924	0.309957	0.319046					20	3730.8	3730.8	0.968259	0.955635	1.03919	0.929	0.977775	0.999	0.941574	0.945	0.903276	0.989	0.985967	0.987	0.92374	0.953	0.902315	1.001	0.991997	1.032	1.00571	1.009	0.947409	0.942	0.958754	1.009	0.959716	1	0.975577	1.023	0.931024	1.018	0.964006	0.959	1.00258	0.962	0.995783	0.981	0.941361	0.969	1.02797	0.984	PASS	0.982	1.03	3116.5
seq.5112.73	5112-73	SL014268	OX-2 membrane glycoprotein	OX2G	P41217	4345	CD200	Human	RFU	Protein	3.54118	3.08002	0.0153071	22	3.12336	0.0566343	3.11681	3.02222	3.76931	0	0	0.017192	0.814023	FALSE	FALSE	0.191634	0.185732	0.200362			CD200_43481	0.280693952466287	20	1397.2	1397.2	0.954306	0.974473	1.00779	0.99	0.867664	1.045	0.936398	0.982	0.947833	1.004	0.951188	0.99	0.963254	0.985	0.947511	1.031	0.94719	0.992	0.990852	1.002	0.964717	0.997	0.960605	0.97	0.982767	0.975	0.903226	1.021	0.955416	0.983	0.961928	0.992	0.940432	0.997	0.867611	0.991	0.894265	1.014	0.978226	1.006	PASS	0.993	1.045	1331.4
seq.5114.65	5114-65	SL005212	Prolactin receptor	Prolactin Receptor	P16471	5618	PRLR	Human	RFU	Protein	3.89555	3.19745	0.0170077	22	3.20164	0.0665984	3.19044	3.10846	4.07855	0	0	0.0336676	0.99902	FALSE	FALSE	0.0916718	0.0858925	0.0970579					20	1735.1	1735.1	0.891807	0.933954	0.985908	0.969	0.856628	0.997	0.914751	0.962	0.928705	0.955	0.876623	1.002	0.887792	1.012	0.928656	1.002	0.892587	1.017	0.958884	1.022	0.939161	1.012	0.897481	0.963	0.925387	1.005	0.851625	0.988	0.891074	1.013	0.929651	1.022	0.876092	1.035	0.821349	0.975	0.841057	1.052	0.916539	1.027	PASS	0.991	1.056	1567.7
seq.5115.31	5115-31	SL005213	Tumor necrosis factor receptor superfamily member 19L	RELT	Q969Z4	84957	RELT	Human	RFU	Protein	9.00198	2.90285	0.0389391	22	2.91407	0.0744013	2.9127	2.67293	3.3235	0	0	0.00429799	0.990502	TRUE	FALSE	0.489147	0.48076	0.495352			RELT_45246	0.605405197381785	20	931.8	931.8	1.223	1.16811	1.05383	0.935	1.0452	1.027	1.03602	0.976	1.0996	1.009	1.10863	0.955	1.15407	0.928	1.14303	0.988	1.16635	0.975	1.01836	0.962	0.930404	0.94	1.18852	0.988	1.19676	1.006	1.15293	0.96	1.18489	1.065	1.13926	0.949	1.1535	0.94	0.981565	0.967	1.15838	0.996	1.26534	1.008	PASS	0.948	0.966	852.95
seq.5116.62	5116-62	SL007680	Roundabout homolog 2	ROBO2	Q9HCK4	6092	ROBO2	Human	RFU	Protein	5.06015	3.17703	0.0220434	22	3.23231	0.0672668	3.22953	3.03643	3.53931	0	0	0.00143266	0.814693	FALSE	FALSE	0.497556	0.4921	0.502947			ROBO2_44901	0.560714712667051	0.5	1765.9	1765.9	1.29741	1.25812	1.31685	0.954	1.15516	0.97	1.25544	0.958	1.2336	0.975	1.26751	0.96	1.22385	1.017	1.14401	1	1.21318	0.977	1.28168	0.985	1.23905	0.958	1.30209	1.063	1.22309	1.016	1.27788	0.984	1.29011	0.989	1.26253	0.948	1.36595	1.039	1.3205	1.002	1.18644	0.98	1.26979	1.035	PASS	1.014	1.077	1568.25
seq.5117.14	5117-14	SL014148	Roundabout homolog 3	ROBO3	Q96MS0	64221	ROBO3	Human	RFU	Protein	8.01421	2.7533	0.035318	22	2.78962	0.0807158	2.78233	2.59207	4.24994	0	61.7258	0.0157593	0.985153	FALSE	FALSE	0.0589457	0.0577236	0.0602438			ROBO3_41738	-0.00589539445295451	20	683.7	683.7	1.01289	1.01575	0.971027	0.998	0.749507	1.033	0.882763	0.959	0.937603	0.975	0.921429	1.008	0.957295	1.03	1.0102	0.959	0.969787	1.002	0.962551	1.043	0.852281	1.03	0.912695	1.031	1.0209	1.023	0.917595	1.005	1.02106	1.073	0.989579	0.961	0.924669	1.007	0.77167	0.988	0.952096	1.026	0.991444	1.044	PASS	1.013	1.013	624.9
seq.5121.3	5121-3	SL014248	Semaphorin-6B	SEM6B	Q9H3T3	10501	SEMA6B	Human	RFU	Protein	8.39127	3.08673	0.0368704	22	3.13384	0.0814152	3.12707	2.87448	3.51469	0	0	0.00286533	0.996851	FALSE	FALSE	0.278135	0.272576	0.287095			SEMA6B_41778	0.0834230124499084	20	1586.5	1586.5	1.20098	1.23771	1.13451	0.913	1.06064	0.994	1.1178	0.909	1.1149	0.923	1.17284	0.984	1.13842	0.903	1.10673	0.972	1.13394	0.97	1.13055	0.978	1.02666	0.95	1.20098	0.942	1.16809	1.089	1.17215	0.969	1.27789	1.056	1.20821	0.963	1.33882	0.955	1.13981	0.959	1.12081	0.932	1.29036	1.015	PASS	0.963	1.032	1601.4
seq.5122.92	5122-92	SL005214	Semaphorin-6A	Semaphorin-6A	Q9H2E6	57556	SEMA6A	Human	RFU	Protein	7.96032	2.76502	0.03573	22	2.85193	0.0971506	2.84198	2.47813	3.48756	0	0	0.000716332	0.993491	FALSE	FALSE	0.452161	0.44746	0.457893					0.5	693.7	693.7	1.58887	1.46536	1.23919	0.971	1.05586	1.068	1.24923	0.994	1.34282	0.942	1.22346	0.979	1.32008	0.952	1.3969	1.024	1.43921	0.976	1.24163	1.009	1.15194	0.954	1.50314	1.013	1.4595	1.021	1.4306	0.999	1.62802	1.063	1.44853	1.043	1.63686	0.98	1.28558	0.997	1.46877	0.983	1.51034	0.994	PASS	1.026	1.024	666.3
seq.5124.62	5124-62	SL005169	Intercellular adhesion molecule 5	sICAM-5	Q9UMF0	7087	ICAM5	Human	RFU	Protein	15.8122	3.65326	0.0583275	22	3.7141	0.115942	3.71395	3.30589	4.15677	0	0	0	0.938811	TRUE	FALSE	0.605764	0.594938	0.612591	prot.6905	0.0329326567838819	ICAM5_44708	0.795975918858858	20	5340.1	5340.1	1.04624	0.992694	0.980105	0.894	0.989054	0.971	0.983516	1.003	0.947532	1.062	1.01365	1	0.997646	0.956	0.975681	1.028	1.03508	1.006	0.936777	0.956	0.921342	0.93	0.99651	1.018	1.02148	0.986	1.03697	1.036	1.00618	1.049	0.997683	0.932	1.07384	0.983	1.01471	0.954	1.00917	0.961	1.0059	0.974	PASS	0.985	1.015	4825.05
seq.5124.69	5124-69	SL005169	Intercellular adhesion molecule 5	sICAM-5	Q9UMF0	7087	ICAM5	Human	RFU	Protein	7.35347	3.4438	0.0321794	22	3.5084	0.115996	3.50572	3.11133	3.93881	0	0	0	0.998971	TRUE	FALSE	0.547362	0.537218	0.554484	prot.6905	0.0206089232927568	ICAM5_44708	0.800060007882011	20	3379.9	3379.9	0.934914	0.939461	1.00455	0.922	1.10199	0.97	1.00613	0.974	0.971515	1.092	1.06695	0.974	1.0189	0.934	0.840499	0.982	0.890432	0.986	0.983587	0.939	0.904612	0.905	0.963786	1.018	0.918326	0.964	0.894935	1.028	0.884628	1.009	0.929744	0.963	0.962578	0.986	1.00646	0.912	0.860836	0.937	0.901066	1.01	PASS	1.001	0.997	3140.1
seq.5125.6	5125-6	SL014292	Sialic acid-binding Ig-like lectin 14	SIG14	Q08ET2	100049587	SIGLEC14	Human	RFU	Protein	8.2211	4.57891	0.0348788	22	4.32697	0.547482	4.50472	2.8003	4.96434	0	1.39179	0.132521	0	TRUE	FALSE	0.495894	0.491476	0.509445					20	39948.6	39948.6	1.13715	1.14463	1.11422	0.973	1.07967	0.978	1.08325	1.039	1.06341	1.119	1.19328	1.045	1.08789	0.903	1.0993	0.96	1.21872	1.008	1.06607	1.006	1.03962	0.928	1.18256	1.001	1.16846	1.027	1.19797	0.971	1.10798	1.006	1.18347	0.979	1.22936	0.951	1.27318	0.887	1.05794	0.959	1.2007	0.911	PASS	1.047	1.051	37973.4
seq.5128.53	5128-53	SL014228	SLAM family member 6	SLAF6	Q96DU3	114836	SLAMF6	Human	RFU	Protein	9.46913	2.39157	0.0409619	22	2.48731	0.0660978	2.48259	2.31848	3.09816	0	0	0.0114613	0.819777	TRUE	FALSE	0.140745	0.135493	0.147083	prot.4893	0.0209360040043343	SLAMF6_43086	0.100418575726972	20	335.7	335.7	0.907788	0.935097	0.826847	1.023	0.924284	0.957	0.88786	1.073	0.828071	1.134	0.953422	1.003	0.945634	1.011	0.944304	1.009	0.96079	1.003	0.825424	0.978	0.884818	0.965	0.93069	1.085	0.912228	1.07	0.99085	0.993	0.969671	1.046	0.888095	1.013	0.906807	0.99	1.00389	1.018	1.0182	0.977	0.933537	0.987	PASS	0.977	0.982	333.9
seq.5129.12	5129-12	SL005221	Scavenger receptor class F member 1	SREC-I	Q14162	8578	SCARF1	Human	RFU	Protein	7.31748	3.65608	0.0326588	22	3.62913	0.0873694	3.62489	3.30031	4.13845	0	0	0.000716332	0.978643	TRUE	TRUE	0.574304	0.568994	0.578878	prot.3492	0.165706530225222	SCARF1_45250	0.575457886026756	0.5	4620.4	4620.4	1.47456	1.27084	1.1438	0.912	1.12974	1.011	1.19205	1.03	1.14855	0.968	1.26161	1.005	1.24933	0.982	1.28896	0.97	1.38559	0.985	1.1839	0.942	1.17011	0.905	1.48614	1.073	1.30075	0.956	1.42887	0.948	1.47508	1.044	1.34349	0.962	1.435	0.934	1.23326	0.988	1.32843	1.004	1.52953	1.013	PASS	0.982	1.024	3676.95
seq.5131.15	5131-15	SL004863	Tumor necrosis factor receptor superfamily member 19	TAJ	Q9NS68	55504	TNFRSF19	Human	RFU	Protein	7.22787	2.86998	0.0307482	22	2.90096	0.0939909	2.89237	2.68949	4.20662	0	0	0.015043	0.801357	FALSE	FALSE	0.368313	0.358143	0.376357			TNFRSF19_44341	0.595904811080438	20	911.6	911.6	0.978532	1.00919	0.997047	0.887	0.942125	0.936	0.932965	0.94	0.914894	0.921	0.969684	0.94	0.919601	0.976	0.89469	0.991	0.955856	1.013	0.965678	0.995	0.898925	0.962	0.939794	1.014	0.966907	1.026	0.944174	1.015	0.930394	1.014	0.981904	0.957	0.950871	0.942	0.911691	0.952	0.961705	0.969	1.01323	0.967	PASS	0.93	1.033	832.05
seq.5132.71	5132-71	SL005223	Interleukin-27 receptor subunit alpha	TCCR	Q6UWB1	9466	IL27RA	Human	RFU	Protein	9.07081	3.89587	0.0395619	22	4.00764	0.114555	4.01127	3.20415	4.93716	0	0	0.00644699	1	FALSE	FALSE	0.469095	0.459631	0.472582					20	11736.5	11736.5	1.25531	1.26082	1.20266	0.879	1.04346	0.967	1.05378	0.926	1.18239	0.94	1.14766	1.046	1.04931	0.864	1.08394	0.954	1.13934	1.039	1.08618	1.051	1.02415	0.99	1.18579	0.959	1.25948	1.139	1.15422	0.983	1.20185	1.071	1.21843	0.952	1.3878	1.031	1.10039	0.933	1.14995	0.949	1.35444	1.014	PASS	0.878	1.096	11630.8
seq.5133.17	5133-17	SL002078	TGF-beta receptor type-2	TGF-b R II	P37173	7048	TGFBR2	Human	RFU	Protein	5.59024	2.95114	0.024396	22	2.9663	0.131368	2.93596	2.78254	4.09918	0	0	0.0608883	0.997521	FALSE	FALSE	0.0574169	0.0538881	0.0633039	prot.2569	-0.00523625715508537	TGFBR2_44975	-0.052594692211016	20	997.2	997.2	0.911434	0.932137	0.929964	0.986	0.965624	0.956	0.957649	0.994	0.940932	0.968	0.929011	0.97	0.905722	0.956	0.956272	0.962	0.916376	1.016	0.902934	0.951	0.981013	0.999	0.942622	0.963	0.962827	0.953	0.876351	0.974	0.915787	0.901	0.93669	1.011	0.889166	1.014	0.909688	0.99	0.937042	0.981	0.96469	0.96	PASS	0.951	0.975	828
seq.5134.52	5134-52	SL007547	Hepatitis A virus cellular receptor 2	TIMD3	Q8TDQ0	84868	HAVCR2	Human	RFU	Protein	9.74586	3.32627	0.0413364	22	3.34705	0.0873687	3.34305	3.03499	4.60623	0	0	0.00501433	0.993608	TRUE	TRUE	0.494303	0.489952	0.49791			HAVCR2_45141	0.598283492940575	20	2572.4	2572.4	1.04294	1.07148	1.20923	0.957	1.05539	1.06	1.07112	0.967	1.05899	0.989	1.09329	1.049	1.06438	0.933	0.984538	0.969	1.0459	1.059	1.13372	0.974	1.04112	0.911	1.08696	1.009	1.03571	1.1	0.987486	1.004	1.00023	1.105	1.14298	1.007	1.13317	1.016	1.10698	0.917	0.979216	0.974	1.04906	1.003	PASS	0.963	1.042	2182.55
seq.5138.50	5138-50	SL004366	Tumor necrosis factor receptor superfamily member 12A	TWEAKR	Q9NP84	51330	TNFRSF12A	Human	RFU	Protein	7.31663	2.49263	0.0317978	22	2.60011	0.213222	2.54765	2.37236	4.88251	0	34.5859	0.0637536	0.99462	FALSE	FALSE	0.03488	0.0320765	0.0393139			TNFRSF12A_44987	-0.0511029393282926	20	578	578	0.975527	0.969311	1.02337	0.976	0.962852	0.967	0.937855	0.95	0.944753	0.951	1.00156	1.001	0.953481	0.992	0.931807	0.96	0.964619	0.989	1.03085	0.971	0.93999	0.98	0.967364	0.992	0.981991	1.026	0.956479	0.957	0.934821	0.94	0.988372	0.964	0.962692	0.932	0.91965	0.947	0.947386	0.937	1.02555	1.004	PASS	0.93	1.019	682.9
seq.5139.32	5139-32	SL005230	Netrin receptor UNC5C	UNC5H3	O95185	8633	UNC5C	Human	RFU	Protein	14.1857	4.01704	0.0598904	22	4.07436	0.110972	4.07041	3.69882	4.49019	0	0	0	0.999118	TRUE	FALSE	0.448917	0.437107	0.463145					0.5	12140.6	12140.6	1.28682	0.967949	1.23715	0.941	1.39029	1.062	0.993844	0.821	1.48534	0.983	1.13736	1.261	1.36757	0.81	1.14024	0.954	1.43225	0.989	1.13328	0.947	1.08214	1.049	1.26651	1.082	1.37365	1.156	1.64688	0.903	1.10901	1.011	1.26078	0.746	1.27018	1.044	1.22769	0.909	1.45104	0.961	0.98741	0.912	FLAG	0.872	1.087	11318.6
seq.5140.56	5140-56	SL005231	Netrin receptor UNC5D	UNC5H4	Q6UXZ4	137970	UNC5D	Human	RFU	Protein	7.22346	3.1234	0.0316423	22	3.16794	0.100966	3.16462	2.82197	3.95936	0	0	0.00286533	0.991837	FALSE	FALSE	0.479922	0.474823	0.485888	prot.7453	0.00080425142151591	UNC5D_43270	0.439553553304188	20	1482.7	1482.7	1.28751	1.16299	1.26813	0.968	1.22954	1.074	1.18313	0.978	1.16054	0.99	1.2911	0.951	1.25334	0.975	1.22335	0.99	1.30796	0.975	1.22154	0.993	1.15376	0.971	1.26651	1.039	1.20555	1	1.27764	0.997	1.16914	1.049	1.31457	0.945	1.21304	1.011	1.20261	0.977	1.28395	0.982	1.40887	0.999	PASS	0.97	1.014	1312.1
seq.5178.5	5178-5	SL011406	High affinity cAMP-specific 3',5'-cyclic phosphodiesterase 7A	PDE7A	Q13946	5150	PDE7A	Human	RFU	Protein	3.84318	2.29128	0.0166428	22	2.32769	0.108103	2.30878	2.08314	4.30309	0	0	0.0616046	0.836696	FALSE	FALSE	0.060463	0.0584258	0.0611026					20	228.6	228.6	1.00528	1.00972	0.967824	1.036	0.98961	0.995	0.977341	0.98	0.963338	1.022	1.00794	1.004	1.02465	1.045	1.04193	1.003	1.05589	0.991	0.95409	1.016	0.965372	0.986	0.999563	1.049	1.04146	1.005	1.00616	0.98	1.01645	1.002	1.01465	1.033	0.993481	1.008	0.96415	1.004	1.02236	0.996	1.06822	1.048	PASS	1.04	0.953	200.45
seq.5183.53	5183-53	SL016548	AMP Kinase (alpha1beta1gamma1)	AMPK a1b1g1	P54619|Q9Y478|Q13131	5571|5564|5562	PRKAG1|PRKAB1|PRKAA1	Human	RFU	Protein	5.91246	2.58901	0.0257488	22	2.64201	0.0981299	2.63033	2.51733	4.57107	0	5.35839	0.0229226	0.992514	FALSE	FALSE	-0.00749267	-0.0129265	-0.00476476	prot.6204	-0.191882678665721	PRKAB1_42940	-0.141051479279589	20	463.6	463.6	0.914759	0.969064	0.9272	1.027	0.784832	1.029	0.871265	1.025	0.906531	0.958	0.896885	1.034	0.889827	1.023	0.929617	0.965	0.940938	1.03	0.920024	1.061	0.849395	1.003	0.852519	0.995	0.94132	0.996	0.869141	1.004	0.914759	1.048	0.924611	1.019	0.880866	1.008	0.767042	1.04	0.925719	1.023	0.965632	1.029	PASS	1.012	0.985	451.55
seq.5193.51	5193-51	SL002542	GTPase KRas	K-ras	P01116	3845	KRAS	Human	RFU	Protein	9.85162	2.89852	0.0387475	22	2.86004	0.0775676	2.85224	2.73783	4.0855	0	0	0.019341	0.992037	FALSE	FALSE	0.0589006	0.0544915	0.0610596	prot.1655	-0.056502305393032			20	740.5	740.5	0.936157	0.952289	0.974214	0.988	0.815349	0.986	0.916007	0.973	0.929692	1.02	0.904704	0.974	0.923087	1.004	0.919876	0.967	0.944997	1.03	0.991962	1.003	0.921478	1.014	0.921478	1.005	0.939721	0.992	0.925394	1.009	0.917937	1.027	0.948751	0.964	0.892599	0.994	0.862551	1.012	0.9106	0.98	0.891524	1.009	PASS	1	1.004	653.9
seq.5196.7	5196-7	SL006476	Glycylpeptide N-tetradecanoyltransferase 1	NMT1	P30419	4836	NMT1	Human	RFU	Protein	5.36263	2.7808	0.0237687	22	2.7591	0.0813383	2.74896	2.57217	3.96535	0	0	0.0186246	0.99665	FALSE	FALSE	0.332416	0.324995	0.340664	prot.369	0.600324059146	NMT1_44035	0.45171797008785	20	573.4	573.4	0.991527	1.00157	0.995313	0.99	1.04654	0.933	1.03745	0.974	1.02448	0.975	0.992385	0.962	0.974342	1.017	0.996524	1.004	0.963374	0.987	0.997738	0.961	1.01307	0.983	1.00052	0.951	0.970877	1.032	0.980171	0.996	1.00508	0.976	0.986919	0.981	0.993244	1.002	0.970877	1.012	0.957262	1.019	0.966296	1.001	PASS	1.007	1.024	477.9
seq.5201.50	5201-50	SL016554	High affinity cGMP-specific 3',5'-cyclic phosphodiesterase 9A	PDE9A	O76083	5152	PDE9A	Human	RFU	Protein	7.1816	2.28912	0.0309911	22	2.36352	0.144196	2.32715	2.02898	4.03786	0	0	0.0752149	0.991507	FALSE	FALSE	0.0807092	0.0784107	0.0848143					20	261.2	261.2	0.979745	0.933524	1.00849	0.977	1.00539	1.004	0.946034	0.962	0.984917	0.982	0.989394	0.998	0.977911	0.979	0.945692	0.972	0.969922	0.958	0.976084	0.99	0.952242	0.981	0.95818	0.958	0.991648	1.024	0.950855	0.983	0.935195	1.013	0.951895	0.983	0.994669	0.986	0.92657	1.014	0.906001	0.958	0.975355	0.957	PASS	1.005	0.943	212.8
seq.5202.4	5202-4	SL007373	Peptidyl-prolyl cis-trans isomerase D	PPID	Q08752	5481	PPID	Human	RFU	Protein	18.7974	3.58289	0.102456	22	3.5961	0.211602	3.613	2.22712	4.49191	0	0.0695894	0.0100287	0.874168	TRUE	TRUE	0.667149	0.664767	0.680528	prot.3300	0.806040536540377			20	598.8	598.8	1.41661	1.42946	1.182	0.786	1.13495	0.977	1.24724	0.873	1.37025	0.82	1.47017	0.836	1.33274	0.794	1.29892	0.813	1.39515	0.887	1.16362	0.968	1.15665	0.772	1.54092	0.916	1.36806	1.013	1.37877	0.84	1.561	0.947	1.33393	0.86	1.34622	0.761	1.16862	0.866	1.75037	0.931	1.40795	0.858	FLAG	0.706	0.932	687.7
seq.5204.13	5204-13	SL005308	Proteasome activator complex subunit 3	PSME3	P61289	10197	PSME3	Human	RFU	Protein	4.72144	2.57037	0.0207366	22	2.60579	0.0894411	2.59439	2.47596	4.86379	0	47.3904	0.0265043	0.999088	FALSE	FALSE	0.0459185	0.0418561	0.0504934	prot.6569	0.0621219707754827			20	435.3	435.3	0.96992	0.975134	0.954815	1.033	0.879927	0.997	0.892191	0.951	0.942004	0.941	0.914112	1.015	0.908389	1.027	0.97579	0.96	0.947334	1.02	0.906686	1.053	0.863348	1.042	0.8871	0.997	0.97448	1.011	0.86558	0.973	0.973172	1.036	0.981954	0.97	0.875327	0.956	0.75678	0.988	0.963266	1.008	0.976447	1.033	PASS	0.994	0.953	403.1
seq.5223.59	5223-59	SL015728	Glucokinase regulatory protein	GCKR	Q14397	2646	GCKR	Human	RFU	Protein	3.046	2.76743	0.0133648	22	2.79056	0.0594235	2.77873	2.6974	3.77214	0	0	0.0379656	0.993643	TRUE	TRUE	0.121241	0.113182	0.129042					20	642.4	642.4	0.924982	0.927386	0.932907	0.995	0.880241	1.004	0.897207	0.976	0.926182	0.968	0.890861	0.999	0.897081	0.991	0.936853	0.982	0.921268	1.023	0.916144	0.989	0.878796	0.967	0.884605	0.99	0.957948	0.983	0.864022	1.01	0.897081	0.996	0.929936	1.013	0.871997	1.038	0.797616	1.007	0.924716	1.027	0.934944	1.02	PASS	0.979	0.946	615.9
seq.5224.20	5224-20	SL007324	Casein kinase II subunit alpha	CSK21	P68400	1457	CSNK2A1	Human	RFU	Protein	13.6899	1.82807	0.0598041	22	1.90442	0.136699	1.87506	1.72509	3.19692	0	0	0.0436963	0.961622	FALSE	FALSE	0.148332	0.14248	0.15964			CSNK2A1_43574	0.0618520149402043	20	80.8	80.8	1.07733	1.08021	1.16427	0.962	1.0293	1.063	1.08311	0.921	1.14286	0.912	1.00498	1.029	1.0293	0.928	0.953955	0.994	1.03061	1.089	1.01	1.035	0.99385	0.984	1.11295	0.993	1.13165	1.097	1.01126	0.912	1.05759	1	1.12849	1.009	1.06176	1.002	1.03061	0.956	0.996301	1.108	1.09783	0.958	PASS	0.961	1.065	69.85
seq.5225.50	5225-50	SL016550	Casein kinase II 2-alpha:2-beta heterotetramer	CK2-A1:B	P67870|P68400	1460|1457	CSNK2B|CSNK2A1	Human	RFU	Protein	17.2303	3.79877	0.0713436	22	3.89241	0.146967	3.89486	3.10806	4.5335	0	0	0.00573066	0.996886	FALSE	FALSE	0.298903	0.294636	0.306748			CSNK2A1_43574	0.20124436564692	20	5626.9	5626.9	0.878668	0.861673	0.962818	0.9	0.960632	1.03	0.889685	0.917	0.900722	0.884	0.890797	1.016	0.869167	0.87	0.834097	0.964	0.949415	0.995	0.875523	0.965	0.856884	0.87	0.936085	0.984	0.914601	1.101	0.889179	0.916	0.844145	1.032	0.976791	0.977	0.946748	0.913	0.849395	0.947	0.883621	0.954	1.10855	1.001	PASS	0.951	0.978	3509.7
seq.5226.36	5226-36	SL016551	Casein kinase II 2-alpha':2-beta heterotetramer	CK2-A2:B	P67870|P19784	1460|1459	CSNK2B|CSNK2A2	Human	RFU	Protein	10.839	2.70677	0.0495006	22	2.59385	0.164755	2.57657	2.20817	4.4849	0	0	0.012894	0.938724	FALSE	FALSE	0.340515	0.334775	0.343551	prot.2207	0.462761594484805			20	1285.9	1285.9	0.909084	0.990831	1.04096	1.021	1.06643	1.02	1.00547	0.974	0.966261	0.985	0.935744	1.042	0.953295	0.959	0.851702	1.097	0.913022	1.083	0.99374	1.084	0.965318	1.065	0.952307	1.026	0.913541	1.138	0.880814	1.052	0.866159	1.104	0.989306	1.051	0.958911	1.05	1.00093	1.005	0.889096	1.035	1.0007	1.035	PASS	1.103	1.071	527.3
seq.5227.60	5227-60	SL006921	[Pyruvate dehydrogenase (acetyl-transferring)] kinase isozyme 1, mitochondrial	PDK1	Q15118	5163	PDK1	Human	RFU	Protein	21.4073	3.01319	0.101779	22	2.99381	0.181077	2.96275	2.64875	4.39436	0	0	0.0250716	0.972929	TRUE	FALSE	0.389376	0.385625	0.394256	prot.3594	0.536200612338128			20	914.9	914.9	0.929587	0.970304	1.07131	0.878	1.0462	0.928	1.02155	0.872	1.05379	0.935	0.936726	0.986	0.907549	0.904	0.870339	0.95	0.84036	0.987	1.00142	1.01	0.953219	0.971	0.970922	0.871	0.939612	1.015	0.818702	0.935	0.87125	0.871	0.969585	1.032	0.897665	0.976	0.902001	0.921	0.840129	1.03	0.986841	0.982	PASS	0.998	0.98	596.95
seq.5228.25	5228-25	SL006189	Kinesin-like protein KIF23	KIF23	Q02241	9493	KIF23	Human	RFU	Protein	19.4737	2.54948	0.0666336	22	2.54121	0.132179	2.51654	2.30728	3.94204	0	0	0.0336676	0.992714	FALSE	FALSE	0.0857586	0.0806155	0.0939098	prot.377	-0.0106313370319502			20	408.4	408.4	0.985046	0.979142	1.04184	0.992	1.01164	1.004	0.96389	0.932	0.967085	0.923	0.980552	0.962	0.994642	0.962	0.89581	0.987	0.955098	0.989	0.980552	1.088	0.953315	0.992	0.983859	1.036	0.964345	1.033	0.960038	0.957	0.939499	1.06	0.985997	0.993	0.95287	1.05	0.959812	1.01	0.96389	0.997	0.985759	0.959	PASS	1.024	1.082	260.35
seq.5229.90	5229-90	SL014735	Inosine-5'-monophosphate dehydrogenase 1	IMDH1	P20839	3614	IMPDH1	Human	RFU	Protein	8.38798	3.08098	0.0355903	22	3.1515	0.180863	3.11863	2.88683	5.24888	0	0	0.0272206	0.961324	FALSE	FALSE	0.288236	0.279657	0.292061	prot.2241	0.240937561654025			20	2681.3	2681.3	1.01277	0.985193	1.00657	0.984	1.08091	0.976	1.01614	1.017	0.974841	0.996	1.04169	0.984	1.01522	0.96	0.979041	0.988	1.03878	0.977	1.01269	1.028	1.0096	0.969	1.02984	1.041	1.01261	1.036	1.05605	0.999	0.96363	0.977	1.03806	0.945	1.05314	0.98	1.02273	0.983	1.04882	0.945	1.06523	1.013	PASS	0.995	1.053	1546.45
seq.5230.99	5230-99	SL016557	3-hydroxy-3-methylglutaryl-coenzyme A reductase	HMGR	P04035	3156	HMGCR	Human	RFU	Protein	6.31698	2.35858	0.0270738	22	2.41791	0.100303	2.40088	2.28623	3.80506	0	54.0014	0.0336676	0.991646	FALSE	FALSE	-0.0564356	-0.062858	-0.0490691	prot.7625	-0.215394458882416			20	311.3	311.3	1.0549	1.04009	0.946201	0.998	0.867131	1.024	0.901796	0.994	0.980781	0.956	1.01203	1.002	1.05597	1.005	1.09613	0.951	1.0716	0.946	1.01965	0.993	0.934274	0.969	1.00484	0.989	1.07866	0.99	1.02233	0.966	1.06318	1.004	1.03216	0.96	1.04921	1.014	0.883622	0.984	1.09305	0.958	1.08808	0.991	PASS	0.975	0.956	250.55
seq.5231.79	5231-79	SL012707	Proprotein convertase subtilisin/kexin type 9	PCSK9	Q8NBP7	255738	PCSK9	Human	RFU	Protein	10.6008	4.92954	0.0464352	22	4.77248	0.102556	4.77234	3.75183	5.05694	0	0	0.000716332	0.993176	FALSE	FALSE	0.573563	0.569222	0.573821	prot.4486	0.635489477896618	PCSK9_45211	0.613692078886339	0.5	56941.1	56941.1	1.34098	1.24368	1.26295	0.897	0.991402	0.909	1.17671	0.934	1.17628	0.999	1.1189	1.001	1.21441	0.843	1.23032	0.962	1.33699	0.943	1.21167	0.976	1.22987	0.906	1.29046	0.954	1.39352	0.98	1.35186	0.95	1.31364	0.937	1.37865	0.938	1.37638	0.943	1.36055	0.841	1.13674	0.979	1.38441	0.913	PASS	1.025	0.975	49697.8
seq.5236.2	5236-2	SL007145	Nuclear receptor subfamily 1 group D member 1	NR1D1	P20393	9572	NR1D1	Human	RFU	Protein	7.19699	2.75908	0.0312382	22	2.79473	0.0768853	2.78219	2.66276	4.12026	0	72.1642	0.0229226	0.788141	FALSE	FALSE	0.0596077	0.0560783	0.061784					20	768.3	768.3	1.00959	0.977854	0.935582	1.028	0.830684	1.098	0.906335	0.995	0.956192	0.944	0.92992	0.984	0.996886	1.01	1.04545	0.994	1.00091	0.994	0.99611	0.982	0.883307	1.045	0.930934	1.009	1.02127	1.016	0.93821	1.003	0.992892	1.013	1.02304	0.943	0.959655	1.011	0.811727	1	0.991227	0.999	0.987151	1.018	PASS	1.006	1.01	677.8
seq.5238.26	5238-26	SL013928	Peptidyl-prolyl cis-trans isomerase E	PPIE	Q9UNP9	10450	PPIE	Human	RFU	Protein	12.0601	2.95779	0.0466447	22	2.98271	0.105982	2.97456	2.61679	3.66946	0	0.139179	0.00644699	0.996373	TRUE	FALSE	0.188514	0.179885	0.195171	prot.6908		PPIE_42928	0.0386358475057158	20	1020.5	1020.5	1.0094	1.01816	1.04016	0.993	0.970057	1.012	0.982289	0.946	0.973202	0.936	1.00069	0.97	1.02173	1.002	0.973017	0.983	1.0132	0.977	1.05927	0.997	0.991162	0.976	0.989912	0.982	1.03815	0.931	0.988091	1.005	0.978897	0.97	1.0129	0.952	0.98972	0.998	0.92445	0.961	0.941681	0.934	0.985895	1.002	PASS	1.001	1.09	701.55
seq.5242.37	5242-37	SL007237	Dual specificity mitogen-activated protein kinase kinase 4	MP2K4	P45985	6416	MAP2K4	Human	RFU	Protein	6.97711	4.4105	0.0304022	22	4.21866	0.165365	4.23349	2.53007	4.61569	0	0	0.00931232	0.946131	FALSE	FALSE	0.286046	0.275564	0.291021	prot.2652	-0.075564337856062			0.5	20031.4	20031.4	1.53123	1.32619	1.16639	0.941	1.02302	1.019	1.2414	1.002	1.32727	1.03	1.18267	0.978	1.32459	1.001	1.23343	1.022	1.38656	0.959	1.23503	1.013	1.21177	0.936	1.46494	1.035	1.41299	0.995	1.48142	0.975	1.54421	0.996	1.3848	0.974	1.59961	0.973	1.43556	0.98	1.36486	0.98	1.48137	0.999	PASS	0.99	1.032	18848.9
seq.5245.40	5245-40	SL016549	AMP Kinase (alpha2beta2gamma1)	AMPK a2b2g1	P54619|O43741|P54646	5571|5565|5563	PRKAG1|PRKAB2|PRKAA2	Human	RFU	Protein	18.354	3.52525	0.0874472	22	3.56575	0.171774	3.57137	2.78789	4.39893	0	0	0.00859599	0.5779	FALSE	FALSE	0.417295	0.416406	0.426016	prot.2891	0.634270274921007			20	2241	2241	0.924314	0.894789	0.952644	0.944	0.98419	0.998	0.916115	0.959	0.90626	0.987	0.951714	0.987	0.921919	0.968	0.862155	1.02	0.940411	0.975	0.949939	0.995	0.943261	0.955	0.914283	1.048	0.91406	1.06	0.989273	1.004	0.880827	1.011	0.910273	0.954	0.932468	0.98	0.944533	0.992	0.872188	0.99	0.97809	0.994	PASS	0.991	0.9	1585.6
seq.5246.64	5246-64	SL005730	cGMP-dependent 3',5'-cyclic phosphodiesterase	cGMP-stimulated PDE	O00408	5138	PDE2A	Human	RFU	Protein	22.2596	2.49171	0.0897015	22	2.48671	0.201486	2.44731	1.88366	4.12605	0	83.5769	0.0680516	0.991977	FALSE	FALSE	0.0948847	0.0924502	0.105499	prot.1042	-0.0242046921730517	PDE2A_41601	-0.0101214710710071	0.005	274.9	274.9	1.15553	0.909662	0.98319	1.109	1.09087	1.006	1.01141	1.148	1.08828	0.881	0.903088	1.073	0.853197	0.974	0.996375	1.235	0.914504	1.225	1.06098	1.01	1.29792	1.391	1.42657	0.879	1.1225	0.976	1.26857	1.026	1.16631	1.052	1.07509	1.136	0.980735	0.678	1.21101	1.166	1.37107	1.343	0.308911	0.581	FLAG	0.88	0.406	303
seq.5248.68	5248-68	SL005793	Peptidyl-prolyl cis-trans isomerase F, mitochondrial	Cyclophilin F	P30405	10105	PPIF	Human	RFU	Protein	22.3945	4.31357	0.177206	22	4.3674	0.191367	4.39311	2.84354	4.86137	0	0	0.0179083	0.997143	FALSE	FALSE	0.612829	0.611125	0.615525	prot.2448	0.655680554740462	PPIF_45232	0.045641366136162	20	14744.6	14744.6	1.08706	1.13994	1.09815	0.917	1.10771	0.966	1.07655	0.951	1.04209	0.963	1.11733	0.97	1.05707	0.91	1.0426	0.985	1.17385	0.996	1.1214	0.97	1.08387	0.837	1.16731	0.977	1.12042	1.065	1.20846	0.964	1.10894	0.995	1.11189	0.921	1.19555	0.899	1.20516	0.93	1.04253	0.911	1.17515	0.914	PASS	1.027	0.956	7013.05
seq.5249.31	5249-31	SL016566	Serine/threonine-protein kinase 17B	DRAK2	O94768	9262	STK17B	Human	RFU	Protein	7.19578	2.44438	0.0313601	22	2.43732	0.0829055	2.4257	2.21272	3.25319	0	0	0.025788	0.982736	FALSE	FALSE	0.0766027	0.0709994	0.0801347	prot.7010	0.0239171902958164			0.5	268.2	268.2	1.06302	0.922918	0.960946	1.068	1.04358	1.085	1.05799	1.061	1.05342	0.91	1.01284	0.997	1.00941	0.971	1.09246	1.049	1.07928	1.058	0.992966	0.977	1.06895	1.045	1.14518	1.028	1.06513	0.995	1.17374	1.059	1.04439	1.009	1.00075	1.008	1.019	0.941	1.02133	1.127	1.29753	1.074	0.73399	1.06	FLAG	0.948	0.712	265.6
seq.5250.53	5250-53	SL010928	Inosine-5'-monophosphate dehydrogenase 2	IMDH2	P12268	3615	IMPDH2	Human	RFU	Protein	5.36634	2.82513	0.02353	22	2.84884	0.0609854	2.8391	2.74005	3.47328	0	0	0.0222063	0.996163	FALSE	FALSE	0.17345	0.166127	0.176387					0.5	693.7	693.7	1.09227	0.945611	1.04081	0.995	1.02045	1.039	1.04552	1.003	1.06249	0.976	1.00507	1.053	1.03414	1.031	0.973751	0.987	1.03091	1.038	1.06184	1.018	1.09107	1.006	1.07818	1.043	1.0565	1.007	1.10216	1.001	1.00887	1.006	1.10146	1.03	1.07317	1.025	1.11081	0.975	1.06006	1.016	0.944323	0.981	FLAG	1.008	0.771	684.25
seq.5252.33	5252-33	SL016555	Dual 3',5'-cyclic-AMP and -GMP phosphodiesterase 11A	PDE11	Q9HCR9	50940	PDE11A	Human	RFU	Protein	11.5027	3.71599	0.0505856	22	3.76233	0.110411	3.76381	3.22087	4.28349	0	0	0.00501433	0.827465	FALSE	FALSE	0.363335	0.348264	0.373385					20	4604.9	4604.9	0.917018	1.03733	1.16479	0.946	1.14059	0.977	1.06373	0.983	0.934853	1.029	1.06087	0.968	1.05125	0.976	0.896523	1.04	0.991026	1.005	1.13073	1.024	1.11423	0.935	1.02295	1.027	0.958396	1.06	0.980308	1.043	0.910059	1.02	0.968657	0.977	0.997314	0.974	1.11229	1.017	0.848048	0.986	1.00801	0.995	PASS	1.031	1.071	3252.55
seq.5253.1	5253-1	SL011400	Calcium/calmodulin-dependent 3',5'-cyclic nucleotide phosphodiesterase 1A	PDE1A	P54750	5136	PDE1A	Human	RFU	Protein	10.9569	2.67693	0.0458634	22	2.76056	0.130691	2.73376	2.57553	4.91944	0	0	0.0429799	0.947615	FALSE	FALSE	0.102009	0.0970811	0.109914			PDE1A_41600	0.0560923117567733	20	673	673	0.893284	0.905178	0.91106	0.995	0.947887	0.997	0.902871	0.951	0.920027	0.985	0.845053	1.005	0.860394	0.947	0.845796	1.03	0.918145	1.046	0.864705	1.043	0.89281	0.932	0.934982	1.04	0.925213	1.097	0.878934	0.961	0.850069	1.025	0.947754	1.057	0.87882	1.025	0.877102	0.969	0.902145	1.028	0.895781	0.974	PASS	0.981	0.984	675.4
seq.5254.69	5254-69	SL016553	cGMP-inhibited 3',5'-cyclic phosphodiesterase A	PDE3A	Q14432	5139	PDE3A	Human	RFU	Protein	3.68222	2.58635	0.016063	22	2.62193	0.0987335	2.60347	2.5042	4.01641	0	0	0.0358166	0.99119	FALSE	FALSE	0.169339	0.164648	0.17033	prot.3517	0.313454190296726			20	405.3	405.3	0.985412	0.968459	0.947184	0.955	0.957703	1.018	0.963623	1.027	0.973343	1.002	0.970546	0.995	0.984216	1.013	0.979459	0.997	0.987573	0.936	0.948514	0.999	0.950293	0.97	1.00198	1.002	1.00571	0.993	0.994845	0.974	0.967534	1.02	0.975686	0.983	0.980406	1.012	0.948514	1.01	0.997539	0.961	1.02478	0.972	PASS	0.989	0.88	337.5
seq.5255.22	5255-22	SL011404	cAMP-specific 3',5'-cyclic phosphodiesterase 4D	PDE4D	Q08499	5144	PDE4D	Human	RFU	Protein	11.6808	2.89343	0.0505406	22	2.81042	0.0990765	2.79948	2.58035	4.09399	0	0	0.00716332	0.992837	FALSE	FALSE	0.0596325	0.057028	0.0684293			PDE4D_42890	-0.0244503220902414	20	771.8	771.8	0.644348	0.70253	0.81906	0.977	0.748666	0.992	0.809439	0.969	0.723676	1.038	0.682465	1.07	0.719292	0.959	0.638168	1	0.669965	1.032	0.790293	1.053	0.776068	1.023	0.715358	1.015	0.732675	1.151	0.697704	0.973	0.633922	0.997	0.737013	1.029	0.699918	0.961	0.796656	0.954	0.730802	0.993	0.648081	0.972	PASS	0.969	0.963	834.65
seq.5256.86	5256-86	SL011405	cGMP-specific 3',5'-cyclic phosphodiesterase	PDE5A	O76074	8654	PDE5A	Human	RFU	Protein	18.9273	4.0696	0.107846	22	4.05554	0.175718	4.0619	3.16149	4.68061	0	0	0.00859599	0.964007	TRUE	TRUE	0.596266	0.591717	0.605501	prot.1475	0.639638455626398	PDE5A_44838	0.621688940158331	20	9958.8	9958.8	1.04943	1.08526	1.20729	0.932	1.19016	0.918	1.1261	0.902	1.09516	0.946	1.21692	0.942	1.11766	0.903	1.00873	0.934	1.12715	0.926	1.14049	0.955	1.1882	0.865	1.1723	0.981	1.06468	1.02	1.09934	0.909	1.08401	0.937	1.14081	0.931	1.13391	0.862	1.22004	0.905	1.22418	0.912	1.19216	0.906	PASS	0.847	0.975	5422.9
seq.5259.2	5259-2	SL016567	Mitogen-activated protein kinase kinase kinase 7:TGF-beta-activated kinase 1 and MAP3K7-binding protein 1 fusion	TAK1-TAB1	Q15750|O43318	10454|6885	TAB1|MAP3K7	Human	RFU	Protein	5.77359	2.85017	0.0263294	22	2.87886	0.0932542	2.86646	2.65389	3.93456	0	0	0.015043	0.998709	FALSE	FALSE	0.341742	0.336403	0.345389	prot.1229	0.55363824765024			20	528.4	528.4	0.956034	0.950018	0.963179	0.991	0.987294	1.041	1.00418	1.022	0.978519	0.993	0.988218	0.986	0.949506	1.003	0.939545	0.982	0.948313	0.966	0.938877	1.006	0.972217	0.94	0.985269	1.024	0.945259	1.037	0.961601	1.027	0.99398	1.03	0.937212	1.031	0.936713	0.98	0.949676	1.005	0.937046	1.039	0.891664	1.024	PASS	1.004	0.914	468.6
seq.5260.80	5260-80	SL007181	Non-receptor tyrosine-protein kinase TYK2	TYK2	P29597	7297	TYK2	Human	RFU	Protein	8.48982	3.30585	0.0367072	22	3.3532	0.0865368	3.34359	3.17869	4.23148	0	0	0.017192	0.992622	FALSE	FALSE	0.222488	0.220459	0.225972	prot.2420	0.245503601925399			20	2051	2051	0.918372	0.909978	0.935121	0.94	1.03325	0.929	0.958277	1.003	0.934013	1.01	0.955197	0.976	0.929063	0.914	0.86307	0.954	0.927089	0.928	0.981199	0.967	0.991396	0.918	0.899838	0.969	0.924915	1.008	0.935206	1.02	0.907402	0.935	0.910948	0.966	0.924957	0.955	0.996453	0.929	0.891933	0.968	0.905759	0.948	PASS	0.968	0.839	1650.2
seq.5261.13	5261-13	SL010488	Abelson tyrosine-protein kinase 2	ABL2	P42684	27	ABL2	Human	RFU	Protein	4.09645	2.92796	0.0178529	22	2.93096	0.0615748	2.92412	2.84528	4.26622	0	0	0.023639	0.999425	FALSE	FALSE	0.128935	0.1211	0.131755					20	927.5	927.5	0.96786	0.94817	0.907978	0.963	0.886457	1.031	0.932348	1.004	0.944116	1.003	0.929918	0.956	0.935546	0.975	0.994425	1.003	0.94306	0.986	0.937342	0.966	0.914334	0.943	0.94172	0.985	0.972528	0.982	0.93498	1	0.952161	0.979	0.940479	1.01	0.893029	1.027	0.839139	0.974	0.93886	1.013	0.921419	0.977	PASS	1.007	0.947	814.6
seq.5262.57	5262-57	SL025803	Breast cancer anti-estrogen resistance protein 3:Src Homology domain	BCAR3:SH2	O75815	8412	BCAR3	Human	RFU	Protein	7.52551	2.72462	0.0292978	22	2.70857	0.0932973	2.69434	2.6001	4.2562	0	0	0.032235	0.998157	FALSE	FALSE	0.048074	0.0472507	0.0560795			BCAR3_40852	0.00474524031075479	20	490.4	490.4	0.882491	0.922672	0.924411	1.006	0.924411	0.979	0.913562	0.983	0.906135	1.053	0.916636	1.017	0.891474	0.999	0.89115	1	0.882967	0.987	0.918696	1.006	0.925458	0.964	0.930021	1.021	0.906302	1.013	0.928964	1.029	0.888567	1.013	0.9058	1.013	0.890665	1.022	0.924237	1.032	0.923888	1.024	0.852573	1.01	PASS	1.017	0.838	468.55
seq.5264.65	5264-65	SL003520	Calreticulin	calreticulin	P27797	811	CALR	Human	RFU	Protein	6.66118	2.86634	0.0281111	22	2.84471	0.100284	2.82302	2.68431	4.21961	0	0	0.0408309	0.995325	FALSE	FALSE	0.052101	0.0498544	0.0571443	prot.2385	-0.0395797857712304			20	1043.4	1043.4	0.893858	0.919944	0.974594	1.012	1.00627	0.994	0.97323	1.016	0.936709	1.047	0.93061	1.003	0.958831	0.977	0.873357	1.041	0.926314	0.992	0.975049	1.052	0.978432	0.964	0.932273	1.023	0.930444	1.061	0.937298	1.026	0.900647	1	0.924918	0.992	0.940678	1.04	0.986014	1.026	0.87008	1.023	0.923853	0.988	PASS	1.008	0.851	825
seq.5265.12	5265-12	SL005725	GRB2-related adapter protein 2	GRB2-related adapter protein 2	O75791	9402	GRAP2	Human	RFU	Protein	4.85758	2.30271	0.0209882	22	2.35912	0.109083	2.33203	2.22686	3.57793	0	0	0.0809456	0.993967	FALSE	FALSE	-0.00233827	-0.00478413	0.00079629	prot.1443	-0.0958404988270376	GRAP2_44694	-0.077627637983776	20	260.7	260.7	0.945936	0.940137	0.963059	0.991	0.959161	1.024	0.959514	0.966	0.946623	1.057	0.936086	1.039	0.940816	1	0.943198	1.043	0.9574	1.021	0.960929	0.979	0.96663	0.961	0.980075	1.047	0.97677	1.098	0.988998	1.059	0.938107	1.033	0.951807	0.991	0.973124	1.007	0.970227	1.004	0.991632	0.992	0.915058	1.018	PASS	1.001	0.94	274.8
seq.5268.49	5268-49	SL003331	Matrix metalloproteinase-16	MMP-16	P51512	4325	MMP16	Human	RFU	Protein	3.763	2.82688	0.0163441	22	2.86168	0.0909739	2.84646	2.7417	4.84162	0	0	0.0436963	0.998475	FALSE	FALSE	0.0657947	0.0636904	0.0671075	prot.2813	0.0437088830678279			20	791.4	791.4	0.919057	0.988756	0.959971	1.043	0.872932	0.991	0.921304	0.999	0.940687	1.006	0.940911	1.022	0.910074	1.028	0.973192	0.973	0.946991	1.01	0.970091	1.006	0.927132	0.969	0.948125	1.001	0.981399	0.998	0.952003	0.995	0.956606	0.999	0.974631	0.971	0.921197	1.014	0.845152	0.95	0.952003	1.021	0.927893	1.026	PASS	0.999	0.942	766.1
seq.5272.55	5272-55	SL025981	SHC-transforming protein 1:Src Homology domain	SHC1:SH2	P29353	6464	SHC1	Human	RFU	Protein	9.8061	3.576	0.0438372	22	3.62231	0.132526	3.62263	3.09562	4.36263	0	0	0.00358166	0.790582	FALSE	FALSE	0.55485	0.547212	0.559011	prot.2414	0.609913898494833	SHC1_43074	0.053710287303355	20	2426.2	2426.2	1.06999	1.09629	1.05044	0.931	1.10634	0.938	1.06674	0.984	0.997041	1.008	1.05597	0.996	1.03772	0.945	1.00439	1.016	1.08696	0.979	1.03326	0.993	1.00693	0.902	1.1112	1.022	1.04903	1.017	1.09997	0.965	1.01685	1.045	1.08672	0.965	1.1397	0.98	1.08842	0.975	1.09803	0.936	1.15666	0.96	PASS	0.95	0.989	1849.7
seq.5275.28	5275-28	SL014488	Proto-oncogene vav	VAV	P15498	7409	VAV1	Human	RFU	Protein	19.9842	3.65706	0.0931997	22	3.71347	0.191417	3.7215	2.82321	4.56166	0	0	0.00501433	0.990359	FALSE	FALSE	0.571883	0.569462	0.574808	prot.2121	0.628150493903026			20	1626.8	1626.8	1.06133	1.10561	1.10479	0.858	1.14717	0.967	1.11946	0.937	1.03532	0.92	1.1554	0.929	1.07083	0.923	1.00203	0.97	1.08809	0.943	1.12488	0.956	1.10802	0.878	1.1707	0.974	1.04935	1.016	1.0655	0.918	1.06984	0.954	1.09137	0.899	1.07935	0.88	1.11272	0.914	1.15017	0.929	1.14459	0.925	PASS	0.881	0.978	1623.35
seq.5280.68	5280-68	SL016563	Mitochondrial glutamate carrier 2	GHC2	Q9H1K4	83733	SLC25A18	Human	RFU	Protein	3.09982	2.43055	0.0136096	22	2.44632	0.0926265	2.43008	2.33786	3.78385	0	0	0.0451289	0.975551	FALSE	FALSE	0.0378027	0.034796	0.0415499					20	301.8	301.8	0.963294	0.950252	0.970418	0.978	0.900896	1.072	0.947269	0.974	0.964217	0.979	0.93785	0.957	0.93321	0.963	0.962987	0.98	0.95205	0.998	0.998016	1.02	0.923501	0.983	0.963294	0.996	0.988212	0.98	0.95145	0.982	0.949654	0.971	0.973234	0.998	0.926335	0.995	0.890791	0.99	0.928901	1	0.945193	0.977	PASS	1.012	0.908	264.8
seq.5301.7	5301-7	SL000406	Eotaxin	Eotaxin	P51671	6356	CCL11	Human	RFU	Protein	19.5698	3.83298	0.0674208	22	3.88963	0.153092	3.87459	3.2718	4.64196	0	0	0.00644699	0.96542	FALSE	FALSE	0.702109	0.692607	0.703158	prot.7350	0.399772779277069	CCL11_43468	0.894607851788742	20	9401.8	9401.8	1.09201	1.06366	1.09755	0.937	1.17733	0.995	1.04078	1.003	0.962234	1.081	1.1706	1.047	1.06628	0.993	1.00719	1.003	1.13343	1.021	1.0598	0.998	1.01321	0.935	1.09892	1.008	1.06405	0.995	1.14997	1.032	1.02617	1.017	1.07142	0.933	1.11206	0.983	1.17633	0.956	1.09101	0.958	1.27444	0.986	PASS	0.956	1.024	8420.7
seq.5307.12	5307-12	SL004400	Coagulation factor IXab	Coagulation Factor IXab	P00740	2158	F9	Human	RFU	Protein	4.02549	4.12681	0.0175884	22	4.17626	0.050521	4.1758	4.00271	4.36366	0	0	0	0.995327	FALSE	FALSE	0.575179	0.568457	0.581767	prot.1632	0.188360015429081	F9_45357	0.661139894955332	0.005	15270.2	15270.2	1.29132	1.16894	1.14273	0.967	1.1108	0.966	1.15692	1.041	1.07676	0.985	1.12708	0.974	1.10989	1.021	1.1847	1.002	1.21016	1.008	1.17467	0.994	1.10259	1.003	1.20508	0.987	1.18706	1.03	1.23116	1.012	1.235	1.026	1.23902	1.025	1.28178	1.013	1.22011	1.004	1.13956	1	1.30302	1.024	PASS	0.999	1.042	15933.8
seq.5312.49	5312-49	SL000277	Apolipoprotein E (isoform E2)	Apo E2	P02649	348	APOE	Human	RFU	Protein	8.67441	4.98497	0.0358876	22	5.1222	0.0799536	5.13001	4.73229	5.35315	0	0	0.002149	0.993568	TRUE	FALSE	0.501247	0.496722	0.506692	prot.1713	0.437403506148075	APOE_45439	0.451759550902853	0.005	137379	137379	1.37856	1.26104	1.23328	1.011	1.25734	0.944	1.2834	0.965	1.23143	1.026	1.30193	1.055	1.21477	0.974	1.33965	0.932	1.47474	0.995	1.21365	1.023	1.16423	0.977	1.33757	0.977	1.32558	0.994	1.51303	0.952	1.45563	1.012	1.37507	0.96	1.41644	0.896	1.38962	0.992	1.32812	0.983	1.40619	0.995	PASS	1.046	0.947	139891
seq.5315.22	5315-22	SL000052	Troponin T, cardiac muscle	Troponin T	P45379	7139	TNNT2	Human	RFU	Protein	4.96273	2.95152	0.0213948	22	2.96488	0.119235	2.94101	2.81111	4.41932	0	0	0.0487106	0.99225	FALSE	FALSE	0.0910321	0.0862061	0.0972603			TNNT2_40669	0.0251354827868034	20	1157	1157	0.989143	0.952734	0.974726	0.999	1.03823	1.032	1.01429	1.007	0.992196	1.025	1.00986	0.981	0.990074	1.009	0.942413	1.027	0.930289	1.009	1.00635	0.997	1.01136	0.981	1.02426	0.972	0.997586	0.979	0.931787	1.025	0.988213	0.995	0.96481	1.034	0.960724	1.005	0.953676	1.013	1.00295	1.025	0.948283	1.005	PASS	1.002	0.93	1061.55
seq.5316.54	5316-54	SL000558	Prothrombin	Prothrombin	P00734	2147	F2	Human	RFU	Protein	11.668	5.33345	0.049444	22	5.32279	0.0496109	5.3199	5.18242	5.50462	0	0	0.000716332	0.997512	FALSE	FALSE	0.250985	0.247609	0.254471	prot.1629	0.16444655402118	F2_45463	-0.0143473298719544	0.005	204799	204799	1.26644	1.27964	1.2481	1.062	1.17075	0.812	1.2493	0.973	1.28493	1.106	1.34466	1.075	1.14068	0.729	1.2961	0.904	1.55339	0.916	1.17466	1.132	1.12917	0.913	1.36175	0.884	1.31336	1.01	1.34494	0.782	1.33569	0.988	1.3888	0.942	1.55441	0.868	1.50511	0.867	1.13996	0.925	1.47839	0.859	FLAG	1.102	1.03	209794
seq.5335.73	5335-73	SL003647	Annexin A6	annexin VI	P08133	309	ANXA6	Human	RFU	Protein	10.5386	3.32676	0.0447077	22	3.299	0.159809	3.30933	2.76328	4.17539	0	0	0.002149	0.802989	FALSE	FALSE	0.250623	0.243726	0.259284	prot.1884	0.219609473069797	ANXA6_40805	-0.0386112620470768	20	2829.3	2829.3	0.819897	1.07394	1.40203	0.998	1.18366	0.977	1.26909	0.892	1.11504	0.98	1.09244	1.048	1.05666	0.931	0.828832	0.987	0.855368	0.944	1.21382	1.046	1.12721	0.992	1.07594	0.973	0.861541	1.117	0.866661	0.958	0.824364	1.092	1.00351	0.997	1.02738	0.987	1.28534	0.957	0.846336	1.06	0.912501	0.906	PASS	1.037	1.112	1915.2
seq.5337.64	5337-64	SL004131	T-lymphocyte activation antigen CD86	B7-2	P42081	942	CD86	Human	RFU	Protein	7.63221	2.58772	0.0333461	22	2.66391	0.125082	2.64562	2.4929	4.33929	0	0	0.027937	0.998228	FALSE	FALSE	0.207567	0.205365	0.209976			CD86_43502	0.30179537508677	20	985	985	0.94421	1.01494	1.04145	1.135	1.07357	1.048	1.01379	0.945	0.963985	1.025	1.00757	1.057	1.05213	1.057	0.909091	1.075	0.941683	1.029	1.00459	1.133	0.996762	1.118	0.999797	0.993	0.952611	1.021	0.960882	1.065	0.947389	1.151	0.993444	1.131	1.00449	1.113	1.04687	1.068	0.953995	1.064	0.977959	1.01	PASS	1.108	1.177	474.65
seq.5339.49	5339-49	SL004477	Protein S100-A9	calgranulin B	P06702	6280	S100A9	Human	RFU	Protein	28.7107	3.41149	0.0870822	22	3.46812	0.129724	3.45864	3.12837	4.33562	0	0	0.00358166	0.990988	FALSE	FALSE	0.527814	0.522846	0.531951	prot.1833	0.605972651578801			20	4306.7	4306.7	0.98183	1.01977	1.08255	0.923	1.05639	1.02	1.01881	0.964	1.03113	0.956	1.0791	1.02	1.00191	0.982	0.963187	1.007	0.98002	0.99	1.01662	0.998	0.998076	0.948	1.05329	0.987	0.994412	1.086	1.03288	0.979	0.904161	1.03	1.02137	0.966	1.06578	0.972	1.07891	0.945	0.95524	0.988	1.13185	0.95	PASS	0.96	1.026	3896.65
seq.5340.24	5340-24	SL025813	Caspase-10:region 1	Caspase-10:region 1	Q92851	843	CASP10	Human	RFU	Protein	6.81308	2.99084	0.0295334	22	3.03029	0.134744	3.00355	2.8795	4.54355	0	0	0.0444126	0.979851	FALSE	FALSE	0.181044	0.16957	0.184345			CASP10_43452	0.102166816043911	0.5	1394.1	1394.1	1.13609	1.05622	1.21184	0.963	1.08254	1.031	1.14224	0.966	1.12837	0.967	1.12545	0.967	1.1386	1	1.02274	1.006	1.07074	0.975	1.26852	0.983	1.22601	0.992	1.17646	0.956	1.14458	0.956	1.16049	1.014	1.11967	0.985	1.13203	0.977	1.19871	1.012	1.26129	0.963	1.09901	0.988	1.08804	1.002	PASS	0.968	1.009	1082.85
seq.5343.74	5343-74	SL008703	Carboxypeptidase E	CBPE	P16870	1363	CPE	Human	RFU	Protein	10.9222	3.03471	0.0470104	22	2.98648	0.0864144	2.978	2.84036	4.78835	0	0	0.00931232	0.866942	FALSE	FALSE	0.161078	0.159715	0.163867	prot.2152	0.155736846585912	CPE_43560	0.131271467612945	20	1347.5	1347.5	0.938894	1.02091	0.924211	1.084	0.980642	0.96	0.977512	1.097	0.999777	1.007	1.01224	1.003	1.0059	0.999	1.01073	0.95	0.90637	0.935	0.892325	1.016	0.994685	1.047	0.998592	0.952	0.950751	0.98	0.916791	1.013	1.0153	0.929	0.930337	1.011	0.872394	1.01	0.958802	1.03	1.00989	1.083	0.917603	0.918	PASS	0.966	1.033	846.8
seq.5345.51	5345-51	SL006675	Cytoskeleton-associated protein 2	CKAP2	Q8WWK9	26586	CKAP2	Human	RFU	Protein	5.67777	3.73279	0.0248107	22	3.76024	0.0733779	3.76066	3.42017	4.24902	0	0	0.00286533	0.98571	FALSE	FALSE	0.0953753	0.0891394	0.10231					0.5	6243.7	6243.7	0.863188	0.745784	0.922601	1.063	0.855653	1.005	0.928279	0.976	0.888189	1.032	0.894667	0.973	0.848582	1.06	0.800659	0.967	0.825832	1.048	0.976723	0.987	1.05955	1.099	0.920302	0.933	0.86835	0.954	0.897767	0.965	0.825515	0.915	0.883388	0.999	0.897457	1.014	1.07258	0.942	0.820449	0.967	0.787054	0.99	PASS	1.015	1.081	5555.95
seq.5346.24	5346-24	SL025823	Copine-1:Ca2+-dependent membrane-targeting module domains 1 and 2	CPNE1:C2, 1 and 2	Q99829	8904	CPNE1	Human	RFU	Protein	11.0424	4.20206	0.0473046	22	4.35442	0.348446	4.42695	2.61363	4.98244	0	0	0.0415473	0.182361	TRUE	TRUE	0.583741	0.578112	0.59136					20	23375.3	23375.3	1.2703	1.24958	1.22533	0.888	1.18166	0.978	1.2054	0.964	1.15415	0.953	1.28412	0.988	1.22553	0.911	1.19744	0.929	1.29842	0.942	1.1546	0.978	1.18234	0.89	1.29797	0.991	1.29336	1.006	1.31979	0.95	1.27043	0.97	1.27719	0.916	1.34432	0.887	1.30726	0.921	1.28692	0.949	1.45666	0.94	PASS	0.916	0.992	12340.8
seq.5347.59	5347-59	SL000130	G2/mitotic-specific cyclin-B1	Cyclin B1	P14635	891	CCNB1	Human	RFU	Protein	3.46939	2.82437	0.0149945	22	2.8313	0.0606108	2.82491	2.63286	4.24584	0	0	0.023639	0.990283	FALSE	FALSE	0.0628633	0.0592324	0.0681016					20	728.5	728.5	0.961589	1.01505	0.930158	1.069	0.839189	1.02	0.900049	1.031	0.948691	1.032	0.933615	1.049	0.92838	1.076	1.03129	1.022	0.955285	1.051	0.97354	1.011	0.890805	1.048	0.924962	0.995	0.990617	1.079	0.943286	1.021	1.00151	1.065	0.966052	0.983	0.896615	1.024	0.806666	1.041	0.986192	1.062	0.96695	1.052	PASS	1.014	1.04	735.3
seq.5349.69	5349-69	SL006970	Delta-like protein 1	DLL1	O00548	28514	DLL1	Human	RFU	Protein	3.89572	2.99714	0.0171164	22	3.07918	0.113918	3.06457	2.83206	4.75704	0	0	0.019341	0.991262	FALSE	FALSE	0.521581	0.507919	0.52622			DLL1_44605	0.590362773346299	0.5	1360.4	1360.4	1.31211	1.16652	1.11171	0.978	1.15269	0.984	1.17661	1.017	1.1457	0.976	1.17397	0.986	1.18029	1.016	1.14089	1.029	1.20485	0.992	1.11792	1.009	1.09851	0.979	1.28534	1.049	1.19177	0.999	1.28074	1.006	1.28449	1.042	1.23091	0.975	1.29156	0.982	1.14589	1.015	1.1761	0.978	1.27331	1.056	PASS	1.006	0.985	1256.85
seq.5350.14	5350-14	SL012881	Glypican-6	GPC6	Q9Y625	10082	GPC6	Human	RFU	Protein	11.5511	2.9899	0.0515209	22	2.93412	0.0718306	2.92614	2.81043	4.06786	0	0	0.0136103	0.962233	FALSE	FALSE	0.191381	0.189283	0.195034	prot.6275	0.181077569731459			0.5	1049	1049	1.17773	1.08976	1.24673	1.039	1.01431	1.057	1.1437	1.023	1.12157	1.05	1.08784	1.01	1.15427	1.06	1.04837	1.028	1.10328	1.045	1.23093	1.032	1.1631	1.029	1.16336	1.007	1.12941	1.005	1.19191	1.027	1.07656	1.03	1.18317	0.997	1.1979	1.019	1.24142	0.991	1.02712	1.006	1.07612	1.007	PASS	1.016	1.07	1020.75
seq.5351.52	5351-52	SL004891	Heterogeneous nuclear ribonucleoproteins A2/B1	hnRNP A2/B1	P22626	3181	HNRNPA2B1	Human	RFU	Protein	14.4085	2.77967	0.0522534	22	2.84289	0.079528	2.83283	2.6708	3.82253	0	0	0.0200573	0.452631	FALSE	FALSE	0.327704	0.31961	0.330836	prot.2285	0.410954545040715			0.5	846.7	846.7	1.20854	1.08149	1.0556	0.977	1.0288	1.004	1.08204	1.011	1.05482	1.011	1.06329	0.998	1.10854	1.016	1.07942	1.023	1.12893	1.02	1.03521	1.025	0.992382	1.005	1.11218	1.051	1.13135	1.02	1.14465	1.052	1.14419	1.069	1.14034	0.994	1.13682	1.014	0.980771	1.025	1.17109	1.041	1.09719	1.056	PASS	0.986	1.032	1018.3
seq.5352.11	5352-11	SL004145	Tumor necrosis factor receptor superfamily member 14	HVEM	Q92956	8764	TNFRSF14	Human	RFU	Protein	3.66355	2.55947	0.0159712	22	2.60253	0.124324	2.57887	2.47246	4.45621	0	0	0.0530086	0.98641	FALSE	FALSE	0.0653512	0.0644344	0.0685625	prot.4775	-0.0263693095048471	TNFRSF14_44989	0.0962582428765188	20	513.5	513.5	0.936873	0.96759	0.955171	1.007	0.937215	0.969	0.94515	1.013	0.947417	1.04	0.96125	1.035	0.941511	1.011	0.942894	0.977	0.940648	1.022	0.980149	1.042	0.995348	1.002	0.977351	0.99	0.94324	0.971	0.924892	0.976	0.976236	1.037	0.911754	1.024	0.922069	1.009	0.916473	1.049	0.959993	1.013	0.944628	0.988	PASS	0.994	1.004	374
seq.5353.89	5353-89	SL001990	Interleukin-1 receptor antagonist protein	IL-1Ra	P18510	3557	IL1RN	Human	RFU	Protein	3.73491	3.04977	0.016103	22	3.15547	0.111919	3.13155	2.9628	4.3129	0	0	0.0222063	0.992471	TRUE	FALSE	0.493089	0.48414	0.498378	prot.7687	0.144927057917327	IL1RN_44719	0.798167857147658	20	1660.4	1660.4	0.894178	1.01709	1.09309	1.003	1.00765	0.967	1.00102	0.994	0.940204	1.03	1.00606	1.028	0.957334	1.003	0.934068	1.039	0.944536	1.036	1.05617	1.011	1.01535	0.995	0.982253	1.034	0.899361	1.036	0.974299	1.033	0.876848	1.044	0.954692	0.997	0.98202	1.022	1.0351	1.005	0.876756	1.008	0.961046	1.027	PASS	1.037	1.077	1521.2
seq.5354.11	5354-11	SL000655	Keratin, type I cytoskeletal 18	Keratin 18	P05783	3875	KRT18	Human	RFU	Protein	6.86756	2.51338	0.0293583	22	2.52307	0.115039	2.50365	2.37621	4.17467	0	0	0.0565903	0.95726	FALSE	FALSE	0.0572512	0.0540563	0.0596262	prot.7399	0.0493930127086426	KRT18_43903	-0.00378764983520328	20	363	363	0.893428	0.917594	0.958796	1.021	0.914588	1.015	0.939928	0.977	0.965939	0.996	0.878722	1.062	0.877023	0.97	0.859986	1.04	0.895854	1.077	0.90321	1.077	0.924841	1.03	0.886663	1.025	0.950013	1.122	0.934363	1.01	0.865729	1.054	0.952756	0.972	0.885366	1.085	0.877235	1.028	0.901415	1.092	0.946792	1.009	PASS	1.018	1.022	407.75
seq.5355.69	5355-69	SL004648	Tumor necrosis factor ligand superfamily member 14	LIGHT	O43557	8740	TNFSF14	Human	RFU	Protein	4.16888	2.83431	0.0179553	22	2.74648	0.0983755	2.72762	2.61993	4.61314	0	0	0.0415473	0.992519	FALSE	FALSE	0.161183	0.154842	0.164751			TNFSF14_44348	0.260812902722967	20	684.7	684.7	1.01108	0.981367	0.975495	0.992	0.971895	0.99	0.966408	1.059	0.957756	0.985	1.00573	0.993	0.979262	0.99	1.01227	0.983	1.03617	0.986	0.984613	0.998	0.987168	0.975	1.00854	1.043	1.01182	0.984	1.00558	0.977	0.997233	0.99	0.991888	0.971	0.999562	0.982	0.954419	0.993	1.01347	0.946	1.01167	0.995	PASS	0.978	0.956	526.3
seq.5356.2	5356-2	SL003080	Macrophage migration inhibitory factor	MIF	P14174	4282	MIF	Human	RFU	Protein	7.73163	3.18528	0.0319788	22	3.261	0.0944478	3.2462	3.07096	4.02346	0	0	0.0229226	0.986241	FALSE	FALSE	0.37689	0.369819	0.38384	prot.2088	0.293094109510894	MIF_45186	0.535706121384445	20	2129.5	2129.5	0.996537	0.996724	0.991988	0.995	0.920308	1.004	0.962834	1.009	0.97069	0.958	0.966856	0.973	0.974733	0.987	0.971221	0.992	0.964535	0.986	0.994675	1.008	1.00695	1.003	0.987709	1.014	0.990834	0.988	1.01116	1.017	0.979756	1.023	0.980433	0.987	1.00633	0.993	1.00339	1.003	0.925507	0.988	0.994164	0.99	PASS	1.011	1.005	1418.2
seq.5357.60	5357-60	SL014113	Neuroligin-4, X-linked	NLGNX	Q8N0W4	57502	NLGN4X	Human	RFU	Protein	4.79811	2.6994	0.0199915	22	2.70763	0.10528	2.68833	2.58535	4.5414	0	0	0.0479943	0.992318	FALSE	FALSE	0.0496841	0.0486194	0.0504479					20	599.9	599.9	0.982476	0.964625	0.94756	0.99	0.929501	1.011	0.918121	1.015	0.96478	0.977	0.946065	1.051	0.933697	1.021	0.97847	1.042	0.957084	1.045	0.94235	1.019	0.914342	1.02	0.930078	1.017	0.985381	1.027	0.943091	1.021	0.989444	1.048	0.947859	1.033	0.942794	1.029	0.830311	1.026	0.944873	1.053	1.00654	1.062	PASS	1.045	1.023	593.45
seq.5358.3	5358-3	SL008574	Osteomodulin	OMD	Q99983	4958	OMD	Human	RFU	Protein	5.51889	3.72127	0.0240057	22	3.80782	0.172501	3.79407	3.19731	4.67488	0	0	0.00501433	0.924464	FALSE	FALSE	0.697776	0.693244	0.700945	prot.5166	0.847251044687095	OMD_44827	0.878125525913796	0.5	9374	9374	1.34684	1.17237	1.23957	0.962	1.17848	0.997	1.23523	1.034	1.2088	1.007	1.248	0.951	1.28781	1.025	1.1746	1.013	1.27903	0.972	1.28812	0.985	1.28789	0.946	1.33577	0.984	1.26455	0.956	1.38603	1.007	1.25839	0.973	1.30388	0.952	1.31617	0.984	1.36401	0.95	1.27447	0.973	1.30989	0.998	PASS	1.028	1.021	8423.65
seq.5359.65	5359-65	SL002702	Serine/threonine-protein kinase pim-1	PIM1	P11309	5292	PIM1	Human	RFU	Protein	4.87785	3.05269	0.0210493	22	3.02794	0.0822595	3.0122	2.92236	4.18784	0	0	0.0436963	0.984408	FALSE	FALSE	0.0984525	0.0921624	0.106256					20	1177.4	1177.4	0.960751	0.971132	0.927817	1.012	0.905414	1.008	0.916621	1.035	0.967461	1.006	0.930677	0.982	0.942599	0.971	1.00555	1.001	0.959967	0.992	0.945703	0.987	0.942071	0.989	0.940716	0.942	0.997121	0.936	0.895157	0.994	0.955915	0.999	0.962007	1.022	0.914628	1.002	0.824106	1.003	0.951281	1.005	0.963266	1.018	PASS	1.013	0.986	1070.7
seq.5360.9	5360-9	SL003722	RAC-beta serine/threonine-protein kinase	PKB beta	P31751	208	AKT2	Human	RFU	Protein	11.8443	3.55013	0.0572759	22	3.59079	0.129049	3.59075	3.00749	4.37428	0	0	0.00429799	0.92763	FALSE	FALSE	0.421368	0.416341	0.425767	prot.2473	0.714842579040634	AKT2_43353	0.605338462698421	20	2753.2	2753.2	0.722852	0.785014	0.794551	0.88	0.856228	0.913	0.826142	0.941	0.709368	0.98	0.675085	0.912	0.7706	0.891	0.684042	1.085	0.760216	0.971	0.74657	0.954	0.77496	0.864	0.787889	1.004	0.73358	1.121	0.734814	0.96	0.689921	1.112	0.751522	0.988	0.760763	0.94	0.798909	0.981	0.830027	0.9	0.685746	0.95	PASS	0.963	0.989	1832.85
seq.5363.51	5363-51	SL010470	Semaphorin-3E	Semaphorin 3E	O15041	9723	SEMA3E	Human	RFU	Protein	6.40492	3.24706	0.0276788	22	3.15886	0.102423	3.1532	2.86552	4.53397	0	0	0.00358166	0.995623	TRUE	TRUE	0.371249	0.357211	0.379397					20	1668.7	1668.7	1.07043	1.04209	1.06647	0.93	1.00325	0.991	1.01447	0.947	1.04983	0.929	1.07589	0.961	1.04431	0.945	1.01905	0.972	1.04125	0.982	1.00409	0.98	0.990385	0.967	1.05122	1.031	1.06266	1.042	1.02683	0.989	1.04555	0.993	1.08866	0.974	1.04917	0.948	0.965515	0.93	1.03852	0.999	1.10811	1.027	PASS	0.982	1.008	1521.95
seq.5364.7	5364-7	SL007336	Protein SET	SET	Q01105	6418	SET	Human	RFU	Protein	6.76344	3.96432	0.0297338	22	3.99161	0.0518874	3.99237	3.73937	4.26582	0	0	0.00573066	0.916061	FALSE	FALSE	0.178131	0.172116	0.191929	prot.124	-0.137013256938984			0.5	10688.3	10688.3	1.58618	1.41796	1.59019	0.95	1.40884	1.077	1.62013	1.008	1.59168	1.012	1.49341	0.959	1.63512	1.009	1.22103	1.051	1.31901	1.02	1.65213	1.002	1.53576	0.952	1.67405	0.952	1.34656	0.982	1.37787	0.95	1.43137	1.03	1.41421	1.024	1.53625	0.999	1.71087	1.005	1.31998	0.99	1.34452	1.033	PASS	1.05	1.015	9446.9
seq.5383.14	5383-14	SL004671	Tumor necrosis factor receptor superfamily member 13C	BAFF Receptor	Q96RJ3	115650	TNFRSF13C	Human	RFU	Protein	5.75071	2.69708	0.0253418	22	2.76099	0.0934938	2.7478	2.52114	3.63512	0	0	0.017192	1	FALSE	FALSE	0.115856	0.109775	0.120698	prot.5065	0.0318584525341379	TNFRSF13C_43206	0.0177320171170314	0.5	443.8	443.8	1.08588	0.96269	1.05241	0.966	1.10978	0.967	1.04967	0.97	1.04056	1.004	1.05066	1.015	1.07666	0.977	0.97517	0.989	1.03161	0.99	1.06249	0.992	1.00521	1.034	1.0923	0.955	1.02211	0.988	1.1148	0.944	0.99529	0.995	1.05466	0.956	1.07146	0.995	1.09042	0.962	1.12783	0.965	0.954819	0.965	PASS	0.932	1.034	411.55
seq.5383.35	5383-35	SL004671	Tumor necrosis factor receptor superfamily member 13C	BAFF Receptor	Q96RJ3	115650	TNFRSF13C	Human	RFU	Protein	5.04752	2.9884	0.0211114	22	3.06235	0.190515	3.00642	2.88144	4.87028	0	0	0.0823782	0.998096	FALSE	FALSE	0.116018	0.113505	0.121759	prot.5065	0.00139704387344619	TNFRSF13C_43206	0.0327796530465633	20	2112.6	2112.6	0.984711	0.971221	1.02648	0.973	1.02285	0.978	1.00356	0.956	0.98812	0.972	1.00471	0.983	1.00309	0.967	0.940396	0.971	0.989972	0.966	1.00691	0.999	1.02107	0.949	0.986597	0.987	1.00466	1.004	1.01402	0.973	0.973414	0.994	0.982331	0.926	1.01445	0.953	1.02858	0.962	0.973369	0.94	0.974402	0.966	PASS	0.971	0.966	1153.8
seq.5384.67	5384-67	SL016130	Transcription factor IIIB 90 kDa subunit	BRF-1	Q92994	2972	BRF1	Human	RFU	Protein	10.7534	3.30684	0.0474438	22	3.24639	0.0639483	3.24199	3.07577	3.73096	0	0	0.00716332	0.998289	FALSE	FALSE	0.0524202	0.0495089	0.0592489	prot.4780	-0.0119991184855641	BRF1_40869	0.00944445819495461	20	1934.1	1934.1	0.902688	0.96512	0.930706	1.044	0.847546	1.031	0.950651	1.05	0.968309	1.049	0.879576	1.005	0.954075	1.01	1.02545	1.014	0.869493	0.986	0.881019	0.986	0.994191	1.088	0.976325	0.976	0.9723	0.932	0.868985	1.035	1.01432	0.911	0.949391	1.043	0.825797	0.989	0.830835	1.024	0.877859	1.189	0.888955	1.014	FLAG	1.029	1.204	1748.6
seq.5392.73	5392-73	SL002731	Tumor necrosis factor receptor superfamily member 6	Fas, soluble	P25445	355	FAS	Human	RFU	Protein	11.5716	4.08375	0.0498809	22	4.13647	0.114505	4.1343	3.77831	4.96094	0	0	0.00644699	0.884286	TRUE	FALSE	0.626162	0.622824	0.62916	prot.2349	-0.0343374632753639	FAS_45123	0.710027639604181	20	14602.4	14602.4	1.14969	1.20591	1.19317	0.88	1.10061	0.996	1.17095	0.896	1.17226	0.928	1.14913	1.034	1.15835	0.821	1.07905	0.959	1.20205	0.987	1.04659	0.989	1.04067	0.906	1.26693	1.027	1.20562	1.15	1.14872	0.883	1.24499	1.039	1.28102	0.941	1.41172	0.88	1.16356	0.937	1.16983	0.924	1.26547	0.979	PASS	0.915	1.063	13319.4
seq.5400.52	5400-52	SL003184	Leptin receptor, soluble	sLeptin R	P48357	3953	LEPR	Human	RFU	Protein	4.71067	3.27633	0.0200039	22	3.17855	0.18678	3.21002	2.15957	4.10068	0	0.765484	0.019341	0.9067	TRUE	FALSE	0.475412	0.472701	0.482516	prot.6553	0.0635988232707632	LEPR_44747	0.576999108861728	0.5	1692.3	1692.3	1.21818	1.11843	1.2032	0.985	1.01756	1.014	1.11233	0.996	1.05842	0.971	1.08148	0.955	1.13069	1.019	1.1004	1.02	1.1453	1.022	1.21704	0.984	1.19	1.004	1.23175	0.994	1.17692	0.983	1.23265	1.002	1.14888	0.991	1.22648	0.995	1.19996	1.011	1.25542	0.963	1.15374	0.959	1.17203	0.984	PASS	1.004	1.002	1436.75
seq.5404.53	5404-53	SL004871	Tumor necrosis factor receptor superfamily member 21	DR6	O75509	27242	TNFRSF21	Human	RFU	Protein	6.56291	3.62399	0.0290252	22	3.71842	0.0820766	3.71675	3.40887	4.08117	0	0	0.002149	0.996094	FALSE	FALSE	0.612017	0.602564	0.617429			TNFRSF21_44990	0.669254365926667	0.5	5526.5	5526.5	1.46732	1.33188	1.24639	0.933	1.19075	0.998	1.22678	1.004	1.19844	0.952	1.2602	0.992	1.26816	0.959	1.24445	0.991	1.36927	1.005	1.20162	0.948	1.1377	0.932	1.45868	1.03	1.34589	0.966	1.38749	0.975	1.36077	0.991	1.37742	0.947	1.4226	0.994	1.19811	0.969	1.23918	0.997	1.53089	1.016	PASS	0.99	0.996	5014.6
seq.5410.53	5410-53	SL025807	Cadherin-15:Extracellular domain	CAD15:ECD	P55291	1013	CDH15	Human	RFU	Protein	6.18281	2.60674	0.0262296	22	2.6077	0.0659553	2.59912	2.28126	3.75724	0	0	0.0250716	0.99715	FALSE	FALSE	0.0381247	0.0353825	0.0458225	prot.2933	-0.0947026824575285	CDH15_44524	-0.043360787695799	0.5	401.1	401.1	1.04263	0.989637	0.996769	1.045	1.05636	0.998	1.09232	1.08	1.06393	0.98	1.00652	1.025	1.01007	0.991	1.05692	1.015	1.00779	1.048	0.998009	0.982	1.0823	1.063	1.09321	1.038	1.03296	0.989	1.12986	1.047	1.03323	1.008	1.02243	1.008	1.05027	0.988	1.05943	1.072	1.17971	1.067	0.851954	1.072	PASS	0.972	0.905	428.05
seq.5412.53	5412-53	SL004134	CD27 antigen	CD27	P26842	939	CD27	Human	RFU	Protein	37.3404	3.61448	0.109381	22	3.53819	0.0932417	3.537	3.16158	4.14098	0	0	0.00429799	1	FALSE	FALSE	0.262081	0.259168	0.276875	prot.6540	0.0196864751987503	CD27_44507	0.0149319718762862	0.005	3234.5	3234.5	1.32763	1.34951	1.31768	0.854	1.19925	0.98	1.3045	1.055	1.13543	0.967	1.02934	0.844	1.07405	1.002	1.22849	1.076	1.19025	1.046	1.3215	0.908	1.29572	0.972	1.32355	1.075	1.31693	1.025	1.26471	0.998	1.2547	1.017	1.25915	1.011	1.31569	1.084	1.3542	1.018	1.29432	1.023	1.17948	1.036	PASS	1.024	1.008	3248.35
seq.5424.55	5424-55	SL003690	Tumor necrosis factor receptor superfamily member 11A	RANK	Q9Y6Q6	8792	TNFRSF11A	Human	RFU	Protein	4.37346	2.63088	0.0191773	22	2.70121	0.141423	2.66351	2.49886	4.47765	0	0	0.0744986	0.86436	FALSE	FALSE	0.0829209	0.077974	0.0906521			TNFRSF11A_44340	0.0455499892488175	20	1009.8	1009.8	1.01969	0.992042	1.00458	0.928	1.02383	0.976	1.01264	0.961	0.970029	0.974	1.0303	0.96	1.00919	0.969	0.963182	0.95	1.01651	0.958	1.03083	0.998	1.03878	0.948	1.01538	0.972	0.973489	0.95	1.04653	0.993	0.980198	0.996	1.02497	0.963	1.01304	1.005	1.03378	0.933	0.995956	0.976	1.00218	0.955	PASS	0.964	0.868	477.05
seq.5430.66	5430-66	SL008967	Tyrosine-protein phosphatase non-receptor type substrate 1	SHPS1	P78324	140885	SIRPA	Human	RFU	Protein	5.26044	3.49006	0.0228119	22	3.3768	0.446432	3.54158	2.44122	4.28422	0	0	0.23639	0	TRUE	TRUE	0.585832	0.578327	0.588131	prot.3116		SIRPA_45259	0.719667649382635	20	4816.7	4816.7	1.31669	1.14952	0.937338	0.94	1.09777	1.006	1.0598	0.989	1.12071	0.996	1.13986	1.004	1.21582	0.999	1.08148	1.019	1.18062	1.027	0.954255	1.026	0.885651	0.948	1.22675	1.012	1.30322	1.063	1.21211	1.011	1.24171	1.02	1.18872	0.988	1.26204	1.013	1.05354	0.958	1.1491	0.959	1.25598	0.997	PASS	0.993	1.014	4947.9
seq.5437.63	5437-63	SL001774	Fatty acid-binding protein, heart	FABP	P05413	2170	FABP3	Human	RFU	Protein	7.18657	3.97082	0.0321372	22	4.1098	0.164083	4.10725	3.65479	4.7482	0	0	0.000716332	0.842016	FALSE	FALSE	0.516437	0.516071	0.518014			FABP3_44643	0.361284520014938	0.5	15400.9	15400.9	1.42104	1.23922	1.26034	0.998	1.1819	1.12	1.23284	1.078	1.17429	1.051	1.35288	1.007	1.25001	0.974	1.24063	1.006	1.39152	1.085	1.17785	1.014	1.1703	0.945	1.51543	1.066	1.33078	0.98	1.4046	0.981	1.39014	1.046	1.36605	0.976	1.4368	0.953	1.24858	0.999	1.25612	0.952	1.4608	1.016	PASS	1.022	1.044	14468.1
seq.5440.26	5440-26	SL004594	Troponin I, fast skeletal muscle	Troponin I, skeletal, fast twitch	P48788	7136	TNNI2	Human	RFU	Protein	5.73835	3.44725	0.0251405	22	3.52007	0.222132	3.47913	3.08593	5.08314	0	0	0.0179083	0.995068	FALSE	FALSE	0.500242	0.486495	0.508283	prot.2715	0.57255396464375			20	5943	5943	1.18803	1.10807	1.05817	0.946	1.10908	0.98	1.06829	0.964	1.11134	0.987	1.16104	0.991	1.09668	0.947	1.01254	0.991	1.08968	1.004	1.00236	0.974	0.940006	0.945	1.15297	0.983	1.13368	1.016	1.0923	0.947	1.10629	0.996	1.1026	0.955	1.17509	0.945	1.05777	0.965	1.06674	0.92	1.18017	0.959	PASS	0.936	1.008	4549.7
seq.5441.67	5441-67	SL001761	Troponin I, cardiac muscle	Troponin I	P19429	7137	TNNI3	Human	RFU	Protein	5.02202	2.5286	0.0218807	22	2.50049	0.104615	2.48173	2.35199	3.80026	0	0	0.0415473	0.981923	FALSE	FALSE	0.0789475	0.0758277	0.0808889			TNNI3_43209	0.0929212437615885	20	450.6	450.6	0.97914	1.04017	1.01258	0.959	0.965089	0.953	0.968199	0.931	0.97744	0.972	0.955471	0.969	0.975536	0.981	0.930607	0.977	0.989895	0.994	0.991419	0.988	0.97133	0.958	0.992074	1.003	0.969449	1.002	0.996462	0.976	0.973428	1.032	0.973218	0.954	1.00535	0.987	0.988158	1.009	0.975325	0.941	0.924308	0.975	PASS	1.013	1.009	315.2
seq.5443.62	5443-62	SL002505	Atrial natriuretic factor	ANP	P01160	4878	NPPA	Human	RFU	Protein	5.98227	3.02478	0.0263213	22	3.06718	0.0589893	3.06055	2.87921	3.65393	0	0	0.0121777	0.995013	FALSE	FALSE	0.310188	0.305047	0.325774	prot.1660	0.417893666247534			20	1212.2	1212.2	1.0321	1.04168	1.01626	0.974	0.880192	1.048	0.974986	0.938	1.03271	0.975	0.980268	1.002	0.962904	0.967	1.02046	1.008	0.987858	1.02	1.03527	1.025	0.903144	1.027	1.00807	0.967	1.05574	1.022	0.985849	0.97	1.08815	1.037	1.01558	1.007	0.995156	1.006	0.866848	0.997	1.0239	1.04	1.04016	1.039	PASS	0.964	1.003	1142.15
seq.5451.1	5451-1	SL003166	CD166 antigen	ALCAM	Q13740	214	ALCAM	Human	RFU	Protein	5.0483	3.95921	0.0222644	22	4.0128	0.0636704	4.01294	3.80841	4.38713	0	0	0.002149	0.9956	FALSE	FALSE	0.534001	0.528533	0.539224	prot.3457	-0.141391667810892	ALCAM_45028	0.500107951710247	0.5	11327	11327	1.57519	1.36139	1.19931	0.984	1.20326	1.018	1.25033	1.004	1.26454	1.007	1.32278	0.973	1.38596	0.996	1.29468	0.983	1.40595	0.969	1.20913	0.993	1.16294	0.936	1.49876	1.02	1.49157	0.996	1.49034	1.004	1.5315	0.974	1.42737	0.974	1.56812	0.971	1.29677	0.94	1.34559	0.981	1.52454	1.023	PASS	1.016	1.027	10120.6
seq.5452.71	5452-71	SL008835	Asialoglycoprotein receptor 1	ASGR1	P07306	432	ASGR1	Human	RFU	Protein	8.43817	3.22083	0.0434843	22	3.19944	0.0771394	3.19123	2.95207	3.64911	0	0	0.0100287	0.960216	TRUE	FALSE	0.508434	0.503562	0.522371	prot.1852	0.592468833091516	ASGR1_43389	0.742490123583999	20	1681.6	1681.6	0.961189	1.02107	1.12032	0.982	1.02194	0.972	1.04344	1.017	0.925431	0.995	1.0474	0.999	1.01021	0.988	0.987782	0.991	1.00298	0.998	1.05449	0.998	1.10074	0.984	1.02712	1.002	0.977333	1.031	1.0243	1.004	0.933185	1.019	1.01909	1.003	1.01003	1.002	1.09195	0.991	0.969669	0.966	1.05489	0.996	PASS	0.982	0.978	1566.8
seq.5456.59	5456-59	SL006694	Beta-Ala-His dipeptidase	CNDP1	Q96KN2	84735	CNDP1	Human	RFU	Protein	5.46011	4.16865	0.0239074	22	3.98818	0.13173	3.99639	2.93303	4.37484	0	0	0.00429799	0.99323	TRUE	FALSE	0.697155	0.690268	0.698457	prot.5001	0.652962658745812	CNDP1_45337	0.830769481472347	0.005	7612.4	7612.4	1.52428	1.45145	1.42541	0.868	1.30932	0.998	1.37005	0.9	1.33793	0.876	1.31956	0.886	1.2888	0.908	1.43069	1.028	1.39317	0.993	1.37918	0.924	1.26008	0.912	1.56389	1	1.36113	1.054	1.45572	0.95	1.51941	1.023	1.45854	0.94	1.53624	0.942	1.38236	1.011	1.36201	1.054	1.58153	1.023	PASS	0.928	0.973	5907.45
seq.5457.5	5457-5	SL007471	Collectin-12	COLEC12	Q5KU26	81035	COLEC12	Human	RFU	Protein	5.75058	3.23692	0.0253024	22	3.20236	0.119775	3.1907	2.90806	3.8315	0	0	0.00644699	0.990874	FALSE	FALSE	0.242388	0.234025	0.252477	prot.3829	0.0725360420378025	COLEC12_44556	0.0465499330067097	20	1778	1778	1.0589	1.09984	1.14011	0.918	1.23851	0.963	1.0872	0.974	1.04355	1.016	1.10703	0.967	1.10538	0.973	1.00925	1.026	1.06954	1.015	1.13263	0.986	1.08092	0.976	1.08428	1.049	0.987503	1.074	1.07134	1.01	0.985588	1.04	1.08302	0.982	1.05382	0.993	1.08766	0.974	1.01213	0.986	1.10291	1.022	PASS	1.043	1.047	1509.3
seq.5459.33	5459-33	SL010456	Cystatin-SN	CYTN	P01037	1469	CST1	Human	RFU	Protein	6.93579	2.91813	0.0304126	22	2.79018	0.157284	2.77488	2.29601	3.66384	0	0.208768	0.00573066	0.990777	TRUE	FALSE	0.525565	0.521222	0.53021	prot.7561	-0.00940887605516698	CST1_44575	0.866978743160984	0.5	548.1	548.1	1.07492	0.972671	1.01858	0.977	0.975267	0.992	0.997634	1.025	0.999453	1.035	0.960905	1.05	1.04103	1.017	0.857746	1.029	0.945	1.045	1.03143	1.054	0.905651	0.939	1.10839	1.027	1.05121	1.027	1.05872	1.039	0.948762	1.046	0.988102	0.99	1.02315	1.048	0.93246	1.049	1.03591	1.068	0.918398	1.032	PASS	0.982	1.095	649.8
seq.5460.60	5460-60	SL004750	ATP-dependent RNA helicase DDX19B	DEAD-box protein 19B	Q9UMR2	11269	DDX19B	Human	RFU	Protein	11.3535	3.17665	0.0509158	22	3.20751	0.138327	3.20011	2.73239	4.97698	0	0	0.015043	0.9552	FALSE	FALSE	0.467302	0.46386	0.471917			DDX19B_42357	0.511799740608051	20	1618	1618	1.13679	1.10512	0.953616	0.955	1.04212	0.943	1.02082	1.031	0.99649	1.029	1.10928	1.004	1.09428	1.034	1.10648	0.967	1.14008	0.959	0.967761	0.968	1.01037	0.975	1.11756	1.018	1.07644	1.005	1.18085	0.967	1.16244	0.987	1.05113	0.951	1.13936	0.949	1.09074	0.988	1.17921	0.923	1.14964	0.978	PASS	0.961	0.985	1043.3
seq.5462.62	5462-62	SL002086	Ficolin-3	Ficolin-3	O75636	8547	FCN3	Human	RFU	Protein	7.16301	2.82896	0.0315725	22	2.83128	0.155896	2.85101	1.89321	3.28069	0	0.139179	0.00644699	0.970103	TRUE	TRUE	0.503816	0.493683	0.514141	prot.1433	0.551976918704315			0.005	570.1	570.1	1.29834	1.21999	1.13385	0.952	1.07303	0.938	1.12313	1.011	1.10764	0.88	1.09782	0.921	1.1716	1.076	1.22681	1.003	1.17887	1.033	1.20758	0.818	1.16728	1.047	1.28401	0.987	1.27397	0.954	1.20861	0.937	1.23025	0.909	1.2734	0.993	1.27311	1.037	1.2483	1.001	1.16656	1.009	1.09445	1.02	PASS	0.947	0.951	644.75
seq.5463.22	5463-22	SL000658	Growth arrest-specific protein 1	GAS1	P54826	2619	GAS1	Human	RFU	Protein	12.3419	3.88136	0.0473607	22	3.86922	0.0838161	3.86632	3.62112	4.33672	0	0	0.00501433	0.994956	FALSE	FALSE	0.294174	0.291859	0.30485	prot.2900	0.137261420337778	GAS1_41234	0.0335397238938338	20	7947.5	7947.5	1.04861	1.03155	1.04883	0.906	1.03174	0.957	1.03003	0.987	0.987169	1.063	1.0585	1.008	1.03759	0.939	0.949035	1.018	1.02313	1.011	1.01446	0.992	0.954391	0.953	1.06764	0.988	1.04303	1.008	1.07161	0.995	1.00223	1.042	1.02818	0.954	1.07261	0.992	1.07534	0.945	1.01556	0.98	1.00145	0.993	PASS	0.99	1.027	6547
seq.5464.52	5464-52	SL003792	Growth factor receptor-bound protein 2	GRB2 adapter protein	P62993	2885	GRB2	Human	RFU	Protein	18.1724	4.35317	0.118943	22	4.40161	0.156158	4.41523	3.43527	4.88873	0	0	0.0136103	0.892884	FALSE	FALSE	0.607284	0.601279	0.611137	prot.3084	0.611630545005938			20	19948.4	19948.4	1.17304	1.14575	1.11762	0.927	1.12887	0.999	1.09509	1.041	1.08435	1.08	1.22255	1.039	1.13876	0.903	1.12417	0.954	1.262	0.996	1.11768	0.976	1.09951	0.903	1.20803	0.97	1.20587	0.968	1.30314	0.991	1.14922	1.016	1.20395	0.921	1.26611	0.946	1.26367	0.91	1.1458	0.917	1.27657	0.951	PASS	0.977	0.986	12726.9
seq.5465.32	5465-32	SL014129	Heparan-sulfate 6-O-sulfotransferase 1	H6ST1	O60243	9394	HS6ST1	Human	RFU	Protein	5.11401	3.07722	0.0221324	22	3.12191	0.0580281	3.12087	2.949	3.4099	0	0	0.000716332	0.991595	FALSE	FALSE	0.426099	0.420531	0.4338	prot.1295	0.322928234738066	HS6ST1_43818	0.438811565910622	0.5	1498.3	1498.3	1.33801	1.22641	1.26056	0.921	1.18023	0.995	1.22852	0.983	1.18321	0.954	1.18621	0.986	1.20938	0.999	1.15086	1.018	1.26098	0.999	1.28488	0.996	1.21586	0.986	1.29488	1.008	1.27007	1.017	1.33277	1.039	1.2613	1.019	1.31016	0.958	1.27255	1.023	1.25381	0.985	1.18687	1.043	1.33562	1.04	PASS	1.046	1.016	1265.05
seq.5467.15	5467-15	SL000454	Heat shock protein HSP 90-beta	HSP 90b	P08238	3326	HSP90AB1	Human	RFU	Protein	7.06618	4.46817	0.0299633	22	4.51994	0.102398	4.52229	4.04012	5.0684	0	0	0.00286533	0.994851	FALSE	FALSE	0.635367	0.628958	0.639571	prot.1891	0.700894458149434			0.5	27999.5	27999.5	1.41753	1.29279	1.26645	0.927	1.19342	0.976	1.31782	0.968	1.28297	0.991	1.28037	0.987	1.27648	0.912	1.2893	0.991	1.402	0.983	1.26774	0.991	1.2517	0.932	1.37735	0.993	1.39182	1.007	1.45961	0.986	1.42192	0.996	1.41728	0.939	1.4942	0.952	1.33513	0.91	1.23763	0.97	1.51533	1.043	PASS	0.996	1.014	23031.2
seq.5468.67	5468-67	SL011068	Interleukin-17 receptor C	IL-17 RC	Q8NAC3	84818	IL17RC	Human	RFU	Protein	5.39172	2.76905	0.0233136	22	2.78003	0.125848	2.75228	2.62788	4.10568	0	0	0.0537249	0.967247	FALSE	FALSE	0.0716301	0.070056	0.0725412					20	795.2	795.2	0.913918	0.90984	0.976784	1.014	1.03166	1.02	0.956689	1.004	0.939842	1.021	0.930494	1.047	0.933662	1.003	0.882771	1.059	0.91634	1.052	0.929841	1.013	0.951424	1.008	0.933772	1.012	0.954278	1.059	0.940842	1.055	0.90077	1.004	0.929406	0.985	0.93962	1.024	0.965049	1.016	0.860979	1.028	0.937736	1.011	PASS	1.054	1.012	643.5
seq.5475.10	5475-10	SL000553	Protein kinase C beta type (splice variant beta-II)	PKC-B-II	P05771	5579	PRKCB	Human	RFU	Protein	23.5131	4.4813	0.124581	22	4.53837	0.16906	4.55307	3.4221	4.99425	0	0	0.0136103	0.991697	FALSE	FALSE	0.619356	0.615739	0.622375	prot.1814	0.683670832255539			20	42719.2	42719.2	1.08515	1.10811	1.21321	0.932	1.14972	0.986	1.15471	0.964	1.04474	1.03	1.19122	1.024	1.07226	0.895	1.09732	0.964	1.22786	0.979	1.15373	0.973	1.15491	0.918	1.12475	0.999	1.12183	1.031	1.18627	0.969	1.11074	0.959	1.17909	0.938	1.19515	0.867	1.27343	0.91	1.10496	0.981	1.27885	0.917	PASS	0.967	1	27390.8
seq.5476.66	5476-66	SL000556	Protein kinase C gamma type	PKC-G	P05129	5582	PRKCG	Human	RFU	Protein	12.8758	2.45123	0.0522738	22	2.61254	0.102205	2.60152	2.37254	3.49184	0	0	0.010745	0.954419	FALSE	FALSE	0.196511	0.193203	0.199352					20	359.3	359.3	1.03247	1.04966	1.03396	0.995	0.992267	1.017	0.924363	0.963	1.00447	0.975	1.01669	1.03	1.03515	1.018	1.05367	1.025	1.08321	0.989	1.03874	0.964	0.939101	1	0.996671	1.003	0.986546	1.002	0.94478	1.015	0.979286	1.005	1.02863	1.008	0.993914	0.977	0.929865	1.008	0.924363	0.979	1.03485	1.044	PASS	0.982	1.012	340.45
seq.5478.50	5478-50	SL000158	Glutamate carboxypeptidase 2	PSMA	Q04609	2346	FOLH1	Human	RFU	Protein	23.9877	2.43398	0.102875	22	2.4997	0.281743	2.44824	1.98677	4.10122	0	0	0.00716332	0.994819	FALSE	FALSE	0.265216	0.259807	0.274644			FOLH1_42474	0.385192765185913	20	236.1	236.1	0.96802	0.928066	0.942891	0.994	0.950866	1.126	0.916182	0.995	0.9137	0.968	0.934679	0.998	0.949337	1.036	0.874768	1.035	0.926973	1.036	0.936162	1.142	0.898402	1.021	0.922987	1.159	0.91088	1.025	0.969212	1.083	0.926246	1.172	0.958198	1.042	0.9444	1.084	0.899086	1.057	0.879657	1.033	0.905986	1.061	PASS	1.122	1.189	140.05
seq.5480.49	5480-49	SL000563	C-C motif chemokine 5	RANTES	P13501	6352	CCL5	Human	RFU	Protein	9.50084	4.48528	0.0398815	22	4.44329	0.201228	4.46778	3.40897	4.93082	0	0	0.00501433	0.992918	TRUE	TRUE	0.729909	0.723481	0.733333	prot.2067	0.860418518822624	CCL5_45326	0.874765837270853	0.5	35569.7	35569.7	1.47184	1.36293	1.33998	0.936	1.21798	1.002	1.30132	0.962	1.33553	1.023	1.36861	1.12	1.27428	0.872	1.27411	1	1.46258	1.085	1.26313	1.058	1.14227	0.967	1.44277	1.005	1.46361	1.069	1.52032	0.947	1.4766	1.063	1.41972	0.904	1.63841	0.921	1.27843	1.01	1.32033	1.034	1.48084	0.992	PASS	0.985	1.072	27327.4
seq.5481.16	5481-16	SL013754	Ras GTPase-activating protein 1	RASA1	P20936	5921	RASA1	Human	RFU	Protein	12.0857	2.66441	0.0517309	22	2.70187	0.167597	2.67321	2.42308	4.57106	0	0	0.0372493	0.990187	FALSE	FALSE	0.246827	0.239576	0.251091	prot.2246	0.322799855164702	RASA1_42992	-0.00555730091087058	20	600	600	0.993049	1.06933	1.22474	0.949	1.11483	1.024	1.06838	1.004	1.07335	1.009	1.01027	1.098	1.00385	1.011	0.888494	1.104	0.966339	1.086	1.05504	1.119	1.02687	1.014	1.04112	1.106	1.01919	1.222	1.01078	1.018	0.96432	1.072	1.02775	0.995	1.08147	1.023	1.01574	1.04	0.891001	1.126	1.00773	1.125	FLAG	1.078	1.215	653.85
seq.5483.1	5483-1	SL010467	Repulsive guidance molecule A	RGMA	Q96B86	56963	RGMA	Human	RFU	Protein	4.13366	3.9976	0.0179657	22	3.98745	0.0787467	3.9839	3.26164	4.35952	0	0	0.002149	0.992112	FALSE	FALSE	0.591054	0.587397	0.596419			RGMA_44894	0.727908422632573	0.5	10086.3	10086.3	1.19831	1.12993	1.20296	0.922	1.1252	0.939	1.15576	0.945	1.13631	1.002	1.16463	1.035	1.12015	0.955	1.07381	0.974	1.18699	1.007	1.13775	0.992	1.13085	0.954	1.21	1.008	1.1977	1	1.25408	0.986	1.19659	0.995	1.19033	0.893	1.289	0.951	1.17216	0.973	1.09634	0.989	1.2521	1.025	PASS	0.972	1.002	8690.85
seq.5484.63	5484-63	SL011588	40S ribosomal protein S3a	RS3A	P61247	6189	RPS3A	Human	RFU	Protein	7.11861	2.76491	0.0299622	22	2.73127	0.126699	2.70492	2.33244	4.85918	0	0.0695894	0.0544413	0.993761	FALSE	FALSE	0.203298	0.200692	0.209579	prot.3011	0.398579778078954			20	503.2	503.2	0.983004	0.993289	1.0178	1.002	0.936535	1.016	0.966391	0.941	1.01207	0.969	0.978227	0.989	0.983004	0.991	0.983773	0.994	0.970679	0.982	0.97956	1.002	0.951949	1	0.976519	0.975	0.999603	0.981	0.941088	1.008	0.972743	1.02	1.00842	0.984	0.946398	0.993	0.878032	0.992	0.99486	1.035	1.01945	0.994	PASS	0.963	0.993	471.95
seq.5486.73	5486-73	SL003177	Intercellular adhesion molecule 2	sICAM-2	P13598	3384	ICAM2	Human	RFU	Protein	10.9432	2.97075	0.0485006	22	3.03534	0.0640046	3.03411	2.81538	3.56934	0	0	0.00429799	0.998464	FALSE	FALSE	0.195245	0.183749	0.20269			ICAM2_45146	0.12004649944136	0.5	879.6	879.6	1.03763	1.07887	1.28917	0.975	1.00744	1.006	1.07741	0.899	1.16953	0.976	0.958588	1.073	1.03495	0.972	0.919122	1.008	1.02517	1.102	1.09662	1.121	1.08112	0.984	1.13599	1.002	1.14397	1.112	1.04342	0.993	0.97842	1.07	1.16968	1.038	1.08432	1.037	1.04739	0.928	1.0143	1.137	1.01395	1.053	PASS	0.989	1.067	878.9
seq.5487.7	5487-7	SL016928	SLAM family member 7	SLAF7	Q9NQ25	57823	SLAMF7	Human	RFU	Protein	4.16707	3.1645	0.0183262	22	3.35658	0.191301	3.3782	2.16107	3.81986	0	0	0.0100287	0.992129	TRUE	TRUE	0.644182	0.637872	0.652306			SLAMF7_44252	0.772817735613472	0.5	3126	3126	1.3196	1.16195	1.20088	0.966	1.12495	1.008	1.17913	0.979	1.15215	0.984	1.19345	1.024	1.21163	0.982	1.12722	1.01	1.19816	0.979	1.18199	0.953	1.13909	0.962	1.27759	1.01	1.23221	1.007	1.25296	1.032	1.23465	1.022	1.25075	0.948	1.30348	1.011	1.1815	0.997	1.12563	1.001	1.31771	1.032	PASS	0.993	1.006	3887
seq.5488.74	5488-74	SL010516	Proto-oncogene tyrosine-protein kinase Src isoform 2	SRCN1	P12931	6714	SRC	Human	RFU	Protein	20.0471	4.53093	0.126944	22	4.56305	0.191583	4.58211	3.03747	5.05305	0	0	0.017192	0.847283	FALSE	FALSE	0.612612	0.607925	0.621871	prot.2057	0.59855508534524	SRC_44958	0.684611993832811	20	12117.3	12117.3	1.76885	1.73136	1.47741	0.816	1.5154	0.898	1.50917	0.847	1.61299	0.867	1.76781	0.846	1.52836	0.798	1.5248	0.821	1.71006	0.899	1.39864	0.895	1.37717	0.781	1.89941	0.932	1.65875	0.966	1.66522	0.803	1.84277	0.881	1.54749	0.879	1.72902	0.756	1.51658	0.855	1.88555	0.871	1.8549	0.838	FLAG	0.733	0.902	9472.75
seq.5489.18	5489-18	SL010250	Stress-induced-phosphoprotein 1	Stress-induced-phosphoprotein 1	P31948	10963	STIP1	Human	RFU	Protein	23.7358	3.51445	0.076908	22	3.56975	0.136495	3.569	3.0404	4.29183	0	0	0.00573066	0.708264	FALSE	FALSE	0.60416	0.59953	0.610038	prot.2481	0.733138358182793	STIP1_45271	0.680758265684817	0.5	2537.8	2537.8	1.25138	1.25578	1.40148	0.924	1.21368	0.969	1.30916	0.903	1.25739	0.933	1.16965	1.045	1.21298	0.958	1.11728	0.978	1.23476	0.959	1.34261	1.056	1.28613	0.962	1.38014	0.945	1.33533	0.994	1.35864	0.957	1.2391	1.028	1.31445	0.972	1.32005	0.926	1.26391	0.997	1.23021	1.052	1.24953	1.015	PASS	0.932	0.991	1546.45
seq.5490.53	5490-53	SL010384	Testican-1	Testican-1	Q08629	6695	SPOCK1	Human	RFU	Protein	9.96498	2.96949	0.0433593	22	2.95425	0.052851	2.94963	2.82892	3.81633	0	0	0.00787966	0.993051	FALSE	FALSE	0.163113	0.159193	0.167657	prot.76	0.0222782520386501	SPOCK1_44279	0.0453762713038713	0.5	1004.9	1004.9	1.2016	1.03513	1.16822	1.023	1.10904	1.041	1.17725	1.053	1.13818	1.028	1.13497	0.987	1.15162	1.019	1.02031	1.027	1.09407	1.029	1.22833	1.005	1.19333	1.003	1.22969	0.997	1.11879	0.963	1.21453	0.996	1.11297	1.03	1.14636	0.986	1.20189	1.001	1.27219	0.964	1.04438	0.93	1.06904	0.992	PASS	1.055	1.052	935.55
seq.5491.12	5491-12	SL010471	Testican-2	Testican-2	Q92563	9806	SPOCK2	Human	RFU	Protein	9.07308	4.3023	0.0396802	22	4.18556	0.0908976	4.188	3.68399	4.48804	0	0	0.00286533	0.941704	TRUE	FALSE	0.560311	0.555458	0.564308	prot.4722	0.52936801318996			20	17152.8	17152.8	1.2192	1.1329	1.14475	0.905	1.17102	1.008	1.13799	0.978	1.08313	1.019	1.17597	0.991	1.15351	0.916	1.13152	0.973	1.27649	1.004	1.07921	0.985	1.1183	0.898	1.23016	1.019	1.18604	1.005	1.24009	0.981	1.15108	0.996	1.21613	0.934	1.29219	0.954	1.2216	0.955	1.18091	0.946	1.37037	0.972	PASS	0.951	1.009	14542.2
seq.5493.17	5493-17	SL010524	Serine/threonine-protein kinase WNK3	WNK3	Q9BYP7	65267	WNK3	Human	RFU	Protein	24.3903	4.16781	0.0818786	22	4.18976	0.123584	4.18783	3.78972	4.75013	0	0	0.00358166	0.967808	FALSE	FALSE	0.300701	0.29314	0.312097			WNK3_42025	0.0172717639977185	20	9173.6	9173.6	1.02985	1.10981	1.20821	0.914	1.15206	0.972	1.10906	0.944	1.07456	0.965	1.11727	1.02	1.04415	0.909	1.01229	0.979	1.10794	1.036	1.09982	1.032	1.09015	0.966	1.12531	1.043	1.07295	1.108	1.1141	0.996	1.02148	1.027	1.16227	0.943	1.19333	0.948	1.13337	0.957	1.06572	0.973	1.22804	1.037	PASS	0.961	1.086	5907.8
seq.5494.52	5494-52	SL009790	Small nuclear ribonucleoprotein F	RUXF	P62306	6636	SNRPF	Human	RFU	Protein	5.70905	3.07777	0.0233228	22	3.10324	0.068674	3.09573	2.78824	3.93817	0	0	0.0136103	0.955694	FALSE	FALSE	0.0906752	0.0834676	0.0930424	prot.3049	-0.0137782430341867			20	1281.8	1281.8	0.95857	1.01376	1.01296	0.993	0.959647	0.955	1.0169	1.007	0.972829	1.101	0.954146	0.995	0.965574	1.002	0.901533	1.064	0.933712	1.074	0.99852	1.008	0.997432	1	0.967688	0.974	0.957711	1.003	0.946537	1.057	0.958498	1.027	0.937468	1.023	0.921694	1.014	0.972682	1.01	0.904651	1.016	0.895174	1.005	PASS	1.043	1.016	1140.75
seq.5496.49	5496-49	SL005115	Spondin-1	Spondin-1	Q9HCB6	10418	SPON1	Human	RFU	Protein	4.11543	3.97617	0.017958	22	3.98027	0.0814768	3.97615	3.69286	4.38261	0	0	0.00143266	0.98477	TRUE	FALSE	0.601209	0.595031	0.603416	prot.5571	0.688996591864273	SPON1_44956	0.608635535302289	0.5	11328.6	11328.6	1.23951	1.13718	1.21707	0.979	1.1539	1.021	1.20426	1.044	1.12706	1.084	1.16951	1.008	1.19663	0.99	1.1232	1.015	1.26656	0.99	1.26359	0.998	1.23827	0.939	1.26282	1.029	1.20345	0.984	1.36356	1.032	1.21505	0.995	1.25507	1.003	1.25014	0.973	1.37607	0.955	1.16487	0.975	1.31319	1.032	PASS	1.045	0.97	10579.9
seq.5508.62	5508-62	SL000344	Cathepsin D	Cathepsin D	P07339	1509	CTSD	Human	RFU	Protein	226.55	3.42393	0.425666	22	3.27836	0.152875	3.25186	3.01941	4.75827	0	61.0995	0.0179083	1	TRUE	TRUE	0.517859	0.513874	0.526227	prot.188	0.308883342697265	CTSD_45347	0.660237667082906	0.005	1868.9	1868.9	1.2476	1.05249	1.02563	1.124	1.11397	0.974	1.37936	1.092	1.26516	1.013	1.16305	0.955	1.21027	1.059	1.18382	1.101	1.09761	1.072	1.19243	1.029	1.29866	1.254	1.47448	1.113	1.45837	0.989	1.50888	1.01	1.21594	1.022	1.38059	0.994	1.43123	1.135	1.49536	1.094	1.41874	1.156	1.49261	1.062	FLAG	0.96	0.949	2328.75
seq.5509.7	5509-7	SL025842	Epidermal growth factor:Extracellular domain	EGF:ECD	P01133	1950	EGF	Human	RFU	Protein	11.806	2.89804	0.0517419	22	2.94636	0.100672	2.94275	2.58535	3.57825	0	0	0.00429799	0.997919	TRUE	TRUE	0.380877	0.376592	0.385613	prot.1659	0.208021209877333	EGF_44618	0.288441436730323	0.5	852.6	852.6	1.46143	1.44508	1.37894	0.767	1.39177	0.841	1.34692	0.83	1.26743	0.678	1.15607	0.721	1.46747	0.792	1.51278	1.123	1.40415	0.775	1.28636	0.851	1.37295	0.781	1.5883	1.05	1.36964	0.978	1.52141	0.867	1.4542	0.913	1.48047	0.813	1.31432	0.878	1.27292	0.842	1.26199	0.993	1.56125	0.933	FLAG	1.139	0.779	406.55
seq.5526.53	5526-53	SL004859	Tumor necrosis factor receptor superfamily member 18	GITR	Q9Y5U5	8784	TNFRSF18	Human	RFU	Protein	8.55852	2.73877	0.0411929	22	2.79638	0.188861	2.75664	2.51081	4.71262	0	0	0.0580229	0.991432	FALSE	FALSE	0.13043	0.124642	0.141409					20	924	924	0.899533	0.92678	1.06134	0.869	1.0061	0.922	0.966831	0.863	0.948276	0.911	0.982456	0.957	0.937215	0.904	0.864764	0.892	0.926037	0.908	1.04845	0.908	0.996656	0.904	0.901024	0.919	0.915486	1.018	0.953265	0.939	0.892754	0.913	0.933051	0.874	0.962199	0.878	0.999135	0.878	0.82126	0.876	0.991948	0.898	PASS	0.93	0.957	547.05
seq.5532.53	5532-53	SL003060	Fibroblast growth factor receptor 1	bFGF-R	P11362	2260	FGFR1	Human	RFU	Protein	6.77933	2.9722	0.0294642	22	3.00946	0.0639713	3.00877	2.73719	3.33576	0	0	0.00358166	0.997857	FALSE	FALSE	0.475751	0.469953	0.484209					0.005	1015.6	1015.6	1.50996	1.27188	1.16897	0.941	1.20019	1.018	1.2144	1.07	1.16803	0.977	1.2102	0.939	1.22553	0.982	1.32205	1.025	1.36984	1.006	1.24874	1.016	1.17956	0.962	1.36505	1.007	1.3425	0.945	1.40393	1.006	1.39871	1.022	1.36947	1.018	1.37355	1.006	1.25786	1.034	1.33561	1.015	1.41389	1.014	PASS	0.978	0.982	1020
seq.5534.49	5534-49	SL026015	Tumor necrosis factor receptor superfamily member 10B:Extracellular domain, TNFR-Cys domains 1-3	TRAIL R2:ECD	O14763	8795	TNFRSF10B	Human	RFU	Protein	4.91453	2.63169	0.0216216	22	2.6879	0.0729031	2.6755	2.42765	4.16413	0	0.139179	0.0308023	0.951235	FALSE	FALSE	0.0109955	0.00825677	0.0142679			TNFRSF10B_44339	-0.0391757468831549	20	578.5	578.5	0.94805	0.92887	0.892609	1.002	0.874792	1.015	0.874528	1.007	0.909877	0.992	0.875852	1.024	0.917671	1.011	0.963364	1.028	0.942797	0.956	0.939276	1.009	0.929467	1.005	0.915493	0.99	0.977526	0.987	0.939123	0.98	0.958099	0.986	0.953833	0.971	0.906172	1.011	0.839257	1.015	0.953519	0.985	0.927678	1.004	PASS	1.022	1.043	497.05
seq.5542.22	5542-22	SL006397	Neuropilin-1	NRP1	O14786	8829	NRP1	Human	RFU	Protein	6.99803	3.31612	0.0293679	22	3.35818	0.0930432	3.35923	3.00843	3.73134	0	0	0.000716332	0.989701	TRUE	FALSE	0.630422	0.62592	0.637494	prot.1117	0.644149829371064	NRP1_45391	0.820202425126007	0.005	2320.6	2320.6	1.48823	1.20557	1.21906	0.958	1.22208	1.009	1.33429	1.001	1.22835	0.972	1.2341	0.971	1.30006	1.002	1.20726	1.005	1.33783	0.948	1.29253	1.014	1.12318	1.026	1.24376	1.014	1.35486	1.05	1.4501	1.033	1.37062	1.023	1.37111	0.995	1.33445	1.045	1.28515	1.022	1.25866	1.064	1.25053	1.061	PASS	1.036	1.009	2289.35
seq.5581.28	5581-28	SL012486	Fibrinogen-like protein 1	FGL1	Q08830	2267	FGL1	Human	RFU	Protein	7.62228	4.50429	0.0335588	22	4.58639	0.198586	4.6032	3.45234	5.19196	0	0	0.002149	0.996416	TRUE	TRUE	0.698079	0.697449	0.705392	prot.3301	0.745551287895882	FGL1_45363	0.906275375872295	0.5	51209.6	51209.6	1.57377	1.49949	1.58375	1.054	1.38369	0.999	1.58625	1.026	1.48419	0.999	1.56855	1.021	1.56702	0.966	1.49078	1.004	1.62867	0.964	1.64868	1.062	1.57063	0.976	1.63331	0.969	1.60516	1.025	1.7371	0.989	1.64239	0.983	1.62341	0.969	1.73998	0.936	1.82608	0.952	1.56846	0.961	1.68428	0.999	PASS	1.015	1.025	49599.8
seq.5583.62	5583-62	SL017088	Tyrosine-protein kinase RYK	RYK	P34925	6259	RYK	Human	RFU	Protein	5.2924	2.70753	0.022818	22	2.72418	0.130238	2.69539	2.60778	4.59165	0	0	0.0651862	0.993003	FALSE	FALSE	0.036138	0.0327331	0.0377665			RYK_41760	-0.0157270245788849	20	748.1	748.1	0.931168	0.909544	0.980986	0.987	0.952023	0.973	0.951902	0.959	0.959226	0.994	0.950934	0.995	0.941125	0.996	0.902195	0.979	0.919268	0.965	0.980729	0.997	0.964046	1.007	0.93653	0.974	0.905909	0.961	0.920965	0.953	0.883026	0.982	0.921079	0.976	0.94077	1.007	0.992702	0.979	0.873235	0.945	0.918929	0.945	PASS	1.005	0.99	499.3
seq.5584.21	5584-21	SL003335	Holo-Transcobalamin-2	Holo-TC II	P20062	6948	TCN2	Human	RFU	Protein	5.19133	3.7712	0.0226869	22	3.89777	0.0980008	3.89692	3.53362	4.45497	0	0	0.000716332	0.915594	TRUE	TRUE	0.654247	0.647577	0.659654	prot.599	0.774193424455604	TCN2_45417	0.566225863268192	0.5	7913.3	7913.3	1.37778	1.27074	1.30505	0.932	0.862391	1.005	1.06743	0.969	1.11033	0.985	1.04582	0.944	1.14754	0.98	1.22597	1.024	1.28028	0.962	1.29446	0.968	1.26838	0.977	1.40409	0.998	1.27318	0.97	1.37978	0.972	1.30181	1.042	1.32009	1.02	1.4023	1.007	1.36493	0.93	1.25425	0.951	1.29658	0.981	PASS	0.983	1	7020.9
seq.5586.66	5586-66	SL007807	Multiple inositol polyphosphate phosphatase 1	MINP1	Q9UNW1	9562	MINPP1	Human	RFU	Protein	4.9921	3.2624	0.0217131	22	3.32222	0.059121	3.31977	3.13799	3.91326	0	0	0.00429799	0.992287	FALSE	FALSE	0.449075	0.438667	0.462609	prot.6071	0.423275471472213			0.005	2200.8	2200.8	1.43141	1.18821	1.17064	0.981	1.17942	0.984	1.20817	0.976	1.1931	0.955	1.23529	0.99	1.21584	1.034	1.30611	0.981	1.35601	0.971	1.19233	0.955	1.15153	1.005	1.31352	1.047	1.33059	0.984	1.46019	0.985	1.42262	1.002	1.3413	0.995	1.39362	0.964	1.28461	1.037	1.36883	0.973	1.29948	0.997	PASS	0.964	0.98	2323.6
seq.5587.3	5587-3	SL017096	Coiled-coil domain-containing protein 134	CC134	Q9H6E4	79879	CCDC134	Human	RFU	Protein	3.72449	2.4444	0.0160818	22	2.46727	0.0684333	2.45469	2.33385	3.46866	0	0	0.0422636	0.94634	FALSE	FALSE	0.0016583	-0.00111396	0.00345273	prot.5494	-0.0554811835255612	CCDC134_43463	-0.188124116920732	20	331.2	331.2	1.01037	0.994893	0.96729	0.997	0.944128	1.023	0.987772	1.033	0.989839	0.965	0.953917	0.997	0.991914	0.992	1.02634	0.987	0.990727	1.006	0.971261	1.003	0.988362	1.029	0.964754	1.023	1.02602	1.009	0.978723	1.023	1.0113	1.028	1.02065	0.984	0.994893	0.963	0.92128	0.987	0.980752	0.984	1.00242	0.994	PASS	1.025	1.006	280.7
seq.5590.11	5590-11	SL017070	Zona pellucida-like domain-containing protein 1	ZPLD1	Q8TCW7	131368	ZPLD1	Human	RFU	Protein	3.99416	2.79198	0.017252	22	2.78917	0.0645071	2.77938	2.7026	4.19208	0	0	0.0336676	0.992058	FALSE	FALSE	0.0460325	0.0443562	0.0505281					20	741.3	741.3	0.898437	0.93304	0.925931	0.987	0.877382	0.994	0.913381	0.978	0.916543	1.001	0.852559	1.012	0.924084	0.989	0.909682	1.035	0.893886	1.019	0.927901	1.012	0.908679	1.014	0.884606	0.969	0.930814	0.996	0.841048	1.018	0.906124	1.018	0.914057	1.011	0.852265	1.018	0.823118	1.027	0.861076	1.042	0.85158	1.022	PASS	1.04	1.045	656.9
seq.5593.11	5593-11	SL011222	Protein disulfide-isomerase A5	PDIA5	Q14554	10954	PDIA5	Human	RFU	Protein	19.0705	3.96871	0.141725	22	4.19892	0.232762	4.22274	2.87227	4.80788	0	0	0.00644699	0.777797	TRUE	FALSE	0.684627	0.679734	0.695529	prot.3525	0.895294743578134	PDIA5_42893	0.102044259805804	20	13765.8	13765.8	1.13138	1.04481	1.00933	0.958	1.18235	0.993	1.08223	0.988	1.04503	0.968	1.15676	1.01	1.11582	0.991	1.08658	1.018	1.105	0.985	1.00113	0.921	1.02481	0.975	1.20748	1.043	1.0301	1.067	1.14668	0.977	1.13991	1.038	1.11242	1.007	1.28374	0.902	1.179	0.998	1.12828	0.925	1.29636	0.974	PASS	1.04	1.031	6685.35
seq.5594.87	5594-87	SL012502	LDLR chaperone MESD	MESD2	Q14696	23184	MESD	Human	RFU	Protein	5.37927	2.66666	0.0231812	22	2.71341	0.0735258	2.70234	2.59726	3.62835	0	0	0.0250716	0.996479	FALSE	FALSE	0.253009	0.243662	0.257844	prot.3541	0.455299118102048	MESD_45182	0.394353569206186	20	500.9	500.9	1.0362	1.03236	0.944738	0.96	0.964382	0.942	0.980235	1	0.980619	0.973	0.98486	0.948	0.999202	0.975	1.0687	0.961	1.04332	0.943	0.979277	0.963	0.95866	0.976	0.999003	0.978	1.05253	0.993	1.01602	0.955	1.06552	0.955	1.01233	0.974	0.996023	0.951	0.948854	0.966	1.07076	0.966	1.05253	0.993	PASS	0.964	0.971	431.25
seq.5596.75	5596-75	SL025815	T-cell surface glycoprotein CD5:Extracellular domain	CD5:ECD	P06127	921	CD5	Human	RFU	Protein	9.5829	3.99325	0.0422197	22	4.10626	0.105909	4.10861	3.74383	4.57234	0	0	0.000716332	0.993034	FALSE	FALSE	0.398682	0.386202	0.412743	prot.1817	0.0225598801877617	CD5_43494	0.141501228664881	20	13989.6	13989.6	1.42683	1.28439	1.18382	0.934	1.3085	1.031	1.20545	1.003	1.16847	1.035	1.34823	1.048	1.27834	0.996	1.24	1.045	1.39533	1.018	1.12198	0.987	1.07305	0.934	1.39373	1.043	1.35763	0.983	1.40617	1.032	1.32828	1.06	1.37759	0.958	1.447	0.992	1.2577	0.971	1.34819	1.009	1.44153	1.007	PASS	0.973	1.042	12522.4
seq.5598.3	5598-3	SL007665	Gremlin-2	GREM2	Q9H772	64388	GREM2	Human	RFU	Protein	6.98407	3.55009	0.0300328	22	3.57732	0.0813513	3.57602	3.3025	5.16262	0	0	0.002149	0.910188	FALSE	FALSE	0.385403	0.381818	0.393408	prot.5502	0.449411082837816			20	4228.2	4228.2	1.01983	0.965188	0.973096	0.969	1.05331	1.013	0.971062	1.024	0.946923	1.059	1.0162	1.013	1.01223	0.984	0.907397	1.02	1.00511	0.983	0.976715	1.006	0.974666	0.966	1.01914	1.038	0.980975	1.03	0.991976	1.052	0.951397	1.036	0.995175	1.001	1.03946	0.987	1.02833	0.984	0.979566	0.951	1.04153	1.004	PASS	0.992	1.035	3895.4
seq.5599.88	5599-88	SL017089	Prenylcysteine oxidase-like	PCYXL	Q8NBM8	78991	PCYOX1L	Human	RFU	Protein	8.11522	3.0522	0.0356119	22	3.12061	0.0779151	3.11069	2.94738	4.32605	0	0	0.019341	0.998971	FALSE	FALSE	0.276829	0.273604	0.279686	prot.4483	0.170534324928855			0.5	1237.5	1237.5	1.22186	1.13636	1.21383	1.028	1.1989	1.008	1.24272	1.034	1.18206	0.958	1.24761	0.978	1.25698	1.07	1.16624	0.986	1.23503	0.999	1.28692	0.988	1.22198	1.002	1.3207	1.005	1.18523	0.988	1.32822	1.019	1.28198	1.003	1.25	0.997	1.30717	0.964	1.3351	0.967	1.34438	0.978	1.20638	0.998	PASS	0.962	1.015	1351.3
seq.5601.2	5601-2	SL004514	N-acetylmuramoyl-L-alanine amidase	PGRP-L	Q96PD5	114770	PGLYRP2	Human	RFU	Protein	4.8792	4.64871	0.0209624	22	4.59574	0.063931	4.60178	4.15272	4.78876	0	0	0.010745	0.997697	TRUE	FALSE	0.510325	0.503809	0.514978	prot.5041	0.462949642432917	PGLYRP2_45481	0.3156539512299	0.005	34876.8	34876.8	1.73068	1.49058	1.32578	0.91	1.22276	1.036	1.34642	1.003	1.25368	0.952	1.29811	0.958	1.35675	0.938	1.49816	1.004	1.52549	0.973	1.32836	1.025	1.22834	0.951	1.65776	0.976	1.52122	0.97	1.60063	0.946	1.64237	1.023	1.54985	1.019	1.69842	0.92	1.44559	0.997	1.47057	1.019	1.72794	0.987	PASS	0.953	0.95	39917.2
seq.5602.62	5602-62	SL012546	Inactive ribonuclease-like protein 10	RNS10	Q5GAN6	338879	RNASE10	Human	RFU	Protein	4.38695	2.9743	0.0194353	22	2.90567	0.0673638	2.89393	2.82269	4.004	0	0	0.0379656	0.944934	FALSE	FALSE	0.0388518	0.0337386	0.0432624			RNASE10_44186	0.00955315405626598	20	869	869	0.977063	0.983143	0.960433	0.994	0.889094	1.049	0.941189	0.984	0.96663	0.999	0.922212	1.014	0.921429	0.987	1.0059	1.007	0.965019	1.059	0.979596	1.012	0.978163	1.004	0.950142	1.023	1.00684	0.986	0.902951	1.035	0.97509	0.991	0.995532	1.031	0.935012	1.04	0.848882	1.024	0.981366	1.042	0.976734	1.048	PASS	0.974	0.987	845.6
seq.5604.30	5604-30	SL007775	Heparanase	HPSE	Q9Y251	10855	HPSE	Human	RFU	Protein	5.05486	2.70628	0.0211454	22	2.76141	0.0849128	2.74492	2.58861	3.95585	0	0.0695894	0.0250716	0.993565	FALSE	FALSE	0.304537	0.298998	0.312999	prot.6107	0.591489681364504	HPSE_45143	0.627351027335182	20	579.2	579.2	0.965977	0.978213	0.904294	0.993	0.826838	1.008	0.879575	1.017	0.942555	0.972	0.920242	1.002	0.948265	0.995	0.976893	1.017	0.955618	1.025	0.947644	1.009	0.891077	1.014	0.942248	1	0.955618	0.971	0.909119	0.999	1.01082	1.033	0.978709	0.961	0.928801	0.96	0.820397	0.976	1.011	0.994	0.947334	1.022	PASS	0.972	1.004	493.15
seq.5605.77	5605-77	SL006973	Beta-1,3-N-acetylglucosaminyltransferase manic fringe	MFNG	O00587	4242	MFNG	Human	RFU	Protein	10.9593	2.94395	0.0479302	22	2.96883	0.200686	2.92174	2.6468	5.10997	0	0	0.0608883	0.95027	FALSE	FALSE	0.144194	0.141293	0.15792	prot.1068	0.0473449412294802			20	1742.7	1742.7	0.980808	1.03149	1.11676	0.963	1.05856	0.965	1.01503	0.965	1.03868	0.987	1.00403	1.044	1.00717	0.961	0.930532	1.04	1.01003	1.005	1.01408	1.022	1.01698	0.983	0.990621	1.046	1.00075	1.099	0.985802	1.002	0.938298	1.032	1.06509	1.038	1.02109	1.014	1.03357	0.915	0.94877	1.013	1.06023	1.041	PASS	0.964	1.072	1011.15
seq.5606.24	5606-24	SL012444	Microfibrillar-associated protein 1	MFAP1	P55081	4236	MFAP1	Human	RFU	Protein	21.8761	2.30231	0.0826832	22	2.36219	0.116524	2.33445	2.11926	3.71112	0	78.7752	0.0308023	0.995047	FALSE	FALSE	0.12607	0.120938	0.132331					20	287.3	287.3	0.755456	0.929473	0.948811	1.064	0.985592	0.999	0.835417	1.038	0.922015	0.928	0.979877	0.742	1.04057	1.008	0.968645	0.967	0.86406	1.024	0.817587	0.962	0.897532	1.038	0.789286	1.1	0.917305	1.099	0.360748	1.194	0.715567	1.047	0.894737	1.188	0.763284	0.947	0.779859	1.045	0.653549	0.973	0.948811	0.971	FLAG	1.13	0.914	249.4
seq.5609.92	5609-92	SL012636	Protein FAM19A5	F19A5	Q7Z5A7	25817	TAFA5	Human	RFU	Protein	6.86509	2.76412	0.0295897	22	2.82837	0.118977	2.80909	2.66764	4.81379	0	0	0.0358166	0.955339	FALSE	FALSE	0.254746	0.250905	0.260711	prot.7750	-0.167118387240976	TAFA5_44306	0.371638615989937	20	728	728	1.08156	1.03453	1.04748	1.117	0.954629	1.172	0.978758	1.11	1.01027	1.08	0.988325	1.118	1.05676	1.135	1.06495	1.157	1.07201	1.107	1.08641	1.105	0.978363	1.093	1.02218	1.123	1.05081	1.145	1.03733	1.192	1.03145	1.2	1.07836	1.136	1.03175	1.125	0.967699	1.089	1.05324	1.119	1.00594	1.186	PASS	1.109	1.169	1103.5
seq.5610.32	5610-32	SL008349	Protein FAM171A1	CJ038	Q5VUB5	221061	FAM171A1	Human	RFU	Protein	6.05622	2.25414	0.0263666	22	2.29839	0.122133	2.27091	2.06633	3.96172	0	0	0.0673352	0.92665	FALSE	FALSE	0.0519941	0.0474577	0.0548837					20	225.4	225.4	1.05673	1.07641	1.04984	1.041	1.0368	1.033	1.0058	1.002	1.05722	1.017	1.04643	1.083	1.06723	0.998	1.03205	1.003	1.02782	1.045	1.01623	1.053	1.03967	1.034	1.08365	1.072	1.0518	1.003	1.02828	0.995	1.01212	1.039	1.06021	1.014	1.09047	1.052	1.04063	1.033	1.04015	0.976	1.01715	1.023	PASS	1.055	1.056	192.9
seq.5611.56	5611-56	SL012710	Beta-defensin 108B	D108B	Q8NET1	245911	DEFB108B	Human	RFU	Protein	12.9506	2.76651	0.0595015	22	2.53288	0.108833	2.5084	2.15655	3.78787	0	0.0695894	0.0537249	1	FALSE	FALSE	0.16658	0.148516	0.170642					20	365.6	365.6	1.05848	1.0416	1.01612	0.962	1.00329	1.027	1.00467	0.983	1.0354	0.982	1.02209	1.016	1.06156	1.03	1.02266	1.013	1.0416	1.002	1.00855	1.017	0.986242	0.99	1.05057	1.068	1.08712	1.02	1.05482	0.992	1.0413	0.991	1.04397	0.985	1.03335	1.007	0.963627	1.009	1.02754	1.016	1.03687	1.029	PASS	1.008	0.968	327.9
seq.5612.16	5612-16	SL016512	Histidine triad nucleotide-binding protein 2, mitochondrial	HINT2	Q9BX68	84681	HINT2	Human	RFU	Protein	7.36552	2.91365	0.0330287	22	2.92308	0.0859518	2.91158	2.72795	4.452	0	0	0.02149	0.9937	FALSE	FALSE	0.339317	0.329913	0.344077	prot.5290	0.490321380373214			20	845.4	845.4	1.01185	1.02028	1.02884	0.974	0.982224	1.011	1.00428	1	1.03896	0.976	1.02151	0.98	0.984511	0.995	1.03463	0.974	0.982909	1.044	1.00285	0.978	0.99342	0.996	1.02151	0.994	1.06073	0.949	0.961994	0.963	0.985659	0.961	0.998701	1.001	0.959374	1.05	0.893563	0.989	0.913748	1.006	1.0931	0.982	PASS	1.012	0.961	748.8
seq.5613.75	5613-75	SL017068	Linker for activation of T-cells family member 2	NTAL	Q9GZY6	7462	LAT2	Human	RFU	Protein	5.30266	2.21565	0.0228015	22	2.26811	0.088961	2.24895	2.16017	3.8116	0	0	0.0565903	0.596972	FALSE	FALSE	0.000359543	-0.0021269	0.0028902	prot.5391	-0.10941750570972	LAT2_43915	-0.154859045744966	20	210.5	210.5	1.14651	1.05355	1.00911	0.991	1.04988	1.025	1.02733	1.016	1.07508	1.048	1.06853	0.986	1.10441	0.972	1.07016	1.031	1.09407	0.989	1.03542	1.058	0.984565	1.006	1.05939	1.041	1.10906	1.042	1.09578	1.069	1.10906	1.047	1.08561	0.993	1.09407	0.992	1.02284	1.02	1.11968	0.976	1.08505	1.018	PASS	0.994	0.991	180.65
seq.5614.44	5614-44	SL003526	Corticoliberin	CRH	P06850	1392	CRH	Human	RFU	Protein	3.31054	2.7412	0.0144339	22	2.80041	0.108487	2.77561	2.63839	4.19947	0	0	0.0644699	0.990561	FALSE	FALSE	0.0426259	0.0415925	0.0455746	prot.1842	0.0148013928352686	CRH_42323	-0.00063418799488804	20	710.3	710.3	0.925352	0.957665	0.946688	1.028	0.905533	1.011	0.934359	1.009	0.91181	1.043	0.909009	1.02	0.938557	1.027	0.920793	1.089	0.915453	1.017	0.960124	1.042	0.96338	1.055	0.933377	1.031	0.917582	1.021	0.923787	1.036	0.931663	1.072	0.946688	1.045	0.909359	1.023	0.908777	1.034	0.932642	1.049	0.931053	1.026	PASS	1.026	1.08	904.25
seq.5615.62	5615-62	SL017090	Protein FAM172A	F172A	Q8WUF8	83989	FAM172A	Human	RFU	Protein	7.45347	2.41495	0.0328265	22	2.48155	0.104654	2.4603	2.33163	3.82869	0	0.0695894	0.0551576	0.977963	FALSE	FALSE	0.0362673	0.0339845	0.0375394			FAM172A_43699	0.00331985585889651	20	315.3	315.3	1.02138	1.00254	0.88692	0.978	0.955744	0.964	0.932564	1.078	0.908384	1.047	0.992446	0.978	1.02938	1.111	1.06377	0.963	1.03547	0.93	0.999366	0.999	0.988401	0.981	0.983162	1.01	0.972848	0.937	1.03039	0.966	1.03513	0.984	0.980106	0.955	0.949127	1.014	0.963631	1.011	1.09479	0.979	1.02304	1.009	PASS	1.015	0.934	273
seq.5617.41	5617-41	SL012362	Pro-FMRFamide-related neuropeptide FF	NPFF	O15130	8620	NPFF	Human	RFU	Protein	5.52947	2.86659	0.0238146	22	2.93622	0.0752227	2.92665	2.7926	4.00638	0	0	0.00787966	0.99116	FALSE	FALSE	0.113365	0.10748	0.119647					0.5	850.5	850.5	1.02113	0.904691	0.954653	0.972	0.872666	1.079	0.95476	1.034	0.912847	1.075	0.936571	1.012	0.992184	1.034	0.914614	1.043	0.950811	1.029	1.00188	0.995	0.963958	0.982	0.978036	1.031	0.966587	1.034	0.975456	1.05	0.923854	1.022	0.978486	1.016	0.957555	1.018	0.949855	0.998	0.980743	1.032	0.860917	1.024	PASS	1.036	1.03	942.3
seq.5618.50	5618-50	SL007306	Protein FAM3B	FAM3B	P58499	54097	FAM3B	Human	RFU	Protein	7.64058	3.23	0.0329756	22	3.03821	0.125056	3.03715	2.51521	3.63425	0	0	0.002149	0.991504	TRUE	FALSE	0.661002	0.641478	0.665809			FAM3B_43700	0.774992598460439	0.5	1193.8	1193.8	1.28518	1.19691	1.2757	0.974	1.23851	1.009	1.27081	1.047	1.12189	1.01	1.25426	0.952	1.28892	1.012	1.17581	0.998	1.27994	0.944	1.34832	0.98	1.28145	0.977	1.37709	0.996	1.20016	0.959	1.35829	0.984	1.22153	0.989	1.29987	0.964	1.29227	0.988	1.28864	0.983	1.25097	0.948	1.2849	1.071	PASS	1.005	1.032	1104.9
seq.5620.13	5620-13	SL008812	Peptidyl-glycine alpha-amidating monooxygenase	AMD	P19021	5066	PAM	Human	RFU	Protein	5.53478	2.68295	0.0238634	22	2.61485	0.0607495	2.61257	2.38093	3.02894	0	0	0.00286533	0.960443	TRUE	TRUE	0.453302	0.443416	0.45781	prot.2194	0.449813037242291	PAM_45208	0.371542449726175	0.5	467.6	467.6	1.44455	1.25261	1.13248	0.925	1.12458	1.01	1.16871	0.998	1.20827	0.989	1.12188	1.068	1.29314	0.98	1.24032	1.016	1.30287	1.008	1.17311	0.974	1.13358	0.989	1.39001	1.022	1.41955	0.971	1.39416	0.972	1.3896	0.994	1.34639	0.989	1.4709	0.992	1.20764	0.958	1.37287	0.923	1.32016	1.021	PASS	0.932	0.95	417.45
seq.5621.64	5621-64	SL017069	Thrombospondin type-1 domain-containing protein 1	THSD1	Q9NS62	55901	THSD1	Human	RFU	Protein	4.55258	2.78904	0.0197438	22	2.89735	0.104734	2.88576	2.68422	4.22984	0	0	0.0143266	0.993317	TRUE	TRUE	0.232504	0.22423	0.245361			THSD1_43188	0.301404841389185	20	821.1	821.1	0.921859	0.91702	0.922066	0.993	0.841722	1.032	0.869073	1.018	0.869165	0.989	0.897181	0.979	0.929582	0.993	0.863407	0.972	0.912232	0.977	0.915895	1.017	0.867237	0.954	0.926227	1.023	0.900033	1.014	0.92487	1.024	0.895225	1.043	0.919382	0.99	0.879687	1.009	0.912942	0.964	0.892985	1.004	0.920103	0.996	PASS	0.988	0.972	748.6
seq.5623.11	5623-11	SL012737	CMRF35-like molecule 1	CLM1	Q8TDQ1	146722	CD300LF	Human	RFU	Protein	3.45993	2.51996	0.0148848	22	2.5576	0.0689133	2.54195	2.4633	3.39335	0	0	0.0522923	0.975841	FALSE	FALSE	0.0303113	0.0275333	0.0320028	prot.7491	0.0220961800846084	CD300LF_43489	0.00231906611565383	20	388.3	388.3	1.03851	1.01836	0.958292	0.987	0.920797	1.018	0.948693	1.026	0.981547	0.981	0.977347	0.994	0.99208	1.04	1.06325	0.994	1.01015	0.991	0.998201	0.969	0.979566	1.017	1.00181	1.009	1.02562	0.976	0.972939	0.985	1.07117	1.009	0.996919	1.007	0.968088	0.974	0.894494	1.002	1.03025	1	0.995386	1.042	PASS	0.999	0.976	344.05
seq.5624.66	5624-66	SL012435	Folate receptor gamma	FOLR3	P41439	2352	FOLR3	Human	RFU	Protein	3.11595	2.66051	0.0134984	22	2.71865	0.133537	2.68824	2.57345	4.6097	0	0	0.0644699	0.971293	FALSE	FALSE	0.0587782	0.0567798	0.0599899	prot.6549	-0.0806874548846899	FOLR3_44661	0.0229825576994647	20	596.8	596.8	1.01479	0.984494	1.03521	0.953	1.02437	1.033	1.01307	0.988	1.02473	0.987	0.993012	1.008	1.04063	0.99	0.991033	1.006	0.994335	0.986	1.016	1.004	1.04135	1.019	0.997993	1.041	1.03755	1.017	0.997826	1.01	0.972462	0.955	1.01514	0.985	0.97088	1.004	0.947302	1.008	0.973414	1	1.01016	1.055	PASS	1.01	1.014	491.7
seq.5626.20	5626-20	SL012801	Chymotrypsin-C	CTRC	Q99895	11330	CTRC	Human	RFU	Protein	6.21012	2.42165	0.0274764	22	2.45583	0.0794491	2.44529	2.28735	3.59754	0	14.6138	0.023639	0.980535	FALSE	FALSE	0.03987	0.0345655	0.043992	prot.5156	-0.0601820171481196	CTRC_44577	-0.00112829498260022	20	332.2	332.2	0.887049	0.880233	0.881401	0.997	0.797408	1.093	0.875824	1.031	0.898081	0.969	0.855084	1.013	0.871459	1.037	0.899053	1.021	0.875593	1.021	0.856406	1.057	0.800096	1.065	0.853985	1.056	0.902963	1.032	0.82187	0.995	0.898081	1.053	0.934196	0.994	0.831956	1.05	0.727392	1.022	0.915656	1.063	0.942411	1.062	PASS	1.008	0.993	321.4
seq.5627.53	5627-53	SL007071	Progonadoliberin-1	GON1	P01148	2796	GNRH1	Human	RFU	Protein	8.31186	3.03963	0.0363605	22	3.02385	0.0947853	3.01808	2.69135	3.68926	0	0	0.00787966	0.990717	FALSE	FALSE	0.133972	0.130003	0.144711					20	1170.5	1170.5	0.72992	0.845065	1.015	1.013	1.06197	1.012	0.974037	1.032	0.874421	1.019	0.781375	1.004	0.866139	1.044	0.701444	1.226	0.781688	1.052	1.08189	1.065	1.09199	0.977	0.826041	0.989	0.763486	1.002	0.755064	1.043	0.753411	0.993	0.736951	1.094	0.802757	1.088	1.01615	1.083	0.65692	1.028	0.747255	1.027	FLAG	1.165	1.181	1351.8
seq.5628.21	5628-21	SL012850	Semaphorin-3G	SEM3G	Q9NS98	56920	SEMA3G	Human	RFU	Protein	5.02795	3.16083	0.0220124	22	3.10212	0.0843338	3.10633	2.11294	3.61449	0	0.0695894	0.00286533	0.969567	FALSE	FALSE	0.331336	0.325335	0.3367	prot.5692	0.0786938709910236	SEMA3G_44919	-0.0665278120717373	0.5	1287.4	1287.4	1.30304	1.15111	1.21625	0.95	1.08458	1.044	1.20015	1.021	1.17732	0.973	1.16994	0.928	1.22505	1.009	1.16486	0.997	1.21901	1.013	1.23812	0.993	1.17991	0.965	1.31033	0.97	1.2069	0.975	1.31649	0.997	1.23361	1.02	1.26713	0.989	1.30449	0.995	1.24651	0.993	1.28291	0.96	1.27858	1.047	PASS	0.986	0.947	1230.4
seq.5629.58	5629-58	SL017071	NKG2-A/NKG2-B type II integral membrane protein	NKG2A	P26715	3821	KLRC1	Human	RFU	Protein	5.7308	2.64777	0.0245019	22	2.70877	0.117468	2.6852	2.5885	4.46599	0	0	0.0487106	0.992234	FALSE	FALSE	0.0439012	0.0429501	0.0462647			KLRC1_42680	0.00881664702680845	20	529	529	0.87903	0.878884	0.902115	0.953	0.874669	0.994	0.917606	1.001	0.887882	0.994	0.835835	0.991	0.859185	0.987	0.909716	1.043	0.860302	1.035	0.899507	0.942	0.915859	0.989	0.899813	0.988	0.916335	1.063	0.844239	0.982	0.8783	0.977	0.894034	1.011	0.861985	1.009	0.848028	0.984	0.895396	1.03	0.877863	1.056	PASS	0.964	1.021	705.25
seq.5630.48	5630-48	SL009033	CMRF35-like molecule 8	CM35H	Q9UGN4	11314	CD300A	Human	RFU	Protein	7.14281	3.9678	0.0311255	22	4.06439	0.113523	4.06797	3.43796	4.49399	0	0	0.00143266	0.995592	TRUE	TRUE	0.614595	0.613794	0.617673	prot.5934	0.0150350628626472	CD300A_44510	0.645320449179761	20	12745.1	12745.1	1.26875	1.26904	1.21883	0.982	1.12317	0.968	1.19305	1.007	1.16466	0.995	1.26329	0.989	1.24091	0.958	1.20704	1.03	1.25497	0.942	1.19249	0.979	1.17079	0.954	1.33661	1.005	1.21902	1.034	1.2945	0.986	1.31505	1.028	1.17639	0.953	1.38326	0.959	1.34258	1.004	1.20546	0.916	1.30215	0.986	PASS	0.977	1.04	10947.8
seq.5631.83	5631-83	SL008634	Promotilin	MOTI	P12872	4295	MLN	Human	RFU	Protein	10.2409	3.50506	0.0439641	22	3.535	0.240974	3.5119	2.93767	4.41456	0	0	0	0.994834	TRUE	FALSE	0.707709	0.702923	0.718952	prot.7250	0.580524137371301	MLN_43978	0.919213964813645	20	3970.8	3970.8	1.2095	1.165	1.11552	0.888	1.09313	0.994	1.13325	0.974	1.13682	1.024	1.14746	0.978	1.17996	0.902	1.11056	1.001	1.21628	0.969	1.05905	0.937	1.02737	0.882	1.27724	0.99	1.1807	1.007	1.17957	0.979	1.16483	1.033	1.17424	0.902	1.27757	0.966	1.19556	0.973	1.20196	0.943	1.23848	0.943	PASS	0.86	0.939	4278.65
seq.5632.6	5632-6	SL012846	Cartilage acidic protein 1	CRAC1	Q9NQ79	55118	CRTAC1	Human	RFU	Protein	10.0179	3.22812	0.0413737	22	3.14696	0.109926	3.14236	2.77974	3.68534	0	0	0.00143266	0.422822	FALSE	FALSE	0.624779	0.619044	0.630651	prot.5626	0.581229838742383	CRTAC1_45091	0.755217236726449	0.005	1246.9	1246.9	1.5704	1.35857	1.15818	0.835	1.06554	1.028	1.16609	1.017	1.12041	0.925	1.18583	0.909	1.17799	0.983	1.38946	0.933	1.40543	0.992	1.24094	0.912	1.19848	0.898	1.60704	1.042	1.3518	0.93	1.47075	0.894	1.54914	1.009	1.33273	1.012	1.48193	0.928	1.31419	1.042	1.6089	1.004	1.4635	0.994	PASS	0.835	0.97	1300.4
seq.5633.65	5633-65	SL005191	Leukocyte immunoglobulin-like receptor subfamily B member 2	ILT-4	Q8N423	10288	LILRB2	Human	RFU	Protein	7.66028	2.57011	0.0332811	22	2.69611	0.165314	2.67228	2.29951	4.25529	0	0	0.00716332	0.99172	TRUE	FALSE	0.181513	0.176942	0.19014	prot.4414	0.150597667026402			20	498.7	498.7	0.757442	0.85146	0.941832	0.985	0.903115	0.973	0.923177	0.974	0.866551	1.028	0.74611	1.009	0.862355	0.921	0.709086	1.094	0.755835	1.006	0.850879	1.03	0.851896	0.976	0.831305	1.051	0.821446	1.177	0.766523	0.947	0.777276	1.096	0.825936	0.991	0.820365	1.038	0.857315	0.986	0.755492	1.09	0.786345	0.993	PASS	0.983	1.102	490
seq.5634.39	5634-39	SL012836	GDP-fucose protein O-fucosyltransferase 1	OFUT1	Q9H488	23509	POFUT1	Human	RFU	Protein	7.26064	3.71181	0.0307604	22	3.74687	0.0855908	3.74309	3.40613	4.34205	0	0	0.00787966	0.993208	FALSE	FALSE	0.272542	0.262353	0.278037	prot.5470	0.120459018600145			20	5025.6	5025.6	1.09015	1.09583	1.13617	0.972	1.01392	1.019	1.069	1.013	1.06088	1.033	1.05063	1.033	1.08829	0.995	1.031	1.044	1.09431	1.009	1.08673	1.046	1.10126	0.978	1.11687	1.043	1.11334	1.056	1.15063	1.052	1.04598	1.005	1.11961	0.98	1.10174	0.996	1.13627	0.982	1.03848	0.973	1.01178	1.012	PASS	0.98	1.051	4203.7
seq.5635.66	5635-66	SL017099	Triggering receptor expressed on myeloid cells 2	TREM2	Q9NZC2	54209	TREM2	Human	RFU	Protein	6.21648	3.30245	0.0265062	22	3.45505	0.177453	3.45031	2.8677	4.08955	0	0	0	0.882719	FALSE	FALSE	0.709712	0.698063	0.712298	prot.7621	0.627797247735521	TREM2_44999	0.894159170216977	0.5	3228.9	3228.9	1.32904	1.20752	1.16887	0.932	1.08567	1.004	1.14744	1.055	1.10982	0.944	1.17822	1.053	1.20688	0.986	1.13634	0.99	1.28217	1.005	1.14691	1.021	1.07716	0.975	1.34196	1.067	1.28488	1.016	1.32142	1.002	1.30651	1.026	1.27544	0.924	1.31835	1.002	1.12745	1.002	1.26144	1.039	1.24505	1.072	PASS	0.958	1.044	3094.7
seq.5636.10	5636-10	SL002084	Microfibril-associated glycoprotein 4	MFAP4	P55083	4239	MFAP4	Human	RFU	Protein	6.20295	3.06225	0.0267092	22	3.01415	0.159741	3.00126	2.49066	4.85782	0	0	0.00644699	1	FALSE	FALSE	0.603267	0.589165	0.615756	prot.2916	0.34792674110215	MFAP4_44779	0.74899610544496	0.5	1155.2	1155.2	1.37099	1.21204	1.27943	0.977	1.11398	1.046	1.24215	1.015	1.265	1.094	1.23749	0.985	1.2971	0.999	1.22179	0.994	1.24068	1.003	1.28756	0.992	1.21243	0.974	1.32583	0.964	1.26182	0.998	1.27113	1.054	1.23776	1.046	1.32644	1.04	1.31407	1.017	1.24376	0.964	1.28842	1.053	1.32083	1.028	PASS	0.998	1.008	1259.75
seq.5637.81	5637-81	SL017072	Netrin-G1	NTNG1	Q9Y2I2	22854	NTNG1	Human	RFU	Protein	4.19406	3.04452	0.018202	22	3.04394	0.0900496	3.03125	2.8957	4.36093	0	0	0.0250716	0.983003	TRUE	FALSE	0.282784	0.269808	0.284292					20	1167.5	1167.5	1.02529	1.03538	0.997607	0.971	0.959247	0.993	0.958539	0.979	0.988151	0.98	1.02314	1.019	0.986147	0.979	1.06001	0.983	1.05742	1.014	0.992266	0.96	0.9849	0.972	1.00638	1.028	1.03741	1.045	1.01752	1.01	1.04878	0.982	1.05656	0.971	1.01619	0.967	0.955949	0.937	1.04325	0.98	1.05304	1.013	PASS	0.974	1.019	1139.3
seq.5638.23	5638-23	SL012702	Procollagen galactosyltransferase 1	GT251	Q8NBJ5	79709	COLGALT1	Human	RFU	Protein	6.45691	3.00501	0.0276256	22	3.06521	0.0795061	3.05808	2.77677	3.50868	0	0	0.00143266	0.984561	FALSE	FALSE	0.407732	0.399575	0.415497	prot.4480	0.358349167962229			0.5	927.6	927.6	1.31649	1.17611	1.1418	0.925	1.09671	1.038	1.19413	1.043	1.14222	0.949	1.13108	0.956	1.19829	0.954	1.18589	1.006	1.24377	0.974	1.20781	0.967	1.18483	0.956	1.25776	1.019	1.16052	0.963	1.22359	0.997	1.19984	1.021	1.29463	1.031	1.23106	0.99	1.17537	0.974	1.25964	0.982	1.25368	1.013	PASS	0.985	0.889	831.25
seq.5639.49	5639-49	SL017092	Neuropilin and tolloid-like protein 1	NETO1	Q8TDF5	81832	NETO1	Human	RFU	Protein	8.16916	2.77294	0.0356581	22	2.78348	0.0753818	2.76879	2.67532	3.49164	0	0	0.0393983	0.953825	FALSE	FALSE	0.0740285	0.0701813	0.0761309					20	710.5	710.5	0.920098	0.964436	0.897323	1.081	0.936964	1.018	0.971026	1.086	0.939566	1.012	0.969701	0.997	0.938697	1.057	1.02171	0.993	0.935607	0.998	0.890574	1.002	0.948725	1.029	0.957031	1.025	0.956516	1.01	0.89214	1.011	1.01428	0.967	0.944312	1.024	0.868794	1.024	0.903484	1.033	1.00495	1.057	0.951265	1.036	PASS	0.989	0.982	599.3
seq.5643.2	5643-2	SL012575	Epididymal-specific lipocalin-8	LCN8	Q6JVE9	138307	LCN8	Human	RFU	Protein	8.84124	2.53533	0.0378107	22	2.61628	0.161932	2.57264	2.41313	4.19287	0	0	0.0659026	1	FALSE	FALSE	0.357208	0.342393	0.362114					20	4619.2	4619.2	1.30904	1.21436	1.14238	0.713	1.13759	0.796	1.17048	0.846	1.16664	0.823	1.14226	0.843	1.20814	0.873	1.1447	0.865	1.25563	0.823	1.10028	0.795	1.09767	0.746	1.24661	0.939	1.24739	0.927	1.24042	0.811	1.20486	0.786	1.23225	0.76	1.32633	0.777	1.16282	0.775	1.25351	0.721	1.30045	0.862	FLAG	0.726	0.742	347.65
seq.5644.60	5644-60	SL007198	Ribonuclease 4	RNAS4	P34096	6038	RNASE4	Human	RFU	Protein	8.13109	3.94412	0.0359524	22	4.05114	0.0669689	4.04968	3.79383	4.33763	0	0	0.002149	0.994702	TRUE	FALSE	0.507899	0.500779	0.515515	prot.2509	0.457593495180305	RNASE4_45407	0.382661973958119	0.5	12354.2	12354.2	1.68582	1.48699	1.32095	0.933	1.27266	1.116	1.36434	1.033	1.38803	0.982	1.4269	1.058	1.43274	0.917	1.36949	1.025	1.54227	1.053	1.32488	1.002	1.17426	0.931	1.72004	1.022	1.58505	1.033	1.55465	1.002	1.62148	1.045	1.56499	0.974	1.73004	1.006	1.33239	1.007	1.42292	1.014	1.71137	0.997	PASS	1.002	1.033	11720.6
seq.5646.20	5646-20	SL012758	Ribonuclease K6	RNAS6	Q93091	6039	RNASE6	Human	RFU	Protein	9.57851	3.39793	0.0420491	22	3.4815	0.135981	3.47982	2.36059	4.0101	0	0.0695894	0.00143266	0.999838	TRUE	TRUE	0.421656	0.416824	0.428378	prot.4792	-0.263437826906989	RNASE6_45408	0.254858615587566	0.5	3035	3035	1.66219	1.3825	1.26654	0.934	1.24938	1.141	1.36056	1.026	1.26595	1.029	1.39907	0.986	1.44648	0.977	1.41045	1.044	1.51704	1.006	1.26559	1.008	1.20863	0.922	1.73508	1.083	1.42075	0.972	1.63488	1	1.58486	1.142	1.49316	1.021	1.64401	0.96	1.32608	1.024	1.48186	0.978	1.6863	1.039	PASS	0.96	1.027	2876.8
seq.5648.28	5648-28	SL017094	Chymotrypsinogen B2	CTRB2	Q6GPI1	440387	CTRB2	Human	RFU	Protein	13.3972	3.39333	0.0570461	22	3.04034	0.281378	3.05637	1.902	3.86914	0	0.0695894	0.00143266	0.980781	TRUE	FALSE	0.557396	0.5442	0.5722	prot.3965	0.83088079162751			0.5	369.6	369.6	1.17782	1.0261	1.04821	1.057	1.06914	1.174	1.06452	1.141	1.04643	0.982	0.983764	1.074	1.13409	1.016	1.09446	1.189	1.10791	0.999	1.04318	1.036	1.0301	1.063	1.06115	1.126	1.10791	1.033	1.20509	1.211	1.01959	1.077	1.17932	1.003	1.12443	1.163	1.04821	1.012	0.856547	1.085	1.16008	1.068	FLAG	1.386	1.06	330.05
seq.5649.83	5649-83	SL012479	Pregnancy-specific beta-1-glycoprotein 4	PSG4	Q00888	5672	PSG4	Human	RFU	Protein	7.23217	2.63767	0.0313083	22	2.75063	0.229344	2.7145	2.56015	5.39088	0	60.6124	0.0351003	0.992057	FALSE	FALSE	0.377977	0.373631	0.381919	prot.3186	0.670669344482349			20	602	602	1.10845	1.09177	1.05208	0.991	0.872337	1.049	0.968468	0.987	1.0486	0.967	1.03775	1.004	1.05134	1.01	1.14231	0.991	1.06473	1.01	1.07041	0.992	0.963046	1.045	1.04369	0.993	1.12251	0.979	1.08468	0.985	1.13307	1.033	1.11792	0.94	1.01432	1.008	0.886729	0.959	1.07117	1.006	1.13563	1.006	PASS	0.98	0.981	538.2
seq.5650.9	5650-9	SL008205	Protein disulfide-isomerase A6	PDIA6	Q15084	10130	PDIA6	Human	RFU	Protein	18.2711	3.90546	0.106046	22	4.00373	0.16679	4.01102	3.17455	4.73071	0	0	0.00931232	0.997091	FALSE	FALSE	0.680139	0.676765	0.681832	prot.3590	0.77532945073069			0.5	7464.1	7464.1	1.49857	1.36258	1.30405	0.942	1.10241	1.004	1.22791	1.005	1.25121	0.924	1.25445	0.983	1.29307	0.927	1.30589	0.974	1.44345	0.972	1.2977	0.964	1.25983	0.905	1.59078	1.019	1.45709	0.985	1.47965	0.946	1.50604	0.994	1.43809	0.944	1.55301	0.969	1.38552	0.965	1.37177	0.948	1.53674	0.97	PASS	0.986	0.963	4614.15
seq.5651.50	5651-50	SL012488	Putative pregnancy-specific beta-1-glycoprotein 7	PSG7	Q13046	5676	PSG7	Human	RFU	Protein	6.85914	2.13109	0.0301713	22	2.23183	0.206279	2.18184	2.04454	5.15009	0	0.278358	0.0744986	0.993883	FALSE	FALSE	0.154056	0.149235	0.165477					20	192.1	192.1	1.1807	1.07982	1.07139	0.983	1.07861	1.074	1.03113	1.015	1.07079	0.933	1.07921	1.015	1.0996	1.024	1.16354	0.956	1.15793	1.04	1.0696	0.973	1.01426	0.985	1.06663	1.113	1.13669	1.009	1.08962	1.002	1.09771	1.023	1.12934	0.974	1.06368	1.003	1.02508	0.981	1.12339	1.007	1.15099	0.99	PASS	0.978	0.957	160.1
seq.5653.23	5653-23	SL017074	Probable inactive serine protease 37	PRS37	A4D1T9	136242	PRSS37	Human	RFU	Protein	5.28169	2.12944	0.0231382	22	2.1786	0.0995552	2.15412	2.06781	3.1835	0	0	0.0558739	0.972179	FALSE	FALSE	0.0542662	0.0527589	0.0549033					20	166.2	166.2	0.911184	0.949714	0.92953	0.952	0.847959	0.99	0.929011	0.965	0.931614	1.022	0.840243	1.023	0.918232	1.049	0.8864	1.039	0.903261	1.048	0.892109	1.052	0.898864	1.003	0.918232	1.022	0.933184	1.065	0.849693	0.984	0.908197	1.068	0.940577	1.039	0.907701	1.043	0.827689	1.015	0.941643	1.03	0.883573	1.028	PASS	0.982	1.009	159.3
seq.5654.70	5654-70	SL017091	Protein disulfide-isomerase TMX3	TMX3	Q96JJ7	54495	TMX3	Human	RFU	Protein	5.27258	3.05417	0.0225466	22	3.13643	0.08073	3.12953	2.93359	4.00681	0	0	0.00787966	0.993573	FALSE	FALSE	0.175623	0.162508	0.178462	prot.4987	-0.0405497680692168			0.5	1625.5	1625.5	1.25793	1.12921	1.1452	0.911	1.05095	1.013	1.11191	1.024	1.0502	1.033	1.0687	0.952	1.1482	1.023	1.08114	1.032	1.15161	1.004	1.17978	0.992	1.16515	0.962	1.26018	0.999	1.1415	1.016	1.18089	1.002	1.14279	1.019	1.1961	1.011	1.22633	1.059	1.20488	1.006	1.13165	0.972	1.18201	1.039	PASS	1.059	0.977	1536.85
seq.5656.53	5656-53	SL012424	Poly(U)-specific endoribonuclease	PP11	P21128	8909	ENDOU	Human	RFU	Protein	6.32843	2.35476	0.0268201	22	2.41208	0.137234	2.38021	2.27138	4.1464	0	0	0.0587393	0.968379	FALSE	FALSE	0.146821	0.141723	0.150004	prot.7865	0.124737480078205	ENDOU_43674	0.256848871106273	20	282	282	1.01732	1.05816	0.967078	0.963	0.943459	0.973	0.960818	1.032	0.979847	1.053	0.954961	1.044	1	1.006	0.986359	1.076	1.01622	1.055	1.0292	1.005	0.984637	0.974	1.01293	1.047	1.01915	1.076	0.982921	1.024	1.01768	1.052	1.03791	1.013	1.01585	0.966	0.969405	1.005	1.02322	0.991	0.98395	1.103	PASS	0.991	1.006	384.55
seq.5657.28	5657-28	SL009528	CMP-N-acetylneuraminate-beta-galactosamide-alpha-2,3-sialyltransferase 1	SIA4A	Q11201	6482	ST3GAL1	Human	RFU	Protein	7.39609	3.16337	0.0317082	22	3.11828	0.120505	3.1052	2.86249	4.63344	0	0	0.017192	0.995002	FALSE	FALSE	0.310767	0.305543	0.315241	prot.3325	0.384956876074454	ST3GAL1_44285	0.280965811080086	20	1912.2	1912.2	0.937353	0.943318	0.994177	0.93	1.05043	0.969	1.0102	0.965	1.03351	0.963	1.01481	0.977	0.961436	0.936	0.892717	0.996	0.978308	0.966	0.96943	0.983	0.955622	0.936	0.919415	1.024	0.936022	1.004	0.977158	1.014	0.938135	0.996	0.976758	0.953	0.977208	0.941	1.02235	0.96	0.943504	0.932	1.065	0.964	PASS	0.956	0.967	1344.35
seq.5658.64	5658-64	SL003991	Coagulation factor XIII B chain	coagulation factor XIII B	P05160	2165	F13B	Human	RFU	Protein	6.97189	4.39249	0.0299546	22	4.32981	0.0737971	4.33416	3.85513	4.61713	0	0	0.00358166	0.980057	TRUE	FALSE	0.505912	0.502164	0.509297	prot.1798	0.0746677695042294	F13B_45462	0.445615133771737	0.5	26032.3	26032.3	1.54731	1.28319	1.24832	0.985	1.12866	1.092	1.32423	1.01	1.39949	1.078	1.32312	1.006	1.40372	0.981	1.34258	1.027	1.43905	0.98	1.30074	1.018	1.26443	0.966	1.47881	0.983	1.43475	0.994	1.56315	0.979	1.55861	1.055	1.4163	1.029	1.65607	0.96	1.45604	0.981	1.44844	0.951	1.49345	1.009	PASS	1.037	1.016	24324.7
seq.5659.11	5659-11	SL004188	Pro-Thyrotropin-releasing hormone	TRH	P20396	7200	TRH	Human	RFU	Protein	4.17394	2.57488	0.0180323	22	2.60862	0.106475	2.59006	2.48515	4.41128	0	0	0.0401146	0.992042	FALSE	FALSE	0.0524456	0.0485426	0.0546172	prot.7346	0.0452107015518247			20	439	439	0.931862	0.950628	0.945713	0.99	0.952691	0.943	0.953312	0.983	0.933844	1.054	0.963142	1	0.954971	0.98	0.940849	0.985	0.97038	1.007	0.935037	0.994	0.951246	0.965	0.968881	0.982	0.951452	1.017	0.953933	0.974	0.965472	0.958	0.935635	0.984	0.940849	0.955	0.935635	0.996	0.953519	0.99	0.952071	1.013	PASS	0.967	0.99	410.35
seq.5660.51	5660-51	SL003672	Extracellular superoxide dismutase [Cu-Zn]	SOD3	P08294	6649	SOD3	Human	RFU	Protein	5.18217	3.84982	0.0230768	22	3.91355	0.333606	3.82587	1.78888	5.31368	0	0.0695894	0.110315	0	TRUE	FALSE	0.66615	0.659667	0.668595	prot.1896	0.696820935371033	SOD3_45413	0.747870643098954	0.5	9337.2	9337.2	1.37831	1.19639	1.26923	0.91	1.18548	1.043	1.24747	0.952	1.1864	0.964	1.24644	0.977	1.23185	0.944	1.16399	0.979	1.28329	0.967	1.20984	0.998	1.13651	0.939	1.34664	1.038	1.28079	0.978	1.33658	0.992	1.30799	1.001	1.3339	0.956	1.33687	1.02	1.20513	0.961	1.18233	0.977	1.40409	1.018	PASS	0.959	1.025	6268.35
seq.5661.15	5661-15	SL001715	Interleukin-18	IL-18	Q14116	3606	IL18	Human	RFU	Protein	9.34378	2.79205	0.0428474	22	2.77935	0.148285	2.75717	2.5412	4.75895	0	0	0.0286533	0.926634	FALSE	FALSE	0.184288	0.182655	0.187243	prot.3483	0.00835800222658589	IL18_44716	0.174148005188683	20	2257.9	2257.9	0.922835	0.906605	0.965905	1.168	1.05539	1.037	0.945203	1.102	0.921554	1.227	0.831608	1.152	0.952741	1.112	0.851877	1.274	0.94087	1.142	0.94193	1.089	0.92178	1.204	0.848229	1.143	0.931746	1.103	0.980885	1.269	0.789669	1.15	1.01238	1.083	0.987233	1.274	0.96372	1.095	0.694845	1.071	1.00948	1.2	FLAG	1.364	1.17	1640.6
seq.5663.18	5663-18	SL007105	Platelet factor 4 variant	PF4V	P10720	5197	PF4V1	Human	RFU	Protein	5.3371	2.57666	0.022929	22	2.62066	0.0762225	2.6039	2.50515	3.40526	0	0	0.0444126	0.970691	TRUE	FALSE	0.170031	0.168592	0.172569	prot.1994	0.223149144692794			20	463.9	463.9	1.02633	1.04271	0.995921	0.979	0.965453	0.978	1.0087	0.997	1.01911	0.948	1.00848	0.953	1.07359	0.986	1.03758	0.958	1.02883	0.936	1.02316	0.995	0.988494	0.987	1.03944	1.012	1.04718	0.974	0.980761	0.965	1.02746	0.96	1.06865	0.961	0.979725	0.976	0.917705	0.945	1.05889	0.974	1.02769	1.013	PASS	0.974	0.944	421.8
seq.5664.57	5664-57	SL012682	Beta-defensin 106	D106A	Q8N104	245909	DEFB106A	Human	RFU	Protein	11.0923	2.41118	0.0482761	22	2.42133	0.107777	2.40722	2.21192	3.73308	0	0	0.0222063	0.93629	FALSE	FALSE	0.103147	0.097087	0.105123					20	290.4	290.4	0.874435	0.926316	0.838821	1.11	0.962227	0.929	0.921028	1.065	0.919569	1.053	0.893813	0.968	0.916667	1.034	0.992142	1.08	0.929577	0.985	0.852113	0.96	0.939502	1.041	0.919278	1.006	0.910345	1.015	0.926611	1.043	0.94562	0.983	0.912634	1.01	0.823363	1.039	0.924546	1.013	1.03603	1.089	0.891618	0.995	PASS	0.922	0.935	265.5
seq.5666.64	5666-64	SL000145	Interleukin-1 receptor type 2	IL-1 sRII	P27930	7850	IL1R2	Human	RFU	Protein	3.61548	2.53201	0.0153444	22	2.55018	0.120699	2.52349	2.33486	4.42699	0	0	0.0637536	1	FALSE	FALSE	0.113643	0.109689	0.117554			IL1R2_44718	0.156223197792645	20	397.2	397.2	1.02928	1.0417	0.987568	0.966	0.979049	0.98	0.994243	1.003	1.02424	0.966	1.02134	1.01	1.05274	0.992	1.02742	0.989	1.03491	0.943	1.03438	0.989	1.00252	0.94	1.01951	1.024	1.04609	0.999	1.01352	0.955	1.05554	0.978	1.02609	0.964	1.03816	0.943	0.9721	0.963	1.03735	0.946	1.03411	1.005	PASS	0.958	0.93	374.7
seq.5667.3	5667-3	SL012491	Semaphorin-3B	SEM3B	Q13214	7869	SEMA3B	Human	RFU	Protein	3.19629	2.78639	0.0139643	22	2.81428	0.0608533	2.80017	2.73544	3.36842	0	0	0.0580229	0.994066	FALSE	FALSE	0.0299988	0.0284431	0.0325704	prot.3393	-0.0305957627030936			20	704.3	704.3	0.976702	0.961896	0.943217	0.982	0.93186	0.975	0.960191	0.985	0.949319	0.968	0.945369	0.971	0.97011	1.014	1.03179	0.969	0.984072	0.98	0.973597	0.975	0.95589	0.991	0.975215	0.981	0.980919	0.95	0.900985	0.978	0.978194	0.993	0.999149	1.017	0.945623	0.998	0.856813	0.977	0.993511	0.981	1	1.03	PASS	1.003	0.952	654.2
seq.5668.49	5668-49	SL012732	Anterior gradient protein 3	AGR3	Q8TD06	155465	AGR3	Human	RFU	Protein	9.31579	3.16351	0.0408713	22	3.02153	0.183997	2.99739	2.65849	4.2805	0	0	0.010745	0.993925	FALSE	FALSE	0.511413	0.482737	0.523774	prot.4601	0.61660487403834	AGR3_42098	0.68189003109449	20	1832.5	1832.5	1.37307	1.34961	1.31541	1.033	1.34624	1.128	1.34082	1.166	1.25428	1.235	1.40962	1.113	1.41397	1.106	1.2925	1.158	1.31882	1.08	1.3534	1.109	1.34931	1.075	1.39587	1.153	1.20195	1.129	1.36795	1.114	1.31513	1.13	1.26606	1.14	1.28263	1.101	1.39672	1.066	1.25634	0.974	1.3539	1.099	FLAG	1.061	1.131	1252.15
seq.5669.26	5669-26	SL012554	Signal-regulatory protein beta-2	SIRB2	Q5JXA9	284759	SIRPB2	Human	RFU	Protein	7.67116	2.70042	0.0338576	22	2.76122	0.104492	2.74966	2.54432	4.45835	0	0	0.0179083	0.990444	FALSE	FALSE	0.166728	0.163776	0.172289					20	564	564	1.02081	0.994183	0.931615	0.939	1.06576	0.991	1.02807	1.042	0.962786	1.065	1.04755	0.982	0.986014	0.973	1.01402	1.007	1.00517	1.014	0.969072	0.936	1.02583	0.97	1.01003	1.016	0.955123	1.023	1.04271	1.033	1.00696	0.989	0.952542	1.007	0.991387	1.015	1.07881	1.054	1.07429	1.034	0.9773	1.013	PASS	0.982	1.051	632.55
seq.5671.1	5671-1	SL000353	Chymotrypsinogen B	Chymotrypsin	P17538	1504	CTRB1	Human	RFU	Protein	10.8614	2.95175	0.0435604	22	2.98224	0.183141	2.95525	2.63317	4.80978	0	0	0.00573066	0.991036	TRUE	FALSE	0.588659	0.575914	0.59595	prot.7944	-0.0479709675841744	CTRB1_45097	0.907065050290964	20	862.2	862.2	1.06065	1.17771	1.10581	0.996	0.86723	1.007	1.02704	0.958	0.997224	0.968	0.960027	0.944	1.0229	0.994	1.12765	1.05	1.06853	1.044	1.09597	1.006	1.05765	0.988	1.0521	1.01	1.04699	0.982	1.07225	1.037	1.07681	1.075	1.08617	0.973	1.07708	1.007	0.982676	0.985	1.05791	1	1.03742	1.011	PASS	0.979	1.016	747.25
seq.5675.6	5675-6	SL003198	Internal Use Only: Tenascin	Tenascin	P24821			Human	RFU	Protein	6.09025	3.56447	0.0257615	22	3.55971	0.144909	3.56626	2.72534	4.01646	0	0	0.002149	0.973539	TRUE	TRUE	0.573568	0.570252	0.579841	prot.2339	0.56454773220349	TNC_45426	0.575944558982432	0.5	4816.8	4816.8	1.26458	1.10103	1.20114	0.931	1.2115	1.02	1.22527	1	1.1401	0.994	1.17429	0.966	1.23628	1.001	1.15243	0.986	1.26818	0.956	1.23685	0.95	1.22928	0.946	1.23879	1.039	1.17946	1	1.34394	1.014	1.19797	0.974	1.24804	0.959	1.2776	0.993	1.32643	0.957	1.21498	0.96	1.28589	1.008	PASS	0.988	0.993	4960.15
seq.5676.54	5676-54	SL012436	Agouti-signaling protein	ASIP	P42127	434	ASIP	Human	RFU	Protein	6.76794	2.52176	0.0290736	22	2.5718	0.0764174	2.5605	2.44994	3.73486	0	0	0.0222063	0.991065	FALSE	FALSE	0.107018	0.104559	0.116676					20	385.1	385.1	1.03299	0.941335	0.899346	0.973	0.987689	1	0.966859	1.025	0.964438	1.027	0.956295	0.957	0.989974	0.949	1.00706	1.007	1.03023	0.978	0.952511	0.98	0.968074	0.966	0.998444	0.96	0.983904	0.972	1.01798	0.979	1.02666	0.969	1.00548	1.013	0.99432	0.966	0.972475	0.972	1.08053	0.973	0.99741	0.981	PASS	0.946	0.939	327.55
seq.5677.15	5677-15	SL017102	Uncharacterized protein C2orf66	CB066	Q6UXQ4	401027	C2orf66	Human	RFU	Protein	10.9443	2.49121	0.0467316	22	2.58664	0.10247	2.56937	2.38417	3.54752	0	0	0.0200573	0.990735	FALSE	FALSE	0.10523	0.101747	0.108233					20	398.5	398.5	0.968879	0.942749	0.960936	0.991	0.901992	1.066	0.93853	1.014	0.9216	0.973	0.915881	0.99	0.977195	0.984	0.949035	1.007	0.989079	0.989	0.970295	1.053	0.969351	0.971	0.957012	1.031	0.999248	1.014	0.953349	1.03	0.981527	0.989	0.979838	0.992	0.95221	0.994	0.918626	0.976	1.00176	0.988	0.999498	0.987	PASS	1.016	1.009	348.6
seq.5679.16	5679-16	SL004534	Beta-defensin 103	HBD-3	P81534	414325	DEFB103A	Human	RFU	Protein	3.7267	2.47872	0.0159656	22	2.51687	0.0533286	2.50651	2.44091	3.32091	0	0	0.0429799	0.997145	FALSE	FALSE	0.0452454	0.0424531	0.0498628			DEFB103A_DEFB103B_43602	-0.00107359147322662	20	344.6	344.6	1.03421	1.05641	0.952987	1.012	0.976204	1.012	0.955895	1.046	1.01772	1.001	0.976481	1.034	1.04266	1.007	1.06292	1.029	1.01802	1.001	1.01085	1.015	0.955365	1.064	1.00878	1.045	1.06588	1.023	1.03081	1.025	1.05157	1.004	1.02682	1.037	1.00967	1.012	0.935904	1.003	1.08229	1	1.05189	1.023	PASS	1.006	0.966	323.65
seq.5680.54	5680-54	SL012845	Odorant-binding protein 2b	OBP2B	Q9NPH6	29989	OBP2B	Human	RFU	Protein	6.0582	2.85489	0.0263478	22	2.80785	0.325541	2.71675	2.30255	4.05626	0	0	0.0136103	0.993779	TRUE	FALSE	0.407553	0.402634	0.409998			OBP2B_44053	0.558796432660909	20	890.3	890.3	1.03463	0.95793	1.0009	0.922	1.02251	1.015	0.988234	0.983	0.951175	0.997	1.0452	0.942	1.02747	0.954	0.955873	1.003	1.01239	0.95	0.947934	0.955	0.954643	0.956	1.02239	1.028	0.991867	1.011	1.00135	0.984	0.977707	0.992	1.02052	0.967	1.01251	0.965	0.996084	0.97	0.967087	0.973	1.07981	1.013	PASS	0.978	1.034	1155.85
seq.5682.13	5682-13	SL006589	Vasorin	VASN	Q6EMK4	114990	VASN	Human	RFU	Protein	7.41645	3.24884	0.0323513	22	3.31246	0.0688587	3.31224	2.89415	3.64303	0	0	0.00501433	0.970239	FALSE	FALSE	0.540188	0.532941	0.543241	prot.6660	0.0216846318107283	VASN_45429	0.606604891508635	0.005	1962.9	1962.9	1.42456	1.26647	1.17849	0.993	1.20868	0.981	1.23189	1.076	1.07952	1.009	1.24549	0.946	1.24258	1.083	1.34768	1.05	1.30529	0.955	1.26183	0.963	1.19289	0.98	1.38262	1.014	1.2497	0.972	1.41777	1.023	1.40861	1.052	1.27172	1.016	1.35803	0.981	1.37141	1.041	1.29916	1.04	1.31227	1.005	PASS	0.97	0.98	1888.2
seq.5687.5	5687-5	SL008641	Glucosidase 2 subunit beta	GLU2B	P14314	5589	PRKCSH	Human	RFU	Protein	9.24742	3.69367	0.0403231	22	3.68693	0.0660573	3.6853	3.35841	4.1182	0	0	0.00501433	0.999241	FALSE	FALSE	0.498095	0.494608	0.504714					20	4873.3	4873.3	1.46543	1.33955	1.07446	0.939	1.22546	1	1.19409	0.974	1.29882	1.029	1.27337	0.997	1.31739	0.948	1.25536	1.055	1.34055	1.011	1.06744	0.959	1.02788	0.952	1.36473	1.031	1.3294	1.129	1.33941	1.008	1.35475	1.033	1.29754	1.042	1.42448	0.961	1.14874	1.009	1.30187	0.976	1.42603	1.013	PASS	0.968	1.031	4258.6
seq.5688.65	5688-65	SL012852	Cerebellin-4	CBLN4	Q9NTU7	140689	CBLN4	Human	RFU	Protein	4.39952	3.22173	0.0191375	22	3.34364	0.106829	3.34496	2.69294	3.73833	0	0	0.00358166	0.986102	FALSE	FALSE	0.562416	0.555747	0.568068			CBLN4_43457	0.70411050491199	0.5	1979.1	1979.1	1.34991	1.13318	1.22031	0.978	1.01633	1.05	1.13781	0.978	1.15757	1.082	1.15037	0.971	1.22903	1.049	1.20047	0.985	1.19453	0.988	1.22431	0.952	1.25458	0.988	1.29336	0.938	1.205	0.99	1.30616	1.002	1.24292	0.964	1.24105	0.968	1.29837	1.02	1.31624	0.972	1.21313	0.962	1.19432	1.016	PASS	1.02	1.028	1705.55
seq.5689.1	5689-1	SL012531	Beta-defensin 112	DB112	Q30KQ8	245915	DEFB112	Human	RFU	Protein	16.8906	2.43013	0.0940537	22	2.57542	0.406651	2.46923	2.0187	4.93146	0	0	0.023639	0.993287	FALSE	FALSE	0.143227	0.138761	0.145515			DEFB112_42366	0.0218955152892086	20	1261.9	1261.9	0.99417	1.02319	1.15792	0.961	1.09902	1.057	1.05378	0.893	1.03877	0.941	1.01701	0.992	1.03282	0.976	0.898725	1.022	0.961228	1.025	1.05873	1.072	1.03088	1.027	1.03214	1.067	1.00582	1.13	0.958308	1.061	0.954611	1.046	1.0631	1.044	1.02046	1.045	1.03613	0.984	0.944536	1.057	1.03375	1.037	PASS	1.023	1.045	234.3
seq.5690.49	5690-49	SL007686	Tuftelin	TUFT1	Q9NNX1	7286	TUFT1	Human	RFU	Protein	10.5149	2.58501	0.0441101	22	2.60126	0.100671	2.57807	2.43917	3.58171	0	0.0695894	0.0408309	0.993657	FALSE	FALSE	0.119066	0.113184	0.124095	prot.7502	0.0411966440782745			0.5	419.9	419.9	1.06116	1.07694	1.11438	0.969	0.99526	0.946	1.23138	0.963	1.25268	1.059	1.02116	0.991	1.07777	1.047	1.01205	0.954	1.04531	0.961	1.18315	0.974	1.18315	0.989	1.16639	0.984	1.15675	0.947	1.21323	0.954	1.06682	0.934	1.10821	0.897	1.16606	0.969	1.27746	0.986	1.23246	0.938	1.0274	0.982	PASS	0.984	1.047	366.6
seq.5691.2	5691-2	SL008669	Cysteine-rich secretory protein LCCL domain-containing 2	CRLD2	Q9H0B8	83716	CRISPLD2	Human	RFU	Protein	30.58	2.76656	0.0963798	22	2.73639	0.242336	2.73416	2.16673	3.55328	0	0	0	0.994907	FALSE	FALSE	0.670938	0.662077	0.67899	prot.904	0.926598457235543			0.5	685.4	685.4	1.37327	1.24279	1.19449	0.963	1.19846	0.922	1.24369	0.961	1.24732	0.875	1.33062	0.929	1.25233	0.941	1.18684	0.825	1.36534	0.96	1.19325	0.983	1.14577	0.901	1.30008	0.949	1.32829	0.91	1.39224	0.92	1.39422	0.957	1.33476	0.873	1.38074	0.852	1.31353	0.889	1.38381	0.883	1.32036	0.85	FLAG	0.898	0.781	237.7
seq.5692.79	5692-79	SL002517	Tumor necrosis factor	TNF-a	P01375	7124	TNF	Human	RFU	Protein	4.02014	2.5518	0.0174639	22	2.56941	0.104729	2.55218	2.43996	3.93258	0	0	0.0429799	0.990074	FALSE	FALSE	0.0654318	0.0633893	0.0728122			TNF_43204	0.0288132335405966	20	394.9	394.9	1.04305	1.01386	0.96529	0.997	1.01491	0.968	1.01412	1.019	0.996216	1.031	1.022	0.979	1.04776	1.001	1.08788	0.977	1.06013	0.993	0.996719	0.943	1.02279	0.992	1.05194	1.016	1.06787	1.005	1.04278	1.006	1.05363	1.011	1.02253	1.018	1.02999	1.021	1.05616	1.036	1.12635	0.974	1.07106	0.988	PASS	0.968	0.906	369.35
seq.5693.6	5693-6	SL012438	Lithostathine-1-beta	REG1B	P48304	5968	REG1B	Human	RFU	Protein	4.72951	2.53827	0.0204721	22	2.58835	0.109323	2.56632	2.35908	4.42304	0	0	0.0616046	0.997471	FALSE	FALSE	0.123434	0.116509	0.127454	prot.7652	0.0785220246571477	REG1B_45244	0.0234475377874731	20	475.6	475.6	1.09535	1.09133	1.05151	0.862	1.07359	0.924	1.02324	1.062	1.03279	0.95	1.04989	0.974	1.11173	0.935	1.08584	0.946	1.11434	0.993	1.06398	0.82	1.01515	0.809	1.07748	1.073	1.09813	1.051	1.07165	0.951	1.08042	0.908	1.08634	0.874	1.05901	0.854	1.00977	0.836	1.06709	0.898	1.11827	1.08	FLAG	0.861	0.769	727.1
seq.5694.57	5694-57	SL011888	SPARC-related modular calcium-binding protein 1	SMOC1	Q9H4F8	64093	SMOC1	Human	RFU	Protein	8.54537	4.22596	0.0370936	22	4.21442	0.0816136	4.21279	3.88843	4.81687	0	0	0.00501433	0.997586	FALSE	FALSE	0.466798	0.459683	0.469872	prot.5482	0.357854640413047	SMOC1_44262	0.349687212883777	20	17745.6	17745.6	1.21542	1.13556	1.0525	0.938	1.09587	1.002	1.09849	0.995	1.06374	1.043	1.16609	1.033	1.15651	0.933	1.1116	0.975	1.20751	0.967	1.00319	0.981	0.989269	0.931	1.20257	1.006	1.19094	1.007	1.24138	0.997	1.15934	1.02	1.19554	0.951	1.28273	0.91	1.15882	0.934	1.20908	0.94	1.3094	0.933	PASS	0.949	0.995	16579.2
seq.5695.5	5695-5	SL010290	BPI fold-containing family A member 2	SPLC2	Q96DR5	140683	BPIFA2	Human	RFU	Protein	4.92482	2.77695	0.0212227	22	2.614	0.196017	2.5895	2.18327	4.06346	0	0	0.00358166	0.925571	FALSE	FALSE	0.663757	0.65216	0.670593	prot.4889	0.506137970391256	BPIFA2_43422	0.930281932411615	0.5	612.3	612.3	1.30221	1.21128	1.14406	0.984	1.06617	0.949	1.18136	1.011	1.11368	0.953	1.17434	0.943	1.17795	1.02	1.17795	0.968	1.22779	0.984	1.16098	0.988	1.12617	0.956	1.30332	0.996	1.20153	0.942	1.26875	0.969	1.2978	1.007	1.23497	0.988	1.29123	0.962	1.16851	0.984	1.24477	0.949	1.28499	0.993	PASS	0.951	0.953	452
seq.5698.60	5698-60	SL005005	Tenascin-X	Tenascin-X	P22105	7148	TNXB	Human	RFU	Protein	4.71974	4.14252	0.0207596	22	4.14978	0.098223	4.15181	3.73573	4.6409	0	0	0.002149	0.995869	TRUE	TRUE	0.555186	0.554221	0.558727			TNXB_45288	0.594447812205125	0.5	17980.2	17980.2	1.34121	1.23822	1.41497	0.982	1.10424	1.08	1.28211	0.953	1.34597	0.996	1.22869	0.992	1.26796	1.013	1.14906	1.01	1.20981	0.991	1.37206	1.026	1.29468	1.003	1.35954	0.967	1.2309	1.01	1.3141	1.02	1.29973	1.055	1.34017	1.029	1.42922	1.026	1.41254	0.95	1.18643	0.993	1.26928	1.009	PASS	1.043	1.076	16544.8
seq.5699.19	5699-19	SL014977	Protein FAM189A2	CI061	Q15884	9413	FAM189A2	Human	RFU	Protein	6.99662	3.82866	0.0304423	22	3.77593	0.149735	3.78291	3.2659	4.25854	0	0	0	0.952654	FALSE	FALSE	0.480408	0.473978	0.486655					20	5971.4	5971.4	1.15213	1.13376	1.13406	0.974	1.23223	1.018	1.14623	1.004	1.03008	0.985	1.21446	0.985	1.17492	0.992	1.10776	1.016	1.22247	0.971	1.1474	1.014	1.15251	0.971	1.17238	1.082	1.18194	1.01	1.22483	1.019	1.09274	0.988	1.2639	0.975	1.19956	0.987	1.21486	0.925	1.21143	0.964	1.28023	1.01	PASS	0.97	1.047	5031.6
seq.5701.81	5701-81	SL001871	Tetranectin	Tetranectin	P05452	7123	CLEC3B	Human	RFU	Protein	6.15048	3.78751	0.0271132	22	3.80681	0.0618803	3.80962	3.46667	4.00313	0	0	0.00573066	0.925953	FALSE	FALSE	0.528997	0.519715	0.530758	prot.1810	0.563156358775607			0.005	6325.1	6325.1	1.69021	1.35065	1.14826	0.879	1.16004	1.066	1.24126	1.039	1.24231	0.997	1.21057	0.959	1.29895	1.029	1.45181	1.04	1.44799	1.081	1.26411	0.929	1.19106	1.003	1.52133	1.007	1.55312	1.003	1.56574	1.048	1.51659	0.946	1.51612	1.011	1.56523	1.051	1.30109	0.971	1.42054	1.023	1.51141	1.034	PASS	0.995	0.994	5914.3
seq.5703.26	5703-26	SL017108	Noelin	NOE1	Q99784	10439	OLFM1	Human	RFU	Protein	4.88233	2.16591	0.0210494	22	2.27317	0.12623	2.24724	1.98722	3.9051	0	0	0.0250716	0.994306	FALSE	FALSE	0.134862	0.132458	0.145544	prot.5146	0.233951234657483			20	211.8	211.8	0.951055	0.96229	0.972452	0.992	0.96536	0.988	1.01146	0.978	0.952767	1.013	0.951482	1.013	0.979196	0.992	0.933451	1.017	0.97156	1.005	0.963165	0.977	0.970224	0.989	0.960544	1.023	0.967123	1.07	0.992502	1.008	0.945536	1.002	0.981464	0.978	0.994833	0.987	1.00047	1.02	0.972452	0.959	0.949776	1.01	PASS	0.99	0.965	166.9
seq.5704.74	5704-74	SL004564	Granzyme M	Granzyme M	P51124	3004	GZMM	Human	RFU	Protein	5.28018	2.63094	0.0226451	22	2.62332	0.059098	2.61437	2.5197	3.44829	0	0	0.02149	0.997414	TRUE	TRUE	0.14096	0.137045	0.144727	prot.2801	0.128265286987593			20	454.4	454.4	0.99149	0.970318	0.939814	1.011	0.879257	1.067	0.930004	1.03	0.973228	0.94	0.964756	0.967	1.00287	0.977	1.03697	0.975	0.995836	0.978	0.951225	0.989	0.948841	0.992	0.96088	1.039	1.01792	0.964	0.978256	1.012	1.02227	1.032	1.04053	0.982	0.961286	0.978	0.874687	0.947	1.02021	0.985	1.01542	1.026	PASS	0.965	0.996	427.15
seq.5707.55	5707-55	SL013780	ETS domain-containing protein Elk-3	ELK3	P41970	2004	ELK3	Human	RFU	Protein	7.49907	3.00217	0.0322119	22	3.04203	0.119754	3.03575	2.60895	4.50928	0	0	0.00573066	0.966364	FALSE	FALSE	0.401604	0.389744	0.406506					20	1055.3	1055.3	1.20413	1.15954	1.02169	0.965	1.13534	0.919	1.12409	1.02	1.04578	1.013	1.16312	0.905	1.1884	0.987	1.18907	0.979	1.19055	0.884	1.07673	0.917	1.0818	0.911	1.19337	0.966	1.13632	0.997	1.25362	0.972	1.26232	0.947	1.13363	0.931	1.22	0.904	1.2073	0.928	1.28164	0.917	1.24563	0.974	PASS	0.966	0.946	802.35
seq.5708.1	5708-1	SL007589	Liver-expressed antimicrobial peptide 2	LEAP2	Q969E1	116842	LEAP2	Human	RFU	Protein	15.2358	4.05386	0.0624621	22	4.12735	0.135672	4.13097	3.73907	4.54544	0	0	0	0.969304	TRUE	TRUE	0.586491	0.580384	0.59081	prot.4795	0.550857180093575			20	13677.6	13677.6	1.47556	1.29185	1.10268	0.994	1.18609	1.073	1.13725	1.003	1.22425	1.099	1.25428	1.138	1.28615	0.941	1.1737	1.037	1.26857	0.985	1.03889	0.985	0.895934	1.017	1.44498	1.044	1.33136	1.032	1.30201	1.014	1.34389	1.069	1.32199	0.984	1.4693	0.969	1.14089	0.963	1.2914	0.962	1.48064	1.015	PASS	0.923	0.929	13409
seq.5713.9	5713-9	SL004522	Interferon lambda-3	IFN-lambda 3	Q8IZI9	282617	IFNL3	Human	RFU	Protein	7.99792	2.29526	0.0340068	22	2.29749	0.115918	2.27921	2.08707	4.47382	0	14.5442	0.0358166	0.95072	FALSE	FALSE	0.0919562	0.0831037	0.0958224					20	231.2	231.2	1.07585	1.06201	1.03122	0.988	1	1.013	1.03214	0.976	1.06006	0.947	1.03445	0.954	1.05234	1.011	1.07385	0.972	1.0679	1.016	1.0326	1.021	0.976764	0.98	1.07285	1.009	1.09418	0.958	1.02482	0.942	1.07037	1.011	1.09314	0.945	1.03817	0.98	0.930008	1.004	1.0625	0.973	1.11961	0.969	PASS	0.97	0.974	187.8
seq.5714.88	5714-88	SL017115	Interferon alpha-6	IFNA6	P05013	3443	IFNA6	Human	RFU	Protein	3.40782	2.56795	0.014815	22	2.61263	0.092609	2.58973	2.47567	3.69576	0	0	0.0666189	0.994592	FALSE	FALSE	0.0440342	0.039761	0.047716					20	454.2	454.2	0.972383	0.988251	0.956211	0.976	0.953801	0.954	0.966794	0.99	0.973216	0.973	0.942715	0.959	0.963922	0.978	1.01023	0.986	0.998242	0.98	0.952401	1.011	1.00044	0.979	0.980782	0.967	0.993873	0.953	0.947434	0.977	0.979301	0.95	1.00176	0.975	0.931883	0.986	0.91628	0.973	1.00956	1.005	1.01816	0.996	PASS	0.972	0.942	378
seq.5715.4	5715-4	SL017100	Protein ABHD14A	ABHEA	Q9BUJ0	25864	ABHD14A	Human	RFU	Protein	9.86786	3.66441	0.0413066	22	3.77677	0.0932215	3.77361	3.49816	4.58103	0	0	0.00429799	0.994492	FALSE	FALSE	0.324253	0.304885	0.333247	prot.5241	0.0465749870690244			20	5812.6	5812.6	1.29298	1.20892	1.19537	0.904	1.28005	1.001	1.23588	1.004	1.13392	0.999	1.28	0.937	1.24742	0.947	1.19813	1.006	1.30272	0.999	1.19778	1.006	1.19751	0.941	1.30351	1.068	1.21557	1.049	1.28161	1.007	1.19289	1.008	1.2845	0.988	1.30785	0.978	1.26996	0.947	1.2615	0.969	1.365	1.012	PASS	0.989	1.035	8095.4
seq.5716.49	5716-49	SL017101	Putative chondrosarcoma-associated gene 1 protein	CSAG1	Q6PB30	158511	CSAG1	Human	RFU	Protein	7.20196	2.19296	0.0311166	22	2.28248	0.0847722	2.27138	2.12581	3.41814	0	0	0.023639	0.973083	FALSE	FALSE	0.094064	0.0835045	0.101702					20	183.2	183.2	1.13507	1.02346	0.941902	0.984	1.00715	1.038	0.963703	1.114	0.981253	1.042	1.04209	1.034	1.07386	1.053	1.08083	1.014	1.1103	1.003	1.00164	1.041	1.06636	0.995	1.0362	1.009	1.08531	0.955	1.13296	1.058	1.10495	1.014	1.05046	1.001	1.02979	1.013	1.03914	1.004	1.11639	0.978	1.08146	0.997	PASS	1.026	0.947	168.3
seq.5717.2	5717-2	SL004657	Cartilage intermediate layer protein 1	CILP	O75339	8483	CILP	Human	RFU	Protein	7.28903	3.43122	0.0313286	22	3.47861	0.100803	3.474	3.1417	4.15452	0	0	0.00501433	0.995868	FALSE	FALSE	0.30993	0.306645	0.314732	prot.1391	0.0137176140206578	CILP_45072	0.163405992581319	20	4548.2	4548.2	1.1891	1.12307	1.13748	0.921	1.15931	1.005	1.13987	1.007	1.08443	1.064	1.15707	1.04	1.12529	0.976	1.0842	1.055	1.19331	1.05	1.11358	0.982	1.10643	0.95	1.20511	1.049	1.12049	1.015	1.1925	1.031	1.09556	1.029	1.18212	0.947	1.22283	1	1.18625	0.971	1.14027	0.95	1.22398	1.055	PASS	0.963	1.052	3101.3
seq.5719.66	5719-66	SL014977	Protein FAM189A2	CI061	Q15884	9413	FAM189A2	Human	RFU	Protein	4.5563	2.76025	0.0196697	22	2.82338	0.0905893	2.80482	2.71257	4.37195	0	0	0.0429799	0.996547	FALSE	FALSE	0.0682085	0.0660221	0.0725199					20	704	704	0.975204	0.974664	0.929741	0.964	0.903259	0.965	0.884756	0.955	0.928148	0.994	0.915356	0.993	0.932697	0.976	0.982966	0.975	0.971973	1.015	0.957953	0.982	0.92656	1.004	0.937791	1.025	0.993368	1.002	0.911917	0.995	0.94332	0.954	0.967831	1.022	0.91488	1.01	0.855615	0.993	0.974664	0.996	0.961092	1.006	PASS	0.975	0.984	615.7
seq.5721.1	5721-1	SL011100	CD226 antigen	CD226	Q15762	10666	CD226	Human	RFU	Protein	6.35315	2.6656	0.0278372	22	2.68579	0.106496	2.67669	2.35889	3.59836	0	0	0.00644699	0.970639	FALSE	FALSE	0.506779	0.49452	0.508629	prot.3654	0.565745326974781	CD226_43485	0.280046087090875	20	473.4	473.4	1.30019	1.34603	1.35219	0.935	1.25837	1.026	1.27704	0.967	1.28258	0.98	1.29805	1.002	1.30954	0.974	1.2201	0.994	1.26341	0.991	1.37337	0.986	1.24546	0.952	1.3354	1.014	1.24317	1.042	1.33842	1.008	1.32087	1.034	1.31318	0.969	1.3309	1.014	1.37536	0.938	1.27156	0.971	1.31866	0.957	PASS	0.947	1.077	385.6
seq.5722.78	5722-78	SL009198	Lysosomal Pro-X carboxypeptidase	Prolylcarboxypeptidase	P42785	5547	PRCP	Human	RFU	Protein	6.20792	4.5078	0.0261192	22	4.41181	0.116145	4.41278	3.89071	4.9748	0	0	0.00716332	0.997767	TRUE	TRUE	0.67777	0.674679	0.681213	prot.2632	0.535154584694754	PRCP_45235	0.772799805513256	0.5	22876.9	22876.9	1.3854	1.24648	1.27795	0.905	1.20865	0.987	1.23596	0.977	1.22415	0.955	1.3294	0.984	1.27986	0.939	1.20506	0.927	1.32617	0.973	1.26822	0.966	1.26164	0.908	1.45833	1.041	1.29104	0.943	1.41727	0.936	1.36914	0.963	1.36942	0.961	1.36482	0.908	1.34705	0.891	1.421	0.953	1.4197	0.969	PASS	0.825	0.996	22428.6
seq.5723.4	5723-4	SL007263	Insulin-like 3	INSL3	P51460	3640	INSL3	Human	RFU	Protein	14.8151	3.06534	0.0633936	22	3.02647	0.140299	3.00685	2.77793	4.55843	0	0	0.0265043	0.985855	FALSE	FALSE	0.201407	0.199461	0.203342			INSL3_43864	0.260365084474948	20	1363.3	1363.3	0.867626	0.956769	0.858123	1.045	0.949572	0.915	0.913924	1.106	0.906992	1.113	0.916566	1.046	0.903326	0.985	0.9827	1.051	0.904345	0.993	0.873406	0.914	0.987612	0.928	0.889476	1.039	0.831534	0.992	0.863504	1.042	0.950764	0.953	0.88965	1.007	0.834691	0.94	0.991275	0.945	0.936397	1.054	0.83916	0.964	PASS	0.959	1.047	1631.2
seq.5724.58	5724-58	SL017104	Suprabasin	SBSN	Q6UWP8	374897	SBSN	Human	RFU	Protein	4.8682	2.58572	0.0211287	22	2.58522	0.131944	2.55967	2.46345	5.02833	0	0	0.0544413	0.923416	FALSE	FALSE	0.0451638	0.0410084	0.046455	prot.4055	-0.0413536284712703	SBSN_45249	-0.0139537570425056	20	511.4	511.4	0.98384	1.03334	1.02815	1.015	1.04303	0.957	1.06409	0.958	1.03606	0.967	1.00412	0.959	1.05946	0.973	1.03838	0.955	1.01287	0.96	1.03043	0.993	1.0805	1.009	1.07234	0.972	1.0407	0.975	0.989743	1.001	0.995135	0.965	1.03251	1.064	1.00848	1.034	1.0632	0.992	1.06586	0.981	0.986307	0.948	PASS	0.989	1.065	356.7
seq.5725.1	5725-1	SL008574	Osteomodulin	OMD	Q99983	4958	OMD	Human	RFU	Protein	14.9767	2.48122	0.062893	22	2.58306	0.15361	2.56514	2.1878	3.44243	0	0	0.0100287	1	FALSE	FALSE	0.576305	0.573265	0.58269	prot.5166	0.790441937339465	OMD_44827	0.804214095423078	0.5	527.1	527.1	1.57956	1.2568	1.00038	1.001	1.11935	0.975	1.10805	1.081	1.05504	1.058	1.32604	0.958	1.37732	1.102	1.31185	1	1.33207	0.872	1.26829	0.966	1.26464	0.936	1.49702	0.968	1.30438	0.94	1.74421	1.036	1.55441	1.074	1.17107	0.949	1.46011	1.008	1.3802	1.006	1.66173	0.949	1.38165	1.011	PASS	1.027	0.978	484.4
seq.5726.49	5726-49	SL012583	Sperm-associated antigen 11A	SG11A	Q6PDA7	653423	SPAG11A	Human	RFU	Protein	16.9338	2.59538	0.0737754	22	2.5446	0.121577	2.53007	2.20412	4.01798	0	0	0.0222063	1	FALSE	FALSE	0.0786751	0.0750211	0.0818662					20	408.3	408.3	0.969834	1.02152	0.871505	1.089	0.998289	0.914	0.955311	1.089	1.01139	1.085	0.976327	1.025	0.986709	1.013	1.08331	1.012	0.901524	0.965	0.859579	0.94	0.985042	1.077	0.966848	1.021	0.951526	1.009	0.909962	1.018	1.09758	0.954	0.928799	1.072	0.857233	1.011	0.952414	1.033	0.992706	1.118	0.92167	0.964	PASS	0.985	1.041	354.15
seq.5727.35	5727-35	SL017109	Beta-1,3-glucosyltransferase	B3GLT	Q6Y288	145173	B3GLCT	Human	RFU	Protein	7.99211	2.64297	0.0378476	22	2.70152	0.137371	2.68124	2.46568	4.68651	0	0	0.0265043	0.99045	TRUE	TRUE	0.187948	0.179488	0.190137	prot.6672	0.202438292767871			20	448.2	448.2	0.963871	0.953414	0.940609	0.984	1.0363	0.945	0.977322	1.031	0.977535	1.036	0.987442	1.017	0.954226	0.97	0.966573	1.029	0.995779	1.002	0.957079	0.978	1.01288	0.925	0.958512	0.987	0.960154	0.99	1.00855	1.028	0.984838	0.966	0.926991	0.992	0.9695	0.969	0.989622	1.008	0.9695	0.992	0.965324	1.012	PASS	1.017	0.941	405.6
seq.5728.60	5728-60	SL012780	Fc receptor-like protein 1	FCRL1	Q96LA6	115350	FCRL1	Human	RFU	Protein	7.96405	3.49806	0.0359526	22	3.59226	0.142885	3.59067	3.02333	4.41956	0	0	0.00286533	0.980833	TRUE	FALSE	0.601841	0.595709	0.619982			FCRL1_44651	0.850640251370308	20	4077	4077	1.11181	0.99831	0.994196	0.964	0.919652	0.981	0.927962	0.99	1.01405	0.991	1.03435	0.99	0.982646	0.957	1.00724	0.972	1.05866	0.978	0.972776	0.937	0.924343	0.933	1.04463	0.979	1.07056	1.041	1.07058	1.029	1.08526	1.037	1.00562	0.964	1.09081	0.967	1.014	0.951	1.00283	0.96	1.08103	1.01	PASS	0.978	1.031	3431.9
seq.5729.27	5729-27	SL007631	Sclerostin	SOST	Q9BQB4	50964	SOST	Human	RFU	Protein	7.19016	2.58412	0.0311096	22	2.6305	0.0694779	2.6192	2.45209	3.51764	0	13.9875	0.0329513	0.733064	FALSE	FALSE	0.0699746	0.0690886	0.0731673	prot.5180	0.0835704743812202	SOST_44948	-0.0484833235348865	20	484.1	484.1	1.03595	1.01552	1.01488	0.985	0.943849	0.996	0.94903	0.959	0.960325	0.94	0.954456	0.938	1.00896	1.017	1.02956	1	1.0492	0.967	1.04018	1.001	0.939818	0.991	0.966267	0.996	0.993026	0.964	0.993026	1.005	0.982944	1.034	1.04309	0.905	0.904353	0.976	0.859247	0.948	1.03973	1.033	1.01616	1.004	PASS	0.991	1.003	413.25
seq.5730.60	5730-60	SL004000	C-X-C motif chemokine 14	BRAK	O95715	9547	CXCL14	Human	RFU	Protein	4.67437	2.74802	0.0211105	22	2.78359	0.0650672	2.77503	2.66408	3.97578	0	0	0.017192	0.993713	FALSE	FALSE	0.0632918	0.0615688	0.066408	prot.133	-0.0347800337709114	CXCL14_42342	0.0256173495784972	20	617.8	617.8	0.965162	0.950169	0.928604	1.029	0.890458	1.018	0.91377	1.035	0.927488	0.988	0.883834	1.008	0.924989	1.011	1.0026	1.04	0.971078	1.049	0.94263	0.97	0.96486	1.009	0.933515	0.989	0.972301	1.004	0.893291	1.048	0.944071	1.045	0.950754	1.071	0.903216	1.064	0.903613	1.024	0.984228	1.071	0.973834	1.037	PASS	1.022	1.012	676.9
seq.5731.1	5731-1	SL012596	Serine protease inhibitor Kazal-type 6	ISK6	Q6UWN8	404203	SPINK6	Human	RFU	Protein	6.57013	2.73606	0.0277883	22	2.72311	0.122025	2.71164	2.47422	4.7377	0	0.139179	0.00501433	0.745363	TRUE	TRUE	0.47199	0.450129	0.477607			SPINK6_44277	0.662191186013124	0.5	514.9	514.9	1.13115	1.0188	1.10257	0.984	1.02224	1.09	1.06649	1.041	1.05167	1.006	1.05469	1.002	1.1174	0.993	1.08881	1.044	1.09228	0.999	1.12966	1.021	1.07204	0.981	1.1427	1.026	1.05426	0.958	1.0895	1.027	1.04761	1.017	1.12744	0.993	1.0772	1.014	1.04825	1.026	1.13639	0.988	1.02203	0.966	PASS	0.997	0.934	509.4
seq.5733.61	5733-61	SL017106	Interferon alpha-10	IFN10	P01566	3446	IFNA10	Human	RFU	Protein	4.21093	2.67785	0.0182319	22	2.78179	0.138505	2.74312	2.61637	4.38941	0	0	0.0515759	0.981683	FALSE	FALSE	0.0630134	0.0592057	0.0652389					20	766.7	766.7	0.945609	0.945376	0.9542	0.982	0.951241	1.004	0.957179	0.983	0.945493	0.976	0.948065	0.991	0.975942	1.048	0.954438	0.996	0.960296	0.959	0.957418	0.984	0.996361	1	0.966469	1.025	0.945609	1.031	0.950533	0.997	0.956104	1.016	0.942008	0.991	0.942934	0.997	0.942123	1.04	0.95694	1.005	0.951713	1.012	PASS	1.016	0.978	645.85
seq.5734.13	5734-13	SL004803	Nectin-4	nectin-4	Q96NY8	81607	NECTIN4	Human	RFU	Protein	5.72931	2.38818	0.0249287	22	2.46408	0.162181	2.4257	2.23754	4.32273	0	0	0.0573066	0.986435	FALSE	FALSE	0.114107	0.112336	0.11576			NECTIN4_44806	0.193324810396412	20	354.1	354.1	1.0187	1.00511	0.97414	0.999	1.00454	0.96	0.984158	1.004	0.986351	0.975	1.00682	0.999	1.01056	0.977	1.01171	1.02	1.01724	0.959	1.01432	0.99	0.970137	1.01	0.997746	0.978	1.01753	0.993	1.0605	1.011	0.987176	1.006	1.03236	0.947	1.01027	0.977	1.01027	0.932	0.994942	0.968	1.04331	0.953	PASS	0.996	0.971	293.05
seq.5735.54	5735-54	SL017110	C1GALT1-specific chaperone 1	C1GLC	Q96EU7	29071	C1GALT1C1	Human	RFU	Protein	4.44877	3.08573	0.0194358	22	3.02407	0.0555718	3.02156	2.82718	3.2571	0	0	0.00143266	0.997304	FALSE	FALSE	0.280372	0.274425	0.28959	prot.4906	0.11697003830508	C1GALT1C1_43431	0.0458249995898445	0.5	1141.7	1141.7	1.35353	1.22212	1.23882	0.961	1.06264	0.981	1.21315	1.002	1.14582	0.959	1.09937	0.969	1.22869	0.974	1.19826	1.029	1.31034	1.031	1.27522	0.976	1.2775	0.945	1.32294	1.007	1.33924	0.982	1.31851	0.97	1.312	0.941	1.3129	0.958	1.33174	0.962	1.31124	0.95	1.31699	0.962	1.31019	0.993	PASS	0.977	0.918	977.8
seq.5736.1	5736-1	SL006573	Trem-like transcript 2 protein	TRML2	Q5T2D2	79865	TREML2	Human	RFU	Protein	6.17788	3.35167	0.0268507	22	3.50396	0.105878	3.49965	3.22513	4.40992	0	0	0.00429799	0.970495	TRUE	TRUE	0.563734	0.560058	0.570263	prot.3864	0.176015718631943	TREML2_45290	0.494352653065892	0.5	3229.6	3229.6	1.43017	1.23361	1.1481	0.952	1.1375	1.063	1.20728	1.06	1.18713	1.018	1.24201	0.97	1.28459	1.013	1.19121	1.009	1.33262	0.988	1.15985	1.02	1.14314	0.943	1.43207	1.053	1.30362	0.957	1.3984	1.026	1.36622	1.02	1.33245	0.98	1.43704	1.006	1.19261	0.985	1.32344	0.96	1.43404	1.012	PASS	0.971	0.992	2702.7
seq.5737.61	5737-61	SL011110	Semaphorin-4D	SEM4D	Q92854	10507	SEMA4D	Human	RFU	Protein	5.16146	3.19869	0.0219352	22	3.23319	0.116163	3.239	2.75351	3.81057	0	0	0.00787966	0.998032	TRUE	TRUE	0.364635	0.360942	0.370306	prot.4759	0.0329396036288372	SEMA4D_44920	0.23002145172557	0.5	1897.8	1897.8	1.21242	1.09611	1.1658	0.984	1.08495	1.036	1.14588	1.004	1.09314	1.004	1.091	0.966	1.15698	1.04	1.06997	1.009	1.16838	1.03	1.20015	1.032	1.18546	0.979	1.23675	0.989	1.19434	0.977	1.27139	1	1.16501	0.983	1.21779	1.002	1.21219	0.977	1.25342	0.956	1.19351	0.965	1.20633	1.042	PASS	0.99	1.013	1906.7
seq.5738.25	5738-25	SL003198	Internal Use Only: Tenascin	Tenascin	P24821			Human	RFU	Protein	5.99114	3.63304	0.0255463	22	3.66015	0.111571	3.65991	3.28364	4.02224	0	0	0	0.992707	TRUE	FALSE	0.63214	0.620459	0.638442	prot.2339	0.626513696104418	TNC_45426	0.687198024124481	0.5	5995	5995	1.53753	1.28565	1.22085	0.961	1.21312	1.031	1.27096	0.998	1.31033	1.002	1.25248	1.006	1.37079	0.973	1.32115	0.998	1.45793	0.995	1.25089	0.95	1.25115	0.955	1.47631	1.027	1.3925	1.008	1.5405	0.968	1.44367	0.999	1.41555	0.963	1.53545	0.958	1.34725	0.97	1.40326	0.94	1.42004	1.041	PASS	0.997	1.029	6141.3
seq.5739.75	5739-75	SL012464	Keratinocyte differentiation-associated protein	KTDAP	P60985	388533	KRTDAP	Human	RFU	Protein	16.0427	2.94143	0.0688735	22	2.94192	0.101902	2.92978	2.73902	4.35685	0	0	0.0186246	0.99287	FALSE	FALSE	0.153941	0.14957	0.160863	prot.2990	0.0350822756519297			20	1035	1035	1.10873	1.04219	1.06067	1.034	0.984683	1.038	1.05247	1.007	1.02465	1.144	1.17721	0.979	1.09978	0.991	1.22167	0.941	1.04609	0.96	1.09861	0.904	1.12647	1.019	1.06416	1.005	0.999903	0.859	1.13499	1.008	1.26667	0.947	0.964765	0.942	1.03759	0.885	1.05386	1.082	1.11699	0.966	1.02832	0.999	PASS	1.045	1.04	888.35
seq.5740.17	5740-17	SL013095	Roundabout homolog 1	ROBO1	Q9Y6N7	6091	ROBO1	Human	RFU	Protein	9.09099	3.73052	0.0382204	22	3.76468	0.0841561	3.76176	3.46559	4.61726	0	0	0.00573066	0.991806	FALSE	FALSE	0.433246	0.431059	0.443587			ROBO1_44900	0.460452777791337	20	6584.1	6584.1	1.08009	1.02564	0.995404	0.969	1.08679	0.956	1.05135	0.965	0.974801	1.072	1.16657	1.032	1.08607	1.021	1.02996	0.989	1.0879	0.971	1.02572	0.944	1.02492	0.942	1.10622	0.997	1.01008	1.022	1.18364	0.972	1.0642	0.972	1.06099	0.958	1.13141	0.921	1.13141	0.955	1.09378	0.88	1.18866	0.982	PASS	0.962	0.963	5867.7
seq.5741.55	5741-55	SL003107	Eosinophil cationic protein	ECP	P12724	6037	RNASE3	Human	RFU	Protein	10.0901	2.71712	0.0421764	22	2.75095	0.147401	2.73552	1.82543	3.89029	0	0.0695894	0.00429799	0.98223	TRUE	FALSE	0.638047	0.630213	0.646473	prot.2050	0.609493868624125	RNASE3_44899	0.815773875117694	0.5	848.7	848.7	1.33632	1.14674	1.07607	0.995	1.16468	1.008	1.14119	1.114	1.12739	1.102	1.25029	1.136	1.2772	1.029	1.16244	0.99	1.26464	0.981	1.14257	0.985	1.03085	1.059	1.3818	1.089	1.25901	1.011	1.42999	1.041	1.29158	1.072	1.27051	0.941	1.33843	0.981	1.14027	1.007	1.29296	1.036	1.26276	1.047	PASS	0.955	1.038	1245.4
seq.5742.14	5742-14	SL012844	Lysophosphatidic acid phosphatase type 6	PPA6	Q9NPH0	51205	ACP6	Human	RFU	Protein	11.7027	3.80273	0.0504144	22	3.63644	0.145816	3.65507	2.55967	4.26928	0	0	0.002149	0.758904	TRUE	FALSE	0.694377	0.687039	0.70487	prot.5610	0.208559643289796	ACP6_43320	0.841859575411047	20	5338.7	5338.7	1.48116	1.41505	1.36296	0.816	1.15396	1.021	1.18559	0.862	1.25113	0.875	1.21708	0.989	1.20117	0.884	1.22616	0.981	1.29486	1.041	1.28752	0.989	1.08758	0.916	1.31489	0.9	1.3727	1.174	1.22299	1.023	1.38989	1.054	1.32513	0.958	1.53902	0.943	1.15694	0.962	1.1864	0.946	1.45695	1.04	PASS	0.919	1.137	5257.45
seq.5743.82	5743-82	SL012512	Cocaine- and amphetamine-regulated transcript protein	CART	Q16568	9607	CARTPT	Human	RFU	Protein	5.06457	2.57348	0.0214151	22	2.62073	0.0887811	2.6026	2.37033	3.78881	0	0	0.0458453	0.991122	FALSE	FALSE	0.0820062	0.0778822	0.0848955					20	496.4	496.4	1.03116	1.03073	0.951322	1.029	0.979866	1.043	0.948233	1.057	0.991412	1.02	0.988057	1.06	1.03849	1.081	1.04571	1.031	1.03309	1.047	0.975437	1.013	0.952783	1.021	1.00915	1.07	1.02583	1.067	0.987861	1.045	1.06387	1.071	1.01472	1.04	0.993794	0.996	0.906336	1.045	1.07586	1.058	1.02817	1.111	PASS	1.011	1.014	533.5
seq.5744.12	5744-12	SL017113	Protein MENT	CA056	Q9BUN1	54964	MENT	Human	RFU	Protein	14.6846	3.462	0.0515555	22	3.4396	0.149419	3.42867	3.05998	4.56402	0	0	0.00358166	0.976405	FALSE	FALSE	0.40199	0.399464	0.408131	prot.5245	0.478542911004364	MENT_44775	0.698589194376604	20	2734.1	2734.1	0.870344	0.85636	0.867032	0.87	0.780658	0.984	0.826886	1.004	0.758566	1.085	0.798534	0.988	0.82499	0.981	0.827487	1.045	0.873514	1.035	0.83984	0.968	0.836782	0.946	0.875584	0.989	0.859996	1.034	0.886601	1.011	0.861704	0.998	0.823698	1.007	0.892767	1.015	0.850235	0.981	0.865824	0.957	0.763822	1.034	PASS	0.974	1.085	1795.8
seq.5745.64	5745-64	SL008648	Peptidase inhibitor 15	PI15	O43692	51050	PI15	Human	RFU	Protein	9.86071	3.26837	0.0438493	22	3.2245	0.0568079	3.2243	3.06356	3.65733	0	0	0.00429799	0.994629	FALSE	FALSE	0.210526	0.198545	0.216976					20	1779.7	1779.7	0.992029	1.04296	0.999102	0.928	0.885379	1.003	0.991366	0.982	1.00237	1.003	0.930513	0.956	0.959304	0.963	1.04381	0.977	0.930952	0.972	0.978771	0.992	1.00656	1.052	0.988942	0.947	1.03393	0.938	0.926734	1	1.02724	0.922	1.01148	1.023	0.908103	1.002	0.879038	0.973	0.908057	1.089	0.995581	1.016	PASS	0.953	1.106	1576.4
seq.5746.37	5746-37	SL008614	Ephrin-B1	EFNB1	P98172	1947	EFNB1	Human	RFU	Protein	8.20778	2.95975	0.0353884	22	2.86362	0.124929	2.8391	2.66829	4.78158	0	0	0.0372493	0.996135	FALSE	FALSE	0.0689424	0.0650699	0.0709487	prot.3169	0.0543294717878729			20	844.7	844.7	0.890376	0.875609	0.934403	1.11	0.946443	1.067	1.00619	1.045	0.973381	1.137	0.969248	1.013	0.903809	1.045	0.922968	0.978	0.882101	1.055	0.921256	1.035	0.986799	1.042	0.93523	1.004	0.920754	0.957	0.882931	1.032	0.910335	1.004	0.906525	1.095	0.901494	1.04	0.947611	1.054	0.900053	1.045	0.896043	1.014	PASS	1.013	1.055	765.4
seq.5747.67	5747-67	SL001791	Osteocalcin	Osteocalcin	P02818	632	BGLAP	Human	RFU	Protein	4.20325	2.51338	0.018237	22	2.50626	0.0605051	2.49638	2.37585	3.23601	0	0.139179	0.034384	0.998681	FALSE	FALSE	0.0365023	0.0331316	0.0401573	prot.1743	0.00743186924664505	BGLAP_45041	-0.0307158911069329	20	351.1	351.1	0.887513	0.87578	0.906065	1.005	0.839751	1.042	0.848273	1.031	0.875125	0.964	0.829435	1.049	0.885498	1.031	0.908174	1.028	0.894294	0.985	0.902803	1.026	0.848068	1.024	0.83476	1.014	0.900256	1.014	0.816512	1.06	0.886392	1.048	0.913371	1.04	0.848478	0.98	0.795784	1.006	0.882383	0.995	0.897036	1.008	PASS	0.991	0.983	337.15
seq.5748.20	5748-20	SL005404	Acid ceramidase	Acid ceramidase	Q13510	427	ASAH1	Human	RFU	Protein	6.03308	2.91421	0.0258403	22	2.92894	0.0832765	2.91871	2.69417	3.85153	0	0	0.0100287	0.973336	FALSE	FALSE	0.334186	0.32586	0.338463			ASAH1_45036	0.200435881558995	20	858.8	858.8	1.25592	1.23818	1.09667	0.972	1.12056	0.981	1.12394	0.977	1.15523	1.014	1.15835	1.003	1.20483	0.966	1.15976	1.01	1.22006	0.987	1.08985	0.98	1.06922	0.964	1.26201	1.008	1.22388	1.023	1.21197	0.971	1.23497	1.018	1.2089	0.988	1.27381	0.975	1.12985	1.003	1.21128	0.937	1.28217	0.964	PASS	1.01	0.99	674.6
seq.5749.53	5749-53	SL009329	Colipase	COL	P04118	1208	CLPS	Human	RFU	Protein	6.86178	2.35672	0.0297594	22	2.37962	0.159323	2.3485	2.15776	3.82841	0	0	0.036533	0.989285	TRUE	FALSE	0.366091	0.349078	0.370707	prot.7244	0.0692955120370964	CLPS_45077	0.623334967905291	20	287	287	1.11543	1.06811	1.02867	0.954	1.0127	1.014	1.03052	0.951	1.10173	0.954	1.04668	0.985	1.06691	1.013	1.04023	0.937	1.08057	0.988	1.00385	1.007	0.951907	0.979	1.06731	1.003	1.11934	0.983	1.07976	0.982	1.09417	1.037	1.11197	0.939	1.08671	0.963	1.00385	0.964	1.07571	1.001	1.0745	0.944	PASS	0.921	1	204.5
seq.5751.14	5751-14	SL005148	LETM1 domain-containing protein 1	HCCR-1	Q6P1Q0	25875	LETMD1	Human	RFU	Protein	7.06115	2.43141	0.0305984	22	2.47337	0.0832309	2.46553	2.34811	4.4383	0	88.3786	0.0164756	0.79331	FALSE	FALSE	-0.0243341	-0.0247329	-0.0172234	prot.6663	-0.104977382164788			20	327.1	327.1	1.02829	1.03154	0.977001	1.031	0.832527	1.019	0.909622	1.01	0.979928	0.993	0.968898	1.005	0.977293	1.014	1.06374	0.964	1.03973	0.99	1.02732	1.039	0.891281	1.024	0.939403	1.047	1.06374	0.999	0.964612	1.048	1.02347	1.038	1.01773	0.967	0.966037	0.999	0.815101	1.012	1.01932	0.973	1.08635	1.005	PASS	0.982	0.998	300.15
seq.5752.63	5752-63	SL017114	Sushi domain-containing protein 3	SUSD3	Q96L08	203328	SUSD3	Human	RFU	Protein	6.39128	2.45284	0.02744	22	2.50294	0.0735184	2.4922	2.36324	3.41759	0	1.87891	0.0293696	0.99543	FALSE	FALSE	-0.0378575	-0.0389175	-0.0350884	prot.5006	-0.141884804435444			20	349.3	349.3	1.00954	0.95333	0.963586	1.013	0.922853	1.084	0.886323	1.041	0.956986	0.984	0.937718	1.029	0.968126	0.988	1.05881	1.013	1.02464	1.035	0.985054	1.023	0.923341	1.043	0.949185	1.054	1.02978	0.978	0.92115	1.038	0.996292	0.96	1.02887	1.005	0.924808	0.999	0.870204	0.998	1.05433	1.027	1.03989	1.002	PASS	0.983	0.986	344.85
seq.5753.21	5753-21	SL012638	Protein FAM19A1	F19A1	Q7Z5A9	407738	TAFA1	Human	RFU	Protein	32.0048	2.19393	0.153518	22	2.27344	0.156571	2.28713	1.80003	4.0147	0	46.9729	0.00358166	0.991294	FALSE	FALSE	0.0630861	0.0596114	0.0653794			TAFA1_41905	0.0414932546030056	20	203.2	203.2	1.18415	0.815737	0.683255	1.165	0.929977	1.04	0.963033	1.281	0.745688	1.898	1.20237	0.878	1.3281	1.142	1.47353	1.265	1.06499	0.749	0.802211	0.814	0.963033	1.023	0.87624	1.121	0.802528	0.785	1.46503	1.098	1.14997	0.955	0.828373	0.753	0.841408	1.033	1.40041	1.073	1.41209	0.859	0.916141	0.853	FLAG	1.338	0.979	175.3
seq.5754.76	5754-76	SL012879	Insulin-like peptide INSL6	INSL6	Q9Y581	11172	INSL6	Human	RFU	Protein	4.54767	2.55201	0.0201532	22	2.57766	0.0660596	2.56961	2.43981	3.49135	0	0	0.0308023	0.99451	FALSE	FALSE	0.0398416	0.0354404	0.0414378					20	399.1	399.1	0.981072	0.977228	0.965876	1.06	0.896652	1.034	0.939501	1.028	0.956386	0.983	0.928355	1.017	0.948657	1.031	1.02728	0.995	0.989586	1.023	0.952506	0.995	0.939059	1.022	0.959144	1.083	1.031	0.993	0.953872	0.969	0.993033	1.032	0.992046	0.975	0.959144	0.999	0.879656	1.028	1.00681	0.997	1.04041	1.032	PASS	1.003	0.996	376.8
seq.5755.29	5755-29	SL011908	Gastric inhibitory polypeptide	GIP	P09681	2695	GIP	Human	RFU	Protein	4.53107	2.52251	0.0195952	22	2.58176	0.123441	2.55606	2.47202	4.38823	0	0	0.0573066	0.994979	FALSE	FALSE	0.0970517	0.0935909	0.100977	prot.1949	0.0314683556140739			20	567.7	567.7	1.08154	1.01775	0.987476	0.919	1.03312	0.949	1.04994	0.979	1.10083	0.965	1.06891	0.934	1.05993	0.938	1.03595	0.957	1.0478	0.927	1.00035	0.978	1.01684	0.95	1.03538	1.024	1.01903	1	1.04395	0.942	1.029	0.983	1.03595	0.943	1.05383	0.971	1.05422	0.937	1.07682	0.932	1.08713	0.942	PASS	0.941	0.914	344.3
seq.5756.66	5756-66	SL008518	Pappalysin-2	PAPP2	Q9BXP8	60676	PAPPA2	Human	RFU	Protein	4.749	2.72533	0.0204228	22	2.76981	0.074136	2.75717	2.59802	3.7072	0	0	0.0286533	0.926304	FALSE	FALSE	0.0890641	0.085047	0.0921187	prot.7438	0.105903924666903			20	612.6	612.6	0.890278	0.930155	0.883091	1.016	0.864156	0.957	0.882073	1.006	0.887955	0.974	0.8859	1.016	0.881819	0.994	0.948444	0.989	0.930437	0.983	0.872898	0.987	0.918578	0.988	0.897977	1.013	0.929872	0.994	0.902874	0.978	0.927198	0.984	0.909037	0.976	0.882582	0.993	0.876269	1.025	0.95644	1.005	0.911743	0.998	PASS	0.956	0.975	553.85
seq.5757.45	5757-45	SL017107	Neuroendocrine secretory protein 55	GNAS3	O95467	2778	GNAS	Human	RFU	Protein	4.78229	2.69098	0.0204231	22	2.70136	0.0577661	2.69126	2.36399	3.43583	0	0.0695894	0.0293696	0.93523	FALSE	FALSE	0.0230992	0.0210476	0.0257923			GNAS_43765	-0.0522876183702702	20	524.4	524.4	1.03188	1.03986	1.00575	0.983	0.994689	0.973	0.992054	0.999	0.981287	1.011	0.982206	0.975	1.02985	1.027	1.05449	0.99	1.03412	0.969	1.02482	0.994	1.01825	0.996	1.01314	1.013	1.02965	0.992	1.02642	0.988	1.02562	0.978	1.0413	0.969	0.977993	0.964	0.952416	0.986	1.07525	0.995	1.04504	0.98	PASS	0.977	0.964	471
seq.5758.49	5758-49	SL003864	Kallikrein-9	kallikrein 9	Q9UKQ9	284366	KLK9	Human	RFU	Protein	3.10196	2.91688	0.013497	22	2.91706	0.0474134	2.90881	2.83544	3.40321	0	0	0.0286533	0.965404	FALSE	FALSE	0.0553418	0.0515725	0.0569112	prot.8055		KLK9_42679	-0.0215237705582827	20	901.4	901.4	0.985567	0.963858	0.975014	0.992	0.914013	1.066	0.949542	1.006	0.990985	0.963	0.950944	0.984	0.986214	1.005	1.0555	1.02	0.990876	1.008	0.966442	0.925	0.963446	0.967	0.980529	1.015	1.0374	0.984	0.912718	1.003	0.997234	0.953	1.00156	1.005	0.951446	1.015	0.841801	0.972	0.991094	1.016	1.00614	1.066	PASS	0.936	0.989	1138.8
seq.5759.10	5759-10	SL004139	Ephrin-A3	Ephrin-A3	P52797	1944	EFNA3	Human	RFU	Protein	6.55394	3.31559	0.0277521	22	3.34616	0.132078	3.32062	3.1014	4.91663	0	0	0.0429799	0.989088	FALSE	FALSE	0.181752	0.17287	0.193094					20	2482.1	2482.1	0.914588	0.921173	1.00242	0.924	1.00739	0.959	0.97471	0.991	0.937845	1.05	0.969987	1.019	0.929695	0.943	0.871035	1.021	0.919228	1.012	0.947186	0.977	0.969835	0.953	0.918174	0.987	0.901991	1.018	0.918276	1.01	0.864693	1.009	0.929069	0.984	0.947945	0.982	1.01256	0.984	0.84428	0.976	0.942796	0.966	PASS	1.032	1.032	2171.45
seq.5762.35	5762-35	SL009230	Sperm-associated antigen 11B	Sperm-associated antigen 11	Q08648	10407	SPAG11B	Human	RFU	Protein	6.21952	2.64649	0.0267399	22	2.68871	0.192811	2.64404	2.50065	4.77604	0	0	0.0759312	0.99319	FALSE	FALSE	0.0714553	0.0700582	0.0817982					20	563.1	563.1	0.987721	0.967526	1.04143	0.974	1.04549	0.99	1.00896	0.982	0.978624	0.995	1.00697	1.015	1.0334	1.034	0.941481	0.987	0.988936	0.969	1.02868	1.016	1.01423	1.003	1.01863	1.007	0.963388	1.031	1	0.998	0.939126	1.013	1.00986	0.967	0.988068	1.032	1.05193	0.983	0.976587	0.964	0.975741	1.022	PASS	1.031	1.008	410.95
seq.5763.67	5763-67	SL004535	Beta-defensin 104	HBD-4	Q8WTQ1	140596	DEFB104A	Human	RFU	Protein	9.55686	3.07539	0.0424374	22	2.58455	0.190127	2.5088	2.10585	3.80684	0	0	0.00573066	0.00184079	FALSE	FALSE	0.3288	0.324121	0.335821			DEFB104A_DEFB104B_42365	0.332227154412573	20	423	423	1.15986	1.11698	1.01854	0.993	0.9904	1.048	1.02745	0.99	1.06495	0.985	1.03855	1.009	1.1117	1.033	1.08156	1.029	1.11053	0.984	1.00189	0.984	0.964652	0.979	1.09984	1.006	1.13162	1.045	1.11786	1.028	1.15795	1.068	1.0888	1.034	1.14263	1.001	1.00308	1.019	1.10878	1.016	1.11609	1.038	PASS	0.991	1.054	427.95
seq.5764.4	5764-4	SL009348	Polypeptide N-acetylgalactosaminyltransferase 2	GALT2	Q10471	2590	GALNT2	Human	RFU	Protein	4.14477	2.40891	0.0177248	22	2.45388	0.0998374	2.43409	2.35851	3.98277	0	0	0.0587393	0.995538	FALSE	FALSE	0.0237427	0.0212036	0.0277291	prot.3318	-0.0611131860066128	GALNT2_43737	-0.00571240799807045	20	307.3	307.3	0.952573	0.99482	0.931494	1.019	0.902231	0.978	0.955535	1.026	0.956427	1.049	0.960013	0.999	0.990971	1.014	0.945248	0.989	0.962116	0.998	0.953755	1.011	0.961214	0.995	0.982417	1.036	0.965745	1.007	0.969095	1.008	0.959114	1.047	0.989057	1.001	0.954644	1.016	0.960313	0.975	0.98336	1.024	0.918685	1.04	PASS	1.012	0.989	260.1
seq.5765.53	5765-53	SL012548	Beta-defensin 121	DB121	Q5J5C9	245934	DEFB121	Human	RFU	Protein	8.28001	2.64326	0.0359102	22	2.69166	0.159428	2.66699	2.35353	4.59685	0	0	0.030086	0.997149	FALSE	FALSE	0.106557	0.0948661	0.111621			DEFB121_41093	0.0237101890320738	20	768.1	768.1	1.00052	1.01306	0.986895	0.863	1.11642	0.866	1.02277	0.989	0.974746	0.877	1.0998	0.903	1.03448	0.896	0.971909	0.894	1.0183	0.848	1.04107	0.892	0.99883	0.862	1.00366	0.958	0.916697	1.027	1.03685	0.899	1.04503	0.921	0.974994	0.922	1.01373	0.851	1.10677	0.892	1.0398	0.875	1.02127	0.943	PASS	0.939	0.825	431.6
seq.5792.8	5792-8	SL000011	alpha-Fetoprotein	AFP	P02771	174	AFP	Human	RFU	Protein	9.26832	2.43704	0.0403093	22	2.45815	0.103834	2.4417	2.29842	4.11076	0	0	0.0308023	0.962524	FALSE	FALSE	0.125093	0.122973	0.126833			AFP_45026	0.144986069600326	20	404.6	404.6	0.932043	0.932688	1.01556	1.013	0.895133	1.091	0.92926	0.985	0.946211	1.007	0.875568	1.089	0.938094	1.011	0.875	1.1	0.896521	1.065	0.920382	1.035	0.901515	1.012	0.901515	1.12	0.966094	1.172	0.92607	1.045	0.891189	1.053	0.972129	1.007	0.898113	1.042	0.918293	1.002	0.851789	1.12	0.937008	1.109	PASS	1.029	1.048	445.25
seq.5798.3	5798-3	SL003704	BH3-interacting domain death agonist	BID	P55957	637	BID	Human	RFU	Protein	9.63546	2.94945	0.0399108	22	3.00792	0.13406	2.9852	2.78561	4.36371	0	0	0.0408309	0.996461	FALSE	FALSE	0.289295	0.285345	0.290712	prot.2943	0.306659935143803			20	991.7	991.7	1.01671	1.02671	1.01911	0.936	1.00875	0.986	0.996183	0.997	1.01401	1.015	1.01473	0.994	1.00947	0.955	0.953099	0.935	0.995283	0.973	0.995383	0.995	0.983342	0.954	0.995283	1.034	0.983634	1.031	0.979263	1.015	0.919433	0.996	1.01256	0.995	0.977333	0.974	1.00334	0.97	0.979263	0.983	0.990511	0.974	PASS	0.943	0.958	800.55
seq.5801.72	5801-72	SL000305	beta-nerve growth factor	b-NGF	P01138	4803	NGF	Human	RFU	Protein	6.45896	2.47092	0.0282025	22	2.52557	0.1411	2.49554	2.28081	4.45944	0	0	0.0422636	0.997543	FALSE	FALSE	0.0855795	0.0829225	0.0909105					20	422.9	422.9	1.00308	1.00883	1.04678	1.033	1.0038	1.038	1.01928	0.968	1.04652	0.959	0.977803	0.974	1.02027	1.009	0.98326	1.02	1.01366	1.034	1.0272	1.029	1	0.996	0.999764	1.039	1.00762	1.04	0.964644	1.037	0.969954	1.053	1.03703	1.012	1.00118	1.059	0.94672	1.04	0.959392	1.018	0.996935	1.026	PASS	1.067	1.056	330.2
seq.5803.24	5803-24	SL003362	Complement C3d fragment	C3d	P01024	718	C3	Human	RFU	Protein	30.0252	3.70472	0.140085	22	3.75663	0.15303	3.7609	3.30337	4.38027	0	0	0	0.852311	FALSE	FALSE	0.280392	0.275858	0.285564	prot.1647	0.237627914782822	C3_45445	0.26276926168529	0.005	8721.8	8721.8	1.14082	0.892566	1.07552	1.1	0.999267	1.216	1.0302	1.09	1.01231	1.074	0.948579	1.175	0.960392	1.146	1.02219	1.056	1.09155	1.135	1.21973	1.088	1.08945	1.135	1.08859	0.988	1.27097	1.041	1.29336	1.129	1.19103	1.097	1.1381	1.049	1.29296	1.089	1.22554	1.088	1.08136	1.086	1.09521	1.047	FLAG	1.032	1.152	12133
seq.5807.77	5807-77	SL007195	CD70 antigen	CD70	P32970	970	CD70	Human	RFU	Protein	2.00507	2.50691	0.00871454	22	2.52704	0.0890224	2.50732	2.43664	3.50122	0	0	0.0558739	0.982184	FALSE	FALSE	0.010008	0.0062533	0.0139549			CD70_43498	-0.0414558195690111	20	378.1	378.1	0.957943	0.96528	0.9577	1.022	0.892798	1.018	0.925128	0.984	0.96676	0.991	0.93174	1.007	0.943128	1.013	1.01612	0.983	0.964049	0.987	0.934965	0.997	0.924676	1.002	0.928308	0.997	0.982844	1.007	0.89874	0.998	0.953594	1.006	0.951434	1.003	0.92445	1.008	0.844727	1.035	0.974233	1.025	0.981313	0.999	PASS	0.964	1.021	358.3
seq.5810.25	5810-25	SL005155	Teratocarcinoma-derived growth factor 1	Cripto	P13385	6997	TDGF1	Human	RFU	Protein	8.15433	2.94437	0.036247	22	2.78487	0.304684	2.6218	2.33885	3.87829	0	0	0.00143266	0	TRUE	FALSE	0.591948	0.58694	0.610755			TDGF1_43168	0.879727661281486	20	604.7	604.7	1.15181	1.0779	0.942781	1.011	1.05698	0.998	0.972343	1.016	1.03847	1.046	1.13431	1.036	1.07924	0.992	1.07254	0.982	1.14051	0.97	0.929164	0.966	0.882645	0.93	1.14224	1.014	1.10025	1.001	1.1246	0.99	1.13049	1.062	1.06743	1.022	1.16356	1.025	1.01887	1.063	1.15599	1.006	1.23157	1.003	PASS	0.962	0.994	621.75
seq.5813.58	5813-58	SL000408	Erythropoietin	Epo	P01588	2056	EPO	Human	RFU	Protein	7.45438	2.87296	0.032193	22	2.9276	0.129557	2.90666	2.69583	3.84446	0	1.11343	0.0222063	0.779796	FALSE	FALSE	0.511293	0.502238	0.520428			EPO_43684	0.699755534561318	20	1530.8	1530.8	1.1649	1.08691	0.998565	0.944	1.028	1.026	0.968922	0.968	1.00532	0.927	1.10312	0.961	1.04499	0.958	1.04122	0.974	1.1362	1.036	0.986849	1.002	0.905692	0.934	1.11656	1.034	1.11355	1.003	1.11721	1.011	1.09312	1.058	1.09837	0.941	1.10264	0.998	0.954126	0.965	1.09343	1.016	1.21908	1.016	PASS	0.96	1.012	1306.55
seq.5822.22	5822-22	SL004248	Glial cell line-derived neurotrophic factor	GDNF	P39905	2668	GDNF	Human	RFU	Protein	4.70744	2.56298	0.0207689	22	2.59789	0.0892295	2.58286	2.50365	3.94462	0	0	0.0429799	0.779308	FALSE	FALSE	0.0380799	0.0344525	0.0412094			GDNF_42505	-0.0362337265464324	20	444.6	444.6	1.03903	1.01091	0.992411	1.018	0.987342	1.043	0.9845	1.02	1.00908	0.963	0.995522	0.998	0.997085	0.979	1.06517	0.99	1.05606	1.005	1.02584	0.998	0.960467	0.96	0.986903	1.024	1.0476	1.042	1.00452	1.02	0.997308	1.005	1.04073	0.971	0.989099	1.005	0.936394	0.999	1.07262	1.037	1.06517	1.036	PASS	1.002	0.963	428.95
seq.5825.49	5825-49	SL000458	Interferon gamma receptor 1	IFN-g R1	P15260	3459	IFNGR1	Human	RFU	Protein	7.97364	2.63431	0.034464	22	2.69414	0.102294	2.68061	2.42504	3.97346	0	0	0.030086	0.997589	FALSE	FALSE	0.282977	0.273303	0.284876			IFNGR1_44709	0.326119507752123	20	566.5	566.5	1.11582	1.02219	1.08567	0.997	1.10472	1.041	1.03319	0.978	1.06867	0.936	1.1178	1.023	1.08028	0.952	1.06927	1.008	1.14306	1	1.07069	0.971	1.06066	0.938	1.08131	1.042	1.07966	1.007	1.08546	0.984	1.05789	1.023	1.11714	0.978	1.1	1.017	1.06385	0.992	1.05611	0.962	1.17094	1.009	PASS	0.973	1.022	521.2
seq.5834.18	5834-18	SL000485	Interleukin-9	IL-9	P15248	3578	IL9	Human	RFU	Protein	6.40516	2.36931	0.0275502	22	2.4089	0.0868092	2.39375	2.25066	3.41211	0	9.53375	0.0229226	0.991966	FALSE	FALSE	0.0760587	0.0742227	0.0800764			IL9_42629	0.0845264078125853	20	306.3	306.3	1.04042	1.0069	0.973927	0.972	0.987109	1.047	0.945954	1.015	0.988702	0.943	0.998045	0.986	0.97922	0.989	1.05548	1.009	1.07135	1.012	0.98236	0.98	0.915695	1	0.957187	1.061	1.05913	1.032	0.988383	1.026	1.0341	1.007	1.04754	0.981	0.991583	0.969	0.917066	0.952	1.06354	1.005	1.0881	1.003	PASS	0.967	0.999	302.05
seq.5837.49	5837-49	SL004714	Leukemia inhibitory factor receptor	LIF sR	P42702	3977	LIFR	Human	RFU	Protein	10.5689	3.33077	0.0408009	22	3.39827	0.0779868	3.39648	3.12287	3.74005	0	0	0.000716332	0.974897	FALSE	FALSE	0.383323	0.37631	0.384523			LIFR_43923	0.365997170744591	20	2614.1	2614.1	1.12589	1.06533	1.23862	0.915	1.05098	1.002	1.09675	0.988	1.05314	1.016	1.08699	0.976	1.07377	0.959	1.03689	0.96	1.13533	1.01	1.26511	1.005	1.27667	0.928	1.12256	0.969	1.07232	1.052	1.11714	1.04	1.04845	0.996	1.09933	0.974	1.12459	0.968	1.24303	0.959	1.06027	0.95	1.06096	0.979	PASS	0.97	1.019	2202.8
seq.5843.60	5843-60	SL003542	Histone-lysine N-methyltransferase EHMT2	NG36	Q96KQ7	10919	EHMT2	Human	RFU	Protein	19.3379	3.39092	0.0701459	22	3.08881	0.135434	3.07485	2.70338	3.64421	0	0	0.000716332	0.997744	FALSE	FALSE	0.363818	0.361655	0.377077					20	1290.9	1290.9	1.10362	1.05656	1.05234	0.879	0.856944	0.962	0.984068	0.967	1.01081	0.935	0.934622	0.958	0.970164	0.94	1.03762	0.959	1.0147	1.015	1.00217	0.923	1.02583	0.936	1.05916	0.942	1.04755	0.959	0.968127	0.959	1.04823	1.006	1.0007	0.948	1.04926	0.967	0.964726	1.001	0.95821	0.938	0.921282	0.939	PASS	0.939	1.007	923.7
seq.5846.24	5846-24	SL004683	Noggin	Noggin	Q13253	9241	NOG	Human	RFU	Protein	9.29972	3.10776	0.0383701	22	3.22006	0.130544	3.2014	2.9348	4.53496	0	0	0.010745	0.998053	FALSE	FALSE	0.413111	0.403456	0.417542			NOG_42840	0.483511725994515	20	2805.8	2805.8	1.04305	1.0187	1.06019	1.003	1.1702	1.009	1.03903	0.983	1.01744	1.022	1.04007	1.027	1.02566	0.995	0.956501	1.08	1.06413	1.049	1.01844	1.045	1.04635	0.984	1.05446	1.017	1.04988	1.067	1.08257	1.042	1.01936	1.012	1.04309	1.013	1.07059	0.975	1.07407	1.003	1.03474	1.039	1.12932	1.027	PASS	0.986	1.065	1633.8
seq.5852.6	5852-6	SL004783	Protein S100-A12	S100A12	P80511	6283	S100A12	Human	RFU	Protein	12.2159	3.3631	0.0489322	22	3.29169	0.131486	3.27047	3.01515	4.41423	0	0	0.0143266	1	TRUE	FALSE	0.47269	0.467946	0.48889	prot.3136	0.644812508171387	S100A12_44199	0.686087881579165	20	4107.1	4107.1	0.840517	0.911939	1.031	1.045	1.08959	0.945	1.07761	1.025	1.04246	1.09	1.0851	1.022	0.986975	0.977	0.880275	1.001	0.939754	0.948	0.995082	0.98	1.02899	0.911	0.903613	0.995	0.802717	1.024	0.914396	0.97	0.791715	1.016	0.886641	0.985	0.938658	0.984	1.13657	0.93	0.827011	0.922	0.913359	0.959	PASS	1.063	0.942	3044.6
seq.5854.60	5854-60	SL004230	Microtubule-associated protein tau	tau	P10636	4137	MAPT	Human	RFU	Protein	6.76798	2.2785	0.0287664	22	2.32076	0.0811131	2.30707	2.14301	3.40083	0	0	0.0351003	0.992091	FALSE	FALSE	0.0681364	0.0629904	0.0708042			MAPT_42741	0.0473873990722621	20	227.5	227.5	1.05324	0.991285	0.995624	0.943	0.938919	0.976	0.992583	0.902	1.02064	0.978	0.968497	0.942	1.00798	0.964	1.01021	0.959	1.00088	0.978	0.995188	0.959	0.927436	0.966	1.00397	0.94	1.07616	0.997	0.994318	0.932	1.04358	0.971	1.01972	0.934	1.03456	0.942	0.916969	0.99	1.04167	0.923	1.00798	0.95	PASS	0.962	0.964	228.15
seq.5858.6	5858-6	SL005688	14-3-3 protein zeta/delta	14-3-3 protein zeta/delta	P63104	7534	YWHAZ	Human	RFU	Protein	15.6925	4.99874	0.0905682	22	5.00895	0.128007	5.02408	3.99932	5.31966	0	0	0.0143266	0.958012	FALSE	FALSE	0.564675	0.561763	0.568757	prot.3089	0.566507184694494			0.5	84870.9	84870.9	1.31673	1.22855	1.22337	1.058	1.09593	0.996	1.21209	1.05	1.20043	1.055	1.24708	1.053	1.20655	0.889	1.25579	0.984	1.41495	1.013	1.18361	1.05	1.15683	0.911	1.36049	1.019	1.38165	1.059	1.4242	0.983	1.42143	1.026	1.34594	0.968	1.45392	0.92	1.33905	0.958	1.20714	1	1.50846	0.988	PASS	1.073	0.984	60112.8
seq.5861.78	5861-78	SL008466	3-hydroxyanthranilate 3,4-dioxygenase	3HAO	P46952	23498	HAAO	Human	RFU	Protein	6.99373	3.19782	0.0312534	22	3.08382	0.139865	3.07831	2.42193	4.26583	0	0	0.0114613	0.960039	FALSE	FALSE	0.0752618	0.0688539	0.0766272			HAAO_44697	-0.11116079008376	0.5	1289.7	1289.7	0.894011	1.02211	1.42682	1.309	1.41679	1.096	1.37656	0.969	1.15306	0.915	1.17996	0.965	1.12884	1.026	0.87461	1.054	0.98616	1.043	1.47935	1.274	1.45187	1.112	1.18615	0.888	0.9076	0.963	1.08863	1.061	1.04387	1.274	1.01727	1.153	1.19461	1.149	1.52881	1.153	1.08881	1.08	0.915265	0.945	FLAG	1.108	1.377	5404.35
seq.5864.10	5864-10	SL004910	Fructose-bisphosphate aldolase A	aldolase A	P04075	226	ALDOA	Human	RFU	Protein	77.7264	3.09938	0.165559	22	3.10731	0.131408	3.09684	2.72008	4.38451	0	0	0.0186246	0.991073	FALSE	FALSE	0.448578	0.446102	0.451701	prot.1753	0.494282427373383			0.005	1066	1066	1.21842	1.08887	1.09931	0.939	1.06749	0.943	1.13284	0.984	1.0608	0.961	1.09009	0.945	1.07157	0.974	1.0872	0.96	1.13695	0.924	1.12649	0.99	1.10638	0.998	1.14957	0.989	1.13598	0.956	1.19991	0.988	1.15243	0.94	1.19924	0.979	1.18379	0.983	1.16873	0.978	1.14439	0.996	1.19279	1.017	PASS	0.955	0.941	926.45
seq.5867.60	5867-60	SL008008	Arginase-1	ARGI1	P05089	383	ARG1	Human	RFU	Protein	7.25915	2.84725	0.0303383	22	2.9098	0.201883	2.8601	2.67797	5.07738	0	0	0.0551576	0.999495	FALSE	FALSE	0.351297	0.340405	0.358575	prot.1788	-0.00946643948286848	ARG1_43379	0.514829661398574	20	1065.8	1065.8	1.02166	0.976186	1.00718	0.936	1.08811	0.952	1.03657	0.968	0.986669	0.983	1.07537	0.966	0.995796	0.975	0.970144	0.946	0.959402	0.978	0.994216	0.96	1.01698	0.987	1.00367	0.987	1.03345	0.997	0.994588	0.975	0.995982	0.935	0.977619	0.983	0.989233	0.939	1.02827	0.992	0.92373	0.969	1.10172	0.981	PASS	0.984	0.953	950.45
seq.5870.23	5870-23	SL003700	Bcl2-associated agonist of cell death	BAD	Q92934	572	BAD	Human	RFU	Protein	19.0892	3.27689	0.0651868	22	3.36076	0.114101	3.35313	2.94841	4.06561	0	0	0.0114613	0.994066	FALSE	FALSE	0.454599	0.452786	0.459297	prot.4771	0.436922997997431			20	2355.6	2355.6	1.17422	1.05917	0.988046	0.963	1.07053	1.02	1.02337	1.023	1.01412	1.005	1.05908	1.002	1.09527	0.962	1.04267	1.017	1.13649	0.98	1.06247	1	1.02887	0.932	1.12091	1.024	1.11066	0.998	1.145	1	1.09167	1.028	1.10493	0.965	1.13731	0.964	1.08824	1.005	1.13775	0.928	1.15459	0.991	PASS	0.981	1.004	1447.75
seq.5879.51	5879-51	SL009207	Dynactin subunit 2	Dynactin subunit 2	Q13561	10540	DCTN2	Human	RFU	Protein	6.15594	2.8423	0.0267644	22	2.83966	0.0720538	2.83474	2.64542	3.79675	0	0	0.0100287	0.992626	FALSE	FALSE	0.0787268	0.0715869	0.0841601	prot.3438	-0.122816820476861	DCTN2_43596	-0.075104569405555	0.5	1124.6	1124.6	1.12516	1.05964	1.21303	0.991	1.07074	1.048	1.15604	1.006	1.0961	1.011	1.03755	0.986	1.1082	0.993	0.973511	1.039	1.05369	1.035	1.21473	1.005	1.15237	1.019	1.13116	0.979	1.08752	0.987	1.15037	1.071	1.0344	1.06	1.1444	0.996	1.16793	1.08	1.20009	1.002	0.936698	1.012	1.10428	1.031	PASS	1.102	1.031	1034.5
seq.5882.34	5882-34	SL005685	Elongation factor 1-beta	EF-1-beta	P24534	1933	EEF1B2	Human	RFU	Protein	18.1634	2.25844	0.0642208	22	2.29663	0.132456	2.27021	2.12189	4.1922	0	0	0.0401146	0.955901	FALSE	FALSE	0.158852	0.157026	0.162448	prot.2331	0.172436124402532			20	262.7	262.7	1.03507	0.959109	0.999239	1.007	0.937545	1.012	0.99583	0.95	0.948375	1.033	0.95981	0.945	0.969373	0.991	1.01507	0.99	1.03834	1.033	0.970447	0.969	1.03384	0.975	1.01468	1.044	1.01782	1.029	1.05927	1.016	0.984633	1.008	1.06832	0.983	1.02577	1.015	1.04453	0.918	1.01429	0.934	1.0042	0.968	PASS	0.981	1.037	180.35
seq.5885.55	5885-55	SL004924	Eukaryotic translation initiation factor 4H	eIF-4H	Q15056	7458	EIF4H	Human	RFU	Protein	21.4374	3.68485	0.174617	22	3.71607	0.187081	3.72933	2.71492	4.52622	0	0	0.0136103	0.996615	FALSE	FALSE	0.585601	0.571761	0.597251	prot.3582	0.782367873314804	EIF4H_43670	0.580687836694445	20	3943.6	3943.6	1.1071	0.989512	0.88202	1.034	1.13901	1.052	0.955538	1.085	0.987876	1.011	1.17056	1.053	0.999037	0.99	0.953758	1.002	1.04066	1.033	0.91637	1.014	0.851033	0.939	1.08693	1.023	1.03093	1.066	1.08481	1.02	1.04577	1.097	1.01999	0.983	1.12884	0.963	0.976501	1.011	1.00487	0.937	1.3905	1.032	PASS	0.998	0.973	2676.85
seq.5888.29	5888-29	SL005687	Eukaryotic translation initiation factor 5A-1	eIF-5A-1	P63241	1984	EIF5A	Human	RFU	Protein	24.751	3.84866	0.0793442	22	3.93107	0.120642	3.93257	3.42682	4.60613	0	0	0.00716332	0.990732	FALSE	FALSE	0.630188	0.62665	0.631731	prot.3097	0.751535178593579	EIF5A_42403	0.00372958412432262	20	7009.7	7009.7	1.10741	1.08118	1.06216	0.908	1.01286	0.979	1.03901	0.97	1.03703	1.048	1.07853	1.011	1.04341	0.961	1.05363	1	1.12898	1.027	1.04108	0.991	1.05797	0.951	1.12541	1.027	1.07954	0.998	1.13807	0.983	1.0424	1.012	1.09427	0.945	1.16766	0.984	1.10396	0.978	1.10118	0.926	1.08666	0.981	PASS	0.953	1.015	3828.9
seq.5897.58	5897-58	SL002071	Gastrin-releasing peptide	Gastrin-releasing peptide	P07492	2922	GRP	Human	RFU	Protein	3.99005	2.35095	0.0171907	22	2.39765	0.0791083	2.38148	2.29137	3.2217	0	0	0.0551576	0.98919	FALSE	FALSE	0.0278095	0.0219016	0.031268			GRP_43782	-0.0548257348656828	20	269.1	269.1	1.04141	1.02867	1.00824	0.976	0.980328	0.964	0.975	0.997	1.02048	0.998	1.0398	1.029	1.0362	1.01	1.06574	0.968	1.08639	1.005	1.00149	0.958	0.982475	0.938	1.04141	0.999	1.07254	1.081	1.02358	0.969	1.05571	0.956	1.05117	0.966	1.06322	0.952	0.971831	0.975	1.10287	0.938	1.06154	1.047	PASS	0.931	0.944	287.45
seq.5900.11	5900-11	SL009431	Histidine triad nucleotide-binding protein 1	HINT1	P49773	3094	HINT1	Human	RFU	Protein	56.1139	2.86717	0.1745	22	2.88677	0.154991	2.85418	2.58861	4.91076	0	0	0.00286533	0.985943	FALSE	FALSE	0.196774	0.191835	0.19734	prot.2755	0.144238391465368			20	1156.9	1156.9	0.990327	0.943715	1.04432	1.017	0.999654	1.088	1.0026	1.041	0.967065	1.054	0.927375	1.019	0.988888	1.032	0.921833	1.129	1.01216	1.055	1.05115	1.067	0.993388	1.016	0.901785	1.046	0.944254	1.03	1.00661	1.14	0.839185	1.079	1.0142	1.025	0.99126	1.17	1.04868	1.001	0.763983	0.981	0.964968	0.982	FLAG	1.256	1.079	607.1
seq.5903.91	5903-91	SL004899	Heat shock cognate 71 kDa protein	HSP70 protein 8	P11142	3312	HSPA8	Human	RFU	Protein	10.1048	3.3672	0.0423811	22	3.35001	0.108474	3.33696	3.09667	4.57078	0	0	0.0143266	0.992646	FALSE	FALSE	0.186981	0.184749	0.188077	prot.2006	0.00569643543099686			20	2142	2142	1.02044	0.99323	1.01825	0.965	0.990017	0.955	1.05294	0.975	1.02768	1.007	0.953526	1.007	0.998695	0.955	0.931547	1.061	0.975543	1.01	0.937869	0.986	1.02522	0.968	0.974966	1.053	0.990291	1.112	0.965213	0.989	0.989925	1.02	1.01869	0.966	1.0582	1.014	1.05882	0.977	0.960538	0.997	0.980545	0.976	PASS	1.009	1.057	2162.05
seq.5909.51	5909-51	SL003687	Nucleoside diphosphate kinase A	Nucleoside diphosphate kinase A	P15531	4830	NME1	Human	RFU	Protein	6.19689	3.12981	0.0264844	22	3.19981	0.160283	3.16773	2.98232	5.06649	0	0	0.0429799	0.980158	FALSE	FALSE	0.279597	0.277165	0.282982	prot.2123	0.363195403319288	NME1_42839	-0.0147848076940098	20	1871.7	1871.7	0.975047	0.938243	0.991419	0.979	1.10197	0.984	1.00705	1.015	0.958421	0.979	1.0007	1.001	1.02145	0.984	0.892476	1.024	0.979537	0.969	1.01447	1.015	1.01939	0.979	0.975555	1.048	0.952083	1.061	1.02189	1.039	0.929714	1.018	0.994105	0.964	0.986923	0.997	1.07187	0.952	0.926126	0.946	0.990684	0.95	PASS	0.996	1.032	1380.6
seq.5915.58	5915-58	SL012148	Peroxisomal targeting signal 1 receptor	PEX5	P50542	5830	PEX5	Human	RFU	Protein	7.40956	2.64473	0.0322979	22	2.3676	0.107257	2.34282	2.23249	3.58307	0	1.3222	0.0479943	0.993993	FALSE	FALSE	0.00931886	0.00736866	0.012723	prot.6557	-0.0422836162716355			20	268.2	268.2	0.980263	0.925785	0.958542	1.015	0.894895	1.055	0.887198	0.942	0.946366	0.989	0.93482	1.017	0.940723	0.993	0.981698	0.948	0.960602	1.025	0.91755	1.001	0.913488	1.024	0.928992	1.053	0.99407	0.986	0.89699	0.974	0.96129	0.997	0.980622	1.013	0.91661	0.981	0.821691	0.99	0.999627	1.001	0.989668	1.037	PASS	1.003	1.014	264.25
seq.5918.5	5918-5	SL008176	Proteasome activator complex subunit 1	PSME1	Q06323	5720	PSME1	Human	RFU	Protein	15.8641	2.74222	0.0575149	22	2.79676	0.0977634	2.78362	2.60788	3.8671	0	0	0.0157593	0.913017	FALSE	FALSE	0.354547	0.349611	0.361544	prot.3267	0.429386776331135	PSME1_44137	0.563843205873627	0.5	555.4	555.4	1.06337	1.01332	1.05209	0.988	0.930318	1.051	1.04359	1.012	0.996591	0.973	0.929229	0.973	1.06767	1.025	0.941995	1.01	0.976785	1.002	1.02833	1.004	1.0089	0.991	1.0289	0.982	0.977989	0.959	0.956103	1.016	0.958082	1.061	1.0234	0.982	1.00072	1.05	0.987027	1.035	0.9377	0.993	0.89422	0.991	PASS	0.982	0.989	477.75
seq.5927.4	5927-4	SL004690	WNT1-inducible-signaling pathway protein 3	WISP-3	O95389	8838	CCN6	Human	RFU	Protein	17.8648	2.85862	0.0728522	22	2.83069	0.102796	2.80672	2.69285	4.69195	0	0	0.0494269	0.983698	FALSE	FALSE	0.0790661	0.0762992	0.0825468					20	759.3	759.3	0.859131	0.827575	0.907494	1.103	0.824072	1.101	0.877803	1.084	0.871156	1.16	0.877195	1.126	0.822376	1.132	0.871757	0.992	0.814874	1.117	0.87588	1.06	0.911415	1.154	0.838913	0.999	0.871556	1.042	0.823179	1.063	0.852954	1.057	0.813478	1.102	0.856611	1.096	0.884656	1.144	0.830744	1.05	0.845828	1.029	PASS	1.009	1.088	712.15
seq.5930.54	5930-54	SL001761	Troponin I, cardiac muscle	Troponin I	P19429	7137	TNNI3	Human	RFU	Protein	2.77346	2.60728	0.012123	22	2.62777	0.0849191	2.61278	2.38148	4.55294	0	0	0.0551576	0.934792	FALSE	FALSE	0.0193088	0.0161608	0.0219012			TNNI3_43209	-0.0137565031716956	20	466.2	466.2	0.901044	0.896022	0.92445	0.992	0.877966	1.035	0.949298	1.005	0.933333	1	0.888169	1.026	0.908241	1.038	0.900696	1.031	0.891907	0.996	0.887324	1.002	0.925	0.997	0.890204	1.004	0.929426	1.035	0.83384	1.011	0.904891	1.016	0.895333	1.034	0.901044	1.023	0.868804	1.051	0.877305	1.017	0.897574	1.025	PASS	1.019	0.985	397.8
seq.5934.1	5934-1	SL000420	Ferritin	Ferritin	P02792|P02794	2512|2495	FTL|FTH1	Human	RFU	Protein	8.91043	3.73605	0.0419282	22	3.49132	0.408921	3.51399	2.47943	4.70669	0	0	0	0.997361	FALSE	FALSE	0.690695	0.683533	0.692237	prot.1740	0.859351304376462	FTL_41221	0.157632821392515	0.5	3562.9	3562.9	1.31935	1.12736	1.12668	0.966	1.07158	1.007	1.12814	0.983	1.09736	0.961	1.10054	0.973	1.15274	0.996	1.18922	1.009	1.2153	0.976	1.18051	0.944	1.23927	0.938	1.26681	1.006	1.23884	0.925	1.2726	1.006	1.25893	0.986	1.24368	0.998	1.31438	0.971	1.26335	0.966	1.21846	0.949	1.35117	1.028	PASS	1.011	0.987	3016.95
seq.5936.53	5936-53	SL002517	Tumor necrosis factor	TNF-a	P01375	7124	TNF	Human	RFU	Protein	5.22562	2.67322	0.0215257	22	2.69218	0.0539045	2.68395	2.54058	3.64366	0	0	0.0286533	0.995307	FALSE	FALSE	0.0753507	0.0699277	0.0773203			TNF_43204	0.065191715969059	20	577.7	577.7	1.00121	0.9981	1.01995	1.01	0.934185	1.029	0.981648	0.985	1.01298	0.959	0.966538	0.999	1.02502	0.971	1.0033	0.975	0.981815	0.981	0.997755	1.018	1.00575	1.011	0.99432	0.99	1.01744	0.979	0.967996	0.947	0.969295	0.995	1.01369	0.973	1.00017	1.018	0.952986	0.975	0.997238	0.985	0.99176	0.989	PASS	1.003	1.008	487.2
seq.5939.42	5939-42	SL004365	Tumor necrosis factor ligand superfamily member 12	TWEAK	O43508	8742	TNFSF12	Human	RFU	Protein	6.89516	2.7586	0.0298547	22	2.81715	0.0821019	2.81218	2.63134	3.99557	0	0	0.0136103	0.992157	FALSE	FALSE	0.307832	0.292713	0.317426	prot.1244	0.0816433956642296	TNFSF12_44347	0.51956965091242	20	708	708	0.948172	0.905024	0.971727	1.008	1.00141	1.011	0.97561	0.981	0.950081	0.946	0.993127	0.971	0.952894	0.985	0.963396	0.961	0.982787	0.998	0.966553	0.954	0.935765	0.975	0.963659	0.974	0.950846	1.008	0.960912	0.961	0.911549	0.999	0.993963	0.956	0.951869	0.988	0.911784	0.933	0.991319	0.967	1.02549	1.015	PASS	0.97	0.975	625.4
seq.5947.90	5947-90	SL000598	Thrombopoietin	Tpo	P40225	7066	THPO	Human	RFU	Protein	9.22766	2.25245	0.0427462	22	2.25468	0.126632	2.2383	1.94399	4.66561	0	0	0.015043	0.848452	FALSE	FALSE	0.294454	0.285805	0.298798			THPO_44322	0.412293715899961	20	149.4	149.4	1.01702	0.97329	0.912088	0.954	0.955854	1.051	0.910976	0.965	0.93375	0.953	0.987442	0.997	0.954023	0.99	0.94797	0.944	1.00403	0.963	0.912645	0.97	0.867092	0.942	0.959538	1.016	0.992691	1.005	0.996	0.996	0.975833	1.004	1.02822	1.011	0.957692	0.985	0.905455	0.953	0.995336	0.974	1.07714	0.966	PASS	0.995	1.026	126.9
seq.5954.62	5954-62	SL003970	Parathyroid hormone	PTH	P01270	5741	PTH	Human	RFU	Protein	12.2676	3.06397	0.0565487	22	3.03104	0.167212	3.0209	2.49346	4.54718	0	0	0.00429799	0.838602	FALSE	FALSE	0.501787	0.498465	0.506193			PTH_44144	0.626370041394523	20	1528.4	1528.4	1.1711	1.1081	1.10995	0.993	1.15368	0.86	1.1935	0.954	1.10906	1.19	1.26116	1.003	1.19584	1.044	1.08798	0.911	1.20082	0.848	1.08915	0.864	1.04628	0.954	1.13949	0.905	1.0556	0.961	1.21485	0.937	1.19136	0.947	1.07831	0.849	1.18142	0.864	1.2424	0.868	1.29922	0.862	1.17678	0.872	FLAG	0.775	0.918	963.05
seq.5957.30	5957-30	SL011510	Somatostatin-28	Somatostatin-28	P61278	6750	SST	Human	RFU	Protein	6.25531	2.79962	0.0277201	22	2.79254	0.0605146	2.78937	2.63899	4.14488	0	0	0.00931232	0.990761	FALSE	FALSE	0.16778	0.159475	0.177715	prot.3013	0.137377248857826			20	658.4	658.4	0.947474	1.02666	1.14624	1.016	1.01527	0.99	1.08522	0.968	1.04691	1.009	0.970805	1.028	0.970519	1.006	0.922516	1.054	0.980637	1.078	1.0797	1.035	1.09569	0.949	0.998332	1.04	0.951033	1.016	0.909518	0.961	0.968093	1.081	0.979762	1.004	1.05344	1.006	1.07511	0.998	0.879274	0.986	0.998483	1.007	PASS	1.02	1.013	594.25
seq.5960.49	5960-49	SL025418	Internal Use Only: Fc_MOUSE	Fc_MOUSE	Q99LC4			Mouse	RFU	Protein	5.77982	4.11731	0.0257124	22	4.16242	0.133213	4.16367	3.58065	4.98951	0	0	0.00358166	0.994778	FALSE	FALSE	NA	NA	NA					0.5	17598.6	17598.6	1.05618	1.05533	1.32139	1.054	1.19574	0.96	1.20047	0.946	1.16542	1.06	1.08626	1.026	1.18833	0.992	1.0794	1.044	1.15538	0.957	1.31734	0.969	1.31576	0.959	1.14342	0.93	1.10428	1.006	1.25664	1.017	1.12458	1.047	1.11144	0.962	1.2422	0.969	1.36368	0.966	1.16694	0.941	1.03114	0.965	PASS	1.026	1.061	15094
seq.5963.9	5963-9	SL010588	Dermokine	Dermokine	Q6E0U4	93099	DMKN	Human	RFU	Protein	6.56805	2.62299	0.0286416	22	2.63729	0.0571515	2.63175	2.48883	3.31555	0	0	0.00429799	0.992634	FALSE	FALSE	0.211345	0.20865	0.213939	prot.3960	0.367431858545776			0.5	487.7	487.7	1.02674	0.932505	0.941688	1.024	0.873858	1.011	0.966508	1.039	0.951981	1.024	0.927363	0.978	0.980302	1.03	0.951424	1.002	0.985054	1.016	0.970354	0.949	0.904656	0.961	0.957025	1.011	0.974426	1.041	0.992067	1.042	0.916213	0.949	1.03766	0.996	0.969968	1.029	0.978728	0.981	0.946255	0.98	0.913296	0.985	PASS	1.017	1	484.15
seq.5970.61	5970-61	SL017261	Leukocyte cell-derived chemotaxin-2	LECT2	O14960	3950	LECT2	Human	RFU	Protein	8.75932	3.11617	0.0384475	22	3.10143	0.0840849	3.0923	2.94443	4.23949	0	0	0.023639	0.990028	TRUE	FALSE	0.200005	0.197079	0.202569	prot.1132	0.295604206583626	LECT2_44744	0.207062376308155	20	1318.9	1318.9	0.890487	0.946805	0.911346	1.021	0.862759	1.006	0.930441	1.036	0.961438	1.026	0.876113	1.014	0.904657	0.985	0.992998	1.001	0.871597	1.012	0.894351	0.977	0.963967	1.068	0.92057	0.967	0.935191	0.943	0.831013	1.007	0.955655	0.941	0.915394	1.032	0.839155	1.021	0.827104	1.04	0.891149	1.121	0.866899	1.012	PASS	1.006	1.094	1205.5
seq.5980.55	5980-55	SL017272	BolA-like protein 3	BOLA3	Q53S33	388962	BOLA3	Human	RFU	Protein	10.4	3.02016	0.0498089	22	3.1484	0.144573	3.14286	2.63939	4.79105	0	0	0.00573066	0.9942	FALSE	FALSE	0.430473	0.423894	0.433583	prot.6645	0.450973986403969			20	1013.9	1013.9	0.987341	1.0485	1.06918	0.945	1.07678	0.901	1.04483	0.945	0.994117	1.044	1.04828	0.972	1.01512	0.963	0.984656	0.991	1.03883	0.983	1.0229	0.968	1.0445	0.925	1.06569	0.966	0.982937	1.025	1.0347	0.967	0.996266	1.034	1.03312	0.986	1.01899	0.965	1.08253	0.957	0.980277	0.964	1.01961	0.969	PASS	1.019	0.996	782.15
seq.5981.6	5981-6	SL009429	ES1 protein homolog, mitochondrial	ES1	P0DPI2	8209	GATD3	Human	RFU	Protein	10.7797	2.25514	0.0478896	22	2.21555	0.104824	2.20222	2.02531	3.42562	0	0	0.0229226	0.996203	FALSE	FALSE	0.074337	0.0716584	0.0760751	prot.117	0.0694441423292932	GATD3_43741	0.0486702587443466	20	179.7	179.7	0.872754	0.918242	0.907118	0.966	0.95636	0.978	0.982504	0.982	0.989537	0.99	0.844058	1.017	0.840898	0.931	0.900301	1.034	0.806553	1.053	0.838544	0.994	0.932054	1.096	0.897602	0.96	0.922958	1	0.806915	0.973	0.910796	0.985	0.864358	1.117	0.860632	1.041	0.855307	1.105	0.86519	1.111	0.869376	1.052	PASS	0.983	1.129	161.8
seq.5982.50	5982-50	SL002690	Complement factor H-related protein 1	FHR1	Q03591	3078	CFHR1	Human	RFU	Protein	6.75987	3.92845	0.028947	22	3.91954	0.0537297	3.92043	3.73756	4.17533	0	0	0.000716332	0.992969	TRUE	FALSE	0.412555	0.411981	0.418289	prot.3237	0.338317215665342			0.005	7806.9	7806.9	1.59892	1.46188	1.39071	0.977	1.0306	1.023	1.14801	0.982	1.22657	0.969	1.06159	1.035	1.21796	1.014	1.52687	1.06	1.52042	1.051	1.39459	0.886	1.28566	1.052	1.48748	1.047	1.47847	1.088	1.57601	0.989	1.50899	0.992	1.4932	1.083	1.60954	1.041	1.45458	1.018	1.35037	1.053	1.55476	1.03	PASS	0.983	1.021	8126.4
seq.5988.49	5988-49	SL004648	Tumor necrosis factor ligand superfamily member 14	LIGHT	O43557	8740	TNFSF14	Human	RFU	Protein	14.7436	2.88015	0.0654812	22	2.86354	0.0887062	2.8635	2.64816	3.57602	0	0	0.00716332	0.99148	FALSE	FALSE	0.132515	0.129407	0.133815			TNFSF14_44348	0.205605444043969	20	726.4	726.4	0.856806	0.905284	0.830077	1.045	0.91694	0.919	0.906301	1.028	0.909478	1.047	0.876871	0.996	0.866206	0.941	0.951907	1.007	0.842398	0.993	0.792494	0.929	0.958691	1.011	0.906753	0.961	0.876236	0.99	0.836481	0.966	0.942031	0.968	0.845438	1.031	0.774827	0.956	0.876765	1.043	0.915323	1.102	0.83677	0.973	PASS	0.994	1.144	664.3
seq.5992.50	5992-50	SL007072	T-cell surface glycoprotein CD8 alpha chain	CD8A	P01732	925	CD8A	Human	RFU	Protein	5.84994	2.9765	0.0254981	22	3.16105	0.0957157	3.15281	2.93151	4.13762	0	0	0.00573066	0.977241	FALSE	FALSE	0.503582	0.498176	0.509962	prot.1681	0.566030418073949	CD8A_44521	0.753300239269479	20	1555.2	1555.2	1.05516	1.08316	1.09076	0.948	0.987303	1.032	1.02094	0.944	1.03055	0.949	1.0198	0.978	1.03888	0.968	1.02336	0.993	1.04826	0.987	1.08809	0.995	1.02837	0.971	1.08847	1.021	1.02905	1.06	1.03825	1.003	1.02484	1.047	1.07649	0.978	1.02255	0.978	0.98188	0.985	1.01587	1.036	1.08045	1.016	PASS	0.963	1.057	1423.85
seq.6003.28	6003-28	SL008692	Sialidase-1	NEUR1	Q99519	4758	NEU1	Human	RFU	Protein	6.45242	2.53949	0.0277956	22	2.59739	0.115946	2.57692	2.4312	4.46578	0	66.6667	0.0408309	0.997112	FALSE	FALSE	-0.0365954	-0.0398345	-0.0329743	prot.5112	-0.162350354074163			20	431.4	431.4	1.00046	0.992409	0.952949	1.025	0.821558	1.037	0.901567	1.023	0.96835	1.043	0.97801	1.028	0.975136	1.046	1.00372	0.991	1.03132	1.011	0.979787	1.024	0.854088	1.001	0.923373	1.048	1.01506	1.081	0.948966	1.027	1.03329	1.063	0.98696	0.962	0.908976	0.995	0.801412	0.998	0.98696	1.049	1.02568	1.076	PASS	1.012	0.994	454.1
seq.6019.12	6019-12	SL017275	Complement C1q and tumor necrosis factor-related protein 9A	C1T9A	P0C862	338872	C1QTNF9	Human	RFU	Protein	18.6383	3.49978	0.0862647	22	3.35931	0.106478	3.36371	2.99695	4.0647	0	0	0.000716332	0.998733	FALSE	FALSE	0.036472	0.0338785	0.0388077	prot.1964		C1QTNF9_44486	-0.0246584736453792	20	2776.6	2776.6	0.84285	0.926367	0.884775	1.038	0.799735	1.047	0.96749	1.142	0.958142	1.185	0.821917	0.995	0.893027	1.019	0.990405	0.998	0.774851	1.012	0.816647	0.996	1.01688	1.142	0.955439	0.954	0.921907	0.908	0.741158	1.051	0.942178	0.893	0.887234	1.175	0.724677	1.025	0.833113	1.077	0.82238	1.316	0.821212	0.969	FLAG	1.034	1.326	2442.55
seq.6020.52	6020-52	SL011548	Urotensin-2	Urotensin-II	O95399	10911	UTS2	Human	RFU	Protein	15.0298	3.83627	0.0684144	22	3.69464	0.108223	3.70269	3.21085	4.2275	0	0	0.00286533	0.998325	FALSE	FALSE	0.117928	0.111439	0.120113					20	6173.1	6173.1	0.876923	0.937862	0.954244	1.019	0.832134	1.036	0.939632	1.095	0.95948	1.072	0.88947	1.011	0.873066	1.012	1.02576	0.97	0.849915	0.99	0.898794	0.979	1.07383	1.121	0.944592	0.994	0.945431	0.861	0.893538	1.056	0.980122	0.92	0.896575	1.057	0.833684	0.999	0.892931	1.051	0.896159	1.15	0.925905	0.993	FLAG	1.016	1.229	5340.2
seq.6022.57	6022-57	SL005091	Protein kinase C-binding protein NELL2	NELL2	Q99435	4753	NELL2	Human	RFU	Protein	6.44311	2.9568	0.0281352	22	3.01146	0.071688	3.00971	2.62521	3.33331	0	0	0.00429799	0.981586	FALSE	FALSE	0.35785	0.346449	0.366677			NELL2_44808	0.201540052935719	0.5	1136.5	1136.5	1.35362	1.18497	1.24344	0.96	1.15112	1.035	1.18633	0.953	1.19531	0.965	1.11772	0.989	1.1731	1.005	1.19569	1.009	1.25705	1.039	1.20239	0.993	1.12026	1.004	1.34322	1.049	1.3429	1.033	1.31342	0.996	1.31677	1.056	1.35864	1.026	1.31024	0.988	1.16421	0.995	1.23385	1.07	1.34037	1.07	PASS	0.987	1.003	1030.3
seq.6024.68	6024-68	SL008703	Carboxypeptidase E	CBPE	P16870	1363	CPE	Human	RFU	Protein	5.31836	2.53418	0.0236097	22	2.57811	0.124485	2.54814	2.39602	4.17157	0	0	0.0694842	0.92161	FALSE	FALSE	0.0267403	0.0256001	0.028898	prot.2152	-0.0440332702370522	CPE_43560	-0.0706454795502975	20	469.1	469.1	1.02	1.02468	1.00428	1.005	0.952487	1.028	1.04268	1.009	1.0968	0.998	1.03258	1.016	1.00171	0.995	1.06905	1.012	0.981175	1.039	0.984264	1.021	1.03054	1.059	1.03054	0.983	1.01845	0.999	0.944243	1.039	1.07963	1.026	1.0229	1.036	1.01801	1.026	0.949211	1.037	0.975057	1.055	0.998085	0.986	PASS	1.03	1.005	376
seq.6027.31	6027-31	SL012751	Relaxin-3	REL3	Q8WXF3	117579	RLN3	Human	RFU	Protein	2.81527	2.72579	0.0122046	22	2.72115	0.0362955	2.71717	2.629	3.09604	0	0	0.0186246	0.846848	FALSE	FALSE	0.014373	0.0126648	0.0175685			RLN3_41729	-0.0708568876975482	20	571.8	571.8	0.873377	0.854581	0.865577	0.994	0.852161	1.001	0.860497	0.987	0.877398	0.997	0.856244	0.99	0.853815	0.984	0.900898	0.988	0.891765	1.003	0.872045	0.991	0.867415	0.975	0.85522	1.001	0.892601	0.987	0.853943	0.99	0.859333	0.978	0.873778	0.987	0.801739	1.053	0.776902	0.985	0.840512	1.028	0.885413	0.984	PASS	1.013	1.003	510.25
seq.6035.2	6035-2	SL009531	Beta-galactoside alpha-2,6-sialyltransferase 1	SIAT1	P15907	6480	ST6GAL1	Human	RFU	Protein	8.58504	2.75543	0.0364748	22	2.80266	0.0671277	2.79539	2.67006	3.64214	0	33.055	0.015043	0.993423	FALSE	FALSE	0.0258795	0.0216133	0.0267316	prot.2128	-0.102607903024263	ST6GAL1_45268	-0.157871553607928	20	683.5	683.5	1.04575	1.02183	0.980491	0.983	0.836086	1.043	0.916097	1.008	0.966078	0.971	0.966761	1.004	1.00515	1.033	1.02474	0.946	1.04415	1.032	1.00367	1.043	0.923773	1.003	0.973785	1.026	1.08115	0.971	0.959568	0.99	1.08166	1.023	1.02015	0.98	1.03482	0.966	0.870479	0.996	1.04447	0.999	1.06747	1.029	PASS	0.989	0.984	646.75
seq.6036.78	6036-78	SL014294	Ephrin type-A receptor 10	EPHAA	Q5JZY3	284656	EPHA10	Human	RFU	Protein	15.6783	3.6877	0.0593558	22	2.96997	0.159622	2.93722	2.64256	4.80418	0	0	0.0207736	0.995939	FALSE	FALSE	0.218099	0.212875	0.22115			EPHA10_42419	0.0403383852927946	20	1175.4	1175.4	1.11412	1.05806	1.00573	0.979	1.1173	0.992	1.05493	1.021	1.02574	1.046	1.13084	1.006	1.07578	0.985	1.04769	1.025	1.10793	1.021	1.00213	0.978	0.991899	0.975	1.14628	1.034	1.06719	1.021	1.15382	1.022	1.08372	1.033	1.09167	0.979	1.16365	0.985	1.10252	1	1.10522	0.994	1.20123	0.996	PASS	1.031	1.075	1403.4
seq.6037.6	6037-6	SL025418	Internal Use Only: Fc_MOUSE	Fc_MOUSE	Q99LC4			Mouse	RFU	Protein	12.6789	2.35825	0.055716	22	2.39844	0.130299	2.38112	2.13956	4.48315	0	0.139179	0.0272206	0.990381	FALSE	FALSE	NA	NA	NA					20	271.4	271.4	1.03076	0.913805	0.842857	1.122	0.930089	1.105	0.982977	1.167	0.91319	1.136	0.999264	0.99	1.03746	1.189	1.14274	1.123	1.0093	0.973	0.951279	0.965	1.02415	1.028	0.994503	1.038	0.957657	0.93	1.05562	1.06	1.14466	1.008	0.918443	0.972	0.895414	1.036	0.965493	1.106	1.08214	1.042	0.941381	1.036	PASS	1.072	0.983	307.45
seq.6039.24	6039-24	SL017254	Corticotropin-releasing factor-binding protein	CRHBP	P24387	1393	CRHBP	Human	RFU	Protein	5.42918	3.30603	0.02387	22	3.38063	0.0786295	3.3784	2.89476	3.63486	0	0	0.002149	0.992284	TRUE	TRUE	0.548513	0.543781	0.551324	prot.2329	0.456360116744041	CRHBP_44569	0.610226632070873	0.5	2254.1	2254.1	1.45192	1.30114	1.4567	0.955	1.26224	1.063	1.38586	0.941	1.39945	1.004	1.36447	0.948	1.34173	0.963	1.1895	0.976	1.27682	1.011	1.4854	1.057	1.26167	1.016	1.39607	0.939	1.33056	1.051	1.47597	1.043	1.28607	1.056	1.4053	0.977	1.4583	1.031	1.35724	0.984	1.38928	1.025	1.4261	0.966	PASS	0.993	1.084	2127.55
seq.6042.52	6042-52	SL003198	Internal Use Only: Tenascin	Tenascin	P24821			Human	RFU	Protein	5.37117	4.111	0.0232734	22	4.08305	0.073002	4.08838	3.77463	4.31135	0	0	0.000716332	0.995231	TRUE	TRUE	0.502923	0.495921	0.505537	prot.2339	0.515518333503636	TNC_45426	0.475363521668738	20	14495.6	14495.6	1.16688	1.14327	1.00132	1.038	1.11582	0.937	1.0413	1.019	1.05746	1.059	1.15371	1.056	1.0972	0.969	1.12532	0.972	1.20124	1.012	1.01379	0.996	1.03446	0.966	1.18535	1.009	1.15565	0.989	1.27304	0.974	1.15104	1.002	1.12102	0.977	1.24176	0.979	1.15539	0.959	1.17623	0.95	1.22034	0.958	PASS	0.997	1.04	13774.2
seq.6048.4	6048-4	SL025418	Internal Use Only: Fc_MOUSE	Fc_MOUSE	Q99LC4			Mouse	RFU	Protein	6.25593	2.57701	0.0272232	22	2.70556	0.188393	2.61426	2.48173	4.37333	0	6.40223	0.190544	0	FALSE	FALSE	NA	NA	NA					20	543.5	543.5	0.970016	0.97787	0.944396	1.078	0.904778	0.973	0.932567	1.096	0.916681	1.28	0.980339	1.06	0.98603	1.129	1.05146	1.084	1.01855	1.042	1.02547	0.902	1.00147	0.908	0.957541	1.034	0.961436	1.052	1.01286	1.026	0.984067	0.965	0.974014	0.943	0.926842	1.012	0.927158	1.016	0.991969	0.968	0.975063	1.136	FLAG	1.015	0.978	786.85
seq.6049.64	6049-64	SL006532	Receptor-type tyrosine-protein phosphatase S	PTPRS	Q13332	5802	PTPRS	Human	RFU	Protein	6.11788	4.63219	0.0263158	22	4.65385	0.0743017	4.6552	4.00195	4.90859	0	0	0.000716332	0.994315	FALSE	FALSE	0.50529	0.500821	0.516204	prot.3408	0.133476877394165	PTPRS_45242	0.441246871694906	0.5	46435.8	46435.8	1.3634	1.23516	1.16164	1.007	1.14327	0.988	1.19506	1.057	1.16817	1.061	1.24744	1.112	1.26882	0.926	1.26563	0.988	1.44695	0.991	1.17219	1.012	1.16109	0.947	1.32805	1.018	1.35479	1.055	1.445	0.966	1.3954	0.985	1.33406	0.97	1.43787	0.939	1.36703	0.952	1.33018	0.969	1.34442	0.948	PASS	0.995	1.034	42023.2
seq.6054.6	6054-6	SL012391	Neurexophilin-3	NXPH3	O95157	11248	NXPH3	Human	RFU	Protein	6.66966	3.37258	0.026512	22	3.46439	0.0895569	3.45743	3.17257	4.47165	0	0	0.002149	0.9975	FALSE	FALSE	0.0469609	0.043655	0.0503245			NXPH3_44052	-0.0433551988520527	20	2564.3	2564.3	0.839625	0.83335	0.904611	1.03	0.878727	0.966	0.870789	0.997	0.868165	1.011	0.846052	1.046	0.817724	1.006	0.81992	1.03	0.846667	1.03	0.907139	1.023	0.940751	1.035	0.822075	1.003	0.858286	0.989	0.852295	0.992	0.815176	0.999	0.836094	1.037	0.82979	1.011	0.89843	0.985	0.793287	0.979	0.887823	0.998	PASS	1.018	1.014	2563.5
seq.6055.53	6055-53	SL004475	Interferon alpha/beta receptor 1	IFN-a/b R1	P17181	3454	IFNAR1	Human	RFU	Protein	11.819	4.17554	0.0544453	22	4.03082	0.102278	4.04702	3.50303	4.37876	0	0	0.019341	0.996894	FALSE	FALSE	0.118536	0.111702	0.127353			IFNAR1_43833	0.0163177165673086	20	13722.9	13722.9	0.896289	0.894221	0.925185	0.931	0.766364	1.025	0.876706	1.032	0.865842	0.949	0.889417	0.999	0.761782	0.99	0.984574	0.96	0.912475	1.036	0.927938	0.969	0.969234	0.996	0.93625	0.917	1.00889	0.92	0.918799	0.969	0.97497	0.917	0.854142	1.021	0.928358	0.967	0.920648	1.014	0.950109	1.003	0.999985	0.964	PASS	0.951	1.106	11759.7
seq.6060.2	6060-2	SL000060	Prolactin-inducible protein	PIP	P12273	5304	PIP	Human	RFU	Protein	22.8889	3.64676	0.0987568	22	3.70276	0.203813	3.68871	3.09124	4.46219	0	0	0	0.99654	FALSE	FALSE	0.208564	0.203274	0.224778	prot.6517	0.12758833046424			20	10529.8	10529.8	0.892356	0.814477	0.821825	0.96	1.04972	0.998	0.878728	0.939	0.863353	1.094	0.991199	1.003	0.903791	0.949	0.739702	1.07	0.813351	1.057	0.833252	0.975	0.771369	0.888	0.894737	0.957	0.885222	0.988	0.826061	1.005	0.887707	1.044	0.819153	0.99	0.901825	0.944	0.897834	0.947	0.758872	0.919	0.893917	0.987	PASS	1.011	1.094	9308.35
seq.6064.4	6064-4	SL005292	Endoplasmic reticulum resident protein 44	TXNDC4	Q9BS26	23071	ERP44	Human	RFU	Protein	12.3029	3.49874	0.0520764	22	3.47694	0.149779	3.47893	2.9709	4.1082	0	0	0.000716332	0.990772	FALSE	FALSE	0.49735	0.490103	0.505351	prot.5205	0.423576361610393	ERP44_43690	0.115974497311906	0.5	3648.9	3648.9	1.36576	1.27924	1.18049	0.99	1.27166	0.925	1.28027	1.053	1.2483	0.993	1.3537	0.999	1.36153	0.981	1.28623	0.947	1.44494	0.958	1.23524	0.976	1.2665	0.98	1.36576	1.042	1.27335	0.994	1.49606	0.989	1.42596	0.955	1.30053	0.966	1.43663	0.961	1.40132	0.999	1.50222	0.928	1.23624	0.967	PASS	0.976	1.11	2485.95
seq.6069.71	6069-71	SL012703	Sulfatase-modifying factor 2	SUMF2	Q8NBJ7	25870	SUMF2	Human	RFU	Protein	10.1486	3.43485	0.0399173	22	3.41354	0.0689011	3.40639	3.19246	4.03131	0	0	0.0179083	0.975114	FALSE	FALSE	0.198136	0.195134	0.206414	prot.944		SUMF2_44966	0.00959105062305528	20	2704	2704	1.14693	1.10979	1.09825	0.984	1.05497	1.016	1.11537	0.977	1.14242	1.019	1.10512	1.01	1.11625	0.981	1.02634	1.025	1.0931	1.01	1.07802	1.029	1.07276	0.988	1.10013	1.022	1.09647	1.057	1.10534	1.023	1.08017	1.034	1.09063	0.988	1.16136	0.998	1.10806	1.001	1.01228	0.991	1.09549	0.99	PASS	1.007	1.067	2460.05
seq.6070.11	6070-11	SL025418	Internal Use Only: Fc_MOUSE	Fc_MOUSE	Q99LC4			Mouse	RFU	Protein	5.92299	3.00397	0.0253323	22	3.04247	0.0906916	3.0335	2.85631	4.63481	0	0	0.0186246	0.919669	FALSE	FALSE	NA	NA	NA					20	922.5	922.5	0.831231	0.880584	0.9375	0.927	0.922223	0.977	0.930127	0.989	0.914816	0.989	0.907169	0.992	0.870037	0.968	0.861908	1.001	0.861988	0.991	0.945378	0.967	0.970746	0.96	0.869135	0.984	0.828023	1.042	0.861023	1	0.826391	0.955	0.864898	0.951	0.8407	0.974	0.908241	0.982	0.820292	0.978	0.859339	0.984	PASS	0.994	1.012	886.65
seq.6075.61	6075-61	SL005383	Beta-hexosaminidase subunit beta	Hexosaminidase B	P07686	3074	HEXB	Human	RFU	Protein	8.58007	4.10066	0.0349012	22	4.00181	0.0857021	4.00578	3.50795	4.2758	0	0	0.002149	0.994416	FALSE	FALSE	0.301816	0.295004	0.311449	prot.1865	-0.0452209456142575			0.005	10065.8	10065.8	1.57992	1.29726	1.18128	0.923	1.23696	1.028	1.2498	0.99	1.21057	0.942	1.15658	0.947	1.31495	0.997	1.35371	0.995	1.49236	0.977	1.30988	0.971	1.24646	1.017	1.37271	0.999	1.45708	0.985	1.60636	0.977	1.49673	1.027	1.4266	0.939	1.48194	0.988	1.36415	0.978	1.49214	0.987	1.36643	0.998	PASS	0.988	0.914	10586.9
seq.6077.63	6077-63	SL013510	Adenosine deaminase CECR1	CECR1	Q9NZK5	51816	ADA2	Human	RFU	Protein	4.96777	3.73933	0.0213897	22	3.99225	0.198464	4.0066	3.17327	4.66748	0	0	0.00143266	0.990444	TRUE	TRUE	0.603243	0.596012	0.611949	prot.5820	0.304454360771111	ADA2_45301	0.599864731523587	0.5	9904.7	9904.7	1.41354	1.24373	1.36166	0.949	1.15866	1.025	1.27356	0.936	1.20906	0.962	1.22855	0.939	1.31133	1.027	1.22691	1.008	1.32287	1.041	1.28951	1.017	1.30784	0.978	1.39694	1.065	1.27817	1.029	1.37458	1.009	1.3454	1.001	1.41775	1.003	1.40658	1.001	1.36438	0.912	1.31315	0.961	1.34663	1.034	PASS	0.969	1.079	11286.6
seq.6079.59	6079-59	SL017266	2-phosphoxylose phosphatase 1	ACPL2	Q8TE99	92370	PXYLP1	Human	RFU	Protein	3.32435	3.21712	0.0144594	22	3.21667	0.0869289	3.2039	3.09033	4.53982	0	0	0.0329513	0.998772	FALSE	FALSE	0.112996	0.10843	0.116152					20	1879.2	1879.2	0.861584	0.890447	0.925669	0.946	0.915254	0.932	0.957164	0.995	0.91521	1.026	0.920229	0.986	0.875349	0.967	0.896522	0.975	0.88383	0.991	0.910245	0.96	0.965723	0.964	0.881964	0.96	0.877557	0.996	0.850856	0.982	0.860321	0.955	0.90888	1.017	0.857965	0.991	0.920094	0.96	0.858121	0.983	0.886457	0.976	PASS	0.973	1.003	1493.3
seq.6081.52	6081-52	SL008377	Procollagen C-endopeptidase enhancer 2	PCOC2	Q9UKZ9	26577	PCOLCE2	Human	RFU	Protein	5.3126	4.3167	0.022864	22	4.22461	0.0947499	4.22606	3.56985	4.63651	0	0	0.00501433	0.995533	TRUE	FALSE	0.663069	0.65162	0.663914	prot.6022	0.77355666829015			0.5	16689.2	16689.2	1.33093	1.21634	1.22622	0.984	1.19938	0.972	1.26934	1.025	1.1955	1.047	1.25642	1.055	1.25632	0.987	1.19337	0.978	1.35287	0.996	1.22297	1.016	1.21399	0.98	1.33719	1.063	1.27974	1.021	1.41843	0.995	1.34048	1.006	1.32124	0.91	1.40136	0.963	1.33944	0.98	1.28911	0.961	1.39189	1.04	PASS	0.969	0.994	15945
seq.6086.15	6086-15	SL012616	Chordin-like protein 2	CRDL2	Q6WN34	25884	CHRDL2	Human	RFU	Protein	5.01337	3.4106	0.0216473	22	3.39904	0.15572	3.38881	3.00048	4.20662	0	0	0.002149	0.347748	TRUE	FALSE	0.668854	0.664141	0.683301	prot.4075	0.763846154707124	CHRDL2_44540	0.89005390064025	0.5	2754	2754	1.38859	1.20026	1.28302	0.927	1.00606	1.072	1.19428	0.976	1.20943	0.951	1.13208	0.963	1.18061	0.951	1.18615	0.994	1.30392	1.029	1.27636	1.002	1.2622	0.98	1.32519	1.023	1.32099	0.983	1.32162	1.019	1.32793	1.035	1.32633	0.972	1.37213	1.03	1.33037	0.976	1.28404	1.024	1.35	1.019	PASS	0.986	1.013	2334.85
seq.6102.2	6102-2	SL025418	Internal Use Only: Fc_MOUSE	Fc_MOUSE	Q99LC4			Mouse	RFU	Protein	7.90753	3.15674	0.0340608	22	3.13541	0.0598974	3.13075	3.02321	4.25096	0	0	0.00931232	0.990478	FALSE	FALSE	NA	NA	NA					20	1507.2	1507.2	0.995114	0.992297	0.992624	1.063	0.803412	1.128	0.931693	1.018	1.04958	0.955	0.907952	1.016	0.913178	1.026	1.12427	1.027	0.957317	1.097	0.926311	0.996	0.971572	1.047	0.985936	0.999	1.06208	0.965	0.886171	0.995	1.03424	0.969	0.988263	1.049	0.907351	1.084	0.786967	1.073	0.92825	1.136	0.955678	1.053	PASS	1.041	0.975	1428.15
seq.6103.70	6103-70	SL012789	Fc receptor-like protein 5	FCRL5	Q96RD9	83416	FCRL5	Human	RFU	Protein	5.8753	2.8332	0.0253616	22	2.84305	0.14083	2.82073	2.67321	5.10125	0	0	0.0358166	0.7936	FALSE	FALSE	0.147748	0.141316	0.15178	prot.7156	0.0890701626200247	FCRL5_45126	-0.00599295180111954	20	846.7	846.7	1.01111	1.02394	1.07015	0.957	1.06988	0.972	0.99941	0.919	1.02135	0.964	1.04056	1.045	0.985566	0.968	0.954136	0.973	1.04171	1.006	1.00166	1.028	1.00059	0.957	0.994129	1.016	1.05508	1.069	1.0535	1.026	1.00356	0.994	1.02605	0.931	1.00954	0.966	1.02942	0.96	0.976811	1.04	1.06812	0.96	PASS	0.961	1.033	709.6
seq.6104.1	6104-1	SL017269	Fibroblast growth factor receptor-like 1	FGRL1	Q8N441	53834	FGFRL1	Human	RFU	Protein	20.229	3.4727	0.089804	22	3.36066	0.112082	3.36218	3.02424	4.46063	0	0	0.00143266	0.997652	FALSE	FALSE	0.101351	0.09868	0.103518					20	2690.3	2690.3	0.884414	1.01901	0.818044	1.197	0.816133	0.985	0.938826	1.238	1.00216	1.157	0.929164	1.102	0.854498	1.092	1.17301	0.991	0.888093	1.056	0.749387	0.965	0.997109	1.151	0.986723	1.023	0.953162	0.873	0.924533	1.024	1.20409	0.895	0.851792	0.985	0.820263	0.986	0.884531	1.156	0.948224	1.231	0.908302	0.959	FLAG	1.018	1.36	2395.05
seq.6107.3	6107-3	SL012871	Chymotrypsin-like elastase family member 1	ELA1	Q9UNI1	1990	CELA1	Human	RFU	Protein	10.336	4.53933	0.045538	22	4.52736	0.119558	4.5342	4.09842	4.86083	0	0	0	0.961685	FALSE	FALSE	0.387037	0.378703	0.405395					20	42964.4	42964.4	0.991352	1.01475	1.19196	1.05	1.01599	0.99	1.10393	0.913	1.0842	1.061	1.07979	1.118	0.965082	0.889	0.98256	0.959	1.10674	0.986	1.09684	1.083	1.0239	0.928	0.989384	0.987	1.05694	1.08	1.11898	0.96	1.03112	1.063	1.0608	0.961	1.1811	0.867	1.16998	0.919	0.95858	1.013	1.07207	0.934	PASS	1.025	1.12	41856
seq.6113.31	6113-31	SL004700	Endothelin-3	Endothelin 3	P14138	1908	EDN3	Human	RFU	Protein	24.4051	3.03278	0.112465	22	2.89817	0.127354	2.9002	2.52582	3.74193	0	0	0.00143266	0.996722	FALSE	FALSE	0.0657294	0.0638944	0.0757288					20	918.6	918.6	0.78232	0.983828	0.765436	1.222	0.897596	0.949	0.920164	1.296	0.936296	1.216	0.849062	1.066	0.908965	1.025	1.06135	1.006	0.780392	1.006	0.696489	0.959	1.07113	1.202	0.958173	1.062	0.895846	0.929	0.78999	1.033	1.05586	0.859	0.818717	1.091	0.698449	0.93	0.867832	1.209	0.969396	1.337	0.84283	0.957	FLAG	1.056	1.413	910.35
seq.6115.40	6115-40	SL025418	Internal Use Only: Fc_MOUSE	Fc_MOUSE	Q99LC4			Mouse	RFU	Protein	7.27017	3.28177	0.0325534	22	3.46934	0.15138	3.46938	2.96525	4.45372	0	0	0.00358166	0.999185	FALSE	FALSE	NA	NA	NA					0.5	3277.1	3277.1	1.1056	1.0668	1.20477	1.041	1.10444	0.963	1.18367	0.994	1.07838	1.048	1.09922	0.949	1.18034	1.047	1.05778	1.03	1.11831	0.969	1.23158	0.961	1.29653	0.945	1.16387	1.019	1.03943	0.984	1.16822	1.012	1.07555	0.95	1.11565	0.989	1.14777	1.033	1.41989	0.97	1.10433	0.956	1.06663	0.982	PASS	1.029	1.008	2536.8
seq.6117.4	6117-4	SL000451	Internal Use Only: Heat shock 70 kDa protein 1A	HSP 70	P0DMV8			Human	RFU	Protein	7.56919	3.35871	0.0326362	22	3.38827	0.0818025	3.37535	3.20986	4.22323	0	0	0.0222063	0.990689	FALSE	FALSE	0.190539	0.183093	0.192671			HSPA1A_44705	0.0823737054347595	20	2812.8	2812.8	1.01045	0.994731	1.07543	1.039	1.07564	0.998	1.04955	0.996	1.0722	1.004	1.03374	1.038	1.02407	0.988	0.94017	1.066	1.01505	1.011	1.02852	1.024	1.0555	0.985	1.00036	1.023	0.994555	1.076	1.03366	1.006	0.981369	1.026	1.01902	0.997	1.08439	1.015	1.1031	0.973	0.919426	0.973	1.05697	0.972	PASS	1.016	1.083	2484.05
seq.6119.14	6119-14	SL012631	MAM domain-containing protein 2	MAMC2	Q7Z304	256691	MAMDC2	Human	RFU	Protein	4.78199	2.75437	0.0208038	22	2.76788	0.0519805	2.76042	2.68034	3.49903	0	0	0.0243553	0.995594	FALSE	FALSE	0.01356	0.00602792	0.0168925	prot.4166	-0.0932794567604549	MAMDC2_44764	-0.0715962297030142	20	620.5	620.5	0.937878	0.943296	0.89577	0.991	0.828327	1.036	0.924601	1.01	0.964258	0.918	0.912098	0.962	0.888205	0.979	1.03245	0.976	0.957857	1.048	0.922951	1.007	0.947473	0.996	0.931962	0.987	0.977473	0.973	0.925981	0.995	0.978244	1.005	0.95771	0.948	0.911964	1.012	0.808153	0.992	0.973486	1.002	0.939013	1.025	PASS	0.993	0.957	557.7
seq.6121.5	6121-5	SL025418	Internal Use Only: Fc_MOUSE	Fc_MOUSE	Q99LC4			Mouse	RFU	Protein	8.00102	2.49534	0.0347866	22	2.52338	0.0640713	2.5164	2.38057	3.17603	0	74.5303	0.02149	0.847454	FALSE	FALSE	NA	NA	NA					20	370.4	370.4	1.01396	1.00162	0.994629	1.025	0.804693	1.063	0.903856	1.017	0.9786	0.995	0.973712	1.031	0.984583	1.04	1.02179	0.981	0.968873	1.002	1.01842	1.027	0.911642	1.076	0.941296	1.025	1.03233	1.002	0.964835	0.985	1.06836	1.031	1.02039	0.944	0.955871	0.973	0.841245	1.006	1.01258	0.989	1.04162	1.007	PASS	0.993	0.99	349.65
seq.6123.69	6123-69	SL000074	Cellular tumor antigen p53	p53	P04637	7157	TP53	Human	RFU	Protein	8.62635	3.39869	0.0363348	22	3.56643	0.132981	3.54963	3.24254	4.99855	0	0	0.0200573	0.943841	FALSE	FALSE	0.137699	0.125802	0.143671			TP53_43217	0.0275357163752505	20	3085.2	3085.2	0.870026	0.821362	0.920268	1.063	1.02754	1.005	0.930791	0.981	0.959925	0.965	1.00469	1.002	0.885	0.975	0.821012	1.024	0.864347	0.994	0.896053	1.021	0.931634	1.002	0.868606	1.001	0.845979	1.016	0.898715	0.952	0.865754	1.01	0.896782	0.969	0.913998	0.921	0.916959	0.941	0.876826	0.958	1.08741	0.986	PASS	0.964	0.997	3073.65
seq.6151.18	6151-18	SL007242	Dual specificity mitogen-activated protein kinase kinase 3	MP2K3	P46734	5606	MAP2K3	Human	RFU	Protein	8.59114	2.82383	0.0373079	22	2.8007	0.058971	2.79609	2.63899	3.26517	0	0	0.00931232	0.869157	FALSE	FALSE	0.224212	0.218715	0.228273	prot.2661	0.419793571100602			20	616.4	616.4	0.789144	0.844384	0.91658	1.021	0.86246	1.044	0.918766	0.965	0.946996	0.98	0.794228	1.007	0.858974	0.929	0.846122	0.992	0.795766	1.014	0.870253	1.026	0.866948	1.031	0.842422	0.939	0.863789	1.021	0.767621	0.964	0.789851	0.981	0.832748	1.041	0.784823	1.053	0.762211	1.017	0.783427	1.125	0.832523	1.017	PASS	1.007	1.049	551.75
seq.6168.11	6168-11	SL017288	Cellular tumor antigen p53 R175H mutant	p53 R175H	P04637	7157	TP53	Human	RFU	Protein	8.25345	3.21515	0.0362123	22	3.1692	0.0671495	3.16684	2.96061	3.90776	0	0	0.00429799	0.958647	FALSE	FALSE	0.0822073	0.0774643	0.0871248			TP53_43217	0.0441911211678794	20	1593.7	1593.7	0.878459	0.882985	0.839496	1.012	1.0184	0.954	0.891182	1.055	0.898062	1.051	0.855816	1.032	0.84839	0.992	0.829663	1.023	0.79084	1.019	0.80661	1.026	0.859462	1.053	0.863466	0.976	0.888796	1.011	0.862532	1.001	0.816277	0.996	0.828499	1.036	0.810919	1.086	0.825238	1.057	0.743608	1.06	0.846317	0.974	PASS	1.073	1.08	1385.95
seq.6172.7	6172-7	SL017290	PolyUbiquitin K63-linked	PolyUbiquitin K63	P0CG48	7316	UBC	Human	RFU	Protein	14.2896	2.99918	0.060082	22	2.968	0.0967782	2.96473	2.67605	3.70152	0	0	0.00286533	0.924543	FALSE	FALSE	0.138148	0.130678	0.146473					0.5	900.2	900.2	0.926227	0.99712	1.01431	1.059	0.994367	0.968	1.10535	1.053	1.11868	1.093	0.939078	0.986	1.02692	0.952	1.14427	0.872	0.923756	0.956	0.847806	0.93	1.0075	1.112	1.04298	0.933	0.889438	0.947	0.886024	0.941	0.885327	0.894	1.00942	1.012	0.81562	0.981	0.821575	1.077	0.89993	1.147	0.922903	1.014	PASS	1	0.931	775.5
seq.6207.10	6207-10	SL004813	Prosaposin	prosaposin	P07602	5660	PSAP	Human	RFU	Protein	8.70875	3.43276	0.0381369	22	3.48032	0.0913361	3.4763	3.21775	4.23582	0	0	0.00573066	0.998814	TRUE	TRUE	0.355221	0.354251	0.360286	prot.1864	0.0479839775140577	PSAP_45239	0.231256420728737	20	3488.2	3488.2	1.1828	1.09437	1.1105	0.918	1.11615	1.086	1.04934	0.964	1.10645	0.973	1.18545	0.991	1.08094	0.972	1.04949	0.966	1.07561	0.997	1.05019	1.002	1.05953	1.023	1.11808	1.071	1.13059	1.032	1.17353	1.031	1.13114	0.986	1.13956	1.032	1.21253	0.954	1.10135	0.978	1.04119	0.932	1.36948	1.003	PASS	1	1.052	3196.1
seq.6209.2	6209-2	SL008573	Amiloride-sensitive amine oxidase [copper-containing]	ABP1	P19801	26	AOC1	Human	RFU	Protein	8.51824	2.78959	0.0353577	22	2.91138	0.163525	2.88559	2.59162	4.54981	0	0.139179	0.0157593	0.995542	TRUE	FALSE	0.245406	0.244306	0.2493	prot.2208	0.0332594509845767	AOC1_42126	0.186656222290025	20	959.1	959.1	1.05303	0.979973	0.954898	0.931	0.884697	0.993	0.939097	0.936	0.942604	0.916	0.944647	0.962	0.973706	0.982	0.984803	0.982	1.02731	0.996	0.953285	0.957	0.925683	0.954	0.975786	1.017	1.02173	1.019	0.993474	0.988	0.997089	0.973	1.03799	0.947	0.981176	0.942	0.901325	0.951	1.01999	0.943	0.984298	0.979	PASS	0.947	1.003	777.05
seq.6210.100	6210-100	SL017258	Interferon alpha-5	IFNA5	P01569	3442	IFNA5	Human	RFU	Protein	12.0155	2.72474	0.0541068	22	2.67033	0.07647	2.66257	2.36116	3.7947	0	0	0.015043	0.997294	FALSE	FALSE	0.0598855	0.0576165	0.0650568					20	517.6	517.6	0.89303	0.972384	0.879076	1.057	0.906162	0.964	0.958341	1.09	0.967658	1.073	0.897676	1.04	0.915134	1.005	1.02678	1.001	0.871527	1.027	0.84026	0.971	0.979932	1.071	0.94229	1.002	0.953047	0.982	0.835782	0.958	0.973848	0.923	0.922803	1.056	0.820545	0.978	0.880572	1.053	0.967115	1.127	0.917731	0.985	PASS	0.992	1.039	499.85
seq.6213.10	6213-10	SL017263	Choriogonadotropin subunit beta variant 2	CGB2	Q6NT52	114336	CGB2	Human	RFU	Protein	7.74088	3.1615	0.0336167	22	3.22112	0.13734	3.21704	2.76448	3.75364	0	1.18302	0	0.996001	FALSE	FALSE	0.231174	0.225355	0.234361	prot.7889	0.213888821389968			20	2195.2	2195.2	0.872843	0.89062	1.02079	0.966	0.963229	1.04	0.931749	0.934	0.905723	0.98	1.00343	0.943	0.906658	0.978	0.84486	0.987	0.882102	0.995	1.07083	0.974	1.01409	0.951	0.996324	0.985	0.915506	0.98	0.944863	1.008	0.890367	1.006	0.890114	0.947	0.977164	0.98	1.03406	0.948	1.22017	0.979	1.01465	0.997	PASS	0.958	1.046	1550.05
seq.6214.84	6214-84	SL017259	Interferon alpha-8	IFNA8	P32881	3445	IFNA8	Human	RFU	Protein	4.87742	2.45626	0.0212957	22	2.47473	0.167338	2.43632	2.30557	4.9433	0	0	0.0608883	0.994942	FALSE	FALSE	0.119654	0.115751	0.128408					20	361.2	361.2	1.02468	1.07117	1.14703	1.047	1.11516	1.001	1.06142	0.939	1.06329	0.992	1.09787	0.979	1.05306	0.997	0.957075	1.025	0.986077	1.012	1.07532	1	1.02149	1.018	1.06864	1.007	1.01603	1.055	0.99917	1.027	0.974373	1.054	1.01861	1.051	1.04453	1.025	1.05153	0.996	0.930688	0.976	1.06017	1.039	PASS	1.036	0.997	270.75
seq.6217.23	6217-23	SL006394	Sulfhydryl oxidase 1	QSCN6	O00391	5768	QSOX1	Human	RFU	Protein	16.3284	2.60594	0.0661098	22	2.62612	0.0929207	2.61162	2.37949	3.45794	0	0	0.0157593	0.967628	FALSE	FALSE	0.350746	0.345297	0.357103	prot.1038	0.349720053699251			0.005	420.1	420.1	1.60527	1.07415	1.06354	0.982	1.29901	1.178	1.23377	1.005	1.36618	0.852	1.16018	1.015	1.35385	0.962	1.29301	0.981	1.69122	0.939	1.20132	1.014	1.04815	1.038	1.29142	1.082	1.5652	1.072	1.84497	1.031	1.5177	1.059	1.35779	0.903	1.39893	0.97	1.26005	1.048	1.63654	1.057	0.938561	1.063	FLAG	0.96	0.746	449.9
seq.6219.14	6219-14	SL012543	PDZ domain-containing protein 11	PDZ11	Q5EBL8	51248	PDZD11	Human	RFU	Protein	3.69424	2.09368	0.0155623	22	2.13919	0.099946	2.11528	1.72997	3.5828	0	0.0695894	0.0680516	0.987568	FALSE	FALSE	0.0126378	0.0104338	0.014774			PDZD11_40496	-0.0180114812375403	20	147.8	147.8	0.921446	0.960364	0.928975	1.071	0.92956	0.953	0.934851	0.977	0.925485	0.994	0.938413	1.023	0.960988	1.01	0.986649	1.009	0.93367	1.023	0.924906	0.967	0.949261	1.006	0.942602	0.965	0.973009	1.013	0.985991	0.995	0.960364	1.012	0.954164	0.928	0.946223	0.976	0.933081	1.016	1.02284	0.992	0.946223	0.995	PASS	0.967	0.917	137.25
seq.6221.1	6221-1	SL012808	ADP-dependent glucokinase	ADPGK	Q9BRR6	83440	ADPGK	Human	RFU	Protein	5.27051	3.17326	0.0228814	22	3.19362	0.0725189	3.18943	2.8515	4.20751	0	0	0.00573066	0.983563	FALSE	FALSE	0.0355475	0.0310081	0.0395659	prot.5197	-0.2422965881055			20	1718.7	1718.7	1.04038	0.990662	1.01698	0.967	0.978591	1.055	0.955258	0.978	0.953456	0.97	0.993066	1	0.968718	1.021	0.988554	1.025	1.01933	1.04	0.964965	0.972	0.955949	0.968	1.00163	1.025	1.02291	1.076	1.02401	1.03	0.985267	0.993	1.01267	0.98	1.01819	0.993	0.952241	0.987	0.978759	0.988	1.06791	1.005	PASS	0.992	1.03	1660.6
seq.6223.5	6223-5	SL008392	Guanylate cyclase activator 2B	GUC2B	Q16661	2981	GUCA2B	Human	RFU	Protein	18.8969	3.30134	0.0657162	22	3.14216	0.172366	3.11217	2.80516	4.5437	0	0	0.0286533	0.995394	FALSE	FALSE	0.366958	0.356661	0.377948					20	1499.7	1499.7	1.03836	1.02299	0.983345	0.943	0.95944	0.968	1.0097	1.007	1.00671	1.044	1.02931	0.951	1.0472	0.956	0.974401	1.001	1.03306	0.981	0.997075	0.982	0.944098	0.96	1.05531	1.008	1.02909	1.024	1.05732	0.986	1.05568	1.044	1.00174	0.959	1.11935	0.965	1.04254	0.952	1.00415	0.949	0.96073	0.962	PASS	0.989	1.031	1270.5
seq.6225.3	6225-3	SL003260	Prostasin	Prostasin	Q16651	5652	PRSS8	Human	RFU	Protein	11.3693	3.61716	0.0462978	22	3.5186	0.0963583	3.52246	2.98159	3.87582	0	0	0.00358166	0.995057	FALSE	FALSE	0.341394	0.331702	0.344522	prot.7837	-0.0989646787448776	PRSS8_44874	0.0922727704813656	0.005	3459.1	3459.1	1.52848	1.14833	1.19771	0.923	1.37152	1.056	1.312	0.96	1.21962	0.923	1.20732	0.988	1.30542	1.02	1.31941	0.991	1.46287	0.956	1.23389	0.952	1.16268	1.024	1.23297	1.011	1.45505	1.022	1.64476	1.006	1.39407	1.01	1.36572	0.901	1.27807	0.967	1.25868	0.993	1.41854	1.068	1.2563	1.069	PASS	0.946	1.004	3637.6
seq.6226.69	6226-69	SL017253	Calcium uptake protein 2, mitochondrial	EFHA1	Q8IYU8	221154	MICU2	Human	RFU	Protein	16.2866	3.17971	0.0840272	22	3.24273	0.158269	3.22593	2.83727	5.1326	0	0	0.0136103	0.99179	FALSE	FALSE	0.494447	0.491145	0.498717	prot.4366	0.59593252324756			20	1356.1	1356.1	1.10874	1.07422	1.08705	0.911	1.08375	1.044	1.04904	0.966	1.07738	0.892	1.04516	0.987	1.04742	0.95	1.02417	1.02	1.0738	1.021	1.08566	1.032	1.02548	0.974	1.07176	1.009	1.10405	1.066	1.04896	0.995	1.06261	0.996	1.10666	0.979	1.09655	0.992	1.00281	0.98	1.04767	0.997	1.16764	1.011	PASS	0.977	1.041	1041.35
seq.6227.1	6227-1	SL003923	Kallikrein-10	kallikrein 10	O43240	5655	KLK10	Human	RFU	Protein	10.734	3.21333	0.0463175	22	3.18065	0.125236	3.18161	2.77305	3.92928	0	0	0.00143266	0.929052	TRUE	TRUE	0.583779	0.575921	0.591215	prot.1216	0.0508695849665615	KLK10_44730	0.783397623583132	20	2512.9	2512.9	1.06119	0.972635	0.968773	0.884	0.932119	1.087	0.951928	0.982	1.03766	1.008	0.976111	1.083	0.968101	0.907	0.962686	0.998	1.03237	1	0.926893	0.983	0.900391	0.948	0.970869	1.026	1.02175	1.124	1.01286	1.017	1.00859	1.065	1.06968	0.977	1.08096	0.945	0.929224	0.924	1.03144	1	1.14426	1.013	PASS	0.938	0.994	2199.55
seq.6228.58	6228-58	SL009244	Sperm acrosome membrane-associated protein 1	sperm acrosome associated 1	Q9HBV2	81833	SPACA1	Human	RFU	Protein	7.04092	2.61688	0.0304682	22	2.71223	0.151047	2.68133	2.54407	4.50661	0	53.0271	0.0494269	0.923955	FALSE	FALSE	0.0590343	0.0562033	0.064365					20	601.5	601.5	0.950237	0.954156	0.930538	0.979	0.85696	1.019	0.884689	0.996	0.911778	0.955	0.910536	0.992	0.970788	1.009	0.989635	0.966	0.964097	0.963	0.938085	0.995	0.865841	0.959	0.886907	1.011	0.995531	0.973	0.905328	1	0.964561	0.993	0.994379	0.957	0.895089	0.984	0.812948	0.948	0.973616	0.996	0.982522	1.03	PASS	0.99	0.947	539.9
seq.6229.13	6229-13	SL009328	Chorionic somatomammotropin hormone	CSH	P0DML3|P0DML2	1443|1442	CSH2|CSH1	Human	RFU	Protein	9.30733	3.16406	0.0402314	22	3.22603	0.190427	3.1837	2.95173	5.19565	0	0	0.0616046	0.988831	FALSE	FALSE	0.228893	0.220588	0.234192	prot.7524	0.210277132347395	CSH1_45344	-0.0214115530714241	20	4422.9	4422.9	0.954322	0.953828	1.02245	0.903	1.03569	0.953	0.996104	0.932	0.965193	0.965	0.916132	1.006	0.989596	0.933	0.860671	1.036	0.952493	0.967	0.965446	0.988	0.976638	0.955	0.957524	1.01	0.98838	1.074	0.940962	0.953	0.867967	0.947	0.990371	0.965	0.963238	0.981	1.03491	0.93	0.925545	0.921	0.976983	0.915	PASS	0.92	0.995	1694.8
seq.6230.56	6230-56	SL007062	Cerberus	CER1	O95813	9350	CER1	Human	RFU	Protein	3.93087	2.54825	0.0172393	22	2.59907	0.0897294	2.58195	2.47056	3.75433	0	0.208768	0.0508596	0.997848	FALSE	FALSE	0.0211256	0.0185782	0.0239715			CER1_40106	-0.0111255148881296	20	473.6	473.6	0.963189	0.946821	0.922657	1.012	0.923197	1.017	0.882759	0.986	0.931367	0.933	0.924639	0.995	0.959676	0.985	1.00959	1.003	0.98852	0.96	0.939124	0.968	0.923017	0.981	0.923197	1.024	0.994749	0.975	0.932834	0.987	0.958316	0.946	0.964366	0.949	0.918185	0.979	0.857195	0.99	1.02644	0.969	0.976092	0.991	PASS	0.954	0.884	412.2
seq.6231.46	6231-46	SL006310	Stanniocalcin-2	STC2	O76061	8614	STC2	Human	RFU	Protein	6.36887	2.54667	0.0287776	22	2.59424	0.138666	2.56632	2.45071	4.70902	0	0	0.0580229	0.991153	FALSE	FALSE	0.0643633	0.0605236	0.0687074	prot.1472	0.0277072668267369	STC2_45270	-0.00150313115650926	20	456.2	456.2	1.05553	1.04441	0.976247	1.033	1.00862	0.975	0.988944	1.06	0.973954	1.018	1.08464	1.058	1.06241	1.046	1.1135	0.965	1.1006	0.949	1.03753	1.002	1.03682	0.989	0.97834	1.032	1.00308	0.955	1.0597	1.013	1.04922	1.016	0.982766	0.978	1.00684	1.052	1.03026	1.044	1.10113	0.984	1.03049	0.983	PASS	1.003	1.035	386.45
seq.6232.54	6232-54	SL004131	T-lymphocyte activation antigen CD86	B7-2	P42081	942	CD86	Human	RFU	Protein	3.39554	3.5239	0.0147029	22	3.57347	0.0911707	3.5666	3.3095	4.95654	0	0	0.0136103	0.797826	FALSE	FALSE	0.462473	0.454098	0.470092			CD86_43502	0.558263660020199	20	4564.9	4564.9	1.10202	1.06794	1.11079	0.971	1.15731	0.99	1.06227	0.984	1.07749	1.004	1.1607	1.013	1.07533	0.98	1.03991	1.014	1.08779	1.012	1.07841	1.009	1.05853	0.954	1.10367	1.015	1.09294	1.014	1.10522	1.012	1.06574	1.031	1.07894	0.988	1.10984	1.008	1.12984	0.986	1.01632	0.973	1.22858	0.988	PASS	1.031	1.002	3950.3
seq.6234.74	6234-74	SL012611	Vitrin	VITRN	Q6UXI7	5212	VIT	Human	RFU	Protein	7.08215	3.46759	0.0306225	22	3.44469	0.103977	3.44395	3.05154	3.81436	0	0	0	0.994921	TRUE	FALSE	0.58118	0.575604	0.589557	prot.4067	0.753791176129492	VIT_45014	0.820471145184031	20	3448.8	3448.8	1.07593	1.07192	1.04439	0.981	1.00049	1.034	0.989584	0.976	1.01471	0.99	1.03967	1.001	1.04414	0.975	1.02817	0.997	1.08809	0.989	1.02842	1	1.00807	0.962	1.08877	1.042	1.065	1.039	1.08716	1.025	1.05021	1.077	1.0833	0.992	1.14229	0.999	1.03776	0.953	1.04332	0.954	1.13754	1.026	PASS	1.005	1.048	2996.1
seq.6236.51	6236-51	SL009396	Collagen triple helix repeat-containing protein 1	CTHR1	Q96CG8	115908	CTHRC1	Human	RFU	Protein	4.44607	2.82743	0.0194493	22	2.83174	0.0804921	2.81763	2.70226	3.77006	0	0	0.0315186	0.992555	FALSE	FALSE	0.28692	0.28107	0.287688	prot.4864	0.491453538091384	CTHRC1_45095	0.502662855027685	20	720.1	720.1	0.98942	1.03107	0.976274	0.984	0.934103	1.009	0.990782	1.009	0.974557	0.991	0.9558	1.022	0.977467	0.969	1.00292	1.013	1.01853	1.03	0.947625	1.018	1.00125	1.003	1.02345	1.033	1.02447	1.064	0.972845	0.995	1.01138	1.025	1.0158	1.038	1.0039	1.041	0.943775	0.987	1.02666	1	1.03092	1.026	PASS	0.991	1.056	689.9
seq.6237.11	6237-11	SL017269	Fibroblast growth factor receptor-like 1	FGRL1	Q8N441	53834	FGFRL1	Human	RFU	Protein	4.09374	2.423	0.0178359	22	2.45918	0.113155	2.43281	2.34025	3.56274	0	0	0.0608883	0.997517	FALSE	FALSE	0.0478537	0.0451991	0.0527047					20	347.6	347.6	0.939206	0.970408	0.995989	0.973	0.968515	0.959	0.958632	0.946	0.973669	0.961	0.916667	1.016	0.939459	0.97	0.947914	1.008	0.933906	1.025	0.911379	0.988	0.928915	0.978	0.986939	1.031	0.970408	1.028	0.897959	0.969	0.916183	1.044	0.967437	1.003	0.956785	0.988	0.901452	0.986	0.923731	0.991	0.987781	0.979	PASS	1.006	0.957	274.35
seq.6238.55	6238-55	SL012873	Pregnancy-specific beta-1-glycoprotein 8	PSG8	Q9UQ74	440533	PSG8	Human	RFU	Protein	7.47722	2.70734	0.032529	22	2.7662	0.162339	2.74912	2.52323	5.01585	0	86.8476	0.0200573	0.947466	FALSE	FALSE	0.115197	0.109246	0.125411					20	661.8	661.8	1.04467	1.08067	1.03779	1.035	0.776761	1.056	0.919805	0.954	1.00045	0.974	0.968819	1.01	0.977548	1.047	1.04682	0.931	1.00562	1.035	1.03164	1.047	0.852835	1.006	0.939523	1.008	1.05736	1.037	0.947323	1.017	1.04865	1.081	1.01317	0.992	0.965849	1.034	0.778039	1.022	1.00349	1.024	1.0213	1.04	PASS	0.984	1.054	576.65
seq.6240.70	6240-70	SL017248	R-spondin-1	RSPO1	Q2MKA7	284654	RSPO1	Human	RFU	Protein	3.81342	2.76853	0.0165397	22	2.79645	0.0625052	2.78753	2.60531	4.18991	0	10.0209	0.025788	0.991965	FALSE	FALSE	0.0441896	0.0404244	0.0456724			RSPO1_44194	0.00817497902798924	20	690.3	690.3	1.01784	1.04024	0.953848	1.009	0.839475	0.996	0.894403	1.002	0.997976	0.953	0.960351	1.021	0.974862	1.013	1.0661	0.989	0.996823	0.974	0.963837	1.009	0.909127	1.022	0.96478	1	1.04228	0.974	0.951088	0.96	1.05955	0.978	1.00349	0.95	0.921506	0.971	0.818764	1.034	1.04893	1.005	1.01084	1.013	PASS	0.979	0.997	637.2
seq.6245.4	6245-4	SL004693	Nectin-2	Nectin-2	Q92692	5819	NECTIN2	Human	RFU	Protein	7.23757	2.67019	0.0317548	22	2.64987	0.0536972	2.64689	2.51693	3.18367	0	0	0.0100287	0.992258	FALSE	FALSE	0.202426	0.198347	0.205492	prot.6750	0.0259347868703685	NECTIN2_44805	0.326605143223552	20	511.2	511.2	0.97931	0.972973	0.92861	1.02	0.995909	0.997	1.00491	1.031	1.00848	1.049	0.979686	0.983	0.992429	0.948	1.05467	0.997	0.944568	1.024	0.854992	0.944	1.01691	1.056	1.01995	1.023	0.999609	1	0.987444	0.978	1.03902	0.997	0.971678	1.063	0.927768	0.993	0.986111	1.028	1.11324	1.048	1.0063	0.974	PASS	0.977	1.043	426.65
seq.6247.9	6247-9	SL008942	Signal-regulatory protein beta-1	SIRB1	O00241	10326	SIRPB1	Human	RFU	Protein	4.92333	3.23391	0.0211993	22	3.37798	0.171628	3.38899	2.77107	4.56286	0	0	0.00143266	0.969141	TRUE	FALSE	0.427432	0.418127	0.430633			SIRPB1_44935	0.418557760828884	20	2794.7	2794.7	1.19009	1.10067	1.0554	1.066	1.09125	1.084	1.05389	0.986	1.09206	1.023	1.14772	1.034	1.12291	1.049	1.10314	1.015	1.14326	1.055	1.00979	1.022	0.995618	1.01	1.18656	1.027	1.16155	1.045	1.20753	1.055	1.15498	1.069	1.11587	1.016	1.21435	1.059	1.08469	1.045	1.11534	0.986	1.21609	1.004	PASS	1.023	1.073	2639.15
seq.6248.68	6248-68	SL002731	Tumor necrosis factor receptor superfamily member 6	Fas, soluble	P25445	355	FAS	Human	RFU	Protein	4.94986	2.62294	0.021476	22	2.67245	0.0799837	2.66153	2.52969	3.58213	0	0	0.017192	0.996463	FALSE	FALSE	0.349957	0.343252	0.357185	prot.2349	-0.0456049539063552	FAS_45123	0.627877680442703	20	496.5	496.5	1.09025	1.03545	0.989635	0.973	1.01951	0.99	0.995988	1.021	1.00202	1.005	1.05796	1.001	1.02561	0.955	1.0705	1.021	1.09409	1.023	1.03416	0.978	1.00303	0.946	1.05213	0.982	1.04769	1.019	1.07584	0.999	1.05146	1.001	1.05325	0.961	1.03351	0.982	0.987667	0.989	1.09506	0.961	1.1095	1.021	PASS	0.984	0.907	460.75
seq.6252.62	6252-62	SL006092	Secretoglobin family 3A member 1	Secretoglobin family 3A member 1	Q96QR1	92304	SCGB3A1	Human	RFU	Protein	5.90556	4.1591	0.0259916	22	3.82629	0.226266	3.82455	3.00907	4.60814	0	0	0	0.994117	FALSE	FALSE	0.544667	0.530046	0.550944	prot.5057	0.673230225991604	SCGB3A1_44911	0.813483269003434	0.5	12540.5	12540.5	1.04883	0.968992	1.0169	1.009	0.877154	1.015	1.01692	1.022	0.96524	0.983	0.973407	0.977	0.998638	0.991	0.969629	0.969	1.02774	0.98	0.890642	1.009	0.877934	0.962	0.926387	0.992	0.881588	0.979	0.949721	0.958	0.879399	1.044	1.057	0.983	0.963653	0.949	0.931444	0.954	0.892639	0.952	1.05373	0.991	PASS	0.988	0.957	12434.3
seq.6255.74	6255-74	SL012795	Probable carboxypeptidase X1	CPXM1	Q96SM3	56265	CPXM1	Human	RFU	Protein	7.48302	3.23114	0.031506	22	3.251	0.152704	3.25212	2.736	3.82491	0	0	0.000716332	0.998307	TRUE	FALSE	0.6117	0.6034	0.61741	prot.5089	0.729859455281108	CPXM1_44563	0.859809255821706	20	2366	2366	1.10098	1.01715	1.05535	0.943	1.09037	0.981	1.03868	0.96	1.05503	1.005	1.08987	0.976	1.03631	0.944	0.972062	1.005	1.04427	1.01	1.03368	1.002	0.987562	0.941	1.04293	1.032	1.03427	1.059	1.0326	1.024	1.02602	1.044	1.04385	0.988	1.08572	0.996	1.03977	0.971	0.992991	0.982	1.10778	0.993	PASS	1.024	1.064	1531.8
seq.6256.9	6256-9	SL012397	Lymphocyte antigen 6 complex locus protein G6c	LY66C	O95867	80740	LY6G6C	Human	RFU	Protein	10.5116	3.48535	0.0432233	22	3.58958	0.103714	3.58521	3.22665	4.36476	0	0	0.00429799	0.985116	FALSE	FALSE	0.23465	0.225916	0.252386	prot.1592	0.00754926220271772			20	3858.2	3858.2	1.00312	1.05655	0.992821	0.98	1.04264	0.963	1.06278	1.032	0.923523	1.026	1.05638	0.979	1.06468	0.975	1.04621	1.006	1.10373	0.938	1.02486	0.933	1.0684	0.949	1.03944	1.034	1.03905	1.003	1.09512	1.024	1.04191	0.984	1.05366	0.962	1.09353	0.917	1.17919	0.973	1.18176	0.907	1.09776	0.958	PASS	0.993	1.007	5640.7
seq.6257.56	6257-56	SL012800	Cell growth regulator with EF hand domain protein 1	CGRE1	Q99674	10669	CGREF1	Human	RFU	Protein	6.84709	3.3784	0.0292412	22	3.49834	0.0819884	3.49988	3.19251	4.49572	0	0	0.00286533	0.997859	FALSE	FALSE	0.27819	0.264678	0.287803			CGREF1_44535	-0.00131298103508908	0.5	4240.7	4240.7	1.31165	1.14114	1.12378	0.904	1.08497	1.002	1.15456	0.947	1.24459	0.945	1.1206	1.017	1.16388	0.893	1.09534	0.991	1.19987	0.967	1.15974	1.006	1.07878	0.936	1.26827	0.987	1.21646	0.991	1.2361	0.975	1.28102	1.025	1.28284	0.923	1.36801	0.984	1.11624	0.975	1.15371	1.009	1.3451	1.008	PASS	0.969	1.029	3625.4
seq.6259.60	6259-60	SL003198	Internal Use Only: Tenascin	Tenascin	P24821			Human	RFU	Protein	23.8103	3.71929	0.0839603	22	3.69799	0.0957465	3.69063	3.34799	4.30415	0	0	0.00501433	0.992168	FALSE	FALSE	0.29239	0.283545	0.302467	prot.2339	0.0343072609295827	TNC_45426	0.0325962261059602	0.005	4945.6	4945.6	1.55816	1.14926	1.27221	0.973	1.6141	1.119	1.4216	0.951	1.36227	0.922	1.27038	1.001	1.40233	0.873	1.25829	0.926	1.72851	1.008	1.32939	1.035	1.19347	1.069	1.27609	1.07	1.46354	1.118	1.81497	0.969	1.53977	1.08	1.3873	0.914	1.43989	0.98	1.3057	1.016	1.59716	1.061	1.31985	1.081	PASS	0.919	0.9	5057.75
seq.6260.14	6260-14	SL003198	Internal Use Only: Tenascin	Tenascin	P24821			Human	RFU	Protein	4.90063	4.22808	0.0207792	22	4.24973	0.105742	4.24884	3.91889	4.61713	0	0	0	0.992822	TRUE	FALSE	0.58046	0.573788	0.584108	prot.2339	0.604913343123273	TNC_45426	0.658558572971561	0.5	23079	23079	1.20058	1.07794	1.23701	0.968	1.18558	1.027	1.24163	0.978	1.13338	1.047	1.18576	1.006	1.20162	0.973	1.12811	1.013	1.24995	0.972	1.23559	1.016	1.24615	0.985	1.21923	1.031	1.16886	1.012	1.31169	0.986	1.17692	0.991	1.23797	0.952	1.2858	0.986	1.33368	0.917	1.13992	0.967	1.29583	1.006	PASS	0.992	0.99	24377.8
seq.6262.14	6262-14	SL005174	Interleukin-17 receptor B	IL-17B R	Q9NRM6	55540	IL17RB	Human	RFU	Protein	5.81548	2.66521	0.0254369	22	2.67928	0.109838	2.6696	2.39393	4.18095	0	0	0.00716332	0.997174	FALSE	FALSE	0.172883	0.169459	0.185234	prot.5666	-0.0994777293884055	IL17RB_43846	-0.0463329458708544	20	488	488	1.25611	1.1252	1.02543	1.008	1.14554	1.013	1.06434	1.077	1.07988	1.042	1.17026	1.045	1.17054	1.068	1.17647	0.996	1.21696	1.009	1.06573	0.991	1.08953	0.989	1.20375	1.046	1.16718	1.01	1.21303	1.012	1.21635	1.003	1.16108	1.026	1.23077	1.025	1.16384	0.961	1.25676	0.953	1.27116	1.055	PASS	0.985	0.985	394.05
seq.6263.77	6263-77	SL004948	Phospholipid transfer protein	PLTP	P55058	5360	PLTP	Human	RFU	Protein	19.8639	3.01815	0.0862472	22	2.96038	0.119348	2.95434	2.64018	4.67569	0	0	0.0121777	0.990413	FALSE	FALSE	0.0359116	0.0332091	0.0395281	prot.2914	-0.0520571249155723	PLTP_45228	-0.0778571011814388	20	1060.8	1060.8	0.845461	0.923318	0.783456	1.165	0.991402	0.914	0.885033	1.127	0.895946	1.03	0.943185	1.026	0.871867	0.995	0.978237	1.071	0.873158	1.009	0.848436	0.937	0.934626	1.026	0.886142	0.994	0.865747	1.06	0.849387	1.084	0.956193	0.976	0.855277	1.062	0.804673	1.003	0.933638	1.004	0.865818	1.137	0.894661	0.954	PASS	1.018	1.139	950.95
seq.6264.9	6264-9	SL010428	Protein CYR61	CYR61	O00622	3491	CCN1	Human	RFU	Protein	5.64602	2.1777	0.0245446	22	2.23656	0.142659	2.20925	1.96942	3.77864	0	0	0.0329513	0.918415	FALSE	FALSE	0.101121	0.0978089	0.10232	prot.1071	0.0494661559410336	CCN1_43476	0.0787061598534085	20	226.4	226.4	1.00801	1.03003	1.03473	0.926	1.01936	0.942	1.10493	0.964	1.02583	1.043	1.0305	0.998	1.02074	0.921	0.991678	1.008	1.03901	0.977	1.0189	0.971	1.03758	0.931	0.988215	0.993	0.989943	0.989	1.05696	0.91	1.01479	0.971	1.03996	0.911	1.05597	0.959	1.08118	0.943	1.00712	0.963	1.03949	0.97	PASS	0.931	1.034	246.35
seq.6267.51	6267-51	SL013269	Stathmin-4	STMN4	Q9H169	81551	STMN4	Human	RFU	Protein	15.3665	2.95582	0.0577545	22	3.00557	0.130615	2.98286	2.75717	4.20193	0	0	0.012894	1	FALSE	FALSE	0.191589	0.188184	0.197675			STMN4_41890	0.0332857364603345	20	1170.3	1170.3	1.01351	1.02847	1.18248	0.948	1.02721	1.093	1.02523	0.946	1.07298	0.962	1.01836	1.061	0.966631	0.908	0.992789	0.994	1.04342	1.063	1.08331	1.037	1.05547	1.015	1.07249	1.051	1.08532	1.186	1.03603	1.037	1.03383	1.075	1.08643	1.007	1.08101	0.949	1.04612	1.009	1.02174	1.113	1.12659	1.09	PASS	0.953	1.177	2862.95
seq.6273.58	6273-58	SL012535	Prolyl 3-hydroxylase 1	P3H1	Q32P28	64175	P3H1	Human	RFU	Protein	8.20615	3.12959	0.035491	22	3.08481	0.0643492	3.07947	2.97253	4.46582	0	0	0.0100287	0.991726	FALSE	FALSE	0.113255	0.108563	0.115647	prot.3742	0.103412926515035			20	1288.9	1288.9	0.975257	0.945773	0.934527	0.998	0.870584	1.088	0.942109	1.058	1.0201	1.003	0.925469	0.961	0.937518	0.967	1.0617	0.998	0.92163	1.016	0.930144	1.001	0.955945	1.069	0.970338	0.989	1.01321	0.981	0.900825	1.006	1.01544	0.942	0.978887	1.035	0.880637	1.018	0.807531	1.019	0.890924	1.109	0.959931	1.053	PASS	1.005	1.096	1170.75
seq.6274.15	6274-15	SL017404	WSC domain-containing protein 2	WSCD2	Q2TBF2	9671	WSCD2	Human	RFU	Protein	8.76104	2.46892	0.0381657	22	2.52984	0.103039	2.52284	2.17782	3.60362	0	0	0.0100287	0.980413	FALSE	FALSE	0.0995627	0.0965652	0.100942			WSCD2_43288	-0.0413874320945856	20	338.6	338.6	1.09015	1.07834	1.0884	0.998	0.996762	0.962	1.13548	0.977	1.04635	1.041	1.12417	0.969	1.05812	1.035	1.07731	1.005	1.12045	0.929	1.078	0.984	1.09473	0.937	1.03358	1.005	1.04409	1.049	1.17856	1.007	1.16718	1.054	1.02296	0.963	1.13131	0.992	1.1952	0.987	1.14392	0.939	1.0678	0.98	PASS	0.954	1.065	303.65
seq.6276.16	6276-16	SL000451	Internal Use Only: Heat shock 70 kDa protein 1A	HSP 70	P0DMV8			Human	RFU	Protein	6.98752	3.04865	0.0290816	22	3.02183	0.0624066	3.01317	2.87309	3.65412	0	0	0.0121777	0.972398	FALSE	FALSE	0.167693	0.162021	0.1705			HSPA1A_44705	0.153519908518077	20	1350.2	1350.2	0.97018	0.967053	0.946512	1.055	0.960723	1.005	0.944196	1.063	0.931879	1.086	0.923214	1.013	0.97417	1.008	0.980894	1.094	1.00836	0.998	0.971227	0.99	0.998816	1.032	0.967885	1.045	0.997488	1.04	1.00836	1.045	0.954407	0.984	0.979968	1.013	0.988361	1.071	0.999112	0.991	0.87352	0.992	0.986772	1.022	PASS	1.147	1.03	1126.95
seq.6277.55	6277-55	SL025418	Internal Use Only: Fc_MOUSE	Fc_MOUSE	Q99LC4			Mouse	RFU	Protein	13.2923	4.27432	0.0575262	22	4.28599	0.120771	4.2917	3.72265	4.67241	0	0	0.00358166	0.923443	FALSE	FALSE	NA	NA	NA					0.5	23099	23099	1.16334	1.1967	1.20423	1.03	1.17688	0.902	1.29074	1.038	1.11879	1.106	1.32269	0.946	1.33457	1.044	1.20492	0.946	1.30199	0.887	1.34904	0.955	1.36955	0.885	1.28358	0.922	1.05451	0.892	1.43592	0.895	1.25162	1.032	1.12541	0.921	1.32411	0.945	1.63797	0.916	1.38072	0.839	1.12512	0.943	PASS	0.989	1.003	21002
seq.6280.11	6280-11	SL016388	Protocadherin-8	PCDH8	O95206	5100	PCDH8	Human	RFU	Protein	7.89415	3.4058	0.0325331	22	3.52159	0.0979384	3.51672	3.2463	4.20539	0	0	0.00501433	0.94277	FALSE	FALSE	0.42355	0.410913	0.432879					20	3111.3	3111.3	1.05168	1.02996	1.0665	0.939	1.17719	1.001	1.08238	1.037	1.0102	0.935	1.11544	0.941	1.07728	0.943	1.04186	0.999	1.1418	0.985	1.12765	0.964	1.07646	0.931	1.09789	1.019	1.06235	1.03	1.11404	0.993	1.02	0.994	1.11456	0.934	1.10205	0.968	1.12761	0.943	1.13286	0.953	1.20644	0.971	PASS	0.947	0.996	3672.85
seq.6281.51	6281-51	SL017399	CMP-N-acetylneuraminate-beta-galactosamide-alpha-2,3-sialyltransferase 2	SIA4B	Q16842	6483	ST3GAL2	Human	RFU	Protein	7.16927	2.83014	0.0297262	22	2.92039	0.113938	2.90217	2.74881	4.0404	0	0	0.0243553	0.995603	FALSE	FALSE	0.223321	0.220609	0.235191					20	900.8	900.8	1.02306	1.08139	1.10991	0.957	1.04903	1.01	1.08674	0.996	1.07366	1.072	1.03851	1.039	1.03647	0.968	1.02247	1.047	1.02562	1.009	1.08937	1.005	1.04043	1.004	1.06289	1.044	1.03683	1.068	1.05567	1.04	1.02644	1.082	1.06026	0.986	1.09267	0.985	1.07111	1.005	1.02422	1.056	1.06844	1.048	PASS	1.012	1.076	1199.95
seq.6283.60	6283-60	SL017409	Mast cell-expressed membrane protein 1	MCEM1	Q8IX19	199675	MCEMP1	Human	RFU	Protein	18.7726	3.50716	0.0855603	22	3.38895	0.103559	3.38941	3.06781	4.16816	0	0	0.000716332	0.997577	FALSE	FALSE	0.0581951	0.0560403	0.0629636			MCEMP1_43963	0.0222422522483829	20	2847.1	2847.1	0.737839	0.870992	0.814271	0.996	0.799455	0.964	0.903927	1.098	0.877056	1.14	0.736579	1.021	0.784628	0.962	0.857302	1.028	0.678996	1.021	0.748292	1.003	0.923064	1.158	0.835417	0.942	0.831975	0.987	0.679953	1.006	0.855473	0.867	0.779664	1.098	0.702363	0.969	0.758418	1.076	0.779344	1.24	0.771802	1.002	FLAG	1.016	1.241	2531.6
seq.6284.7	6284-7	SL012605	ALK and LTK ligand 2	F150B	Q6UX46	285016	ALKAL2	Human	RFU	Protein	10.1788	3.56875	0.0437101	22	3.61322	0.102412	3.61071	3.27103	4.28181	0	0	0.00573066	0.90998	FALSE	FALSE	0.488197	0.476907	0.491351					20	4093	4093	1.14762	1.24924	1.28836	0.933	1.25348	0.967	1.20181	0.942	1.24162	0.973	1.1958	1.069	1.10918	0.872	1.02943	1.017	1.18703	1.051	1.17389	1.068	1.11687	0.97	1.2017	1.06	1.18114	1.136	1.16163	1.031	1.11441	1.072	1.2742	0.955	1.29117	0.967	1.19591	0.948	1.12235	1.021	1.28784	1.049	PASS	0.976	1.081	4439.25
seq.6285.71	6285-71	SL008682	Malectin	K0152	Q14165	9761	MLEC	Human	RFU	Protein	26.4017	3.81965	0.0825947	22	3.87883	0.126245	3.88276	3.26534	4.5839	0	0	0.00787966	0.99455	FALSE	FALSE	0.454509	0.444276	0.456247	prot.3493	0.550155181532089			20	5627.1	5627.1	0.997341	1.00069	0.86402	0.906	0.891803	0.936	0.968803	0.995	0.866147	1.033	0.990408	0.975	0.989624	0.925	0.994064	0.943	1.04024	0.902	0.860058	0.913	0.887905	0.87	0.999396	0.977	0.999112	1.012	1.05335	0.928	0.993257	0.975	0.973648	0.965	1.04542	0.924	1.03632	0.943	1.13199	0.885	0.980656	0.893	PASS	0.953	0.914	3118.9
seq.6289.78	6289-78	SL017400	Rho GTPase-activating protein 36	RHG36	Q6ZRI8	158763	ARHGAP36	Human	RFU	Protein	10.1643	2.59368	0.0419161	22	2.79559	0.118147	2.78305	2.52879	3.64694	0	0	0.00429799	0.99465	FALSE	FALSE	0.173646	0.168751	0.18146					0.5	477.2	477.2	1.02624	1.02978	1.04764	1.047	1.04718	1.041	1.04489	1.1	1.03582	1.037	1.00781	1.081	0.974474	1.06	0.963456	1.021	0.986562	1.064	1.03111	1.08	0.949274	1.063	1.06972	1.021	0.962097	1.046	1.00611	1.019	0.980682	1.087	0.987787	1.069	1.03582	1.055	1.02867	1.056	1.00421	1.053	0.958811	1.04	PASS	1.051	1.082	500.7
seq.6290.3	6290-3	SL012625	Urotensin-2B	UTS2B	Q765I0	257313	UTS2B	Human	RFU	Protein	3.7052	2.7398	0.0161633	22	2.7916	0.0913531	2.77371	2.67697	4.15955	0	0	0.0422636	0.881385	FALSE	FALSE	0.0968286	0.0917863	0.099862					20	646.6	646.6	0.988232	0.94284	0.994769	0.987	0.971454	1.034	0.975705	1.007	0.990806	1.031	0.993394	0.972	0.955378	0.981	0.988685	0.976	0.963493	0.989	0.959917	0.988	0.977771	1.026	0.981184	1.001	0.97718	0.979	0.955943	1.027	0.964931	0.986	0.973062	1.021	0.951862	1.005	0.927956	0.981	0.928756	1.008	1.02375	1.039	PASS	1.03	0.996	650.5
seq.6291.55	6291-55	SL011368	Calsyntenin-3	Alcadein-beta	Q9BQT9	9746	CLSTN3	Human	RFU	Protein	13.839	2.88669	0.0520296	22	2.97734	0.107399	2.96289	2.74013	3.75398	0	0	0.015043	0.970879	FALSE	FALSE	0.311568	0.306429	0.320112			CLSTN3_43543	0.228279027206552	20	1174.3	1174.3	1.20838	1.16003	1.05064	0.994	1.22272	1.001	1.15478	1.097	1.0606	1.116	1.26855	0.994	1.19863	0.996	1.16336	1.024	1.18856	1.019	1.10315	0.956	1.09176	0.984	1.19924	1.077	1.13011	1.066	1.25112	1.062	1.2033	1.041	1.17985	1.028	1.22107	0.983	1.26869	0.972	1.24159	0.977	1.24094	1.038	PASS	1.045	1.046	1463.8
seq.6294.11	6294-11	SL017389	B melanoma antigen 2	BAGE2	Q86Y30	85319	BAGE2	Human	RFU	Protein	10.7061	3.05347	0.0425361	22	3.16445	0.0919404	3.15746	2.95308	3.95569	0	0	0.00787966	0.374879	FALSE	FALSE	0.441689	0.43669	0.445929					20	1494.1	1494.1	1.22427	1.18711	1.18504	0.933	1.066	1.007	1.106	0.939	1.09941	0.967	1.13819	0.987	1.11077	0.959	1.1525	1.004	1.21235	0.988	1.15885	0.951	1.10609	0.928	1.21048	1.031	1.15339	1.043	1.17701	1.016	1.1972	1.061	1.17757	0.946	1.24706	0.956	1.18834	0.973	1.19213	1.003	1.27309	1.02	PASS	0.935	1.044	1935
seq.6295.67	6295-67	SL025418	Internal Use Only: Fc_MOUSE	Fc_MOUSE	Q99LC4			Mouse	RFU	Protein	11.615	3.13633	0.049245	22	3.24682	0.127669	3.22611	3.00039	4.43386	0	0	0.015043	0.992028	FALSE	FALSE	NA	NA	NA					20	1696	1696	1.12258	1.1243	1.13301	1.019	1.19319	0.914	1.18751	1.048	1.1208	1.087	1.30041	0.967	1.26956	0.998	1.13764	0.986	1.1777	0.856	1.17574	0.915	1.22703	0.903	1.09532	1.006	1.04905	1.015	1.25891	1.05	1.10908	0.939	1.03554	0.884	1.165	0.941	1.35107	0.971	1.15264	0.883	1.14363	0.971	PASS	0.998	0.939	1430.05
seq.6296.36	6296-36	SL017395	Oncoprotein-induced transcript 3 protein	OIT3	Q8WWZ8	170392	OIT3	Human	RFU	Protein	7.61108	2.46433	0.0319468	22	2.52514	0.105873	2.50799	2.31952	4.34144	0	0	0.0157593	0.996702	FALSE	FALSE	0.182229	0.179663	0.189681	prot.4686	0.099773376202169			20	425.6	425.6	1.12593	1.11414	1.06373	0.914	1.07774	0.974	1.09128	0.997	1.01794	1.052	1.08323	0.982	1.0924	0.981	1.07475	1.014	1.12772	1.004	1.08406	0.965	1.04212	0.96	1.13372	1.057	1.09296	1.029	1.12503	1.005	1.08988	1.002	1.09521	0.964	1.13342	0.974	1.12177	0.994	1.12831	0.992	1.14501	1.033	PASS	0.99	1.001	474.6
seq.6300.14	6300-14	SL025418	Internal Use Only: Fc_MOUSE	Fc_MOUSE	Q99LC4			Mouse	RFU	Protein	9.55344	3.03671	0.0386548	22	3.18473	0.110587	3.17149	2.89658	4.16664	0	0	0.015043	1	FALSE	FALSE	NA	NA	NA					20	2223.6	2223.6	0.993122	1.03926	1.10347	1.016	1.1637	0.963	1.14242	1.055	1.0674	1.052	1.19298	0.988	1.06479	1.044	1.01622	0.961	1.04991	0.984	1.10566	1.004	1.13588	0.958	1.03169	1.037	0.963014	1.016	1.08755	0.995	1.00347	1.028	1.00506	1.011	1.08463	0.992	1.21065	0.957	1.03385	0.954	1.0515	0.997	PASS	0.983	1.035	1720.25
seq.6304.8	6304-8	SL012815	Complement C1q tumor necrosis factor-related protein 1	C1QT1	Q9BXJ1	114897	C1QTNF1	Human	RFU	Protein	5.70477	3.57892	0.0252111	22	3.61383	0.0688024	3.61223	3.30406	4.04485	0	0	0.00716332	0.990291	FALSE	FALSE	0.353599	0.34541	0.358678	prot.122	0.0328612674843001	C1QTNF1_45318	0.109583589626071	0.5	4590.4	4590.4	1.44634	1.20803	1.11964	0.975	1.20825	1.048	1.23611	1.079	1.20048	1.014	1.23961	1.013	1.31106	0.976	1.26996	1.032	1.35032	1.007	1.18489	0.993	1.19355	0.968	1.43334	1.051	1.32563	0.967	1.45482	1.001	1.41496	1.009	1.35702	0.98	1.39823	0.98	1.26863	0.997	1.37219	0.989	1.34794	0.989	PASS	0.996	1.021	4329.85
seq.6315.58	6315-58	SL017411	Phospholipase B-like 1	PLBL1	Q6P4A8	79887	PLBD1	Human	RFU	Protein	8.0841	2.71707	0.0360363	22	2.82026	0.106753	2.80257	2.60713	3.81049	0	0	0.0114613	0.997706	FALSE	FALSE	0.0564937	0.0547646	0.0612449	prot.4006	-0.0127320454073903			20	725	725	0.832855	0.862684	0.896168	1.028	0.839315	1.104	0.880496	1.071	0.837086	1.052	0.778398	1.064	0.855255	1.074	0.85667	1.187	0.879854	1.065	0.86289	1.043	0.885334	1.051	0.802524	1.121	0.846765	1.102	0.871499	1.177	0.787958	1.132	0.878575	1.064	0.842827	1.164	0.829425	1.035	0.7475	1.088	0.831327	1.112	FLAG	1.21	1.176	716.9
seq.6321.65	6321-65	SL017402	Protocadherin gamma-A10	PCDGA	Q9Y5H3	56106	PCDHGA10	Human	RFU	Protein	6.66975	3.07579	0.0297898	22	3.00774	0.12414	2.98887	2.77873	4.59651	0	0	0.025788	0.989125	FALSE	FALSE	0.296533	0.295105	0.300539	prot.6242				20	1540.5	1540.5	1.11131	1.09902	1.01784	0.955	1.06764	1.03	1.05593	0.983	0.99825	1.022	1.08815	0.997	1.0727	0.996	1.04151	1.032	1.12486	1.026	1.03057	1.009	0.993615	0.973	1.12224	1.055	1.08754	1.022	1.09047	1.061	1.10414	1.058	1.11284	0.972	1.13539	0.983	1.05017	1.016	1.11744	1.027	1.17947	1.036	PASS	1	1.061	1157.65
seq.6324.11	6324-11	SL012757	Deoxyribonuclease-1-like 2	DNSL2	Q92874	1775	DNASE1L2	Human	RFU	Protein	10.7744	3.29275	0.0458579	22	3.25267	0.107105	3.23927	2.98123	4.1532	0	0	0.015043	0.351743	FALSE	FALSE	0.208815	0.207612	0.217617	prot.7541	0.0478361463683453			20	2637.9	2637.9	1.16074	1.03557	0.997882	0.999	1.10211	1.077	0.984475	1.042	1.01602	1.025	0.998562	1.05	1.03447	1.027	1.05846	1.137	1.12933	1.031	0.969282	0.997	0.963652	0.996	1.04916	1.066	1.12075	1.081	1.14502	1.084	1.07538	1.027	1.09766	0.967	1.16187	1.02	1.01244	0.989	0.976096	1.002	1.23301	1.06	PASS	1.127	1.032	2256.45
seq.6326.20	6326-20	SL003996	Bone morphogenetic protein 4	BMP-4	P12644	652	BMP4	Human	RFU	Protein	3.23692	2.81042	0.0139765	22	2.85734	0.0657181	2.84485	2.77093	3.85669	0	0	0.034384	0.99219	FALSE	FALSE	0.0134074	0.00899069	0.0161284			BMP4_43416	-0.0836426543133885	20	756.8	756.8	0.915558	0.945055	0.918893	0.997	0.962727	0.987	0.937911	0.972	0.973001	0.978	0.917445	0.999	0.926089	0.962	0.938725	1.036	0.927224	0.964	0.955797	1	0.950157	0.973	0.918112	0.958	0.923039	1.014	0.896258	0.977	0.936402	0.993	0.932939	1	0.902349	0.992	0.862057	0.982	0.92711	1.007	0.925749	0.986	PASS	1.011	0.94	689.5
seq.6334.9	6334-9	SL017390	Inactive gamma-glutamyltranspeptidase 2	GGT2	P36268	728441	GGT2|GGT2P	Human	RFU	Protein	7.03287	2.56954	0.0306172	22	2.75083	0.19733	2.70935	2.39933	4.29641	0	0	0.012894	0.990938	FALSE	FALSE	0.11506	0.110022	0.117616					0.5	460.1	460.1	0.929683	0.906065	0.979144	0.904	0.905887	0.953	0.949247	0.98	0.927621	1.05	0.920016	1.017	0.935733	0.986	0.853776	0.943	0.929307	1.003	0.903929	0.996	0.904462	0.989	0.959942	1.002	0.834724	0.998	0.962351	0.991	0.967613	1.008	0.897581	1.021	0.946318	0.984	0.97748	0.991	0.882601	1.006	0.708173	1.018	PASS	0.998	1.028	421.45
seq.6340.10	6340-10	SL025418	Internal Use Only: Fc_MOUSE	Fc_MOUSE	Q99LC4			Mouse	RFU	Protein	5.47701	4.13451	0.0245473	22	4.16705	0.131054	4.17088	3.58026	4.75463	0	0	0.00286533	0.940385	FALSE	FALSE	NA	NA	NA					0.5	17409.4	17409.4	1.05588	1.05591	1.37839	1.005	1.25107	1.034	1.32809	0.99	1.16755	1.046	1.14961	0.961	1.21991	0.982	1.05834	1.071	1.11579	0.941	1.48742	0.979	1.40299	0.949	1.18092	0.911	1.03857	0.975	1.14188	0.998	1.07056	1.004	1.12384	0.985	1.19569	0.943	1.49842	0.928	1.05432	0.945	1.06614	0.968	PASS	1.033	1.017	16097.4
seq.6342.10	6342-10	SL006194	Nephronectin	Nephronectin	Q6UXI9	255743	NPNT	Human	RFU	Protein	7.45031	2.63082	0.0321093	22	2.64193	0.0869353	2.63619	2.38987	3.12927	0	0	0.00716332	0.998854	FALSE	FALSE	0.540199	0.529711	0.544336	prot.4068	0.658169424326082			0.5	485	485	1.31865	1.15284	1.12843	0.907	1.1266	1.015	1.20677	1.017	1.12165	0.886	1.13984	0.973	1.17861	0.924	1.20318	1.031	1.26997	0.943	1.16727	0.929	1.11213	0.895	1.24232	1.015	1.22444	0.988	1.30904	0.942	1.278	0.979	1.25032	0.931	1.27935	0.944	1.22289	0.98	1.21189	0.974	1.27564	0.931	PASS	0.931	0.97	431.25
seq.6350.43	6350-43	SL003021	Apolipoprotein C-II	Apo C-II	P02655	344	APOC2	Human	RFU	Protein	6.032	2.65057	0.0266231	22	2.74628	0.265973	2.68717	2.50893	5.28814	0	0	0.0659026	0.997252	FALSE	FALSE	0.00802104	0.00540214	0.0139968	prot.1715	-0.105724747765764			20	880.7	880.7	0.918161	0.918257	0.971968	1.077	0.955621	1.088	0.937613	1.067	0.92598	1.065	0.862248	1.051	0.92056	1.073	0.903375	1.147	0.939915	1.075	0.950567	1.071	0.974981	1.043	0.927248	1.08	0.965892	1.078	0.925883	1.073	0.886105	1.069	0.978447	1.046	0.901618	1.056	0.924134	1.012	0.857713	1.063	0.94112	1.074	PASS	1.089	1.105	657.5
seq.6351.55	6351-55	SL017426	B-cell antigen receptor complex-associated protein beta chain	CD79B	P40259	974	CD79B	Human	RFU	Protein	7.45305	2.57781	0.0324769	22	2.5694	0.097244	2.55534	2.4615	4.15233	0	0	0.0429799	0.992567	FALSE	FALSE	0.0198727	0.0169092	0.0243073	prot.2594	-0.0395223351455714	CD79B_43499	-0.0476104481223311	20	406.5	406.5	0.867478	0.866738	0.858863	1.098	0.930206	1.026	0.904137	1.065	0.903936	1.052	0.935558	0.998	0.918852	1.013	0.959858	0.993	0.910414	0.947	0.903534	0.995	0.935128	0.993	0.869147	0.965	0.918852	0.967	0.921142	1.052	0.924704	0.952	0.894586	1.002	0.863241	1.004	0.903936	0.984	0.887748	0.979	0.878729	0.96	PASS	1.067	0.956	366.95
seq.6351.56	6351-56	SL017426	B-cell antigen receptor complex-associated protein beta chain	CD79B	P40259	974	CD79B	Human	RFU	Protein	6.54395	3.13527	0.0284016	22	3.15113	0.0884713	3.13865	2.911	4.40135	0	0	0.0265043	0.635387	FALSE	FALSE	0.114451	0.103527	0.116006	prot.2594	0.0545362853192387	CD79B_43499	-0.118902172794782	20	1435.4	1435.4	0.975534	0.92804	0.879319	1.002	0.879696	0.966	0.929663	1.005	0.915375	1.018	0.93609	0.945	0.943473	0.975	0.99432	1.015	0.953121	0.936	0.93408	0.931	0.97454	0.96	0.899317	0.966	0.942234	0.921	0.924395	0.968	1.00652	0.974	0.893885	0.989	0.91948	0.975	0.920364	0.987	0.961806	0.936	0.906359	0.974	PASS	0.991	0.978	1284.65
seq.6352.8	6352-8	SL017432	Insulin receptor-related protein	INSRR	P14616	3645	INSRR	Human	RFU	Protein	6.53361	2.32861	0.028275	22	2.3503	0.170549	2.30255	1.97313	4.03544	0	0	0.0709169	0.994355	FALSE	FALSE	0.0844285	0.0757916	0.0888272					20	251.8	251.8	0.956324	1.00801	0.998018	1.008	1.03664	0.917	1.05532	1.006	0.984363	1.081	1.07103	0.958	1.00559	1.041	0.98978	1.005	0.976347	0.917	1.02275	0.938	0.999206	0.976	0.954511	1.028	0.936408	1.01	1.04655	1.024	1.01206	0.959	0.926076	0.988	1.01532	0.978	1.1073	0.969	0.961436	0.953	0.932593	0.995	PASS	0.993	0.948	198.45
seq.6353.60	6353-60	SL025418	Internal Use Only: Fc_MOUSE	Fc_MOUSE	Q99LC4			Mouse	RFU	Protein	9.98228	3.41592	0.0447715	22	3.46807	0.138781	3.46343	3.01005	4.15361	0	0	0.00143266	0.993043	FALSE	FALSE	NA	NA	NA					0.5	3717.8	3717.8	0.929566	0.927109	1.1578	0.993	0.992604	1.095	1.07638	0.946	1.05162	1.023	0.854431	1.054	1.0154	0.993	0.889426	1.068	1.01424	1.082	1.05219	1.022	1.08962	1	1.07725	1.048	1.05097	1.116	1.04181	0.953	0.951598	1.11	1.07055	1.012	1.07988	1.05	1.1083	0.913	1.03919	1.07	0.910088	1.002	PASS	1.012	1.058	3234.45
seq.6354.13	6354-13	SL017441	Hephaestin-like protein 1	HPHL1	Q6MZM0	341208	HEPHL1	Human	RFU	Protein	8.14402	2.78143	0.0356761	22	2.75095	0.0548377	2.74507	2.6291	3.62742	0	0	0.0136103	0.989073	FALSE	FALSE	0.0182797	0.0147828	0.0228404	prot.7638	-0.0429377021709517			20	620.9	620.9	0.891201	0.850664	0.84892	1.056	0.822275	1.081	0.863921	1.054	0.895443	1.01	0.850431	0.966	0.842469	1.022	0.977026	0.99	0.869486	1.055	0.808043	0.973	0.870705	1.045	0.87095	1.033	0.921627	0.963	0.813655	0.997	0.954057	0.948	0.876111	1.083	0.781498	1.005	0.768441	1.046	0.820971	1.093	0.859615	1.014	PASS	1.043	1.123	561.8
seq.6356.3	6356-3	SL011428	Carboxypeptidase B	Carboxypeptidase B1	P15086	1360	CPB1	Human	RFU	Protein	8.68839	4.46279	0.0374379	22	4.20572	0.189575	4.20057	3.55463	5.02592	0	0	0.00429799	0.841811	TRUE	FALSE	0.72722	0.723879	0.729084	prot.6522	0.0582387388036101	CPB1_45089	0.897722822126759	20	20610.3	20610.3	1.21046	1.18995	1.12554	0.947	1.07863	0.993	1.14162	1.008	1.11397	1.059	1.18283	1.014	1.1757	0.965	1.14239	1.003	1.20084	1.01	1.07894	0.968	1.06797	0.942	1.21819	1.029	1.2189	1.01	1.22093	1.002	1.1974	1.039	1.20641	1.011	1.29476	0.951	1.24993	0.945	1.15542	0.945	1.17857	0.968	PASS	0.973	1.055	14297.5
seq.6357.83	6357-83	SL009332	Chymotrypsin-like elastase family member 3B	ELA3B	P08861	23436	CELA3B	Human	RFU	Protein	3.8985	2.73071	0.0168445	22	2.75334	0.113818	2.73408	2.60293	4.37468	0	0	0.0372493	0.990943	FALSE	FALSE	0.157617	0.150245	0.158562	prot.7864	0.275880293923022			20	637.8	637.8	0.867755	0.89793	0.914278	1.074	0.922743	0.964	0.927035	1.046	0.876942	1.094	0.923144	1.031	0.923144	1.077	0.894656	1.03	0.895787	0.963	0.914409	0.989	0.953363	0.994	0.872862	1.004	0.888796	0.984	0.914146	1.02	0.857604	0.986	0.870598	0.995	0.862241	1.018	0.981684	1	0.852788	0.998	0.89945	1.001	PASS	1.05	0.979	557.85
seq.6359.50	6359-50	SL017427	Protein O-linked-mannose beta-1,4-N-acetylglucosaminyltransferase 2	AGO61	Q8NAT1	84892	POMGNT2	Human	RFU	Protein	7.34091	3.02197	0.0333885	22	2.98102	0.147462	2.96647	2.59373	4.42842	0	0	0.00716332	0.997316	TRUE	FALSE	0.223406	0.215476	0.227584	prot.4470	0.0264324049883941			20	1056	1056	1.04451	1.0471	1.09362	0.96	1.10761	0.995	1.09783	0.969	1.03145	1.007	1.08152	0.975	1.04668	0.989	1.01558	1.037	1.07678	1.015	1.07284	0.985	1.06904	0.96	1.07263	1.065	1.02864	1.043	1.05843	1.023	1.05274	1.002	1.09204	0.977	1.09475	0.966	1.10518	0.982	1.07854	0.981	1.13123	0.988	PASS	0.983	1.054	984.95
seq.6360.7	6360-7	SL012642	Beta-defensin 128	DB128	Q7Z7B8	245939	DEFB128	Human	RFU	Protein	11.4209	2.65186	0.0495385	22	2.6238	0.108297	2.61331	2.44012	4.25352	0	0	0.0157593	0.987806	FALSE	FALSE	0.0811833	0.0776642	0.0862018					20	458.3	458.3	0.875119	0.918989	0.877465	1.129	0.983899	0.968	0.97407	1.117	0.93837	1.084	0.94417	1.017	0.903054	1.039	1.02735	1.067	0.923992	1.045	0.88904	1.007	1.02368	1.04	0.964233	1.085	0.932641	1.014	0.92717	1.076	0.943975	0.931	0.958185	1.046	0.824874	1.049	0.968512	1.002	1.00306	1.117	0.944364	1.042	PASS	1.01	1.117	401.2
seq.6361.49	6361-49	SL017437	Receptor-type tyrosine-protein phosphatase R	PTPRR	Q15256	5801	PTPRR	Human	RFU	Protein	5.81213	2.69902	0.0255128	22	2.77922	0.134282	2.76275	2.44185	4.18531	0	0	0.0265043	0.623502	FALSE	FALSE	0.200622	0.195932	0.207392			PTPRR_44153	0.190526894501753	20	741	741	1.10531	1.06772	1.08223	0.979	1.06896	0.967	1.05106	1.026	1.03189	1.11	1.09276	1.012	1.1063	0.995	1.04161	0.99	1.07782	0.97	1.09794	1	1.14635	0.968	1.11849	1.079	1.03347	0.95	1.08207	0.999	1.07251	0.979	1.05616	1.018	1.11011	0.97	1.16455	0.951	1.08795	0.937	1.05106	1.037	PASS	1.018	1.011	570.55
seq.6362.6	6362-6	SL017442	Augurin	AUGN	Q9H1Z8	84417	ECRG4	Human	RFU	Protein	16.5185	2.99653	0.0740036	22	2.9228	0.123159	2.9103	2.65176	4.57058	0	0	0.017192	0.99158	FALSE	FALSE	0.0753645	0.0731028	0.0793965	prot.624	0.0582574388419996			20	1031.5	1031.5	0.877424	0.910013	0.901267	1.032	1.03336	0.979	0.98182	1.061	0.999612	1.044	0.92197	0.982	0.898519	0.996	0.958198	1.034	0.817807	1.002	0.86688	0.975	1.00959	1.054	0.93594	0.937	0.92478	0.964	0.791513	1.015	0.901346	0.847	0.892996	1.064	0.791817	1.045	0.883966	1.019	0.810928	1.178	0.880119	0.959	PASS	1.021	1.147	800.35
seq.6363.55	6363-55	SL025418	Internal Use Only: Fc_MOUSE	Fc_MOUSE	Q99LC4			Mouse	RFU	Protein	14.4497	2.54279	0.0639093	22	2.57772	0.178843	2.5437	2.14891	4.83279	0	0	0.0515759	0.99371	FALSE	FALSE	NA	NA	NA					20	400.2	400.2	0.965501	0.990104	0.887952	1.051	1.00401	0.933	0.965734	1.091	0.916209	1.18	1.02432	1.013	0.978723	1.094	1.0638	1.099	0.973012	0.959	0.949466	0.949	1.05649	1.016	0.959022	1.033	0.898115	1	1.03438	1.071	1.03012	0.953	0.908101	0.964	0.866234	0.981	1.09344	0.99	1.12923	1.062	0.915789	0.959	PASS	0.916	1.005	357
seq.6364.7	6364-7	SL017448	Tapasin-related protein	TPSNR	Q9BX59	55080	TAPBPL	Human	RFU	Protein	8.48816	4.13316	0.0365795	22	3.73866	0.445051	3.95932	2.72452	4.92336	0	0	0	0	TRUE	TRUE	0.439839	0.438417	0.444571	prot.5288	0.406304965382621			20	6085.9	6085.9	1.10729	1.10142	1.26444	0.877	1.08528	1.028	1.10512	0.907	1.10786	0.904	1.10848	1.007	1.08753	0.905	0.945985	0.974	1.02955	1.013	1.12827	1.026	1.04483	0.965	1.05941	1.022	1.12965	1.15	1.03433	1.027	1.04882	1.032	1.10719	0.971	1.21211	0.981	1.09739	0.95	0.945544	0.964	1.05345	1.029	PASS	0.968	1.129	5574
seq.6365.62	6365-62	SL025418	Internal Use Only: Fc_MOUSE	Fc_MOUSE	Q99LC4			Mouse	RFU	Protein	4.79024	2.43127	0.0212986	22	2.42802	0.0629752	2.4178	2.15076	3.28722	0	0.0695894	0.0286533	0.995979	FALSE	FALSE	NA	NA	NA					20	289.2	289.2	0.896188	0.928709	0.956033	1.011	0.835355	1.085	0.935317	1.004	0.938352	0.963	0.904033	1.02	0.897301	0.997	0.949442	0.985	0.904315	1.058	0.97341	1.057	0.926626	1.057	0.906015	0.982	0.980671	0.976	0.860971	0.984	0.955401	1.018	0.952883	1.026	0.920726	1.004	0.824401	1.022	0.933505	1.027	0.908577	1.018	PASS	0.98	1.027	268.85
seq.6366.38	6366-38	SL017421	Thioredoxin domain-containing protein 15	TXD15	Q96J42	79770	TXNDC15	Human	RFU	Protein	34.1873	3.63139	0.188595	22	3.72303	0.170159	3.73748	3.08955	4.20663	0	0	0	0.995847	TRUE	TRUE	0.401136	0.391129	0.402148	prot.4976	0.0640643581042282	TXNDC15_45002	0.406161830597561	20	6556.3	6556.3	1.53633	1.37437	0.983927	0.974	1.32381	0.877	1.24311	1.148	0.972096	1.579	1.70059	0.952	1.73926	1.1	1.59133	1.149	1.32955	0.681	1.06111	0.822	1.04418	0.918	1.16286	1.059	1.13758	0.996	2.16109	1.069	1.45118	1.056	1.08988	0.713	1.52069	0.953	1.7195	0.95	1.66281	0.692	1.31698	0.959	FLAG	1.319	0.873	6173.1
seq.6367.66	6367-66	SL004659	fibromodulin	fibromodulin	Q06828	2331	FMOD	Human	RFU	Protein	9.44233	4.01019	0.0377793	22	4.00158	0.119902	3.98862	3.62285	4.71109	0	0	0.00787966	0.990044	FALSE	FALSE	0.427787	0.426051	0.433839	prot.3269	0.23562594359056			20	11387.3	11387.3	1.40374	1.32858	1.18143	0.963	1.25181	1.032	1.22132	0.974	1.24165	1.017	1.2858	0.976	1.2849	0.965	1.20964	1.039	1.27359	1.022	1.12715	0.994	1.05033	0.942	1.39915	1.004	1.34008	1.039	1.33993	0.981	1.33427	1.064	1.25949	1.043	1.43857	0.98	1.25974	0.977	1.20642	0.96	1.41254	0.973	PASS	0.993	1.058	9209.85
seq.6368.9	6368-9	SL012826	Cystatin-like 1	CST1L	Q9H114	128817	CSTL1	Human	RFU	Protein	13.9663	3.77061	0.0611408	22	3.22603	0.194096	3.20704	2.67504	4.31984	0	0	0.012894	0.99625	FALSE	FALSE	0.123663	0.121946	0.134856			CSTL1_40135	0.0552063235273968	20	2392.9	2392.9	0.804255	0.860044	0.862275	1.026	1.07832	0.887	0.940568	0.99	0.842808	1.274	1.02339	0.94	0.994266	0.953	0.866522	1.064	0.867338	0.896	0.875526	0.909	0.93004	0.928	0.858378	1.02	0.762677	1.087	0.903527	0.988	0.819486	0.902	0.83551	0.934	0.900128	0.934	1.08951	0.997	0.898303	0.873	0.858039	0.966	FLAG	1.095	0.942	995.5
seq.6369.82	6369-82	SL013514	Deformed epidermal autoregulatory factor 1 homolog	DEAF1	O75398	10522	DEAF1	Human	RFU	Protein	6.75448	2.79619	0.0300528	22	2.77488	0.0692806	2.77137	2.56891	4.67766	0	0	0.010745	0.996546	FALSE	FALSE	0.157052	0.148305	0.163135					0.5	592.6	592.6	1.0068	0.992464	1.09578	1.054	1.00254	0.982	1.12086	1.008	1.09944	1.036	1.03801	1.015	1.01109	1.025	0.993628	1.021	0.986844	1.044	1.07981	1.018	1.11224	1.045	1.04552	0.991	0.949984	0.992	1.03547	1.01	1.00799	1.017	1.0446	1.053	1.04349	1.008	1.12576	1.035	1.01874	0.994	0.924205	1.019	PASS	1.015	0.975	583.05
seq.6371.50	6371-50	SL007014	Angiopoietin-related protein 7	ANGL7	O43827	10218	ANGPTL7	Human	RFU	Protein	4.43043	2.674	0.0194489	22	2.6734	0.090426	2.65456	2.56241	3.80257	0	0	0.0587393	0.994804	FALSE	FALSE	0.0408839	0.038057	0.0440241	prot.1276	0.00694750092162825	ANGPTL7_43363	0.0114681458939099	20	596.8	596.8	0.904928	0.910867	0.956564	1.004	0.920703	1.022	0.945351	1.02	0.951379	1.023	0.884541	1.024	0.894753	1.043	0.877905	1.054	0.878034	1.059	0.960721	1.032	0.912259	1.039	0.88284	1.025	0.879587	1.021	0.871241	1.051	0.821473	1.041	0.912678	1.066	0.869084	1.071	0.873408	1.032	0.791302	1.051	0.907267	1.062	PASS	1.09	1.068	549.1
seq.6372.7	6372-7	SL017449	Y-box-binding protein 2	YBOX2	Q9Y2T7	51087	YBX2	Human	RFU	Protein	12.9442	3.69303	0.0576408	22	3.65231	0.0960999	3.64607	3.36683	4.29608	0	0	0.0100287	0.988442	FALSE	FALSE	0.128785	0.125356	0.131538	prot.7927	-0.468439213389719	YBX2_42034	0.0514518896600308	20	4911.3	4911.3	0.919874	0.972092	0.926398	1.029	0.983027	0.977	0.984524	1.061	0.964494	1.046	0.984939	0.98	0.923211	0.967	1.009	1.016	0.877112	0.984	0.904409	0.971	1.03144	1.073	1.01448	1.002	0.937021	0.962	0.882359	1.013	1.00464	0.931	0.926835	1.039	0.903976	0.988	0.913764	1.045	0.928746	1.114	0.990481	1.004	PASS	1.011	1.123	4293.05
seq.6373.54	6373-54	SL000679	Protein delta homolog 1	DLK1	P80370	8788	DLK1	Human	RFU	Protein	7.92461	3.40868	0.0352276	22	3.18294	0.180965	3.18182	1.99564	4.0306	0	0.0695894	0.00143266	0.962573	TRUE	FALSE	0.662562	0.659012	0.665403			DLK1_45107	0.915940986705133	0.5	1287.3	1287.3	1.21788	1.14224	1.17465	0.98	1.13709	1.011	1.20647	1.054	1.09418	1.02	1.19538	0.956	1.24377	1.026	1.05551	0.972	1.11108	0.973	1.2076	0.982	1.13519	0.953	1.24077	0.973	1.15577	1.005	1.16741	1.029	1.18351	1.041	1.16603	0.99	1.21158	0.974	1.20681	1.007	1.13559	0.955	1.1503	0.999	PASS	1.047	0.918	1176.8
seq.6374.7	6374-7	SL012374	Matrix metalloproteinase-20	MMP20	O60882	9313	MMP20	Human	RFU	Protein	5.79641	2.5498	0.0250515	22	2.43754	0.118165	2.4101	2.26435	3.52598	0	0.139179	0.0472779	0.841791	FALSE	FALSE	0.0717876	0.065892	0.0773494					20	313.4	313.4	1.0538	1.03878	1.05735	1.067	0.977237	1.055	0.995869	1.026	1.00352	0.997	1	0.982	1.02485	1.089	1.05451	1.021	1.06926	1.039	1.10664	1.046	0.984606	1.016	1.04502	1.092	1.06382	1.001	1.06708	1.009	1.05593	1.081	1.09657	0.967	1.01523	0.972	0.979375	0.989	1.0792	1.027	1.06526	1.072	PASS	1.038	0.968	281.85
seq.6375.75	6375-75	SL017428	Xyloside xylosyltransferase 1	XXLT1	Q8NBI6	152002	XXYLT1	Human	RFU	Protein	5.94332	3.22315	0.0256857	22	3.28558	0.0689774	3.28237	2.9933	3.75001	0	0	0.00501433	0.992838	FALSE	FALSE	0.204073	0.192706	0.21278	prot.4478	0.0120855202763702			20	2118.4	2118.4	1.13459	1.09665	1.12543	0.931	0.972725	1.02	1.01905	0.951	1.02855	0.989	1.05973	0.932	1.03311	0.972	1.06367	0.993	1.14138	1.013	1.07369	0.938	1.08943	0.914	1.16942	1.028	1.14169	1.025	1.15469	0.974	1.12759	0.969	1.0756	0.964	1.14119	0.972	1.12765	0.946	1.09399	0.962	1.10339	0.977	PASS	0.965	1.032	1718.1
seq.6377.54	6377-54	SL017438	Lysozyme-like protein 2	LYZL2	Q7Z4W2	119180	LYZL2	Human	RFU	Protein	6.24017	2.75897	0.0272611	22	2.73958	0.119375	2.7185	2.58229	4.49021	0	0	0.0372493	0.999709	FALSE	FALSE	0.0975077	0.0955265	0.0993248			LYZL2_42722	0.0984582657429657	20	581.1	581.1	0.866667	0.931101	1.01769	1.016	0.98192	1.034	1.03879	0.962	0.993843	1.05	0.881256	0.985	0.930058	0.982	0.863961	1.014	0.87004	1.029	0.955128	1.01	0.935598	0.994	0.924435	1.034	0.929611	1.126	0.882058	1.001	0.846098	1.028	0.922235	1.016	0.911959	1.027	0.931399	1	0.851304	1.067	0.889893	1.012	PASS	1.027	1.003	488.9
seq.6378.2	6378-2	SL017444	Protein CEI	CEI	Q86SI9	153571	C5orf38	Human	RFU	Protein	8.00493	3.18707	0.0333845	22	3.43326	0.129052	3.43981	2.94807	4.10576	0	0	0.00358166	0.999586	FALSE	FALSE	0.398944	0.390219	0.405854					0.5	2538.3	2538.3	1.1064	1.06352	1.13637	0.967	1.2023	0.944	1.21079	0.987	1.01797	1.078	1.18402	0.941	1.1544	1.008	1.10155	0.98	1.17476	0.905	1.09646	0.958	1.13535	0.936	1.06192	1.017	0.989166	0.974	1.17248	1.031	1.08211	0.965	1.1306	0.937	1.06419	0.931	1.20111	0.988	1.15069	0.975	1.11864	1.012	PASS	0.947	0.988	2555.8
seq.6379.62	6379-62	SL012648	ADAMTS-like protein 2	ATL2	Q86TH1	9719	ADAMTSL2	Human	RFU	Protein	4.98414	2.93036	0.0216542	22	3.03311	0.0986475	3.02292	2.73416	3.53093	0	0	0.0114613	0.939321	FALSE	FALSE	0.617466	0.611176	0.618976			ADAMTSL2_45024	0.778172483146188	0.005	1140.5	1140.5	1.40421	1.23111	1.21979	0.958	1.16473	1.012	1.24035	1.02	1.19274	0.964	1.17565	0.982	1.19537	0.988	1.28943	1.012	1.28885	0.964	1.25412	0.975	1.21822	0.995	1.31455	1.001	1.2675	0.981	1.34541	0.963	1.31424	0.981	1.37808	1.021	1.32817	1.01	1.25082	0.994	1.27816	1.038	1.28362	1.061	PASS	0.964	0.935	1306.4
seq.6380.23	6380-23	SL017450	Peptidyl-tRNA hydrolase ICT1, mitochondrial	ICT1	Q14197	3396	MRPL58	Human	RFU	Protein	6.52107	4.80696	0.0289107	22	4.83126	0.103751	4.82178	3.96726	5.11303	0	0	0.000716332	0.992603	FALSE	FALSE	0.196345	0.185306	0.201293	prot.3497	-0.0460988776458943	MRPL58_43989	-0.0505582553269899	0.5	80958.3	80958.3	1.16891	1.14557	1.38107	1.005	1.02407	0.997	1.28647	0.929	1.21667	1.049	1.14662	1.001	1.14059	0.921	1.09371	0.977	1.17582	1.007	1.35788	0.948	1.3331	0.908	1.22833	0.888	1.20659	0.996	1.18434	0.94	1.23922	0.966	1.17067	0.933	1.36166	0.895	1.47714	0.898	1.0484	0.882	1.13475	0.883	PASS	0.956	1.049	62336.3
seq.6382.17	6382-17	SL008934	Beta-mannosidase	MANBA	O00462	4126	MANBA	Human	RFU	Protein	7.67264	3.51088	0.0332808	22	3.58549	0.0817404	3.5839	2.99861	4.32566	0	0	0.00501433	0.982831	TRUE	FALSE	0.45034	0.4419	0.457483					20	4102.2	4102.2	1.14885	1.06548	1.10097	0.934	1.11573	1.018	1.04942	0.985	1.10224	1.003	1.16922	0.977	1.06454	0.974	1.03961	0.981	1.13524	1.015	1.0878	0.995	1.03596	0.95	1.09573	1.016	1.10733	1.037	1.19288	1.022	1.06437	1.04	1.12254	0.947	1.1275	0.976	1.11452	0.936	1.05488	0.961	1.264	0.988	PASS	0.951	1.013	3258.9
seq.6383.90	6383-90	SL012368	Tolloid-like protein 1	TLL1	O43897	7092	TLL1	Human	RFU	Protein	8.23687	4.0909	0.0348977	22	4.09724	0.0767274	4.09764	3.65936	4.39082	0	0	0.00358166	0.994866	FALSE	FALSE	0.407258	0.40174	0.420774	prot.738	0.316915604020763			20	13850.9	13850.9	1.08027	1.04367	1.119	0.934	1.14144	1.02	1.10487	0.97	1.04199	1.007	1.13479	1.009	1.0564	0.96	1.02229	1.009	1.1141	1.022	1.05308	0.984	1.06004	0.961	1.10837	1.056	1.09984	1.028	1.12958	0.966	1.04966	1.006	1.09625	0.947	1.13122	0.943	1.18495	0.981	1.08259	0.968	1.18773	0.956	PASS	0.984	1.045	11883
seq.6384.19	6384-19	SL012661	WAP four-disulfide core domain protein 3	WFDC3	Q8IUB2	140686	WFDC3	Human	RFU	Protein	6.57034	2.50185	0.028473	22	2.50414	0.115409	2.49651	2.15957	4.34982	0	0	0.00644699	0.988139	FALSE	FALSE	0.184908	0.182459	0.192697			WFDC3_42024	0.0327526003289016	20	309	309	1.17984	1.19675	1.17179	0.954	1.10357	0.954	1.13603	0.956	1.11795	1.003	1.11472	1.037	1.11351	0.992	1.11673	1.019	1.14444	1.008	1.10594	1.024	1.07404	0.989	1.14657	1.061	1.18164	1.107	1.15861	0.995	1.17759	1.059	1.14699	1.009	1.19397	1.008	1.19213	1.012	1.16035	1.027	1.19075	0.998	PASS	1.011	1.017	251.05
seq.6385.63	6385-63	SL012581	von Willebrand factor A domain-containing protein 1	VWA1	Q6PCB0	64856	VWA1	Human	RFU	Protein	5.51999	2.91966	0.0236516	22	2.79754	0.0689879	2.79699	2.48416	3.47065	0	0	0.00644699	1	FALSE	FALSE	0.388348	0.385082	0.389781	prot.4017	0.174193671332404	VWA1_44402	0.303325074086431	0.5	769	769	1.32907	1.2116	1.2116	0.966	1.13472	1.075	1.19745	1.068	1.12066	0.971	1.17279	0.945	1.23733	0.978	1.19336	1.031	1.28724	1.029	1.25736	1.018	1.18764	0.98	1.33068	1.056	1.27192	1	1.31949	1.039	1.28081	1.033	1.31453	0.983	1.26584	0.989	1.19745	1.013	1.2588	1.015	1.30782	1.029	PASS	1.058	1.001	740.6
seq.6386.4	6386-4	SL025418	Internal Use Only: Fc_MOUSE	Fc_MOUSE	Q99LC4			Mouse	RFU	Protein	32.312	3.13621	0.148911	22	3.27974	0.173949	3.28176	2.54888	4.19102	0	0	0.002149	0.990701	FALSE	FALSE	NA	NA	NA					0.5	2297.7	2297.7	1.23986	1.21887	0.919669	1.085	1.16245	0.824	1.24227	1.261	0.859403	1.249	1.34447	0.87	1.46229	1.277	1.32249	1.035	1.23579	0.796	1.19504	0.873	1.36735	0.951	1.1469	1.003	0.862856	0.747	1.53919	1.032	1.25263	1.039	0.944623	0.855	1.22004	1.01	1.90633	1.071	1.43168	0.716	1.07797	0.881	FLAG	1.167	0.995	2135.95
seq.6387.61	6387-61	SL004530	Defensin-5	HD-5	Q01523	1670	DEFA5	Human	RFU	Protein	10.6307	3.60971	0.0502824	22	3.7218	0.185451	3.70914	3.28131	4.47864	0	0	0.000716332	0.997403	FALSE	FALSE	0.670697	0.65884	0.677984	prot.3197	0.792373641372944			20	6832.3	6832.3	1.11426	1.19371	1.15825	0.907	1.27032	0.985	1.10469	0.93	1.08897	0.919	1.21567	0.977	1.13217	0.914	1.04289	1.001	1.15407	0.97	1.0928	0.992	1.0027	0.89	1.18251	0.985	1.12384	0.983	1.16648	0.994	1.13667	1.056	1.12806	0.948	1.2253	0.899	1.14859	0.92	1.09189	0.962	1.31821	0.982	PASS	0.943	1.005	6105
seq.6388.21	6388-21	SL017451	Coiled-coil domain-containing protein 126	CC126	Q96EE4	90693	CCDC126	Human	RFU	Protein	4.60878	2.6581	0.0197048	22	2.59789	0.0898426	2.59129	2.34947	3.56207	0	0	0.00787966	0.975176	TRUE	FALSE	0.272307	0.266138	0.281961	prot.4897	0.353445545500179			0.5	415.5	415.5	1.15417	1.05323	0.976728	0.915	0.87825	1.052	0.996403	1.019	0.990229	0.943	0.97398	0.931	1.0503	0.993	1.0613	0.986	1.08656	0.962	0.808366	1	0.73203	0.943	0.853183	1.067	0.856171	1.012	0.830502	1.012	0.841093	1.02	1.11334	1.017	0.838886	0.994	0.702927	0.979	0.829838	0.992	1.02139	1.049	PASS	1.048	0.802	342.65
seq.6389.57	6389-57	SL025418	Internal Use Only: Fc_MOUSE	Fc_MOUSE	Q99LC4			Mouse	RFU	Protein	6.50804	3.26117	0.0289216	22	3.19637	0.162915	3.17167	2.68806	4.07839	0	0	0.0164756	1	FALSE	FALSE	NA	NA	NA					0.5	1830.5	1830.5	1.04564	1.12273	1.39722	0.986	1.04912	0.999	1.28492	0.971	1.2061	1.019	1.1228	0.957	1.17831	1.008	1.04112	1.024	1.02791	0.968	1.40086	0.96	1.40949	0.968	1.2166	0.966	0.994135	1.029	1.08738	0.995	1.03348	0.914	1.14837	1.025	1.18082	0.984	1.49734	0.97	1.00268	0.968	1.01966	1.001	PASS	0.992	1.015	1502.65
seq.6390.18	6390-18	SL012413	Neuropeptide S	NPS	P0C0P6	594857	NPS	Human	RFU	Protein	11.0302	4.07387	0.044159	22	3.98471	0.0933407	3.98911	3.43222	4.27738	0	0	0.002149	0.985877	FALSE	FALSE	0.529435	0.523103	0.535175					0.005	10146.5	10146.5	1.45317	1.17381	1.23664	0.949	1.33884	1.056	1.26744	0.957	1.22162	0.943	1.18449	0.993	1.28513	0.962	1.28093	0.967	1.51615	0.985	1.31034	0.97	1.21706	0.996	1.21729	0.979	1.37613	0.977	1.54216	1.002	1.34286	1.009	1.3995	0.909	1.37325	1.038	1.29461	0.975	1.35096	1.015	1.30666	1.02	PASS	0.932	0.952	10646
seq.6391.52	6391-52	SL012696	Leukocyte immunoglobulin-like receptor subfamily A member 3	LIRA3	Q8N6C8	11026	LILRA3	Human	RFU	Protein	9.27401	3.43462	0.0382589	22	3.43133	0.420692	3.5205	1.8451	4.2178	0	3.9666	0.0580229	0.000414487	FALSE	FALSE	0.667278	0.657421	0.67505			LILRA3_45177	0.859406590533812	0.005	4454.9	4454.9	1.62659	1.28265	1.25395	0.944	1.35391	1.006	1.35874	0.95	1.35746	0.976	1.27286	0.946	1.39705	0.956	1.34103	0.973	1.53058	0.906	1.33889	0.96	1.17705	1.01	1.3132	1.068	1.44903	1.042	1.66079	1.062	1.49649	1.049	1.45633	0.954	1.51326	1.027	1.34188	0.955	1.41691	0.973	1.42982	1.045	PASS	1.002	0.977	4474.2
seq.6392.7	6392-7	SL004674	WNT1-inducible-signaling pathway protein 2	WISP-2	O76076	8839	CCN5	Human	RFU	Protein	9.58114	3.9676	0.0405653	22	3.97505	0.11062	3.97205	3.47861	4.36701	0	0	0.000716332	0.708779	TRUE	FALSE	0.646959	0.641827	0.652367	prot.1476	0.631142210028674	CCN5_45055	0.675762100169069	0.5	11863.5	11863.5	1.35657	1.22054	1.16822	0.952	1.15527	1.044	1.24258	1.108	1.12972	1.058	1.24327	1.083	1.26553	0.952	1.16093	0.998	1.31745	0.961	1.17449	1.006	1.12793	0.973	1.34001	1.052	1.28346	0.966	1.3391	1.027	1.33199	1.051	1.27055	0.959	1.37155	0.959	1.24396	0.995	1.26984	0.997	1.41767	0.973	PASS	0.972	0.972	11351.6
seq.6393.63	6393-63	SL004912	Endoplasmin	Endoplasmin	P14625	7184	HSP90B1	Human	RFU	Protein	5.16689	3.08735	0.0227828	22	3.24028	0.0925086	3.23543	2.99865	4.24239	0	0	0.00358166	0.995727	TRUE	FALSE	0.525685	0.518769	0.527434	prot.2101	0.644141320972268	HSP90B1_42577	0.0208340025465467	0.5	1820	1820	1.24709	1.15791	1.20706	1	0.928856	1.027	1.08005	0.933	1.11301	0.984	1.00392	0.944	1.10423	0.971	1.06092	1.042	1.13999	0.993	1.22041	1.007	1.15504	0.986	1.28749	0.953	1.21406	0.998	1.21723	0.988	1.18336	1	1.21992	1.025	1.27193	0.996	1.24342	0.947	1.14711	1.001	1.20275	0.992	PASS	0.983	1.011	1715.85
seq.6395.58	6395-58	SL012797	Glycoprotein hormone alpha-2	GPHA2	Q96T91	170589	GPHA2	Human	RFU	Protein	11.2823	2.57964	0.0486796	22	2.56794	0.0894156	2.55739	2.40722	3.7328	0	0	0.0143266	0.99446	FALSE	FALSE	0.0641351	0.0595523	0.0661243			GPHA2_43776	0.0468643913259788	20	436.1	436.1	0.834641	0.886562	0.77309	1.072	0.848774	0.964	0.841892	1.117	0.873423	1.052	0.882079	1.02	0.823452	1.016	0.95804	1.031	0.843031	1.018	0.795368	0.957	0.907974	1.031	0.829403	0.971	0.858634	0.956	0.82159	1.038	0.960573	0.9	0.836723	1.036	0.744325	1	0.819429	0.983	0.892185	1.106	0.815445	0.954	PASS	1.001	0.986	360.9
seq.6398.12	6398-12	SL017422	Lon protease homolog, mitochondrial	LONM	P36776	9361	LONP1	Human	RFU	Protein	11.1058	2.7647	0.0476637	22	2.79031	0.130698	2.78118	2.3604	3.7928	0	0	0.00358166	0.998929	FALSE	FALSE	0.439235	0.425023	0.442846			LONP1_43928	0.457079906062544	20	504	504	1.21651	1.29297	1.19601	0.913	1.17182	0.997	1.21037	0.923	1.23924	0.973	1.13157	1.029	1.17073	0.919	1.09828	1.04	1.1856	1.04	1.12425	1.023	1.03832	0.943	1.21739	0.98	1.23017	1.174	1.14676	1.023	1.24752	1.049	1.25749	0.996	1.29797	0.949	1.11603	0.977	1.16721	1.076	1.31937	1.043	PASS	0.965	1.069	414.85
seq.6399.52	6399-52	SL012680	Beta-defensin 107	D107A	Q8IZN7	245910	DEFB107A	Human	RFU	Protein	3.18008	2.36134	0.0137682	22	2.3783	0.0647116	2.36866	2.19479	3.48759	0	0	0.0401146	0.651772	FALSE	FALSE	0.0340345	0.0313076	0.0354635					20	272.6	272.6	0.967353	0.986252	0.930058	0.993	0.854813	0.973	0.931329	1.001	0.961891	1.013	0.926581	1.03	0.958509	0.996	0.990912	1.011	0.960197	1.014	0.949495	1.014	0.930058	1.008	0.925322	1.042	0.991633	1.004	0.936126	1.012	0.996345	1.028	0.994528	0.981	0.974267	1.002	0.906853	0.97	0.981988	0.999	0.999267	1.008	PASS	0.997	0.98	229.15
seq.6400.33	6400-33	SL017434	Tumor protein p53-inducible protein 13	P5I13	Q8NBR0	90313	TP53I13	Human	RFU	Protein	20.874	2.89969	0.0932102	22	2.82526	0.173319	2.81171	2.19285	3.795	0	0	0.000716332	0.995961	FALSE	FALSE	0.293459	0.286305	0.308393					20	705.5	705.5	1.13827	1.07825	0.914334	1.003	1.1617	0.915	1.04876	1.092	0.978638	1.228	1.2362	0.954	1.17251	0.98	1.16151	0.972	1.1317	0.849	0.970293	0.95	1.02603	0.967	1.05487	1.037	1.00484	1.083	1.32788	1.023	1.17427	0.98	1.04736	0.947	1.16766	0.982	1.2818	0.97	1.4395	0.862	1.24427	0.951	FLAG	0.965	0.908	463.9
seq.6401.73	6401-73	SL025418	Internal Use Only: Fc_MOUSE	Fc_MOUSE	Q99LC4			Mouse	RFU	Protein	5.61156	3.30913	0.0244782	22	3.4008	0.130744	3.40038	2.9839	4.7107	0	0	0.000716332	0.783883	FALSE	FALSE	NA	NA	NA					20	2616.2	2616.2	0.807494	0.885287	0.942401	1.04	0.997674	0.906	0.962759	1.005	0.896727	1.068	0.928521	0.985	0.934724	0.978	0.858841	1.045	0.871166	0.939	0.992075	0.963	1.07782	0.953	0.859264	0.97	0.793389	0.995	0.908277	1.003	0.793557	0.965	0.830144	0.975	0.905698	0.998	1.03024	0.976	0.871079	0.924	0.838768	1	PASS	0.992	1.009	2159.35
seq.6402.8	6402-8	SL022716	Paired immunoglobulin-like type 2 receptor alpha isoform FDF03-deltaTM	PILRA isoform FDF03-deltaTM	Q9UKJ1	29992	PILRA	Human	RFU	Protein	12.9603	2.97497	0.0577867	22	3.4773	0.980428	3.02995	2.07882	5.00176	0	0	0	0	TRUE	TRUE	0.0864164	0.0755599	0.0920098			PILRA_45223	-0.414326954959667	20	17391.5	17391.5	1.35713	1.31163	1.21517	0.943	1.24691	0.997	1.18498	0.981	1.18565	0.979	1.366	1.028	1.24725	0.946	1.25689	1.006	1.35136	0.988	1.1717	0.986	1.10973	0.911	1.3591	0.993	1.29677	1.002	1.36004	0.979	1.36641	1.051	1.31178	0.949	1.48261	0.945	1.28268	0.922	1.28787	0.962	1.46703	0.99	PASS	0.983	1.065	13026.8
seq.6404.20	6404-20	SL012386	C1q-related factor	C1QRF	O75973	10882	C1QL1	Human	RFU	Protein	4.8684	2.98583	0.0210634	22	2.98155	0.076422	2.97713	2.65263	3.60691	0	0	0.00859599	0.971251	FALSE	FALSE	0.262822	0.2467	0.27633					20	959.4	959.4	1.03473	1.07136	1.12027	0.947	1.10314	0.972	1.13619	0.981	1.04841	0.994	1.05002	0.967	1.04351	0.982	0.989889	1.025	1.0459	1.009	1.10492	1.004	1.11988	0.995	1.07858	1.007	1.02445	1.031	1.04555	1.007	1.04113	1.01	1.06992	0.975	1.08407	0.99	1.13997	1.008	1.10073	1.036	1.09633	0.976	PASS	0.986	1.002	798.2
seq.6405.74	6405-74	SL009333	Pregnancy-specific beta-1-glycoprotein 2	PSG2	P11465	5670	PSG2	Human	RFU	Protein	8.47012	3.06209	0.0371476	22	3.02612	0.195483	2.98985	2.83715	4.99952	0	0	0.0465616	0.992532	FALSE	FALSE	0.0447587	0.0395672	0.0492974	prot.7663	-0.0494288272665668			20	1269	1269	0.911638	0.977658	0.976229	1.07	0.989705	0.984	1.0302	1.033	0.98801	1.076	0.956941	1.01	0.954351	1.035	0.987779	1.046	0.888655	0.985	0.982731	0.986	1.04789	1.04	0.954925	0.961	0.918966	0.96	0.902304	1.013	0.96546	0.977	0.928854	1.033	0.913738	1.013	0.968407	1.048	0.877047	1.082	0.936877	1.018	PASS	1.033	1.093	936.95
seq.6406.3	6406-3	SL017423	Normal mucosa of esophagus-specific gene 1 protein	NMES1	Q9C002	84419	NMES1	Human	RFU	Protein	5.17053	3.375	0.0230666	22	3.28813	0.0704389	3.28353	3.10714	4.21233	0	0	0.012894	0.96683	FALSE	FALSE	0.246589	0.239523	0.25699	prot.8059	0.129483099344559			0.5	1710.3	1710.3	1.17385	1.07905	1.23096	0.981	1.15631	0.955	1.20563	0.976	1.18401	0.988	1.14924	0.969	1.21384	1.019	1.04625	0.962	1.14096	0.972	1.21973	0.964	1.2818	0.955	1.19276	0.982	1.10678	0.987	1.16363	0.996	1.11916	0.952	1.12958	0.973	1.20291	0.958	1.30677	0.972	1.14111	0.948	1.06342	1.001	PASS	0.959	0.97	1558.15
seq.6407.63	6407-63	SL012352	Ladinin-1	LAD1	O00515	3898	LAD1	Human	RFU	Protein	5.68709	2.09482	0.0246175	22	2.14889	0.11961	2.12287	1.95134	3.54373	0	0	0.0651862	0.973246	FALSE	FALSE	0.00419323	0.00114455	0.0068707	prot.7959	-0.038525706426471			20	142.8	142.8	1.06806	1.02366	0.947578	0.982	0.962913	1.07	0.993737	1.048	1.02	0.948	0.963563	1.013	1.0266	1.061	0.995816	1.049	1.0303	1.031	1.0014	1.047	0.941953	1.041	1.01637	1.025	1.05465	1.018	1.01493	1.016	1.04234	1.06	1.0753	1.029	1.05543	1.024	0.926671	1.007	1.03179	0.998	1.03553	1.054	PASS	1.009	1.02	130
seq.6408.2	6408-2	SL007288	Inhibin beta C chain	INHBC	P55103	3626	INHBC	Human	RFU	Protein	6.58695	4.00089	0.028905	22	4.15234	0.0884863	4.15915	3.67694	4.75702	0	0	0.00358166	0.99687	FALSE	FALSE	0.583689	0.581453	0.588297	prot.2918	0.566631303651247	INHBC_45162	0.605137562773172	0.5	13852.1	13852.1	1.59322	1.32053	1.31155	0.939	1.16016	1.055	1.26888	0.953	1.28629	0.982	1.28052	0.962	1.34637	0.975	1.29701	1.023	1.43392	0.979	1.27777	1.012	1.26285	0.952	1.50674	1.042	1.46891	0.962	1.5238	0.977	1.50435	0.976	1.44065	0.948	1.55911	0.977	1.34447	0.967	1.33536	0.98	1.55649	1.03	PASS	1.014	1.023	12510.1
seq.6409.57	6409-57	SL017439	Adhesion G protein-coupled receptor F5	GP116	Q8IZF2	221395	ADGRF5	Human	RFU	Protein	6.92418	3.03601	0.0301759	22	3.13597	0.146274	3.14746	2.3485	4.016	0	0	0.00644699	0.990172	TRUE	TRUE	0.555522	0.554887	0.563793	prot.4375	0.639154525777241	ADGRF5_44446	0.0312368017688688	0.5	1184.3	1184.3	1.37326	1.17653	1.25522	0.931	1.00552	1.074	1.08413	0.946	1.09212	1.002	1.06301	0.968	1.17618	1.021	1.15779	1.058	1.21144	1.013	1.23313	0.987	1.2133	0.996	1.32933	0.983	1.28505	0.98	1.32978	1.006	1.24467	0.986	1.29276	0.996	1.31706	0.972	1.27153	0.931	1.19699	1.01	1.30645	1.017	PASS	1.039	1.013	1136.5
seq.6410.26	6410-26	SL007424	Early placenta insulin-like peptide	INSL4	Q14641	3641	INSL4	Human	RFU	Protein	4.29224	2.36346	0.0186588	22	2.39972	0.149743	2.36977	2.27738	4.47687	0	0	0.0608883	0.979485	FALSE	FALSE	0.0659449	0.0642747	0.0670518			INSL4_43865	0.0632539551056189	20	268.9	268.9	0.993351	1.02791	1.04916	0.949	0.94917	1.024	1.01895	0.955	1.04346	1.009	0.970408	1.005	1.0109	0.976	0.996664	0.97	0.977108	0.99	1.01817	1.005	0.97146	0.996	0.994821	1.048	1.06243	1.028	0.970758	0.964	1.00712	0.979	1.03344	0.978	1.03225	0.984	0.891578	1.022	0.964837	0.988	0.997774	1.079	PASS	0.974	1.012	255.65
seq.6411.58	6411-58	SL012524	Beta-defensin 135	DB135	Q30KP9	613209	DEFB135	Human	RFU	Protein	9.95639	2.90198	0.0419605	22	2.84863	0.113575	2.83778	2.45271	4.22418	0	0	0.012894	0.995533	FALSE	FALSE	0.280148	0.275342	0.284684					20	669.9	669.9	1.05049	1.04006	0.946855	0.951	1.13832	0.916	1.08662	1.001	1.00015	1.059	1.10326	0.913	1.00691	0.953	1.03077	0.996	1.02353	0.947	0.9414	0.933	0.905393	0.899	1.00949	0.957	1.02745	0.99	1.07494	0.946	1.14084	0.948	0.967365	0.898	0.939551	0.9	0.974684	0.925	0.98197	1.007	1.03539	0.945	PASS	0.981	0.98	548.3
seq.6412.26	6412-26	SL025418	Internal Use Only: Fc_MOUSE	Fc_MOUSE	Q99LC4			Mouse	RFU	Protein	4.59058	2.25044	0.0199738	22	2.25995	0.07579	2.24724	1.97128	3.71339	0	0.0695894	0.0444126	0.997294	FALSE	FALSE	NA	NA	NA					20	196.6	196.6	1.06156	1.04021	0.954369	1.024	0.963725	0.997	1.00357	1.041	0.994436	0.985	1.01288	0.992	1.0749	1.066	1.10761	1.002	1.05303	0.944	1.01028	0.994	0.990927	0.978	1.02396	1.065	1.02024	1.003	1.05813	0.986	1.06674	1.054	1.0304	1.02	1.02932	0.979	0.973749	1.027	1.09526	0.957	1.00924	1.031	PASS	1.032	0.994	177.1
seq.6413.79	6413-79	SL017457	Lipase member K	LIPK	Q5VXJ0	643414	LIPK	Human	RFU	Protein	5.3978	2.46027	0.0229624	22	2.484	0.0873134	2.4682	2.35238	3.65727	0	0	0.0422636	0.954372	FALSE	FALSE	0.0970725	0.0929115	0.0998313	prot.8063	0.168686942449158			20	337.9	337.9	0.950492	0.93653	0.926007	1.027	0.98427	1	0.931624	1.007	0.933425	0.971	0.962678	0.956	0.979136	1.021	1.0135	0.981	0.992073	0.944	0.97659	0.949	0.925753	0.933	0.901307	1.001	0.954789	0.965	0.946764	0.995	0.951295	0.997	0.934458	0.954	0.929829	0.98	0.901307	0.971	0.998227	0.938	0.964326	0.975	PASS	0.939	0.964	290.8
seq.6414.8	6414-8	SL008961	Out at first protein homolog	OAF	Q86UD1	220323	OAF	Human	RFU	Protein	6.1316	3.86517	0.0261331	22	3.92422	0.0791239	3.92423	3.5702	4.21444	0	0	0.000716332	0.927047	TRUE	TRUE	0.519423	0.511629	0.524726	prot.4234	0.620623707271749	OAF_45206	0.646211463239635	0.5	8850.9	8850.9	1.11128	1.08519	1.2822	0.961	1.14065	1.024	1.21225	1.015	1.07543	1.04	1.14917	0.961	1.14793	0.989	1.01225	1.009	1.09839	0.997	1.24508	1.014	1.21018	0.962	1.1246	1.006	1.02583	0.974	1.09241	1.036	1.02537	1.004	1.12608	1.012	1.13603	1.002	1.2383	0.993	0.970909	0.969	1.17017	1.024	PASS	1.038	0.999	8671.55
seq.6415.90	6415-90	SL017429	Carboxypeptidase N subunit 2	CPN2	P22792	1370	CPN2	Human	RFU	Protein	6.52994	4.35035	0.0292125	22	4.33586	0.0728751	4.33438	4.01574	4.65885	0	0	0.002149	0.948477	TRUE	FALSE	0.533287	0.526413	0.541084	prot.2292	0.389902749077929	CPN2_45339	0.534434334470967	0.005	22626.1	22626.1	1.44707	1.20889	1.28632	0.954	1.26715	1.081	1.26418	1.037	1.23146	0.989	1.30079	0.965	1.29093	1.037	1.2883	1.022	1.32846	1.025	1.30422	0.967	1.23312	0.987	1.34288	1.019	1.29488	0.97	1.41207	1.048	1.31691	1.01	1.38771	1.029	1.39332	1.03	1.40592	1.011	1.16877	1.01	1.37909	1.013	PASS	0.989	1.077	20618.8
seq.6416.8	6416-8	SL017435	Gastrokine-2	GKN2	Q86XP6	200504	GKN2	Human	RFU	Protein	9.15601	1.94643	0.0397302	22	2.05891	0.217622	2.01452	1.56703	3.29903	0	0	0.00358166	0.992104	TRUE	TRUE	0.583231	0.580682	0.586553	prot.4280	0.761812704330114			20	162.1	162.1	1.4059	1.38311	1.31043	0.875	1.06225	0.99	1.19896	0.904	1.2393	0.927	1.16034	0.98	1.18235	0.971	1.26148	1.004	1.2106	0.948	1.22525	0.971	1.23458	0.962	1.34078	0.968	1.39381	1.052	1.39142	0.994	1.39621	1.012	1.38784	0.859	1.5278	0.913	1.29163	0.906	1.2431	0.892	1.44346	0.914	PASS	0.825	1.002	106.55
seq.6417.55	6417-55	SL025418	Internal Use Only: Fc_MOUSE	Fc_MOUSE	Q99LC4			Mouse	RFU	Protein	3.8925	3.20008	0.0171112	22	3.33685	0.100258	3.33357	2.99917	3.74761	0	0	0.002149	0.990216	FALSE	FALSE	NA	NA	NA					0.5	2540.9	2540.9	1.00889	0.995144	1.14744	0.962	0.891356	1.025	1.02584	0.954	0.962973	0.99	0.890326	0.938	1.06079	1.012	0.981801	1.075	0.985991	0.972	1.18867	0.973	1.2053	0.973	1.11375	0.976	1.00435	0.965	1.07433	0.997	0.983168	0.967	1.05335	1.003	1.03927	1.021	1.20205	0.952	1.05594	0.964	0.953219	0.996	PASS	1.026	0.988	2078.8
seq.6419.75	6419-75	SL025418	Internal Use Only: Fc_MOUSE	Fc_MOUSE	Q99LC4			Mouse	RFU	Protein	5.98702	2.62106	0.0260784	22	2.62669	0.0935508	2.60853	2.49541	3.8611	0	0	0.0422636	1	FALSE	FALSE	NA	NA	NA					20	479.1	479.1	0.935925	0.968074	0.933372	1.082	0.877151	0.974	0.954002	1.004	0.966122	1.08	0.96476	0.984	0.938492	1.005	1.02723	0.996	0.94497	0.996	0.914488	0.984	0.958583	1.039	0.951728	0.994	0.962435	0.955	0.908246	1.013	1.00991	1.008	0.941442	1.053	0.935559	1.022	0.888539	0.993	0.967683	1.018	0.925261	1.018	PASS	0.994	0.987	424.5
seq.6420.4	6420-4	SL017454	Succinate dehydrogenase assembly factor 2, mitochondrial	SDHF2	Q9NX18	54949	SDHAF2	Human	RFU	Protein	18.8434	2.30468	0.0693617	22	2.3301	0.0676219	2.31911	2.18498	2.98498	0	0	0.0308023	0.822012	FALSE	FALSE	0.0428196	0.0403959	0.047851	prot.6978	-0.0639714136381207			0.005	190	190	0.996329	0.942928	0.92955	1.136	0.912146	1.072	0.910834	1.059	0.963978	0.864	0.911271	1.034	0.952381	1.062	0.967906	1.02	1.01986	1.083	1.15012	0.994	1.0037	1.183	1.097	1.058	1.16923	1.018	1.10852	1.095	1.06802	0.991	1.04683	1.138	1.1183	1.017	0.831146	1.113	1.10465	0.897	0.832968	1.022	FLAG	0.981	0.785	216.3
seq.6421.52	6421-52	SL017458	Interferon alpha-16	IFN16	P05015	3449	IFNA16	Human	RFU	Protein	7.20851	2.6258	0.0313146	22	2.6881	0.133506	2.66436	2.44685	4.78163	0	0	0.034384	0.991432	FALSE	FALSE	0.119331	0.111296	0.124559					20	1235.1	1235.1	1.00636	1.01437	1.02455	0.882	1.07335	0.901	1.02934	0.921	1.00677	0.958	1.00203	0.904	1.00578	0.914	0.944989	0.945	1.01072	0.902	1.01646	0.916	1.01772	0.894	1.02822	0.898	1.01696	0.985	1.03451	0.896	0.997577	0.873	1.01521	0.915	1.03373	0.916	1.04316	0.895	0.979694	0.898	1.02865	0.915	PASS	0.894	0.905	403.15
seq.6423.66	6423-66	SL017430	Complement C1q-like protein 2	C1QL2	Q7Z5L3	165257	C1QL2	Human	RFU	Protein	8.97571	2.99135	0.0386718	22	3.08071	0.104811	3.07697	2.70441	4.02308	0	0	0.00286533	0.990563	FALSE	FALSE	0.199105	0.194505	0.199764			C1QL2_43434	0.0590334670704122	0.5	1182.5	1182.5	1.15119	1.06772	1.23744	0.945	1.32463	0.928	1.15411	0.883	1.22641	0.924	0.978729	1.037	1.16802	0.969	1.02354	1.056	1.18002	1.003	1.08636	0.958	1.16825	0.997	1.28981	1.11	1.23537	1.122	1.3136	0.951	1.18463	1.023	1.21958	0.914	1.30692	1.043	1.33722	0.949	1.28045	1.099	1.0305	0.982	PASS	0.964	1.141	1016.25
seq.6424.2	6424-2	SL017436	Probable inactive ribonuclease-like protein 13	RNS13	Q5GAN3	440163	RNASE13	Human	RFU	Protein	4.18313	3.01091	0.0183563	22	3.00719	0.144558	2.97063	2.81525	4.73128	0	0	0.0752149	0.99777	FALSE	FALSE	0.0933483	0.0913073	0.0979728					20	1532.3	1532.3	0.92374	0.950617	1.00105	1.015	0.98382	0.96	0.976236	1.003	0.96456	1.066	0.964196	1.019	0.943534	1.033	0.867078	0.997	0.910025	1.01	0.979043	1.05	0.977731	1.012	0.925414	1.008	0.921961	1.063	0.941679	1.032	0.925861	0.992	0.920743	1.015	0.957568	1.021	0.994354	0.992	0.862782	0.995	0.915845	1.035	PASS	1.043	1.017	974.5
seq.6425.87	6425-87	SL007616	Matrix metalloproteinase-19	MMP19	Q99542	4327	MMP19	Human	RFU	Protein	17.6295	3.61007	0.0778263	22	3.77992	0.121957	3.78353	3.2079	4.26147	0	0	0.000716332	0.997681	FALSE	FALSE	0.594598	0.580761	0.606053	prot.5117				0.5	3916.3	3916.3	1.35756	1.25189	1.25772	0.911	1.15328	1.003	1.2755	0.978	1.18071	0.943	1.213	0.964	1.23511	0.933	1.21481	1.003	1.33589	0.94	1.2785	0.968	1.24134	0.917	1.34766	1.006	1.28269	1.016	1.38097	0.992	1.36523	0.993	1.31155	0.91	1.35587	0.937	1.31667	0.93	1.32272	0.999	1.4252	0.998	PASS	0.95	0.967	4823.1
seq.6430.36	6430-36	SL017425	Protein FAM19A2	F19A2	Q8N3H0	338811	TAFA2	Human	RFU	Protein	3.75479	2.38623	0.0163199	22	2.40254	0.130102	2.37365	2.29314	4.03031	0	0	0.0730659	0.998025	FALSE	FALSE	0.0308037	0.0283645	0.0324079					20	315.5	315.5	0.961597	0.970172	0.961304	1.025	0.924949	1.009	0.958384	1.027	0.996211	1.064	0.926851	1.027	0.95346	1.035	1.0067	1.092	0.95346	1.032	0.977688	1.008	0.968386	1.055	0.954037	0.978	0.979509	1.035	0.950015	1.039	0.968386	1.006	0.958675	1.014	0.949443	1.015	0.912377	1.029	0.921975	1.059	0.948302	1.032	PASS	1.014	1.075	360.15
seq.6431.68	6431-68	SL006352	Prenylcysteine oxidase 1	PCYOX	Q9UHG3	51449	PCYOX1	Human	RFU	Protein	6.81106	3.12736	0.0301158	22	3.20643	0.0958889	3.21155	2.68224	3.48927	0	0	0.00358166	0.991383	TRUE	TRUE	0.580929	0.575541	0.586116	prot.5953	0.656113821278986			0.005	1557.8	1557.8	1.49904	1.27772	1.23969	0.896	1.26486	1.113	1.25741	1.06	1.20872	0.939	1.28563	0.949	1.2396	0.988	1.26138	0.99	1.30546	1.084	1.28861	0.943	1.19914	1.009	1.52501	1.038	1.38127	0.998	1.42135	0.987	1.4506	1.016	1.33179	1.052	1.49774	1.011	1.34606	1.075	1.20722	1.051	1.38755	1.019	PASS	0.988	1.056	1543
seq.6433.57	6433-57	SL012782	Pseudokinase FAM20A	FA20A	Q96MK3	54757	FAM20A	Human	RFU	Protein	5.21072	3.17044	0.0228038	22	3.14622	0.0717592	3.1451	2.52492	4.1389	0	0	0.00644699	0.989623	TRUE	FALSE	0.397755	0.393743	0.41035			FAM20A_44646	0.595042939476499	20	1536.7	1536.7	0.915302	0.905593	0.98267	0.935	0.988295	0.979	0.926951	0.948	0.91705	0.994	0.92684	0.991	0.925834	0.932	0.830065	0.991	0.875363	0.953	0.929756	1.002	0.860559	0.972	0.924609	1.004	0.919299	1.066	0.93235	1	0.834166	1.046	0.914866	0.971	0.918749	0.966	0.916557	0.946	0.824012	0.998	0.967634	0.997	PASS	1.007	1.034	1370.25
seq.6434.18	6434-18	SL002082	Retina-specific copper amine oxidase	Amine oxidase	O75106	314	AOC2	Human	RFU	Protein	5.07772	2.54142	0.0222312	22	2.63777	0.17249	2.59218	2.40722	4.16347	0	0	0.0472779	0.99137	FALSE	FALSE	0.168002	0.162539	0.170213					20	597.7	597.7	1.04731	1.0357	1.05919	1.014	1.09469	0.993	1.04256	1.046	1.05563	1.056	1.09109	1.024	1.06504	0.975	1.02928	1.064	1.05657	1.036	1.07849	0.955	1.05229	1.007	1.06107	1.034	1.059	1.099	1.04566	1.011	1.02398	0.991	1.04475	0.98	1.07365	0.996	1.03749	0.998	1.02434	0.972	1.10297	1.042	PASS	0.974	1.011	1011.95
seq.6439.59	6439-59	SL017431	Uncharacterized protein C14orf93	CN093	Q9H972	60686	C14orf93	Human	RFU	Protein	14.5328	3.61084	0.0616297	22	3.70737	0.0944788	3.71008	3.34614	4.1593	0	0	0.002149	0.969114	FALSE	FALSE	0.1986	0.192865	0.212574			C14orf93_42200	0.03464545209892	0.005	5822.1	5822.1	1.11667	0.968268	1.10021	0.867	1.11751	1.013	1.1298	0.98	1.00924	0.934	0.973986	0.909	1.07049	1.013	1.02771	1.005	1.08717	0.972	1.17749	0.935	1.14857	0.962	1.09818	1.003	1.01521	1.017	1.13403	0.984	1.09356	1.004	1.07	0.995	1.11674	1.005	1.22313	1.015	1.04729	0.982	0.974084	1.04	PASS	0.962	0.986	4951.9
seq.6440.20	6440-20	SL012493	Microfibrillar-associated protein 5	MFAP5	Q13361	8076	MFAP5	Human	RFU	Protein	6.26194	2.42735	0.0269912	22	2.37287	0.0726127	2.36754	2.1345	3.13014	0	0	0.00644699	0.581206	FALSE	FALSE	0.244821	0.24218	0.251265	prot.583	0.12375270012507	MFAP5_45184	0.00180360973562167	0.5	250.7	250.7	1.27453	1.19381	1.33493	0.949	1.1217	0.978	1.21758	0.903	1.27518	0.884	1.15583	1.035	1.23437	0.943	1.12371	0.962	1.17424	0.993	1.2598	1.026	1.17755	0.99	1.26488	1.018	1.28696	1.032	1.26744	0.979	1.24232	0.986	1.31739	0.933	1.38815	1.031	1.24294	0.996	1.1088	0.961	1.19381	0.939	PASS	1.005	1.014	218.25
seq.6440.31	6440-31	SL012493	Microfibrillar-associated protein 5	MFAP5	Q13361	8076	MFAP5	Human	RFU	Protein	8.67677	3.5498	0.0363342	22	3.47621	0.104214	3.47103	3.14538	4.66272	0	0	0.00859599	0.750192	FALSE	FALSE	0.25793	0.253402	0.261858	prot.583	0.107689349891912	MFAP5_45184	0.0630168691273155	20	3309.5	3309.5	1.02518	1.02553	1.11864	0.942	1.06149	0.973	1.03461	1.002	0.971782	1.027	1.0242	0.981	1.0509	0.961	0.988796	1.006	1.03821	0.978	1.17059	0.979	1.14172	0.969	1.07612	0.996	1.02662	1	1.10398	1.019	1.03493	1.023	1.03483	0.957	1.09633	0.959	1.15879	0.946	0.969391	0.929	1.01375	0.967	PASS	0.965	1.065	2620.75
seq.6441.62	6441-62	SL012868	A disintegrin and metalloproteinase with thrombospondin motifs 6	ATS6	Q9UKP5	11174	ADAMTS6	Human	RFU	Protein	5.33051	2.96853	0.0236796	22	2.99505	0.093343	2.9834	2.83803	4.38119	0	0	0.027937	0.896126	FALSE	FALSE	0.120258	0.115819	0.128745					20	1018.6	1018.6	0.987111	0.952764	0.960219	0.997	0.957781	1.066	0.993175	1.009	0.970835	1.007	0.963853	0.994	0.944372	1.017	0.998334	1.048	0.958592	1.041	0.966597	0.998	0.997943	1.03	0.995504	1.002	0.975017	0.996	0.952675	1.009	1.05173	1.026	0.977919	1.063	0.96049	0.987	0.926337	1.015	0.922227	1.079	0.987303	1.03	PASS	1.068	1.05	971.25
seq.6442.6	6442-6	SL017445	B melanoma antigen 3	BAGE3	Q86Y29	85318	BAGE3	Human	RFU	Protein	7.60671	3.69986	0.031644	22	3.59247	0.0945826	3.59719	3.0083	3.8609	0	0	0.002149	0.895351	FALSE	FALSE	NA	NA	NA					0.005	4113.2	4113.2	1.53158	1.38454	1.24382	0.944	1.1392	0.993	1.25204	0.932	1.23735	0.963	1.10155	1.073	1.23357	0.968	1.27002	1.052	1.43954	0.973	1.25223	1.027	1.17366	1.041	1.29676	0.991	1.45194	1.051	1.43043	1.024	1.4409	1.073	1.34537	1.047	1.43342	1.054	1.21444	1.07	1.34537	1.068	1.41357	1.069	PASS	0.983	0.992	4465.55
seq.6443.68	6443-68	SL025418	Internal Use Only: Fc_MOUSE	Fc_MOUSE	Q99LC4			Mouse	RFU	Protein	4.56719	2.44907	0.0202422	22	2.46741	0.105182	2.44638	2.36436	4.27076	0	0	0.0565903	0.99039	FALSE	FALSE	NA	NA	NA					20	319.4	319.4	0.94525	1.0063	0.977655	1.019	0.900479	1.007	0.957147	0.985	0.976758	0.98	0.96118	1.027	0.907129	1.056	1.04039	1.015	0.948337	0.994	0.963499	0.998	0.953718	1.021	0.934465	1.01	0.978254	0.979	0.91075	0.969	0.987326	1.009	0.953433	0.987	0.938584	1.014	0.838981	1.003	0.935834	1.016	0.979755	1.056	PASS	0.99	1.03	300.3
seq.6444.15	6444-15	SL012511	Pregnancy-specific beta-1-glycoprotein 3	PSG3	Q16557	5671	PSG3	Human	RFU	Protein	3.90995	2.8365	0.0172156	22	2.81869	0.249445	2.77685	2.61363	5.3048	0	0	0.0207736	0.824651	FALSE	FALSE	0.0708846	0.0684438	0.0736786	prot.7896	-0.0715220135675839			20	740.9	740.9	1.01396	1.03261	1.00516	0.965	0.998114	0.966	0.997442	1	0.99383	0.956	1.01912	0.953	1.00734	0.987	1.018	0.995	1.02348	0.983	1.04235	0.959	0.996637	0.975	1.01646	0.997	1.00502	1.008	0.991701	0.982	1.00216	0.983	1.03434	0.993	1.01912	1	0.976153	0.963	1.01382	0.974	1.03608	0.994	PASS	0.98	0.958	627.85
seq.6447.73	6447-73	SL004830	Pentraxin-related protein PTX3	PTX3	P26022	5806	PTX3	Human	RFU	Protein	5.81515	2.65989	0.0253257	22	2.63681	0.0547149	2.63073	2.54307	3.41939	0	0	0.0179083	0.99119	FALSE	FALSE	0.0327991	0.0308907	0.0342227	prot.2362	-0.0458872758531337	PTX3_44882	-0.0029413641026603	20	468.9	468.9	0.875467	0.924123	0.906262	1	0.874161	0.968	0.900692	0.978	0.924305	1.019	0.871399	1.023	0.885552	0.988	0.906437	0.992	0.837172	0.952	0.900346	1.001	0.887228	1.032	0.858163	0.958	0.890429	0.985	0.829912	1.008	0.912967	1.004	0.858634	1.046	0.849457	0.987	0.808588	1.018	0.826838	1.05	0.853632	0.996	PASS	1.026	1.022	414.5
seq.6448.36	6448-36	SL003688	Semaphorin-3C	Sema E	Q99985	10512	SEMA3C	Human	RFU	Protein	5.87343	2.87465	0.0247666	22	2.92043	0.0978558	2.90741	2.67127	4.80928	0	0	0.0121777	0.980344	FALSE	FALSE	0.132721	0.126731	0.135152	prot.7434	0.0345471165582254			20	808.4	808.4	1.05178	1.01878	0.9768	0.965	0.902736	0.99	0.963184	0.99	1.00635	0.994	0.987419	1.023	1.00273	1.01	1.04946	1.011	1.04851	0.988	0.972219	0.983	1.00298	0.965	1.04458	0.981	1.04404	1.021	1.03508	0.969	1.10709	1.021	1.02981	1.002	1.06159	0.963	0.97339	1.003	1.04796	0.986	1.01405	1.027	PASS	0.96	0.995	758.7
seq.6450.6	6450-6	SL017471	Gastrotropin	FABP6	P51161	2172	FABP6	Human	RFU	Protein	5.67499	2.53889	0.0246964	22	2.59623	0.096321	2.57807	2.40586	3.89251	0	0.974252	0.0487106	0.992313	FALSE	FALSE	0.0397763	0.0337178	0.0413914			FABP6_43695	0.0211356812839442	20	482.9	482.9	1.01216	1.01089	0.976147	0.994	0.924211	1.051	0.946863	1.057	0.992192	1	0.962336	1.056	1	0.999	1.02854	1.055	1.01727	1.015	0.978521	1.003	0.938581	0.992	0.989955	1.086	1.02592	1.058	0.950778	1.011	0.997315	1.036	1.01964	1.002	0.990767	0.967	0.927049	1.029	1.02115	0.966	1.00437	1.033	PASS	1.023	0.988	495.15
seq.6450.8	6450-8	SL017471	Gastrotropin	FABP6	P51161	2172	FABP6	Human	RFU	Protein	5.41747	2.41722	0.0238468	22	2.47763	0.101111	2.4609	2.32613	4.08936	0	62.1434	0.0358166	0.993576	FALSE	FALSE	0.0231449	0.0190048	0.023824			FABP6_43695	0.0112207951513058	20	344.1	344.1	0.960905	1.02472	0.943257	1.061	0.833374	1.016	0.901257	0.997	0.926494	0.929	0.925249	0.993	0.951604	1.002	0.992501	0.978	0.957163	1.005	0.979784	1.032	0.873129	1.027	0.930251	1.018	0.984831	0.988	0.882534	0.94	0.972034	1.024	1.00614	0.968	0.91443	0.992	0.810028	0.984	0.948718	0.989	1.01117	1.036	PASS	1.038	0.99	294.5
seq.6451.64	6451-64	SL008299	Asporin	ASPN	Q9BXN1	54829	ASPN	Human	RFU	Protein	4.7323	4.00778	0.0208344	22	4.06698	0.0878532	4.06716	3.71157	4.37537	0	0	0.000716332	0.996925	TRUE	FALSE	0.637325	0.631441	0.645561	prot.5304	0.724815678376856	ASPN_44470	0.563079941453362	0.5	10665.3	10665.3	1.5124	1.28436	1.32367	0.899	1.28255	0.992	1.40649	0.932	1.29772	0.962	1.37128	0.933	1.34057	0.952	1.27344	0.972	1.38494	0.928	1.30686	0.953	1.26341	0.907	1.46453	1.025	1.34823	0.993	1.50559	0.966	1.46278	0.996	1.3992	0.89	1.45096	0.904	1.38528	0.915	1.32669	0.946	1.50849	0.998	PASS	0.94	0.978	9736.05
seq.6453.70	6453-70	SL008897	Leukocyte immunoglobulin-like receptor subfamily B member 4	LIRB4	Q8NHJ6	11006	LILRB4	Human	RFU	Protein	13.6247	2.63959	0.0576018	22	2.69621	0.0837839	2.69011	2.45939	3.64444	0	0	0.00501433	0.983505	FALSE	FALSE	0.243859	0.23523	0.25468			LILRB4_42697	-0.0230394218209362	0.5	527.6	527.6	1.5253	1.2461	1.13609	0.982	1.03007	0.985	1.13511	1.04	1.13025	1.016	1.29282	0.995	1.29536	1.138	1.3293	0.997	1.35909	0.911	1.22413	0.998	1.23531	0.946	1.34079	0.989	1.24493	0.945	1.47415	1.04	1.46069	1.037	1.19556	1.011	1.3954	0.999	1.30788	1.011	1.5454	0.989	1.30821	1.056	PASS	0.983	0.967	479.35
seq.6454.38	6454-38	SL005264	Rho GDP-dissociation inhibitor 1	Rho-GDIa	P52565	396	ARHGDIA	Human	RFU	Protein	9.26087	2.78932	0.040192	22	2.80373	0.0657705	2.79727	2.67477	3.98108	0	0	0.0179083	0.996662	FALSE	FALSE	0.106963	0.102874	0.109724	prot.2849	0.133666042677882			20	656.7	656.7	0.898481	0.905793	0.81985	1.029	0.833799	0.973	0.8756	1.061	0.845065	1.075	0.897744	0.989	0.852968	1.052	0.979126	1.037	0.899589	1.016	0.86102	0.982	0.907295	0.98	0.864079	0.971	0.87188	0.935	0.852968	0.994	0.967728	0.98	0.88516	1.016	0.810641	1.003	0.829062	1.016	0.925712	1.024	0.837734	1.005	PASS	1.009	0.995	610.85
seq.6455.52	6455-52	SL012650	Hyaluronan and proteoglycan link protein 4	HPLN4	Q86UW8	404037	HAPLN4	Human	RFU	Protein	6.88899	2.45621	0.03059	22	2.52257	0.0956797	2.50556	2.34986	3.6667	0	0.0695894	0.0436963	0.984669	FALSE	FALSE	0.0464873	0.0413907	0.0503244					20	385.9	385.9	1.00208	0.957806	0.967653	1.009	0.937333	1.045	0.953546	0.999	0.950961	0.915	0.944444	0.979	1.00863	1.023	1.01553	1.012	1.01847	0.944	0.974987	1.008	0.942139	0.974	0.985444	1.033	1.01047	0.985	0.970329	0.963	0.980686	1.037	1.02824	0.984	0.994844	1	0.926308	0.952	1.01928	0.955	1.00052	0.994	PASS	0.998	0.968	328.85
seq.6456.17	6456-17	SL012480	Pregnancy-specific beta-1-glycoprotein 6	PSG6	Q00889	5675	PSG6	Human	RFU	Protein	5.15233	2.78957	0.0219694	22	2.83495	0.202038	2.80868	2.70808	5.35455	0	0	0.0358166	0.993209	FALSE	FALSE	0.286136	0.274826	0.291014	prot.7801	0.527008475813298			20	679.8	679.8	1.01554	1.01463	0.991107	1.001	0.881598	0.952	0.928181	0.952	0.97142	0.975	0.974763	0.986	0.970588	1.004	1.07785	0.959	1.03141	0.99	1.01055	0.978	0.933919	0.969	0.971559	0.975	1.01599	1.005	0.96112	0.946	1.04778	1.032	1.00103	0.94	0.931233	0.952	0.856927	0.963	0.999559	1.014	1.02057	0.992	PASS	0.997	1.015	625.3
seq.6457.50	6457-50	SL015370	Protocadherin gamma-A1	PCDG1	Q9Y5H4	56114	PCDHGA1	Human	RFU	Protein	7.5901	2.95872	0.0330332	22	2.96794	0.380285	2.97759	2.18526	5.30305	0	0	0.00931232	0.995034	FALSE	FALSE	0.351102	0.34409	0.362882					20	1369.1	1369.1	1.16807	1.11937	1.14502	0.946	1.18527	0.996	1.13074	0.989	1.06321	0.998	1.14025	0.969	1.14368	0.969	1.10092	1.042	1.14694	0.974	1.08547	0.948	1.08892	0.969	1.21299	1.052	1.11699	1.041	1.1537	0.999	1.11255	1.02	1.14244	0.986	1.20075	0.975	1.15176	0.968	1.08892	0.941	1.2469	0.998	PASS	0.98	0.991	1350.8
seq.6458.6	6458-6	SL025975	Dolichyl-diphosphooligosaccharide--protein glycosyltransferase subunit 1:Lumenal domain	RPN1:LD	P04843	6184	RPN1	Human	RFU	Protein	14.6437	3.24472	0.0612565	22	3.26719	0.296249	3.3217	2.42012	4.44526	0	6.611	0.036533	0	FALSE	FALSE	0.179953	0.178642	0.192335	prot.1777	-0.0753032513546094			0.5	2636.5	2636.5	1.41178	1.11245	1.14109	0.984	1.18927	1.049	0.942381	0.892	1.35455	0.888	1.14581	1.175	1.34392	0.883	1.28817	0.936	1.49098	0.971	1.09973	0.916	1.03607	1.025	1.47216	1.107	1.49334	1.092	1.69256	0.847	1.30928	1.068	1.29934	0.821	1.39027	0.994	1.20597	0.927	1.68176	1.001	1.08275	0.898	PASS	0.919	1.086	2403.8
seq.6461.54	6461-54	SL003020	Apolipoprotein C-III	Apo C-III	P02656	345	APOC3	Human	RFU	Protein	9.19933	3.73227	0.039856	22	3.50367	0.25437	3.49227	2.55715	4.33431	0	0	0	0.991497	TRUE	FALSE	0.441946	0.438558	0.446197	prot.565	0.446746278474018			0.5	3117.9	3117.9	1.33181	1.09542	1.04152	0.914	0.968051	0.981	1.19799	1.015	1.10053	1.013	1.17519	0.918	1.17999	0.966	1.11346	1.029	1.20234	0.969	0.809718	0.932	0.794491	0.908	0.869998	0.994	0.797172	0.977	0.858405	1.006	0.844639	1.048	1.25418	0.963	0.85966	1	0.769757	0.946	0.768334	0.912	1.22636	1.073	PASS	0.981	0.965	3034.65
seq.6462.12	6462-12	SL004789	Metalloproteinase inhibitor 4	TIMP-4	Q99727	7079	TIMP4	Human	RFU	Protein	6.16051	3.568	0.0276837	22	3.43781	0.127933	3.43525	3.09719	4.084	0	0	0.00143266	0.986199	TRUE	TRUE	0.684035	0.675746	0.691316			TIMP4_45279	0.833842987101742	0.5	3553.3	3553.3	1.2761	1.16185	1.12432	0.979	1.05753	1.012	1.18851	1.051	1.08703	1.013	1.17255	1.016	1.19559	1.015	1.18412	1.027	1.27541	0.978	1.18673	0.996	1.18772	0.938	1.31453	1.057	1.22994	0.99	1.29701	1.019	1.24787	1.003	1.28417	1.007	1.3157	1.003	1.26447	1.01	1.23486	0.946	1.35019	1.032	PASS	0.993	1.001	3217.15
seq.6463.59	6463-59	SL012476	Orexigenic neuropeptide QRFP	OX26	P83859	347148	QRFP	Human	RFU	Protein	11.651	3.0924	0.0513774	22	3.05144	0.0820847	3.04281	2.86177	4.28954	0	0	0.0186246	0.972376	FALSE	FALSE	0.0927025	0.0918435	0.0952335					20	1234.5	1234.5	0.939569	0.979606	0.9188	1.061	0.877149	1.031	0.971512	1.072	1.00949	1.022	0.914648	1.009	0.96085	1.024	1.02	1.02	0.887236	1.003	0.883237	1.028	0.961898	1.079	0.980774	0.955	1.01471	0.935	0.830418	0.991	1.04274	0.924	0.920376	1.078	0.850734	1.001	0.815444	1.097	0.904926	1.173	0.911541	1.021	PASS	1.033	1.18	1079.35
seq.6464.40	6464-40	SL017467	Transmembrane protein PVRIG	PVRIG	Q6DKI7	79037	PVRIG	Human	RFU	Protein	5.88582	3.13313	0.024663	22	3.15173	0.0727787	3.1407	3.05557	4.74704	0	0	0.0351003	0.999134	FALSE	FALSE	0.131851	0.123784	0.134772					20	1625.3	1625.3	0.951804	0.976156	0.923623	1.064	0.868819	0.984	0.944887	1.023	0.961545	1.015	0.961716	0.948	0.964226	0.976	1.00271	0.987	0.996017	0.992	0.950023	0.994	1.00136	0.949	0.980751	0.976	0.971314	0.951	0.974108	0.941	1.016	0.967	0.965143	0.938	0.943023	0.99	0.92012	0.985	0.987364	0.981	0.939263	0.984	PASS	0.995	1.07	1281.5
seq.6466.7	6466-7	SL025418	Internal Use Only: Fc_MOUSE	Fc_MOUSE	Q99LC4			Mouse	RFU	Protein	5.0631	2.59814	0.0218074	22	2.64848	0.134853	2.617	2.51495	4.18923	0	0	0.0594556	0.990374	FALSE	FALSE	NA	NA	NA					20	486.2	486.2	0.999794	1.01652	0.957841	1.003	1.01652	0.971	1.02358	1.039	0.973958	1.033	1.02899	0.962	1.03579	1.027	1.06646	1.023	1.04514	0.977	0.989217	0.965	1.07448	1.02	1.01843	1.016	1.03008	1.007	1.06273	1.024	1.08237	0.989	0.999383	1.001	0.990426	0.963	1.06928	1.034	1.08527	0.994	1.03118	1.011	PASS	1.004	0.993	409
seq.6467.65	6467-65	SL012705	Protein O-glucosyltransferase 1	KTEL1	Q8NBL1	56983	POGLUT1	Human	RFU	Protein	16.7798	3.49536	0.113419	22	3.58606	0.166464	3.59404	2.81151	4.33522	0	0	0.00931232	0.941516	TRUE	FALSE	0.570233	0.56808	0.574071	prot.4481	0.719708009718651	POGLUT1_41638	0.129133542548948	20	3031.8	3031.8	0.966557	0.946521	0.939452	0.945	1.02745	0.972	0.922613	0.97	0.922838	0.978	1.01513	1.002	0.91806	0.958	0.894284	1.017	0.9873	1.022	0.922894	0.996	0.886413	0.931	0.94534	1.021	0.954958	1.041	1.01391	1.011	0.928519	1.002	0.954056	0.929	0.992536	0.973	0.939423	0.982	0.934385	0.967	1.10307	0.993	PASS	0.997	1.024	1992.75
seq.6468.37	6468-37	SL012649	Tachykinin-4	TKN4	Q86UU9	255061	TAC4	Human	RFU	Protein	10.0197	2.87633	0.0437665	22	2.84661	0.0982685	2.83664	2.67523	4.63485	0	0	0.0179083	0.998041	FALSE	FALSE	0.0857418	0.081029	0.0872695					20	739.3	739.3	0.903238	0.904232	0.865184	1.072	0.87855	0.975	0.888582	1.066	0.935823	1.039	0.894387	0.999	0.883063	1.017	0.999189	1.002	0.842315	0.987	0.823824	0.971	0.880119	1.06	0.909348	1.017	0.909796	0.961	0.834236	1.006	0.996899	0.971	0.92401	1.016	0.778047	0.949	0.79838	1.027	0.883063	1.135	0.870072	0.983	PASS	1.017	1.083	696.05
seq.6469.62	6469-62	SL012398	Lymphocyte antigen 6 complex locus protein G6d	LY66D	O95868	58530	LY6G6D	Human	RFU	Protein	4.41782	2.51319	0.0191133	22	2.54908	0.103559	2.53046	2.15836	4.29184	0	0.0695894	0.0393983	0.956335	FALSE	FALSE	0.0515132	0.0478896	0.0585586					20	364.1	364.1	0.972489	1.01449	0.97197	0.984	0.969899	0.96	0.976925	0.986	0.973269	1.004	0.948424	0.993	0.948918	0.985	1.01676	0.989	1.00441	1.034	0.979553	0.979	1.0022	0.982	0.969382	1.006	1.03174	1.016	0.936953	0.998	0.994809	0.986	0.975616	1.005	0.981137	0.992	0.942776	0.997	1.00497	0.994	1.00859	1.023	PASS	0.974	0.965	347.45
seq.6470.19	6470-19	SL004461	Fibulin-1	fibulin 1	P23142	2192	FBLN1	Human	RFU	Protein	6.44602	4.69256	0.0286149	22	4.6891	0.0720444	4.68895	4.46473	4.96377	0	0	0	0.9793	FALSE	FALSE	0.614298	0.612529	0.619086	prot.2298	0.714117050121497			0.5	50359.1	50359.1	1.48393	1.2569	1.20205	0.969	1.10801	1.03	1.22052	0.955	1.27396	1.018	1.27139	1.05	1.28948	0.915	1.26595	0.998	1.37266	0.966	1.14263	1.003	1.12358	0.926	1.41457	0.936	1.36009	0.974	1.4628	0.931	1.43376	1.005	1.33324	0.972	1.55293	0.889	1.34436	0.936	1.33086	0.937	1.4608	0.935	PASS	1.011	1	48128.1
seq.6471.53	6471-53	SL002692	Complement factor H-related protein 4	FHR4	Q92496	10877	CFHR4	Human	RFU	Protein	5.96095	4.33118	0.0257522	22	4.20032	0.364097	4.28403	1.98677	4.86243	0	0.0695894	0.00573066	0.994664	TRUE	FALSE	0.683125	0.662322	0.68927	prot.4707	0.382436238637032	CFHR4_45455	0.932930124979433	0.5	25449.5	25449.5	1.22818	1.10775	1.16188	0.895	0.971392	1.041	1.16443	0.991	0.943777	1.042	1.00905	0.931	1.19122	0.973	1.12851	0.994	1.22317	1.018	0.994238	0.966	1.07887	0.944	1.09147	1	1.07138	0.938	1.10279	0.973	1.03564	1.015	1.24173	1.046	1.09319	0.977	1.13275	0.945	1.05356	0.929	1.22983	1.007	PASS	1.022	0.965	23115.7
seq.6472.40	6472-40	SL002545	Melanocyte protein PMEL	GP100	P40967	6490	PMEL	Human	RFU	Protein	11.8865	3.9289	0.0487367	22	3.59788	0.142319	3.58852	3.1896	4.16789	0	0	0.00143266	0.992309	TRUE	FALSE	0.387911	0.384326	0.39487	prot.7727	0.314829128303739			20	5092	5092	1.09668	1.00345	0.947878	0.926	0.844108	1.051	0.955383	0.986	1.01378	0.99	0.913691	1.057	0.999039	0.963	0.947666	0.991	1.04276	1.005	0.896353	1.041	0.889246	0.963	1.03445	1.005	1.10843	1.117	1.0985	1.015	1.07311	1.1	1.06147	0.971	1.13344	0.989	0.984932	0.94	1.05615	0.981	1.02028	0.991	PASS	0.947	0.979	5161.75
seq.6473.55	6473-55	SL007688	BPI fold-containing family A member 1	PLUNC	Q9NP55	51297	BPIFA1	Human	RFU	Protein	14.1359	2.74632	0.0608183	22	2.74363	0.0814807	2.73854	2.54195	3.85981	0	0	0.00931232	0.992158	FALSE	FALSE	0.0617434	0.0564628	0.0636813	prot.5594	-0.0614815200415789			20	580.6	580.6	0.921587	1.03328	0.903939	1.087	1.04387	0.903	1.00764	1.036	0.962852	1.103	1.0211	0.998	0.968797	1.006	1.06964	1.024	0.994519	0.967	0.902113	0.946	1.02797	0.961	0.971065	1.008	0.926292	0.978	0.944065	0.993	1.07359	0.998	0.928811	1.061	0.892407	0.951	1.02797	1.024	1.06865	1.076	0.905914	0.957	PASS	0.985	1.048	515.7
seq.6478.2	6478-2	SL017460	IgLON family member 5	IGLO5	A6NGN9	402665	IGLON5	Human	RFU	Protein	8.73104	3.45426	0.039108	22	3.45742	0.101755	3.45675	3.18715	4.55319	0	0	0.00358166	0.994456	FALSE	FALSE	0.310093	0.306836	0.313761			IGLON5_42593	0.0632863348012136	20	2779.9	2779.9	1.2054	1.17276	1.08739	0.904	1.1141	1.015	1.09991	0.971	1.06282	1.026	1.14915	1.034	1.13299	0.932	1.07088	1.008	1.15786	1.013	1.03415	0.987	0.944998	0.916	1.19834	1.028	1.15656	1.031	1.14692	1.038	1.13391	1.108	1.16876	0.969	1.2423	0.964	1.09795	0.982	1.18601	0.955	1.2381	1.016	PASS	0.965	1.016	2462.4
seq.6480.1	6480-1	SL007555	Soluble calcium-activated nucleotidase 1	CANT1	Q8WVQ1	124583	CANT1	Human	RFU	Protein	6.76581	2.79564	0.0291112	22	2.86249	0.120356	2.84092	2.63306	4.13739	0	0	0.0351003	0.999275	FALSE	FALSE	0.250573	0.243051	0.263669	prot.4665	-0.0701703838907987	CANT1_44491	0.167062653125271	20	767	767	1.15844	1.2361	1.25368	0.986	1.24533	1.003	1.27663	1.042	1.21959	1.018	1.18786	1.026	1.2379	0.993	1.15739	1.076	1.19582	1.022	1.26422	1.015	1.26442	0.991	1.24251	1.03	1.19136	1.072	1.23134	0.994	1.17314	1.097	1.20616	0.989	1.26234	1.039	1.3011	1.012	1.26048	0.983	1.25204	1.03	PASS	1.023	0.992	618.85
seq.6485.59	6485-59	SL008517	Immunoglobulin lambda-like polypeptide 1	IGLL1	P15814	3543	IGLL1	Human	RFU	Protein	8.59786	3.25744	0.0382912	22	3.32431	0.254355	3.32685	2.61055	4.17066	0	0	0	0.996933	TRUE	FALSE	0.323731	0.320472	0.331116	prot.2125	0.0396840580330417			20	1987.7	1987.7	1.23976	1.1795	1.0461	0.883	1.07816	0.961	1.04095	0.927	1.10822	0.911	1.13143	0.959	1.11275	0.915	1.10262	0.964	1.19936	0.972	0.994148	0.945	0.96824	0.937	1.17082	1.008	1.1946	1.069	1.18231	1.003	1.20928	0.985	1.15443	0.937	1.21975	0.931	1.02984	0.953	1.17206	0.942	1.34222	0.98	PASS	0.928	0.98	1354.4
seq.6491.59	6491-59	SL003920	Kallikrein-15	kallikrein 15	Q9H2R5	55554	KLK15	Human	RFU	Protein	7.95645	2.90013	0.0324772	22	2.9279	0.0763294	2.91424	2.83353	3.93921	0	0	0.0336676	0.998173	FALSE	FALSE	0.106441	0.101879	0.110964			KLK15_43898	0.0616667464779099	20	903.4	903.4	0.98185	0.946662	0.929615	0.971	0.873357	1.019	0.910318	1.008	0.929233	0.948	0.939867	0.983	0.947059	0.972	0.982063	1	0.97972	0.979	0.956181	1.002	0.916413	0.99	0.943696	0.965	0.98089	0.942	0.931821	0.947	0.986891	1.002	0.970146	0.956	0.945375	0.971	0.84296	0.986	0.990027	0.978	1.01757	0.974	PASS	0.948	0.944	750.8
seq.6493.9	6493-9	SL017462	Carboxypeptidase Z	CBPZ	Q66K79	8532	CPZ	Human	RFU	Protein	6.72985	2.68897	0.0286459	22	2.77388	0.108461	2.75289	2.63689	4.1863	0	0	0.0408309	0.99031	FALSE	FALSE	0.0941182	0.090291	0.0974173	prot.3938	0.112504253834963	CPZ_42319	0.109710000125955	20	605.4	605.4	0.94255	0.92583	0.89108	1.011	0.889771	0.984	0.895297	1.037	0.894636	1.07	0.933107	1.042	0.928243	1.031	0.980405	1.021	0.962174	0.998	0.921601	0.974	0.93282	0.998	0.909419	0.996	0.944314	0.988	0.936282	0.981	0.966629	0.991	0.931958	0.996	0.904122	0.982	0.869203	0.993	0.99556	0.998	0.959429	1.028	PASS	0.976	0.985	583.05
seq.6494.60	6494-60	SL009252	Sperm acrosome-associated protein 5	sperm acrosome associated 5	Q96QH8	389852	SPACA5	Human	RFU	Protein	5.29178	2.51661	0.0229868	22	2.54895	0.0897822	2.52776	2.45194	3.95284	0	0	0.0608883	0.994052	FALSE	FALSE	0.0437382	0.0410639	0.0465764			SPACA5_43118	0.00176118785668499	20	397.7	397.7	0.953946	1.03352	1.07226	1.002	1.0005	1.004	1.05156	0.986	1.06909	0.993	0.965995	1.056	0.990042	0.972	0.982218	0.999	1.00582	1.02	1.01299	1.01	1.01662	0.992	0.986849	1.032	1.03974	1.06	0.985626	1.012	0.984406	1.039	1.03165	1.029	1.01247	0.982	0.963654	0.985	0.973085	1.082	1.01974	1.057	PASS	1.023	1.02	388.3
seq.6495.14	6495-14	SL000404	Endothelin-1	Endothelin 1	P05305	1906	EDN1	Human	RFU	Protein	5.31537	2.6961	0.0220549	22	2.72331	0.0535893	2.71742	2.54617	3.31401	0	0.139179	0.0186246	0.990623	FALSE	FALSE	0.0928092	0.090275	0.0986055	prot.6505	0.130400552706054	EDN1_43654	0.102552528516109	20	567.4	567.4	1.00728	1.0071	0.953774	1.006	0.86878	1.026	0.923653	0.991	0.967104	0.991	0.931385	1.007	0.972408	1.013	1.01448	1.006	0.999824	0.971	0.953293	1.035	0.865995	0.994	0.929402	1.004	1.02697	1.034	0.905956	0.996	0.979627	1.028	0.981661	1.031	0.952973	1.015	0.827838	0.996	1.00835	1.006	0.984386	1.046	PASS	0.962	0.999	519.15
seq.6496.60	6496-60	SL025834	Protein delta homolog 1:Extracellular domain	DLK1:ECD	P80370	8788	DLK1	Human	RFU	Protein	7.32322	2.97882	0.0323945	22	2.77052	0.16744	2.76797	2.3019	3.5989	0	0	0.00143266	0.993924	TRUE	FALSE	0.680739	0.663892	0.684071			DLK1_45107	0.901688343610974	0.5	498	498	1.28882	1.2342	1.20406	0.975	1.12976	0.999	1.23328	1.036	1.14089	0.964	1.19568	0.966	1.20174	1.008	1.10446	1.005	1.18037	1.047	1.20844	1.008	1.12593	0.94	1.31398	1.022	1.2266	1.009	1.22933	0.976	1.27889	1.059	1.22089	1.018	1.31886	1.004	1.21345	1.039	1.2061	0.976	1.26204	1.003	PASS	1.017	0.927	460.05
seq.6497.10	6497-10	SL012365	Retinoschisin	XLRS1	O15537	6247	RS1	Human	RFU	Protein	5.19165	2.90161	0.0223151	22	2.94992	0.100423	2.93399	2.83078	4.87206	0	0	0.0336676	0.99347	FALSE	FALSE	0.0781175	0.0737469	0.0822368					20	918	918	0.956051	0.979304	0.946392	1.014	0.883712	0.99	0.937213	0.995	0.962365	1.011	0.945125	1.007	0.911166	1.013	1.00328	1.005	0.960552	1.028	0.961458	0.98	0.924844	1.006	0.934541	0.975	0.954361	1.038	0.912253	1.021	0.978469	1.027	0.952875	1.028	0.9375	1.007	0.872872	1.003	0.964184	1.026	0.978261	1.016	PASS	0.974	1.012	859.25
seq.6502.50	6502-50	SL025827	Cysteine-rich motor neuron 1 protein:Extracellular domain	CRIM1:ECD	Q9NZV1	51232	CRIM1	Human	RFU	Protein	10.4843	3.07425	0.047062	22	3.07992	0.0984304	3.06722	2.90004	4.20811	0	0	0.0222063	0.990541	FALSE	FALSE	0.253501	0.246796	0.255153			CRIM1_44570	0.197495336075257	20	1303.9	1303.9	0.942669	1.10201	1.03805	0.938	1.15053	0.907	1.09978	0.991	1.04245	0.943	1.04488	0.943	1.08695	0.9	0.980966	1.08	1.02856	0.918	1.03616	0.961	1.08994	0.924	1.01101	1.012	0.956149	1.016	1.02758	1.03	0.95398	1.01	1.01764	0.974	0.999617	0.994	1.06051	0.95	0.943829	1.009	1.03805	0.984	PASS	1.087	0.996	1045.35
seq.6504.65	6504-65	SL001908	Lysyl oxidase homolog 2	Lysyl oxidase-like protein 2	Q9Y4K0	4017	LOXL2	Human	RFU	Protein	4.78909	2.40259	0.0209573	22	2.46112	0.0829841	2.44762	2.15259	3.23295	0	0.0695894	0.036533	0.99124	FALSE	FALSE	0.0973488	0.0874309	0.10324	prot.6217		LOXL2_43929	0.0965126426690405	20	321.7	321.7	1.08244	1.06067	1.02845	1.034	1.06948	0.98	0.974553	1.005	1.02648	0.971	1.07989	1.023	1.08463	1.042	1.07377	0.989	1.10171	0.96	1.02648	1.032	0.967228	0.97	1.05718	1.077	1.03507	1.015	1.07953	0.99	1.07772	1.072	1.07484	0.986	1.02583	1.004	0.956302	0.987	1.08171	0.97	1.14811	1.022	PASS	1.004	0.96	291.4
seq.6506.54	6506-54	SL010847	Transmembrane emp24 domain-containing protein 10	TMEDA	P49755	10972	TMED10	Human	RFU	Protein	6.95601	2.87845	0.0295052	22	3.02996	0.113993	3.0204	2.51627	4.46756	0	0	0.00787966	0.994991	FALSE	FALSE	0.158182	0.155527	0.16134	prot.2750	-0.149345610378013	TMED10_43199	0.0118432404670829	0.5	1152.2	1152.2	1.13517	0.996282	1.07211	0.965	0.983022	0.961	1.0594	1	1.05697	0.933	1.01453	1.001	1.10544	0.997	1.07211	1.014	1.13955	0.99	1.07391	0.982	1.06903	1.022	1.17452	1.075	1.12608	1.032	1.22914	0.958	1.12487	1.038	1.15799	0.914	1.16443	1.009	1.13584	0.96	1.14102	0.98	1.06478	0.993	PASS	0.993	1	1081.75
seq.6507.16	6507-16	SL006401	Neural cell adhesion molecule 2	NCAM2	O15394	4685	NCAM2	Human	RFU	Protein	10.3587	3.19158	0.0410205	22	3.16952	0.0924255	3.16619	2.89148	3.61131	0	0	0.00286533	0.984415	TRUE	FALSE	0.480161	0.469642	0.489476			NCAM2_45195	0.593659262214151	20	1633.1	1633.1	0.990118	1.05395	1.10929	0.91	1.01782	0.961	1.02859	1.011	0.938617	1.039	1.06114	0.981	1.00846	0.995	1.01322	1.045	1.07888	1.006	1.10922	0.989	1.1036	0.95	1.0699	1.025	0.982611	0.989	1.11209	1.009	0.966675	0.978	0.990058	0.975	1.0646	1.004	1.19152	1	1.00468	0.926	1.08181	1.027	PASS	1.003	1.013	1354.9
seq.6508.68	6508-68	SL008357	Secretoglobin family 1D member 2	SG1D2	O95969	10647	SCGB1D2	Human	RFU	Protein	4.49856	2.93055	0.0198075	22	2.93684	0.0574256	2.9309	2.82099	3.52944	0	0	0.0179083	0.967761	FALSE	FALSE	0.291799	0.276372	0.297488					0.5	818.3	818.3	1.23424	1.09706	1.10194	1.006	1.02416	0.99	1.09677	1.007	1.10896	0.977	1.12589	0.994	1.15205	1.076	1.13858	0.945	1.18013	0.953	1.19442	0.985	1.14496	0.974	1.20961	0.975	1.16783	0.959	1.3022	0.985	1.20925	0.978	1.12404	0.912	1.2228	0.961	1.22684	0.997	1.23816	0.938	1.07799	0.986	PASS	0.987	0.985	764.85
seq.6510.56	6510-56	SL025969	E3 ubiquitin-protein ligase RNF128:region 1	RN128:region 1	Q8TEB7	79589	RNF128	Human	RFU	Protein	4.6965	3.2559	0.0207342	22	3.25667	0.0941225	3.24264	3.11992	5.0352	0	0	0.0386819	0.99498	FALSE	FALSE	0.0933404	0.0880661	0.0988478					20	2466.1	2466.1	0.825777	0.813894	0.881191	0.999	0.889839	1.018	0.874659	0.993	0.859178	1.023	0.828941	1.007	0.824617	1.014	0.820666	1.044	0.828496	1.032	0.855809	1.013	0.877616	1.014	0.814109	0.989	0.843169	1.02	0.833395	1.031	0.782963	0.984	0.827439	1.011	0.846875	1.059	0.853056	1.024	0.748755	1.005	0.852525	1.012	PASS	1.034	1.05	1834.9
seq.6511.17	6511-17	SL012781	Protein FAM19A4	F19A4	Q96LR4	151647	TAFA4	Human	RFU	Protein	4.06327	2.81017	0.017327	22	2.84098	0.0643713	2.82982	2.75128	3.69733	0	0	0.0351003	0.970879	FALSE	FALSE	0.0636976	0.0591598	0.0718217					20	757.1	757.1	0.952567	0.950534	0.94003	1.001	0.9136	0.968	0.925663	0.997	0.967787	0.975	0.952088	0.994	0.935269	1.002	1.00371	0.971	0.954608	0.965	0.946967	0.988	0.941081	1.003	0.915921	0.978	0.976903	0.991	0.908229	0.993	1.00159	0.964	0.959812	1.013	0.920151	0.967	0.847911	0.979	0.964581	0.99	1.00451	1.009	PASS	0.979	0.975	669.9
seq.6512.68	6512-68	SL008768	Kremen protein 1	KREM1	Q96MU8	83999	KREMEN1	Human	RFU	Protein	4.43421	3.45556	0.0195289	22	3.41422	0.102241	3.42833	3.0728	4.06009	0	0	0.00429799	0.98631	TRUE	TRUE	0.469097	0.460388	0.47307					20	2989.4	2989.4	1.19133	1.15003	1.07905	0.97	1.06418	1.032	1.10854	0.998	1.12286	1.044	1.15662	1.008	1.1137	0.984	1.13235	0.997	1.16897	1.026	1.03019	0.97	1.05368	0.956	1.20249	1.024	1.1919	1.017	1.15052	1.002	1.1594	1.019	1.1351	1.014	1.19119	1.016	1.1022	1.029	1.14831	0.995	1.22136	1.023	PASS	0.991	0.988	2803.3
seq.6517.14	6517-14	SL005151	Growth/differentiation factor 10	BMP-3b	P55107	2662	GDF10	Human	RFU	Protein	7.92467	3.28472	0.033427	22	2.96823	0.10404	2.94665	2.77063	4.13941	0	0	0.0336676	0.992827	FALSE	FALSE	0.0816672	0.0766246	0.0835665	prot.2919	0.013963964134989			20	948.8	948.8	0.908377	0.939499	0.913889	0.98	0.972829	0.936	0.953089	0.988	0.916804	1.012	0.99019	0.983	0.912132	0.966	0.994654	0.992	0.939964	0.979	0.906035	0.938	1.01033	0.992	0.929467	0.961	0.938106	0.965	0.908464	0.998	0.994445	0.954	0.932024	0.999	0.891478	0.93	0.969152	1.012	1.00733	1.003	0.939871	0.945	PASS	0.959	0.978	802.4
seq.6518.85	6518-85	SL004269	Appetite-regulating hormone	ghrelin	Q9UBU3	51738	GHRL	Human	RFU	Protein	16.3937	3.06501	0.0870539	22	3.19005	0.163926	3.185	2.64316	4.2469	0	0	0.00429799	0.99857	FALSE	FALSE	0.252949	0.249021	0.255175	prot.5906	-0.0287936622895745	GHRL_44681	0.0299337753148234	20	1860.7	1860.7	0.993592	0.970935	1.02665	0.957	1.11399	0.998	0.996732	0.965	0.962249	0.888	1.03568	0.951	1.00714	0.957	0.93573	0.986	1.02484	0.975	1.00557	0.984	1.02152	0.938	1.01456	0.998	0.988315	1.045	1.00993	0.992	0.969317	1.007	1.00851	0.949	1.00895	0.963	1.01973	0.99	0.974903	0.962	1.09957	0.986	PASS	0.999	0.982	891.15
seq.6520.87	6520-87	SL007091	Matrix Gla protein	MGP	P08493	4256	MGP	Human	RFU	Protein	9.86296	3.59479	0.0451903	22	3.61397	0.0843582	3.61622	3.31037	3.91964	0	0	0	1	TRUE	TRUE	0.4745	0.470384	0.477809	prot.1900	0.451935952652522			0.5	4561.4	4561.4	1.26988	1.18979	1.07512	0.959	1.03396	0.947	1.16995	1.088	1.01068	1.031	1.22526	1.065	1.22592	1.06	1.06245	0.911	1.17519	0.852	1.09752	0.887	1.07985	0.925	1.38628	0.949	1.17963	0.909	1.27975	0.887	1.27037	0.95	1.17405	0.834	1.25929	0.877	1.10237	0.925	1.10781	0.876	1.42678	0.911	PASS	0.847	0.838	3348.45
seq.6521.35	6521-35	SL009928	Neuronal pentraxin-2	NPTX2	P47972	4885	NPTX2	Human	RFU	Protein	9.86465	2.95506	0.0430079	22	3.06455	0.105579	3.05892	2.69504	4.12331	0	0	0.00716332	0.818869	FALSE	FALSE	0.276986	0.268465	0.281668			NPTX2_45203	0.337335829563235	0.5	1022.4	1022.4	0.97455	0.948423	0.947017	0.968	1.02774	0.896	0.975386	0.975	0.93515	1.041	1.06003	0.947	1.08282	0.979	0.924245	0.93	1.00511	0.863	0.977812	0.954	1.0002	0.922	1.02992	0.954	0.887423	0.961	1.05196	0.944	1.05066	0.934	0.939015	0.959	0.982888	0.91	1.09711	0.918	1.1426	0.94	0.845658	0.913	PASS	0.917	1.036	958.6
seq.6522.57	6522-57	SL025418	Internal Use Only: Fc_MOUSE	Fc_MOUSE	Q99LC4			Mouse	RFU	Protein	6.38107	4.26786	0.0273492	22	4.34853	0.113207	4.3503	3.53837	4.70026	0	0	0.002149	0.990818	FALSE	FALSE	NA	NA	NA					0.5	27089	27089	1.14304	1.14311	1.29689	1.047	1.19618	0.966	1.29928	1.031	1.18247	1.106	1.24562	0.994	1.253	1.012	1.16738	1.017	1.23218	0.95	1.37977	1.002	1.34474	0.979	1.22354	0.959	1.14589	1.018	1.36919	0.999	1.22814	1.049	1.17376	0.994	1.30325	0.988	1.47446	0.946	1.24166	0.941	1.15017	0.999	PASS	1.047	1.064	24509.8
seq.6525.17	6525-17	SL012566	Dual specificity protein phosphatase 13 isoform A	DUSP13	Q6B8I1	51207	DUSP13	Human	RFU	Protein	11.589	3.4521	0.0489063	22	3.35837	0.14708	3.33474	2.98268	5.1899	0	0	0.0329513	0.99715	FALSE	FALSE	0.276832	0.273064	0.282012					20	5409.8	5409.8	1.08904	0.899549	1.05356	1.099	1.14107	1.128	1.00901	1.112	1.00589	1.213	1.0769	1.19	1.0314	1.185	1.03048	1.148	1.00852	1.135	0.999427	1.034	1.02901	1.175	0.933481	1.132	0.988109	1.134	1.01623	1.178	0.885097	1.097	0.997695	1.152	0.991242	1.216	1.03533	1.113	0.837391	1.09	1.15146	1.191	FLAG	1.23	1.101	3916.8
seq.6526.77	6526-77	SL009411	Odorant-binding protein 2a	OBP2A	Q9NY56	29991	OBP2A	Human	RFU	Protein	11.5136	3.03639	0.0448545	22	2.909	0.100206	2.8917	2.6505	4.41812	0	1.87891	0.0308023	0.966703	FALSE	FALSE	0.204295	0.195682	0.214899					20	875.3	875.3	1.05572	1.06666	0.990943	0.96	0.865862	0.988	0.903302	0.973	1.01461	1.072	0.974288	1.041	1.04839	0.994	1.02916	1.016	1.00911	0.965	1.00876	1.02	0.885752	0.994	0.953486	0.986	1.05572	1.017	0.981608	0.992	1.07438	1.043	1.02386	0.975	0.983483	0.907	0.83085	0.999	0.992066	0.988	1.00471	1.038	PASS	0.961	0.979	1106.4
seq.6527.1	6527-1	SL026017	TLR4 interactor with leucine rich repeats:Extracellular domain	TRIL:ECD	Q7L0X0	9865	TRIL	Human	RFU	Protein	9.01372	3.23927	0.0400102	22	3.19647	0.0866903	3.19376	2.94689	4.77746	0	0	0.00931232	0.997325	FALSE	FALSE	0.152612	0.145716	0.157817					20	1806.9	1806.9	0.936363	0.926235	0.966619	0.931	1.01131	0.997	1.02624	0.998	0.956994	0.986	0.948753	0.967	0.928186	0.944	0.939284	1.003	0.887563	0.999	0.918	0.977	0.9408	1.035	0.937481	0.98	0.945724	1.012	0.878543	1.009	0.911793	0.98	0.938552	1.025	0.899851	1.017	0.940702	1.01	0.883786	1.059	0.999668	1.016	PASS	1.024	1.059	1718.05
seq.6528.95	6528-95	SL008379	Exostosin-like 2	EXTL2	Q9UBQ6	2135	EXTL2	Human	RFU	Protein	9.90519	2.82597	0.0455766	22	2.79202	0.0892607	2.7849	2.60724	4.05145	0	0	0.0186246	0.984549	FALSE	FALSE	0.0460743	0.0437433	0.04753	prot.6882	-0.0222280575138764			20	718.3	718.3	0.877581	0.875335	0.976747	0.922	0.921252	1.021	0.97688	0.999	0.970545	1.1	0.841101	1.056	0.841101	0.96	0.837179	1.05	0.779236	1.034	0.877259	1.069	0.909471	1.108	0.833488	0.977	0.914915	1.103	0.822324	1.057	0.764474	0.972	0.851773	1.061	0.837472	1.135	0.863341	1.05	0.700644	1.107	0.870878	1.018	PASS	1.156	1.116	653.8
seq.6530.63	6530-63	SL012802	Opiorphin prepropeptide	PROL1	Q99935	58503	OPRPN	Human	RFU	Protein	5.76617	2.41587	0.0252543	22	2.47292	0.0718844	2.46404	2.35736	3.62882	0	18.2324	0.0243553	0.971757	FALSE	FALSE	0.0449484	0.0426089	0.0483584					20	323.6	323.6	0.989602	0.970315	0.924043	0.996	0.872708	1.032	0.879348	0.989	0.952886	0.992	0.960808	1.007	0.969733	0.983	1.03918	0.992	1.00936	1.019	0.966836	0.991	0.932565	0.994	0.936072	0.997	1.0247	0.949	0.937156	0.98	1.03387	1.009	1.00685	0.971	0.933103	0.95	0.82551	0.952	1.01157	0.981	1.06342	1.042	PASS	0.968	0.922	316.2
seq.6531.29	6531-29	SL015128	Protein FAM162A	F162A	Q96A26	26355	FAM162A	Human	RFU	Protein	5.32582	2.54114	0.023395	22	2.62021	0.0843036	2.6067	2.4823	3.57017	0	1.9485	0.0272206	0.992059	FALSE	FALSE	0.109353	0.106848	0.111944	prot.4812	0.224814942304644			20	408.3	408.3	0.978198	0.982199	0.933471	0.998	0.87901	0.956	0.89129	0.979	0.917734	0.965	0.939052	1.014	0.945577	1.021	1.01139	0.967	1.01668	1.002	0.966391	0.987	0.872809	0.98	0.896968	1.008	0.976094	0.996	0.927955	0.998	0.965248	1.015	0.972143	0.956	0.890707	0.975	0.815296	0.993	1.04025	1.005	1.01315	1.045	PASS	0.964	0.924	407.75
seq.6533.20	6533-20	SL017464	Deoxyribonuclease-2-beta	DNS2B	Q8WZ79	58511	DNASE2B	Human	RFU	Protein	6.96664	2.32713	0.0306329	22	2.39852	0.103874	2.37876	2.24428	3.47106	0	3.89701	0.0472779	0.994437	FALSE	FALSE	0.0515169	0.0468831	0.052034					20	267	267	1.10103	1.03891	1.01444	1.029	0.976234	1.042	1.00112	1.025	1.04012	0.984	1.00527	1.02	1.06672	1.026	1.06121	1.015	1.0836	0.993	1.05575	1.027	0.970909	0.992	1.0187	1.022	1.08229	0.973	1.05242	1.012	1.04256	1.01	1.09247	1.004	1.08273	1	0.959396	1.029	1.09426	0.924	1.07575	0.995	PASS	1.009	1.03	250.5
seq.6536.54	6536-54	SL008801	Putative phospholipase B-like 2	LAML2	Q8NHP8	196463	PLBD2	Human	RFU	Protein	6.68546	3.37625	0.0289564	22	3.35508	0.0620096	3.34848	3.24249	4.37253	0	0	0.0186246	0.99482	FALSE	FALSE	0.0872417	0.0827578	0.0916708	prot.4547	0.0285644311181006			20	2468.7	2468.7	0.956045	0.925092	0.954788	1.045	0.875581	1.084	0.958756	1.069	1.01305	1.029	0.944234	1.02	0.943621	1.046	1.00796	1.038	0.939348	1.051	0.967094	1.012	0.998625	1.039	0.980849	1.007	1.00203	0.999	0.888501	1.013	1.01442	0.986	0.941677	1.06	0.894748	1.008	0.873752	1.053	0.917051	1.132	0.944342	1.059	PASS	1.022	1.118	2398.3
seq.6538.90	6538-90	SL017476	Uncharacterized protein KIAA2013	K2013	Q8IYS2	90231	KIAA2013	Human	RFU	Protein	6.40618	2.74184	0.0279414	22	2.74354	0.0732844	2.73448	2.62076	4.07857	0	0	0.0243553	0.999057	FALSE	FALSE	0.0506765	0.0454248	0.0543359	prot.4363	-0.072564742580284	KIAA2013_43891	-0.0359890914225095	20	577.2	577.2	1.02214	1.07646	0.952004	1.003	0.851327	0.99	0.950436	1.036	1.02888	0.968	1.00557	1.04	1.02377	0.994	1.06632	1.011	1.06731	0.969	1.01584	0.965	0.932773	0.96	0.974835	0.991	1.08701	1.024	0.96927	1.01	1.12977	0.984	1.03385	0.958	1.01068	0.955	0.859824	0.977	0.997925	0.982	1.04965	1.039	PASS	0.99	1.015	599.5
seq.6543.182	6543-182	SL012472	Prolactin-releasing peptide	PRRP	P81277	51052	PRLH	Human	RFU	Protein	11.4533	2.92732	0.0485203	22	2.97003	0.107124	2.95607	2.74076	4.3544	0	0	0.010745	0.914482	FALSE	FALSE	0.125407	0.122243	0.129857					20	897.5	897.5	0.91126	0.888174	0.881371	0.946	0.920324	0.946	0.909874	1.015	0.870092	0.999	0.85623	1.004	0.859427	0.991	0.864394	1.01	0.881804	1.041	0.883019	0.986	0.927744	1.004	0.89339	0.953	0.91591	1.034	0.846858	0.995	0.898308	1.003	0.863147	1.06	0.870261	1.018	0.877836	1.029	0.894994	1.042	0.88354	0.999	PASS	0.98	1.054	891.45
seq.6544.33	6544-33	SL012542	Protein kinase C-binding protein NELL1	NELL1	Q92832	4745	NELL1	Human	RFU	Protein	7.76204	3.4834	0.0328389	22	3.44454	0.129527	3.4442	3.05273	3.88441	0	0	0	0.993737	TRUE	TRUE	0.646917	0.638031	0.658384			NELL1_44807	0.871264815985964	20	2808.7	2808.7	1.12695	1.08831	1.11434	0.953	1.06649	0.942	1.06374	0.956	0.99617	0.972	1.08708	0.969	1.05073	0.963	1.08881	1	1.15271	0.995	1.05026	0.967	1.13108	0.934	1.12245	1.03	1.08327	0.967	1.13254	0.985	1.09998	0.995	1.11727	0.917	1.17063	0.958	1.13291	0.972	1.12057	0.939	1.18571	0.993	PASS	0.964	1.001	2262.4
seq.6545.58	6545-58	SL007074	Major prion protein	PRIO	P04156	5621	PRNP	Human	RFU	Protein	9.04403	2.88325	0.040701	22	2.86247	0.0734537	2.8557	2.72222	3.92721	0	0	0.0136103	0.99864	FALSE	FALSE	0.0559339	0.0543582	0.0604196	prot.1757	0.0199278503014565			20	769.7	769.7	0.855698	0.941875	0.918058	0.99	0.86357	0.973	0.932744	0.989	0.951422	0.995	0.853137	1.008	0.87446	0.958	0.970618	1.011	0.848341	1.013	0.870209	0.96	0.91435	1.072	0.914676	0.946	0.929253	0.981	0.803026	0.955	0.956862	0.929	0.90521	1.049	0.840284	0.98	0.816485	1.02	0.880059	1.087	0.876153	1.004	PASS	1.003	1.052	706.55
seq.6546.41	6546-41	SL009413	Dickkopf-related protein 2	DKK2	Q9UBU2	27123	DKK2	Human	RFU	Protein	5.01867	2.57898	0.0217149	22	2.58834	0.078772	2.57473	2.44731	3.45661	0	0	0.023639	0.994864	FALSE	FALSE	0.242207	0.232722	0.247479	prot.5905	0.551082047632819			20	411.8	411.8	0.958566	0.911667	0.906449	0.983	0.870061	1.035	0.895023	1.006	0.934211	0.977	0.916945	0.991	0.90885	1.009	0.948629	0.986	0.918786	1.016	0.89444	1.025	0.825581	1.015	0.892695	1.027	0.940827	1.017	0.899716	1.015	0.953241	1.067	0.929781	0.983	0.898146	1.002	0.789343	1.002	0.940183	1.019	0.988953	1.06	PASS	0.995	1.01	426.6
seq.6547.83	6547-83	SL007017	Transmembrane protease serine 11D	TM11D	O60235	9407	TMPRSS11D	Human	RFU	Protein	4.97419	2.52275	0.0213782	22	2.53134	0.0760567	2.52192	2.40858	3.98509	0	0	0.0250716	0.990078	FALSE	FALSE	0.017191	0.0116557	0.0206059	prot.7990	-0.243867796048142	TMPRSS11D_44333	-0.0470221497308287	20	348.4	348.4	0.851001	0.940859	0.972098	1.007	0.903059	0.993	0.944685	0.966	0.976457	0.981	0.893792	1.03	0.875817	0.964	0.915156	1.008	0.884938	1.048	0.936559	0.994	0.923158	1.037	0.906583	0.963	0.942896	1.09	0.89517	0.986	0.903761	1.001	0.91085	0.987	0.909423	1.032	0.900724	1.023	0.901423	1.047	0.915878	0.997	PASS	0.979	1.046	320.5
seq.6549.60	6549-60	SL017487	V-set and transmembrane domain-containing protein 2-like protein	VTM2L	Q96N03	128434	VSTM2L	Human	RFU	Protein	10.4457	2.45452	0.0459645	22	2.5262	0.144439	2.50474	2.34908	4.93023	0	0	0.0351003	0.731044	FALSE	FALSE	0.053106	0.0461216	0.0615879			VSTM2L_43281	-0.00181514968171834	20	357.3	357.3	0.962036	0.987017	0.895264	1.054	0.998045	0.973	0.949004	1.051	0.909623	1.078	1.05648	0.962	1.01477	1.01	1.03415	0.967	1.00028	0.95	0.949004	0.951	1.01075	0.993	0.918509	0.996	0.953563	0.955	1.04382	1.078	1.00056	0.988	0.920165	1.01	0.964633	1.036	1.0977	1.011	1.0733	0.923	0.971188	0.953	PASS	1.024	0.954	299.3
seq.6549.63	6549-63	SL017487	V-set and transmembrane domain-containing protein 2-like protein	VTM2L	Q96N03	128434	VSTM2L	Human	RFU	Protein	8.62277	2.70954	0.0371798	22	2.74724	0.106551	2.73062	2.58894	4.89665	0	0	0.0422636	0.999412	FALSE	FALSE	0.0918835	0.0854327	0.0967808			VSTM2L_43281	0.0432172760384855	20	629.9	629.9	1.06528	0.997466	0.926051	0.989	0.893475	0.98	0.939728	1.046	0.943812	1.003	1.01794	0.963	0.984526	1.116	1.09834	1.008	1.03398	0.951	0.948787	0.953	0.976438	0.951	0.956859	0.98	0.972668	0.914	1.0229	1.015	1.12222	1.017	0.925235	0.959	0.934015	0.982	0.877665	1.06	1.04409	0.983	0.997308	1.015	PASS	0.995	0.989	528.25
seq.6550.4	6550-4	SL010843	Intercellular adhesion molecule 4	ICAM4	Q14773	3386	ICAM4	Human	RFU	Protein	7.1961	2.75011	0.0317022	22	3.0052	0.148193	2.9997	2.59759	4.44999	0	0	0.00573066	1	FALSE	FALSE	0.641307	0.632618	0.64408	prot.7075	0.255933443614348	ICAM4_43827	0.81187359788942	0.5	1208.5	1208.5	1.3878	1.21238	1.11867	0.975	1.08698	1.029	1.1442	0.996	1.19158	0.96	1.17558	0.966	1.20153	0.94	1.25337	0.979	1.33153	1.021	1.07614	0.959	1.04289	0.944	1.32453	1.09	1.31259	0.98	1.31616	1.025	1.33698	0.999	1.31846	0.967	1.34084	0.971	1.08532	0.998	1.30254	0.998	1.39808	1.015	PASS	0.973	0.933	1071.25
seq.6551.94	6551-94	SL011969	Serpin A12	Vaspin	Q8IW75	145264	SERPINA12	Human	RFU	Protein	7.82765	3.38574	0.033287	22	3.63452	0.502556	3.41182	3.22521	5.17254	0	0	0.183381	0	TRUE	FALSE	0.603705	0.600939	0.619668	prot.4321	0.17636950793814	SERPINA12_44921	0.84798122600624	20	11245.6	11245.6	1.26946	1.14289	1.04831	0.732	0.968105	0.883	1.05431	0.877	1.14527	0.895	1.06687	0.898	1.09972	0.852	1.1474	0.88	1.15884	0.863	1.01924	0.853	0.994069	0.815	1.15599	0.891	1.16977	0.955	1.15168	0.821	1.19302	0.842	1.13358	0.821	1.21758	0.814	1.06919	0.853	1.1022	0.82	1.13921	0.846	FLAG	0.821	0.871	2356.15
seq.6553.68	6553-68	SL017495	Cilia- and flagella-associated protein 45	CCD19	Q9UL16	25790	CFAP45	Human	RFU	Protein	5.1121	2.48955	0.0222392	22	2.55169	0.124253	2.52479	2.24155	4.19762	0	0	0.0451289	0.915569	FALSE	FALSE	0.0427567	0.0403923	0.0455529	prot.6026	-0.0248783835743882	CFAP45_42285	0.0154361419810025	20	392.7	392.7	0.967003	0.929908	0.939474	0.962	0.994177	0.956	0.946721	1.016	0.945582	1.038	0.981014	1.028	0.971789	0.965	0.959677	1.019	0.974684	0.999	0.954778	0.977	0.982487	0.992	0.949927	1.017	0.957338	0.998	0.997207	1.015	0.946493	1.007	0.926835	0.984	0.971789	1	0.992168	1.022	0.948093	0.966	0.957805	1.022	PASS	1.073	0.972	332.55
seq.6555.58	6555-58	SL005295	Stomatin-like protein 2, mitochondrial	Stomatin-like protein 2	Q9UJZ1	30968	STOML2	Human	RFU	Protein	12.9325	2.81014	0.0597548	22	2.86665	0.0803525	2.86646	2.60423	3.77156	0	0	0.0136103	0.992063	FALSE	FALSE	0.1169	0.112864	0.126032	prot.5996	0.0438447506689776	STOML2_43139	-0.0350669883488722	0.5	1025	1025	1.08282	0.993025	0.980205	1.236	0.997664	0.991	1.03787	1.127	0.971104	1.291	1.06494	1.055	1.17183	1.201	1.0529	1.046	1.06196	1.001	1.01295	1.055	1.06505	1.132	0.991584	1.084	1.05932	1.033	1.23153	1.165	1.02398	1.028	1.00707	1.043	1.07872	1.15	1.27662	1.08	1.04859	1.009	0.942269	1.059	FLAG	1.261	1.018	914.4
seq.6556.5	6556-5	SL012863	Ectonucleotide pyrophosphatase/phosphodiesterase family member 5	ENPP5	Q9UJA9	59084	ENPP5	Human	RFU	Protein	6.99026	2.94132	0.0299067	22	3.1251	0.139015	3.13146	2.20493	3.62581	0	0	0.00429799	0.995291	TRUE	FALSE	0.684711	0.667062	0.693413			ENPP5_44627	0.859342274151347	0.5	1590.1	1590.1	1.37564	1.31937	1.25422	0.922	1.09023	1.008	1.16636	0.982	1.08303	0.951	1.24023	0.939	1.23225	0.953	1.2358	0.941	1.30539	0.972	1.22769	0.962	1.19055	0.913	1.53841	0.961	1.30948	0.969	1.37671	0.899	1.41066	0.987	1.32255	0.966	1.42087	0.905	1.25819	0.973	1.48552	0.952	1.38873	0.961	PASS	0.909	0.945	1450
seq.6557.50	6557-50	SL008774	Leucine-rich repeat-containing protein 15	LRC15	Q8TF66	131578	LRRC15	Human	RFU	Protein	5.27032	3.06739	0.0231163	22	3.04677	0.147938	3.04088	2.56949	3.9848	0	0	0.00358166	0.995475	TRUE	FALSE	0.255444	0.249489	0.265076	prot.7765	-0.0124378355492837			0.5	1458.9	1458.9	1.23416	1.13772	1.15383	0.938	1.08533	0.981	1.14504	0.984	1.08938	0.955	1.14711	0.995	1.1319	0.969	1.08315	0.992	1.1552	0.957	1.12008	0.963	1.07312	0.962	1.22566	1.042	1.16498	0.97	1.20272	1.003	1.18929	1.019	1.2103	0.923	1.18764	0.99	1.12189	0.971	1.11948	1.033	1.27806	0.99	PASS	0.979	0.979	1317
seq.6558.5	6558-5	SL012886	Collectin-10	COL10	Q9Y6Z7	10584	COLEC10	Human	RFU	Protein	7.68199	2.98764	0.033713	22	2.94042	0.0603527	2.93702	2.77895	3.64018	0	0	0.0121777	0.992347	FALSE	FALSE	-0.00976999	-0.0144514	-0.00748186	prot.6321	-0.129628343224669			20	913.7	913.7	0.868041	0.897192	0.904295	0.968	0.845549	0.957	0.917093	0.949	0.914523	0.994	0.812178	1.001	0.848611	0.969	0.892808	1.031	0.81544	0.981	0.861737	0.991	0.870854	1.043	0.843441	0.936	0.917922	0.999	0.796947	1.001	0.895082	0.959	0.865246	1.039	0.802406	0.997	0.781675	1.015	0.799737	1.096	0.876451	0.991	PASS	1.015	1.07	852
seq.6561.77	6561-77	SL017496	Ig Kappa chain V-I region HK102- like	Ig K chain V-I region HK102-like	P01602	28299	IGKV1-5	Human	RFU	Protein	12.7367	3.00021	0.0500613	22	3.19927	0.121962	3.19731	2.82963	3.56372	0	0	0	0.958535	FALSE	FALSE	0.111834	0.0992981	0.118556	prot.1668	-0.0321179580396538			0.5	1335.9	1335.9	1.09536	0.973688	1.15393	1.135	0.970012	1.207	1.10524	1.076	1.08284	1.151	0.989629	1.184	1.00037	1.274	0.902696	1.219	1.02055	1.251	1.05898	1.261	1.12506	1.167	1.06599	1.182	1.0908	1.147	1.04351	1.216	1.04785	1.222	1.06175	1.239	1.06083	1.259	1.13568	1.159	1.00195	1.336	1.0027	1.2	FLAG	1.239	1.354	4458.5
seq.6563.78	6563-78	SL000451	Internal Use Only: Heat shock 70 kDa protein 1A	HSP 70	P0DMV8			Human	RFU	Protein	9.11514	3.28115	0.0385951	22	3.21531	0.0942805	3.2039	2.97594	4.26189	0	0	0.012894	0.845593	FALSE	FALSE	0.24341	0.237342	0.249441			HSPA1A_44705	0.12478513396053	20	2909.3	2909.3	1.1548	1.06987	1.06086	0.996	1.0837	1.055	1.04719	1.033	1.05467	1.057	1.04287	1.041	1.07756	1.005	1.08588	1.125	1.16325	1.038	1.04696	0.984	1.04568	1.002	1.06474	1.08	1.13053	1.062	1.15931	1.115	1.06564	1.04	1.10776	0.988	1.16084	1.054	1.10877	1.025	1.01221	0.99	1.18346	1.075	PASS	1.117	1.074	2157.95
seq.6565.68	6565-68	SL017488	CUB domain-containing protein 1	CDCP1	Q9H5V8	64866	CDCP1	Human	RFU	Protein	5.61591	2.75004	0.0244363	22	2.80162	0.161762	2.76455	2.61658	4.42035	0	0	0.0544413	0.990473	FALSE	FALSE	0.113512	0.109243	0.115943			CDCP1_43506	0.139890628614904	20	926.6	926.6	1.03751	0.990804	0.986689	1.001	0.966416	1.084	1.00314	1.003	1.01069	0.948	1.00314	1.009	1.01356	1.024	1.00173	1.024	1.03093	1.042	1.00586	1.021	0.977942	1.006	1.01279	1.025	1.03763	1.01	1.00401	1.01	1.00948	1.08	1.0275	1.023	1.03809	1.051	0.967931	1.021	1.00455	1.018	1.02105	0.998	PASS	1.047	1.067	631.65
seq.6568.18	6568-18	SL025878	HEPACAM family member 2:Isoform 2, Extracellular domain	HECA2:ECD	A8MVW5	253012	HEPACAM2	Human	RFU	Protein	13.6211	3.05231	0.049183	22	2.98388	0.109673	2.96028	2.6807	4.24593	0	0	0.0616046	0.984798	FALSE	FALSE	0.0628139	0.0614408	0.0668542			HEPACAM2_43798	0.000408224921784723	20	1162.6	1162.6	0.886128	0.921236	0.954202	0.976	0.970451	0.952	0.948132	0.985	0.934791	0.997	0.917311	0.98	0.909347	0.986	0.886061	0.994	0.895548	0.987	0.96698	0.992	0.937656	0.993	0.870601	0.969	0.909205	1.012	0.885521	0.995	0.84522	0.97	0.904677	0.975	0.884712	1.02	0.889518	0.99	0.862655	1.01	0.934942	1.006	PASS	1.028	1.009	961.05
seq.6570.1	6570-1	SL017501	Collagen alpha-1(XIII) chain	CODA1	Q5TAT6	1305	COL13A1	Human	RFU	Protein	9.40375	3.07454	0.0394855	22	3.10404	0.0766373	3.10605	2.74865	3.59481	0	0	0.00429799	0.961385	FALSE	FALSE	0.228643	0.220159	0.235461					20	1378.2	1378.2	1.04846	1.07992	1.27011	0.992	1.14745	1.042	1.10177	1.012	1.18504	1.061	1.20778	0.96	1.22834	1.043	0.846092	1.023	0.935197	1.059	1.23219	0.969	1.11082	0.919	1.07571	0.988	1.02598	1.093	0.782579	1.036	0.92478	1	0.983937	1.023	0.783291	1.056	0.861321	1.01	0.821972	0.907	0.897499	0.9	PASS	1.003	1.098	1228.3
seq.6571.75	6571-75	SL025825	Uncharacterized protein C17orf78:N-term	CQ078:N-term	Q8N4C9	284099	C17orf78	Human	RFU	Protein	8.75148	2.78257	0.0368611	22	2.83853	0.101503	2.82256	2.63829	4.21316	0	0	0.023639	0.992808	FALSE	FALSE	0.0981458	0.0938418	0.102006					20	713.3	713.3	0.884658	0.9111	0.919557	0.995	0.901656	0.989	0.908778	1.009	0.9044	0.998	0.906353	0.994	0.899042	0.969	0.95094	0.991	0.935353	0.988	0.911566	0.958	0.935966	0.98	0.902226	0.992	0.950813	1.015	0.904056	0.99	0.934128	0.948	0.92926	0.967	0.907276	0.976	0.873393	0.957	0.925522	0.977	0.957193	1.002	PASS	0.989	0.964	679.95
seq.6572.10	6572-10	SL025924	Leucine-rich repeat transmembrane neuronal protein 4:Isoform 2, Extracellular domain	LRRT4:ECD	Q86VH4	80059	LRRTM4	Human	RFU	Protein	5.88526	2.65177	0.0252149	22	2.71187	0.0760732	2.69923	2.58917	3.82474	0	0	0.0265043	0.99496	FALSE	FALSE	0.0126376	0.00618647	0.0149717			LRRTM4_41430	-0.0576150506140633	20	540.8	540.8	0.924129	0.933863	0.896403	0.991	0.902989	0.962	0.895364	1.004	0.873667	0.984	0.925552	0.988	0.922237	1.012	0.965714	0.97	0.980243	0.985	0.91879	0.967	0.925077	0.97	0.912127	1.005	0.950606	1.008	0.942324	0.993	0.956999	0.974	0.942817	0.973	0.914131	0.97	0.908297	1.019	1.00726	0.946	0.934831	0.984	PASS	0.953	0.97	485.3
seq.6574.11	6574-11	SL008605	Fas apoptotic inhibitory molecule 3	FAIM3	O60667	9214	FCMR	Human	RFU	Protein	4.80744	3.59572	0.0214522	22	3.88717	0.142726	3.88848	3.34406	4.44413	0	0	0.002149	0.991988	FALSE	FALSE	0.530347	0.528633	0.537893	prot.1327	0.528717039463714			0.5	9381.3	9381.3	1.72159	1.43467	1.32735	0.977	1.27762	1.021	1.36951	0.994	1.39021	0.974	1.38131	1.002	1.46526	0.971	1.45257	1.005	1.59105	0.996	1.30106	0.995	1.3181	0.977	1.65251	1.066	1.61152	1.005	1.73055	0.966	1.70167	1.005	1.58992	0.949	1.76347	0.974	1.47598	0.981	1.53862	0.966	1.79887	1.035	PASS	0.977	0.974	13276.4
seq.6575.79	6575-79	SL012697	ADAMTS-like protein 1	ATL1	Q8N6G6	92949	ADAMTSL1	Human	RFU	Protein	3.75526	2.87125	0.0163302	22	2.84582	0.0937218	2.82892	2.7402	4.56905	0	0	0.0422636	0.997166	FALSE	FALSE	0.0890692	0.0867024	0.0925979					20	774.2	774.2	0.959237	0.948891	0.91719	0.981	0.926187	0.962	0.935476	1.008	0.949007	0.997	0.955567	0.987	0.948194	0.988	0.992564	0.982	0.970905	0.971	0.9293	0.956	0.932996	0.957	0.960069	0.984	0.958524	0.976	0.928743	0.96	0.968234	0.98	0.949939	0.975	0.925412	0.999	0.900442	0.986	0.962935	0.99	0.98	1	PASS	0.995	0.954	681.8
seq.6576.1	6576-1	SL004770	Ecto-ADP-ribosyltransferase 4	ART4	Q93070	420	ART4	Human	RFU	Protein	7.77139	3.21367	0.0332338	22	3.1533	0.118607	3.14398	2.86947	4.64136	0	0	0.00286533	0.644887	TRUE	FALSE	0.322658	0.316556	0.329456			ART4_40826	0.349313671301971	20	1426.8	1426.8	0.949428	0.947222	0.969623	0.99	0.948923	0.972	0.992695	0.979	1.041	1.02	0.988089	1.032	0.956877	0.984	0.905215	0.987	0.958935	0.986	0.924033	0.976	0.904068	0.95	0.914615	1.015	0.946342	1.103	0.937759	1.017	0.931879	1.03	0.969359	0.982	0.985223	0.977	0.954062	0.97	0.916672	1.01	0.964902	0.978	PASS	0.97	0.99	1281.15
seq.6577.64	6577-64	SL008212	Laminin subunit alpha-4	LAMA4	Q16363	3910	LAMA4	Human	RFU	Protein	6.15744	2.719	0.0247518	22	2.69924	0.0645295	2.69443	2.53084	3.45339	0	0	0.012894	0.992786	FALSE	FALSE	0.0772558	0.0703034	0.081357			LAMA4_44740	-0.0563123947859634	20	688.9	688.9	1.0954	1.0516	0.972336	0.851	0.987954	0.914	1.05192	0.918	1.11689	0.997	0.981759	0.945	1.05127	0.94	0.955214	0.952	0.967828	1.008	0.922469	0.921	0.950076	0.908	1.01773	0.954	1.05692	1.026	0.910521	0.957	1.05806	0.979	0.988521	0.995	1.0449	0.995	0.964441	0.957	0.946551	0.958	0.931072	0.982	PASS	0.965	0.957	419.3
seq.6578.29	6578-29	SL017502	Tenomodulin	TNMD	Q9H2S6	64102	TNMD	Human	RFU	Protein	5.24192	3.11092	0.0229987	22	3.08722	0.117889	3.06785	2.97063	4.82112	0	0	0.0451289	0.979969	FALSE	FALSE	0.0773155	0.0738072	0.0802926					20	1314.9	1314.9	0.916754	0.925465	0.926965	1.027	0.890431	1.053	0.933016	1.042	0.93176	1.052	0.894307	1.027	0.924099	1.015	0.998481	1.056	0.932289	1.027	0.914586	1.002	0.966057	1.024	0.949249	1.037	0.962944	0.988	0.885514	1.045	0.949729	0.99	0.93841	1.065	0.872818	1.02	0.850133	1.029	0.919639	1.08	0.943324	1.061	PASS	1.015	1.048	1322.6
seq.6580.29	6580-29	SL004740	Pregnancy zone protein	Pregnancy zone protein	P20742	5858	PZP	Human	RFU	Protein	8.47385	2.13495	0.036482	22	3.95079	0.670684	4.17734	1.90956	5.24519	0	0.417537	0.0136103	0.972033	TRUE	TRUE	0.70906	0.702743	0.718374	prot.2237	0.866490731566906	PZP_45485	0.967867030358459	0.5	18209.6	18209.6	1.41951	1.20855	1.0857	0.945	0.959946	0.98	1.15405	0.942	1.16898	1.001	1.14804	0.949	1.30055	0.953	1.20416	0.966	1.30959	0.933	1.07986	0.986	1.11087	0.899	1.39751	0.989	1.34587	0.946	1.4692	0.98	1.43226	1.03	1.2792	0.967	1.53265	0.93	1.25232	0.964	1.39976	0.929	1.44062	0.984	PASS	0.986	0.948	10654.5
seq.6581.50	6581-50	SL025418	Internal Use Only: Fc_MOUSE	Fc_MOUSE	Q99LC4			Mouse	RFU	Protein	6.2072	2.17719	0.0261925	22	2.33011	0.2182	2.22943	1.99476	3.77808	0	0.139179	0.125358	4.36088e-06	FALSE	FALSE	NA	NA	NA					20	201	201	0.988687	0.959427	1.00299	0.977	0.92033	0.991	0.922865	0.97	0.989173	1.001	0.99505	0.991	0.986745	0.957	1.03289	0.976	1.04361	0.968	1.0229	0.97	1.03662	0.984	0.976202	0.97	0.971484	0.956	0.991124	1.003	1.02134	0.992	0.992593	0.984	0.953963	0.942	0.988687	1.018	0.999006	0.968	1.01772	0.971	PASS	0.965	0.941	159.15
seq.6583.67	6583-67	SL004467	Protein Z-dependent protease inhibitor	protein Z inhibitor	Q9UK55	51156	SERPINA10	Human	RFU	Protein	6.65149	4.19682	0.0290376	22	4.13978	0.110849	4.14963	2.08743	4.6757	0	0	0.00644699	0.997132	FALSE	FALSE	0.53213	0.525162	0.538391					0.5	16924.6	16924.6	1.38581	1.18846	1.15689	0.927	0.820046	1.022	1.02324	0.987	1.12653	0.957	1.0196	1.001	1.14047	0.978	1.16492	0.992	1.24595	0.939	1.14689	0.979	1.11852	0.941	1.31674	1.006	1.22107	1.017	1.30213	0.981	1.3182	1.02	1.26209	1.031	1.40342	0.93	1.27972	0.946	1.21725	0.982	1.3125	0.972	PASS	1.012	1.035	15074.5
seq.6584.1	6584-1	SL008863	Sarcoplasmic reticulum histidine-rich calcium-binding protein	SRCH	P23327	3270	HRC	Human	RFU	Protein	7.13735	2.24684	0.0308508	22	2.29334	0.151744	2.26126	1.97589	4.54003	0	0.0695894	0.0501433	0.942839	FALSE	FALSE	0.062208	0.0598113	0.065584	prot.994	0.0976228162629294	HRC_43815	0.0498679867796833	20	272.3	272.3	0.957118	0.98588	1.02215	0.974	0.927768	1.017	0.978089	0.97	0.994158	0.951	0.931259	1.011	0.974937	0.954	0.959479	1.006	0.942541	1.022	1.00889	1.032	0.958803	1.052	0.94352	1.01	0.994522	1.022	0.957118	1.001	0.990182	1.058	1.01039	0.96	0.955439	1	0.928718	1.011	0.957454	1.03	0.982678	1.014	PASS	1.035	1.005	212.95
seq.6586.19	6586-19	SL017503	Disintegrin and metalloproteinase domain-containing protein 11	ADA11	O75078	4185	ADAM11	Human	RFU	Protein	10.1149	3.42796	0.0438458	22	3.51109	0.121224	3.49886	3.19195	4.78557	0	0	0.0186246	0.978396	FALSE	FALSE	0.148185	0.139468	0.151776					20	3966.8	3966.8	0.753815	0.874901	1.0873	0.931	1.06229	0.884	1.01406	0.864	0.920692	1.001	0.798342	0.909	0.856095	0.85	0.758238	1.062	0.818606	0.975	0.977598	0.958	1.00086	0.927	0.846413	0.927	0.826004	1.155	0.84021	0.944	0.77398	0.954	0.848078	0.904	0.849567	0.946	0.994509	0.952	0.713261	1.074	0.837249	0.923	PASS	1.009	1.129	2795.1
seq.6587.6	6587-6	SL017484	Leucine-rich repeat and fibronectin type-III domain-containing protein 5	LRFN5	Q96NI6	145581	LRFN5	Human	RFU	Protein	24.1017	2.88697	0.104888	22	2.82382	0.129373	2.8179	2.49568	4.41119	0	0	0.00644699	0.9922	FALSE	FALSE	0.0751516	0.0720439	0.0771217					20	757.8	757.8	0.881675	0.997893	0.812393	1.245	0.955009	0.878	0.921449	1.164	0.937755	1.182	1.02572	1.07	0.940082	1.136	1.09778	0.96	0.864476	0.977	0.756061	0.94	0.982752	1.08	0.920219	1.037	0.861039	0.939	0.840972	1.086	1.01568	0.912	0.876677	1.063	0.739534	1.055	0.948911	1.082	0.995272	1.261	0.831559	0.926	FLAG	1.032	1.324	665.15
seq.6590.54	6590-54	SL005203	Neuropilin-2	Neuropilin-2	O60462	8828	NRP2	Human	RFU	Protein	6.92041	4.40699	0.0299023	22	4.47974	0.0684314	4.47961	4.2282	5.04047	0	0	0.00286533	0.995566	FALSE	FALSE	0.397033	0.388533	0.402523	prot.1308	0.434039518046372	NRP2_45204	0.329103472901716	20	34576.6	34576.6	1.01544	0.975489	1.03316	0.929	0.889471	0.929	0.927583	0.989	0.942139	1.005	1.01125	1.056	0.901489	0.902	0.979799	0.964	1.0582	1.012	0.963974	1.039	0.977566	0.919	0.977676	1.004	1.03156	1.062	1.05905	0.954	1.03117	1.004	1.04219	0.965	1.07475	0.946	1.05284	0.887	0.971037	0.954	1.12499	0.98	PASS	0.95	1.045	32005.7
seq.6593.5	6593-5	SL017504	Polypeptide N-acetylgalactosaminyltransferase 3	GALT3	Q14435	2591	GALNT3	Human	RFU	Protein	5.62074	2.74341	0.0246157	22	2.7676	0.0606418	2.76027	2.63599	3.90894	0	1.80932	0.023639	0.972322	FALSE	FALSE	0.100473	0.0985779	0.10426	prot.7941	-0.387904910301142	GALNT3_42493	0.134982983914219	20	633.4	633.4	0.986451	0.974012	0.998266	0.983	0.88811	1.042	0.923324	0.974	0.964813	1.001	0.948914	0.972	0.959116	1.02	1.00764	0.967	0.996696	1.01	1.00032	1.014	0.887612	0.987	0.927515	0.999	0.987219	0.993	0.933255	1	0.964666	1.026	0.99279	0.987	0.949625	0.997	0.845209	0.992	0.98293	0.963	1.01295	1.001	PASS	0.975	0.942	625.9
seq.6594.64	6594-64	SL017511	SAYSvFN domain-containing protein 1	SMDC1	Q9NPB0	55776	SAYSD1	Human	RFU	Protein	8.11418	2.65757	0.0344984	22	2.69572	0.0879567	2.68215	2.52088	4.53346	0	0	0.036533	0.958519	FALSE	FALSE	0.0588579	0.0576794	0.060861					20	524.6	524.6	0.96487	0.952606	0.930802	1.034	0.903392	0.985	0.950707	1.013	0.917614	0.986	0.995446	0.987	0.932954	1.055	1.03288	0.99	0.948472	0.954	0.94659	0.983	0.971661	1.007	0.937455	0.968	0.953125	0.933	0.971122	1.002	1.08658	0.963	0.916012	0.974	0.901995	0.957	0.886448	1.035	0.995635	1.018	0.951396	1.032	PASS	0.991	1.002	460.65
seq.6597.24	6597-24	SL008903	Membrane protein FAM174A	TM157	Q8TBP5	345757	FAM174A	Human	RFU	Protein	6.03277	2.9494	0.0263591	22	2.98029	0.139932	2.95139	2.79197	4.66546	0	0	0.0451289	0.997739	FALSE	FALSE	0.0885808	0.086587	0.0943933	prot.4578	0.00274887405703763			20	1680.7	1680.7	0.990804	0.981545	0.959358	0.945	0.964423	0.915	0.997211	0.975	0.962214	1.012	1.00719	0.927	0.982521	0.936	1.01076	0.968	1.0209	0.931	0.97647	0.946	1.00089	0.919	0.979771	0.934	0.982693	0.979	0.997389	0.934	1.01867	0.923	0.973134	0.924	1.00394	0.947	0.994262	0.954	1.02632	0.916	0.995322	0.946	PASS	0.949	0.992	871.35
seq.6599.5	6599-5	SL017118	Protein APCDD1	APCD1	Q8J025	147495	APCDD1	Human	RFU	Protein	8.1416	2.72183	0.0317281	22	2.7432	0.0828121	2.73078	2.65485	4.11669	0	0	0.0336676	0.983855	FALSE	FALSE	0.0731514	0.0719932	0.0779672					20	608.6	608.6	0.913951	0.890417	0.899365	0.934	0.916152	0.972	0.916566	0.968	0.920865	0.99	0.877578	0.972	0.915188	0.977	0.892114	1.014	0.919474	0.985	0.9231	0.996	0.894474	0.982	0.889896	0.955	0.913128	1.016	0.898303	0.994	0.889766	0.968	0.912854	0.994	0.869553	0.956	0.868188	1	0.901096	1.005	0.865472	1.036	PASS	0.974	1.014	500.05
seq.6600.70	6600-70	SL017498	RELT-like protein 2	RELL2	Q8NC24	285613	RELL2	Human	RFU	Protein	7.48151	2.5708	0.0321649	22	2.5883	0.161909	2.54986	2.39724	4.58693	0	0	0.0687679	0.832339	FALSE	FALSE	0.0689169	0.0669429	0.0752026					20	401.4	401.4	0.958224	1.03082	0.971207	0.988	0.969097	0.97	0.999253	1	0.968629	1.064	0.997515	1.017	0.973799	1.034	1.02923	1.034	0.948488	1.008	0.954578	0.951	0.978547	0.98	0.975693	1.008	0.970972	1.033	0.937194	1.004	1.0541	0.953	0.94961	0.995	0.948264	0.968	0.971913	1.017	0.994796	0.994	0.956853	1	PASS	0.961	0.981	374.8
seq.6603.18	6603-18	SL012426	Anosmin-1	KALM	P23352	3730	ANOS1	Human	RFU	Protein	6.1022	3.119	0.0260304	22	3.10778	0.0993309	3.0966	2.90773	4.43916	0	0	0.012894	0.991103	FALSE	FALSE	0.0856538	0.0828011	0.0937532	prot.2306	-0.0480904119103657	ANOS1_40804	0.0223530118098116	20	1253.3	1253.3	0.833422	0.824702	0.894703	0.971	0.875148	0.98	0.837711	1.001	0.832536	0.975	0.875332	0.973	0.850387	0.953	0.830715	0.959	0.86262	1.006	0.884349	0.95	0.881736	0.936	0.841649	0.978	0.839563	0.989	0.842045	0.986	0.820276	0.982	0.839451	0.959	0.846996	0.978	0.891077	0.95	0.802523	0.947	0.84797	0.96	PASS	0.958	0.997	1141.25
seq.6604.59	6604-59	SL012728	Protein NDNF	CD031	Q8TB73	79625	NDNF	Human	RFU	Protein	7.10174	3.10467	0.0306608	22	3.10477	0.0761783	3.09826	2.72156	4.83534	0	0.0695894	0.0200573	0.986427	FALSE	FALSE	0.0842214	0.0811613	0.0883951	prot.4569	0.0362480360791176			20	1336	1336	1.01628	1.01527	0.943103	1.014	0.840622	0.992	0.921252	1.006	0.98467	1.025	0.950754	0.991	0.927907	1.048	1.08928	1.05	0.959425	1.045	0.942704	0.977	0.999252	0.985	0.991686	0.95	1.03126	0.938	0.951906	0.956	1.09544	0.954	0.964412	0.965	0.92508	0.988	0.84004	1.027	0.948998	1.063	0.94111	1.019	PASS	1.022	0.987	1248.95
seq.6605.17	6605-17	SL005608	Insulin-like growth factor-binding protein complex acid labile subunit	IGFALS	P35858	3483	IGFALS	Human	RFU	Protein	6.8683	4.60971	0.0294072	22	4.62146	0.104653	4.63942	3.80755	4.86152	0	0	0.0200573	0.993199	FALSE	FALSE	0.612537	0.603253	0.622506	prot.2548	0.717968802324061			0.005	41386.2	41386.2	1.29662	1.1958	1.1394	1.029	1.14589	0.938	1.26169	1.056	1.10592	1.008	1.18366	0.939	1.1583	0.966	1.27512	0.985	1.3517	0.939	1.20075	1	1.16232	0.982	1.23316	0.994	1.26585	0.981	1.39859	0.983	1.3337	1.037	1.26072	0.976	1.3604	0.924	1.35057	0.984	1.2833	1.002	1.30224	0.988	PASS	0.987	1.064	37950.4
seq.6606.61	6606-61	SL007449	Metastasis-suppressor KiSS-1	KISS1	Q15726	3814	KISS1	Human	RFU	Protein	7.00825	3.35181	0.0310674	22	3.4957	0.419499	3.36762	2.90977	4.95414	0	0	0.0988539	0	FALSE	FALSE	0.201327	0.195528	0.208861	prot.7566	0.0831933922539953	KISS1_45169	-0.0387651226099012	0.5	17501.4	17501.4	1.09983	1.17381	1.28111	1.09	1.18641	0.964	1.31724	0.989	1.06867	0.953	1.23383	0.902	1.21241	1.11	1.09067	1.021	1.13171	1.029	1.29547	0.949	1.28497	0.977	1.15813	0.994	1.04277	1.02	1.19292	1.084	1.10747	1.016	1.12024	0.986	1.24254	1.046	1.48021	1.046	1.11593	0.927	1.11552	1.018	PASS	1.102	1.009	2313.55
seq.6609.22	6609-22	SL008878	2',3'-cyclic-nucleotide 3'-phosphodiesterase	CN37	P09543	1267	CNP	Human	RFU	Protein	26.988	3.26516	0.0846744	22	3.31288	0.121952	3.30822	2.85248	4.01645	0	0	0.00573066	0.993733	FALSE	FALSE	0.590099	0.583117	0.593674	prot.1943	0.667199848694467	CNP_43546	0.738479078359771	20	1793.2	1793.2	0.992858	0.965592	0.992253	0.912	1.05638	0.947	0.999888	0.968	0.975148	0.924	1.06744	0.959	0.978287	0.963	0.923093	0.963	1.022	0.961	0.984247	1.007	0.973666	0.935	1.00719	1.032	0.978447	1.037	1.02963	0.956	0.968617	0.993	1.0005	0.93	1.00011	0.94	1.00285	0.974	0.993958	0.964	1.12837	0.955	PASS	0.951	0.982	1153.15
seq.6611.8	6611-8	SL017485	KDEL motif-containing protein 1	KDEL1	Q6UW63	79070	POGLUT2	Human	RFU	Protein	30.7855	2.21192	0.141506	22	2.23217	0.145997	2.23223	1.72916	3.74945	0	0	0.00573066	0.997354	FALSE	FALSE	0.0656971	0.0577223	0.0682567	prot.4046	0.017335703761342			20	179.9	179.9	0.949842	0.76132	0.645265	1.167	1.04593	1.11	0.986294	1.374	0.776435	1.452	1.19456	0.918	1.12578	1.179	1.20657	1.058	0.98306	0.834	0.810726	0.894	0.964611	0.997	0.879707	1.15	0.797429	0.942	1.27408	1.132	1.07854	0.924	0.832485	0.861	0.835578	0.997	1.3506	1.056	1.63397	0.942	0.9004	0.905	FLAG	0.908	1.074	182.45
seq.6612.90	6612-90	SL017490	BRICHOS domain-containing protein 5	CP079	Q6PL45	283870	BRICD5	Human	RFU	Protein	6.31941	2.90868	0.0275174	22	2.93064	0.0938346	2.91751	2.7209	4.06814	0	0	0.0136103	0.992956	FALSE	FALSE	0.174549	0.163459	0.179654					20	847.3	847.3	0.976152	0.999292	0.970117	0.931	0.952129	0.929	0.973684	0.927	0.997058	1.005	0.935416	0.977	0.933253	0.916	0.936036	0.982	0.958267	0.993	0.945753	0.962	0.948187	0.939	0.986724	0.943	0.995535	1.024	0.90369	0.973	0.994951	0.961	0.947551	1.009	0.986724	0.975	0.943857	0.994	0.961312	0.973	0.968122	0.953	PASS	0.967	0.986	742.3
seq.6617.12	6617-12	SL017506	Fc receptor-like protein 6	FCRL6	Q6DN72	343413	FCRL6	Human	RFU	Protein	9.56952	3.08722	0.0417248	22	3.10929	0.0656495	3.1069	2.90293	3.68421	0	0	0.00716332	0.996271	TRUE	FALSE	0.225426	0.222489	0.227424			FCRL6_43706	0.363485134593944	20	1349.1	1349.1	0.836755	0.836133	0.776326	1.038	0.807361	1.011	0.839724	1.132	0.838732	1.065	0.823425	0.989	0.814674	1.045	0.950874	1.047	0.824381	1.034	0.756731	0.94	0.877178	1.046	0.843346	1.033	0.833292	0.956	0.76523	1.042	0.901022	0.948	0.82142	1.059	0.729401	0.976	0.766186	1.059	0.86653	1.105	0.828177	1.015	PASS	1.005	1.151	1219.7
seq.6620.82	6620-82	SL017491	Leucine-rich repeat and immunoglobulin-like domain-containing nogo receptor-interacting protein 1	LIGO1	Q96FE5	84894	LINGO1	Human	RFU	Protein	7.75129	3.83067	0.0337423	22	3.78708	0.102881	3.77704	3.4129	4.79439	0	0	0.0143266	0.741785	FALSE	FALSE	0.340061	0.330842	0.343231	prot.7917	0.166820773649814			20	6413.7	6413.7	1.26348	1.17734	1.04349	0.952	1.08244	0.962	1.06474	1.012	1.07726	1.083	1.17246	1.003	1.12568	0.967	1.25947	1.015	1.1784	0.981	1.03355	0.928	1.08843	0.974	1.16374	1.006	1.13372	1.029	1.22022	1.038	1.26801	1.024	1.11245	1.002	1.20102	0.926	1.11353	1.008	1.20513	0.995	1.23113	1.016	PASS	1.014	1.035	10737.9
seq.6621.10	6621-10	SL012404	Prorelaxin H2	REL2	P04090	6019	RLN2	Human	RFU	Protein	12.5351	3.14784	0.0560834	22	3.26141	0.110094	3.25592	2.98259	4.26961	0	0	0.00429799	0.963239	FALSE	FALSE	0.0327398	0.0274336	0.035092	prot.7463	-0.0767633065317564			20	1790.1	1790.1	0.737973	0.793801	0.858973	1.043	0.879656	0.991	0.884874	0.95	0.816651	1.041	0.742688	1.021	0.746466	0.984	0.70582	1.078	0.674924	1.041	0.850323	1.025	0.838258	1.031	0.811763	0.956	0.820319	1.105	0.727121	1.047	0.762101	1.024	0.742133	1.103	0.819643	1.061	0.795317	1.019	0.735607	1.058	0.796166	1.025	PASS	1.1	1.043	1459.2
seq.6622.90	6622-90	SL011868	Apelin	APEL	Q9ULZ1	8862	APLN	Human	RFU	Protein	8.8968	2.77194	0.0381278	22	2.76966	0.0780281	2.7617	2.56146	3.81128	0	0	0.0143266	0.966173	FALSE	FALSE	0.171003	0.164232	0.178538					20	606.2	606.2	0.959937	0.988746	0.907485	0.972	0.910074	0.932	0.974912	1.011	0.939554	1.076	1.00397	0.959	0.976325	0.983	0.977112	0.99	0.966826	0.954	0.938971	0.959	0.967443	0.932	0.943355	0.987	0.93004	0.99	0.955097	0.965	1.02868	0.961	0.922538	1.001	0.940136	0.954	0.969765	0.977	0.996384	0.969	0.912265	0.986	PASS	0.96	1.004	571.45
seq.6624.94	6624-94	SL006422	Protein Wnt-11	WNT11	O96014	7481	WNT11	Human	RFU	Protein	6.78882	2.79318	0.0297075	22	2.78291	0.0596307	2.77495	2.6536	3.93657	0	0	0.0265043	0.990939	FALSE	FALSE	0.0478068	0.0462486	0.0502979	prot.7242	0.0121867085905708			20	664.2	664.2	0.959827	1.02643	0.937341	1.043	0.882306	0.989	0.964566	1.019	0.995653	0.971	0.956371	1.003	0.921988	1.022	1.06153	1.017	0.963586	1.028	0.938931	0.971	0.962748	1.037	0.952804	0.963	1.00106	0.945	0.912488	0.976	1.00378	0.992	0.957612	1.002	0.918926	1.029	0.842786	1.044	0.957061	1.067	0.985021	1.015	PASS	0.994	1.019	620.95
seq.6625.31	6625-31	SL017507	ATPase family AAA domain-containing protein 1	ATAD1	Q8NBU5	84896	ATAD1	Human	RFU	Protein	5.26102	2.70564	0.0229486	22	2.70061	0.140257	2.67136	2.49665	4.49712	0	0	0.0451289	0.991657	FALSE	FALSE	0.167575	0.157538	0.170818	prot.4489	0.331265722556724			20	453.9	453.9	0.938198	0.925949	0.927841	0.989	0.908527	0.986	0.893152	0.978	0.928601	1.032	0.900417	1.016	0.921999	1.005	0.91734	1.049	0.944248	1.03	0.942092	0.998	0.869207	0.98	0.883418	1.019	0.932033	1.088	0.887564	1.012	0.906712	1.038	0.929932	0.988	0.891398	1.02	0.847461	1.007	0.945428	1.013	0.952171	1.039	PASS	1.007	0.973	556.55
seq.6626.81	6626-81	SL017514	Carbohydrate sulfotransferase 12	CHSTC	Q9NRB3	55501	CHST12	Human	RFU	Protein	5.15679	3.09945	0.0219528	22	3.16822	0.072454	3.15987	2.99441	4.14343	0	0	0.00716332	0.750546	FALSE	FALSE	0.191852	0.189867	0.197281	prot.5657	0.172942294989441			20	1368.9	1368.9	0.935936	0.906376	0.910718	1.06	1.07643	0.955	0.973821	1.011	1.02096	1.02	1.04456	1.06	0.916633	1.008	0.918478	1.024	0.970645	1.017	0.893013	0.997	0.940825	0.985	0.922812	1.041	0.906196	1.055	0.968858	0.991	0.93934	1.017	0.930402	0.969	0.975904	0.971	0.957072	1.015	0.964354	0.986	1.10253	1.009	PASS	0.992	1.058	1414.7
seq.6627.25	6627-25	SL012441	Inactive pancreatic lipase-related protein 1	LIPR1	P54315	5407	PNLIPRP1	Human	RFU	Protein	9.64642	3.48299	0.0377735	22	3.44976	0.173197	3.43435	2.89631	4.31423	0	0	0.00573066	0.992787	FALSE	FALSE	0.66224	0.656721	0.669696	prot.2888	0.853689405309878	PNLIPRP1_44106	0.927077003100463	20	3331	3331	1.11241	1.0711	1.06633	1.004	1.00894	0.992	1.03776	1.009	0.989426	1.016	1.09027	0.957	1.09616	0.988	1.10054	0.983	1.12094	0.957	1.0426	0.946	1.10819	0.955	1.11963	0.965	1.08375	0.983	1.18423	1.014	1.07803	0.987	1.04633	0.96	1.11936	0.983	1.13076	1.026	1.10448	0.921	1.07758	0.993	PASS	0.965	0.999	2495.75
seq.6629.3	6629-3	SL004532	Beta-defensin 1	HBD-1	P60022	1672	DEFB1	Human	RFU	Protein	6.32524	4.00296	0.0279802	22	3.83488	0.107901	3.83441	3.48909	4.3897	0	0	0.00143266	0.584032	TRUE	FALSE	0.552907	0.550015	0.557363	prot.2974		DEFB1_45105	0.489551500881668	0.5	8544.6	8544.6	1.42327	1.28637	1.26686	0.994	1.04689	1.048	1.20203	1.031	1.20813	1.027	1.19226	1.07	1.17599	0.952	1.19917	1.025	1.28209	1.036	1.22142	1.022	1.14654	1.012	1.44452	1.05	1.34393	1.033	1.38338	1.006	1.39081	1.059	1.33083	0.995	1.47372	0.959	1.23666	1	1.24031	1.009	1.45447	1.029	PASS	0.993	1.003	9797.65
seq.6631.17	6631-17	SL007148	Collagen alpha-1(IX) chain	CO9A1	P20849	1297	COL9A1	Human	RFU	Protein	5.6347	2.9218	0.0241362	22	2.95403	0.0956647	2.93902	2.8526	4.59305	0	0	0.034384	0.725774	FALSE	FALSE	0.0621271	0.0593026	0.0692896			COL9A1_43553	-0.0144991031358988	20	952.2	952.2	1.05007	1.03433	1.01201	1.049	0.866503	1.07	0.939239	1.01	1.02929	0.994	0.946709	1.019	1.00475	1.033	1.03941	0.998	0.970444	1.046	1.02233	1.012	0.91461	1.034	1.01818	0.99	1.04683	1.015	0.947274	0.991	0.995609	1.039	1.01698	0.974	0.990637	1.03	0.848436	0.999	0.988785	1.012	0.972923	1.053	PASS	0.973	1.034	877.3
seq.6633.43	6633-43	SL017508	Uroplakin-3b-like protein	UPK3L	B0FP48	100134938	UPK3BL1	Human	RFU	Protein	23.0081	3.19665	0.104941	22	3.05087	0.146289	3.04261	2.63327	4.61361	0	0	0.00644699	0.945577	FALSE	FALSE	0.031659	0.0287879	0.0368987			UPK3BL1_43273	-0.0457219878923173	20	1365.2	1365.2	0.787767	0.861705	0.774055	1.118	0.919327	1.033	0.91772	1.198	0.930924	1.213	0.79869	1.062	0.829455	1.007	0.877434	1.057	0.692362	1.078	0.713867	1.041	0.94484	1.173	0.863668	0.987	0.854906	1.017	0.682907	1.044	0.88032	0.861	0.765934	1.181	0.683694	1.064	0.752135	1.189	0.759457	1.365	0.746337	1.027	FLAG	1.112	1.344	1271.05
seq.6641.60	6641-60	SL017289	PolyUbiquitin K48-linked	PolyUbiquitin K48	P0CG47	7314	UBB	Human	RFU	Protein	26.132	2.28052	0.0814056	22	2.38676	0.0944169	2.3753	2.13481	3.01953	0	0	0.0114613	0.962344	FALSE	FALSE	0.173122	0.170546	0.175354					0.5	192.5	192.5	1.11724	0.955335	0.956284	0.997	0.861298	0.983	0.921935	0.981	0.903332	0.949	1.00997	1.011	1.06119	1.008	1.00838	1.028	1.04962	0.998	1.09562	0.991	0.989209	0.984	1.10442	1.005	1.11272	1.01	1.13703	0.973	1.08819	1.044	1.05886	0.992	1.05306	0.975	1.03328	1.019	1.15339	0.958	0.940401	0.989	PASS	0.997	0.906	171.45
seq.6645.53	6645-53	SL005084	Periostin	Periostin	Q15063	10631	POSTN	Human	RFU	Protein	8.82379	3.90552	0.0366651	22	3.93567	0.110089	3.93456	3.52099	4.96041	0	0	0.00286533	0.990717	FALSE	FALSE	0.570158	0.566973	0.57284	prot.3586	0.659878291829646	POSTN_45230	0.670922096985346	20	7921.3	7921.3	1.1785	1.09721	1.08646	0.937	0.986918	0.995	1.02312	0.96	1.05216	0.992	1.08152	1.021	1.04843	0.976	1.07504	0.994	1.16366	1.013	1.04306	0.985	1.07118	0.94	1.11938	1.009	1.12262	1.043	1.1805	0.997	1.12743	1.003	1.10695	0.938	1.19612	0.968	1.10085	0.955	1.11036	0.945	1.15144	1.014	PASS	0.947	1.033	6774.2
seq.6647.55	6647-55	SL017290	PolyUbiquitin K63-linked	PolyUbiquitin K63	P0CG48	7316	UBC	Human	RFU	Protein	6.18389	3.56287	0.0267724	22	3.54913	0.0853739	3.54229	3.29673	4.31242	0	0	0.0136103	0.979548	FALSE	FALSE	0.283419	0.277439	0.292552					20	2846.5	2846.5	0.957773	0.90159	0.946278	0.953	1.00633	0.972	0.928348	0.981	0.913364	1	0.958095	1.014	0.933952	0.964	0.862393	1.031	0.921346	1.005	0.915715	0.984	0.925601	0.957	0.949086	1.004	0.943518	1.038	0.952548	0.996	0.910443	1.024	0.943612	0.956	0.97543	0.973	0.954593	0.959	0.928802	0.982	0.99389	0.987	PASS	0.984	1.066	2842.45
seq.6649.51	6649-51	SL012395	Netrin-1	NET1	O95631	9423	NTN1	Human	RFU	Protein	6.10826	2.5381	0.0262421	22	2.57458	0.129243	2.55618	2.18696	4.51625	0	0.139179	0.0265043	0.992204	TRUE	FALSE	0.214258	0.209153	0.220598					20	382.3	382.3	1.03914	1.00473	0.996871	1.216	1.05346	1.207	0.973517	1.186	0.971537	1.233	1.03074	1.171	1.03548	1.204	1.06253	1.207	1.07539	1.16	0.991956	1.191	0.953604	1.194	1.02769	1.21	1.03074	1.262	1.07903	1.203	1.00605	1.282	1.06907	1.143	1.00977	1.177	0.970305	1.154	1.02165	1.207	1.13408	1.186	FLAG	1.259	1.125	462.15
seq.6651.74	6651-74	SL017289	PolyUbiquitin K48-linked	PolyUbiquitin K48	P0CG47	7314	UBB	Human	RFU	Protein	20.0203	3.97455	0.0672454	22	3.95741	0.0935403	3.94827	3.72838	4.75114	0	0	0.012894	0.562583	FALSE	FALSE	0.55287	0.537665	0.558627					0.5	9289.1	9289.1	1.3748	1.33543	1.16628	1.022	1.22768	0.973	1.25028	1.069	1.21829	0.983	1.3194	1.003	1.34502	1.043	1.31022	0.955	1.34321	0.983	1.20118	0.974	1.18841	0.965	1.48749	1.018	1.34395	0.964	1.43273	1.041	1.39323	0.987	1.34082	0.978	1.4038	0.965	1.27323	1.007	1.37853	0.958	1.40427	0.979	PASS	0.99	1.062	6304.85
seq.6653.58	6653-58	SL004838	Leukocyte surface antigen CD47	CD47	Q08722	961	CD47	Human	RFU	Protein	5.28921	2.87782	0.0230393	22	2.87075	0.0604448	2.86076	2.75861	3.45876	0	0	0.030086	0.990341	FALSE	FALSE	0.161157	0.157987	0.168473	prot.3299	0.226137583898169			20	784	784	1.03841	1.06392	0.988526	1.029	0.999108	1.013	1.00849	1.027	1.03649	1.025	0.975003	1.009	1.0343	1.018	1.08019	1.029	1.01858	1.008	0.955166	0.999	0.994671	1.022	1.03185	1.018	1.0901	0.963	0.97162	0.973	1.0576	0.967	1.00642	1.049	0.938922	0.982	0.89867	1.028	0.98221	1.05	1.0107	0.991	PASS	1.014	1.056	661.4
seq.6706.18	6706-18	SL017590	Alkaline phosphatase, placental-like	PPBN	P10696	251	ALPG	Human	RFU	Protein	7.40659	2.19768	0.0325855	22	2.28455	0.18108	2.22866	2.04297	3.68724	0	0	0.0422636	0.998742	FALSE	FALSE	0.114724	0.111429	0.118389			ALPG_44457	0.130235878696259	20	368.6	368.6	1.00136	0.969745	1.03307	0.983	1.05164	1.04	0.993263	0.952	1.02646	0.959	0.979277	1.044	0.98058	0.994	0.939827	1.048	1.01767	1.05	0.984246	1.039	0.982933	0.988	0.989265	1.081	0.976165	1.014	0.961649	1.025	0.935058	1.112	1.04183	1.05	0.98372	1.073	1.00821	1.017	0.936008	1.04	1.05074	1.025	PASS	1.048	1.099	240.15
seq.6713.4	6713-4	SL017588	Low-density lipoprotein receptor-related protein 11	LRP11	Q86VZ4	84918	LRP11	Human	RFU	Protein	17.4674	3.54428	0.0627621	22	3.48835	0.100186	3.48962	3.1401	4.02456	0	0	0.00286533	0.993349	TRUE	FALSE	0.521865	0.515559	0.528911			LRP11_44757	0.659742634266762	20	3138.4	3138.4	1.07656	1.12856	1.04788	0.881	0.941021	0.899	1.00374	0.916	1.01474	0.954	0.988659	1.018	1.02445	0.895	0.982531	0.959	1.0528	0.959	1.01386	1.011	0.989688	0.939	1.06142	0.96	1.07468	1.058	1.10772	0.956	1.01761	1.001	1.08991	0.904	1.16134	0.966	1.02801	0.937	1.08987	0.959	1.07494	0.977	PASS	0.911	1.002	2450.45
seq.6715.63	6715-63	SL017590	Alkaline phosphatase, placental-like	PPBN	P10696	251	ALPG	Human	RFU	Protein	8.35349	2.5029	0.0359651	22	2.56237	0.105537	2.5417	2.38863	3.41589	0	42.9367	0.0422636	0.930563	FALSE	FALSE	0.216882	0.208483	0.225122			ALPG_44457	0.370327764162712	20	558.7	558.7	0.888659	0.885139	0.870114	1.052	0.836252	1.016	0.822101	1.035	0.842939	1.054	0.854673	1.04	0.860863	1.047	0.883041	1.061	0.875431	1.051	0.85051	1.004	0.777917	1.046	0.848959	1.061	0.85835	1.155	0.836878	1.04	0.879012	1.055	0.900693	1.026	0.833507	1.001	0.768606	0.998	0.941048	1.01	0.939781	1.072	PASS	0.983	1.047	695.35
seq.6895.1	6895-1	SL026013	Transferrin receptor protein 1:Cytoplasmic domain	TR:CD	P02786	7037	TFRC	Human	RFU	Protein	7.37955	2.9538	0.0323306	22	3.06856	0.166732	3.03945	2.68664	4.3072	0	0	0.0157593	0.89622	FALSE	FALSE	0.250896	0.246191	0.260665	prot.1736	0.395378732385156	TFRC_45420	0.36958805306055	20	2293	2293	0.813784	0.756017	0.668494	0.995	0.748295	1.08	0.690704	0.996	0.743973	1.007	0.753632	1.035	0.757966	1.019	0.73673	1.028	0.785408	1.019	0.630101	1.025	0.646863	0.983	0.799094	1.026	0.821687	1.068	0.775448	1.015	0.808533	0.999	0.748857	1.041	0.829895	1.031	0.698574	1.051	0.771353	1.027	0.896754	1.008	PASS	1.027	1.014	2426.8
seq.6896.3	6896-3	SL017990	Transmembrane protein C1orf162	CA162	Q8NEQ5	128346	C1orf162	Human	RFU	Protein	17.3849	3.7852	0.0766825	22	3.79323	0.209922	3.81084	2.9577	4.83939	0	0	0.00143266	0.972785	FALSE	FALSE	0.191009	0.186075	0.198632	prot.7885	0.119466840361198			20	6115	6115	1.0185	1.06999	0.912918	0.795	0.767166	0.974	0.939714	0.962	0.974254	1.27	0.812754	1.015	0.921447	1.019	1.00422	0.966	0.874008	1.164	0.755871	1.026	0.93171	1.136	1.13801	0.984	1.03706	0.93	0.906194	1.003	1.01817	1.084	0.993211	1.051	0.967257	1.153	0.835485	1.16	1.15052	1.057	0.938718	1.072	FLAG	1.01	1.258	4051.2
seq.6897.38	6897-38	SL017973	Galactosylgalactosylxylosylprotein 3-beta-glucuronosyltransferase 3	B3GA3	O94766	26229	B3GAT3	Human	RFU	Protein	7.26554	2.68382	0.0319205	22	2.71921	0.110751	2.70269	2.49415	4.47913	0	0	0.0358166	0.994596	TRUE	FALSE	0.135796	0.127408	0.143078	prot.1480	-0.0768581182812795			20	612.8	612.8	1.11723	1.07565	1.08633	0.94	1.04023	0.973	1.06667	0.977	1.05692	0.948	1.10934	0.957	1.08499	0.971	1.06722	0.977	1.1152	0.981	1.04573	0.964	1.01155	0.942	1.08672	1.002	1.07208	1.01	1.11135	1.017	1.07565	1.055	1.11256	0.962	1.08307	0.985	1.09409	0.967	1.12029	0.991	1.11479	0.986	PASS	0.976	0.97	473.7
seq.6899.37	6899-37	SL018031	Pterin-4-alpha-carbinolamine dehydratase 2	PHS2	Q9H0N5	84105	PCBD2	Human	RFU	Protein	43.4816	2.954	0.112645	22	2.93161	0.153817	2.89779	2.70278	4.11574	0	0	0.0315186	0.991783	FALSE	FALSE	0.168157	0.165093	0.170943	prot.5409	0.127169582778189			20	828.6	828.6	0.937224	0.965397	0.878685	1.022	0.972193	0.906	0.962258	1.046	0.880085	1.014	0.988665	0.927	0.971395	1.02	1.03783	0.966	1.02385	0.96	0.932793	0.909	1.00097	0.923	1.00388	0.919	0.960584	0.941	1.02626	0.916	0.992811	0.904	0.957255	0.93	0.942233	0.987	1.01919	0.938	1.00827	0.901	1.00607	0.92	PASS	0.969	0.874	528.15
seq.6900.30	6900-30	SL016535	Ubiquitin-conjugating enzyme E2 J1	UB2J1	Q9Y385	51465	UBE2J1	Human	RFU	Protein	5.12642	2.91754	0.0222231	22	2.97778	0.172509	2.93044	2.79148	5.01948	0	0	0.0601719	1	FALSE	FALSE	0.132194	0.131054	0.13466	prot.6171	0.1659319037705			20	1467.7	1467.7	0.925702	0.954105	1.03644	0.999	1.03732	0.951	1.00679	0.975	0.976839	1.022	0.972116	1.032	0.981542	0.949	0.90913	0.988	0.956094	0.957	1.04836	1.01	1.0208	1.022	0.967374	0.953	0.957404	1.062	0.949353	0.988	0.890757	0.973	0.973728	1.018	0.98233	1.001	1.06874	0.981	0.90823	0.955	0.968459	0.943	PASS	0.993	1.025	891.9
seq.6904.14	6904-14	SL018013	Leucine-rich repeat transmembrane neuronal protein 2	LRRT2	O43300	26045	LRRTM2	Human	RFU	Protein	7.45774	2.6709	0.0328179	22	2.84349	0.092235	2.83835	2.56832	3.81388	0	0	0.00429799	0.914884	FALSE	FALSE	0.316523	0.302413	0.320272					20	700.2	700.2	1.14076	1.09663	1.06284	0.882	1.05277	1.023	0.993051	0.97	1.01921	0.974	1.08306	1.033	1.03779	0.969	1.00603	1.004	1.07823	1.042	0.986197	1.019	0.932729	0.948	1.07756	1.015	1.0956	1.085	1.08206	1.049	1.13063	1.046	1.10529	0.966	1.11925	0.954	1.01024	0.967	1.00763	1.033	1.18718	1	PASS	0.992	1.094	571.6
seq.6907.17	6907-17	SL017957	Transmembrane and coiled-coil domain-containing protein 5A	TMC5A	Q8N6Q1	145942	TMCO5A	Human	RFU	Protein	4.65481	2.51948	0.0202789	22	2.58507	0.114152	2.55835	2.45743	3.60184	0	0	0.0558739	0.996205	FALSE	FALSE	-0.0101381	-0.0109491	-0.00737406			TMCO5A_43197	-0.0774181534418081	20	438.2	438.2	0.973778	1.01061	0.999544	0.992	0.884181	0.989	0.947255	0.965	0.988495	1.008	0.970328	1.019	0.951574	1.024	0.979437	0.998	0.956769	1.017	0.959912	1.054	0.917696	1.058	0.94338	1.05	1.00046	1.064	0.918658	1.037	0.974211	1.027	0.982952	1.018	0.959282	1.037	0.872213	1.021	0.973561	1.056	1.01506	1.042	PASS	1.01	0.992	405.8
seq.6909.40	6909-40	SL014911	Alpha-1,6-mannosyl-glycoprotein 2-beta-N-acetylglucosaminyltransferase	MGAT2	Q10469	4247	MGAT2	Human	RFU	Protein	4.95458	3.05493	0.0216849	22	3.07306	0.0858157	3.06904	2.78618	4.77683	0	0	0.00501433	0.961582	FALSE	FALSE	0.477676	0.470398	0.481839	prot.3317	0.0971910908703423	MGAT2_44780	0.552566709653366	0.5	1244.1	1244.1	1.33789	1.23423	1.42574	0.927	1.22923	0.999	1.35893	1.007	1.30985	0.979	1.28126	0.934	1.33258	0.984	1.04004	0.992	1.13059	1.014	1.41762	1.002	1.33846	0.912	1.3457	0.982	1.2011	1.005	1.13981	0.999	1.21411	1.015	1.25985	1.026	1.24162	1.015	1.40023	0.977	1.04925	1.019	1.14833	1.007	PASS	1.032	0.931	1106.25
seq.6911.103	6911-103	SL010453	C-type lectin domain family 6 member A	CLC6A	Q6EIG7	93978	CLEC6A	Human	RFU	Protein	6.76355	2.29429	0.0294041	22	2.21303	0.136641	2.18412	2.01787	4.07375	0	19.9722	0.0573066	0.86044	FALSE	FALSE	0.0580205	0.0529676	0.064277			CLEC6A_42297	-0.00868812057599828	20	300	300	1.08893	1.10335	1.12994	0.969	1.02564	0.979	1.04895	0.878	1.09569	0.894	1.05597	0.987	1.10457	0.943	1.02845	0.915	1.0612	0.951	1.10783	1.014	1.05152	1.028	1.0846	0.961	1.04822	0.903	1.068	0.943	1.04493	1.048	1.08814	0.967	1.11193	1.004	1.0661	0.971	1.03914	0.937	1.04969	0.916	PASS	1.038	1.012	153.3
seq.6912.6	6912-6	SL017966	Calcium uptake protein 3, mitochondrial	EFHA2	Q86XE3	286097	MICU3	Human	RFU	Protein	4.26045	2.34181	0.0186453	22	2.42977	0.160533	2.39164	2.29026	5.31164	0	0	0.0737822	0.994032	FALSE	FALSE	0.0739117	0.0704431	0.0769657					20	337.6	337.6	1.055	1.06331	1.04133	1.007	1.05303	0.957	0.997341	0.992	1.0299	1	1.04812	1.048	1.04005	1.014	1.04101	1.044	1.07859	1.018	1.05831	1.001	1.03084	0.976	1.04975	0.988	1.0623	1.001	1.07756	1.052	1.03178	1.039	1.05106	1.015	1.09932	1.026	1.04455	1.009	1.0527	0.971	1.05171	1.025	PASS	1.033	0.951	261.35
seq.6913.189	6913-189	SL004640	High mobility group protein B2	HMG-2	P26583	3148	HMGB2	Human	RFU	Protein	7.22518	2.39738	0.0302671	22	2.41006	0.114085	2.38917	2.28758	4.66231	0	0	0.0458453	0.993964	FALSE	FALSE	0.0214635	0.0187549	0.0250219	prot.2369	-0.0285104522827659			20	285.2	285.2	0.998949	0.987877	1.01171	1.028	0.957368	0.99	0.978723	0.962	1.02738	0.98	1.00176	1.006	0.967764	1.011	1.00742	1.021	1.03634	0.991	1.01027	1.038	0.956084	0.982	0.979396	1.023	1.00246	1.01	1.03072	0.991	1.006	1.071	1.01171	0.938	1.00992	1.013	0.920594	1	1.00813	0.981	1.06418	1.022	PASS	1.011	0.976	252.8
seq.6914.15	6914-15	SL015046	Amphoterin-induced protein 2	AMGO2	Q86SJ2	347902	AMIGO2	Human	RFU	Protein	12.607	3.34725	0.0512687	22	3.42601	0.0778154	3.42193	3.18665	4.27323	0	0	0.00286533	0.978359	TRUE	FALSE	0.493689	0.487758	0.499595	prot.6685	0.0565636430746581	AMIGO2_43360	0.500607769082884	20	2966	2966	1.28777	1.19863	1.0433	0.893	1.12844	1.013	1.06285	0.96	1.08063	1.021	1.16776	1.005	1.1804	0.95	1.12391	1.007	1.21012	1.013	0.964647	0.991	0.925833	0.962	1.24874	1.071	1.22012	1.094	1.23455	0.997	1.1838	1.035	1.17531	0.967	1.27603	0.971	1.05691	1.012	1.19169	0.951	1.32897	0.997	PASS	0.981	1.007	2555.8
seq.6915.2	6915-2	SL012555	CD164 sialomucin-like 2 protein	C16L2	Q6UWJ8	388611	CD164L2	Human	RFU	Protein	25.8453	2.38164	0.112619	22	2.36584	0.122397	2.36698	2.041	4.41572	0	0	0.00501433	0.49289	FALSE	FALSE	0.0738067	0.073297	0.0759086			CD164L2_42237	-0.0183599669848551	20	455.4	455.4	1.06402	1.08222	0.905728	1.084	1.10454	0.835	1.00864	1.036	0.937037	1.185	1.11727	0.926	1.13143	1.072	1.22386	1.032	1.0934	0.879	1.03712	0.934	1.06427	0.962	0.986355	0.89	0.92674	0.831	1.27171	1.063	1.18378	0.854	0.948948	0.831	0.927495	1.002	1.23885	0.991	1.25316	0.912	1.06651	0.809	FLAG	0.984	0.727	200.6
seq.6917.49	6917-49	SL018023	Leucine-rich repeat-containing protein 3	LRRC3	Q9BY71	81543	LRRC3	Human	RFU	Protein	5.37056	2.47804	0.0230185	22	2.505	0.196798	2.447	2.2927	4.47102	0	0	0.0644699	0.983903	FALSE	FALSE	0.0165696	0.0139506	0.0173569			LRRC3_41422	-0.0558449702488837	20	482.8	482.8	0.969673	1.02137	1.00021	1.028	1.03184	0.952	1.03317	0.983	0.993416	0.987	0.986313	0.974	1.02353	0.999	0.980703	1.004	1.02375	0.984	0.997521	0.984	1.02245	0.964	1.00583	0.988	1.01535	1.048	1.01386	0.982	0.974369	0.996	0.994644	0.979	1.0145	0.986	1.03295	1.004	1.0145	0.951	1.01068	1.001	PASS	0.98	0.961	354.45
seq.6918.183	6918-183	SL012408	Cholecystokinin	CCKN	P06307	885	CCK	Human	RFU	Protein	10.9086	2.83895	0.0441303	22	2.84878	0.0961451	2.84155	2.61542	3.63482	0	0	0.00429799	0.991277	FALSE	FALSE	0.449638	0.442403	0.454204			CCK_43467	0.579388875419425	20	891.5	891.5	1.14236	1.08165	1.04969	0.94	0.997985	0.934	1.01584	0.95	1.07203	1.025	1.05093	1.031	1.06194	0.96	1.0304	0.947	1.08561	0.892	0.955725	0.915	0.943286	0.954	1.14559	0.985	1.06933	0.953	1.10416	0.939	1.0741	1.021	1.05703	0.858	1.09723	0.981	1.03989	0.982	1.10553	0.926	1.16035	0.894	FLAG	0.78	0.9	655.4
seq.6919.3	6919-3	SL017970	Hemoglobin subunit zeta	HBAZ	P02008	3050	HBZ	Human	RFU	Protein	5.3341	2.91786	0.0223551	22	2.93307	0.0795878	2.9174	2.80202	3.6785	0	0	0.025788	0.99656	TRUE	FALSE	0.380515	0.377668	0.387496	prot.7243	0.212999740092641	HBZ_44698	0.64218484509406	0.5	1043.7	1043.7	1.02899	0.936306	0.981751	1.02	0.903167	0.954	0.96229	1.012	0.962379	1.022	0.950893	1.002	0.977705	1.016	0.940779	0.983	0.991827	0.995	0.996943	0.979	0.982768	1.036	0.987698	0.961	0.938157	1.02	1.04412	1	0.938157	0.993	0.995327	0.956	0.986484	1.014	1.02033	1.023	0.927651	0.981	0.894728	0.99	PASS	1.049	0.995	889
seq.6920.1	6920-1	SL018027	GDNF family receptor alpha-like	GFRAL	Q6UXV0	389400	GFRAL	Human	RFU	Protein	2.10924	2.79772	0.00914819	22	2.87137	0.100511	2.8485	2.7091	4.007	0	0	0.027937	0.883943	TRUE	FALSE	0.444269	0.434874	0.455972			GFRAL_43749	0.728986718787693	20	774.2	774.2	0.992946	1.01216	0.985363	0.984	0.998195	0.973	0.987878	1.012	1.00585	0.973	1.01401	1.018	0.975063	1.006	1.00246	0.993	1.00545	1.028	0.965216	0.991	0.974695	0.997	1.00103	0.998	1.01295	1.04	0.9615	0.984	1.00337	0.98	1.00441	0.981	0.998066	1.003	0.950639	0.998	1.01189	0.993	1.02638	1.025	PASS	0.977	0.984	696.05
seq.6921.24	6921-24	SL014628	Beta-1,4-galactosyltransferase 3	B4GT3	O60512	8703	B4GALT3	Human	RFU	Protein	3.50908	2.8369	0.0152136	22	2.86756	0.0779726	2.85352	2.75043	4.02155	0	0	0.0522923	0.99943	FALSE	FALSE	0.123188	0.11916	0.125349					20	814.2	814.2	1.02467	1.03482	1.01699	0.999	0.907692	1.037	0.982266	1.001	0.996329	0.986	0.957544	0.989	1.0083	0.992	1.08286	0.984	1.02312	1.013	1.02235	0.994	1.01256	1.009	1.03089	0.99	1.08488	0.959	1.00755	0.999	1.02842	0.982	1.06487	0.971	0.986909	1.015	0.928922	0.969	1.07216	1.007	1.01407	1.005	PASS	0.984	0.999	725.8
seq.6923.1	6923-1	SL012351	Procollagen-lysine,2-oxoglutarate 5-dioxygenase 2	PLOD2	O00469	5352	PLOD2	Human	RFU	Protein	14.3805	3.10907	0.0615076	22	3.1413	0.124828	3.13612	2.75397	4.53331	0	0	0.00429799	0.987387	FALSE	FALSE	0.329471	0.322402	0.336527	prot.1054	0.206533331486793			20	1373	1373	1.04673	1.019	1.06848	0.902	1.05396	0.99	1.02067	0.94	0.979455	0.921	1.02854	0.991	1.01832	0.945	0.989193	0.98	1.04347	0.981	1.03001	0.993	1.0314	0.963	1.03921	1.001	1.06302	1.01	1.10923	0.983	0.9932	0.982	1.04442	0.931	1.06122	0.971	1.06228	0.959	1.03179	0.962	1.12689	0.97	PASS	0.935	1.002	1168.1
seq.6925.26	6925-26	SL017997	Sorting nexin-8	SNX8	Q9Y5X2	29886	SNX8	Human	RFU	Protein	22.4445	2.97805	0.0863031	22	3.06637	0.158356	3.05805	2.56455	4.29752	0	0	0.00716332	0.990009	TRUE	FALSE	0.473342	0.468774	0.478046	prot.6261	0.487439635858618			20	1324.6	1324.6	1.1929	1.13359	1.18628	0.904	1.02954	0.972	1.05152	0.929	1.05085	0.927	1.09281	0.95	1.09625	0.944	1.14407	0.953	1.20528	0.973	1.13787	0.963	1.15696	0.955	1.14754	1.023	1.16295	1.027	1.19506	1	1.15444	0.983	1.19787	0.925	1.15183	0.981	1.16346	0.958	1.15787	1.027	1.26598	1.017	PASS	0.954	1.003	848.15
seq.6927.7	6927-7	SL017913	Bifunctional heparan sulfate N-deacetylase/N-sulfotransferase 1	NDST1	P52848	3340	NDST1	Human	RFU	Protein	5.64499	3.66429	0.0243103	22	3.65398	0.0596673	3.65405	3.40541	4.27898	0	0	0.00143266	0.976805	FALSE	FALSE	0.365469	0.356669	0.371316	prot.2860	0.189022238931322	NDST1_44017	-0.0220390522949984	0.5	4540.4	4540.4	1.25335	1.11312	1.20024	0.936	1.09815	0.994	1.18233	0.954	1.15738	0.996	1.16966	0.945	1.17042	0.985	1.13092	0.999	1.25187	0.969	1.20429	0.978	1.24381	0.923	1.30038	1.01	1.25346	0.976	1.33345	0.955	1.25634	0.965	1.25672	0.957	1.32188	0.957	1.29993	0.952	1.25526	0.977	1.33852	0.978	PASS	0.975	0.956	4026.7
seq.6929.10	6929-10	SL017960	Sia-alpha-2,3-Gal-beta-1,4-GlcNAc-R:alpha 2,8-sialyltransferase	SIA8C	O43173	51046	ST8SIA3	Human	RFU	Protein	4.52905	2.33102	0.0193092	22	2.39094	0.138023	2.35717	2.26293	4.23492	0	0	0.0565903	0.99247	FALSE	FALSE	0.0741053	0.0687197	0.0814178					20	272.2	272.2	1.02562	1.00964	0.998899	0.984	1.01114	0.986	0.993068	1.026	1.02101	1.029	1.02101	1.028	1.01948	0.994	0.998899	1.015	1.02833	0.998	1.01948	1.005	0.998899	0.972	1.01303	0.996	1.01265	1.031	1.02795	1.024	0.985875	1.074	1.01986	1.028	1.01491	1.013	1.01605	1.009	0.989818	0.965	1.02756	1.016	PASS	1.003	0.987	254.05
seq.6930.95	6930-95	SL018043	Alpha-2,8-sialyltransferase 8F	SIA8F	P61647	338596	ST8SIA6	Human	RFU	Protein	6.30902	2.80586	0.0292342	22	2.79288	0.109977	2.77648	2.65379	4.62066	0	0	0.023639	0.991762	FALSE	FALSE	0.0558796	0.0532721	0.0593673			ST8SIA6_40625	0.0154253208729463	20	732.7	732.7	0.892774	0.94335	0.922099	1.049	0.898798	0.958	0.909847	1.004	0.951435	0.943	0.925126	1.039	0.87019	0.97	0.890496	1.009	0.919322	1.089	0.897807	1.042	0.905574	0.992	0.888875	0.998	0.936119	1.011	0.836702	0.975	0.907031	1.007	0.953664	1.015	0.911432	1.075	0.818111	0.974	0.865053	1.034	0.993896	1.037	PASS	1.001	0.974	644.15
seq.6931.10	6931-10	SL018038	Cancer/testis antigen 1	CTAG1A	P78358	1485|246100	CTAG1B|CTAG1A	Human	RFU	Protein	6.01034	3.24993	0.0270476	22	3.3223	0.146394	3.3153	2.85199	4.42943	0	0	0.00931232	0.98128	FALSE	FALSE	0.13138	0.123684	0.135227			CTAG1A_CTAG1B_42332	0.002326320097197	0.5	1909.7	1909.7	0.994687	0.976879	1.08211	0.984	0.904257	1	1.01872	0.983	0.925153	1.066	0.955232	0.996	1.00047	1.014	0.897373	1.032	0.984991	1.021	1.03878	0.998	1.07722	0.989	1.06538	1.053	0.936587	1	0.96831	0.988	0.977329	0.988	1.02977	0.973	0.973691	1.012	1.0807	0.992	1.00463	1.028	0.989482	1.045	PASS	0.991	1.002	2010.8
seq.6932.42	6932-42	SL017984	Integrin alpha-5	ITA5	P08648	3678	ITGA5	Human	RFU	Protein	9.61814	3.26383	0.0439925	22	3.21258	0.05255	3.21203	2.92952	3.67526	0	0	0.00644699	0.950855	FALSE	FALSE	0.191565	0.189512	0.194546	prot.1911	-0.0341795871632364	ITGA5_45164	0.282781307554478	20	2121	2121	0.933005	0.987614	1.00099	1.043	0.933744	1.003	0.970043	1.011	1.00717	1.016	0.918898	1.013	0.938163	1.008	0.974008	1.008	0.901824	1.015	0.937044	0.998	0.991168	1.05	0.959511	0.945	0.996851	0.963	0.882941	1.017	0.964749	0.983	0.952146	1.063	0.893466	1.005	0.873163	1.045	0.880485	1.084	0.947467	1.014	PASS	1.014	1.091	2057.75
seq.6933.20	6933-20	SL018017	39S ribosomal protein L34, mitochondrial	RM34	Q9BQ48	64981	MRPL34	Human	RFU	Protein	2.27923	2.86198	0.00988184	22	2.87743	0.063826	2.86741	2.79351	4.04209	0	0	0.0422636	0.94339	FALSE	FALSE	0.0489682	0.0406706	0.0522667					20	854.1	854.1	0.887008	0.905246	0.920763	1.008	0.830756	1.052	0.858651	0.998	0.916023	0.968	0.880334	1.023	0.877981	1.008	0.922952	0.978	0.88197	1.04	0.932424	1.031	0.897635	1.038	0.863512	0.995	0.907073	0.976	0.835796	1.021	0.887838	1	0.903714	1.004	0.854613	0.984	0.798224	0.997	0.869313	1.01	0.907362	1.034	PASS	1.029	1.015	771.15
seq.6934.8	6934-8	SL025418	Internal Use Only: Fc_MOUSE	Fc_MOUSE	Q99LC4			Mouse	RFU	Protein	4.9878	3.52123	0.0218091	22	3.69275	0.140223	3.69539	3.14461	4.18105	0	0	0.000716332	0.94702	FALSE	FALSE	NA	NA	NA					20	5744.9	5744.9	0.857013	0.931903	1.05893	0.99	1.05969	0.926	1.06878	1.048	0.942513	1.07	1.04491	0.962	1.01615	1.002	0.912686	0.983	0.956081	0.94	1.10959	0.954	1.19459	0.954	0.957356	0.995	0.834675	1.027	1.01486	0.988	0.836072	0.993	0.923484	0.926	0.956383	0.957	1.16861	0.95	0.919493	0.929	0.919022	1.017	PASS	0.981	1.003	4587
seq.6935.123	6935-123	SL025801	BMP and activin membrane-bound inhibitor homolog:Cytoplasmic domain	BAMBI:CD	Q13145	25805	BAMBI	Human	RFU	Protein	22.1742	3.37344	0.100671	22	3.23858	0.11943	3.2383	2.89131	4.16092	0	0	0.00143266	0.995321	FALSE	FALSE	0.0465111	0.0436493	0.0484959			BAMBI_42172	0.00983129138185635	20	1990.6	1990.6	0.796081	1.00282	0.844083	1.15	0.857574	0.968	0.974256	1.195	0.997794	1.196	0.84462	1.064	0.90052	1.01	1.04258	0.966	0.752419	1.005	0.72241	0.984	1.06449	1.195	0.947814	0.975	0.9275	0.88	0.740854	1.006	1.0451	0.818	0.830351	1.091	0.708827	0.978	0.82673	1.177	0.871617	1.363	0.83348	0.925	FLAG	1.003	1.356	1738.6
seq.6936.7	6936-7	SL013855	Protein TMEPAI	PMEPA	Q969W9	56937	PMEPA1	Human	RFU	Protein	4.53574	2.86253	0.0195923	22	2.87291	0.0903629	2.85709	2.78039	4.75097	0	0	0.0544413	0.993418	FALSE	FALSE	0.0987999	0.0914789	0.103921					20	824.2	824.2	0.906312	0.965218	0.907409	0.876	0.825686	0.94	0.91792	1.086	0.90851	0.961	0.876902	1.006	0.896162	0.941	0.968394	0.965	0.924613	0.994	0.905118	0.939	0.942805	0.954	0.894703	1.053	0.923887	1.092	0.871524	0.987	0.967257	0.912	0.915574	0.98	0.868493	0.895	0.882536	0.966	0.924406	0.98	0.891798	1.059	PASS	0.95	0.939	1053.75
seq.6937.251	6937-251	SL017975	Uncharacterized protein C1orf43	CA043	Q9BWL3	25912	C1orf43	Human	RFU	Protein	7.7186	2.44164	0.0338195	22	2.4885	0.131346	2.45924	2.29447	3.89917	0	0	0.0601719	0.962671	FALSE	FALSE	0.0447477	0.0368356	0.0556204	prot.5283	-0.0322998770455759			20	605.9	605.9	0.92844	0.932728	1.01781	0.841	0.894581	0.894	0.95598	0.832	0.96975	1.005	0.881822	0.92	0.925321	0.837	0.876845	0.944	0.947755	0.938	0.916641	0.883	0.9482	0.876	0.953723	0.973	0.983923	1.036	0.871924	0.838	0.921942	0.913	0.998188	0.912	0.917058	0.846	0.878753	0.869	0.905274	0.929	0.950282	0.944	PASS	0.934	0.949	571.45
seq.6938.21	6938-21	SL018000	Protocadherin gamma-A12	PCDGC	O60330	26025	PCDHGA12	Human	RFU	Protein	6.03927	2.88939	0.0252866	22	2.87693	0.0786208	2.8595	2.75481	3.78564	0	0	0.0479943	0.966397	FALSE	FALSE	0.190114	0.184283	0.202461	prot.1303				20	882.3	882.3	1.04155	1.05437	1.07742	0.947	1.08244	1.001	1.06907	0.941	1.05312	1.009	1.06071	0.997	1.04414	0.957	0.989569	1.009	1.04328	1.024	1.03886	0.998	1.00627	0.975	1.0465	0.986	1.05766	1.053	1.03399	1.029	1.05123	0.972	1.05286	0.999	1.06263	0.97	1.04131	1.005	1.01566	1.034	1.08725	0.967	PASS	1.012	1.04	764.1
seq.6940.18	6940-18	SL016525	Junctophilin-1	JPH1	Q9HDC5	56704	JPH1	Human	RFU	Protein	6.19487	2.91497	0.0268989	22	2.97084	0.0856857	2.95985	2.83575	4.15169	0	0	0.0293696	0.994883	FALSE	FALSE	0.0380909	0.0346539	0.0411904			JPH1_41352	-0.00435914848163329	20	997.7	997.7	0.885821	0.908073	0.93857	0.971	0.856689	1.01	0.902406	0.991	0.925854	0.953	0.912225	0.997	0.879341	0.977	0.930083	0.982	0.889216	0.99	0.953915	1.029	0.976892	1.002	0.903468	0.953	0.895682	0.956	0.860531	0.95	0.897616	0.94	0.92354	0.95	0.864034	0.979	0.823049	0.962	0.926026	1.018	0.93043	1.018	PASS	0.947	0.988	917.35
seq.6941.11	6941-11	SL012704	Sulfatase-modifying factor 1	SUMF1	Q8NBK3	285362	SUMF1	Human	RFU	Protein	15.1157	3.19312	0.0597726	22	3.00289	0.110521	2.99047	2.59726	3.58815	0	0	0.00501433	0.991788	FALSE	FALSE	0.147434	0.141557	0.157622	prot.6722	-0.0149062019835965	SUMF1_43147	-0.0253863277816709	0.5	1073.8	1073.8	1.18351	1.04986	1.17048	1.047	1.078	1.06	1.16832	1.038	1.13534	1.037	1.13907	0.993	1.15749	1.071	1.08344	1.025	1.13859	0.984	1.03909	1.022	1.04618	1.017	1.04608	1.007	0.989313	1.005	1.05079	1.058	0.991963	1.052	1.12287	1.026	1.01657	1.046	1.07985	1.049	0.980192	1.05	1.03709	1.008	PASS	1.062	1.057	1152.35
seq.6947.4	6947-4	SL009530	Type 2 lactosamine alpha-2,3-sialyltransferase	SIA10	Q9Y274	10402	ST3GAL6	Human	RFU	Protein	5.0822	4.03697	0.0215589	22	3.96812	0.128283	3.99123	2.56134	4.34047	0	0	0.0537249	0.831899	TRUE	TRUE	0.367634	0.36221	0.371687	prot.6114	0.136024452241238			0.5	11016.6	11016.6	1.43125	1.27152	1.34658	0.982	1.06028	1.017	1.21682	0.993	1.20978	1.009	1.2142	0.972	1.28493	0.978	1.20697	1.007	1.3438	1.001	1.32909	1.014	1.30481	0.983	1.45154	1.021	1.38103	0.989	1.41956	0.985	1.37768	1	1.33753	0.998	1.44626	0.991	1.37982	0.987	1.27905	0.969	1.40366	1.028	PASS	1.024	1.049	10045.2
seq.6948.82	6948-82	SL017959	Polyphosphoinositide phosphatase	FIG4	Q92562	9896	FIG4	Human	RFU	Protein	5.82239	2.75838	0.0252247	22	2.83122	0.212618	2.76678	2.51455	4.81615	0	0	0.0959885	0.986066	FALSE	FALSE	0.057575	0.0539988	0.0620909			FIG4_42465	0.0152784180172314	20	831.4	831.4	0.978809	0.960379	1.03524	1.118	0.962826	1.113	0.974678	0.988	0.992716	1.042	0.940498	1.048	0.957724	1.053	0.947896	1.125	0.967419	1.116	0.974678	1.055	0.974906	1.073	0.963384	1.069	0.972511	1.11	0.956622	1.104	0.945848	1.123	0.978463	1.101	0.976165	1.078	0.953769	1.066	0.918776	1.12	0.978463	1.09	PASS	1.082	1.16	1307.6
seq.6951.26	6951-26	SL017965	Acid-sensing ion channel 4	ASIC4	Q96FT7	55515	ASIC4	Human	RFU	Protein	4.1563	2.88521	0.0178252	22	2.89529	0.0711988	2.88553	2.81178	4.25087	0	0	0.0329513	0.992283	FALSE	FALSE	0.0475714	0.0471476	0.0517592					20	888.5	888.5	0.933494	0.929199	0.919106	1	0.879703	1.024	0.913061	1.01	0.93183	0.968	0.883464	1.005	0.898746	0.979	0.983398	1.026	0.941806	1.04	0.935263	0.998	0.950267	1.027	0.937731	0.975	0.997754	0.986	0.901939	0.989	0.980468	0.94	0.95394	1.009	0.892696	1.003	0.822838	1.008	0.963875	1.045	0.939317	1.016	PASS	0.986	1.009	762.6
seq.6955.68	6955-68	SL014932	Sorting nexin-1	SNX1	Q13596	6642	SNX1	Human	RFU	Protein	8.56203	2.98244	0.037298	22	2.97063	0.102237	2.95785	2.7647	4.26066	0	0	0.0243553	0.982232	FALSE	FALSE	0.189056	0.185098	0.191289	prot.3443	0.300567621178295			20	1251.6	1251.6	0.895663	0.855327	0.88203	1.137	0.922533	1.023	0.924782	1.069	0.888479	1.104	0.940275	1.041	0.921989	1.115	1.00088	1.032	0.930419	0.991	0.887282	0.964	0.955201	1.024	0.90303	0.989	0.891961	0.987	0.987923	1.057	0.948613	0.974	0.897462	0.939	0.878193	1.036	0.980494	1.02	0.91699	1.04	0.918808	0.952	PASS	1.057	1.071	998.25
seq.6957.14	6957-14	SL012442	Pancreatic lipase-related protein 2	LIPR2	P54317	5408	PNLIPRP2	Human	RFU	Protein	11.5271	3.45404	0.0566708	22	3.04243	0.334865	3.10938	2.50893	4.09308	0	0	0	0	TRUE	TRUE	0.624739	0.610484	0.635794	prot.6562	0.202930719634555	PNLIPRP2_44859	0.919096306921517	20	2401.6	2401.6	0.949624	1.01539	1.15573	0.963	1.01832	1.065	1.0062	0.967	0.907291	0.94	0.974517	1.019	0.966906	0.983	0.95834	0.976	0.981687	1.039	1.00113	1.015	1.04549	0.993	1.02628	1.01	1.03826	1.082	1.0207	1.004	0.959565	1.036	1.01702	1.015	1.02414	1.034	1.06411	0.984	0.957003	0.993	1.06096	1.021	PASS	0.976	0.996	1973.05
seq.6961.14	6961-14	SL012609	Insulin growth factor-like family member 3	IGFL3	Q6UXB1	388555	IGFL3	Human	RFU	Protein	20.9036	3.31571	0.0938205	22	3.18092	0.116687	3.17843	2.83816	3.96665	0	0	0.00143266	0.991994	FALSE	FALSE	0.0420091	0.0414572	0.0459108			IGFL3_44711	0.01113021766851	20	1856.3	1856.3	0.801407	0.868363	0.803593	1.196	0.959031	1.017	0.913309	1.202	0.969854	1.184	0.922523	1.097	0.879138	1.007	0.989393	0.957	0.770473	0.982	0.746371	0.975	1.0033	1.125	0.916329	0.935	0.888224	0.901	0.791667	1.016	0.981183	0.875	0.81797	1.043	0.754839	0.992	0.835343	1.097	0.833281	1.261	0.847239	0.95	FLAG	1.057	1.266	1554.35
seq.6962.5	6962-5	SL017963	HLA class II histocompatibility antigen, DR beta 3 chain	DRB3	P79483	3125	HLA-DRB3	Human	RFU	Protein	10.8778	2.90015	0.0470923	22	2.98665	0.0912953	2.97672	2.75989	4.23085	0	0	0.00429799	0.993631	FALSE	FALSE	0.25181	0.250097	0.2534					0.5	1420.2	1420.2	1.07404	1.03003	1.2259	0.972	1.01183	1.021	1.17518	0.934	1.04596	0.992	0.944219	0.982	1.10136	1.004	0.924549	1.07	1.00666	1.027	1.14118	1.01	1.16295	0.957	1.12616	1.046	1.00438	0.986	0.976284	0.981	0.994468	1.039	1.10858	1.034	1.09999	1.022	1.21499	0.998	0.930546	0.977	0.967043	0.967	PASS	1.025	1.036	1053.25
seq.6963.82	6963-82	SL025979	P-selectin glycoprotein ligand 1:Cytoplasmic domain	SELPL:CD	Q14242	6404	SELPLG	Human	RFU	Protein	36.8322	2.55372	0.176983	22	2.51461	0.169896	2.51481	2.04999	4.15754	0	0	0.00501433	0.997758	FALSE	FALSE	0.0856457	0.0820972	0.0926293	prot.3502	0.00745174911272792			20	378.1	378.1	0.863834	0.934503	0.630587	1.262	0.946196	0.847	0.856011	1.435	0.751839	1.473	1.01367	1.001	1.0088	1.157	1.20722	1.085	0.97123	0.868	0.765695	0.887	0.93151	0.973	0.85737	1.047	0.761377	0.921	1.116	1.092	1.02438	0.983	0.859709	0.875	0.718685	1.018	1.30289	0.977	1.2637	0.999	0.819996	0.829	FLAG	1.154	1.102	327.25
seq.6965.19	6965-19	SL017948	Contactin-associated protein-like 2	CNTP2	Q9UHC6	26047	CNTNAP2	Human	RFU	Protein	4.25054	2.83682	0.0185017	22	2.92068	0.0971728	2.91084	2.64758	3.81878	0	0	0.00358166	0.994589	FALSE	FALSE	0.411753	0.406522	0.423683			CNTNAP2_43549	0.765943196004599	20	868	868	0.960496	0.986588	0.987149	1.006	0.933133	0.961	0.964552	1.013	0.917548	1.013	0.961027	0.977	0.973531	1.021	1.01998	0.972	1.00115	1.003	0.993476	0.934	1.00754	0.98	0.979021	1.003	0.967886	1.03	0.990868	1.006	0.980902	1.017	0.984015	0.991	0.963481	1	1.00486	1.003	1.02046	0.98	0.986027	0.994	PASS	0.971	0.978	799.35
seq.6966.144	6966-144	SL017968	Syntaxin-1B	STX1B	P61266	112755	STX1B	Human	RFU	Protein	3.45467	2.56897	0.014919	22	2.58887	0.0842839	2.57761	2.50772	4.53667	0	0	0.0386819	0.709272	FALSE	FALSE	0.0125552	0.0103612	0.0140125			STX1B_43141	-0.0120417450428984	20	426.7	426.7	0.9071	0.911947	0.915665	1.019	0.85511	1.039	0.926803	0.997	0.940697	0.944	0.90633	0.974	0.872954	1.03	0.970214	0.988	0.929427	0.993	0.924193	1.014	0.891745	0.997	0.886189	0.963	0.95823	0.991	0.891186	0.964	0.939661	0.991	0.924794	0.95	0.8938	0.982	0.777798	0.995	0.906908	0.974	0.938834	1.017	PASS	0.98	1.02	378.9
seq.6967.5	6967-5	SL025418	Internal Use Only: Fc_MOUSE	Fc_MOUSE	Q99LC4			Mouse	RFU	Protein	4.68379	2.10937	0.0201845	22	2.18732	0.147216	2.15442	1.77085	4.0969	0	0	0.0666189	0.972065	FALSE	FALSE	NA	NA	NA					20	215.5	215.5	1.09335	1.084	1.08564	0.946	1.05897	0.898	1.10005	0.95	1.12415	1.014	1.11197	0.963	1.0775	0.982	1.04157	0.957	1.04207	0.973	1.07966	1.004	1.04866	0.993	1.07374	0.948	1.03159	1.006	1.07912	0.992	1.13064	1.02	1.03755	1.018	1.07966	0.981	1.11255	0.967	1.07054	0.988	1.04409	0.98	PASS	1.044	0.988	136.05
seq.6969.14	6969-14	SL012731	WAP four-disulfide core domain protein 5	WFDC5	Q8TCV5	149708	WFDC5	Human	RFU	Protein	9.84287	2.41101	0.0420676	22	2.37574	0.0639587	2.3681	1.98811	3.13386	0	0	0.0164756	0.990877	FALSE	FALSE	0.146772	0.143073	0.149942	prot.4599	0.146181844481761			20	296.5	296.5	1.02773	1.02595	0.918241	1.039	1.11718	0.915	1.02453	1.068	1.01298	1.063	1.10264	0.97	1.0175	1.022	1.10264	0.937	1.04108	0.95	0.927142	0.959	1.01229	1.004	1.06311	0.983	1.02666	0.998	1.0833	1.018	1.08015	0.965	1.02951	0.984	0.992635	0.98	1.04218	0.981	1.12353	0.994	1.08212	0.994	PASS	0.923	0.9	243.15
seq.6973.111	6973-111	SL025882	Insulin-like growth factor II:Isoform 3, Pro-form	IGF-II:Pro-form	P01344	3481	IGF2	Human	RFU	Protein	6.47826	3.02421	0.0280409	22	3.10894	0.104138	3.09642	2.83916	4.07129	0	0	0.00716332	0.995046	FALSE	FALSE	0.341069	0.330603	0.348569	prot.1664	0.210783510502037			20	1386.2	1386.2	1.28626	1.11297	1.15932	0.961	1.07574	1.056	1.1079	0.979	1.19541	0.994	1.1856	1.006	1.14477	1.01	1.14213	0.975	1.14448	0.983	1.117	1.009	1.05127	1.002	1.20539	0.985	1.19059	1.013	1.17784	0.974	1.19934	1.026	1.14326	1.001	1.18155	0.938	1.09201	1.001	1.11449	1.005	1.20571	0.99	PASS	1.009	1.02	1203.65
seq.6974.6	6974-6	SL007076	HLA class II histocompatibility antigen gamma chain	HG2A	P04233	972	CD74	Human	RFU	Protein	4.91436	2.3517	0.0209631	22	2.33725	0.117438	2.30771	2.20194	3.69513	0	0	0.0616046	0.992096	FALSE	FALSE	0.0235138	0.0227643	0.0253655	prot.1764	-0.0255076554864774	CD74_44519	-0.0707338875829743	20	323.8	323.8	1.01282	1.02113	1.03055	1.024	0.965127	0.998	0.968881	0.985	0.995389	0.985	1.01124	1.038	0.989306	1.047	0.977067	1.018	1.01251	1.014	1.04553	1.042	1.00217	1.015	1.01188	0.981	0.994472	1.03	1.0599	1.021	1.00186	1.126	1.00872	0.963	1.02728	1.057	0.996001	1.028	0.983895	1.021	0.961687	1.004	PASS	1.017	1.065	211.7
seq.6975.52	6975-52	SL018030	SNARE-associated protein Snapin	SNAPN	O95295	23557	SNAPIN	Human	RFU	Protein	7.06145	2.64355	0.0301545	22	2.65732	0.114013	2.63969	2.54407	4.50599	0	0	0.0379656	0.980929	FALSE	FALSE	0.0723274	0.0703655	0.0786885	prot.1530	0.0247006583740698	SNAPIN_44265	0.0361269129843357	20	564.6	564.6	0.892789	0.93415	0.908447	1.23	0.933223	1.134	0.946839	1.245	0.900766	1.121	0.946363	1.134	0.882325	1.248	0.938185	1.187	0.900191	1.224	0.91448	1.158	0.953233	1.193	0.879028	1.174	0.894487	1.202	0.925422	1.254	0.920293	1.203	0.85923	1.194	0.89138	1.24	0.911969	1.228	0.891521	1.224	0.91448	1.179	FLAG	1.21	1.158	735
seq.6984.6	6984-6	SL008731	Immunoglobulin superfamily member 8	IGSF8	Q969P0	93185	IGSF8	Human	RFU	Protein	11.0428	3.28556	0.0443879	22	3.29032	0.0644692	3.28341	3.09086	3.87667	0	0	0.0121777	0.988865	FALSE	FALSE	0.254227	0.252608	0.258517	prot.4801	-0.104115273571012	IGSF8_44712	0.119629646789273	20	1959.8	1959.8	1.15493	1.0845	1.07422	0.93	0.989698	1.009	1.00974	0.946	1.01755	0.984	1.03726	1.006	1.05117	0.981	1.0519	0.979	1.10399	0.991	1.05689	0.967	1.0388	0.949	1.10623	0.976	1.13519	1.057	1.11581	1.012	1.10974	0.984	1.11308	0.953	1.11466	0.941	1.06766	0.953	1.08817	0.97	1.09768	0.968	PASS	0.961	1.008	1740.55
seq.6986.17	6986-17	SL018006	Heparan sulfate glucosamine 3-O-sulfotransferase 3B1	HS3SB	Q9Y662	9953	HS3ST3B1	Human	RFU	Protein	2.48941	2.86977	0.0108299	22	2.78906	0.0934591	2.77546	2.6696	4.65792	0	0	0.0358166	0.994648	FALSE	FALSE	0.137491	0.134701	0.13965	prot.6280	0.233474655640129	HS3ST3B1_43817	0.245516693952198	20	681.6	681.6	0.91897	0.937294	0.917486	0.962	0.930004	0.975	0.909649	0.992	0.930512	1.021	0.925081	1.012	0.907227	0.992	0.906986	0.991	0.883703	0.991	0.926591	1.008	0.897787	1.019	0.903739	1.001	0.908679	1.001	0.86817	0.969	0.90759	0.994	0.889933	0.992	0.866404	1.008	0.842313	1.023	0.884391	0.99	0.911596	1.015	PASS	1.016	1.026	579.2
seq.6990.44	6990-44	SL017996	Stromal cell-derived factor 2-like protein 1	SDF2L	Q9HCN8	23753	SDF2L1	Human	RFU	Protein	11.9798	2.89765	0.0517322	22	2.94822	0.0882	2.93742	2.7673	3.68034	0	0	0.00931232	0.991431	FALSE	FALSE	0.312216	0.304069	0.316311	prot.5579	0.244216949623323			20	1008.2	1008.2	1.28172	1.19952	1.13027	1.029	1.19781	1.089	1.15144	1.057	1.22592	0.999	1.31584	1.02	1.18682	1.018	1.2054	1.014	1.22162	1.036	1.13818	1.017	1.07679	1.021	1.30765	1.012	1.20613	1.058	1.30748	1.016	1.33096	1.085	1.16515	1.079	1.35821	1.039	1.22221	1.022	1.15355	1.012	1.2999	1.022	PASS	1.04	1.102	892.1
seq.6991.24	6991-24	SL006795	Alpha-(1,3)-fucosyltransferase 9	FUT9	Q9Y231	10690	FUT9	Human	RFU	Protein	8.22867	3.35498	0.0358668	22	3.3383	0.0846858	3.32901	3.13194	4.65691	0	0	0.0200573	0.991022	FALSE	FALSE	0.12815	0.125589	0.135838					20	2513	2513	0.722355	0.759192	0.940846	0.967	0.893321	0.973	0.895677	0.957	0.933264	0.98	0.814296	1.044	0.759811	0.864	0.725902	1.014	0.750575	1.076	0.908729	1.042	0.912425	1.002	0.772803	0.927	0.784038	1.083	0.794524	0.942	0.708606	0.963	0.826047	0.941	0.819688	1.074	0.870243	0.954	0.703212	1.045	0.866582	0.981	PASS	1.028	1.054	2151.25
seq.6992.67	6992-67	SL008001	Hemoglobin subunit delta	HBD	P02042	3045	HBD	Human	RFU	Protein	15.8088	2.90213	0.0699901	22	2.82138	0.0874264	2.82086	2.59824	3.5954	0	0	0.00358166	0.970636	FALSE	FALSE	0.00879795	0.00364754	0.0112988	prot.1704	-0.0935817942390626			20	763.2	763.2	0.789163	0.894725	0.874327	1.139	0.875731	0.968	0.907167	1.11	0.882925	1.11	0.860817	1.078	0.89086	1.029	0.972601	0.994	0.784701	0.988	0.81827	0.959	1.01382	1.094	0.898834	0.935	0.858589	0.928	0.822502	1.023	0.908463	0.952	0.848094	1.023	0.738891	1.045	0.907923	1.07	0.924195	1.162	0.832007	0.942	PASS	1.045	1.117	671.35
seq.6993.8	6993-8	SL000246	5'-Nucleotidase	5'-Nucleotidase	P21589	4907	NT5E	Human	RFU	Protein	3.76533	2.42115	0.0164822	22	2.46688	0.132793	2.43981	2.3249	4.68692	0	0	0.0472779	0.989048	FALSE	FALSE	0.0747151	0.073991	0.0762188	prot.2258	0.0653127531191692	NT5E_44821	0.0815276535801105	20	291.6	291.6	0.951387	0.990489	0.93913	1.003	0.943995	0.975	0.955439	1.001	0.993526	0.995	0.931034	1.008	0.963012	0.965	0.95263	1.009	0.935815	1.012	0.91468	0.974	0.92454	0.984	0.943079	1.046	0.996923	1.017	0.9	1.001	0.96333	0.987	0.950766	0.98	0.93913	0.985	0.872531	1.025	0.940342	1.008	0.946446	1.034	PASS	0.986	0.962	293.45
seq.6994.19	6994-19	SL018001	Uncharacterized protein C3orf18	CC018	Q9UK00	51161	C3orf18	Human	RFU	Protein	12.0842	3.363	0.0530032	22	3.2881	0.0693798	3.28789	3.07048	3.81314	0	0	0.002149	0.999455	FALSE	FALSE	0.0629953	0.0617302	0.0669072					20	2124	2124	0.795804	0.847228	0.845541	1.009	0.817143	1.011	0.871814	1.045	0.887552	1.132	0.787425	1.048	0.793396	1.022	0.890267	1.016	0.759249	1.015	0.790826	1.009	0.902601	1.11	0.853458	0.963	0.871778	0.962	0.769342	1.031	0.887552	0.923	0.814573	1.059	0.754395	1.013	0.781055	1.062	0.787046	1.16	0.811523	1.015	PASS	1.029	1.174	1898.4
seq.6997.32	6997-32	SL017971	Ras-related protein Rab-26	RAB26	Q9ULW5	25837	RAB26	Human	RFU	Protein	4.72137	3.21583	0.020595	22	3.18268	0.0994031	3.17829	2.90747	3.83054	0	0	0.00286533	0.753573	FALSE	FALSE	0.206509	0.198692	0.210821					20	1922.4	1922.4	0.962258	0.933657	0.993283	0.959	0.909926	0.969	0.947228	0.95	0.978221	1.021	0.947275	1.003	0.90971	0.932	0.886348	1.006	0.901097	1.028	0.906621	1.008	0.895514	0.995	0.963609	0.991	0.963561	1.043	0.922811	0.979	0.969783	1.029	0.942815	0.965	0.969587	1.003	0.923964	0.985	0.892065	0.993	0.959473	0.99	PASS	0.969	1.042	1745.65
seq.6998.106	6998-106	SL005528	Aspartyl/asparaginyl beta-hydroxylase	HAAH	Q12797	444	ASPH	Human	RFU	Protein	6.66475	3.27543	0.0288909	22	3.33421	0.053547	3.33151	3.14947	4.04567	0	0	0.00573066	0.995325	TRUE	FALSE	0.389763	0.385351	0.39413	prot.3331	0.442860668127203			20	2132.4	2132.4	1.08924	1.04259	0.961233	0.967	0.956105	1.019	0.960844	0.955	0.995937	0.976	1.01848	0.98	1.05153	0.997	1.03565	0.993	1.10533	0.969	0.953753	1.006	0.930813	0.944	1.02915	1.044	1.04488	1.022	1.06105	1.024	1.0721	1.076	1.02633	0.991	1.06636	0.976	0.937772	0.996	1.03787	0.99	1.13341	1.027	PASS	1.002	1.006	1911.65
seq.7002.1	7002-1	SL025938	Matrix-remodeling-associated protein 8:Cytoplasmic domain	MXRA8:CD	Q9BRK3	54587	MXRA8	Human	RFU	Protein	7.38672	2.46505	0.0318514	22	2.47255	0.100028	2.4553	2.31911	3.7824	0	0	0.0351003	0.965665	FALSE	FALSE	0.0584972	0.0564794	0.0623022	prot.6802	0.0254676083368698			20	315.9	315.9	1.03642	1.01706	0.961644	1.037	1.07595	0.99	1.00605	1.026	1.05125	1.019	1.03846	0.991	1.0354	1.021	1.10377	1.005	1.00286	0.968	0.994647	0.973	1.04915	1.02	1.04637	0.926	1.02399	0.938	1.03676	1.028	1.09346	0.994	1.00862	1.026	1.00159	0.986	0.993084	1.061	1.09535	1.054	0.989042	0.999	PASS	0.978	0.957	267.4
seq.7003.4	7003-4	SL018035	Polypeptide N-acetylgalactosaminyltransferase 10	GLT10	Q86SR1	55568	GALNT10	Human	RFU	Protein	4.29758	2.64549	0.0186861	22	2.68539	0.0886077	2.66624	2.57101	3.48332	0	0	0.0429799	0.872427	FALSE	FALSE	0.0426236	0.0397659	0.0432081	prot.4216	-0.132490276648124	GALNT10_43736	0.0321134004017634	20	567.6	567.6	0.938958	0.941606	0.956038	0.982	0.866168	1.045	0.912247	0.977	0.939735	0.934	0.914894	1.01	0.900952	1.031	0.928665	0.978	0.923527	1.026	0.946631	1.034	0.885768	0.999	0.894422	1.007	0.956361	1.01	0.866036	0.984	0.929882	1.023	0.92443	0.992	0.885906	0.986	0.817279	1.004	0.906854	1.019	0.941294	1.001	PASS	0.983	1.008	472.45
seq.7006.4	7006-4	SL006718	Collagen alpha-1(XXV) chain	COPA1	Q9BXS0	84570	COL25A1	Human	RFU	Protein	5.85065	2.25396	0.025329	22	2.28619	0.0805483	2.27323	2.13066	3.66538	0	3.82742	0.0272206	0.933451	FALSE	FALSE	0.0327158	0.0296083	0.0338045					20	221.5	221.5	0.922532	0.952688	0.927943	0.984	0.839651	1.018	0.889558	0.943	0.922917	0.929	0.838063	0.974	0.909277	0.934	0.929111	1.03	0.901506	0.986	0.90482	1.02	0.814638	1.002	0.884585	1.015	0.957631	0.97	0.846389	0.95	0.931455	1.013	0.919469	0.966	0.872047	0.975	0.768563	1.024	0.933024	0.984	0.946581	1.019	PASS	0.985	0.964	191.05
seq.7007.24	7007-24	SL005363	Trafficking protein particle complex subunit 4	TRAPPC4	Q9Y296	51399	TRAPPC4	Human	RFU	Protein	7.92037	2.41106	0.0348728	22	2.46961	0.0890142	2.45758	2.24155	3.73259	0	4.66249	0.0329513	0.978061	FALSE	FALSE	0.0377952	0.0358962	0.039607	prot.6123	-0.16509295345602	TRAPPC4_43235	0.0168252238384917	20	316.7	316.7	0.970282	0.925212	0.951337	0.978	0.83364	1.05	0.888359	0.982	0.90797	0.971	0.89438	0.979	0.943121	1.024	0.993413	0.98	0.922517	0.981	0.923324	1.017	0.853639	1.038	0.870055	1.051	0.968502	1.037	0.893623	0.987	0.969094	1.053	0.957955	0.998	0.902536	0.96	0.813511	1.009	1.01182	1	0.977168	1.004	PASS	1.008	0.965	293.6
seq.7008.13	7008-13	SL025852	Protein eva-1 homolog C:Cytoplasmic domain	F176C:CD	P58658	59271	EVA1C	Human	RFU	Protein	8.65674	4.31916	0.0371543	22	4.3035	0.115047	4.30525	3.88959	4.67142	0	0	0	0.976339	FALSE	FALSE	0.180304	0.172446	0.182842	prot.2970	-0.0760360822631004	EVA1C_43692	-0.0846188020801806	20	26250.6	26250.6	1.03795	0.965959	0.886398	0.926	0.927931	1.019	0.934235	0.982	0.888453	1.033	0.94907	1.01	0.951171	0.92	0.973236	0.99	1.09602	1.005	0.885412	0.995	0.871016	0.924	1.04434	0.988	1.03715	1.05	1.09343	0.956	1.01131	0.978	0.980975	0.974	1.11945	0.904	1.02896	0.955	1.01798	0.928	1.07604	0.904	PASS	0.99	1.051	26175.8
seq.7009.6	7009-6	SL017967	B-cell differentiation antigen CD72	CD72	P21854	971	CD72	Human	RFU	Protein	6.3541	2.64359	0.0280249	22	2.61016	0.0495093	2.60681	2.48259	3.11079	0	0	0.0136103	0.989627	FALSE	FALSE	0.0999941	0.0992511	0.103512	prot.2263	0.05178628679672	CD72_44518	0.173046468432836	20	463.5	463.5	0.916733	0.857381	0.876347	1.02	0.942073	1.012	0.943415	1.044	0.95155	1.05	0.901926	0.984	0.889294	0.988	0.977024	1.003	0.905981	0.998	0.903333	1.007	0.89843	1.01	0.889465	0.994	0.932596	0.985	0.915284	0.998	0.958635	0.988	0.92515	1.042	0.843648	0.968	0.823122	1.004	0.887931	1.025	0.933347	1.005	PASS	0.994	1.051	404.95
seq.7009.8	7009-8	SL017967	B-cell differentiation antigen CD72	CD72	P21854	971	CD72	Human	RFU	Protein	4.12042	2.80142	0.0178944	22	2.8574	0.0864916	2.84794	2.70927	4.53569	0	0	0.019341	0.992871	FALSE	FALSE	0.282796	0.274776	0.289012	prot.2263	0.157591478096609	CD72_44518	0.447604459857262	20	812.7	812.7	1.07401	1.01575	0.99255	0.989	1.07273	0.99	1.01044	1.008	0.999508	1.014	1.0303	1.044	1.00844	1.021	1.03017	1.043	1.04892	1.035	0.955893	1.01	1.03043	1.023	1.07528	0.983	1.05327	0.976	1.04689	1.014	1.04139	0.996	1.03899	1.025	1.04313	1.003	1.0341	1.016	1.08476	1.017	1.04986	0.974	PASS	0.999	0.996	692.2
seq.7011.8	7011-8	SL018024	Kv channel-interacting protein 4	KCIP4	Q6PIL6	80333	KCNIP4	Human	RFU	Protein	50.1027	2.06311	0.231253	22	1.94457	0.223072	1.9425	1.03743	3.29201	0	45.5811	0.002149	0.994916	FALSE	FALSE	0.0425535	0.0395869	0.0434103			KCNIP4_42653	-0.0165555398936171	20	104	104	1.09129	0.552897	0.34563	1.064	1.01961	1.179	0.921169	1.99	0.467626	1.615	1.26214	0.713	1.32822	1.64	1.35417	0.985	0.990476	0.595	0.74392	0.743	0.935252	0.883	0.741269	1.057	0.524458	0.557	1.55689	1.016	1.14286	0.89	0.634533	0.663	0.939476	0.877	1.59509	1.042	1.55922	0.431	0.883602	0.716	FLAG	0.995	0.841	69.3
seq.7012.35	7012-35	SL018020	Vascular non-inflammatory molecule 2	VNN2	O95498	8875	VNN2	Human	RFU	Protein	17.332	2.92714	0.0664043	22	3.05491	0.146092	3.02706	2.66521	4.01774	0	0	0.00573066	0.980896	FALSE	FALSE	0.0980758	0.0937601	0.11263	prot.1556	-0.0782111875795065	VNN2_44394	-0.0294896119405562	20	1171.4	1171.4	0.986027	0.973732	1.00197	0.97	1.02422	1.041	0.976004	1.053	0.937345	1.059	0.978695	1.01	0.977715	1.01	0.929093	1.081	0.97845	1.075	0.992544	1.015	0.960794	1.017	0.938021	1.034	0.959849	1.109	0.941413	1.091	0.940204	1.058	0.958749	1.02	1.01499	1.044	0.944677	1.008	0.905185	1.019	0.97438	1.056	PASS	1.057	1.056	1520.05
seq.7014.27	7014-27	SL025418	Internal Use Only: Fc_MOUSE	Fc_MOUSE	Q99LC4			Mouse	RFU	Protein	56.6528	3.45875	0.284582	22	3.25241	0.349097	3.27506	2.17898	4.04648	0	0	0	0.995175	FALSE	FALSE	NA	NA	NA					20	1042.6	1042.6	0.565217	0.565371	0.817213	0.967	0.547498	1.091	0.710266	1.078	0.629932	1.243	0.79801	1.163	0.567618	1.089	0.584646	0.811	0.655558	1.19	0.91248	1.103	0.86934	1.046	0.604686	0.977	0.569012	1.02	0.676266	0.982	0.590842	0.992	0.613583	1.016	0.733347	0.933	0.938518	1.038	0.719481	0.871	0.565954	0.893	FLAG	0.847	1.133	2128.05
seq.7015.8	7015-8	SL018005	Leukocyte immunoglobulin-like receptor subfamily B member 5	LIRB5	O75023	10990	LILRB5	Human	RFU	Protein	4.97803	3.90221	0.021518	22	4.12286	0.189194	4.16141	3.53195	4.47341	0	0	0	0.372478	TRUE	TRUE	0.697543	0.68916	0.709344	prot.6467	0.254122488933796	LILRB5_45178	0.914279295440683	0.5	17219	17219	1.25181	1.21201	1.23588	1.003	1.05612	0.967	1.19978	1.015	1.13316	1.029	1.17095	0.987	1.17857	1.005	1.15587	1.015	1.23784	0.982	1.25198	0.995	1.21665	0.969	1.26949	1.008	1.21362	1.02	1.28706	0.998	1.2692	1.001	1.24713	0.958	1.30801	0.988	1.36214	0.969	1.16263	0.958	1.2883	1.01	PASS	1.02	1.014	14531.8
seq.7016.12	7016-12	SL017969	Beta-1,3-galactosyl-O-glycosyl-glycoprotein beta-1,6-N-acetylglucosaminyltransferase	GCNT1	Q02742	2650	GCNT1	Human	RFU	Protein	4.80186	2.79882	0.0203805	22	2.81907	0.0785977	2.80421	2.73751	4.52811	0	0	0.0444126	1	FALSE	FALSE	0.0846726	0.082053	0.0870135			GCNT1_43745	0.0887151401394746	20	781.4	781.4	0.96984	0.96196	0.945433	0.996	0.924953	0.955	0.936481	1	0.982522	0.997	0.953741	0.992	0.94589	1.006	0.943834	0.985	0.967438	0.994	0.961605	1.001	0.943948	0.956	0.92858	0.988	0.947841	0.988	0.923641	1.038	0.941446	0.993	0.965168	0.987	0.934801	0.996	0.880649	0.983	0.94372	0.967	0.933795	0.962	PASS	1.021	0.941	643.65
seq.7018.10	7018-10	SL018007	Ribosome biogenesis protein TSR3 homolog	TSR3	Q9UJK0	115939	TSR3	Human	RFU	Protein	9.38643	2.75625	0.0406999	22	2.71143	0.0859564	2.70303	2.54998	4.01806	0	0	0.010745	0.991617	FALSE	FALSE	0.0587719	0.0530657	0.0611426			TSR3_40682	0.0361219082396676	20	579.5	579.5	0.866996	0.887443	0.79788	1.021	0.868816	0.957	0.855224	1.112	0.857883	1.068	0.821986	1.066	0.849956	1.064	0.926607	1.052	0.850205	1.034	0.79438	0.977	0.915048	1.042	0.884868	0.989	0.890853	0.992	0.847594	1.011	0.900684	0.949	0.846232	1.025	0.789294	1.023	0.85941	1.04	0.913606	1.081	0.826558	1.006	PASS	1.008	0.978	524.85
seq.7019.13	7019-13	SL005249	Semaphorin-7A	Semaphorin-7A	O75326	8482	SEMA7A	Human	RFU	Protein	12.5435	3.07722	0.0516779	22	3.15271	0.0968293	3.14582	2.89581	4.29449	0	0	0.00859599	0.982552	FALSE	FALSE	0.510975	0.502025	0.512877	prot.1390	0.0586421082210978	SEMA7A_45253	0.605460090107005	20	1498.5	1498.5	1.29148	1.1729	1.04084	0.96	1.03252	1.007	1.04717	0.978	1.12941	0.976	1.09612	1.003	1.18684	1.014	1.11066	1.02	1.17788	0.982	1.01011	0.986	0.992976	0.944	1.1926	1.045	1.21869	1.061	1.23628	1.04	1.20944	1.047	1.1385	0.984	1.2682	0.989	1.07389	1.034	1.1815	0.967	1.23242	1.01	PASS	0.972	1.029	1434.2
seq.7020.13	7020-13	SL018044	Carbohydrate sulfotransferase 5	CHST5	Q9GZS9	23563	CHST5	Human	RFU	Protein	5.65543	2.13107	0.0241406	22	2.3103	0.221091	2.23578	2.06183	3.78053	0	0	0.0759312	0.993424	FALSE	FALSE	0.0714542	0.0693001	0.0781313					20	356.7	356.7	1.01249	1	1.06924	0.965	1.08684	0.947	1.05408	0.92	1.01856	0.967	1.04512	0.932	1.01856	0.999	0.964836	0.973	1.02914	1.013	1.07021	1.026	1.05035	0.965	1.0122	0.99	1.01335	0.975	1.05283	1.017	0.982104	1.009	1.01798	0.978	1.02471	0.982	1.07634	0.955	0.956044	0.989	1.03602	0.937	PASS	0.99	0.991	181.7
seq.7034.4	7034-4	SL025418	Internal Use Only: Fc_MOUSE	Fc_MOUSE	Q99LC4			Mouse	RFU	Protein	11.2262	3.57678	0.0540503	22	3.45014	0.114966	3.44514	3.09304	4.05703	0	0	0.00358166	0.702248	FALSE	FALSE	NA	NA	NA					20	2973	2973	0.923665	0.959063	1.08782	0.997	1.0114	0.978	1.06479	0.968	1.04451	1.033	1.02422	1.005	0.959527	0.983	0.968625	1.012	0.952457	1.001	1.05317	0.983	1.15685	0.998	0.984046	0.966	0.954261	0.992	0.977382	0.996	0.909842	0.971	0.958043	0.991	0.982972	1.02	1.04757	1.006	0.928888	0.986	0.977189	1.002	PASS	1.005	1.004	2311.4
seq.7038.45	7038-45	SL018029	CMP-N-acetylneuraminate-poly-alpha-2,8-sialyltransferase	SIA8D	Q92187	7903	ST8SIA4	Human	RFU	Protein	9.43526	2.86845	0.0407678	22	2.96034	0.208475	2.91185	2.65504	5.21806	0	0	0.0551576	0.972039	FALSE	FALSE	0.168908	0.164795	0.175434	prot.4706	0.0855098189444877			20	3402.2	3402.2	0.975793	0.967551	1.0347	0.948	1.1905	0.966	1.02442	0.958	0.997917	0.907	1.01695	0.972	1.01789	0.965	0.87801	0.954	0.951239	0.939	1.01728	1.002	0.940874	0.981	0.98284	0.976	0.968956	1.063	0.974228	1.005	0.935879	1.005	0.962161	0.989	1.00245	0.959	1.03432	0.981	0.907641	0.982	0.999031	0.972	PASS	0.959	1.037	1218.55
seq.7045.4	7045-4	SL007383	BCL2/adenovirus E1B 19 kDa protein-interacting protein 3	BNIP3	Q12983	664	BNIP3	Human	RFU	Protein	5.68422	2.65934	0.0244763	22	2.68968	0.182884	2.64777	2.46509	4.44615	0	0	0.0651862	0.991243	FALSE	FALSE	0.127099	0.121919	0.131807					20	498.5	498.5	1.05839	1.06086	1.07947	0.982	0.999399	0.96	1.04992	0.969	1.0629	0.987	1.03209	1.004	1.05258	0.953	1.04376	0.988	1.0686	0.968	1.04859	0.972	1.05996	0.949	1.05884	1.013	1.05191	0.989	1.10901	0.959	1.06245	1.035	1.04223	0.947	1.04705	0.97	1.06109	0.988	1.0366	0.973	1.079	0.961	PASS	0.969	1.009	440.7
seq.7046.6	7046-6	SL018041	Uncharacterized protein C20orf173	CT173	Q96LM9	140873	C20orf173	Human	RFU	Protein	11.8755	2.8442	0.0515464	22	2.74134	0.0787516	2.73336	2.54864	3.77168	0	0	0.0121777	0.993854	FALSE	FALSE	0.082974	0.0773153	0.0854443					20	710.5	710.5	0.801557	0.849169	0.845934	0.94	0.909033	0.918	0.851714	1.007	0.825012	0.986	0.789532	1.015	0.780512	0.951	0.796168	0.982	0.751295	1.035	0.796703	0.981	0.86731	1.051	0.767527	0.969	0.81386	0.993	0.754968	1.015	0.773207	0.984	0.785604	1.023	0.744213	0.998	0.810241	1.011	0.720223	1.034	0.834214	0.98	PASS	1.045	1.002	578.5
seq.7048.4	7048-4	SL017994	Carcinoembryonic antigen-related cell adhesion molecule 19	CEA19	Q7Z692	56971	CEACAM19	Human	RFU	Protein	10.2461	2.57255	0.0447058	22	2.57609	0.11217	2.55895	2.4079	3.95108	0	0	0.034384	0.996248	FALSE	FALSE	0.0510003	0.0496824	0.0522007			CEACAM19_43513	0.00734305855071582	20	409.7	409.7	0.99611	0.947283	0.914101	1.081	1.03381	1.086	0.999512	1.129	0.984619	1.139	1.04249	1.061	1.01086	1.088	1.08072	1.075	1.01941	1.011	0.939248	1.001	1.03173	1	0.976406	1.025	0.959934	1.01	1.02528	1.045	1.08444	0.979	0.956796	1.011	0.897284	1.008	1.07505	1.049	1.05893	1.077	0.949919	0.993	PASS	1.041	1.044	371.3
seq.7049.2	7049-2	SL015911	Disintegrin and metalloproteinase domain-containing protein 23	ADAM 23	O75077	8745	ADAM23	Human	RFU	Protein	15.5526	3.14576	0.068103	22	3.29771	0.122292	3.29407	2.92288	4.42246	0	0	0.00358166	0.995506	TRUE	FALSE	0.444908	0.438153	0.451923			ADAM23_43329	0.478416432526776	20	2450.3	2450.3	0.964837	0.994723	1.0437	0.942	1.00049	0.953	0.976215	0.957	0.927687	0.967	0.963093	1.012	0.956849	0.946	0.936838	1.015	1.01047	0.987	0.941807	0.99	1.0081	0.958	0.984293	1.05	0.991061	1.088	1.01727	1.014	0.943948	1.041	1.02271	0.987	1.03831	0.968	1.02759	0.965	0.99707	0.962	1.14249	1.011	PASS	0.955	0.991	2177.8
seq.7050.5	7050-5	SL008810	Neuronal growth regulator 1	NEGR1	Q7Z3B1	257194	NEGR1	Human	RFU	Protein	7.81398	2.71961	0.0329409	22	2.73087	0.0615672	2.72941	2.51508	3.1661	0	0.0695894	0.00358166	0.995115	TRUE	FALSE	0.122106	0.117556	0.126422	prot.7111	-0.0398050472720804			0.5	553.6	553.6	1.14404	1.06135	1.09429	1.036	0.846483	1.072	1.02538	1.04	1.00254	1.012	0.983653	0.949	1.08976	1.028	1.1112	0.97	1.11433	0.947	1.13049	1.018	1.04512	1.023	1.09711	1.042	1.14522	0.987	1.13211	1.021	1.03438	0.996	1.10831	0.956	1.08294	1.094	1.01559	1.043	1.20269	1.003	1.01933	1.017	PASS	1.011	0.925	532.6
seq.7054.87	7054-87	SL017962	C-type lectin domain family 2 member D	CLC2D	Q9UHP7	29121	CLEC2D	Human	RFU	Protein	4.72339	3.1898	0.0203526	22	3.19248	0.0506887	3.18642	3.01553	3.94054	0	0	0.0186246	0.992121	FALSE	FALSE	0.0893371	0.0873374	0.0970502					20	1845.7	1845.7	0.910827	0.874491	0.889794	0.956	0.923265	0.993	0.906221	0.991	0.923728	1.033	0.861028	1.011	0.887057	0.984	0.880078	1.016	0.852202	1	0.875694	0.98	0.912313	0.998	0.869015	0.931	0.940484	0.995	0.82002	0.996	0.889237	0.956	0.861068	1.031	0.858266	1.024	0.836824	1.009	0.831734	1.065	0.843556	0.982	PASS	1.04	1.005	1542.3
seq.7056.16	7056-16	SL025779	4F2 cell-surface antigen heavy chain:Extracellular domain	4F2:ECD	P08195	6520	SLC3A2	Human	RFU	Protein	3.90893	2.40627	0.0171166	22	2.38871	0.106435	2.36361	2.16137	3.82767	0	0	0.0530086	0.997696	FALSE	FALSE	0.0683354	0.062313	0.0721608					20	266.2	266.2	0.972598	0.954464	0.936664	1.047	1.01294	1.001	1.0211	1.015	0.987023	1.062	1.03944	0.941	1.00038	1.048	0.989223	0.983	0.996257	0.988	0.957899	0.977	0.996257	0.954	1.0172	1.009	0.974021	1.012	0.994768	1.006	1.01255	1.013	0.969057	1.013	1.00377	1.015	1.04474	1.003	1.0172	0.965	0.943972	0.991	PASS	0.972	0.987	228.95
seq.7057.18	7057-18	SL025418	Internal Use Only: Fc_MOUSE	Fc_MOUSE	Q99LC4			Mouse	RFU	Protein	9.89337	2.28357	0.045052	22	2.47151	0.16026	2.4618	1.98137	3.72654	0	0	0.00859599	0.990076	FALSE	FALSE	NA	NA	NA					0.5	341	341	1.03522	0.992433	1.07402	1.019	0.959482	0.983	1.00768	1.058	1.01488	1.058	1.0554	1.056	1.09682	1.061	1.01488	0.976	1.07775	0.97	1.14353	1.016	1.09858	1.012	1.09365	1.038	0.988119	1.03	1.17102	0.996	1.11329	1.062	1.05312	1.009	1.11474	0.994	1.24135	0.952	1.16065	0.942	0.925373	1	PASS	1.007	1.002	282.35
seq.7059.14	7059-14	SL018046	Leukocyte immunoglobulin-like receptor subfamily A member 6	LIRA6	Q6PI73	79168	LILRA6	Human	RFU	Protein	6.94532	3.543	0.0302295	22	3.40524	0.339033	3.49859	2.53237	4.41361	0	0	0	0.0353886	TRUE	FALSE	0.704023	0.694154	0.712804			LILRA6_44755	0.901583948482293	20	2920	2920	1.27868	1.24813	1.11998	0.91	1.18834	0.986	1.13876	0.95	1.11149	0.953	1.16954	0.998	1.22463	0.993	1.17671	1.008	1.23108	0.959	1.11595	0.959	1.07073	0.939	1.26758	1.011	1.26995	1.091	1.29859	1.003	1.23113	1.003	1.21031	0.962	1.31615	0.971	1.18176	1.004	1.21596	0.958	1.31319	0.987	PASS	0.975	1.006	2319.2
seq.7060.2	7060-2	SL009007	ERO1-like protein alpha	ERO1A	Q96HE7	30001	ERO1A	Human	RFU	Protein	4.68055	3.40024	0.0202581	22	3.41029	0.0458969	3.40647	3.28937	3.83457	0	0	0.0100287	0.9909	FALSE	FALSE	0.140424	0.137735	0.149022	prot.6773	0.0642948181909811			20	2801.2	2801.2	0.955096	0.907948	0.952789	0.998	1.01504	1.031	0.98016	1.028	1.0047	1.033	0.984362	0.996	0.94396	0.976	0.951204	1.003	0.921387	0.971	0.942023	0.971	0.994992	1.01	0.949881	0.948	0.974364	1.007	0.92841	1.005	0.918999	0.958	0.939748	1.033	0.930724	1.025	0.924397	1.049	0.905424	1.008	1.00236	1.002	PASS	0.994	1.01	2407.95
seq.7064.2	7064-2	SL008698	Vesicle-associated membrane protein 8	VAMP8	Q9BV40	8673	VAMP8	Human	RFU	Protein	3.87436	2.70687	0.0168587	22	2.58773	0.097818	2.56855	2.47261	3.97963	0	0	0.0565903	0.9934	FALSE	FALSE	0.00138123	-0.000841835	0.00415166	prot.5253	-0.115024660643372	VAMP8_44385	-0.0695413514597909	20	405.7	405.7	0.884456	0.872849	0.904369	0.985	0.932644	1.003	0.898959	0.998	0.913122	1.01	0.87928	1.02	0.883878	1.003	0.932858	1.014	0.888524	1.016	0.8944	0.988	0.915801	0.997	0.891844	0.994	0.922255	0.986	0.859716	0.986	0.89204	0.977	0.893219	1.015	0.854105	1	0.865032	1.011	0.889498	1.005	0.90558	0.998	PASS	1.011	0.944	380.2
seq.7065.1	7065-1	SL025868	Protein G6b:Isoform A, Extracellular domain	G6B:ECD	O95866	80739	MPIG6B	Human	RFU	Protein	17.4135	4.1028	0.0869143	22	4.06672	0.173022	4.08081	3.15048	4.68309	0	0	0.00573066	0.939017	FALSE	FALSE	0.442162	0.436983	0.451265	prot.1591	0.528385434139321	MPIG6B_44791	0.605429889190494	20	12498.8	12498.8	0.90073	0.866768	0.920335	0.951	0.853178	0.954	0.902362	1.03	0.849871	1.05	0.941139	0.987	0.880079	0.966	0.826416	0.956	0.935987	1.018	0.896646	1.015	0.879751	0.884	0.925467	0.989	0.910693	0.958	0.943405	1	0.907137	1.021	0.909705	0.948	0.93577	0.939	0.981368	0.924	0.916126	0.969	0.881575	0.955	PASS	0.941	0.962	7084.25
seq.7066.199	7066-199	SL018032	Protein FAM209B	F209B	Q5JX69	388799	FAM209B	Human	RFU	Protein	4.34578	2.23858	0.0187472	22	2.29651	0.144619	2.25983	2.07954	4.01003	0	0	0.0673352	0.979752	FALSE	FALSE	0.0502074	0.0486758	0.052379					20	249	249	1.0641	0.992823	1.05196	0.959	1.03577	0.994	1.05063	0.968	1.02554	1.007	1.0401	0.994	1.04403	0.993	0.972276	0.944	0.991242	0.971	1.00769	1	1.04754	1.023	1.06821	0.975	1.02343	1.012	1.05375	0.977	0.98692	1.036	1.00728	0.989	1.04622	0.99	1.04359	1.03	0.952563	0.974	1	0.984	PASS	1.021	0.975	178.65
seq.7069.9	7069-9	SL018039	t-SNARE domain-containing protein 1	TSNA1	Q96NA8	203062	TSNARE1	Human	RFU	Protein	6.84898	2.58562	0.0302559	22	2.55292	0.070109	2.54394	2.4442	4.13892	0	0	0.025788	0.99199	FALSE	FALSE	0.0360896	0.0343718	0.0375806					20	389	389	0.8855	0.92421	0.926853	1.043	0.921801	1.044	0.926411	1.047	0.937801	1.016	0.903391	1.043	0.914004	1.004	0.975671	0.996	0.889143	0.983	0.923991	0.997	0.941205	1.047	0.913789	1.024	0.917886	0.98	0.867142	1.018	0.951798	0.99	0.920492	1.067	0.853444	0.99	0.874354	1.034	0.94075	1.109	0.933301	1.032	PASS	1.002	1.016	379.3
seq.7070.25	7070-25	SL010796	Kell blood group glycoprotein	KELL	P23276	3792	KEL	Human	RFU	Protein	7.58253	2.54474	0.0330652	22	2.55803	0.0550801	2.55279	2.35276	3.23762	0	2.92276	0.0157593	0.990424	FALSE	FALSE	0.0443734	0.0405281	0.0468361	prot.2304	0.0183433966892641	KEL_43888	-0.0370024776672171	20	394.1	394.1	0.963334	0.944178	0.942147	1.007	0.826552	1.081	0.865393	0.986	0.918648	0.996	0.879687	1.036	0.904521	1.043	0.987224	0.964	0.929262	1.018	0.918862	0.988	0.82534	1.018	0.861986	1.044	0.959581	1.012	0.880474	1.061	0.9249	1.063	0.980592	0.978	0.835135	0.994	0.786627	0.967	0.930139	1.048	0.955394	1.026	PASS	1.003	0.983	380.3
seq.7071.23	7071-23	SL017953	Endoplasmic reticulum mannosyl-oligosaccharide 1,2-alpha-mannosidase	MA1B1	Q9UKM7	11253	MAN1B1	Human	RFU	Protein	6.46852	3.35165	0.0270762	22	3.35795	0.0518268	3.3565	3.08037	4.40967	0	0	0.00931232	0.996999	FALSE	FALSE	0.141529	0.136738	0.146833					20	2627.7	2627.7	0.858669	0.853454	1.00248	1.001	0.869035	1.027	0.923166	0.968	0.929008	1.005	0.868202	1.036	0.867944	1.028	0.822416	1.034	0.831761	1.031	0.934892	1.008	0.955979	0.993	0.844757	1.018	0.866942	1.037	0.870128	1.032	0.826659	1.023	0.869265	0.984	0.89597	1.03	0.933862	0.984	0.754133	1.002	0.8129	0.983	PASS	1.063	1.069	2255.15
seq.7073.69	7073-69	SL018042	Uncharacterized protein C22orf15	CV015	Q8WYQ4	150248	C22orf15	Human	RFU	Protein	5.34615	2.29388	0.0232438	22	2.34701	0.127099	2.31429	2.18921	3.68344	0	0	0.0659026	0.991744	FALSE	FALSE	0.0203266	0.0184422	0.0226756			C22orf15_40892	0.00011889858828792	20	245.2	245.2	0.970705	0.989109	0.969937	1.034	0.93374	1.012	0.985135	0.99	0.995938	1.031	1.01197	0.998	1.00781	1.001	1.02508	0.984	1.03854	0.993	0.997559	1.006	1.00781	0.987	0.959311	1.045	0.989109	0.99	1.00616	1.048	0.997965	1.047	0.996343	0.969	0.958561	0.995	0.955945	1.059	1.02766	1.042	1.04652	0.986	PASS	1.037	0.908	214
seq.7076.17	7076-17	SL017977	Endothelin-converting enzyme-like 1	ECEL1	O95672	9427	ECEL1	Human	RFU	Protein	5.57814	2.55845	0.0240511	22	2.58745	0.117255	2.56419	2.39846	4.922	0	0	0.0565903	0.953671	FALSE	FALSE	0.101481	0.0978368	0.103966					20	573	573	1.01112	1.05292	1.02486	0.92	0.991178	0.892	1.04486	0.928	1.04012	0.994	0.976816	0.954	0.990664	0.972	1.04182	0.959	0.998258	0.966	0.978484	0.939	1.01219	0.967	1.02321	0.944	1.00597	0.993	0.980996	0.92	0.999651	0.95	1.00491	1.019	1.01165	0.972	0.988442	1.02	0.98386	0.969	0.980828	0.939	PASS	0.942	0.962	330.35
seq.7077.9	7077-9	SL025418	Internal Use Only: Fc_MOUSE	Fc_MOUSE	Q99LC4			Mouse	RFU	Protein	4.76534	2.45069	0.0205008	22	2.49693	0.112896	2.47319	2.37731	4.19652	0	0	0.0522923	0.97869	FALSE	FALSE	NA	NA	NA					20	341.8	341.8	0.93286	0.982184	0.910738	0.998	0.952089	0.912	0.963631	1.032	0.921046	1.035	0.966083	0.948	0.962004	1.011	0.97965	0.981	0.978248	0.961	0.956351	0.992	0.959843	0.956	0.975457	0.981	0.949972	0.983	0.971851	0.96	0.972404	0.973	0.936695	0.97	0.929562	0.989	0.968272	0.988	0.93388	0.969	0.922537	0.993	PASS	1.036	0.984	303.1
seq.7081.2	7081-2	SL014573	Butyrophilin subfamily 3 member A1	BT3A1	O00481	11119	BTN3A1	Human	RFU	Protein	31.8784	2.35951	0.152978	22	2.38269	0.127601	2.3881	1.93298	3.62683	0	9.39457	0.00429799	0.84327	FALSE	FALSE	0.0715627	0.0682682	0.073381	prot.1057	0.0703509107684264			20	273.6	273.6	0.990587	0.837209	0.678067	1.266	0.96338	1.07	0.924949	1.362	0.772009	1.458	1.08014	1.033	1.09615	1.26	1.24818	1.119	0.983112	0.899	0.839006	0.917	1.00183	1.034	0.941176	1.076	0.826586	0.869	1.19268	1.024	1.10635	0.911	0.852071	0.919	0.820636	1.077	1.24082	1.092	1.26433	0.931	0.90897	0.908	FLAG	1.228	0.886	249.75
seq.7082.2	7082-2	SL018071	UDP-GlcNAc:betaGal beta-1,3-N-acetylglucosaminyltransferase 6	B3GN6	Q6ZMB0	192134	B3GNT6	Human	RFU	Protein	8.22799	2.97786	0.0358694	22	2.92799	0.0552436	2.92319	2.8014	4.11742	0	0	0.0100287	0.807999	FALSE	FALSE	0.0732212	0.0683071	0.0754671					20	934.2	934.2	0.906286	0.855651	0.854165	1.036	0.821203	0.998	0.832917	1.026	0.850587	0.991	0.878338	0.97	0.843826	1.046	0.962101	0.971	0.856436	0.994	0.841773	0.966	0.892519	1.017	0.878751	0.984	0.897665	0.898	0.845047	0.977	0.929275	0.94	0.856514	0.938	0.790021	0.988	0.792904	1.023	0.86388	1.033	0.859904	0.941	PASS	0.991	0.932	825.55
seq.7083.74	7083-74	SL008508	Matrilin-4	MATN4	O95460	8785	MATN4	Human	RFU	Protein	8.1596	2.91378	0.0329043	22	2.97511	0.152281	2.95852	2.61055	4.15069	0	0	0.00501433	0.998169	TRUE	TRUE	0.398271	0.394856	0.40666					20	880.9	880.9	1.04335	1.06363	1.06802	0.963	1.13066	0.948	1.0932	0.99	1.0309	1.02	1.12217	0.985	1.07009	0.97	1.01288	0.993	1.09306	1.018	1.04521	1	1.03065	0.939	1.09036	1.017	1.0436	1.033	1.05763	0.998	1.05967	1.023	1.08565	0.958	1.11141	0.968	1.12518	0.962	1.09266	0.948	1.12849	0.987	PASS	0.966	0.97	722.4
seq.7084.1	7084-1	SL018070	Draxin	DRAXI	Q8NBI3	374946	DRAXIN	Human	RFU	Protein	6.34715	2.42292	0.0276257	22	2.49085	0.108496	2.46909	2.16256	4.02228	0	0.347947	0.0501433	0.993289	FALSE	FALSE	0.0401259	0.0370422	0.0414415			DRAXIN_43635	0.00964334177998376	20	377.9	377.9	1.06271	0.995259	1.01016	0.979	1.04421	1.011	0.995259	0.986	1.00746	0.937	1.04595	1.004	1.03648	1.006	1.02746	0.932	1.05647	0.992	1.02163	1.021	0.996572	0.958	1.03139	0.993	1.03393	0.998	1.01997	0.985	1.01368	1.028	1.03591	0.975	1.00746	1.002	0.934009	1.004	1.04739	0.986	1.07358	0.998	PASS	1.022	0.965	297.8
seq.7085.81	7085-81	SL011989	Corneodesmosin	CDSN	Q15517	1041	CDSN	Human	RFU	Protein	21.1235	3.24636	0.0704471	22	3.2474	0.123636	3.24122	2.89304	3.85022	0	0	0.002149	0.992023	FALSE	FALSE	0.274831	0.267601	0.277584			CDSN_43511	0.15096497242073	20	1915	1915	1.02324	0.975945	1.04155	1.007	1.07802	0.968	0.981598	1.027	0.994392	1.085	1.09017	1.101	0.983665	1.006	0.961056	1.009	1.04269	1.047	0.951222	0.994	0.935241	1.001	1.07827	1.009	0.984829	1.012	1.00588	0.97	0.981749	1.029	1.04668	0.951	1.06525	0.992	0.982706	0.98	1.04161	0.988	1.14657	1.006	PASS	0.959	1.014	1698.4
seq.7089.42	7089-42	SL018107	Synaptotagmin-11	SYT11	Q9BT88	23208	SYT11	Human	RFU	Protein	5.68063	2.47289	0.0240154	22	2.52562	0.095502	2.50826	2.33706	4.03134	0	0	0.0358166	0.992812	FALSE	FALSE	0.0929861	0.0902814	0.0938315	prot.6805	0.176286539246485			20	375.4	375.4	0.971281	0.960594	0.947262	0.979	0.913382	0.975	0.927142	1.012	0.93686	1.002	0.966529	1.044	0.926685	1.043	0.964791	0.989	0.969024	1.051	0.961578	1.05	0.942506	0.977	0.915163	0.985	0.93059	1.005	0.962071	1.004	0.971029	1.038	0.971532	0.966	0.95038	1.001	0.920324	0.983	0.981438	0.977	0.995756	1.031	PASS	1.002	0.99	316.15
seq.7090.17	7090-17	SL018090	Polypeptide N-acetylgalactosaminyltransferase 1	GALT1	Q10472	2589	GALNT1	Human	RFU	Protein	4.68125	2.93696	0.0201049	22	2.92596	0.0615618	2.91897	2.82763	4.23014	0	0	0.0179083	0.992604	FALSE	FALSE	0.0489266	0.0406322	0.0553277	prot.3319	-0.200344632968951			0.5	965.7	965.7	1.21563	1.09764	1.08141	1.004	1.03939	0.988	1.12736	1.057	1.13159	1.001	1.04626	0.953	1.17254	1.005	1.10189	1.045	1.14055	0.994	1.09776	1.028	1.08799	1.007	1.17097	0.998	1.1392	0.999	1.14732	1.049	1.08335	1.026	1.17382	1.037	1.14392	1.03	1.08105	1.023	1.15335	1.007	0.998036	1.035	PASS	1.032	1.023	915.8
seq.7092.7	7092-7	SL018073	Protein disulfide-isomerase-like protein of the testis	PDILT	Q8N807	204474	PDILT	Human	RFU	Protein	5.47201	2.77034	0.0239819	22	2.79119	0.115692	2.76864	2.68061	4.17229	0	0	0.0544413	0.994701	FALSE	FALSE	0.0664645	0.0636641	0.0686791					20	660.5	660.5	0.935155	0.932383	0.995029	0.979	0.930544	1.024	0.907779	0.942	0.947905	0.953	0.854132	1.031	0.90616	1.013	0.907779	1.035	0.877042	1.022	0.947905	1.026	0.892085	1.007	0.921199	0.983	0.94142	0.993	0.842797	0.985	0.876692	1.035	0.940347	1.017	0.874834	1	0.817754	0.993	0.846686	1.062	0.909153	1.004	PASS	1.047	1.022	566.8
seq.7096.30	7096-30	SL018122	Regulator of microtubule dynamics protein 1	RMD1	Q96DB5	51115	RMDN1	Human	RFU	Protein	8.02946	3.18613	0.0346826	22	3.20643	0.116518	3.20537	2.72997	3.98833	0	0	0.00358166	1	TRUE	FALSE	0.512369	0.507351	0.515213	prot.4882	0.490703442649128			20	1618.4	1618.4	1.31899	1.16541	0.999629	0.931	1.17762	1.018	1.11238	1.019	1.13325	0.981	1.20131	0.952	1.1943	0.93	1.16608	1.016	1.26606	1.022	1.03234	0.989	0.982934	0.922	1.32939	1.049	1.28812	1.029	1.27223	1.009	1.25584	1.033	1.28048	0.964	1.34352	1.017	1.14358	0.976	1.25672	0.97	1.3373	0.988	PASS	1	1.013	1113.25
seq.7097.8	7097-8	SL018129	Testis-specific chromodomain protein Y 1	CDY1	Q9Y6F8	9085	CDY1	Human	RFU	Protein	11.683	3.00551	0.0479785	22	2.6622	0.0942975	2.64885	2.51667	4.40308	0	41.9624	0.0179083	0.990265	FALSE	FALSE	NA	NA	NA			CDY1_40984	-0.0291931118330388	20	491.1	491.1	0.986739	1.01258	0.945514	1.013	0.802845	1.011	0.909781	0.976	0.931348	0.96	0.908603	1.003	0.917258	1.056	1.00904	0.986	0.964454	1.011	0.951929	1.025	0.830122	1.019	0.901101	1.02	0.999186	1.015	0.888386	0.956	0.986343	1.032	0.975179	0.98	0.912147	1.003	0.759276	1.005	0.995944	1.024	1.04846	1.047	PASS	0.97	0.989	453.9
seq.7099.33	7099-33	SL012691	Follistatin-related protein 5	FSTL5	Q8N475	56884	FSTL5	Human	RFU	Protein	3.2364	2.56777	0.0138946	22	2.58631	0.0822718	2.56585	2.4239	3.39322	0	0	0.0608883	0.982984	FALSE	FALSE	0.0543622	0.0503063	0.0580628					20	448.3	448.3	0.970346	1.0351	0.982683	0.998	1.02703	0.923	1.00606	0.994	0.98788	1.004	0.965956	1.003	0.993353	1.017	0.993573	1.028	0.976901	0.99	0.987445	0.979	1.03797	0.983	0.992473	0.969	1.00134	0.974	0.997109	1.011	0.976688	0.982	0.988534	1.003	1.00022	0.999	1.00224	1.007	1.02422	0.992	1.01402	0.981	PASS	0.974	0.959	341.6
seq.7100.31	7100-31	SL004124	T-cell surface antigen CD2	CD2	P06729	914	CD2	Human	RFU	Protein	14.2571	2.78546	0.0740176	22	2.89432	0.383556	2.75526	2.46075	4.69532	0	0	0.0436963	1	FALSE	FALSE	0.210104	0.197795	0.225026	prot.1836	-0.15427288973664	CD2_42238	-0.030755683293277	20	1845.3	1845.3	1.22076	1.15382	1.19731	0.908	1.21457	1.016	1.11344	0.922	1.12395	0.914	1.24372	1.007	1.16459	0.937	1.13362	0.959	1.24221	0.99	1.12415	0.988	1.12883	0.884	1.20695	1.014	1.21107	1.056	1.25437	0.966	1.19198	0.964	1.17192	0.901	1.23464	0.969	1.19013	0.953	1.17117	0.912	1.3176	0.967	PASS	0.941	0.953	990.8
seq.7104.71	7104-71	SL018117	Calcium-binding protein 7	CABP7	Q86V35	164633	CABP7	Human	RFU	Protein	6.41099	3.12924	0.0283641	22	2.99661	0.15839	2.96464	2.66143	4.65261	0	0	0.0451289	0.992064	FALSE	FALSE	0.0658469	0.0535659	0.0743701			CABP7_40919	-0.0257597894220302	20	1406.9	1406.9	0.937121	0.903017	0.932648	0.912	1.10788	0.961	0.99519	0.968	0.957661	0.958	0.940001	0.929	0.919963	0.941	0.881627	0.963	0.889486	0.965	0.916667	0.985	0.995683	0.959	0.956945	0.934	0.945879	0.964	0.917743	0.958	0.904584	0.88	0.925288	0.984	0.893156	0.985	0.937808	0.952	0.872983	0.988	0.96363	0.946	PASS	0.987	0.973	957.95
seq.7105.7	7105-7	SL018130	CDK5 and ABL1 enzyme substrate 2	CABL2	Q9BTV7	81928	CABLES2	Human	RFU	Protein	3.65284	2.54527	0.0157152	22	2.57336	0.101522	2.55376	2.46613	4.52758	0	0	0.0401146	0.993533	FALSE	FALSE	0.0599274	0.0574186	0.0631204					20	368	368	0.985802	0.995402	0.952381	1.038	1.02421	0.999	0.979244	1.025	0.971745	0.995	0.989247	1.007	1.02937	1.05	1.01071	1.007	1.01826	0.981	0.983694	1.006	1.01996	0.991	1.01461	1.035	0.994326	1.017	1.01742	1.004	1.04754	0.986	0.987919	0.988	1.01071	0.968	1.00464	1.011	1.07665	0.984	1.01127	0.983	PASS	0.975	0.961	319.4
seq.7106.37	7106-37	SL012654	Oocyte-secreted protein 2	PLACL	Q86WS3	219990	OOSP2	Human	RFU	Protein	10.458	2.78871	0.0440928	22	2.72571	0.0812784	2.70885	2.61794	3.90528	0	0	0.0465616	0.991228	FALSE	FALSE	0.100129	0.0932692	0.102502					20	878.6	878.6	0.921544	0.966663	0.989526	0.985	0.888372	0.962	0.932301	0.95	0.974922	0.965	0.953549	1.047	0.933192	0.97	0.885953	0.955	0.913496	0.985	0.940383	1.084	0.930425	1.044	0.883992	0.992	0.92738	1.034	0.868869	0.97	0.904095	1.033	0.962006	1.003	0.954585	1.034	0.877109	0.99	0.887744	0.979	0.9638	1.002	PASS	1.032	1.021	499.75
seq.7108.7	7108-7	SL018088	Small integral membrane protein 24	CS077	O75264	284422	SMIM24	Human	RFU	Protein	5.25258	2.41225	0.0225978	22	2.46294	0.0926127	2.44871	2.31639	3.81187	0	0.626305	0.034384	0.967292	FALSE	FALSE	0.0410414	0.0372532	0.0426968					20	315.1	315.1	0.970135	0.988704	0.960671	1.043	0.895679	1.011	0.938636	0.988	0.936961	1.014	0.990881	1.021	1.00478	1.023	1.05916	0.988	1.0321	1.005	0.988394	0.987	0.968942	0.945	0.963314	1.077	0.990569	0.948	0.997468	0.975	1.02974	1.047	1.0051	0.961	0.94653	0.968	0.900029	0.989	1.14707	1.004	1.00446	1.011	PASS	0.991	0.984	290.2
seq.7110.2	7110-2	SL011305	DnaJ homolog subfamily B member 11	DJB11	Q9UBS4	51726	DNAJB11	Human	RFU	Protein	9.95193	4.05413	0.0434756	22	4.11261	0.104884	4.10841	3.63965	5.06345	0	0	0.00286533	0.991881	FALSE	FALSE	0.612624	0.606087	0.614047	prot.5900	0.695657214397958			20	15177.9	15177.9	1.25306	1.19169	1.24913	0.939	1.16399	1	1.16742	0.969	1.20216	0.975	1.23329	1.006	1.13877	0.943	1.16745	0.977	1.27449	1.037	1.13505	1.018	1.17909	0.935	1.21762	1.018	1.25268	1.044	1.33951	1.027	1.26209	1.025	1.22801	0.885	1.34651	0.947	1.27293	0.982	1.17198	0.979	1.38905	1.003	PASS	0.981	1.05	11543.6
seq.7113.1	7113-1	SL018115	GrpE protein homolog 1, mitochondrial	GRPE1	Q9HAV7	80273	GRPEL1	Human	RFU	Protein	30.1928	2.92272	0.138597	22	3.06615	0.167359	3.0553	2.42521	3.94765	0	0	0.00501433	0.990091	FALSE	FALSE	0.43123	0.428958	0.435897	prot.5548	0.559902004835637	GRPEL1_43783	0.289495902713092	20	1083.7	1083.7	1.08424	1.06172	1.07585	1.004	1.00129	1.005	0.997056	0.973	1.04373	0.938	1.02024	1	0.996506	0.962	1.04645	0.981	1.04776	0.998	1.09775	0.998	1.14799	1.014	1.07649	1.06	1.09731	1.071	1.09079	0.992	1.06768	1.034	1.0548	1.003	1.10672	0.996	1.11526	1.021	0.999354	0.992	1.16427	1.007	PASS	1.047	0.968	1033.25
seq.7115.5	7115-5	SL002791	Semenogelin-1	Semenogelin	P04279	6406	SEMG1	Human	RFU	Protein	5.57627	3.45798	0.0242444	22	3.46995	0.0784044	3.47176	3.03125	4.154	0	0	0.00358166	0.993728	FALSE	FALSE	0.204175	0.194881	0.216423	prot.7341	-0.0523386284223657			0.5	2980.1	2980.1	1.24607	1.15302	1.30546	1.02	1.15642	0.978	1.25309	1.003	1.24597	0.939	1.30775	0.968	1.23589	0.993	1.09538	1.006	1.16442	0.961	1.27333	1.005	1.29801	0.994	1.32337	1.013	1.18568	1.04	1.27311	0.979	1.26174	0.991	1.25478	0.94	1.34907	0.987	1.38403	0.966	1.16995	0.976	1.2642	1.005	PASS	0.99	1.058	2872.5
seq.7116.31	7116-31	SL012677	Osteoclast-associated immunoglobulin-like receptor	OSCAR	Q8IYS5	126014	OSCAR	Human	RFU	Protein	4.60956	2.3721	0.0200414	22	2.40585	0.0843288	2.39041	2.22789	3.75868	0	0	0.0487106	0.932881	FALSE	FALSE	0.0790682	0.0726755	0.0860384			OSCAR_44828	0.0540745580216893	20	267.7	267.7	1.04898	1.05145	0.987094	1.065	1.04245	0.949	1.06104	1.036	1.04042	0.994	1.06146	0.963	1.09355	1.029	1.1377	1.019	1.09893	0.951	1.0121	0.931	1.06188	0.955	1.07683	0.984	1.0751	0.959	1.06104	1.007	1.11125	0.99	1.06272	1.022	1.06696	0.995	1.05228	1.017	1.17207	1	1.09534	1.002	PASS	0.935	0.946	232.95
seq.7117.21	7117-21	SL006411	Serpin I2	SPI2	O75830	5276	SERPINI2	Human	RFU	Protein	3.69944	2.65006	0.0161393	22	2.63464	0.0607046	2.6248	2.55534	3.69772	0	0	0.0379656	0.780329	FALSE	FALSE	0.00418845	0.00198394	0.00712276			SERPINI2_44233	-0.0529133624540445	20	495	495	0.918027	0.944476	0.956707	0.989	0.902955	0.982	0.941065	0.954	0.948094	0.972	0.864025	1.007	0.916158	0.995	0.922991	1.016	0.905267	1.003	0.898041	1.005	0.941781	1.002	0.930451	0.995	0.935551	0.996	0.864931	0.977	0.88837	1.014	0.930976	0.951	0.902955	1.033	0.830676	1.022	0.920588	1.023	0.902626	1.025	PASS	0.981	0.994	430.9
seq.7118.24	7118-24	SL025880	Immunoglobulin superfamily DCC subclass member 3:Extracellular domain	IGDC3:ECD	Q8IVU1	9543	IGDCC3	Human	RFU	Protein	5.88977	2.76399	0.0252561	22	2.80715	0.0965079	2.79113	2.70096	4.22187	0	0	0.0408309	1	FALSE	FALSE	0.0546195	0.0528049	0.0613953			IGDCC3_42590	-0.00805284214751167	20	711.7	711.7	1.01324	1.00282	0.98369	1.007	0.89432	1.013	0.939414	1.007	0.983554	0.975	0.976671	0.985	0.972533	0.98	1.02773	0.962	1.01642	1.022	1.00965	0.993	0.952617	0.989	0.976805	0.98	1.02521	0.944	1.00993	0.988	1.01022	0.984	1.01382	0.924	0.948428	0.957	0.884319	0.987	0.996779	0.962	1.03115	0.996	PASS	0.964	0.987	602.55
seq.7121.2	7121-2	SL014617	Synaptotagmin-7	SYT7	O43581	9066	SYT7	Human	RFU	Protein	3.51403	2.54783	0.0152989	22	2.52693	0.0771193	2.51282	2.40157	3.67274	0	0	0.0444126	0.99883	FALSE	FALSE	0.0351897	0.0297828	0.0382338					20	372.6	372.6	0.967039	0.98702	0.931267	1.018	0.877119	1.006	0.941147	1.017	0.971324	1.012	0.935241	1.023	0.946646	1.018	0.993865	0.973	0.968799	1.017	0.951481	0.981	0.90679	0.99	0.943052	1.003	0.970565	1.034	0.921593	0.95	1.00458	1.057	0.95932	1.008	0.974627	0.994	0.877532	1.022	0.975904	0.979	0.9731	1.006	PASS	1.022	1.024	343.9
seq.7122.31	7122-31	SL017638	Leucine-rich repeat-containing G-protein coupled receptor 5	LGR5	O75473	8549	LGR5	Human	RFU	Protein	5.36986	2.51278	0.0233532	22	2.55649	0.0966347	2.5387	2.44044	3.88692	0	4.03619	0.0487106	0.830731	FALSE	FALSE	0.035192	0.0330866	0.0385646					20	385	385	0.966851	0.93356	0.960579	1.043	0.915141	1.081	0.891823	1.028	0.932881	0.978	0.963946	1.045	0.961058	1.047	0.976414	1.029	0.958427	0.999	0.94155	1.004	0.872422	1.026	0.917978	1.054	0.985159	1.084	0.902273	1.06	0.977654	1.016	0.951557	0.997	0.906736	0.999	0.823706	1.047	0.956047	1.035	1.00627	1.036	PASS	1.046	1.02	411.7
seq.7123.25	7123-25	SL018082	39S ribosomal protein L52, mitochondrial	RM52	Q86TS9	122704	MRPL52	Human	RFU	Protein	5.79874	3.2024	0.0247562	22	3.19457	0.0724769	3.18682	3.10096	4.87311	0	0	0.0200573	0.99296	FALSE	FALSE	0.0761236	0.0710781	0.0802114			MRPL52_42775	-0.00412444535634055	20	1686	1686	1.02755	0.954214	0.97316	0.993	0.848643	1.151	0.941268	1.044	1.02443	0.939	0.920507	1.008	0.962439	1.039	1.07608	1.057	0.959536	1.052	0.96409	1.009	0.998579	1.046	0.997869	0.989	1.04358	0.995	0.937656	1.008	1.04707	0.983	1.00411	1.015	0.920758	1.049	0.834612	1.026	0.973554	1.118	0.990599	1.087	PASS	0.988	1.062	1538.05
seq.7124.18	7124-18	SL005150	Interleukin-21	IL-21	Q9HBE4	59067	IL21	Human	RFU	Protein	13.6533	2.88266	0.0559077	22	2.88418	0.0942236	2.87437	2.66398	3.87779	0	0	0.00859599	0.997681	FALSE	FALSE	0.169108	0.166116	0.176461					20	1253	1253	0.983285	0.854008	1.01187	1.058	0.902803	1.144	0.988482	1.026	1.02019	1.098	1.03828	1.105	0.913665	1.068	0.97715	0.954	0.958244	1.109	0.989341	1.002	1.0481	1.096	0.953577	1.05	0.967493	1.017	0.958244	1.009	0.995551	1.033	0.976389	1.047	0.997691	1.001	1.0149	1.042	0.982591	1.042	0.959051	1.028	PASS	0.971	1.097	1110.3
seq.7125.4	7125-4	SL025418	Internal Use Only: Fc_MOUSE	Fc_MOUSE	Q99LC4			Mouse	RFU	Protein	4.72415	2.4654	0.0204315	22	2.53531	0.143255	2.50691	2.3995	4.62814	0	0	0.0530086	0.995563	FALSE	FALSE	NA	NA	NA					20	353.1	353.1	1.04067	1.01233	1.02111	1.013	0.965282	1.028	1.00227	0.987	1.02705	0.967	1.02467	1.002	1.02825	0.981	1.06355	0.957	1.0818	1.029	1.04344	0.992	0.981651	0.95	1.01846	1.03	1.06132	1	1.02616	0.965	1.05814	1.008	1.0658	0.948	1.01993	0.958	0.955616	0.96	1.04933	0.976	1.09184	1.016	PASS	0.981	0.979	317.65
seq.7127.3	7127-3	SL000274	Apolipoprotein A-II	Apo A-II	P02652	336	APOA2	Human	RFU	Protein	7.87447	3.53098	0.0348613	22	3.53431	0.096012	3.53147	3.22521	5.16553	0	0	0.0121777	0.994009	FALSE	FALSE	0.21391	0.206765	0.223778			APOA2_45309	-0.0389116704757293	20	3901.2	3901.2	1.06407	1.05936	1.00918	0.938	1.1619	0.975	1.06135	1.005	0.989625	1.042	1.09865	0.97	1.07347	0.996	0.958761	1.016	1.08319	1.007	1.02704	0.998	0.980965	0.943	1.11025	1.035	1.0252	0.989	1.05724	0.996	1.02458	1.061	1.08016	0.954	1.14194	0.954	1.11186	0.983	1.06115	0.916	1.14174	0.963	PASS	0.984	1.025	3167.55
seq.7128.9	7128-9	SL018087	von Willebrand factor A domain-containing protein 2	VWA2	Q5GFL6	340706	VWA2	Human	RFU	Protein	7.6583	2.37426	0.0332571	22	2.42992	0.102248	2.41929	2.2413	4.07171	0	0	0.0114613	0.661504	TRUE	FALSE	0.187463	0.17746	0.190759					20	293.8	293.8	1.00997	1.00754	1.05532	0.982	0.961702	1.014	0.988893	0.949	1.08254	0.943	0.993575	1.046	0.990226	0.949	0.96613	0.961	0.989559	1.023	1.03743	1.067	0.977379	1.008	0.987231	0.972	1.05456	1.011	1.01101	0.971	1.02835	1.059	1.06604	0.998	1.02691	0.958	0.940762	0.98	0.996608	1.03	1.06836	1.006	PASS	0.997	1.044	250.1
seq.7130.4	7130-4	SL008478	Leukocyte-associated immunoglobulin-like receptor 2	LAIR2	Q6ISS4	3904	LAIR2	Human	RFU	Protein	6.11069	2.26925	0.0262646	22	2.31717	0.0926678	2.30363	2.18808	3.66661	0	41.7537	0.027937	0.993586	FALSE	FALSE	0.0168406	0.0128293	0.0207399			LAIR2_43909	-0.0231917510096509	20	256.9	256.9	0.964339	0.895434	0.933842	1.011	0.88862	1.03	0.9175	1.015	0.944485	0.929	0.933164	1.036	0.943098	0.988	0.933503	0.979	0.92945	1.011	0.91947	1.053	0.893876	0.997	0.887086	1.058	0.951834	1.026	0.918813	0.971	0.936566	1.006	0.968338	0.964	0.901404	1.003	0.853205	1.051	1.00469	1.038	0.983538	0.964	PASS	0.972	0.989	213.4
seq.7131.207	7131-207	SL003198	Internal Use Only: Tenascin	Tenascin	P24821			Human	RFU	Protein	5.48912	3.26968	0.0236932	22	3.28549	0.107114	3.28502	2.91524	3.67763	0	0	0	0.991275	TRUE	FALSE	0.595344	0.593393	0.600124	prot.2339	0.61768745745727	TNC_45426	0.648358693174713	0.5	2472.7	2472.7	1.42823	1.21455	1.17916	0.966	1.20449	1.025	1.23926	0.981	1.27544	0.99	1.22223	0.966	1.27027	0.967	1.2661	1.017	1.36109	1	1.188	0.95	1.19767	0.96	1.34116	1.017	1.33385	0.976	1.38186	0.985	1.39464	0.978	1.35017	0.973	1.41759	0.952	1.27249	0.948	1.38016	0.975	1.38791	1.023	PASS	0.954	0.981	2611.05
seq.7131.8	7131-8	SL002902	Cholesteryl ester transfer protein	CETP	P11597	1071	CETP	Human	RFU	Protein	5.02754	2.67742	0.0211701	22	2.75947	0.17052	2.719	2.55618	4.69605	0	0	0.0651862	0.888821	FALSE	FALSE	0.0512385	0.0496308	0.0574826	prot.2028	-0.0188411933341719			20	642	642	0.992119	0.964833	0.955926	1.023	0.958209	1.034	0.954789	1.053	0.935042	0.975	0.968326	0.982	0.951111	1.053	0.994886	1.068	1.03	1.043	0.945508	0.996	0.986933	0.973	0.979554	1.037	0.998134	1.009	0.969642	1.04	0.99013	1.05	0.991353	1	0.988757	1.024	0.90742	1.012	0.9883	1.036	1.04441	1.037	PASS	1.028	1.005	664.1
seq.7132.55	7132-55	SL012659	Complement C1q-like protein 4	C1QL4	Q86Z23	338761	C1QL4	Human	RFU	Protein	9.18147	2.95591	0.0374513	22	2.60393	0.0854649	2.58388	2.46598	3.41606	0	0	0.0522923	0.990533	FALSE	FALSE	0.100042	0.0930835	0.105282					20	437.9	437.9	0.998176	0.992295	0.996133	1.069	0.970953	1.046	1.01062	1.048	0.948862	1.014	1.02003	0.998	1.03965	1.048	1.06701	0.997	1.02745	1.002	1.00206	0.995	1.0608	1.008	0.997494	1.025	0.999543	0.99	1.02577	1.038	1.10973	0.983	1.00413	0.99	0.992971	0.975	1.00069	1.05	1.10833	0.994	1.02914	1.014	PASS	1.016	0.959	420.15
seq.7134.14	7134-14	SL003774	Bcl-2-like protein 2	Apoptosis regulator Bcl-W	Q92843	599	BCL2L2	Human	RFU	Protein	5.27016	2.75853	0.022152	22	2.80607	0.0577585	2.79754	2.69636	3.47676	0	4.24495	0.0293696	0.977589	FALSE	FALSE	0.0600218	0.0563501	0.0659348	prot.4756	0.0382401137404796	BCL2L2_40855	0.028708820668668	20	713	713	1.02178	1.02354	0.952317	1.036	0.836069	0.995	0.940385	1.014	0.981823	0.966	0.968618	1.017	0.973379	1.025	1.00451	0.937	0.96534	1.017	0.939642	1.043	0.908512	1.041	0.962473	0.984	1.02208	0.952	0.94113	0.96	0.986988	1.048	1.00635	0.99	0.97245	1.039	0.824087	0.977	0.99014	1.01	1.0493	0.983	PASS	1.003	0.944	614.6
seq.7136.107	7136-107	SL005733	Hemoglobin subunit epsilon	Hemoglobin epsilon chain	P02100	3046	HBE1	Human	RFU	Protein	6.65471	2.89048	0.0280932	22	2.92683	0.094541	2.90897	2.75282	3.95188	0	0	0.0293696	0.995791	FALSE	FALSE	0.0981681	0.0932495	0.101489					20	810.2	810.2	0.965213	0.944069	0.936756	1.053	0.882475	1.072	0.91455	1.02	0.942312	1.039	0.949268	1.038	0.980397	1.043	0.976615	1.025	0.969835	1.016	0.979212	1.019	0.925943	1.045	0.923094	1.016	0.979094	1.004	0.941217	1.04	0.935026	1.039	0.951609	0.98	0.929342	1.06	0.861274	1.041	0.970183	0.996	1.00334	1.056	PASS	1.023	1.063	834.95
seq.7136.7	7136-7	SL025418	Internal Use Only: Fc_MOUSE	Fc_MOUSE	Q99LC4			Mouse	RFU	Protein	8.48058	2.71036	0.0336935	22	3.03216	0.309476	2.90956	2.5904	4.54968	0	0	0.0114613	0	FALSE	FALSE	NA	NA	NA					20	1247.8	1247.8	1.00922	1.05934	1.23167	1.024	0.956462	1.002	1.09389	1.02	1.06295	0.973	1.10797	1.057	1.03664	1.026	1.05782	0.939	1.10955	0.995	1.24481	0.997	1.30291	0.966	1.08637	1.024	1.02438	1.015	1.09399	1.028	1.01753	1.025	1.05728	0.987	1.14582	0.988	1.24159	0.996	1.008	0.942	1.0644	0.999	PASS	1.011	0.993	1388.15
seq.7137.8	7137-8	SL007753	Mitochondrial peptide methionine sulfoxide reductase	MSRA	Q9UJ68	4482	MSRA	Human	RFU	Protein	6.4015	2.64532	0.0267844	22	2.59507	0.0960748	2.57252	2.48116	3.96843	0	0	0.0573066	0.9673	FALSE	FALSE	0.0118279	0.00998937	0.0165745	prot.5982	-0.0694023824379829	MSRA_44794	-0.131133539465389	20	460.8	460.8	0.990542	0.965835	0.9798	0.993	0.964218	1.024	0.994819	0.995	1.00022	1.034	0.974619	0.991	1.02537	0.983	0.976478	0.993	0.977514	1.005	0.98609	1.001	0.972562	0.985	0.992676	1.027	0.982726	1.035	0.975238	1.012	0.949516	1.059	0.984195	0.994	1	0.997	0.985879	1.019	0.956017	0.952	0.956413	0.992	PASS	1.009	0.993	392.95
seq.7139.14	7139-14	SL018085	SLIT and NTRK-like protein 4	SLIK4	Q8IW52	139065	SLITRK4	Human	RFU	Protein	6.59243	3.46015	0.0288217	22	3.39327	0.111912	3.38627	3.10592	4.01954	0	0	0.00143266	0.993412	TRUE	FALSE	0.45229	0.448522	0.461028					20	3059.1	3059.1	1.20375	1.14342	1.09606	0.96	1.12653	1.004	1.06526	1.002	1.10135	0.989	1.13666	1.014	1.1027	1	1.10186	1.012	1.17324	1.041	1.08218	0.987	1.03596	0.953	1.15857	1.041	1.12865	1.067	1.21009	1.058	1.11707	1.046	1.14952	0.998	1.16586	0.964	1.1165	0.972	1.14367	0.987	1.25209	1.017	PASS	0.994	1.006	3052.35
seq.7140.1	7140-1	SL012410	Chymotrypsin-like elastase family member 2A	ELA2A	P08217	63036	CELA2A	Human	RFU	Protein	17.9222	3.75032	0.0697113	22	3.48903	0.163621	3.47602	3.01182	4.68866	0	0	0.00429799	0.967086	FALSE	FALSE	0.566245	0.555618	0.57812	prot.7246	0.0748185210895239	CELA2A_45066	0.811038748698327	20	1930.4	1930.4	1.13787	1.12037	1.04913	1.046	1.06599	1.042	1.05683	1.04	1.11804	1.045	1.07238	1.055	1.11179	1.044	1.13633	1.098	1.15152	1.052	1.0102	1.014	0.99577	0.987	1.0647	1.052	1.13253	1.106	1.08243	1.074	1.06019	1.09	1.12612	1.055	1.12534	1.145	1.02419	1.013	1.03076	1.046	1.17557	1.054	PASS	1.124	1.057	1817.55
seq.7141.21	7141-21	SL015348	Alpha-1,3-mannosyl-glycoprotein 4-beta-N-acetylglucosaminyltransferase B	MGT4B	Q9UQ53	11282	MGAT4B	Human	RFU	Protein	8.51166	3.46489	0.0378685	22	3.39265	0.0784414	3.39072	3.15606	3.93093	0	0	0.00644699	0.991761	FALSE	FALSE	0.226188	0.218876	0.230307	prot.6088	0.0751204674747717			20	2592.2	2592.2	0.994552	1.04731	1.0239	0.893	0.947026	0.905	0.959861	0.899	0.934328	0.948	0.978336	0.985	0.926978	0.923	0.910598	0.936	1.0323	1.03	0.980334	1.005	0.973267	0.927	1.02621	0.985	0.998152	1.078	1.05584	0.942	0.977119	1.008	1.03431	0.912	1.12178	0.942	1.01727	0.936	1.01943	0.919	1.10721	0.954	PASS	0.903	1.013	2185.15
seq.7142.5	7142-5	SL018083	Carboxypeptidase N catalytic chain	CBPN	P15169	1369	CPN1	Human	RFU	Protein	10.5898	3.20488	0.0464001	22	3.16161	0.0870403	3.15503	2.99016	4.86071	0	0	0.00859599	0.995677	FALSE	FALSE	0.0741195	0.0684695	0.0793211	prot.2115	0.0570018559099795			20	1611.5	1611.5	0.899475	0.955756	0.901286	1.078	0.832644	1.024	0.904219	1.052	0.972423	1.002	0.885586	0.988	0.865142	1.044	1.02019	1.009	0.859879	1.047	0.866212	0.981	0.926362	1.061	0.909424	0.933	0.955926	0.954	0.824508	1.006	1.0082	0.949	0.888564	1.034	0.829089	1.014	0.779029	1.055	0.845799	1.175	0.85089	1.035	PASS	1.048	1.135	1472.9
seq.7143.9	7143-9	SL018109	N-acetyllactosaminide beta-1,6-N-acetylglucosaminyl-transferase, isoform C	GNT2C	Q8N0V5	2651	GCNT2	Human	RFU	Protein	5.89214	2.72321	0.024944	22	2.76279	0.0707941	2.75587	2.6288	3.84831	0	3.9666	0.0222063	0.996653	FALSE	FALSE	0.0501143	0.0467776	0.0522967					20	621.1	621.1	0.967596	0.967596	0.906054	1.059	0.848034	0.995	0.86204	0.994	0.928678	0.994	0.937509	1.041	0.929234	1.029	0.994078	1.001	0.995034	1.038	0.932583	1.037	0.893926	1.015	0.898842	1.001	0.995193	0.943	0.891488	0.999	0.974275	1.02	0.970014	1.016	0.903155	0.993	0.792624	0.975	0.99376	0.984	0.994556	1.017	PASS	0.982	0.974	569.9
seq.7144.234	7144-234	SL012776	Kazal-type serine protease inhibitor domain-containing protein 1	KAZD1	Q96I82	81621	KAZALD1	Human	RFU	Protein	6.04611	2.84075	0.0264781	22	2.96075	0.10302	2.94993	2.66238	3.85034	0	0	0.00644699	0.996679	FALSE	FALSE	0.152232	0.147768	0.15728	prot.4961	0.0700181994496449	KAZALD1_43885	0.0619651590942316	0.5	783.1	783.1	1.08553	0.956166	0.986272	0.994	0.979487	0.926	1.02823	1.026	1.07672	1.037	1.04316	1.029	1.08809	1.027	0.996945	0.971	1.05568	0.965	1.0571	0.948	1.09663	0.989	1.03284	1.015	1.00166	0.991	1.12128	1.006	1.08163	0.923	1.05312	0.948	1.07083	0.944	1.13067	0.97	1.03818	0.927	1.02527	0.993	PASS	1.001	0.986	794.7
seq.7144.70	7144-70	SL012776	Kazal-type serine protease inhibitor domain-containing protein 1	KAZD1	Q96I82	81621	KAZALD1	Human	RFU	Protein	14.0428	3.18359	0.0624337	22	3.26194	0.0990116	3.26119	2.97216	4.6496	0	0	0.00358166	0.99466	FALSE	FALSE	0.339288	0.330318	0.343767	prot.4961	0.228198617106478	KAZALD1_43885	0.207701443448102	20	1957.8	1957.8	1.15009	1.08948	1.02326	0.923	1.01304	0.97	1.03227	0.989	1.02858	1.014	1.04472	1.006	1.04734	0.945	1.0813	1.034	1.13773	0.987	0.998317	0.925	1.01921	0.902	1.11315	1.023	1.07406	1.109	1.08966	0.99	1.10535	1.005	1.0421	0.989	1.13285	0.927	1.0441	1.029	1.09216	0.934	1.19524	1.014	PASS	0.987	1.002	1871.15
seq.7145.1	7145-1	SL006517	Inter-alpha-trypsin inhibitor heavy chain H3	ITIH3	Q06033	3699	ITIH3	Human	RFU	Protein	13.8143	2.99565	0.0605601	22	3.0967	0.124871	3.10051	2.63397	3.54324	0	0	0	0.996104	TRUE	FALSE	0.616675	0.608518	0.621887	prot.3261	0.666483305645874	ITIH3_45378	0.740314395469616	0.005	1374.8	1374.8	1.76392	1.42911	1.16945	0.916	1.23856	1.011	1.28366	1.025	1.40645	0.938	1.32485	0.974	1.39248	0.989	1.48691	0.991	1.48852	1.037	1.2513	0.899	1.20343	0.969	1.59397	0.978	1.54977	0.984	1.56941	0.985	1.61684	1.005	1.51744	1.088	1.71657	1.031	1.37398	1.05	1.46069	0.988	1.38715	0.985	PASS	0.942	0.974	1307.1
seq.7146.16	7146-16	SL006466	Protein disulfide-isomerase A4	PDIA4	P13667	9601	PDIA4	Human	RFU	Protein	3.81164	2.89736	0.0162734	22	2.88998	0.0404015	2.88513	2.81358	3.77807	0	0	0.0164756	0.828079	FALSE	FALSE	-0.0182517	-0.023764	-0.0140485	prot.2074	-0.153855389220604	PDIA4_45214	-0.162807343730419	20	861.4	861.4	0.958389	0.953615	0.934679	1.046	0.825729	1.07	0.926436	1.012	0.958496	0.98	0.901612	0.986	0.903788	1	1.03984	0.995	0.952139	1.031	0.897198	0.99	0.928833	1.015	0.948261	1.021	1.01246	0.997	0.888133	0.992	1.01258	0.977	0.968736	0.993	0.908362	1.002	0.793551	1.024	0.985245	1.04	0.963966	1.026	PASS	1.021	0.967	785
seq.7146.5	7146-5	SL006466	Protein disulfide-isomerase A4	PDIA4	P13667	9601	PDIA4	Human	RFU	Protein	6.44285	2.29165	0.0268945	22	2.33969	0.0867629	2.32118	2.07298	3.70783	0	0	0.0558739	0.988669	FALSE	FALSE	0.00159585	-0.00826579	0.0089993	prot.2074	-0.109662874959166	PDIA4_45214	-0.149566471642954	20	238.8	238.8	1.0825	1.04829	1.02357	1.025	1.03691	1.032	1.03691	1.056	1.05664	1.033	1.05898	1.028	1.08545	1.054	1.06228	1.06	1.10046	1.013	1.03781	1.013	1.03736	0.988	1.07665	1.047	1.07326	1.041	1.08348	1.039	1.07568	1.086	1.09642	0.99	1.09391	1.012	1.03781	1.01	1.11955	1.016	1.10148	1.033	PASS	0.98	0.996	235.1
seq.7147.35	7147-35	SL012660	WAP four-disulfide core domain protein 8	WFDC8	Q8IUA0	90199	WFDC8	Human	RFU	Protein	12.6455	2.862	0.049917	22	2.93917	0.0966667	2.92619	2.70243	4.24388	0	0	0.0136103	0.958267	FALSE	FALSE	0.255752	0.251741	0.262208					20	1036	1036	1.04784	0.993574	0.983295	0.976	1.01529	1.041	0.973684	1.006	0.973684	1.041	0.999132	1.034	0.997689	0.994	0.971402	1.053	1.0506	1.044	1.01509	1.006	0.991957	0.987	1.01888	1.034	0.997593	1.081	1.02615	1.063	0.969039	1.059	1.03414	1.01	1.04016	1.051	0.978374	1.015	1.01618	1.018	1.10002	1.034	PASS	1.037	1.068	1568.65
seq.7148.42	7148-42	SL018110	Protein FAM173A	F173A	Q9BQD7	65990	ANTKMT	Human	RFU	Protein	8.96576	2.82631	0.0371193	22	2.88194	0.184148	2.8286	2.66764	4.91421	0	0	0.0687679	0.995238	FALSE	FALSE	0.0968286	0.0930096	0.101464					20	1010.4	1010.4	0.940695	0.946333	1.00308	1.034	0.998814	1.015	0.976609	1.031	0.957634	1.027	0.963387	1.032	0.973504	1.033	0.935036	1.035	0.976043	1.009	0.995076	1.002	0.990297	1.002	0.957816	1.015	0.964951	1.012	0.954468	1.054	0.936336	1.012	0.970419	1.019	0.967168	1.006	1.00358	0.999	0.920135	0.964	0.980971	1.013	PASS	1.022	1.042	717.9
seq.7152.5	7152-5	SL007547	Hepatitis A virus cellular receptor 2	TIMD3	Q8TDQ0	84868	HAVCR2	Human	RFU	Protein	6.33769	3.2943	0.0273128	22	3.32112	0.069165	3.32269	3.08185	3.63076	0	0	0.00286533	0.991236	FALSE	FALSE	0.300193	0.295525	0.315383			HAVCR2_45141	0.0886029519346374	0.5	2121.6	2121.6	1.28356	1.1223	1.17534	0.939	1.1027	1.01	1.21623	0.971	1.16239	0.963	1.13086	0.936	1.16386	0.984	1.16265	1.011	1.21686	1.031	1.17034	0.95	1.19946	0.964	1.22849	1.007	1.20184	0.955	1.28442	1.011	1.19763	0.999	1.25859	0.983	1.30656	0.992	1.24719	0.967	1.23464	0.944	1.33476	1.023	PASS	0.975	0.982	1942.5
seq.7153.66	7153-66	SL015260	Neugrin	NGRN	Q9NPE2	51335	NGRN	Human	RFU	Protein	3.48599	2.31692	0.0150986	22	2.3169	0.0991897	2.29623	2.0976	3.909	0	0	0.0637536	0.984839	FALSE	FALSE	-0.0123979	-0.0146029	-0.0106543			NGRN_44030	-0.076130737745091	20	225	225	1.01626	0.970664	0.976139	1.034	0.999112	1.023	0.982104	1.031	0.991189	0.989	1.01764	0.966	0.96691	1.078	1.04603	0.987	1.01215	1.015	0.971083	1.014	0.991189	1.008	0.986842	1.058	1.00852	0.983	0.958671	1.057	1.00267	1.014	1.01033	1.038	0.982104	1.05	0.951777	1.034	1.02273	1.025	1.03022	1.022	PASS	0.992	0.994	196.35
seq.7154.92	7154-92	SL018080	Protein LEG1 homolog	CF058	Q6P5S2	352999	LEG1	Human	RFU	Protein	21.869	4.06755	0.092721	22	4.094	0.196309	4.08771	3.43605	4.87576	0	0	0	0.994282	FALSE	FALSE	0.442176	0.437716	0.445962	prot.7323		LEG1_44745	0.246089867384962	20	24120.6	24120.6	1.66464	1.31143	1.10353	0.915	1.12274	1.1	1.06057	0.986	1.23538	0.961	1.28867	1.001	1.29422	0.94	1.29309	0.995	1.44717	0.952	1.10103	0.962	1.01855	0.854	1.4157	0.986	1.50689	1.051	1.44382	0.976	1.56457	1.023	1.34211	0.971	1.53005	0.974	1.25688	0.976	1.2914	0.942	1.70091	0.94	PASS	0.963	1.028	21591
seq.7155.21	7155-21	SL015990	C4b-binding protein beta chain	C4b-binding protein beta chain	P20851	725	C4BPB	Human	RFU	Protein	42.2826	2.29493	0.219954	22	2.44294	0.171578	2.463	1.75815	3.54553	0	12.9436	0.00573066	0.766178	FALSE	FALSE	0.108191	0.106192	0.116573	prot.2242	-0.103568898367874	C4BPB_44488	0.0657096235428803	0.5	343.2	343.2	1.27584	0.842622	0.744469	1.155	1.03906	0.986	1.07116	1.208	0.819484	1.673	1.44505	0.881	1.57215	1.294	1.33645	1.069	1.16934	0.73	0.916422	0.887	1.08505	0.982	1.02295	1.194	0.934895	0.82	2.05755	1.048	1.41176	0.976	0.863613	0.804	1.29266	0.952	1.97924	1.069	1.78471	0.699	0.970863	0.896	FLAG	1.539	0.807	281.75
seq.7155.46	7155-46	SL015990	C4b-binding protein beta chain	C4b-binding protein beta chain	P20851	725	C4BPB	Human	RFU	Protein	18.2097	2.67795	0.0910089	22	2.73327	0.166568	2.71122	2.33102	4.71497	0	0.139179	0.0329513	0.995945	FALSE	FALSE	0.0975231	0.0910421	0.103331	prot.2242	0.0490742096229075	C4BPB_44488	0.0729602764169406	20	675.7	675.7	0.945167	0.901655	0.82908	1.058	0.9212	0.874	0.885467	1.061	0.829691	1.157	0.980697	0.941	1.02799	1.09	1.05249	1.067	0.94253	0.841	0.876053	0.875	0.943188	0.954	0.838754	0.976	0.852081	0.875	1.08756	1.006	0.958304	0.924	0.828571	0.823	0.866393	0.982	1.06999	0.946	1.01563	0.892	0.875146	0.881	PASS	1.074	0.953	524.25
seq.7156.2	7156-2	SL018125	Alpha-(1,3)-fucosyltransferase 10	FUT10	Q6P4F1	84750	FUT10	Human	RFU	Protein	6.43082	3.66385	0.0276415	22	3.59918	0.09296	3.60282	3.28841	4.15182	0	0	0.00143266	0.993931	TRUE	TRUE	0.370738	0.361868	0.378409					20	4382.3	4382.3	1.05407	1.04246	1.09118	1	1.1547	0.976	1.08285	1.01	1.06836	1.021	1.11805	1.022	1.05725	0.983	0.985584	1.022	1.05389	0.99	1.06163	1.011	1.07084	0.977	1.04415	1.025	1.05845	1.023	1.11421	1.027	0.990082	1.001	1.05519	0.97	1.08961	0.997	1.13897	0.981	0.986294	0.969	1.12465	1.005	PASS	1.013	1.04	3840.3
seq.7157.22	7157-22	SL018095	Protocadherin alpha-4	PCDA4	Q9UN74	56144	PCDHA4	Human	RFU	Protein	5.74531	3.15195	0.0249304	22	3.30691	0.164162	3.29708	2.86398	4.05267	0	0	0.002149	0.812164	FALSE	FALSE	0.478145	0.469141	0.480496					0.5	2289.3	2289.3	1.33293	1.30214	1.46816	0.963	1.28187	1.009	1.36895	0.962	1.24751	0.955	1.33161	1.008	1.2972	1.003	1.18206	0.983	1.2132	0.997	1.3904	1.047	1.40224	1.01	1.38477	0.992	1.30037	0.991	1.42511	0.979	1.29157	1.02	1.3665	0.942	1.44081	1.018	1.47659	0.965	1.25945	1.04	1.33674	1.001	PASS	1.008	1.11	2668.6
seq.7161.25	7161-25	SL018068	GDH/6PGL endoplasmic bifunctional protein	G6PE	O95479	9563	H6PD	Human	RFU	Protein	5.76726	3.61029	0.0251368	22	3.7366	0.115305	3.73258	3.32406	4.62014	0	0	0.00143266	0.854307	TRUE	FALSE	0.26087	0.252993	0.270607	prot.1552	0.0145367194436924			0.5	6636.4	6636.4	1.26059	1.13684	1.33567	0.977	1.0312	1.005	1.15323	0.922	1.25483	0.973	1.13342	1.018	1.1503	1.014	1.12438	1	1.17421	1.021	1.2261	1.019	1.25466	1.014	1.25135	1.033	1.16645	0.985	1.20441	0.971	1.17985	1.021	1.22545	1.043	1.2875	1.005	1.26765	0.994	1.08058	0.996	1.2452	1.027	PASS	1.009	1.062	5787.95
seq.7163.26	7163-26	SL006208	Extracellular glycoprotein lacritin	lacritin	Q9GZZ8	90070	LACRT	Human	RFU	Protein	32.8718	3.44332	0.160753	22	3.51487	0.202953	3.51006	2.69583	4.57937	0	28.81	0.00143266	0.99724	FALSE	FALSE	0.265993	0.26104	0.268776	prot.5393	-0.010793151468384	LACRT_43907	0.100172902408886	0.5	5833.9	5833.9	1.39537	1.19225	0.908891	1.039	1.10371	0.755	1.26316	1.073	1.06623	1.23	1.49852	0.898	1.50045	1.048	1.4654	1.093	1.29071	0.794	1.22778	0.801	1.09116	0.959	1.30454	0.953	1.14547	0.896	1.83231	0.98	1.47679	1.031	1.16872	0.745	1.42932	0.959	1.55828	1.011	1.60869	0.844	1.30067	0.929	FLAG	1.257	1.018	5055.8
seq.7167.102	7167-102	SL007733	Vesicle-associated membrane protein-associated protein A	VAPA	Q9P0L0	9218	VAPA	Human	RFU	Protein	16.8102	4.68372	0.0995804	22	4.67543	0.161388	4.69493	3.66263	5.09132	0	0	0.0157593	0.997213	FALSE	FALSE	0.552884	0.551048	0.555714	prot.5843	0.503968813077889			20	14982.8	14982.8	1.31751	1.18461	1.09509	0.903	1.11726	1.036	1.11505	0.991	1.10313	1.041	1.20218	0.985	1.12419	0.905	1.14335	0.993	1.2719	1.055	1.00925	0.965	0.982131	0.903	1.25152	1.011	1.2346	1.011	1.23151	0.984	1.21559	1.087	1.21706	0.961	1.30604	0.964	1.13903	0.962	1.18494	0.98	1.32322	0.984	PASS	0.971	0.998	13279.5
seq.7173.141	7173-141	SL025999	Transmembrane protein 132C:Extracellular domain	T132C:ECD	Q8N3T6	92293	TMEM132C	Human	RFU	Protein	9.77307	3.58454	0.0421456	22	3.68736	0.0982024	3.68528	3.31587	4.19101	0	0	0.00286533	0.994552	FALSE	FALSE	0.467384	0.458141	0.478118					20	6126.1	6126.1	1.29085	1.2276	1.15443	0.955	0.996957	1.044	1.04056	0.927	1.03896	1.007	1.02255	0.976	1.1386	0.964	1.15707	0.971	1.27447	0.98	1.07795	1.009	1.09036	0.958	1.20826	1.032	1.25886	1.048	1.30626	1.052	1.269	1.006	1.19229	1.002	1.28003	0.97	1.11085	0.98	1.18714	0.995	1.2375	1.01	PASS	0.971	1.03	5196.35
seq.7174.15	7174-15	SL002722	ADP-ribosyl cyclase/cyclic ADP-ribose hydrolase 1	CD38	P28907	952	CD38	Human	RFU	Protein	7.2322	2.68872	0.0305599	22	2.73242	0.0649257	2.72583	2.59184	3.7466	0	63.9527	0.0157593	0.991879	FALSE	FALSE	0.079295	0.0768798	0.0844032	prot.2405	-0.0878167397595473	CD38_43491	0.000364451396133041	20	670.4	670.4	1.03729	1.02539	1.06939	0.975	0.868844	0.995	0.995841	0.919	1.00767	0.954	1.01946	0.968	1.01869	0.995	1.03107	0.909	1.01607	0.978	1.03809	1.02	0.981552	1.009	1.00646	0.99	1.03729	0.944	0.958262	0.932	1.04099	1.036	1.03697	0.98	1.02523	1.005	0.898539	1.019	1.02539	0.983	1.03107	0.962	PASS	1.005	1	567.55
seq.7175.4	7175-4	SL018114	Protocadherin gamma-A2	PCDG2	Q9Y5H1	56113	PCDHGA2	Human	RFU	Protein	6.9001	2.39547	0.029441	22	2.47467	0.0939499	2.45864	2.32531	3.61256	0	0	0.0265043	0.431	FALSE	FALSE	0.0868263	0.0797884	0.0928126					20	286	286	1.04839	1.01961	1.00811	1.03	1.0014	0.95	1.00421	1.049	1.048	0.957	1.07277	1.017	1.01311	0.999	1.02509	0.974	1.05808	0.981	1.01997	1.018	1.00917	0.978	1.03811	1.002	1.02582	1.005	1.07398	0.975	1.05574	1.019	1.02472	0.94	1.03924	0.982	1.01852	0.975	1.07156	0.98	1.07559	0.976	PASS	0.966	1.074	248.15
seq.7178.59	7178-59	SL018104	Protein DEPP	DEPP	Q9NTK1	11067	DEPP1	Human	RFU	Protein	9.27873	3.39261	0.0401394	22	3.38136	0.182741	3.37016	2.65147	4.44183	0	0	0.00143266	0.0513416	FALSE	FALSE	0.214479	0.211336	0.216024			DEPP1_44601	-0.000313842019186235	0.5	2858.2	2858.2	1.3343	1.17139	1.22659	0.964	1.09711	0.989	1.19806	1.011	1.21233	1.053	1.09707	0.972	1.23135	1.009	1.02137	1.049	1.1458	0.992	1.24226	1.015	1.21797	0.975	1.24665	1.015	1.30268	1.012	1.14764	1.036	1.23029	0.979	1.20284	1.023	1.27172	1.053	1.27393	0.975	1.10028	1.002	1.20665	1.062	PASS	0.99	1.003	2602.9
seq.7179.69	7179-69	SL008999	Neurofascin	NFASC	O94856	23114	NFASC	Human	RFU	Protein	6.31047	2.99941	0.0266133	22	2.93827	0.08176	2.92804	2.69408	3.50267	0	0	0.00859599	0.996032	TRUE	FALSE	0.521785	0.506914	0.526235			NFASC_44024	0.735418276773721	0.5	930.1	930.1	1.23062	1.07588	1.15069	1.019	1.0101	1.064	1.13206	0.994	1.1333	1.004	1.0637	0.978	1.12033	1.011	1.12671	1.008	1.16437	1.01	1.14728	1.014	1.06236	0.986	1.15973	0.999	1.159	1.009	1.20464	1.029	1.12033	1.031	1.19412	1.032	1.20292	1.025	1.08378	1.01	1.24728	0.964	1.14207	1.036	PASS	0.984	0.993	998.2
seq.7180.114	7180-114	SL018074	Interferon alpha-14	IFN14	P01570	3448	IFNA14	Human	RFU	Protein	4.39834	2.63769	0.0190827	22	2.66774	0.117075	2.65619	2.5458	4.97286	0	0.417537	0.02149	0.880543	FALSE	FALSE	0.0482921	0.0438723	0.0504522					20	507.8	507.8	0.981446	0.968714	0.959018	1.017	0.856613	1.047	0.904686	1.034	0.971123	0.938	0.954691	1.045	0.970195	1.032	1.05353	0.995	0.992378	0.992	0.960106	1.008	0.903237	1.013	0.935175	1.022	1.03696	0.981	0.930037	1.02	0.99025	0.975	1.00455	0.979	0.925292	0.992	0.807057	1.012	0.958656	1.005	1.02009	1.029	PASS	0.981	1.01	470.4
seq.7181.17	7181-17	SL010829	Vesicle-associated membrane protein-associated protein B/C	VAPB	O95292	9217	VAPB	Human	RFU	Protein	5.07234	2.53593	0.0217293	22	2.53885	0.0884851	2.52375	2.42045	3.47645	0	0.139179	0.0358166	0.995101	FALSE	FALSE	-0.0723387	-0.0761211	-0.0627202	prot.1529	-0.243946960802155			20	401.8	401.8	1.03503	0.996775	0.981197	0.962	0.959179	0.983	0.944745	1.003	0.986012	0.939	0.983599	0.988	1.0035	0.997	1.02135	0.944	1.02135	0.965	1.004	0.999	0.940984	0.957	0.97194	0.984	1.00325	0.979	0.980478	0.947	0.978806	0.982	1.004	0.935	0.979283	0.973	0.895675	1.024	1.01799	0.915	1.04255	0.985	PASS	0.984	0.938	321.2
seq.7182.1	7182-1	SL006149	Liver carboxylesterase 1	carboxylesterase, liver	P23141	1066	CES1	Human	RFU	Protein	6.12501	2.90447	0.0261915	22	2.94712	0.0799295	2.93278	2.77735	3.75292	0	0	0.0265043	0.992445	FALSE	FALSE	0.397257	0.390816	0.401122	prot.2297	0.425321025563341	CES1_45068	0.66064857461844	0.5	942.6	942.6	1.08607	0.974767	1.09707	0.993	0.912488	1.039	1.05166	1.039	1.03708	1.017	1.00598	0.966	1.06208	1.015	0.981977	0.973	1.03469	1.008	1.07443	0.993	1.07456	1.001	1.06508	0.98	1.02479	0.942	1.03868	1.003	0.973861	0.96	1.07603	1.002	1.05307	1.032	1.08544	0.95	1.04051	0.971	0.995669	1.009	PASS	1.019	0.997	890.8
seq.7183.102	7183-102	SL018132	Angiopoietin-like protein 8	TD26	Q6UXH0	55908	ANGPTL8	Human	RFU	Protein	3.49259	2.67507	0.0152387	22	2.72053	0.101561	2.702	2.59494	4.05168	0	0	0.0479943	0.971656	FALSE	FALSE	0.0510529	0.046929	0.0523985	prot.4063	0.0752861930922471			20	578.9	578.9	0.906798	0.952922	0.990928	0.998	0.89516	0.984	0.943449	0.943	0.93552	0.975	0.924613	0.988	0.929661	1.024	0.951512	1.023	0.925796	0.978	0.947463	0.982	0.922991	1.029	0.902557	0.99	0.954178	1.012	0.872626	0.982	0.920642	0.995	0.934916	0.998	0.920789	1.009	0.867786	0.989	0.907367	1.021	0.938098	0.986	PASS	0.989	1.016	507.55
seq.7184.13	7184-13	SL014937	Carcinoembryonic antigen-related cell adhesion molecule 7	CEAM7	Q14002	1087	CEACAM7	Human	RFU	Protein	11.5921	2.79265	0.0448603	22	2.86998	0.144175	2.83778	2.61045	4.31147	0	0	0.0472779	0.973532	FALSE	FALSE	0.130872	0.118462	0.136561			CEACAM7_40985	-0.0172939188785195	20	970.8	970.8	1.09349	1.11972	1.1142	0.984	0.882626	1.015	1.0694	0.967	1.06319	0.924	0.984285	0.98	1.06799	1.006	1.06869	1.006	1.07592	1.034	1.14198	0.994	1.10784	1.011	1.05948	0.984	1.07592	0.994	1.10218	1.002	1.10822	1.067	1.07437	0.988	1.1274	0.992	1.07903	1.015	1.09165	0.997	0.969249	0.958	PASS	0.992	0.994	656.55
seq.7185.29	7185-29	SL006482	Platelet glycoprotein V	GPV	P40197	2814	GP5	Human	RFU	Protein	10.1716	4.41288	0.0430621	22	4.38013	0.115364	4.38248	3.9506	4.8909	0	0	0.000716332	0.835487	TRUE	FALSE	0.613954	0.603634	0.61707	prot.2590	0.394897284344952	GP5_44691	0.64957979924152	0.5	31654.7	31654.7	1.23647	1.13342	1.13218	0.978	1.07353	1.011	1.19909	1.057	1.09269	1.052	1.16384	1.03	1.13	0.926	1.12841	0.988	1.25806	1.003	1.09054	1	1.08401	0.942	1.26172	1.021	1.2278	1.002	1.29085	1.008	1.2668	1.037	1.26103	0.947	1.33404	0.948	1.19536	0.967	1.18982	0.99	1.32492	0.976	PASS	0.994	0.965	21103.4
seq.7186.111	7186-111	SL018100	Syntaxin-3	STX3	Q13277	6809	STX3	Human	RFU	Protein	5.49072	2.63578	0.0240759	22	2.70493	0.131312	2.67779	2.56714	4.10026	0	0	0.0551576	0.99388	FALSE	FALSE	0.0877714	0.0862729	0.0893813	prot.7068	0.00464102408720688	STX3_44291	-0.050083035205984	20	714.6	714.6	1.08125	1.09467	1.10636	0.962	1.04842	0.963	1.04996	1.003	1.0455	0.975	1.03821	1.003	1.11989	0.932	1.01578	0.981	1.0741	0.978	1.10108	0.988	1.08916	0.952	1.08734	0.99	1.0733	1.006	1.09033	0.989	1.0352	0.969	1.0935	0.952	1.07718	0.984	1.08142	0.967	1.07201	0.929	1.09216	0.996	PASS	0.966	0.948	527.3
seq.7187.3	7187-3	SL018119	Protein phosphatase 1L	PPM1L	Q5SGD2	151742	PPM1L	Human	RFU	Protein	12.1835	2.65623	0.0450768	22	2.70835	0.0918347	2.69258	2.55751	3.73317	0	0.0695894	0.0329513	0.91865	FALSE	FALSE	0.131153	0.127702	0.133884	prot.3840	0.148511585335937			20	541.9	541.9	1.01479	1.02827	1.00278	0.97	0.836136	0.95	0.929184	0.921	0.96941	0.937	0.950869	0.999	0.958098	0.99	0.993218	0.928	1.01082	1.017	0.958606	0.999	0.918008	0.944	0.948372	1.002	0.996323	0.97	0.92585	0.946	0.986349	1.036	0.978866	0.993	0.950035	0.992	0.840285	1.003	0.982237	1.007	1.05675	0.997	PASS	0.935	0.962	435.05
seq.7189.55	7189-55	SL018098	Carbohydrate sulfotransferase 3	CHST3	Q7LGC8	9469	CHST3	Human	RFU	Protein	7.72471	2.83014	0.0310464	22	2.80685	0.0603557	2.80271	2.62788	3.81839	0	0	0.0121777	0.994737	FALSE	FALSE	0.0953461	0.0925653	0.0990879	prot.4159	0.0998357147768201			20	647.2	647.2	0.758378	0.7945	0.797044	0.979	0.696438	1.007	0.748295	1.008	0.782304	0.994	0.72216	1.026	0.747517	0.993	0.838559	0.975	0.817895	0.996	0.789268	0.994	0.806379	1.004	0.741947	0.994	0.811841	0.983	0.744936	0.997	0.810824	0.982	0.812045	0.995	0.739066	0.97	0.669286	0.966	0.814395	1.03	0.735956	0.994	PASS	1.003	0.961	560
seq.7190.50	7190-50	SL013797	Ephrin type-A receptor 4	EPHA4	P54764	2043	EPHA4	Human	RFU	Protein	7.69757	4.29163	0.0327014	22	4.40802	0.0858246	4.406	4.02567	4.68601	0	0	0.000716332	0.994251	FALSE	FALSE	0.547279	0.545912	0.551437			EPHA4_44632	0.650571525349481	20	25568.4	25568.4	1.16353	1.13619	1.16647	0.934	1.02107	0.967	1.09482	1.007	1.07569	1.008	1.10712	0.994	1.10965	0.927	1.06472	0.972	1.18382	0.971	1.1206	1.025	1.14622	0.95	1.11877	1.019	1.15003	1.019	1.20639	0.983	1.13697	0.989	1.14599	0.978	1.17069	0.925	1.2511	0.927	1.0963	0.95	1.1627	0.995	PASS	0.998	0.999	21964.7
seq.7191.32	7191-32	SL018128	Sarcolemmal membrane-associated protein	SLMAP	Q14BN4	7871	SLMAP	Human	RFU	Protein	33.7153	2.90325	0.187525	22	2.95735	0.209844	2.96123	2.3006	4.8114	0	0.347947	0.00573066	0.991886	FALSE	FALSE	0.256249	0.252435	0.261785	prot.3560	0.323253184779187	SLMAP_44258	0.358011810676114	20	906	906	1.08947	1.0264	0.820652	1.059	1.09091	0.803	1.0727	1.131	0.823412	1.522	1.40096	0.872	1.37294	1.066	1.34063	1.048	1.09885	0.72	0.887278	0.799	1.0149	0.946	0.905366	1.075	0.871824	0.901	1.56965	1.007	1.14264	0.877	0.888933	0.753	1.13762	0.927	1.59817	0.943	1.49628	0.693	1.00734	0.867	FLAG	1.218	0.88	484.1
seq.7192.37	7192-37	SL004524	Interferon lambda receptor 1	CRF2-12	Q8IU57	163702	IFNLR1	Human	RFU	Protein	5.25483	2.80574	0.0226852	22	2.86444	0.0551719	2.86106	2.67815	3.4673	0	0.0695894	0.012894	0.992484	FALSE	FALSE	0.24188	0.234095	0.24791			IFNLR1_43835	0.378295368556243	20	821	821	0.943244	0.897072	0.927893	0.96	0.90101	1.007	0.859596	0.95	0.892877	0.937	0.936039	1.016	0.902992	0.961	0.932319	0.949	0.94357	0.989	0.897268	0.983	0.84814	0.959	0.887088	1.018	0.954318	0.989	0.907483	0.988	0.917113	0.974	0.9531	0.93	0.903986	0.967	0.829042	0.96	0.949462	0.979	1.02344	0.979	PASS	0.954	1.004	727.7
seq.7193.98	7193-98	SL018124	Protocadherin alpha-C1	PCDC1	Q9H158	56135	PCDHAC1	Human	RFU	Protein	3.87006	2.69525	0.0167827	22	2.74977	0.0945608	2.7332	2.63286	4.4221	0	0	0.027937	0.98796	FALSE	FALSE	0.0533595	0.0495328	0.0572281					20	542	542	0.962529	0.966649	0.964584	1.06	0.937068	1.051	0.937879	1.011	0.972372	0.982	0.959632	1.054	0.968895	1.034	0.987429	1.024	0.994131	0.996	0.976049	1.03	0.967166	1.014	0.959292	0.984	1.01119	0.984	0.940482	0.983	1.00912	0.985	0.988871	1.013	0.97447	1.01	0.892475	1.01	1	1.007	1.01479	1.041	PASS	0.988	1.003	463.9
seq.7194.36	7194-36	SL008497	Neuroplastin	NPTN	Q9Y639	27020	NPTN	Human	RFU	Protein	7.91024	3.65808	0.0351114	22	3.62685	0.0906262	3.62268	3.28825	4.56086	0	0	0.00358166	0.997942	FALSE	FALSE	0.319819	0.318556	0.329056	prot.6276	-0.0850036753601128	NPTN_42848	0.050523402004039	20	5230.7	5230.7	1.37415	1.28037	1.17018	0.912	1.20445	1.033	1.145	0.971	1.13172	1.069	1.24942	1.01	1.22711	0.948	1.11348	1.014	1.21509	1.046	1.08697	1.009	1.03166	0.938	1.33877	1.031	1.23669	1.012	1.19496	1.054	1.23812	1.062	1.25361	1.034	1.34618	0.936	1.1846	0.962	1.19499	0.95	1.30957	1.007	PASS	0.958	1.064	4675
seq.7195.119	7195-119	SL008537	Ephrin type-A receptor 7	EPHA7	Q15375	2045	EPHA7	Human	RFU	Protein	5.16568	2.79437	0.0212424	22	2.81063	0.04777	2.80475	2.64562	3.36758	0	0	0.0200573	1	FALSE	FALSE	0.105926	0.102005	0.11282					20	708.4	708.4	0.970411	0.943653	0.930636	0.998	0.95678	1.005	0.927954	1.023	0.925046	0.994	0.931737	1.002	0.960282	1	0.974281	1.007	0.997185	1.004	0.95049	1.025	0.940021	0.976	0.927954	1.024	0.984299	1.005	0.95356	1.024	0.95549	1.008	0.974818	0.958	0.923719	1.008	0.874028	0.984	0.978453	0.986	0.992713	1.019	PASS	1.007	0.99	637.55
seq.7196.21	7196-21	SL004547	Interferon omega-1	IFN-w	P05000	3467	IFNW1	Human	RFU	Protein	6.34884	2.78385	0.0265378	22	2.83504	0.0848968	2.82334	2.63869	4.06223	0	0	0.0286533	0.995244	FALSE	FALSE	0.0734948	0.0666929	0.0752583			IFNW1_42588	-0.00437810703223798	20	604.2	604.2	0.994895	1.0182	1.01342	0.979	1.01461	0.975	1.00616	0.979	0.970914	0.973	0.984039	0.97	1.00149	0.989	0.983559	1.018	1.00549	0.962	0.992933	0.986	1.02355	0.963	0.989194	1.007	1.01666	0.987	0.980685	1.027	0.99326	0.953	0.991142	1.001	0.977196	0.986	0.960267	0.995	1	0.993	1.01427	1	PASS	0.995	0.959	551.2
seq.7197.2	7197-2	SL018091	DnaJ homolog subfamily C member 15	DJC15	Q9Y5T4	29103	DNAJC15	Human	RFU	Protein	4.96959	2.43358	0.0218061	22	2.48025	0.0760313	2.46687	2.34223	3.19723	0	0	0.0422636	0.960343	FALSE	FALSE	0.0378332	0.0371942	0.0473641					20	337.9	337.9	1.05265	1.06863	1.01016	1.012	0.950225	0.993	0.965153	0.966	1.00119	0.994	0.984557	1.006	1.02705	0.974	1.03555	1.008	1.04678	0.976	1.09637	1.047	0.971815	1.025	1.01168	0.967	1.03365	0.979	0.990909	0.967	1.04001	1.01	1.04001	0.973	1.03841	1.015	0.95076	0.976	1.08163	0.967	1.07338	0.982	PASS	0.989	0.97	298.95
seq.7198.197	7198-197	SL012378	Glycosaminoglycan xylosylkinase	FA20B	O75063	9917	FAM20B	Human	RFU	Protein	4.69314	3.02086	0.0204472	22	2.96107	0.0636993	2.96071	2.66605	3.41599	0	0	0.00286533	0.994498	FALSE	FALSE	0.248698	0.237606	0.258431	prot.6470	0.00741166627757715			0.5	1010.1	1010.1	1.27812	1.16103	1.14472	0.963	1.10057	0.982	1.13545	1.032	1.12071	0.945	1.12134	1.032	1.1605	0.986	1.11478	1.012	1.18863	1.002	1.15374	1.012	1.12059	0.961	1.25369	1.016	1.24473	1.025	1.25948	1.013	1.21188	1.036	1.2509	0.951	1.25666	1.014	1.14967	1	1.14967	1.037	1.28856	0.995	PASS	1.002	0.974	888.75
seq.7199.3	7199-3	SL018106	Synapsin-3	SYN3	O14994	8224	SYN3	Human	RFU	Protein	4.58672	2.08168	0.0198795	22	2.07244	0.0924408	2.06108	1.97081	3.83027	0	0	0.0293696	0.912996	FALSE	FALSE	0.0431136	0.0405017	0.048577					20	125.7	125.7	0.882725	0.913517	0.92223	0.999	0.927675	0.944	0.996038	0.98	0.968413	0.987	0.896576	0.99	0.908237	0.988	0.918188	1.032	0.88646	1.009	0.916181	1.013	0.964697	0.997	0.888967	0.95	0.920205	0.991	0.906273	0.963	0.895299	1.03	0.906926	1.019	0.940165	1.03	0.90043	1.022	0.935964	0.956	0.917518	0.981	PASS	0.983	1.037	109.75
seq.7200.4	7200-4	SL018112	Leucine-rich repeat and fibronectin type-III domain-containing protein 2	LRFN2	Q9ULH4	57497	LRFN2	Human	RFU	Protein	5.13764	2.48874	0.0226513	22	2.53484	0.155029	2.49734	2.33626	4.33281	0	0	0.0494269	0.965889	FALSE	FALSE	0.100582	0.0953192	0.103039			LRFN2_42701	0.000809075135290484	20	648.2	648.2	1.0232	1.04498	1.10728	0.969	1.12068	0.972	1.078	1.076	1.05673	1.008	1.11662	1.063	1.0284	1.001	1.00496	1.012	1.05074	1.04	1.03712	0.991	1.04515	0.965	1.06594	1.097	1.00512	1.159	1.0714	0.969	1.03828	1.025	1.02856	0.925	1.09364	0.941	1.12691	1.043	1.00543	1.006	1.08377	1.055	PASS	0.964	1.064	1277.8
seq.7201.5	7201-5	SL018102	Iron-sulfur cluster assembly enzyme ISCU, mitochondrial	ISCU	Q9H1K1	23479	ISCU	Human	RFU	Protein	3.75814	2.55892	0.0163054	22	2.59956	0.0797571	2.58399	2.37033	3.84109	0	0	0.0451289	0.993171	FALSE	FALSE	0.0803897	0.0734367	0.0854296					20	413.9	413.9	1.06813	1.01595	0.995191	0.983	0.996869	1.003	0.979181	0.997	1.01149	1.016	1.0363	0.986	1.03553	0.997	1.0662	0.932	1.05024	0.989	1.01421	0.972	0.979877	0.984	1.03527	1.025	1.04785	1.029	1.03372	0.979	1.04283	0.972	1.05131	0.967	1.01446	0.974	0.939614	0.995	1.06401	0.986	1.04944	1.041	PASS	1	0.931	393.95
seq.7202.107	7202-107	SL012550	Semaphorin-6C	SEMA6C	Q9H3T2	10500	SEMA6C	Human	RFU	Protein	13.3662	2.57448	0.0511409	22	2.69922	0.144646	2.69329	2.22505	3.33876	0	0	0.00143266	0.983406	FALSE	FALSE	0.103946	0.0984372	0.107368			SEMA6C_44225	0.0471701385373596	20	440.8	440.8	0.803793	0.846715	0.889068	0.758	0.771844	0.925	0.801746	1.033	0.711082	1.066	0.738482	0.945	0.787705	0.934	0.791809	1.011	0.819331	1.028	0.894844	0.941	0.895025	0.926	0.87443	0.987	0.795381	1.024	0.801309	0.994	0.81857	1.005	0.79913	0.968	0.80955	0.937	0.902354	0.937	0.835165	0.95	0.680772	0.964	FLAG	0.933	1	379.85
seq.7203.125	7203-125	SL008366	Beta-1,3-N-acetylglucosaminyltransferase radical fringe	RFNG	Q9Y644	5986	RFNG	Human	RFU	Protein	3.66441	3.16011	0.0155114	22	3.17731	0.0994388	3.16089	3.0951	4.66901	0	0	0.0444126	0.95012	FALSE	FALSE	0.105526	0.101576	0.107252	prot.6277	0.0613913612233778			20	1934.3	1934.3	0.963681	0.941907	0.977462	0.993	1.00556	0.995	0.986384	1.016	0.984978	0.954	0.972401	0.952	0.988047	0.987	0.969331	0.963	0.960713	0.988	0.994652	0.995	1.00405	0.984	0.96807	0.966	0.954032	0.994	0.938753	0.987	0.936118	1.002	0.969623	1.002	0.949396	1.028	0.935982	0.994	0.931295	0.962	0.97118	1.008	PASS	1.012	0.987	1403.95
seq.7204.1	7204-1	SL018076	Carcinoembryonic antigen-related cell adhesion molecule 21	CEA21	Q3KPI0	90273	CEACAM21	Human	RFU	Protein	6.73986	2.7811	0.0284062	22	2.86228	0.1458	2.83052	2.70749	4.54378	0	0.835073	0.0522923	0.997891	FALSE	FALSE	0.044633	0.0402436	0.0479904			CEACAM21_43514	-0.0905010462666387	20	943.5	943.5	1.02188	1.0131	1.01093	1.018	0.97018	1	0.951109	0.982	1.01703	0.991	1.01736	1.013	1.02332	0.974	1.02354	0.985	1.05313	1.002	1.03318	0.988	0.959817	0.978	1.00469	1.008	1.03716	1	0.98394	0.969	1.01725	1.033	1.0509	0.984	1.0078	0.99	0.931576	0.972	1.0481	0.974	1.04439	1.015	PASS	0.981	1.044	884.8
seq.7206.20	7206-20	SL007096	Fructose-1,6-bisphosphatase 1	F16P1	P09467	2203	FBP1	Human	RFU	Protein	8.97558	3.9535	0.0352094	22	3.80269	0.232432	3.78578	3.22235	4.69294	0	0	0.00143266	0.992579	FALSE	FALSE	0.548156	0.542856	0.553661	prot.7020	0.104030128139842	FBP1_44649	0.558163146199641	0.5	6991.7	6991.7	1.30068	1.16135	1.20928	0.93	1.18223	0.999	1.22068	0.985	1.18279	0.964	1.13836	0.992	1.19791	0.959	1.17652	1.061	1.28124	0.977	1.20004	0.984	1.21094	0.943	1.24211	1.095	1.2431	1.014	1.31206	1.024	1.19357	0.977	1.30187	0.981	1.23065	1.024	1.24516	0.929	1.16064	1.033	1.39249	1.073	PASS	1.011	1	9979.1
seq.7207.4	7207-4	SL007390	Protein Red	RED	Q13123	3550	IK	Human	RFU	Protein	3.84034	2.66293	0.0163673	22	2.67563	0.0855359	2.662	2.59704	4.1622	0	0	0.0386819	0.996618	FALSE	FALSE	0.0456727	0.0426274	0.0492619					20	493.4	493.4	0.96067	0.984241	0.987788	0.997	0.944849	1.024	0.961231	1.014	1	1.01	0.966882	1.03	0.964991	0.99	0.963108	0.986	0.996566	1.01	0.969352	1.025	0.957129	0.984	0.961793	1.019	0.989372	1.022	0.942322	1.013	0.960109	1.01	0.966693	0.99	0.951958	1.033	0.899872	1.039	0.980915	1.033	1.02365	1.027	PASS	1.01	0.988	456.35
seq.7208.60	7208-60	SL018111	Alpha-1,3-mannosyl-glycoprotein 4-beta-N-acetylglucosaminyltransferase C	MGT4C	Q9UBM8	25834	MGAT4C	Human	RFU	Protein	5.05569	2.55533	0.0218224	22	2.59716	0.117182	2.57194	2.47319	4.59641	0	0	0.0494269	1	FALSE	FALSE	0.0554327	0.0527674	0.0597011					20	517.2	517.2	0.98627	0.975113	1.02335	0.991	0.964925	1.026	0.997493	0.984	0.991564	0.971	0.98458	0.998	1.00544	1.024	0.966368	0.99	0.997493	0.996	0.988721	1.012	0.971998	0.972	0.994615	1.036	0.982523	1.053	0.978434	0.965	0.943107	1.018	1.03069	0.992	0.984018	1.02	0.954068	0.963	0.975113	1.004	0.99942	1.039	PASS	0.99	0.988	407.75
seq.7210.25	7210-25	SL004470	Amyloid-like protein 1	Amyloid-like protein 1	P51693	333	APLP1	Human	RFU	Protein	18.3562	3.13781	0.0842249	22	3.21468	0.16154	3.21532	2.68556	3.79168	0	0	0	0.803515	FALSE	FALSE	0.523986	0.516126	0.535159			APLP1_44466	0.744827116839553	0.5	1255.3	1255.3	1.3011	1.09787	1.09758	1.037	1.08609	1.093	1.15963	1.071	1.13325	1.007	0.972573	1.033	1.15091	1.088	1.12988	1.264	1.21226	1.062	1.10191	1.029	1.07862	1.01	1.02902	1.1	1.16113	1.025	1.21133	1.281	0.995875	1.104	1.24546	1.086	1.24066	1.233	1.07909	1.075	0.850762	1.047	1.26466	1.129	FLAG	1.52	0.991	1209.4
seq.7211.2	7211-2	SL005355	Ribonuclease pancreatic	RNase 1	P07998	6035	RNASE1	Human	RFU	Protein	17.4523	2.76608	0.0633898	22	2.92212	0.188663	2.9014	2.44107	4.13278	0	0	0.0100287	0.988964	TRUE	FALSE	0.505614	0.498373	0.513692	prot.1882	0.715699693585534	RNASE1_45406	0.819517761298367	20	906.7	906.7	0.94232	0.911165	0.819801	0.843	0.693408	1.063	0.720289	1.005	0.769956	0.985	0.756971	0.998	0.777883	0.952	0.85562	1.021	0.889009	1.073	0.766506	0.969	0.691188	0.926	0.859268	1.03	0.898434	1.12	0.850722	1.058	0.916877	1.056	0.840004	0.939	0.916692	1.083	0.764825	1.013	0.800194	1.067	0.926055	1.028	PASS	0.966	1.086	845.35
seq.7215.18	7215-18	SL003669	NADH-cytochrome b5 reductase 3	NADH-cytochrome b5 reductase	P00387	1727	CYB5R3	Human	RFU	Protein	18.345	3.54119	0.0677912	22	3.26207	0.184454	3.20954	2.5012	5.08448	0	0	0.0336676	0.9934	FALSE	FALSE	0.0576378	0.0517263	0.0689819	prot.1618	-0.0897842643631154			20	3191.3	3191.3	0.822606	0.834632	0.864617	0.997	0.933593	0.933	0.861885	1.039	0.833042	1.08	0.909798	1.005	0.845579	1.013	0.807985	1.019	0.864874	0.98	0.838867	0.993	0.841565	0.949	0.802722	0.992	0.829793	1.026	0.846027	0.999	0.808477	1.023	0.815418	0.983	0.854889	1.02	0.868617	0.991	0.721051	0.935	0.887039	1.012	PASS	1.031	1.023	3232.1
seq.7218.87	7218-87	SL018093	Sodium/potassium-transporting ATPase subunit beta-2	AT1B2	P14415	482	ATP1B2	Human	RFU	Protein	7.69607	3.58615	0.033979	22	3.59073	0.088398	3.58671	3.22466	3.88688	0	0	0.000716332	0.988425	TRUE	FALSE	0.240303	0.22674	0.245889	prot.2095	0.0178279658273601	ATP1B2_42155	-0.0168640397561423	20	4806.2	4806.2	1.04966	0.98893	1.02331	0.963	1.13509	1.042	1.00077	1.005	0.973033	1.07	1.11311	1.017	1.04891	0.964	0.949898	1.053	1.03842	0.999	0.99838	0.999	0.945749	0.976	1.07236	1.075	0.987914	0.998	1.07315	1.05	0.970655	1.07	1.02077	0.971	1.04831	0.993	1.08284	0.979	0.975522	0.966	1.12444	1.009	PASS	1.04	1.024	4096.3
seq.7219.152	7219-152	SL000451	Internal Use Only: Heat shock 70 kDa protein 1A	HSP 70	P0DMV8			Human	RFU	Protein	7.14941	2.63573	0.0306462	22	2.66903	0.146243	2.64157	2.45561	4.55532	0	0	0.0436963	0.994057	FALSE	FALSE	0.0553265	0.0532707	0.0596292			HSPA1A_44705	-0.0171555502131925	20	558.4	558.4	1.01435	1.02666	1.04335	0.996	0.963589	1.01	0.985876	0.94	1.01991	0.984	1.01031	1.025	1.01214	1.011	1.00594	0.987	1.00522	1.002	1.00576	1.007	0.952576	1.002	0.995543	1	1.04199	1.037	1.01564	1.043	1.02065	1.053	1.03064	0.964	1.04043	0.993	0.935343	1.004	0.943403	1.02	1.05678	1.03	PASS	1.04	0.998	505
seq.7221.56	7221-56	SL009149	Cytoskeleton-associated protein 4	CKAP4	Q07065	10970	CKAP4	Human	RFU	Protein	5.14556	2.59269	0.0222672	22	2.58399	0.0793434	2.56879	2.47683	3.57867	0	0	0.0501433	0.991936	FALSE	FALSE	0.0437241	0.0422393	0.0469414	prot.3272	0.0147250372994818	CKAP4_43530	0.0341368703784023	20	516	516	0.970837	0.956796	0.985297	0.961	0.979499	0.969	0.939377	0.956	0.978756	0.893	0.905422	0.953	0.951854	0.964	1.0088	0.954	0.924897	0.986	0.934783	0.967	0.971386	0.998	0.950626	0.96	1.0084	0.916	0.888277	0.956	0.945401	0.953	0.977273	0.983	0.910374	0.988	0.845763	0.973	0.914894	0.987	0.962866	0.961	PASS	0.977	0.933	359.65
seq.7223.60	7223-60	SL005105	Protein S100-A13	S100A13	Q99584	6284	S100A13	Human	RFU	Protein	5.8768	3.06357	0.0259573	22	3.07898	0.138163	3.0774	2.7113	3.77482	0	0	0.000716332	0.991843	FALSE	FALSE	0.121934	0.115607	0.139205	prot.6796	-0.0790207505583552	S100A13_44200	0.0109411041783398	0.5	1655.8	1655.8	1.08088	0.933213	0.971714	1.044	0.945955	1.018	1.01952	1.044	1.04191	1.005	0.969211	1.041	1.03127	1.044	0.975952	1.019	1.04454	1.016	0.971885	1.011	1.0144	0.988	1.02787	1.048	1.02425	0.995	1.05546	1.051	0.973714	1.026	1.08279	1.009	1.04586	1.045	0.994236	1.015	1.01309	1.022	0.999698	1.047	PASS	1.026	0.995	1567.5
seq.7224.11	7224-11	SL007489	T-cell receptor-associated transmembrane adapter 1	TRAT1	Q6PIZ9	50852	TRAT1	Human	RFU	Protein	11.006	2.63962	0.0547157	22	2.50423	0.0800092	2.48444	2.41464	3.4232	0	0	0.0594556	0.998539	FALSE	FALSE	0.0766536	0.0706149	0.0803236	prot.644				20	355.6	355.6	0.969466	1.00879	0.981236	1.04	0.929916	0.966	0.959525	0.974	0.96973	0.971	0.960821	1.015	0.967882	1.02	0.995242	0.984	0.990253	0.99	0.937269	0.984	0.934314	1.002	0.958232	1.002	0.989978	1.031	0.919576	0.973	0.976387	1.03	0.997755	1.025	0.958232	0.992	0.919338	1.027	0.998316	1.028	1.00452	0.995	PASS	0.997	0.942	310.25
seq.7225.51	7225-51	SL016479	Membrane magnesium transporter 1	MMGT1	Q8N4V1	93380	MMGT1	Human	RFU	Protein	10.3903	2.3958	0.0448194	22	2.38445	0.100931	2.36736	1.98767	3.78489	0	0.0695894	0.0351003	0.9979	FALSE	FALSE	0.0543497	0.0523448	0.0628224	prot.4427	0.0172563711687287			20	255	255	0.968109	1.05241	0.920245	1.084	0.965543	0.913	0.956848	1.039	0.947603	1.094	1.02204	0.982	1.0107	1.053	1.0963	1.007	0.988755	0.94	0.974026	0.92	0.992604	0.993	0.958647	0.943	0.963355	0.921	1.00315	1.017	1.05765	0.939	0.940265	0.972	0.93578	1.001	1.00078	0.994	1.06294	0.971	0.945145	0.94	PASS	0.964	0.916	216.1
seq.7227.75	7227-75	SL008509	Cochlin	COCH	O43405	1690	COCH	Human	RFU	Protein	9.5877	3.69924	0.0402207	22	3.66975	0.189797	3.65012	3.21216	4.67817	0	0	0.00931232	0.993069	TRUE	FALSE	0.599935	0.58641	0.6016			COCH_44553	0.681294311587385	20	5964.1	5964.1	1.13242	1.04036	1.08047	0.956	1.10269	1.017	1.02483	0.967	1.00791	0.979	1.09231	0.976	1.05257	0.967	1.06958	0.998	1.15255	0.995	1.08401	0.974	1.08826	0.964	1.0958	1.039	1.11698	1.046	1.16398	1.017	1.06217	1.02	1.09968	0.958	1.15355	0.999	1.10258	0.993	1.09033	0.934	1.23052	1.008	PASS	1.006	1.023	4309
seq.7228.2	7228-2	SL018113	Alpha-N-acetylgalactosaminide alpha-2,6-sialyltransferase 6	SIA7F	Q969X2	30815	ST6GALNAC6	Human	RFU	Protein	6.39301	3.30241	0.0277929	22	3.2665	0.0743535	3.26595	3.04175	4.25872	0	0	0.00644699	0.743872	FALSE	FALSE	0.324801	0.317806	0.330068					20	2393.3	2393.3	1.04124	1.07492	1.12351	0.983	1.24121	0.936	1.12319	0.97	1.11456	1.046	1.1348	1.053	1.02073	0.949	0.977695	1.009	1.03539	1.054	1.05618	1	1.01269	1.015	1.05103	1.013	1.03916	1.059	1.05585	1.018	1.02252	1.028	1.07904	0.93	1.10438	0.972	1.09719	0.977	1.03208	1.004	1.19367	0.998	PASS	0.982	1.034	2040.4
seq.7231.37	7231-37	SL018101	Transmembrane protease serine 11A	TM11A	Q6ZMR5	339967	TMPRSS11A	Human	RFU	Protein	4.13456	2.68787	0.0178484	22	2.7179	0.0924337	2.70441	2.6113	4.22647	0	0.278358	0.0286533	0.955992	FALSE	FALSE	0.0849156	0.08296	0.0882914					20	582.2	582.2	1.0402	1.05874	0.976518	1.047	0.854292	1.064	0.979146	1.044	1.0402	1.035	0.991823	1.021	1.01252	1.025	1.08559	0.983	1.01979	1.015	1.01199	1.014	0.961361	1.034	1.04412	1.006	1.09026	1.033	1.01024	0.973	1.05471	1.036	1.03687	0.955	1.03872	1.058	0.851668	1.021	1.00327	1.008	1.08843	1.086	PASS	1.042	0.994	531.1
seq.7233.73	7233-73	SL018118	P2X purinoceptor 6	P2RX6	O15547	9127	P2RX6	Human	RFU	Protein	3.42447	2.83132	0.0148836	22	2.84169	0.0488778	2.8327	2.73767	3.64353	0	0	0.0386819	0.998582	FALSE	FALSE	0.0534249	0.0482894	0.0568405					20	762	762	0.840132	0.874054	0.905096	1.024	0.819531	1.039	0.880721	0.963	0.870758	0.957	0.847514	0.995	0.844696	0.992	0.914546	0.981	0.883888	1.044	0.875761	1.002	0.913669	0.994	0.845821	0.998	0.933938	0.99	0.794661	0.985	0.891645	0.968	0.890603	1.013	0.850731	0.986	0.805923	1.012	0.907467	1.009	0.876971	1.02	PASS	0.991	0.991	686.5
seq.7234.12	7234-12	SL018078	Procollagen galactosyltransferase 2	GT252	Q8IYK4	23127	COLGALT2	Human	RFU	Protein	5.95357	2.85198	0.0261616	22	2.87047	0.0493199	2.86688	2.67385	3.46205	0	61.2387	0.00931232	0.962869	FALSE	FALSE	0.0927151	0.0900218	0.0967776					20	855.3	855.3	1.00647	1.00187	0.913782	1.013	0.755232	1.081	0.876242	1.022	0.95415	0.947	0.89579	1.036	0.928463	1.042	1.03235	0.961	0.942687	1.028	0.946128	1.019	0.835825	1.053	0.922455	1.006	1.02702	1.049	0.889363	0.956	1.02162	1.045	0.965786	0.968	0.951179	1.013	0.733785	1.005	0.965786	0.996	0.991307	1.055	PASS	0.985	1.018	779
seq.7239.9	7239-9	SL005254	Glutathione S-transferase Mu 1	GST M1-1	P09488	2944	GSTM1	Human	RFU	Protein	10.0675	2.30845	0.0438399	22	2.20077	0.0979658	2.19257	1.79934	3.47805	0	0	0.0114613	0.992508	FALSE	FALSE	0.141721	0.137689	0.143099	prot.1936	0.152476404553866			20	213.5	213.5	0.817068	0.810862	0.938874	1.017	0.99164	1.032	0.942605	0.949	0.922645	1.032	0.885525	1.041	0.816132	0.987	0.807794	0.995	0.80233	1.054	0.848569	1.069	0.879325	1.008	0.816756	1.018	0.878239	1.034	0.884424	1.023	0.836927	0.992	0.823053	1.02	0.876797	1.008	0.904661	0.981	0.768262	1.005	0.89593	1.016	PASS	1.056	1.007	173.2
seq.7240.2	7240-2	SL018099	Membrane-bound transcription factor site-1 protease	MBTP1	Q14703	8720	MBTPS1	Human	RFU	Protein	6.38815	2.52081	0.0278109	22	2.5661	0.0750194	2.55352	2.45102	3.59867	0	0.208768	0.0351003	0.953584	FALSE	FALSE	0.0248473	0.0182707	0.0263307	prot.3544	-0.010645796442116			20	460	460	0.989673	0.9167	0.922398	0.956	0.94108	1.029	0.889404	0.98	0.917797	0.935	0.924066	1.012	0.961137	1.02	0.959733	0.949	0.964967	0.976	0.936673	0.997	0.889061	0.977	0.911794	1.013	0.958733	0.962	0.901077	0.995	0.95061	0.988	0.960334	0.998	0.932306	0.943	0.839569	0.964	0.975196	0.968	0.984589	1	PASS	0.955	0.995	357.75
seq.7241.12	7241-12	SL004471	T-cell surface glycoprotein CD3 zeta chain	CD3-zeta	P20963	919	CD247	Human	RFU	Protein	26.6594	2.78431	0.112126	22	2.82493	0.105797	2.82969	1.60314	3.57568	0	0.0695894	0.002149	0.938283	FALSE	FALSE	0.119766	0.118888	0.120451	prot.2248	0.0799002587750137			20	732.9	732.9	0.95579	1.10327	0.848264	1.063	0.989202	0.809	0.957163	1.148	0.848559	1.48	1.09732	1.018	1.07748	1.092	1.1162	1.072	0.977982	0.865	0.934345	0.939	1.01104	0.974	0.958039	1.036	0.830199	0.992	1.24368	1.002	1.08241	0.991	0.827761	0.85	1.01173	0.947	1.31911	1.01	1.26427	0.858	0.881631	0.861	FLAG	0.995	1.046	583.4
seq.7242.14	7242-14	SL012670	V-set and transmembrane domain-containing protein 4	CJ072	Q8IW00	196740	VSTM4	Human	RFU	Protein	16.0797	3.05998	0.0718738	22	2.94879	0.0772482	2.94349	2.7145	3.32348	0	0.0695894	0.00286533	0.996942	FALSE	FALSE	0.0583628	0.0565554	0.0616898			VSTM4_42016	0.0247555764084908	20	994.3	994.3	0.900634	0.97223	0.909365	1.064	0.883822	1.011	0.956334	1.132	1.04553	1.078	0.874879	1.009	0.930644	0.959	1.03767	0.988	0.809427	0.979	0.828721	1.021	0.970806	1.101	0.983287	0.928	0.992613	0.874	0.736191	0.954	1.0004	0.917	0.915309	1.201	0.767088	1.007	0.752801	1.073	0.867324	1.278	0.878047	1.011	FLAG	1.055	1.218	891.25
seq.7243.8	7243-8	SL001880	Interferon beta	IFN-b	P01574	3456	IFNB1	Human	RFU	Protein	6.35291	2.8473	0.0271355	22	2.89895	0.0848397	2.88649	2.77026	4.49825	0	0	0.0351003	0.993558	FALSE	FALSE	0.0638271	0.0616007	0.0684193			IFNB1_40302	-0.0303677116481729	20	933.2	933.2	1.0331	1.00669	0.969861	1.041	0.986052	1.048	0.962558	1	1.01061	0.963	0.998075	1.002	1.03608	1.008	1.0347	0.994	1.05673	0.996	0.998609	1.015	0.971982	1.007	0.995201	1.018	1.05889	0.951	1.01292	0.968	1.06578	1.026	1.03184	0.963	1.02078	0.967	0.92086	1.001	1.05757	0.945	1.05387	0.995	PASS	1.014	1.018	764.45
seq.7244.16	7244-16	SL008385	IGF-like family receptor 1	TM149	Q9H665	79713	IGFLR1	Human	RFU	Protein	9.89438	3.09846	0.0421284	22	3.18489	0.131241	3.17499	2.84236	4.8884	0	0	0.0100287	0.917259	TRUE	FALSE	0.451371	0.439582	0.458674					20	1756.1	1756.1	1.22079	1.14553	1.22138	0.886	1.14778	1.065	1.10391	0.911	1.11683	1	1.17042	1.031	1.14129	0.947	1.05949	0.972	1.14382	1.018	1.13494	0.986	1.02004	0.952	1.18463	0.995	1.18352	1.037	1.16491	1.057	1.15162	1.086	1.20752	0.939	1.2096	0.964	1.09791	0.967	1.13546	0.997	1.23852	1.03	PASS	0.937	1.063	1633.5
seq.7245.2	7245-2	SL018136	CUGBP Elav-like family member 2	CELF2	O95319	10659	CELF2	Human	RFU	Protein	6.41064	2.81422	0.0281241	22	2.82373	0.0895579	2.80632	2.6869	4.11244	0	0	0.0250716	0.997433	FALSE	FALSE	0.111079	0.109192	0.113719	prot.160	0.00436285007396665			20	797.4	797.4	1.07134	1.03801	0.956	1.097	1.11603	1.019	0.998998	1.039	1.03237	1.09	1.04181	1.044	1.01722	0.997	1.07351	1.096	1.00669	1.032	0.990559	0.992	0.954399	0.988	1.05602	0.991	1.04126	1.096	0.987126	1.009	1.03157	1.056	1.04701	1.096	0.994636	1.018	0.906033	0.95	1.0305	1.049	1.10245	1.057	PASS	1.083	0.916	981.3
seq.7246.4	7246-4	SL008818	FRAS1-related extracellular matrix protein 2	FREM2	Q5SZK8	341640	FREM2	Human	RFU	Protein	4.12784	2.64321	0.0180909	22	2.62699	0.052708	2.62034	2.53631	3.79334	0	0	0.023639	0.71511	FALSE	FALSE	0.118951	0.117654	0.120578	prot.3851	0.207865819856865	FREM2_41217	0.0325968207364265	20	463.3	463.3	0.930135	0.99613	0.972502	0.96	0.934638	0.979	0.996987	0.995	0.983861	1.013	0.946089	0.987	0.923092	0.981	1.00065	1.007	0.943777	1.047	0.974138	0.963	0.961403	0.992	0.968234	0.968	0.975163	1.01	0.918517	0.949	0.944932	0.976	0.971482	1.001	0.945896	1.012	0.910037	0.997	0.960406	1.012	0.955258	0.99	PASS	0.975	1.033	440.6
seq.7247.1	7247-1	SL018123	RAB6-interacting golgin	GORAB	Q5T7V8	92344	GORAB	Human	RFU	Protein	8.9487	2.35797	0.04001	22	2.36885	0.119038	2.35199	2.18554	4.49864	0	0	0.0358166	0.90815	FALSE	FALSE	0.0557205	0.0538022	0.0629388					20	253.8	253.8	0.967226	0.869774	0.9	1.094	0.967594	1.073	0.943144	1.08	0.913936	1.092	0.986014	1.019	0.987933	1.106	1.05224	1.019	0.963919	0.985	0.918567	0.999	0.955932	1.018	0.943144	1.002	0.939304	1.007	0.938609	1.091	1.02051	1.017	0.907401	1.048	0.910004	1.012	1.00237	1.082	1.01116	1.08	0.888967	1.007	PASS	1.033	1.011	238.5
seq.7249.307	7249-307	SL007682	Bcl-2-like protein 10	B2L10	Q9HD36	10017	BCL2L10	Human	RFU	Protein	3.51471	2.95291	0.015289	22	2.93594	0.0636751	2.92752	2.80895	4.21802	0	0	0.027937	0.811218	FALSE	FALSE	0.023975	0.0235014	0.0263864			BCL2L10_40854	-0.0332421163674434	20	968.6	968.6	0.961008	0.931615	0.956547	0.994	0.887647	1.013	0.938748	1.022	0.981756	0.979	0.949236	1.009	0.925738	1.033	0.97249	1.013	0.916888	1.001	0.948121	1.011	0.978878	1.016	0.926269	0.981	0.965607	0.989	0.885699	0.997	0.974349	0.96	0.943044	0.963	0.904726	1.003	0.870104	1.002	0.896769	1.021	0.92406	0.987	PASS	0.994	1.009	927.85
seq.7249.37	7249-37	SL007682	Bcl-2-like protein 10	B2L10	Q9HD36	10017	BCL2L10	Human	RFU	Protein	31.6485	2.99872	0.139891	22	2.83712	0.16352	2.83117	2.39023	4.29349	0	0	0.002149	0.793092	FALSE	FALSE	0.0467066	0.044825	0.0492944			BCL2L10_40854	0.00414637522892196	20	948.8	948.8	0.823468	1.03479	0.807558	1.328	1.01606	0.894	0.954815	1.291	0.981483	1.298	0.912659	1.121	0.959353	1.135	1.11874	1.022	0.791392	1.026	0.720316	0.99	1.08249	1.125	0.980875	0.956	0.869262	0.91	0.797378	1.096	1.05095	0.823	0.833524	1.057	0.719169	1.007	0.921165	1.208	0.965601	1.372	0.810871	0.897	FLAG	1.093	1.348	688.8
seq.7251.64	7251-64	SL012818	Complement C1q tumor necrosis factor-related protein 3	C1QT3	Q9BXJ4	114899	C1QTNF3	Human	RFU	Protein	5.16169	3.15043	0.0225614	22	2.92883	0.0957808	2.91624	2.62439	4.29001	0	0	0.015043	0.982949	FALSE	FALSE	0.245597	0.236697	0.254855	prot.5301	0.184688839443628			0.5	1050.2	1050.2	1.21748	1.10292	1.07492	1.009	1.01263	1.019	1.11027	1.043	1.0935	1.004	1.05899	0.984	1.10396	1.052	1.15078	1.039	1.1704	1.025	1.08223	0.988	1.0819	0.971	1.12828	1.019	1.09464	0.986	1.1926	1.043	1.1499	1.014	1.15546	0.998	1.18613	1.013	1.10641	1.024	1.14613	0.992	1.14388	1.052	PASS	1.069	0.998	929.2
seq.7253.6	7253-6	SL018137	Protein quaking	QKI	Q96PU8	9444	QKI	Human	RFU	Protein	6.35822	2.10472	0.0278933	22	2.16718	0.112109	2.1427	2.00945	3.33445	0	1.39179	0.0587393	0.960272	FALSE	FALSE	0.00549474	0.00421416	0.011542	prot.6783	-0.0426085165907205			20	166.1	166.1	1.02721	1.01715	1.03554	0.953	0.938418	1.058	0.931576	0.894	1.00423	0.944	0.957349	1.041	1.00728	1.003	0.969644	0.958	0.975338	0.999	1.01839	1.087	0.919712	0.978	0.966822	1.015	1.02848	0.99	0.99105	1.024	0.989279	0.997	1.03232	0.946	0.975338	1.029	0.895418	1.002	0.972482	1.008	1.00545	0.999	PASS	1.007	1.032	134.05
seq.7257.18	7257-18	SL012764	Tuberoinfundibular peptide of 39 residues	TIP39	Q96A98	113091	PTH2	Human	RFU	Protein	8.14105	2.65297	0.0360958	22	2.6367	0.117095	2.62034	2.49094	4.43804	0	0	0.036533	0.994383	FALSE	FALSE	0.388729	0.376603	0.393491					20	3399.6	3399.6	1.35696	1.25976	1.08461	0.689	1.10553	0.748	1.13993	0.873	1.21241	0.826	1.15198	0.838	1.25669	0.795	1.19536	0.823	1.24825	0.731	1.06331	0.779	1.04936	0.729	1.3302	0.897	1.31386	0.882	1.23107	0.695	1.32792	0.715	1.28311	0.746	1.42601	0.716	1.13407	0.74	1.29076	0.667	1.31264	0.79	FLAG	0.716	0.723	314.8
seq.7258.5	7258-5	SL004558	Bone marrow proteoglycan	EMBP	P13727	5553	PRG2	Human	RFU	Protein	6.70699	2.24815	0.0286284	22	2.33701	0.131525	2.3092	2.13481	3.60351	0	0	0.027937	0.996296	FALSE	FALSE	0.292934	0.287089	0.301677	prot.2079	0.458488414872197	PRG2_45236	0.530396876969162	20	236.6	236.6	1.01284	0.988304	0.98913	0.951	0.982558	1.076	0.964927	1.158	1.00254	0.949	0.955574	1.101	0.999155	0.994	0.939262	1.036	0.988717	1.012	0.990787	1.076	0.970866	1.028	0.990787	1.229	1.01328	1.301	1.00254	1.078	0.981743	1.059	0.985833	1.025	1.00467	1.013	0.984193	1.059	1.00638	1.046	0.994536	1.185	FLAG	0.986	1.099	613.7
seq.7262.191	7262-191	SL018097	Carbohydrate sulfotransferase 14	CHSTE	Q8NCH0	113189	CHST14	Human	RFU	Protein	5.60782	2.60597	0.0238148	22	2.64244	0.0617971	2.63185	2.5358	3.42534	0	0	0.0401146	0.995223	FALSE	FALSE	0.0766671	0.0749201	0.0797629	prot.4499	0.0507889300327231			20	476.2	476.2	1.0786	1.07494	1.0386	0.988	0.998114	0.967	1.00358	0.96	1.04544	0.987	1.03815	0.999	1.04042	1.006	1.1013	0.976	1.10231	0.99	1.05846	0.98	0.986534	0.972	1.01492	1.012	1.08203	1.004	1.03454	0.996	1.04982	1.013	1.06819	0.954	1.01298	0.983	0.960081	1	1.11942	1.01	1.07543	1.049	PASS	0.954	0.937	454.15
seq.7265.32	7265-32	SL008892	Osteocrin	OSTN	P61366	344901	OSTN	Human	RFU	Protein	6.01556	2.30166	0.0263067	22	2.36286	0.129255	2.33284	2.22737	3.71063	0	0	0.0601719	0.995242	FALSE	FALSE	0.0362336	0.0329779	0.039156			OSTN_42868	0.0470164171775448	20	271.2	271.2	1.00818	0.990504	0.968226	1.026	0.939709	1.06	0.956276	1.02	0.96341	0.997	0.942321	1.025	1.00444	1.039	1.02032	1.003	1.03749	1	0.989059	1.037	0.951579	1.011	0.976242	1.012	1.0265	0.996	0.975189	1.01	0.988699	1.089	1.0265	0.987	0.997059	0.979	0.920258	1.009	1.04308	0.947	0.99159	1.014	PASS	1.02	0.974	214.9
seq.7266.4	7266-4	SL012652	Serpin A9	SPA9	Q86WD7	327657	SERPINA9	Human	RFU	Protein	6.72459	3.18111	0.0289558	22	3.22115	0.069065	3.2199	2.94571	4.21628	0	0	0.00787966	0.913957	FALSE	FALSE	0.20364	0.191644	0.208333			SERPINA9_44229	0.274276029076157	20	2017.1	2017.1	0.830527	0.85286	0.947351	0.991	0.930225	0.959	0.905422	0.976	0.858304	1.002	0.888786	1.011	0.856809	0.967	0.807809	0.991	0.892364	1.014	0.911107	0.971	0.921682	0.954	0.831519	0.993	0.877801	1.057	0.902788	1.004	0.795167	0.968	0.873203	0.968	0.90025	0.954	0.943319	0.949	0.816342	0.92	0.988435	0.966	PASS	1.005	0.995	1781.15
seq.7267.2	7267-2	SL006400	Serine palmitoyltransferase 2	LCB2	O15270	9517	SPTLC2	Human	RFU	Protein	3.1834	2.94681	0.013813	22	2.93434	0.0570419	2.92778	2.80936	3.67536	0	0	0.02149	0.985534	FALSE	FALSE	-0.0325444	-0.0375913	-0.0285376	prot.1180	-0.179532059204814			20	948.2	948.2	0.909719	0.911994	0.939929	1.027	0.881227	1.06	0.897492	0.993	0.925344	0.964	0.909196	0.998	0.893348	1.002	0.994233	0.988	0.923811	1.002	0.92897	0.981	0.91711	1.012	0.923541	0.989	0.940955	1.007	0.879592	0.957	0.932167	0.984	0.926248	0.988	0.883279	1.02	0.812302	1.002	0.881391	1.007	0.961761	0.999	PASS	1.016	0.998	872.35
seq.7268.12	7268-12	SL018075	Interferon alpha-4	IFNA4	P05014	3441	IFNA4	Human	RFU	Protein	7.3986	2.84254	0.032381	22	2.79763	0.0595149	2.79	2.67806	3.58575	0	0	0.0157593	0.984959	FALSE	FALSE	0.0564035	0.0538037	0.0609957					20	722.3	722.3	0.91073	0.902649	0.885714	1.076	0.888219	1.069	0.89272	1.065	0.954666	1.031	0.882791	1.006	0.884846	1.033	0.975817	1.027	0.880102	1.037	0.877536	1.024	0.898048	1.053	0.918489	0.974	0.946658	0.988	0.820982	0.99	0.962425	0.993	0.903101	1.071	0.830612	1.03	0.763854	1.092	0.86183	1.099	0.903327	1.04	PASS	1.032	1.036	648.3
seq.7551.33	7551-33	SL016455	Leucine-rich repeat-containing protein 32	LRC32	Q14392	2615	LRRC32	Human	RFU	Protein	6.63243	3.4381	0.028871	22	3.37412	0.0946707	3.36866	2.98484	3.97039	0	0	0.00501433	0.810118	FALSE	FALSE	0.179978	0.177408	0.19245	prot.3514	-0.10759786398258			20	3106.1	3106.1	1.06191	1.00394	1.04551	0.936	1.0592	1.022	1.01673	0.975	0.986157	1.036	1.04235	0.957	1.03248	0.923	0.972358	1.002	1.05546	0.999	1.02508	0.964	1.00606	0.938	1.07997	0.999	1.02397	1.021	1.05996	0.979	0.961224	1.005	1.03727	0.971	1.05288	1.028	1.04734	0.958	0.999743	0.922	1.04893	1.01	PASS	0.958	1.014	2558.75
seq.7624.19	7624-19	SL014896	Ankyrin-2	ANK2	Q01484	287	ANK2	Human	RFU	Protein	2.86192	2.63506	0.0124151	22	2.70168	0.141801	2.66323	2.57507	3.51311	0	0	0.0838109	0.774942	FALSE	FALSE	0.0127105	0.0111262	0.0177004			ANK2_42116	-0.0324726542799731	20	505.1	505.1	0.913382	0.937454	0.913382	0.995	0.858138	1.008	0.886296	0.978	0.907637	0.969	0.881963	1.031	0.89668	1.028	0.939896	0.989	0.940771	1.022	0.918531	1.026	0.910418	0.979	0.903093	1.007	0.931747	0.989	0.892088	1.022	0.931232	1.024	0.926789	1.001	0.890515	1.005	0.81245	0.996	0.934851	1.018	0.913382	1.051	PASS	0.998	1.026	473.15
seq.7625.27	7625-27	SL008071	14-3-3 protein theta	14-3-3 protein theta	P27348	10971	YWHAQ	Human	RFU	Protein	4.85692	2.85716	0.0212552	22	2.8721	0.0650077	2.86398	2.71883	3.52651	0	0	0.025788	0.98347	FALSE	FALSE	0.322421	0.315221	0.332585	prot.2377	0.511865540170834	YWHAQ_45021	0.527780327290315	0.5	877.9	877.9	1.08276	1.0024	1.022	1.003	0.980565	0.939	1.05466	0.99	1.0092	1.005	0.974903	0.943	1.09437	0.998	1.03246	1.014	1.0752	0.934	1.04524	0.983	1.03893	0.962	1.06697	0.986	1.04475	0.966	1.08894	1.004	1.06399	0.97	1.0627	0.983	1.08396	1.008	1.0618	0.991	0.966957	0.944	1.01152	0.99	PASS	1.109	0.902	721.8
seq.7628.40	7628-40	SL012774	Cysteine-rich with EGF-like domain protein 1	CREL1	Q96HD1	78987	CRELD1	Human	RFU	Protein	5.2364	3.22822	0.0230048	22	3.34267	0.11934	3.35746	2.65389	3.66777	0	0	0.00573066	0.993327	TRUE	TRUE	0.39108	0.383604	0.405549	prot.324	-0.0123817370575955	CRELD1_44567	0.238749324724552	0.5	2112.1	2112.1	1.63729	1.39348	1.23033	0.947	1.27059	1.068	1.35304	1.025	1.3783	0.997	1.32653	0.968	1.43954	1.001	1.3091	1.041	1.46592	1.007	1.35835	0.988	1.21287	0.938	1.58139	0.997	1.52201	0.983	1.47834	1.023	1.51829	1.008	1.46776	1.018	1.58661	1.055	1.36644	1.015	1.40218	0.979	1.51167	1.054	PASS	1.007	0.981	2039.3
seq.7638.30	7638-30	SL005403	Vesicular integral-membrane protein VIP36	Lectin, mannose-binding 2	Q12907	10960	LMAN2	Human	RFU	Protein	11.0319	3.43523	0.0466033	22	3.46129	0.111926	3.45512	3.00462	4.25937	0	0	0.00286533	0.996032	FALSE	FALSE	0.146827	0.140411	0.153448	prot.3348	0.0833080543969908			0.5	3090.4	3090.4	1.03465	0.959632	1.18935	0.944	0.997708	1.053	1.06577	1.038	1.11926	0.992	0.938191	1.104	1.0448	0.966	0.874922	1.064	0.968261	1.09	1.20034	1.035	1.20634	1.007	1.15382	0.988	0.983045	1.027	0.995972	0.956	1.01262	1.066	1.05191	1.037	1.09391	1.027	1.18556	1.01	0.966656	1.053	0.853419	1.072	PASS	1.036	1.12	3276.55
seq.7648.9	7648-9	SL017328	Myosin-binding protein C, slow-type	MYPC1	Q00872	4604	MYBPC1	Human	RFU	Protein	14.1548	3.42006	0.0750538	22	3.30281	0.269136	3.25746	2.85254	5.12012	0	0	0.00859599	0.985911	FALSE	FALSE	0.630848	0.623548	0.636685	prot.6585	-0.083245493308114	MYBPC1_44796	0.832187268900858	20	3658.9	3658.9	1.09936	1.07485	1.11277	0.922	1.13065	0.987	1.07853	0.951	1.04165	0.935	1.13811	0.966	1.05201	0.951	1.04331	0.987	1.12807	0.994	1.07302	0.987	1.07888	0.965	1.12686	1.015	1.0854	1.011	1.11501	0.992	1.07224	0.965	1.12315	0.93	1.14426	0.972	1.12748	0.978	1.13811	0.943	1.18227	0.979	PASS	0.958	1.031	2847.95
seq.7655.11	7655-11	SL002785	N-terminal pro-BNP	N-terminal pro-BNP	P16860	4879	NPPB	Human	RFU	Protein	12.5966	3.22593	0.0608641	22	3.15901	0.233017	3.12969	2.70561	4.16716	0	0	0.00143266	0.990656	TRUE	FALSE	0.673667	0.654648	0.676869	prot.7710	0.0290722051086392	NPPB_42846	0.930141861675764	20	2463.8	2463.8	1.05385	1.02326	1.12967	0.887	1.02855	0.999	1.04292	0.917	1.04425	0.933	1.08667	0.986	1.02428	0.91	0.954739	0.945	1.01071	0.959	1.03621	0.993	0.981515	0.949	1.03634	0.98	1.03417	1.013	1.0219	0.971	1.01529	1.026	1.05915	0.93	1.05797	0.946	1.05888	0.935	1.00662	0.968	1.08033	0.959	PASS	0.934	0.995	1462.4
seq.7660.21	7660-21	SL003646	Tropomyosin alpha-4 chain	Tropomyosin 4	P67936	7171	TPM4	Human	RFU	Protein	20.0719	4.57854	0.177705	22	4.61205	0.212235	4.64509	2.67495	5.13461	0	0	0.0179083	0.994611	FALSE	FALSE	0.58173	0.576915	0.585003	prot.3104	0.617856875971352			0.5	26455.4	26455.4	1.29016	1.20136	1.3747	0.959	1.23525	1.036	1.34983	0.949	1.3058	0.973	1.27769	0.978	1.24483	0.917	1.16459	0.999	1.30279	0.982	1.29613	1.001	1.25351	0.908	1.31975	0.991	1.2743	1.024	1.3482	0.964	1.36615	1.013	1.27961	0.905	1.43124	0.988	1.36027	0.972	1.12815	0.989	1.34737	1.018	PASS	0.987	1.061	16294.5
seq.7680.205	7680-205	SL017891	Ovostatin homolog_MOUSE	OVOS_MOUSE	Q3UU35	232400	Ovos	Mouse	RFU	Non-Human	4.37095	2.39534	0.018758	22	2.44549	0.0844193	2.42781	2.35083	3.99708	0	0	0.0530086	0.986587	FALSE	FALSE	NA	NA	NA					20	295.5	295.5	0.99261	0.986644	0.942283	0.998	0.982707	0.959	0.979775	0.995	0.962854	0.982	0.949245	0.998	0.983688	1.001	0.988294	1.013	1.01303	0.975	0.97332	0.978	0.955383	0.971	0.981076	0.96	0.984016	0.996	0.986315	0.982	1.02604	1.019	1.00922	0.975	0.99562	0.971	0.9375	0.953	1.01721	0.969	1.01233	1.003	PASS	0.954	0.968	260.65
seq.7691.11	7691-11	SL018153	Phosphoadenosine phosphosulfate reductase_ECOLI	CYSH_ECOLI	P17854	947230	cysH	E. coli	RFU	Non-Human	6.3333	2.13149	0.0271849	22	2.1397	0.122027	2.11361	2.00217	3.73746	0	0	0.0494269	0.846228	FALSE	FALSE	NA	NA	NA					20	164	164	1.0684	1.03275	0.994542	1.024	1.025	1.077	0.991536	1.029	1.00985	0.968	1.03535	1.029	1.10363	1.041	1.05466	1.038	1.10438	0.994	1.04859	1.02	1.00861	0.964	1.05398	1.065	1.04326	1.009	1.09479	1.046	1.05738	1.084	1.06149	1.008	1.0608	1.035	1.04326	1.027	1.06149	0.983	1.01927	1.053	PASS	1.006	1.072	131.6
seq.7693.13	7693-13	SL004157	Tumor necrosis factor receptor superfamily member 10B	TRAIL R2	O14763	8795	TNFRSF10B	Human	RFU	Protein	3.55778	2.59488	0.0153942	22	2.63344	0.117185	2.60433	2.51068	3.91624	0	0	0.0709169	0.990266	FALSE	FALSE	0.122807	0.119013	0.124373			TNFRSF10B_44339	0.219350409541157	20	577	577	1.01139	0.982629	0.99192	1.018	1.02323	1.022	0.974333	1.008	0.977635	0.997	0.977138	0.994	1.00348	1.001	0.995342	1.015	1.00208	1.004	1.00945	0.995	1.02797	1.005	1.02487	0.997	0.995686	0.96	1.00453	0.993	1.00733	0.989	1.0098	1.007	0.992774	0.995	1.0098	0.996	0.989708	1.004	0.969911	1	PASS	0.982	1.073	410.3
seq.7695.106	7695-106	SL018151	Sequestosome-1	SQSTM	Q13501	8878	SQSTM1	Human	RFU	Protein	7.88703	3.2951	0.0334205	22	3.29158	0.0730807	3.28646	3.03926	4.58843	0	0	0.0157593	0.995444	FALSE	FALSE	0.192333	0.185664	0.201122	prot.3431	0.292471775927959			20	2064.4	2064.4	0.779107	0.823586	0.822208	1.081	0.887151	0.954	0.856136	1.047	0.811127	1.116	0.826752	1.025	0.841582	1.009	0.811957	1.087	0.819597	0.993	0.862719	0.982	0.950986	1.012	0.795561	1.002	0.787308	1.013	0.832453	1.053	0.756828	0.986	0.811127	1.005	0.803175	1.058	0.916818	0.999	0.753403	0.975	0.782503	1.004	PASS	1.121	1.011	1746.95
seq.7696.3	7696-3	SL004606	Next to BRCA1 gene 1 protein	NBR1	Q14596	4077	NBR1	Human	RFU	Protein	4.96932	3.19743	0.0216639	22	3.18893	0.0688304	3.18276	3.05926	4.34019	0	0	0.00787966	0.990425	FALSE	FALSE	0.136652	0.132059	0.141492	prot.7074	0.0699097050715745			20	1331.4	1331.4	0.993508	1.01255	0.972819	1.035	0.839947	1.049	0.934316	1.012	0.988345	0.954	0.948628	1.013	0.955573	1.03	0.999775	0.986	0.979475	1.054	0.977318	1.045	0.87546	1.035	0.963456	1.025	1.01634	1.061	0.945731	1.045	0.994993	1.05	1.00986	0.981	0.960883	1.032	0.829429	1.012	0.96956	1.015	0.995216	1.038	PASS	0.994	1.049	1257.2
seq.7713.102	7713-102	SL018148	Fragile X mental retardation protein 1	FMR1	Q06787	2332	FMR1	Human	RFU	Protein	7.98016	3.16765	0.0396239	22	3.19902	0.0854382	3.18955	2.9653	4.20853	0	0	0.00931232	0.990931	FALSE	FALSE	0.368749	0.363563	0.374694	prot.829	0.50396316012654	FMR1_42473	0.0769380884212958	20	1363.5	1363.5	1.01526	0.945627	0.8881	0.954	0.94236	1.026	0.924658	1.021	0.974694	0.987	0.945299	0.996	0.953963	0.985	1.00029	0.996	0.974068	1.022	0.906522	0.967	0.913935	1.005	0.958389	1.019	1.01792	0.981	0.94938	0.994	1.0091	0.961	0.967914	1.007	0.920475	0.989	0.821633	0.994	0.953563	1.039	1.02999	1.049	PASS	0.995	0.993	1259.45
seq.7713.50	7713-50	SL018148	Fragile X mental retardation protein 1	FMR1	Q06787	2332	FMR1	Human	RFU	Protein	5.41837	2.5599	0.0231229	22	2.60462	0.0638971	2.59726	2.45879	3.17102	0	0.417537	0.0136103	0.993587	FALSE	FALSE	0.219036	0.213851	0.222514	prot.7565	0.401850031938219	FMR1_42473	0.0692518825365365	20	387.8	387.8	1.05639	1.03551	1.01412	0.986	0.947009	1.028	0.919175	0.97	1.04024	0.922	1.00806	1.035	1.00129	0.994	1.06509	0.966	1.07394	1.035	1.03912	0.984	0.920703	0.962	0.962044	1.028	1.04726	1.012	0.985765	1.022	1.01945	1.023	1.02079	0.939	0.957531	0.987	0.869897	0.995	1.0695	0.992	1.04754	1.049	PASS	0.968	1.025	389.9
seq.7717.95	7717-95	SL013741	Cystic fibrosis transmembrane conductance regulator	CFTR	P13569	1080	CFTR	Human	RFU	Protein	7.57164	2.92262	0.0326048	22	3.06096	0.225138	2.99506	2.81544	4.88726	0	0	0.0651862	0.994593	FALSE	FALSE	0.257431	0.252604	0.262208					20	2232.9	2232.9	1.06883	0.996697	1.06863	0.914	1.11101	0.977	1.04448	0.981	1.02894	0.986	1.07963	0.981	1.07563	0.955	0.976217	0.978	1.06051	0.962	1.06031	0.968	1.05127	0.916	1.0337	1.004	1.02804	1.049	1.06435	0.996	0.999195	0.943	1.06263	0.944	1.06791	0.969	1.08299	0.935	0.985002	0.915	1.1037	0.976	PASS	0.976	0.926	1115.15
seq.7721.81	7721-81	SL018148	Fragile X mental retardation protein 1	FMR1	Q06787	2332	FMR1	Human	RFU	Protein	19.3456	3.43591	0.0912573	22	3.32594	0.103584	3.32711	2.90961	3.80417	0	0	0.00143266	0.99222	FALSE	FALSE	0.0752188	0.0711568	0.0775854	prot.829	0.0411273833914119	FMR1_42473	-0.0400165398295704	20	2832.1	2832.1	0.817841	0.872597	0.820352	1.034	1.00812	0.979	0.950305	1.118	0.920709	1.223	0.834812	1.001	0.836785	0.946	0.953954	1.068	0.776769	1.057	0.784081	0.98	0.995466	1.127	0.902259	0.996	0.916626	0.982	0.787372	1.015	0.964382	0.814	0.813705	1.052	0.746153	1.014	0.781441	1.129	0.853453	1.237	0.912992	1.005	FLAG	1.045	1.294	2196.6
seq.7732.45	7732-45	SL018228	Vesicle-associated membrane protein 4	VAMP4	O75379	8674	VAMP4	Human	RFU	Protein	7.60058	2.67892	0.0339164	22	2.60303	0.107069	2.58024	2.10789	4.04361	0	0.0695894	0.0558739	0.998118	FALSE	FALSE	0.047137	0.0421903	0.0529672	prot.1401	-0.118693766597583	VAMP4_42007	-0.0155905644050674	20	463.9	463.9	1.07037	1.06816	1.05962	1.058	0.959264	1.038	1.02655	0.975	1.06644	0.998	1.01732	1.004	1.03572	1.061	1.10954	1.01	1.06107	1.051	1.00804	1.012	1.03758	1.019	1.0618	0.996	1.0572	0.983	0.984717	1.024	1.07359	1.076	1.06865	1.027	1.06034	1.066	0.983881	1.036	1.09929	1.01	1.08186	0.991	PASS	1.026	0.957	440.55
seq.7735.17	7735-17	SL003066	Pigment epithelium-derived factor	PEDF	P36955	5176	SERPINF1	Human	RFU	Protein	7.04547	3.76308	0.0310769	22	3.74807	0.0815234	3.74644	3.44119	4.08226	0	0	0.000716332	0.95024	TRUE	TRUE	0.519152	0.511372	0.529491	prot.2565	0.455935566881948	SERPINF1_45497	0.570870939784452	0.005	5303.2	5303.2	1.44876	1.33394	1.16785	1.008	0.804881	0.977	0.90872	1.048	0.975498	0.929	0.874135	0.956	1.08468	1.013	1.28004	1.131	1.4477	0.969	1.30095	0.983	1.13084	1.008	1.41197	1.063	1.33808	1.077	1.40516	1.054	1.40814	1.116	1.34983	1.044	1.44948	1.017	1.36161	1.01	1.23606	1.024	1.37062	0.991	PASS	1.093	0.979	5593.4
seq.7736.28	7736-28	SL018248	Opalin	OPALI	Q96PE5	93377	OPALIN	Human	RFU	Protein	3.84298	2.82215	0.0160114	22	2.84257	0.0904264	2.82646	2.74687	4.75926	0	0	0.0429799	0.800988	FALSE	FALSE	0.121599	0.118537	0.12359					20	756.5	756.5	1.01557	1.03545	1.00625	1.008	0.969623	0.996	1.00225	1.013	1.04115	0.99	1.01285	1.026	1.02869	0.978	1.01803	1.005	1.0234	1.012	1.02535	1.007	1.02981	0.994	1.01163	1.047	1.02078	1.002	1.01285	1.002	1.00199	1.004	1.04158	0.973	1.03872	1.03	0.975248	1.007	1.01653	0.971	1.00199	1.03	PASS	0.998	1.061	751.55
seq.7737.76	7737-76	SL013747	Integrin beta-6	ITB6	P18564	3694	ITGB6	Human	RFU	Protein	6.56165	2.618	0.0289917	22	2.67905	0.164589	2.63809	2.51388	4.67074	0	0	0.0795129	0.992285	FALSE	FALSE	0.0463297	0.0433737	0.0523377			ITGB6_42640	-0.00119857606042049	20	578.4	578.4	1.02808	0.99245	0.936377	1.027	0.91897	0.996	0.951316	1.074	0.959204	1	1.01741	0.993	0.99126	1.062	1.03452	0.984	0.99177	0.97	0.965932	0.955	1.00469	0.987	0.962556	1.076	0.929157	0.986	0.948197	1.04	1.00837	1.11	0.948352	1.035	0.936377	1.018	0.9382	0.987	0.964643	1.02	0.947265	1.099	PASS	1.02	0.998	776.9
seq.7738.299	7738-299	SL013588	Syntaxin-2	STX2	P32856	2054	STX2	Human	RFU	Protein	6.96503	2.80891	0.0301949	22	2.78231	0.0627592	2.77735	2.65667	3.9794	0	0	0.019341	0.992002	FALSE	FALSE	0.0659247	0.0648445	0.0718415	prot.6546	0.0379218506453941	STX2_40640	0.0633734307350201	20	781	781	0.903621	0.835115	0.875462	1.072	0.925465	1.034	0.908351	1.096	0.895437	1.091	0.940058	1.061	0.891451	1.065	0.905192	0.968	0.916129	1.061	0.881988	1.017	0.930537	1.062	0.877824	0.979	0.911212	0.988	0.880695	1.01	0.911957	0.985	0.903831	1.06	0.85486	1.02	0.938476	1.04	0.926673	1.013	0.927664	0.986	PASS	0.946	1.025	676.4
seq.7740.33	7740-33	SL018229	Fetal and adult testis-expressed transcript protein	FATE1	Q969F0	89885	FATE1	Human	RFU	Protein	3.14678	2.82678	0.013898	22	2.8602	0.0623246	2.85169	2.73656	4.15574	0	0	0.0315186	0.975535	FALSE	FALSE	0.0903716	0.0895614	0.095478					20	838.9	838.9	1.03275	1.0228	0.996673	0.965	0.890741	1.046	0.953621	0.948	0.989853	0.91	0.966697	0.969	0.98555	1.016	1.03287	0.97	0.974445	1.007	1.01994	1.023	0.913536	1.017	0.970724	0.988	1.0292	1.012	0.91165	0.969	1.02958	1.009	1.0263	1.002	0.960279	1.022	0.834477	0.958	0.991256	1.004	1.01549	1.006	PASS	0.98	0.984	727.05
seq.7741.111	7741-111	SL018235	RNA polymerase-associated protein RTF1 homolog	RTF1	Q92541	23168	RTF1	Human	RFU	Protein	3.55591	2.67847	0.0155708	22	2.68779	0.0730105	2.67247	2.53631	3.55509	0	0	0.0487106	0.996703	FALSE	FALSE	0.0295705	0.0266706	0.0300664	prot.8012				20	539.8	539.8	0.937478	0.946353	0.956753	1.015	0.874312	1.046	0.948182	0.999	0.969468	0.985	0.924473	1.004	0.918183	1.045	0.973314	1.001	0.909673	1.027	0.959303	1.015	0.932297	1.02	0.932136	0.951	0.958282	1.023	0.891053	0.987	0.928768	1.029	0.963756	0.99	0.882459	1.038	0.847277	0.998	0.908448	1.07	0.930529	1.018	PASS	0.979	1.016	493
seq.7742.11	7742-11	SL025971	RING finger protein 148:region 1	RN148:region 1	Q8N7C7	378925	RNF148	Human	RFU	Protein	6.27071	2.65027	0.0273577	22	2.69301	0.0804139	2.67806	2.57519	3.70381	0	49.6173	0.034384	0.715472	FALSE	FALSE	0.0280961	0.0251769	0.0311819					20	570.6	570.6	1.04659	1.02331	0.967939	0.991	0.862455	1.052	0.889616	1.021	0.966463	1.004	0.98771	1.033	1.00228	1.031	1.03915	0.967	1.00973	1.016	1.0462	1.014	0.928107	1.023	0.955459	0.989	1.02811	0.988	0.960283	0.997	0.989251	1.012	1.01386	0.959	0.920026	1.002	0.829602	1.022	1.01675	1.014	1.00813	1.065	PASS	0.978	0.964	528.15
seq.7743.5	7743-5	SL018245	Mitochondrial import inner membrane translocase subunit TIM50	TIM50	Q3ZCQ8	92609	TIMM50	Human	RFU	Protein	9.99591	2.33538	0.0449302	22	2.39764	0.150403	2.37291	2.20276	4.69466	0	0	0.0286533	0.993477	FALSE	FALSE	0.210202	0.208417	0.214367	prot.3755	0.374648600632778			20	275.5	275.5	1.00584	1.02302	0.975912	1.064	0.992078	0.976	1.01886	1.021	0.969047	1.024	1.05273	0.952	1.05072	1.02	1.10643	0.963	1.08294	0.967	1.06166	0.935	1.05637	0.997	1.02113	0.928	1.01138	0.998	1.10821	0.946	1.07786	0.966	0.990295	0.952	0.992435	0.973	1.13608	1.011	1.07032	0.984	0.984984	0.965	PASS	1.002	0.927	182.7
seq.7744.10	7744-10	SL018249	Low-density lipoprotein receptor-related protein 12	LRP12	Q9Y561	29967	LRP12	Human	RFU	Protein	6.94171	2.83432	0.0292516	22	2.92711	0.206738	2.87087	2.69108	4.99928	0	0	0.0630372	0.970206	FALSE	FALSE	0.124488	0.110743	0.129037	prot.6923	-0.023100911765735			20	1095.4	1095.4	1.1329	1.09936	1.10501	0.877	1.11129	0.917	1.06277	0.952	1.05764	1.02	1.09859	0.967	1.10513	0.929	1.01718	0.988	1.10279	0.988	1.0942	0.894	1.05266	0.912	1.11833	0.989	1.0998	1.025	1.10046	0.955	1.04713	0.914	1.09245	0.904	1.09212	0.913	1.06764	0.905	1.02441	0.931	1.10046	1.009	PASS	0.931	1.023	1448.4
seq.7745.3	7745-3	SL008314	CDGSH iron-sulfur domain-containing protein 1	ZCD1	Q9NZ45	55847	CISD1	Human	RFU	Protein	10.9055	2.58909	0.0469459	22	2.60018	0.120615	2.58035	2.39515	4.1469	0	0	0.0358166	0.99892	FALSE	FALSE	0.104654	0.0993077	0.109325	prot.5808	0.0595371895241674			20	410.1	410.1	0.936301	0.994423	0.934807	1.017	0.993459	0.947	0.99684	1.035	0.935021	1.108	0.985107	0.983	0.992498	1.003	1.01812	1.023	0.984161	1.012	0.934381	0.946	1.03744	0.969	0.972031	1.054	0.91012	1.075	0.985817	0.987	1.04325	0.976	0.944931	1.042	0.886319	0.981	1.07328	0.972	1.00687	1.053	0.919713	0.983	PASS	0.985	1.053	435.45
seq.7746.230	7746-230	SL025418	Internal Use Only: Fc_MOUSE	Fc_MOUSE	Q99LC4			Mouse	RFU	Protein	4.05965	2.6198	0.0176129	22	2.65136	0.0885201	2.63669	2.53668	3.8563	0	0	0.0386819	0.996253	FALSE	FALSE	NA	NA	NA					20	531.8	531.8	0.93528	0.920069	0.906735	0.965	0.932492	0.937	0.9466	0.984	0.911553	0.966	0.945086	0.97	0.955787	0.994	0.978473	0.927	0.966558	0.918	0.90304	0.983	0.966909	0.957	0.931022	1.009	0.929558	0.959	0.964804	0.962	0.96149	0.963	0.942741	0.933	0.898463	0.939	0.943912	0.956	1.00605	0.954	0.936762	0.97	PASS	0.946	0.955	396.8
seq.7747.47	7747-47	SL018268	NADH dehydrogenase [ubiquinone] 1 beta subcomplex subunit 11, mitochondrial	NDUBB	Q9NX14	54539	NDUFB11	Human	RFU	Protein	11.1245	3.18095	0.0493921	22	3.17381	0.0911025	3.16791	2.94384	4.40427	0	0	0.0100287	0.98425	FALSE	FALSE	0.0787556	0.0758405	0.0812218	prot.5763	0.0436475388429227			20	1523.1	1523.1	0.895572	0.911818	0.886812	0.932	0.939142	0.931	0.925334	0.963	0.928436	1.048	0.873137	0.968	0.829937	0.954	0.903488	0.991	0.830525	1.036	0.868606	0.969	0.985953	1.033	0.90215	0.928	0.93568	0.95	0.850134	0.979	0.947143	0.904	0.873989	1.045	0.842702	0.967	0.873187	1.016	0.837973	1.079	0.900231	0.962	PASS	1.002	1.059	1374.7
seq.7748.11	7748-11	SL008054	NADH dehydrogenase [ubiquinone] flavoprotein 2, mitochondrial	NDUV2	P19404	4729	NDUFV2	Human	RFU	Protein	5.0773	3.05465	0.0221978	22	3.10565	0.100455	3.08902	2.9038	4.21252	0	0	0.025788	0.952809	FALSE	FALSE	0.220458	0.202451	0.228616	prot.701				20	1193.5	1193.5	1.02105	0.988733	0.884992	0.99	1.02009	0.979	0.952666	1.056	0.965302	1.01	1.01965	0.967	0.996993	1.017	1.01748	1.011	1.03738	0.988	0.9202	0.993	0.937844	0.979	1.02667	1.016	0.986608	0.974	1.01982	1.017	1.03747	0.986	0.979242	0.995	0.955259	0.99	0.970325	1.022	1.05545	1.053	1.05666	1.005	PASS	0.988	0.975	979.6
seq.7751.121	7751-121	SL003769	Secreted frizzled-related protein 2	SARP-1	Q96HF1	6423	SFRP2	Human	RFU	Protein	12.3102	3.19154	0.0548793	22	3.14059	0.0836305	3.13697	2.92273	4.27922	0	0	0.00859599	0.969605	FALSE	FALSE	0.0596512	0.056001	0.0638994	prot.4948	0.0287834008336799			20	1582.3	1582.3	0.810438	0.88451	0.901185	0.958	0.846648	1.008	0.911043	1.014	0.924997	0.987	0.825577	0.984	0.842859	0.993	0.892946	1.018	0.779612	1.024	0.902779	1.013	0.956593	1.072	0.843309	0.938	0.88684	0.963	0.752222	1.012	0.852762	0.893	0.857476	1.052	0.772457	1.028	0.795166	1.003	0.777467	1.141	0.846648	1.032	PASS	1.012	1.109	1394.1
seq.7752.112	7752-112	SL018250	C-type lectin domain family 4 member D	CLC4D	Q8WXI8	338339	CLEC4D	Human	RFU	Protein	3.37533	2.62131	0.014752	22	2.64571	0.0826896	2.63012	2.56972	4.04968	0	0	0.0501433	0.996993	FALSE	FALSE	0.048503	0.0435827	0.0561632			CLEC4D_43536	-0.0169166825263102	20	484.9	484.9	0.886148	0.910268	0.906525	1.198	0.878601	1.131	0.906016	1.142	0.911295	1.214	0.898129	1.147	0.906864	1.139	0.958679	1.198	0.951717	1.177	0.908733	1.049	0.905678	1.077	0.8855	1.146	0.92964	1.166	0.868529	1.21	0.91959	1.138	0.919242	1.184	0.890051	1.157	0.80308	1.172	0.97841	1.18	0.950225	1.308	FLAG	1.12	1.189	1034.75
seq.7752.31	7752-31	SL018250	C-type lectin domain family 4 member D	CLC4D	Q8WXI8	338339	CLEC4D	Human	RFU	Protein	12.3978	3.17562	0.054795	22	3.12027	0.0719423	3.11488	2.94792	3.97149	0	0	0.00644699	0.986213	FALSE	FALSE	0.0836155	0.0823915	0.08479			CLEC4D_43536	0.0853593039042911	20	1481.2	1481.2	0.934275	0.982033	0.912125	1.036	0.88977	1.029	0.945608	1.079	1.01864	1.086	0.87068	1.018	0.95095	1.04	1.04383	1.017	0.883297	1.011	0.861363	0.99	0.998988	1.107	0.979306	0.958	1.00982	0.899	0.845482	0.978	1.03349	0.901	0.920286	1.049	0.801949	1.011	0.799827	1.071	0.87645	1.248	0.89558	1.022	FLAG	1.016	1.143	1296.55
seq.7753.21	7753-21	SL007633	Oxidoreductase HTATIP2	HTAI2	Q9BUP3	10553	HTATIP2	Human	RFU	Protein	3.54267	3.39988	0.0154963	22	3.35755	0.0641541	3.34747	3.18631	4.58667	0	0	0.0136103	0.995031	FALSE	FALSE	0.255262	0.248519	0.256693	prot.5248	0.198042764657885			20	2817.6	2817.6	1.04771	1.00071	1.0446	0.993	0.980444	1.036	1.03284	1.02	1.06032	0.96	1.03213	0.992	1.01192	0.992	1.01958	0.986	1.01774	1.001	1.03901	1.01	1.08323	0.989	1.0412	0.975	1.05714	0.958	0.992427	0.991	1.04182	0.958	1.01924	0.994	1.03111	0.996	1.00128	0.993	1.00874	1.012	1.07003	0.977	PASS	0.963	1.012	2272.35
seq.7754.11	7754-11	SL025897	Protein jagged-1:Cytoplasmic domain	JAG1:CD	P78504	182	JAG1	Human	RFU	Protein	4.09779	2.49848	0.017784	22	2.56761	0.119795	2.54283	2.45056	4.47341	0	0.139179	0.0537249	0.966687	FALSE	FALSE	0.0532128	0.0504455	0.0567549					20	413.7	413.7	0.948853	0.962093	0.906243	1.071	0.81937	1.092	0.882278	1.095	0.936609	1.04	0.919538	1.115	0.92571	1.12	0.991848	1.093	0.954766	1.107	0.933439	1.033	0.885488	1.088	0.912238	1.134	0.97709	1.153	0.917702	1.069	1.00218	1.084	0.964111	1.043	0.915265	1.04	0.823775	1.066	0.975477	1.087	0.957196	1.179	PASS	1.049	0.984	590.65
seq.7755.37	7755-37	SL018269	Integrin beta-5	ITB5	P18084	3693	ITGB5	Human	RFU	Protein	5.13438	2.97205	0.0221689	22	2.88325	0.140288	2.84535	2.7307	4.30453	0	0	0.0752149	1	FALSE	FALSE	0.00405785	0.00148049	0.00615985	prot.2183	-0.140101695399948	ITGB5_44724	-0.106910661415168	20	1136.6	1136.6	0.934089	0.943315	0.935704	1.005	0.885065	0.966	0.891521	0.994	0.927685	0.936	0.913005	0.949	0.888385	1.033	0.979828	0.956	0.920846	0.966	0.911321	0.967	0.933476	1.016	0.917945	0.963	0.934166	0.928	0.893553	0.95	0.962405	0.957	0.915137	0.938	0.878022	0.979	0.865783	0.995	0.907465	0.96	0.932327	0.927	PASS	0.974	0.917	668.3
seq.7756.37	7756-37	SL014209	Killer cell lectin-like receptor subfamily F member 1	KLRF1	Q9NZS2	51348	KLRF1	Human	RFU	Protein	3.93389	2.4792	0.0172005	22	2.55944	0.130556	2.52608	2.42765	4.38321	0	0	0.0888252	0.992285	TRUE	TRUE	0.170318	0.166407	0.174074			KLRF1_42681	0.205980837075669	20	427	427	1.01281	1.01305	0.98546	0.992	1.00094	1.009	1.0354	1.018	0.99187	1.055	1.0334	0.997	1.00636	1.035	1.02817	1.026	1.02743	1.034	1.02275	1.009	1.01377	1.006	1.01836	1.018	1.01329	1.014	1.02991	1.014	1.01715	1.036	1.01449	1.028	1.03969	1.022	1.00731	1.049	1.01522	1.004	1.01425	1.032	PASS	1.011	1.024	338.6
seq.7757.5	7757-5	SL018237	HLA class II histocompatibility antigen, DQ alpha 2 chain	DQA2	P01906	3118	HLA-DQA2	Human	RFU	Protein	6.75483	2.97309	0.0287914	22	3.06217	0.141694	3.03926	2.91855	5.34953	0	0	0.0393983	0.976454	TRUE	FALSE	0.27788	0.2747	0.281473					20	1224.9	1224.9	1.10391	1.07892	1.06569	1.018	1.03577	1.045	1.03586	1.035	1.07429	0.987	1.06885	1.026	1.07222	1.013	1.04327	1.044	1.10004	1.033	1.06006	1.018	0.998614	0.976	1.06006	1.044	1.06236	1.069	1.06754	1.025	1.05468	1.03	1.09729	0.977	1.07598	0.997	0.993511	0.973	1.02118	0.994	1.10811	1.019	PASS	0.988	1.059	1174.4
seq.7758.217	7758-217	SL025973	RING finger protein 215:Extracellular domain	RN215:ECD	Q9Y6U7	200312	RNF215	Human	RFU	Protein	6.22662	2.97623	0.0267535	22	3.07026	0.150276	3.0293	2.91482	4.67473	0	0	0.0702006	0.996678	FALSE	FALSE	0.143565	0.134624	0.146055					20	1534.6	1534.6	1.03104	0.998503	1.02745	1.029	1.02239	1.044	0.990001	1.04	1.00386	1.012	1.03424	1.058	1.05878	1.042	0.97683	1.022	1.00274	1.01	1.0498	1.039	1.0511	1.043	1.0213	1.04	1.02959	0.984	1.00974	1.027	0.992113	1.03	1.03577	1.005	1.00183	1.02	0.994169	1.003	0.964429	1.011	1.02711	1.038	PASS	1.017	1.065	1727.9
seq.7761.125	7761-125	SL018256	Choline/ethanolamine kinase	CHKB	Q9Y259	1120	CHKB	Human	RFU	Protein	9.50303	3.13349	0.0415384	22	3.2176	0.203767	3.1765	2.86177	5.00442	0	0	0.0479943	0.99607	TRUE	TRUE	0.291566	0.286549	0.301491	prot.6109	0.331584801493008	CHKB_41013	0.061608679117167	20	4178.2	4178.2	0.915991	0.930847	0.930039	1.035	1.00621	0.958	0.952817	1.012	0.862748	1.109	0.910283	1.01	0.941142	1.041	0.901465	1.087	0.975736	1.037	0.92604	1.003	0.910224	1.018	0.921628	1.042	0.935118	1.019	0.99945	1.071	0.88377	1.044	0.966102	1.001	1.00317	1.072	1.00372	1.034	0.87676	0.956	0.985773	1.046	PASS	1.083	1.033	2013.45
seq.7762.30	7762-30	SL018263	Stannin	SNN	O75324	8303	SNN	Human	RFU	Protein	79.6558	1.75716	0.333807	22	1.7971	0.300941	1.80072	0.568202	3.93372	0	8.28114	0.00358166	0.991635	FALSE	FALSE	0.0540422	0.0534678	0.058251	prot.6476	-0.00712484218348089			20	78.1	78.1	1.09691	0.500962	0.258182	1.228	1.03718	1.178	0.91345	2.332	0.392462	2.234	1.47917	0.558	1.43831	1.745	1.88193	1.152	0.946667	0.519	0.745229	0.539	0.790486	0.93	0.738185	0.879	0.467385	0.361	1.95739	1.037	1.23772	0.729	0.516876	0.608	0.939832	1.094	1.94763	0.986	2.06614	0.283	0.940964	0.641	FLAG	0.894	0.957	69.8
seq.7763.25	7763-25	SL025809	Cadherin-11:Cytoplasmic domain	Cadherin-11:CD	P55287	1009	CDH11	Human	RFU	Protein	15.0616	2.62114	0.070502	22	2.57713	0.103862	2.57159	2.25935	3.76694	0	0	0.00859599	0.995782	FALSE	FALSE	-0.0519612	-0.057064	-0.0437995	prot.2931	-0.23004841387233			20	416.4	416.4	0.841042	0.858026	0.859088	0.97	0.989309	0.963	0.974035	1.016	0.940379	1.024	0.844968	0.977	0.839855	1.006	0.866597	1.031	0.774122	1.028	0.802467	1.019	0.927188	1.104	0.87571	0.958	0.917989	0.997	0.786254	0.975	0.912158	0.905	0.837322	1.14	0.819846	1.011	0.826518	1.024	0.80526	1.091	0.897607	1.052	PASS	1.042	1.121	374.55
seq.7765.15	7765-15	SL000672	Integral membrane protein 2A	ITM2A	O43736	9452	ITM2A	Human	RFU	Protein	7.97386	3.19968	0.0352383	22	3.09138	0.0832047	3.0864	2.89371	3.72421	0	0	0.0121777	0.993082	FALSE	FALSE	0.00189151	-0.00153453	0.00565774			ITM2A_43882	-0.127084031924933	20	1265.1	1265.1	0.868291	0.860729	0.854162	0.971	0.87629	1.008	0.901389	1.025	0.876108	1.044	0.818358	0.978	0.891041	0.958	0.923363	0.981	0.811534	0.964	0.8216	0.974	0.922152	1.084	0.881541	0.987	0.907012	1.001	0.819312	1.005	0.882772	0.965	0.879886	1.054	0.791727	1.01	0.843681	1.027	0.879519	1.067	0.871521	0.969	PASS	0.974	1.088	1171.4
seq.7766.25	7766-25	SL018241	Zona pellucida sperm-binding protein 4	ZP4	Q12836	57829	ZP4	Human	RFU	Protein	3.30038	2.93951	0.0143812	22	2.92746	0.0489423	2.92117	2.83442	3.62556	0	0	0.0200573	0.972893	FALSE	FALSE	0.0604324	0.0555768	0.0619931			ZP4_43309	-0.0263289686988057	0.5	905.6	905.6	1.02816	0.937474	1.03273	0.997	0.979239	0.988	1.03865	1.017	1.02536	0.964	1.01366	1.025	1.042	1.064	0.955174	0.981	1.00544	1.018	1.06893	1.011	1.04524	1.009	1.00801	0.98	0.970736	0.991	1.03038	0.983	0.963507	0.95	1.05082	1.004	1.01388	0.987	1.08807	0.991	0.973763	0.965	0.962483	0.993	PASS	0.987	1	835.25
seq.7767.1	7767-1	SL012589	Colipase-like protein 2	CF126	Q6UWE3	389383	CLPSL2	Human	RFU	Protein	11.7433	2.72924	0.0514515	22	2.72789	0.0960186	2.72198	2.50065	4.1578	0	0	0.00931232	0.96096	FALSE	FALSE	0.0906856	0.0878167	0.0968673					20	568.5	568.5	0.856433	0.872468	0.771266	1.042	0.924691	0.93	0.876098	1.13	0.845479	1.049	0.861364	1.009	0.855402	0.966	0.968814	1.023	0.890508	1.025	0.805013	0.926	0.980849	1.004	0.878535	0.968	0.868071	0.99	0.890368	1.002	0.898814	0.988	0.876368	1.03	0.785221	1.022	0.921992	1.027	1.00959	1.049	0.887311	0.968	PASS	0.964	0.99	499.7
seq.7768.10	7768-10	SL008646	Carboxypeptidase M	CBPM	P14384	1368	CPM	Human	RFU	Protein	6.93127	3.04234	0.0301016	22	2.99443	0.0740032	2.98932	2.73894	3.70049	0	0	0.00429799	0.969838	FALSE	FALSE	0.513677	0.513031	0.515426	prot.2094	0.0927456160891168	CPM_44561	0.741535389362051	0.5	895	895	1.20086	1.08947	1.20571	1.009	1.08524	1.053	1.19941	0.999	1.14523	0.966	1.11111	0.982	1.14479	1.041	1.0804	1.043	1.12791	1.051	1.16734	1.014	1.16355	1.025	1.16098	1.032	1.1492	0.992	1.19604	1.065	1.12212	1.018	1.25192	1.02	1.17825	1.041	1.1798	0.953	1.08709	1.045	1.17547	1.016	PASS	1.029	1.049	912.75
seq.7769.29	7769-29	SL018257	SH3 domain-binding protein 2	3BP2	P78314	6452	SH3BP2	Human	RFU	Protein	8.89268	2.75576	0.0379542	22	2.69096	0.14397	2.66068	2.48841	4.24297	0	0	0.036533	0.999749	TRUE	FALSE	0.270255	0.261202	0.275605					20	604.8	604.8	1.08445	1.06498	1.13813	0.974	1.11566	1.061	1.09268	0.936	1.10911	0.953	1.09804	1.012	1.09924	0.965	1.01528	0.992	1.08484	0.996	1.11855	1.045	1.06685	1.003	1.07635	1.006	1.03015	1.078	1.09308	1.006	1.01528	1.043	1.11649	1.014	1.0829	1.066	1.08309	0.975	1.02561	0.982	1.08934	1.011	PASS	1.065	1.065	404.85
seq.7770.25	7770-25	SL013176	NFU1 iron-sulfur cluster scaffold homolog, mitochondrial	NFU1	Q9UMS0	27247	NFU1	Human	RFU	Protein	6.84931	2.81511	0.0298956	22	2.84047	0.0597662	2.83366	2.70569	3.3241	0	0	0.0136103	1	FALSE	FALSE	0.306513	0.304894	0.320806	prot.6050	0.464884721642165	NFU1_44028	0.426388370107959	20	653.9	653.9	1.05981	1.06916	0.992261	1	0.879489	0.965	0.984196	0.966	1.0238	1.014	1.00107	1.01	1.04407	0.968	1.04224	0.965	1.04307	0.973	1.00879	1.03	0.978746	0.985	1.023	0.977	1.06585	0.958	0.997407	0.964	1.05792	1.041	1.07869	0.971	1.01364	1.01	0.888934	0.946	1.01616	1.023	1.08983	1.022	PASS	1.02	0.946	584.8
seq.7773.20	7773-20	SL018238	Killer cell immunoglobulin-like receptor 2DL2	KI2L2	P43627	3803	KIR2DL2	Human	RFU	Protein	12.0185	3.19278	0.0535586	22	3.11172	0.112044	3.10051	2.89492	4.15747	0	0	0.0243553	0.99275	FALSE	FALSE	0.145137	0.143562	0.150622			KIR2DL2_KIR2DL3_43894	0.183251484357454	20	1525.2	1525.2	0.939336	0.96215	0.963426	0.943	0.965194	1.105	0.98872	1.05	0.989426	1.1	0.890628	1.041	0.932559	0.981	0.954802	1.05	0.855508	1.062	0.914334	1.047	0.947506	1.085	0.961665	0.983	1.00131	1.036	0.853259	1.058	0.937546	0.966	0.966234	1.091	0.862036	1.061	0.877358	0.994	0.897124	1.184	0.961059	1.051	PASS	1.07	1.113	1474.6
seq.7775.15	7775-15	SL002763	Kallikrein-11	Kallikrein 11	Q9UBX7	11012	KLK11	Human	RFU	Protein	2.78762	2.79655	0.0119565	22	2.80858	0.0942573	2.78958	2.69179	4.54681	0	0	0.0408309	0.995418	FALSE	FALSE	0.254473	0.247281	0.25733			KLK11_44731	0.363003544528782	20	795.5	795.5	1.01325	1.05827	1.09407	0.909	1.01739	0.932	1.06322	0.921	1.06621	0.926	1.03608	0.953	1.00811	0.962	1.03191	0.95	1.02223	0.961	1.06137	0.943	1.06593	0.946	1.01948	0.963	1.02223	0.98	1.00013	0.946	0.997868	0.972	1.03905	0.939	1.01532	0.964	1.00025	0.951	0.976074	0.967	1.03594	0.982	PASS	0.963	0.925	642
seq.7776.20	7776-20	SL008959	Netrin receptor UNC5B	UNC5B	Q8IZJ1	219699	UNC5B	Human	RFU	Protein	6.7868	3.96195	0.0299958	22	4.03926	0.0934628	4.03524	3.48718	4.60142	0	0	0.00286533	0.990332	FALSE	FALSE	0.485898	0.481145	0.49384					20	11700.5	11700.5	1.20284	1.17578	1.12764	0.934	1.14679	0.995	1.11567	0.963	1.11852	0.993	1.20584	1.013	1.15361	0.935	1.09186	1.021	1.18463	1.014	1.11533	0.996	1.08254	0.94	1.22093	1.008	1.15185	1.054	1.18514	1.017	1.17349	1.036	1.17252	0.99	1.25332	0.954	1.19348	0.97	1.10716	0.972	1.32818	0.989	PASS	1	1.035	10769.6
seq.7778.104	7778-104	SL018264	Caspase recruitment domain-containing protein 19	BINCA	Q96LW7	84270	CARD19	Human	RFU	Protein	4.20323	2.6445	0.0182276	22	2.63794	0.0693413	2.62542	2.54394	3.52967	0	0	0.0351003	0.991019	FALSE	FALSE	0.0631738	0.0598463	0.068406	prot.5012	0.103102985912764			20	493.9	493.9	0.905076	0.938973	0.910415	0.979	0.917348	0.978	0.928558	0.999	0.911255	0.978	0.881492	0.981	0.914969	0.999	0.982104	0.993	0.896696	0.981	0.906405	0.962	0.939688	1.034	0.912096	0.996	0.955134	0.961	0.858061	0.977	0.925773	0.946	0.940225	1.016	0.87602	0.992	0.834572	1.012	0.928383	0.995	0.937014	1.02	PASS	0.985	0.978	404.15
seq.7779.86	7779-86	SL018230	Carbohydrate sulfotransferase 11	CHSTB	Q9NPF2	50515	CHST11	Human	RFU	Protein	4.39827	3.45836	0.0188982	22	3.49579	0.0760661	3.48993	3.25081	3.89774	0	0	0.00573066	0.986061	TRUE	FALSE	0.312365	0.310589	0.314961	prot.5606	0.343038902076329			20	3788.3	3788.3	0.887418	0.914496	0.958117	0.943	0.977147	0.934	0.917953	0.914	0.91958	1.028	0.969917	0.994	0.881738	0.945	0.830968	0.952	0.888584	0.987	0.89467	1.011	0.87425	0.945	0.873142	0.991	0.89785	1.029	0.935937	1.006	0.881307	1.015	0.9096	0.904	0.921369	0.943	0.910365	0.946	0.884579	0.987	1.01316	0.985	PASS	0.931	1.014	3472.65
seq.7780.34	7780-34	SL012743	Marginal zone B- and B1-cell-specific protein	PACAP	Q8WU39	51237	MZB1	Human	RFU	Protein	4.92153	2.93159	0.0215775	22	3.00451	0.0968427	2.99352	2.78675	3.873	0	0	0.00859599	0.992787	FALSE	FALSE	0.449757	0.441499	0.452967	prot.7943	-0.166106525141159	MZB1_44799	0.691852138675151	20	1263.4	1263.4	1.03109	0.979684	1.03872	0.92	0.997789	1.051	0.98342	0.97	0.978394	0.962	1.02399	0.982	0.992069	0.996	0.997159	0.969	1.01072	1.003	1.00878	0.996	0.989273	0.996	0.998972	0.995	1.02052	0.998	1.01682	1.029	1.00182	1.03	1.02665	0.974	0.993551	0.97	0.973269	0.97	0.965754	0.986	1.08745	0.987	PASS	1	0.966	984.35
seq.7782.34	7782-34	SL012453	Epididymal secretory protein E3-beta	EP3B	P56851	64184	EDDM3B	Human	RFU	Protein	6.29858	2.69807	0.0275202	22	2.72847	0.0735207	2.71917	2.57322	3.6149	0	94.0153	0.015043	0.992096	FALSE	FALSE	0.0452964	0.0419328	0.0471107			EDDM3B_43651	0.00503089895886539	20	592.4	592.4	1.04942	1.11985	1.00407	1.067	0.755998	1.071	0.943462	0.995	1.01421	0.991	0.98438	1.034	1.00868	1.095	1.07164	0.992	1.05975	1.042	1.04498	1.061	0.928527	1.006	0.96829	1.026	1.08937	0.992	1.01421	1.038	1.12881	1.061	1.04021	0.99	0.986019	1.022	0.803799	1.029	0.99882	1.049	1.08937	1.049	PASS	1.009	1.027	544.85
seq.7784.1	7784-1	SL017189	Kininogen-1	Kininogen, HMW	P01042	3827	KNG1	Human	RFU	Protein	6.73125	3.40961	0.0286906	22	3.45726	0.0690516	3.45501	3.16578	3.75662	0	0	0.00429799	0.800435	TRUE	FALSE	0.347935	0.33963	0.359446	prot.1653	0.181345514719603			0.005	2750.4	2750.4	1.72471	1.4776	1.16046	0.86	1.11154	0.998	1.25865	1.068	1.23541	0.993	1.13545	0.926	1.26473	1.048	1.51721	1.044	1.52546	1.042	1.32186	0.947	1.24037	0.961	1.71825	1.029	1.62929	1.012	1.6911	1.002	1.71825	0.987	1.46236	1.018	1.68138	1.005	1.3741	1.029	1.55293	1.054	1.62103	1.009	PASS	0.996	0.961	2472.4
seq.7785.1	7785-1	SL025849	Ephrin-B3:Cytoplasmic domain	Ephrin-B3:CD	Q15768	1949	EFNB3	Human	RFU	Protein	14.1472	2.62384	0.0594139	22	2.72005	0.175807	2.68404	2.3948	4.79951	0	0	0.0401146	0.904059	FALSE	FALSE	0.104525	0.101058	0.110393					20	709	709	0.901462	0.907462	0.964232	0.919	0.988429	0.875	0.982403	0.936	0.901806	1.028	0.90665	0.909	0.916376	0.951	0.874122	0.942	0.933755	0.927	0.954625	0.937	1.01127	0.912	0.920779	0.961	0.911428	1.016	0.962792	0.96	0.92426	0.901	0.88914	0.969	0.940817	0.932	1.04081	0.914	0.920779	0.955	0.91178	0.945	PASS	0.954	0.987	435.7
seq.7786.83	7786-83	SL015109	C-type lectin domain family 2 member B	CLC2B	Q92478	9976	CLEC2B	Human	RFU	Protein	5.01219	2.84497	0.0220776	22	2.8253	0.102154	2.80645	2.71492	4.40749	0	0	0.0436963	0.991605	FALSE	FALSE	0.0763164	0.0739968	0.0786036					20	769.3	769.3	0.880005	0.8791	0.894327	1.043	0.902299	1.001	0.920546	1.02	0.874304	1.073	0.901664	1.02	0.926198	1.006	0.953284	1.041	0.951162	1.022	0.926644	0.953	0.967551	0.994	0.868873	1.023	0.897457	1.017	0.903146	1.073	0.877395	1.007	0.903146	1.066	0.852977	1.01	0.937942	1	0.912466	1.023	0.876096	1.022	PASS	1.052	1.044	978.65
seq.7787.25	7787-25	SL018231	Leukocyte immunoglobulin-like receptor subfamily A member 5	LIRA5	A6NI73	353514	LILRA5	Human	RFU	Protein	5.82127	3.26484	0.0243531	22	3.25605	0.0937371	3.25662	2.95957	3.71519	0	0	0.000716332	0.915637	TRUE	FALSE	0.670551	0.664871	0.676364			LILRA5_44754	0.826944109056041	0.5	2235.8	2235.8	1.28141	1.18315	1.17513	0.974	1.0874	0.997	1.19946	1.012	1.14727	0.964	1.16242	0.954	1.2128	1	1.14013	0.998	1.20153	0.984	1.23076	0.993	1.17107	0.963	1.31371	0.978	1.22175	0.959	1.29461	1.027	1.23382	1.055	1.26259	0.968	1.31363	0.988	1.2311	0.982	1.20217	1.001	1.26017	1.011	PASS	0.997	1.009	2127.05
seq.7788.1	7788-1	SL005309	ATP synthase-coupling factor 6, mitochondrial	CF6	P18859	522	ATP5PF	Human	RFU	Protein	38.0831	3.44764	0.189131	22	3.57222	0.211416	3.57109	2.83569	4.29911	0	0	0	0.983753	FALSE	FALSE	0.428071	0.422335	0.43247	prot.2193	0.452785090970508			20	2266.5	2266.5	1.07575	1.04654	0.913911	1.044	1.02247	1.029	0.99517	1.133	1.07539	1.067	1.12325	1.098	1.0198	0.98	1.00443	1.002	1.11524	1.083	0.94916	1.049	0.902413	1.003	1.06654	1.08	1.09092	1.059	1.13189	1.085	1.07754	1.09	1.06035	0.993	1.14522	1.031	1.06129	1.037	1.06378	1.021	1.19566	1.012	PASS	1.003	1.017	1953.85
seq.7789.182	7789-182	SL007394	Peroxiredoxin-4	PRDX4	Q13162	10549	PRDX4	Human	RFU	Protein	3.85526	2.94479	0.0167804	22	2.98235	0.0585816	2.97262	2.90779	3.84761	0	0	0.032235	0.98374	FALSE	FALSE	-0.0112676	-0.0153309	-0.00953341	prot.3383	-0.152926367504353			20	1068.2	1068.2	1.01704	1.04561	0.961303	0.989	0.863401	1.042	0.93636	1.001	1.00631	0.923	0.936114	1.005	0.971709	1.012	1.01222	1.031	0.936032	1.01	0.977221	1.03	0.932193	1.057	0.971267	1.008	1.03568	0.998	0.894415	0.992	1.02103	1.005	0.996641	0.984	0.923889	1.049	0.828704	1.017	0.934395	1.042	0.978116	1.007	PASS	0.998	0.974	960.4
seq.7790.21	7790-21	SL003185	Leukemia inhibitory factor	LIF	P15018	3976	LIF	Human	RFU	Protein	5.84967	2.66216	0.0256092	22	2.697	0.0462706	2.69267	2.59472	3.13075	0	58.2463	0.0179083	0.990877	FALSE	FALSE	0.0383932	0.0347188	0.0422442			LIF_42694	0.0131827084712047	20	551	551	0.955768	0.941719	0.937872	0.978	0.849522	1.039	0.865808	1.003	0.928078	0.915	0.923412	1.005	0.943816	1.01	1.00953	0.959	0.949836	1.009	0.958094	0.987	0.85347	1.026	0.903871	0.995	0.987101	0.985	0.914978	0.975	0.993688	0.999	0.970925	0.967	0.905803	0.955	0.793834	0.993	0.964467	0.995	1.00401	1.014	PASS	0.976	0.98	500.9
seq.7790.39	7790-39	SL003185	Leukemia inhibitory factor	LIF	P15018	3976	LIF	Human	RFU	Protein	8.85193	2.85056	0.0370454	22	2.8169	0.0891523	2.79477	2.72616	4.05316	0	0	0.0680516	0.973743	FALSE	FALSE	0.0542045	0.048472	0.0603535			LIF_42694	-0.00367389566996752	20	736	736	0.901408	0.947233	0.925437	0.974	0.887388	0.959	0.910553	0.977	0.93141	1.004	0.890933	0.999	0.903733	0.987	0.920921	1.011	0.900636	0.999	0.925903	0.995	0.908754	0.988	0.876295	0.99	0.933536	0.984	0.844715	0.984	0.888352	0.985	0.911004	1.023	0.895377	1.008	0.842684	0.986	0.868232	0.997	0.920345	0.97	PASS	1.002	0.984	676.95
seq.7792.58	7792-58	SL018258	Coiled-coil domain-containing protein 90B, mitochondrial	CC90B	Q9GZT6	60492	CCDC90B	Human	RFU	Protein	4.4224	2.57722	0.0193938	22	2.60897	0.0518591	2.60097	2.35755	3.27404	0	0.0695894	0.0358166	0.995853	FALSE	FALSE	0.0117683	0.00967494	0.0180647	prot.5385	-0.0287992075460158			20	423	423	0.930898	0.918766	0.867514	1.021	0.844311	0.993	0.861507	1.03	0.894481	1.002	0.855064	0.945	0.888469	1.036	0.985325	0.993	0.93667	0.998	0.891841	0.978	0.885678	0.959	0.890901	0.992	0.925399	0.983	0.835308	0.974	0.921368	0.992	0.912031	1.008	0.837458	0.997	0.748673	1.025	0.909482	1.025	0.916378	1.027	PASS	0.977	0.952	395.1
seq.7795.14	7795-14	SL025942	NKG2-E type II integral membrane protein:Isoform H, Cytoplasmic domain	NKG2E:CD	Q07444	3823	KLRC3	Human	RFU	Protein	3.93916	3.09424	0.0170449	22	3.06607	0.091631	3.06468	2.79782	4.20874	0	0	0.0143266	0.990363	FALSE	FALSE	0.252742	0.243025	0.255475					20	1515.4	1515.4	1.01121	1.06907	1.05032	0.941	1.03731	1.022	0.97932	0.97	0.952722	0.989	0.998024	1.061	0.992403	0.984	0.969422	1.022	0.995206	1.036	1.05419	1.003	0.963076	0.982	1.06846	1.004	1.02704	1.026	1.08444	1.013	0.956934	1.025	1.00557	0.952	1.052	1.016	1.00338	1.003	1.00959	1.015	1.04366	1	PASS	0.937	1.043	1214.95
seq.7796.10	7796-10	SL011613	B-cell antigen receptor complex-associated protein alpha chain	CD79A	P11912	973	CD79A	Human	RFU	Protein	6.08505	3.12392	0.0260132	22	3.12633	0.0847973	3.12018	2.93752	4.53615	0	0	0.0143266	0.990102	FALSE	FALSE	0.0794233	0.0757691	0.0825529			CD79A_40970	0.0293305323176528	20	1761	1761	0.861546	0.810251	0.902337	1.006	0.936005	1.035	0.855602	1.027	0.852372	1.072	0.87984	1.018	0.85093	1.03	0.799945	1.06	0.850971	1.1	0.905957	0.99	0.881293	1.026	0.792422	1.039	0.845456	1.083	0.872992	1.11	0.782458	0.991	0.848593	1.009	0.852496	1.056	0.907218	1.007	0.726755	0.979	0.921411	1.034	PASS	1.096	1.02	1521.15
seq.7797.11	7797-11	SL018243	Coiled-coil domain-containing protein 167	CC167	Q9P0B6	154467	CCDC167	Human	RFU	Protein	10.9736	2.72044	0.0477361	22	2.67417	0.101895	2.66247	2.49457	4.21811	0	0	0.0186246	0.992427	FALSE	FALSE	0.0866543	0.081569	0.0888763					20	536.9	536.9	0.963395	0.968609	0.861936	1.104	0.998141	1.005	0.963914	1.179	0.930664	1.065	0.973174	1.007	0.964433	1.041	1.08333	1.037	1.00355	1.03	0.923143	0.965	1.04741	1.016	0.986767	0.966	0.949425	0.97	0.968085	1.039	1.03709	0.939	0.955678	1.059	0.856846	0.996	1.0571	1.036	1.07466	1.126	0.905702	0.962	PASS	1.008	1.009	448.8
seq.7799.3	7799-3	SL018254	Killer cell immunoglobulin-like receptor 2DL5A	KI2LA	Q8N109	57292	KIR2DL5A	Human	RFU	Protein	6.61241	2.88023	0.0286584	22	2.84963	0.0968194	2.83321	2.65839	3.78716	0	0	0.0229226	0.902071	FALSE	FALSE	0.0954348	0.0929901	0.107641					20	650.5	650.5	0.933955	0.957462	0.985606	0.969	0.958168	1.009	0.940165	0.98	0.954512	0.974	0.9433	1.019	0.970751	0.974	0.915295	0.982	0.934895	0.95	0.983371	1.001	0.936645	0.976	0.925715	0.986	0.93759	0.989	0.940437	1.017	0.905106	1.007	0.94756	0.957	0.925979	0.984	0.905863	0.96	0.865142	0.956	0.951162	0.968	PASS	1.032	1.028	612.7
seq.7800.85	7800-85	SL025418	Internal Use Only: Fc_MOUSE	Fc_MOUSE	Q99LC4			Mouse	RFU	Protein	5.47032	3.15567	0.0237415	22	3.16631	0.0583252	3.16029	3.0515	4.03821	0	0	0.0136103	0.990711	FALSE	FALSE	NA	NA	NA					20	1553.6	1553.6	0.844761	0.890111	0.846787	1.022	0.835134	0.992	0.849472	1.012	0.860244	1.048	0.841467	0.996	0.869439	1.012	0.913667	1.016	0.85003	0.969	0.837611	0.999	0.889601	1.018	0.874037	0.986	0.882276	0.958	0.810898	1.006	0.889652	0.974	0.868078	1.042	0.793706	0.999	0.789471	1.002	0.843065	1.045	0.859245	0.988	PASS	1.038	1.027	1363.5
seq.7801.30	7801-30	SL025418	Internal Use Only: Fc_MOUSE	Fc_MOUSE	Q99LC4			Mouse	RFU	Protein	3.08878	2.36168	0.0134163	22	2.39338	0.0798674	2.37621	2.30899	3.45257	0	0	0.0573066	0.836403	FALSE	FALSE	NA	NA	NA					20	264.5	264.5	1.0038	1.03604	1.0057	1.03	0.975295	1.032	0.981447	1.007	1.00839	1.015	1.00839	1.046	1.02045	1.083	1.03644	1.006	1.02798	1.005	0.997737	1.001	0.999244	0.994	0.986572	1.092	1.04216	1.019	0.983637	1.053	1.01927	1.029	1.03361	1.033	1.01341	1.022	0.952124	1.031	1.02361	1.014	1.02005	1.056	PASS	1.001	1.028	253.75
seq.7802.53	7802-53	SL025418	Internal Use Only: Fc_MOUSE	Fc_MOUSE	Q99LC4			Mouse	RFU	Protein	4.79774	2.58813	0.0209675	22	2.67108	0.152128	2.63428	2.48515	4.50753	0	0	0.0508596	0.996608	FALSE	FALSE	NA	NA	NA					20	913.2	913.2	0.961769	0.968091	1.0158	0.995	1.05086	0.993	0.987137	0.965	0.965532	0.96	0.975328	0.992	0.994446	0.99	0.951547	0.989	0.986284	0.972	1.04941	1.033	1.03808	0.978	0.978883	0.967	0.942318	0.999	0.991746	0.993	0.939796	1.02	0.96953	0.97	0.967886	1.013	1.00617	0.975	0.978044	0.997	0.983946	0.985	PASS	1.03	0.965	461
seq.7803.4	7803-4	SL007015	Carbohydrate sulfotransferase 1	CHST1	O43916	8534	CHST1	Human	RFU	Protein	2.78364	2.89346	0.0120412	22	2.91743	0.0580645	2.90569	2.71273	3.49852	0	0	0.0465616	0.951642	FALSE	FALSE	0.138984	0.133206	0.148443	prot.1286	0.212626003153754	CHST1_40116	-0.0245348485954318	20	913.1	913.1	0.977309	0.983838	0.946512	0.988	0.943773	0.988	0.943383	1.012	0.97066	0.968	0.965426	0.989	0.956026	1.001	1.02148	0.994	0.991961	0.988	0.962272	0.968	0.966857	0.974	0.958937	1.001	0.976264	0.98	0.937089	0.986	0.974181	0.982	0.989381	1.019	0.943383	0.994	0.899695	1.001	0.966243	0.978	1.03047	0.98	PASS	0.994	0.971	832.2
seq.7805.52	7805-52	SL004933	Golgi SNAP receptor complex member 1	GOS-28	O95249	9527	GOSR1	Human	RFU	Protein	11.7875	3.06661	0.05275	22	3.02205	0.064856	3.02036	2.84702	3.53483	0	0	0.00644699	0.915868	FALSE	FALSE	0.0782821	0.0768431	0.0814633					20	1167.8	1167.8	0.896928	0.902264	0.865999	0.958	0.895621	0.974	0.913557	0.993	0.936337	1.037	0.83147	0.988	0.846907	0.975	0.935512	1.016	0.82565	1.004	0.853343	0.983	0.942686	1.059	0.884094	0.906	0.939728	0.925	0.82905	0.999	0.947044	0.897	0.86735	1.012	0.830642	0.991	0.791729	1.049	0.820199	1.098	0.898722	0.983	PASS	0.983	1.117	988.8
seq.7806.33	7806-33	SL018246	Beta-1,4-galactosyltransferase 7	B4GT7	Q9UBV7	11285	B4GALT7	Human	RFU	Protein	9.21595	3.46513	0.0395673	22	3.42397	0.154519	3.41762	2.88156	5.43038	0	0	0.0100287	0.99678	FALSE	FALSE	0.524579	0.511652	0.534432					20	3295	3295	1.30392	1.21011	1.12296	0.96	1.24068	1.061	1.14144	0.968	1.09407	1.027	1.24972	0.994	1.21605	1.012	1.17679	1.043	1.26298	0.994	1.1987	0.977	1.0861	0.966	1.25443	0.997	1.17389	1.004	1.3049	1.015	1.20159	1.062	1.23081	1.007	1.2854	0.961	1.17826	0.993	1.23413	0.957	1.4253	1.041	PASS	1.01	1.074	2354.35
seq.7808.5	7808-5	SL018260	D-glucuronyl C5-epimerase	GLCE	O94923	26035	GLCE	Human	RFU	Protein	5.77022	3.28624	0.0249761	22	3.18699	0.0968254	3.18296	2.89143	4.09965	0	0	0.00143266	0.806432	TRUE	TRUE	0.287912	0.278329	0.292508	prot.1500	-0.0432424308051251			0.5	1616	1616	1.3857	1.17544	1.2622	0.953	1.21898	1.046	1.27535	1.001	1.22787	0.984	1.23406	0.97	1.27114	0.998	1.17212	1.031	1.27184	0.978	1.31478	0.995	1.2303	0.976	1.30008	1.009	1.26122	0.994	1.36891	1.019	1.25515	1.004	1.33081	0.995	1.30302	1.002	1.28112	0.946	1.21321	0.986	1.34097	1.023	PASS	0.984	0.945	1391.15
seq.7809.22	7809-22	SL018265	Spermatogenesis-associated protein 9	SPAT9	Q9BWV2	83890	SPATA9	Human	RFU	Protein	33.8661	2.79445	0.0936854	22	2.90071	0.279407	2.81604	2.62315	5.03246	0	0	0.0859599	0.981935	FALSE	FALSE	0.235472	0.233397	0.245536					20	1233.4	1233.4	1.10194	1.1051	1.15444	0.9	1.05015	0.897	1.05926	0.954	1.09228	0.977	1.09919	0.958	1.06955	0.912	1.02382	0.947	1.06917	0.945	1.11924	0.923	1.09636	0.894	1.0988	0.986	1.09247	1.009	1.09383	0.913	1.07486	0.922	1.07439	0.908	1.10243	0.941	1.12311	0.895	1.07187	0.889	1.12763	0.953	PASS	0.91	0.925	1244.2
seq.7810.20	7810-20	SL005573	Complement C1q tumor necrosis factor-related protein 5	C1QTNF5	Q9BXJ0	114902	C1QTNF5	Human	RFU	Protein	4.83593	3.40554	0.0206412	22	3.40792	0.0816457	3.40453	3.03109	3.82417	0	0	0.00286533	0.990796	FALSE	FALSE	0.410594	0.40518	0.415655	prot.7166	0.287885703380927	C1QTNF5_44485	0.329074996850596	0.5	2949.7	2949.7	1.43301	1.21237	1.28859	0.952	1.15915	1.041	1.29937	0.959	1.2792	0.998	1.20161	0.959	1.31736	0.98	1.15756	1.042	1.25317	0.992	1.3266	0.981	1.30993	0.967	1.35029	1.066	1.29327	0.972	1.29305	0.996	1.30264	1.004	1.30437	1.024	1.32774	1.015	1.36725	1.002	1.18505	0.969	1.30587	1.039	PASS	1.004	1.032	2506.6
seq.7812.11	7812-11	SL004477	Protein S100-A9	calgranulin B	P06702	6280	S100A9	Human	RFU	Protein	9.75002	2.83037	0.0427245	22	2.80814	0.0831593	2.80058	2.64885	3.81936	0	0	0.0157593	0.506311	FALSE	FALSE	0.170171	0.164088	0.172068	prot.1833	0.25182174070698			20	736	736	0.939974	0.959458	0.904288	0.999	1.0056	0.985	0.995806	1.055	0.986992	1.027	0.927419	0.996	0.985011	0.986	1.00753	0.995	0.894289	0.969	0.871315	0.966	1.01461	1.043	0.974964	0.992	0.966513	0.984	0.872658	0.972	1.01113	0.912	0.921497	1.048	0.878596	0.963	0.917706	1.058	0.937102	1.092	0.936387	1.008	PASS	1.004	1.001	639.5
seq.7813.6	7813-6	SL000256	Alkaline phosphatase, placental type	Alkaline phosphatase, placental	P05187	250	ALPP	Human	RFU	Protein	6.27811	2.13517	0.0268209	22	2.22856	0.142253	2.19201	2.05231	3.37887	0	0	0.0573066	0.993399	TRUE	TRUE	0.406047	0.399022	0.418381	prot.7017	-0.0393021841001865	ALPP_43357	0.60446747954371	20	337.3	337.3	1.17322	1.08947	1.01934	0.945	1.02429	1.046	1.00747	0.977	1.03308	1.036	1.118	1.005	1.08877	1.012	1.06069	0.98	1.1132	1.034	0.995573	0.994	0.942705	0.961	1.13226	1.021	1.08771	1.048	1.093	0.993	1.17037	1.058	1.08596	1.053	1.11985	0.922	0.983382	0.989	1.09194	0.971	1.19103	1.033	PASS	0.94	1.05	335.85
seq.7815.49	7815-49	SL012749	Insulin-like growth factor-binding protein-like 1	IBPL1	Q8WX77	347252	IGFBPL1	Human	RFU	Protein	3.18742	2.70514	0.0139915	22	2.73348	0.0682987	2.7214	2.61109	3.69386	0	0	0.0415473	0.584029	FALSE	FALSE	0.0773618	0.0702989	0.0778878			IGFBPL1_44710	0.137357436215647	20	588.2	588.2	0.951934	0.963473	0.953323	1.028	0.872959	1	0.924552	1.012	0.964262	0.989	0.938118	0.987	0.940668	0.994	0.997795	0.986	0.950396	1.001	0.943233	1.005	0.915344	1.022	0.929373	1.005	0.988571	1.017	0.906876	0.984	0.973519	0.989	0.964104	1.003	0.900214	1.009	0.819334	0.985	0.937221	1.033	0.988904	0.996	PASS	1.002	0.987	537.75
seq.7816.23	7816-23	SL025418	Internal Use Only: Fc_MOUSE	Fc_MOUSE	Q99LC4			Mouse	RFU	Protein	4.92084	2.3409	0.0217223	22	2.32779	0.119758	2.2971	2.18724	3.56582	0	0.0695894	0.0659026	0.986615	FALSE	FALSE	NA	NA	NA					20	276.2	276.2	1.10746	1.06847	1.02944	0.927	0.993168	0.957	1.03446	0.955	1.0478	0.917	1.06889	0.938	1.0917	0.963	1.07304	0.912	1.07555	0.949	1.04661	0.963	1.004	0.941	1.04899	0.96	1.09473	0.949	1.06231	0.966	1.10304	0.961	1.07262	0.948	1.05824	0.942	1.00473	0.98	1.07137	0.915	1.08356	0.972	PASS	0.959	0.975	200.55
seq.7817.36	7817-36	SL025418	Internal Use Only: Fc_MOUSE	Fc_MOUSE	Q99LC4			Mouse	RFU	Protein	6.78844	2.66241	0.0299514	22	2.76634	0.131715	2.73207	2.60141	4.35961	0	0	0.0465616	0.911647	FALSE	FALSE	NA	NA	NA					20	646.5	646.5	1.04713	1.00077	0.948364	0.967	1.02181	0.967	0.985068	1.006	0.958772	0.943	1.05156	0.931	1.04291	1.04	1.06245	0.97	1.04443	0.966	1.01939	0.984	1.01396	0.964	1.0231	1.022	1.00623	0.912	1.06018	0.952	1.06018	0.986	1.0089	0.929	1.03407	0.997	1.00451	0.988	1.06789	0.917	1.03242	0.974	PASS	0.961	0.94	494.35
seq.7818.101	7818-101	SL018271	Guanylate-binding protein 6	GBP6	Q6ZN66	163351	GBP6	Human	RFU	Protein	18.0925	3.65828	0.0819896	22	3.45884	0.126321	3.45708	3.11022	4.63354	0	0	0.00644699	0.994845	FALSE	FALSE	0.0430022	0.0407975	0.0458595	prot.7670	-0.197548022003486	GBP6_42501	-0.0187149467027589	20	3365.3	3365.3	0.803078	0.928948	0.882725	1.043	0.873061	0.996	0.951483	1.122	0.986169	1.15	0.855679	1.028	0.909418	0.972	0.965016	0.977	0.762122	0.983	0.807065	0.987	1.0277	1.158	0.942476	1.008	0.901911	0.935	0.754349	1.013	0.952884	0.862	0.853119	1.084	0.767405	0.984	0.854094	1.097	0.835166	1.234	0.849523	0.96	FLAG	1.02	1.275	2841.35
seq.7821.6	7821-6	SL018244	Nuclear nucleic acid-binding protein C1D	C1D	Q13901	10438	C1D	Human	RFU	Protein	5.01771	2.93455	0.0217525	22	2.9319	0.100606	2.91645	2.80754	4.40406	0	0	0.0358166	0.992881	FALSE	FALSE	0.125707	0.123565	0.129212					20	902.5	902.5	0.970952	1.00591	0.984188	0.981	1.01416	0.961	1.01393	1.001	0.995258	0.99	0.970952	0.953	0.962769	1	1.01336	0.994	0.959494	0.999	0.9697	0.987	1.04119	1.018	0.998562	0.993	1.0068	0.963	0.957153	0.988	0.974306	0.935	1.0177	1.017	0.929741	1.01	0.974622	0.988	1.01053	1.044	0.996687	0.971	PASS	0.972	1.03	778.45
seq.7822.11	7822-11	SL018247	HRAS-like suppressor 2	HRSL2	Q9NWW9	54979	PLAAT2	Human	RFU	Protein	4.25847	2.51712	0.0185418	22	2.57773	0.135825	2.54593	2.44232	4.2092	0	0	0.0644699	0.994269	FALSE	FALSE	0.0591739	0.0570035	0.061416					20	534.2	534.2	0.998691	1.00037	1.01136	0.971	0.955806	0.958	0.959239	0.977	0.972865	0.959	0.982889	0.965	0.96131	0.972	0.991831	0.977	1.0015	0.994	1.02239	0.994	1.00508	0.968	0.967578	0.947	0.974284	0.941	0.969334	0.979	0.949858	0.994	0.990176	0.962	0.977314	1.041	0.960791	1	0.986883	0.939	0.987066	0.952	PASS	0.955	0.991	362.75
seq.7823.22	7823-22	SL018255	Alpha-N-acetylgalactosaminide alpha-2,6-sialyltransferase 2	SIA7B	Q9UJ37	10610	ST6GALNAC2	Human	RFU	Protein	23.4921	3.44808	0.10766	22	3.29334	0.139814	3.29695	2.83664	4.08093	0	0	0.000716332	0.994016	FALSE	FALSE	0.0798416	0.073924	0.0841457					20	2306.9	2306.9	0.831016	0.947976	0.830926	1.1	0.898431	1.028	0.995168	1.234	1.01558	1.285	0.843566	1.05	0.930014	0.984	1.0194	0.976	0.744786	1.03	0.732303	1.006	1.05468	1.207	0.953146	0.966	0.935976	0.949	0.745797	1.065	0.979575	0.827	0.829283	1.133	0.70792	1.015	0.831585	1.177	0.853207	1.373	0.851695	0.986	FLAG	1.027	1.387	2006.5
seq.7824.88	7824-88	SL018261	Methionine-R-sulfoxide reductase B3	MSRB3	Q8IXL7	253827	MSRB3	Human	RFU	Protein	7.27375	2.56296	0.0319207	22	2.6161	0.0851874	2.60379	2.48259	3.80353	0	60.1253	0.0286533	0.985094	FALSE	FALSE	-0.00152351	-0.00510006	0.00115348	prot.4347	-0.0867358015186065			20	547.9	547.9	1.03926	0.987207	0.953533	0.98	0.837768	1.057	0.899376	0.992	0.957031	0.942	0.931644	0.979	0.979267	1.016	0.992932	0.991	0.995639	0.974	0.983486	1.076	0.89046	1.056	0.960554	1.017	1.02911	0.979	0.934027	0.946	1.01145	1.012	1.02931	0.966	0.933867	0.982	0.829146	0.964	1.02507	0.979	0.992033	0.994	PASS	0.979	0.991	428.3
seq.7825.7	7825-7	SL018266	Monoacylglycerol lipase ABHD12	ABD12	Q8N2K0	26090	ABHD12	Human	RFU	Protein	2.70539	2.66726	0.0116231	22	2.71484	0.0783284	2.702	2.59218	4.16552	0	0	0.0372493	0.99072	FALSE	FALSE	-0.00980983	-0.0124147	-0.00600555	prot.4403	-0.107243652646214			20	582.5	582.5	0.962174	0.988796	0.946847	1.011	0.951331	0.992	0.957115	0.997	0.971319	0.958	0.966164	0.979	0.971643	1.013	0.988126	1.001	0.970187	0.975	0.959954	0.988	0.938759	0.986	0.929027	1.032	0.964883	0.996	0.922115	1.013	0.978663	0.998	0.959321	0.982	0.928731	0.978	0.88972	1.008	0.987623	1.001	0.975059	1.009	PASS	0.991	0.991	522.05
seq.7826.1	7826-1	SL018272	Serine/threonine-protein kinase DCLK3	DCLK3	Q9C098	85443	DCLK3	Human	RFU	Protein	5.38795	2.47661	0.023124	22	2.5186	0.107842	2.50037	2.38792	3.86728	0	1.18302	0.0422636	0.993044	FALSE	FALSE	0.0450728	0.0433558	0.0489325			DCLK3_40151	-0.00888180682877815	20	425	425	1.05302	1.02041	1.03281	0.952	0.990214	0.942	0.948449	0.952	1.01263	0.959	1.0107	0.971	1.0209	0.966	1.06038	0.956	1.06436	0.965	1.01094	0.951	0.989292	0.94	0.991832	1.05	1.02508	0.952	1.03231	0.931	1.03306	0.977	1.03356	0.932	0.99485	0.939	0.964375	0.988	1.04757	0.948	1.03205	0.955	PASS	0.978	0.968	317.9
seq.7827.20	7827-20	SL018276	Disintegrin and metalloproteinase domain-containing protein 32	ADA32	Q8TC27	203102	ADAM32	Human	RFU	Protein	8.33944	1.82896	0.0359097	22	1.84583	0.0961686	1.83123	1.62737	2.96876	0	0.417537	0.030086	0.477617	FALSE	FALSE	0.113816	0.107096	0.117899					20	77.7	77.7	1.09437	1.10057	1.06293	1.022	1.00909	1.045	1.01702	0.974	1.10369	1.003	1.04295	0.98	1.11638	0.988	1.07767	1.079	1.11638	1.009	1.03462	1.037	0.948718	1.022	1.06878	1.054	1.13763	0.997	1.08671	1.016	1.1196	1.038	1.11	1.039	1.06293	1.002	1.02102	1.012	1.11478	1.049	1.11478	1.01	PASS	1.004	0.984	75.6
seq.7831.39	7831-39	SL000566	Retinol-binding protein 4	RBP	P02753	5950	RBP4	Human	RFU	Protein	3.99675	4.62204	0.0172411	22	4.4393	0.0814706	4.44105	3.54967	4.84954	0	0	0.00286533	0.958632	FALSE	FALSE	0.654013	0.642245	0.663175			RBP4_45487	0.831157163622406	0.005	26069.9	26069.9	1.32841	1.33546	1.40495	1.026	1.10783	0.976	1.20198	0.997	1.09312	1.018	1.22569	0.981	1.24257	0.953	1.28672	0.965	1.41016	1.017	1.42635	0.951	1.4309	1.009	1.51193	1.015	1.38529	0.965	1.47178	0.993	1.40936	1.019	1.32536	1.023	1.48724	0.972	1.59149	1.043	1.32034	0.999	1.34914	1.014	PASS	1.025	1.009	26347.7
seq.7832.181	7832-181	SL003524	Protein disulfide-isomerase A3	Protein disulfide isomerase A3	P30101	2923	PDIA3	Human	RFU	Protein	14.9585	3.76646	0.088492	22	3.83551	0.147147	3.84282	3.14526	4.57297	0	0	0.00931232	0.990085	FALSE	FALSE	0.67519	0.666356	0.677364	prot.2441	0.750267005441939	PDIA3_44842	0.137288250376805	0.5	4999.7	4999.7	1.45857	1.29728	1.23057	0.973	1.13971	0.996	1.26716	0.97	1.29405	0.953	1.28656	0.945	1.31613	0.993	1.27433	0.988	1.38304	0.96	1.2405	0.977	1.2244	0.925	1.4628	0.994	1.36091	0.958	1.48368	0.975	1.41619	1.029	1.37038	0.954	1.52337	0.989	1.37158	0.98	1.39275	0.982	1.49939	0.96	PASS	0.97	0.972	3257
seq.7835.2	7835-2	SL007018	BCL2/adenovirus E1B 19 kDa protein-interacting protein 3-like	BNI3L	O60238	665	BNIP3L	Human	RFU	Protein	6.63878	2.52911	0.0290908	22	2.67041	0.227562	2.60863	2.41581	4.77956	0	0	0.0744986	0.975408	FALSE	FALSE	0.142783	0.137836	0.151283	prot.7000	0.129595119489156	BNIP3L_43419	0.10408085348653	20	639.8	639.8	1.13099	1.08847	1.06633	0.972	0.995178	1.022	1.03027	1	1.0321	1.008	1.09088	1.013	1.10253	1.034	1.0881	0.976	1.135	1.026	1.08569	0.976	1.05057	0.97	1.12601	1.053	1.10596	0.985	1.09762	0.966	1.08404	0.987	1.10711	0.972	1.11522	0.947	1.05752	0.98	1.08404	0.926	1.09032	0.982	PASS	0.977	0.993	449.6
seq.7838.27	7838-27	SL012804	Submaxillary gland androgen-regulated protein 3A	SMR3A	Q99954	26952	SMR3A	Human	RFU	Protein	3.80256	2.89457	0.0162923	22	2.9327	0.0958736	2.91434	2.84603	4.84928	0	0	0.0537249	0.999555	FALSE	FALSE	0.065474	0.0644729	0.0700244					20	965.7	965.7	0.910008	0.934127	0.945652	0.998	0.887103	0.997	0.893422	1.002	0.929183	0.984	0.938393	1.036	0.947973	1.014	0.954626	0.994	0.955287	1.015	0.970748	1.007	0.96262	0.986	0.904298	0.989	0.930975	0.985	0.91121	0.991	0.952555	0.985	0.945745	0.968	0.893257	0.989	0.879508	0.962	0.962908	0.975	0.951991	0.998	PASS	0.962	0.95	859.95
seq.7839.99	7839-99	SL012637	Protein FAM19A3	F19A3	Q7Z5A8	284467	TAFA3	Human	RFU	Protein	6.52098	2.8235	0.0276463	22	2.92564	0.231427	2.85775	2.70842	4.88416	0	0	0.0809456	0.99672	FALSE	FALSE	0.105069	0.102867	0.110109			TAFA3_41906	0.00575972508507633	20	4958.6	4958.6	1.0712	1.03077	1.04104	0.909	1.14993	0.965	1.03442	0.953	1.03408	0.867	1.05998	0.933	1.07927	0.95	0.939894	0.951	1.0126	0.915	1.01667	0.988	0.976756	0.93	1.03637	0.948	1.03734	0.944	1.01523	0.924	0.995043	0.925	1.03604	0.942	1.06269	0.919	1.05164	0.897	0.97967	0.868	1.08028	0.892	PASS	0.93	0.924	725.1
seq.7840.64	7840-64	SL008909	Legumain	LGMN	Q99538	5641	LGMN	Human	RFU	Protein	16.848	3.44647	0.0751768	22	3.42395	0.177431	3.42037	2.8105	4.42413	0	0	0.00286533	0.995861	FALSE	FALSE	0.506515	0.501974	0.511976	prot.5115	0.632490674299448	LGMN_44752	0.154788526415439	20	1415.3	1415.3	1.13688	1.11661	1.1145	0.932	1.05912	1.031	1.04566	0.967	1.03791	0.972	0.932407	1	1.1014	0.996	1.01564	1.167	1.09518	0.997	1.10269	1.019	1.0455	0.965	0.976136	1.017	1.10398	1.108	1.13807	1.191	0.942152	1.004	1.13315	0.977	1.08945	1.136	1.05928	0.942	0.79974	1.046	1.128	1.012	FLAG	1.271	1.075	1155.85
seq.7841.84	7841-84	SL005160	Endothelial cell-selective adhesion molecule	ESAM	Q96AP7	90952	ESAM	Human	RFU	Protein	7.09376	4.23323	0.0303501	22	4.22629	0.0709097	4.22521	3.8617	4.58485	0	0	0.00501433	0.993345	TRUE	FALSE	0.481721	0.475972	0.483529	prot.4828	0.0834351848660192	ESAM_45119	0.553162346274189	20	16688.9	16688.9	1.1527	1.10668	1.14279	0.981	1.10553	1.022	1.10231	1.005	1.10111	1.102	1.16296	1.012	1.14289	0.929	0.967697	1.005	1.05994	1.049	1.08289	1.012	1.00743	0.957	1.18448	1.031	1.10323	1.021	1.11184	0.995	1.05248	1.13	1.09786	0.986	1.17469	0.996	1.19758	0.989	0.985759	0.943	1.05191	1.007	PASS	1.023	1.062	14913
seq.7842.52	7842-52	SL007045	Small EDRK-rich factor 1	SERF1	O75920	8293	SERF1A	Human	RFU	Protein	5.65154	2.96353	0.0245612	22	2.95611	0.0577518	2.94856	2.83442	3.79444	0	0	0.025788	0.965724	FALSE	FALSE	0.0502522	0.0454334	0.0531899			SERF1A_SERF1B_41783	0.0168802390021986	20	974.6	974.6	0.946857	0.888342	0.916667	1	0.918048	1.061	0.902073	1.021	0.966961	0.964	0.890941	0.981	0.935137	0.998	1.01956	1.014	0.920215	1.006	0.895525	0.977	0.936125	1.028	0.948885	0.972	0.975185	0.947	0.862402	0.98	0.983848	0.96	0.951479	1.021	0.843956	0.948	0.784765	0.992	0.877465	1.079	0.966577	1.09	PASS	0.996	0.985	862.25
seq.7843.152	7843-152	SL025418	Internal Use Only: Fc_MOUSE	Fc_MOUSE	Q99LC4			Mouse	RFU	Protein	5.67478	2.37312	0.0250812	22	2.59427	0.127202	2.57818	2.30168	3.38148	0	0	0.00787966	0.992469	FALSE	FALSE	NA	NA	NA					20	555.2	555.2	1.04854	1.08714	1.20303	0.973	1.05251	0.973	1.06769	0.986	1.0634	0.927	1.06503	0.989	1.09745	0.963	1.01406	0.987	1.06258	0.998	1.22264	0.994	1.19372	0.979	1.10334	1.016	1.0272	1.01	1.0768	0.989	1.01443	0.993	1.09658	0.979	1.11151	0.977	1.20303	0.958	1.05471	0.915	1.06076	1.02	PASS	0.941	0.972	363.05
seq.7846.44	7846-44	SL009418	Pregnancy-specific beta-1-glycoprotein 11	PSG11	Q9UQ72	5680	PSG11	Human	RFU	Protein	8.96341	3.11459	0.0372161	22	2.89207	0.178735	2.85806	2.70165	4.73904	0	0	0.0472779	0.962018	FALSE	FALSE	0.16766	0.164086	0.174409	prot.8026	0.308425170884571			20	847	847	0.935395	0.922256	0.896676	1.053	0.964034	1.003	0.953399	1.026	0.997409	1.038	0.953399	0.99	0.937673	0.985	0.988331	0.994	0.906852	0.977	0.895254	0.967	1	1.018	0.968	0.968	0.963157	0.941	0.883857	0.99	0.970885	0.889	0.884411	1.008	0.823609	0.981	0.902504	1.045	0.932717	1.092	0.896012	0.958	PASS	0.992	1.096	674.8
seq.7847.66	7847-66	SL025418	Internal Use Only: Fc_MOUSE	Fc_MOUSE	Q99LC4			Mouse	RFU	Protein	5.53682	2.74245	0.0248437	22	2.76106	0.0593111	2.75335	2.65321	3.69883	0	4.66249	0.0250716	0.993643	FALSE	FALSE	NA	NA	NA					20	626.9	626.9	0.93386	0.880478	0.938192	1.08	0.849688	1.109	0.883705	1.008	0.965501	0.947	0.916654	1.002	0.934974	1.032	1.01064	0.971	0.986778	1.001	0.95317	1.036	0.87838	0.997	0.932887	1.025	1.00032	0.995	0.895827	0.982	0.971035	0.963	0.978767	1.023	0.872755	1.005	0.79667	1.02	0.961946	0.997	0.975113	1.019	PASS	0.966	1.021	569.2
seq.7849.3	7849-3	SL005409	Glutaminyl-peptide cyclotransferase	Glutaminyl cyclase	Q16769	25797	QPCT	Human	RFU	Protein	12.3397	2.99554	0.0504692	22	3.02873	0.136469	3.0267	2.57542	4.41086	0	0	0.00143266	0.991654	TRUE	TRUE	0.519869	0.516453	0.521772	prot.3713	0.347797445865308	QPCT_45243	0.701960440137092	20	1062.4	1062.4	1.01762	0.987636	0.927536	0.845	0.898816	1.02	0.87225	0.992	0.863319	1.007	1.06017	0.943	0.955138	0.925	0.853745	0.912	0.868826	1.035	0.958067	0.922	0.843375	0.899	1.12626	0.968	0.932012	1.048	0.904016	0.895	1.03801	1.072	0.883787	1.015	0.945785	0.871	0.947049	0.994	1.0053	1.007	0.952313	0.959	PASS	0.802	1.07	1162.2
seq.7850.1	7850-1	SL018273	Cytochrome c oxidase subunit 4 isoform 2, mitochondrial	COX42	Q96KJ9	84701	COX4I2	Human	RFU	Protein	18.4258	3.35492	0.0836894	22	3.23816	0.0930019	3.23601	2.95766	4.03939	0	0	0.00143266	0.994337	FALSE	FALSE	0.0654343	0.0621587	0.0661511					20	1981.3	1981.3	0.84386	0.881832	0.831396	1.018	0.836203	1.023	0.897369	1.099	0.951587	1.158	0.815484	1.022	0.859603	1.007	0.948353	1.014	0.763919	1.011	0.757436	0.985	0.908603	1.168	0.884312	0.953	0.957936	0.983	0.736269	1.066	0.945141	0.86	0.850489	1.13	0.732025	1.016	0.740728	1.1	0.76043	1.268	0.860313	1.034	FLAG	1.036	1.224	1796.4
seq.7851.30	7851-30	SL018278	Ankyrin repeat domain-containing protein 46	ANR46	Q86W74	157567	ANKRD46	Human	RFU	Protein	4.65627	3.08823	0.0202561	22	2.9411	0.0724531	2.92567	2.84665	3.85239	0	0	0.0451289	0.991761	FALSE	FALSE	0.056369	0.0546855	0.058001					20	983.6	983.6	0.924784	0.938998	0.959329	0.999	0.878136	1.091	0.915232	0.989	0.954951	0.955	0.911838	1.019	0.913362	1.046	0.978025	0.999	0.936316	1.062	0.961768	1.008	0.911585	1.01	0.929503	1.012	0.961486	1.027	0.898347	0.999	0.924176	0.998	0.965829	1.008	0.889411	1.044	0.828016	0.99	0.92609	1.056	0.951073	1.032	PASS	0.983	1.033	869.6
seq.7852.9	7852-9	SL018284	Translation initiation factor IF-3, mitochondrial	IF3M	Q9H2K0	219402	MTIF3	Human	RFU	Protein	23.0998	3.26855	0.147007	22	3.33156	0.185369	3.33654	2.42308	4.15853	0	0	0.00931232	0.994085	FALSE	FALSE	0.50595	0.500367	0.51685	prot.5447	0.58548412758658	MTIF3_43995	0.579594503930747	20	1287.9	1287.9	0.999612	1.11323	1.16827	0.873	1.14014	0.885	1.05066	0.844	1.12974	0.886	1.09255	1.031	0.980585	0.825	0.976866	0.889	1.06087	1.051	1.12461	0.942	0.995055	0.883	1.10568	0.883	1.05696	1.087	1.05032	0.91	1.02826	0.973	1.1609	0.893	1.14307	0.888	0.967037	0.89	1.00148	0.993	1.12343	0.959	PASS	0.908	1.034	744.95
seq.7853.19	7853-19	SL018291	Protein SCO1 homolog, mitochondrial	SCO1	O75880	6341	SCO1	Human	RFU	Protein	5.55966	3.20675	0.0238206	22	3.19777	0.0557951	3.19451	3.0308	3.6672	0	0	0.00358166	0.979351	FALSE	FALSE	0.0553327	0.0403234	0.0653199	prot.958	-0.197636219277863			20	1758.6	1758.6	1.00017	0.981635	1.02614	0.984	0.967806	0.997	0.985818	0.989	0.990482	1.001	1.0209	0.997	1.00417	1.021	0.978577	1.019	1.02866	0.989	1.01777	0.984	1.02572	0.984	0.989757	1.012	1.00831	1.016	1.02066	1.002	0.991599	1.026	0.999432	0.969	1.01694	0.983	1.02542	1.002	0.916033	0.96	1.02185	0.987	PASS	1.003	1.018	1585.45
seq.7854.38	7854-38	SL018292	Natural cytotoxicity triggering receptor 3 ligand 1	NR3L1	Q68D85	374383	NCR3LG1	Human	RFU	Protein	6.29068	2.6111	0.0274913	22	2.61336	0.133596	2.58636	2.37236	4.97075	0	0.0695894	0.0573066	0.997552	FALSE	FALSE	0.032686	0.0301803	0.0340446			NCR3LG1_44015	-0.016308541792138	20	742.9	742.9	0.963054	0.961683	0.990401	0.997	1.03037	0.976	1.00869	0.988	0.988951	0.979	1.03338	0.956	0.989083	0.999	0.980856	0.977	0.977114	0.973	1.00869	1.015	1.01351	0.979	0.986456	0.947	0.945647	0.968	0.957099	0.982	0.970604	0.997	0.974295	1.022	0.953903	1.018	0.999193	0.975	0.940737	0.97	0.964304	0.962	PASS	1.016	1.021	412.1
seq.7856.51	7856-51	SL018294	Protein FAM151A	F151A	Q8WW52	338094	FAM151A	Human	RFU	Protein	7.15389	3.76576	0.0314083	22	3.26598	0.220886	3.22071	2.8485	5.00774	0	0	0.00501433	0.796992	TRUE	FALSE	0.298227	0.292922	0.309783	prot.4674	0.14930628361362			20	2112.4	2112.4	1.17271	1.11838	1.0793	0.92	0.995804	0.99	1.02479	0.937	1.06762	0.956	1.06509	0.973	1.09912	0.956	1.11173	0.953	1.11331	0.957	1.05	0.958	1.04414	0.952	1.1387	0.958	1.18289	0.969	1.12914	0.967	1.15926	0.947	1.13023	0.908	1.1559	0.961	1.05204	0.929	1.07858	0.944	1.19002	0.928	PASS	0.926	0.935	1179.65
seq.7857.22	7857-22	SL012431	Neurotensin/neuromedin N	NEUT	P30990	4922	NTS	Human	RFU	Protein	27.7972	3.6196	0.101076	22	3.42301	0.305198	3.41244	2.73512	4.64594	0	0	0	0.991898	FALSE	FALSE	0.628788	0.622541	0.635587	prot.2460	0.831755001263105			20	4966.9	4966.9	1.01552	1.0323	1.01225	0.885	1.00927	0.954	0.989245	0.934	0.958583	1.003	1.00748	0.931	0.985418	0.913	0.949204	0.953	1.02609	0.995	0.9896	0.938	0.949476	0.94	1.01783	0.996	1.00657	0.994	1.0289	0.958	0.973272	0.976	1.01944	0.958	1.04511	0.935	1.01419	0.912	0.998332	0.936	1.07609	0.945	PASS	0.916	0.976	3007.95
seq.7859.21	7859-21	SL008367	Protocadherin gamma-C3	PCDGK	Q9UN70	5098	PCDHGC3	Human	RFU	Protein	34.5396	3.0041	0.134141	22	3.08156	0.194766	3.06896	2.53958	4.04086	0	0	0.000716332	0.804898	FALSE	FALSE	0.0698713	0.0562241	0.0779189	prot.6057	-0.168625210007484			0.5	1020.1	1020.1	1.04422	0.944799	1.13471	1.041	1.06117	1.083	1.08394	0.981	1.16703	1.125	1.15409	1.037	1.21614	0.988	1.02864	0.995	1.07685	0.995	1.15631	0.987	1.13812	1.12	1.16039	1.045	1.00256	1.197	1.23994	0.967	1.22124	1.043	0.970138	0.965	1.11804	1.043	1.34542	1.122	1.41406	0.982	0.804242	1.065	PASS	0.95	1.066	1127.7
seq.7860.9	7860-9	SL018285	Probable E3 ubiquitin-protein ligase HERC4	HERC4	Q5GLZ8	26091	HERC4	Human	RFU	Protein	5.84039	3.24845	0.0251639	22	3.23104	0.0562915	3.2259	3.04571	4.01787	0	0	0.012894	1	FALSE	FALSE	0.0770277	0.0754905	0.0791565	prot.3808	0.0670469287884239			20	1849.2	1849.2	0.824211	0.779037	0.790493	0.974	0.803511	1.077	0.823477	1.033	0.839668	1.037	0.781638	1.027	0.778774	0.991	0.826902	1.045	0.770179	1.036	0.78874	0.99	0.813228	1.028	0.777367	0.993	0.854252	1.002	0.754191	1.02	0.80407	0.964	0.783128	1.059	0.760331	1.044	0.738971	1.007	0.728003	1.032	0.810342	1.02	PASS	1.069	1.016	1622.6
seq.7861.9	7861-9	SL008955	Tyrosine-protein kinase transmembrane receptor ROR2	ROR2	Q01974	4920	ROR2	Human	RFU	Protein	7.85024	3.32525	0.0333583	22	3.39777	0.0908633	3.39071	3.12379	4.61295	0	0	0.00716332	0.990624	TRUE	FALSE	0.281539	0.273627	0.295749			ROR2_40575	0.0345959594472596	20	3006.1	3006.1	1.24045	1.18472	1.14645	0.961	1.17928	1.066	1.13058	1.011	1.11984	1.011	1.16992	1.03	1.20047	0.987	1.11722	1.049	1.21419	1.008	1.13041	1.02	1.079	0.97	1.23525	1.071	1.21724	1.027	1.21665	1.021	1.14925	1.047	1.21297	1	1.27599	1.018	1.15593	0.975	1.18589	0.979	1.25087	1.028	PASS	1.003	1.039	2568.5
seq.7863.50	7863-50	SL008875	Membrane-associated progesterone receptor component 1	PGRC1	O00264	10857	PGRMC1	Human	RFU	Protein	9.18018	3.96883	0.0414196	22	4.02311	0.09604	4.01505	3.57072	5.09212	0	0	0.00358166	0.993508	FALSE	FALSE	0.527466	0.524993	0.533695	prot.1031	0.468940163778259			20	8622.8	8622.8	1.32526	1.29053	1.0892	0.96	1.2169	0.95	1.13138	1.022	1.15764	1.021	1.30958	1.026	1.25847	0.93	1.17575	0.952	1.2626	0.989	1.09057	0.985	1.02154	0.937	1.36837	1.007	1.29217	1.04	1.31046	0.973	1.27598	1.043	1.2332	0.991	1.37839	0.951	1.19918	0.981	1.27214	0.922	1.3897	0.967	PASS	0.932	0.962	7738.1
seq.7864.3	7864-3	SL018297	Sialic acid-binding Ig-like lectin 8	SIGL8	Q9NYZ4	27181	SIGLEC8	Human	RFU	Protein	8.9123	2.86661	0.0396866	22	2.84457	0.0710686	2.83929	2.70079	3.72688	0	0	0.0143266	0.991963	FALSE	FALSE	0.0581961	0.055602	0.062451	prot.8000		SIGLEC8_44246	0.0569479055054297	20	958.6	958.6	0.858345	0.888745	0.884154	1.059	0.868454	1.048	0.888662	1.065	0.906478	1.024	0.869163	1.037	0.89355	1.032	0.929957	0.998	0.839846	1.029	0.88391	1.038	0.910351	1.098	0.898238	0.957	0.898912	0.977	0.820298	1.014	0.905878	0.976	0.903317	1.047	0.819877	1.054	0.845475	1.037	0.896978	1.049	0.876555	0.973	PASS	1.031	1.076	689.3
seq.7865.126	7865-126	SL014840	HRAS-like suppressor 3	HRSL3	P53816	11145	PLAAT3	Human	RFU	Protein	4.13738	2.8007	0.0178633	22	2.81601	0.153342	2.7839	2.71609	4.8972	0	0	0.0723496	0.992201	FALSE	FALSE	0.0590602	0.0535671	0.066312			PLAAT3_40507	0.013295598342268	20	752.1	752.1	1.01635	1.00899	0.998274	1.038	0.933706	1.029	0.951183	0.978	1.00427	0.973	0.98211	0.969	0.994973	1.003	1.03013	0.963	1.00521	1.008	1.01773	1.019	0.949621	1.021	0.984811	0.989	1.01129	0.976	0.973844	1.003	0.978151	1.044	1.02063	0.99	0.965469	1.017	0.896745	1.008	0.977515	0.983	0.98211	0.996	PASS	1.009	1.009	616.95
seq.7866.11	7866-11	SL018279	DnaJ homolog subfamily C member 30	DJC30	Q96LL9	84277	DNAJC30	Human	RFU	Protein	8.18463	3.16394	0.034207	22	3.20046	0.0949284	3.18381	3.06405	4.94191	0	0	0.0351003	0.79039	TRUE	TRUE	0.126277	0.123189	0.133811			DNAJC30_42382	0.0138286901120047	20	2647.5	2647.5	0.913624	0.909981	0.960318	0.985	0.954673	1.015	0.943682	0.975	0.90612	0.977	0.934951	0.995	0.936306	1.014	0.881237	0.996	0.940731	0.997	0.990386	1.009	0.976613	0.991	0.91682	0.99	0.904046	0.961	0.941735	0.987	0.883796	0.999	0.944962	0.979	0.951688	0.992	0.953058	0.955	0.882294	0.916	0.920934	0.956	PASS	0.978	1.025	1324.8
seq.7867.154	7867-154	SL015271	Alpha-N-acetylgalactosaminide alpha-2,6-sialyltransferase 1	SIA7A	Q9NSC7	55808	ST6GALNAC1	Human	RFU	Protein	17.5478	2.64704	0.0760175	22	2.60454	0.102995	2.59384	2.36511	3.72168	0	0	0.00931232	0.992902	FALSE	FALSE	0.108009	0.0995826	0.112348					20	458.8	458.8	0.913944	1.03637	0.89522	1.115	1.05399	0.927	1.03055	1.062	1.06376	1.04	1.02732	1.002	1.0108	0.974	1.07978	1.031	0.931763	0.962	0.888631	0.934	1.04344	1.016	0.996308	0.938	0.933659	1	0.899961	1.046	1.07372	0.894	0.928933	1.092	0.829356	0.983	0.979714	1.026	0.985819	1.164	0.868117	1.005	PASS	1.01	1.002	372.05
seq.7870.8	7870-8	SL006694	Beta-Ala-His dipeptidase	CNDP1	Q96KN2	84735	CNDP1	Human	RFU	Protein	7.77831	4.11758	0.0343106	22	3.93797	0.132633	3.94288	2.99515	4.34069	0	0	0.00501433	0.993579	TRUE	FALSE	0.691745	0.684622	0.69658	prot.5001	0.620025484365131	CNDP1_45337	0.754589606018037	0.5	7933.9	7933.9	1.4419	1.37288	1.42432	0.878	1.17348	0.953	1.31738	0.895	1.30994	0.949	1.28864	0.855	1.33743	0.905	1.25314	0.969	1.35405	0.905	1.32923	1	1.31191	0.873	1.55147	0.939	1.30235	0.981	1.41798	0.93	1.41045	1.021	1.39184	0.946	1.43232	0.887	1.35188	0.902	1.39372	0.965	1.46077	0.944	PASS	0.967	0.939	5935.75
seq.7871.16	7871-16	SL008988	Transmembrane protein 132A	T132A	Q24JP5	54972	TMEM132A	Human	RFU	Protein	10.3488	3.2608	0.046008	22	3.40652	0.117608	3.40434	3.03246	4.59516	0	0	0.00429799	0.991931	TRUE	TRUE	0.312691	0.309724	0.320033			TMEM132A_44330	0.142573984527657	0.5	2199	2199	1.55549	1.44938	1.40925	0.803	1.34036	1.039	1.38485	0.804	1.29004	0.777	1.10342	0.856	1.39734	0.887	1.37026	1.277	1.36153	0.912	1.29452	0.974	1.16875	0.835	1.49928	1.073	1.32478	1.105	1.47911	1.046	1.29004	1.061	1.51373	0.861	1.40862	1.085	1.1654	0.938	1.17086	1.059	1.66037	1.039	FLAG	1.156	0.931	1682.25
seq.7872.5	7872-5	SL025418	Internal Use Only: Fc_MOUSE	Fc_MOUSE	Q99LC4			Mouse	RFU	Protein	17.0116	3.09625	0.0757016	22	3.01964	0.089802	3.01502	2.78781	3.79482	0	0	0.00429799	0.993201	FALSE	FALSE	NA	NA	NA					20	1161.6	1161.6	0.853616	0.987251	0.926759	1.01	0.945466	0.951	0.977778	1.046	0.993925	1.131	0.868161	1.032	0.917608	0.984	0.952287	1.013	0.770547	0.995	0.85689	1.011	0.998968	1.134	0.933987	0.947	0.912777	0.953	0.787259	1.031	0.966711	0.908	0.8724	1.067	0.766935	0.995	0.803875	1.077	0.797091	1.216	0.858473	1.039	FLAG	1.034	1.211	991.9
seq.7873.32	7873-32	SL018280	Testis-specific serine/threonine-protein kinase 2	TSSK2	Q96PF2	23617	TSSK2	Human	RFU	Protein	4.81206	2.63294	0.0208878	22	2.68529	0.136686	2.65475	2.48501	5.00288	0	0	0.0702006	0.715816	FALSE	FALSE	0.0809186	0.0791552	0.0869957					20	564.8	564.8	1.00534	1.03881	1.01146	0.966	0.891836	0.997	0.980215	1.017	0.982603	0.951	0.95341	0.988	1.00552	1.024	0.988449	1.002	0.982945	1.027	1.00893	1.001	1.00606	1.01	1.00516	1.046	1.01729	0.975	0.975981	1.019	1.00035	1.015	1.02042	1.023	0.988449	1.01	0.954376	0.993	0.996296	0.988	0.973625	1.009	PASS	0.967	1.019	530.7
seq.7875.86	7875-86	SL011175	Pleckstrin	PLEK	P08567	5341	PLEK	Human	RFU	Protein	18.1701	4.93487	0.111717	22	4.9453	0.151712	4.96562	3.49178	5.30361	0	0	0.0179083	0.990226	FALSE	FALSE	0.610038	0.600467	0.616689	prot.1904	0.700208897829678			0.5	87113.8	87113.8	1.32409	1.22164	1.19346	0.998	1.07766	1.001	1.22566	1.03	1.16509	1.105	1.27702	1.095	1.20558	0.888	1.26488	0.951	1.46095	1	1.1658	1.039	1.17172	0.9	1.25264	0.985	1.29199	0.988	1.40106	1.011	1.28792	1.021	1.36156	0.951	1.48756	0.955	1.36111	0.906	1.09442	0.912	1.51886	0.956	PASS	1.071	0.976	61207.7
seq.7878.2	7878-2	SL018295	Protein transport protein Sec61 subunit beta	SC61B	P60468	10952	SEC61B	Human	RFU	Protein	2.58178	2.73785	0.0112615	22	2.78236	0.0987738	2.76012	2.66699	4.11482	0	0	0.0680516	0.996248	FALSE	FALSE	-0.0301469	-0.0348301	-0.0247092	prot.2978	-0.162764391166526			20	650.7	650.7	0.948404	0.960159	0.959451	1.008	0.91429	1.003	0.931434	0.99	0.944275	0.959	0.947024	0.996	0.931968	1.005	1	0.967	0.96543	1.016	0.963857	0.989	0.922717	1.016	0.94318	0.994	0.963572	1.002	0.918679	0.99	0.958039	1.001	0.983079	0.97	0.899254	0.994	0.834017	0.988	0.979527	1.012	0.98204	1.043	PASS	0.971	0.971	576.75
seq.7879.12	7879-12	SL000398	Cytochrome P450 3A4	Cytochrome P450 3A4	P08684	1576	CYP3A4	Human	RFU	Protein	8.85075	2.69899	0.0386079	22	2.67082	0.085961	2.65849	2.52608	3.88763	0	0	0.0265043	0.99511	FALSE	FALSE	0.0417029	0.0400992	0.0446346			CYP3A4_42346	-0.0106626322606441	20	521.6	521.6	0.949227	0.970961	0.909186	1.037	0.861437	0.97	0.913645	1.032	0.959176	0.955	0.906185	0.965	0.880784	1.059	1.06124	0.958	0.927124	1	0.873556	0.997	0.919605	1.061	0.931928	1.008	0.978428	0.928	0.861437	0.964	0.976962	0.95	0.938467	1.01	0.843331	1.021	0.75847	1.023	0.943048	1.059	0.951131	1.046	PASS	0.988	0.981	464.6
seq.7880.9	7880-9	SL010973	Proteasome subunit alpha type-1	PSA1	P25786	5682	PSMA1	Human	RFU	Protein	16.7232	3.17465	0.0744347	22	3.12158	0.102958	3.11381	2.86741	4.29937	0	0	0.00859599	1	FALSE	FALSE	0.0749346	0.0732138	0.0797368	prot.2354	0.0578032628344475	PSMA1_42958	0.0228698981903331	20	1520.8	1520.8	0.84442	0.950381	0.880398	1.031	0.945536	0.94	0.941614	1.053	0.95163	1.098	0.902231	1.021	0.901749	1.017	0.95342	1.054	0.795855	0.982	0.831129	1.015	1	1.084	0.912516	0.941	0.899243	0.98	0.800379	0.975	0.947421	0.893	0.884392	1.025	0.77359	0.978	0.843904	1.031	0.820413	1.172	0.880398	0.993	PASS	1.007	1.076	1319.25
seq.7881.244	7881-244	SL018281	Mono [ADP-ribose] polymerase PARP16	PAR16	Q8N5Y8	54956	PARP16	Human	RFU	Protein	8.73669	2.4873	0.0379566	22	2.48736	0.116192	2.4707	2.33425	4.14386	0	0	0.02149	0.96266	FALSE	FALSE	0.0944386	0.0920288	0.098558					0.5	301.3	301.3	0.963852	0.880222	0.885135	1.112	0.883578	1.038	0.918598	1.086	0.897795	1.085	0.944218	1.056	0.982073	1.113	1.0155	0.994	0.953783	0.976	0.938337	0.949	1.01243	1.056	0.979519	1.04	0.950473	0.997	1.06806	1.094	0.966325	1.005	0.947484	1.06	0.920562	1.045	1.06054	1.088	1.08773	1.027	0.845873	1.018	PASS	1.051	0.909	288.35
seq.7882.31	7882-31	SL016928	SLAM family member 7	SLAF7	Q9NQ25	57823	SLAMF7	Human	RFU	Protein	13.3836	3.63369	0.0594353	22	3.58693	0.0822981	3.58954	3.31127	4.30718	0	0	0.00358166	0.99528	TRUE	FALSE	0.303322	0.295136	0.305957			SLAMF7_44252	0.381255838254463	20	4702.4	4702.4	0.981753	0.950767	0.965724	0.963	1.0398	1.105	1.00138	1.042	1.0352	1.034	0.95807	1.022	0.948887	0.966	1.05404	1.012	0.92536	1.045	0.914046	0.987	1.04278	1.045	1.03132	1.022	1.03132	0.969	0.927294	1.005	1.03573	0.962	0.967254	1.078	0.921281	1.01	0.913566	1.066	0.878116	1.111	1.02794	1.019	PASS	1.028	1.109	4448.35
seq.7884.15	7884-15	SL004120	Discoidin domain-containing receptor 2	Discoidin domain receptor 2	Q16832	4921	DDR2	Human	RFU	Protein	76.2888	2.53407	0.365563	22	2.5949	0.299649	2.62138	1.35984	3.82641	0	9.74252	0.000716332	0.990058	FALSE	FALSE	0.164551	0.156413	0.171322					20	470.3	470.3	1.47707	1.38446	0.552969	1.334	1.268	0.676	1.23796	1.836	0.695916	3.249	2.04924	0.682	2.38852	1.43	2.56015	1.35	1.27834	0.5	0.848611	0.628	1.05804	1.096	0.978568	1.256	0.696741	0.73	2.64809	1.141	1.68024	0.827	0.745207	0.587	1.27246	1.209	2.98224	1.148	2.74227	0.49	1.07154	0.689	FLAG	1.199	0.996	364.9
seq.7885.17	7885-17	SL006830	Complement factor H-related protein 5	complement factor H-related 5	Q9BXR6	81494	CFHR5	Human	RFU	Protein	24.7539	4.08726	0.0918262	22	3.94369	0.146687	3.95107	2.37236	4.44767	0	0.0695894	0.00429799	0.982662	TRUE	FALSE	0.559746	0.547685	0.561943	prot.5307	-0.0628411575642863	CFHR5_45333	0.593963500667529	0.005	10320.4	10320.4	1.59448	1.09244	1.07193	1.028	1.50375	1.119	1.30531	0.91	1.41525	0.863	1.17141	0.976	1.46372	0.856	1.22733	0.887	1.76622	0.998	1.1666	1.043	1.03314	1.077	1.27252	1.064	1.57585	1.105	2.01382	0.932	1.57378	1.016	1.38764	0.818	1.51824	0.984	1.28204	1.001	1.54437	1.037	1.35057	1.036	PASS	0.948	0.855	9712.95
seq.7886.26	7886-26	SL016373	Serine palmitoyltransferase 1	SPTC1	O15269	10558	SPTLC1	Human	RFU	Protein	5.12802	3.12928	0.0226284	22	3.24924	0.172932	3.20906	2.98976	4.94901	0	0	0.0508596	0.969059	FALSE	FALSE	0.228684	0.226322	0.23423	prot.1179	0.308041188335274	SPTLC1_44281	0.228379156979208	20	2617.3	2617.3	0.88512	0.961924	1.06768	1.007	1.05835	0.955	1.03194	0.91	1.00149	0.957	0.962278	1.01	0.963908	0.921	0.86591	0.998	0.92845	0.986	0.999542	1.023	0.987213	0.979	0.937798	0.987	0.909132	1.051	0.918996	0.981	0.853597	1.015	0.95686	1.002	0.948916	1.013	1.02724	0.983	0.883298	0.985	0.970773	0.953	PASS	0.999	0.999	1566.75
seq.7887.57	7887-57	SL014700	Cytochrome c oxidase subunit 5B, mitochondrial	COX5B	P10606	1329	COX5B	Human	RFU	Protein	4.92627	2.47761	0.0212634	22	2.50587	0.128688	2.4729	2.35908	3.73176	0	0	0.0716332	0.984646	FALSE	FALSE	0.0207093	0.0169786	0.0282284	prot.1987	-0.098283610998672	COX5B_43559	-0.0684006880035574	20	368.1	368.1	1.06326	1.04248	1.02621	0.999	1.03341	1.035	0.996751	0.986	1.01995	0.965	1.02392	1.024	1.04872	1	1.04012	0.998	1.07632	1.036	1.08488	0.977	1.02621	0.952	1.04012	0.999	1.04872	1.002	1.07506	0.997	1.03428	1.042	1.05898	0.994	1.04842	1.023	1.00327	0.994	1.06264	0.983	1.06111	1.031	PASS	1.015	0.99	313.2
seq.7888.58	7888-58	SL018275	Cytochrome c oxidase assembly factor 3 homolog, mitochondrial	CCD56	Q9Y2R0	28958	COA3	Human	RFU	Protein	12.4376	3.32674	0.0551754	22	3.2855	0.0671974	3.28592	3.08863	3.95897	0	0	0.00286533	0.996185	FALSE	FALSE	0.114857	0.104563	0.119263	prot.6147	0.0266055261883005			20	2095.6	2095.6	1.02615	1.1019	1.00436	0.956	0.844762	1.032	0.99139	1.048	1.05737	1.03	0.959744	0.987	1.00354	0.983	1.1628	1.028	0.956371	1.038	1.01847	0.976	1.06837	1.111	1.08154	0.949	1.06495	0.918	0.974335	1.02	1.13873	0.922	1.01906	1.04	0.905305	1.015	0.877701	1.065	1.00765	1.23	0.951551	1.053	FLAG	0.971	1.198	1914.15
seq.7890.68	7890-68	SL018287	Inactive dipeptidyl peptidase 10	DPP10	Q8N608	57628	DPP10	Human	RFU	Protein	4.57921	2.75127	0.0196795	22	2.78792	0.0644443	2.77808	2.66276	3.63402	0	2.78358	0.0265043	0.991921	FALSE	FALSE	0.0163573	0.0147905	0.0193168			DPP10_43632	-0.0264765987769357	20	669.1	669.1	0.968307	0.954766	0.94399	1.026	0.854861	1.054	0.888815	1.009	0.930081	0.932	0.919725	1.018	0.930469	1.053	0.991406	0.99	0.952456	0.993	0.967327	1.035	0.889169	1.049	0.904678	1.006	0.981085	0.978	0.903701	1.016	0.968587	1.004	0.977359	0.959	0.904801	1.003	0.788196	0.994	0.93659	0.977	0.973095	1.014	PASS	1.008	0.963	606
seq.7891.45	7891-45	SL000609	UDP-glucuronosyltransferase 1-6	UGT 1A6	P19224	54578	UGT1A6	Human	RFU	Protein	9.47014	2.6124	0.0400471	22	2.69968	0.0931487	2.68753	2.47799	3.53356	0	0	0.0200573	0.971892	TRUE	TRUE	0.244984	0.244614	0.25021					20	628.6	628.6	1.0124	0.974876	1.02746	0.945	0.96797	1.029	0.963519	0.945	0.980349	0.958	1.03695	0.999	1.00608	0.979	0.986813	0.941	1.02079	0.98	0.993363	0.984	0.969613	0.963	1.02095	1.014	1.00159	1.043	1.0193	0.934	0.976997	0.993	1.03524	0.962	0.97867	0.967	0.943136	0.948	0.987899	0.986	1.1106	0.974	PASS	0.927	1.035	531.3
seq.7892.132	7892-132	SL025904	Protein FAM234B:N-term	K1467:N-term	A2RU67	57613	FAM234B	Human	RFU	Protein	3.01737	2.84539	0.0131732	22	2.88271	0.0935602	2.8601	2.68815	3.97272	0	0	0.0637536	0.964945	FALSE	FALSE	0.0557985	0.0515974	0.0595064					20	847.9	847.9	0.97047	0.967812	0.963413	0.974	0.866619	0.986	0.931349	0.952	0.935975	0.946	0.907719	0.974	0.91172	0.986	0.969029	0.968	0.942635	1.002	0.940335	0.993	0.940439	0.984	0.939814	0.985	0.976618	0.981	0.864146	0.967	0.947057	0.978	0.964399	1.011	0.918436	0.985	0.843262	0.986	0.939293	0.991	0.947586	0.984	PASS	0.965	0.949	705.45
seq.7893.19	7893-19	SL007327	Oxidized low-density lipoprotein receptor 1	OLR1	P78380	4973	OLR1	Human	RFU	Protein	9.28966	3.04842	0.0368125	22	3.07028	0.106707	3.05377	2.78297	4.04571	0	0	0.00644699	0.998142	FALSE	FALSE	0.590504	0.581115	0.596137	prot.8007	0.223606797749979	OLR1_44826	0.85464439297692	20	1820.5	1820.5	1.1962	1.09405	1.03367	0.926	1.09688	0.994	1.02402	0.976	1.02627	0.952	1.1168	0.996	1.10067	0.979	1.07139	1.004	1.14031	0.992	1.04874	0.988	0.985813	0.933	1.13089	1.011	1.1467	1.029	1.1376	0.99	1.10467	0.99	1.16602	0.963	1.14923	0.962	1.06294	0.948	1.123	0.965	1.23365	0.986	PASS	0.962	0.985	1308.3
seq.7894.155	7894-155	SL005162	Fibroblast growth factor 3	FGF-3	P11487	2248	FGF3	Human	RFU	Protein	5.54227	2.60404	0.0244133	22	2.64923	0.0805615	2.63949	2.53845	4.43074	0	9.53375	0.023639	0.993039	FALSE	FALSE	0.0149605	0.0136307	0.0172353			FGF3_43712	-0.00652209812375989	20	491.4	491.4	0.991726	0.988533	0.920225	1.039	0.838853	1.074	0.911688	1.002	0.953064	0.983	0.933865	0.999	0.955288	1.041	1.06456	0.973	0.976938	1.047	1	1.002	0.86438	1.024	0.907647	0.99	1.02014	1.009	0.949382	1.007	1.05791	1.038	1.01802	0.965	0.954731	0.981	0.777286	0.993	1.01823	0.964	0.965233	1.04	PASS	1.001	0.984	440.6
seq.7895.108	7895-108	SL018298	Melanocortin-2 receptor accessory protein	MRAP	Q8TCY5	56246	MRAP	Human	RFU	Protein	3.44831	2.89551	0.0148807	22	2.89883	0.0602115	2.88919	2.81895	3.69709	0	0	0.0329513	0.993732	FALSE	FALSE	0.0277863	0.0229393	0.0293206			MRAP_42772	-0.0139223831025322	20	865.2	865.2	0.92753	0.930923	0.918374	1.002	0.851407	1.041	0.929124	1.003	0.922093	0.939	0.883127	0.977	0.905116	1.049	0.998961	0.996	0.910929	1.017	0.925051	0.955	0.912947	1.015	0.92229	1.009	0.964119	1.019	0.864768	0.992	0.930323	0.989	0.967461	1.016	0.904075	1.037	0.811176	0.988	0.90266	0.976	0.958989	1.039	PASS	1.002	0.982	785.8
seq.7897.75	7897-75	SL006681	Disks large homolog 3	DLG3	Q92796	1741	DLG3	Human	RFU	Protein	5.30955	2.56591	0.0232308	22	2.5832	0.091144	2.56644	2.43056	3.42357	0	0	0.0229226	0.937586	TRUE	FALSE	0.119202	0.11539	0.125337					20	405.4	405.4	0.946975	0.959073	0.95209	0.99	0.895516	0.992	0.934748	0.944	0.95209	0.964	0.913475	0.975	0.94301	0.954	0.963632	0.975	0.960436	0.976	0.953434	0.969	0.960664	0.962	0.928539	0.982	0.944548	0.947	0.939731	0.961	0.955907	1.018	0.974754	0.974	0.956358	0.99	0.92536	0.995	0.94565	0.94	0.910397	0.904	PASS	0.997	1.042	298.35
seq.7898.29	7898-29	SL018288	Nuclear protein MDM1	MDM1	Q8TC05	56890	MDM1	Human	RFU	Protein	5.13927	2.9161	0.023227	22	2.93076	0.0910445	2.91651	2.83065	4.44352	0	0	0.023639	0.988273	FALSE	FALSE	0.134869	0.128743	0.138708			MDM1_42746	0.141373049413237	20	895.1	895.1	0.976331	1.01982	1.05604	1.011	1.02274	0.991	1.0298	1.016	0.973676	1.046	1.0538	1.004	1.03324	1.042	0.968933	0.997	0.964859	0.991	1.06319	1.003	1.02297	0.992	1.00528	1.036	0.9484	1.013	0.985034	1.04	0.977931	1.066	0.979536	1.003	1.00494	0.99	1.02041	0.976	0.959173	0.968	0.987642	1.034	PASS	1.022	1.029	883.9
seq.7903.18	7903-18	SL007454	Vesicle-associated membrane protein 3	VAMP3	Q15836	9341	VAMP3	Human	RFU	Protein	5.26233	2.54126	0.0227333	22	2.60707	0.109423	2.58354	2.30856	4.09542	0	0.0695894	0.0515759	0.983463	FALSE	FALSE	-0.0232046	-0.0255295	-0.00641482	prot.3667	-0.154254353053859			20	864.3	864.3	0.951348	0.993791	1.07487	0.98	1.005	0.963	1.00453	0.89	0.988562	0.902	1.01088	0.918	0.990488	0.985	0.96613	0.913	0.989808	0.955	1.03435	1	1.00442	0.945	0.979932	0.893	0.954817	0.918	0.969925	0.917	0.939967	1.001	0.99505	0.93	0.97036	1.025	0.999884	0.964	0.935086	0.955	0.993905	0.906	PASS	1.043	0.969	391.6
seq.7905.30	7905-30	SL018283	Haptoglobin isoform 2	HPT	P00738	3240	HP	Human	RFU	Protein	12.1014	4.91643	0.0691855	22	4.89862	0.287788	4.93736	2.08991	5.21454	0	0.904662	0.0229226	0.98061	TRUE	FALSE	0.537418	0.534158	0.538897	prot.1630	0.524678464539999			0.005	100187	100187	1.33252	1.27303	1.30048	1.02	1.06902	1.011	1.26897	0.955	1.16705	1.001	1.2199	1	1.17114	0.858	1.329	0.946	1.50374	0.997	1.21586	1.004	1.20459	0.979	1.42495	0.991	1.38791	1.013	1.4284	0.819	1.42561	0.933	1.38638	1.014	1.53127	0.867	1.50549	0.949	1.23498	0.972	1.44791	0.938	PASS	0.975	0.982	105562
seq.7909.37	7909-37	SL005102	Sex hormone-binding globulin	SHBG	P04278	6462	SHBG	Human	RFU	Protein	7.98393	4.508	0.0353234	22	4.49646	0.208596	4.49791	3.61305	5.13061	0	0	0.000716332	0.957753	FALSE	FALSE	0.739398	0.734583	0.741519			SHBG_45411	0.915055459664849	0.5	49940.8	49940.8	1.60286	1.30589	1.2833	0.966	1.08907	1.039	1.32006	0.945	1.34802	1.07	1.28884	0.982	1.4549	0.96	1.41286	0.985	1.52627	0.946	1.30781	0.99	1.21029	0.925	1.52076	0.935	1.51639	1.057	1.63913	0.979	1.56603	0.994	1.50504	0.997	1.68514	0.907	1.52771	0.89	1.3836	0.962	1.55913	0.932	PASS	1.063	0.996	38461.1
seq.7910.41	7910-41	SL018296	Leucine-rich repeat and fibronectin type III domain-containing protein 1	LRFN1	Q9P244	57622	LRFN1	Human	RFU	Protein	12.4558	3.207	0.0572148	22	3.14422	0.0657092	3.13966	2.98927	3.64601	0	0	0.00859599	0.993962	FALSE	FALSE	0.0326192	0.0295079	0.0375688			LRFN1_40372	-0.0352237300747315	20	1523.1	1523.1	0.89631	0.959614	0.940534	0.999	0.929286	1.016	0.975971	1.018	1.01169	1.05	0.891327	1.011	0.954563	0.998	0.974784	1.035	0.843122	0.977	0.887122	1.012	0.973227	1.109	0.933558	0.978	0.952057	1.001	0.817201	1.036	0.972854	0.912	0.914006	1.094	0.826738	1.034	0.808439	1.062	0.84191	1.195	0.946966	1.037	PASS	1.024	1.137	1350.3
seq.7911.29	7911-29	SL018299	Sodium channel subunit beta-4	SCN4B	Q8IWT1	6330	SCN4B	Human	RFU	Protein	21.8432	2.67329	0.103546	22	2.62434	0.0992212	2.62242	2.31555	3.63034	0	0	0.00358166	0.963994	FALSE	FALSE	0.0413464	0.0355015	0.043758			SCN4B_44215	-0.0281430008177147	20	483.6	483.6	0.907317	0.832358	0.708156	1.179	0.911593	1.017	0.862032	1.26	0.822449	1.179	0.899554	0.998	0.892251	1.124	1.14733	1.05	0.93323	0.965	0.834225	0.895	0.939942	0.983	0.871508	0.918	0.840167	0.869	0.924489	1.053	1.03643	0.97	0.873555	0.963	0.708053	0.984	1.00436	1.02	1.00103	1.135	0.834081	0.868	FLAG	1.1	0.93	421.1
seq.7915.31	7915-31	SL007366	Amyloid-like protein 2	APLP2	Q06481	334	APLP2	Human	RFU	Protein	5.14035	3.1805	0.0224554	22	3.22617	0.0831528	3.21325	3.08325	4.39251	0	0	0.0200573	0.992584	FALSE	FALSE	0.189576	0.184636	0.196646	prot.3268	0.148988356184211			20	1907	1907	1.08866	1.00405	1.01707	1.027	0.945557	1.063	0.969497	0.98	1.05522	1.128	1.01859	1.115	0.994317	0.891	0.9888	1.056	1.03332	1.108	1.00692	1.116	0.942054	1.076	1.00073	1.021	1.04965	1.139	1.06465	1.114	1.04117	1.123	1.0508	1.054	1.04608	1.034	0.934941	1.06	0.98127	1.203	1.11176	1.23	FLAG	1.114	1.226	34142.1
seq.7916.10	7916-10	SL004829	Protein S100-A7	S100A7	P31151	6278	S100A7	Human	RFU	Protein	8.79378	2.33007	0.0367656	22	2.36882	0.156247	2.34044	2.17202	4.68853	0	56.437	0.0472779	0.65309	TRUE	FALSE	0.105595	0.0964264	0.115287	prot.6543	0.0042386380650377			20	255.6	255.6	0.719392	0.697789	0.705103	1.011	0.702777	0.993	0.663896	0.98	0.692495	0.925	0.71317	0.936	0.740655	0.951	0.727169	0.866	0.765499	0.91	0.744972	0.961	0.642534	0.917	0.698934	0.966	0.720203	0.974	0.703164	0.936	0.631111	0.952	0.762985	0.938	0.663035	0.945	0.595943	0.88	0.690251	0.988	0.73133	1.041	PASS	0.951	0.968	224.6
seq.7917.17	7917-17	SL006413	Carboxypeptidase D	CBPD	O75976	1362	CPD	Human	RFU	Protein	5.93517	3.2147	0.0263361	22	3.20787	0.0445078	3.20371	3.09733	3.70501	0	0	0.015043	0.997876	FALSE	FALSE	0.161532	0.152155	0.167765	prot.1467	0.130036682098763			20	1916.1	1916.1	0.984534	0.986562	0.947579	0.998	0.999791	1.011	0.966751	1.01	0.964998	1.042	0.945662	0.994	0.956902	0.969	0.988139	1.002	0.953996	1.022	0.975263	0.986	0.984129	1.003	0.987477	0.938	1.03595	0.975	0.940833	1.008	0.978601	0.914	0.957284	1.053	0.930507	1.018	0.925116	1.015	0.94669	1.01	1.00853	0.99	PASS	0.997	1.02	1651.35
seq.7918.114	7918-114	SL005114	Alpha-amylase 1	Amylase, alpha 1A	P04745	276	AMY1A	Human	RFU	Protein	5.35804	3.11106	0.023185	22	3.31633	0.194246	3.32321	2.46105	3.94127	0	0.208768	0.00358166	0.986312	TRUE	FALSE	NA	NA	NA					0.5	2771.9	2771.9	1.23113	1.10602	1.17848	0.951	1.12775	1.03	1.16938	1.018	1.08928	0.972	1.16086	0.926	1.20079	0.99	1.14931	1.012	1.15887	0.958	1.18655	0.927	1.19104	0.94	1.2985	1.009	1.15809	0.954	1.20759	0.951	1.18859	0.999	1.20381	0.953	1.26225	0.944	1.21729	0.984	1.15424	0.939	1.22835	0.991	PASS	0.994	0.989	1682.1
seq.7919.278	7919-278	SL012769	Protein FAM3D	FAM3D	Q96BQ1	131177	FAM3D	Human	RFU	Protein	10.8796	2.2779	0.0468381	22	2.2874	0.107073	2.27277	2.07555	3.71078	0	0	0.025788	0.991728	FALSE	FALSE	0.0694447	0.062721	0.0734873			FAM3D_43701	0.046400064840157	20	199.1	199.1	0.964165	0.930374	0.812985	1.084	0.987599	1.015	0.979341	1.216	0.936941	1.104	1.01998	0.978	1.0247	1.017	1.04186	1.028	1.01272	0.981	0.956752	0.988	1.01841	1.011	0.9698	1.011	0.93562	0.99	1.04514	1.052	0.974547	1.004	0.954001	1.023	0.871716	1.034	1.10796	0.988	1.06756	1.03	0.916667	0.97	FLAG	1.01	0.903	173.95
seq.7920.30	7920-30	SL018316	Alpha-2,8-sialyltransferase 8B	SIA8B	Q92186	8128	ST8SIA2	Human	RFU	Protein	3.24481	2.45121	0.0140106	22	2.51695	0.139313	2.47712	2.40364	4.2573	0	0	0.0852436	0.994333	FALSE	FALSE	0.0533017	0.0484542	0.055644					20	372.3	372.3	1.00215	0.985442	0.976909	0.963	0.969531	1.001	0.964258	0.997	0.995455	0.978	0.963011	0.983	1.02336	1.011	0.972063	0.986	0.976397	0.931	0.995987	1.023	0.9831	0.971	0.994391	0.978	0.9831	0.99	0.969784	0.958	0.975885	1.026	0.972317	1.006	0.971555	0.985	0.967767	1.007	0.955595	0.977	0.992535	0.966	PASS	0.983	0.954	304.6
seq.7921.65	7921-65	SL006317	Four-jointed box protein 1	FJX1	Q86VR8	24147	FJX1	Human	RFU	Protein	6.7254	3.05535	0.0298739	22	3.14387	0.0926071	3.13239	2.86082	3.59658	0	0	0.00501433	0.964007	FALSE	FALSE	0.371974	0.368252	0.38138					20	1550.2	1550.2	1.12783	1.16618	1.18039	0.916	1.17985	0.96	1.13868	0.966	1.10319	1.013	1.16952	1.03	1.09834	0.939	1.02642	0.988	1.12824	1.028	1.10816	1.036	1.02168	0.945	1.17591	1.051	1.10287	1.067	1.10642	1.018	1.11237	1.071	1.18453	0.931	1.18003	0.987	1.13087	0.961	1.1163	1.032	1.23296	1.02	PASS	0.951	1.039	1493
seq.7922.5	7922-5	SL002782	Adrenomedullin	Adrenomedullin	P35318	133	ADM	Human	RFU	Protein	5.76563	2.54382	0.0252083	22	2.55085	0.114066	2.52892	2.40123	4.0755	0	0	0.0565903	0.992228	FALSE	FALSE	0.207364	0.201183	0.217461			ADM_43339	0.348129348420796	20	388.9	388.9	0.945768	1.03376	1.04768	0.981	1.04543	0.951	1.09272	1.014	1.01092	1.059	1.01302	1	1.00361	1.014	0.995393	1.011	0.94692	1.019	0.983064	0.979	1.08419	1.053	1.01514	1.024	0.939145	1.053	0.973711	1.012	0.929716	0.996	0.977627	1.047	0.976645	1.039	1.09364	1.039	0.967894	1.032	0.963817	1.001	PASS	0.994	1.036	324.55
seq.7923.41	7923-41	SL018333	Semaphorin-4C	SEM4C	Q9C0C4	54910	SEMA4C	Human	RFU	Protein	5.66904	2.83656	0.0244077	22	2.87341	0.105071	2.85884	2.63215	4.01313	0	0	0.0265043	0.961364	FALSE	FALSE	0.143208	0.13803	0.144382			SEMA4C_44224	0.102205935440012	20	969.5	969.5	0.933558	0.959331	0.986367	0.974	1.12029	1.003	0.991512	1.029	0.940349	1.024	1.01977	1.005	0.999794	0.987	0.910585	1.059	1.01625	1.014	1.01699	1.028	0.962187	0.955	0.992628	1.046	0.967082	1.043	1.00269	1.045	0.902952	1.014	0.973198	0.994	0.974274	1.029	1.02106	0.976	0.94928	0.999	1.05426	1.056	PASS	0.991	1.017	851.65
seq.7924.7	7924-7	SL007099	T-cell surface glycoprotein CD3 gamma chain	CD3G	P09693	917	CD3G	Human	RFU	Protein	4.80505	2.87747	0.0207689	22	2.9023	0.115826	2.87846	2.79782	4.617	0	0	0.0616046	0.999621	FALSE	FALSE	0.047234	0.0446055	0.0537484	prot.1950	-0.0555283585980227	CD3G_42244	-0.0145448365567585	20	978.2	978.2	0.945486	0.94121	0.975858	1	0.91669	0.991	0.931885	0.988	0.962511	0.996	0.940667	1.017	0.935629	0.968	0.946035	0.984	0.940667	1.023	0.96147	0.968	0.972946	1.001	0.929141	1.032	0.948604	1.002	0.924225	1.022	0.913096	1.007	0.971304	1.015	0.925274	0.971	0.895214	0.982	0.890487	0.997	0.967748	1.05	PASS	1.001	1.012	1403.6
seq.7925.18	7925-18	SL018348	Single-pass membrane and coiled-coil domain-containing protein 2	CL070	A6NFE2	341346	SMCO2	Human	RFU	Protein	4.60447	2.87371	0.0199624	22	2.93214	0.104081	2.90988	2.82249	4.51613	0	0	0.0587393	0.978108	FALSE	FALSE	0.040454	0.0384375	0.0444514			SMCO2_41820	-0.016473180085696	20	915	915	1.03285	1.022	0.982181	0.999	0.849582	1.037	0.952728	0.975	0.976729	1.021	0.930824	0.966	0.941746	1.049	1.03366	1.006	0.982076	1.014	0.999672	0.991	0.951836	1.038	1.00208	0.993	1.00329	0.991	0.938365	0.994	1.04763	1.009	1.00142	1.004	0.94398	0.989	0.863452	0.985	1.00638	1.027	0.997167	1.035	PASS	0.987	1.017	839.1
seq.7926.13	7926-13	SL012439	Kunitz-type protease inhibitor 3	SPIT3	P49223	10816	SPINT3	Human	RFU	Protein	26.1127	3.02191	0.0880247	22	2.76188	0.209464	2.7068	2.47712	4.9808	0	0	0.00573066	0.975489	TRUE	TRUE	0.495524	0.490607	0.500378			SPINT3_44278	0.688257985867583	20	668.6	668.6	1.04813	1.0264	1.03723	1.005	1.08715	0.973	1.04306	1.046	1.0018	1.1	1.09517	1.049	1.0606	1.02	0.962846	1.035	1.03179	1.056	1.05325	0.984	1.01967	0.991	1.08804	0.993	1.003	1.007	1.05258	1.003	1.01565	1.054	1.0264	1.006	1.06465	0.991	1.1013	1.016	0.991547	0.984	1.03163	1.017	PASS	0.973	1.06	755.4
seq.7927.16	7927-16	SL018308	Alpha-N-acetylgalactosaminide alpha-2,6-sialyltransferase 5	SIA7E	Q9BVH7	81849	ST6GALNAC5	Human	RFU	Protein	4.89808	2.44493	0.0211291	22	2.55643	0.158798	2.51891	2.36754	4.22079	0	0	0.0537249	0.997946	FALSE	FALSE	0.147473	0.144374	0.1499	prot.5265	0.169412921641824			20	410.5	410.5	1.09263	1.08397	1.0395	0.97	1.07913	0.992	1.04109	1.01	1.05446	1.037	1.09176	1.027	1.09467	0.999	1.02395	1.014	1.06568	1.009	1.03845	1.017	1.01659	0.987	1.09496	1.039	1.05826	1.046	1.13366	1.023	1.061	1.033	1.07828	0.998	1.0834	1.066	1.08655	0.986	1.05854	1.003	1.09147	0.978	PASS	1.005	1.062	301.4
seq.7928.183	7928-183	SL007023	Protein-tyrosine sulfotransferase 1	TPST1	O60507	8460	TPST1	Human	RFU	Protein	9.74555	3.75824	0.0420771	22	3.72463	0.0791476	3.72674	3.43995	4.70765	0	0	0.000716332	0.995284	TRUE	FALSE	0.394622	0.392116	0.401302	prot.1317	0.273326601516813			20	5781.8	5781.8	1.13761	1.13531	1.18611	0.873	1.14093	0.999	1.09972	0.891	1.11058	0.966	1.0891	1.052	1.09031	0.906	1.03051	1	1.1403	0.975	1.04899	1	1.0342	0.945	1.12842	1.055	1.16425	1.098	1.11248	0.994	1.08126	1.016	1.20106	0.983	1.23169	0.928	1.08904	0.936	1.11424	0.979	1.23773	1.011	PASS	0.926	1.061	5129.65
seq.7930.3	7930-3	SL018327	Exosome complex component CSL4	EXOS1	Q9Y3B2	51013	EXOSC1	Human	RFU	Protein	4.96053	2.79456	0.0208135	22	2.78664	0.0802967	2.77415	2.69888	4.46974	0	0	0.0408309	1	FALSE	FALSE	0.121201	0.114343	0.127402					20	634.6	634.6	1.02305	1.05784	1.00491	0.991	0.97093	1.028	0.983266	1.028	1.00922	1.011	1.00237	1.005	1.0262	1.059	1.06673	1.017	1.03659	1.012	1.07395	0.976	0.978113	1.039	0.998113	1.006	1.01131	1.016	0.969595	1.041	0.999685	0.999	1.0219	1.034	0.984792	1.02	0.921982	1.003	1.02355	1.026	1.00666	1.092	PASS	1.004	0.999	589.35
seq.7932.23	7932-23	SL018340	Synaptotagmin-8	SYT8	Q8NBV8	90019	SYT8	Human	RFU	Protein	6.56877	2.36058	0.0288318	22	2.39754	0.117009	2.37107	1.87332	3.85454	0	0.0695894	0.0530086	0.99223	FALSE	FALSE	0.170365	0.160363	0.172483					20	745.9	745.9	1.15967	1.11628	1.21581	0.904	1.02883	0.917	1.06133	0.855	1.17687	1.081	1.07262	1.023	1.0697	0.929	1.03756	1.003	1.07883	0.995	1.18247	0.983	1.13878	0.926	1.10766	0.866	1.1642	0.934	1.12708	0.973	1.13808	0.895	1.10112	0.909	1.18284	0.903	1.13015	0.948	0.993341	0.896	1.14966	0.909	PASS	0.982	0.926	211.85
seq.7933.75	7933-75	SL018350	Disintegrin and metalloproteinase domain-containing protein 22	ADA22	Q9P0K1	53616	ADAM22	Human	RFU	Protein	5.98952	3.54941	0.02619	22	3.60075	0.159241	3.58345	3.23086	5.0939	0	0	0.0243553	0.829688	TRUE	FALSE	0.371962	0.364603	0.376039	prot.6873	-0.0183420126664769	ADAM22_43328	0.302271772174386	20	4447.2	4447.2	1.09067	1.1257	1.18267	0.962	1.12037	1.012	1.07652	0.968	1.02477	1	1.093	0.985	1.11478	0.979	1.01767	1.017	1.08989	0.995	1.15299	0.988	1.12031	0.956	1.14562	1.017	1.05987	1.081	1.10767	1.005	1.05326	1.057	1.11166	0.983	1.14168	0.968	1.19684	0.98	1.04971	0.954	1.13411	0.968	PASS	0.983	1.045	3094.55
seq.7934.11	7934-11	SL018360	Protein NDRG4	NDRG4	Q9ULP0	65009	NDRG4	Human	RFU	Protein	10.7337	3.08989	0.0488063	22	3.06518	0.0918451	3.06179	2.87192	4.51074	0	0	0.00716332	0.994254	FALSE	FALSE	0.116213	0.10984	0.120345					20	1222	1222	0.89145	0.873731	0.82825	0.933	0.980975	0.913	0.911464	1.016	0.876488	1.016	0.870432	0.96	0.834813	0.943	0.902045	0.99	0.845733	1.008	0.810775	0.959	0.95753	1.024	0.89642	0.943	0.909159	0.972	0.861048	0.984	0.914808	0.922	0.861656	1.02	0.817337	0.961	0.864276	0.989	0.869813	1.039	0.906663	0.988	PASS	0.971	1.064	1062.8
seq.7935.26	7935-26	SL018309	Glycosyltransferase-like protein LARGE1	LARGE	O95461	9215	LARGE1	Human	RFU	Protein	8.64475	3.1275	0.038319	22	3.04716	0.0991106	3.03997	2.76507	4.05369	0	0	0.00787966	0.994698	FALSE	FALSE	0.313219	0.309049	0.320648					20	1235.6	1235.6	1.00923	0.991415	1.03078	0.947	1.06683	1.024	1.00154	0.975	0.996371	0.992	1.05148	1.02	0.981024	0.961	0.932599	0.973	0.995729	1.038	0.971766	1.007	0.945371	1.011	1.0089	1.085	1.00065	1.109	0.999272	1.031	0.957978	1.055	1.04952	1.018	1.00799	0.991	0.988006	0.992	0.981648	1.027	1.14875	1.044	PASS	0.983	1.048	1114.4
seq.7939.1	7939-1	SL018334	Putative uncharacterized protein PQLC2L	CC055	A1A4F0	152078	SLC66A1L	Human	RFU	Protein	7.24299	2.65026	0.0313381	22	2.72156	0.159239	2.68637	2.53769	4.63718	0	0	0.0630372	0.993823	FALSE	FALSE	0.105423	0.100309	0.111902					20	635.2	635.2	0.956194	0.978586	0.940062	1.009	1.0315	0.935	0.997174	0.989	0.969031	1.088	1.04354	0.938	1.01893	0.954	0.984348	0.976	1.00506	0.973	0.963885	0.94	1.04508	0.956	1.0049	0.964	0.963738	0.942	1.03893	0.986	0.974084	0.994	0.976029	1	0.968293	0.989	1.06434	0.994	1.01372	0.951	0.974532	0.976	PASS	1.002	0.986	680.8
seq.7943.16	7943-16	SL018361	CUB and zona pellucida-like domain-containing protein 1	CUZD1	Q86UP6	50624	CUZD1	Human	RFU	Protein	18.2508	2.22276	0.0791905	22	2.30971	0.170667	2.2833	2.02202	3.64405	0	0	0.0386819	0.994586	FALSE	FALSE	0.0595626	0.0561239	0.0639683	prot.7751		CUZD1_42339	0.0142537296113599	20	249.2	249.2	1.00241	0.970783	0.917188	1.096	1.1195	0.95	1.08066	1.043	0.937547	1.209	1.16069	0.977	1.11399	1.076	1.17381	1.025	1.00891	0.897	0.97879	0.915	1.08113	1.034	0.968519	1.015	0.889365	0.958	1.17547	1.079	1.06587	0.989	0.890955	0.969	0.939314	1.05	1.22397	1.065	1.1895	0.973	0.921257	0.978	FLAG	1.025	0.942	177.5
seq.7944.1	7944-1	SL025908	Killer cell immunoglobulin-like receptor 3DL3:Extracellular domain	KI3L3:ECD	Q8N743	115653	KIR3DL3	Human	RFU	Protein	7.04793	2.37976	0.0311658	22	2.42347	0.126895	2.40295	2.29863	5.24096	0	0	0.0479943	0.994904	FALSE	FALSE	0.110911	0.100504	0.114979			KIR3DL3_41388	0.00710903057344605	20	289.1	289.1	1.11364	1.07034	1.00347	1.025	1.07913	0.985	1.0844	1.055	1.04293	1.045	1.14359	0.963	1.13018	1.011	1.11881	0.983	1.12185	0.958	1.06758	0.964	1.06955	0.956	1.11665	1.062	1.10681	1.053	1.13462	1.033	1.12141	0.979	1.12754	0.973	1.07074	0.947	1.15548	0.983	1.21216	0.983	1.10428	0.99	PASS	0.915	0.922	244.6
seq.7945.10	7945-10	SL005214	Semaphorin-6A	Semaphorin-6A	Q9H2E6	57556	SEMA6A	Human	RFU	Protein	12.4023	4.03988	0.0482188	22	4.06078	0.0842247	4.05275	3.7483	4.66592	0	0	0.00644699	0.990527	FALSE	FALSE	0.428115	0.421581	0.431634					20	11606.5	11606.5	1.15774	1.05286	1.04208	0.943	0.895294	1.021	0.990147	0.948	1.07862	1	1.00823	1.021	1.02964	0.952	1.04684	0.99	1.08741	0.982	0.999251	1.001	0.972786	0.96	1.03047	1.01	1.11359	1.082	1.11774	1.035	1.1019	1.018	1.06311	0.988	1.14239	0.974	1.03798	0.982	1.01238	0.969	1.06947	1.014	PASS	1.001	1.033	10817.2
seq.7947.19	7947-19	SL018328	AP-4 complex accessory subunit tepsin	AP4AT	Q96N21	146705	TEPSIN	Human	RFU	Protein	4.90089	2.56476	0.0210355	22	2.56953	0.112459	2.54432	2.46105	3.93047	0	0	0.0630372	0.990057	FALSE	FALSE	0.0484932	0.0442686	0.049605			TEPSIN_40654	0.0472533903976873	20	434.2	434.2	0.972017	1.01639	1.0395	1.006	0.935373	0.991	1.01662	0.933	1.0152	0.961	0.970063	0.954	0.963177	0.989	0.981909	0.959	0.974198	1.041	1.01829	1.018	1.0044	0.983	0.975292	0.939	1.01165	0.97	0.947001	1.013	0.983465	1.035	1.02189	0.987	0.989968	0.998	0.955546	0.974	0.939217	1.016	0.989517	0.972	PASS	1.002	0.999	342.3
seq.7948.129	7948-129	SL010876	Glycolipid transfer protein domain-containing protein 2	GLTD2	A6NH11	388323	GLTPD2	Human	RFU	Protein	7.40165	2.52484	0.0319398	22	2.52447	0.069262	2.52127	2.24551	2.99717	0	0.139179	0.00716332	0.823258	FALSE	FALSE	0.39118	0.385914	0.400146	prot.534	0.444099407477573			0.5	326.2	326.2	1.32225	1.16417	1.16251	0.975	1.10764	1.07	1.16667	0.986	1.20015	0.944	1.18878	0.948	1.17975	0.991	1.17254	0.965	1.23889	1.051	1.21399	1.045	1.05978	0.964	1.25413	0.978	1.23094	0.964	1.27273	1.008	1.23234	1.027	1.26141	0.959	1.22816	0.996	1.10539	0.973	1.27273	0.97	1.31692	0.992	PASS	1.007	0.911	301.45
seq.7950.142	7950-142	SL018352	Butyrophilin-like protein 9	BTNL9	Q6UXG8	153579	BTNL9	Human	RFU	Protein	2.53391	2.58703	0.0109506	22	2.61476	0.0763601	2.59594	2.4979	3.68196	0	0	0.0479943	0.984051	FALSE	FALSE	0.0365205	0.0351268	0.0392684			BTNL9_40878	0.0337082151181518	20	466.6	466.6	0.966246	0.98835	0.957128	0.993	0.964847	0.981	0.971072	1.008	0.950693	0.978	0.966046	0.969	1.00366	1.016	1.00539	0.995	0.999357	0.986	0.963055	0.996	1.00236	0.986	0.985844	1.006	0.989398	0.981	0.951274	0.951	0.962856	0.984	0.997861	1.027	0.944534	1.026	0.962459	0.961	1.01611	0.977	1	1	PASS	0.978	0.94	379.55
seq.7951.146	7951-146	SL018362	Fc receptor-like protein 2	FCRL2	Q96LA5	79368	FCRL2	Human	RFU	Protein	5.85406	2.51339	0.0249979	22	2.49862	0.127825	2.47378	2.38561	5.10668	0	0	0.0637536	0.994713	FALSE	FALSE	0.0393966	0.0376899	0.0445635			FCRL2_43705	0.0102170490371619	20	392.9	392.9	1.0616	1.0288	0.997208	1.013	0.959697	1.009	0.991421	0.987	1.04024	1.006	1.00847	0.99	1.03777	0.995	1.06593	0.993	1.05194	1.016	1.0142	1.014	0.978337	1.02	1.0419	1.017	1.03997	0.977	0.996197	0.973	1.03668	1.059	1.07203	0.988	1.01946	1.029	0.980045	0.969	1.04773	0.982	1.04495	0.969	PASS	1.042	0.975	289.55
seq.7952.2	7952-2	SL018311	Vesicle transport through interaction with t-SNAREs homolog 1A	VTI1A	Q96AJ9	143187	VTI1A	Human	RFU	Protein	8.29314	2.44439	0.0397445	22	2.5234	0.182765	2.4843	2.25816	4.43771	0	0	0.0494269	0.996729	FALSE	FALSE	0.247988	0.243081	0.251931	prot.4826	0.207824538164992	VTI1A_45017	0.41342622296757	20	360.2	360.2	1.01265	1.05383	1.12986	1.003	1.0698	1.039	1.08103	0.944	1.05476	1.068	1.04014	1.028	1.02797	1.056	0.994753	1.052	1.01379	1.054	1.03625	1.068	1.0178	1.02	1.06505	1.018	1.04497	1.074	0.994204	1.061	1.02388	1.037	1.03714	1.051	1.07011	1.068	1.07619	1.063	0.965425	1.075	1.03984	1.039	PASS	1.044	1.082	244
seq.7953.20	7953-20	SL018318	Signaling lymphocytic activation molecule	SLAF1	Q13291	6504	SLAMF1	Human	RFU	Protein	6.42147	3.13018	0.0280944	22	3.17899	0.129428	3.1617	2.83765	4.17603	0	0	0.00931232	0.983726	FALSE	FALSE	0.274347	0.264767	0.276743			SLAMF1_43085	0.219934387408269	20	1215.8	1215.8	1.07898	1.04666	1.02582	0.922	1.09472	0.945	1.00223	0.914	1.06017	0.942	1.09168	0.916	1.03596	0.919	0.98581	0.964	1.01022	0.952	0.975997	0.945	0.955442	0.878	1.06444	0.942	1.05575	0.929	1.0169	0.964	1.07602	0.993	1.02134	0.889	1.04702	0.925	0.956118	0.906	1.03817	0.921	1.06771	0.919	PASS	0.914	0.972	1138.05
seq.7955.195	7955-195	SL004710	Inter-alpha-trypsin inhibitor heavy chain H1	ITI heavy chain H1	P19827	3697	ITIH1	Human	RFU	Protein	4.69647	4.79193	0.0207194	22	4.75604	0.0543498	4.76109	4.41339	4.96115	0	0	0.0143266	0.995527	TRUE	FALSE	0.481057	0.47984	0.489722	prot.2210	0.359070667423403	ITIH1_45471	0.40162611857998	0.005	53071.4	53071.4	1.37067	1.23185	1.28892	1.019	1.19148	0.956	1.27698	0.998	1.24944	1.017	1.24068	1.021	1.20296	0.954	1.26711	0.976	1.37824	1.011	1.23453	1.008	1.21653	1.011	1.27449	0.997	1.32156	1.017	1.44196	0.988	1.34022	0.991	1.32485	0.992	1.45795	0.957	1.41137	0.964	1.16086	0.958	1.37941	1.021	PASS	0.994	1.02	55455.8
seq.7956.11	7956-11	SL018336	MICOS complex subunit MIC10	MOS1	Q5TGZ0	440574	MICOS10	Human	RFU	Protein	12.9659	3.17267	0.0542607	22	3.06126	0.326293	3.1271	2.37548	4.36204	0	0.0695894	0.00143266	0	FALSE	FALSE	0.179533	0.172228	0.18689	prot.3892	0.00247771620065472			0.5	1804.8	1804.8	1.21144	1.04035	1.11863	0.954	1.07698	0.99	1.11112	1.005	1.09734	1.041	1.03855	1.024	1.12899	0.992	1.05922	1.041	1.15871	1.026	1.13896	0.962	1.11346	1.029	1.16899	1.028	1.15212	1.059	1.2509	0.996	1.12694	0.979	1.17225	0.964	1.17111	1.008	1.19531	0.988	1.11933	1.013	1.09249	1.033	PASS	0.993	1.052	2779.85
seq.7957.2	7957-2	SL012750	Secretogranin-3	SCG3	Q8WXD2	29106	SCG3	Human	RFU	Protein	8.30812	3.6111	0.032926	22	3.73447	0.117204	3.73252	3.2872	4.27992	0	0	0.000716332	0.993906	TRUE	FALSE	0.632993	0.631285	0.636887	prot.4688	0.545872564667121	SCG3_44909	0.736697555713103	0.5	5419.6	5419.6	1.36205	1.19532	1.26152	0.91	1.16802	1.028	1.26641	0.962	1.18118	0.929	1.16756	0.996	1.18118	0.975	1.13423	1.027	1.24611	1	1.26422	0.998	1.18002	0.958	1.28326	1.016	1.22234	0.982	1.255	1.049	1.25756	1.028	1.30335	0.993	1.36397	0.984	1.2079	1.007	1.09189	1.001	1.37606	1.045	PASS	0.991	1.063	4784.3
seq.7958.15	7958-15	SL012592	Kin of IRRE-like protein 2	KIRR2	Q6UWL6	84063	KIRREL2	Human	RFU	Protein	3.76658	2.55659	0.0165808	22	2.60362	0.110008	2.58024	2.50393	4.25315	0	0	0.0558739	0.943115	FALSE	FALSE	0.0147439	0.0126501	0.016743			KIRREL2_42675	-0.00993895646898735	20	414.2	414.2	0.970478	0.966177	0.93668	0.989	0.952184	1.004	0.950872	1.029	0.933935	0.985	0.966402	0.984	0.95924	1.042	1.01197	0.995	1.00097	1.008	0.961244	1.023	0.967305	0.995	0.950872	0.976	0.999276	0.982	0.960798	1.025	1.00194	0.989	0.983381	1.01	0.947609	0.978	0.919219	0.992	1.0142	1.001	0.994717	1.018	PASS	0.99	0.973	360.25
seq.7959.34	7959-34	SL007764	Cadherin-7	CADH7	Q9ULB5	1005	CDH7	Human	RFU	Protein	11.0311	3.70912	0.0469388	22	3.76253	0.129214	3.75246	3.31731	4.63811	0	0	0.017192	0.996549	FALSE	FALSE	0.137574	0.125191	0.147662					0.5	6307	6307	0.789718	0.877215	1.07395	0.844	1.15485	0.84	1.06739	0.892	0.94694	1.037	0.850218	0.963	0.997706	0.913	0.734808	1.03	0.83594	0.936	1.0739	0.896	1.12954	0.864	0.918491	0.961	0.767976	1.055	0.826075	0.916	0.828245	0.897	0.844933	0.925	0.908384	0.883	1.13904	0.904	0.852263	0.96	0.789826	0.977	PASS	0.885	0.946	4723.05
seq.7960.53	7960-53	SL018312	POTE ankyrin domain family member G	POTEG	Q6S5H5	404785	POTEG	Human	RFU	Protein	4.21929	2.16845	0.0183452	22	2.20489	0.109061	2.18241	2.06856	4.32314	0	0	0.0630372	0.993445	FALSE	FALSE	0.102886	0.101157	0.11288					20	168.8	168.8	1.09185	1.10761	1.04326	0.994	1.04975	0.96	1.06971	0.99	1.139	0.984	1.03686	1.032	1.06835	0.951	1.08833	1.017	1.11272	1.009	1.0491	0.964	1.03558	0.956	1.10689	0.993	1.10255	1.002	1.11053	0.977	1.09397	1.006	1.08275	0.969	1.12608	1.001	1.0452	1.022	1.09326	1.031	1.11053	1.024	PASS	0.983	0.959	171.4
seq.7962.11	7962-11	SL018323	Serine protease inhibitor Kazal-type 8	ISK8	P0C7L1	646424	SPINK8	Human	RFU	Protein	5.20718	2.58004	0.0227656	22	2.62058	0.147275	2.58726	2.46879	4.66431	0	0	0.0565903	0.992585	FALSE	FALSE	0.0443758	0.0436612	0.0478215			SPINK8_43123	-0.0440620828231643	20	556.7	556.7	0.977868	0.977009	0.954561	0.954	1.10063	0.928	1.05736	1.027	0.992335	1.038	1.05857	0.937	1.02959	0.989	0.96415	0.988	0.981834	0.919	0.989865	0.957	1.00633	0.964	0.974785	0.985	0.96215	1.021	1.06159	0.963	0.966158	0.945	0.976838	0.922	1.04056	0.971	1.08455	0.968	0.960987	0.892	0.989689	0.937	PASS	0.968	0.995	383.8
seq.7963.36	7963-36	SL025418	Internal Use Only: Fc_MOUSE	Fc_MOUSE	Q99LC4			Mouse	RFU	Protein	6.20965	2.47982	0.026738	22	2.52631	0.087996	2.51295	2.39182	3.92617	0	47.8775	0.0351003	0.997863	FALSE	FALSE	NA	NA	NA					20	384.9	384.9	0.976656	1.03107	0.937409	0.986	0.856857	0.985	0.924352	1.007	0.976408	0.953	0.936041	1.013	0.965388	0.98	0.986923	0.982	1.00052	1.016	0.984903	1.021	0.880375	0.971	0.94292	1.004	0.984399	0.993	0.924352	0.921	0.983393	1.044	0.998444	0.957	0.90586	0.983	0.822436	0.978	0.9666	1.002	1.03357	1.028	PASS	0.977	0.907	341.9
seq.7965.25	7965-25	SL018342	Hemoglobin subunit theta-1	HBAT	P09105	3049	HBQ1	Human	RFU	Protein	5.65149	3.21444	0.0239468	22	3.4425	0.169042	3.43335	2.99476	4.49532	0	0	0.00286533	0.996162	FALSE	FALSE	0.193496	0.185003	0.196872	prot.1923	0.0898734252916296	HBQ1_43793	0.103511096753697	0.5	2297.7	2297.7	0.965501	0.918455	1.00157	0.939	1.00052	0.949	0.986264	1	0.924591	0.958	0.921291	0.983	0.955703	0.965	0.947661	0.974	1.02874	1.012	0.950799	0.97	0.986518	0.964	1.02075	1.057	0.982175	1.008	1.07194	0.997	1.00358	0.992	1.03846	0.943	0.975131	0.992	1.00644	0.926	0.988854	0.977	0.83876	1.037	PASS	0.975	1.12	2225.3
seq.7967.38	7967-38	SL018313	Putative POTE ankyrin domain family member M	POTEM	A6NI47	641455	POTEM	Human	RFU	Protein	12.2927	1.69951	0.0541925	22	1.75899	0.155758	1.7356	1.55023	3.96922	0	0	0.0351003	0.705665	FALSE	FALSE	0.0769173	0.0742658	0.0824055			POTEM_41647	0.060619993559646	20	77.3	77.3	0.948466	0.96384	0.890553	1.05	0.993573	0.923	0.982211	1.033	0.934704	1.182	1.03204	0.965	0.960248	1.007	0.968672	1.031	1.01046	0.969	0.931325	1.024	0.926859	0.972	0.924641	0.986	0.901984	1.062	1.1418	1.026	1.02114	0.949	0.933575	1.012	0.978481	1.054	1.12029	1.03	1.05027	0.911	0.944988	1.004	PASS	1.088	0.891	56.65
seq.7968.15	7968-15	SL014208	Cytotoxic and regulatory T-cell molecule	CRTAM	O95727	56253	CRTAM	Human	RFU	Protein	7.87385	2.69816	0.034564	22	2.91032	0.116999	2.90298	2.62003	3.93594	0	0	0.00644699	0.994487	TRUE	FALSE	0.523566	0.510049	0.526158			CRTAM_43566	0.695550217848602	20	908	908	1.14142	1.18677	1.15068	0.901	1.07915	0.969	1.06498	0.943	1.05044	0.942	1.09741	0.985	1.09108	0.94	1.06398	0.974	1.135	0.964	1.06975	0.967	1.0143	0.935	1.1397	0.957	1.12515	1.057	1.14516	0.983	1.12307	1.034	1.14314	0.965	1.14661	0.977	1.09043	0.951	1.07928	0.962	1.16725	1.02	PASS	0.935	1.049	743.1
seq.7969.163	7969-163	SL012712	Protein WFDC11	WFD11	Q8NEX6	259239	WFDC11	Human	RFU	Protein	4.51493	2.75543	0.0195961	22	2.84174	0.185115	2.78376	2.64365	4.36998	0	0	0.0608883	1	FALSE	FALSE	0.170008	0.165556	0.177452					20	963.9	963.9	1.05287	1.0425	1.05818	1.025	1.06344	1.015	1.03801	1.001	1.05126	1.015	1.04488	1.025	1.09921	0.977	0.996897	1.049	1.05425	0.988	1.06721	1.024	1.04037	0.998	1.08486	1.037	1.04488	1.056	1.04093	1.011	1.01325	1.048	1.05633	1.018	1.0531	1.041	1.07518	1.018	1.02794	0.954	1.04262	0.987	PASS	1.028	1.049	619
seq.7970.315	7970-315	SL018330	Ecto-ADP-ribosyltransferase 3	NAR3	Q13508	419	ART3	Human	RFU	Protein	5.94776	4.00237	0.0259628	22	3.86722	0.134828	3.86756	3.41405	4.66237	0	0	0.000716332	0.993834	TRUE	FALSE	0.706788	0.703188	0.71161			ART3_45314	0.844535035505851	0.5	9056.3	9056.3	1.5021	1.33967	1.23106	0.936	1.14081	1.027	1.27177	1.05	1.20121	1.02	1.25904	0.924	1.37452	0.99	1.31329	0.995	1.39866	0.963	1.23649	0.996	1.22072	0.93	1.46903	0.984	1.36524	0.988	1.49461	1.008	1.40462	1.056	1.40039	1.003	1.47979	0.949	1.35132	0.974	1.41582	0.943	1.47899	0.988	PASS	1.003	0.954	7887
seq.7975.97	7975-97	SL018363	Netrin receptor UNC5A	UNC5A	Q6ZN44	90249	UNC5A	Human	RFU	Protein	4.87097	2.24415	0.0210671	22	2.32527	0.130309	2.29115	2.10037	3.28212	0	0	0.0530086	0.741118	FALSE	FALSE	0.0859937	0.0829748	0.092493					20	248.1	248.1	1.05754	1.01555	1.06894	0.953	1.04772	1.042	1.06298	0.954	1.06344	1	1.06162	0.962	1.02605	1.024	1.00936	1.003	1.02818	1.082	1.03721	1.006	0.990024	0.993	1.04507	0.995	1.06162	1.035	1.02775	0.997	1.0544	1.035	1.05754	0.971	1.03504	1.011	1	0.978	1.03764	1.046	1.07124	1.001	PASS	0.982	0.961	226.65
seq.7976.19	7976-19	SL018314	DOMON domain-containing protein FRRS1L	FRS1L	Q9P0K9	23732	FRRS1L	Human	RFU	Protein	7.32823	2.00648	0.0317454	22	2.0606	0.113166	2.03981	1.8537	3.42491	0	0	0.0444126	0.984528	FALSE	FALSE	0.0801273	0.0771778	0.0814031					20	127.5	127.5	0.996094	0.985317	0.949367	1.019	1.0241	0.939	1.05721	0.98	1.00711	1.054	1.04508	0.95	1.00552	0.971	1.02989	0.987	1.02906	0.992	0.920578	0.965	1.03912	0.968	1.00473	1.022	1	1.008	1.02082	0.991	1.06873	1.003	1	1.041	1.04766	0.974	1.14761	0.966	1.03912	0.925	0.979263	0.976	PASS	1.032	0.989	112.55
seq.7980.72	7980-72	SL018338	N-acetyllactosaminide beta-1,3-N-acetylglucosaminyltransferase 2	B3GN2	Q9NY97	10678	B3GNT2	Human	RFU	Protein	8.82601	3.39674	0.0395362	22	3.37204	0.0655968	3.3702	3.15993	3.59623	0	0	0	0.87727	FALSE	FALSE	0.265413	0.249064	0.282218	prot.5785	-0.00888627750655844			0.5	2566.5	2566.5	1.55263	1.3256	1.29582	0.889	1.13396	1.019	1.27471	0.925	1.33902	0.968	1.31037	0.931	1.34456	0.985	1.24497	0.981	1.37984	0.925	1.24467	0.959	1.22617	0.9	1.44649	0.982	1.33505	0.921	1.4383	0.955	1.4252	0.957	1.3879	1.022	1.53005	0.908	1.34112	0.95	1.46758	0.942	1.5371	1.005	PASS	0.959	0.94	2383
seq.7981.230	7981-230	SL018344	Beta-1,3-galactosyltransferase 6	B3GT6	Q96L58	126792	B3GALT6	Human	RFU	Protein	2.37301	2.53473	0.0103318	22	2.5624	0.137055	2.53732	2.41246	4.78791	0	0	0.0587393	0.982029	FALSE	FALSE	0.0933567	0.089469	0.0978586	prot.5008	0.148401805766853			20	416.5	416.5	1.00434	0.998083	0.969055	1.027	1.03324	0.968	1.02435	1.01	1.01635	1.018	1.02536	1.018	1.03504	1.007	0.995697	1.021	0.963228	0.986	0.999041	1	1.01338	1.028	1.0097	0.975	0.988372	1.031	1.00072	1.025	0.989076	1.042	1.01019	1.024	1.02209	1.037	1.00483	0.987	0.951348	0.987	1.02008	1.036	PASS	1.043	0.988	353.6
seq.7982.10	7982-10	SL018355	39S ribosomal protein L32, mitochondrial	RM32	Q9BYC8	64983	MRPL32	Human	RFU	Protein	7.02031	2.55491	0.0306186	22	2.58588	0.115316	2.56573	2.43425	4.2726	0	0.765484	0.0429799	0.995965	FALSE	FALSE	-0.0106937	-0.0112705	-0.00104923	prot.6813	-0.116580745301431			20	465.6	465.6	0.970404	0.981243	0.990006	0.967	0.936068	0.991	0.949623	0.938	0.941557	0.918	0.93494	0.94	0.970809	0.997	0.982901	0.973	0.95098	0.964	1.00302	0.969	0.914915	0.983	0.909375	0.975	1.00757	0.95	0.926567	0.962	0.943274	0.985	0.993386	0.926	0.912047	0.99	0.838768	0.96	0.979386	0.989	0.981864	1.003	PASS	0.958	0.989	380.3
seq.7983.1	7983-1	SL015369	Protocadherin gamma-C5	PCDGM	Q9Y5F6	56097	PCDHGC5	Human	RFU	Protein	3.38692	2.34537	0.0146955	22	2.36964	0.0863608	2.35507	2.28533	4.40971	0	0	0.0444126	0.994808	FALSE	FALSE	0.0394919	0.0373878	0.0413845	prot.6240	-0.00277067951195152			20	246.5	246.5	1.05207	1.0671	1.00612	0.986	1.06434	0.988	1.0414	1.027	1.05794	0.998	1.01775	0.976	1.08304	0.998	1.06479	1.018	1.07174	0.997	1.03528	0.985	1.03138	0.988	1.05749	1.014	1.10787	1.001	1.06525	1.011	1.07501	0.978	1.06434	0.988	1.08114	0.943	1.03659	0.974	1.10787	1.002	1.07454	1.019	PASS	0.975	0.935	218
seq.7986.98	7986-98	SL018325	N-acetylated-alpha-linked acidic dipeptidase 2	NALD2	Q9Y3Q0	10003	NAALAD2	Human	RFU	Protein	9.43998	3.32025	0.0412533	22	3.27173	0.147985	3.26074	2.86694	4.84459	0	0	0.00644699	0.998964	FALSE	FALSE	0.467281	0.45655	0.480407					20	2644.6	2644.6	1.28666	1.24916	1.24154	0.839	1.07391	0.97	1.16883	0.933	1.30501	0.983	1.21669	1.019	1.16302	0.909	1.101	0.958	1.17013	1.001	1.13182	1.036	1.07635	0.957	1.23205	0.968	1.2293	1.111	1.22379	0.938	1.27919	1.009	1.22788	0.893	1.51189	0.971	1.17684	0.945	1.12374	0.896	1.21967	0.921	PASS	0.92	1.147	2894.6
seq.7989.5	7989-5	SL018345	Uncharacterized protein C1orf226	CA226	A1L170	400793	C1orf226	Human	RFU	Protein	13.6708	3.6924	0.0498296	22	3.61554	0.177182	3.57712	3.19496	4.80505	0	0	0.0515759	0.998633	FALSE	FALSE	0.271467	0.269275	0.275968	prot.7452				20	6187	6187	1.01133	1.01513	0.982594	1.055	1.0079	1.004	0.967308	1.033	0.914844	1.102	1.01019	1.082	0.989239	1.028	0.96684	1.043	1.02858	1.045	1.01307	1.029	0.991363	0.968	1.05253	0.984	1.01396	0.951	1.08886	1.017	0.97939	1.035	0.998628	1.012	1.04639	1.039	1.08647	1	0.990364	0.999	1.01864	0.973	PASS	1.032	1.035	5776.55
seq.7991.54	7991-54	SL018364	IQ domain-containing protein F1	IQCF1	Q8N6M8	132141	IQCF1	Human	RFU	Protein	14.4543	2.44982	0.0627763	22	2.44835	0.0909189	2.44747	2.14395	3.17278	0	0	0.00429799	0.995026	FALSE	FALSE	0.118299	0.11734	0.124642					20	280.6	280.6	0.879073	0.874961	0.791314	0.977	0.985945	0.888	0.948614	1.034	0.817361	1.055	0.936895	0.899	0.874416	0.962	0.984216	0.948	0.955071	0.981	0.812156	0.884	0.963599	0.948	0.873871	1.015	0.895913	0.99	1.00573	0.958	0.97127	0.92	0.886852	0.94	0.805627	0.907	1.02036	0.956	1.05528	1.003	0.930063	0.921	PASS	0.892	1.026	258.5
seq.7992.3	7992-3	SL025418	Internal Use Only: Fc_MOUSE	Fc_MOUSE	Q99LC4			Mouse	RFU	Protein	6.48067	2.41067	0.0284754	22	2.50736	0.112988	2.48586	2.31952	4.24028	0	0.417537	0.0265043	0.978616	FALSE	FALSE	NA	NA	NA					20	365.5	365.5	1.05973	1.07881	1.09826	0.986	0.968725	1.083	1.02755	1.017	1.06809	0.98	1.09072	1.013	1.10959	1.031	1.09958	1.002	1.11535	0.988	1.16438	1.002	1.11501	0.952	1.06127	0.979	1.00855	0.954	1.04488	1.017	1.06965	1.041	1.11094	0.967	1.06281	0.978	1.05453	0.967	1.03307	0.987	1.09398	1.005	PASS	1.005	0.984	304.55
seq.7993.23	7993-23	SL018319	Astacin-like metalloendopeptidase	ASTL	Q6HA08	431705	ASTL	Human	RFU	Protein	3.50105	2.48041	0.0151835	22	2.53539	0.0915341	2.51162	2.45117	3.51052	0	0	0.0630372	0.996087	FALSE	FALSE	0.0420661	0.0399771	0.048734					20	361	361	0.947258	0.987958	0.922566	1.008	0.921624	1.008	0.943051	1.003	0.955532	0.928	0.91323	0.983	0.948752	0.986	0.987958	1.002	1.00417	1.015	0.976203	1.034	0.943791	0.984	0.973833	0.992	1	1.025	0.931373	0.997	0.971998	0.976	0.987688	0.982	0.944038	0.991	0.888506	0.999	1.01291	0.992	0.994216	1.009	PASS	0.99	0.917	317.45
seq.7994.41	7994-41	SL018326	ERO1-like protein beta	ERO1B	Q86YB8	56605	ERO1B	Human	RFU	Protein	10.6941	2.5527	0.0463682	22	2.70697	0.141424	2.68708	2.40106	4.25825	0	0	0.012894	0.9932	TRUE	TRUE	0.291175	0.28942	0.292483	prot.4287	0.243582588410483			20	486.3	486.3	1.03534	1.06715	1.06832	0.936	1.0349	0.968	1.00892	0.969	1.02682	0.972	1.02164	1.016	1.01418	0.956	0.972017	1.035	1.01482	1.009	1.03161	1.01	1.01165	0.956	1.02014	1.033	0.997743	1.084	1.04716	1.035	0.972406	1.053	1.05994	0.991	1.0127	1	1.02401	0.971	1.01907	1.026	1.04423	1.03	PASS	0.969	1.064	427.9
seq.7995.16	7995-16	SL018331	von Willebrand factor C domain-containing protein 2-like	VWC2L	B2RUY7	402117	VWC2L	Human	RFU	Protein	3.86704	2.59559	0.0171261	22	2.60259	0.0750069	2.58704	2.5172	3.64933	0	0	0.0465616	0.986939	FALSE	FALSE	0.0149997	0.0131288	0.0174176			VWC2L_44404	-0.0287538968737203	20	430.1	430.1	0.993762	0.998375	0.931759	1.019	0.941344	1.001	0.980844	1.059	0.962623	1.009	0.991928	1.007	1.0035	1.036	1.06566	1.004	1.0334	1.022	0.968476	1.001	1.01463	0.998	0.982188	1.039	1.02576	0.983	0.993303	1.039	1.05391	0.993	1.01944	1.002	0.986921	1.014	0.955778	0.998	1.05391	0.992	1.02698	0.993	PASS	0.987	0.935	437.75
seq.7997.118	7997-118	SL018346	Double C2-like domain-containing protein beta	DOC2B	Q14184	8447	DOC2B	Human	RFU	Protein	5.51434	2.18145	0.0237724	22	2.23374	0.111662	2.2071	1.98182	3.29677	0	0	0.0630372	0.948616	FALSE	FALSE	0.0413545	0.0389932	0.0466232			DOC2B_42384	-0.00190159336753436	20	199.2	199.2	1.0832	1.03588	1.0122	1.022	1.03212	1.044	1.0005	1.01	1.04021	0.983	1.07039	0.982	1.0681	1.003	1.0641	0.936	1.10299	0.989	1.0727	0.979	1.02049	0.932	1.0607	0.954	1.11285	0.97	1.06297	0.977	1.09031	1.018	1.09211	0.963	1.09692	0.995	1.04787	1.014	1.14747	0.953	1.06924	1.005	PASS	0.935	0.956	163.75
seq.7999.23	7999-23	SL010371	Ectonucleoside triphosphate diphosphohydrolase 1	CD39	P49961	953	ENTPD1	Human	RFU	Protein	9.47909	3.15241	0.039631	22	3.21238	0.122017	3.1962	2.89807	5.05147	0	0	0.019341	0.995867	TRUE	FALSE	0.206674	0.197489	0.209021	prot.2769	0.0634033424762233			20	1984.9	1984.9	1.0045	0.980827	1.02658	0.976	1.01307	1.035	0.978989	0.926	1.00685	0.989	0.999044	1.029	1.01028	0.95	0.929043	1.012	1.00091	0.992	0.959491	1.005	0.926311	0.956	0.998642	1.009	1.02807	1.088	0.98516	1.033	0.964152	1.06	1.04353	0.99	1.06738	0.98	0.99995	0.941	0.970327	1.002	1.05378	0.987	PASS	0.968	1.031	1673.15
seq.8000.17	8000-17	SL018254	Killer cell immunoglobulin-like receptor 2DL5A	KI2LA	Q8N109	57292	KIR2DL5A	Human	RFU	Protein	5.30197	2.37973	0.0230498	22	2.64772	0.310475	2.51878	2.26811	3.95972	0	0	0.00716332	0.00901843	FALSE	FALSE	0.193901	0.191346	0.207871					20	421.2	421.2	1.08055	1.07394	1.03591	1.04	1.10175	1.054	1.02283	0.976	1.03261	1.068	1.07641	1.049	1.10348	1.03	1.02407	1.048	1.05617	1.044	1.02482	1.02	0.978625	1.026	1.10755	1.065	1.04387	1.027	1.09261	1.044	1.0321	1.128	1.053	1.024	1.0825	1.049	1.05353	1.051	1.0418	1.04	1.11164	1.045	PASS	1.044	1.044	557.35
seq.8002.27	8002-27	SL010382	Transmembrane protease serine 5	Spinesin	Q9H3S3	80975	TMPRSS5	Human	RFU	Protein	8.27624	2.49359	0.0359759	22	2.54072	0.125987	2.52009	2.33526	3.81019	0	0	0.032235	0.810843	FALSE	FALSE	0.0552997	0.0526902	0.0561848			TMPRSS5_44335	-0.012955033461486	20	387.8	387.8	0.942177	0.946315	0.933558	0.95	1.00518	0.924	1.0031	0.954	0.954702	1.007	0.936263	0.937	0.943093	0.947	0.95119	0.962	0.939893	0.983	0.920484	0.946	0.996147	0.948	0.96829	0.92	0.930422	1.012	0.96109	0.935	0.969015	0.983	0.918087	0.999	0.922674	0.957	0.986768	0.986	0.920703	1.012	0.916785	0.991	PASS	0.992	1.028	313.45
seq.8003.57	8003-57	SL012685	Leucine-rich repeat LGI family member 3	LGI3	Q8N145	203190	LGI3	Human	RFU	Protein	6.81675	2.71107	0.0310195	22	2.55817	0.155487	2.52218	2.40739	5.07221	0	0	0.0702006	0.947983	FALSE	FALSE	0.0904966	0.0842939	0.0993669					20	386.7	386.7	0.942481	1.05771	1.0123	1.059	1.05945	0.905	1.03368	0.985	1.0301	0.975	1.00782	0.998	1.02928	1.022	1.02005	1.032	1.02302	1.02	1.00494	0.986	1.01683	0.985	1.01629	1.041	0.96893	1.012	1.03148	0.976	0.970146	1.042	1.03701	0.933	1.02546	1.013	1.03148	0.986	1.02005	0.966	1.05598	0.994	PASS	0.998	0.967	309.05
