## Supplementary Tables for "Nanoparticle enriched mass spectrometry proteomics in British South Asians identifies novel variant-protein-disease mechanisms" (part 10 of 27)

### Sheet: ST3 (continued)
Supplementary Table 3 Summary of protein targets measured using the SomaLogic 11k platform
seq.8004.15	8004-15	SL009421	Glyceraldehyde-3-phosphate dehydrogenase, testis-specific	G3PT	O14556	26330	GAPDHS	Human	RFU	Protein	12.7832	2.69137	0.0676915	22	2.46713	0.151899	2.42732	2.27623	4.17735	0	0	0.0479943	0.98152	FALSE	FALSE	0.160965	0.15831	0.167726	prot.1087	-0.019131382240483			20	4371.7	4371.7	1.18796	1.09123	1.037	0.823	1.2331	0.881	1.10216	0.951	1.08304	0.885	1.1449	0.902	1.12612	0.907	1.07365	0.915	1.13212	0.895	1.02757	0.883	1.03937	0.877	1.14227	0.979	1.1474	0.996	1.13183	0.901	1.13657	0.835	1.16925	0.905	1.17979	0.854	1.1172	0.825	1.1196	0.83	1.23886	0.944	PASS	0.886	0.808	304.3
seq.8005.1	8005-1	SL018347	Matrix-remodeling-associated protein 7	MXRA7	P84157	439921	MXRA7	Human	RFU	Protein	7.07017	2.88493	0.0321866	22	2.91905	0.085071	2.91174	2.71825	4.04935	0	0	0.0114613	0.991148	TRUE	FALSE	0.27414	0.26762	0.278792	prot.6583	0.159958567300398			20	997	997	1.18662	1.25094	1.17571	0.984	1.08974	1.048	1.08123	0.994	1.09729	0.944	1.15702	1.015	1.14888	1.027	1.12911	1	1.1746	0.979	1.18889	1.015	1.05715	1.005	1.17585	1.005	1.17294	1.079	1.20629	1.052	1.17696	1.062	1.18521	1.021	1.22995	1.038	1.14165	1.014	1.08843	0.958	1.32439	1.033	PASS	0.981	1.04	951.2
seq.8006.12	8006-12	SL018358	DnaJ homolog subfamily B member 12	DJB12	Q9NXW2	54788	DNAJB12	Human	RFU	Protein	8.23036	2.99495	0.0355107	22	3.07373	0.0966464	3.06718	2.85077	4.24839	0	0	0.012894	0.757084	FALSE	FALSE	0.191339	0.179564	0.200478	prot.6432	0.0448308842811968			20	1319.2	1319.2	1.032	1.13812	1.2559	0.932	1.08523	0.96	1.07078	0.904	1.0747	0.981	1.06361	1.066	1.02638	0.91	0.954075	0.989	1.00068	1.071	1.09824	1.044	1.03297	1.004	1.09241	1.018	1.09241	1.134	1.02176	1.012	1.03377	1.092	1.12955	0.981	1.14633	0.997	1.07087	0.964	0.978635	1.053	1.09623	1.052	PASS	0.984	1.117	1155.05
seq.8007.19	8007-19	SL000343	Cathepsin B	Cathepsin B	P07858	1508	CTSB	Human	RFU	Protein	4.51612	3.09524	0.0197551	22	3.09056	0.108929	3.07802	2.68341	3.71396	0	0	0.0114613	0.993266	TRUE	FALSE	0.573802	0.56971	0.577596			CTSB_45099	0.791747485162574	0.5	1593.5	1593.5	1.13968	1.19158	1.41935	0.913	0.947835	1.04	1.13887	0.954	1.03602	0.985	1.07705	0.941	1.10026	0.99	1.05691	1.019	1.08764	1.036	1.38457	0.973	1.32175	0.961	1.3393	0.926	1.08705	0.976	1.14311	0.967	1.11817	1.062	1.16928	0.984	1.26579	1.013	1.37418	0.977	1.11621	0.985	1.09768	0.935	PASS	1.005	1.029	1454.75
seq.8008.28	8008-28	SL006958	Activator of apoptosis harakiri	HRK	O00198	8739	HRK	Human	RFU	Protein	5.8523	2.91317	0.0255939	22	2.92349	0.0601079	2.91498	2.82517	3.96081	0	0	0.0308023	0.991125	FALSE	FALSE	0.0637008	0.0568153	0.0644062					20	893.9	893.9	0.917668	0.929403	0.862338	0.975	0.865009	0.998	0.890871	1.03	0.913821	1.056	0.864172	0.99	0.909359	0.969	0.958195	0.99	0.884524	0.992	0.913354	0.991	0.903751	1.033	0.897941	0.971	0.971525	1.006	0.839579	0.995	0.887951	0.92	0.906317	1.042	0.86159	1.016	0.83293	1.036	0.930855	1.018	0.894616	1.001	PASS	0.992	1.019	787.7
seq.8009.121	8009-121	SL018320	Surfeit locus protein 1	SURF1	Q15526	6834	SURF1	Human	RFU	Protein	17.1936	4.1214	0.078681	22	3.4197	0.176544	3.41916	2.84036	4.266	0	0	0.00859599	0.993084	FALSE	FALSE	0.0989594	0.0924455	0.100775	prot.3632	-0.0355661814348937			0.5	2620.5	2620.5	0.853138	0.90876	1.11872	1.023	1.12502	1.025	1.12323	0.954	1.08478	1.029	1.01803	0.991	1.08604	1	0.823772	1.047	0.892997	0.976	1.06386	1.058	1.07042	0.995	1.04569	1.009	0.76843	1.067	0.852972	0.943	0.92942	1.113	0.899835	1.082	0.985817	0.921	1.11019	1.051	0.941745	1.051	0.827256	0.986	PASS	0.923	1.183	3227.2
seq.8011.96	8011-96	SL018332	Iron/zinc purple acid phosphatase-like protein	PAPL	Q6ZNF0	390928	ACP7	Human	RFU	Protein	7.08041	2.13325	0.0307487	22	2.16286	0.151376	2.12678	1.83123	3.6261	0	0	0.0630372	0.984912	FALSE	FALSE	0.199603	0.195534	0.204687	prot.7603	0.17081776177982			20	150.3	150.3	1.17975	1.10434	0.981711	1.044	1.11333	0.954	1.13008	1.039	1.09949	1.022	1.16693	0.975	1.21997	1.003	1.15172	1.008	1.15438	0.906	1.07742	0.95	1.11914	1.027	1.17239	1.035	1.1779	0.995	1.3013	0.985	1.21308	0.94	1.12838	0.928	1.21799	0.936	1.24834	1.042	1.30582	0.957	1.11664	0.984	PASS	0.925	0.962	129.05
seq.8013.9	8013-9	SL016518	VIP36-like protein	LMA2L	Q9H0V9	81562	LMAN2L	Human	RFU	Protein	14.4922	3.23647	0.0646262	22	3.32372	0.144808	3.31524	2.78718	4.65127	0	0	0.0100287	0.99161	FALSE	FALSE	0.425036	0.420287	0.429803	prot.5415	0.477901398763846			20	1776.4	1776.4	1.06111	1.04335	1.00073	0.972	1.08928	1.016	0.999381	1.041	1.03586	1.051	1.06607	1.071	1.00294	0.973	0.997529	1.052	1.10852	1.088	0.963445	0.98	0.933964	0.921	1.08126	1.095	1.05437	1.184	1.11695	1.024	1.05707	1.013	1.06492	0.945	1.11366	0.941	0.99279	0.995	1.02831	0.999	1.19575	1.095	PASS	0.983	0.997	2092.7
seq.8014.359	8014-359	SL018359	Glycoprotein endo-alpha-1,2-mannosidase	MANEA	Q5SRI9	79694	MANEA	Human	RFU	Protein	15.3757	3.70599	0.0578894	22	3.66642	0.119426	3.68663	2.89415	4.04439	0	0	0.010745	1	TRUE	TRUE	0.329561	0.312678	0.340815	prot.6650	0.0470558215922992			20	5332.7	5332.7	1.57884	1.43271	1.339	0.948	1.12492	1.032	1.23743	0.915	1.32892	0.983	1.28098	1.003	1.37437	0.963	1.38901	1.037	1.48684	0.961	1.21236	0.974	1.22495	0.963	1.47077	1.058	1.48547	1.101	1.5262	1.013	1.50531	1.01	1.41526	1.008	1.55092	0.973	1.3186	1	1.4336	0.942	1.41797	1.027	PASS	0.926	1.023	4616
seq.8015.144	8015-144	SL025418	Internal Use Only: Fc_MOUSE	Fc_MOUSE	Q99LC4			Mouse	RFU	Protein	2.82154	2.52499	0.0121075	22	2.56554	0.102395	2.5427	2.46923	4.17661	0	0	0.0637536	0.969442	FALSE	FALSE	NA	NA	NA					20	448.1	448.1	1.02988	1.01311	0.987222	0.971	0.946957	1.035	0.98962	0.981	1.00201	0.961	0.996221	0.981	1.00179	0.974	1.00787	1.008	1.02775	1.004	1.00112	1.005	0.988529	0.996	0.979454	1.002	0.999108	0.996	0.955437	1.003	0.994893	1.007	1.00561	0.984	0.976465	0.997	0.954216	0.989	1.00403	1.012	0.968865	0.967	PASS	0.989	1.035	368.75
seq.8016.19	8016-19	SL025838	DnaJ homolog subfamily C member 4:N-term	DNJC4:N-term	Q9NNZ3	3338	DNAJC4	Human	RFU	Protein	10.6967	2.67603	0.0455166	22	2.69478	0.155196	2.6621	2.51068	4.55201	0	0	0.0508596	0.990283	FALSE	FALSE	0.122366	0.11545	0.132862					20	602	602	0.971281	1.05448	0.971438	1.021	1.01125	0.899	1.05006	1.038	1.01347	1.101	1.05818	0.968	1.0219	0.996	1.0426	0.986	1.01861	0.977	0.986723	0.94	1.05651	0.966	1.01535	0.981	0.957075	1.016	0.991436	0.985	1.01075	0.946	0.984464	0.96	0.943426	0.972	1.04933	0.99	1.07519	0.98	0.949826	0.963	PASS	0.922	0.996	451.5
seq.8017.23	8017-23	SL018386	FAD-dependent oxidoreductase domain-containing protein 1	FXRD1	Q96CU9	55572	FOXRED1	Human	RFU	Protein	26.9218	2.66142	0.131613	22	2.65717	0.122058	2.65379	2.24551	3.90703	0	0	0.0121777	0.995116	FALSE	FALSE	0.0887827	0.0830887	0.0905879	prot.6763	0.0617639073539471			20	551.7	551.7	0.871289	0.979581	0.781999	1.162	0.969766	0.848	0.939544	1.176	0.852441	1.375	0.96603	1.012	0.998191	1.089	1.09075	1.168	0.902946	0.935	0.877665	0.872	0.956484	1.019	0.836543	1.007	0.827385	0.976	1.03102	1.134	0.947612	0.904	0.846815	0.96	0.867589	1.049	1.17433	1.009	1.06076	0.95	0.810966	0.939	FLAG	1.125	1.142	446.5
seq.8018.43	8018-43	SL018397	V-set and immunoglobulin domain-containing protein 2	VSIG2	Q96IQ7	23584	VSIG2	Human	RFU	Protein	8.64525	3.19577	0.0371942	22	3.34233	0.21683	3.29508	2.8477	4.98463	0	0	0.0415473	0.945335	FALSE	FALSE	0.134174	0.125304	0.144467			VSIG2_44400	-0.0225081977527343	20	2764.2	2764.2	1.0826	1.0645	1.03789	0.897	0.953863	0.946	0.994997	0.964	1.01472	0.949	0.970849	0.978	1.04522	0.928	1.00167	0.92	1.04895	0.921	1.06982	0.918	1.02602	0.904	1.09478	0.955	1.10652	1.014	1.16879	0.912	1.04129	0.919	1.07716	0.833	1.11766	0.909	1.09473	0.852	1.06389	0.87	1.06455	0.909	PASS	0.889	0.903	1759.6
seq.8019.73	8019-73	SL018403	Stathmin-3	STMN3	Q9NZ72	50861	STMN3	Human	RFU	Protein	11.7453	3.41871	0.0573846	22	2.60832	0.138559	2.58047	2.42862	3.85861	0	0	0.0293696	0.992731	FALSE	FALSE	0.215624	0.211515	0.226958					20	411	411	1.07987	1.06339	1.00024	0.988	1.03553	0.977	1.06587	1.011	1.02647	1.043	1.09134	0.966	1.09658	1.004	1.08443	0.987	1.07339	0.943	1.03553	0.941	1.049	0.937	1.06449	1.028	1.03111	0.993	1.14804	1.004	1.10692	0.99	1.00884	0.946	1.083	0.97	1.07817	0.991	1.1363	0.923	1.04633	1.033	PASS	0.958	0.981	335.45
seq.8021.59	8021-59	SL018411	39S ribosomal protein L14, mitochondrial	RM14	Q6P1L8	64928	MRPL14	Human	RFU	Protein	7.649	2.51706	0.032983	22	2.8142	0.362978	2.69108	2.45102	5.04495	0	0	0.0895415	0.990106	FALSE	FALSE	0.148947	0.145837	0.15183	prot.7103	0.110289510559585			20	1007.2	1007.2	0.969954	1.05665	1.14728	0.965	1.08993	0.982	1.07481	0.969	1.0266	0.983	1.03974	1.025	1.02451	0.991	0.92565	1.039	1.00209	1.029	1.06899	1.043	1.04406	0.969	1.03366	1.071	0.961252	1.119	0.991534	1.031	0.965769	1.037	1.00952	0.972	1.06899	1.005	1.12298	1.016	0.968089	1	1.01185	1.007	PASS	0.997	1.102	772.4
seq.8023.23	8023-23	SL025418	Internal Use Only: Fc_MOUSE	Fc_MOUSE	Q99LC4			Mouse	RFU	Protein	8.17619	1.74912	0.0362707	22	1.80161	0.111203	1.78032	1.61595	3.18848	0	1.80932	0.0422636	0.693552	FALSE	FALSE	NA	NA	NA					20	72.7	72.7	1.09159	1.00553	1.04906	0.921	0.998626	1.084	0.99589	0.93	1.08024	0.997	0.998626	1.012	1.05058	0.969	1.02107	1.037	1.02829	0.983	1.10823	1.012	0.982432	1.001	1.03414	0.968	1.12888	1.016	1.02539	0.995	1.04304	1.022	1.0521	1.011	1.08507	0.976	1.00138	0.994	1.06442	0.961	1.08832	0.98	PASS	0.942	1.012	72
seq.8024.64	8024-64	SL011109	Protein-tyrosine sulfotransferase 2	TPST2	O60704	8459	TPST2	Human	RFU	Protein	4.88946	3.00303	0.0213216	22	3.03102	0.0573328	3.02804	2.86646	3.6448	0	0	0.00787966	0.947003	FALSE	FALSE	0.259213	0.25187	0.272863	prot.1333	0.0201941138982584			0.5	1039	1039	1.2568	1.15534	1.19825	0.949	1.10732	1.033	1.18729	0.995	1.15586	0.977	1.17308	0.951	1.19604	0.973	1.15176	0.971	1.21592	0.971	1.2073	0.943	1.16454	0.975	1.27673	1.031	1.19811	0.983	1.2772	0.99	1.20324	0.982	1.25377	0.958	1.26676	1.029	1.20646	0.956	1.21464	0.959	1.27971	1.019	PASS	0.962	0.983	956.3
seq.8028.22	8028-22	SL009201	Serine protease inhibitor Kazal-type 5	SPINK5	Q9NQ38	11005	SPINK5	Human	RFU	Protein	8.37962	3.02674	0.0338123	22	3.10996	0.106378	3.1035	2.75989	4.8061	0	0	0.00716332	0.99248	FALSE	FALSE	0.4683	0.462155	0.485606	prot.5621	0.691221540671865	SPINK5_45265	0.639427838585652	20	1444.5	1444.5	1.01028	0.993945	1.00993	0.959	0.982586	0.978	1.03682	1.016	1.03883	1.051	1.05677	1.037	1.02389	0.981	0.980319	0.996	1.04349	0.988	0.992784	0.98	0.988368	0.952	0.995315	1.049	0.996138	1.008	1.05284	1.016	0.997376	1.024	1.02345	0.953	1.01241	1.005	1.03156	0.958	1.03393	0.972	0.968943	1.011	PASS	0.992	1.013	1235.45
seq.8029.35	8029-35	SL025418	Internal Use Only: Fc_MOUSE	Fc_MOUSE	Q99LC4			Mouse	RFU	Protein	7.81834	2.33872	0.0341525	22	2.35823	0.160646	2.33224	2.17898	4.62577	0	0	0.0422636	0.970907	FALSE	FALSE	NA	NA	NA					20	257.9	257.9	0.993069	0.918774	0.916489	1.081	1.09141	0.982	0.993834	1.066	0.951309	1.065	1.04202	0.979	1.02831	1.013	1.08635	0.989	1.02954	0.942	0.950608	0.92	1.01816	1.007	1.02708	0.993	1.00821	0.989	1.06924	0.974	1.00546	0.954	0.994217	0.972	0.938159	1.009	1.04795	1.038	1.07998	1.02	0.991923	1.042	PASS	0.979	0.982	201.2
seq.8031.11	8031-11	SL025418	Internal Use Only: Fc_MOUSE	Fc_MOUSE	Q99LC4			Mouse	RFU	Protein	4.55618	2.59857	0.0197766	22	2.6415	0.189104	2.60595	2.33746	4.57283	0	0	0.012894	0.997088	FALSE	FALSE	NA	NA	NA					20	530.5	530.5	0.99475	1.02295	1.08687	0.967	0.931028	0.949	1.00779	0.992	0.961922	0.97	1.02078	1.015	1.01376	1.004	0.98423	0.967	1.04367	0.964	1.14209	1.027	1.07935	0.968	1.06036	0.999	1.00208	1.007	1.05133	0.997	0.96595	1.028	1.02196	0.963	1.02413	1.013	1.11146	0.968	1.04224	0.975	0.989185	1.025	PASS	0.992	0.978	361.8
seq.8032.23	8032-23	SL018377	Mitochondrial coiled-coil domain protein 1	MCCD1	P59942	401250	MCCD1	Human	RFU	Protein	5.92089	2.22894	0.0257053	22	2.11302	0.154826	2.07372	1.67025	4.22167	0	0	0.0694842	0.72097	FALSE	FALSE	0.0699696	0.0658201	0.0731256					20	138.6	138.6	1.00145	1.03976	1.03665	1.047	1.02895	0.979	1.06533	1.031	1.06697	1.052	1.08962	1.052	1.08962	1.008	1.00072	0.991	0.993548	0.991	1.02515	1.005	1.04921	1.031	1.03433	0.989	1.00289	1.054	1.06288	1.035	1.04525	1.08	1.01987	0.993	1.04446	0.975	1.11058	0.995	1.01168	1.023	0.99	1.032	PASS	1.019	1.031	123.05
seq.8033.1	8033-1	SL018389	DnaJ homolog subfamily C member 18	DJC18	Q9H819	202052	DNAJC18	Human	RFU	Protein	6.76562	2.52906	0.0292903	22	2.50884	0.198595	2.4524	2.29842	4.26403	0	0	0.0630372	0.997106	FALSE	FALSE	0.082886	0.0804905	0.0895455					20	481.3	481.3	0.976466	1.0384	1.02513	0.97	1.01092	0.929	1.05248	0.968	0.999377	0.99	1.00564	0.951	1.06107	0.968	1	0.969	1.0304	0.926	1.03528	0.951	1.03908	0.929	1.02404	0.997	1.00859	1.027	1.05757	0.967	0.996687	0.992	1.03706	0.963	1.02996	0.968	1.08352	0.951	1.02864	0.96	0.996687	0.97	PASS	0.949	0.983	362.3
seq.8034.6	8034-6	SL018398	Dorsal root ganglia homeobox protein	DRGX	A6NNA5	644168	DRGX	Human	RFU	Protein	3.67658	2.39323	0.0158928	22	2.42947	0.114932	2.40346	2.17464	3.85384	0	0.0695894	0.0666189	0.994954	FALSE	FALSE	-0.00118171	-0.00245381	0.000996158			DRGX_40177	-0.0416904604857505	20	297	297	1.02202	1.00986	0.935728	1.007	0.931034	1.015	0.97377	1.036	0.988024	1.03	0.993643	0.999	0.992647	1.024	1.06835	1.016	1.01262	1.032	0.958993	0.979	0.963035	1.006	1.00406	0.999	1.01365	0.988	0.991322	1.005	1.08276	1.023	1.01817	0.988	1.00986	0.967	0.936318	0.991	1.014	0.957	1.0252	0.996	PASS	1.002	0.965	260.95
seq.8035.6	8035-6	SL011295	Uncharacterized protein C1orf198	CA198	Q9H425	84886	C1orf198	Human	RFU	Protein	9.1041	3.64515	0.0399037	22	2.8164	0.224542	2.75243	2.53732	4.45016	0	0	0.0659026	0.992373	FALSE	FALSE	0.255902	0.25323	0.2629	prot.5466	0.350927666100906			20	883.5	883.5	0.988144	0.972482	0.983306	0.94	0.989805	0.955	0.954619	0.951	0.99359	0.951	0.972696	0.959	0.990249	0.96	0.966102	0.962	0.988919	0.932	0.951432	0.985	0.950307	0.947	0.985279	0.955	0.985279	0.966	1.01797	0.963	0.950613	0.957	1.01122	0.911	0.969707	0.953	0.93502	0.932	0.965363	0.928	1.01377	0.962	PASS	0.935	0.954	537.9
seq.8036.75	8036-75	SL018408	Follitropin subunit beta	FSHB	P01225	2488	FSHB	Human	RFU	Protein	3.72962	2.03231	0.0163382	22	2.01506	0.129323	1.99078	1.62634	3.97611	0	0	0.0530086	0.991835	FALSE	FALSE	0.0312982	0.0283933	0.0369746			FSHB_43729	-0.0359098477181055	20	124.2	124.2	0.943769	0.927558	0.937358	0.997	0.943769	0.991	0.991221	1.041	0.966537	1.034	0.926866	1.02	0.96729	0.962	0.974882	1.002	0.962045	0.997	0.943769	0.957	0.952454	1.011	0.95465	0.953	0.970313	1.023	0.940197	0.993	0.940909	1.057	0.959073	1.039	0.966537	1.024	1.05165	1.001	0.966537	0.995	0.904588	0.985	PASS	1.004	0.942	93.15
seq.8037.53	8037-53	SL025831	DnaJ homolog subfamily B member 14:Lumenal domain	DJB14:LD	Q8TBM8	79982	DNAJB14	Human	RFU	Protein	11.9946	3.14197	0.0533467	22	3.06363	0.0888433	3.0577	2.85126	4.72447	0	0	0.00931232	0.990193	FALSE	FALSE	0.0590357	0.0564356	0.0629291			DNAJB14_43618	0.0399143225666601	20	1426.2	1426.2	0.859415	0.845757	0.860504	0.975	0.890095	1.034	0.867202	1.021	0.92007	1.021	0.793126	1.039	0.836383	0.97	0.887879	1.037	0.771044	1.025	0.815857	1.008	0.874379	1.1	0.823774	0.992	0.90835	0.952	0.789046	1.019	0.872187	0.941	0.822871	1.054	0.768717	1.011	0.742155	1.046	0.732173	1.121	0.860245	1.038	PASS	1.054	1.132	1213.85
seq.8038.41	8038-41	SL014973	Sterol-4-alpha-carboxylate 3-dehydrogenase, decarboxylating	NSDHL	Q15738	50814	NSDHL	Human	RFU	Protein	6.05369	2.99457	0.0260591	22	3.05394	0.189316	3.00796	2.77648	5.09655	0	0	0.0630372	0.992399	FALSE	FALSE	0.125269	0.123342	0.13263	prot.3651	-0.0129985623408677	NSDHL_42854	-0.0518041728861246	20	2247.3	2247.3	0.97501	1.03201	1.16591	0.93	1.12292	0.888	1.0979	0.902	1.05512	1.042	1.03893	0.988	1.02071	0.91	0.915882	0.983	1.00062	0.96	1.07903	0.968	1.10216	0.927	1.02804	0.981	0.963927	1.053	1.04361	0.959	0.972857	0.984	1.00241	0.916	1.08965	0.946	1.12952	0.925	0.947348	0.957	1.02122	0.966	PASS	0.952	1.044	1508.5
seq.8039.41	8039-41	SL018368	Protein FAM177A1	F177A	Q8N128	283635	FAM177A1	Human	RFU	Protein	5.09836	3.47281	0.0221584	22	3.51033	0.0836623	3.50615	3.24927	3.84039	0	0	0	0.99405	TRUE	FALSE	0.35808	0.350297	0.371523	prot.4385	0.167046353748458			0.5	3974.4	3974.4	1.32529	1.19787	1.25494	0.948	1.13916	1.048	1.21556	0.965	1.16034	0.984	1.18557	0.954	1.19155	0.989	1.12647	1.015	1.22644	1.026	1.25308	1.002	1.13551	0.943	1.32194	0.98	1.22716	0.996	1.26529	1.03	1.21959	1.068	1.26404	1.024	1.33048	1.017	1.20762	0.983	1.17868	1.004	1.34234	1.001	PASS	0.994	1.045	3301.2
seq.8040.9	8040-9	SL015848	LEM domain-containing protein 1	LEMD1	Q68G75	93273	LEMD1	Human	RFU	Protein	5.85018	3.04994	0.0257659	22	3.05667	0.0732034	3.04669	2.91323	4.10643	0	0	0.010745	0.993706	FALSE	FALSE	0.148433	0.143653	0.155812					20	1123.2	1123.2	0.988907	0.962715	0.95918	1.019	1.07948	1.039	1.00295	1.046	1.04639	1.014	0.990651	1.026	0.972889	1.007	0.935688	1.049	0.939209	1.046	0.959016	1.018	0.981389	1.05	0.972636	0.994	0.980789	1.012	0.934365	1.053	0.962138	0.992	0.963707	1.031	0.940152	1.038	0.948248	1.015	0.918472	1.059	1.00375	1.03	PASS	1.019	1.021	1009.2
seq.8041.5	8041-5	SL025418	Internal Use Only: Fc_MOUSE	Fc_MOUSE	Q99LC4			Mouse	RFU	Protein	19.1085	3.47931	0.0702707	22	3.45904	0.0768472	3.45752	3.0864	3.83898	0	0	0.00286533	0.959273	FALSE	FALSE	NA	NA	NA					20	2468.5	2468.5	0.934861	0.9392	1.10874	0.863	0.843989	0.933	0.941636	0.996	0.869527	1.081	0.890512	0.974	0.902032	0.945	0.816978	1.026	0.879033	1.081	1.0862	0.985	1.02841	0.924	0.910751	0.961	0.914056	0.983	0.8963	1.049	0.832574	0.964	0.898813	0.955	0.907937	0.995	1.11915	0.947	0.807201	0.936	0.75779	0.936	PASS	0.956	1.019	2184.8
seq.8042.88	8042-88	SL018399	Serine protease inhibitor Kazal-type 9	ISK9	Q5DT21	643394	SPINK9	Human	RFU	Protein	6.87534	2.80542	0.0300349	22	2.70628	0.117003	2.69966	2.40381	4.00615	0	0	0.00644699	0.953495	FALSE	FALSE	0.311467	0.304237	0.316396	prot.692	0.389853279975046			20	774.7	774.7	1.03945	0.988138	1.00285	0.923	1.02392	1.035	0.97422	0.983	1.02257	0.95	1.03778	1.017	0.996399	0.951	0.969708	0.985	1.01787	1.015	0.982498	1.007	0.904284	0.968	1.00259	1.004	1.03293	1.037	1.00663	1.04	1.0082	1.051	1.02596	0.982	1.00052	0.967	0.933486	0.976	0.950785	1.022	1.10356	1.026	PASS	1.011	1.076	643.9
seq.8043.153	8043-153	SL002530	Cartilage oligomeric matrix protein	COMP	P49747	1311	COMP	Human	RFU	Protein	6.99211	3.23451	0.030242	22	3.0338	0.10647	3.03798	2.67706	3.45234	0	0	0.000716332	0.930542	FALSE	FALSE	0.650173	0.64108	0.655562			COMP_45338	0.805503049476552	0.005	1102.9	1102.9	1.38869	1.30366	1.08885	0.882	1.08149	0.961	1.15258	1.1	1.05936	0.931	1.12748	0.961	1.17168	1.008	1.28783	0.985	1.33961	0.973	1.25074	0.931	1.15318	0.966	1.34369	0.994	1.28813	0.949	1.44208	0.977	1.38001	0.976	1.25287	0.984	1.35691	0.98	1.34303	1.039	1.31926	0.99	1.33104	0.975	PASS	0.911	0.933	1178.65
seq.8044.90	8044-90	SL018409	Glycoprotein Xg	XG	P55808	7499	XG	Human	RFU	Protein	11.8456	2.8281	0.050742	22	2.64487	0.183057	2.59879	2.39724	4.35111	0	0	0.0659026	0.992377	FALSE	FALSE	0.19074	0.186461	0.194017			XG_45297	0.250615078509187	20	491.4	491.4	1.033	1.03019	1.03279	1.022	0.986549	0.96	1.06433	1.035	1.08813	1.04	1.0981	1.009	1.02311	1.05	1.00924	0.979	1.02268	1.001	1.05383	1.038	1.05405	0.978	1.02976	1	0.977716	0.993	1.05202	0.993	1.12397	1.058	0.979275	1.042	1.08	0.978	1.12655	0.966	0.967894	0.971	1.01132	1.007	PASS	1.04	1.042	377.3
seq.8045.3	8045-3	SL025909	Killer cell immunoglobulin-like receptor 3DL3:Cytoplasmic domain	KI3L3:CD	Q8N743	115653	KIR3DL3	Human	RFU	Protein	5.15826	2.28134	0.0223803	22	2.33711	0.174112	2.28892	2.11461	4.12547	0	0	0.0730659	0.993399	FALSE	FALSE	0.0818277	0.0780187	0.0846911			KIR3DL3_41388	0.0137350610339396	20	242.1	242.1	1.09448	1.09846	1.076	0.981	1.05536	0.949	1.10397	0.982	1.13343	1.023	1.06887	1.003	1.11515	0.945	1.08858	1.011	1.09054	1.003	1.09597	0.965	1.11259	0.964	1.11824	0.994	1.08177	1.025	1.1131	0.968	1.14198	0.988	1.0808	1.001	1.12239	0.977	1.1329	0.99	1.11515	0.953	1.1292	1.01	PASS	0.982	0.958	200.4
seq.8046.9	8046-9	SL001912	Galectin-1	Galectin-1	P09382	3956	LGALS1	Human	RFU	Protein	7.99292	2.81128	0.0347318	22	2.8572	0.152229	2.82918	2.58704	4.95007	0	0	0.0444126	0.991563	FALSE	FALSE	0.0699442	0.0666859	0.0741637	prot.1931	-0.0126431934427793	LGALS1_44748	-0.047365412348347	20	895.4	895.4	0.915074	0.947613	1.07003	0.992	1.05094	0.994	0.989939	0.961	0.986015	1.008	0.985906	1.042	0.925	1.008	0.862371	1.037	0.950632	1.057	1.01889	1.058	0.960936	0.99	0.921288	1	0.904536	1.068	0.952249	1.025	0.874414	1.049	0.941139	0.974	0.960936	0.993	0.956113	0.991	0.809072	1.035	0.976232	1.047	PASS	1.003	1.146	682.8
seq.8048.9	8048-9	SL018378	Ferritin, mitochondrial	FTMT	Q8N4E7	94033	FTMT	Human	RFU	Protein	24.1237	3.80885	0.108299	22	3.98527	0.176474	3.98205	3.42032	4.5135	0	0	0	0.995234	FALSE	FALSE	0.303606	0.301881	0.309511					0.5	10095.8	10095.8	1.12408	0.860528	1.07782	1.13	0.931665	1.218	1.10401	1.093	1.09435	1.232	1.18777	1.156	1.02563	1.131	1.02159	0.931	1.06832	1.239	1.24843	1.081	1.26313	1.158	1.15286	1.024	1.11608	1.011	1.19136	1.024	1.19558	0.997	1.11788	1.079	1.23009	0.976	1.46822	1.053	1.22327	0.967	0.998289	1.026	FLAG	0.918	1.259	16169.1
seq.8051.10	8051-10	SL007529	Angiogenic factor with G patch and FHA domains 1	AGGF1	Q8N302	55109	AGGF1	Human	RFU	Protein	5.99527	1.96097	0.0268198	22	2.0159	0.115365	1.99564	1.81291	3.47945	0	0	0.0358166	0.994513	FALSE	FALSE	0.126803	0.116759	0.132361					20	109.8	109.8	1.03585	1.09581	1.10463	0.979	1.06809	0.956	1.08929	1.008	1.09145	1.027	1.16314	1.014	1.05273	1.028	1.00182	0.955	0.997275	1.047	1.16561	1.012	1.06809	1.001	1.08071	0.971	0.988299	1.059	1.08929	0.979	1.0619	1.068	1.00734	0.987	1.14734	0.966	1.17182	1.025	0.998182	0.942	1.00457	1.013	PASS	0.975	0.971	101.85
seq.8052.115	8052-115	SL018410	Neuroligin-1	NLGN1	Q8N2Q7	22871	NLGN1	Human	RFU	Protein	6.47962	2.5877	0.028239	22	2.70414	0.105456	2.69539	2.44545	3.38459	0	0	0.00358166	0.985897	FALSE	FALSE	0.107226	0.0993783	0.112864			NLGN1_42836	0.02050791599741	20	524.3	524.3	0.962548	0.987382	0.983493	0.931	1.01628	0.955	0.975805	0.972	0.919018	1.036	0.974716	0.949	0.939943	0.927	0.94793	1.035	0.97345	1.036	0.888644	0.985	0.941462	0.96	0.948273	1.066	0.967522	1.036	0.975442	1.042	0.957101	1.035	0.988313	1.034	0.974173	1.012	0.987568	1.005	0.970746	0.996	1.05898	1.016	PASS	0.989	0.988	446.55
seq.8053.16	8053-16	SL025832	DnaJ homolog subfamily B member 14:Cytoplasmic domain	DJB14:CD	Q8TBM8	79982	DNAJB14	Human	RFU	Protein	4.7811	2.50758	0.0205104	22	2.57178	0.139519	2.54357	2.42537	4.89791	0	0	0.0558739	0.995067	FALSE	FALSE	0.0795415	0.0785235	0.0803692			DNAJB14_43618	0.0921906236283457	20	511	511	1.0069	0.998632	1.00294	0.964	1.00353	0.919	0.98326	0.947	0.976682	1.02	0.955497	0.979	0.988203	0.973	0.973333	0.998	1.01369	1.015	1.01048	0.941	1.01329	0.938	1.01793	0.942	1.02405	0.998	0.998047	0.969	0.989351	0.98	1.01288	1.004	1.00988	0.992	1.00789	0.961	0.965608	0.968	1.02693	0.965	PASS	0.997	0.954	372.25
seq.8055.33	8055-33	SL018370	Integral membrane protein DGCR2/IDD	IDD	P98153	9993	DGCR2	Human	RFU	Protein	4.89913	2.35044	0.0213011	22	2.40164	0.0826385	2.38382	2.30276	3.26326	0	0	0.0565903	0.991467	FALSE	FALSE	0.019497	0.0179773	0.0217495	prot.3163	0.0106642039944163			20	267.2	267.2	1.02967	0.985614	0.976251	0.991	0.979113	1.032	0.994418	1.05	0.973761	1.019	0.955309	0.978	1.01404	1.023	1.0405	0.997	1.01481	0.981	1.00868	1.028	0.964621	1.045	0.992939	1.02	1.01985	1.027	0.996643	1.023	0.987071	1.042	1.01174	1.002	1.00868	1.018	0.947854	1.021	1.0499	0.963	1.01289	1.03	PASS	0.978	0.963	243.55
seq.8057.78	8057-78	SL025418	Internal Use Only: Fc_MOUSE	Fc_MOUSE	Q99LC4			Mouse	RFU	Protein	6.42534	2.6142	0.0267445	22	2.62797	0.171752	2.59129	2.40278	4.63677	0	0	0.0623209	0.913722	FALSE	FALSE	NA	NA	NA					20	544.9	544.9	1.05826	1.05806	1.08762	0.992	1.1064	0.967	1.05193	0.982	1.04187	0.986	1.07752	0.998	1.10103	1.016	1.0074	1	1.06094	0.99	1.10125	0.966	1.04648	0.973	1.04287	1.028	1.01547	1.014	1.11023	1.044	0.987138	1.002	1.05173	0.975	1.0653	1.007	1.09133	0.987	0.959669	0.92	1.06885	1.002	PASS	1.007	0.999	408.25
seq.8059.1	8059-1	SL000598	Thrombopoietin	Tpo	P40225	7066	THPO	Human	RFU	Protein	5.32792	2.82154	0.0236087	22	2.79246	0.094704	2.77945	2.64787	4.56115	0	0	0.025788	0.995058	FALSE	FALSE	0.341158	0.338234	0.345394			THPO_44322	0.475785514522459	20	679	679	1.09551	1.09287	1.04077	0.95	1.06627	0.949	1.09888	0.983	1.08518	1.037	1.05141	0.968	1.06627	0.965	1.08779	1.01	1.06879	0.997	1.00518	0.953	1.01328	0.972	1.1188	1.001	1.07812	1.025	1.05846	0.975	1.13091	0.97	1.04061	1.033	1.0646	0.952	1.04865	0.991	1.02167	1.011	1.10839	0.991	PASS	0.999	0.982	643
seq.8060.7	8060-7	SL013710	Pro-neuregulin-2, membrane-bound isoform	NRG2	O14511	9542	NRG2	Human	RFU	Protein	5.8928	2.22587	0.0255293	22	2.28697	0.103155	2.26858	2.05956	3.8282	0	0	0.0522923	0.959848	FALSE	FALSE	0.108802	0.104153	0.114485			NRG2_41559	0.0117526400626981	20	225.8	225.8	1.11838	1.11672	1.18655	1.024	1.14387	1.048	1.19345	0.935	1.18282	0.964	1.13013	0.975	1.12394	0.995	1.08349	1.01	1.12004	1.002	1.12227	1.028	1.08297	1.027	1.13353	1.025	1.14213	1.128	1.08977	1.061	1.14387	1.1	1.18406	1.013	1.21137	1.035	1.09825	0.99	1.12282	1.016	1.19156	1.114	PASS	1.026	1.046	184.3
seq.8061.102	8061-102	SL025850	Protein FAM171B:Cytoplasmic domain	F171B:CD	Q6P995	165215	FAM171B	Human	RFU	Protein	5.01251	2.26624	0.0218007	22	2.31872	0.102604	2.29798	2.2014	3.82346	0	0	0.0544413	0.97169	FALSE	FALSE	0.0724426	0.0622412	0.076548			FAM171B_42440	0.0145755341953013	20	226.9	226.9	1.09508	1.13393	1.11663	0.987	1.03892	0.95	1.08202	0.951	1.12382	1.013	1.09826	0.976	1.08929	1.01	1.07434	1.009	1.09297	1.028	1.1036	1.005	1.06376	1.006	1.11171	1.022	1.08099	1.008	1.1402	1.005	1.1128	1.013	1.09402	0.974	1.16061	1.018	1.08877	1.002	1.07485	0.962	1.1036	1	PASS	1.018	0.993	182.45
seq.8062.15	8062-15	SL018371	Protein eva-1 homolog B	F176B	Q9NVM1	55194	EVA1B	Human	RFU	Protein	5.97669	2.54332	0.0258892	22	2.54724	0.11759	2.52244	2.39602	3.99935	0	0	0.0537249	0.852926	FALSE	FALSE	0.0409581	0.0378526	0.0417889	prot.5735	0.0196731574920522			20	411.3	411.3	0.969133	1.01256	1.00489	1.061	0.988464	1.011	1.02263	1.035	1.03524	1.02	1.01681	1.038	0.983971	1.027	1.01706	1.019	0.956289	1.052	0.960308	1.011	1.04736	1.024	1.01556	1.023	1.0071	0.985	0.971651	1.033	1.0148	1.003	0.970505	1.022	0.953408	1.034	0.995643	1.035	0.968905	1.081	0.96233	0.994	PASS	1.019	1.024	345.3
seq.8064.125	8064-125	SL004634	Poliovirus receptor	Poliovirus receptor	P15151	5817	PVR	Human	RFU	Protein	5.80677	2.74937	0.0248977	22	2.78693	0.125568	2.7577	2.63909	4.86567	0	0	0.0551576	0.991052	FALSE	FALSE	0.0667055	0.0612071	0.0715122			PVR_44884	-0.00220949774893171	20	707	707	0.93916	0.919376	0.934197	0.942	1.03423	0.993	0.976115	1.068	0.956828	1.007	0.951292	0.957	0.976654	0.972	0.908857	1.009	0.983994	0.982	0.964924	0.999	0.982627	0.915	0.957216	1.015	0.929407	1.027	0.976654	0.981	0.921653	0.96	0.922374	0.979	0.942039	0.958	1.00241	0.989	0.893692	0.922	0.968891	0.981	PASS	1.03	0.974	610.25
seq.8065.245	8065-245	SL018401	Prostate and testis expressed protein 4	PATE4	P0C8F1	399968	PATE4	Human	RFU	Protein	7.24701	2.30591	0.0316932	22	2.35634	0.0957711	2.34163	2.2418	4.15702	0	0	0.030086	0.927455	FALSE	FALSE	0.127978	0.115084	0.132					20	240.6	240.6	1.11596	1.10418	1.04563	1.007	0.991347	1.01	1.03707	0.994	1.06554	0.982	1.04201	0.982	1.08525	1.065	1.15784	1.021	1.09813	1.016	1.09913	0.968	1.04654	1.023	1.07555	1.004	1.11286	0.946	1.11183	0.993	1.14354	1.034	1.11596	0.943	1.06791	0.97	0.974089	0.94	1.15729	0.983	1.08672	1.012	PASS	1.002	1.019	216.4
seq.8066.38	8066-38	SL018404	Synaptotagmin-9	SYT9	Q86SS6	143425	SYT9	Human	RFU	Protein	2.58672	2.57472	0.0110745	22	2.59752	0.101135	2.57795	2.45439	3.90704	0	0	0.0508596	0.977716	FALSE	FALSE	0.0514916	0.0481557	0.0561653					20	550.6	550.6	0.992072	0.980588	0.984973	0.982	1.00474	0.99	0.984269	1.003	0.989576	0.978	0.963598	0.966	0.980413	0.976	0.991536	1.005	1.00438	0.991	0.947513	1.004	0.969537	1.003	0.996561	0.989	0.981812	0.986	0.987978	0.975	0.986208	1.014	0.998006	0.963	0.971761	0.993	0.937511	0.998	0.991893	0.978	1.01699	0.972	PASS	0.952	0.961	376.1
seq.8067.21	8067-21	SL008371	Potassium voltage-gated channel subfamily E member 3	KCNE3	Q9Y6H6	10008	KCNE3	Human	RFU	Protein	9.91177	2.20916	0.042852	22	2.26898	0.153561	2.24329	1.90687	4.47392	0	0	0.0465616	0.730185	FALSE	FALSE	0.11545	0.109358	0.123918					20	233.2	233.2	0.991075	0.9577	0.947582	1.014	1.04668	0.985	1.04433	1.051	1.00952	1.198	1.09227	0.986	1.03461	1.014	1.03829	1.04	1.02822	0.995	0.969647	0.909	1.06777	0.922	1.01524	1.051	0.949511	1.018	1.05282	1.008	1.04668	0.974	0.955738	0.93	0.927237	0.951	1.10521	0.998	1.0434	1.022	0.954173	0.995	PASS	0.942	0.999	245.05
seq.8068.43	8068-43	SL025900	Uncharacterized family 31 glucosidase KIAA1161:Extracellular domain	K1161:ECD	Q6NSJ0	57462	MYORG	Human	RFU	Protein	4.66149	2.5507	0.0203692	22	2.58361	0.0910997	2.56691	2.43489	4.02984	0	0	0.0415473	0.961207	TRUE	TRUE	0.158648	0.155864	0.165179					20	381.2	381.2	0.978439	0.972945	0.941932	0.92	0.998952	0.901	0.981715	0.954	0.94614	1.024	0.980453	0.962	0.961655	0.945	0.977687	0.938	0.953954	0.939	0.901822	0.932	0.979193	0.951	0.967022	0.986	0.976434	0.985	0.966286	0.955	0.988077	0.962	0.93569	0.991	0.944968	0.924	1.00607	0.99	0.987821	0.985	0.965552	0.957	PASS	0.969	0.972	354.45
seq.8069.85	8069-85	SL007084	T-cell surface glycoprotein CD3 epsilon chain	CD3E	P07766	916	CD3E	Human	RFU	Protein	20.4669	3.08955	0.0892794	22	3.13225	0.101121	3.13735	2.74989	3.60477	0	0	0.00143266	0.959132	FALSE	FALSE	0.0932549	0.0886142	0.0975719			CD3E_42243	0.00541726435471048	20	1885.5	1885.5	0.808048	0.930927	0.879267	1.115	0.953187	0.888	0.974519	1.123	0.756712	1.21	0.917652	0.941	1.0041	1.085	0.901291	1.089	0.857435	0.912	0.92345	0.923	1.01913	1.015	0.804531	1.082	0.706418	1.134	0.881239	1.088	0.807253	1.049	0.778103	1.02	0.848178	1.08	1.17984	1.048	0.821712	0.925	0.728977	1	FLAG	1.229	1.047	1651.8
seq.8070.88	8070-88	SL018372	Disks large homolog 4	DLG4	P78352	1742	DLG4	Human	RFU	Protein	8.36535	2.63925	0.0354723	22	2.5352	0.125073	2.51851	2.28646	3.87903	0	0	0.0200573	0.995998	FALSE	FALSE	0.318138	0.307576	0.322051			DLG4_43611	0.578782726018349	20	356.3	356.3	1.04887	0.987801	0.943841	1.075	0.995808	1.008	0.9727	1.095	0.973763	1.201	1.04212	1.019	1.03878	1.094	1.03216	1.026	1.06454	0.97	1.00451	1.013	1.00707	1.011	0.998879	1.061	1.00564	1.074	1.06901	1.063	1.03908	1.039	0.995529	1.027	1.01279	1.034	1.09294	1.034	1.05227	1.014	0.990823	1.04	FLAG	1.102	1.012	240.5
seq.8071.114	8071-114	SL018382	Protocadherin beta-7	PCDB7	Q9Y5E2	56129	PCDHB7	Human	RFU	Protein	31.9282	2.55281	0.14649	22	2.55152	0.171921	2.54095	2.08135	4.63808	0	0	0.0157593	0.629446	FALSE	FALSE	0.108162	0.102124	0.118592					20	378.1	378.1	1.03025	1.09913	0.790013	1.146	1.07844	0.832	1.04911	1.248	0.885688	1.433	1.21928	0.945	1.14924	1.081	1.27092	1.079	1.04824	0.889	0.925581	0.872	1.06148	1.004	0.953353	1.084	0.863636	0.929	1.24049	1.061	1.17788	0.871	0.867998	0.934	0.949284	0.996	1.45255	1.05	1.45367	0.869	1.01476	0.859	FLAG	0.925	1.021	306.2
seq.8072.19	8072-19	SL025418	Internal Use Only: Fc_MOUSE	Fc_MOUSE	Q99LC4			Mouse	RFU	Protein	8.52883	2.44691	0.0374142	22	2.45658	0.078611	2.4456	2.28668	3.21514	0	0	0.0222063	0.992077	FALSE	FALSE	NA	NA	NA					20	297.4	297.4	0.937874	0.926768	0.853617	1.029	0.983791	0.976	0.938763	1.078	0.931704	1.031	0.971261	1.02	0.959664	1.031	1.04866	0.962	0.956578	0.967	0.886438	0.945	0.984116	0.978	0.988368	1.001	0.96684	0.99	0.962771	0.966	0.991995	0.99	0.946531	1.007	0.884067	0.972	0.979578	0.999	1.06063	1.048	0.94623	0.968	PASS	0.975	0.998	267.45
seq.8073.3	8073-3	SL008588	SLAM family member 5	SLAF5	Q9UIB8	8832	CD84	Human	RFU	Protein	6.54807	2.00376	0.0281103	22	2.02604	0.0572969	2.01828	1.88536	2.51308	0	0	0.023639	0.941105	FALSE	FALSE	0.141114	0.135191	0.14782	prot.5973	0.17825938514506	CD84_43501	0.069422986148425	20	106.3	106.3	1.02805	1.02015	0.952509	1.014	1.04626	0.981	1.07482	0.969	1.01046	1.109	1.01142	0.984	1.05666	1.032	1.01046	0.987	1.03405	0.964	0.94573	0.937	0.987918	0.945	1.0504	1.065	1.03505	1.05	1.10155	0.998	1.06513	1.017	1.02705	0.945	1.02507	0.979	1.07482	1.024	1.10041	1.051	0.996251	1.043	PASS	0.983	1.013	91.5
seq.8074.32	8074-32	SL018405	Transmembrane protein 70, mitochondrial	TMM70	Q9BUB7	54968	TMEM70	Human	RFU	Protein	7.07579	2.2609	0.0298875	22	2.38704	0.189816	2.32654	2.1486	3.94969	0	0	0.0544413	0.941716	FALSE	FALSE	0.0741566	0.0673081	0.0778517	prot.5236	-0.0644063192923159			0.5	332.6	332.6	1.21122	1.09805	1.06705	0.972	0.987237	1.012	1.04888	0.975	1.11163	0.93	1.03646	0.992	1.07256	0.974	1.08268	0.989	1.13129	1.023	1.1006	1.002	1.01186	0.944	1.13554	0.968	1.16825	1.007	1.12822	0.975	1.14256	0.954	1.17195	1.02	1.14729	0.951	1.04231	0.985	1.18363	0.998	1.06739	0.981	PASS	0.999	0.921	278.05
seq.8076.4	8076-4	SL007524	Sperm acrosome membrane-associated protein 3	SACA3	Q8IXA5	124912	SPACA3	Human	RFU	Protein	8.9376	3.21623	0.037952	22	3.3533	0.291038	3.26264	2.95952	5.05037	0	0	0.0723496	1	FALSE	FALSE	0.292163	0.28789	0.306412					20	3504.8	3504.8	1.04409	0.98538	1.17563	0.932	1.19025	1.018	1.13744	1.015	1.1242	1.116	1.13208	0.975	1.10488	0.928	0.91545	0.999	1.02047	1.008	1.16834	0.962	1.15743	0.884	1.11957	0.978	0.986101	1.077	1.04602	0.955	1.01825	0.991	1.02097	0.981	1.11742	0.948	1.2301	0.913	0.931409	0.894	0.991289	0.943	PASS	0.96	1.04	1965.25
seq.8078.15	8078-15	SL025418	Internal Use Only: Fc_MOUSE	Fc_MOUSE	Q99LC4			Mouse	RFU	Protein	8.22359	2.51373	0.0348362	22	2.61136	0.145733	2.56217	2.43775	4.00733	0	0	0.0286533	0.946679	FALSE	FALSE	NA	NA	NA					20	463.5	463.5	1.1436	1.1507	1.05245	0.982	1.05798	0.894	1.12119	1.025	1.09991	1.058	1.10912	0.941	1.13104	1.006	1.1391	1.018	1.0665	0.932	1.09008	0.945	1.11445	0.975	1.10541	0.981	1.03298	0.945	1.12555	0.974	1.12664	1.014	1.02909	0.99	1.08777	0.992	1.15471	0.965	1.102	0.933	1.05221	1.005	PASS	0.994	0.953	324.95
seq.8079.39	8079-39	SL018383	EP300-interacting inhibitor of differentiation 3	EID3	Q8N140	493861	EID3	Human	RFU	Protein	5.47487	2.29376	0.0233827	22	2.34437	0.130528	2.31048	2.15866	3.62979	0	0	0.0687679	0.973436	FALSE	FALSE	0.108344	0.10436	0.11406					20	238.7	238.7	1.10407	1.06658	1.01531	0.971	1.06325	0.994	1.08205	1.045	1.08156	1.012	1.07571	1.014	1.16043	0.994	1.10152	0.99	1.08401	0.938	1.07717	0.934	1.05901	0.988	1.11282	1.012	1.08648	1.034	1.17413	1.043	1.09145	1.001	1.07329	0.946	1.11127	0.96	1.1701	1.005	1.12594	0.989	1.08599	0.966	PASS	0.991	0.95	222.5
seq.8080.24	8080-24	SL011622	Prostate-associated microseminoprotein	PSMP	Q1L6U9	692094	MSMP	Human	RFU	Protein	6.83025	2.86111	0.0293507	22	3.13562	0.173494	3.13309	2.52982	4.10477	0	0	0.00143266	0.988975	FALSE	FALSE	0.680835	0.671792	0.696739			MSMP_44792	0.888263783867362	0.5	1477.3	1477.3	1.2892	1.13884	1.16571	0.979	1.13893	1.065	1.19147	1.028	1.13333	1.014	1.22303	1	1.19745	0.964	1.15297	0.972	1.27717	0.989	1.13647	1.029	1.11276	0.93	1.33874	1.049	1.19262	0.949	1.29383	0.993	1.26872	1.054	1.25953	0.967	1.27949	0.982	1.13429	0.997	1.21349	1.004	1.32875	1.001	PASS	1	0.929	987.15
seq.8081.55	8081-55	SL018402	Inactive phospholipase D5	PLD5	Q8N7P1	200150	PLD5	Human	RFU	Protein	6.02128	2.16335	0.0257471	22	2.23615	0.123722	2.21484	2.02898	3.84826	0	0.0695894	0.0515759	0.963553	FALSE	FALSE	0.0394363	0.0376127	0.0441833					20	225.2	225.2	0.986854	1.01123	1.06679	1.063	1.03161	1.042	1.00401	0.956	1.0255	0.946	1.03683	0.952	1.06327	1.004	1.00987	1.018	1.06076	1.018	1.09854	1.033	1.01579	1.027	1.04744	0.944	1.03636	0.956	1.0354	0.971	1.00761	1.073	1.06478	1.005	1.03398	1.032	1.00896	0.985	1.0255	0.974	1.04211	0.977	PASS	1.002	1.04	158.85
seq.8085.10	8085-10	SL025418	Internal Use Only: Fc_MOUSE	Fc_MOUSE	Q99LC4			Mouse	RFU	Protein	9.06395	2.40064	0.0389266	22	2.45154	0.109052	2.42635	2.29667	3.76509	0	0	0.0351003	0.990059	FALSE	FALSE	NA	NA	NA					20	284	284	0.985769	1.09357	0.99405	1.109	0.98817	0.953	1.05185	1.035	0.995095	1.083	1.06287	0.992	1.06049	1.074	1.08356	1.044	1.01104	0.971	1.01032	0.99	1.05068	1.018	1.02048	1.065	0.957519	0.997	1.01646	0.998	1.08108	1.047	0.958165	1.061	0.985427	1.012	1.09653	1.042	1.05263	1.009	0.970277	1.015	PASS	1.048	0.951	268.5
seq.8086.49	8086-49	SL008714	Integral membrane protein 2B	ITM2B	Q9Y287	9445	ITM2B	Human	RFU	Protein	9.7355	3.05656	0.0414121	22	3.13246	0.0791516	3.13319	2.88519	4.11449	0	0	0.00573066	0.943778	FALSE	FALSE	0.0248986	0.01194	0.0294623	prot.6121	-0.169958951321073			0.5	1423.2	1423.2	0.910965	0.882276	0.995872	1.04	0.795439	1.078	0.925478	0.967	0.934103	0.97	0.980503	1.014	0.928194	1.041	0.820809	1.008	0.849215	0.97	1.11309	1.069	1.04142	0.989	1.14534	0.967	0.904021	0.963	1.04088	0.936	0.991915	0.969	0.930622	0.967	1.12917	0.983	1.12142	1.003	0.991708	0.974	0.897691	0.993	PASS	0.949	1.076	1362.05
seq.8087.250	8087-250	SL018374	E3 ubiquitin-protein ligase RNF13	RNF13	O43567	11342	RNF13	Human	RFU	Protein	9.59347	2.67126	0.0400936	22	2.698	0.085117	2.68726	2.51534	4.06063	0	0	0.0243553	0.990653	FALSE	FALSE	0.0534443	0.0412822	0.0583758	prot.1249	-0.123241716560278			20	544.3	544.3	1.0847	1.04352	1.06684	0.937	0.943328	1.043	1.04733	0.957	1.07633	0.979	1.01986	0.959	1.05037	0.989	0.971097	0.981	1.01605	1.025	1.06288	1.029	1.02216	0.983	1.02601	0.993	1.07697	1.026	1.00759	1.041	1.06019	1.006	1.04033	0.975	1.05916	0.975	0.939744	0.971	1.00852	1.022	0.990717	1.057	PASS	0.948	1.048	495.95
seq.8088.56	8088-56	SL018384	Type III endosome membrane protein TEMP	CA210	Q8IVY1	149466	C1orf210	Human	RFU	Protein	6.12824	2.20255	0.0267445	22	2.29474	0.180806	2.24699	2.10449	4.68185	0	0	0.0787966	0.983772	FALSE	FALSE	0.06786	0.0629846	0.0765211					20	232.9	232.9	1.00605	1.00301	1.0197	0.949	0.964389	0.978	1.02554	0.976	1.00388	1.073	1.0091	0.972	1.02329	0.993	0.953336	0.994	1.0197	0.999	1.01614	1	1.0091	0.936	1.01305	1.054	0.965989	1.025	1.0269	1.008	0.986864	1.037	0.993177	0.969	0.996577	0.989	1.0596	0.986	0.974069	1.023	0.981458	0.987	PASS	0.985	0.956	195.1
seq.8089.173	8089-173	SL007158	Nuclear receptor subfamily 4 group A member 1	NR4A1	P22736	3164	NR4A1	Human	RFU	Protein	3.85844	2.65038	0.0166432	22	2.57177	0.11825	2.54741	2.3298	4.59912	0	0	0.0587393	0.923974	FALSE	FALSE	0.0551596	0.0531962	0.0602701					20	424	424	0.968479	0.975834	0.952381	0.974	0.981709	1.002	0.989267	1.004	0.995539	1.027	0.93681	1.01	0.999293	0.982	0.985817	1.04	0.970474	1.009	0.958192	1.001	0.979441	1.029	0.988115	1.01	0.983302	1.026	0.98996	0.996	0.952167	1.014	0.974713	1.004	0.952381	1.021	0.970252	1.036	0.976059	1.03	0.978537	0.983	PASS	1.042	1.003	341.55
seq.8091.16	8091-16	SL025929	Mannan-binding lectin serine protease 1:Mannan-binding lectin serine protease 1 heavy chain	MASP3:Heavy	P48740	5648	MASP1	Human	RFU	Protein	10.3041	2.47026	0.0438913	22	2.56032	0.158732	2.55558	2.14457	3.38232	0	0	0.002149	0.988058	FALSE	FALSE	0.35735	0.34375	0.364445	prot.2713	0.403978143432657	MASP1_43960	0.425282905185391	20	459.9	459.9	1.13137	1.10077	1.22184	0.955	1.18776	1.033	1.11653	0.947	1.14318	1.002	1.09892	1.031	1.07478	0.983	1.03279	1.049	1.09788	1.102	1.10473	1.051	1.09919	1.03	1.11898	1.099	1.10341	1.154	1.13444	1.073	1.10473	1.067	1.17682	1.02	1.13137	0.985	1.09007	1.007	1.05627	1.065	1.21796	1.097	PASS	1.017	1.153	433.7
seq.8092.29	8092-29	SL001943	Interleukin-6 receptor subunit alpha	IL-6 sRa	P08887	3570	IL6R	Human	RFU	Protein	6.20284	3.99002	0.0272304	22	4.09887	0.10783	4.0942	2.98498	5.08097	0	0	0.00286533	0.566647	TRUE	TRUE	0.682011	0.673676	0.686904			IL6R_45376	0.777371303790885	0.5	13553	13553	1.5447	1.31146	1.17055	0.956	1.10545	1.038	1.2191	1.013	1.25385	0.992	1.26275	1.004	1.28334	0.924	1.27695	0.991	1.42806	0.98	1.18822	0.974	1.14482	0.929	1.51505	1.036	1.43898	1.012	1.49437	0.978	1.51204	0.977	1.39056	0.948	1.58049	0.939	1.26929	0.966	1.3254	0.951	1.56371	1.005	PASS	0.977	0.989	12297.9
seq.8093.13	8093-13	SL025901	Uncharacterized family 31 glucosidase KIAA1161:Cytoplasmic domain	K1161:CD	Q6NSJ0	57462	MYORG	Human	RFU	Protein	7.66723	2.37168	0.0316175	22	2.36951	0.198926	2.31027	2.19257	4.30698	0	0	0.0873926	1	FALSE	FALSE	0.116943	0.113382	0.119279					20	356.8	356.8	1.05034	1.07762	1.05562	1.012	1.00056	0.979	1.03811	1.009	1.05813	1.131	1.00649	1.042	1.05469	1.006	1.02735	1.089	1.05034	1.06	1.06127	0.958	1.02943	0.972	1.05127	1.043	1.03872	1.117	1.07925	1.061	1.0247	1.023	1.08252	0.966	1.0348	1.015	1.02765	0.985	1.0448	1.023	1.02323	1.043	PASS	0.994	1.092	614.7
seq.8094.20	8094-20	SL010824	CDGSH iron-sulfur domain-containing protein 2	CISD2	Q8N5K1	493856	CISD2	Human	RFU	Protein	3.11047	2.58028	0.0133746	22	2.61796	0.0916342	2.59912	2.53071	3.97806	0	0	0.0573066	0.968885	FALSE	FALSE	0.0316305	0.0306645	0.0351116	prot.4437	-0.0716754236476654	CISD2_40119	0.0112159871874143	20	433.5	433.5	0.923323	0.933865	0.898818	1.015	0.908234	1.029	0.916878	1.054	0.903313	1.008	0.893814	1.002	0.922733	1.026	0.973064	1.009	0.958435	1.014	0.950866	1.042	0.925491	1.007	0.91649	1.024	0.94692	1.016	0.904444	1.029	0.919796	1.023	0.956954	1.028	0.888138	1.034	0.847342	1.049	0.990857	1.016	0.931657	1.083	PASS	0.986	1	390
seq.8095.213	8095-213	SL005793	Peptidyl-prolyl cis-trans isomerase F, mitochondrial	Cyclophilin F	P30405	10105	PPIF	Human	RFU	Protein	24.1549	3.54299	0.177377	22	3.64368	0.219467	3.66087	2.26458	4.42075	0	0	0.0143266	0.991917	FALSE	FALSE	0.575338	0.573079	0.587177	prot.2448	0.668936342922171	PPIF_45232	0.0379236991499656	20	2483.8	2483.8	1.04533	1.11202	1.12039	0.945	1.1716	0.925	1.17155	0.942	1.25966	0.983	1.20549	0.962	1.06839	0.892	0.991933	1.029	1.1291	1.01	1.12675	1.022	1.09873	0.911	1.09898	1.027	1.01326	1.012	1.09966	1.015	1.0778	1.026	1.11848	0.948	1.12639	0.913	1.15995	1	1.05703	0.962	1.1593	0.989	PASS	0.992	0.982	1279.95
seq.8097.77	8097-77	SL018395	Lipase member N	LIPN	Q5VXI9	643418	LIPN	Human	RFU	Protein	6.05548	3.37187	0.0252438	22	3.30138	0.0996065	3.28827	3.09677	4.10916	0	0	0.00931232	0.970424	TRUE	FALSE	0.404828	0.400025	0.408582	prot.7537	0.392512064606292	LIPN_41416	0.0450570723927731	20	2571	2571	1.15821	1.13832	1.24083	1.042	1.11545	1.042	1.17087	1.028	1.2354	1.002	1.19487	1.051	1.13345	1.034	1.15686	1.023	1.18567	1.065	1.21802	1.032	1.25305	1.019	1.14884	1.072	1.14567	1.07	1.23808	1.086	1.15209	1.078	1.1786	0.995	1.19282	1.018	1.25097	1.006	1.10003	1.013	1.1323	1.02	PASS	1.027	1.058	2679.05
seq.8098.37	8098-37	SL011184	Thromboxane-A synthase	THAS	P24557	6916	TBXAS1	Human	RFU	Protein	5.77167	2.99852	0.0248819	22	3.01466	0.12629	2.99096	2.83193	4.59712	0	0	0.0422636	0.990938	FALSE	FALSE	0.0846315	0.0814117	0.0922742	prot.2333	-0.0351200901353861			20	1157.1	1157.1	0.92398	1.00243	1.12111	0.95	1.10326	0.972	1.07778	0.957	1.08475	0.996	1.01929	1.012	0.993645	0.915	0.926941	0.991	0.951093	0.986	1.06136	1.007	1.06078	0.981	0.988636	0.981	0.982675	1.06	0.973908	0.992	0.932243	1.001	0.999309	0.955	1.02208	0.975	1.04829	0.956	0.913909	1.008	1.00356	0.988	PASS	0.998	1.073	1020.8
seq.8099.42	8099-42	SL009401	Spondin-2	SPON2	Q9BUD6	10417	SPON2	Human	RFU	Protein	12.8596	3.89435	0.0567463	22	3.9394	0.108719	3.94243	3.4723	4.51744	0	0	0.00286533	0.982474	TRUE	TRUE	0.638503	0.635429	0.644455	prot.5237	0.322151027461187	SPON2_44957	0.683752117532414	20	7989.6	7989.6	1.32735	1.33038	1.20589	0.815	1.06861	1.01	1.11847	0.894	1.04482	0.937	1.15907	0.993	1.14894	0.846	1.20159	0.936	1.27756	0.992	1.11079	0.934	1.03445	0.856	1.28219	0.943	1.31525	1.175	1.29944	0.978	1.31992	1.124	1.31201	0.941	1.44566	0.896	1.17889	0.904	1.16449	0.92	1.40183	0.965	PASS	0.957	1.005	6341.1
seq.8100.15	8100-15	SL012633	ADM2	ADM2	Q7Z4H4	79924	ADM2	Human	RFU	Protein	7.77148	2.17704	0.0330854	22	2.28944	0.160496	2.25455	2.10106	4.13095	0	0	0.0515759	0.992632	FALSE	FALSE	0.200223	0.188983	0.210492					20	267	267	1.19731	1.11856	1.05994	0.955	1.10788	1.028	1.04829	1.044	1.09247	0.991	1.09113	1.019	1.1088	0.993	1.08537	1.031	1.15186	1.012	1.10058	1.068	1.03488	0.981	1.09877	1.047	1.14396	1.092	1.18509	1.068	1.12044	1.025	1.12185	0.993	1.14054	1.001	1.0446	0.997	1.09606	0.974	1.13665	1.065	PASS	1.038	1.02	221.9
seq.8102.239	8102-239	SL018417	Uncharacterized protein C1orf186	CA186	Q6ZWK4	440712	RHEX	Human	RFU	Protein	3.84692	2.47811	0.016623	22	2.53239	0.116261	2.5042	2.32263	3.83448	0	0	0.0623209	0.998636	FALSE	FALSE	0.0210459	0.0194703	0.0236581			RHEX_41720	-0.0347429207754666	20	403.7	403.7	1.02306	1.01127	1.02985	0.974	1.02177	0.973	1.0513	0.986	1.0228	1.075	1.04993	1.003	1.04423	1.003	1.01585	0.968	1.00824	0.96	1.03779	0.99	1.04477	0.986	1.02566	0.964	1.01279	0.994	1.03539	0.988	1.03832	0.993	1	1.003	1.02566	0.997	1.04613	0.965	1.00849	0.958	1.0095	1.008	PASS	1.007	0.968	329
seq.8104.21	8104-21	SL025886	Interleukin-10 receptor subunit alpha:Extracellular domain	IL-10 Ra:ECD	Q13651	3587	IL10RA	Human	RFU	Protein	6.09227	2.49736	0.0265472	22	2.54086	0.112204	2.5193	2.3881	4.4483	0	0	0.0465616	0.997787	FALSE	FALSE	0.0757822	0.072553	0.0808359			IL10RA_42596	0.00927225521934411	20	404.2	404.2	1.06705	1.08423	1.04283	0.984	1.08949	0.946	1.10286	1.009	1.07272	1.051	1.08481	0.962	1.0679	0.986	1.07672	1.027	1.08394	0.987	1.03376	0.996	1.08949	0.99	1.0595	0.997	1.05922	0.999	1.08075	0.979	1.09243	0.984	1.04095	1.008	1.06846	0.979	1.14537	1.044	1.108	0.98	1.0548	0.953	PASS	0.996	0.983	315.5
seq.8106.15	8106-15	SL015513	Translocon-associated protein subunit alpha	SSRA	P43307	6745	SSR1	Human	RFU	Protein	6.13935	2.53851	0.0250934	22	2.59749	0.0935429	2.58625	2.38202	3.32305	0	0	0.00859599	0.98285	FALSE	FALSE	0.0982578	0.0947935	0.100614			SSR1_41870	0.0993441448477033	20	405.6	405.6	0.921609	0.920563	1.00198	0.94	0.96	0.975	1.04402	0.961	1.02192	1.089	0.936504	0.975	0.977585	0.98	0.838536	1.033	0.821718	1.022	0.99656	0.972	1.00921	0.979	0.966405	0.976	0.886557	1.048	0.824726	1	0.93737	0.989	0.87527	0.987	0.891429	0.952	1.00921	0.971	0.829278	1.036	0.734118	0.986	PASS	1.011	0.963	371.1
seq.8107.12	8107-12	SL018406	Transmembrane protein 234	TM234	Q8WY98	56063	TMEM234	Human	RFU	Protein	6.60419	2.17973	0.0292936	22	2.25312	0.114297	2.22427	2.10106	3.40459	0	0	0.0393983	0.991097	FALSE	FALSE	0.0584413	0.0543446	0.0639085					20	199.8	199.8	1.01628	1.07304	0.943343	1.138	0.920737	0.988	1.03577	1.053	1.0015	1.101	0.971317	1.009	1.04443	1.089	1.04607	0.997	0.99058	1.08	0.922864	1.077	1.0005	1.057	1.04827	1.042	1.0096	0.948	0.963356	1.076	1.03954	1.022	1.01113	1.059	0.964286	1.114	1.00554	1.096	1.07651	1.04	0.948718	1.068	PASS	1.087	1.033	173.5
seq.8219.14	8219-14	SL012373	Zymogen granule membrane protein 16	ZG16	O60844	653808	ZG16	Human	RFU	Protein	10.3962	2.56086	0.0443474	22	2.60308	0.167385	2.58388	2.41979	4.89124	0	10.8559	0.023639	0.974338	FALSE	FALSE	0.235485	0.222886	0.239588	prot.1344	-0.0201701523924185			20	51738.2	51738.2	1.28845	1.22291	1.12621	0.876	1.17152	0.962	1.13653	0.967	1.10808	1.039	1.25404	1.016	1.18113	0.894	1.15874	0.985	1.35799	0.984	1.11738	0.992	1.04385	0.851	1.25913	0.954	1.21107	0.956	1.24238	0.979	1.222	1.068	1.26551	0.977	1.33375	0.915	1.29258	0.912	1.18308	0.945	1.32619	0.9	PASS	1.008	1.031	29795
seq.8220.15	8220-15	SL018432	Uncharacterized protein C10orf35	CJ035	Q96D05	219738	FAM241B	Human	RFU	Protein	7.72781	3.76349	0.0333823	22	3.79817	0.113601	3.78167	3.53729	5.04112	0	0	0.015043	0.992097	FALSE	FALSE	0.348283	0.345521	0.360284					0.5	6908.9	6908.9	1.19686	1.16447	1.28502	1.002	1.19382	1.007	1.30702	0.979	1.19304	0.999	1.19662	0.957	1.27867	1.056	1.08538	1.043	1.18565	0.978	1.31912	0.965	1.3661	0.915	1.29412	0.94	1.08764	0.955	1.16823	0.953	1.20779	0.985	1.18429	1.019	1.29421	0.968	1.47402	0.924	1.20836	0.913	1.12769	0.992	PASS	1	1	6160.6
seq.8221.19	8221-19	SL003080	Macrophage migration inhibitory factor	MIF	P14174	4282	MIF	Human	RFU	Protein	40.0303	3.9135	0.214451	22	3.70296	0.29477	3.75435	3.04423	4.45592	0	0	0	0.993428	FALSE	FALSE	0.262895	0.259589	0.266461	prot.2088	0.129225550569649	MIF_45186	0.173386513359328	20	3191.5	3191.5	0.960225	0.956054	1.0938	1.03	1.02617	0.956	1.05511	1.015	0.995943	1.105	1.14051	1.054	0.988662	1.067	0.913789	0.896	0.996347	1.046	1.06305	1.025	1.06743	1.01	1.03011	0.904	0.981638	0.992	0.987164	0.993	0.985487	0.992	0.96853	0.969	1.024	0.952	1.12674	0.987	1.04185	0.955	0.955825	0.97	PASS	0.889	1.096	3064.9
seq.8222.49	8222-49	SL018447	Cadherin-related family member 3	CDHR3	Q6ZTQ4	222256	CDHR3	Human	RFU	Protein	4.39389	2.67542	0.0190381	22	2.69985	0.089651	2.68511	2.54444	3.94208	0	0	0.0336676	0.992184	FALSE	FALSE	0.0928241	0.0886073	0.101636					20	558.4	558.4	0.988144	1.02402	1.05259	1.018	1.0512	0.977	1.0416	0.988	1.03254	1.036	1.03026	1.023	1.03235	0.998	0.951764	1.016	1.00667	1.011	1.03657	1.027	1.05299	0.979	1.01564	1.012	1.01638	1.011	0.990422	0.977	0.981371	1.018	1.01068	0.999	1.04765	0.998	1.03197	0.996	0.987096	0.969	1.02798	1.011	PASS	1.026	0.974	477.35
seq.8225.86	8225-86	SL007179	Ephrin type-B receptor 2	EPHB2	P29323	2048	EPHB2	Human	RFU	Protein	7.73921	3.11561	0.0340347	22	3.2216	0.0955965	3.21664	2.9489	4.32539	0	0	0.00931232	0.991199	TRUE	FALSE	0.217481	0.209617	0.236311	prot.2412	-0.2339297227267			0.5	1771.8	1771.8	1.46333	1.26684	1.19643	0.925	1.10572	1.066	1.15382	1.006	1.17416	0.946	1.18199	0.993	1.25722	0.951	1.26512	1.008	1.35905	0.984	1.15925	0.951	1.10454	0.926	1.42336	1.045	1.34095	0.981	1.35958	1.011	1.37765	0.983	1.36104	0.965	1.42188	0.968	1.1462	0.978	1.29565	0.937	1.43722	1.018	PASS	0.976	0.926	1878.5
seq.8228.10	8228-10	SL025418	Internal Use Only: Fc_MOUSE	Fc_MOUSE	Q99LC4			Mouse	RFU	Protein	12.5272	2.65022	0.0488487	22	2.75855	0.198315	2.71709	2.46434	4.34492	0	0	0.0143266	0.994405	FALSE	FALSE	NA	NA	NA					20	816.1	816.1	0.975963	1.03658	1.12349	0.956	0.940099	0.952	0.982661	0.965	0.961702	0.941	0.993427	0.989	0.991616	0.952	1.00616	0.929	1.01809	0.964	1.12132	0.978	1.09441	0.945	1.02783	0.935	1.01467	1.011	1.03698	0.992	0.943032	0.974	1.03395	0.914	0.996824	1	1.04334	0.958	0.955509	0.96	1.02654	0.974	PASS	0.937	0.964	590.7
seq.8229.1	8229-1	SL018440	Glucoside xylosyltransferase 1	GXLT1	Q4G148	283464	GXYLT1	Human	RFU	Protein	7.147	3.49185	0.0303882	22	3.33953	0.095353	3.33708	3.00775	4.07637	0	0	0.00429799	0.997106	FALSE	FALSE	0.187862	0.185233	0.200776	prot.3765	0.0889345315584149			20	2537.9	2537.9	1.0426	0.954169	1.02616	0.966	0.924688	0.996	0.973233	0.975	0.980301	1.018	0.97413	0.95	0.998977	1.008	0.967446	1.021	1.01087	0.958	0.984904	0.998	1.00016	0.964	1.01334	1.016	1.04643	1.049	1.03129	1.009	1.00241	0.992	1.00008	0.945	1.00523	0.974	1.02479	0.972	0.975965	0.968	0.970108	1	PASS	0.978	0.997	2150.4
seq.8231.122	8231-122	SL003321	Vascular endothelial growth factor receptor 1	VEGF sR1	P17948	2321	FLT1	Human	RFU	Protein	9.29656	2.7043	0.039758	22	2.69308	0.169465	2.67274	2.37785	4.69832	0	0	0.0243553	0.998602	FALSE	FALSE	0.268871	0.260128	0.272452	prot.2176	0.192517116256853	FLT1_43721	0.370382416814666	20	428.4	428.4	1.05232	0.996511	1.00563	1.011	1.03804	1.012	1.01062	1.064	1.01734	1.012	1.05336	1.024	1.02783	1.007	1.02709	1.001	1.05804	0.988	1.02562	1.026	1.00919	0.982	1.01976	1.007	1.02734	1.04	1.04361	1.053	1.04769	1.049	1.06382	1.008	1.04411	0.994	1.00634	0.983	1.08073	0.978	1.07422	1.007	PASS	1.019	1.008	335.55
seq.8232.90	8232-90	SL009202	Junctional adhesion molecule-like	JAML1	Q86YT9	120425	JAML	Human	RFU	Protein	4.30675	3.25945	0.0187084	22	3.27814	0.131796	3.28033	2.87529	3.89674	0	0	0.00143266	0.999079	TRUE	FALSE	0.540927	0.52801	0.553519					0.5	1728	1728	1.31989	1.27726	1.20873	1.002	1.15748	1.025	1.24955	1.008	1.19296	0.981	1.21827	0.973	1.26891	1	1.16994	1.033	1.23446	0.993	1.18065	1.016	1.15725	0.982	1.41686	1.049	1.28438	1.031	1.29129	1	1.31447	1.047	1.30681	0.997	1.415	1.045	1.26482	1.01	1.24352	0.999	1.34758	1.005	PASS	1.008	1.02	1806.95
seq.8233.2	8233-2	SL012651	Inter-alpha-trypsin inhibitor heavy chain H5	ITIH5	Q86UX2	80760	ITIH5	Human	RFU	Protein	6.11445	3.52062	0.0268039	22	3.47495	0.102572	3.46931	2.99983	4.21782	0	0	0.00644699	0.994495	TRUE	FALSE	0.284166	0.274336	0.291817			ITIH5_43881	0.0498035384162466	20	3273.9	3273.9	1.14308	1.08941	1.13657	0.919	1.22996	1.017	1.14632	1.022	1.12047	1.022	1.21332	1	1.18504	0.992	1.01177	1.014	1.10519	1.005	1.13112	1.003	1.12959	0.962	1.12885	1.036	1.03297	1.056	1.10084	1.023	1.07705	1.026	1.10995	0.978	1.14741	0.978	1.18085	0.991	1.07274	0.965	1.10668	1.004	PASS	0.993	1.093	2928.65
seq.8235.48	8235-48	SL007079	Secretogranin-1	SCG1	P05060	1114	CHGB	Human	RFU	Protein	10.1433	2.66846	0.0429342	22	2.64769	0.0914017	2.63949	2.37676	3.4778	0	0.904662	0.00286533	0.970057	FALSE	FALSE	0.476099	0.462641	0.479725	prot.1785	0.661705992183177	CHGB_44537	0.624331734460472	0.5	499.5	499.5	1.24316	1.05536	0.95708	0.962	0.890216	1.019	0.996409	1.059	0.9998	0.908	0.9988	0.962	1.03331	1.004	1.11446	1.025	1.11996	0.995	0.985013	0.958	0.94192	0.938	1.17254	1.027	1.18702	0.977	1.16733	0.962	1.22637	1.033	1.13652	1.016	1.19212	0.947	0.953973	1.009	1.2177	0.945	1.16706	1.012	PASS	0.996	0.905	481.85
seq.8236.8	8236-8	SL018433	UPF0729 protein C18orf32	CR032	Q8TCD1	497661	C18orf32	Human	RFU	Protein	3.19261	2.53583	0.0139851	22	2.60851	0.162442	2.56949	2.47114	4.82408	0	0	0.0766476	0.917048	FALSE	FALSE	0.0212377	0.0169178	0.0248338	prot.4588	-0.0383410072022546			20	523.5	523.5	0.970163	1.01238	1.0114	1.001	0.98979	0.944	0.98144	0.98	0.98144	0.983	1.02186	0.963	0.98144	1.014	0.975405	0.979	0.995058	1.012	1.00038	0.986	0.983099	0.971	0.978871	0.99	0.963024	1.032	0.994113	0.984	0.976315	1.004	0.984948	0.928	0.990165	1.002	0.964444	0.969	0.953726	0.973	1.00654	1.009	PASS	0.975	0.986	478
seq.8237.56	8237-56	SL012617	Sclerostin domain-containing protein 1	SOSD1	Q6X4U4	25928	SOSTDC1	Human	RFU	Protein	6.46096	2.4024	0.0276872	22	2.42193	0.0934	2.40192	2.22789	3.45785	0	0	0.0551576	0.999826	FALSE	FALSE	0.0272731	0.0263319	0.0304403			SOSTDC1_43112	-0.0274243394607708	20	294.5	294.5	1.0337	1.04137	0.973232	1.055	0.999321	0.965	1.03479	1.029	0.983306	1.03	1.04879	0.99	1.06126	1.056	1.06626	1.013	1.08832	0.97	1.0337	1.021	1.07013	1.005	1.05216	1.03	1.08432	0.979	1.06587	1.017	1.07718	1.022	1.05669	0.997	1.05973	0.948	1.041	0.978	1.1168	0.968	1.01342	0.966	PASS	0.992	0.973	257
seq.8239.223	8239-223	SL001814	Cholinesterase	Pseudocholinesterase	P06276	590	BCHE	Human	RFU	Protein	6.12782	4.84122	0.0267682	22	4.81849	0.105826	4.82655	2.54728	5.01747	0	0.0695894	0.00501433	0.991016	TRUE	FALSE	0.574378	0.569926	0.579027	prot.1821	0.288248591322073	BCHE_45317	0.586497289022145	0.5	64232.5	64232.5	1.39076	1.22148	1.31043	0.968	1.12841	0.991	1.31524	0.988	1.27277	1.097	1.27762	0.985	1.30748	0.939	1.23141	1.006	1.36967	0.978	1.31085	1.037	1.29525	0.921	1.35371	0.936	1.36473	1.006	1.4321	0.98	1.37091	0.962	1.39859	0.979	1.47813	0.893	1.50823	0.882	1.21747	0.955	1.35794	0.955	PASS	1.062	1.06	60067.9
seq.8240.207	8240-207	SL025876	Transmembrane glycoprotein NMB:Extracellular domain	GPNMB:ECD	Q14956	10457	GPNMB	Human	RFU	Protein	4.79853	3.76898	0.0207841	22	3.72862	0.0901094	3.72865	3.30129	4.24404	0	0	0.00573066	0.994649	TRUE	FALSE	0.597957	0.592668	0.601144			GPNMB_44692	0.724393422654245	0.5	5939	5939	1.27957	1.13184	1.18166	0.956	1.10608	1.035	1.2112	0.987	1.2134	0.993	1.18206	0.991	1.17251	0.997	1.11001	1	1.22767	1.03	1.15376	0.986	1.1813	0.964	1.24159	1.034	1.20082	0.975	1.24026	1.036	1.21721	1.029	1.26295	0.984	1.29207	1.029	1.24086	0.997	1.19408	0.99	1.28236	1.033	PASS	1.003	1.018	6092.4
seq.8242.9	8242-9	SL018459	C-type lectin domain family 2 member L	CLC2L	P0C7M8	154790	CLEC2L	Human	RFU	Protein	5.6906	2.41343	0.024583	22	2.46685	0.0783352	2.455	2.36642	3.51372	0	0	0.0415473	0.947182	FALSE	FALSE	0.0834296	0.0809302	0.0856325	prot.1962	-0.164694886747487	CLEC2L_42296	0.0310432029731237	20	316.6	316.6	1.1211	1.07797	1.04316	0.998	1.05886	1.025	1.03026	1.014	1.08499	0.99	1.08462	1.024	1.08797	1.014	1.10854	0.996	1.16999	1.002	1.06959	0.983	1.04282	0.952	1.08165	1.04	1.11715	1.003	1.08388	1.035	1.10045	1.022	1.09474	0.982	1.10314	0.988	1.01021	0.99	1.15253	0.962	1.11873	1.036	PASS	0.992	0.964	288.3
seq.8243.55	8243-55	SL001751	Serine protease inhibitor Kazal-type 1	TATI	P00995	6690	SPINK1	Human	RFU	Protein	6.06894	2.9436	0.0258574	22	3.01868	0.120629	2.99436	2.82614	4.67932	0	0	0.0522923	0.991785	FALSE	FALSE	0.267989	0.255397	0.273061	prot.7720		SPINK1_45264	0.299294119392849	20	1166.7	1166.7	1.04142	1.07609	1.09231	0.983	0.984059	0.992	1.02567	0.929	1.04449	0.949	1.08601	0.96	1.05546	0.985	1.03799	0.938	1.04291	0.986	1.10661	0.969	1.00891	0.942	1.0525	0.986	1.03284	0.957	0.991417	0.966	1.06199	1.025	1.06412	0.962	1.0458	0.997	0.978693	0.949	1.0378	0.979	1.04646	0.956	PASS	0.97	1.004	1086.4
seq.8244.16	8244-16	SL007643	Alpha-(1,6)-fucosyltransferase	FUT8	Q9BYC5	2530	FUT8	Human	RFU	Protein	8.27738	3.07652	0.0334157	22	2.99122	0.114173	2.97987	2.54357	3.45844	0	0	0.00859599	0.99021	TRUE	FALSE	0.607863	0.600012	0.617456	prot.5319	0.672912632838441	FUT8_43732	0.784521668878928	0.5	1506.2	1506.2	1.57717	1.36332	1.42633	0.934	1.31626	0.987	1.45148	0.962	1.37678	0.947	1.3689	0.938	1.45204	0.952	1.34662	0.982	1.48321	0.958	1.4904	0.968	1.4505	0.97	1.51529	1.026	1.47392	0.968	1.53225	0.982	1.44397	0.962	1.51468	0.907	1.53147	0.984	1.57191	0.917	1.36209	0.963	1.46803	0.935	PASS	0.985	0.969	1066.4
seq.8245.27	8245-27	SL005169	Intercellular adhesion molecule 5	sICAM-5	Q9UMF0	7087	ICAM5	Human	RFU	Protein	7.24562	3.19427	0.0310402	22	3.25029	0.114062	3.25137	2.81954	3.6648	0	0	0	0.963423	TRUE	FALSE	0.605849	0.591731	0.610812	prot.6905	-0.0113172542395111	ICAM5_44708	0.785167043664961	0.5	1886.1	1886.1	1.23307	1.04667	1.10208	0.977	1.09817	1.072	1.05563	1.025	1.10324	0.959	1.13579	1.078	1.16678	0.969	1.10512	0.956	1.25464	1.022	1.10054	0.993	0.97771	0.97	1.21786	1.063	1.22442	1.013	1.26626	1.001	1.16975	1.014	1.18877	0.926	1.20134	0.995	1.05481	0.997	1.22466	1.013	1.11656	1.007	PASS	0.98	1.067	1870.9
seq.8246.9	8246-9	SL012707	Proprotein convertase subtilisin/kexin type 9	PCSK9	Q8NBP7	255738	PCSK9	Human	RFU	Protein	10.0445	4.12044	0.0444694	22	3.90412	0.131579	3.90036	2.69819	4.42986	0	0	0.00143266	0.998089	FALSE	FALSE	0.609454	0.59853	0.613059	prot.4486	0.640848955234995	PCSK9_45211	0.66954665036342	0.5	7740.9	7740.9	1.29883	1.22529	1.11658	0.964	1.15374	0.936	1.27441	1.057	1.0865	1.066	1.24338	0.985	1.26717	1.011	1.20774	1.057	1.27894	0.937	1.12189	0.957	1.16955	0.969	1.25613	1.062	1.21016	0.947	1.34554	1.063	1.2917	0.975	1.26647	0.988	1.31373	1.016	1.30268	1.016	1.31702	0.949	1.38577	1.014	PASS	1.019	0.958	6732.75
seq.8248.222	8248-222	SL014292	Sialic acid-binding Ig-like lectin 14	SIG14	Q08ET2	100049587	SIGLEC14	Human	RFU	Protein	8.36829	3.29059	0.0351851	22	3.24434	0.451676	3.35075	1.97405	4.22463	0	9.8817	0.131089	0	TRUE	FALSE	0.403896	0.398077	0.433132					0.5	2985	2985	1.21613	0.988312	1.19577	0.987	1.21292	1.068	1.08751	0.944	1.22046	0.958	1.15653	1.075	1.20068	0.942	1.04928	0.949	1.26967	1.013	1.12987	1.04	1.09313	0.983	1.20616	1.14	1.22326	1.048	1.35731	1.001	1.12383	1.001	1.24065	0.888	1.21931	1.049	1.12812	0.98	1.23342	1.027	1.07587	1.046	PASS	0.948	1.052	2884.75
seq.8249.124	8249-124	SL012869	ALK tyrosine kinase receptor	ALK	Q9UM73	238	ALK	Human	RFU	Protein	5.80504	3.09277	0.0262916	22	3.06221	0.133845	3.03214	2.96185	5.04258	0	0	0.0759312	0.994734	FALSE	FALSE	0.0524618	0.0510976	0.0556346			ALK_40786	-0.00976637494776606	20	1281.7	1281.7	0.928634	0.943259	0.932485	1.012	0.873986	1.006	0.899312	0.977	0.952653	0.973	0.901463	1.009	0.88742	0.98	0.950675	0.993	0.933775	1.029	0.91865	1.027	0.936231	0.982	0.923415	0.952	0.961948	0.958	0.853954	0.979	0.926419	0.967	0.942773	0.993	0.899375	1.02	0.813003	1.012	0.917663	1.041	0.941319	1.013	PASS	0.998	0.98	1032.5
seq.8250.2	8250-2	SL008899	Receptor-type tyrosine-protein phosphatase eta	PTPRJ	Q12913	5795	PTPRJ	Human	RFU	Protein	5.47214	2.92973	0.0236881	22	2.86154	0.0552389	2.85932	2.69241	3.32325	0	0	0.00644699	0.910979	FALSE	FALSE	0.134675	0.126664	0.139948	prot.3349	-0.0992402625469453			0.5	751.9	751.9	1.24035	1.17687	1.18223	0.972	1.00481	1.002	1.1072	1.019	1.04012	1.021	1.10411	0.978	1.15322	1.043	1.11558	1.026	1.17228	0.996	1.16375	1.004	1.13323	0.971	1.27635	0.975	1.14218	1.032	1.21667	1.028	1.15766	1.046	1.14776	1.025	1.22719	0.998	1.17448	1.033	1.19236	0.982	1.11244	1.024	PASS	1.025	0.997	717.5
seq.8252.2	8252-2	SL012580	Palmitoleoyl-protein carboxylesterase NOTUM	NOTUM	Q6P988	147111	NOTUM	Human	RFU	Protein	8.68971	3.31174	0.0399174	22	3.22445	0.131381	3.21548	2.86764	4.43448	0	0	0.010745	0.956926	TRUE	FALSE	0.684595	0.680663	0.688174	prot.4011	0.817558892938474			0.5	1851.4	1851.4	1.4891	1.33946	1.09583	0.94	1.15194	0.947	1.23889	1.025	1.20683	0.98	1.21891	0.967	1.33079	1.009	1.25757	0.981	1.32082	0.982	1.11948	0.957	1.14531	0.956	1.48242	1.019	1.35386	0.93	1.39203	0.974	1.43475	1.025	1.36645	0.972	1.4675	1.009	1.25578	0.983	1.35415	0.967	1.4175	0.981	PASS	0.958	0.965	1766.25
seq.8253.2	8253-2	SL018441	Protein O-linked-mannose beta-1,2-N-acetylglucosaminyltransferase 1	PMGT1	Q8WZA1	55624	POMGNT1	Human	RFU	Protein	3.06968	2.32492	0.0133694	22	2.37447	0.116093	2.3485	2.14333	3.56508	0	0	0.0659026	0.99347	FALSE	FALSE	0.0515768	0.0471154	0.0560353					20	273.7	273.7	1.0395	1.02471	0.994911	1.033	1.03753	1.018	1.04267	1.043	1.04068	1.02	1.03011	1.035	1.04466	1.021	1.03674	1.03	1.04906	1.007	1.00625	1.014	1.01975	1.016	1.01596	1	1.05716	1.023	1.0395	1.048	1.0391	1.052	1.03089	0.998	1.04585	1.02	1.03205	1.029	1.06581	0.999	1.04068	1.011	PASS	1.014	0.984	234.95
seq.8255.34	8255-34	SL011114	Protein MRVI1	MRVI1	Q9Y6F6	10335	IRAG1	Human	RFU	Protein	17.1215	3.67753	0.0992351	22	3.61076	0.176998	3.61568	2.91312	4.4963	0	0	0.00358166	0.990655	FALSE	FALSE	0.501985	0.493534	0.503607	prot.6297	0.610277503661278			20	2167.2	2167.2	1.03833	1.03619	1.03833	0.951	1.06759	0.94	0.974241	0.98	1.00594	1.061	1.03937	0.861	1.03456	0.949	0.94222	1.003	1.07133	1.016	1.0129	0.954	0.992353	0.933	1.00786	0.978	1.01162	1.014	0.978906	1.013	1.02921	0.991	1.03898	0.942	0.944931	0.949	0.900636	0.928	1.00852	0.898	1.01318	0.832	PASS	0.972	1.043	1411.15
seq.8257.71	8257-71	SL009326	Oxytocin-neurophysin 1	NEU1	P01178	5020	OXT	Human	RFU	Protein	3.66238	2.66626	0.0159033	22	2.67159	0.125346	2.64326	2.55121	4.77564	0	0	0.0644699	0.909016	FALSE	FALSE	0.0492866	0.0458528	0.0511002			OXT_44829	0.0500834796307625	20	547.5	547.5	0.953833	0.962045	0.9343	1.013	0.943966	1.021	0.949367	0.999	0.976458	0.984	0.935578	1.013	0.928911	1.011	0.972642	1.01	0.94299	1.018	0.921252	0.993	0.939269	1.007	0.949367	0.985	0.979252	1.004	0.89872	1.009	0.975588	0.985	0.94364	1.028	0.938303	1.008	0.87126	1.026	0.879518	1.038	0.942665	1.006	PASS	1.038	1.019	464.6
seq.8258.22	8258-22	SL015084	UDP-glucuronic acid decarboxylase 1	UXS1	Q8NBZ7	80146	UXS1	Human	RFU	Protein	6.59863	3.18469	0.0280498	22	3.22427	0.0708155	3.22	2.95761	3.80675	0	0	0.00286533	0.779267	TRUE	FALSE	0.352562	0.346308	0.364461	prot.4491	0.503212019078259			20	1966.8	1966.8	0.921995	0.883399	0.916496	0.971	0.938001	0.994	0.866432	1.013	0.86214	1.009	0.952538	1.032	0.897017	1	0.848271	0.989	0.933327	1.005	0.874367	0.98	0.874522	0.93	0.888267	1.036	0.926643	1.029	0.929753	1.016	0.86647	0.996	0.89068	0.969	0.904359	0.973	0.900178	0.985	0.891245	0.951	0.998122	0.985	PASS	0.986	1.042	1693.75
seq.8259.25	8259-25	SL025418	Internal Use Only: Fc_MOUSE	Fc_MOUSE	Q99LC4			Mouse	RFU	Protein	6.86114	2.47411	0.0293003	22	2.57783	0.122031	2.55108	2.29513	4.18111	0	0	0.0200573	0.990085	FALSE	FALSE	NA	NA	NA					20	367.1	367.1	0.986298	0.97763	0.97659	1.036	0.978151	0.998	0.982076	1.028	0.965037	1.007	1.0426	1.011	1.01972	0.989	1.07089	0.974	1.04527	0.956	0.994581	0.971	1.04557	0.958	0.993236	1.007	1.00191	0.935	1.02973	1.006	1.06839	0.996	0.975551	0.997	1.00055	0.999	1.04024	1.013	1.07089	0.987	0.981026	0.971	PASS	0.979	0.959	305.15
seq.8260.13	8260-13	SL025418	Internal Use Only: Fc_MOUSE	Fc_MOUSE	Q99LC4			Mouse	RFU	Protein	17.8217	2.77829	0.0757783	22	2.73104	0.0988064	2.72509	2.33646	3.99774	0	0	0.00787966	0.997668	FALSE	FALSE	NA	NA	NA					20	617.1	617.1	0.832906	0.927133	0.751004	1.135	0.936419	0.883	0.875195	1.158	0.828322	1.083	0.904308	1.006	0.900744	1.061	0.979835	1.052	0.922835	0.977	0.796053	0.956	0.944589	0.958	0.897339	0.937	0.852819	0.968	0.904971	1.003	0.974882	0.942	0.86356	0.993	0.763454	0.993	1.00016	0.988	1.02679	1.067	0.841538	0.886	PASS	0.968	1.074	509.15
seq.8261.51	8261-51	SL008866	Erythrocyte band 7 integral membrane protein	STOM	P27105	2040	STOM	Human	RFU	Protein	3.68863	2.84755	0.0161285	22	2.87807	0.0788077	2.86581	2.77714	4.37029	0	0	0.0379656	0.996357	FALSE	FALSE	-0.0333743	-0.0388824	-0.0318074	prot.2374	-0.172489528225447			20	808.8	808.8	0.916695	0.929548	0.938065	0.983	0.841273	1.008	0.933087	0.993	0.938174	0.976	0.922656	0.996	0.929228	0.955	0.923709	0.987	0.929976	1.007	0.922972	1.014	0.923077	0.977	0.914829	1.004	0.946518	0.983	0.877699	0.946	0.959089	0.989	0.940465	0.969	0.912043	0.986	0.846025	0.986	0.914415	1.028	0.929762	1.005	PASS	0.994	0.983	741.7
seq.8262.20	8262-20	SL005361	Apolipoprotein D	Apo D	P05090	347	APOD	Human	RFU	Protein	14.1954	3.44873	0.0605487	22	3.40997	0.111872	3.41115	3.04829	3.8045	0	0	0	0.994504	FALSE	FALSE	0.533142	0.528721	0.540677	prot.1789	0.724163568779794	APOD_45438	0.619109176976519	0.5	3431.8	3431.8	1.17282	1.0635	1.13591	1.026	1.06294	1.029	1.11022	1.09	1.07823	0.997	1.09558	1.003	1.15061	1.043	1.01656	1.041	1.10853	1.004	1.06261	1.021	1.00047	0.992	1.118	1.017	1.0101	1.011	1.10836	0.989	0.969243	1.033	1.16943	0.984	1.12139	1.041	1.08894	1.03	1.06644	0.941	1.11705	1.016	PASS	1.02	1.002	3458.1
seq.8263.64	8263-64	SL018450	TYMS opposite strand protein	CR056	Q8TAI1	494514	TYMSOS	Human	RFU	Protein	11.424	2.74034	0.0495964	22	2.82973	0.106696	2.8177	2.57334	4.26161	0	0	0.0143266	0.989458	FALSE	FALSE	0.113413	0.0991484	0.118113					20	693.5	693.5	0.733009	0.70093	0.726026	0.958	0.788965	0.943	0.775554	1.065	0.699304	1.12	0.740602	0.987	0.770727	0.943	0.778514	0.995	0.791938	0.956	0.730307	0.925	0.901586	0.92	0.726558	1.014	0.716648	1.002	0.797677	1.019	0.752496	0.986	0.685751	1.028	0.703847	0.974	0.924667	1.042	0.845113	0.943	0.705493	0.98	PASS	1.046	0.975	626.7
seq.8264.43	8264-43	SL006970	Delta-like protein 1	DLL1	O00548	28514	DLL1	Human	RFU	Protein	9.79066	3.2269	0.043024	22	3.28729	0.110727	3.27644	3.00779	5.13656	0	0	0.00716332	0.992358	FALSE	FALSE	0.370131	0.366659	0.374972			DLL1_44605	0.367318750014284	0.5	2098.3	2098.3	1.18548	1.11511	1.19589	0.964	1.1423	1.062	1.1767	1.031	1.12636	0.979	1.08602	0.949	1.08703	1.004	1.02908	1.039	1.08149	1.037	1.33259	1.012	1.32218	0.998	1.37747	0.975	1.30418	0.987	1.31423	1.076	1.30305	1.018	1.11665	1.004	1.35409	1.041	1.32552	1.026	1.20988	1.004	1.17591	1.021	PASS	1.065	1.048	1705.85
seq.8265.225	8265-225	SL013037	Lamina-associated polypeptide 2, isoforms beta/gamma	LAP2B	P42167	7112	TMPO	Human	RFU	Protein	8.73804	3.0912	0.0388222	22	3.14711	0.0976407	3.13783	2.90811	3.80131	0	0	0.00716332	0.994445	FALSE	FALSE	0.380381	0.372241	0.391706	prot.2618	0.441090637572907			20	1481.9	1481.9	1.09454	1.11463	1.15197	0.965	1.17761	1.014	1.16055	1.033	1.08366	1.031	1.10524	1.016	1.11648	0.975	1.06873	1.095	1.16657	1.032	1.12692	1.009	1.11648	0.997	1.1553	1.096	1.07252	1.036	1.15557	1.068	1.02186	1.08	1.11875	0.947	1.16575	1.032	1.16713	0.992	1.14282	0.998	1.12121	1.04	PASS	1.053	1.118	1957.95
seq.8268.98	8268-98	SL018442	Heparan sulfate glucosamine 3-O-sulfotransferase 3A1	HS3SA	Q9Y663	9955	HS3ST3A1	Human	RFU	Protein	11.9464	3.09354	0.0457895	22	3.15606	0.0839206	3.14572	2.92906	3.7792	0	0	0.0186246	0.994128	FALSE	FALSE	0.178965	0.17189	0.186331					20	1355.1	1355.1	0.967859	0.914311	1.01841	0.999	0.991005	1.072	0.956924	0.99	0.948817	0.95	0.995226	1.012	0.959974	1.04	0.863561	1.028	0.952284	1.068	1.06567	1.061	0.975173	0.978	0.952552	0.964	0.932686	1.038	0.924794	1.03	0.944452	1.015	0.944057	0.991	0.927262	0.98	0.957397	1.009	0.922527	1.024	0.927008	0.978	PASS	1.001	1.126	1064.95
seq.8269.327	8269-327	SL012602	Arylsulfatase K	ARSK	Q6UWY0	153642	ARSK	Human	RFU	Protein	4.81674	3.49136	0.0211105	22	3.39555	0.0800033	3.3867	3.24832	5.07748	0	0	0.0121777	0.911902	FALSE	FALSE	0.216087	0.202199	0.223468					20	2783.9	2783.9	0.981387	0.931943	0.937529	0.96	0.973358	0.998	0.931475	1.013	0.922707	1.018	0.937561	1.019	0.947582	0.981	0.945458	1.044	0.991135	0.997	0.980246	0.984	0.946518	0.957	0.964388	0.937	0.967774	0.971	0.937814	0.997	0.916873	0.964	0.964155	1.015	0.942992	1.026	0.920267	0.983	0.943983	0.97	0.988847	1.03	PASS	0.989	1.015	2522.05
seq.8271.24	8271-24	SL025418	Internal Use Only: Fc_MOUSE	Fc_MOUSE	Q99LC4			Mouse	RFU	Protein	3.08251	2.66064	0.0133652	22	2.69505	0.047003	2.68673	2.61784	3.16776	0	0	0.036533	0.983225	FALSE	FALSE	NA	NA	NA					20	530	530	0.96504	0.97804	0.916955	1.036	0.946767	1	0.938385	1.033	0.961364	1.002	0.92415	1.019	0.954267	1.032	0.987148	1.064	1.0076	1.02	0.954611	0.986	0.933592	0.978	0.952381	1.032	1.02119	1.029	0.929825	1.028	0.97212	0.987	0.997178	0.995	0.938718	1.038	0.856496	1.011	0.993626	1.028	0.984764	1.059	PASS	1.027	0.966	533.25
seq.8272.22	8272-22	SL025829	3-keto-steroid reductase:Cytoplasmic domain	DHB7:CD	P56937	51478	HSD17B7	Human	RFU	Protein	4.43456	2.67627	0.0187408	22	2.71141	0.0931122	2.69452	2.57576	4.06228	0	0	0.0429799	0.98919	FALSE	FALSE	0.0297173	0.0249636	0.0327583	prot.6566	-0.0511901507276548			20	550.1	550.1	0.979523	0.994936	0.995476	0.991	0.999818	0.969	0.941791	1.04	0.974836	1.014	0.999455	1.056	1.00182	1.011	0.970536	1.027	0.988144	1.001	1.00127	1.013	0.964918	0.988	0.963904	1.059	0.955201	1.066	0.987081	1.047	0.949267	1.091	0.970879	0.967	0.960873	0.979	0.933164	1.014	0.999455	0.981	1.02554	1.058	PASS	0.975	0.914	621.65
seq.8273.84	8273-84	SL007540	Interleukin-31 receptor subunit alpha	IL31R	Q8NI17	133396	IL31RA	Human	RFU	Protein	2.97703	2.86758	0.0130612	22	2.8983	0.0960166	2.87892	2.8038	4.39195	0	0	0.0616046	0.999252	FALSE	FALSE	0.0529937	0.0503771	0.0568133			IL31RA_42621	0.0547353565244312	20	915.7	915.7	0.937257	0.891452	0.900305	1.031	0.91042	1.032	0.863054	0.993	0.914146	0.987	0.874845	0.977	0.891366	1.048	0.958447	1.035	0.935629	1.016	0.901635	1.016	0.898097	1.01	0.871846	0.965	0.963388	0.967	0.838937	1.037	0.912052	0.97	0.934769	1.035	0.86216	1.052	0.760927	1.003	0.858442	1.001	0.955945	1.028	PASS	1.048	0.975	798.1
seq.8274.64	8274-64	SL006066	Syntaxin-7	Syntaxin-7	O15400	8417	STX7	Human	RFU	Protein	11.3913	3.8344	0.0592138	22	3.85205	0.126778	3.84033	3.50499	5.06157	0	0	0.0114613	0.985149	FALSE	FALSE	0.451818	0.445138	0.457852	prot.1190	0.441680037283844	STX7_44293	0.466958467315874	20	5142.9	5142.9	1.09286	1.03477	1.00857	1.012	1.05247	1.043	0.986723	1.024	1.0272	1.032	1.07702	1.026	1.06968	0.984	1.02013	0.983	1.10408	0.987	1.00086	0.994	0.979805	0.95	1.10555	1.017	1.09423	1.029	1.11783	1.025	1.06412	1.033	1.04869	0.977	1.10576	0.984	1.04365	0.979	1.05569	0.961	1.15625	1.018	PASS	0.99	1.023	4392.65
seq.8275.31	8275-31	SL025956	Platelet endothelial aggregation receptor 1:Extracellular domain	PEAR1:ECD	Q5VY43	375033	PEAR1	Human	RFU	Protein	5.31254	3.95485	0.0238612	22	4.00211	0.0754653	4.00164	3.57919	4.59564	0	0	0.00716332	0.948234	TRUE	FALSE	0.5217	0.517739	0.531783	prot.3920	-0.160847562555034	PEAR1_45216	0.489824655063511	0.5	11490.8	11490.8	1.55795	1.26782	1.17355	0.935	1.16867	1.043	1.25911	1.022	1.22489	1	1.27404	0.968	1.3288	0.984	1.26029	0.987	1.36073	0.994	1.15678	0.979	1.14199	0.947	1.49879	1.066	1.37292	0.986	1.39053	0.965	1.46471	1.023	1.35505	1.003	1.50199	0.973	1.26062	0.975	1.29604	0.949	1.46376	1.013	PASS	1.004	0.971	9761.25
seq.8280.238	8280-238	SL000616	Vitronectin	Vitronectin	P04004	7448	VTN	Human	RFU	Protein	7.64654	3.50833	0.0340017	22	3.48083	0.0668278	3.4842	3.06833	3.83277	0	0	0.00286533	0.977934	TRUE	TRUE	0.3741	0.369717	0.377637	prot.1749	0.190572288849626	VTN_45502	0.284424222088578	0.005	3233.7	3233.7	1.30914	1.16795	1.14528	0.988	1.19807	1.051	1.23476	1.027	1.23982	0.957	1.133	1.055	1.17006	1.017	1.29374	1.065	1.25561	1.15	1.14265	0.978	1.18677	1.091	1.2006	1.039	1.27181	1.007	1.30354	1.037	1.29389	1.012	1.37528	1.058	1.30412	1.034	1.26119	1.025	1.20149	1.079	1.25673	1.054	PASS	1.021	1	3322.35
seq.8282.15	8282-15	SL025418	Internal Use Only: Fc_MOUSE	Fc_MOUSE	Q99LC4			Mouse	RFU	Protein	6.08505	2.65005	0.0262807	22	2.68431	0.0542342	2.67752	2.57171	3.36581	0	0	0.0164756	0.992783	FALSE	FALSE	NA	NA	NA					20	547.4	547.4	1.02051	1.00404	1.06085	1.026	0.949194	1.025	0.986484	0.969	1.01464	1.016	1.00792	0.988	1.02299	1.004	1.04525	0.982	1.02779	1.022	1.05411	1.004	0.97541	1.005	1.00829	1.013	1.0276	0.987	0.973156	1.004	0.98773	1.047	1.04946	1.013	0.968335	1.015	0.908096	0.997	1.00201	1.011	1.0706	1.028	PASS	1.017	0.983	557.85
seq.8285.64	8285-64	SL018448	Pituitary adenylate cyclase-activating polypeptide	PACA	P18509	116	ADCYAP1	Human	RFU	Protein	6.21589	2.28184	0.0260587	22	2.36066	0.113936	2.33163	2.19838	3.80373	0	0	0.0752149	0.991068	FALSE	FALSE	0.111519	0.107854	0.118462					20	245.8	245.8	1.12649	1.10373	1.03801	0.992	1.05223	1.026	1.04462	1.033	1.05903	0.984	1.07524	1.046	1.12597	1.053	1.10621	1.06	1.14219	0.967	1.04729	1.006	1.05539	0.968	1.10027	1.098	1.11727	1.03	1.12186	1.016	1.12135	1.048	1.10175	1.006	1.07618	1.001	1.05313	1.003	1.13955	1.001	1.08044	1.03	PASS	0.976	1.014	207.75
seq.8286.44	8286-44	SL025418	Internal Use Only: Fc_MOUSE	Fc_MOUSE	Q99LC4			Mouse	RFU	Protein	4.72703	2.74263	0.020513	22	2.64783	0.0985607	2.62531	2.52427	3.85378	0	0	0.0537249	0.99122	FALSE	FALSE	NA	NA	NA					20	506.8	506.8	0.931104	0.960212	0.953348	1	0.905323	0.956	0.949953	0.995	0.937824	0.949	0.916787	0.975	0.910365	1.011	0.961305	0.986	0.964048	1.003	0.951737	1.016	0.920785	0.977	0.919782	1.01	0.95138	1.028	0.890842	0.968	0.936265	1.006	0.958215	0.977	0.889747	0.992	0.853055	0.974	0.964966	1.025	0.980271	1.023	PASS	0.995	0.977	459.1
seq.8287.17	8287-17	SL018456	CMRF35-like molecule 2	CLM2	Q496F6	342510	CD300E	Human	RFU	Protein	6.16325	2.429	0.0261445	22	2.56588	0.238181	2.49721	2.33726	4.76013	0	0	0.0780802	0.98654	FALSE	FALSE	0.178538	0.173487	0.185588			CD300E_43488	0.172122159843484	20	1113.6	1113.6	1.15483	1.16012	1.16571	0.73	1.03852	0.797	1.10083	0.845	1.08411	0.908	1.05645	0.898	1.15723	0.821	1.07646	0.852	1.14286	0.84	1.09747	0.809	1.13044	0.793	1.14533	0.874	1.15807	1.01	1.13517	0.799	1.14063	0.803	1.15351	0.785	1.18544	0.775	1.12292	0.812	1.11204	0.774	1.15459	0.884	FLAG	0.817	0.789	896.55
seq.8288.27	8288-27	SL000282	Beta-2-glycoprotein 1	b2-Glycoprotein I	P02749	350	APOH	Human	RFU	Protein	12.5917	5.40124	0.0511467	22	5.39008	0.0499579	5.38608	5.11907	5.58639	0	0.0695894	0.00286533	0.995997	FALSE	FALSE	0.155206	0.150146	0.159594	prot.1726	-0.039281305418465	APOH_45033	-0.0294768060680217	0.005	237788	237788	1.29356	1.25322	1.3875	1.149	1.18301	0.856	1.47464	0.951	1.3982	1.076	1.38141	1.022	1.19003	0.76	1.41371	0.921	1.5289	0.924	1.20678	1.038	1.2765	1.001	1.35277	0.943	1.3758	0.957	1.46058	0.807	1.38285	0.95	1.48601	0.944	1.55763	0.843	1.50433	0.841	1.19502	0.99	1.48726	0.973	FLAG	1.008	1.029	252908
seq.8289.8	8289-8	SL025876	Transmembrane glycoprotein NMB:Extracellular domain	GPNMB:ECD	Q14956	10457	GPNMB	Human	RFU	Protein	3.91355	3.05181	0.0171705	22	3.00491	0.0856415	2.99935	2.60032	3.66698	0	0	0.012894	1	TRUE	FALSE	0.557181	0.549234	0.563599			GPNMB_44692	0.661420651967234	0.005	1038.2	1038.2	1.33496	1.22559	1.18937	0.983	1.14896	0.987	1.17007	1.02	1.12311	0.977	1.16286	0.971	1.13663	1.018	1.22516	1.026	1.24365	0.986	1.20023	0.981	1.16169	1.004	1.31418	1.034	1.24769	1.006	1.31136	0.998	1.25751	1.02	1.28031	1.015	1.30591	1.04	1.27387	1.058	1.18842	1.063	1.18801	1.031	PASS	0.968	1.006	1146.75
seq.8290.1	8290-1	SL025418	Internal Use Only: Fc_MOUSE	Fc_MOUSE	Q99LC4			Mouse	RFU	Protein	6.32131	2.29582	0.0278111	22	2.34301	0.0961136	2.32305	2.22063	3.89377	0	0	0.0472779	0.995044	FALSE	FALSE	NA	NA	NA					20	254.5	254.5	1.00513	1.02456	1	0.966	0.953898	0.997	0.95247	0.956	0.980354	0.966	0.982246	1.017	0.975096	1.004	0.98567	0.953	1.00872	0.978	0.996476	1.02	0.965844	1.013	0.947858	1.003	1.01556	0.988	0.983385	0.975	1.01394	1.034	1.01394	0.989	0.92985	0.97	0.928493	0.993	1.03413	1.036	1.04432	0.974	PASS	0.98	0.934	229.15
seq.8295.16	8295-16	SL012399	Noelin-2	NOE2	O95897	93145	OLFM2	Human	RFU	Protein	20.3646	4.50832	0.0941822	22	4.33878	0.183007	4.33857	3.68644	5.00218	0	0	0	0.975918	TRUE	FALSE	0.620146	0.614242	0.621879			OLFM2_41573	0.614060013750739	0.5	17066.2	17066.2	1.52051	1.2829	1.3031	0.858	1.29545	1.019	1.35878	0.974	1.24885	0.923	1.3753	0.964	1.38511	0.934	1.37291	0.987	1.4603	0.912	1.34171	0.946	1.4059	0.874	1.4744	1.019	1.31799	0.961	1.51582	0.956	1.501	0.994	1.39421	0.915	1.4705	0.919	1.47537	0.937	1.39193	0.912	1.5594	0.962	PASS	0.995	0.949	19126.8
seq.8296.117	8296-117	SL018458	KDEL motif-containing protein 2	KDEL2	Q7Z4H8	143888	POGLUT3	Human	RFU	Protein	9.08488	3.26905	0.0411451	22	3.35005	0.114816	3.34889	2.72941	4.03619	0	0	0.00644699	0.995899	TRUE	TRUE	0.346101	0.337756	0.358318	prot.4184	0.235904211338204			20	1841.7	1841.7	1.06802	1.01633	1.07319	0.952	1.05072	1.036	1.01398	0.971	1.00667	0.983	1.07269	0.991	1.02986	0.974	1.02095	0.98	1.09716	1.036	1.01684	1.009	1.01142	0.977	1.04892	1.06	1.02699	1.05	1.12347	1.013	1.02865	1.058	1.0562	0.924	1.02722	0.988	1.04994	0.998	1.03009	1.001	1.12725	0.974	PASS	1.006	1.013	1301.75
seq.8297.8	8297-8	SL018461	DnaJ homolog subfamily C member 10	DJC10	Q8IXB1	54431	DNAJC10	Human	RFU	Protein	9.99949	3.44183	0.0423473	22	3.47924	0.0798263	3.47391	3.26072	4.14928	0	0	0.0114613	0.996558	FALSE	FALSE	0.267656	0.251788	0.27328			DNAJC10_41114	0.00135818288459588	20	2924	2924	1.18978	1.13553	1.05191	0.914	1.08292	1.017	1.05632	0.979	1.10661	0.933	1.12276	0.968	1.12005	0.938	1.10741	0.971	1.19026	0.984	1.02449	0.946	1.01832	0.909	1.18756	1.007	1.18486	1.039	1.20567	0.964	1.16545	0.952	1.15811	0.938	1.21494	0.9	1.06019	0.921	1.1358	0.935	1.27519	0.994	PASS	0.961	0.979	2457.15
seq.8298.8	8298-8	SL018431	Serine-rich single-pass membrane protein 1	CG045	Q8WWF3	136263	SSMEM1	Human	RFU	Protein	12.6546	3.3938	0.0576328	22	3.43856	0.119416	3.4351	2.99778	4.20042	0	0	0.00358166	0.676969	FALSE	FALSE	0.313201	0.306556	0.32224					20	2113.6	2113.6	1.01401	1.0341	1.07442	0.979	1.14757	0.927	0.865201	0.973	1.01586	0.929	1.08534	0.806	1.08814	0.951	0.903789	0.986	1.03002	0.963	0.965599	0.946	0.962696	0.92	0.935884	1.005	1.01919	1.096	0.838997	1.024	0.995432	0.966	1.01187	0.942	0.71012	0.925	0.621336	0.916	0.943403	0.848	0.956813	0.741	FLAG	0.96	1.077	1523.4
seq.8299.66	8299-66	SL018438	Leukocyte immunoglobulin-like receptor subfamily A member 4	LIRA4	P59901	23547	LILRA4	Human	RFU	Protein	6.96123	3.19347	0.0283341	22	3.30929	0.0948202	3.30552	2.98887	4.09515	0	0	0.00931232	0.996695	TRUE	FALSE	0.290842	0.282695	0.29931			LILRA4_42696	0.182848794964228	20	2341.2	2341.2	1.07271	1.05185	0.977496	0.943	0.972542	1.011	0.970486	0.953	0.984483	0.969	1.01575	0.987	1.01518	0.968	0.989895	0.987	1.04579	0.976	0.976314	1.009	0.920428	0.978	1.06428	0.98	1.05607	1	1.01092	1.009	1.04864	1.041	1.01259	1.007	1.07227	1.002	0.964886	1.019	1.01663	1.003	1.0545	1.005	PASS	1.007	1.05	1838.25
seq.8300.82	8300-82	SL025958	Peroxisomal membrane protein PEX14:N-term	PEX14:N-term	O75381	5195	PEX14	Human	RFU	Protein	11.2583	2.54884	0.0477219	22	2.59607	0.119009	2.58047	2.34242	3.83125	0	0	0.02149	0.991404	FALSE	FALSE	0.206145	0.205418	0.215908	prot.1403	0.203860909982007			20	410.6	410.6	0.992267	1.07122	1.04187	0.921	1.03088	0.993	0.983709	0.952	1.00293	0.919	0.99443	1.049	0.980186	0.932	0.915088	1	1.02063	1.057	0.949803	1.033	0.899452	0.979	1.05228	1.065	1.01358	1.155	0.966572	0.961	0.971604	1.062	1.06733	1.019	0.999513	1.027	0.956441	0.979	0.99443	1.07	1.07011	1.058	PASS	0.984	1.093	372.75
seq.8303.102	8303-102	SL012842	UPF0160 protein MYG1, mitochondrial	MYG1	Q9HB07	60314	MYG1	Human	RFU	Protein	13.7051	3.26745	0.0622642	22	3.32615	0.1396	3.31399	2.93656	4.70511	0	0	0.00716332	0.99545	FALSE	FALSE	0.409175	0.405121	0.417954					20	1518	1518	1.04762	1.07858	1.05059	1.028	1.1877	0.984	1.11339	1.01	1.07698	1.003	1.12946	0.971	1.11642	0.94	1.03441	1.019	1.07022	0.972	1.05117	1.003	1.09382	0.969	1.08895	1.027	1.06028	1.028	1.04755	0.997	1.0805	1.028	1.03894	1.001	1.09162	0.981	1.11733	1.036	1.0877	0.98	1.08895	0.961	PASS	1.007	1.067	1407.85
seq.8304.50	8304-50	SL002539	Tumor necrosis factor receptor superfamily member 11B	OPG	O00300	4982	TNFRSF11B	Human	RFU	Protein	6.88716	3.72116	0.0295755	22	3.6672	0.106575	3.66353	3.32634	4.33239	0	0	0.00429799	0.909153	TRUE	FALSE	0.635085	0.631262	0.636697	prot.1035	0.519885220191132	TNFRSF11B_44986	0.766432735734313	20	6399.1	6399.1	1.16847	1.15441	1.17925	0.937	1.21584	1.003	1.14468	0.96	1.1126	1.017	1.20279	1.001	1.13766	0.962	1.1035	1.013	1.22417	1.007	1.14454	1.001	1.10703	0.958	1.18686	1.012	1.17354	1.048	1.25046	1.034	1.12744	0.996	1.20852	0.955	1.24882	0.945	1.22375	0.966	1.14221	0.949	1.30671	1.016	PASS	1.009	1.039	6348.55
seq.8305.18	8305-18	SL008928	Extracellular sulfatase Sulf-2	SULF2	Q8IWU5	55959	SULF2	Human	RFU	Protein	9.79282	4.32529	0.0431541	22	2.99109	0.186402	2.9644	2.77466	4.3924	0	0	0.02149	0.946329	FALSE	FALSE	0.266989	0.262389	0.275391	prot.4334	-0.0712637454187263	SULF2_41895	-0.00562513181217087	0.5	852.7	852.7	1.48167	1.27155	1.12851	0.975	1.0868	0.983	1.21019	1.017	1.30983	0.944	1.21814	0.952	1.30622	1.001	1.26064	0.999	1.31793	0.964	1.12791	0.972	1.11362	0.958	1.36367	1.045	1.33967	0.972	1.33526	0.974	1.37244	0.964	1.36279	0.988	1.38786	0.944	1.18744	0.964	1.37532	0.949	1.29767	0.996	PASS	0.972	0.92	851.8
seq.8306.54	8306-54	SL026009	Transmembrane gamma-carboxyglutamic acid protein 1:Cytoplasmic domain	TMG1:CD	O14668	5638	PRRG1	Human	RFU	Protein	4.9267	2.44109	0.0215775	22	2.45078	0.0710835	2.43807	2.3587	3.27309	0	0	0.0358166	0.992387	FALSE	FALSE	0.0189663	0.0148806	0.0212401			PRRG1_41674	-0.00445637603855272	0.5	288.5	288.5	0.962951	0.938822	0.938517	1.032	0.844061	1.047	0.919375	1.077	0.979294	0.933	0.916746	1.028	0.920549	1.038	0.996546	1.023	0.95435	1.049	0.945282	1.026	0.895685	1.006	0.913553	1.037	0.965206	1.039	0.882263	1.044	0.891808	1.002	0.984306	1.071	0.865846	1.056	0.818672	1.049	1.0701	1.049	0.84828	1.071	PASS	0.978	0.865	311.2
seq.8307.47	8307-47	SL018439	UPF0696 protein C11orf68	CK068	Q9H3H3	83638	C11orf68	Human	RFU	Protein	13.0422	3.78142	0.0626604	22	3.85734	0.14378	3.86743	3.13101	4.59933	0	0	0.00931232	0.32157	FALSE	FALSE	0.529621	0.522253	0.535144	prot.5457	0.494239485317942			20	3588.4	3588.4	1.20372	1.18277	1.01706	0.909	1.13338	0.979	1.05625	0.977	1.07273	0.96	1.17931	1.019	1.10199	0.949	1.04527	0.98	1.13936	0.996	1.00843	0.977	0.9138	0.903	1.20045	1.032	1.15923	1.023	1.13206	0.99	1.1756	1.062	1.14733	0.941	1.23986	0.932	1.06131	0.946	1.19534	0.944	1.26897	0.986	PASS	0.945	1.001	2473.75
seq.8309.12	8309-12	SL008798	Hyaluronidase-1	HYAL1	Q12794	3373	HYAL1	Human	RFU	Protein	8.17451	3.68056	0.0339566	22	3.59942	0.0836561	3.60255	3.22881	3.98006	0	0	0.00573066	0.995091	TRUE	FALSE	0.539662	0.535511	0.547672	prot.3330	0.292697471436937	HYAL1_45371	0.551089899757114	0.5	4322.8	4322.8	1.4406	1.40867	1.37524	0.963	0.844627	1.02	1.06878	0.991	1.2536	0.962	1.11556	0.983	1.22901	0.989	1.25074	0.978	1.3033	0.995	1.32565	0.995	1.26635	0.978	1.5172	0.991	1.35613	1.004	1.39707	0.982	1.39234	1.068	1.33758	0.974	1.61202	1.015	1.34382	1.029	1.38885	0.985	1.40978	0.985	PASS	0.967	0.981	4122.25
seq.8310.6	8310-6	SL008737	Zymogen granule protein 16 homolog B	U773	Q96DA0	124220	ZG16B	Human	RFU	Protein	34.9806	2.95361	0.101088	22	2.98161	0.151388	2.95766	2.81043	5.14311	0	93.2498	0.0429799	0.99413	TRUE	FALSE	0.192693	0.187651	0.194735					0.005	895	895	0.819597	0.706784	0.686718	1.016	0.656736	0.932	0.672679	1.001	0.696823	0.834	0.856623	0.928	0.839272	0.784	0.744221	1.001	0.869439	1.035	0.9603	1.02	0.955992	1.06	0.976009	1.074	0.985466	0.633	0.951723	1.007	0.777315	0.934	0.94489	1.003	0.957629	1.051	0.898504	0.837	0.656833	1.074	0.700752	1.115	FLAG	0.905	0.63	961.65
seq.8312.139	8312-139	SL007871	UMP-CMP kinase	Cytidylate kinase	P30085	51727	CMPK1	Human	RFU	Protein	9.13202	3.22583	0.0389512	22	3.34913	0.0858191	3.33933	3.08881	4.02269	0	0	0.0121777	0.999936	FALSE	FALSE	0.104116	0.0982176	0.106294	prot.2439	0.0566474466866821			20	2159.9	2159.9	0.82329	0.819976	0.853142	1.012	0.884118	1.035	0.779128	1.028	0.778623	0.986	0.832909	1.082	0.819075	1.086	0.790911	1.06	0.779691	1.012	0.827326	1.023	0.855914	1.025	0.838536	1.034	0.81598	1.068	0.779241	1.063	0.772137	1.053	0.788515	1.037	0.866351	1.073	0.854966	1.022	0.742565	1.031	0.886731	1.03	PASS	0.998	1.08	1870.75
seq.8314.71	8314-71	SL008504	N-acetylglucosamine-6-sulfatase	GNS	P15586	2799	GNS	Human	RFU	Protein	11.0754	2.9766	0.0420975	22	3.04652	0.0990887	3.03763	2.81598	4.8398	0	0	0.010745	0.758151	FALSE	FALSE	0.381593	0.368049	0.382389	prot.2124	0.560077814743868			20	966	966	0.957668	0.935231	0.916769	0.943	0.849604	0.962	0.913562	0.99	0.949013	1.012	0.942807	0.992	0.938411	0.966	0.916769	0.975	0.972908	0.976	0.921404	1.017	0.920614	0.931	0.939689	0.999	0.936954	1.01	0.942715	1.001	0.950787	1.013	0.937227	0.944	0.922989	0.952	0.894527	0.997	0.987629	0.967	0.839708	0.988	PASS	0.944	0.999	779.6
seq.8315.5	8315-5	SL012695	Beta-defensin 119	DB119	Q8N690	245932	DEFB119	Human	RFU	Protein	4.12792	2.89336	0.0180607	22	2.92397	0.0555342	2.9144	2.7352	3.41647	0	0.0695894	0.0265043	1	FALSE	FALSE	0.080785	0.0788373	0.0890533					20	909.8	909.8	0.970868	1.02663	0.952172	1.033	0.809647	1.019	0.93179	1.006	0.976285	0.992	0.940265	1.031	0.935238	1.016	1.00764	0.969	0.963159	1.043	1.0063	1.04	0.889954	1.03	0.93179	0.972	1.00077	1.054	0.901506	1.013	1.01472	1.052	0.967975	1.023	0.924875	1.039	0.798631	1.026	0.967049	1.074	0.981234	1.046	PASS	0.979	0.99	884.35
seq.8316.36	8316-36	SL025418	Internal Use Only: Fc_MOUSE	Fc_MOUSE	Q99LC4			Mouse	RFU	Protein	5.89894	2.5439	0.0250915	22	2.5235	0.151422	2.48387	2.34537	3.86635	0	0	0.0608883	0.993963	FALSE	FALSE	NA	NA	NA					20	342.2	342.2	1.01785	0.99825	0.983333	0.941	0.928378	0.99	0.937021	1.051	0.947922	1.011	0.974929	1.024	1.00647	1.045	1.04361	1.026	1.02886	0.975	1.02394	0.974	1.04202	1.007	0.994478	1.015	1.01093	0.985	1.01513	0.995	1.02886	0.946	0.985599	0.94	0.919151	0.973	0.948185	1.016	1.01513	1.028	0.996506	1.06	PASS	0.998	0.949	323.65
seq.8318.13	8318-13	SL007508	Sprouty-related, EVH1 domain-containing protein 1	SPRE1	Q7Z699	161742	SPRED1	Human	RFU	Protein	3.58871	2.40532	0.0155601	22	2.43238	0.101251	2.40976	2.32572	4.0513	0	0	0.0501433	0.980374	FALSE	FALSE	0.0607697	0.0569713	0.0658226					20	330.3	330.3	0.886473	0.928853	0.968622	1.002	0.938086	0.966	0.923916	0.917	0.964661	0.938	0.917245	1.019	0.869668	0.962	0.930161	0.963	0.9349	1.035	0.9549	0.993	0.894395	0.936	0.882447	0.966	0.943175	0.986	0.871964	0.966	0.90518	0.986	0.928592	0.99	0.865113	0.953	0.825956	0.995	0.910921	1.051	0.939153	0.989	PASS	0.992	0.981	279.7
seq.8320.5	8320-5	SL018488	SAFB-like transcription modulator	SLTM	Q9NWH9	79811	SLTM	Human	RFU	Protein	8.05318	2.81658	0.0344046	22	2.70901	0.128397	2.68467	2.42894	4.77034	0	0.139179	0.0515759	0.999873	FALSE	FALSE	0.0794562	0.076346	0.0840293	prot.5746	0.0968217965164338			20	551.2	551.2	0.991902	1.02055	0.981831	1.013	0.896843	1.004	0.953633	0.976	0.96991	0.977	0.926542	1.01	0.967018	1.01	0.992617	0.996	0.965155	0.992	0.966848	1.015	0.883333	1.03	0.932657	1.036	0.993332	1.058	0.933446	0.997	0.971278	1.053	1.00878	0.996	0.918514	1.018	0.85088	1.01	0.951001	1.037	1.00511	1.029	PASS	1.045	0.987	502.2
seq.8321.27	8321-27	SL018462	Zinc finger protein 843	ZN843	Q8N446	283933	ZNF843	Human	RFU	Protein	3.74463	2.5602	0.0161344	22	2.59292	0.0650109	2.58195	2.49693	3.44739	0	0	0.032235	0.803346	FALSE	FALSE	0.0600992	0.0549378	0.0646135					20	455.6	455.6	1.00132	1.00886	1.0317	0.958	0.904507	0.981	0.973504	0.92	0.968949	0.933	0.943857	0.927	0.934564	1.016	0.984868	0.965	0.978943	0.971	1.07911	1.034	0.943271	0.982	0.955938	0.893	0.996065	0.955	0.951943	0.954	0.974337	0.981	0.992376	0.943	0.917993	1	0.862552	0.931	0.939188	1.043	1.00596	0.958	PASS	0.971	0.989	387.25
seq.8323.163	8323-163	SL006119	Trefoil factor 3	TFF3	Q07654	7033	TFF3	Human	RFU	Protein	4.30186	2.86691	0.0184957	22	2.96021	0.174639	2.92562	2.76005	4.62569	0	0	0.0379656	0.993571	FALSE	FALSE	0.562204	0.553437	0.570553	prot.7406	0.4969418715738	TFF3_45418	0.689618334622953	0.5	996.4	996.4	1.35972	1.20425	1.10294	0.946	1.05194	1.04	1.15699	1.029	1.12018	0.954	1.15391	0.98	1.17141	0.995	1.22997	1.015	1.27433	1.016	1.15018	0.997	1.07917	0.96	1.30658	0.973	1.29084	0.977	1.24721	0.99	1.27957	1.01	1.26898	1.005	1.29605	0.97	1.11955	1.028	1.31886	0.99	1.2627	0.97	PASS	0.977	0.852	887.65
seq.8325.37	8325-37	SL018474	Alcohol dehydrogenase 4	ADH4	P08319	127	ADH4	Human	RFU	Protein	10.8027	4.06093	0.0489646	22	3.79572	0.30254	3.77609	3.00877	4.75171	0	0	0	0.920285	FALSE	FALSE	0.7396	0.735546	0.746756	prot.1898		ADH4_40770	0.936469167902425	0.5	3761	3761	1.40446	1.28907	1.45431	0.958	1.22317	0.982	1.44643	0.916	1.3561	0.984	1.36032	0.895	1.33596	0.962	1.24594	0.969	1.33587	0.95	1.37378	0.96	1.41195	0.927	1.43907	1.009	1.31849	0.96	1.37539	0.944	1.35035	0.938	1.38998	0.951	1.41962	0.942	1.48007	0.943	1.29257	0.968	1.42749	0.989	PASS	0.925	0.995	6136.65
seq.8326.63	8326-63	SL003752	Single Ig IL-1-related receptor	SIGIRR	Q6IA17	59307	SIGIRR	Human	RFU	Protein	4.18275	2.91817	0.0179885	22	2.98356	0.0962127	2.96147	2.7542	3.76086	0	0	0.00573066	0.0614453	FALSE	FALSE	0.0248041	0.021133	0.0278722	prot.3967	-0.0886491772246647			20	1150.8	1150.8	0.872545	0.866175	0.906641	0.974	0.781793	0.983	0.854724	1.022	0.833128	1.018	0.834639	0.995	0.843015	0.99	0.850052	0.981	0.887073	1.025	0.91763	1.009	0.944672	0.975	0.869316	0.977	0.883396	0.977	0.873274	0.991	0.875732	1.005	0.852318	0.975	0.846799	0.977	0.920051	0.991	0.844996	1.015	0.821531	0.981	PASS	0.98	0.991	958.9
seq.8327.26	8327-26	SL018483	Dipeptidase 2	DPEP2	Q9H4A9	64174	DPEP2	Human	RFU	Protein	6.01437	3.88374	0.0262	22	3.91621	0.0730922	3.91718	3.59178	4.20662	0	0	0.002149	0.997144	TRUE	TRUE	0.489913	0.486839	0.49363	prot.5478	0.0698393941796634	DPEP2_43631	0.446115403826505	0.5	9804	9804	1.30771	1.24367	1.36135	0.966	1.19351	1.054	1.28095	0.969	1.22322	0.948	1.26423	0.955	1.27075	1.016	1.12386	0.992	1.22519	0.99	1.27739	1.005	1.21314	0.954	1.2983	0.98	1.17353	0.994	1.22507	1.015	1.19668	1.02	1.30973	1.001	1.32065	0.999	1.29523	0.971	1.16101	0.969	1.28298	1.003	PASS	1.006	1.05	8481.2
seq.8328.9	8328-9	SL018489	Ethanolamine kinase 1	EKI1	Q9HBU6	55500	ETNK1	Human	RFU	Protein	4.51651	2.72137	0.0194111	22	2.74496	0.0580824	2.73616	2.6149	3.86306	0	0	0.0393983	0.988247	FALSE	FALSE	0.0477776	0.0415313	0.0535787					20	599.9	599.9	0.951316	0.973706	0.942942	1.035	0.871314	1.03	0.903872	0.983	0.917138	0.962	0.911979	0.999	0.956016	1.052	1.02582	1.018	0.954495	0.986	0.951015	0.972	0.901698	1.003	0.910319	1.021	0.981512	0.981	0.901698	0.998	0.942202	1.018	0.963231	0.957	0.889531	1.026	0.789342	0.987	0.975923	1.018	0.971183	1.013	PASS	0.999	0.99	569
seq.8329.166	8329-166	SL025811	Cadherin-12:Cytoplasmic domain	Cadherin-12:CD	P55289	1010	CDH12	Human	RFU	Protein	6.74833	2.78543	0.0288708	22	2.86624	0.292196	2.7775	2.56808	5.25213	0	0	0.0859599	1	FALSE	FALSE	0.0716279	0.0700439	0.0760324			CDH12_40973	-0.0381884311684319	20	924.6	924.6	1.02756	1.05164	1.09213	0.988	1.04122	0.99	1.03969	1	1.00293	1.059	1.04877	1.043	1.05176	1.028	0.982259	1.016	1.03296	1.01	1.07462	1.011	1.08866	0.98	1.04051	1.061	0.973673	1.057	1.06081	1.048	0.961123	1.091	1.04747	0.984	1.04723	1.035	1.13629	0.989	0.999136	0.988	1.01271	0.998	PASS	1.034	1.088	738.1
seq.8330.1	8330-1	SL017588	Low-density lipoprotein receptor-related protein 11	LRP11	Q86VZ4	84918	LRP11	Human	RFU	Protein	7.53841	4.13828	0.0328288	22	4.06795	0.107237	4.07306	3.61486	4.87248	0	0	0.002149	0.967579	TRUE	FALSE	0.570836	0.564377	0.57797			LRP11_44757	0.647943539468372	20	13468.5	13468.5	1.20171	1.15586	1.13839	0.903	1.1273	0.994	1.08924	0.958	1.10025	1.002	1.1607	0.995	1.0978	0.901	1.10936	0.948	1.21347	1.008	1.11101	0.972	1.0628	0.937	1.20695	0.993	1.21226	1.03	1.24443	0.983	1.12588	0.964	1.17629	0.945	1.25012	0.956	1.18174	0.942	1.16577	0.936	1.28427	0.979	PASS	0.946	0.998	11151.9
seq.8334.65	8334-65	SL018477	T-complex protein 11 homolog	TCP11	Q8WWU5	6954	TCP11	Human	RFU	Protein	7.77584	3.24016	0.0340717	22	3.14871	0.107442	3.13663	2.97387	4.89764	0	0	0.017192	0.995009	FALSE	FALSE	0.0433344	0.0418604	0.0464307			TCP11_43167	-0.0144546055473799	20	1821.7	1821.7	0.830651	0.837717	0.873801	0.94	0.900094	0.992	0.887509	0.991	0.867848	1.039	0.794739	0.985	0.820844	0.962	0.763816	1.01	0.760214	0.999	0.84256	0.984	0.830272	1.018	0.798781	0.939	0.837294	1.048	0.776315	1.041	0.755297	0.962	0.800853	1.02	0.760531	1.016	0.809537	0.994	0.685236	1.044	0.810978	0.987	PASS	1.055	1.008	1604.05
seq.8336.267	8336-267	SL014534	GRAM domain-containing protein 1C	GRM1C	Q8IYS0	54762	GRAMD1C	Human	RFU	Protein	4.6191	2.96952	0.019903	22	2.99026	0.0673005	2.98132	2.84398	3.90314	0	0	0.0229226	0.999414	FALSE	FALSE	0.092563	0.0895439	0.0969879					20	1059.8	1059.8	0.944479	0.933333	0.962667	1.016	0.918769	1.036	0.934568	0.956	0.951859	0.968	0.925186	0.972	0.950238	0.985	0.952886	1.045	0.950749	1.018	0.939539	1	0.941877	0.971	0.939289	1.018	0.977134	0.967	0.888796	0.98	0.930792	0.99	0.958401	0.979	0.919247	1.037	0.873558	0.991	0.960051	0.999	0.970691	0.979	PASS	0.983	0.996	962.95
seq.8337.65	8337-65	SL018463	Receptor-type tyrosine-protein phosphatase U	PTPRU	Q92729	10076	PTPRU	Human	RFU	Protein	6.85989	3.46526	0.0300429	22	3.52141	0.120944	3.52021	3.15506	4.18885	0	0	0.00143266	0.904446	FALSE	FALSE	0.408899	0.401634	0.415338					20	2955.2	2955.2	1.11206	1.04739	1.09781	0.919	1.11656	1.018	1.04439	0.962	0.990315	1.018	1.12305	0.99	1.05055	0.97	1.00425	0.996	1.09306	1.029	1.05705	0.968	1.01634	0.964	1.1045	1.056	1.06367	1.029	1.06586	1.028	1.01623	1.011	1.08715	0.972	1.09056	0.967	1.08643	0.983	1.05355	0.975	1.13916	0.99	PASS	0.979	1.065	3031.2
seq.8340.9	8340-9	SL012533	Beta-defensin 110	DB110	Q30KQ9	245913	DEFB110	Human	RFU	Protein	6.60234	2.67908	0.0285293	22	2.71664	0.10959	2.70122	2.54307	3.80438	0	38.6221	0.0329513	0.950685	FALSE	FALSE	0.0579698	0.0506028	0.0597064					20	555.6	555.6	0.957106	0.923998	0.912465	1.034	0.818744	1.048	0.846048	1.005	0.927391	0.922	0.918347	1.017	0.914116	1.006	1.00271	0.941	0.983885	1.001	0.929719	1.003	0.837378	0.987	0.873585	1.004	0.960083	0.97	0.878558	0.96	0.962578	1.04	0.963245	0.979	0.879114	0.973	0.728656	0.99	0.992675	0.995	0.974566	1.045	PASS	0.971	1.003	530.45
seq.8343.224	8343-224	SL018484	Poly(A) polymerase gamma	PAPOG	Q9BWT3	64895	PAPOLG	Human	RFU	Protein	8.11511	2.5585	0.0351525	22	2.77132	0.200755	2.74382	2.36996	4.8886	0	0	0.019341	0.990374	FALSE	FALSE	0.25853	0.251851	0.261492					20	530.9	530.9	0.982966	1.0355	1.06564	1.008	1.08214	0.922	1.06649	0.98	1.03449	1.008	1.05484	0.991	1.02194	0.964	0.970212	0.992	1.02175	0.988	1.0074	0.975	1.03955	0.945	1.00893	1.029	0.989562	1.066	1.03874	0.96	1.00645	1.018	1.02947	0.95	1.04057	0.981	1.09917	0.963	0.983877	0.982	1.08038	0.974	PASS	1.014	0.944	490.75
seq.8345.27	8345-27	SL007609	Glutathione peroxidase 7	GPX7	Q96SL4	2882	GPX7	Human	RFU	Protein	8.00161	2.95415	0.037132	22	3.01521	0.12174	2.99092	2.77815	3.94658	0	0	0.0121777	0.996394	TRUE	FALSE	0.448889	0.438092	0.460284	prot.5088	0.691143993948798			20	881.1	881.1	0.996832	1.00536	1.03756	0.961	0.924942	1.002	0.960536	0.965	0.999433	0.962	0.992453	0.982	0.997396	0.96	0.970268	0.98	0.975964	0.967	1.00939	1.006	0.963056	0.968	0.973699	0.971	1.00468	0.98	0.939239	0.975	0.988113	1.003	1.00617	0.945	0.966542	0.993	0.882424	0.98	0.926791	1.004	1.02465	1.006	PASS	0.989	0.997	753.55
seq.8346.9	8346-9	SL008916	Dipeptidyl peptidase 2	DPP2	Q9UHL4	29952	DPP7	Human	RFU	Protein	6.23654	2.92225	0.0284209	22	3.00817	0.117197	3.00039	2.75785	5.07778	0	0	0.0100287	0.987982	TRUE	TRUE	0.479557	0.475084	0.490003	prot.5957	0.692850477557614	DPP7_44612	0.409204120117847	20	941.2	941.2	1.01499	1.00556	1.01259	0.948	1.04636	1.049	0.984004	1.099	0.982361	1.008	1.0629	1.054	1.01751	1.045	0.99714	1.051	1.00352	1.028	1.04427	0.953	1.01762	0.986	1.02617	1.078	0.984107	1.124	1.00556	1.074	0.999575	1.011	1.00224	0.974	0.97463	0.972	0.970409	0.991	0.977159	1.059	1.09544	1.114	PASS	0.985	1.034	3031.95
seq.8347.222	8347-222	SL012830	Beta-defensin 129	DB129	Q9H1M3	140881	DEFB129	Human	RFU	Protein	6.61503	2.50205	0.0288537	22	2.54767	0.0744229	2.54033	2.40019	3.64035	0	82.1851	0.0186246	0.979015	FALSE	FALSE	0.030426	0.0280481	0.0331601					20	401	401	1.03324	1.04129	0.990368	1.001	0.823578	1.031	0.924176	0.988	0.97165	0.986	0.943974	0.985	0.961631	1.021	1.03618	0.972	1.00754	1.055	0.995037	1.044	0.911157	1.02	0.93911	1.038	1.03537	0.941	0.937135	0.964	1.00653	1.063	1.02374	0.972	0.919092	0.994	0.830228	0.988	1.05249	1.008	1.04373	1.004	PASS	1.007	0.953	361.6
seq.8348.4	8348-4	SL007179	Ephrin type-B receptor 2	EPHB2	P29323	2048	EPHB2	Human	RFU	Protein	9.43936	3.31158	0.0408095	22	3.40559	0.0832769	3.40519	3.12892	3.72707	0	0	0.000716332	0.993308	TRUE	FALSE	0.177765	0.173445	0.199877	prot.2412	-0.236231740871918			20	2706.3	2706.3	1.33519	1.24405	1.11233	0.905	1.12739	1.012	1.07401	0.967	1.08439	0.951	1.13339	1.002	1.1618	0.99	1.15491	1.032	1.22724	1.028	1.05727	0.984	0.99731	0.979	1.23575	1.04	1.28297	1.1	1.27939	1.026	1.27656	1.026	1.20072	1	1.29898	0.925	1.10416	0.999	1.21626	0.971	1.34998	1.004	PASS	0.961	1.034	2388.6
seq.8351.17	8351-17	SL018485	Serine protease 57	PRS57	Q6UWY2	400668	PRSS57	Human	RFU	Protein	7.24256	3.10854	0.0326015	22	3.05311	0.117173	3.0525	2.42095	4.01528	0	0.0695894	0.00573066	0.999776	TRUE	FALSE	0.422723	0.414686	0.436552					20	1337.5	1337.5	1.13271	1.04394	1.03306	0.93	1.14414	1.04	1.02845	1.038	1.01587	1.004	1.16203	0.999	1.06117	0.975	1.02076	1.004	1.10282	1.025	1.02663	1.009	0.971385	0.962	1.09059	1.072	1.05481	0.997	1.10382	1.035	1.04005	1.059	1.10702	0.941	1.0795	1.009	1.0688	0.965	1.08678	0.978	1.24072	0.998	PASS	0.966	1.032	1167.6
seq.8352.26	8352-26	SL025985	Sialic acid-binding Ig-like lectin 12:Ig-like C2-type 2 domain, Isoform short	SIG12:Ig-like C2-type 2	Q96PQ1	89858	SIGLEC12	Human	RFU	Protein	5.32038	2.97173	0.0228242	22	2.9702	0.0749459	2.96468	2.60097	3.5341	0	0	0.00931232	0.943443	FALSE	FALSE	0.212661	0.200028	0.224321					0.5	1056.5	1056.5	1.17129	1.0676	1.16947	0.984	1.04708	1.04	1.10293	0.997	1.04604	1.002	1.03629	1.007	1.11316	1.032	1.00859	1.032	1.10041	1.007	1.19541	1.001	1.11728	1.005	1.11304	1.003	1.10605	1.015	1.152	1.077	1.06523	1.043	1.14737	1.023	1.13176	1.063	1.15301	1.008	1.02087	1.033	1.09301	1.091	PASS	1.116	1.028	977.5
seq.8353.15	8353-15	SL018464	Sodium channel subunit beta-2	SCN2B	O60939	6327	SCN2B	Human	RFU	Protein	3.59193	2.77689	0.0156662	22	2.77596	0.132702	2.75793	2.47319	4.90005	0	0	0.0308023	0.970138	FALSE	FALSE	0.0424692	0.0387482	0.0453066			SCN2B_43056	-0.0813533801942717	20	634.1	634.1	0.947266	0.989853	1.02506	1	1.05984	0.955	1.05367	1.036	0.976741	1.056	1.04672	0.999	1.02027	1.021	0.928948	1.016	0.95039	1.018	1.0038	0.971	1.05613	0.967	0.982796	1.035	0.956555	1.031	0.946135	1.028	0.929493	1	0.951531	1.023	0.959159	0.988	1.07021	1.015	0.912374	0.978	0.959159	1.037	PASS	1.016	1.024	529.95
seq.8355.80	8355-80	SL018469	Isthmin-1	ISM1	B1AKI9	140862	ISM1	Human	RFU	Protein	4.29195	2.82208	0.0186495	22	2.86352	0.0802205	2.85028	2.73094	4.49503	0	0	0.0379656	0.963698	FALSE	FALSE	0.0792623	0.0745811	0.080059	prot.7225	0.0486224254395859	ISM1_43873	0.0508438314140592	20	841.5	841.5	0.936978	0.937396	0.976671	0.976	0.893028	0.982	0.958537	0.958	0.979172	0.972	0.987676	1.011	0.93303	0.946	0.921081	0.959	0.936561	1.044	0.955598	1.028	0.949453	1.007	0.927579	0.991	0.957883	0.984	0.919773	0.926	0.926762	0.99	0.968912	0.973	0.954298	1.048	0.884393	0.971	0.957774	0.994	1.03786	0.995	PASS	0.949	1.004	748.8
seq.8356.88	8356-88	SL009326	Oxytocin-neurophysin 1	NEU1	P01178	5020	OXT	Human	RFU	Protein	3.55143	2.98212	0.0153918	22	3.10637	0.145756	3.07846	2.85582	4.46309	0	0	0.00859599	0.883471	TRUE	FALSE	0.584164	0.571885	0.596473			OXT_44829	0.895221487750663	20	1651.9	1651.9	1.02001	1.02101	1.0583	0.98	1.0307	1.018	0.993325	0.987	1.01213	0.98	1.03192	0.995	1.04241	0.965	0.986562	1.067	1.00212	0.976	1.02577	0.998	1.02247	0.983	1.01095	0.994	0.993923	0.995	0.957956	1	0.990764	1.064	1.0034	1.009	1.00609	1.012	0.968005	1.014	0.977629	0.981	1.05016	1.01	PASS	0.975	1.041	1331.6
seq.8357.43	8357-43	SL018475	Sulfotransferase 4A1	ST4A1	Q9BR01	25830	SULT4A1	Human	RFU	Protein	6.03844	2.74064	0.025837	22	2.82985	0.148784	2.79302	2.68878	4.57458	0	0.347947	0.0644699	0.963461	FALSE	FALSE	0.0986338	0.0953151	0.1004					20	886.4	886.4	0.961493	0.943581	0.91893	0.959	0.945796	0.962	0.921893	0.961	0.915702	0.955	0.921989	0.971	0.934331	0.984	0.949545	1.02	0.960971	0.968	0.933839	0.978	0.920839	0.946	0.924007	0.965	0.963374	0.96	0.926228	0.996	0.954864	1.002	0.961701	0.949	0.931778	0.962	0.857088	0.97	0.96642	0.962	0.956616	0.987	PASS	0.999	0.9	724.65
seq.8358.30	8358-30	SL005000	Thioredoxin-dependent peroxide reductase, mitochondrial	Peroxiredoxin-3	P30048	10935	PRDX3	Human	RFU	Protein	12.4083	3.63135	0.055811	22	3.68702	0.14671	3.68724	3.13609	4.38382	0	0	0.00501433	0.996812	FALSE	FALSE	0.567685	0.563061	0.571166	prot.2435	0.584402468020022	PRDX3_42938	0.306734966097024	20	3659.3	3659.3	1.22323	1.1464	1.1153	0.936	1.22874	1.024	1.08701	0.974	1.11909	0.901	1.22131	0.938	1.12035	0.951	1.13151	0.951	1.24453	0.973	1.10878	0.961	1.08743	0.906	1.21932	1.003	1.2143	1.004	1.24381	0.965	1.12262	0.96	1.15962	0.926	1.20661	0.983	1.15918	1.002	1.10529	0.905	1.4502	0.969	PASS	1.045	0.955	2114.9
seq.8359.149	8359-149	SL016566	Serine/threonine-protein kinase 17B	DRAK2	O94768	9262	STK17B	Human	RFU	Protein	2.98804	2.63302	0.0130524	22	2.6303	0.0516063	2.62263	2.55835	3.42375	0	0	0.0250716	0.954069	FALSE	FALSE	0.0280598	0.0231725	0.0313977	prot.7010	-0.0193767904999368			20	459.3	459.3	0.886851	0.901118	0.906991	1.028	0.813929	1.069	0.878539	1	0.891845	0.975	0.873028	1.027	0.845701	1.059	0.951326	0.989	0.903067	1.045	0.897947	1.026	0.842289	1.033	0.841055	1.022	0.915123	1.024	0.820765	0.992	0.910587	1.028	0.91567	1.021	0.831613	1.025	0.734527	1.038	0.87938	1.043	0.941961	1.012	PASS	1.034	1.037	431.75
seq.8360.169	8360-169	SL005207	Natural cytotoxicity triggering receptor 1	NKp46	O76036	9437	NCR1	Human	RFU	Protein	6.6695	3.10212	0.0288851	22	2.98136	0.156081	2.95197	2.74531	5.08002	0	0	0.034384	0.989163	TRUE	FALSE	0.312309	0.307625	0.317477			NCR1_44014	0.429591135661222	20	1026.3	1026.3	0.957369	0.946597	1.03021	0.945	1.05272	1.048	1.00756	0.967	0.984838	0.985	0.9838	1.018	0.996118	0.947	0.897429	1.055	0.955409	1.001	0.992649	1.02	0.968847	0.979	0.96903	0.996	0.952483	1.055	0.957548	1.017	0.924845	1.073	1.00628	1.015	0.959518	0.976	0.993129	0.959	0.91089	1.038	1.04757	0.989	PASS	1.029	1.037	887.4
seq.8363.18	8363-18	SL018473	UPF0577 protein KIAA1324-like	K132L	A8MWY0	222223	ELAPOR2	Human	RFU	Protein	3.54761	2.65038	0.0153845	22	2.63872	0.0765689	2.62716	2.55133	3.6206	0	0	0.032235	0.992037	FALSE	FALSE	0.0142484	0.011626	0.0188324	prot.555	-0.0296791387753514			20	473.5	473.5	0.950231	0.948518	1.00042	1.044	0.914093	1.098	0.943227	1.051	0.956566	1.025	0.943415	1.104	0.950803	1.063	0.980941	1.068	0.954252	1.098	0.998945	1.011	0.969889	1.042	0.944733	1.071	0.967511	1.11	0.930073	1.123	0.955986	1.051	0.982773	1.065	0.911629	1.053	0.906567	1.033	0.930804	1.128	0.995794	1.128	PASS	1.089	1.016	860.6
seq.8364.74	8364-74	SL006797	Uronyl 2-sulfotransferase	UST	Q9Y2C2	10090	UST	Human	RFU	Protein	6.18793	2.85686	0.0265471	22	2.89709	0.0758328	2.89387	2.68762	3.64556	0	0	0.00429799	0.994934	FALSE	FALSE	0.264983	0.25929	0.275921					20	833.8	833.8	1.09696	1.05291	1.10966	0.918	1.11695	1.029	1.02659	0.939	1.01312	1	1.10422	0.964	1.05558	0.984	1.01745	0.98	1.09122	0.99	1.07518	1.002	0.988149	0.979	1.05371	1.011	1.05371	1.051	1.08272	1.018	0.991321	1.038	1.09408	0.967	1.03244	1.023	1.00981	0.987	1.05947	0.974	1.2664	1.006	PASS	0.99	0.999	749.45
seq.8366.19	8366-19	SL018486	Uncharacterized protein C1orf115	CA115	Q9H7X2	79762	C1orf115	Human	RFU	Protein	5.26824	2.83462	0.0226849	22	2.84131	0.0744493	2.82898	2.74068	4.16474	0	0	0.0379656	0.808057	FALSE	FALSE	0.0558438	0.0549312	0.0602844					20	767.8	767.8	0.888555	0.94545	0.952369	0.983	0.911985	1.015	0.934518	0.984	0.931683	0.992	0.891029	1.009	0.906922	1.021	0.937599	0.993	0.872798	1.013	0.965422	1.025	0.94545	1.033	0.915683	0.986	0.932815	0.995	0.857398	1.006	0.91231	0.963	0.915792	1.021	0.851786	1.024	0.846154	1.032	0.892272	1.035	0.895602	1.024	PASS	1.018	1.042	720.55
seq.8367.142	8367-142	SL018491	V-set and immunoglobulin domain-containing protein 1	VSIG1	Q86XK7	340547	VSIG1	Human	RFU	Protein	8.05222	2.39456	0.0337543	22	2.43078	0.0953409	2.42374	2.1934	3.98025	0	0.278358	0.0250716	0.979496	FALSE	FALSE	0.0769748	0.0708431	0.0838772					20	343.1	343.1	0.949626	1.03375	1.03844	1.023	0.97527	0.94	1.00234	0.912	0.991046	0.943	0.992766	0.988	0.989616	0.979	0.980006	0.98	1.01569	0.986	1.08852	1.013	1.01209	0.974	0.970031	0.908	0.962142	0.937	0.95972	0.985	0.950942	1.099	1.0109	0.982	0.984505	1.028	1.00146	0.99	1.00175	0.975	0.936408	0.92	PASS	0.977	1.05	250
seq.8368.102	8368-102	SL001800	Tumor necrosis factor receptor superfamily member 1B	TNF sR-II	P20333	7133	TNFRSF1B	Human	RFU	Protein	5.6894	3.75694	0.0245089	22	3.85385	0.103768	3.84597	3.52282	4.45096	0	0	0.00716332	0.981137	FALSE	FALSE	0.672357	0.664316	0.675254			TNFRSF1B_45284	0.7840295885068	0.5	8131.5	8131.5	1.43155	1.21084	1.23822	0.955	1.17221	1.06	1.2335	1.006	1.19676	1.017	1.26087	1.021	1.24115	0.991	1.20631	1.009	1.32996	1.004	1.22058	0.994	1.16292	0.968	1.39933	1.038	1.31599	1.015	1.39422	1.013	1.35937	1.032	1.33678	0.969	1.42191	0.985	1.24571	1.012	1.26898	0.994	1.47382	1.049	PASS	0.994	1.064	7818.7
seq.8369.102	8369-102	SL018467	Dystroglycan	DAG1	Q14118	1605	DAG1	Human	RFU	Protein	7.2901	2.56312	0.0310166	22	2.60097	0.0658312	2.59494	2.4504	3.55001	0	40.7098	0.0143266	0.941714	FALSE	FALSE	-0.00567705	-0.00929054	-0.00187768	prot.3485	-0.0935128236691903	DAG1_44591	-0.238256902315834	20	443.7	443.7	0.992617	0.999549	0.948077	1.018	0.812786	1.041	0.906806	0.99	0.941838	0.953	0.93746	0.998	0.979903	1.031	1.01025	0.95	1.04745	0.975	0.974951	1.011	0.904956	0.947	0.923029	1.046	1.04204	0.931	0.929799	1.023	1.02923	0.995	0.990623	0.963	0.921495	0.969	0.802206	0.989	1.01743	1	0.975379	1.02	PASS	0.97	0.982	394.85
seq.8369.28	8369-28	SL018467	Dystroglycan	DAG1	Q14118	1605	DAG1	Human	RFU	Protein	5.68834	4.44095	0.0255471	22	4.37222	0.0943049	4.36844	4.08461	4.9656	0	0	0.00358166	0.963943	FALSE	FALSE	0.393614	0.39065	0.402258	prot.3485	0.144185578855795	DAG1_44591	-0.138177892690268	0.5	25654.7	25654.7	1.782	1.44489	1.29885	0.937	1.27694	1.021	1.38716	1.011	1.37877	1.016	1.44678	0.984	1.40142	0.959	1.40992	0.984	1.57606	1.045	1.26547	0.98	1.22026	0.912	1.67125	1.014	1.58107	0.982	1.65524	0.969	1.61691	1.01	1.49778	0.969	1.72674	0.934	1.40095	0.992	1.48388	0.956	1.71592	0.996	PASS	1.001	0.975	23208
seq.8372.29	8372-29	SL017405	Cadherin-related family member 1	CDHR1	Q96JP9	92211	CDHR1	Human	RFU	Protein	3.75788	2.79577	0.0159868	22	2.82149	0.0762446	2.81017	2.69914	4.3965	0	0	0.0401146	0.994167	FALSE	FALSE	0.0805343	0.0781952	0.0832509	prot.4989	0.10495178184976			20	824.5	824.5	0.989915	0.997701	0.985655	0.976	0.90824	1.006	0.946722	1.002	0.969088	0.937	0.953951	0.986	0.95683	0.991	1.01752	0.978	0.995532	1.003	0.978403	0.999	0.979914	0.975	0.97574	0.979	0.99039	0.945	0.936293	0.959	0.990986	0.978	0.991224	0.98	0.932481	0.999	0.87956	1.011	0.985066	0.987	1.00292	0.983	PASS	0.979	0.978	633.55
seq.8372.99	8372-99	SL017405	Cadherin-related family member 1	CDHR1	Q96JP9	92211	CDHR1	Human	RFU	Protein	4.23807	2.81648	0.01842	22	2.86192	0.0693127	2.85101	2.73767	3.64755	0	13.5003	0.027937	0.933395	FALSE	FALSE	0.123474	0.121523	0.126874	prot.4989	0.201026517735383			20	823.1	823.1	1.02708	1.04229	0.967556	1.05	0.829738	1.047	0.9089	0.981	0.998787	1.001	0.935341	1.052	0.982806	1.042	1.04415	0.997	1.00501	1.029	1.0221	1.046	0.852247	1.016	0.941008	0.964	1.0394	1.041	0.912427	0.99	1.03366	1.059	1.00845	1.008	1	0.988	0.793273	1.039	0.992404	0.975	1.01932	1.057	PASS	1.009	0.96	730.95
seq.8374.5	8374-5	SL004638	Tumor necrosis factor receptor superfamily member 16	NGF R	P08138	4804	NGFR	Human	RFU	Protein	24.8973	3.45994	0.121332	22	3.39262	0.204241	3.38225	2.86189	5.06856	0	0	0.0229226	0.985077	FALSE	FALSE	0.144913	0.130132	0.149061			NGFR_44810	-0.00942199513786659	20	2622.1	2622.1	1.21901	0.993032	1.17011	1.032	0.978505	1.249	1.04813	1.06	1.06197	1.314	1.33271	1.159	1.08347	1.093	0.83062	0.894	0.91807	1.213	1.19556	1.179	1.00494	1.115	1.18787	0.979	1.04279	1.128	1.00252	1.023	1.04035	1.14	1.02222	1.075	1.31322	1.044	1.30954	1.091	1.05645	0.878	0.911971	0.916	FLAG	0.922	1.297	2741.25
seq.8376.25	8376-25	SL018465	Lutropin subunit beta	LSHB	P01229	3972	LHB	Human	RFU	Protein	3.91021	2.53633	0.0167107	22	2.59798	0.128853	2.56217	2.46374	4.49036	0	0	0.0587393	0.996247	FALSE	FALSE	0.148	0.145045	0.152248			LHB_42693	0.178947149223421	20	446.1	446.1	1.01525	1.01525	0.995759	0.859	0.978934	0.955	0.960801	1.092	0.990673	0.904	1.00135	1.048	0.983682	0.975	1.01919	0.951	1.03384	1.012	0.986947	0.861	0.980655	0.863	0.995759	1.095	1.01456	1.156	1.00383	1.002	0.995981	0.875	1.00067	0.915	0.990893	0.897	0.936005	0.919	1.01432	0.962	1.01756	1.184	PASS	0.881	0.809	1431.45
seq.8377.87	8377-87	SL025418	Internal Use Only: Fc_MOUSE	Fc_MOUSE	Q99LC4			Mouse	RFU	Protein	10.1529	2.72603	0.0431546	22	2.77052	0.0797363	2.7602	2.6468	4.1494	0	19.9722	0.02149	0.845434	FALSE	FALSE	NA	NA	NA					20	1249.8	1249.8	0.940194	0.915001	0.839299	1.085	0.936671	1.051	0.884814	1.126	0.873742	0.955	0.991275	1.006	0.990411	1.096	0.949263	0.931	1.02653	0.983	0.834145	1.061	0.912196	0.941	0.899137	1.172	0.878841	0.985	0.963089	1.017	0.929081	1.156	0.89675	0.946	0.909012	1.043	0.944172	1.085	0.951938	1.029	0.857025	0.928	PASS	1.069	1.137	588.25
seq.8378.3	8378-3	SL018470	Protein LDOC1	LDOC1	O95751	23641	LDOC1	Human	RFU	Protein	4.10437	3.00011	0.0173999	22	2.91957	0.127018	2.89064	2.77144	4.42996	0	0	0.0680516	0.99699	FALSE	FALSE	0.0659601	0.0617533	0.0688137					20	934.5	934.5	0.95601	0.972425	0.93394	0.991	0.876971	0.992	0.923601	1.002	0.953571	0.986	0.951339	1.024	0.947577	1.017	0.946617	0.99	0.951242	1.029	0.943939	0.985	0.926165	1.016	0.928834	1.013	0.988784	1.004	0.917526	1.015	0.956989	0.976	0.961222	1.001	0.941182	0.996	0.872223	1.022	0.956695	0.972	0.928004	1.01	PASS	1.006	1.004	818.55
seq.8380.244	8380-244	SL025835	Protein delta homolog 1:Cytoplasmic domain	DLK1:CD	P80370	8788	DLK1	Human	RFU	Protein	5.28775	2.72057	0.0230169	22	2.70873	0.0577586	2.70018	2.57887	3.46267	0	0	0.0315186	0.988442	FALSE	FALSE	0.0107106	0.00962605	0.0131238			DLK1_45107	-0.0390889997804263	20	582.3	582.3	0.924286	0.95116	0.957888	1.022	0.89214	1.023	0.939194	1.017	0.959941	0.977	0.913412	0.994	0.901393	0.982	0.991824	0.987	0.904895	1.023	0.934371	1.027	0.942996	1.027	0.921069	0.974	0.925167	0.961	0.88833	1.012	0.92502	1.017	0.930489	1.012	0.866905	1.029	0.856701	1.027	0.925755	1.084	0.911268	0.99	PASS	1.02	1.057	512.3
seq.8381.18	8381-18	SL025418	Internal Use Only: Fc_MOUSE	Fc_MOUSE	Q99LC4			Mouse	RFU	Protein	11.6435	3.19826	0.0458943	22	2.9219	0.0754017	2.90966	2.75846	4.48746	0	0	0.034384	0.991178	FALSE	FALSE	NA	NA	NA					20	892.6	892.6	0.831951	0.89844	0.924304	1.051	0.898892	1.026	0.876903	0.984	0.893136	0.994	0.870999	1.024	0.868457	1.004	0.921156	1.022	0.877248	0.995	0.924399	0.997	0.90509	1.002	0.85449	0.996	0.852775	1.048	0.82184	1.044	0.833271	1.01	0.875012	1.036	0.82184	1.014	0.802698	1.046	0.856622	1.018	0.894837	1.043	PASS	1.049	0.978	828.65
seq.8382.47	8382-47	SL010504	MAP kinase-activated protein kinase 5	MAPK5	Q8IW41	8550	MAPKAPK5	Human	RFU	Protein	7.27049	3.66898	0.0311221	22	3.59155	0.276516	3.65447	2.93576	4.25749	0	0	0	0	FALSE	FALSE	0.17679	0.172577	0.184848	prot.4320	0.0156733435026315			20	4427.4	4427.4	1.02705	0.929189	0.941139	0.869	0.974361	0.885	0.972243	0.998	1.01055	1.014	1.03642	0.949	0.984414	0.93	0.855867	0.98	0.971773	0.944	0.929267	0.991	0.908576	0.91	0.900885	0.982	0.935768	1.01	0.976273	0.998	0.975886	0.941	0.950575	0.952	0.965543	0.925	1.00129	0.9	0.939741	0.915	0.935314	0.907	PASS	0.893	1.013	4103.15
seq.8383.20	8383-20	SL018492	Uncharacterized protein C11orf94	CK094	C9JXX5	143678	C11orf94	Human	RFU	Protein	3.55434	2.73408	0.0153842	22	2.77068	0.0694318	2.76072	2.63548	3.90509	0	0	0.0272206	0.987681	FALSE	FALSE	0.0552832	0.0523396	0.067113					20	641.7	641.7	0.865875	0.918026	0.897608	1.089	0.780467	1.019	0.845009	0.972	0.852418	1.158	0.875443	1.072	0.888904	1.047	0.92238	1.053	0.8788	1.06	0.912413	0.996	0.851061	1.061	0.852531	1.001	0.904822	1.067	0.828963	1.089	0.886326	1.104	0.904185	1.099	0.85061	1.075	0.799925	1.041	0.907381	1.105	0.87856	1.096	PASS	1.048	1.142	1247.8
seq.8385.248	8385-248	SL006512	Hepatocyte growth factor activator	HGFA	Q04756	3083	HGFAC	Human	RFU	Protein	11.7493	3.6773	0.0524672	22	3.86591	0.167884	3.86597	3.14019	4.71509	0	0	0.027937	0.993481	TRUE	TRUE	0.431175	0.429741	0.443298	prot.3240	0.0479474442172064	HGFAC_45369	0.503221124763982	0.5	7962.1	7962.1	1.056	0.946742	1.11282	1.034	1.05803	1.073	1.17378	1.089	0.982054	1.137	1.147	0.927	1.21551	1.066	0.959093	1.012	1.02165	0.921	1.24069	0.989	1.22633	0.946	1.08032	1.01	0.880948	0.971	1.13336	1.018	0.999636	1.047	0.987266	0.953	1.1019	1.029	1.34965	1.013	0.996022	0.867	0.999034	1.043	PASS	1.133	0.963	7365.7
seq.8386.11	8386-11	SL006948	Prostate and testis expressed protein 1	PATE	Q8WXA2	160065	PATE1	Human	RFU	Protein	5.87123	2.82598	0.0254295	22	2.85495	0.117952	2.83238	2.71958	4.53441	0	0	0.0522923	0.993873	FALSE	FALSE	0.0849997	0.083133	0.0930905					20	789.1	789.1	0.970842	0.95846	1.01284	1.015	0.940412	1.028	0.960326	0.963	0.985882	0.985	0.972277	1.032	0.962434	1.021	0.93773	0.964	0.966442	1.038	0.992204	1.046	0.963374	1.018	0.915005	1.037	0.979032	0.996	0.930433	1.003	0.95164	0.984	0.978789	0.992	0.926935	0.998	0.901829	1.017	0.95579	1.015	1.02801	0.992	PASS	0.998	0.994	704.65
seq.8388.24	8388-24	SL025989	Spastin:Cytoplasmic domain	Spastin:CD	Q9UBP0	6683	SPAST	Human	RFU	Protein	4.64037	2.62643	0.0196339	22	2.67169	0.0815811	2.65562	2.55787	3.63135	0	0	0.0436963	0.995899	FALSE	FALSE	0.0139381	0.00792331	0.0182914	prot.245	-0.125715594310507	SPAST_43120	-0.0874744957990978	20	585.9	585.9	1.01297	0.989362	1.00913	0.967	0.983879	0.979	1.00757	0.985	0.993725	1.001	0.985534	0.957	0.970354	0.984	0.981243	1.001	1.00137	1.029	0.993388	0.984	0.971159	0.985	0.979111	0.988	1.00017	1.023	0.96843	0.972	0.964444	0.991	0.997616	0.979	0.9516	1.015	0.895598	0.991	0.948672	0.966	0.998807	1.051	PASS	0.998	1.018	556.05
seq.8389.8	8389-8	SL018481	Leucine-rich repeat-containing protein 74A	CN16B	Q0VAA2	145497	LRRC74A	Human	RFU	Protein	14.0471	3.48213	0.0622378	22	3.40579	0.0830402	3.40131	3.20006	4.88697	0	0	0.00143266	0.996	FALSE	FALSE	0.0643786	0.0591773	0.0700534					20	2869	2869	0.829359	0.889171	0.803259	1.059	0.864443	1.021	0.918697	1.119	0.906534	1.166	0.80785	1.037	0.866794	1.024	0.933008	1.003	0.788165	1.03	0.755079	1.014	0.931342	1.098	0.878203	1.001	0.909264	0.961	0.76358	1.021	0.928028	0.895	0.846238	1.095	0.748773	1.016	0.771071	1.079	0.838423	1.206	0.850982	0.999	FLAG	1.058	1.159	2515.85
seq.8390.25	8390-25	SL018487	Cytochrome c oxidase subunit 7A1, mitochondrial	CX7A1	P24310	1346	COX7A1	Human	RFU	Protein	9.09139	3.09756	0.0379818	22	3.07048	0.0990144	3.05645	2.85485	4.28107	0	0	0.0250716	0.995435	FALSE	FALSE	0.168482	0.161712	0.175429					20	980.7	980.7	0.942709	0.968784	0.96888	0.956	0.853822	0.966	0.919895	0.977	0.941261	0.993	0.95837	0.997	0.935693	0.979	0.912619	0.968	0.956967	0.96	0.96821	0.998	0.943253	0.953	0.910754	0.953	0.949923	0.988	0.91194	0.991	0.957434	1.019	0.93187	0.938	0.955289	0.977	0.885828	0.983	0.942799	0.964	0.937751	0.994	PASS	0.958	0.96	877.7
seq.8391.12	8391-12	SL012528	Beta-defensin 115	DB115	Q30KQ5	245929	DEFB115	Human	RFU	Protein	7.13985	2.60667	0.0305091	22	2.6537	0.131961	2.63134	2.50188	4.167	0	55.5324	0.0408309	0.988323	FALSE	FALSE	0.134159	0.123645	0.142095					20	1234.1	1234.1	1.01007	1.04117	1.11311	0.985	1.03898	0.921	1.03758	0.888	1.00154	0.874	1.03515	0.897	1.01272	1.009	0.996206	0.947	1.04905	0.969	1.08731	1.034	1.09591	0.954	1.04673	0.905	0.981626	0.892	1.01689	0.946	0.962561	1.004	1.03811	0.91	1.03462	1.014	1.05048	0.958	0.995322	0.892	1.05263	0.884	PASS	0.993	0.942	514.85
seq.8393.121	8393-121	SL008381	Cathepsin F	CATF	Q9UBX1	8722	CTSF	Human	RFU	Protein	4.9888	2.58302	0.0217021	22	2.60531	0.0630346	2.59671	2.49941	3.35319	0	0.487126	0.0229226	0.876736	FALSE	FALSE	0.029193	0.0278139	0.0313987			CTSF_44580	-0.00231186867389963	20	449.5	449.5	0.940377	0.979943	0.950518	1.04	0.803252	1.004	0.867593	0.996	0.920164	0.952	0.897385	1.028	0.913061	1.049	0.971472	0.98	0.92604	1.048	0.915665	1.021	0.845879	1.072	0.908081	0.996	0.971682	1.04	0.881545	0.985	0.95415	1.048	0.972733	0.996	0.880164	1	0.776339	0.978	0.921107	1.012	0.961292	1.013	PASS	1.02	1.013	415.65
seq.8394.56	8394-56	SL004559	Non-secretory ribonuclease	RNase 2	P10153	6036	RNASE2	Human	RFU	Protein	2.21477	2.92005	0.00961321	22	2.96922	0.070409	2.95424	2.85751	3.76233	0	0	0.0336676	0.991865	TRUE	FALSE	0.139016	0.136872	0.143233	prot.1975	0.134985327090863			20	1040.8	1040.8	0.950155	0.942668	0.91757	0.989	0.889345	0.991	0.89163	1.003	0.918218	0.988	0.929618	1.016	0.913143	0.994	0.948769	0.985	0.932533	1.014	0.921388	0.988	0.902219	0.989	0.927629	0.966	0.965671	0.979	0.892701	1	0.965402	0.995	0.930116	0.999	0.904807	0.955	0.846454	0.993	0.942498	1.001	0.963258	0.976	PASS	0.97	0.969	920.55
seq.8396.42	8396-42	SL018476	Fatty-acid amide hydrolase 2	FAAH2	Q6GMR7	158584	FAAH2	Human	RFU	Protein	3.22979	2.6327	0.0139151	22	2.70517	0.134153	2.66932	2.5214	4.67677	0	0	0.0401146	0.987012	FALSE	FALSE	0.0875623	0.0851246	0.0906709					20	656.4	656.4	0.96416	0.971725	0.984256	1.051	1.05514	0.937	0.996811	1.002	0.984551	0.989	1.01	0.998	0.987068	1.01	0.971725	1.005	1.00061	0.992	0.975189	0.99	1.01281	0.978	0.97461	1.015	0.987365	1.025	1.02275	1.029	0.959088	0.977	0.970862	0.958	0.968142	1.004	0.9723	1.004	0.983223	0.956	1.01925	1.007	PASS	1.019	0.972	538.6
seq.8397.147	8397-147	SL018482	Sulfhydryl oxidase 2	QSOX2	Q6ZRP7	169714	QSOX2	Human	RFU	Protein	5.76956	3.26934	0.0254686	22	3.27283	0.117274	3.26349	2.96591	3.95257	0	0	0.002149	0.950962	TRUE	FALSE	0.366688	0.356963	0.374178	prot.4093	0.15156339357741	QSOX2_41684	0.0450598860923837	0.5	2124.4	2124.4	1.36241	1.20016	1.32419	0.929	1.03995	1.067	1.17747	0.985	1.21311	0.953	1.16094	0.942	1.20911	0.979	1.20315	0.99	1.26845	0.987	1.31217	1.002	1.30076	0.97	1.36153	0.989	1.31192	0.989	1.39736	1.023	1.30564	1.015	1.32073	0.974	1.37519	0.979	1.33972	0.963	1.31257	0.996	1.33736	0.982	PASS	1	0.993	2009.25
seq.8398.277	8398-277	SL005892	Retinoic acid receptor responder protein 1	RAR-responsive protein TIG1	P49788	5918	RARRES1	Human	RFU	Protein	8.15759	2.84733	0.0351868	22	2.96518	0.18046	2.91876	2.62829	3.86577	0	0	0.00358166	0.997769	TRUE	TRUE	0.479895	0.470956	0.48418	prot.2756	0.698426253401055	RARRES1_42991	0.211330426462511	20	1389.5	1389.5	0.941587	0.880601	0.920564	0.941	1.12894	1.006	0.885596	0.993	0.918374	0.965	1.02637	1.007	0.912584	0.991	0.834334	1.021	0.938788	1.02	0.848394	1.009	0.86611	0.929	0.898713	1.053	0.914506	1.006	0.945753	1.04	0.889736	1.022	0.926025	0.956	0.926766	0.995	0.918071	0.968	0.880992	0.956	1.15034	1	PASS	0.96	0.982	998.35
seq.8399.6	8399-6	SL016566	Serine/threonine-protein kinase 17B	DRAK2	O94768	9262	STK17B	Human	RFU	Protein	3.64383	2.31378	0.0159543	22	2.33414	0.0505123	2.32879	2.02776	2.96525	0	1.67015	0.015043	0.944221	FALSE	FALSE	-0.0257384	-0.029804	-0.0223615	prot.7010	-0.139449327592187			20	257.7	257.7	0.985092	1.03786	0.983963	1.004	0.852464	1.051	0.963364	0.992	1.01417	1.015	0.995365	1.01	0.958705	1.039	1.02915	0.991	0.99383	1.015	1.00429	1.036	0.918717	0.983	0.946383	0.988	0.993064	1.022	0.954798	1.012	1.04332	1.061	0.982838	0.997	0.960492	1.009	0.868261	1.01	0.983213	1.035	1.02547	1.024	PASS	1.015	1.005	214
seq.8400.74	8400-74	SL002071	Gastrin-releasing peptide	Gastrin-releasing peptide	P07492	2922	GRP	Human	RFU	Protein	2.92121	2.71315	0.0124931	22	2.7459	0.101656	2.7214	2.61194	4.04499	0	0	0.0587393	0.999014	FALSE	FALSE	0.0166108	0.0137473	0.0188775			GRP_43782	-0.0470893250805895	20	625	625	0.906323	0.925378	0.929644	0.99	0.939002	0.962	0.948119	1.002	0.921557	1.038	0.927025	0.993	0.923463	0.996	0.928816	0.98	0.918847	0.998	0.909488	0.998	0.972763	1.006	0.921014	1.004	0.915349	0.971	0.885897	0.995	0.924146	0.987	0.938861	1.025	0.892985	0.977	0.952599	0.982	0.949848	1.001	0.907507	0.994	PASS	0.975	0.986	511.85
seq.8402.22	8402-22	SL012849	Cytokine-like protein 1	CYTL1	Q9NRR1	54360	CYTL1	Human	RFU	Protein	55.7204	3.06936	0.310059	22	3.21249	0.259371	3.24709	2.33244	3.94806	0	0	0	0.992455	FALSE	FALSE	0.272249	0.267987	0.279337	prot.5672	0.226584707883429	CYTL1_45102	0.353190824480958	0.5	2017.9	2017.9	1.92474	1.47292	0.88586	1.073	1.30296	0.778	1.36575	1.35	0.830377	2.339	2.21431	0.762	2.47625	1.291	2.49093	1.203	1.42417	0.519	1.16011	0.645	1.22602	1.01	1.19615	1.053	1.01097	0.654	3.53027	1.208	1.80137	1.003	1.03228	0.516	1.53862	0.968	2.48663	1.081	2.57615	0.624	1.39127	0.82	FLAG	1.683	0.887	1735.8
seq.8403.18	8403-18	SL000073	Fatty acid synthase	Fatty acid synthase	P49327	2194	FASN	Human	RFU	Protein	17.5161	3.18257	0.0750823	22	3.24809	0.145518	3.23669	2.86356	4.2604	0	0	0.00644699	0.994788	FALSE	FALSE	0.462143	0.457703	0.467959	prot.2727	0.475486603616719			20	1445.6	1445.6	0.980932	0.954759	0.998136	0.939	1.04921	0.981	0.978476	0.958	0.949928	0.938	1.05611	0.916	0.989662	0.955	0.933247	0.924	1.01204	0.935	0.949179	0.971	0.967539	0.919	1.01474	0.995	1.00104	1.024	1.01084	0.949	0.954569	0.965	0.986623	0.937	0.938579	0.93	0.944096	0.967	1.00466	0.971	1.10326	0.976	PASS	0.935	0.999	1149.85
seq.8404.102	8404-102	SL010249	BolA-like protein 2	BolA-like protein 2	Q9H3K6	552900	BOLA2	Human	RFU	Protein	9.11829	2.18765	0.0387453	22	2.27087	0.101609	2.25285	2.10312	3.21056	0	38.0654	0.0358166	0.999448	FALSE	FALSE	0.0752341	0.0665147	0.0768601			BOLA2_43421	0.042563437235235	20	333	333	0.997902	0.997902	1.0893	0.969	0.927577	1.013	0.980565	0.893	1.00211	0.985	0.962706	0.961	0.984624	0.978	0.990187	1.044	1.00787	1.024	1.03738	0.992	0.992253	0.991	0.957447	0.953	1.00271	0.928	1.02588	0.984	0.977113	0.989	1.00817	0.934	0.957998	0.981	0.942008	0.981	0.902928	1.02	0.966618	0.978	PASS	1.057	1.026	218.95
seq.8405.108	8405-108	SL025785	Disintegrin and metalloproteinase domain-containing protein 10:Extracellular domain	ADAM 10:ECD	O14672	102	ADAM10	Human	RFU	Protein	9.76589	3.18285	0.0434104	22	3.15806	0.144467	3.13078	2.9026	4.8128	0	0	0.0401146	0.962991	FALSE	FALSE	0.126325	0.115884	0.135222	prot.1102	-0.0663487376063394			20	1679	1679	0.953327	0.953381	1.12188	0.943	1.05777	1.014	1.01931	0.91	1.05273	0.946	1.00539	1.001	0.96522	0.937	0.893228	1.007	0.962067	1.02	0.995022	1.009	1.00871	0.967	0.955661	1.046	0.977185	1.043	0.973108	0.989	0.911064	1.004	1.00696	0.954	0.986834	0.966	0.972431	0.927	0.869228	1.014	1.05016	1.006	PASS	0.999	1.061	1452.2
seq.8406.17	8406-17	SL000047	Insulin-like growth factor I	IGF-I	P05019	3479	IGF1	Human	RFU	Protein	7.70663	2.26332	0.0328719	22	2.30544	0.0941445	2.28758	2.14333	3.28071	0	0	0.032235	0.992078	FALSE	FALSE	0.156461	0.146964	0.164702	prot.1782	0.114423611847542			20	236.4	236.4	1.15656	1.17846	1.20061	0.938	1.04602	0.98	1.09953	0.925	1.14424	0.955	1.09041	0.956	1.10467	1.042	1.10056	0.974	1.11404	1.002	1.15149	0.981	1.05395	0.976	1.10934	0.974	1.14203	0.965	1.13056	1.022	1.14925	1.003	1.12197	0.948	1.10467	1.01	1.09343	0.986	1.07308	1.062	1.1459	0.909	PASS	0.98	0.979	179.85
seq.8407.84	8407-84	SL007356	Neurogenic locus notch homolog protein 2	NOTC2	Q04721	4853	NOTCH2	Human	RFU	Protein	8.0829	3.54344	0.0360673	22	3.58098	0.0699471	3.58112	3.33294	3.85405	0	0	0.000716332	0.992316	FALSE	FALSE	0.471266	0.463232	0.480825	prot.3239	0.327328358052616	NOTCH2_45199	0.469861241278253	0.5	4332.6	4332.6	1.8128	1.46803	1.28908	0.884	1.27538	1.098	1.34382	1.005	1.38537	1.003	1.36969	0.949	1.56085	1.006	1.3863	1.025	1.53818	0.947	1.33693	1.02	1.2927	0.953	1.71405	0.975	1.60419	0.94	1.70173	0.935	1.63568	0.977	1.53753	1.009	1.6669	0.969	1.45511	0.95	1.60046	0.974	1.61345	1.005	PASS	0.971	0.998	3864.6
seq.8409.3	8409-3	SL013989	R-spondin-2	RSPO2	Q6UXX9	340419	RSPO2	Human	RFU	Protein	2.9802	2.57963	0.012938	22	2.60515	0.130711	2.57322	2.49415	4.2475	0	0	0.0838109	1	FALSE	FALSE	0.0466155	0.0454576	0.0473804					20	437.2	437.2	0.943258	0.939811	0.899774	0.982	0.922168	1.013	0.911593	0.998	0.929422	1	0.900144	0.984	0.929027	0.993	0.980489	0.998	0.948991	0.982	0.962996	0.986	0.917139	1.013	0.905926	0.952	0.959824	0.962	0.912164	1.033	0.913689	1.001	0.942648	0.993	0.892609	1.027	0.855577	1.007	0.908184	0.982	0.976547	0.993	PASS	1.04	0.946	365.65
seq.8418.30	8418-30	SL002723	Catenin beta-1	b-Catenin	P35222	1499	CTNNB1	Human	RFU	Protein	8.42475	2.82026	0.0378418	22	2.78725	0.106821	2.77107	2.41397	4.53036	0	0	0.0308023	0.997847	FALSE	FALSE	0.111816	0.108134	0.11359					20	736.7	736.7	0.858725	0.948256	0.929825	1.005	0.980959	0.959	0.969725	1.039	0.913	1.096	0.856528	1.026	0.895684	0.998	0.881431	1.084	0.834882	1.034	0.904481	1.033	0.945457	1.05	0.875148	0.989	0.892105	1.086	0.867318	1.068	0.837064	1.002	0.856728	1.038	0.852267	1.06	0.933832	1.03	0.79079	1.032	0.825434	1.038	PASS	1.123	1.088	563.15
seq.8424.269	8424-269	SL002723	Catenin beta-1	b-Catenin	P35222	1499	CTNNB1	Human	RFU	Protein	18.2217	3.13448	0.0821334	22	3.03498	0.135882	3.02759	2.64933	4.45225	0	0	0.00859599	0.991313	FALSE	FALSE	0.096812	0.092334	0.0979216					20	1276.5	1276.5	0.881074	0.937225	0.822222	1.054	1.01576	1.046	0.967412	1.217	0.949706	1.164	0.84019	1.044	0.925469	1.036	1.04657	0.977	0.809294	1.028	0.760682	1.027	1.00306	1.189	0.954678	1.006	0.981923	1	0.832518	1.042	0.943598	0.857	0.864486	1.122	0.740601	1.052	0.827338	1.136	0.865248	1.301	0.952541	1.02	FLAG	1.031	1.277	1084.5
seq.8427.118	8427-118	SL018509	R-spondin-3	RSPO3	Q9BXY4	84870	RSPO3	Human	RFU	Protein	4.75807	2.75852	0.0207619	22	2.78642	0.07941	2.77685	2.63104	4.11114	0	0	0.0207736	1	TRUE	FALSE	0.330123	0.321548	0.336432			RSPO3_44195	0.404350083782611	20	711.1	711.1	1.05677	1.03267	1.06309	1.005	1.08267	1.039	1.03103	1.01	1.00197	1.015	1.04451	1.012	1.07417	0.976	1.07142	1.041	1.12569	0.959	1.06708	0.982	1.04975	0.956	1.10214	1.032	1.07596	0.976	1.08136	1.017	1.02479	0.969	1.12179	0.978	1.08136	0.978	1.07498	0.962	1.09417	0.969	1.14325	1.012	PASS	0.96	0.977	607.1
seq.8428.102	8428-102	SL009074	Neurotrimin	NTRI	Q9P121	50863	NTM	Human	RFU	Protein	4.70833	3.44713	0.0204049	22	3.48723	0.0946149	3.4894	3.16149	3.84478	0	0	0	0.991107	TRUE	FALSE	0.452107	0.444216	0.461788					0.5	3036.3	3036.3	1.26835	1.18066	1.37713	0.943	1.15951	1.032	1.22131	0.954	1.1765	0.995	1.136	0.98	1.17951	0.995	1.09844	1.021	1.14664	1.042	1.30824	0.999	1.26297	0.974	1.25286	1.059	1.18638	0.988	1.17846	1.032	1.15011	1.026	1.29823	1.024	1.23206	1.02	1.28919	0.977	1.04362	1.056	1.19272	1.049	PASS	1.061	1.103	2755.05
seq.8429.16	8429-16	SL018508	Axin-2	AXIN2	Q9Y2T1	8313	AXIN2	Human	RFU	Protein	4.04482	2.93799	0.0175781	22	3.08509	0.187081	3.06959	2.7421	4.70565	0	0	0.015043	0.506519	FALSE	FALSE	0.165789	0.159292	0.172237					20	1458.6	1458.6	0.938489	1.0051	1.07487	0.961	1.00351	0.956	1.03712	0.974	0.97253	0.985	1.00365	0.934	1.01334	0.981	0.886094	0.971	0.89364	0.989	1.10735	0.979	1.10525	0.97	1.0011	0.962	0.943589	0.985	0.900093	1.003	0.892001	0.944	0.930645	0.959	0.932728	1.014	1.10199	1	0.865073	0.957	0.852982	0.956	PASS	1.039	1.038	1017.15
seq.8443.9	8443-9	SL011503	Magainin-1, Xenopus laevis	Magainin-1_XENLA	P11006	397766	magainins	African clawed frog	RFU	Non-Human	4.62749	2.70551	0.0198346	22	2.71504	0.20027	2.65868	2.54183	4.99876	0	0	0.0967049	0.990573	FALSE	FALSE	NA	NA	NA					20	774.3	774.3	0.923875	0.986621	0.969693	0.949	0.936276	0.918	0.948432	0.949	0.922335	0.998	0.917961	0.965	0.948781	1.005	0.96715	0.981	0.942774	0.955	0.988258	0.978	0.976419	0.968	0.957344	0.904	0.953102	0.961	0.935823	0.963	0.930537	0.952	0.955572	0.964	0.939229	1.014	0.936502	0.977	0.947736	0.96	0.92069	0.926	PASS	0.959	0.943	435.2
seq.8444.3	8444-3	SL011504	Magainin-2_XENLA	Magainin-2_XENLA	P11006	397766	magainins	African clawed frog	RFU	Non-Human	27.1837	2.91565	0.0905488	22	2.86375	0.135398	2.83664	2.56984	3.46832	0	2.29645	0.00501433	0.997485	FALSE	FALSE	NA	NA	NA					20	841.6	841.6	1.00778	1.04249	1.04807	0.94	0.879231	0.992	0.96769	0.965	0.953762	0.97	0.967023	0.986	1.02797	0.976	0.911513	1.018	1.00167	0.985	1.06653	1.018	0.96106	0.924	1.01508	0.979	1.00298	0.999	0.975768	0.994	1.00911	1.023	0.983867	0.971	1.01045	0.924	0.961829	0.936	0.925751	0.929	0.89162	0.986	PASS	0.99	0.979	744.55
seq.8444.46	8444-46	SL011504	Magainin-2_XENLA	Magainin-2_XENLA	P11006	397766	magainins	African clawed frog	RFU	Non-Human	7.85019	2.37799	0.034066	22	2.39293	0.0690346	2.38614	2.18384	3.26811	0	76.618	0.0164756	0.950423	FALSE	FALSE	NA	NA	NA					0.5	251.1	251.1	0.953303	0.958031	0.895506	1.095	0.783953	1.024	0.887593	1.025	0.916423	0.911	0.847166	0.967	0.908466	1.02	0.999204	1.007	0.970247	0.999	0.924862	1.009	0.79462	0.985	0.850322	1.007	0.969124	1.025	0.848598	1.02	0.86946	1.062	0.969873	0.999	0.868858	0.999	0.759988	1.071	1.10861	1.002	0.757009	0.977	PASS	0.966	0.856	250.55
seq.8445.184	8445-184	SL011506	Melittin_VESMG	MEL_VESMG	P68408		MELT	Hornet	RFU	Non-Human	13.8876	1.89446	0.0563422	22	1.92491	0.130241	1.90472	1.53782	3.20344	0	90.6054	0.0530086	0.808869	FALSE	FALSE	NA	NA	NA					0.005	76.4	76.4	0.922705	0.792531	0.782787	1.079	0.808466	1.096	0.799163	1.028	0.829533	0.778	0.814499	1.071	0.847947	1.053	0.853631	1.021	0.854586	0.969	0.885284	0.971	0.83956	1.099	0.900943	0.956	0.975734	0.938	0.913876	0.954	0.833152	1.009	0.91497	0.981	0.957393	0.886	0.875143	1.058	1.04514	0.883	0.415217	0.875	FLAG	0.9	0.559	84.5
seq.8445.54	8445-54	SL011506	Melittin_VESMG	MEL_VESMG	P68408		MELT	Hornet	RFU	Non-Human	6.55343	2.52085	0.0280953	22	2.56754	0.0630065	2.55991	2.45163	3.37934	0	7.8636	0.027937	0.880507	FALSE	FALSE	NA	NA	NA					20	411.3	411.3	0.977656	0.995161	0.919312	1.052	0.82145	1.018	0.852612	1	0.937116	1.038	0.924685	1.087	0.948789	1.041	1.03498	1.039	0.983971	1.001	0.951863	1.014	0.90336	1.029	0.927605	1.047	0.987989	0.989	0.956957	1.007	1.0239	1.058	0.952083	0.972	0.913797	0.988	0.827066	1.019	1.00146	1.024	0.950323	1.046	PASS	0.986	0.981	397.6
seq.8446.4	8446-4	SL011508	Pituitary adenylate cyclase-activating polypeptide 27	PACAP-27	P18509	116	ADCYAP1	Human	RFU	Protein	7.85758	2.26705	0.0344825	22	2.33118	0.157462	2.30233	2.0799	4.25826	0	33.3333	0.0415473	0.999723	FALSE	FALSE	0.0998134	0.089232	0.108089					20	235.2	235.2	1.04394	1.10423	1.11787	1.007	0.857455	1.106	0.986164	0.864	1.09395	0.955	1.00213	1.04	1.00213	1.023	1.00427	0.957	0.96433	1.025	1.08637	1.049	0.912689	1.052	0.992824	1.012	1.09958	1.01	0.952612	1.003	1.05471	1.033	1.08287	1.03	0.999575	1.073	0.816383	1.004	0.939672	1.121	1.0784	1.038	PASS	1.002	0.959	228.8
seq.8447.11	8447-11	SL004269	Appetite-regulating hormone	ghrelin	Q9UBU3	51738	GHRL	Human	RFU	Protein	4.11091	3.17268	0.0179146	22	3.18212	0.0603086	3.17487	3.0057	3.75846	0	0	0.00859599	0.992186	FALSE	FALSE	0.317078	0.308733	0.324535	prot.5906	0.345404430437511	GHRL_44681	0.403316684671905	20	1982.9	1982.9	1.02672	1.0255	1.01917	1.012	0.907381	1.044	0.961546	0.961	1.03362	0.958	1.00253	0.988	0.984069	0.988	1.01205	0.96	1.02465	1.012	0.980323	1.004	0.951031	0.994	1.00091	0.988	1.04705	0.985	0.979936	1.035	1.03421	1.028	1.00527	0.961	1.00162	1.025	0.909295	0.998	0.976991	0.993	1.02704	0.99	PASS	0.945	1.022	1388.85
seq.8449.103	8449-103	SL011500	Exendin-4_HELSU	EXE4_HELSU	P26349			Gila monster	RFU	Non-Human	8.02547	1.77531	0.0347648	22	1.79804	0.0634745	1.79379	1.62737	2.42781	0	75.2262	0.012894	0.916243	FALSE	FALSE	NA	NA	NA					0.5	65.1	65.1	1.16876	1.03006	1.0517	1.045	0.889344	1.103	1.03006	0.954	1.10714	0.998	1.04831	0.967	1.0317	1.043	1.085	0.944	1.11473	1.119	1.0252	1.105	0.863395	0.982	1.03994	0.981	1.13217	1.05	1.0534	0.983	1.07072	1.05	1.11664	1.149	1.12048	0.938	0.897931	1.061	1.22139	0.975	1.0317	0.995	PASS	1.03	0.841	63.8
seq.8449.124	8449-124	SL011500	Exendin-4_HELSU	EXE4_HELSU	P26349			Gila monster	RFU	Non-Human	10.6517	1.79354	0.0433324	22	1.8238	0.0854893	1.81023	1.64542	2.72123	0	64.1614	0.0286533	0.974951	FALSE	FALSE	NA	NA	NA					0.005	61.9	61.9	0.977883	0.870605	0.775689	1.086	0.79768	1.196	0.770859	1.128	0.857341	0.933	0.853793	1.156	0.898403	1.089	0.910294	0.977	0.895803	1.024	0.851444	0.949	0.792574	1.161	0.932229	1.123	0.923881	1.065	0.926647	1.067	0.864525	1.137	0.890647	1.062	0.968701	1.093	0.866947	1.258	1.02314	0.978	0.784537	1.081	FLAG	0.982	0.486	73.1
seq.8450.36	8450-36	SL011498	Pituitary adenylate cyclase-activating polypeptide 38	PACAP-38	P18509	116	ADCYAP1	Human	RFU	Protein	7.4888	2.5202	0.0321097	22	2.55787	0.0659165	2.55035	2.38382	3.44627	0	83.4377	0.0229226	0.995607	FALSE	FALSE	0.0856627	0.0813311	0.0943751					20	397.8	397.8	1.05294	1.05461	0.949403	1.016	0.856589	0.989	0.905738	0.999	0.979562	0.958	1.02394	1.017	1.02764	1.041	1.1369	0.948	1.0989	1.027	1.03946	0.967	0.89939	0.956	0.982465	0.999	1.04629	0.989	1.01869	0.96	1.09136	1.074	1.08778	0.897	0.987832	0.946	0.844228	0.942	1.07572	0.976	1.12979	0.973	PASS	0.97	0.897	363.25
seq.8458.111	8458-111	SL005266	Alpha-synuclein	a-Synuclein	P37840	6622	SNCA	Human	RFU	Protein	32.1535	3.15944	0.102334	22	3.28198	0.148539	3.27971	2.77195	4.60855	0	0	0.00429799	0.992042	FALSE	FALSE	0.526362	0.519656	0.530216	prot.2575	0.687588891361139	SNCA_44944	0.537791026773724	20	1802.6	1802.6	1.26836	1.44196	1.79757	0.971	1.48717	0.947	1.67248	0.852	1.6809	0.963	1.46125	0.88	1.67981	0.908	0.880563	0.957	1.00111	0.938	1.63457	1.045	1.53374	0.988	1.48313	0.873	1.22393	1.073	0.980527	0.878	1.26241	0.932	1.21863	0.995	1.28317	0.952	1.65452	0.965	0.940814	0.9	1.01618	0.957	PASS	0.943	1.1	733.35
seq.8458.16	8458-16	SL005266	Alpha-synuclein	a-Synuclein	P37840	6622	SNCA	Human	RFU	Protein	27.5489	3.61881	0.0904619	22	3.62686	0.160559	3.62384	3.06303	4.37382	0	0	0.00644699	0.983733	FALSE	FALSE	0.644127	0.63825	0.6499	prot.2575	0.729978495902147	SNCA_44944	0.590552268200721	20	3734	3734	1.34047	1.50117	1.45711	0.942	1.30354	0.909	1.36842	0.9	1.39375	0.951	1.40794	0.949	1.28736	0.935	1.20642	0.892	1.35807	0.983	1.3172	0.95	1.22776	0.914	1.52234	0.948	1.33124	1.059	1.37883	0.886	1.35256	0.979	1.36367	0.859	1.51266	0.871	1.45094	0.919	1.27824	0.895	1.33443	0.884	PASS	0.852	1.071	1437.75
seq.8459.10	8459-10	SL003993	Bone morphogenetic protein 6	BMP-6	P22004	654	BMP6	Human	RFU	Protein	7.98752	2.60882	0.0346957	22	2.66419	0.0892612	2.66143	2.43136	3.57797	0	0	0.002149	0.990885	FALSE	FALSE	0.18624	0.176637	0.193876	prot.2269	0.0948595605140909	BMP6_43417	0.0416928889908767	0.5	547.9	547.9	1.18465	1.02125	1.1216	1.085	1.01033	1.08	1.091	1.071	1.09296	1.045	1.13366	1.116	1.08067	1.08	1.02163	0.991	1.12482	1.125	1.13531	1.067	1.06285	1.058	1.14528	1.043	1.13578	0.978	1.19031	1.056	1.14336	1.041	1.16624	1.049	1.18979	1.069	1.20603	1.045	1.20365	1.016	1.10687	0.987	PASS	0.918	1.055	693.2
seq.8462.18	8462-18	SL000442	Somatotropin	HGH	P01241	2688	GH1	Human	RFU	Protein	6.91519	2.59781	0.0302619	22	2.66471	0.100999	2.65031	2.51825	4.42376	0	72.0946	0.0243553	0.941919	FALSE	FALSE	0.0757483	0.0696201	0.082622			GH1_44679	0.0566932092551709	20	662.9	662.9	1.00791	1.01283	0.995794	0.986	0.873847	0.972	0.946865	0.967	0.979607	0.934	0.95629	0.943	0.995495	0.994	1	0.987	0.985285	1.005	0.997592	0.975	0.911203	0.983	0.966186	1	1.01129	0.921	0.92236	0.947	1.0076	0.994	1.00136	0.935	0.965482	0.959	0.831118	0.967	0.934847	0.972	0.982365	0.961	PASS	1.008	0.968	554
seq.8463.2	8463-2	SL003672	Extracellular superoxide dismutase [Cu-Zn]	SOD3	P08294	6649	SOD3	Human	RFU	Protein	6.04396	4.5644	0.0256083	22	4.62413	0.224227	4.57037	2.27254	5.36778	0	0	0.111748	0	TRUE	FALSE	0.659739	0.652231	0.663054	prot.1896	0.604221297686394	SOD3_45413	0.767043658448986	0.5	52195.8	52195.8	1.2719	1.19645	1.19778	1.013	1.12047	0.988	1.18849	1.046	1.16399	1.041	1.26505	1.08	1.14964	0.911	1.21518	0.954	1.30893	1.015	1.17276	0.995	1.17607	0.946	1.24039	1.017	1.2523	0.991	1.3484	1.006	1.27699	1	1.27244	0.928	1.33126	0.963	1.37628	0.967	1.17983	0.947	1.39616	0.91	PASS	1.016	0.962	36263.4
seq.8464.31	8464-31	SL012517	R-spondin-4	RSPO4	Q2I0M5	343637	RSPO4	Human	RFU	Protein	6.30416	2.61689	0.0281553	22	2.64113	0.0801472	2.63296	2.49262	3.77494	0	17.9541	0.0179083	0.998388	FALSE	FALSE	0.0574411	0.0563552	0.0610517					20	489.3	489.3	1.02946	1.01662	1.00803	1.048	0.875783	1.087	0.899614	0.969	0.976257	0.979	0.96281	1.038	0.993503	1.034	1.06439	0.977	1.03929	1.007	1.03011	1.01	0.856318	0.999	0.979384	1.006	1.04484	1.039	1.01325	1.004	1.03775	1.027	1.0473	0.948	0.953987	1.039	0.817134	0.964	1.04129	1.003	1.07044	1.02	PASS	0.996	0.971	471.15
seq.8465.52	8465-52	SL000346	Cathepsin H	Cathepsin H	P09668	1512	CTSH	Human	RFU	Protein	10.064	2.94085	0.0434048	22	2.95185	0.151483	2.96988	2.3516	3.58316	0	0.208768	0.010745	0.995183	TRUE	TRUE	0.44758	0.442555	0.453414			CTSH_43579	0.436149873399581	20	1106.6	1106.6	1.22074	1.14614	1.00692	0.957	1.05521	0.984	1.03218	1.051	1.06189	0.967	1.10915	1.032	1.09673	1.006	1.04495	0.966	1.17611	1.048	1.03055	1.005	1.00308	0.919	1.13988	1.003	1.21298	1.048	1.15741	1.02	1.16977	0.975	1.14804	1.015	1.20518	0.934	1.02987	0.954	1.13207	0.985	1.25068	1.017	PASS	0.967	1.04	1173.4
seq.8467.9	8467-9	SL004837	Inhibin beta A chain:Inhibin beta B chain heterodimer	Activin AB	P08476|P09529	3624|3625	INHBA|INHBB	Human	RFU	Protein	5.98473	2.75473	0.0259635	22	2.79326	0.087665	2.78017	2.617	3.98559	0	10.9255	0.0315186	0.996859	FALSE	FALSE	0.193025	0.183539	0.196108	prot.1942	0.185985555289873	INHBB_44721	0.075798037355018	20	877.5	877.5	1.09441	1.1184	1.06544	0.989	0.996593	1.045	1.04278	0.966	1.10781	0.914	1.10377	0.945	1.05838	1.013	1.06248	1.001	1.0883	0.988	1.06596	1.04	1.04452	1.02	1.09305	1.044	1.08682	0.97	1.07274	0.979	1.11712	1.045	1.13902	0.975	1.10363	1.007	0.973054	0.987	1.04241	0.975	1.12934	1.008	PASS	1.003	0.999	622.75
seq.8468.19	8468-19	SL000062	Prostate-specific antigen	PSA	P07288	354	KLK3	Human	RFU	Protein	8.10053	3.00299	0.0368785	22	2.76869	0.284761	2.64719	2.42797	4.38352	0	0	0.00931232	0	FALSE	FALSE	0.257473	0.253512	0.270245					20	599.1	599.1	1.06073	1.04665	1.06355	0.986	1.00655	1.045	1.01957	1.024	1.03579	0.978	1.01974	1.048	1.01491	1.003	1.02061	1.042	1.02568	1.051	1.04083	1.055	1.03579	1.025	1.0234	1.064	1.05457	1.074	1.02096	1.109	1.05161	1.112	1.04665	0.997	1.05179	1.08	1.02096	1.048	1.02079	1.091	1.07462	1.069	PASS	1.005	1.108	1045.55
seq.8469.41	8469-41	SL000466	Insulin-like growth factor-binding protein 2	IGFBP-2	P18065	3485	IGFBP2	Human	RFU	Protein	10.9496	4.56195	0.0521227	22	4.23016	0.191881	4.19738	3.7465	5.10363	0	0	0.00429799	0.854575	FALSE	FALSE	0.73381	0.721367	0.740901	prot.2181	0.87605054115683	IGFBP2_45152	0.85156748245213	0.5	32660.1	32660.1	1.35217	1.23083	1.2091	0.953	1.07019	0.977	1.2601	1.025	1.1481	0.959	1.1153	0.99	1.19336	0.903	1.26096	1.002	1.35181	1.02	1.18357	0.996	1.16694	0.946	1.31571	1.024	1.30644	1.024	1.34583	0.958	1.33352	1.022	1.33837	0.981	1.38838	0.966	1.30378	0.913	1.2529	0.952	1.43038	0.968	PASS	0.982	0.924	33074.3
seq.8470.213	8470-213	SL017528	Ribonuclease H1	RNase H1	O60930	246243	RNASEH1	Human	RFU	Protein	7.23415	2.08317	0.0319722	22	2.17975	0.201211	2.12385	1.993	4.29318	0	0	0.0845272	0.979651	FALSE	FALSE	0.0904722	0.0869344	0.0923725					20	187.9	187.9	1.05503	1	0.989468	0.96	1.00213	1.048	0.965074	0.965	1.01788	0.975	0.988947	1.016	1.02009	0.997	0.986352	1.028	1.01677	1.022	0.97408	0.996	0.956234	1.013	1.00913	1.087	1.03927	1.104	1.00805	0.999	1.0113	1.039	1.05325	1.029	1.0016	0.986	0.924705	0.993	0.977119	1.048	1.03299	1.046	PASS	0.997	0.976	171.85
seq.8471.53	8471-53	SL002744	Allophycocyanin_CYACA	Allophycocyanin_CYACA	Q9TLS7|Q9TLS8	800211|800112	apcA|apcB	Red alga	RFU	Non-Human	10.6722	1.87522	0.0444354	22	1.90443	0.110656	1.88593	1.65128	2.93952	0	21.9207	0.0501433	0.983855	FALSE	FALSE	NA	NA	NA					0.005	71.2	71.2	1.07553	0.950601	0.877928	1.138	1.00565	1.11	0.990264	1.067	0.960864	0.763	0.962162	0.985	0.974008	1.085	1.03639	1.012	1.07553	1.015	1.04246	0.931	0.97668	1.044	1.05795	1.027	1.10903	0.956	1.11076	1.083	1.04094	0.978	1.0085	0.999	1.06428	0.912	1.07716	1.165	1.15024	0.848	0.682646	1.018	FLAG	0.97	0.611	83.7
seq.8474.6	8474-6	SL006114	Inactive tyrosine-protein kinase transmembrane receptor ROR1	ROR1	Q01973	4919	ROR1	Human	RFU	Protein	11.4277	4.01652	0.0497772	22	4.08139	0.107058	4.08043	3.70839	4.47248	0	0	0	0.971703	TRUE	FALSE	0.628906	0.621454	0.636024			ROR1_44902	0.711557714491437	20	13953.3	13953.3	1.29703	1.15831	1.19909	0.874	1.21007	1.109	1.11145	0.911	1.17376	0.926	1.23455	1.042	1.17912	0.897	1.13108	0.974	1.25189	1.014	1.09247	0.989	1.0008	0.921	1.23419	0.981	1.24852	1.154	1.22406	1.025	1.23297	1.09	1.29513	0.972	1.39284	0.918	1.09259	0.928	1.10144	0.96	1.47432	1.047	PASS	0.997	1.055	12718.2
seq.8475.15	8475-15	SL000525	Matrilysin	MMP-7	P09237	4316	MMP7	Human	RFU	Protein	4.12573	2.53159	0.0178873	22	2.53075	0.11047	2.51693	2.42586	5.13119	0	0	0.034384	0.995214	FALSE	FALSE	-0.000138027	-0.00388832	0.00197627	prot.1928	-0.0782838174969581	MMP7_44786	-0.0920847021365234	20	376.9	376.9	0.991842	1.04782	0.98356	1.015	0.89334	0.983	0.951047	0.974	1.0048	0.973	0.972645	1.044	0.96197	1.003	0.99709	0.963	0.977438	1.055	1.00829	1.01	0.940604	1.033	0.977438	0.987	1.04404	1.003	0.951287	1.014	1.00453	1.002	1.03119	0.974	0.993935	1.016	0.875087	0.937	0.985617	1.015	1.00641	1.018	PASS	0.983	0.982	322.3
seq.8476.11	8476-11	SL002762	Chromogranin-A	CgA	P10645	1113	CHGA	Human	RFU	Protein	11.6754	4.26556	0.0493956	22	4.53017	0.126281	4.53097	4.09493	4.88283	0	0	0	0.959799	TRUE	TRUE	0.688235	0.683871	0.694499	prot.1991	0.772119009204906	CHGA_45070	0.820247782518128	20	44381.4	44381.4	1.59231	1.43748	1.29496	0.954	1.09922	1.009	1.19712	0.99	1.27663	0.988	1.28223	1.074	1.31472	0.9	1.40176	0.955	1.53193	0.981	1.25312	1.051	1.21917	0.917	1.43521	0.925	1.62503	1.012	1.60009	0.957	1.63885	0.985	1.39504	0.976	1.66346	0.956	1.38364	0.919	1.43058	0.941	1.64968	0.969	PASS	0.943	1.031	41188.3
seq.8479.4	8479-4	SL000645	Stromelysin-2	MMP-10	P09238	4319	MMP10	Human	RFU	Protein	8.59063	3.11214	0.0413117	22	3.09374	0.143631	3.07063	2.67376	4.24645	0	0	0.0143266	0.996141	TRUE	FALSE	0.604111	0.591059	0.613396	prot.1929	0.841410497762031	MMP10_44784	0.882934253408284	20	1423.8	1423.8	1.04254	1.0398	1.04476	0.958	1.00657	1.008	0.989368	1.004	0.985738	0.921	1.04064	0.995	0.997059	0.991	0.992887	0.969	1.00593	1.024	1.00035	1	1.00893	0.999	1.03159	1.007	1.04784	1.064	1.04814	0.983	1.01816	1.017	1.03851	0.97	1.01685	1	1.01526	0.979	1.02564	0.992	1.12955	1.011	PASS	0.973	1.011	1289.3
seq.8480.29	8480-29	SL006527	EGF-containing fibulin-like extracellular matrix protein 1	FBLN3	Q12805	2202	EFEMP1	Human	RFU	Protein	7.65379	3.27887	0.033738	22	3.37469	0.0857662	3.36948	3.1172	4.04768	0	0	0.00501433	0.992212	TRUE	FALSE	0.59954	0.590234	0.606128	prot.3335	0.62129257494604	EFEMP1_45352	0.739199792783542	0.005	2329.7	2329.7	1.82164	1.50449	1.16923	0.872	1.25327	1.064	1.26162	1.043	1.33133	0.942	1.30794	0.998	1.43791	1.01	1.5644	1.023	1.54132	1.005	1.26216	0.971	1.21999	0.987	1.72545	1.049	1.60337	0.919	1.67544	1.005	1.75495	1.032	1.58548	1.025	1.64086	0.993	1.32189	1.012	1.56777	1.044	1.57316	1.052	PASS	0.933	0.83	2402.75
seq.8481.26	8481-26	SL002748	Malic dehydrogenase_THETH	MDH_THETH	P10584	3168364	mdh	Thermus thermophilus	RFU	Non-Human	14.3858	2.59299	0.0624514	22	2.66515	0.146398	2.63195	2.46075	4.51524	0	0	0.030086	0.994903	FALSE	FALSE	NA	NA	NA					20	634.1	634.1	1.05105	1.05754	1.00619	1.019	0.968979	1.062	1.0157	1.011	1.05771	0.937	1.01245	1.017	1.05227	1.024	1.03072	1.002	1.04914	1.004	1.00253	1.089	1.02838	1.001	1.06161	1.023	1.04053	0.977	0.977343	1.002	1.04897	1.102	1.0521	1.012	1.01036	1.057	0.931952	1.027	1.0625	1.052	1.06321	1.062	PASS	1.005	0.961	438.5
seq.8481.44	8481-44	SL002748	Malic dehydrogenase_THETH	MDH_THETH	P10584	3168364	mdh	Thermus thermophilus	RFU	Non-Human	11.6483	1.95959	0.0467459	22	1.99173	0.100091	1.97635	1.75205	2.96492	0	22.0598	0.0458453	0.920905	FALSE	FALSE	NA	NA	NA					0.005	90.4	90.4	0.894164	0.809311	0.743421	1.109	0.8181	1.08	0.825571	1.071	0.79021	0.884	0.80213	1.025	0.85283	1.057	0.88454	0.986	0.914055	0.945	0.824818	0.978	0.83549	1.13	0.885406	1.084	0.947589	0.929	0.92623	1.007	0.866731	1.021	0.837813	1.046	0.867562	0.97	0.882812	1.216	1.03551	0.933	0.593176	1.018	FLAG	0.895	0.572	100.4
seq.8482.39	8482-39	SL011129	Nigrin b_SAMNI	NIGB_SAMNI	P33183			European elder	RFU	Non-Human	8.75502	2.37752	0.0368591	22	2.39655	0.0589326	2.39023	2.27231	3.19084	0	27.2095	0.0143266	0.995706	FALSE	FALSE	NA	NA	NA					0.5	269.4	269.4	0.981778	0.900401	0.853342	1.053	0.852532	1.082	0.918513	1.101	0.886768	0.939	0.890284	0.968	0.911675	1.066	0.976087	1.022	0.978214	1.029	0.928325	1.048	0.839514	0.986	0.887937	1.063	0.917263	1.016	0.926091	1.034	0.920396	1.08	0.954304	0.998	0.851454	1.013	0.835608	1.019	1.06398	1.036	0.843192	0.959	PASS	1.032	0.973	250.75
seq.8483.5	8483-5	SL002746	Luciferin 4-monooxygenase_PHOPY	LUCI_PHOPY	P08659			Common eastern firefly	RFU	Non-Human	9.14449	2.20963	0.0394947	22	2.2059	0.0619001	2.20194	1.97128	3.28847	0	95.1983	0.00931232	0.988645	FALSE	FALSE	NA	NA	NA					0.5	165.6	165.6	0.979882	0.929815	0.924623	1.022	0.800774	1.15	0.931908	1.013	0.9069	0.918	0.854489	0.952	0.931384	1.066	1.02602	1.002	1.0006	0.995	0.926693	1.052	0.769874	0.99	0.87619	1.054	0.993401	1.026	0.872957	0.975	0.878981	1.021	1.02159	0.996	0.859367	1.02	0.717815	1.049	1.13269	1.059	0.792724	1.019	PASS	0.994	0.914	167.15
seq.8484.24	8484-24	SL000498	Leptin	Leptin	P41159	3952	LEP	Human	RFU	Protein	9.69339	4.07538	0.0409779	22	4.41742	0.309769	4.46505	3.05216	5.02809	0	0	0.000716332	0.991064	FALSE	FALSE	0.716073	0.706395	0.724737	prot.2604	0.928896828431926	LEP_44746	0.954401244169475	20	32457	32457	1.10879	1.0656	1.19311	0.942	1.16753	1.006	1.137	0.99	1.11535	1.09	1.26373	1.033	1.09944	0.944	1.02682	0.997	1.21165	0.997	1.12526	1.026	1.08512	0.91	1.09413	0.988	1.10504	0.997	1.21168	1.015	1.0877	1.006	1.14372	0.906	1.19189	0.924	1.26796	0.91	0.985283	0.934	1.23403	0.936	PASS	0.979	1.059	17072.5
seq.8485.7	8485-7	SL017529	Kelch-like ECH-associated protein 1	KEAP1	Q14145	9817	KEAP1	Human	RFU	Protein	10.2343	3.00357	0.0441805	22	2.52833	0.177732	2.48216	2.37493	5.00374	0	0	0.0752149	0.994803	FALSE	FALSE	0.0670641	0.061161	0.0717877	prot.7764	-0.10536557707474			20	377.1	377.1	1.04721	1.02529	1.05013	0.976	1.05365	0.973	1.0214	1.025	1.05927	0.999	1.06195	1.041	1.01453	0.985	0.989764	0.998	1.02556	1.033	1.03089	1.028	1.03884	0.992	1.0323	0.998	1.02948	1.017	1.03999	1.008	1.02977	0.993	1.01153	0.974	1.03343	0.986	1.09686	0.984	0.97291	1.009	1.04287	0.973	PASS	0.99	1.017	317.1
seq.8488.33	8488-33	SL000542	Integrin alpha-IIb: beta-3 complex	gpIIbIIIa	P05106|P08514	3690|3674	ITGB3|ITGA2B	Human	RFU	Protein	12.0607	3.48095	0.0510972	22	3.51095	0.15028	3.49013	3.17397	4.78713	0	0	0.0136103	0.968512	FALSE	FALSE	0.348376	0.344976	0.360808	prot.1790	0.38848940009384			20	2906.3	2906.3	0.953073	0.925632	0.911466	1.013	0.906349	0.952	0.932313	0.95	0.96146	0.921	1.00028	0.929	0.921699	0.98	0.945784	0.962	0.964523	0.96	0.904347	0.963	0.95002	0.905	0.983952	0.942	0.925868	0.956	0.934652	0.921	0.992555	0.963	0.939395	0.913	0.947202	0.907	0.914218	0.942	0.976087	0.949	0.983553	0.933	PASS	0.937	0.966	2048.3
seq.8494.1	8494-1	SL000312	Complement C3	C3	P01024	718	C3	Human	RFU	Protein	30.9495	4.59637	0.14993	22	4.57769	0.151656	4.5975	4.07118	4.95031	0	0	0	0.994113	FALSE	FALSE	0.263555	0.259235	0.268714	prot.1647	0.180132136282333	C3_45445	0.194948279165715	0.005	41780.1	41780.1	1.09869	0.978982	1.08645	1.165	0.969756	1.161	1.04494	1.146	0.938017	1.21	0.923364	1.181	0.985185	1.187	1.03614	1.157	1.09769	1.117	1.1786	1.165	1.05481	1.168	0.992022	1.015	1.1522	1.121	1.16971	1.234	1.04582	1.131	1.12925	1.114	1.22813	1.18	1.19225	1.086	0.847271	1.17	1.07862	1.091	FLAG	1.305	1.255	53673.2
seq.8518.55	8518-55	SL025418	Internal Use Only: Fc_MOUSE	Fc_MOUSE	Q99LC4			Mouse	RFU	Protein	2.50924	2.95762	0.0109593	22	2.99361	0.148352	2.95679	2.83213	4.69514	0	0	0.0694842	0.995911	FALSE	FALSE	NA	NA	NA					20	1196.3	1196.3	0.959573	0.971338	1.00193	0.969	0.995589	1.008	0.990889	0.997	0.99311	1.029	0.936585	1.014	0.939822	1.005	0.909112	1.038	0.93798	1.046	0.986558	1.03	0.973155	0.969	0.944572	1.039	0.945019	1.076	0.93388	1.042	0.9191	1.038	0.935048	1.04	0.960884	1.012	0.981539	1.023	0.882422	1.039	0.940931	1.006	PASS	1.043	1.058	1195.45
seq.8520.8	8520-8	SL018586	Disintegrin and metalloproteinase domain-containing protein 30	ADA30	Q9UKF2	11085	ADAM30	Human	RFU	Protein	5.90544	2.33	0.0259258	22	2.37623	0.0864726	2.35927	2.27967	3.46857	0	0	0.0487106	0.965942	FALSE	FALSE	0.0458919	0.043253	0.0489131					20	250.3	250.3	0.922935	0.922595	0.905244	0.981	0.869701	1.028	0.889797	0.985	0.917522	0.944	0.86699	1.038	0.914171	0.961	0.956439	1.009	0.970155	0.961	0.90036	1.007	0.906556	0.97	0.90853	1.036	0.974688	0.973	0.891699	0.97	0.921915	0.989	0.974309	0.964	0.890747	1.016	0.861025	0.983	0.99286	0.994	0.959739	0.964	PASS	0.969	0.962	227.25
seq.8528.74	8528-74	SL018587	Immunoglobulin superfamily containing leucine-rich repeat protein 2	ISLR2	Q6UXK2	57611	ISLR2	Human	RFU	Protein	9.13035	3.35489	0.0397548	22	3.44329	0.103983	3.43637	3.13862	3.82149	0	0	0	0.763942	FALSE	FALSE	0.607199	0.604418	0.618232			ISLR2_43872	0.7312308219284	20	3138.3	3138.3	1.36016	1.25306	1.14834	0.892	1.21663	1.013	1.1577	0.959	1.1297	0.978	1.24575	0.985	1.2421	0.971	1.19463	1.028	1.27781	0.987	1.12391	0.978	1.05199	0.949	1.33562	1.039	1.29212	1.011	1.25057	0.959	1.22575	1.033	1.29537	1.011	1.34668	0.977	1.16475	0.951	1.28535	0.955	1.36703	0.994	PASS	0.948	1.015	2672.4
seq.8529.1	8529-1	SL026016	Tumor necrosis factor receptor superfamily member 10B:Death domain	TRAIL R2:Death	O14763	8795	TNFRSF10B	Human	RFU	Protein	7.75395	2.45628	0.0328562	22	2.54256	0.154825	2.49941	2.35965	3.92952	0	0	0.0580229	0.992866	FALSE	FALSE	0.0576762	0.0516682	0.0622043			TNFRSF10B_44339	-0.084031293172678	20	492.1	492.1	1.09356	1.08872	1.09065	1.007	1.04925	1.025	1.08488	0.98	1.08968	1.008	1.03884	0.999	1.05669	0.982	1.06446	1.054	1.12096	1.032	1.10659	0.987	1.10114	0.977	1.07751	1.03	1.08679	1.022	1.10386	1.009	1.05015	1.041	1.10065	0.999	1.12096	1.048	1.09672	0.983	1.08631	0.989	1.07305	1.009	PASS	0.98	1.071	401.4
seq.8535.102	8535-102	SL010588	Dermokine	Dermokine	Q6E0U4	93099	DMKN	Human	RFU	Protein	4.11781	2.98726	0.0184994	22	2.96675	0.0622309	2.9588	2.87425	4.3935	0	0	0.0286533	0.993457	FALSE	FALSE	0.0562557	0.0525297	0.0576695	prot.3960	0.0595506641847581			20	1032.1	1032.1	0.907022	0.929987	0.930155	1.007	0.862599	1.012	0.911427	1.026	0.907181	0.986	0.892743	1.011	0.875032	1.02	0.938785	1.019	0.895609	1.04	0.950894	1	0.93708	1.034	0.902501	0.977	0.939896	1.004	0.886303	0.998	0.903924	0.985	0.91312	0.989	0.893361	1.038	0.846747	1.03	0.869576	1.038	0.921353	1.029	PASS	0.981	1.025	904.25
seq.8545.14	8545-14	SL025826	Uncharacterized protein C17orf78:C-term	CQ078:C-term	Q8N4C9	284099	C17orf78	Human	RFU	Protein	2.63322	2.61474	0.0114579	22	2.6306	0.0678489	2.6192	2.5523	3.60189	0	0	0.0351003	0.889375	FALSE	FALSE	0.0226894	0.0209904	0.0249678					20	448.1	448.1	0.95138	0.947758	0.921069	0.995	0.874171	1.011	0.91805	1.008	0.93961	1.017	0.905618	1.019	0.916547	1.018	0.969494	1.035	0.929668	1.035	0.936077	1.016	0.910217	1.023	0.918426	1.018	0.957683	1.004	0.894768	1.037	0.924489	1.041	0.970544	1.012	0.917674	1.009	0.843244	1.008	0.940596	0.996	0.961588	1.02	PASS	0.973	1.009	468.7
seq.8556.5	8556-5	SL018572	Protein FAM134B	F134B	Q9H6L5	54463	RETREG1	Human	RFU	Protein	4.40732	2.62163	0.0196338	22	2.63202	0.135314	2.5978	2.44994	3.88043	0	0	0.0515759	0.99664	FALSE	FALSE	0.143064	0.132772	0.155057					20	761.8	761.8	1.07145	1.08503	1.10502	0.902	1.14885	0.873	1.12095	0.928	1.12526	0.939	1.08782	0.934	1.06204	0.931	1.022	0.974	1.06426	0.948	1.04946	0.935	1.09438	0.919	1.07553	0.975	1.05337	1.033	1.05396	0.927	1.08195	0.9	1.07417	0.936	1.0821	0.916	1.11195	0.926	1.01695	0.934	1.10856	0.955	PASS	0.918	0.916	431.55
seq.8565.160	8565-160	SL006716	Plasmalemma vesicle-associated protein	PLVAP	Q9BX97	83483	PLVAP	Human	RFU	Protein	7.90048	3.03882	0.0345699	22	3.11852	0.228316	3.05354	2.88773	4.9407	0	0	0.0616046	0.979209	FALSE	FALSE	0.152789	0.147107	0.155125	prot.5294	-0.0107844822874922			20	2330.6	2330.6	1.08587	1.05039	1.03915	0.913	0.999314	0.974	1.01027	0.981	1.0172	0.984	1.03275	1.001	1.03486	0.967	1.04492	0.999	1.09872	0.988	1.01339	0.951	1.02179	0.924	1.07036	1.038	1.06668	1.059	1.07659	0.976	1.0539	0.965	1.07347	0.953	1.10033	0.924	1.0226	0.947	1.04366	0.953	1.11113	1.018	PASS	0.942	0.971	4186.05
seq.8569.147	8569-147	SL008557	ADP-ribosylation factor-like protein 8B	ARL8B	Q9NVJ2	55207	ARL8B	Human	RFU	Protein	4.74237	2.7572	0.0202555	22	2.79887	0.0870244	2.7829	2.66124	3.90593	0	0	0.0494269	0.99204	FALSE	FALSE	0.120801	0.119196	0.125193	prot.5733	0.148490737709374			20	644.5	644.5	0.956231	0.981422	0.922824	1.033	0.931762	0.982	0.96961	1.039	0.958222	1.046	0.939367	0.991	0.967427	0.987	1.02562	1.042	0.998296	0.984	0.9346	0.973	0.983669	0.994	0.96961	1.01	0.9777	0.989	0.98427	1.005	0.997061	1.044	0.952135	0.992	0.965688	1.025	0.929344	1.03	1.02139	0.993	0.989559	1.019	PASS	1.004	0.977	571.65
seq.8578.45	8578-45	SL025418	Internal Use Only: Fc_MOUSE	Fc_MOUSE	Q99LC4			Mouse	RFU	Protein	3.31381	2.83324	0.0145052	22	2.92064	0.134374	2.90461	2.56902	4.70078	0	0	0.0143266	0.994832	FALSE	FALSE	NA	NA	NA					0.5	894.9	894.9	0.971767	1.04838	1.27679	0.96	0.961121	0.96	1.20363	0.952	1.08028	1.006	1.02053	0.941	1.03974	0.963	0.937461	0.999	0.990591	1.004	1.34855	1.011	1.30129	0.972	1.10074	0.933	0.971029	0.975	1.04435	0.983	0.939429	0.994	1.08407	1.009	1.10264	1.02	1.33527	0.964	1.00686	0.992	1.00269	0.988	PASS	1.001	0.955	733.85
seq.8587.21	8587-21	SL012570	Serine protease inhibitor Kazal-type 14	ISK52	Q6IE38	408187	SPINK14	Human	RFU	Protein	3.69768	3.03626	0.0160051	22	3.00756	0.0647928	2.99974	2.86564	4.08347	0	0	0.012894	0.978265	FALSE	FALSE	0.139551	0.133989	0.142133					20	1098.5	1098.5	0.934019	0.922567	0.938167	0.968	1.02837	0.987	1.00283	0.992	0.972468	1	0.952649	0.938	0.961656	0.966	0.904487	0.987	0.90583	0.969	0.914731	0.997	0.891495	0.985	0.92187	0.949	0.948618	1.014	0.863465	0.998	0.914046	0.949	0.903446	1.012	0.872934	0.971	0.879152	1.011	0.889114	1.023	0.925442	1.007	PASS	0.993	0.976	849.4
seq.8589.13	8589-13	SL017488	CUB domain-containing protein 1	CDCP1	Q9H5V8	64866	CDCP1	Human	RFU	Protein	9.26112	3.10988	0.0401504	22	3.1526	0.0946968	3.1433	2.90515	4.42055	0	0	0.0186246	0.998724	FALSE	FALSE	0.150103	0.14411	0.153499			CDCP1_43506	0.183422172984155	20	1437.6	1437.6	0.785703	0.874719	1.0114	1.002	0.966259	0.989	0.988381	0.979	0.997433	1.051	0.822708	1.064	0.795661	0.913	0.757549	1.064	0.795485	1.165	0.946911	1.096	0.934113	1.054	0.863994	0.993	0.896986	1.189	0.85791	1.004	0.793334	0.987	0.922011	1.011	0.895478	1.037	0.905176	0.966	0.740382	1.116	0.887024	0.996	PASS	1.056	1.148	1227.05
seq.8595.75	8595-75	SL025418	Internal Use Only: Fc_MOUSE	Fc_MOUSE	Q99LC4			Mouse	RFU	Protein	4.65015	2.30487	0.0198081	22	2.35344	0.123932	2.32838	2.24055	4.9455	0	0	0.0565903	0.990955	FALSE	FALSE	NA	NA	NA					20	243.7	243.7	1.04727	1.03614	0.99065	0.993	1.01839	1.003	0.990248	1.033	1.02266	1.034	1.01584	1.028	1.08263	1.055	1.05681	1.067	1.08989	0.984	1.00661	0.976	1.02052	0.97	1.06605	1.05	1.07357	1.073	1.06141	1.024	1.06049	1.015	1.04953	0.973	1.06187	1.025	1.0419	1.029	1.09234	0.975	1.04145	1.034	PASS	0.99	0.977	237.5
seq.8597.1	8597-1	SL026007	Transmembrane protein 9:Cytoplasmic domain	TMEM9:CD	Q9P0T7	252839	TMEM9	Human	RFU	Protein	6.57685	3.03182	0.0284987	22	3.01764	0.0717059	3.01574	2.75174	4.00565	0	0	0.00787966	0.997395	FALSE	FALSE	0.143315	0.132168	0.14982	prot.574	-0.0693123744179546			0.5	711.5	711.5	1.09512	1.19159	1.51609	0.924	1.30935	0.983	1.44408	0.985	1.23675	0.982	1.2836	0.905	1.28106	0.952	1.06672	0.979	1.14389	0.915	1.61082	0.962	1.50901	0.899	1.28314	0.959	1.0648	1.011	1.21354	0.958	1.04848	0.94	1.22694	0.921	1.22482	0.972	1.60392	0.949	1.10361	0.911	1.16487	0.98	PASS	1.036	0.895	762.15
seq.8601.167	8601-167	SL025987	Low-density lipoprotein receptor-related protein 1, soluble:Cytoplasmic domain	sLRP1:CD	Q07954	4035	LRP1	Human	RFU	Protein	5.77488	2.52449	0.0256359	22	2.57205	0.146742	2.53263	2.20629	4.05476	0	0	0.0651862	0.998615	FALSE	FALSE	0.0495518	0.0459896	0.053255	prot.3282	0.0191301742163794	LRP1_43935	-0.00361768102207733	20	415.2	415.2	0.984353	0.972138	0.975793	0.989	0.952512	0.965	0.973277	1.01	0.958228	1.023	1.03982	0.977	1.0117	1.01	0.994968	0.96	0.997837	0.928	1.04269	0.952	1.01268	0.977	0.95867	0.99	0.977631	0.982	1.00606	1.02	0.996161	0.961	0.957123	0.96	0.984586	0.978	1.05087	0.983	0.999278	0.953	0.961111	0.975	PASS	1.002	0.938	303.7
seq.8606.39	8606-39	SL025877	Transmembrane glycoprotein NMB:Cytoplasmic domain	GPNMB:CD	Q14956	10457	GPNMB	Human	RFU	Protein	5.87973	2.79425	0.0259231	22	2.76606	0.0946734	2.75755	2.55799	3.87075	0	0	0.0164756	0.958705	TRUE	FALSE	0.261011	0.252997	0.269973			GPNMB_44692	0.261117090600311	20	623.5	623.5	1.09636	1.07315	1.11718	0.985	1.07984	1.002	1.03796	0.981	1.06055	0.976	1.10178	0.987	1.05786	0.97	1.02012	0.999	1.05786	1.03	1.02668	0.993	1.0125	0.998	1.06691	1.014	1.07278	1.031	1.07426	0.978	1.0525	1.011	1.06618	0.95	1.06454	0.993	1.04369	0.983	1.03092	0.988	1.15957	0.998	PASS	0.949	1.005	536.2
seq.8613.97	8613-97	SL025418	Internal Use Only: Fc_MOUSE	Fc_MOUSE	Q99LC4			Mouse	RFU	Protein	6.91948	2.76966	0.0295784	22	2.81695	0.0683044	2.80801	2.69688	3.71255	0	2.6444	0.0186246	0.999735	FALSE	FALSE	NA	NA	NA					20	708.2	708.2	1.10553	1.10501	1.12092	1.057	0.890146	0.965	1.00797	0.987	1.07515	0.983	1.01258	1.061	1.06432	1.003	1.09206	0.95	1.11335	1.053	1.11845	1.04	1.04624	0.971	1.05262	0.969	1.06721	0.93	1.04362	0.943	1.09273	1.016	1.16499	0.964	1.02238	0.98	0.936772	0.965	1.09358	1.087	1.10535	0.962	PASS	0.984	0.959	625
seq.8619.12	8619-12	SL025418	Internal Use Only: Fc_MOUSE	Fc_MOUSE	Q99LC4			Mouse	RFU	Protein	4.73693	2.37768	0.0203355	22	2.41683	0.141173	2.38003	2.21378	4.47632	0	0	0.0744986	0.995662	FALSE	FALSE	NA	NA	NA					20	302.1	302.1	1.04569	1.01206	1.01683	0.974	0.979572	1.017	1.04101	0.994	1.05777	1.031	1.03601	0.944	1.03423	0.975	1.01649	1	1.03423	0.956	1.04714	0.99	1.01649	0.99	1.02581	0.987	1.04969	1	1.02615	0.998	1.01037	0.987	1.0385	0.989	1.04029	0.993	1.01615	1.018	1.00868	0.995	1.00199	0.986	PASS	0.997	1.003	243.05
seq.8620.56	8620-56	SL003919	Kallikrein-14	kallikrein 14	Q9P0G3	43847	KLK14	Human	RFU	Protein	9.66182	3.50651	0.0400445	22	3.58631	0.147857	3.59061	2.53668	3.99999	0	0.0695894	0.000716332	0.992573	TRUE	FALSE	0.710401	0.70783	0.722798	prot.5838	0.791207384306181	KLK14_43897	0.886735950458445	20	5545	5545	1.28333	1.16321	1.07974	0.953	1.20347	0.991	1.11486	1.062	1.07289	1.088	1.24682	1.055	1.14573	1.006	1.07934	0.979	1.19407	0.985	1.09401	0.935	0.994601	0.997	1.26077	0.983	1.17939	0.962	1.21141	0.988	1.16912	1.01	1.18195	0.942	1.22963	0.9	1.14034	0.942	1.1529	0.923	1.28927	0.963	PASS	0.938	0.997	4633.6
seq.8624.16	8624-16	SL005231	Netrin receptor UNC5D	UNC5H4	Q6UXZ4	137970	UNC5D	Human	RFU	Protein	7.06572	2.36024	0.0286352	22	2.41966	0.0922276	2.40432	2.11793	3.85523	0	0	0.0351003	0.990533	FALSE	FALSE	0.181065	0.1683	0.185442	prot.7453	0.0270287609372202	UNC5D_43270	0.234214450147112	20	269.1	269.1	1.09301	1.07254	1.01586	0.964	1.01932	1.008	1.07168	1.066	1.07339	1.037	1.06028	1.032	1.08639	1.018	1.12736	1.03	1.15148	1.026	1.05158	0.986	1.05987	0.991	1.09747	1.022	1.12925	1.06	1.12925	1.027	1.15891	1.006	1.11107	0.981	1.15593	0.999	1.08203	0.995	1.17562	1.025	1.10695	1.041	PASS	0.978	0.983	275.15
seq.8631.13	8631-13	SL009002	Erythroid membrane-associated protein	ERMAP	Q96PL5	114625	ERMAP	Human	RFU	Protein	5.79347	2.82403	0.0247861	22	2.90622	0.142905	2.87111	2.75488	4.42549	0	0	0.0630372	0.99814	FALSE	FALSE	0.127604	0.120545	0.140056	prot.5046	-0.0147190056543153			20	3700.8	3700.8	1.15769	1.1491	1.11306	0.828	1.08563	0.835	1.10245	0.854	1.08921	0.831	1.12582	0.868	1.11032	0.859	1.10169	0.85	1.15089	0.868	1.11959	0.839	1.11413	0.826	1.16418	0.859	1.14025	0.873	1.18206	0.832	1.12692	0.831	1.14067	0.807	1.22677	0.849	1.16268	0.843	1.07914	0.779	1.22763	0.821	FLAG	0.818	0.811	748.5
seq.8633.18	8633-18	SL025970	E3 ubiquitin-protein ligase RNF128:region 2	RN128:region 2	Q8TEB7	79589	RNF128	Human	RFU	Protein	9.56145	2.97112	0.0418892	22	2.95026	0.0759617	2.94082	2.82112	4.16742	0	0	0.0265043	0.995594	FALSE	FALSE	0.0698127	0.067999	0.0705471					20	968.4	968.4	0.863179	0.918524	0.857219	1.03	0.86364	0.955	0.897747	1.031	0.891138	1.031	0.887789	1.01	0.867975	1.027	0.940012	0.972	0.854194	0.999	0.836125	0.979	0.911264	1.042	0.867276	0.967	0.893193	0.927	0.836631	1.012	0.933128	0.974	0.867975	1.008	0.794226	0.985	0.847541	1.031	0.892699	1.095	0.882048	0.966	PASS	0.982	1.097	842.3
seq.8634.187	8634-187	SL025418	Internal Use Only: Fc_MOUSE	Fc_MOUSE	Q99LC4			Mouse	RFU	Protein	24.2995	2.77717	0.110462	22	3.00084	0.205313	2.96759	2.50596	4.67827	0	0	0.0143266	0.97042	FALSE	FALSE	NA	NA	NA					20	1094.8	1094.8	1.22174	1.26071	1.07873	1.06	1.07439	0.866	1.13017	1.141	1.01624	1.132	1.26977	0.967	1.25049	1.12	1.39643	1.038	1.16208	0.853	1.2216	0.86	1.28982	0.984	1.10686	0.984	1.00394	0.929	1.39803	1.112	1.30302	1.024	0.980389	0.892	1.15729	0.995	1.40467	1.058	1.23413	0.931	1.07008	0.979	PASS	1.104	1.076	1093.9
seq.8635.283	8635-283	SL005453	Zona pellucida-binding protein 1	ZPBP1	Q9BS86	11055	ZPBP	Human	RFU	Protein	8.89458	3.47036	0.0383329	22	3.42921	0.0508649	3.42969	3.28661	3.8731	0	0	0.002149	0.993057	FALSE	FALSE	0.0898631	0.0839907	0.0931567					20	3125.2	3125.2	0.895832	0.911695	0.928378	1.024	0.811972	1.057	0.913668	1.032	0.965193	0.994	0.862053	1.026	0.865658	1.022	0.973249	1.046	0.86775	1.065	0.876708	1.011	0.974949	1.111	0.906512	0.996	0.965343	0.964	0.868859	1.052	0.944198	0.958	0.920829	1.044	0.873571	1.053	0.825092	1.044	0.805402	1.129	0.912014	1.052	PASS	1.066	1.178	2807.95
seq.8644.46	8644-46	SL000346	Cathepsin H	Cathepsin H	P09668	1512	CTSH	Human	RFU	Protein	9.14111	4.28351	0.0384805	22	3.90735	0.228192	3.92211	3.10202	4.4921	0	0	0	0.880353	TRUE	FALSE	0.643698	0.642094	0.656391			CTSH_43579	0.890279022482093	20	14939.3	14939.3	0.955235	0.975558	0.904431	0.926	0.993311	0.894	0.938829	1.018	0.873899	1.067	1.06935	0.97	1.00084	0.937	0.986842	0.967	1.01505	0.867	0.929859	0.937	0.949993	0.913	0.927769	0.98	0.934331	1.077	1.10117	0.984	0.974673	0.98	0.922737	0.909	1.00528	0.917	1.08801	0.894	1.04607	0.888	1.09682	0.938	PASS	0.956	0.92	10541.2
seq.8645.257	8645-257	SL025959	Peroxisomal membrane protein PEX14:C-term	PEX14:C-term	O75381	5195	PEX14	Human	RFU	Protein	12.71	3.013	0.0560033	22	2.95796	0.0699781	2.95448	2.79893	4.25518	0	0	0.00358166	0.990668	FALSE	FALSE	0.0764479	0.0750771	0.0799093	prot.1403	0.0620410357074178			20	970.4	970.4	0.908359	0.969818	0.899101	1.056	0.891912	0.987	0.954273	1.066	0.976847	1.095	0.900102	1.005	0.937222	1.033	1.04468	1.005	0.865656	0.988	0.86396	0.967	0.982186	1.117	0.993041	0.929	0.977438	0.913	0.843679	0.966	1.03355	0.88	0.938491	1.065	0.818765	0.984	0.83132	1.007	0.933167	1.135	0.895533	0.978	PASS	1.008	1.01	872.9
seq.8646.61	8646-61	SL025925	Leucine-rich repeat transmembrane neuronal protein 4:Isoform 2, Cytoplasmic domain	LRRT4:CD	Q86VH4	80059	LRRTM4	Human	RFU	Protein	9.17111	2.52721	0.0394241	22	2.52882	0.0801402	2.5193	2.34928	3.7417	0	0	0.0222063	0.991221	FALSE	FALSE	0.0141064	0.0109508	0.0165471			LRRTM4_41430	-0.0629493970099684	20	370.2	370.2	0.956589	0.981702	0.953632	1.015	0.98799	0.959	0.963059	0.976	0.966075	1.035	0.986148	0.976	0.948015	0.998	1.02833	0.986	0.932259	0.981	0.919295	0.97	0.981182	1.033	0.963812	0.975	0.906242	0.982	0.933905	0.999	1.02322	1.008	0.948987	1.06	0.90425	1.017	0.957084	0.997	0.985361	1.052	0.920896	0.986	PASS	0.994	0.992	317.15
seq.8653.132	8653-132	SL025839	DnaJ homolog subfamily C member 4:C-term	DNJC4:C-term	Q9NNZ3	3338	DNAJC4	Human	RFU	Protein	21.0274	2.81766	0.0922528	22	2.77076	0.110074	2.77247	2.46434	3.70228	0	0	0.00286533	0.99306	FALSE	FALSE	0.0756214	0.07129	0.0783475					20	598.1	598.1	0.832892	0.96608	0.797148	1.205	1.00184	0.881	0.89282	1.104	0.904841	1.111	0.947861	1.065	0.870343	1.066	1.021	1.045	0.882153	1.052	0.819091	0.951	1.0139	1.056	0.902929	1.063	0.891223	0.979	0.862313	1.109	0.987616	0.916	0.869584	1.093	0.734586	1.017	0.956807	1.079	1.02432	1.24	0.849212	0.96	FLAG	0.93	1.239	549.45
seq.8654.13	8654-13	SL025786	Disintegrin and metalloproteinase domain-containing protein 10:Cytoplasmic domain	ADAM 10:CD	O14672	102	ADAM10	Human	RFU	Protein	4.53959	2.87474	0.0198575	22	2.87228	0.0557431	2.86522	2.77232	3.61727	0	0	0.0222063	0.977799	FALSE	FALSE	0.0258558	0.0242295	0.0336001	prot.1102	-0.0387988440594913			20	774.3	774.3	0.924427	0.903395	0.866689	0.973	0.86062	0.997	0.901817	0.984	0.919378	1.003	0.856716	0.972	0.883702	0.991	0.9651	1.045	0.916331	0.998	0.894627	0.991	0.895455	1.021	0.906568	0.988	0.948548	0.963	0.86572	0.996	0.943003	0.97	0.925753	1.006	0.851347	1	0.781174	0.97	0.91514	1.033	0.935936	1.04	PASS	1.012	1.01	714.05
seq.8659.68	8659-68	SL025869	Protein G6b:Isoform B, Cytoplasmic domain	G6B:CD	O95866	80739	MPIG6B	Human	RFU	Protein	3.24035	2.58751	0.0139201	22	2.62625	0.0784145	2.60981	2.54481	3.96823	0	0	0.0530086	0.99682	FALSE	FALSE	-0.0214301	-0.0247117	-0.0174485	prot.1591	-0.129181224093019	MPIG6B_44791	-0.115621975537363	20	448.6	448.6	0.965562	0.985717	0.949418	1.006	0.952037	0.975	0.965562	1.026	0.975642	0.972	0.970366	1.006	0.947213	0.996	1.00425	0.983	1.00089	1.008	0.970156	1.02	0.984204	1.002	0.948214	1.025	1.00156	0.98	0.95123	0.991	0.999109	0.972	0.981619	0.97	0.94982	1.006	0.914204	0.97	1.01793	1.001	1.01631	1.015	PASS	0.97	0.98	398.85
seq.8660.33	8660-33	SL009409	Olfactomedin-like protein 3	OLFL3	Q9NRN5	56944	OLFML3	Human	RFU	Protein	7.90007	3.47713	0.0332173	22	3.4906	0.0910725	3.48934	3.0599	3.9289	0	0	0.002149	0.957765	FALSE	FALSE	0.210013	0.197094	0.224612	prot.5668	-0.0994794018176821			0.5	3391.1	3391.1	1.37715	1.10991	1.14661	0.906	1.15832	1.07	1.18898	1.023	1.22915	1.077	1.13624	1.046	1.23844	1.02	1.05405	1.075	1.22387	0.997	1.17923	1.035	1.11689	0.963	1.25806	0.998	1.22048	0.983	1.28281	1.034	1.28417	1.028	1.19187	1.036	1.27179	1.018	1.20628	1.014	1.14867	0.997	1.22542	1.05	PASS	1.023	1.083	3420.5
seq.8660.5	8660-5	SL009409	Olfactomedin-like protein 3	OLFL3	Q9NRN5	56944	OLFML3	Human	RFU	Protein	5.25911	4.04771	0.0223812	22	4.11717	0.0718404	4.1168	3.68872	4.48965	0	0	0.00358166	0.993853	FALSE	FALSE	0.568358	0.562607	0.571609	prot.5668	0.619552896461566			0.5	15746	15746	1.37579	1.20309	1.25615	0.911	1.28694	1.015	1.24435	0.967	1.23096	0.96	1.22065	0.977	1.28249	0.951	1.20664	1	1.37233	0.994	1.24975	0.988	1.23348	0.94	1.34834	1.047	1.25185	1.023	1.48337	0.961	1.30678	1.041	1.31646	0.914	1.34197	0.984	1.33637	0.927	1.26281	0.979	1.30137	0.998	PASS	1.006	1.02	13291.9
seq.8664.36	8664-36	SL018607	Extracellular tyrosine-protein kinase PKDCC	PKDCC	Q504Y2	91461	PKDCC	Human	RFU	Protein	13.2394	3.4268	0.0589247	22	3.39163	0.064038	3.39148	3.19654	3.72902	0	0	0.00143266	0.992453	FALSE	FALSE	0.0399403	0.0376963	0.0419808	prot.3776	-0.0366354642648805			20	2559.5	2559.5	0.877352	0.91251	0.849091	1.012	0.943003	0.976	0.938749	1.057	0.955715	1.088	0.888715	0.995	0.893057	0.94	0.960377	1	0.81661	0.98	0.790995	0.972	0.974825	1.087	0.942517	0.993	0.940232	0.969	0.818778	0.988	1.01567	0.889	0.862278	1.075	0.812204	0.939	0.842661	1.076	0.894836	1.129	0.898448	0.97	PASS	0.972	1.184	2265.25
seq.8667.42	8667-42	SL025418	Internal Use Only: Fc_MOUSE	Fc_MOUSE	Q99LC4			Mouse	RFU	Protein	5.66517	2.77992	0.0244158	22	2.93997	0.109811	2.93334	2.63659	3.58415	0	0	0.000716332	0.997154	FALSE	FALSE	NA	NA	NA					0.5	827.6	827.6	1.02859	1.03892	1.53288	0.927	0.864154	1.097	1.16777	0.931	1.07901	0.99	1.05777	0.89	1.1337	1.014	0.881269	1.057	0.951046	1.01	1.57849	0.969	1.46245	0.954	1.23911	0.905	0.990782	0.967	0.942382	0.989	0.928427	0.923	1.11401	1.038	1.13432	1.037	1.57099	0.956	0.91772	0.954	0.880051	0.948	PASS	1.08	1.005	688
seq.8671.378	8671-378	SL018633	Trafficking protein particle complex subunit 5	TPPC5	Q8IUR0	126003	TRAPPC5	Human	RFU	Protein	7.75311	2.90324	0.0338626	22	2.93392	0.0837574	2.92184	2.75066	3.74611	0	0	0.0293696	0.994993	FALSE	FALSE	0.0533063	0.050346	0.0572542	prot.4306	0.0126208550680003			20	948	948	0.921641	0.953339	0.903976	0.991	0.894171	0.962	0.941597	0.98	0.94573	1.021	0.900285	0.994	0.91497	0.973	0.964493	1.01	0.889974	1	0.898749	0.993	0.932428	1.05	0.921641	0.956	0.961948	1.001	0.865991	0.958	0.999052	0.976	0.909876	1.042	0.883916	0.982	0.862995	1.017	0.919853	1.024	0.922179	0.995	PASS	0.994	1.062	798.25
seq.8675.79	8675-79	SL025418	Internal Use Only: Fc_MOUSE	Fc_MOUSE	Q99LC4			Mouse	RFU	Protein	8.84125	2.79221	0.03783	22	2.85539	0.0849388	2.84572	2.63919	3.48219	0	0	0.012894	0.996346	FALSE	FALSE	NA	NA	NA					20	728.2	728.2	0.840102	0.878832	0.908773	0.97	0.907867	0.947	0.932036	0.994	0.857715	1.019	0.81345	0.972	0.884274	0.997	0.861775	1.065	0.892402	0.999	0.901349	0.997	0.956396	0.982	0.849708	1.009	0.871157	1.055	0.857917	1.024	0.865977	1.024	0.871053	1.031	0.883952	0.983	0.945837	1.018	0.90832	0.991	0.841947	0.98	PASS	0.99	1.026	676.5
seq.8681.93	8681-93	SL025960	Membrane-associated progesterone receptor component 2:N-term, Isoform 2	PGRC2:N-term	O15173	10424	PGRMC2	Human	RFU	Protein	17.5374	2.62262	0.0759353	22	2.61749	0.11404	2.61342	2.34753	4.32094	0	0	0.0100287	0.990408	FALSE	FALSE	0.100353	0.0985591	0.101886	prot.1164	0.0706579795560685			20	431.6	431.6	0.901797	1.01816	0.844949	1.178	1.00912	0.933	0.973387	1.122	0.925783	1.107	1.04554	1.011	0.958685	1.071	1.10923	0.992	1.02884	0.974	0.8572	0.932	1.02884	0.952	1.00512	1.024	0.894508	0.929	0.958685	0.981	1.0971	0.996	0.932584	1.07	0.84827	0.976	1.04226	1.084	1.15648	1.111	0.915571	0.935	PASS	0.926	1.07	390.15
seq.8686.342	8686-342	SL018631	Protein Hikeshi	HIKES	Q53FT3	51501	HIKESHI	Human	RFU	Protein	3.86895	2.92374	0.0168922	22	2.95282	0.0766789	2.943	2.82236	4.86676	0	0.139179	0.0293696	0.992297	FALSE	FALSE	0.0290703	0.0254789	0.0350273	prot.3781	-0.0185462546888442			20	979.5	979.5	1.00959	0.996642	0.92223	1.031	0.808902	1.096	0.912606	1.036	0.954399	1.02	0.904182	1.037	0.954399	1.025	1.04939	1.055	0.994416	1.079	0.976084	1.034	0.898954	1.021	0.98225	1.017	1.05334	1.022	0.949128	1.014	1.0249	1.002	1.00072	0.974	0.943369	1.05	0.832979	1.037	1.02598	1.035	0.947384	1.037	PASS	1.031	1.031	922.8
seq.8687.26	8687-26	SL017964	Transmembrane protein 106B	T106B	Q9NUM4	54664	TMEM106B	Human	RFU	Protein	4.61628	2.53144	0.0201706	22	2.51487	0.10059	2.49721	2.39637	3.86593	0	0	0.0401146	0.919997	TRUE	TRUE	0.147635	0.14148	0.153871	prot.5715	0.040276126688916			20	356	356	1.12126	1.10869	1.0379	0.98	1.071	0.987	1.04583	0.989	1.06843	0.971	1.12267	1.006	1.08504	0.995	1.10319	1.005	1.09069	1	1.05325	0.966	1.01194	0.989	1.09707	1.042	1.09809	1.041	1.13016	1.02	1.10662	1.035	1.09202	0.963	1.1298	1.01	1.05638	1.003	1.09337	0.994	1.18548	1.043	PASS	0.997	0.891	339
seq.8690.25	8690-25	SL018617	Caveolin-3	CAV3	P56539	859	CAV3	Human	RFU	Protein	6.02581	2.54471	0.0259517	22	2.58798	0.0633855	2.57933	2.45362	3.26834	0	47.8079	0.0272206	0.992024	FALSE	FALSE	0.0506105	0.0480727	0.0520058					20	429	429	1.04329	1.03274	1.02289	1.009	0.912572	1.055	0.963179	0.969	0.997906	0.971	1.03623	0.991	0.994898	0.996	1.06531	0.927	1.04151	1.031	1.03975	1.009	0.93832	1.003	0.973672	1.034	1.04101	0.998	0.967087	0.997	1.05639	1.015	1.04583	0.991	1.00468	0.986	0.862312	0.993	1.06399	0.988	1.0858	1.046	PASS	0.98	0.977	403.35
seq.8696.15	8696-15	SL016050	Galactosylceramide sulfotransferase	G3ST1	Q99999	9514	GAL3ST1	Human	RFU	Protein	24.2432	3.93814	0.109107	22	3.71756	0.156996	3.72523	3.06198	4.68142	0	0	0.00787966	0.843091	FALSE	FALSE	0.0622765	0.0528703	0.0657419	prot.5168	-0.0810973553499414			20	8170.2	8170.2	0.886168	0.905476	0.820754	0.926	1.09252	0.862	0.883733	0.998	0.904333	0.973	0.891233	0.984	0.799855	0.877	0.905596	0.976	0.846784	1.018	0.819898	0.924	0.926894	0.933	0.835527	0.868	0.958831	0.981	0.82579	0.954	0.922561	0.798	0.829892	0.984	0.824124	0.919	0.83098	0.94	0.710693	0.992	1.00381	0.923	FLAG	1.016	1.043	6222.55
seq.8697.38	8697-38	SL000069	Glypican-1	Glypican 1	P35052	2817	GPC1	Human	RFU	Protein	5.84199	3.33922	0.02591	22	3.35895	0.0790519	3.35017	3.17655	4.51317	0	0	0.0100287	0.974526	TRUE	FALSE	0.455413	0.45216	0.463163	prot.2517	0.228714357850924	GPC1_43773	0.553267473576992	20	2772.9	2772.9	1.00297	0.992732	1.05241	0.964	1.03155	1.002	1.01601	0.969	1.03409	1.023	1.02963	1.029	0.987324	0.95	0.936158	0.992	0.979304	1.019	1.00257	0.996	0.993693	0.978	0.970699	1.015	0.997949	1.063	1.00891	1.037	0.945124	1.022	1.00376	1.003	1.00192	1.003	1.03869	0.97	0.92353	0.987	1.03753	0.976	PASS	1.001	0.997	2383.35
seq.8699.43	8699-43	SL025828	Cysteine-rich motor neuron 1 protein:Cytoplasmic domain	CRIM1:CD	Q9NZV1	51232	CRIM1	Human	RFU	Protein	7.60117	2.50669	0.0326714	22	2.5186	0.0740576	2.51121	2.35698	3.44745	0	0	0.0143266	0.947358	FALSE	FALSE	0.0772748	0.0741294	0.0832838			CRIM1_44570	-0.00685756141890071	20	368.9	368.9	1.00299	1.03131	0.942755	1	1.0534	0.927	1.03449	1.005	1.0093	1.071	1.0501	0.974	1.01822	0.952	1.08692	1.032	1.07083	0.945	0.973094	0.933	1.07114	0.929	1.04801	0.958	0.985573	0.987	1.08373	0.983	1.0882	0.955	0.999729	0.983	1.02245	0.93	1.11924	0.962	1.13999	0.931	0.993001	0.934	PASS	0.909	0.935	325.95
seq.8700.325	8700-325	SL018621	Polypeptide N-acetylgalactosaminyltransferase 11	GLT11	Q8NCW6	63917	GALNT11	Human	RFU	Protein	6.27611	3.11174	0.027411	22	3.08239	0.0423473	3.07842	2.96562	3.43675	0	0	0.0143266	0.998507	FALSE	FALSE	0.10533	0.0958718	0.111997					20	1322.2	1322.2	0.947203	0.987675	0.968006	0.972	0.865938	0.974	0.956729	0.979	0.968148	1	0.910105	0.945	0.919408	0.985	1.00639	0.974	0.935938	1.014	0.960831	0.981	0.970208	1	0.947746	0.964	0.974068	0.97	0.880117	0.975	0.942678	0.97	0.96744	1.037	0.885777	0.978	0.851823	1.009	0.923905	1.008	0.960064	1.016	PASS	0.984	1.014	1193.95
seq.8702.42	8702-42	SL012677	Osteoclast-associated immunoglobulin-like receptor	OSCAR	Q8IYS5	126014	OSCAR	Human	RFU	Protein	6.42664	2.70253	0.0274646	22	2.7515	0.0952777	2.74044	2.63759	4.76251	0	0.417537	0.0250716	0.357199	FALSE	FALSE	0.0968723	0.094943	0.104347			OSCAR_44828	0.101269047113522	20	619.3	619.3	1.05162	1.04137	0.960602	1.029	0.890439	1.04	0.945785	1.022	0.995019	1.015	1.00291	1.001	1.05863	1.012	1.04119	0.984	1.06721	0.999	1.01292	1.043	0.89378	0.991	0.977122	1.013	1.06464	1.007	0.992309	1.002	1.03735	1.06	1.04629	0.967	0.974815	0.989	0.8741	0.983	1.06099	0.998	1.04559	0.989	PASS	0.98	0.992	563.25
seq.8748.45	8748-45	SL007076	HLA class II histocompatibility antigen gamma chain	HG2A	P04233	972	CD74	Human	RFU	Protein	3.71865	2.73486	0.0166557	22	2.74648	0.110925	2.72288	2.61342	3.8723	0	0	0.0637536	0.92515	FALSE	FALSE	0.0713352	0.0658839	0.0733554	prot.1764	0.039773047005448	CD74_44519	-0.0330568602168273	20	656.3	656.3	0.974606	0.992739	0.997871	0.939	0.97014	0.923	0.98087	0.974	0.984844	0.979	0.998327	0.991	0.957543	0.984	0.976056	0.945	0.947179	0.997	0.971577	0.964	1.00861	0.984	0.966711	0.97	0.969138	0.978	0.947315	0.992	0.958522	0.958	0.973017	0.994	0.959363	1.014	0.97244	0.977	0.931847	0.982	0.985731	0.971	PASS	0.965	0.962	498.65
seq.8749.194	8749-194	SL007129	Antigen-presenting glycoprotein CD1d	CD1D	P15813	912	CD1D	Human	RFU	Protein	4.38172	2.78646	0.0190869	22	2.74324	0.0777329	2.73175	2.63548	4.01129	0	0	0.027937	0.993131	FALSE	FALSE	0.0626715	0.0593141	0.0633862	prot.7251				20	733.5	733.5	0.902769	0.944988	0.9592	1.074	0.896151	1.076	0.928011	1.034	0.940988	1.049	0.91186	1.034	0.91676	1.05	0.99135	1.061	0.964878	1.058	0.969084	1.039	0.969981	1.033	0.940988	1.003	0.950253	0.962	0.891468	1.011	0.931192	1.03	0.946207	1.057	0.911973	1.085	0.846607	1.027	0.922642	1.031	0.956074	1.06	PASS	1.051	1.006	590.2
seq.8750.46	8750-46	SL004893	Vinculin	Vinculin	P18206	7414	VCL	Human	RFU	Protein	4.07597	2.66711	0.0177022	22	2.72639	0.0974614	2.70398	2.61289	3.73789	0	0	0.0465616	0.981806	FALSE	FALSE	0.066594	0.061051	0.0690563	prot.2186	0.099129151328845			20	570.7	570.7	0.977059	0.94911	0.945181	0.98	0.849762	1.024	0.932059	0.973	0.939579	0.924	0.928118	0.963	0.947692	0.996	1.01116	0.965	0.964346	1.02	0.95371	0.994	0.936341	0.979	0.909627	1	0.987712	0.921	0.880031	0.937	0.96207	0.987	0.982441	0.985	0.920335	0.975	0.818208	0.965	0.948952	1.017	0.99616	0.962	PASS	0.954	0.984	484.8
seq.8752.6	8752-6	SL025418	Internal Use Only: Fc_MOUSE	Fc_MOUSE	Q99LC4			Mouse	RFU	Protein	4.29245	2.78456	0.0186761	22	2.81328	0.14495	2.78355	2.67284	4.30276	0	0.0695894	0.0608883	0.986	FALSE	FALSE	NA	NA	NA					20	835.5	835.5	0.989226	1.01016	0.976736	0.976	0.923204	0.999	0.95062	0.981	0.973549	0.969	0.948677	0.979	0.990633	1.014	1.00845	1.029	0.986889	0.958	1.01064	0.987	0.979944	0.995	0.978337	0.977	0.991103	0.949	0.939397	0.977	0.980174	0.99	0.998327	0.961	0.952028	0.978	0.876429	0.963	0.979025	1.007	1.01977	1.008	PASS	0.976	0.914	712.15
seq.8754.5	8754-5	SL007247	Neuromedin-U	NMU	P48645	10874	NMU	Human	RFU	Protein	6.21408	2.74748	0.0271071	22	2.7799	0.0784301	2.77129	2.66143	4.50617	0	32.2895	0.0207736	0.99316	FALSE	FALSE	0.089493	0.0849049	0.0934037					20	637.1	637.1	1.0132	1.01384	0.969711	0.996	0.83281	1.026	0.859552	0.942	0.954314	0.955	0.931433	0.998	0.967502	1.033	1.02494	0.99	0.96809	0.952	0.9758	0.986	0.833355	1.024	0.920665	1.025	0.979702	1.028	0.915111	0.97	1.00252	1.045	0.998746	0.962	0.915637	0.99	0.773743	0.94	0.95047	0.983	0.999843	1.047	PASS	0.998	0.944	592.5
seq.8755.202	8755-202	SL025418	Internal Use Only: Fc_MOUSE	Fc_MOUSE	Q99LC4			Mouse	RFU	Protein	7.04724	3.23709	0.0307924	22	3.26666	0.122742	3.25217	3.08081	5.02817	0	0	0.027937	0.97184	FALSE	FALSE	NA	NA	NA					20	35650.4	35650.4	1.06574	1.12372	1.27652	0.786	1.16916	0.786	1.18008	0.739	1.05741	0.826	1.21751	0.799	1.07627	0.883	1.08966	0.777	1.15786	0.847	1.21285	0.818	1.20537	0.746	1.12849	0.769	1.10942	0.825	1.1585	0.799	1.07473	0.754	1.17148	0.755	1.18437	0.83	1.2983	0.745	1.0472	0.759	1.20852	0.719	FLAG	0.811	0.794	1422.1
seq.8756.41	8756-41	SL025906	Potassium voltage-gated channel subfamily E regulatory beta subunit 5:N-term, opposite side of membrane	KCE1L:N-term	Q9UJ90	23630	KCNE5	Human	RFU	Protein	3.73212	2.4871	0.0162935	22	2.53286	0.126946	2.50786	2.41061	4.66299	0	17.3974	0.0458453	0.982701	FALSE	FALSE	0.0301945	0.0277474	0.0326587					20	371.7	371.7	0.950396	1.00189	0.972782	1.052	0.871921	1.013	0.921646	0.974	0.957496	0.991	0.974823	1.03	0.917778	1.004	1.01253	0.969	0.988564	1.046	0.946283	1.014	0.90394	0.994	0.94484	1.031	0.991729	1.009	0.927627	0.928	1.00378	1.009	1.0065	0.972	0.939585	0.967	0.832848	0.965	1.00432	0.978	0.984636	1.014	PASS	0.981	0.956	330.65
seq.8758.2	8758-2	SL018673	Protocadherin alpha-7	PCDA7	Q9UN72	56141	PCDHA7	Human	RFU	Protein	7.65312	2.63266	0.0327569	22	2.78887	0.234313	2.71416	2.47914	4.42828	0	0	0.0716332	0.998282	FALSE	FALSE	0.347584	0.339849	0.361029					0.5	733.6	733.6	1.22902	1.15165	1.19948	0.957	1.05448	1.023	1.23856	0.979	1.18533	0.971	1.15038	0.98	1.19674	0.987	1.13473	1.01	1.14858	0.954	1.26461	1.016	1.20282	0.962	1.26461	1.008	1.17376	0.98	1.22145	1.007	1.19771	1.024	1.25897	1.015	1.29292	0.997	1.25252	0.977	1.21477	1.019	1.17715	1.019	PASS	0.963	1.001	1028.35
seq.8759.29	8759-29	SL002622	Lactosylceramide 4-alpha-galactosyltransferase	a1,4-Galactosyltransferase	Q9NPC4	53947	A4GALT	Human	RFU	Protein	7.03634	2.78436	0.0304168	22	2.75221	0.118836	2.73973	2.51601	4.06118	0	0	0.0157593	0.994385	FALSE	FALSE	0.189189	0.186441	0.194407	prot.5605	0.15174488649131			20	717.5	717.5	1.00406	0.961796	1.0382	0.966	1.07717	0.969	0.985848	0.954	1.0186	0.972	1.05826	0.969	0.99157	0.95	0.922474	1.008	0.989246	0.979	1.01156	0.983	0.952097	0.951	0.956667	1	0.96594	1.041	1.0073	1.032	0.932787	0.996	0.97832	0.981	0.980593	0.98	0.998469	0.954	0.859281	0.952	1.09743	1.013	PASS	1.017	1.018	615.2
seq.8760.10	8760-10	SL018682	DCN1-like protein 5	DCNL5	Q9BTE7	84259	DCUN1D5	Human	RFU	Protein	6.06428	2.91818	0.0267041	22	2.97245	0.0819865	2.96398	2.80134	3.73272	0	0	0.0100287	0.827807	FALSE	FALSE	0.133032	0.129725	0.135992					0.5	1131.9	1131.9	0.997444	0.967436	1.09617	1.002	1.02695	0.979	1.10537	0.987	1.08378	1.058	1.01035	0.996	1.00864	1.001	0.935996	1.015	0.92589	1.047	1.09225	1.024	1.04699	1.057	0.999206	0.938	0.958182	1.017	0.983491	1.036	0.934373	0.985	1.02546	1.003	0.977461	1.037	1.0779	0.985	0.878327	1.036	0.895278	1.01	PASS	1.056	1.065	1078.3
seq.8761.7	8761-7	SL025418	Internal Use Only: Fc_MOUSE	Fc_MOUSE	Q99LC4			Mouse	RFU	Protein	6.8737	2.31275	0.02993	22	2.261	0.0921565	2.24969	1.98227	3.57872	0	9.67293	0.0265043	0.99082	FALSE	FALSE	NA	NA	NA					20	196.9	196.9	1.00051	1.04015	1.00768	1.009	0.895407	1.032	0.95029	0.967	1.00562	0.961	0.972346	1.011	1.00051	1.022	1.03741	0.982	1.0113	1.01	0.979602	1.013	0.892971	1.02	0.971386	1.049	1.0552	1	0.94709	0.982	1.05294	1.037	1.07713	0.987	0.977656	0.981	0.867783	0.951	1.02074	0.987	1.0396	0.991	PASS	0.991	0.983	179.5
seq.8762.38	8762-38	SL007195	CD70 antigen	CD70	P32970	970	CD70	Human	RFU	Protein	6.888	2.55477	0.0301405	22	2.55075	0.0824277	2.53857	2.44871	3.77751	0	0.139179	0.0315186	0.992007	FALSE	FALSE	0.0189653	0.0168555	0.0227013			CD70_43498	-0.0651934062400876	20	389.2	389.2	1.10757	1.06078	0.940551	1.013	0.918358	0.983	0.940097	1.059	0.960988	1.014	1.03704	0.991	1.01117	1.065	1.14978	0.95	1.11455	1.012	1.00154	0.986	1.00361	0.968	0.998461	1.035	1.03704	0.91	1.02125	0.967	1.0951	1	1.01196	0.984	0.958857	0.943	0.907015	1.038	1.11168	0.961	1.02099	1.001	PASS	0.983	0.955	351.75
seq.8766.29	8766-29	SL018231	Leukocyte immunoglobulin-like receptor subfamily A member 5	LIRA5	A6NI73	353514	LILRA5	Human	RFU	Protein	7.77209	3.80339	0.0339564	22	3.77277	0.0917801	3.77546	3.28782	4.24048	0	0	0.00143266	0.983821	TRUE	FALSE	0.593371	0.59129	0.597089			LILRA5_44754	0.706626157298657	20	7928.3	7928.3	1.14845	1.13827	1.07347	0.946	1.09637	0.992	1.0247	0.995	0.998288	0.989	1.1336	1.011	1.11761	0.947	1.04954	0.981	1.17669	0.957	1.04888	1	1.02148	0.922	1.18503	1.021	1.16433	1.015	1.22809	0.958	1.11016	0.992	1.13329	0.95	1.22119	0.934	1.14382	0.947	1.09302	0.918	1.24725	0.987	PASS	0.942	0.985	7522.3
seq.8767.44	8767-44	SL025847	Endothelin-converting enzyme 1:Cytoplasmic domain	Endothelin-converting enzyme 1:CD	P42892	1889	ECE1	Human	RFU	Protein	14.3909	3.21358	0.0645721	22	3.12579	0.0784411	3.12172	2.91174	3.61767	0	0	0.00644699	1	FALSE	FALSE	0.0510409	0.050039	0.0521215			ECE1_43647	-0.00478677551043097	20	1542.2	1542.2	0.88903	0.976014	0.933818	1.078	0.886883	1.046	0.945671	1.043	0.98783	1.072	0.8763	1.037	0.933705	1.037	1.03434	1.035	0.833892	1.017	0.865432	1.013	0.997865	1.129	0.945497	0.991	0.950626	0.897	0.811898	1.025	0.986692	0.961	0.920991	1.172	0.787359	1.032	0.842318	1.079	0.867038	1.213	0.894963	0.961	FLAG	1.021	1.206	1391.3
seq.8768.4	8768-4	SL005248	B-cell lymphoma/leukemia 10	Bcl-10	O95999	8915	BCL10	Human	RFU	Protein	3.79192	2.8164	0.0164434	22	2.83359	0.0989876	2.81611	2.72214	4.0751	0	0	0.0393983	0.991179	FALSE	FALSE	0.112364	0.104496	0.117287					20	945.6	945.6	0.989225	0.960488	1	0.998	0.993173	0.994	0.992548	0.975	0.967267	1.023	0.991611	0.982	0.995893	0.997	0.984795	0.994	1.0122	0.983	1.03981	0.978	1.00393	0.968	0.950256	0.957	0.940615	0.976	0.991091	1	0.930525	1.015	0.980709	0.983	0.973741	1.026	1.00746	0.985	0.94475	0.953	1.01209	0.945	PASS	1.021	0.99	602.65
seq.8769.30	8769-30	SL025418	Internal Use Only: Fc_MOUSE	Fc_MOUSE	Q99LC4			Mouse	RFU	Protein	3.48441	2.43338	0.0149847	22	2.43993	0.137832	2.41095	2.32139	4.50185	0	0	0.0744986	0.980383	FALSE	FALSE	NA	NA	NA					20	306.6	306.6	1.07315	1.04928	0.999022	0.981	0.959925	1.008	0.992876	1.024	1.01759	0.99	1.05072	1.01	1.03232	1.042	1.07428	0.979	1.02714	1.007	1.01523	1.024	1.00492	1.029	1.02098	1.051	1.06053	1.014	1.03581	1.026	1.07053	1.023	1.0292	1.038	1.02439	1.025	0.952174	1.015	1.04321	0.999	1.03686	1.05	PASS	0.987	0.973	255.2
seq.8770.136	8770-136	SL025418	Internal Use Only: Fc_MOUSE	Fc_MOUSE	Q99LC4			Mouse	RFU	Protein	6.87177	2.38685	0.0291239	22	2.55231	0.165277	2.50786	2.2667	3.84336	0	0	0.019341	0.97483	FALSE	FALSE	NA	NA	NA					20	513.1	513.1	1.04162	1.10893	1.16349	1.022	1.07839	0.998	1.11422	0.959	1.09777	0.999	1.09684	0.974	1.10941	0.964	1.04928	1.008	1.09848	1.015	1.20673	1	1.15485	0.998	1.07501	1.02	1.03594	1.012	1.13972	1.039	1.01203	0.992	1.07794	0.992	1.08547	1.03	1.18335	0.989	1.03636	0.958	1.0374	0.987	PASS	1.01	1.06	313.65
seq.8772.5	8772-5	SL025840	Ephrin-B2:Cytoplasmic domain	EFNB2:CD	P52799	1948	EFNB2	Human	RFU	Protein	4.22656	2.57385	0.0184023	22	2.58375	0.0703835	2.57299	2.47261	4.17259	0	0	0.0293696	0.989666	FALSE	FALSE	0.017116	0.0135659	0.0223605			EFNB2_42397	-0.0103759383335226	20	397.9	397.9	0.965074	0.996494	0.937117	0.984	0.854413	0.976	0.913872	1.001	0.955572	0.977	0.909486	1.009	0.930978	1.039	1.00734	0.965	0.959257	0.977	0.964372	0.986	0.887179	0.998	0.897182	0.962	0.972148	1.003	0.888566	0.995	0.957641	1.028	0.982712	0.999	0.910526	0.988	0.819061	0.997	0.972623	0.992	0.9871	1.013	PASS	0.957	0.961	364.2
seq.8773.172	8773-172	SL025844	EMILIN-3:region 1	EMIL3:region 1	Q9NT22	90187	EMILIN3	Human	RFU	Protein	7.85111	2.82941	0.0341201	22	2.83575	0.115915	2.82821	2.47202	3.65368	0	0	0.00573066	0.980616	TRUE	TRUE	0.276377	0.273119	0.279824					20	678.3	678.3	0.894619	1.02447	1.08894	0.937	1.01954	0.963	0.996474	0.932	0.974849	0.944	0.94695	1.046	0.911081	0.9	0.853422	1.01	0.945629	1.068	0.927273	1.062	0.916126	0.974	0.971081	1.076	0.984899	1.203	0.93662	0.974	0.935974	1.071	1.00236	0.995	1.01254	0.979	0.945761	0.972	0.936878	1.05	1.04018	1.064	FLAG	0.977	1.089	627.5
seq.8775.61	8775-61	SL018676	Protein FAM24B	FA24B	Q8N5W8	196792	FAM24B	Human	RFU	Protein	5.09665	2.59599	0.0221415	22	2.59342	0.0872272	2.58092	2.48216	4.52454	0	0	0.034384	0.994418	FALSE	FALSE	0.0527774	0.0501667	0.055643					20	425.8	425.8	1.01599	0.977502	0.955995	0.995	0.949175	1.012	0.932137	1.031	0.97683	0.987	0.949599	1.014	0.960523	0.948	1.0102	1.043	0.989772	1.028	0.985192	1.008	0.998359	0.987	0.96619	1.012	1.02504	0.925	0.986105	1.046	0.969932	0.98	0.979076	0.97	0.933567	1.005	0.90538	1.003	0.97259	1.013	1.00757	1.006	PASS	0.988	0.979	381.65
seq.8776.10	8776-10	SL018683	Erlin-1	ERLN1	O75477	10613	ERLIN1	Human	RFU	Protein	9.20397	3.05278	0.0398221	22	3.01135	0.0735228	3.00518	2.8819	4.38684	0	0	0.0100287	0.945576	FALSE	FALSE	0.0498268	0.0458365	0.0512577	prot.1418	-0.000124281777943303			20	1085	1085	0.876201	0.95865	0.910082	1.088	0.923561	0.971	0.934217	1.074	0.927588	1.065	0.933093	1.039	0.943889	1.004	1.03098	1.013	0.902362	1.007	0.886583	0.966	0.973007	1.04	0.941595	1	0.913223	0.988	0.871416	0.996	0.96453	0.945	0.902287	1.031	0.809098	0.989	0.90364	1.044	0.946937	1.121	0.880396	0.986	PASS	1.024	1.151	1004.2
seq.8777.5	8777-5	SL025418	Internal Use Only: Fc_MOUSE	Fc_MOUSE	Q99LC4			Mouse	RFU	Protein	3.36662	2.80007	0.0147257	22	2.81494	0.0849413	2.79879	2.71917	4.21497	0	0	0.0565903	0.993845	FALSE	FALSE	NA	NA	NA					20	693.3	693.3	0.984382	0.991562	0.929357	0.974	0.899338	1.031	0.926253	1.023	0.9572	0.971	0.95985	1.012	0.943779	1.025	1.02757	1.026	0.990853	1.04	0.96372	0.962	0.931229	1.015	0.942752	1.019	0.975792	1.011	0.926996	1.016	0.970329	0.995	0.967891	1.009	0.917913	1.012	0.850466	1.017	0.979099	1.01	0.979791	1.031	PASS	0.996	1.001	635.6
seq.8778.3	8778-3	SL004683	Noggin	Noggin	Q13253	9241	NOG	Human	RFU	Protein	12.2216	2.43448	0.0455575	22	2.50976	0.120246	2.48601	2.29885	3.81759	0	0	0.0265043	0.996613	FALSE	FALSE	0.332562	0.325148	0.337526			NOG_42840	0.586305194806373	20	415.6	415.6	1.00654	0.998798	1.03203	1.014	1.06783	1.009	1.04134	1.011	1.02719	1.002	1.00362	1.042	0.995449	1.038	0.931421	1.082	1.00096	1.064	0.989524	1.064	0.952119	0.996	1.00703	1.053	0.986236	1.11	1.00923	1.055	1.01539	1.076	0.999519	1.013	1.02567	1.031	1.03229	1.054	0.966961	1.038	1.02213	1.016	PASS	1.03	1.052	256.05
seq.8780.2	8780-2	SL025954	Protocadherin-10:Cytoplasmic domain	PCD10:CD	Q9P2E7	57575	PCDH10	Human	RFU	Protein	11.0339	2.83684	0.0483466	22	3.01627	0.188544	2.97368	2.54802	3.62218	0	0	0	0.00104853	FALSE	FALSE	0.153294	0.149551	0.162107	prot.5873	0.00957023457692313	PCDH10_41593	-0.00616419772916755	0.5	988.3	988.3	0.98221	1.01406	1.19519	0.905	1.07052	0.9	1.22603	0.945	1.10474	1.104	1.06029	0.922	1.08011	0.958	0.969587	1.011	1.01572	0.969	1.16353	0.92	1.1913	0.902	1.02361	0.98	0.986623	0.984	0.953038	0.938	0.974559	0.923	1.04295	0.992	0.973407	0.966	1.21682	0.905	0.952211	0.949	0.95038	0.949	PASS	1.012	0.939	926.25
seq.8783.216	8783-216	SL025418	Internal Use Only: Fc_MOUSE	Fc_MOUSE	Q99LC4			Mouse	RFU	Protein	4.01837	2.61199	0.0171135	22	2.75637	0.0940662	2.74218	2.58058	3.77214	0	0	0.02149	0.913202	FALSE	FALSE	NA	NA	NA					20	688.3	688.3	0.907329	0.965358	1.05958	0.98	0.928755	0.987	0.986386	0.933	0.990645	0.937	0.943782	1	0.946247	0.988	0.894709	0.998	0.892621	0.996	1.04828	1.019	0.980904	0.989	0.948202	0.956	0.936208	1.002	0.858015	0.98	0.908287	0.972	0.934302	0.99	0.931268	0.989	0.90257	0.994	0.851646	0.997	0.906732	1.01	PASS	1.006	0.947	539.75
seq.8784.7	8784-7	SL018684	BRCA1-A complex subunit Abraxas	F175A	Q6UWZ7	84142	ABRAXAS1	Human	RFU	Protein	5.86992	2.49217	0.0248967	22	2.51142	0.0966934	2.49734	2.41196	4.87032	0	0.695894	0.030086	0.993282	FALSE	FALSE	0.03731	0.0350115	0.0395498					20	390.1	390.1	0.96321	0.949611	0.984107	1.014	0.9028	1.044	0.910385	0.967	0.926383	0.943	0.939547	1.002	0.945926	1.005	0.982867	0.966	0.965594	0.981	0.979167	1.039	0.911662	0.967	0.927264	1.016	1.00283	1.01	0.90742	1.001	0.954957	0.991	0.971849	0.985	0.937966	1.024	0.829647	1.017	1.00541	0.974	1.04697	1.03	PASS	0.952	0.959	324.9
seq.8785.1	8785-1	SL025799	Armadillo repeat-containing protein 5:Armadillo Repeat Domain 5	ARMC5:ARM 5	Q96C12	79798	ARMC5	Human	RFU	Protein	5.20585	3.05999	0.0224375	22	3.00023	0.0834349	2.9886	2.87186	4.34665	0	0	0.0265043	0.997304	FALSE	FALSE	0.0640965	0.0593804	0.0701438					20	1085.4	1085.4	0.919052	0.901495	0.94679	1.006	0.849628	1.077	0.915254	0.992	0.954198	0.973	0.874758	0.997	0.892819	0.989	1.02435	1.023	0.927296	1.01	0.922724	0.981	0.925872	1.013	0.924217	1.016	0.97389	0.978	0.861224	0.97	0.921158	0.959	0.939578	1.031	0.882583	1.034	0.809637	1	0.907146	1.044	0.93844	1.004	PASS	1.01	1.045	995.45
seq.8786.6	8786-6	SL025851	Protein FAM171B:Extracellular domain	F171B:ECD	Q6P995	165215	FAM171B	Human	RFU	Protein	5.12936	2.53334	0.0225978	22	2.60519	0.150935	2.57206	2.38184	4.56532	0	0	0.0522923	0.992233	TRUE	FALSE	0.111109	0.109385	0.112977			FAM171B_42440	0.111337381083176	20	553	553	0.970005	1.01823	1.04182	1.021	0.980844	1.017	1.006	1.005	0.975481	1.002	0.950498	1.045	0.977204	1.027	0.931761	1.083	0.954271	1.07	0.988382	1.062	0.990507	1.035	0.974278	1.059	0.987676	1.109	0.945299	1.095	0.97188	1.09	0.99532	1.054	0.972735	1.013	0.960236	1.049	0.936177	1.104	0.96375	1.066	PASS	1.028	1.197	627.3
seq.8787.21	8787-21	SL025418	Internal Use Only: Fc_MOUSE	Fc_MOUSE	Q99LC4			Mouse	RFU	Protein	4.86941	2.68344	0.0209255	22	2.77543	0.105552	2.75374	2.64787	3.91779	0	0	0.0465616	0.998193	FALSE	FALSE	NA	NA	NA					20	604.9	604.9	0.909898	0.92028	0.928758	0.991	0.8863	1.01	0.87262	0.979	0.906081	0.989	0.900015	0.998	0.89668	0.981	0.909898	1.017	0.923935	1.01	0.942799	1.012	0.872494	0.969	0.877048	1.004	0.91223	1.001	0.86861	1.006	0.900953	1.003	0.905675	0.984	0.885911	0.989	0.833196	1.003	0.876921	1.001	0.928615	1.005	PASS	1.008	0.963	532
seq.8790.6	8790-6	SL005392	Arylsulfatase A	Arylsulfatase A	P15289	410	ARSA	Human	RFU	Protein	11.0767	2.51495	0.0476933	22	2.53523	0.0914666	2.5172	2.39375	3.47548	0	0	0.0408309	0.988696	FALSE	FALSE	0.131055	0.127843	0.135853					20	434.6	434.6	0.903722	0.913409	0.956847	1.036	0.907875	1.069	0.968576	1.024	0.91901	1.023	0.82373	1.031	0.91901	1.036	0.866082	1.141	0.912833	1.049	0.920958	1.077	0.927246	1.056	0.858045	1.091	0.930024	1.109	0.91514	1.099	0.79787	1.071	0.933419	1.012	0.911111	1.155	0.897192	1.012	0.775794	1.031	0.856523	1.078	PASS	1.086	1.097	406.55
seq.8791.151	8791-151	SL010448	Carbonic anhydrase 5A, mitochondrial	Carbonic Anhydrase VA	P35218	763	CA5A	Human	RFU	Protein	5.17739	2.7894	0.0225126	22	2.81655	0.127322	2.78704	2.629	4.16338	0	0	0.0616046	0.996748	FALSE	FALSE	0.0582755	0.0531437	0.0603147			CA5A_42206	-0.00900835842372083	20	910.5	910.5	0.931934	0.906692	0.936921	0.95	0.936054	0.964	0.906511	1.006	0.923615	1.041	0.92399	1.018	0.937114	1.008	0.868135	1.028	0.929461	0.978	0.962168	1.006	0.94411	0.958	0.89221	1.006	0.891598	1.023	0.921186	1.031	0.848793	1.035	0.901039	0.978	0.925493	1.017	0.935189	0.977	0.816006	0.94	0.909863	0.993	PASS	1.035	1.002	751.45
seq.8792.17	8792-17	SL025418	Internal Use Only: Fc_MOUSE	Fc_MOUSE	Q99LC4			Mouse	RFU	Protein	8.0938	2.94061	0.0356061	22	2.93336	0.0608967	2.92752	2.79982	3.48177	0	0	0.0143266	0.996057	FALSE	FALSE	NA	NA	NA					20	908.3	908.3	0.945752	0.959337	0.894436	0.988	0.906849	0.968	0.928732	1.017	0.932642	0.999	0.930349	0.987	0.908573	1.017	1.02148	1.002	0.936585	1.002	0.901628	0.974	0.96208	1.016	0.944277	0.957	0.961877	0.947	0.886492	0.969	1.03901	0.933	0.934754	1.054	0.864965	0.982	0.884335	1.009	0.931876	1.048	0.925043	0.966	PASS	0.985	0.962	775.3
seq.8793.13	8793-13	SL025418	Internal Use Only: Fc_MOUSE	Fc_MOUSE	Q99LC4			Mouse	RFU	Protein	2.86992	2.58404	0.0123818	22	2.62755	0.119213	2.59966	2.5417	4.1469	0	0	0.0659026	0.971315	FALSE	FALSE	NA	NA	NA					20	454.3	454.3	0.963725	0.974893	0.969691	0.988	0.912982	1.021	0.936701	0.99	0.977199	0.978	0.958439	1.012	0.959046	1.007	1.01	0.982	0.985039	1	0.96845	0.993	0.960465	0.987	0.933621	1.013	0.982483	0.994	0.920194	1.014	0.992572	1.006	0.975521	0.977	0.931133	0.999	0.879404	0.998	0.971142	1.011	0.980363	0.993	PASS	0.984	0.954	383.05
seq.8794.13	8794-13	SL008734	Dipeptidase 1	DPEP1	P16444	1800	DPEP1	Human	RFU	Protein	5.88696	2.53791	0.0262595	22	2.57401	0.0761207	2.56301	2.40483	3.45346	0	0	0.0186246	1	TRUE	FALSE	0.302223	0.293642	0.310743	prot.8001	-0.166450075715296	DPEP1_43630	0.503064765894539	20	355.5	355.5	1.02686	1.02894	0.990803	1.006	0.998876	1.014	0.952317	1.013	0.977185	0.946	1.01282	1.039	1.0163	0.997	1.06373	1.004	1.05427	0.964	1	0.999	0.987774	0.986	1.04651	1.049	1.0242	1.008	1.02805	0.983	1.01804	1.043	1.02568	0.977	1.02954	0.977	0.966295	0.992	1.01513	0.939	1.05646	1.035	PASS	1	0.976	355.15
seq.8795.48	8795-48	SL026014	Transferrin receptor protein 1:Extracellular domain	TR:ECD	P02786	7037	TFRC	Human	RFU	Protein	16.3598	3.64012	0.0694602	22	3.8084	0.151367	3.79052	3.34323	4.55619	0	0	0.00429799	0.991757	FALSE	FALSE	0.57246	0.570429	0.573939	prot.1736	0.589601235525366	TFRC_45420	0.555141289185312	0.5	7961.6	7961.6	1.50531	1.30726	1.36303	0.928	1.08327	1.026	1.22172	0.958	1.19225	1.014	1.19287	0.963	1.33166	1.013	1.24363	1.042	1.31562	0.949	1.40021	1.011	1.3328	0.987	1.48476	0.985	1.33177	0.981	1.46189	0.982	1.32402	0.997	1.36322	1.007	1.53114	0.972	1.47287	0.956	1.27052	0.958	1.44221	1.005	PASS	1.035	0.963	7227.3
seq.8800.14	8800-14	SL026021	Tetratricopeptide repeat protein 17:Tetratricopeptide repeat 3	TTC17:TPR3	Q96AE7	55761	TTC17	Human	RFU	Protein	4.53169	2.36346	0.0192052	22	2.38777	0.102448	2.36698	2.27738	3.99038	0	0	0.0587393	0.981692	FALSE	FALSE	0.0499733	0.0456469	0.0510587					20	260.7	260.7	1.04867	1.03166	0.990125	1.02	1.00734	1.013	0.97095	1.033	1.00851	1.022	1.04657	1.044	1.05036	1.016	1.06408	1.027	1.1	0.991	1.02719	1.019	1.00968	0.996	1.04615	1.04	1.04825	1	1.08129	1.009	1.05248	1.006	1.07284	0.966	1.03003	0.998	1.03493	0.946	1.07064	0.957	1.10046	1.03	PASS	0.967	0.941	227.25
seq.8802.24	8802-24	SL025418	Internal Use Only: Fc_MOUSE	Fc_MOUSE	Q99LC4			Mouse	RFU	Protein	5.34729	3.0212	0.0227045	22	3.23382	0.123205	3.22118	2.90189	4.00668	0	0	0.0143266	0.850668	FALSE	FALSE	NA	NA	NA					20	2344.6	2344.6	1.04218	1.02793	1.15282	0.958	1.11648	0.97	1.08291	0.967	1.07704	1.023	1.08511	0.977	1.08136	0.959	0.949077	1.045	1	1.022	1.12219	0.966	1.11893	0.957	1.08101	1.015	0.996261	1.064	1.0127	0.971	0.982031	0.998	1.01952	0.969	1.09458	0.988	1.1208	0.986	0.956199	0.946	1.03359	0.978	PASS	0.983	1.068	1758.3
seq.8803.61	8803-61	SL025940	Nectin-1, isoform gamma:Cytoplasmic domain	nectin-1 gamma:CD	Q15223	5818	NECTIN1	Human	RFU	Protein	3.44672	3.01137	0.015119	22	3.05885	0.055588	3.05216	2.94141	3.61669	0	0	0.015043	0.990022	FALSE	FALSE	0.018635	0.011824	0.026257			NECTIN1_44020	-0.0593680283713824	20	1163.4	1163.4	0.874605	0.859295	0.852933	0.971	0.793263	1.07	0.841702	1.026	0.864082	0.968	0.819353	0.984	0.833142	1.003	0.91874	1.005	0.868987	1.066	0.874145	0.99	0.860567	1.011	0.862353	0.999	0.896233	0.979	0.795814	1.014	0.875132	1.013	0.875988	1.031	0.819642	1.052	0.75029	1.019	0.856953	1.065	0.831772	1.053	PASS	1.011	1.033	1143.9
seq.8804.39	8804-39	SL012855	Collagen alpha-1(XX) chain	COKA1	Q9P218	57642	COL20A1	Human	RFU	Protein	10.8638	2.61997	0.0471057	22	2.05102	0.13456	2.01703	1.88536	3.78155	0	0	0.0644699	0.925343	FALSE	FALSE	0.102726	0.0986468	0.108496					20	123	123	0.954969	0.93465	0.907749	0.967	0.903747	1.067	0.947612	1.005	0.992736	0.934	0.879828	1.061	0.951276	0.998	0.93465	0.997	0.936073	1	0.936073	1.078	0.930408	1.025	0.960187	1.023	0.947612	1.036	0.933941	1.033	0.939649	1.096	0.960187	0.969	0.923423	1.094	0.87358	1.028	0.947612	1.093	0.947612	1.053	PASS	0.991	1.012	121.9
seq.8806.18	8806-18	SL025418	Internal Use Only: Fc_MOUSE	Fc_MOUSE	Q99LC4			Mouse	RFU	Protein	6.11413	2.4299	0.026591	22	2.48961	0.0891569	2.47524	2.36791	3.55353	0	15.0313	0.036533	0.995224	FALSE	FALSE	NA	NA	NA					20	377.1	377.1	1.02612	1.07375	1.0214	0.971	0.898927	0.995	0.977196	0.937	1.00829	0.933	0.974167	0.926	1.01153	1.011	1.05365	0.986	0.994462	0.959	1.04489	0.979	0.934804	1.022	0.9942	1.001	1.03999	0.973	0.983568	0.943	1.05424	0.975	1.0513	0.934	0.988467	0.998	0.889387	0.947	1.03061	0.978	1.06166	0.971	PASS	0.953	0.932	291.9
seq.8807.13	8807-13	SL014932	Sorting nexin-1	SNX1	Q13596	6642	SNX1	Human	RFU	Protein	3.18629	2.31882	0.0138847	22	2.36265	0.133817	2.33224	2.2393	4.10761	0	0	0.0666189	0.932711	FALSE	FALSE	0.00848085	0.0021068	0.0110647	prot.3443	-0.0742906267644968			20	282.9	282.9	1.0556	1.04894	1.04661	1.005	1.03893	1.002	1.03664	0.963	1.06714	0.991	1.03135	0.992	1.02167	0.967	1.03286	1.029	1.0505	1.048	1.0724	1.008	1.01434	0.979	1.04623	1.036	1.00856	1.014	1.03286	1.032	1.03626	1.095	1.05442	1.008	1.07362	1.035	1.00928	0.989	1.01507	0.98	1.02389	1.05	PASS	1.002	0.997	218
seq.8808.90	8808-90	SL025418	Internal Use Only: Fc_MOUSE	Fc_MOUSE	Q99LC4			Mouse	RFU	Protein	3.5782	2.28472	0.0157489	22	2.33241	0.0993929	2.30856	2.01662	3.48503	0	0.0695894	0.0587393	0.885716	FALSE	FALSE	NA	NA	NA					20	251.3	251.3	0.910507	1.00199	0.947944	0.994	0.921864	0.947	0.993673	1.001	0.981257	0.976	0.936987	0.992	0.933507	0.989	0.949377	1.006	0.978202	1.003	0.926281	0.999	0.963204	0.944	0.955513	1.008	0.952616	1.018	0.90722	0.966	0.976681	0.985	0.952255	0.99	0.950454	0.979	0.910837	0.994	0.961362	0.984	0.949377	1.007	PASS	0.96	0.927	231.4
seq.8810.26	8810-26	SL007433	Hepatocyte cell adhesion molecule	HEPACAM	Q14CZ8	220296	HEPACAM	Human	RFU	Protein	9.89317	1.84127	0.042859	22	1.86287	0.107161	1.84386	1.69197	2.91148	0	0.0695894	0.0329513	0.89421	FALSE	FALSE	0.127691	0.118427	0.138209					20	80.9	80.9	1.05339	0.981796	1.04522	0.929	0.914124	1.054	0.959668	0.931	1.04793	0.944	0.898889	1.072	0.96195	0.927	0.938515	0.976	0.93418	1.03	1.03585	0.989	0.928817	1.03	1.01889	0.904	1.03851	1.039	0.941793	0.933	1.03189	1.052	1.06728	1.036	1.01252	0.96	0.891951	0.954	0.982989	1.033	0.990208	1.063	PASS	0.921	0.99	79
seq.8811.24	8811-24	SL025802	BMP and activin membrane-bound inhibitor homolog:Extracellular domain	BAMBI:ECD	Q13145	25805	BAMBI	Human	RFU	Protein	2.55083	2.89409	0.0111687	22	2.90643	0.0837801	2.89092	2.80134	4.1064	0	0	0.0479943	0.998981	FALSE	FALSE	0.110266	0.108129	0.11422			BAMBI_42172	0.143657725253198	20	954.2	954.2	1.00442	0.993958	0.927218	0.978	0.904884	1.022	0.917235	1.012	0.950777	1.008	0.934482	1.022	0.950304	1.022	1.00336	1.014	0.978065	1.008	0.942979	1.018	0.91416	1.017	0.974171	1.047	1.01467	1.011	0.973276	1.006	1.00803	1.024	0.999267	0.979	0.962477	1.024	0.86392	0.982	0.998117	0.99	1.03661	1.045	PASS	0.985	1.006	885.85
seq.8813.160	8813-160	SL000585	Thioredoxin	Thioredoxin	P10599	7295	TXN	Human	RFU	Protein	3.37873	2.58796	0.0146562	22	2.64171	0.14322	2.61426	2.46	4.72856	0	0	0.0673352	0.610469	FALSE	FALSE	0.0648877	0.0618038	0.0669122	prot.1985	-0.046665858011446	TXN_45428	0.0167423605674642	20	519.3	519.3	1.02568	1.02872	1.01863	1	0.977414	0.999	1.00796	1.002	1.02649	0.958	1.04592	1.023	1.02144	0.997	1.04047	0.978	1.03405	0.976	1.0322	1.012	1.03159	0.985	0.984082	1.037	0.995209	1.008	1.03881	1.004	1.03487	1.024	1.01984	0.981	1.02527	0.999	1.02305	0.975	1.02872	0.968	1.02487	1.004	PASS	1	0.934	433.95
seq.8814.33	8814-33	SL018678	Proactivator polypeptide-like 1	SAPL1	Q6NUJ1	768239	PSAPL1	Human	RFU	Protein	6.2208	3.44009	0.0276376	22	3.36226	0.137578	3.35799	2.93717	4.15621	0	0	0.000716332	0.992122	TRUE	TRUE	0.54247	0.534443	0.5557	prot.3983	0.417784644860323	PSAPL1_44131	0.456079679997099	0.5	2584.8	2584.8	1.3987	1.27061	1.18536	0.956	1.17118	0.954	1.32772	1.026	1.21147	1.02	1.26545	0.978	1.29648	1.022	1.18836	1.022	1.31468	0.952	1.26273	0.984	1.21552	0.986	1.37922	1.044	1.31884	0.975	1.39885	0.986	1.36863	1.014	1.34871	0.914	1.43616	0.984	1.33609	0.981	1.27613	0.946	1.4113	0.999	PASS	0.966	0.97	2663.55
seq.8815.1	8815-1	SL012603	Olfactomedin-like protein 1	OLFL1	Q6UWY5	283298	OLFML1	Human	RFU	Protein	4.13648	2.62114	0.0179556	22	2.63097	0.0703725	2.6193	2.53314	3.72305	0	0	0.0393983	0.994481	FALSE	FALSE	-0.00235201	-0.00382698	0.000601871	prot.4056	-0.0609271518476602			20	488.4	488.4	0.870588	0.951305	0.924125	1.015	0.8463	1.018	0.921162	0.984	0.957459	1.001	0.895325	1.025	0.887839	1.006	0.955025	1.012	0.912386	1.014	0.912897	1.023	0.918909	1	0.886871	1.007	0.923601	1.001	0.851761	1.011	0.905954	1.004	0.905283	1.039	0.858499	1.035	0.799869	1.092	0.896147	1.039	0.905451	1.032	PASS	0.99	1	468.2
seq.8817.29	8817-29	SL013524	Centromere protein V	CENPV	Q7Z7K6	201161	CENPV	Human	RFU	Protein	14.3	2.32359	0.0617025	22	2.40196	0.151978	2.38614	2.11959	4.96149	0	0	0.0143266	0.939118	FALSE	FALSE	0.149681	0.146931	0.155086					20	255.8	255.8	0.975963	0.914224	0.94426	0.949	0.886655	1.002	0.975219	0.956	0.947407	1.111	0.919482	0.941	0.993398	0.972	0.933577	1.008	0.954834	0.943	0.993398	0.946	1.00157	0.972	0.893468	0.961	0.967108	0.992	1.03815	1.095	0.958771	0.963	0.924467	0.949	0.942868	0.984	1.00629	0.958	0.897859	0.978	0.834856	1.011	PASS	1.026	1.008	194.6
seq.8818.13	8818-13	SL025890	Interferon gamma receptor 2:Cytoplasmic domain	INGR2:CD	P38484	3460	IFNGR2	Human	RFU	Protein	9.17972	2.39453	0.0388461	22	2.39098	0.0849115	2.37985	2.22583	3.74326	0	9.95129	0.0250716	0.847793	FALSE	FALSE	0.0309901	0.0262044	0.0349641			IFNGR2_43834	-0.0406931832359259	20	278.1	278.1	0.900583	0.93921	0.866085	1.028	0.826694	1.006	0.842472	1.046	0.860192	0.967	0.934162	1.033	0.964286	1.097	1.03191	0.989	1.00397	0.97	0.960622	0.963	0.899709	0.958	0.885669	0.989	0.948176	1.011	0.911206	0.982	1.04314	1.015	0.937626	0.997	0.889066	0.943	0.840689	0.983	1.04118	0.962	0.966296	1.012	PASS	0.994	0.959	245.7
seq.8819.3	8819-3	SL000466	Insulin-like growth factor-binding protein 2	IGFBP-2	P18065	3485	IGFBP2	Human	RFU	Protein	11.1687	4.28846	0.0545225	22	3.95642	0.196754	3.92016	3.48295	4.97402	0	0	0.00787966	0.998079	FALSE	FALSE	0.724253	0.721252	0.725964	prot.2181	0.866512655579904	IGFBP2_45152	0.861084515585553	0.5	18206.5	18206.5	1.40034	1.22322	1.39232	0.974	1.29946	1.103	1.39791	1.016	1.27799	1.035	1.34956	1.001	1.30917	0.983	1.19634	1.007	1.35304	0.995	1.39857	1.029	1.312	0.941	1.4464	1.027	1.2845	1.018	1.42719	0.991	1.37809	1.056	1.36377	0.952	1.40383	0.963	1.40003	0.984	1.24952	0.992	1.44148	1.031	PASS	1.002	1.069	19418.5
seq.8820.2	8820-2	SL025418	Internal Use Only: Fc_MOUSE	Fc_MOUSE	Q99LC4			Mouse	RFU	Protein	3.48695	2.10751	0.0151175	22	2.09658	0.0936336	2.07918	1.9987	3.30088	0	0	0.0580229	0.911185	FALSE	FALSE	NA	NA	NA					20	138	138	1.02832	1.05424	1.00583	1.059	1.02071	1.043	1.03139	0.984	1.02071	0.999	1.01996	1.014	1.02755	1.048	1.04943	1.015	1.01845	1.016	1.03681	1.039	0.967742	0.994	1.06154	1.063	1.05585	0.997	1.04625	0.985	1.04387	1.074	1.03526	1.042	1.02298	1.01	0.960334	1.047	1.06481	1.017	1.05183	1.094	PASS	1.003	0.99	121.65
seq.8822.163	8822-163	SL025418	Internal Use Only: Fc_MOUSE	Fc_MOUSE	Q99LC4			Mouse	RFU	Protein	11.2998	2.62684	0.051034	22	2.60074	0.13532	2.58218	2.38346	4.47103	0	0	0.0308023	0.979916	FALSE	FALSE	NA	NA	NA					20	481.5	481.5	0.925783	1.01991	1.00313	0.996	1.00838	0.958	1.05847	0.959	1.06268	1.011	0.922237	0.983	0.953277	0.953	0.98567	1.042	0.859975	0.998	0.956496	1.001	1.02841	1.071	0.970375	0.935	0.986276	0.974	0.871493	1.009	1.01262	0.944	0.979256	1.101	0.913662	1.026	0.917667	1.011	0.905756	1.11	0.956116	1.013	PASS	1.031	1.022	406.95
seq.8824.2	8824-2	SL025418	Internal Use Only: Fc_MOUSE	Fc_MOUSE	Q99LC4			Mouse	RFU	Protein	5.54081	2.47582	0.0233725	22	2.51337	0.102717	2.49038	2.37457	3.87233	0	0	0.0451289	0.997486	FALSE	FALSE	NA	NA	NA					20	335.1	335.1	1.01638	1.0006	1.00239	0.948	0.955245	0.975	0.994657	0.944	1.01116	0.989	0.992595	0.967	0.976399	1.009	1.00209	0.999	0.989371	0.988	0.980972	0.979	0.986749	0.974	0.994657	1.047	0.997618	1.03	0.991127	1.002	1.02289	0.986	1.00329	0.971	0.988204	0.97	0.966542	0.975	0.974128	1.017	1.0045	0.966	PASS	0.964	0.933	316.25
seq.8825.4	8825-4	SL012866	Paired immunoglobulin-like type 2 receptor alpha	PILRA	Q9UKJ1	29992	PILRA	Human	RFU	Protein	5.81266	2.59087	0.0247768	22	2.6261	0.0868303	2.61374	2.52166	4.58777	0	0	0.0329513	0.866223	FALSE	FALSE	-0.00716002	-0.0116534	0.00248028			PILRA_45223	-0.0914057797707763	20	454.8	454.8	0.977434	0.998682	0.950669	1.023	0.901308	1.019	0.938506	1.011	0.974502	0.977	0.978907	1.014	0.9654	1.039	1.0195	0.991	0.974711	1.029	0.993664	1.009	0.935225	1.006	0.95286	1.003	0.99258	0.996	0.927217	1.023	1.02571	0.964	0.985055	1.013	0.9475	0.958	0.842847	1.005	1.00242	0.994	1.02271	1.058	PASS	0.936	0.976	428.25
seq.8828.21	8828-21	SL018672	Epithelial splicing regulatory protein 1	ESRP1	Q6NXG1	54845	ESRP1	Human	RFU	Protein	4.96005	3.10889	0.0209444	22	3.08022	0.0616333	3.07122	3.00255	4.26023	0	0	0.036533	0.998469	FALSE	FALSE	-0.125991	-0.138581	-0.10762	prot.8006	-0.51043319772648			20	1367.9	1367.9	1.005	1.01476	0.961279	1.002	0.930418	1.002	0.943249	1.032	0.976304	0.983	0.961752	1.028	0.991304	1.012	1.00855	1.042	1.00308	0.999	0.993391	1.001	0.962564	0.973	0.993247	1.034	1.01499	1.015	0.976095	0.988	0.997884	1.016	1.01801	0.977	0.966372	0.996	0.930671	0.991	0.992023	1.003	1.00826	1	PASS	0.996	1.036	1258.45
seq.8830.29	8830-29	SL018680	BRISC complex subunit Abro1	F175B	Q15018	23172	ABRAXAS2	Human	RFU	Protein	8.05836	1.98815	0.033634	22	2.02776	0.130918	2.00346	1.81889	4.05304	0	50.174	0.0465616	0.985297	FALSE	FALSE	0.0204409	0.0138519	0.0214264	prot.3567	-0.121542302024179	ABRAXAS2_42081	-0.0717575418796618	20	245	245	1.00287	1.09473	1.22195	1.028	0.987505	1.097	1.07692	0.902	1.05558	1	0.992707	1.03	1.06614	1.114	0.9891	1.073	0.993109	1.031	1.08599	1.119	1.08311	1.111	1.04925	1.101	1.07315	1.003	1.00575	1.019	1.01114	1.152	1.05105	1.073	1.06707	1.094	1.00657	1.097	0.913157	1.058	0.968379	1.04	PASS	1.151	1.143	122.2
seq.8832.55	8832-55	SL001906	Bone marrow stromal antigen 2	BST-2	Q10589	684	BST2	Human	RFU	Protein	3.30896	2.5643	0.0141651	22	2.613	0.103815	2.58995	2.52336	4.6973	0	0	0.0637536	0.99507	FALSE	FALSE	0.0295392	0.0281268	0.0339268	prot.3323	-0.0113136899619159	BST2_44483	-0.0611450530068275	20	417.1	417.1	1.02005	1.02709	0.96417	1.018	0.961946	0.997	0.974988	1.038	1.00337	0.983	1.00482	1.013	1.01484	0.997	1.05515	1.024	1.04458	0.986	1.02911	0.982	0.96106	0.977	1.00385	1.026	1.0203	1.015	0.984888	1.045	1.02911	1.017	1.04799	1.03	1.02406	1.002	0.941322	0.963	1.04379	0.975	1.05037	1.06	PASS	0.975	0.993	504.05
seq.8832.8	8832-8	SL001906	Bone marrow stromal antigen 2	BST-2	Q10589	684	BST2	Human	RFU	Protein	8.90326	3.2273	0.0389673	22	3.20912	0.116259	3.19086	3.02202	4.72945	0	0	0.0329513	0.995853	FALSE	FALSE	0.142721	0.140306	0.144808	prot.3323	0.0487458253201979	BST2_44483	0.136001966570891	20	1941.4	1941.4	0.852576	0.944307	0.902767	1.193	0.881493	1.143	0.928011	1.233	0.904786	1.196	0.873678	1.184	0.87878	1.121	0.964048	1.215	0.862116	1.167	0.882254	1.128	0.931797	1.222	0.893954	1.269	0.877469	1.282	0.844528	1.212	0.94832	1.218	0.889897	1.318	0.866116	1.128	0.891983	1.132	0.856336	1.235	0.853813	1.303	FLAG	1.211	1.24	5244.8
seq.8833.20	8833-20	SL000599	Tumor necrosis factor ligand superfamily member 10	TRAIL	P50591	8743	TNFSF10	Human	RFU	Protein	5.74286	2.6125	0.0252498	22	2.61341	0.0802714	2.59835	2.38899	3.50307	0	0	0.0451289	0.99669	FALSE	FALSE	0.060966	0.0569969	0.0654783	prot.2792	0.0478718109494892	TNFSF10_44345	-0.0205049310990309	20	462.8	462.8	1.00434	1.01491	0.903024	1.012	0.959569	0.965	0.966583	1.046	0.937032	1.016	1.01203	0.98	1.04801	1.046	1.04635	0.96	1.02163	0.931	0.95798	0.982	0.964167	0.956	0.958575	1.023	0.988255	0.995	0.993133	1.043	1.04234	1	0.968201	1.002	0.937601	0.98	0.978436	1.007	1.0559	0.988	0.973701	0.973	PASS	0.989	0.91	415.5
seq.8833.43	8833-43	SL000599	Tumor necrosis factor ligand superfamily member 10	TRAIL	P50591	8743	TNFSF10	Human	RFU	Protein	4.3981	2.53733	0.0190454	22	2.58314	0.140158	2.54876	2.32469	4.17188	0	0.0695894	0.0680516	0.998111	FALSE	FALSE	0.0645559	0.056335	0.0659585	prot.2792	0.0865275687476157	TNFSF10_44345	0.00468228663042721	20	427.6	427.6	0.949168	0.981409	0.973588	1.011	0.925341	1.014	0.950222	0.99	0.971377	0.97	0.961763	1.011	0.955958	1.023	0.953613	1.017	0.970495	1.009	0.94185	1.042	0.926143	1	0.948957	1.075	0.952339	1.05	0.927147	0.986	0.972924	1.052	0.955317	1.017	0.988214	0.988	0.907085	1.038	0.948957	0.985	0.948326	1.026	PASS	0.99	0.979	378.65
seq.8834.58	8834-58	SL004576	Calnexin	Calnexin	P27824	821	CANX	Human	RFU	Protein	4.44135	2.40092	0.018921	22	2.39653	0.0844117	2.3784	2.29403	3.712	0	0	0.0515759	0.951732	FALSE	FALSE	0.0513002	0.0500513	0.0565529					20	301.4	301.4	1.03503	1.01311	1.00836	0.988	0.993081	0.992	0.993081	0.96	0.993081	0.977	1.00972	0.972	1	1.005	1.06164	1	1.03503	0.992	1.03078	0.962	0.996693	0.981	1.00769	1.04	1.05421	0.934	1.03788	0.976	1.02797	0.936	1.02727	0.933	1.01618	0.984	0.970692	0.991	1.03716	0.949	1.0952	0.968	PASS	0.967	0.918	239
seq.8837.8	8837-8	SL018675	Microfibrillar-associated protein 3-like	MFA3L	O75121	9848	MFAP3L	Human	RFU	Protein	3.41148	2.50176	0.0147063	22	2.53035	0.107891	2.51068	2.43409	4.51426	0	0	0.0522923	0.887201	FALSE	FALSE	0.0698099	0.066479	0.0755987	prot.1369	0.100123795525532	MFAP3L_42755	-0.0371880004178919	0.5	369.3	369.3	1.01624	0.97261	0.989285	0.995	0.891168	1.013	0.98192	1.02	0.970565	0.924	0.941132	0.965	0.967514	1.033	1.0115	1.012	1.0104	1.046	1.02158	0.999	0.997838	0.991	1.02158	1.01	1.00572	1.018	0.974921	1.005	0.985063	0.997	1.01372	1.044	1.00108	1.03	0.983227	1.014	1.06212	0.984	0.941611	1.016	PASS	1.011	0.897	350.25
seq.8838.10	8838-10	SL018589	Protein CASC4	CASC4	Q6P4E1	113201	GOLM2	Human	RFU	Protein	5.88935	3.00525	0.0254872	22	3.03035	0.075117	3.02481	2.88689	4.65652	0	0	0.012894	0.995159	FALSE	FALSE	0.290341	0.289904	0.295516	prot.4007	0.157915291779461	GOLM2_44690	0.312964562331879	20	1113.5	1113.5	1.18483	1.1292	1.06108	0.975	1.03217	1.016	0.981922	0.966	1.01792	0.961	1.07026	0.999	1.1051	1.013	1.10818	1.012	1.15198	0.944	1.07026	0.983	1.03572	0.959	1.11966	0.998	1.16475	0.992	1.15857	1.012	1.16402	0.977	1.11607	0.951	1.1084	0.997	1.04761	0.976	1.07991	0.975	1.2364	0.993	PASS	0.995	0.994	997.55
seq.8839.4	8839-4	SL005289	Metaxin-2	Metaxin-2	O75431	10651	MTX2	Human	RFU	Protein	4.02325	2.47537	0.0173141	22	2.52869	0.103862	2.50786	2.41863	4.23373	0	0	0.0429799	0.920674	FALSE	FALSE	0.0261574	0.0197483	0.0297498	prot.1411	-0.0290246741093409			20	347.7	347.7	1.01076	1.01134	0.979713	0.966	0.980541	0.97	0.9715	1.001	1.01164	0.984	0.994281	0.992	0.985544	0.997	1.00666	0.977	1.00086	1.014	1.00058	0.99	0.993429	0.98	0.986663	1.003	1.00202	1.007	0.980265	1.009	1.02506	0.989	0.995704	1.037	0.985544	0.969	0.940492	1.018	0.981095	0.995	0.993712	1	PASS	0.966	1.004	311.7
seq.8840.61	8840-61	SL000311	Complement C1s subcomponent	C1s	P09871	716	C1S	Human	RFU	Protein	7.07796	4.31731	0.029904	22	4.33993	0.0542725	4.34427	3.85596	4.51795	0	0	0.00501433	0.923232	TRUE	TRUE	0.528833	0.523425	0.536469	prot.1952	0.214666398888037	C1S_45444	0.541352177984602	0.005	20170.6	20170.6	1.6138	1.32931	1.26897	0.961	1.18355	1.079	1.24273	1.031	1.18343	0.971	1.33213	1.007	1.32431	0.978	1.38607	0.988	1.53744	1.035	1.28194	0.973	1.30009	1.001	1.55579	1.018	1.45359	0.933	1.57989	0.957	1.51306	1.028	1.4526	1.057	1.63785	0.998	1.43625	1.059	1.33636	0.997	1.56553	1.022	PASS	0.989	1.069	20113.2
seq.8841.65	8841-65	SL008847	Cartilage intermediate layer protein 2	CILP2	Q8IUL8	148113	CILP2	Human	RFU	Protein	6.69208	3.29668	0.0290687	22	3.25595	0.16335	3.25525	2.71542	3.8233	0	0	0	0.999933	FALSE	FALSE	0.515013	0.505906	0.521736	prot.983	0.701960680225609			20	1958.4	1958.4	1.03625	1.05911	1.12539	0.924	1.03063	1.007	1.06077	0.949	1.02096	0.981	1.04924	0.991	1.0554	0.955	0.975007	1.006	1.00974	0.98	1.03767	0.989	1.0182	0.959	1.03811	1.031	1.02998	1.05	1.02998	1.007	1.01714	1.012	1.0385	0.971	1.11679	0.954	1.07034	0.966	0.9529	0.951	1.03955	0.981	PASS	0.998	1.041	1480.1
seq.8842.16	8842-16	SL014534	GRAM domain-containing protein 1C	GRM1C	Q8IYS0	54762	GRAMD1C	Human	RFU	Protein	4.40113	3.05027	0.0186097	22	3.03255	0.0541924	3.02653	2.9287	3.69998	0	0	0.0200573	0.9509	TRUE	FALSE	0.173852	0.167489	0.186459					20	1168.2	1168.2	1.02366	0.99923	0.985573	0.988	0.938389	1.051	0.963861	1.02	0.994044	0.985	0.962591	0.987	0.980198	1.008	1.02223	1.017	0.99	1.032	1.01029	1.001	0.937937	1.019	0.992018	1.007	1.01928	1.011	0.985989	1.017	0.991597	1.003	0.999572	0.956	0.955427	1.006	0.893051	1.009	0.97872	1.041	1.02762	1.023	PASS	1.009	0.993	1096.4
seq.8843.34	8843-34	SL018609	Myelin regulatory factor	MRF	Q9Y2G1	745	MYRF	Human	RFU	Protein	12.6084	2.93264	0.0558242	22	2.85942	0.0761105	2.85382	2.58602	3.46294	0	0	0.00644699	0.99695	FALSE	FALSE	0.0767018	0.0717901	0.0802785					20	802	802	0.895589	0.967898	0.882288	0.995	0.966265	0.973	0.952042	1.103	0.977215	1.092	0.919725	1.021	0.945866	0.968	0.999875	0.99	0.863108	1.006	0.884136	0.988	1.00577	1.056	0.95159	1.013	0.934188	0.969	0.84023	0.998	0.941978	0.903	0.926097	1.044	0.814792	1.029	0.889135	1.035	0.933752	1.13	0.873734	1	PASS	1.026	1.108	700.65
seq.8845.2	8845-2	SL012361	A disintegrin and metalloproteinase with thrombospondin motifs 3	ATS3	O15072	9508	ADAMTS3	Human	RFU	Protein	8.00797	2.91626	0.0321573	22	2.93824	0.0647897	2.93192	2.81305	4.25791	0	0	0.0164756	0.991411	FALSE	FALSE	0.181365	0.174111	0.184478					20	954.2	954.2	0.988194	1.03391	1.03684	1.015	0.897142	1.053	0.995618	0.954	0.985031	0.953	0.959284	0.969	1	0.989	1.01912	0.997	1.00484	1.004	1.0646	0.992	1.02857	0.988	1.01705	1.02	0.991068	1	0.988296	1.013	1.00665	1.038	1.03537	0.97	0.981283	0.994	0.948886	0.954	0.999476	0.985	0.939358	1.012	PASS	0.966	0.984	793.85
seq.8850.5	8850-5	SL018691	Putative inactive group IIC secretory phospholipase A2	PA2GC	Q5R387	391013	PLA2G2C	Human	RFU	Protein	2.66049	2.82133	0.0115845	22	2.81856	0.0980983	2.79996	2.74084	4.48311	0	0	0.0594556	0.999758	FALSE	FALSE	0.0714732	0.0659842	0.0751577					20	684.8	684.8	0.966958	0.965323	0.937697	1.031	0.912458	1.023	0.926532	1.005	0.954292	0.962	0.933479	0.97	0.951111	1	1.01467	0.987	0.966822	1.02	0.941047	0.995	0.932081	0.976	0.913554	1.018	0.986601	0.99	0.894812	1.012	0.976612	0.998	0.959641	0.995	0.912945	0.988	0.852696	1.012	0.960314	1.002	0.948345	0.99	PASS	1.003	0.978	635.7
seq.8851.42	8851-42	SL025851	Protein FAM171B:Extracellular domain	F171B:ECD	Q6P995	165215	FAM171B	Human	RFU	Protein	5.67423	2.76412	0.0240054	22	2.78657	0.0700333	2.78118	2.64098	4.03874	0	0	0.0114613	0.993845	TRUE	FALSE	0.159562	0.14867	0.166647			FAM171B_42440	0.0898390375794193	20	660.9	660.9	1.07533	1.06752	0.991152	0.968	0.962429	0.997	1.01334	1.003	1.00993	0.957	1.01755	0.965	1.02038	0.987	1.05339	1.053	1.08185	1.039	1.03169	1.032	0.962709	0.977	1.06015	1.032	1.06408	1.075	1.02433	0.971	1.07428	1.035	1.07359	0.998	1.0403	0.974	0.926409	0.997	1.09493	1.002	1.07638	1.003	PASS	0.98	0.971	587.1
seq.8852.10	8852-10	SL018701	SUN domain-containing protein 3	SUN3	Q8TAQ9	256979	SUN3	Human	RFU	Protein	4.97504	3.04059	0.0215067	22	3.11216	0.139289	3.08246	2.95192	4.79839	0	0	0.0422636	0.955516	FALSE	FALSE	0.330921	0.315492	0.338089					20	1381.4	1381.4	1.16781	1.2052	1.16377	0.974	1.04241	0.972	1.18575	0.955	1.19374	0.938	1.17546	0.955	1.17277	0.974	1.22922	0.935	1.20478	0.981	1.23416	0.966	1.18504	0.971	1.10974	0.956	1.23815	0.919	1.17376	0.968	1.22107	0.972	1.19726	0.905	1.13509	0.96	1.05298	0.938	1.21059	0.971	1.17406	0.984	PASS	0.921	0.962	1114.25
seq.8853.2	8853-2	SL015340	C-type lectin domain family 4 member A	CLC4A	Q9UMR7	50856	CLEC4A	Human	RFU	Protein	5.39737	2.7551	0.023019	22	2.69431	0.100751	2.67934	2.57565	4.82292	0	0	0.032235	0.961517	FALSE	FALSE	0.0638005	0.0592788	0.0678517			CLEC4A_43534	-0.000750134724652493	20	831.3	831.3	0.979037	0.884362	0.917448	0.92	1.00459	0.99	0.933101	1.025	0.927894	0.979	0.986706	0.992	0.959931	1.003	0.931324	0.968	0.931951	0.948	0.919783	0.955	0.936887	0.972	0.944874	1.006	0.961819	1.019	0.976507	0.964	0.960929	0.924	0.936782	0.943	0.89657	0.961	0.943801	0.943	0.923975	0.957	0.95794	0.998	PASS	0.968	0.971	481.55
seq.8854.59	8854-59	SL018712	Ribonucleoside-diphosphate reductase subunit M2 B	RIR2B	Q7LG56	50484	RRM2B	Human	RFU	Protein	9.24723	3.12724	0.042586	22	3.15405	0.0856442	3.14314	2.95318	4.23981	0	0	0.0114613	0.992229	FALSE	FALSE	0.288191	0.286107	0.294233	prot.6675	0.10080790859676	RRM2B_43034	0.254339281257684	20	1101.6	1101.6	1.04298	1.00346	1.01009	0.915	0.970145	1.003	0.987539	0.949	1.04377	0.967	1.01717	0.945	1.00073	0.959	1.00953	0.958	0.997284	0.981	1.00155	0.993	0.974954	0.963	1.00109	0.993	1.00621	0.986	0.933085	0.981	1.00255	0.961	1.01064	0.998	0.93897	0.966	0.88418	0.941	0.954179	1.026	1.00328	1.009	PASS	0.981	1.014	998.35
seq.8858.21	8858-21	SL018692	Basic leucine zipper transcriptional factor ATF-like 3	BATF3	Q9NR55	55509	BATF3	Human	RFU	Protein	3.48036	2.56888	0.015146	22	2.57473	0.0783889	2.56182	2.37438	3.9936	0	0.0695894	0.0379656	0.685416	FALSE	FALSE	0.0274355	0.023841	0.0301518					20	403	403	0.986778	1.01845	0.930286	0.998	0.89258	1.009	0.911352	1.045	0.98173	0.991	0.975079	1.022	0.931792	1.021	1.0146	0.984	0.977444	1.05	0.966891	1.006	0.921564	1.01	0.968052	1.008	0.983647	1.007	0.950024	0.973	1	1.004	0.959981	0.988	0.930072	0.976	0.844333	1.017	0.982208	1.005	1.0328	1.014	PASS	0.969	0.965	367.65
seq.8859.51	8859-51	SL012383	Carbonic anhydrase-related protein 11	CAH11	O75493	770	CA11	Human	RFU	Protein	23.6249	2.77758	0.109372	22	2.77259	0.140886	2.77379	2.33163	3.708	0	0	0.00143266	0.895909	FALSE	FALSE	0.195148	0.192046	0.201649			CA11_42205	0.0751107509784045	20	516.6	516.6	1.33007	1.18432	1.16194	1.338	0.964706	1.2	1.1324	1.126	1.1093	1.375	1.41148	1.35	1.04979	1.425	1.1093	0.873	1.12256	1.383	1.21382	1.185	1.00682	1.345	1.2161	0.983	1.23088	1.133	1.29215	1.049	1.30553	1.202	1.18541	1.252	1.5915	1.143	1.47179	1.138	1.19666	0.899	1.29182	0.923	FLAG	1.006	1.278	520.55
seq.8863.3	8863-3	SL007170	Phosphatidylinositol 3-kinase regulatory subunit alpha	P85A	P27986	5295	PIK3R1	Human	RFU	Protein	7.31279	2.80435	0.0314566	22	2.66702	0.136654	2.63458	2.51733	4.20151	0	0	0.0551576	0.993897	FALSE	FALSE	0.156352	0.154727	0.160541	prot.2387	0.160244276751061			20	865.3	865.3	1.06959	0.997924	1.01016	0.902	0.974547	1.045	0.996086	0.98	1.03666	0.893	1.01406	0.959	1.01645	0.976	0.994483	0.917	1.04619	0.98	1.04517	0.985	1.02926	0.927	1.04442	0.994	0.997234	0.932	1.04429	0.921	1.01645	0.995	1.07571	0.928	1.02706	0.975	1.02512	0.94	0.96606	0.933	1.0546	0.895	PASS	1.003	0.935	406.75
seq.8864.59	8864-59	SL018718	Centromere protein W	CENPW	Q5EE01	387103	CENPW	Human	RFU	Protein	7.91288	2.72145	0.0339898	22	2.73854	0.0680608	2.72803	2.57553	3.51067	0	0	0.012894	0.934816	FALSE	FALSE	0.106091	0.101163	0.11144					20	542.6	542.6	0.925781	0.951262	0.9147	1.012	0.889654	0.968	0.924361	1.001	0.91795	0.998	0.932463	0.994	0.925939	0.978	0.996328	0.974	0.967374	0.99	0.952264	0.991	0.957642	0.993	0.933907	0.952	0.964622	1.005	0.950096	0.986	0.984219	0.962	0.937457	1.023	0.919817	0.978	0.898791	0.993	0.979776	0.995	0.940707	1.004	PASS	0.991	0.957	514.45
seq.8866.53	8866-53	SL018693	Glutaminyl-peptide cyclotransferase-like protein	QPCTL	Q9NXS2	54814	QPCTL	Human	RFU	Protein	8.39712	3.52772	0.0358828	22	3.53979	0.101227	3.53836	3.16527	4.17683	0	0	0.00143266	0.991735	TRUE	TRUE	0.476311	0.460956	0.487663	prot.376				20	4026.4	4026.4	1.17077	1.09987	1.09467	0.965	1.10506	1.012	1.1002	0.981	1.06677	1.023	1.16484	0.98	1.10902	0.965	0.99777	1.011	1.09019	1.036	1.04901	1.005	0.980232	0.954	1.16863	1.032	1.13314	1.026	1.09428	0.997	1.11609	1.034	1.10273	0.929	1.1736	0.984	1.10792	0.961	1.09461	0.969	1.17336	0.99	PASS	0.95	1.044	3312.15
seq.8867.18	8867-18	SL005033	Glycodelin	Glycodelin	P09466	5047	PAEP	Human	RFU	Protein	2.60432	2.85029	0.011467	22	2.86417	0.080876	2.84733	2.78483	3.93541	0	0	0.0608883	0.992369	FALSE	FALSE	0.0581398	0.0548486	0.0605797	prot.546	0.0487648138949706	PAEP_44067	-0.00171694458612836	20	783.6	783.6	0.903285	0.915528	0.914352	1.011	0.861857	1.06	0.86471	0.972	0.925475	0.957	0.873579	0.985	0.897492	0.995	0.970643	1.051	0.924602	0.987	0.890859	0.982	0.873481	1.009	0.884624	1.043	0.907995	0.969	0.841856	0.977	0.902453	1.021	0.939906	0.989	0.861667	1.011	0.784227	0.952	0.922316	1.004	0.94296	1.012	PASS	0.993	0.95	695.1
seq.8867.4	8867-4	SL005033	Glycodelin	Glycodelin	P09466	5047	PAEP	Human	RFU	Protein	5.00724	2.37756	0.0217938	22	2.4189	0.147826	2.38039	2.2003	4.54875	0	0	0.0795129	0.998083	FALSE	FALSE	0.0707836	0.0678133	0.071796	prot.546	0.094043341205614	PAEP_44067	0.0521835194903626	20	306	306	0.96713	1.01224	0.989011	1.013	1.00791	0.958	0.997067	0.972	0.979513	1.023	1.00164	0.983	0.993184	1.018	0.990612	1.013	0.95625	0.959	0.999347	1.001	0.990612	1.013	0.999347	0.991	0.965604	0.977	0.971429	0.955	0.979513	0.981	0.965909	1.016	0.982028	1.004	0.975454	1.02	0.965909	0.989	0.987734	0.986	PASS	0.993	0.955	241.75
seq.8868.4	8868-4	SL025418	Internal Use Only: Fc_MOUSE	Fc_MOUSE	Q99LC4			Mouse	RFU	Protein	15.8242	3.30412	0.0699149	22	3.30511	0.105486	3.29341	3.0425	4.2437	0	0	0.0157593	0.997229	FALSE	FALSE	NA	NA	NA					20	2242.5	2242.5	0.757857	0.89571	0.836972	1.171	0.86774	0.926	0.891083	1.117	0.826667	1.035	0.876148	0.989	0.861506	0.975	0.949528	0.983	0.855949	0.98	0.864162	0.934	1.03455	0.968	0.885943	0.933	0.807759	0.922	0.830956	0.989	0.890729	0.97	0.841274	1.007	0.768295	0.983	0.986321	0.993	0.881694	1.035	0.83666	0.906	PASS	1.049	1.07	1838.45
seq.8869.5	8869-5	SL018709	Butyrophilin subfamily 2 member A1	BT2A1	Q7KYR7	11120	BTN2A1	Human	RFU	Protein	5.66387	2.82462	0.0243425	22	2.8511	0.0605543	2.84261	2.74233	3.45746	0	41.8928	0.0243553	0.960709	FALSE	FALSE	0.0515314	0.0433875	0.0533512	prot.7108	-0.056251685449725	BTN2A1_44484	-0.0128874461659414	20	774.5	774.5	1.0328	1.05503	1.00116	0.988	0.797549	1.032	0.913002	0.998	1.0035	1.01	0.984868	1.051	1.01467	0.99	1.01828	0.997	1.02406	0.996	1.02366	1.025	0.953231	0.95	0.983118	0.959	1.0496	0.98	0.963668	1.022	1.0861	0.975	1.02029	0.991	1.0317	0.981	0.849792	0.983	1.00233	0.996	1.03308	1.04	PASS	0.98	0.985	728.35
seq.8870.38	8870-38	SL001735	Nucleophosmin	NPM1	P06748	4869	NPM1	Human	RFU	Protein	5.3205	3.09207	0.0231007	22	3.0644	0.0489837	3.05922	2.97317	3.89178	0	0	0.0186246	0.840518	FALSE	FALSE	0.0263261	0.0257898	0.0321815	prot.375	-0.071023937300845	NPM1_44037	-0.052454834797971	20	1261.8	1261.8	0.901093	0.980496	0.990502	1.001	0.83491	1.037	0.919009	0.95	0.963868	0.95	0.861768	1.013	0.892804	1.002	0.955982	1.024	0.888779	1.01	0.948223	1.005	0.91988	1.025	0.903803	1.007	0.957941	1.012	0.825137	1.011	0.887966	1	0.942908	1.041	0.87961	1.125	0.791643	1.018	0.859244	1.055	0.912298	1.046	PASS	1.019	1.055	1215.45
seq.8871.14	8871-14	SL025950	Nuclear migration protein nudC:N-term, contains nuclear localization domain	NUDC:N-term	Q9Y266	10726	NUDC	Human	RFU	Protein	7.63277	2.4546	0.0332679	22	2.49013	0.120653	2.46359	2.32469	4.0186	0	0	0.0494269	0.982117	FALSE	FALSE	0.105359	0.0999263	0.111087	prot.6113	0.0766677783988496	NUDC_44046	0.0506223758278149	20	456.7	456.7	0.972944	0.967175	1.07031	0.86	1.01264	0.86	1.05669	0.807	1.03937	0.953	0.92021	0.92	0.98917	0.828	0.904894	0.959	0.973566	0.904	0.993258	0.936	1.00617	0.881	0.96738	0.911	0.986393	0.99	0.940292	0.907	0.946921	0.964	1.00639	0.917	1.03748	0.916	1.02056	0.928	0.905791	0.903	0.977107	0.851	PASS	0.977	0.978	253
seq.8872.1	8872-1	SL011108	Protein transport protein Sec61 subunit gamma	SC61G	P60059	23480	SEC61G	Human	RFU	Protein	7.24074	2.70955	0.0314858	22	2.73388	0.0552181	2.72916	2.5791	3.34667	0	89.9095	0.00573066	0.963022	FALSE	FALSE	-0.0364858	-0.0411518	-0.0309185	prot.2976	-0.215815977093365			20	601.2	601.2	1.07204	1.07338	0.970617	1.008	0.765665	1.078	0.890799	1.009	1.01144	1.013	0.978038	1.05	1.02314	1.006	1.11561	0.968	1.0483	1.015	1.04357	0.989	0.863669	1.008	0.959617	1.027	1.07703	1.015	1.01812	0.965	1.1017	1.058	1.09051	0.898	0.980271	0.963	0.807956	0.961	1.0396	1.001	1.1123	1.017	PASS	0.984	0.92	591.35
seq.8874.53	8874-53	SL025817	Ceroid-lipofuscinosis neuronal protein 5:Lumenal domain	CLN5:LD	O75503	1203	CLN5	Human	RFU	Protein	4.20192	3.16089	0.0179474	22	3.171	0.0681642	3.16423	3.05721	4.62981	0	0	0.0229226	0.992683	TRUE	TRUE	0.195102	0.19426	0.202113					20	1622.7	1622.7	0.960462	0.972375	0.929328	0.984	0.913271	0.992	0.944529	0.99	0.92784	0.954	0.938574	0.981	0.932854	1.019	0.980483	1.014	0.96866	0.991	0.943705	0.98	0.954698	0.967	0.947673	1.032	0.948836	0.981	0.959383	1.018	0.967505	1.051	0.960632	0.991	0.949169	0.999	0.909687	0.989	0.927893	0.989	0.99072	1.011	PASS	1	1.012	1433.4
seq.8876.51	8876-51	SL018703	Neurexin-2-beta	NRX2B	P58401	9379	NRXN2	Human	RFU	Protein	9.75031	2.8669	0.041973	22	2.83577	0.119048	2.81856	2.6637	4.21146	0	0	0.0351003	0.999666	FALSE	FALSE	0.0664703	0.0640572	0.0687233					20	749	749	0.859438	0.939421	0.859043	1.127	0.907219	0.951	0.911081	1.076	0.909091	1.096	0.890712	1.027	0.912191	1.041	0.977552	1.047	0.862109	0.999	0.848341	0.97	0.97298	1.042	0.921279	0.977	0.891985	0.941	0.885762	1.003	0.958168	0.981	0.88976	0.992	0.789918	1.011	0.893901	1.032	0.940837	1.104	0.841668	0.993	PASS	1.044	1.038	660.3
seq.8877.22	8877-22	SL025853	Protein eva-1 homolog C:Extracellular domain	F176C:ECD	P58658	59271	EVA1C	Human	RFU	Protein	8.11098	3.07406	0.0353334	22	3.00318	0.105837	2.98605	2.85217	4.07838	0	0	0.0229226	0.925447	FALSE	FALSE	0.079474	0.0784453	0.0802564	prot.2970	-0.0137695869097605	EVA1C_43692	-0.045477304796983	20	1170.9	1170.9	0.933211	0.90431	0.960463	0.916	0.929138	0.987	0.94802	0.922	0.922114	0.921	0.871919	0.948	0.910923	0.95	0.874197	0.987	0.923714	0.988	0.948712	0.967	0.927446	0.925	0.909225	0.993	0.93747	1.048	0.899171	0.955	0.894705	0.962	0.9574	0.934	0.922332	0.975	0.914123	0.951	0.898619	0.961	0.929728	0.975	PASS	0.972	0.981	946.4
seq.8878.48	8878-48	SL018713	YTH domain-containing protein 1	YTDC1	Q96MU7	91746	YTHDC1	Human	RFU	Protein	6.38805	2.69899	0.0270647	22	2.69726	0.0748421	2.68708	2.5534	3.81626	0	9.60334	0.0293696	0.997122	FALSE	FALSE	0.0824859	0.0789009	0.0880609					20	551.6	551.6	1.08476	1.05348	1.00933	1.053	0.90367	1.069	0.955979	0.975	1.02054	0.953	0.996747	0.979	1.04987	0.99	1.11412	0.997	1.0869	0.992	1.0293	0.995	0.942584	1.015	1.02623	0.998	1.10696	0.974	1.01155	1.006	1.07044	1.013	1.06507	0.974	0.96721	1.004	0.871681	1.01	1.08668	1.045	1.06261	1.042	PASS	0.96	1.046	508.85
seq.8882.1	8882-1	SL025787	Disintegrin and metalloproteinase domain-containing protein 17:Cytoplasmic domain	ADAM 17:CD	P78536	6868	ADAM17	Human	RFU	Protein	6.03766	2.06981	0.0263577	22	2.16947	0.193382	2.11394	1.88818	4.19175	0	8.00278	0.0859599	0.987854	FALSE	FALSE	0.0189128	0.013472	0.0221472	prot.3128	-0.0334432244239508			0.5	175.4	175.4	1.01153	1.00343	1.03603	1.06	0.851043	1.103	1.01212	1.031	1.0127	0.997	0.943011	0.995	0.993205	1.04	0.99096	1.013	0.969596	1.048	1.03359	1.034	0.971207	1.057	1.0174	1.047	1.01917	1.053	0.985947	0.994	0.961096	1.075	1.0579	1.036	1.02513	1.123	0.968526	1.021	1.04529	1.067	0.917364	1.031	PASS	1.06	0.981	187.45
seq.8885.6	8885-6	SL018710	Voltage-dependent calcium channel subunit alpha-2/delta-3	CA2D3	Q8IZS8	55799	CACNA2D3	Human	RFU	Protein	5.99989	3.41392	0.0260847	22	3.41477	0.105968	3.41484	3.06539	3.81129	0	0	0	0.990338	FALSE	FALSE	0.378965	0.376206	0.381399					20	2638.3	2638.3	1.10644	1.06745	1.12493	0.954	1.12868	1.059	1.06801	0.991	1.04678	0.992	1.13901	0.985	1.08742	0.975	1.03083	0.996	1.09861	1.002	1.06559	1.008	1.05435	0.986	1.08769	1.079	1.10648	1.046	1.14954	1.039	1.03467	0.991	1.12354	1.022	1.08105	0.993	1.12149	0.971	1.05536	0.977	1.18527	0.992	PASS	0.977	1.049	2502.9
seq.8887.21	8887-21	SL025951	Nuclear migration protein nudC:CS domain	NUDC:CS	Q9Y266	10726	NUDC	Human	RFU	Protein	9.48279	3.80341	0.0447261	22	3.79098	0.100234	3.79084	3.42216	4.39544	0	0	0.00501433	0.991038	FALSE	FALSE	0.567729	0.554797	0.571035	prot.6113	0.664084143654178	NUDC_44046	0.637236661761798	20	6021.3	6021.3	1.12195	1.10822	1.11004	0.907	1.07847	1.011	1.09836	0.942	1.08817	0.959	1.04669	0.981	1.06203	0.922	1.04644	0.991	1.0819	1.008	1.09532	0.973	1.07554	0.943	1.13556	0.957	1.10466	1.038	1.12281	0.972	1.04709	0.966	1.09184	0.965	1.12504	0.962	1.08841	0.981	1.05733	0.986	1.12676	0.982	PASS	0.959	0.998	4538.95
seq.8888.33	8888-33	SL018720	Small integral membrane protein 9	CX068	A6NGZ8	100132963	SMIM9	Human	RFU	Protein	8.00626	2.87104	0.0364243	22	2.90603	0.0872746	2.89862	2.63779	4.04997	0	0	0.00573066	0.868816	FALSE	FALSE	0.0832165	0.0791901	0.0891711					20	978.3	978.3	0.751498	0.807511	0.869136	1.023	0.76251	1.029	0.833589	1.002	0.813758	1.051	0.723006	1.078	0.74954	1.059	0.748107	1.095	0.743898	1.064	0.835511	1.07	0.8422	1.087	0.721247	1.024	0.791441	1.036	0.759786	1.087	0.725043	1.026	0.790673	1.055	0.786541	1.099	0.795819	1.002	0.647581	1.035	0.76156	1.001	PASS	1.111	1.07	861.35
seq.8889.5	8889-5	SL015334	Cell cycle progression protein 1	CCPG1	Q9ULG6	9236	CCPG1	Human	RFU	Protein	8.91355	2.88145	0.0390908	22	2.89334	0.0836819	2.88559	2.7364	4.87995	0	0	0.0222063	0.944439	FALSE	FALSE	0.106779	0.103491	0.109742	prot.6903	0.130410538567299			20	808.9	808.9	0.951311	0.993125	0.941238	1.058	0.926469	0.966	0.968859	1.035	0.964239	1.023	0.982509	0.992	0.956373	1.004	1.0315	1.008	0.947079	0.999	0.962174	0.977	1.00948	1.008	0.965735	0.972	0.969323	0.961	0.941786	1.004	1.06322	0.96	0.953779	1.011	0.893812	0.976	0.920669	1.034	0.975519	1.074	0.941567	1.016	PASS	0.983	1.037	738.5
seq.8890.9	8890-9	SL018697	Transmembrane protein 132B	T132B	Q14DG7	114795	TMEM132B	Human	RFU	Protein	5.45715	3.40558	0.0227369	22	3.43154	0.0889228	3.42645	3.14454	3.79872	0	0	0.00143266	0.991881	FALSE	FALSE	0.302087	0.297862	0.305606					20	2797.6	2797.6	1.04752	1.07151	1.1211	0.942	0.982372	0.969	1.00308	0.978	0.98251	0.96	1.02259	0.99	1.01998	0.987	1.04267	1.006	1.02619	0.99	1.06783	0.979	1.0968	0.997	1.07163	0.986	1.05189	1.023	1.08759	0.986	1.02274	0.995	1.05542	0.943	1.06905	1.021	1.09865	0.959	1.00391	0.975	1.0713	1	PASS	0.963	1.027	2059.6
seq.8891.7	8891-7	SL008949	Probable serine carboxypeptidase CPVL	CPVL	Q9H3G5	54504	CPVL	Human	RFU	Protein	4.60239	3.07387	0.0195121	22	3.13362	0.259709	3.05266	2.83771	5.18744	0	0	0.0974212	0.983219	FALSE	FALSE	0.145714	0.140826	0.149453	prot.5456	0.0599375061151356	CPVL_43561	0.00956907893695079	20	2612.4	2612.4	1.08796	1.05859	1.07303	0.933	1.08628	0.966	1.05637	0.948	1.06182	0.908	1.09631	0.923	1.08246	0.955	1.0035	0.926	1.05407	0.914	1.04933	1.001	1.03593	0.943	1.07462	0.931	1.07009	0.975	1.04555	0.931	1.05385	0.934	1.03794	0.932	1.08156	0.943	1.06398	0.951	1.02115	0.911	1.08619	0.878	PASS	0.952	0.912	1014.65
seq.8892.14	8892-14	SL025957	Platelet endothelial aggregation receptor 1:Cytoplasmic domain	PEAR1:CD	Q5VY43	375033	PEAR1	Human	RFU	Protein	15.4721	3.48839	0.095668	22	3.43882	0.184153	3.42859	2.86183	4.74103	0	0	0.012894	0.995556	FALSE	FALSE	0.468665	0.463429	0.479039	prot.3920	0.572067830797479	PEAR1_45216	0.0325235777797492	20	1961.5	1961.5	1.07692	1.108	1.05463	1.02	0.977281	0.997	0.964973	0.94	0.999134	0.961	1.03564	1.021	1.0261	1.012	1.02982	1.014	1.0831	0.999	1.05169	0.991	0.990256	0.975	1.07133	0.988	1.10159	1.052	1.11335	1.036	1.09477	1.025	1.05327	0.944	1.11741	0.996	1.0418	1.005	1.05389	0.953	1.15457	0.994	PASS	0.951	1.018	1410.4
seq.8893.29	8893-29	SL025952	Poly [ADP-ribose] polymerase 1:region 1	PARP:region 1	P09874	142	PARP1	Human	RFU	Protein	5.9421	2.44326	0.0259161	22	2.50136	0.137396	2.47828	2.33726	4.50534	0	0	0.0351003	0.733206	FALSE	FALSE	0.117566	0.111778	0.119328	prot.1953	0.0436317953874506	PARP1_42882	0.161996814080031	20	320.5	320.5	0.99226	0.989198	0.950474	0.998	0.912066	1.019	0.937957	1.008	0.97535	1.114	0.971507	1.065	0.981022	1.046	0.976241	1.077	0.981924	1.008	0.952169	0.994	0.913626	1.034	0.970624	1.029	0.989198	1.069	0.980422	1.044	1.00156	1.025	1.02856	1.002	0.956431	0.975	0.895251	0.95	0.979523	1.06	1.03354	1.068	PASS	0.985	1.072	380.65
seq.8894.80	8894-80	SL009791	Heterogeneous nuclear ribonucleoprotein A/B	hnRNP A/B	Q99729	3182	HNRNPAB	Human	RFU	Protein	7.171	2.86673	0.029976	22	2.90943	0.0724956	2.89774	2.76997	3.73664	0	0	0.025788	0.984477	FALSE	FALSE	0.240364	0.231333	0.247719	prot.5137	0.304622138669272			20	820.1	820.1	1.00762	1.00861	1.01159	0.997	0.988072	0.976	0.95516	0.998	0.992136	0.953	1.04246	0.984	1.00873	0.963	1.02397	0.97	1.01135	0.969	0.995025	0.978	0.920013	0.998	0.975149	1.055	0.959293	1.019	0.972028	1.023	0.93833	1.057	1.0146	0.998	0.966188	1.004	0.91427	0.98	1.00355	0.983	1.10007	1.015	PASS	1.002	0.975	755.3
seq.8897.3	8897-3	SL018694	Leucine-rich repeat-containing protein 37A2	L37A2	A6NM11	474170	LRRC37A2	Human	RFU	Protein	2.88604	2.7776	0.0124941	22	2.80459	0.096299	2.78161	2.70501	4.21606	0	0	0.0601719	0.982979	FALSE	FALSE	0.0210363	0.0192927	0.0237374			LRRC37A2_43937	-0.0564112018379216	20	760.3	760.3	0.991523	0.982935	0.984589	0.951	0.952399	0.986	0.966442	0.946	0.975744	0.93	0.968412	0.957	0.985355	0.989	0.997115	0.967	0.959611	0.954	1.00555	0.975	0.98933	0.977	0.963015	0.938	0.983825	0.917	0.916466	0.962	0.967672	0.95	0.967426	0.974	0.933112	0.99	0.905335	0.941	0.943886	0.987	0.963015	0.952	PASS	0.981	1.003	574
seq.8898.19	8898-19	SL025418	Internal Use Only: Fc_MOUSE	Fc_MOUSE	Q99LC4			Mouse	RFU	Protein	7.83143	2.23495	0.0336992	22	2.28697	0.129531	2.26055	2.12483	4.32864	0	0	0.0408309	0.95646	FALSE	FALSE	NA	NA	NA					20	588.7	588.7	0.923886	0.959107	1.11306	1.002	1.00273	1.105	1.03845	0.88	0.983626	0.916	0.950589	0.96	0.987917	1.002	0.866755	1.035	0.925483	1.046	1.01308	1.101	0.986593	1.04	0.962085	0.991	0.951357	1.014	0.896862	1.026	0.941167	1.086	0.984942	1.096	0.980186	1.041	0.998643	1.013	0.887131	1.054	0.909049	0.952	PASS	1.064	1.084	210.2
seq.8899.75	8899-75	SL018705	UDP-glucuronosyltransferase 1-8	UD18	Q9HAW9	54576	UGT1A8	Human	RFU	Protein	4.55057	2.41917	0.0199579	22	2.49	0.161035	2.45163	2.28353	4.49091	0	0	0.0773639	0.996682	FALSE	FALSE	0.105569	0.0992433	0.108964					20	377.2	377.2	1.01425	1.01018	1.0292	0.954	1.04026	0.995	0.999735	1.035	1.0148	1.103	1.02751	1.04	1.0064	0.999	0.979995	1.022	1.02195	1.036	1.05866	0.949	1.00426	0.928	1.02222	1.024	1.01398	1.09	1.05128	1.01	1.02528	0.958	1.01616	0.902	1.03314	0.913	1.01836	0.981	1.01425	0.946	1.03655	1.042	PASS	0.924	1	1082.25
seq.8900.28	8900-28	SL007582	Neogenin	NEO1	Q92859	4756	NEO1	Human	RFU	Protein	4.42201	3.5167	0.0192932	22	3.54209	0.0842284	3.5443	3.21882	3.89259	0	0	0.00143266	0.995687	FALSE	FALSE	0.485529	0.479825	0.490531			NEO1_44023	0.459783244686999	0.5	3738.9	3738.9	1.31781	1.20742	1.17638	0.965	1.08064	0.997	1.20808	1.008	1.17086	0.971	1.17972	0.964	1.18861	1.008	1.17428	1.012	1.22055	0.999	1.20957	0.99	1.17115	0.989	1.31489	1.023	1.25618	1.04	1.34532	1.005	1.30139	1.021	1.27594	0.962	1.37036	1.038	1.29074	0.99	1.24559	0.974	1.31953	1.012	PASS	1.006	1.049	3607.35
seq.8901.40	8901-40	SL004989	14-3-3 protein gamma	14-3-3 protein gamma	P61981	7532	YWHAG	Human	RFU	Protein	12.4291	4.30192	0.0592643	22	4.33171	0.110366	4.33801	3.70444	4.82981	0	0	0.00931232	0.992252	FALSE	FALSE	0.465537	0.446134	0.468088	prot.3029	0.554930629465819			20	18091.3	18091.3	1.16256	1.15952	1.06059	1.073	1.09893	1.028	1.1482	1.086	1.17749	1.185	1.20327	1.069	1.0616	1.022	1.11374	1.021	1.10186	1.124	0.996349	1.073	1.09652	1.078	1.1962	1.082	1.06715	1.027	1.13131	1.047	1.12925	1.238	1.11466	1.094	1.2033	1.039	1.12294	1.122	1.1298	1.036	1.29125	1.097	FLAG	1.052	1.085	15102.7
seq.8903.1	8903-1	SL008020	Cytochrome c oxidase subunit 6C	COX6C	P09669	1345	COX6C	Human	RFU	Protein	14.0977	3.50871	0.0600937	22	3.50826	0.0976884	3.49907	3.19095	4.76572	0	0	0.00644699	0.785915	FALSE	FALSE	0.0716964	0.0628928	0.0757732	prot.1948	-0.0289769429988789			20	2906.6	2906.6	0.62478	0.761748	0.866142	0.949	1.00404	0.925	0.949962	0.931	0.790567	0.978	0.80233	0.955	0.798977	0.925	0.668046	1.036	0.770573	0.937	0.947763	1.002	0.933278	0.961	0.734231	0.93	0.659871	1.125	0.732067	1.035	0.655274	0.92	0.755079	0.999	0.77468	0.948	0.916446	0.955	0.735718	0.986	0.730246	0.936	PASS	0.948	1.055	2513.75
seq.8905.20	8905-20	SL018695	Calcium-activated potassium channel subunit beta-3	KCMB3	Q9NPA1	27094	KCNMB3	Human	RFU	Protein	9.83157	3.70463	0.043084	22	3.78631	0.0760909	3.78775	3.40902	4.39113	0	0	0.00429799	0.996512	FALSE	FALSE	0.12382	0.120259	0.127477					0.5	5940.4	5940.4	0.724775	0.704457	0.967571	1.011	0.807679	1.027	0.919567	0.997	0.839644	1.049	0.813898	0.89	0.855842	1.058	0.719769	1.088	0.730641	0.994	1.10988	0.948	1.15278	0.957	0.864863	0.858	0.714445	0.895	0.810113	0.917	0.735143	0.932	0.81362	0.94	0.825273	0.928	1.18048	0.887	0.72164	0.909	0.682522	0.944	PASS	0.958	1.022	5535.6
seq.8906.60	8906-60	SL018698	Leucine-rich repeat and transmembrane domain-containing protein 2	LRTM2	Q8N967	654429	LRTM2	Human	RFU	Protein	4.91448	3.53345	0.021438	22	3.49032	0.0614937	3.4845	3.20906	4.58116	0	0	0.0286533	0.676061	FALSE	FALSE	0.170844	0.170102	0.175888			LRTM2_43938	0.22090414215004	20	3423.5	3423.5	0.891676	0.888944	0.969473	0.956	0.952772	0.999	0.94797	0.968	0.918345	0.983	0.920197	1.005	0.887239	0.958	0.870588	1.011	0.870809	1.001	0.929365	0.993	0.941608	0.99	0.870367	0.979	0.904491	1.009	0.895079	1.019	0.863561	0.984	0.895056	1.001	0.888229	0.983	0.940057	0.968	0.773637	0.995	0.910045	0.967	PASS	1.024	0.972	2999.8
seq.8907.11	8907-11	SL018706	UDP-glucuronosyltransferase 2A1	UD2A1	P0DTE4	10941	UGT2A1	Human	RFU	Protein	5.01999	3.41309	0.0220337	22	3.42002	0.0865897	3.41066	3.19106	4.45944	0	0	0.0121777	0.969265	FALSE	FALSE	0.112956	0.108052	0.116296					20	2929.2	2929.2	0.788755	0.799389	0.824825	0.971	0.878321	0.973	0.867885	1.035	0.811435	1.028	0.792468	0.968	0.801532	1.003	0.759884	1.039	0.771471	1.014	0.794424	1.004	0.870904	1.013	0.788946	1.004	0.793176	1.006	0.772183	1.034	0.786257	1.011	0.777327	1.028	0.79234	1.023	0.855416	1.013	0.779084	1.019	0.793413	1.005	PASS	1.002	0.996	2356.95
seq.8908.14	8908-14	SL025907	Potassium voltage-gated channel subfamily E regulatory beta subunit 5:Cytoplasmic domain	KCE1L:CD	Q9UJ90	23630	KCNE5	Human	RFU	Protein	4.94972	3.02959	0.0212908	22	3.02515	0.084212	3.0209	2.75899	4.0168	0	0	0.00358166	0.999949	FALSE	FALSE	0.312812	0.292384	0.318453					0.5	1125.1	1125.1	1.25039	1.12781	1.19666	0.974	1.16265	1.049	1.2272	0.991	1.21619	0.973	1.10445	1.008	1.30099	1.007	1.12353	1.063	1.12826	0.994	1.2315	1.005	1.19172	1.011	1.28202	1.006	1.2137	1.037	1.12162	1.005	1.18108	0.973	1.18494	1.011	1.17406	1.067	1.20229	1.054	1.11617	1.042	1.06776	1.057	PASS	1.047	0.988	975.85
seq.8909.77	8909-77	SL018714	Glucosamine-6-phosphate isomerase 1	GNPI1	P46926	10007	GNPDA1	Human	RFU	Protein	20.0668	2.71685	0.068607	22	2.74382	0.124388	2.72107	2.5463	4.17375	0	0	0.0329513	0.988897	FALSE	FALSE	0.253119	0.247811	0.257144	prot.2671	0.0214585000969595	GNPDA1_43766	0.276494516989131	20	524.6	524.6	1.05702	1.00826	1.1105	0.983	1.02042	1.004	1.02521	0.98	1.0384	1.039	1.12914	1.027	0.988692	1.048	0.990746	0.926	1.03105	1.038	1.07456	1.042	1.07721	1.04	1.04752	0.965	0.980011	0.987	1.0513	0.957	1.01176	1.039	1.02122	0.986	1.02802	0.993	1.07346	0.991	1.04129	0.985	1.01963	0.954	PASS	0.889	0.972	429.75
seq.8913.22	8913-22	SL025983	Sialic acid-binding Ig-like lectin 11:Cytoplasmic domain, Isoform 2	SIG11:CD	Q96RL6	114132	SIGLEC11	Human	RFU	Protein	4.51616	3.04063	0.0195726	22	3.04847	0.0464419	3.04281	2.96942	3.6973	0	0	0.0179083	1	FALSE	FALSE	0.0806254	0.07244	0.0869247					20	1225.4	1225.4	0.949922	0.917078	0.939148	0.98	0.875661	1.087	0.916392	0.999	0.936349	0.989	0.87899	0.978	0.938069	0.995	0.977349	1.027	0.932714	1.013	0.961173	1.01	0.954584	1.005	0.925109	0.994	0.949187	0.962	0.885341	0.991	0.924621	0.976	0.949702	1.005	0.877417	1.074	0.849085	0.975	0.929671	1.021	0.925599	0.976	PASS	0.989	1.037	1094
seq.8916.32	8916-32	SL025993	Stromal interaction molecule 1:Cytoplasmic domain	STIM1:CD	Q13586	6786	STIM1	Human	RFU	Protein	15.281	3.92429	0.085068	22	3.96914	0.14243	3.97373	3.23699	4.95894	0	0	0.00859599	0.988253	FALSE	FALSE	0.453262	0.442481	0.463912					20	5630.4	5630.4	1.01418	0.981436	0.982326	0.945	1.0129	0.967	0.973579	0.978	0.996302	1.048	0.994753	0.996	0.950648	0.941	0.94427	0.985	1.01219	0.999	0.982481	0.936	0.990518	0.898	0.994068	0.958	0.972603	1.01	1.05066	0.994	1.01155	1.003	0.946604	0.956	1.03363	0.988	1.05575	0.959	0.977364	0.958	1.0317	0.951	PASS	0.955	0.966	4376.55
seq.8918.64	8918-64	SL025854	Protein-tyrosine kinase 2-beta:Focal adhesion targeting domain	FAK2:FAT	Q14289	2185	PTK2B	Human	RFU	Protein	6.75373	2.8323	0.0298456	22	2.89504	0.063744	2.89037	2.69932	3.83974	0	0	0.00787966	0.993557	FALSE	FALSE	0.101335	0.0987862	0.10577	prot.3507	0.0541597980082629			0.5	788.3	788.3	0.855453	0.84873	1.02723	1.018	0.815286	0.984	0.933673	0.91	0.935113	0.96	0.859464	1.035	0.898552	0.999	0.801444	0.949	0.828917	0.992	1.03574	1.027	1.02938	0.99	1.00344	0.995	0.989457	1.043	0.985745	0.991	0.914395	1.039	0.937559	1.048	0.984514	1.017	1.05699	0.975	0.919837	1.038	0.800142	0.994	PASS	0.963	1.027	762.15
seq.8921.139	8921-139	SL015048	Polyadenylate-binding protein 2	PABP2	Q86U42	8106	PABPN1	Human	RFU	Protein	6.13626	2.98601	0.0262922	22	3.04434	0.0938497	3.03056	2.87927	4.41405	0	0	0.0250716	0.901797	FALSE	FALSE	0.239382	0.234275	0.246797					20	1135	1135	1.04947	1.05385	0.999032	1.027	0.937165	0.963	0.93887	1.016	1.01748	1.048	1.02743	1.035	0.970583	0.958	0.989193	1.018	1.05847	1.016	1.02087	0.961	0.92329	0.992	1.01958	0.938	1.03862	1.002	1.03088	1.019	1.03824	1.014	1.04425	0.984	0.990056	0.987	0.909674	0.965	1.00737	1.042	1.14681	1.081	PASS	0.948	1.071	1752.45
seq.8922.4	8922-4	SL026005	Transmembrane and coiled-coil domains protein 3:region 1	TMCC3:region 1	Q9ULS5	57458	TMCC3	Human	RFU	Protein	6.6982	2.83317	0.0282237	22	3.01532	0.149898	2.99515	2.67697	4.05689	0	0	0.010745	0.994003	FALSE	FALSE	0.135847	0.128426	0.137717					0.5	907.9	907.9	0.923601	0.929368	1.07775	0.9	0.969668	0.994	1.04561	1.019	0.964415	1.11	0.96288	0.99	1.02995	0.991	0.82409	1.011	0.867393	1.02	1.09149	1.004	1.05239	0.966	0.991265	0.998	0.797453	1.008	0.846764	1.038	0.884548	1.001	0.955986	1.009	0.878301	1.021	1.05742	0.996	0.790234	0.994	0.785041	1.067	PASS	0.971	1.022	940.7
seq.8923.94	8923-94	SL018707	Polypeptide N-acetylgalactosaminyltransferase 16	GLTL1	Q8N428	57452	GALNT16	Human	RFU	Protein	7.86466	3.32898	0.0340082	22	3.36443	0.0917907	3.36209	3.03117	3.77891	0	0	0.000716332	0.903804	FALSE	FALSE	0.402115	0.395066	0.407481	prot.4415	0.404959844282988			20	2864.3	2864.3	1.21076	1.21066	0.979348	0.959	1.09836	1.046	1.01302	0.981	1.01954	0.977	1.09731	1.011	1.10822	0.987	1.09739	1.035	1.14609	1.013	0.968061	0.976	0.898407	0.973	1.175	1.025	1.16203	1.148	1.18895	1.032	1.16284	1.061	1.12959	1.047	1.28025	0.948	1.00021	1.017	1.16255	0.96	1.43	1.052	PASS	0.961	1.016	2561.45
seq.8924.55	8924-55	SL018108	Neuron-specific vesicular protein calcyon	CALY	Q9NYX4	50632	CALY	Human	RFU	Protein	5.47506	2.18474	0.02319	22	2.20667	0.0882332	2.19507	2.07335	3.59303	0	0	0.0229226	0.922441	FALSE	FALSE	0.0532493	0.0478656	0.0577579			CALY_42215	0.0170886339481659	20	168.3	168.3	1.08721	1.09785	1.01325	1.008	0.995858	1.044	1.00179	0.967	1.07403	0.975	1.01386	1.019	1.09642	1.001	1.05187	1.031	1.07609	1.011	1.09428	0.989	0.959521	1.002	1.04664	1.025	1.09215	1.011	1.07609	1.05	1.05517	1.048	1.08932	0.969	1.09073	1.049	0.981914	1.008	1.10578	0.991	1.08232	1.007	PASS	0.942	1.005	151.2
seq.8925.25	8925-25	SL018712	Ribonucleoside-diphosphate reductase subunit M2 B	RIR2B	Q7LG56	50484	RRM2B	Human	RFU	Protein	6.04692	3.20369	0.025972	22	3.2423	0.0965562	3.23073	2.93636	4.41829	0	0	0.0114613	1	FALSE	FALSE	0.353565	0.348595	0.359972	prot.6675	0.157883467278325	RRM2B_43034	0.339723575848158	20	1228.2	1228.2	1.09955	1.1046	1.11604	0.911	1.03506	1.002	1.06531	0.948	1.02401	0.901	1.06568	0.924	1.07191	0.954	1.05371	1.03	1.07567	0.963	1.09436	0.959	1.07351	0.907	1.10798	1.001	1.05788	0.974	1.05606	0.967	1.07794	0.951	1.1036	0.943	1.07098	0.941	1.02589	0.948	1.08173	0.95	1.11482	0.988	PASS	0.961	0.982	991.35
seq.8927.6	8927-6	SL018723	Uncharacterized protein C7orf73	CG073	E0CX11	647087	STMP1	Human	RFU	Protein	3.80631	2.82941	0.0165742	22	2.84802	0.0833666	2.83072	2.75542	3.76471	0	0	0.0451289	0.997234	FALSE	FALSE	0.0449553	0.0419699	0.0474644					20	796.4	796.4	0.94282	0.987722	0.970155	0.987	0.833665	1.025	0.9365	0.974	0.962301	0.956	0.921013	0.976	0.925616	1.017	0.956752	0.986	0.9208	1.005	0.955833	1.02	0.895133	1.021	0.928963	1	0.973951	0.992	0.872576	0.983	0.957902	1.024	0.967209	1.023	0.898263	1.035	0.807626	0.989	0.910275	1.037	0.924649	1.02	PASS	1.003	1.016	683.2
seq.8929.7	8929-7	SL018696	Transcription factor TFIIIB component B'' homolog	BDP1	A6H8Y1	55814	BDP1	Human	RFU	Protein	10.7928	3.18764	0.0475524	22	3.15372	0.0812772	3.15146	2.9668	3.9094	0	0	0.00787966	0.993167	FALSE	FALSE	0.0931207	0.089092	0.0956654	prot.6392	0.094874314864845			20	1476.5	1476.5	0.826708	0.840879	0.759204	0.97	0.880074	0.978	0.857832	1.061	0.850665	1.092	0.777924	1.015	0.784038	0.988	0.895608	1.049	0.804851	1.081	0.767891	0.956	0.889833	1.076	0.857882	0.963	0.89877	1.008	0.792624	0.98	0.890101	0.959	0.834558	1.041	0.762458	1.03	0.76889	1.041	0.839397	1.103	0.865069	1.013	PASS	1.012	1.035	1366.15
seq.8931.124	8931-124	SL014751	G0/G1 switch protein 2	G0S2	P27469	50486	G0S2	Human	RFU	Protein	5.87066	2.33568	0.0257996	22	2.40439	0.147613	2.37273	2.05843	4.56225	0	0	0.0487106	0.982738	FALSE	FALSE	0.0881848	0.0842239	0.0967098					20	415.3	415.3	1.00923	1.06052	1.12823	0.959	1.00048	0.912	1.05086	0.893	1.02695	1.011	1.01169	0.993	0.984356	0.962	0.960231	0.993	0.997119	1.008	1.08462	1.042	1.05139	0.98	1.03618	0.929	1.00145	1.007	1.04164	0.949	1.01243	1.011	1.01864	0.992	1.02392	1.006	1.10629	1.005	0.974197	1	0.976947	0.901	PASS	0.972	1.026	227.85
seq.8932.1	8932-1	SL014128	Ectonucleoside triphosphate diphosphohydrolase 6	ENTP6	O75354	955	ENTPD6	Human	RFU	Protein	3.60086	2.84573	0.0154211	22	2.8355	0.0745437	2.82588	2.73584	3.97955	0	0	0.0229226	0.978493	FALSE	FALSE	0.115825	0.113402	0.119564	prot.7007		ENTPD6_43678	0.0625966131578984	0.5	851	851	1.07504	1.00567	1.05492	1.022	0.970686	0.993	1.09566	1.026	1.04764	1.04	1.00674	0.984	1.04481	1.036	0.994856	1.004	1.01782	1.02	1.05872	1.004	1.047	1.018	1.08629	1.029	1.01105	0.996	1.02198	0.997	0.993811	1.011	1.07681	1.04	1.03352	1.049	1.08325	1.002	0.987583	1.002	0.976926	1.001	PASS	1.049	0.979	724.35
seq.8933.84	8933-84	SL004784	Myocyte-specific enhancer factor 2C	MEF2C	Q06413	4208	MEF2C	Human	RFU	Protein	6.90784	2.75873	0.0297171	22	2.78018	0.0596648	2.77422	2.67916	3.8003	0	0	0.0207736	0.997336	FALSE	FALSE	0.0436432	0.0405228	0.045534			MEF2C_41463	-0.00519693744204042	20	690.6	690.6	0.994098	0.947195	0.939975	0.986	0.916766	1.044	0.897816	0.99	0.953472	0.969	0.953604	1	0.981803	1.013	1.01098	0.989	0.99971	0.994	0.963718	0.987	0.910241	1.004	0.936915	1.048	0.972676	0.961	0.943958	0.977	1.00773	1.018	0.962911	0.953	0.928351	0.948	0.857888	1.013	1.01306	0.986	0.985867	0.976	PASS	0.979	0.941	576.55
seq.8935.22	8935-22	SL013730	Multidrug resistance-associated protein 6	MRP6	O95255	368	ABCC6	Human	RFU	Protein	5.48119	3.03194	0.0242343	22	3.01455	0.0534841	3.01094	2.87251	3.74378	0	0	0.0100287	0.992033	FALSE	FALSE	0.0825113	0.0727568	0.0895095			ABCC6_40755	-0.0958882708348085	20	1162.8	1162.8	1.0397	1.05882	1.06747	1.061	0.983673	1.054	1.02314	1.005	1.03113	0.964	1.02812	0.967	1.06085	1.04	1.05174	1.02	1.07997	0.985	1.10564	1.02	1.01333	0.992	1.03923	1.026	1.04334	1.006	1.05193	0.968	1.02712	1.037	1.09615	0.973	1.02036	1	0.968677	0.958	1.04946	0.983	1.04974	0.993	PASS	0.99	1.016	1078.45
seq.8941.4	8941-4	SL018773	Neuroligin-3	NLGN3	Q9NZ94	54413	NLGN3	Human	RFU	Protein	6.11565	2.3206	0.0265687	22	2.39828	0.091857	2.3831	2.25115	3.46688	0	0.626305	0.030086	0.998648	FALSE	FALSE	0.0339764	0.0290303	0.0373479					20	268.2	268.2	1.02327	1.01246	0.982778	0.998	0.906694	1.042	0.96129	0.967	0.988938	0.967	0.979905	1.007	0.987118	1.031	1.01399	0.953	1.05549	1.064	1.06008	1.061	0.929314	0.982	1.00187	1.048	1.04807	1.034	1.01246	1.012	1.03833	1.007	1.05176	0.965	0.975273	1.008	0.909769	0.976	1.03994	1.028	1.04196	1.019	PASS	0.999	1.006	251.5
seq.8942.2	8942-2	SL018771	39S ribosomal protein L21, mitochondrial	RM21	Q7Z2W9	219927	MRPL21	Human	RFU	Protein	7.46933	2.67614	0.0328207	22	2.76603	0.0864526	2.7638	2.51388	3.37999	0	0	0.000716332	0.978119	FALSE	FALSE	0.0582536	0.050635	0.064534	prot.4164	-0.0545391051091781			0.5	470.7	470.7	0.915403	0.941024	0.997035	0.974	0.826369	0.907	0.966331	0.91	0.98845	0.923	0.843548	1.07	0.86004	0.948	0.808763	0.961	0.873932	1.102	1.00085	1.007	1.00534	1.007	1.01663	1.021	1.00598	1.101	0.920955	0.889	0.950909	0.948	0.968519	1.011	1.00512	1.033	1.07417	0.967	0.963365	1.049	0.785679	0.992	PASS	0.91	1.057	501.7
seq.8944.42	8944-42	SL025418	Internal Use Only: Fc_MOUSE	Fc_MOUSE	Q99LC4			Mouse	RFU	Protein	9.63091	2.62962	0.0418287	22	2.6839	0.119461	2.66558	2.52982	4.47807	0	74.8086	0.0315186	0.993245	FALSE	FALSE	NA	NA	NA					20	980.8	980.8	0.88696	0.873375	0.916293	1.152	0.889131	1.192	0.914328	1.072	0.865056	0.945	0.899569	1.03	0.908232	1.149	0.861939	1.053	0.909749	1.082	0.957345	1.219	0.941628	1.099	0.907056	1.035	0.851611	0.908	0.871512	1.074	0.844207	1.184	0.917493	1.029	0.865743	1.181	0.875636	1.066	0.87548	1.076	0.860426	0.934	FLAG	1.101	1.157	573.7
seq.8945.7	8945-7	SL018680	BRISC complex subunit Abro1	F175B	Q15018	23172	ABRAXAS2	Human	RFU	Protein	3.49056	2.5454	0.0151033	22	2.61728	0.134951	2.5914	2.45954	4.80001	0	0	0.0465616	0.990606	FALSE	FALSE	0.156104	0.149062	0.15919	prot.3567	0.334279501997715	ABRAXAS2_42081	0.143004533804314	20	425.4	425.4	0.889214	0.896712	0.933304	0.987	0.922176	0.994	0.922376	1.012	0.883306	1.004	0.906456	0.994	0.91366	0.992	0.89351	1.003	0.91268	1.007	0.933099	1.028	0.94765	1.012	0.907036	1.011	0.885144	1.015	0.927606	1.006	0.86481	1.047	0.883489	0.985	0.899366	1.055	0.927404	1.039	0.923377	0.984	0.909363	1.009	PASS	1.035	1.04	351.65
seq.8946.38	8946-38	SL007605	Bile acid receptor	NR1H4	Q96RI1	9971	NR1H4	Human	RFU	Protein	7.04638	2.87445	0.0306375	22	2.83945	0.0595533	2.83385	2.72255	3.57309	0	0	0.012894	0.996161	FALSE	FALSE	0.0736296	0.0703285	0.0823679					20	784.9	784.9	0.786079	0.852318	0.849827	0.998	0.724612	1.059	0.839017	0.991	0.845342	0.919	0.768606	1.045	0.788369	0.987	0.845069	1.01	0.810428	1.026	0.847075	1.018	0.864332	1.018	0.82051	1.001	0.880328	0.997	0.728581	0.98	0.792668	0.995	0.81261	1.072	0.788686	1.081	0.713935	1.054	0.802638	1.078	0.796125	1.083	PASS	1.009	1.041	810.3
seq.8947.268	8947-268	SL025418	Internal Use Only: Fc_MOUSE	Fc_MOUSE	Q99LC4			Mouse	RFU	Protein	4.15886	2.2542	0.0180994	22	2.26324	0.0936	2.2418	2.02202	3.39351	0	0	0.0594556	0.985795	FALSE	FALSE	NA	NA	NA					20	210.6	210.6	0.995745	0.996687	0.961205	0.989	0.895789	1.02	0.968276	0.972	0.996687	0.989	0.926121	1.029	1.00959	0.993	0.980904	1.041	0.990127	0.939	1.00717	0.978	0.949504	0.977	0.97817	0.968	0.990127	1.019	0.966498	0.978	0.996216	1.055	1.00717	1.009	0.979991	1.006	0.962963	0.964	0.976356	0.977	0.975904	0.965	PASS	0.975	0.973	171.75
seq.8948.13	8948-13	SL018610	Disintegrin and metalloproteinase domain-containing protein 19	ADA19	Q9H013	8728	ADAM19	Human	RFU	Protein	4.39109	2.45777	0.0195993	22	2.55892	0.255837	2.4853	2.29425	5.11977	0	0	0.0759312	0.997162	FALSE	FALSE	0.0674887	0.0666217	0.068125	prot.7439	0.0711026471321324			20	535.1	535.1	0.978245	0.998507	1.03162	1.023	1.00848	0.98	1.00394	0.945	1.01595	1.046	1.01441	0.993	0.978066	0.99	0.960165	1.002	0.988181	1.025	1.00564	1.015	1.01134	1.003	0.994795	0.992	0.957759	1.018	1.00037	1.03	0.969384	1.044	0.993871	1.018	1.00981	1.042	1.03401	1.001	0.960165	0.994	0.996091	0.988	PASS	1.016	1.026	334.25
seq.8949.3	8949-3	SL025418	Internal Use Only: Fc_MOUSE	Fc_MOUSE	Q99LC4			Mouse	RFU	Protein	17.1169	2.54417	0.0730019	22	2.58278	0.109206	2.57496	2.33445	3.81032	0	0	0.0121777	0.882261	FALSE	FALSE	NA	NA	NA					20	386.4	386.4	0.988488	1.00651	0.843116	1.052	1.0073	0.83	0.938776	1.07	0.90939	1.063	1.04971	0.93	0.966483	1.045	1.07393	0.936	0.965276	0.927	0.97379	0.884	1.00416	0.953	0.940375	0.904	0.897978	0.904	1.03732	1.004	1.08266	0.939	0.918906	0.912	0.830432	0.945	1.05689	0.994	1.06858	1.026	0.891144	0.897	PASS	0.95	0.946	320.65
seq.8950.4	8950-4	SL018772	Calcium-activated chloride channel regulator 2	CLCA2	Q9UQC9	9635	CLCA2	Human	RFU	Protein	3.90218	2.89291	0.0169318	22	2.90669	0.0909053	2.89276	2.79982	4.93177	0	0	0.0465616	0.938069	FALSE	FALSE	0.15811	0.156166	0.162602					0.5	896.6	896.6	1.10623	1.06497	1.21293	1.019	1.01517	1.02	1.15274	0.944	1.11628	0.976	1.07339	1.012	1.09395	1.056	1.02014	0.989	1.02515	1.023	1.17218	1.024	1.08063	1.035	1.09972	0.98	1.07006	1.028	1.09958	1.063	1.00719	1.015	1.11573	1.01	1.09515	1.052	1.11698	1.027	1.02586	1.044	0.956169	1.005	PASS	1.037	1.042	866
seq.8951.162	8951-162	SL008559	Chondroitin sulfate proteoglycan 4	CSPG4	Q6UVK1	1464	CSPG4	Human	RFU	Protein	8.74303	2.65235	0.0377696	22	2.67919	0.092291	2.66351	2.4979	3.56312	0	0	0.036533	0.9625	FALSE	FALSE	0.0431662	0.0387566	0.0561686	prot.4044	-0.103696203030157	CSPG4_45092	-0.0787498515066461	20	878.8	878.8	0.976987	1.04544	1.03975	0.943	1.04346	0.877	1.05676	0.893	1.00607	1.017	1.00768	0.892	1.06354	0.946	0.970406	0.967	0.954699	0.848	1.024	0.968	1.0738	0.967	1.03218	0.912	0.968695	0.948	0.992882	0.92	1.00446	0.926	0.970621	0.961	0.985976	0.966	1.0294	0.979	0.926516	0.932	0.91867	0.945	PASS	0.983	0.982	423.6
seq.8952.65	8952-65	SL001729	Granulocyte colony-stimulating factor	G-CSF	P09919	1440	CSF3	Human	RFU	Protein	2.51155	2.8639	0.010825	22	2.89975	0.117272	2.87396	2.78433	4.71217	0	0	0.0644699	0.993023	FALSE	FALSE	0.0536723	0.0460061	0.0630842			CSF3_42329	-0.0158253619872316	20	835.7	835.7	0.971631	0.97435	0.978457	0.981	0.967022	0.988	0.972649	1.022	0.987358	0.991	0.947398	0.999	0.953887	0.965	0.951281	1.026	0.958921	1.018	0.988175	1	0.978457	0.994	0.973215	0.981	0.960133	1	0.949875	1.004	0.953016	1.043	0.987708	0.982	0.955195	1.005	0.925368	0.982	0.906399	1.019	0.987358	1.013	PASS	1.016	1.044	851.3
seq.8953.47	8953-47	SL013046	Hepatoma-derived growth factor	HDGF	P51858	3068	HDGF	Human	RFU	Protein	21.856	2.69797	0.0721244	22	2.74807	0.108997	2.73336	2.51614	3.506	0	0	0.015043	0.993868	FALSE	FALSE	0.518054	0.514388	0.524424	prot.2837	0.723452042899076	HDGF_43796	0.410919535394414	20	610.9	610.9	1.18991	1.09933	1.06077	0.916	1.08682	0.98	1.071	0.952	1.07082	1.008	1.173	1.009	1.11073	1.005	1.04966	0.922	1.15004	0.958	1.04517	0.963	0.965697	0.898	1.15047	1.01	1.1055	1.053	1.14422	0.99	1.12401	1.018	1.14251	0.962	1.19177	0.947	1.0799	0.972	1.10831	0.949	1.20684	1.011	PASS	0.958	1	566.85
seq.8954.30	8954-30	SL018793	Mitogen-activated protein kinase kinase kinase kinase 1	M4K1	Q92918	11184	MAP4K1	Human	RFU	Protein	18.5877	2.92637	0.0770698	22	2.95769	0.182854	2.93069	2.53593	4.27681	0	0	0.0200573	0.993896	FALSE	FALSE	0.172717	0.167579	0.17713	prot.4768	0.156040690264498	MAP4K1_41447	0.0641903777361132	20	813.1	813.1	0.927667	0.957377	0.811882	1.14	1.00395	0.947	0.943271	1.171	0.92251	1.182	0.966251	1.022	0.960203	1.04	1.04004	1.1	1.04485	0.996	0.941524	0.989	1.02225	0.971	0.953447	0.992	0.928408	0.992	1.04862	1.046	1.04163	1.001	0.944806	0.992	0.885344	1.031	1.12074	1.009	1.08674	1.084	0.978342	0.921	PASS	1.075	1.076	597.4
seq.8955.60	8955-60	SL018797	Glycosyltransferase 8 domain-containing protein 1	GL8D1	Q68CQ7	55830	GLT8D1	Human	RFU	Protein	3.63679	2.86815	0.0157181	22	2.86421	0.0867127	2.85339	2.75297	4.3158	0	0	0.0286533	0.620224	FALSE	FALSE	0.0609136	0.0547504	0.0651244					20	777.4	777.4	0.907859	0.966074	0.944937	1.021	0.870939	1.001	0.948511	0.98	0.942189	0.991	0.905006	0.957	0.940821	0.999	0.959398	0.997	0.90924	0.97	0.971629	1.008	0.945627	1.004	0.928461	0.968	0.926027	0.967	0.870646	0.991	0.898417	1.009	0.942532	1.037	0.90469	1.031	0.853348	0.99	0.933365	0.995	0.890289	1.003	PASS	0.976	0.996	708.95
seq.8956.96	8956-96	SL025991	Scavenger receptor class F member 2:Extracellular domain	SREC-II:ECD	Q96GP6	91179	SCARF2	Human	RFU	Protein	7.24317	2.96114	0.0315057	22	2.94036	0.0761281	2.93303	2.72787	3.44033	0	0	0.00286533	0.979673	FALSE	FALSE	0.549232	0.539875	0.550888			SCARF2_44908	0.690615993261062	0.5	907.3	907.3	1.48179	1.27591	1.03929	0.938	1.07056	1.02	1.15594	0.999	1.15624	0.965	1.20411	1.023	1.25145	1.03	1.21867	1.016	1.30415	0.998	1.06516	1	1.03953	0.939	1.46812	1.078	1.33998	0.971	1.36518	0.97	1.47528	1.044	1.30042	1.028	1.45098	1.008	1.14805	1.016	1.32957	1	1.35823	1.015	PASS	0.983	0.956	885.1
seq.8957.72	8957-72	SL012771	Endoplasmic reticulum lectin 1	XTP3B	Q96DZ1	27248	ERLEC1	Human	RFU	Protein	10.8582	3.15632	0.0412156	22	3.20667	0.077319	3.19723	2.9834	3.65648	0	0	0.0100287	0.990577	TRUE	FALSE	0.33655	0.330919	0.340885	prot.485	0.36921218877743			20	1500.5	1500.5	0.977524	0.984645	0.942762	0.913	0.869351	0.944	0.930889	0.954	0.977206	0.971	0.927208	0.974	0.949323	0.97	0.906044	0.987	0.931756	0.968	0.943711	0.978	0.92401	0.945	0.917905	1.016	0.945435	0.961	0.910387	0.973	0.921174	1.042	0.946389	0.999	0.943414	0.941	0.90039	0.959	0.911327	0.952	0.854304	0.989	PASS	0.948	1.016	1068.7
seq.8958.51	8958-51	SL008936	Neural cell adhesion molecule L1-like protein	CHL1	O00533	10752	CHL1	Human	RFU	Protein	3.82616	3.32523	0.0168825	22	3.33955	0.0893666	3.33409	2.98254	4.04521	0	0	0.00644699	0.970971	TRUE	FALSE	0.626556	0.617279	0.635408			CHL1_45336	0.76103310934959	0.005	2404.4	2404.4	1.50294	1.26567	1.2367	0.936	1.1828	1.063	1.23429	0.967	1.23063	0.965	1.16634	0.97	1.26721	1.024	1.29631	0.998	1.39888	0.999	1.26043	0.953	1.14245	1.005	1.35429	1.036	1.39079	1.076	1.43838	0.992	1.38918	1.006	1.41585	1.014	1.43486	1.04	1.30809	1.003	1.27989	1.03	1.32168	1.044	PASS	0.964	0.96	2543.55
seq.8959.61	8959-61	SL025788	Disintegrin and metalloproteinase domain-containing protein 17:Extracellular domain	ADAM 17:ECD	P78536	6868	ADAM17	Human	RFU	Protein	6.40706	2.71911	0.0285087	22	2.72563	0.0635385	2.71617	2.62737	3.46789	0	0	0.0358166	0.926236	FALSE	FALSE	0.0716455	0.0682435	0.0744807	prot.3128	0.0748337374485518			20	584.2	584.2	0.861906	0.904895	0.837563	1.005	0.865738	0.961	0.885688	1.01	0.863818	0.954	0.845686	0.973	0.870381	1.006	0.911388	1.009	0.858486	0.983	0.882744	0.979	0.895051	1.016	0.862542	0.957	0.895326	1.002	0.811389	0.971	0.916392	0.991	0.873505	1.023	0.836843	1.003	0.834571	1.004	0.854343	1.003	0.86051	0.966	PASS	1	0.971	500.4
seq.8960.3	8960-3	SL010614	Endoplasmic reticulum aminopeptidase 2	LRAP	Q6P179	64167	ERAP2	Human	RFU	Protein	5.6279	3.03364	0.0248381	22	3.03513	0.134278	3.03647	2.09552	3.54631	0	0	0.00501433	0.456298	TRUE	TRUE	0.393875	0.389204	0.398989	prot.3993	0.308641701544171			0.5	1117.2	1117.2	1.30347	1.30423	1.38576	0.983	0.942626	1.01	1.14938	0.979	1.14105	0.98	1.09166	0.984	1.18272	1.019	1.19041	1.058	1.2057	1.008	1.31528	0.971	1.30667	1.029	1.3951	0.997	1.22433	1.007	1.27753	0.975	1.2368	1.081	1.3142	1.045	1.37097	1.037	1.32276	0.947	1.27244	1.04	1.26437	1.058	PASS	1.006	0.974	1080.6
seq.8962.48	8962-48	SL018792	Ribosomal protein S6 kinase beta-1	KS6B1	P23443	6198	RPS6KB1	Human	RFU	Protein	18.408	2.85686	0.0783163	22	2.86882	0.103702	2.86451	2.45056	3.83765	0	0	0.0114613	0.993594	FALSE	FALSE	0.124768	0.114528	0.136537	prot.2310	0.0275705194539302			20	765.9	765.9	0.897785	0.963275	0.825857	1.045	1.08132	0.863	0.970353	1.002	0.913199	1.078	1.02888	0.96	0.941719	0.946	1.01767	0.993	0.988768	0.95	0.869748	0.926	1.00776	0.919	0.927127	0.951	0.900847	0.982	1.00803	1.007	1.02888	0.928	0.897469	0.951	0.847047	0.926	1.02888	0.974	1.00976	1.006	0.969248	0.915	PASS	0.94	1.015	632.9
seq.8963.8	8963-8	SL005723	Vesicle transport through interaction with t-SNAREs homolog 1B	Vti1-rp1	Q9UEU0	10490	VTI1B	Human	RFU	Protein	17.6192	3.32233	0.108752	22	3.3273	0.173712	3.34145	2.49941	4.06916	0	0	0.00787966	0.991993	FALSE	FALSE	0.455393	0.448696	0.460158	prot.5920	0.509089119889112			20	761.8	761.8	1.01831	1.04228	1.04085	0.912	1.00501	0.946	0.995167	0.951	0.976041	0.989	1.01954	0.992	0.978548	0.945	0.951299	0.981	0.990766	1.007	0.977419	0.986	0.923506	0.937	1.03281	0.988	1.02835	0.997	1.01008	0.972	1.04499	1.015	1.04859	0.998	1.08627	0.967	1.01872	0.927	0.982207	0.982	1.03943	0.98	PASS	0.978	1.001	529.9
seq.8964.14	8964-14	SL025418	Internal Use Only: Fc_MOUSE	Fc_MOUSE	Q99LC4			Mouse	RFU	Protein	4.63485	2.61866	0.0206223	22	2.62946	0.0863908	2.6169	2.49304	4.49267	0	0	0.0336676	0.354337	FALSE	FALSE	NA	NA	NA					20	489.8	489.8	0.894612	0.955707	0.942285	1.012	0.847992	1.012	0.897398	0.97	0.951992	0.945	0.90603	1.034	0.86354	0.992	0.980973	1.01	0.907373	1.042	0.934376	0.996	0.889413	1.013	0.906198	0.99	0.923454	1.024	0.863692	0.986	0.943556	0.99	0.917744	0.996	0.874019	1.04	0.801768	1.021	0.901528	1.038	0.951068	1.015	PASS	1.014	1.004	432.6
seq.8967.6	8967-6	SL018795	Dual specificity protein phosphatase 26	DUS26	Q9BV47	78986	DUSP26	Human	RFU	Protein	13.8507	3.32787	0.0591758	22	3.37161	0.116036	3.35543	2.88863	4.3248	0	0	0.00931232	0.986558	FALSE	FALSE	0.251575	0.248435	0.258974					20	4054.6	4054.6	0.892062	0.970279	0.917164	1.049	1.01368	0.909	1.00478	1.061	0.922234	1.149	0.98291	0.978	0.967454	0.961	0.941573	1.079	0.954945	0.96	0.947425	0.959	1.05931	0.925	0.947469	1.036	0.87314	1.025	0.970139	1.009	0.92194	0.896	0.927784	0.974	0.964325	0.977	1.11323	0.93	1.00198	0.886	0.917496	0.959	PASS	0.971	0.94	2966.9
seq.8969.49	8969-49	SL018823	Monocyte differentiation antigen CD14	CD14	P08571	929	CD14	Human	RFU	Protein	5.27727	2.89993	0.0225848	22	2.90844	0.0715365	2.90347	2.35392	3.52401	0	0	0.0100287	0.985896	FALSE	FALSE	0.485861	0.482145	0.491307	prot.1905	0.44567834900499	CD14_45327	0.58218890289371	0.005	840.6	840.6	1.28591	1.15135	1.11117	0.957	1.14664	1.005	1.1429	1.054	1.14243	0.946	1.17847	0.962	1.19302	0.95	1.15674	0.991	1.19692	1.02	1.16701	0.972	1.13212	0.998	1.25164	0.963	1.14088	0.964	1.19522	0.992	1.17616	1.034	1.22447	1.056	1.20189	1.016	1.19522	1.061	1.11441	1.008	0.994557	0.994	PASS	0.959	0.884	882.7
seq.8970.9	8970-9	SL007004	Receptor-interacting serine/threonine-protein kinase 2	RIPK2	O43353	8767	RIPK2	Human	RFU	Protein	5.52652	2.85885	0.0244275	22	2.89987	0.0577878	2.89126	2.78526	3.54049	0	0	0.023639	0.984803	FALSE	FALSE	0.162538	0.153676	0.167699	prot.1231	0.164416608118519			20	806.8	806.8	1.03185	1.07159	1.009	0.956	0.891886	0.957	0.955358	1.008	1.01497	0.963	1.0123	1.025	1.01077	0.974	1.03875	0.956	1.01141	0.961	1.03849	1.002	0.978177	1.008	0.992252	0.982	1.02856	0.983	0.988847	0.937	1.03211	1.006	1.044	0.978	0.979483	0.969	0.902865	0.973	1.0201	0.995	1.0753	1.019	PASS	0.984	0.94	718.25
seq.8971.9	8971-9	SL018798	Neurexin-1	NRX1A	Q9ULB1	9378	NRXN1	Human	RFU	Protein	6.35083	2.80733	0.0273031	22	3.0061	0.18115	3.00467	2.57692	3.63449	0	0	0	5.16292e-06	FALSE	FALSE	0.346281	0.338201	0.353098					0.5	1028.1	1028.1	1.23912	1.15634	1.18883	0.962	1.08187	1.038	1.14221	0.956	1.11122	0.956	1.16816	0.994	1.15013	1.031	1.09036	0.963	1.12545	0.997	1.03587	1.026	0.939848	0.981	1.12067	0.966	1.06418	1.008	1.08851	0.977	1.05968	1.048	1.21295	0.955	1.13652	0.972	0.988273	0.958	1.03109	0.972	1.17162	0.955	PASS	0.99	0.994	1054.9
seq.8973.23	8973-23	SL025858	Fc receptor-like protein 4:Extracellular domain	FCRL4:ECD	Q96PJ5	83417	FCRL4	Human	RFU	Protein	7.19176	2.8426	0.0310225	22	2.9247	0.168035	2.91719	2.31239	4.13391	0	0	0.000716332	0.998566	TRUE	FALSE	0.426166	0.41183	0.428476					20	955.7	955.7	1.14291	1.14195	1.16265	1.046	1.2215	0.973	1.09448	1.006	1.08837	0.928	1.20456	0.999	1.12541	1.013	1.11322	0.966	1.17408	0.97	1.15172	0.983	1.06402	0.98	1.15172	1.006	1.13787	1.059	1.22322	1.009	1.1018	1.03	1.16834	0.951	1.15214	0.998	1.15885	0.962	1.16209	0.973	1.29745	1.01	PASS	0.969	0.974	728.65
seq.8974.172	8974-172	SL007218	Collagen alpha-1(XV) chain	COFA1	P39059	1306	COL15A1	Human	RFU	Protein	6.23677	3.89582	0.0274675	22	3.8806	0.0852762	3.88131	3.50665	4.24787	0	0	0.002149	0.989092	FALSE	FALSE	0.61325	0.607374	0.615313			COL15A1_45081	0.67041315245805	0.5	8353.2	8353.2	1.39443	1.28215	1.32797	0.966	1.1588	1.059	1.31975	1.041	1.19124	1.015	1.28576	0.992	1.31571	0.99	1.19347	1.015	1.31094	0.982	1.38555	1.01	1.29379	0.958	1.45778	0.99	1.30462	0.974	1.41054	1.022	1.33204	1.045	1.35091	0.989	1.41635	0.996	1.35571	0.998	1.27518	0.954	1.38684	1.033	PASS	1.022	1.022	7566.85
seq.8975.26	8975-26	SL018831	Cell differentiation protein RCD1 homolog	RCD1	Q92600	9125	CNOT9	Human	RFU	Protein	17.868	3.18248	0.0844713	22	3.30237	0.163684	3.2964	2.78888	4.1921	0	0	0.00429799	0.991867	FALSE	FALSE	0.434513	0.43176	0.438156	prot.4728	0.379302355846502			20	922.3	922.3	1.07557	1.08036	1.10323	0.925	1.14486	0.994	1.08061	0.974	1.05684	0.949	1.10641	0.957	1.06354	0.927	1.02752	1.019	1.09083	0.99	1.11147	0.975	1.0489	0.941	1.08327	1.013	1.05105	1.051	1.07783	0.997	1.03839	1.013	1.11187	0.936	1.05225	0.934	1.07985	0.934	1.08188	1.017	1.16703	1.004	PASS	0.959	1.048	847.95
seq.8976.13	8976-13	SL014893	Beta-1,4 N-acetylgalactosaminyltransferase 1	B4GN1	Q00973	2583	B4GALNT1	Human	RFU	Protein	5.0598	2.88012	0.0215585	22	2.74022	0.11571	2.71341	2.61236	4.32958	0	0	0.0558739	0.993343	FALSE	FALSE	0.0848045	0.0794283	0.0893925					20	645.7	645.7	0.998608	0.960577	0.966038	0.949	0.924013	1.023	0.929734	0.999	0.955885	0.977	0.957302	0.989	0.971416	0.979	0.968647	0.998	0.973906	1.004	0.961579	0.986	0.911491	0.99	0.962869	1.014	0.958438	0.987	0.945111	0.99	0.92322	0.996	0.981904	0.942	0.912006	1.014	0.860589	0.974	0.901564	1.004	0.982053	1.005	PASS	0.994	1.031	562.15
seq.8978.30	8978-30	SL018794	Mitogen-activated protein kinase kinase kinase kinase 3	M4K3	Q8IVH8	8491	MAP4K3	Human	RFU	Protein	6.28998	2.54209	0.0274657	22	2.58766	0.0814883	2.5783	2.46731	3.90439	0	6.47182	0.025788	0.997198	FALSE	FALSE	0.0488014	0.0437866	0.0525203					20	420.7	420.7	1.00119	0.990348	0.991749	1.002	0.934059	1.059	0.940112	1.006	0.970921	0.956	0.971369	0.995	1.02062	1.004	1.02685	1.021	1.0096	0.986	1.02685	0.995	0.960283	1.002	0.945606	0.991	0.999762	0.965	0.962921	0.981	0.989184	1.039	1.01496	0.958	0.949233	0.97	0.875364	0.968	1.00119	0.965	1.00048	1.023	PASS	0.962	1.018	377.75
seq.8979.1	8979-1	SL025418	Internal Use Only: Fc_MOUSE	Fc_MOUSE	Q99LC4			Mouse	RFU	Protein	5.12845	2.82126	0.0221408	22	2.78523	0.108298	2.76656	2.55871	4.01803	0	0	0.0415473	0.91717	FALSE	FALSE	NA	NA	NA					20	804.1	804.1	0.969379	0.991614	0.962303	0.965	1.0084	0.911	1.00891	0.951	0.962763	1.035	1.00274	0.948	0.968912	1.001	0.961152	0.973	0.971722	0.963	0.981687	0.983	1.02892	0.965	0.992226	0.96	0.951936	0.959	0.968212	0.954	0.975494	0.986	0.96577	1.003	0.979654	1.018	0.973133	0.987	0.970432	0.973	0.99505	1.018	PASS	0.985	0.939	538.9
seq.8980.19	8980-19	SL018778	Cell surface glycoprotein CD200 receptor 2	MO2R2	Q6Q8B3	344807	CD200R1L	Human	RFU	Protein	5.83565	2.59674	0.0254091	22	2.65777	0.134942	2.63185	2.52075	4.6841	0	0	0.0401146	0.995647	FALSE	FALSE	0.0506743	0.0493242	0.0518042			CD200R1L_40967	0.0358281637567422	20	601.5	601.5	0.92624	0.994544	1.0412	0.995	0.897895	1.017	0.984774	0.958	0.967508	1.001	0.921415	0.987	0.936333	0.987	0.926668	1.047	0.938231	1.026	1.01058	1.039	1.00167	1.018	0.935313	1.005	0.939257	0.986	0.913717	1.002	0.914412	1.082	0.970005	1.055	0.928958	1.07	0.919163	1.017	0.892301	1.054	0.942938	1.01	PASS	1.023	1.067	477
seq.8982.65	8982-65	SL010148	Thrombospondin-3	TSP3	P49746	7059	THBS3	Human	RFU	Protein	5.82697	3.82461	0.0257392	22	3.76511	0.119736	3.76626	3.35432	4.20074	0	0	0	0.993665	FALSE	FALSE	0.518426	0.512903	0.525906					0.5	6762.2	6762.2	1.25822	1.13427	1.19118	1.006	1.20435	1.023	1.18247	1.037	1.17234	1.01	1.19715	1.05	1.23357	0.98	1.17241	1.014	1.30848	0.991	1.22918	1.005	1.2047	0.992	1.25507	1.073	1.24374	1.017	1.41194	1.006	1.28559	1.017	1.27052	0.912	1.32751	0.984	1.32353	0.998	1.27279	0.99	1.2709	1.036	PASS	0.988	1.075	7191.25
seq.8983.7	8983-7	SL010628	Golgi membrane protein 1	GOLM1	Q8NBJ4	51280	GOLM1	Human	RFU	Protein	8.10235	3.04462	0.0322646	22	3.15331	0.18629	3.12038	2.71725	4.62743	0	0	0.010745	0.923069	TRUE	FALSE	0.211892	0.206982	0.216986	prot.4479	0.0407895209082283	GOLM1_42528	0.000225901015011312	20	1550.9	1550.9	0.994677	1.00512	1.04826	0.994	1.03635	0.97	1.06335	1.018	1.00826	1.036	1.085	0.953	1.01254	0.983	0.940738	0.983	0.991624	0.994	1.03552	0.981	1.03601	0.949	1.03297	1.028	0.97162	1.045	1.03948	0.985	0.982266	1.017	0.973816	0.954	0.993848	0.985	1.0885	0.983	0.931024	0.973	0.980899	1.001	PASS	0.985	0.975	1384.4
seq.8984.28	8984-28	SL025920	Leucine-rich repeat and calponin homology domain-containing protein 4:Leucine-rich repeat 5	LRCH4: LRR5	O75427	4034	LRCH4	Human	RFU	Protein	6.30683	2.22048	0.0274182	22	2.31567	0.123235	2.29248	2.11261	4.16742	0	0	0.0444126	0.960518	FALSE	FALSE	0.0010312	0.000320768	0.00347773	prot.1410	-0.0922893092663385	LRCH4_43933	-0.0610007620331333	20	347.5	347.5	1.00492	0.965546	1.00318	0.978	1.03146	1.03	1.0026	0.971	0.988902	1.018	1.01401	0.986	1.00725	1.006	0.959945	0.99	1.00783	0.965	1.02447	1.046	1.01549	1.03	1.01076	1.01	1.00492	0.976	1.02477	1.018	1.00115	1.061	0.983305	0.998	1.01253	1.007	1.01253	1.02	1.00871	1.003	1.01371	0.981	PASS	1.022	1.012	203.15
seq.8985.13	8985-13	SL018822	Protein SERAC1	SRAC1	Q96JX3	84947	SERAC1	Human	RFU	Protein	9.69985	3.12087	0.0434514	22	3.12176	0.0841121	3.11691	2.92469	3.95871	0	0	0.0114613	0.894962	FALSE	FALSE	0.0985718	0.0969118	0.100283					20	1471.8	1471.8	0.87451	0.842328	0.883592	1.004	0.943401	1.011	0.893462	0.959	0.876176	1.034	0.86176	1.009	0.831948	0.963	0.930812	0.998	0.861457	1.028	0.838919	0.982	0.936319	1.05	0.900018	1.019	0.933765	1.008	0.873368	1.007	0.919186	0.951	0.889198	1.047	0.846105	1.027	0.845716	0.999	0.896619	1.033	0.911388	1.001	PASS	1	1.058	1358.75
seq.8986.2	8986-2	SL018791	D-3-phosphoglycerate dehydrogenase	SERA	O43175	26227	PHGDH	Human	RFU	Protein	8.82744	3.34265	0.0373647	22	3.2721	0.159982	3.23744	2.96294	4.53103	0	0	0.0250716	0.990679	FALSE	FALSE	0.284229	0.276062	0.288226					20	1321.9	1321.9	0.971342	0.999471	1.03435	0.973	1.0064	1.002	1.01669	0.971	1.04251	0.951	0.999471	1.008	0.97933	0.959	0.974062	1.006	0.968567	1	1.02188	1.002	1.02046	0.983	0.980638	0.986	0.993238	0.991	0.958037	1.005	0.935461	0.997	1.01443	1	0.958871	1.01	0.9457	0.986	0.936853	1.034	1.0389	1.012	PASS	0.987	1.015	1173.35
seq.8989.40	8989-40	SL007523	Signal peptide, CUB and EGF-like domain-containing protein 1	SCUB1	Q8IWY4	80274	SCUBE1	Human	RFU	Protein	8.71735	3.24228	0.0374606	22	3.24877	0.161546	3.23712	2.58928	4.2894	0	0	0.00716332	0.994912	TRUE	FALSE	0.53872	0.531069	0.54551	prot.4337	0.594829263205205			20	2020.6	2020.6	1.23902	1.24314	1.13574	0.839	1.12556	0.965	1.06549	0.873	1.17402	0.857	1.14036	0.967	1.11107	0.851	1.07892	0.936	1.19027	0.946	1.09441	0.965	0.996351	0.886	1.22275	0.932	1.15055	1.073	1.14036	0.915	1.20748	0.987	1.19329	0.96	1.28906	0.876	1.02051	0.923	1.22565	0.954	1.31455	1.014	PASS	0.835	1.036	2826.9
seq.8990.42	8990-42	SL014845	Sodium/potassium-transporting ATPase subunit beta-3	AT1B3	P54709	483	ATP1B3	Human	RFU	Protein	40.6485	3.60965	0.224417	22	3.63859	0.151891	3.66117	2.83225	3.99359	0	0	0.00358166	0.864105	FALSE	FALSE	0.142387	0.138621	0.144372	prot.2893	-0.0469575649333034	ATP1B3_42156	0.0413153637970837	20	5002.9	5002.9	1.1101	1.06726	0.736782	1.068	1.08274	0.805	0.921599	1.194	0.845928	1.63	1.30614	0.932	1.16163	1.068	1.42903	1.118	1.01803	0.747	0.921277	0.75	0.905863	0.936	0.923232	0.948	0.898203	0.912	1.4109	1.113	1.17715	0.852	0.900774	0.736	1.02173	0.951	1.2821	0.917	1.35771	0.771	0.960452	0.84	FLAG	1.176	1.044	3794.75
seq.8991.115	8991-115	SL025859	Fc receptor-like protein 4:Cytoplasmic domain	FCRL4:CD	Q96PJ5	83417	FCRL4	Human	RFU	Protein	7.1712	3.2145	0.0297483	22	3.07894	0.168472	3.03659	2.83885	4.69898	0	0.695894	0.0565903	0.997974	FALSE	FALSE	0.229351	0.221533	0.237248					20	2626.2	2626.2	1.09768	1.15093	1.19107	0.932	1.08975	0.936	1.16101	0.875	1.11473	0.869	1.11346	0.861	1.14387	0.895	1.00432	0.943	1.09461	0.94	1.23977	0.977	1.16111	0.937	1.13232	0.902	1.05959	0.918	1.07008	0.921	1.05128	0.955	1.08516	0.923	1.1237	0.951	1.16528	0.938	1.02811	0.856	0.997342	0.877	PASS	0.962	1.044	979.55
seq.8992.1	8992-1	SL018821	Transmembrane protein 2	TMEM2	Q9UHN6	23670	CEMIP2	Human	RFU	Protein	6.08855	2.74064	0.0263174	22	2.7296	0.145176	2.69845	2.54045	4.12888	0	0	0.0444126	0.996212	FALSE	FALSE	0.0869868	0.0836964	0.0916785	prot.5958	0.0218902548292467	CEMIP2_42265	0.0471055369483051	20	683.4	683.4	1.00382	1.03077	0.949035	1.062	0.991153	0.958	1.00752	1.033	0.97295	1.082	1.03718	0.999	1.0488	1.063	1.00059	1.018	1.04527	0.955	0.999854	0.992	1.01591	0.977	1.0105	1.015	0.976844	0.99	1.10297	1.057	1.04177	1.036	1.01199	1.012	1.04977	1.006	1.091	1	1.05268	0.977	0.984017	0.974	PASS	0.998	1.04	680.25
seq.8993.151	8993-151	SL007004	Receptor-interacting serine/threonine-protein kinase 2	RIPK2	O43353	8767	RIPK2	Human	RFU	Protein	8.82195	2.80451	0.035499	22	2.90453	0.0827738	2.89504	2.70053	3.77834	0	0	0.0207736	0.901309	FALSE	FALSE	0.0963116	0.0909443	0.107005	prot.1231	-0.0760040711880209			20	864.9	864.9	1.07334	1.01693	1.0452	0.921	0.999538	1.051	1.04836	1.016	1.11471	1.014	1.04192	0.962	1.09081	0.999	0.872755	1.045	0.927109	1.036	1.06436	1.019	0.957489	0.959	1.04709	1.012	1.01134	1.076	0.882011	0.976	1.01981	1.027	0.999307	1.007	0.987893	0.989	0.978837	0.983	0.899626	1.004	0.913402	1.033	PASS	1.001	1.039	754.55
seq.8994.65	8994-65	SL010380	SLAM family member 8	SLAMF8	Q9P0V8	56833	SLAMF8	Human	RFU	Protein	8.22999	2.68526	0.036081	22	2.8562	0.170499	2.82125	2.5358	4.53623	0	0	0.0308023	0.924859	FALSE	FALSE	0.116149	0.114448	0.120765			SLAMF8_43087	0.0622770166125667	20	926.7	926.7	0.980531	0.972913	1.02704	0.948	0.98428	1.039	0.983445	0.988	0.965111	0.935	0.969047	0.985	0.979288	0.955	0.929395	0.993	0.966722	0.987	0.989113	1.008	0.938811	0.971	0.978977	1.031	0.970366	1.056	0.950169	0.978	0.952024	1.037	1.02887	1.014	0.986796	0.951	0.928092	0.969	0.919619	0.951	1.03346	0.998	PASS	0.98	1.003	876
seq.8997.4	8997-4	SL008970	Neuronal pentraxin receptor	NPTXR	O95502	23467	NPTXR	Human	RFU	Protein	10.7946	2.8449	0.0464761	22	2.8974	0.124671	2.88621	2.57148	4.00011	0	0	0.00644699	0.999155	TRUE	FALSE	0.601104	0.599238	0.610981			NPTXR_44817	0.793182749270592	20	793.2	793.2	1.27136	1.14923	1.05605	0.936	1.14277	1.043	1.05087	1.017	1.07016	1.016	1.14393	0.998	1.15644	0.977	1.12702	0.999	1.23417	1.024	1.06327	1.009	0.993114	0.96	1.2359	1.041	1.25447	1.033	1.28163	1.006	1.19028	0.991	1.19728	0.959	1.23091	0.981	1.05831	0.99	1.17651	0.925	1.31412	1.04	PASS	1.034	0.994	667.7
seq.8998.15	8998-15	SL018828	Heparan sulfate glucosamine 3-O-sulfotransferase 4	HS3S4	Q9Y661	9951	HS3ST4	Human	RFU	Protein	5.61489	2.47486	0.024185	22	2.49834	0.0811828	2.48686	2.39568	3.77447	0	0	0.0272206	0.920073	FALSE	FALSE	0.0355316	0.0340616	0.0383036					20	342.4	342.4	0.945334	1.00058	0.957494	0.999	0.85793	1.029	0.949265	0.994	0.944291	0.966	0.932208	0.957	0.964235	1.01	0.979966	0.956	0.956959	0.967	0.995638	0.997	0.905341	1.021	0.924406	0.982	0.993616	0.985	0.926658	0.984	0.985324	1.017	0.964507	0.976	0.930941	0.958	0.84252	1.023	0.974666	0.997	0.966958	1.023	PASS	0.984	0.989	304.05
seq.8999.19	8999-19	SL014788	Carcinoembryonic antigen-related cell adhesion molecule 3	CEAM3	P40198	1084	CEACAM3	Human	RFU	Protein	3.14157	2.98808	0.0136012	22	2.95499	0.0668227	2.94685	2.88116	4.59392	0	0	0.027937	0.991119	FALSE	FALSE	0.0401964	0.038271	0.0438034			CEACAM3_42259	0.0165582241645571	20	1044.1	1044.1	0.868925	0.916199	0.889732	0.988	0.818902	1	0.895531	0.989	0.900241	1.003	0.842424	1.017	0.897687	0.993	0.894227	0.998	0.874163	0.991	0.908624	1.015	0.90281	0.999	0.875996	0.977	0.908624	0.99	0.847966	0.998	0.880948	1.02	0.879761	0.994	0.861682	1.023	0.824593	1.003	0.858353	1.01	0.84324	1.014	PASS	1.013	1.012	922.8
seq.9000.177	9000-177	SL006521	Neutral and basic amino acid transport protein rBAT	SLC31	Q07837	6519	SLC3A1	Human	RFU	Protein	8.35857	3.49996	0.0347809	22	3.13693	0.12584	3.1121	2.99016	4.57029	0	0	0.0401146	0.989409	FALSE	FALSE	0.121339	0.114264	0.126873					20	1607.2	1607.2	0.86497	0.930146	0.879453	1.092	0.956667	0.968	0.911731	1.044	0.926661	1.018	0.926554	1.045	0.888005	1.019	0.968776	1.055	0.894529	1.024	0.888201	0.969	0.985347	1.018	0.893683	0.982	0.89274	0.975	0.893038	1.021	0.935506	0.975	0.92336	1.029	0.848933	1.004	0.944023	0.991	0.924741	1.067	0.890465	0.946	PASS	1.033	1.079	1288.7
seq.9002.36	9002-36	SL006615	Serpin A11	SPA11	Q86U17	256394	SERPINA11	Human	RFU	Protein	6.07318	4.01473	0.0265418	22	4.14611	0.0990542	4.14785	3.46584	4.51606	0	0	0.000716332	0.991609	TRUE	FALSE	0.551889	0.540696	0.557675	prot.4231	0.476320821922522	SERPINA11_45254	0.649395250219144	0.5	16317.3	16317.3	1.13801	1.08375	1.07168	0.975	1.02434	0.968	1.11034	1.027	1.06446	1.032	1.10693	0.963	1.09889	1.008	1.03841	1.021	1.13381	0.985	1.10281	0.983	1.09565	0.939	1.16821	0.999	1.09036	0.993	1.17347	0.987	1.14548	1.014	1.12554	0.988	1.20518	0.951	1.16728	0.933	1.12548	0.948	1.15203	1.002	PASS	0.986	0.992	13424.9
seq.9003.99	9003-99	SL018780	Macrophage receptor MARCO	MARCO	Q9UEW3	8685	MARCO	Human	RFU	Protein	11.7308	2.86904	0.0541564	22	2.85154	0.105764	2.84136	2.63397	4.28589	0	0	0.017192	0.956207	FALSE	FALSE	0.121154	0.118206	0.125672	prot.5921	0.107514250165583	MARCO_44769	0.123198299779197	20	848.8	848.8	0.842983	0.955533	1.03235	0.946	0.884535	0.951	1.02636	0.958	1.00189	0.981	0.920208	1.013	0.884351	0.928	0.893004	0.956	0.839067	1.044	0.971723	1.038	1.03386	1.032	0.910632	0.894	0.931519	0.962	0.821128	0.935	0.894415	0.874	0.955856	1.086	0.889261	0.991	0.900202	0.987	0.808304	1.079	0.895926	1.004	PASS	0.986	1.098	716.4
seq.9004.24	9004-24	SL018580	Low-density lipoprotein receptor class A domain-containing protein 4	CR001	O15165	753	LDLRAD4	Human	RFU	Protein	7.55071	2.60496	0.0332795	22	2.66222	0.13255	2.64197	2.43632	4.34938	0	0	0.0229226	0.996385	FALSE	FALSE	0.325379	0.321139	0.338714					20	414.4	414.4	1.22822	1.20255	1.25614	0.96	1.16046	1.016	1.24407	0.986	1.24819	1.072	1.27862	0.972	1.20325	0.994	1.11879	0.982	1.15851	1.015	1.23628	0.926	1.24857	0.904	1.22858	0.93	1.16306	0.986	1.19907	1.026	1.22459	1.005	1.14349	0.95	1.23187	0.966	1.29662	0.996	1.10418	0.976	1.17494	1.016	PASS	0.956	0.996	361.95
seq.9005.16	9005-16	SL011810	Plexin-A1	PLXA1	Q9UIW2	5361	PLXNA1	Human	RFU	Protein	7.21143	3.85382	0.0322012	22	3.82736	0.100834	3.82265	3.55202	4.61548	0	0	0.0114613	0.955238	FALSE	FALSE	0.452263	0.447868	0.464774					20	7528.7	7528.7	1.31856	1.20384	1.06562	0.967	1.10584	1.009	1.0937	0.97	1.14423	1.002	1.14185	1.04	1.2136	0.95	1.05874	1.05	1.15148	1.021	1.02278	1.012	1.01892	0.971	1.27475	1.025	1.23403	1.064	1.17756	1.013	1.25644	1.041	1.19888	0.994	1.36325	0.974	1.13381	0.991	1.16708	0.997	1.19684	0.975	PASS	0.971	1.105	6909.15
seq.9008.6	9008-6	SL026010	Transmembrane gamma-carboxyglutamic acid protein 1:Pro-form, Extracellular domain	TMG1:Pro-form, ECD	O14668	5638	PRRG1	Human	RFU	Protein	7.07364	2.94522	0.0307898	22	2.98323	0.114754	2.96171	2.83289	4.45547	0	0	0.034384	0.991737	FALSE	FALSE	0.0605083	0.0586009	0.0651613			PRRG1_41674	0.0248878175969012	20	1013.1	1013.1	0.878436	0.917996	0.878283	1.07	0.942331	0.962	0.900373	1.087	0.894728	1.001	0.917663	1.034	0.911307	1.008	0.971146	1.023	0.911553	1.013	0.907714	0.949	0.969474	1.001	0.924868	0.97	0.918828	0.986	0.885035	0.996	0.932873	0.937	0.913114	0.994	0.852204	0.999	0.91758	0.985	0.905686	1.011	0.919245	0.983	PASS	0.993	1.022	905.95
seq.9010.3	9010-3	SL025418	Internal Use Only: Fc_MOUSE	Fc_MOUSE	Q99LC4			Mouse	RFU	Protein	4.44396	2.34387	0.0190544	22	2.37706	0.0887524	2.35889	2.27531	3.44465	0	0	0.0458453	0.99185	FALSE	FALSE	NA	NA	NA					20	294	294	1.01906	1.02332	0.995261	0.98	0.991234	0.961	1.0065	0.94	1.03376	1.011	1.00547	0.984	0.989566	0.997	1.04145	0.948	0.978044	0.981	0.996948	0.934	0.991234	0.994	1.011	0.949	1.02119	0.995	1.00204	0.978	1.01801	0.986	0.997963	0.997	0.997963	0.975	0.965834	0.986	1.0041	0.992	1.01554	0.976	PASS	0.97	0.952	233.75
seq.9012.1	9012-1	SL025963	Pre-mRNA-processing factor 6:region 1	PRP6:region 1	O94906	24148	PRPF6	Human	RFU	Protein	11.9564	2.2013	0.0512341	22	2.22485	0.104675	2.21112	2.01452	3.35694	0	0	0.027937	0.996634	FALSE	FALSE	0.0612284	0.0594097	0.0658016	prot.7633	0.0199882541869086			20	187.7	187.7	1.00697	0.889152	0.887051	1.069	1.01679	1.079	1.02737	1.076	0.962564	1.094	1.10088	0.973	1.05213	1.063	1.11593	1.042	1.00053	0.933	0.973548	0.95	0.989457	0.981	0.978624	0.978	0.927372	0.965	1.05926	1.018	1.10607	1.016	0.901537	0.994	0.958142	1.003	1.06769	1.026	1.02122	1.003	0.929668	0.972	PASS	1.027	0.941	161.3
seq.9013.60	9013-60	SL012395	Netrin-1	NET1	O95631	9423	NTN1	Human	RFU	Protein	5.07583	2.52898	0.0218605	22	2.56746	0.100476	2.55388	2.31911	3.85014	0	0	0.0179083	0.990471	TRUE	FALSE	0.179745	0.174054	0.184681					20	395	395	1.02385	0.99672	0.96271	0.999	1.07046	0.977	1.0033	1.045	1.02014	0.987	1.04969	0.993	1.02651	0.971	1.00127	1	1.04969	0.965	1.01752	0.971	0.994461	0.997	1.01673	1.021	1.03975	1.034	1.04304	0.991	1.01752	0.97	1.00483	0.975	1.02464	0.966	1.00203	0.993	1.05502	0.96	1.06211	1.028	PASS	0.971	0.964	353.6
seq.9014.18	9014-18	SL008784	Transmembrane protein 25	TMM25	Q86YD3	84866	TMEM25	Human	RFU	Protein	5.66717	2.29721	0.0244247	22	2.22587	0.132217	2.197	2.07591	3.66775	0	0	0.0558739	0.980917	FALSE	FALSE	0.0543433	0.0522865	0.0566497			TMEM25_44331	0.0233781788750083	20	283.8	283.8	1.00071	1.01176	1.09618	1.017	1.00745	1.041	1.04109	0.942	1.04492	1.056	1.04646	1.002	1.04646	1.001	0.948529	1.015	1.00141	1.025	1.10428	1.097	1.0264	1.057	1.03088	1.01	0.958784	1.021	1.00889	1.048	0.972584	1.133	0.984391	1.057	0.989195	1.081	1.0562	1.105	0.903246	1.046	0.948847	0.997	PASS	1.173	1.088	171.75
seq.9015.1	9015-1	SL007780	Proteoglycan 3	PRG3	Q9Y2Y8	10394	PRG3	Human	RFU	Protein	6.58339	3.0031	0.0286301	22	3.04351	0.153801	3.02202	2.64246	4.22359	0	0	0.012894	0.920451	FALSE	FALSE	0.523925	0.512935	0.53331	prot.6157	0.783256434686908	PRG3_45237	0.779679777418606	20	993.2	993.2	1.11047	1.13121	1.1852	0.898	1.1494	0.986	1.13237	0.92	1.21507	0.982	1.1682	0.988	1.12226	0.894	0.948524	1.014	1.01264	0.986	1.06384	1.029	1.0362	0.946	1.09794	0.991	1.08784	1.11	1.01606	0.96	1.09952	1.013	1.05964	0.956	1.13756	0.948	1.07757	0.953	0.998994	1.003	1.11158	0.966	PASS	0.946	1.13	971.1
seq.9016.12	9016-12	SL007287	Oxysterols receptor LXR-beta	NR1H2	P55055	7376	NR1H2	Human	RFU	Protein	5.66129	3.12735	0.0249115	22	3.09705	0.0421382	3.0959	2.98019	3.51606	0	0	0.00859599	0.99681	FALSE	FALSE	0.187315	0.176891	0.196038					0.5	1391.9	1391.9	1.08084	1.01956	1.11468	1.053	0.98104	0.975	1.06987	1.005	1.1255	1.069	1.09169	1.021	1.1105	1.017	1.04333	0.993	1.04309	1.002	1.10188	1.009	1.13006	1.012	1.11674	0.975	1.07624	0.991	1.05471	1.01	1.07741	0.971	1.08084	1.04	1.05824	1.058	1.15549	0.994	1.07541	0.988	0.982356	0.952	PASS	1.032	0.943	1293.9
seq.9017.58	9017-58	SL018796	Lactase-phlorizin hydrolase	LPH	P09848	3938	LCT	Human	RFU	Protein	9.3943	3.60099	0.0387772	22	3.0449	0.268116	2.96923	2.58399	4.46527	0	0	0.0164756	0.977407	TRUE	FALSE	0.410159	0.404718	0.41849					20	1289.2	1289.2	1.1751	1.10861	1.09486	0.899	1.10443	1.014	1.0659	0.968	1.0483	0.987	1.13326	0.977	1.09878	0.993	1.08127	0.986	1.16554	0.998	1.0918	0.981	1.02366	0.948	1.14321	1.042	1.1422	1.014	1.15292	1.001	1.0721	0.983	1.13576	0.943	1.17499	1.015	1.10056	0.97	1.15489	0.948	1.22758	0.996	PASS	0.963	0.994	1164.15
seq.9018.38	9018-38	SL025955	Protocadherin-10:Extracellular domain	PCD10:ECD	Q9P2E7	57575	PCDH10	Human	RFU	Protein	12.1758	3.09146	0.0640118	22	3.08044	0.102661	3.07715	2.77554	3.87044	0	0	0.00644699	0.630077	FALSE	FALSE	0.365693	0.361162	0.369595	prot.5873	0.342492438275625	PCDH10_41593	0.0512406287184143	20	1183.4	1183.4	1.08301	1.08261	1.09676	0.988	1.15218	1.015	1.0467	0.989	1.03381	0.98	1.1681	0.983	1.092	0.991	1.03399	1	1.10567	0.984	1.06421	0.993	1.0443	0.976	1.12213	1.063	1.09089	1.016	1.13778	0.99	1.04679	1.035	1.0919	0.981	1.07426	0.991	1.07847	0.958	1.10619	0.938	1.22607	1.012	PASS	0.947	0.999	1208.55
seq.9021.1	9021-1	SL010386	Hepatitis A virus cellular receptor 1	TIM-1	Q96D42	26762	HAVCR1	Human	RFU	Protein	8.66097	2.72416	0.0378504	22	2.83053	0.186886	2.79351	2.4877	4.1459	0	0	0.02149	0.972464	TRUE	FALSE	0.512784	0.506662	0.517214			HAVCR1_43791	0.744073986451128	20	1630.4	1630.4	1.13633	1.07582	1.13372	0.965	1.1187	1.079	1.05843	0.907	1.06465	0.899	1.08203	0.943	1.08563	0.938	1.05596	1.004	1.09401	1.029	1.0826	0.984	1.03563	0.969	1.13309	0.963	1.08088	0.943	1.09688	0.996	1.07461	1.081	1.12636	0.962	1.16774	1.005	1.07277	0.958	1.03577	0.991	1.19662	0.971	PASS	1.016	1.004	797.15
seq.9022.49	9022-49	SL012641	Beta-defensin 132	DB132	Q7Z7B7	400830	DEFB132	Human	RFU	Protein	23.2799	2.98219	0.109119	22	2.82936	0.141461	2.83683	2.32531	3.75296	0	0	0.00143266	0.995858	FALSE	FALSE	0.0995794	0.0941152	0.101078					20	892.3	892.3	0.726569	0.835565	0.761478	0.962	0.926007	0.901	0.923993	1.059	0.840128	1.066	0.738109	0.923	0.769622	0.934	0.813623	0.994	0.645145	1.022	0.671155	0.958	0.871557	1.139	0.760699	0.933	0.820959	0.986	0.66426	0.98	0.766449	0.819	0.728825	1.089	0.644446	1.008	0.765594	1.062	0.775172	1.188	0.795276	0.925	PASS	1.002	1.189	706.65
seq.9023.9	9023-9	SL025418	Internal Use Only: Fc_MOUSE	Fc_MOUSE	Q99LC4			Mouse	RFU	Protein	7.52399	2.73754	0.0331572	22	2.77636	0.0583362	2.77144	2.63849	3.63317	0	0	0.00787966	0.992925	FALSE	FALSE	NA	NA	NA					0.5	493.6	493.6	1.0947	1.02684	1.06402	0.987	0.983855	1.018	1.07025	0.962	1.07258	0.971	1.01397	0.977	1.06563	1.002	1.0211	0.972	1.05425	0.998	1.08388	0.977	1.01836	0.973	1.09131	0.996	1.07328	0.985	1.11372	0.956	1.06105	1.021	1.10302	0.949	1.07632	0.949	1.05832	0.983	1.13628	0.981	0.938046	0.998	PASS	0.928	0.984	463.7
seq.9025.5	9025-5	SL010892	Alpha-hemoglobin-stabilizing protein	AHSP	Q9NZD4	51327	AHSP	Human	RFU	Protein	29.6846	3.54357	0.21551	22	3.0324	0.12961	3.03659	2.50188	4.03564	0	0	0.00429799	0.999423	FALSE	FALSE	0.0874955	0.0859694	0.0936587	prot.5814	-0.0280705187520809	AHSP_45027	0.0149998747439511	20	1374.5	1374.5	0.883525	0.938802	0.753646	1.163	0.91335	0.849	0.897252	1.243	0.803237	1.489	0.973235	0.978	1.00255	1.103	1.07795	1.143	0.870819	0.872	0.871979	0.874	0.916945	1.025	0.814808	1.071	0.79117	0.967	1.02705	1.111	0.884605	0.94	0.825575	0.897	0.856546	1.094	1.222	0.959	0.981645	0.874	0.803754	0.871	FLAG	1.334	1.035	1106.65
seq.9026.40	9026-40	SL018801	Butyrophilin-like protein 8	BTNL8	Q6UX41	79908	BTNL8	Human	RFU	Protein	4.22222	2.90808	0.0180131	22	2.94577	0.133376	2.91672	2.80482	4.384	0	0	0.0573066	0.918308	TRUE	TRUE	0.160377	0.15869	0.16456					20	1049.8	1049.8	0.994977	0.980755	0.945681	1.013	0.888983	1.077	0.921443	1.034	0.971407	1.03	0.957672	1.004	0.984341	1.03	1.00903	1.027	0.99225	1.01	0.967736	1.008	0.923469	0.992	0.977285	1.014	1.01176	1.029	0.990377	1.021	0.997814	0.996	0.977013	0.98	0.946619	1.036	0.86746	1.03	0.986376	1.014	0.973208	1.053	PASS	0.993	1.029	961.4
seq.9027.10	9027-10	SL025944	Neuroligin-2:Cytoplasmic domain	NLGN2:CD	Q8NFZ4	57555	NLGN2	Human	RFU	Protein	4.4245	2.44321	0.0189436	22	2.48055	0.0769457	2.46776	2.3927	3.59144	0	0	0.0379656	0.991079	FALSE	FALSE	0.0199417	0.0163259	0.0218935			NLGN2_42837	-0.00220193547608094	20	322	322	1.00405	0.96813	0.932522	0.98	0.945113	1.002	0.92396	1.037	0.952663	0.986	0.953227	0.992	0.95549	1.033	1.05126	1.012	1.01067	1.007	0.964072	0.977	0.943728	0.998	0.964649	1.036	0.994134	0.965	1.00093	0.996	1.00437	1.022	0.992296	0.942	0.947337	0.987	0.904749	0.983	1.03338	0.971	1.00814	0.982	PASS	0.986	0.959	297.7
seq.9028.5	9028-5	SL018770	Poly(A) RNA polymerase, mitochondrial	PAPD1	Q9NVV4	55149	MTPAP	Human	RFU	Protein	7.8811	3.05933	0.0350563	22	3.06827	0.0999009	3.05668	2.93546	4.51387	0	0	0.02149	0.990837	FALSE	FALSE	0.126506	0.123937	0.128516	prot.5740	0.144853491966227			20	1347.6	1347.6	0.876203	0.949348	0.932079	1.013	0.922066	1.002	0.956016	1.005	0.967964	1.028	0.92778	0.989	0.914433	0.988	0.948213	1.017	0.871218	1.007	0.948213	1.014	0.981429	1.026	0.922256	0.92	0.911958	0.964	0.848401	1.013	0.977797	0.965	0.908331	1.043	0.853398	0.974	0.892332	1.016	0.892332	1.083	0.886287	0.989	PASS	1.011	1.074	1040.15
seq.9030.56	9030-56	SL018827	Uncharacterized protein C17orf89	CQ089	A1L188	284184	NDUFAF8	Human	RFU	Protein	5.94458	2.70206	0.0255728	22	2.75225	0.0881638	2.73981	2.63929	4.52837	0	0	0.032235	0.913631	FALSE	FALSE	0.0603871	0.0594354	0.0645059					20	575.2	575.2	0.924462	0.937419	0.948236	0.985	0.825843	1.047	0.886423	0.97	0.940792	1.031	0.907112	1.049	0.922682	0.994	0.919731	1.032	0.909839	1.016	0.946053	0.998	0.885604	1.027	0.889576	1.045	0.950901	1.025	0.89889	0.995	0.93316	1.015	0.942333	0.969	0.888477	0.997	0.786652	1.013	0.890402	0.998	0.961551	1.083	PASS	1.002	0.947	588.35
seq.9032.30	9032-30	SL018790	Proto-oncogene tyrosine-protein kinase ROS	ROS1	P08922	6098	ROS1	Human	RFU	Protein	14.0215	2.92879	0.0602529	22	2.77217	0.1044	2.76118	2.55169	4.17446	0	0	0.015043	0.997229	FALSE	FALSE	0.121321	0.116101	0.125678					20	644	644	0.929561	0.933198	0.814777	1.123	0.926485	0.984	0.941934	1.182	0.883644	1.088	1.01417	0.984	0.953227	1.088	1.12019	1.031	0.995517	0.973	0.884737	0.934	0.98486	1.001	0.931983	1.054	0.887175	0.94	1.01004	1.057	1.04444	0.958	0.917379	0.959	0.819338	1.019	1.07477	1.032	1.09116	1.026	0.929695	0.903	PASS	1.02	1.109	587.1
seq.9035.2	9035-2	SL013792	MAX-interacting protein 1	MXI1	P50539	4601	MXI1	Human	RFU	Protein	7.74568	2.77913	0.0310363	22	2.47543	0.161029	2.42911	2.30016	4.02042	0	0	0.0759312	0.988036	FALSE	FALSE	0.0706585	0.069426	0.0773138					20	312.7	312.7	0.982407	1.00838	0.969312	1.005	0.941867	1.009	0.959497	0.992	0.989557	0.971	1.01559	0.97	0.994593	0.992	0.995226	0.959	1.01691	0.979	1.01625	1.034	0.978717	0.973	1.02659	0.967	1.00644	0.997	1.0189	0.95	1.04233	1.021	1.00936	0.998	1.00969	0.99	0.939321	0.975	1.02963	0.96	0.99968	1.038	PASS	1.003	0.948	265.8
seq.9037.1	9037-1	SL006774	Syntaxin-18	STX18	Q9P2W9	53407	STX18	Human	RFU	Protein	6.57115	2.69477	0.0284086	22	2.77952	0.170627	2.74249	2.61416	4.73145	0	0	0.0630372	1	FALSE	FALSE	0.031592	0.0283633	0.0325952	prot.684	-0.038168164509843			20	661.3	661.3	0.923991	0.93948	0.987162	0.966	1.04586	0.959	0.992943	0.991	0.951511	1.031	0.955912	1.007	0.930491	1.044	0.901814	1.023	0.912893	1.025	0.978399	1.013	1.00762	1.021	0.94431	0.99	0.929184	1.033	0.937084	1.019	0.92039	0.999	0.911133	1.026	0.940683	1.02	0.986426	1.014	0.909504	1.023	0.921159	1.005	PASS	1.015	1.057	684.5
seq.9038.12	9038-12	SL004980	Protein JTB	JTB	O76095	10899	JTB	Human	RFU	Protein	7.08844	3.08509	0.0326387	22	3.04703	0.0713647	3.0383	2.82092	4.11524	0	0	0.0250716	0.992823	FALSE	FALSE	0.203612	0.194454	0.21015	prot.1478	-0.00689491290001585	JTB_42647	0.218444805492706	20	1237.9	1237.9	0.974264	0.988659	0.963796	0.965	0.981837	0.972	0.998548	0.995	0.95783	0.999	0.969002	0.989	0.958275	0.973	1.00105	0.993	0.949965	0.975	0.926433	0.971	0.986768	0.996	0.996218	0.968	1.00316	1.023	0.960879	0.99	1.01169	0.97	0.943881	1.062	0.970826	0.994	0.974955	1.038	0.937803	1.031	1.02011	0.987	PASS	1.006	1.025	1135.6
seq.9039.47	9039-47	SL026011	Torsin-1A-interacting protein 1:Nuclear domain	TOIP1:Nuclear	Q5JTV8	26092	TOR1AIP1	Human	RFU	Protein	35.9796	3.32278	0.151493	22	3.44161	0.194071	3.47893	2.75358	5.01624	0	0	0.00787966	0.996656	FALSE	FALSE	0.0983941	0.0953844	0.10625	prot.3819	-0.0590960560362809	TOR1AIP1_44354	-0.0444522890962283	0.5	3113.6	3113.6	0.752623	0.766255	1.08928	0.967	1.22318	0.906	0.964769	0.811	1.02905	0.923	0.845834	1.032	1.01101	0.872	0.829873	0.928	0.941831	0.933	1.00721	0.88	1.12498	0.952	0.96825	1.041	0.806444	1.071	0.99292	0.883	0.847838	0.914	0.909505	0.888	0.93465	0.917	1.12783	0.876	1.10761	0.909	0.668542	0.914	PASS	0.808	1.033	2644.6
seq.9040.144	9040-144	SL008893	Mammalian ependymin-related protein 1	EPDR1	Q9UM22	54749	EPDR1	Human	RFU	Protein	6.35137	2.83154	0.0276887	22	2.85575	0.0790694	2.84192	2.72403	3.82308	0	0	0.0336676	0.99752	FALSE	FALSE	0.110275	0.101474	0.113321	prot.6048	-0.0169528477576084	EPDR1_44630	0.0215913626716457	20	1099.6	1099.6	1.01824	1.00834	0.937585	0.908	1.05386	0.935	0.977335	1.015	0.974218	0.94	0.975861	0.958	0.998728	0.971	1.03834	0.952	1.00595	0.977	0.965154	0.958	0.964139	0.959	0.973873	0.933	1.0405	0.975	0.945161	0.954	1.01721	0.92	0.987606	0.96	0.951211	0.919	0.900942	0.974	1.03424	0.952	1.04704	0.948	PASS	0.975	0.913	669.6
seq.9043.7	9043-7	SL007737	Tuftelin-interacting protein 11	TFP11	Q9UBB9	24144	TFIP11	Human	RFU	Protein	19.2436	2.90679	0.0836873	22	2.85322	0.114778	2.85058	2.52061	3.67395	0	0	0.00644699	0.993147	FALSE	FALSE	0.0900021	0.0885787	0.0931016					20	840.1	840.1	0.838925	0.850734	0.78816	1.107	1.10641	0.98	0.936462	1.151	0.923796	1.047	0.947446	0.999	0.870119	0.992	0.98754	0.991	0.864389	1.006	0.825732	0.952	0.962204	0.991	0.945101	0.993	0.86841	1.047	0.924508	1.02	0.941605	0.899	0.861023	0.973	0.836004	0.954	0.955093	1.094	0.960334	1.051	0.845341	0.93	PASS	1.012	1.158	643.05
seq.9044.1	9044-1	SL018802	Contactin-associated protein-like 5	CNTP5	Q8WYK1	129684	CNTNAP5	Human	RFU	Protein	7.87074	3.12932	0.0341279	22	3.16136	0.153802	3.13232	2.99167	4.81288	0	0	0.0501433	0.798677	FALSE	FALSE	0.114728	0.113607	0.115474					20	1798	1798	0.863883	0.863634	0.850239	1.012	0.920824	0.931	0.88432	1.032	0.877844	1.04	0.867928	0.946	0.873282	0.96	0.893816	1.042	0.91232	0.944	0.85505	0.951	0.921248	0.927	0.867677	0.971	0.863012	0.984	0.856313	0.976	0.877159	0.956	0.859629	0.999	0.834842	0.987	0.937924	0.962	0.834726	0.98	0.889923	0.928	PASS	1.018	0.981	1372.9
seq.9045.3	9045-3	SL018809	Very long-chain acyl-CoA synthetase	S27A2	O14975	11001	SLC27A2	Human	RFU	Protein	9.99475	2.63291	0.0441351	22	2.62652	0.132724	2.60895	2.23477	4.85814	0	0	0.034384	0.992682	FALSE	FALSE	0.163487	0.155254	0.166768	prot.1136	0.187410794147488			20	2370.3	2370.3	1.01447	0.96205	0.957658	0.883	1.04783	0.876	1.0098	0.945	0.926622	1.092	1.04547	0.896	1.01243	0.943	0.948272	0.946	1.00812	0.883	0.961036	0.901	0.958704	0.86	0.957542	0.916	0.953574	0.998	1.02633	0.907	0.994128	0.85	0.974109	0.892	1.0201	0.904	1.07697	0.853	1.04802	0.812	1.02517	0.965	PASS	0.934	0.812	343.9
seq.9046.46	9046-46	SL025418	Internal Use Only: Fc_MOUSE	Fc_MOUSE	Q99LC4			Mouse	RFU	Protein	12.036	2.57614	0.0514507	22	2.62984	0.10596	2.61648	2.39235	3.61557	0	0	0.0179083	0.993385	FALSE	FALSE	NA	NA	NA					20	429.9	429.9	0.95237	0.986915	0.899372	0.971	0.94297	0.903	0.956822	1.015	0.910805	1.102	0.971087	0.925	0.945251	1.001	1.02528	0.977	0.963038	0.955	0.973285	0.943	1.02211	0.967	0.951738	0.919	0.909841	0.931	0.9956	0.946	1.02921	0.934	0.922136	0.94	0.896933	0.936	1.02066	0.97	1.01272	0.97	0.896559	0.913	PASS	0.949	0.959	367.15
seq.9049.2	9049-2	SL014602	Monocarboxylate transporter 4	MOT4	O15427	9123	SLC16A3	Human	RFU	Protein	5.27119	2.34066	0.0227655	22	2.38698	0.0921942	2.3681	2.28149	3.70031	0	0	0.0580229	0.998106	FALSE	FALSE	-0.0175856	-0.024394	-0.013649	prot.956	-0.16959306779507			20	319.7	319.7	1.05686	1.08043	1.02173	0.976	1.02337	0.932	0.98612	0.924	1.00915	1.004	1.02206	1.009	1.05338	0.974	1.03967	0.987	1.08483	0.95	1.06036	0.94	0.989477	0.942	1.05861	1.014	1.06177	0.993	1.03799	0.954	1.05095	0.983	1.05966	0.968	1.06852	0.955	1.01492	0.977	1.07282	0.886	1.06816	0.976	PASS	0.954	0.919	257.9
seq.9050.170	9050-170	SL018846	Arginine/serine-rich protein 1	CA063	Q9BUV0	57035	RSRP1	Human	RFU	Protein	5.72151	2.33866	0.0250177	22	2.36932	0.0516868	2.36324	2.27045	2.9347	0	0	0.025788	0.956469	FALSE	FALSE	0.0174066	0.0160717	0.0192514			RSRP1_41752	-0.00787149918603746	20	253.7	253.7	0.996857	0.970543	1.02257	0.979	0.959168	1.067	0.953401	1.008	0.969431	0.975	0.968321	1.031	0.975394	1.022	1.03678	1.018	1.01358	1.031	1.03636	1.029	0.970543	1.013	0.960257	1.03	0.991016	0.989	0.977273	1.016	0.994122	1.012	1.01076	1.024	0.962808	0.976	0.877248	1.018	1.01806	0.954	1.04965	1.069	PASS	1.006	0.982	239.55
seq.9051.13	9051-13	SL007161	Interleukin-32	IL32	P24001	9235	IL32	Human	RFU	Protein	11.1092	2.3634	0.0425886	22	2.40956	0.107465	2.38417	2.25912	3.54233	0	0	0.0494269	0.991912	FALSE	FALSE	0.0116357	0.00928452	0.0140988			IL32_43852	-0.0922794015857661	20	285.9	285.9	0.870055	0.894276	0.937992	0.959	0.841625	1.013	0.92345	0.939	0.90964	0.987	0.833042	0.989	0.881048	0.949	0.87032	1.017	0.884318	0.981	0.889546	1.017	0.897363	0.996	0.871646	1.018	0.920773	1.029	0.87085	1.001	0.886787	0.997	0.905894	0.994	0.850134	0.991	0.84862	0.983	0.879692	1.038	0.875651	0.988	PASS	0.945	0.986	250.05
seq.9053.16	9053-16	SL008130	Cysteine-rich protein 2	CRIP2	P52943	1397	CRIP2	Human	RFU	Protein	4.16398	3.09215	0.0183612	22	3.03564	0.0934664	3.01808	2.88885	4.3167	0	0	0.0358166	0.99044	FALSE	FALSE	0.315061	0.309261	0.325032	prot.2863	0.455616187443213	CRIP2_43563	0.357804651348602	20	1325.3	1325.3	1.02221	1.03596	0.978731	0.974	0.985133	0.967	0.995045	0.992	1.0219	0.962	0.999547	1.003	0.987556	0.98	0.97177	0.959	1.01829	0.995	1.00136	0.994	0.947658	0.964	1.01665	0.978	1.02506	1.034	0.997516	1.003	1.0186	0.984	1.01876	0.976	1.02269	0.948	0.947658	0.948	1.0197	0.969	1.0375	0.973	PASS	0.959	0.999	1070.1
seq.9054.8	9054-8	SL025418	Internal Use Only: Fc_MOUSE	Fc_MOUSE	Q99LC4			Mouse	RFU	Protein	4.38653	2.72964	0.0188717	22	2.75533	0.0541473	2.74749	2.63215	3.50875	0	0.139179	0.025788	0.991257	FALSE	FALSE	NA	NA	NA					20	643.6	643.6	0.960167	1.00704	0.938192	1.03	0.853015	0.994	0.916026	0.981	0.960884	0.946	0.942727	0.983	0.94411	1.023	0.991527	0.995	0.952494	1.004	0.940111	1.028	0.889073	1.041	0.916417	0.996	0.990459	0.997	0.902159	0.983	1.00374	1.03	1	0.995	0.952353	1.004	0.8326	0.97	0.976039	0.971	0.960167	1.008	PASS	0.995	0.991	567.7
seq.9055.81	9055-81	SL018834	Myocardial zonula adherens protein	MYZAP	P0CAP1	100820829	MYZAP	Human	RFU	Protein	6.70041	2.1739	0.0284258	22	2.2135	0.108004	2.19838	2.05652	3.65548	0	1.11343	0.036533	0.952007	FALSE	FALSE	0.0293063	0.0268942	0.034939	prot.6513				20	175.4	175.4	1.03481	1.01387	0.980984	1.036	0.952743	1.043	0.949134	0.988	0.998861	0.99	0.985947	0.997	1.01917	0.996	1.06046	1.006	1.08205	0.997	1.00171	1.023	0.941492	0.952	0.992643	1.024	1.06626	0.974	1.04592	0.984	1.05345	0.988	1.03603	0.942	0.985393	0.974	0.930504	0.965	1.05599	0.997	1.03664	1.005	PASS	0.995	0.988	155.95
seq.9057.19	9057-19	SL012508	Proteasomal ubiquitin receptor ADRM1	ADRM1	Q16186	11047	ADRM1	Human	RFU	Protein	6.0964	2.64675	0.0259331	22	2.68282	0.104094	2.66596	2.53033	4.40025	0	0	0.0436963	0.563938	FALSE	FALSE	0.0683427	0.066088	0.0727935	prot.3676	-0.0968375601739892	ADRM1_40771	0.0340709180594104	20	522.1	522.1	0.976253	1.03243	1.0353	0.963	0.933822	0.977	0.990514	0.947	1.01438	1.04	0.975341	1.006	0.959919	0.987	0.963106	1.015	1.00327	1.053	1.02513	0.992	1.0023	0.958	1.01143	1.012	1.00057	1.027	0.973704	0.955	1.00597	1.023	1.02072	0.973	0.977715	0.989	0.972072	0.952	0.970988	1.035	0.965065	1.003	PASS	1.009	1.045	576.25
seq.9058.1	9058-1	SL018847	Mitochondrial import inner membrane translocase subunit Tim21	TIM21	Q9BVV7	29090	TIMM21	Human	RFU	Protein	6.66298	2.18393	0.029875	22	2.22493	0.0883577	2.21059	2.08636	3.21854	0	27.9054	0.0372493	0.964744	FALSE	FALSE	-0.0397534	-0.0413714	-0.0378346	prot.6810	-0.122814244338398			20	187	187	1.03486	1.02804	1.007	1.037	0.875058	1.104	0.957011	1.02	1.007	0.974	0.983693	0.983	1.00917	1.058	1.0553	0.967	1.0553	1.002	1.02298	1.034	0.913978	1.012	1.01575	1.059	1.09935	0.995	0.971933	0.986	1.0559	0.998	1.07041	0.989	1.02522	1.03	0.85	0.99	0.998932	1.002	1.03659	1.044	PASS	1.017	1.019	167.7
seq.9059.14	9059-14	SL018783	Rap guanine nucleotide exchange factor 5	RPGF5	Q92565	9771	RAPGEF5	Human	RFU	Protein	17.264	3.06007	0.0762956	22	2.99918	0.0974059	2.99344	2.74139	4.0712	0	0	0.00787966	0.969545	FALSE	FALSE	0.0585516	0.0556798	0.0602527					20	1085.6	1085.6	0.779046	0.92423	0.789987	1.132	0.905346	0.91	0.915809	1.128	0.90024	1.135	0.885337	1.016	0.852655	1.005	0.955886	0.978	0.786838	0.984	0.788152	0.977	0.978459	1.097	0.889472	1.01	0.851451	0.931	0.807138	1.003	0.935137	0.911	0.823235	1.054	0.747967	0.976	0.860563	1.098	0.868133	1.193	0.849785	0.96	PASS	1.008	1.159	955.05
seq.9060.27	9060-27	SL018804	Protein turtle homolog B	TUTLB	Q9UPX0	22997	IGSF9B	Human	RFU	Protein	4.77968	3.0713	0.0208386	22	3.08191	0.0516296	3.07584	2.93141	3.68882	0	39.9443	0.0186246	0.954	FALSE	FALSE	0.137636	0.132478	0.140509					20	1357.4	1357.4	1.04039	1.0727	0.94081	1.048	0.757647	1.046	0.957534	1.04	1.03177	1.014	0.955781	1.023	1.01488	1.042	1.09485	0.997	1.01541	1.012	0.983409	1.033	0.916048	0.966	1.00787	1.011	1.08056	1.045	0.960379	1.004	1.08323	1.046	1.04127	0.993	1.01442	1.03	0.823166	0.989	0.981773	0.99	1.00318	1.067	PASS	1.006	1.029	1256.45
seq.9061.3	9061-3	SL018810	Rho guanine nucleotide exchange factor 10	ARHGA	O15013	9639	ARHGEF10	Human	RFU	Protein	6.05017	2.72708	0.0262695	22	2.65436	0.0730204	2.6466	2.39129	4.32506	0	0.139179	0.0186246	0.994203	FALSE	FALSE	0.0929276	0.0892805	0.098798	prot.1141	0.0418054043302033	ARHGEF10_43383	0.0785758615894866	0.5	429.2	429.2	1.01298	1.05429	1.06133	1.016	0.848221	0.99	1.04505	0.978	1.07569	0.869	0.927198	0.986	1.01948	0.978	1.04251	1.024	1.0014	0.992	1.05299	1.014	1.0149	1.007	1.05145	1.007	1.05688	1.046	1.01155	0.935	1.04175	1.024	1.06819	1.009	1.06554	1.015	0.966884	1.041	1.13725	1.018	0.901681	0.973	PASS	0.986	1.011	425.05
seq.9063.9	9063-9	SL025418	Internal Use Only: Fc_MOUSE	Fc_MOUSE	Q99LC4			Mouse	RFU	Protein	8.28067	2.2661	0.0358383	22	2.29257	0.203162	2.23477	2.06221	4.41282	0	0.208768	0.0716332	0.998207	FALSE	FALSE	NA	NA	NA					20	647.7	647.7	0.995237	0.975011	1.04232	0.969	0.996768	1.073	1.01251	0.912	0.981364	0.88	0.971647	0.978	0.986295	1.006	0.947207	0.996	0.980324	0.985	0.968161	1.044	1.02403	1.015	0.969321	1.064	0.983748	0.948	0.996768	1.016	0.933689	1.056	1.02161	0.998	0.975305	1.069	1.01664	0.966	0.962121	1.043	1.03334	0.925	PASS	1.035	0.939	166.9
seq.9064.12	9064-12	SL025974	RING finger protein 215:Cytoplasmic domain	RN215:CD	Q9Y6U7	200312	RNF215	Human	RFU	Protein	11.0955	3.17057	0.0478541	22	3.17339	0.110707	3.16554	2.85175	4.40889	0	0	0.00716332	0.733604	FALSE	FALSE	0.251739	0.247044	0.264082					20	1024.6	1024.6	1.05847	1.01175	0.899403	0.95	1.01315	0.921	0.948528	1.001	0.947651	1.027	1.04232	0.945	1.01617	0.983	1.05109	0.958	1.00088	0.914	0.970449	0.897	0.982641	0.939	0.973029	0.924	0.98453	0.943	1.0055	0.993	1.06485	0.908	0.935366	0.946	0.96999	0.915	0.995434	0.972	1.06552	0.92	1.01405	0.935	PASS	0.918	0.94	845.2
seq.9065.28	9065-28	SL007220	Alpha-taxilin	TXLNA	P40222	200081	TXLNA	Human	RFU	Protein	4.43517	2.7784	0.0194058	22	2.81744	0.0968378	2.79906	2.6067	3.85312	0	0	0.0465616	0.983999	FALSE	FALSE	0.162934	0.152611	0.166169	prot.2591	0.205078393722737	TXLNA_44368	0.330785958676153	20	786.6	786.6	0.926393	0.925956	0.891533	0.989	0.948168	1.002	0.927923	1.023	0.926938	1.006	0.882432	0.999	0.935204	1.018	0.945774	1.046	0.935426	1.001	0.905908	0.994	0.941134	0.996	0.91796	1.01	0.926175	0.978	0.88731	1.028	0.916249	0.987	0.916249	1.009	0.896512	1.047	0.892241	1.008	0.903619	1.021	0.931549	1.001	PASS	1.046	1.014	635.2
seq.9067.152	9067-152	SL025418	Internal Use Only: Fc_MOUSE	Fc_MOUSE	Q99LC4			Mouse	RFU	Protein	5.06038	2.18953	0.0219917	22	2.26038	0.10155	2.24527	2.11025	3.38623	0	0.974252	0.0351003	0.916402	FALSE	FALSE	NA	NA	NA					20	190	190	0.966921	0.996852	0.953337	1.059	0.905193	1.064	0.9355	1.13	0.93412	1.051	0.963978	1.095	0.961538	1.131	1.05322	1.121	1.04857	1.106	0.995807	0.986	0.940129	0.995	0.980392	1.133	1.00689	1.193	1.00105	1.092	1.03599	1.036	1.01822	1.03	0.987526	0.987	0.877598	1.045	1.04799	1.019	1.01768	1.215	FLAG	0.976	1.016	389.35
seq.9068.17	9068-17	SL018805	Janus kinase and microtubule-interacting protein 3	JKIP3	Q5VZ66	282973	JAKMIP3	Human	RFU	Protein	7.59748	2.94024	0.0321122	22	2.97735	0.102471	2.9589	2.85248	4.43752	0	0	0.0336676	0.985764	FALSE	FALSE	0.0736225	0.0730932	0.0772801			JAKMIP3_40322	0.0489405654047634	20	1366.4	1366.4	0.896706	0.917786	1.00619	1.041	0.989643	1.024	1.00338	1.01	0.948625	1.034	0.983658	1.05	0.964904	1.059	0.891906	0.968	0.902987	1.023	1.01132	1.013	0.985787	1.044	0.924367	0.991	0.912271	1.035	0.902748	1.001	0.895765	1	0.928576	1.033	0.943125	1.008	1.02598	1.008	0.876066	0.97	0.916862	0.985	PASS	1.005	1.021	944.45
seq.9070.1	9070-1	SL018815	Uncharacterized protein C17orf67	CQ067	Q0P5P2	339210	C17orf67	Human	RFU	Protein	4.96712	2.43982	0.0207064	22	2.46734	0.119677	2.43886	2.3587	3.68722	0	0	0.0644699	0.996294	FALSE	FALSE	0.0439202	0.043598	0.0476989					20	300.6	300.6	0.922086	0.956107	0.934701	0.958	0.890931	0.98	0.925778	1.021	0.946772	1.01	0.910909	1.025	0.942024	0.989	0.938788	1.02	0.942911	1.009	0.974392	0.98	0.93383	0.989	0.908706	1.018	0.939962	1.018	0.933251	1.005	0.946474	1.006	0.924354	0.988	0.934121	0.993	0.948564	1.012	0.928064	0.958	0.904604	0.998	PASS	0.99	0.976	286.3
seq.9073.35	9073-35	SL025418	Internal Use Only: Fc_MOUSE	Fc_MOUSE	Q99LC4			Mouse	RFU	Protein	9.01341	2.31807	0.0395365	22	2.38772	0.112181	2.36791	2.24502	4.20992	0	0	0.0458453	0.997709	FALSE	FALSE	NA	NA	NA					20	267.1	267.1	1.05531	1.0152	0.926465	1.021	1.02534	0.948	0.984519	1.069	0.971626	1.078	1.09243	1.022	1.04214	1.146	1.05824	1.007	1.04133	0.987	1.00983	0.972	0.992937	0.99	1.00641	0.985	0.964957	1.028	1.07615	1.071	1.05698	0.983	0.936864	0.993	0.991095	0.993	1.07442	1.082	1.11524	0.993	0.959411	1.002	PASS	0.955	1.025	236.7
seq.9074.6	9074-6	SL018848	Fatty acid hydroxylase domain-containing protein 2	CE004	Q96IV6	10826	FAXDC2	Human	RFU	Protein	5.19694	2.64325	0.0227043	22	2.63256	0.070284	2.62335	2.52699	4.00935	0	0	0.025788	0.892988	FALSE	FALSE	0.0299132	0.0271071	0.0338468	prot.6775				20	469.5	469.5	0.91378	0.955433	0.958555	1.004	0.833333	1.017	0.933585	0.972	0.981396	0.941	0.909355	1.013	0.930809	0.998	0.999149	0.975	0.900979	0.983	0.930256	0.999	0.961893	1.039	0.915562	1.021	0.973864	0.978	0.868158	0.989	0.938062	0.979	0.960123	1.006	0.895138	1.051	0.823251	1.022	0.926584	1.024	0.960712	0.995	PASS	0.979	1.035	426.5
seq.9075.121	9075-121	SL018785	UPF0258 protein KIAA1024	K1024	Q9UPX6	23251	MINAR1	Human	RFU	Protein	5.34484	2.45519	0.0230989	22	2.51274	0.0633871	2.50352	2.39794	3.38783	0	0	0.0243553	0.960951	FALSE	FALSE	0.0301965	0.0276162	0.0310885					20	343.1	343.1	0.909597	0.968662	0.913715	1.012	0.809771	0.992	0.903846	0.99	0.882005	1	0.878167	0.976	0.912257	0.998	0.960795	1.017	0.938457	0.986	0.926796	1.043	0.890475	1.021	0.897463	0.995	0.946483	0.995	0.884506	0.971	0.969483	1.024	0.935642	1.013	0.87015	0.981	0.822585	0.982	0.984505	1.031	0.912257	1.022	PASS	0.952	0.972	315.45
seq.9076.25	9076-25	SL008353	Proenkephalin-A	PENK	P01210	5179	PENK	Human	RFU	Protein	20.9261	3.79495	0.0877489	22	3.76297	0.154484	3.76127	3.23535	4.44907	0	0	0.00143266	0.972896	TRUE	FALSE	0.502563	0.499706	0.505717	prot.1661	0.155575029589797	PENK_44844	0.428950751934019	20	7442.3	7442.3	1.05214	1.13621	1.15136	0.97	1.07692	0.897	1.1115	0.954	1.04862	1.04	1.09229	1.031	1.01765	0.906	0.974914	0.963	1.14893	0.999	1.02491	1.004	0.986506	0.936	1.10404	1.043	1.08788	1.006	1.10012	0.971	1.01614	1.013	1.13389	0.902	1.14156	0.969	1.14536	0.931	1.12706	0.971	1.2002	0.93	PASS	0.842	0.981	6434.25
seq.9077.10	9077-10	SL018812	Mannosyl-oligosaccharide 1,2-alpha-mannosidase IB	MA1A2	O60476	10905	MAN1A2	Human	RFU	Protein	6.74002	3.64912	0.0291731	22	3.62415	0.0607245	3.62414	3.35978	4.18637	0	0	0.00429799	0.99859	TRUE	FALSE	0.460247	0.456657	0.463535	prot.1310	0.214054210273118	MAN1A2_43954	0.40431054526691	0.5	4620.1	4620.1	1.38202	1.24868	1.30471	0.955	1.20052	0.988	1.3293	0.971	1.23147	0.96	1.24053	0.988	1.25434	0.976	1.21323	1.004	1.33467	1.004	1.26741	0.958	1.26346	0.964	1.35578	1.063	1.27416	0.967	1.37327	0.99	1.34724	0.99	1.35953	0.965	1.38281	0.994	1.31751	0.943	1.26291	0.954	1.42161	1.042	PASS	0.969	0.98	4100.55
seq.9078.207	9078-207	SL011219	Beta-1-syntrophin	SNTB1	Q13884	6641	SNTB1	Human	RFU	Protein	18.0571	3.81945	0.125563	22	3.82065	0.146554	3.8291	3.01132	4.42899	0	0	0.0157593	0.992971	FALSE	FALSE	0.598039	0.596196	0.599878	prot.3465	0.697831011298646			20	4779.6	4779.6	1.06039	1.09538	0.988583	0.923	1.00961	0.938	1.01441	0.963	0.98642	0.943	1.05718	0.975	0.986705	0.936	1.06279	0.935	1.09158	0.992	0.974752	0.955	1.05097	0.93	1.08605	1.003	1.07489	0.976	1.07629	0.946	1.11345	0.964	1.04404	0.972	1.05538	0.924	1.0702	0.965	1.18964	0.96	1.15174	0.976	PASS	0.889	0.992	3829.45
seq.9080.1	9080-1	SL025418	Internal Use Only: Fc_MOUSE	Fc_MOUSE	Q99LC4			Mouse	RFU	Protein	21.6612	2.41902	0.0921382	22	2.4619	0.127659	2.44932	2.14082	3.78176	0	0	0.0121777	0.95634	FALSE	FALSE	NA	NA	NA					20	341.5	341.5	0.94993	1.03453	0.813676	1.095	1.00708	0.866	1.01819	1.127	0.868957	1.306	1.0599	0.92	1.028	1.023	1.10268	1.013	0.994757	0.872	0.906557	0.893	1.02707	0.971	0.972104	1.032	0.883114	0.995	1.04307	0.95	1.11456	0.93	0.857609	1.018	0.952049	0.969	1.18289	1.098	1.20162	0.918	0.947033	0.965	FLAG	0.96	1.072	267.15
seq.9081.39	9081-39	SL018842	Zinc transporter 3	ZNT3	Q99726	7781	SLC30A3	Human	RFU	Protein	26.6363	2.88729	0.117575	22	2.8191	0.1547	2.80862	2.38596	4.41344	0	0	0.00859599	0.995182	FALSE	FALSE	0.0860645	0.0828583	0.0925435					20	738	738	0.858939	1.02188	0.825042	1.146	1.06957	0.877	0.947125	1.195	0.949318	1.073	1.02159	1.076	0.935836	1.025	1.07408	0.995	0.883198	0.965	0.816552	0.903	1.06555	1.027	0.95695	1.01	0.848666	0.929	0.835409	1.022	1.04296	0.914	0.870386	1.092	0.772047	0.976	1.02543	1.02	1.01597	1.213	0.848666	0.927	FLAG	0.973	1.233	678.7
seq.9082.25	9082-25	SL018786	Protein sel-1 homolog 2	SE1L2	Q5TEA6	80343	SEL1L2	Human	RFU	Protein	14.0708	3.19669	0.0628573	22	3.09703	0.092356	3.0951	2.83174	3.99142	0	0	0.00501433	0.966285	FALSE	FALSE	0.0513366	0.050574	0.0534945					20	1435.8	1435.8	0.793962	0.882863	0.871396	1.029	0.84713	0.999	0.918148	1.075	0.92704	1.083	0.804776	1.019	0.841963	0.986	0.896199	1.003	0.747968	0.987	0.804145	0.992	0.947035	1.137	0.83906	0.959	0.879187	0.98	0.766455	1.037	0.888325	0.9	0.82674	1.084	0.76413	1.015	0.819989	1.08	0.792297	1.183	0.818633	0.994	PASS	1.023	1.179	1248.6
seq.9083.35	9083-35	SL008967	Tyrosine-protein phosphatase non-receptor type substrate 1	SHPS1	P78324	140885	SIRPA	Human	RFU	Protein	4.5089	2.45357	0.0201346	22	2.51696	0.140237	2.47799	2.3813	4.40644	0	0	0.0723496	0.995606	FALSE	FALSE	0.0392772	0.0380928	0.0470936	prot.3116		SIRPA_45259	0.000597197163391027	20	460.9	460.9	0.98231	0.98948	1.00765	0.952	1.04158	0.992	1.01186	0.994	1.00964	1.011	1.00217	0.998	0.986727	1	1.01119	1.011	0.963017	1.003	0.96564	0.971	0.987572	0.972	0.98043	1.002	0.98948	1.028	0.954837	1.015	0.96463	0.981	0.986093	1.036	0.945048	1.007	0.937551	0.987	0.967871	1	1.02195	1.011	PASS	0.985	0.954	365.2
seq.9086.95	9086-95	SL001973	Mammaglobin-B	Mammaglobin 2	O75556	4246	SCGB2A1	Human	RFU	Protein	8.2393	2.85092	0.0358857	22	2.90967	0.138069	2.88429	2.77895	4.92296	0	0	0.0451289	0.99231	FALSE	FALSE	0.114532	0.111229	0.116418	prot.7008	0.0938605339129828			20	1041.3	1041.3	0.995221	0.983286	1.03079	1.059	0.971271	1.152	0.976097	1.029	1.00192	1.051	0.962918	1.08	0.998179	1.069	0.94862	1.101	0.975822	1.076	1.02875	1.068	0.971362	1.082	0.95148	1.121	0.987482	1.113	1.03468	1.147	0.941416	1.065	1.02936	0.995	0.960432	1.102	0.933483	1.026	0.926506	1.12	0.98608	1.118	PASS	1.034	1.179	1204.05
seq.9087.8	9087-8	SL018837	NHL repeat-containing protein 3	NHLC3	Q5JS37	387921	NHLRC3	Human	RFU	Protein	24.1881	2.83919	0.0774291	22	2.85203	0.176482	2.81438	2.67624	5.11026	0	0	0.0573066	0.992449	FALSE	FALSE	0.0503643	0.0490672	0.0552079			NHLRC3_44811	-0.0514528693356235	20	1210.7	1210.7	0.971124	0.984389	0.977948	1.029	0.970812	0.958	0.988165	1.03	0.941666	1.064	0.983509	0.989	1.01314	1.06	0.966164	1.051	0.961254	0.964	1.01577	0.985	1.00058	1.013	0.951359	1.037	0.953307	1	1.02272	1.049	0.936132	0.997	0.943721	1.032	0.966781	1.055	1.08495	0.991	0.948899	0.951	0.950986	0.986	PASS	1.046	0.997	882.6
seq.9088.20	9088-20	SL025418	Internal Use Only: Fc_MOUSE	Fc_MOUSE	Q99LC4			Mouse	RFU	Protein	4.33061	3.20527	0.0188853	22	3.22087	0.151511	3.18427	3.00436	4.44674	0	0	0.030086	0.973868	FALSE	FALSE	NA	NA	NA					20	2140	2140	0.936584	1.04015	1.2175	1.032	0.913008	1.054	1.06072	1.015	1.02246	0.982	0.982463	1.067	0.996044	1.023	1.00394	1.024	0.961193	1.055	1.16985	1.036	1.21819	1.043	1.03954	1.062	0.96102	1.067	0.95604	1.057	0.908165	1.006	1.0054	1.039	0.990145	1.054	1.08508	1.008	0.949044	1.061	0.96102	1.127	PASS	0.987	1.035	2400.8
seq.9089.77	9089-77	SL015106	Junctophilin-3	JPH3	Q8WXH2	57338	JPH3	Human	RFU	Protein	5.99154	2.36514	0.0256239	22	2.40084	0.0842033	2.38721	2.28892	4.01487	0	0	0.027937	0.991445	FALSE	FALSE	0.047048	0.0452241	0.0499086					20	248.5	248.5	0.978346	0.954668	0.926547	0.955	0.947388	1.032	0.971842	1.034	0.955402	1.037	0.925512	1.017	0.96655	1.012	0.987286	1.012	0.999598	0.986	0.951378	0.98	0.964674	1.001	0.965799	1.04	0.992809	1.099	1.0004	1.03	0.992412	0.99	0.978732	0.94	0.985329	1.008	0.957611	0.996	1.0004	1.01	0.966174	1.013	PASS	0.96	1.023	244.75
seq.9090.9	9090-9	SL025997	Synaptotagmin-like protein 4:Ca2+-dependent membrane-targeting module 1	SYTL4:C2 1	Q96C24	94121	SYTL4	Human	RFU	Protein	22.2991	4.79905	0.14756	22	4.77944	0.191775	4.80352	2.89818	5.15457	0	0	0.0136103	0.99346	FALSE	FALSE	0.592327	0.584843	0.600116	prot.4857	0.658520551818079	SYTL4_44969	0.631768096378102	20	27901.5	27901.5	1.01516	1.06212	1.13471	0.972	1.15427	0.969	1.10039	0.972	1.08175	1.053	1.15193	1.026	0.992134	0.879	1.01871	1.007	1.13871	1.031	1.05012	1.014	1.05752	0.938	1.06126	1.024	1.04993	1.007	1.11379	0.995	1.05908	1.009	1.12395	0.904	1.14468	0.889	1.15457	0.909	1.04522	0.979	1.23353	0.967	PASS	0.959	1.059	18345.2
seq.9092.33	9092-33	SL025791	Angiopoietin-related protein 1:N-term	ANGL1:N-term	O95841	9068	ANGPTL1	Human	RFU	Protein	5.80823	3.4335	0.0251427	22	3.44403	0.0852373	3.42731	3.31628	4.51776	0	0	0.0308023	0.931446	FALSE	FALSE	0.218883	0.209346	0.223542	prot.1585	0.0661080891240472	ANGPTL1_44460	0.218908931666373	20	3325.3	3325.3	0.961931	0.987234	1.01806	1.001	0.973107	1.018	0.992479	0.985	0.997062	1.011	1.00386	1.003	0.994378	0.987	1.00063	0.972	0.992064	0.993	1.03624	1.004	1.04507	1.009	1.01791	0.987	0.961709	1.002	0.971515	1.016	0.957472	0.991	0.993932	1.035	0.963241	1.011	0.981783	1.009	0.904425	1.012	1.02938	0.987	PASS	1.037	0.985	2944.1
seq.9094.5	9094-5	SL018818	C-type lectin domain family 4 member C	CLC4C	Q8WTT0	170482	CLEC4C	Human	RFU	Protein	5.86496	3.14734	0.0254695	22	3.31183	0.137373	3.30533	2.80168	4.70584	0	0	0.00358166	0.992527	TRUE	FALSE	0.595921	0.58678	0.603837			CLEC4C_43535	0.821768420235691	20	2388.4	2388.4	1.10738	1.0447	1.12538	0.921	1.05151	1.046	1.05183	0.967	1.05686	0.969	1.08293	1.05	1.01925	0.94	0.990175	0.974	1.06269	1.041	1.05597	1.026	1.00256	0.967	1.11295	1.046	1.09645	1.085	1.09279	1.013	1.06142	1.061	1.15337	0.969	1.16924	0.985	1.07036	0.96	1.05137	0.989	1.1507	1.033	PASS	0.962	1.055	2267.1
seq.9095.5	9095-5	SL005408	Mitochondrial fission regulator 1	MTFR1	Q15390	9650	MTFR1	Human	RFU	Protein	6.85807	2.42546	0.029114	22	2.47618	0.083454	2.4633	2.32118	3.66242	0	15.6576	0.0351003	0.956061	FALSE	FALSE	0.0169516	0.0166338	0.0221945			MTFR1_40426	0.000932990599996037	20	335.3	335.3	0.97955	1.01452	0.954999	1.041	0.891993	1.048	0.919386	1.029	0.968515	0.977	0.999106	1.012	1.0257	1.06	1.0511	0.983	1.07365	0.972	1.04228	0.998	0.902557	0.981	0.970197	0.991	0.974143	1.027	0.973012	0.993	1.01177	1.074	1.0207	1.003	0.927524	1.033	0.883298	1.016	1.0257	0.975	1.05242	1.013	PASS	1.031	0.965	300.7
seq.9096.80	9096-80	SL018605	Lymphoid-restricted membrane protein	LRMP	Q12912	4033	IRAG2	Human	RFU	Protein	3.23965	2.25935	0.0140012	22	2.31169	0.115817	2.28556	2.13672	3.75469	0	0	0.0616046	0.990197	FALSE	FALSE	0.0316085	0.0293265	0.0342422			IRAG2_43870	-0.00430635657545147	20	217.7	217.7	1.01115	1.01872	0.979307	0.996	1.00694	1.026	1.02207	0.978	1.02159	0.99	0.979307	0.989	1.01397	0.974	1.01492	0.999	1.03371	0.975	0.976233	0.994	0.998166	0.964	1.01681	1.006	1.0088	1.014	1.02883	1.008	1.04412	1.044	1.02544	0.997	1.05271	0.982	1.02447	1	1.02447	0.966	1.04113	0.955	PASS	1.005	0.916	193.3
seq.9097.5	9097-5	SL025902	UPF0577 protein KIAA1324:Cytoplasmic domain	K1324:CD	Q6UXG2	57535	ELAPOR1	Human	RFU	Protein	7.65014	3.26452	0.0326837	22	3.11117	0.0777732	3.10704	2.84936	4.12854	0	0	0.00358166	0.958581	FALSE	FALSE	0.355846	0.34892	0.356561					20	1296.2	1296.2	1.17826	1.20869	1.23695	0.98	0.985703	1.011	1.09126	0.993	1.04947	0.931	1.03135	1.002	1.14364	1.023	1.1646	1.012	1.2164	1.017	1.21892	1.016	1.14708	0.95	1.17271	0.981	1.1918	1.044	1.17229	1.045	1.14303	0.997	1.21163	1.003	1.19114	1.036	1.16523	0.972	0.989239	0.974	1.08161	1.028	PASS	0.984	1.052	1173.65
seq.9099.19	9099-19	SL014571	Synaptotagmin-5	SYT5	O00445	6861	SYT5	Human	RFU	Protein	2.37064	3.00486	0.0103549	22	3.0534	0.145976	3.01712	2.91392	4.6252	0	0	0.0809456	0.992442	FALSE	FALSE	0.184305	0.166531	0.188437					20	1247.3	1247.3	0.976895	1.04543	1.02406	0.991	0.990235	0.951	1.03907	0.988	1.01646	0.986	1.03399	0.983	1.00467	1.002	1.03202	1	0.996326	0.981	1.04289	0.956	1.03674	0.981	1.01497	0.984	0.9663	1.014	0.986086	0.969	0.984374	0.985	0.996963	0.989	0.980274	1.004	1.01053	0.992	0.986242	0.996	1.01045	0.985	PASS	1.01	0.977	1056.35
seq.9100.32	9100-32	SL018829	Uncharacterized protein C5orf46	CE046	Q6UWT4	389336	C5orf46	Human	RFU	Protein	14.3327	3.55429	0.0886585	22	3.46851	0.116248	3.46923	2.99096	4.27802	0	0	0.010745	0.9544	FALSE	FALSE	0.155446	0.142626	0.16566	prot.6670	-0.138585444092226			20	2438.5	2438.5	0.982553	0.996689	0.998281	0.991	1.04801	0.948	1.02695	0.992	1.01452	0.968	1.09561	0.972	0.979357	0.96	1.00267	0.903	0.975986	0.936	0.98406	0.958	1.04285	0.941	1.04486	0.926	1.01889	0.955	0.998608	0.912	1.02398	0.936	0.949498	0.937	0.961554	0.927	1.01157	0.996	1.04125	0.967	1.08949	0.934	PASS	0.88	0.976	2004.75
seq.9102.28	9102-28	SL026027	Protrudin:Cytoplasmic domain, region 2, isoform 5	ZFY27:CD region 2	Q5T4F4	118813	ZFYVE27	Human	RFU	Protein	7.8575	3.29899	0.0346189	22	3.35797	0.127218	3.33987	3.04289	4.65262	0	0	0.0308023	0.99075	FALSE	FALSE	0.326938	0.320667	0.329882	prot.3872	0.332641251811907			20	8536.9	8536.9	1.02649	1.01983	1.0822	0.974	1.05422	0.944	1.054	0.918	0.998538	0.955	1.03916	0.986	1.04651	1.013	0.989063	0.975	1.08824	0.941	1.01742	0.949	1.05954	0.907	1.03067	1.025	1.03969	0.996	1.04817	0.949	0.98664	0.953	1.06709	0.952	1.11205	0.98	1.10531	0.917	1.02312	0.901	1.09452	0.933	PASS	0.951	0.861	2082.4
seq.9106.87	9106-87	SL018787	LysM and putative peptidoglycan-binding domain-containing protein 4	LYSM4	Q5XG99	145748	LYSMD4	Human	RFU	Protein	3.32689	2.3906	0.0143954	22	2.43437	0.0775423	2.41814	2.19783	3.66273	0	0	0.0494269	0.957292	FALSE	FALSE	0.0332718	0.0283574	0.0354937					20	310.5	310.5	0.99233	0.998713	0.966387	0.985	0.978261	0.975	0.974576	0.997	0.978261	1.001	0.986968	0.998	1.0157	1.034	1.01904	1.001	0.986654	0.954	1.00877	0.984	0.974576	0.994	0.99647	0.944	0.990115	0.966	1.01173	0.979	1.01937	0.996	0.991696	0.996	0.967591	0.97	0.963986	0.999	1.05183	0.985	0.988539	0.967	PASS	0.962	0.969	254.35
seq.9107.59	9107-59	SL018807	Armadillo repeat-containing protein 10	ARM10	Q8N2F6	83787	ARMC10	Human	RFU	Protein	9.55543	2.36711	0.0426445	22	2.43055	0.132224	2.40483	2.17406	4.27514	0	0	0.0537249	0.929804	FALSE	FALSE	0.06418	0.0563348	0.0667925	prot.4401	-0.0521580505107791			20	365.9	365.9	1.06119	1.08031	1.10946	1.046	1.08031	0.98	1.12481	1.016	1.15172	1.091	1.13846	0.988	1.08834	0.993	1.07744	1.044	1.0147	0.967	1.13988	0.963	1.06027	1.008	1.08737	0.996	1.02839	1.011	1.11555	0.97	1.14559	1.018	1.01752	0.999	1.09029	0.969	1.14023	0.992	1.05265	0.991	1.0569	1.045	PASS	0.978	1.029	319.25
seq.9108.48	9108-48	SL025418	Internal Use Only: Fc_MOUSE	Fc_MOUSE	Q99LC4			Mouse	RFU	Protein	4.14454	2.5122	0.0176723	22	2.5517	0.119608	2.52789	2.43933	4.81526	0	0	0.0616046	0.989799	FALSE	FALSE	NA	NA	NA					20	384	384	1.02619	1.01239	0.99844	0.985	1.00814	0.995	0.968718	0.981	1.00603	0.97	0.99818	1.009	1.00313	0.976	1.03924	0.985	1.03115	1.005	1.04065	1.01	1.0055	0.969	0.974125	0.993	1.00445	0.97	0.995334	1.026	1.02128	0.978	1.02509	0.951	0.978843	1.006	0.94932	0.959	1.00026	0.983	1.04661	0.988	PASS	0.979	0.929	334.05
seq.9110.2	9110-2	SL018850	Synaptotagmin-17	SYT17	Q9BSW7	51760	SYT17	Human	RFU	Protein	6.63808	2.63339	0.0285543	22	2.70257	0.0555456	2.69434	2.58218	3.4775	0	0	0.017192	0.986365	FALSE	FALSE	0.0674388	0.0640061	0.0730621					20	517	517	0.962935	0.952118	0.902899	0.966	0.921733	0.962	0.92124	1.013	0.950717	0.985	0.912299	0.978	0.930526	1.002	0.932035	1.018	0.951767	1	0.939658	1.026	0.889998	0.973	0.888469	0.988	0.995955	0.989	0.912621	1.031	0.981583	0.963	0.945155	0.967	0.909891	1.006	0.827597	0.982	0.964552	0.986	0.943086	1.01	PASS	0.983	0.909	480.4
seq.9111.40	9111-40	SL018838	Junctophilin-4	JPH4	Q96JJ6	84502	JPH4	Human	RFU	Protein	3.60948	2.74467	0.0155432	22	2.72484	0.0699112	2.7124	2.43537	3.74256	0	0.0695894	0.0358166	0.993763	FALSE	FALSE	0.0386921	0.0339814	0.0425686					20	670.8	670.8	0.889537	0.925624	0.951354	1.013	0.924604	0.982	0.924731	0.997	0.903069	0.969	0.914894	0.986	0.897872	1.017	0.947056	0.992	0.944656	0.997	0.951624	0.988	0.935956	0.982	0.918904	1.008	0.904653	0.99	0.903921	0.967	0.917773	0.986	0.934002	0.967	0.8944	0.975	0.870039	0.999	0.961169	0.98	0.931279	1.011	PASS	0.957	0.98	568.15
seq.9114.84	9114-84	SL018788	Uromodulin-like 1	UROL1	Q5DID0	89766	UMODL1	Human	RFU	Protein	8.09537	2.65231	0.0348468	22	2.7093	0.0886117	2.69714	2.31744	3.93892	0	0	0.0207736	0.978189	FALSE	FALSE	0.108547	0.104902	0.117167					20	541.2	541.2	0.966256	0.944997	0.944338	1.059	1.02968	1.113	0.984895	1.195	0.955171	1.185	0.951979	1.083	0.955677	1.065	0.943021	1.158	0.934554	1.119	0.956015	1.049	1.01615	1.058	0.974433	1.18	0.943021	1.126	0.971459	1.112	0.957029	1.099	0.947313	1.092	0.93828	1.087	0.980968	1.09	0.937792	1.116	0.92862	1.15	PASS	1.079	1.186	2574.45
seq.9115.78	9115-78	SL008406	ADAM DEC1	ADEC1	O15204	27299	ADAMDEC1	Human	RFU	Protein	3.61319	2.95131	0.0157594	22	2.99135	0.056173	2.98204	2.89182	3.78218	0	0	0.0286533	0.991551	FALSE	FALSE	0.0620127	0.0602593	0.0640525	prot.1166	0.0291846184878106			20	1074.6	1074.6	0.992886	1.00911	0.956305	1.043	0.839662	1.017	0.899096	0.99	0.972225	0.948	0.934435	1.019	0.937042	1.01	1.03287	0.992	0.98832	1.01	0.9519	1.016	0.873091	0.977	0.971258	1.009	1.00939	1.003	0.901208	0.976	0.977976	1.035	0.991328	0.976	0.942218	1.052	0.815698	0.991	0.966541	1.011	0.953843	1.022	PASS	1.011	1.007	1009.4
seq.9116.28	9116-28	SL025879	HEPACAM family member 2:Isoform 1, Cytoplasmic domain	HECA2:CD	A8MVW5	253012	HEPACAM2	Human	RFU	Protein	3.85879	2.70886	0.0167884	22	2.70309	0.115136	2.68494	2.60152	4.74855	0	0	0.0458453	0.967401	FALSE	FALSE	0.0352789	0.032761	0.0370222			HEPACAM2_43798	-0.000745335970891954	20	806.3	806.3	0.964012	0.966323	0.977926	0.98	0.993592	0.984	1.01256	0.999	1.01027	0.966	0.985817	0.94	0.982454	0.952	0.958968	0.927	0.95206	0.971	0.965629	1.022	1.00662	0.999	0.977926	0.985	0.947585	0.926	0.927528	0.957	0.948477	0.952	0.968296	0.951	0.913758	1.009	0.934516	0.996	0.947585	0.996	0.954992	0.985	PASS	0.976	0.942	452.55
seq.9117.4	9117-4	SL005180	Interleukin-36 gamma	IL-1F9	Q9NZH8	56300	IL36G	Human	RFU	Protein	5.99838	2.50435	0.0261401	22	2.54644	0.146308	2.51188	2.38596	4.18737	0	0	0.0544413	0.994146	FALSE	FALSE	0.127605	0.124425	0.132558	prot.7915	0.165234656745583	IL36G_43853	-0.0176531849989098	20	525.8	525.8	0.978233	0.98262	1.09155	0.96	1.03118	0.995	1.01252	0.945	1.03402	1.014	1.00825	1.016	1.0096	0.965	0.895588	0.994	0.931114	0.99	1.05476	1.005	1.00728	0.992	0.959664	1.007	0.952364	1.093	0.973884	1.031	0.901887	1.022	0.990954	0.98	0.984276	1.008	1.07394	0.963	0.863808	1.009	0.962123	0.982	PASS	1.025	1.1	493.95
seq.9118.7	9118-7	SL018816	PH and SEC7 domain-containing protein 2	PSD2	Q9BQI7	84249	PSD2	Human	RFU	Protein	10.6051	3.07158	0.0472333	22	2.8803	0.164383	2.87303	2.35005	3.76405	0	0	0.000716332	0.99796	FALSE	FALSE	0.12642	0.113037	0.131536					20	688.3	688.3	0.844747	0.832285	0.78403	0.97	0.901506	1.003	0.86797	0.991	0.84693	1.187	0.808148	0.963	0.881645	0.962	0.705153	1.113	0.72944	1.023	0.617199	1.009	0.591374	0.935	0.662018	0.896	0.675135	1.011	0.611008	1.082	0.667669	1.037	0.753888	1.024	0.599303	1.084	0.64243	1.016	0.519746	1.013	0.668058	0.991	PASS	1.062	1.022	715.3
seq.9121.28	9121-28	SL018813	Galactoside 2-alpha-L-fucosyltransferase 2	FUT2	Q10981	2524	FUT2	Human	RFU	Protein	2.94646	2.42169	0.0128511	22	2.43569	0.0671521	2.42259	2.34064	3.23875	0	0	0.0422636	0.995369	FALSE	FALSE	0.0403682	0.0370259	0.0468234					20	304.5	304.5	0.900888	0.915239	0.893486	0.978	0.896643	1.016	0.922727	1.023	0.919107	1.041	0.884146	0.995	0.928354	1.022	0.917722	1.027	0.904903	1.019	0.920496	1.009	0.905172	0.994	0.880567	1.081	0.921889	1.046	0.882865	1.019	0.877016	1.02	0.925813	1.015	0.889311	1.013	0.915789	0.993	0.895588	1	0.894799	1.003	PASS	0.998	0.969	289.2
seq.9122.8	9122-8	SL025418	Internal Use Only: Fc_MOUSE	Fc_MOUSE	Q99LC4			Mouse	RFU	Protein	5.34183	2.60689	0.0225715	22	2.59055	0.133237	2.55883	2.4627	3.87946	0	0	0.0694842	0.988132	FALSE	FALSE	NA	NA	NA					20	462.2	462.2	0.993765	1.05501	1.0424	1.007	1.00456	0.958	1.01649	0.95	0.99655	0.962	1.00588	1	1.03842	0.995	1.03124	1.008	1.04499	0.98	1.08447	1.006	1.07115	0.989	1.03586	0.983	0.968973	0.949	1.03819	1.002	0.984452	1.02	1.03795	0.969	1.01049	1.045	1.05285	0.962	1.06498	0.989	1.03959	0.972	PASS	0.967	1	365.3
seq.9123.18	9123-18	SL018808	Protein Dos	DOS	Q8N350	255057	CBARP	Human	RFU	Protein	3.34206	2.49388	0.0144978	22	2.539	0.0958979	2.51574	2.35526	3.89863	0	0	0.0666189	0.976156	FALSE	FALSE	0.0435654	0.0417907	0.0503701					20	389.4	389.4	1.02071	1.01195	1.0138	1.011	1.02071	0.981	1.03619	1.015	1.02366	1.043	1.05815	0.982	1.01274	1.017	1.02071	1.007	1.0049	0.992	1.02393	1.005	1.01117	0.99	1.0018	0.999	0.991344	1.015	0.996418	1.055	1.01565	1.03	0.990084	1.044	1.04201	1.028	1.01169	0.985	0.962432	0.982	1.01857	1.03	PASS	1.038	0.977	315.25
seq.9125.23	9125-23	SL025930	Mannan-binding lectin serine protease 1:Sushi 1 and Sushi 2	MASP3:Sushi 1 and Sushi 2	P48740	5648	MASP1	Human	RFU	Protein	5.83356	2.65376	0.0252944	22	2.69146	0.0862884	2.67633	2.56265	3.56913	0	0	0.0286533	0.983392	FALSE	FALSE	0.0607037	0.0596727	0.0630686	prot.2713	0.00367260335391907	MASP1_43960	0.0071717288509834	20	557.7	557.7	0.930275	0.918176	0.914412	1.016	0.963212	0.953	0.944774	1.001	0.958742	1.057	0.964212	0.99	0.927799	0.979	0.956276	1.014	0.943017	0.966	0.92749	0.934	0.956112	0.949	0.926874	0.962	0.913663	1.034	0.915764	1.006	0.958742	0.963	0.924263	0.973	0.889474	0.967	0.898791	0.977	0.944134	1.02	0.877853	1.004	PASS	0.954	1.041	544.5
seq.9126.171	9126-171	SL018814	5'-nucleotidase domain-containing protein 3	NT5D3	Q86UY8	51559	NT5DC3	Human	RFU	Protein	14.3799	2.42199	0.0546902	22	2.58076	0.230573	2.51548	2.20575	4.19395	0	0	0.02149	0.998217	TRUE	FALSE	0.393624	0.384172	0.402085	prot.4242	0.586667160093108			20	358.4	358.4	1.02137	1.04459	1.08969	1.026	1.12105	0.971	1.06067	0.991	1.09069	1.108	1.06985	1.028	1.0501	0.955	0.982726	1.041	1.03375	1.061	1.0673	1.015	1.0737	0.959	1.06004	1.05	1.00759	1.052	1.08475	1.034	1.02664	1.051	1.03584	0.996	1.06161	1.015	1.08082	0.991	0.994727	1.052	1.08147	1.042	PASS	0.989	1.061	393
seq.9127.4	9127-4	SL018840	Prestin	S26A5	P58743	375611	SLC26A5	Human	RFU	Protein	5.7322	2.17059	0.0247366	22	2.23479	0.0976796	2.21352	1.97818	3.1208	0	0	0.0522923	0.891223	FALSE	FALSE	0.101483	0.0953502	0.107686					20	197	197	1.14071	1.10923	1.0724	1.013	1.0765	1.003	1.06429	0.996	1.09749	0.984	1.10861	0.951	1.10799	1.025	1.08242	0.978	1.12829	0.99	1.10179	0.997	1.05123	0.973	1.1055	1.025	1.10986	1.017	1.0884	1	1.13088	1.051	1.10426	1.031	1.02231	0.976	0.983034	1.028	1.12894	0.933	1.09081	0.944	PASS	0.992	0.981	156.55
seq.9128.34	9128-34	SL025864	Leucine-rich repeat transmembrane protein FLRT3:Cytoplasmic domain	FLRT3:CD	Q9NZU0	23767	FLRT3	Human	RFU	Protein	7.21394	3.17183	0.0307082	22	3.15718	0.0638994	3.15023	3.04368	4.43823	0	0	0.0136103	0.993708	FALSE	FALSE	0.111619	0.11018	0.112596					20	1609.5	1609.5	0.947489	0.939306	0.938539	1.038	0.7567	1.12	0.90042	1.055	0.975573	0.903	0.865695	1.011	0.884195	1.046	1.04785	1.031	0.926438	1.082	0.924256	1.037	0.938977	1.072	0.934452	1.027	0.999379	1.001	0.901075	1.029	0.959692	0.993	0.978419	0.972	0.878308	1.107	0.775999	1.025	0.922773	1.155	0.952141	1.092	PASS	1	0.983	1462.7
seq.9168.31	9168-31	SL003170	C-C motif chemokine 26	Eotaxin-3	Q9Y258	10344	CCL26	Human	RFU	Protein	7.8296	2.66599	0.0337868	22	2.70595	0.100935	2.68975	2.46598	4.36634	0	0	0.0372493	0.993459	FALSE	FALSE	0.139086	0.135597	0.140477	prot.7194	0.114066679104541	CCL26_43471	0.212284202092467	20	561.6	561.6	0.963955	0.936468	0.883575	1.022	0.934598	0.944	0.910358	1.013	0.886084	1.028	0.936624	1.017	0.929494	1.047	1.01372	1.034	0.940074	0.988	0.895694	0.98	0.974492	1.005	0.984745	0.977	0.928418	0.992	0.947209	0.983	1.00772	0.99	0.908297	1.008	0.852977	1.032	0.904493	1.047	1	1.106	0.90566	0.981	PASS	1.007	0.978	495.7
seq.9169.14	9169-14	SL018938	Small ubiquitin-related modifier 3	SUMO3	P55854	6612	SUMO3	Human	RFU	Protein	6.63341	2.94915	0.0287384	22	3.02671	0.12737	3.02596	2.55883	3.91584	0	0	0.00501433	0.997963	FALSE	FALSE	0.500776	0.496064	0.507139					0.5	943.1	943.1	1.54531	1.36602	1.20217	0.935	1.17594	1.028	1.25847	1.036	1.30425	0.974	1.31589	1.006	1.28558	0.947	1.25629	1.003	1.41035	1.034	1.21206	1.01	1.10304	0.961	1.532	1.01	1.41756	0.968	1.4817	0.996	1.45518	1.014	1.40719	0.978	1.55756	1.02	1.17991	1.027	1.35037	0.958	1.5226	1.001	PASS	0.996	0.947	656.2
seq.9170.24	9170-24	SL001713	Interleukin-17A	IL-17	Q16552	3605	IL17A	Human	RFU	Protein	5.62947	2.62834	0.0241215	22	2.66889	0.0864204	2.6561	2.33786	3.99936	0	0.0695894	0.0393983	0.995515	FALSE	FALSE	0.0798144	0.0751095	0.0860454			IL17A_42603	0.00380937806544599	20	517.6	517.6	1.07901	1.0743	1.04947	1.076	1.02556	0.99	1.02862	1.036	1.06524	1.064	1.0752	1.052	1.12693	1.031	1.12693	1.042	1.12107	0.992	1.05827	1.018	1.05182	1.004	1.06986	1.071	1.08877	1.023	1.11648	1.056	1.09964	1.083	1.08739	1.012	1.09708	1.015	1.04418	1.009	1.11793	1	1.09894	1.035	PASS	1.04	0.982	524.5
seq.9171.11	9171-11	SL016969	Cysteine and glycine-rich protein 3	CSRP3	P50461	8048	CSRP3	Human	RFU	Protein	11.1149	2.99215	0.0532295	22	2.9693	0.115244	2.95722	2.62469	3.82113	0	0	0.0114613	0.993829	FALSE	FALSE	0.429705	0.426361	0.433614	prot.2785	0.42096788498674	CSRP3_43575	0.264479662505904	20	749.2	749.2	1.17136	1.2282	1.29239	0.931	1.05804	0.947	1.15315	0.95	1.13618	0.956	1.2018	0.962	1.11538	0.979	1.13843	0.953	1.19987	0.966	1.24184	0.996	1.2194	0.938	1.23062	1.004	1.17264	1.017	1.27893	0.978	1.2581	1.027	1.13567	0.885	1.24617	0.946	1.28442	0.949	1.1119	0.978	1.21544	0.966	PASS	0.976	1.05	735.7
seq.9172.69	9172-69	SL000526	Neutrophil collagenase	MMP-8	P22894	4317	MMP8	Human	RFU	Protein	18.5973	3.10451	0.0789158	22	3.09316	0.169373	3.07221	2.75305	4.58018	0	0	0.00644699	0.987006	FALSE	FALSE	0.371597	0.369191	0.382603	prot.7254	2.38258064008321e-05	MMP8_44787	0.353028941930573	20	1176.2	1176.2	1.08017	1.04412	1.09241	0.975	1.00043	0.974	1.0683	0.983	1.08067	0.996	1.07054	0.962	1.07044	0.975	1.06405	0.998	1.05802	0.965	1.07514	0.959	1.12437	0.967	1.04877	0.986	1.06811	0.989	1.05413	1.012	1.07839	0.996	1.03859	1	1.04887	0.972	1.09597	0.997	0.99771	0.992	1.06203	0.984	PASS	1.017	0.984	1189.85
seq.9173.21	9173-21	SL008094	Phosphoglucomutase-1	PGM1	P36871	5236	PGM1	Human	RFU	Protein	6.72464	2.54533	0.0279276	22	2.59254	0.100557	2.57171	2.46285	3.76928	0	0	0.0458453	0.986231	FALSE	FALSE	0.0746895	0.073136	0.0766814	prot.2562	0.0573102486380161			20	477	477	0.935845	0.905295	0.925136	0.985	0.94362	1.018	0.924239	1.015	0.957447	1.033	0.89059	1.042	0.912569	1.022	0.892924	1.047	0.894431	1.002	0.908571	1.014	0.894599	1.024	0.885136	0.986	0.939716	1.052	0.919961	1.07	0.892256	1.016	0.920139	1.015	0.923703	1.028	0.876838	0.999	0.836255	1.049	0.916427	1.04	PASS	1.064	1.043	401.95
seq.9175.48	9175-48	SL018891	Down syndrome cell adhesion molecule	DSCAM	O60469	1826	DSCAM	Human	RFU	Protein	6.38263	2.87191	0.0299071	22	2.85356	0.0807426	2.83803	2.71122	3.95247	0	0	0.0265043	0.998696	TRUE	FALSE	0.286153	0.279032	0.290795	prot.1309	-0.0147729713641686	DSCAM_42386	0.460003838702363	20	720.2	720.2	0.943906	0.91454	0.964381	1.023	0.958095	1.019	0.964898	1.01	0.964252	1.018	0.966582	0.998	0.941561	1.049	0.968401	1.01	0.968531	1.003	0.947881	1.01	0.969966	0.991	0.94863	0.959	0.970228	1.045	0.917102	1.04	0.974956	0.954	0.9423	1.039	0.908082	1.017	0.928332	0.99	0.943782	1.041	0.926898	1.017	PASS	1.025	0.991	662.9
seq.9176.3	9176-3	SL025934	Mucin-1:region 2	MUC1:region 2	P15941	4582	MUC1	Human	RFU	Protein	10.7532	2.98625	0.0478412	22	2.92545	0.0831863	2.91344	2.75921	3.90738	0	0	0.0272206	0.991055	FALSE	FALSE	0.0419034	0.0390527	0.0446018			MUC1_45191	0.0123289233943495	20	981.3	981.3	0.817546	0.887894	0.922101	1.018	0.89838	0.982	0.911057	1.002	0.914794	1.044	0.855685	1.02	0.833376	1	0.869484	1.032	0.787434	1.016	0.86933	1.04	0.925231	1.1	0.862302	0.988	0.905592	1.01	0.784914	0.997	0.880406	0.932	0.88621	1.068	0.818159	1.003	0.803422	0.999	0.762589	1.077	0.867179	1.059	PASS	1.056	1.11	895.65
seq.9177.6	9177-6	SL007306	Protein FAM3B	FAM3B	P58499	54097	FAM3B	Human	RFU	Protein	11.5156	4.28216	0.0477584	22	4.08009	0.136836	4.08256	3.47579	4.62966	0	0	0.002149	0.407057	TRUE	FALSE	0.688978	0.68131	0.694075			FAM3B_43700	0.765424750539278	20	13626.8	13626.8	1.33431	1.31407	1.17602	0.961	1.1705	1.014	1.17599	1.006	1.17869	0.99	1.26272	1.021	1.25845	0.937	1.23837	1.018	1.32154	0.997	1.1431	1	1.10107	0.94	1.3692	1.022	1.27677	1.01	1.32793	0.998	1.32263	1.059	1.26926	0.976	1.44727	0.966	1.27674	0.962	1.28799	0.954	1.37863	0.977	PASS	1.001	1.043	12462.1
seq.9178.30	9178-30	SL004297	Neuregulin-1	NEUREGULIN-1	Q02297	3084	NRG1	Human	RFU	Protein	6.52211	2.19232	0.0279012	22	2.27243	0.148511	2.23401	2.12156	3.90456	0	0	0.0723496	0.922531	FALSE	FALSE	0.104169	0.100933	0.108957					20	227.5	227.5	1.08127	1.03786	1.03597	0.999	1.03175	1.001	1.04742	0.961	1.06557	1.026	1.04646	0.983	1.05129	0.959	1.0782	1.031	1.12401	1.063	1.06958	0.969	1.03081	0.938	1.08385	0.999	1.10922	0.986	1.08852	0.988	1.10759	1.017	1.07008	0.982	1.1341	0.978	1.06808	1.001	1.12179	0.947	1.11959	1.039	PASS	0.988	0.945	181.7
seq.9180.6	9180-6	SL025891	Interferon gamma receptor 2:Extracellular domain	INGR2:ECD	P38484	3460	IFNGR2	Human	RFU	Protein	3.86287	2.80181	0.0168248	22	2.83243	0.0716018	2.82014	2.68151	4.07182	0	0	0.0272206	0.99129	FALSE	FALSE	0.169346	0.166529	0.172501			IFNGR2_43834	0.279354148441449	20	762.7	762.7	0.965565	0.929442	0.93388	1.002	0.924709	1.019	0.928876	0.978	0.961548	0.966	0.940676	0.959	0.947218	0.953	0.967402	0.989	0.974323	0.985	0.919359	0.983	0.919802	0.936	0.939864	0.958	0.985401	0.978	0.890797	0.984	0.957685	0.958	0.968877	0.987	0.912321	0.969	0.847727	0.936	0.946513	0.975	0.987953	0.972	PASS	0.953	0.946	670.05
seq.9182.3	9182-3	SL025988	Low-density lipoprotein receptor-related protein 1, soluble:Extracellular domain, LDL receptor class A domains 11-20	sLRP1:ECD	Q07954	4035	LRP1	Human	RFU	Protein	6.55483	2.96505	0.0305959	22	2.98464	0.124027	2.96727	2.77988	4.40877	0	0	0.0272206	0.996405	FALSE	FALSE	0.303566	0.295944	0.311629	prot.3282	0.546819813622194	LRP1_43935	0.25835223477698	20	1077.2	1077.2	0.861209	0.893127	0.916688	0.965	0.903767	0.899	0.92155	1.014	0.86808	1.011	0.939555	0.976	0.898191	0.984	0.869551	0.982	0.920999	0.97	0.916766	0.985	0.955388	0.943	0.86829	0.987	0.865708	1.004	0.882444	0.993	0.859834	0.961	0.882734	0.969	0.88966	0.997	0.951926	0.973	0.903767	0.958	0.897667	0.979	PASS	0.969	0.957	909.45
seq.9183.7	9183-7	SL004475	Interferon alpha/beta receptor 1	IFN-a/b R1	P17181	3454	IFNAR1	Human	RFU	Protein	9.37183	3.41132	0.0426771	22	3.39017	0.105716	3.38417	3.13485	4.74656	0	0	0.012894	0.995566	TRUE	TRUE	0.316089	0.310748	0.323277			IFNAR1_43833	0.156377999745325	20	3462.6	3462.6	1.1823	1.11467	1.13864	0.977	1.07909	1.054	1.05854	0.922	1.07913	0.956	1.09455	0.964	1.11077	0.998	1.06326	0.994	1.16806	1.008	1.07431	0.981	1.10291	0.903	1.15601	1	1.15907	1.01	1.15798	1.029	1.12598	0.972	1.10672	0.986	1.15547	0.962	1.10619	0.973	1.04813	0.956	1.19055	0.99	PASS	0.982	1.049	2488.05
seq.9185.15	9185-15	SL008591	Trefoil factor 1	TFF1	P04155	7031	TFF1	Human	RFU	Protein	9.92212	3.27821	0.0438027	22	3.28964	0.231917	3.26975	2.7286	4.32633	0	0	0.000716332	0.636	TRUE	FALSE	0.600356	0.594177	0.607764			TFF1_45274	0.68114175463319	20	1282.7	1282.7	1.14865	1.09773	1.10482	0.92	1.11462	1.036	1.06901	0.984	1.04446	0.999	1.16992	1.005	1.12518	0.932	1.10009	0.967	1.17539	0.976	1.09399	0.971	1.0185	0.925	1.142	0.999	1.1418	0.994	1.1188	1.038	1.13403	1.033	1.15548	0.919	1.14455	0.974	1.10759	0.975	1.17249	0.999	1.29252	0.988	PASS	0.946	0.956	1022.6
seq.9187.2	9187-2	SL013165	Non-histone chromosomal protein HMG-14	HMGN1	P05114	3150	HMGN1	Human	RFU	Protein	15.6032	3.03036	0.0593361	22	2.95879	0.126186	2.96473	2.59295	4.44919	0	0	0.000716332	0.996822	FALSE	FALSE	0.107058	0.102432	0.115294	prot.1792	0.0412795599093837			20	925.5	925.5	0.915068	0.891103	1.09566	0.868	0.875923	1.021	1.01905	1.05	1.00565	1.102	0.950205	0.987	0.968603	1.011	0.783194	1.049	0.818013	1.098	1.07968	0.975	0.999352	0.954	0.902135	0.996	0.883111	1.084	0.742419	1.038	0.789204	0.963	0.851191	1.005	0.845669	1.047	1.0605	1.021	0.742956	0.966	0.735809	0.973	PASS	1.028	1.107	806.6
seq.9188.119	9188-119	SL003188	C-X-C motif chemokine 9	MIG	Q07325	4283	CXCL9	Human	RFU	Protein	20.8852	2.96129	0.131796	22	2.60626	0.188355	2.54617	2.35411	4.36237	0	0	0.0687679	0.982699	FALSE	FALSE	0.346938	0.339745	0.357801	prot.3276	0.374478330811022	CXCL9_44589	0.496638588775911	20	477	477	1.09053	1.05578	1.04582	1.138	1.03471	1.187	1.04285	1.112	1.04605	0.983	1.10673	1.118	1.0736	1.107	1.06307	1.027	1.10622	1.061	1.04536	1.112	1.04399	1.092	1.08114	1.167	1.10085	1.182	1.10622	1.171	1.09203	1.186	1.09278	1.181	1.10111	1.074	1.06331	1.084	1.07143	1.141	1.08508	1.171	PASS	1.11	1.167	12807.2
seq.9190.23	9190-23	SL008837	CD63 antigen	CD63	P08962	967	CD63	Human	RFU	Protein	2.96002	2.78173	0.0129615	22	2.7148	0.137423	2.68904	2.52569	5.05634	0	0	0.0436963	0.990899	FALSE	FALSE	0.0331065	0.0313998	0.0345779			CD63_43496	-0.100358686382634	20	602	602	0.929873	0.884124	0.997019	1.3	0.949826	1.348	0.946839	1.105	0.958904	1.019	0.975373	1.177	0.948032	1.222	0.915589	1.137	0.902819	1.238	0.983018	1.255	0.968468	1.264	0.945055	1.159	0.933044	1.192	0.946541	1.273	0.9316	1.305	0.902549	1.274	0.930736	1.301	0.955404	1.27	0.872843	1.299	0.941802	1.217	FLAG	1.29	1.212	2429.15
seq.9190.7	9190-7	SL008837	CD63 antigen	CD63	P08962	967	CD63	Human	RFU	Protein	7.41883	3.0824	0.0296219	22	3.12651	0.160063	3.09103	2.8055	4.90931	0	0	0.0608883	0.996156	FALSE	FALSE	0.096687	0.0901291	0.100756			CD63_43496	-0.0165045739129317	20	1357.7	1357.7	0.972564	1.00214	1.04672	0.997	1.01792	0.96	1.04278	0.99	1.01412	1.032	1.01617	0.968	1.01838	0.974	0.965373	0.985	0.985555	0.997	1.02075	0.988	1.08642	0.977	1.02144	1.019	0.976271	0.994	1.00526	1.008	0.987275	0.984	0.979299	0.994	0.97937	0.98	1.06336	0.984	0.935958	1.014	0.970687	1.001	PASS	1.02	1.017	1218.85
seq.9191.8	9191-8	SL002602	Trefoil factor 2	Trefoil factor 2	Q03403	7032	TFF2	Human	RFU	Protein	7.17038	3.69882	0.0310072	22	3.76578	0.161451	3.73994	3.37608	4.839	0	0	0.00644699	0.87756	FALSE	FALSE	0.638618	0.633774	0.651483			TFF2_45275	0.843659844715272	20	7821.1	7821.1	1.09722	1.13628	1.17072	0.988	1.23194	0.981	1.1289	1.037	1.0646	1.041	1.23861	1.024	1.11062	0.974	1.02479	1.025	1.11797	1.012	1.0911	1.02	1.02713	0.965	1.1555	1.021	1.09296	1.055	1.17873	1.02	1.06748	1.089	1.13697	0.942	1.12691	1	1.22012	0.977	1.06527	0.998	1.23828	1.006	PASS	1.009	1.062	8489.1
seq.9196.8	9196-8	SL005166	Galectin-7	Galectin-7	P47929	3963	LGALS7	Human	RFU	Protein	8.14217	3.30884	0.0326085	22	3.29018	0.11127	3.27226	3.02226	4.75554	0	0	0.0265043	0.992538	FALSE	FALSE	0.136702	0.131875	0.138506	prot.2684	0.0253105421501158	LGALS7_43922	0.131863751379296	20	2154.4	2154.4	0.856552	0.86411	0.943629	0.989	0.966229	0.969	0.918133	1.014	0.873429	1.044	0.90681	1.022	0.899578	1.019	0.819881	1.029	0.877377	1.005	0.948991	1.007	0.968487	0.967	0.866613	1.022	0.874599	1.053	0.877377	1.026	0.828138	1	0.854887	1.019	0.8852	0.999	0.992171	0.999	0.807194	0.979	0.894239	1.006	PASS	1.021	1.045	1994.9
seq.9197.4	9197-4	SL008486	Galectin-9	LEG9	O00182	3965	LGALS9	Human	RFU	Protein	6.07538	2.94989	0.0265002	22	2.97228	0.0903536	2.96085	2.75136	4.14406	0	0	0.015043	0.992894	TRUE	TRUE	0.440554	0.428273	0.445362	prot.1016	0.0378283058164459	LGALS9_44751	0.660977249685019	20	996	996	0.898998	0.922137	0.96297	1.337	0.932846	1.268	0.956313	1.238	0.937941	1.418	0.923505	1.267	0.909423	1.252	0.920092	1.351	0.859955	1.308	0.91167	1.271	0.965959	1.346	0.938295	1.269	0.927633	1.267	0.861219	1.323	0.894557	1.28	0.890399	1.391	0.84507	1.312	0.889206	1.302	0.860996	1.407	0.892633	1.37	FLAG	1.319	1.397	2125.5
seq.9199.6	9199-6	SL018946	Ubiquitin-conjugating enzyme E2 G2	UB2G2	P60604	7327	UBE2G2	Human	RFU	Protein	7.70733	3.02956	0.033619	22	3.15724	0.0947425	3.14498	2.88218	3.62664	0	0	0.00143266	0.99221	FALSE	FALSE	0.104936	0.10084	0.110354	prot.2981	0.0251173729345686			0.5	1249.4	1249.4	1.01776	1.01297	1.06869	0.984	0.908919	0.989	0.997286	0.991	1.01322	0.986	0.947161	0.976	0.976323	1.023	0.976246	1.012	0.983857	1.038	0.750481	1.01	0.748502	1.023	0.81842	1.007	0.761783	1.023	0.755198	1.02	0.748816	1.005	1.03436	1.009	0.760855	1.04	0.716112	1.003	0.73197	0.999	0.908192	1.011	PASS	1.023	1.022	1159.15
seq.9201.13	9201-13	SL004811	Transgelin-2	Transgelin-2	P37802	8407	TAGLN2	Human	RFU	Protein	19.7807	3.37601	0.0871626	22	3.35255	0.133027	3.34723	2.94724	4.12343	0	0	0.00358166	0.992411	FALSE	FALSE	0.436142	0.4291	0.447379	prot.2573	0.522659112452581			0.5	3719.5	3719.5	1.17911	1.0502	1.16471	1.077	1.12763	1.03	1.16635	1.055	1.1775	1.017	1.09134	1.056	1.20376	1.04	1.06484	1.087	1.15912	1.021	1.27704	1.016	1.2158	1.03	1.22227	1.032	1.20217	1.012	1.33483	1.083	1.17717	1.055	1.1518	0.961	1.34496	1.077	1.31199	1.033	1.07144	0.984	1.1618	1.041	PASS	1.138	1.047	2387.1
seq.9202.309	9202-309	SL008113	ATP synthase subunit O, mitochondrial	ATPO	P48047	539	ATP5PO	Human	RFU	Protein	30.0008	3.61554	0.168178	22	3.77003	0.206134	3.77267	2.89807	4.99736	0	0	0.00573066	0.98062	FALSE	FALSE	0.448234	0.441439	0.457136	prot.2686	0.525621765053894	ATP5PO_42161	0.00698264099374386	20	3353.1	3353.1	0.958576	0.944535	1.00851	1.033	1.10463	1.049	1.02488	1.039	1.02513	1.047	1.14105	1.048	0.953262	0.98	0.914324	1.011	1.00691	1.053	0.991191	1.044	0.998957	0.985	1.01192	1.075	0.918557	1.05	0.980152	1.029	0.944775	1.065	0.98084	1.002	1.01853	1.007	1.04765	1.052	0.993835	1.028	1.16387	1.036	PASS	1.041	1.047	2712.7
seq.9204.33	9204-33	SL009210	Pro-opiomelanocortin	Corticotropin-lipotropin	P01189	5443	POMC	Human	RFU	Protein	6.22291	2.91293	0.0270251	22	2.76502	0.128007	2.7478	2.49457	4.08003	0	0	0.0114613	0.996584	FALSE	FALSE	0.515647	0.508063	0.521581	prot.7014		POMC_44110	0.675053531968052	20	811	811	1.23892	1.20434	1.07932	0.95	1.11554	1.066	1.09181	0.942	1.12514	0.93	1.17146	0.971	1.1654	0.984	1.11754	0.96	1.15725	0.99	1.09565	1.02	1.0258	0.986	1.19634	0.977	1.19335	1.001	1.20523	1.017	1.16724	1.002	1.1902	0.998	1.23327	1.039	1.08263	1.001	1.13427	0.94	1.24808	0.985	PASS	1.019	1.026	537.7
seq.9207.60	9207-60	SL018887	Quinone oxidoreductase-like protein 1	QORL1	O95825	9946	CRYZL1	Human	RFU	Protein	6.29776	2.47789	0.0273655	22	2.67041	0.167875	2.64167	2.34242	3.91846	0	0	0.012894	0.993952	FALSE	FALSE	0.130308	0.124701	0.136621	prot.1581	-0.0119544170849851	CRYZL1_43569	0.120430106317451	0.5	399.1	399.1	0.78301	0.764852	0.842694	0.88	0.727488	0.947	0.813162	0.892	0.742235	0.932	0.658364	0.947	0.764559	0.896	0.726297	0.953	0.769127	0.953	0.755442	0.952	0.784086	0.965	0.779949	0.991	0.785475	0.998	0.789984	0.962	0.756301	0.955	0.807241	0.948	0.756588	0.932	0.760625	1.006	0.82973	0.938	0.640816	0.953	PASS	0.921	1	337.3
seq.9211.19	9211-19	SL003066	Pigment epithelium-derived factor	PEDF	P36955	5176	SERPINF1	Human	RFU	Protein	7.20497	4.98212	0.030308	22	4.96624	0.0495643	4.96524	4.41166	5.12925	0	0.0695894	0.000716332	0.993433	TRUE	TRUE	0.491461	0.488303	0.497423	prot.2565	0.485310041441803	SERPINF1_45497	0.466803038980338	0.005	88104.8	88104.8	1.24251	1.19737	1.19582	1.075	1.10575	0.914	1.21796	1.031	1.1544	1.056	1.19241	1.035	1.06819	0.888	1.25754	1.007	1.31875	0.987	1.16951	1.052	1.1814	1.015	1.27172	0.944	1.28535	0.947	1.27566	0.958	1.26082	0.999	1.27184	1.002	1.38447	0.975	1.33447	0.972	1.1639	1.012	1.34082	0.973	PASS	1.028	1.022	94541.1
seq.9212.22	9212-22	SL008381	Cathepsin F	CATF	Q9UBX1	8722	CTSF	Human	RFU	Protein	4.34131	3.27089	0.0193299	22	3.14541	0.0999104	3.13808	2.83436	4.27016	0	0	0.00286533	0.933313	FALSE	FALSE	0.600952	0.593849	0.614284			CTSF_44580	0.745836212437256	0.5	1393.4	1393.4	1.30996	1.11642	1.16107	0.941	1.15981	1.006	1.23858	0.995	1.20515	1.001	1.19013	1.034	1.21599	0.995	1.13174	0.983	1.20662	1.01	1.17755	1.014	1.18055	0.955	1.25701	1.02	1.24145	1.009	1.28436	0.966	1.25182	0.997	1.26857	0.954	1.28519	0.988	1.22756	0.973	1.20422	1.016	1.27589	0.987	PASS	0.995	0.975	1308.2
seq.9213.24	9213-24	SL018900	Formimidoyltransferase-cyclodeaminase	FTCD	O95954	10841	FTCD	Human	RFU	Protein	35.8735	3.88129	0.143793	22	3.80629	0.38708	3.7837	2.86853	5.6382	0	2.57481	0.000716332	0.993144	TRUE	TRUE	0.660647	0.650182	0.663409	prot.1597	0.601073004728432	FTCD_43731	0.857385577773602	20	3161.8	3161.8	1.43308	2.18145	1.81078	0.596	1.93359	0.655	1.64763	0.563	1.76755	0.468	1.24167	0.53	1.8018	0.454	1.80592	1.275	1.50505	0.618	1.4377	0.732	1.37332	0.589	1.67664	0.973	1.50276	1.027	1.59421	0.902	1.5108	0.902	1.78341	0.685	1.33286	0.807	1.02853	0.709	1.46427	1.042	2.28141	1.037	FLAG	1.018	0.64	2466.6
seq.9215.117	9215-117	SL018947	Ubiquitin carboxyl-terminal hydrolase 25	UBP25	Q9UHP3	29761	USP25	Human	RFU	Protein	5.17545	2.86206	0.0225867	22	2.81344	0.109449	2.78873	2.61469	3.73679	0	0	0.0229226	0.950467	FALSE	FALSE	0.168716	0.163436	0.173162	prot.6890	0.0857728594521188	USP25_44382	0.259634060668718	20	571.9	571.9	0.897943	0.970309	0.934783	1.045	0.939852	0.941	0.984676	1.013	0.940007	1.073	0.95428	1.003	0.907202	1.015	0.961661	1.045	0.932648	1.067	0.957475	0.982	0.982815	1.007	0.957636	0.975	0.93113	1.028	0.921676	0.998	0.972784	1.006	0.918272	1.025	0.921825	0.986	0.959725	1.06	0.926004	1.027	0.882289	1.038	PASS	1.034	1.063	550.4
seq.9216.100	9216-100	SL009948	Plexin-B2	PLXB2	O15031	23654	PLXNB2	Human	RFU	Protein	6.0902	3.71917	0.0265942	22	3.69411	0.0896094	3.68878	3.45042	4.08642	0	0	0.00429799	0.995129	TRUE	TRUE	0.561095	0.556074	0.568879	prot.1144	-0.150370411574523	PLXNB2_45229	0.598068479969458	0.5	5175.4	5175.4	1.28269	1.1712	1.26705	0.932	1.14795	1.025	1.22471	0.968	1.14772	0.973	1.19241	0.971	1.19613	1.027	1.12467	1.009	1.2028	0.99	1.21817	1.007	1.20518	0.97	1.3092	1.001	1.25146	1.009	1.32093	1.031	1.24424	1.044	1.24358	0.981	1.3641	1.014	1.28444	0.964	1.26656	0.995	1.28847	0.994	PASS	0.998	1.06	5574.15
seq.9218.7	9218-7	SL002731	Tumor necrosis factor receptor superfamily member 6	Fas, soluble	P25445	355	FAS	Human	RFU	Protein	8.51355	2.5011	0.0364727	22	2.53188	0.0885996	2.52035	2.40722	3.92565	0	0	0.0157593	0.827324	FALSE	FALSE	0.0638595	0.0610392	0.0670559	prot.2349	-0.0560335603501631	FAS_45123	0.0116971233649328	20	355	355	0.96206	0.971007	0.913536	1.007	0.925926	0.949	0.902619	1.021	0.918737	1.071	0.968358	1.014	0.946667	0.97	1.01342	0.965	0.983652	0.994	0.950214	0.952	0.939899	0.988	0.938905	0.99	0.981205	0.98	0.978501	0.98	1.00028	1.016	0.943898	0.98	0.940148	0.968	0.92136	0.996	1.04905	0.953	0.982019	0.953	PASS	0.958	0.902	325.3
seq.9219.70	9219-70	SL008376	Neudesin	NENF	Q9UMX5	29937	NENF	Human	RFU	Protein	11.6155	2.68556	0.0499797	22	2.76208	0.212267	2.70381	2.54494	5.04485	0	0	0.0608883	1	FALSE	FALSE	0.0624554	0.0612934	0.0677881	prot.6053	-0.0303877592346555	NENF_42825	-0.0227924649231612	20	957.9	957.9	0.829351	0.921855	0.986204	1.315	0.921944	1.208	0.896826	1.139	0.861653	1.171	0.895736	1.177	0.94087	1.341	0.873677	1.321	0.869474	1.221	0.929819	1.212	0.936089	1.276	0.826346	1.23	0.851921	1.279	0.745738	1.338	0.820541	1.362	0.89398	1.338	0.746668	1.281	0.807537	1.242	0.780876	1.297	0.892897	1.171	FLAG	1.296	1.36	1198.9
seq.9220.7	9220-7	SL008895	Ephrin type-B receptor 3	EPHB3	P54753	2049	EPHB3	Human	RFU	Protein	11.9619	2.85674	0.0463106	22	2.68512	0.162449	2.64237	2.53857	4.47832	0	0	0.0787966	0.997721	FALSE	FALSE	0.111107	0.102183	0.120975					20	570.5	570.5	0.933868	0.974714	0.997378	0.991	0.946888	0.988	0.972388	1.018	0.969743	1.028	0.943287	1.031	0.960438	1.002	0.967277	1.033	0.959953	1.056	0.974714	1.013	0.99321	1.025	0.951468	1.032	0.958501	1.045	0.967933	1.016	0.943755	1.048	0.97538	1	0.961733	1.031	0.949567	1.004	0.933104	1.027	0.937705	0.997	PASS	1.041	1.064	467.35
seq.9221.6	9221-6	SL017093	Inositol 1,4,5-trisphosphate receptor-interacting protein-like 1	IPIL1	Q6GPH6	150771	ITPRIPL1	Human	RFU	Protein	14.2359	2.85205	0.0627793	22	2.81068	0.0903474	2.80024	2.63769	3.84381	0	0	0.0179083	0.991509	FALSE	FALSE	0.0593355	0.057628	0.0617182			ITPRIPL1_41348	0.0626573831283023	20	719.6	719.6	0.886098	0.99889	0.939058	1.097	0.946967	0.953	0.981317	1.032	0.985079	1.075	0.935153	1.016	0.958189	1.041	0.989277	1.009	0.846987	0.984	0.861796	0.984	1.01395	1.098	0.965906	0.982	0.943243	0.954	0.828937	1.016	1.02013	0.918	0.893913	1.058	0.834416	0.986	0.916221	1.062	0.915988	1.167	0.871925	0.985	PASS	1.02	1.12	617.7
seq.9223.11	9223-11	SL011204	Mesencephalic astrocyte-derived neurotrophic factor	ARMET	P55145	7873	MANF	Human	RFU	Protein	16.0274	3.73443	0.102116	22	3.79187	0.186581	3.79862	2.75974	4.73229	0	0	0.0100287	0.99805	FALSE	FALSE	0.716912	0.714599	0.727814	prot.2920	0.850591527094761	MANF_44766	0.867386697430985	0.5	5058.3	5058.3	1.51147	1.2868	1.24106	0.913	1.20784	1.026	1.33672	0.993	1.19692	0.935	1.23869	0.937	1.3057	0.99	1.27166	1.038	1.38439	0.999	1.20121	0.94	1.22069	0.955	1.42347	1.03	1.35158	0.924	1.44078	0.956	1.40026	1.008	1.40618	0.958	1.42051	0.975	1.26448	0.94	1.2889	0.922	1.5287	0.989	PASS	1.003	1.013	2761.5
seq.9224.20	9224-20	SL005212	Prolactin receptor	Prolactin Receptor	P16471	5618	PRLR	Human	RFU	Protein	3.1106	2.91151	0.0135381	22	2.88359	0.0690866	2.88677	2.67071	3.76209	0	0	0.0164756	0.983379	FALSE	FALSE	0.155781	0.152077	0.167682					20	831.3	831.3	0.965281	0.992597	0.984136	1.033	1.05508	0.957	1.03037	1.042	1.00399	1.048	1.03887	0.999	0.99533	1.001	0.99748	0.997	0.980769	1.016	1.00338	0.999	1.05321	1.013	0.987058	1.023	0.98402	0.999	0.987527	0.995	0.97754	0.972	0.994616	0.978	0.952125	0.998	0.989054	0.98	1.01205	0.995	1.00751	1.001	PASS	0.986	1.014	746.1
seq.9226.6	9226-6	SL017112	Transmembrane and ubiquitin-like domain-containing protein 2	TMUB2	Q71RG4	79089	TMUB2	Human	RFU	Protein	6.14461	2.55248	0.0264376	22	2.5584	0.138039	2.52763	2.39811	4.98294	0	0	0.0651862	0.96255	FALSE	FALSE	0.0201971	0.0172875	0.0214898	prot.4123	-0.0455808131587263			20	371	371	0.997312	1.04272	0.955693	1.006	0.952748	0.972	0.97683	1.018	0.978634	1.001	1.0156	1.012	1.00788	1.006	0.991448	0.957	1.03113	0.981	1.00925	1.016	0.998385	0.962	1.00433	1.022	1.0156	1.01	1.01755	0.997	0.999461	0.995	1.00297	0.978	0.99758	1	0.998117	0.979	1.04507	0.971	0.972987	0.995	PASS	0.961	0.987	308.75
seq.9227.15	9227-15	SL005211	Programmed cell death protein 1	PD-1	Q15116	5133	PDCD1	Human	RFU	Protein	5.23961	2.55786	0.022922	22	2.62047	0.101205	2.60097	2.44217	4.09777	0	0.0695894	0.0401146	0.921193	FALSE	FALSE	0.102906	0.10068	0.104914			PDCD1_44082	0.123394014906746	20	565.3	565.3	1.05094	1.03138	0.997178	0.978	1.00569	1.001	0.953932	1.051	0.981935	0.95	1.02969	1.025	1.03138	1.051	1.01801	0.972	1.03251	0.983	1.01272	0.994	0.951844	0.966	1.01838	1.04	1.04608	1.049	0.995948	1.045	1.01819	0.984	1.03668	0.985	0.982447	0.978	0.916356	0.973	1.03025	0.995	1.04627	1.063	PASS	0.965	0.963	641.2
seq.9229.9	9229-9	SL012433	Chymotrypsin-like protease CTRL-1	CTRL	P40313	1506	CTRL	Human	RFU	Protein	21.0173	3.04621	0.0911034	22	2.94786	0.106638	2.94364	2.67449	3.51121	0	0	0.00286533	0.99916	FALSE	FALSE	0.0544915	0.052335	0.0586306	prot.7596	0.0307702284183135	CTRL_43578	-0.0225196677541029	20	1115.4	1115.4	0.795578	0.928881	0.745688	1.213	0.939205	0.912	0.902427	1.254	0.895688	1.132	0.887421	1.051	0.892249	1.049	1.01752	0.988	0.817023	0.994	0.72902	0.936	0.970419	1.062	0.913214	0.949	0.840859	0.945	0.810552	1.045	0.936445	0.888	0.817922	1.042	0.747086	1.01	0.899009	1.115	0.994118	1.183	0.812382	0.903	FLAG	1	1.227	895.45
seq.9231.23	9231-23	SL017105	Inositol monophosphatase 3	IMPA3	Q9NX62	54928	BPNT2	Human	RFU	Protein	10.2834	3.27709	0.0444451	22	3.19955	0.0931973	3.19822	2.50718	4.17146	0	0	0.00716332	0.992664	TRUE	FALSE	0.0787067	0.0761587	0.0884599	prot.5770	-0.153229158468386			20	1825.5	1825.5	0.985	1.00242	1.11686	0.929	0.953812	1.034	1.04559	0.959	1.04249	0.957	0.903087	0.985	0.998578	0.934	0.9166	1.051	0.944631	1.015	1.01558	0.987	1.02298	0.992	0.952071	1.063	0.999781	1.144	0.941805	1.046	0.885907	1.054	1.02401	1.027	0.967152	1.047	1.04082	0.969	0.902819	1.01	0.919184	1.014	PASS	1.026	1.028	1290
seq.9232.1	9232-1	SL008763	Roundabout homolog 4	ROBO4	Q8WZ75	54538	ROBO4	Human	RFU	Protein	20.3069	3.27418	0.126145	22	3.15966	0.153211	3.14805	2.72933	5.12228	0	0	0.00501433	0.951338	FALSE	FALSE	0.520717	0.517636	0.525884			ROBO4_44191	0.54422897280656	0.5	1533	1533	1.35784	1.29805	1.2579	0.968	1.16392	1.034	1.24634	1.031	1.16392	1.011	1.23034	0.96	1.34368	1.033	1.12086	1.03	1.19355	1.03	1.2952	1.025	1.1917	0.964	1.46867	0.987	1.29214	1.011	1.25862	0.989	1.32509	1.077	1.29269	0.968	1.39605	1.004	1.28813	1.023	1.28113	1.02	1.28167	1.003	PASS	1.021	0.99	1375.65
seq.9233.71	9233-71	SL004468	Tissue factor pathway inhibitor 2	TFPI -2	P48307	7980	TFPI2	Human	RFU	Protein	12.8006	2.59875	0.0551166	22	2.61259	0.142894	2.59627	2.30728	4.36728	0	0	0.0272206	0.992627	FALSE	FALSE	0.250318	0.245056	0.259463	prot.2692	0.234876830318736	TFPI2_44974	0.422628032912313	20	468.6	468.6	0.770217	0.860606	0.869549	0.982	0.905507	0.991	0.931981	0.966	0.886996	1.02	0.732531	1.023	0.827184	0.949	0.771104	1.081	0.765561	1.025	0.812977	1.025	0.81595	1.045	0.857457	0.994	0.846612	1.157	0.744164	0.96	0.743102	1.058	0.833659	1.1	0.783874	1.011	0.818372	1.036	0.812272	1.133	0.818515	0.988	PASS	1.001	1.024	402.1
seq.9234.8	9234-8	SL009021	Twisted gastrulation protein homolog 1	TWSG1	Q9GZX9	57045	TWSG1	Human	RFU	Protein	4.17196	2.91198	0.0180123	22	2.96165	0.0558898	2.95737	2.76908	3.38299	0	0	0.00931232	0.990682	FALSE	FALSE	0.259219	0.251124	0.268489	prot.5390	0.0978793097298004			0.5	937.2	937.2	1.2812	1.20851	1.202	0.975	1.0597	1.019	1.14042	1.024	1.11598	1.027	1.14279	0.98	1.20835	1.025	1.14642	1.018	1.20123	0.993	1.19434	1.017	1.12712	0.96	1.26649	0.987	1.20618	1.036	1.24827	1.033	1.20494	1.035	1.21446	1.006	1.2501	0.986	1.19191	1.001	1.29162	0.97	1.15832	0.998	PASS	0.99	1.018	886.8
seq.9235.3	9235-3	SL007521	Plexin domain-containing protein 1	PXDC1	Q8IUK5	57125	PLXDC1	Human	RFU	Protein	5.78085	3.99682	0.0247834	22	3.96943	0.110515	3.97571	3.29737	4.43586	0	0	0.002149	0.997637	FALSE	FALSE	0.124853	0.119861	0.129084	prot.4305	-0.00680650015519592	PLXDC1_42917	-0.159965938568844	0.5	10453.4	10453.4	0.990956	1.06359	1.43545	0.944	1.10612	1.044	1.24195	1.001	1.12017	1.015	0.999407	1.025	1.09119	0.956	0.785238	1.073	0.877493	1.057	1.40601	1.095	1.33542	0.988	1.08415	1.029	0.92298	0.992	0.839624	1.014	0.946523	1.03	1.01852	1.044	1.02601	1.003	1.36973	1.014	0.774074	0.979	0.935293	1.024	PASS	1.012	1.117	9471.25
seq.9237.54	9237-54	SL005390	Lysosomal acid phosphatase	Lysosomal acid phosphatase	P11117	53	ACP2	Human	RFU	Protein	44.0925	2.62995	0.180058	22	2.66149	0.211361	2.60991	2.35218	4.85576	0	0	0.034384	0.996522	FALSE	FALSE	0.0719747	0.0695066	0.080714	prot.2005	-0.0352412171613061			20	748.9	748.9	0.915526	0.970706	1.34452	1.165	0.968572	1.225	1.04595	0.983	1.14915	1.331	1.10555	1.319	0.888902	1.104	0.808485	0.978	0.891229	1.389	1.14353	1.17	1.01725	1.21	0.927775	1.009	1.01877	1.159	0.914296	1.115	0.872437	1.199	0.996408	1.248	1.10019	1.11	1.06864	1.112	0.917432	1.135	0.983841	1.136	FLAG	0.909	1.341	764.05
seq.9241.40	9241-40	SL014290	Signal-regulatory protein gamma	SIRPG	Q9P1W8	55423	SIRPG	Human	RFU	Protein	8.82939	2.66882	0.0383605	22	2.63563	0.0892181	2.6248	2.47232	4.31325	0	0	0.02149	0.945256	FALSE	FALSE	0.110241	0.103188	0.111631			SIRPG_41806	0.160580322897906	20	468.9	468.9	0.909073	0.984877	0.969403	0.988	0.890937	1.041	0.97121	0.979	1.00536	0.978	0.852236	1.017	0.92668	1.004	0.972216	1.062	0.855189	1.04	0.934995	0.999	0.939868	1.063	0.931096	0.97	0.964418	0.992	0.832712	1.019	0.909602	1.017	0.940245	1.082	0.851771	1.067	0.811667	1.038	0.888068	1.111	0.899482	1.033	PASS	1.029	1.083	432.1
seq.9242.11	9242-11	SL000137	Betacellulin	BTC	P35070	685	BTC	Human	RFU	Protein	10.0685	3.28901	0.0438574	22	3.28353	0.109559	3.27699	2.89237	5.19579	0	0	0.00501433	0.992402	FALSE	FALSE	0.254434	0.248554	0.273345			BTC_42197	-0.128364472885427	20	2024.9	2024.9	1.45509	1.35002	1.19873	0.925	1.26233	1.039	1.20094	0.968	1.27416	0.985	1.33569	0.978	1.34473	0.943	1.24448	0.997	1.36873	0.99	1.16027	0.989	1.09	0.933	1.39035	1.023	1.36274	1.04	1.42719	0.984	1.42689	1.03	1.3189	0.968	1.36256	0.956	1.23222	0.958	1.3265	0.987	1.46086	1.002	PASS	0.921	1.032	1728.25
seq.9243.10	9243-10	SL012687	Lysozyme g-like protein 1	LYG1	Q8N1E2	129530	LYG1	Human	RFU	Protein	14.8729	3.96954	0.0579868	22	3.26719	0.262129	3.17872	2.96346	4.84499	0	0	0.0845272	1	FALSE	FALSE	0.164878	0.158054	0.168851					20	2113.3	2113.3	0.831713	0.889998	0.940415	0.928	0.989975	0.909	0.959718	0.98	0.868741	1.018	0.902079	0.962	0.93484	0.962	0.844712	1.011	0.883081	0.948	0.940038	0.956	0.985221	0.945	0.862536	1.004	0.847864	1.047	0.934799	1.014	0.848034	0.946	0.859764	0.943	0.917311	0.929	1.02702	0.98	0.835759	0.926	0.884078	0.943	PASS	1.008	1.005	1975.65
seq.9244.27	9244-27	SL012440	Palmitoyl-protein thioesterase 1	PPT1	P50897	5538	PPT1	Human	RFU	Protein	6.7754	2.92996	0.0290708	22	2.97094	0.0758853	2.96788	2.65128	3.5023	0	0	0.00501433	0.992686	TRUE	TRUE	0.30029	0.292129	0.318155			PPT1_42934	0.0276288005219105	0.5	886.3	886.3	1.39663	1.25237	1.2047	0.947	0.974813	0.995	1.10017	0.984	1.16297	0.986	1.18032	0.934	1.18727	0.99	1.15134	0.94	1.2441	0.981	1.18047	1.001	1.15735	0.94	1.41808	1.014	1.24149	0.938	1.30974	0.91	1.27617	1.017	1.22654	0.938	1.28617	0.951	1.1977	0.975	1.30109	0.959	1.26164	1.003	PASS	0.916	0.949	875.8
seq.9245.1	9245-1	SL012698	Killer cell immunoglobulin-like receptor 2DL4	KI2L4	Q99706	3805	KIR2DL4	Human	RFU	Protein	3.38968	2.52314	0.0146366	22	2.57062	0.0981756	2.54839	2.44824	3.74741	0	0	0.0608883	0.978693	FALSE	FALSE	0.0293426	0.0283487	0.0322297					20	391.7	391.7	1.00307	1.00668	0.988393	0.978	0.950036	1	0.959109	1.008	0.990392	0.959	0.974378	1.024	0.96716	1.017	1.02352	0.992	0.980721	0.989	0.991144	0.999	0.9549	1.013	0.959344	1.008	1.01529	0.992	0.955133	1.008	0.996185	1.002	1.00772	0.985	0.932175	0.987	0.869671	0.967	0.99391	1.003	1.01873	0.988	PASS	0.987	0.993	345.05
seq.9246.1	9246-1	SL025418	Internal Use Only: Fc_MOUSE	Fc_MOUSE	Q99LC4			Mouse	RFU	Protein	4.5876	2.36094	0.019948	22	2.40378	0.134129	2.37162	2.25672	3.57089	0	0	0.0687679	0.97758	FALSE	FALSE	NA	NA	NA					20	328.2	328.2	0.973598	0.943375	0.994545	1.065	0.913697	1.028	0.95407	0.987	0.984108	1.003	1.00061	1.027	0.957689	1.07	0.968999	0.982	0.943375	1.039	0.971869	1.025	0.993041	1.044	0.960211	1.014	0.969285	0.96	0.948281	1.003	1.01171	1.042	0.948829	1.003	0.973598	1.015	0.914461	1.043	0.979701	1.006	0.963311	1.034	PASS	0.956	1.016	240.95
seq.9248.36	9248-36	SL008272	Myeloid-derived growth factor	CS010	Q969H8	56005	MYDGF	Human	RFU	Protein	5.73208	2.43933	0.0255035	22	2.46641	0.0874861	2.45347	2.35793	3.99231	0	0	0.0336676	0.996192	FALSE	FALSE	0.175765	0.171122	0.183696			MYDGF_44797	0.324347479860824	20	313.6	313.6	1.00416	1.03807	1.02921	0.987	1.01194	1.075	1.01653	1.002	1.03669	0.996	1.00868	1.012	1.03979	0.976	1.0282	1.025	1.01489	1.006	1.04013	0.995	0.981534	0.991	1.03192	1.043	1.0162	1.01	1.01161	1.013	1.02316	1.056	1.03328	0.996	0.983689	1.023	0.990524	0.995	0.994293	1.046	1.01357	0.965	PASS	0.99	1.003	262.55
seq.9249.17	9249-17	SL026008	Transmembrane protein 9:Extracellular domain	TMEM9:ECD	Q9P0T7	252839	TMEM9	Human	RFU	Protein	6.12337	2.36065	0.0261766	22	2.32806	0.10316	2.30428	2.13609	3.76017	0	0	0.0465616	0.996231	FALSE	FALSE	0.0474938	0.044228	0.0540749	prot.574	-0.0379367530929211			20	234.8	234.8	1.09977	1.06922	1.07756	1.029	1.11703	0.99	1.06389	1.004	1.06148	1.081	1.14036	1.068	1.08203	1.043	1.06005	1.016	1.07657	1.017	1.07068	1.012	1.04541	0.989	1.1039	0.987	1.08855	1.046	1.12993	1.034	1.09566	1.067	1.07805	1.008	1.10546	1.012	1.10546	0.989	1.06534	0.978	1.10859	1.041	PASS	1.005	0.963	214.3
seq.9250.87	9250-87	SL004526	Neutrophil defensin 1	HNP-1	P59665	1667	DEFA1	Human	RFU	Protein	6.91221	2.9159	0.0300225	22	3.18855	0.191722	3.1659	2.58115	4.10114	0	0	0.00716332	0.994043	TRUE	FALSE	0.422161	0.419059	0.426464	prot.2972	0.419512971103316	DEFA1_45350	0.404553628175894	20	1205.2	1205.2	0.985365	1.13239	1.34614	0.936	1.25242	1.041	1.22169	0.899	1.14978	0.996	1.1825	0.951	1.14443	0.907	0.995375	1.026	1.0204	0.936	1.26464	0.978	1.12488	0.932	1.11624	0.977	0.985687	1.059	1.06996	1.03	0.941342	1.065	1.09295	0.929	1.078	0.992	1.2175	0.976	0.92007	1.011	1.10366	0.959	PASS	0.981	1.079	1321.65
seq.9251.28	9251-28	SL008960	Epididymis-specific alpha-mannosidase	MA2B2	Q9Y2E5	23324	MAN2B2	Human	RFU	Protein	6.16485	3.39307	0.0260019	22	3.27565	0.1307	3.27499	2.8348	4.71309	0	0	0.00143266	0.985656	TRUE	FALSE	0.41545	0.407015	0.425983			MAN2B2_44765	0.72919982445684	20	1888.1	1888.1	0.891665	0.896491	0.946511	0.979	0.954743	0.984	0.958037	0.994	0.964596	1.071	0.897813	1.034	0.892761	0.971	0.846188	1.038	0.824498	0.983	0.882785	1.002	0.910893	1.025	0.852069	1.026	0.873918	1.072	0.878349	1.045	0.839715	1.056	0.851608	0.991	0.877859	1.037	0.957649	1.021	0.786053	1.039	0.859712	0.987	PASS	1.041	1.013	1630.15
seq.9253.52	9253-52	SL017264	Histo-blood group ABO system transferase	BGAT	P16442	28	ABO	Human	RFU	Protein	9.75408	4.26089	0.0418635	22	3.69296	0.713801	4.04295	2.44716	4.67311	0	0	0	0	TRUE	TRUE	0.723354	0.709605	0.726995			ABO_45299	0.914866152588094	20	13638.5	13638.5	1.2895	1.20276	1.10239	0.915	1.17702	0.99	1.13794	0.986	1.09381	1.034	1.17591	1.009	1.19188	0.968	1.19125	1.014	1.2697	0.962	1.07507	0.973	1.08161	0.923	1.23728	1.039	1.24019	1.02	1.27697	0.981	1.19539	1.032	1.21596	0.953	1.30756	0.957	1.19901	0.97	1.25417	0.946	1.32781	0.961	PASS	0.981	0.998	15159.6
seq.9254.18	9254-18	SL007113	High affinity immunoglobulin epsilon receptor subunit alpha	FCERA	P12319	2205	FCER1A	Human	RFU	Protein	33.7395	3.42582	0.149887	22	3.25544	0.18167	3.25232	2.73941	3.67954	0	0.139179	0	0.982266	FALSE	FALSE	0.111313	0.105304	0.114506			FCER1A_42447	0.0405382712322353	20	1822.5	1822.5	0.900489	1.40074	0.988073	1.439	0.954139	1.006	1.41126	1.557	1.44505	1.597	0.90604	1.119	1.29411	1.031	1.35774	0.932	0.761469	1.066	0.805845	1.05	1.4398	1.433	1.3619	0.967	1.08424	0.818	0.737884	1.043	1.31351	0.845	1.03007	1.251	0.757324	1.081	0.876792	1.397	1.24335	1.892	0.827995	1.06	FLAG	1.103	1.896	1610.7
seq.9255.13	9255-13	SL005175	Interleukin-17C	IL-17C	Q9P0M4	27189	IL17C	Human	RFU	Protein	9.28947	2.9112	0.0408223	22	2.84951	0.105731	2.83353	2.64513	4.16081	0	0	0.0293696	0.99961	FALSE	FALSE	0.0889917	0.0869934	0.091454			IL17C_42604	0.0828745459590176	20	1035.7	1035.7	0.915334	0.987981	0.970302	1.022	0.989302	0.947	1.02585	1.01	0.99148	1.04	0.936184	0.995	0.962636	0.994	0.977813	1.044	0.878829	1.009	0.929379	0.987	1.0216	1.069	0.969031	0.983	0.930548	1.019	0.868293	0.993	0.986851	0.966	0.946969	1.067	0.93441	0.985	0.945327	1.029	0.932055	1.033	0.938474	0.997	PASS	1.029	1.055	812
seq.9255.5	9255-5	SL005175	Interleukin-17C	IL-17C	Q9P0M4	27189	IL17C	Human	RFU	Protein	3.5789	2.85659	0.0157314	22	2.87263	0.099212	2.85618	2.73815	3.99379	0	0	0.0429799	0.995518	FALSE	FALSE	0.0552057	0.0540354	0.0591552			IL17C_42604	0.0234346863568251	20	828.5	828.5	0.894708	0.889139	0.941156	1.007	0.975165	1.031	0.925492	1.066	0.892684	1.097	0.918718	1.043	0.904377	1.022	0.90944	1.122	0.899273	1.068	0.924562	0.965	0.9828	1.04	0.917802	1.059	0.905168	1.012	0.896451	1.056	0.878672	1.044	0.916685	1.034	0.881946	1.017	0.928395	1.027	0.906554	1.049	0.924149	1.08	PASS	0.996	1.077	1759.9
seq.9256.78	9256-78	SL012506	Neuronal pentraxin-1	NPTX1	Q15818	4884	NPTX1	Human	RFU	Protein	5.17777	2.53342	0.0227376	22	2.62035	0.111138	2.61183	2.31785	3.49774	0	0	0.010745	0.932802	TRUE	FALSE	0.466157	0.458253	0.472163			NPTX1_45202	0.609208138141474	0.5	439	439	1.21573	1.15314	1.18906	1.03	1.05834	0.978	1.14204	0.994	1.14204	1.005	1.18713	0.977	1.16107	1.051	1.10551	0.987	1.16168	0.976	1.20604	1.023	1.16507	0.99	1.23107	1.01	1.14952	1.023	1.27914	0.999	1.17916	1.034	1.18265	0.997	1.229	1.035	1.26842	0.958	1.22763	0.995	1.14801	1.048	PASS	1.037	1.055	400.5
seq.9257.14	9257-14	SL017256	Translational activator of cytochrome c oxidase 1	TACO1	Q9BSH4	51204	TACO1	Human	RFU	Protein	17.7111	3.04283	0.0897146	22	3.11081	0.160489	3.10209	2.6582	4.99108	0	0	0.00931232	0.747107	FALSE	FALSE	0.430254	0.424761	0.433305	prot.5212	0.552576658326101			20	794.6	794.6	0.987449	0.998241	1.01094	0.965	0.998994	0.978	0.965023	0.937	0.964203	0.932	0.997865	0.952	0.956312	0.968	0.976887	0.955	1.02635	0.999	0.989662	0.996	0.982686	0.941	0.996989	1.008	0.983294	0.972	0.971988	0.979	0.996239	0.995	0.988923	0.936	0.958967	0.951	0.905424	0.975	1.03978	0.96	1.04677	0.993	PASS	0.955	0.959	647.25
seq.9258.14	9258-14	SL025418	Internal Use Only: Fc_MOUSE	Fc_MOUSE	Q99LC4			Mouse	RFU	Protein	5.50429	2.20581	0.0241746	22	2.23485	0.087125	2.22063	1.76118	3.78755	0	0.0695894	0.0401146	0.958511	FALSE	FALSE	NA	NA	NA					20	182.8	182.8	1.04937	0.996728	0.951588	1.058	0.927919	1.031	0.981213	1.065	0.982796	1.006	1.04219	1.031	1.02639	1.096	1.11463	0.998	1.0416	0.995	1	0.95	1.01274	0.982	1.00164	1.046	1.01106	0.932	1.0011	1.013	1.05848	1.05	0.990786	1.035	1.02697	1.017	0.984914	1.022	1.03044	0.956	0.960084	1.02	PASS	1.059	1.008	160.4
seq.9259.35	9259-35	SL004871	Tumor necrosis factor receptor superfamily member 21	DR6	O75509	27242	TNFRSF21	Human	RFU	Protein	7.93724	3.75602	0.0346051	22	3.84613	0.0885234	3.84713	3.51431	4.36331	0	0	0.002149	0.978499	FALSE	FALSE	0.505784	0.498353	0.511029			TNFRSF21_44990	0.628283334779366	20	7630.3	7630.3	1.10315	1.08793	1.14286	0.886	1.05724	1.027	1.00279	0.92	1.00628	0.968	1.09544	1.026	1.04838	0.975	0.928543	0.965	1.00184	1.014	1.10202	1.022	0.966056	0.977	1.1081	0.973	1.06286	1.022	1.11819	1.027	1.04528	1.06	1.06224	0.955	1.12136	0.957	1.11145	0.947	0.964274	0.953	1.00697	0.946	PASS	0.951	1.103	6955.75
seq.9261.14	9261-14	SL008414	Ephrin type-B receptor 6	EphB6	O15197	2051	EPHB6	Human	RFU	Protein	7.29253	3.19717	0.0322308	22	3.29444	0.102991	3.28921	2.95492	4.34849	0	0	0.00429799	0.960363	TRUE	FALSE	0.535167	0.530081	0.539059			EPHB6_43683	0.677680437888532	20	2306.4	2306.4	1.08038	1.12992	1.18435	0.963	1.20672	0.991	1.11061	0.979	1.05094	1.022	1.238	1.001	1.0722	0.996	1.0284	0.989	1.11571	1.025	1.11825	0.999	1.10238	0.947	1.11956	1.014	1.07419	1.029	1.15644	1.032	1.0764	1.046	1.08582	1	1.14274	0.96	1.18089	1.015	1.06575	0.963	1.27306	1.032	PASS	0.97	1.039	1853.15
seq.9263.57	9263-57	SL008488	Sialate O-acetylesterase	SIAE	Q9HAT2	54414	SIAE	Human	RFU	Protein	19.0688	2.76923	0.0649009	22	2.75389	0.105704	2.74617	2.41347	3.75225	0	0	0.00716332	0.93272	FALSE	FALSE	0.332874	0.327791	0.340631	prot.5544	0.476841559478601	SIAE_44932	0.554572228427992	20	461.4	461.4	0.930805	0.927064	0.858898	0.932	0.791695	0.993	0.89819	1.01	0.955477	1.037	0.81852	1.018	0.912579	0.964	0.902582	1.044	0.918575	1.008	0.874195	0.978	0.872707	0.954	0.922985	1.09	0.9097	1.109	0.917114	0.991	0.923354	1.02	0.887308	1.017	0.991618	0.985	0.894706	0.994	0.9097	0.929	0.760007	1.049	PASS	1.024	1.008	355.4
seq.9264.11	9264-11	SL017119	Cathepsin O	CATO	P43234	1519	CTSO	Human	RFU	Protein	7.70773	2.75908	0.0334751	22	2.79359	0.0817877	2.78767	2.4612	3.35936	0	0	0.0100287	0.773239	FALSE	FALSE	0.493183	0.487941	0.495838			CTSO_43580	0.611232657535979	20	690.4	690.4	1.2654	1.28542	1.21614	0.954	1.23374	1.028	1.15839	0.904	1.25985	0.977	1.23972	1.001	1.21656	1.001	1.15086	0.999	1.18666	0.988	1.20384	0.998	1.03992	0.973	1.25482	0.974	1.21785	1.07	1.32718	0.989	1.22087	1.049	1.22433	0.942	1.29337	1.019	1.20216	0.973	1.18442	1.021	1.36227	0.965	PASS	0.957	1.118	619.5
seq.9265.10	9265-10	SL017117	Glioma pathogenesis-related protein 1	GLIP1	P48060	11010	GLIPR1	Human	RFU	Protein	6.41718	2.33201	0.0273327	22	2.34217	0.0801135	2.33284	2.01703	3.52514	0	0.208768	0.027937	0.993617	FALSE	FALSE	0.0455034	0.0397103	0.0511306			GLIPR1_43760	0.0156915663062556	20	238.9	238.9	1.10756	1.08197	1.03599	1.011	1.01272	0.973	0.99376	1.009	1.0342	0.954	1.05289	0.988	1.07178	1.01	1.07807	0.975	1.11116	0.984	1.10807	1.005	1.00336	0.958	1.05614	1.036	1.10041	0.968	1.08246	0.982	1.05057	1.003	1.07274	0.951	1.06036	0.966	0.964863	0.998	1.10704	0.959	1.0771	0.962	PASS	1.012	0.917	220.6
seq.9266.1	9266-1	SL004968	Triggering receptor expressed on myeloid cells 1	sTREM-1	Q9NP99	54210	TREM1	Human	RFU	Protein	9.153	3.04299	0.0376518	22	3.05935	0.090951	3.05131	2.81385	3.55891	0	0	0.00501433	0.99408	TRUE	FALSE	0.443036	0.440195	0.452578					20	1457.1	1457.1	1.18811	1.12535	1.0548	0.885	1.02975	0.992	1.03524	0.968	1.03967	0.967	1.09334	0.985	1.11715	0.953	1.06334	0.993	1.10756	0.945	1.08836	0.994	1.01462	0.919	1.13978	1.029	1.11365	1.083	1.14642	1.03	1.16858	1.045	1.14005	0.945	1.14814	0.949	1.05024	0.958	1.06607	0.957	1.21638	1.01	PASS	0.989	1.045	1340.1
seq.9267.2	9267-2	SL012862	Carboxypeptidase A4	CBPA4	Q9UI42	51200	CPA4	Human	RFU	Protein	6.96038	4.34865	0.0306552	22	4.01378	0.424501	4.15189	2.92845	4.98741	0	0	0.0859599	0	TRUE	TRUE	0.591704	0.589229	0.597679	prot.5972	0.0898165794151507	CPA4_44560	0.710137593017453	20	15457.7	15457.7	1.08271	1.12076	1.07585	1.018	1.0655	0.955	1.0857	1.023	1.00386	1.027	1.15429	1.003	1.09121	0.957	1.07713	0.976	1.14419	0.965	1.05184	0.99	1.05487	0.929	1.1017	0.989	1.08992	1.049	1.19706	1.018	1.09468	1.023	1.1063	0.948	1.14257	0.934	1.17768	0.948	1.07416	0.94	1.16273	0.953	PASS	0.992	0.98	11408.5
seq.9269.7	9269-7	SL000303	Biotinidase	Biotinidase	P43251	686	BTD	Human	RFU	Protein	5.1808	4.21037	0.0226681	22	4.12645	0.0701508	4.13393	3.7411	4.33158	0	0	0.012894	0.993514	TRUE	TRUE	0.623266	0.613421	0.630364	prot.2639	0.316234665984498	BTD_45442	0.7347164139323	0.005	12985	12985	1.45722	1.29941	1.21308	0.946	1.17874	1.008	1.24945	1.031	1.14585	0.986	1.254	0.987	1.22266	1.034	1.34856	1.011	1.33409	1.041	1.2586	0.946	1.20527	0.995	1.39222	0.993	1.34166	1.006	1.40398	1.008	1.37646	1.014	1.34708	1.023	1.4543	0.999	1.33137	1.051	1.25656	1.021	1.43565	1.046	PASS	0.986	1.023	13123.5
seq.9271.101	9271-101	SL025994	Stromal interaction molecule 1:Extracellular domain	STIM1:ECD	Q13586	6786	STIM1	Human	RFU	Protein	15.8095	3.08491	0.0694249	22	3.00347	0.0882108	2.99642	2.79141	3.78032	0	0	0.00644699	0.971661	FALSE	FALSE	0.0656761	0.0609586	0.0700128					20	1115	1115	0.771413	0.848942	0.761092	1.142	0.786929	1.006	0.833645	1.209	0.8424	1.15	0.819853	1.062	0.831035	1.031	0.921411	0.989	0.728472	0.993	0.735197	0.967	0.940214	1.128	0.888588	0.99	0.80616	0.901	0.744425	1.008	0.872525	0.932	0.808557	1.079	0.676783	0.994	0.791117	1.066	0.83671	1.227	0.769125	0.961	FLAG	1.015	1.205	983.05
seq.9275.2	9275-2	SL005216	Sialic acid-binding Ig-like lectin 5	Siglec-5	O15389	8778	SIGLEC5	Human	RFU	Protein	11.45	4.22081	0.0475483	22	3.98977	0.660918	4.20414	2.20898	4.76145	0	0	0.133238	0	TRUE	FALSE	0.697497	0.688982	0.71072	prot.7237	0.0366399506154518	SIGLEC5_45258	0.895878611066453	0.5	19178.6	19178.6	1.48713	1.28699	1.15758	0.959	1.29051	1.009	1.09326	0.915	1.39575	0.994	1.26227	1.201	1.44986	0.921	1.27419	0.969	1.54114	0.959	1.17449	1.029	1.04215	0.975	1.54984	1.076	1.5473	1.105	1.79902	0.906	1.40096	1.106	1.40829	0.832	1.62199	0.973	1.29528	0.948	1.54196	0.943	1.22035	0.93	FLAG	0.95	1.137	19041.8
seq.9276.7	9276-7	SL009343	Carboxypeptidase A2	CBPA2	P48052	1358	CPA2	Human	RFU	Protein	5.31523	2.84651	0.0232149	22	2.84354	0.110428	2.82484	2.4853	4.38306	0	0	0.036533	0.996902	FALSE	FALSE	0.0614226	0.0586324	0.0648029	prot.7712	-0.0976008400462658	CPA2_44559	0.00939018746612196	20	806.4	806.4	0.906577	0.962406	0.982217	0.969	0.909439	1.015	0.96737	1.056	0.930533	1.087	0.882952	1.057	0.915012	1.023	0.919708	1.064	0.879773	1.09	0.949041	1.006	0.964478	1.037	0.892035	1.041	0.927323	1.092	0.848931	1.083	0.887226	1.023	0.922443	1.094	0.870936	1.086	0.896598	1.014	0.860711	1.089	0.886056	1.096	PASS	1.052	1.039	1028.85
seq.9276.9	9276-9	SL009343	Carboxypeptidase A2	CBPA2	P48052	1358	CPA2	Human	RFU	Protein	7.33813	2.57842	0.0321146	22	2.55543	0.0359273	2.55473	2.44498	2.82607	0	0	0.00286533	0.988103	FALSE	FALSE	0.124528	0.121883	0.127052	prot.7712	0.136055282857022	CPA2_44559	-0.115890234824193	0.5	421	421	1.00766	0.941203	1.01863	0.98	0.873807	1.009	1.01446	0.993	0.942467	1.021	0.852572	1.033	0.972511	1.073	0.872901	1.04	0.972062	1.027	1.00501	1.058	1.00167	1.015	0.969153	1.019	0.957689	1.011	0.984565	1.032	0.885943	1.068	1.00501	1.007	0.977025	1.061	1.03746	0.995	0.870734	1.001	0.866255	1.03	PASS	1.05	1.041	401.7
seq.9277.16	9277-16	SL002648	Regenerating islet-derived protein 3-alpha	PAP1	Q06141	5068	REG3A	Human	RFU	Protein	8.4792	3.19321	0.0366296	22	3.18454	0.0957763	3.17924	2.90655	4.09717	0	0	0.00859599	0.999258	FALSE	FALSE	0.141179	0.139418	0.146382	prot.3263	0.0881077295559023	REG3A_45245	-0.0452426862522292	20	1857	1857	0.861477	0.941731	1.09145	1.012	0.986035	0.989	0.969156	0.92	0.934528	1.009	0.8663	0.981	0.951332	1.036	0.829018	1.042	0.842674	0.975	1.0866	0.988	1.13273	1.002	0.893906	1.081	0.92799	1.03	0.89823	0.992	0.871054	1.015	0.876274	1.007	0.959244	1.008	1.07298	0.914	0.750515	0.982	0.894681	0.978	PASS	1.041	1.081	1699.45
seq.9278.9	9278-9	SL004712	Stromal cell-derived factor 1	SDF-1	P48061	6387	CXCL12	Human	RFU	Protein	7.75951	3.67162	0.0346702	22	3.75328	0.11258	3.75854	3.28551	4.34701	0	0	0.00787966	0.957526	FALSE	FALSE	0.589103	0.58538	0.595018	prot.2688	0.666204009481822			0.5	7215.2	7215.2	1.24419	1.1821	1.28813	0.991	1.2403	1.055	1.22954	1.034	1.21656	1.055	1.32645	1.157	1.27716	0.97	1.07004	0.902	1.22931	0.962	1.28565	1.012	1.18309	1.005	1.3553	0.979	1.23569	0.954	1.40066	0.972	1.26711	0.953	1.31748	0.833	1.34934	0.983	1.25273	0.915	1.19888	0.98	1.34154	0.985	PASS	0.861	0.987	5641.45
seq.9279.7	9279-7	SL025884	Immunoglobulin superfamily member 11:Extracellular domain	IGS11:ECD	Q5DX21	152404	IGSF11	Human	RFU	Protein	16.201	2.89883	0.0712699	22	2.82109	0.138284	2.80584	2.5387	4.79184	0	0	0.015043	0.999396	FALSE	FALSE	0.0368819	0.0338075	0.0380985			IGSF11_40305	-0.000682689680408381	20	771.8	771.8	0.831681	0.959354	0.839278	1.092	0.942829	0.918	0.931114	1.137	0.942024	1.112	0.887024	1.038	0.917826	1.01	0.973021	0.994	0.801204	0.976	0.806563	0.988	1.01419	1.091	0.927087	0.989	0.884787	0.947	0.825102	1.042	0.944791	0.933	0.843682	1.042	0.77999	0.979	0.876348	1.092	0.90704	1.187	0.838275	0.97	FLAG	1.044	1.207	650.95
seq.9281.50	9281-50	SL025418	Internal Use Only: Fc_MOUSE	Fc_MOUSE	Q99LC4			Mouse	RFU	Protein	3.95786	2.55663	0.0173321	22	2.57258	0.0867346	2.55666	2.45879	3.87819	0	0	0.0465616	0.99263	FALSE	FALSE	NA	NA	NA					20	537	537	1.06337	1.03051	0.99426	0.943	0.9753	0.961	0.982976	1.019	1.00845	1.056	1.02091	0.978	1.0254	1.009	1.06653	0.983	1.05129	0.987	1.01225	0.957	1.00393	0.966	1.03488	1.016	1.04862	0.999	1.04842	0.985	1.03508	0.946	1.02992	0.967	1.02091	0.964	0.996844	0.966	1.0409	0.959	1.02579	1.004	PASS	0.956	0.992	449.9
seq.9282.12	9282-12	SL009427	Cysteine-rich secretory protein 2	CRIS2	P16562	7180	CRISP2	Human	RFU	Protein	5.22279	3.28387	0.0230307	22	3.12061	0.164922	3.12359	2.48686	3.73381	0	0	0	0.967676	TRUE	FALSE	0.727228	0.715881	0.734573			CRISP2_43564	0.926162025340125	0.5	1796.4	1796.4	1.338	1.18441	1.17473	0.982	1.13416	1.043	1.19505	1.061	1.10283	1.002	1.22379	0.982	1.22321	1.016	1.17304	1.011	1.25141	1.002	1.16816	1.001	1.12191	0.973	1.36588	1.026	1.27767	0.973	1.33215	1.002	1.28774	1.006	1.26846	0.968	1.27876	0.976	1.14713	0.999	1.24104	1.039	1.37297	1.014	PASS	1.001	0.981	1727.7
seq.9283.8	9283-8	SL000135	CD44 antigen	CD44	P16070	960	CD44	Human	RFU	Protein	5.49053	2.34619	0.0231259	22	2.30788	0.0848569	2.29092	2.1807	3.42693	0	0	0.0479943	0.991788	FALSE	FALSE	-0.0101275	-0.0140723	-0.00861976	prot.2134	-0.0833077378164228			20	222.3	222.3	0.906977	0.908831	0.950406	0.994	0.961921	1.033	0.95654	0.964	0.959016	1.04	0.912562	1.032	0.934034	0.987	0.898182	1.021	0.878309	0.992	0.962338	1.015	0.935606	1.024	0.933249	1.01	0.904762	1.031	0.963172	0.992	0.878309	1.048	0.927023	0.972	0.887071	1.016	0.929348	0.995	0.868359	1.005	0.851072	1.008	PASS	1.043	0.981	201.9
seq.9284.25	9284-25	SL008544	Secreted frizzled-related protein 4	SFRP4	Q6FHJ7	6424	SFRP4	Human	RFU	Protein	6.79746	3.56366	0.0295505	22	3.47625	0.117988	3.47205	3.06126	3.82908	0	0	0	0.99453	FALSE	FALSE	0.517238	0.505896	0.527875	prot.3961	0.820368045254659	SFRP4_44926	0.85581633745694	20	2877.7	2877.7	0.96428	0.911472	0.867613	0.904	0.901281	1.032	0.879439	0.968	0.86459	1.009	0.919716	1.024	0.933621	0.961	0.897151	1.023	0.93226	0.998	0.864356	0.958	0.833488	0.97	0.973347	1	0.950206	1.01	0.961316	0.969	0.90983	1.012	0.911559	0.993	0.952219	0.962	0.875639	0.973	0.926915	0.959	0.969706	0.984	PASS	0.974	0.97	2188.3
seq.9287.6	9287-6	SL008541	Sepiapterin reductase	SPRE	P35270	6697	SPR	Human	RFU	Protein	3.61408	2.65236	0.0155704	22	2.64985	0.0793481	2.63729	2.54531	3.84965	0	0	0.0386819	0.997901	FALSE	FALSE	-0.0198977	-0.02333	-0.0128089	prot.2527	-0.15741117720409			20	553.6	553.6	0.919296	0.925134	0.951693	0.947	0.96834	0.932	0.920519	0.943	0.965975	0.944	0.901482	0.965	0.911426	0.938	0.889032	0.971	0.877616	0.971	0.922359	0.943	0.910227	0.993	0.912327	0.959	0.935767	0.974	0.879149	0.938	0.86392	0.937	0.920519	0.96	0.871125	0.969	0.862977	0.934	0.830109	0.968	0.92467	0.952	PASS	0.992	1.001	421.4
seq.9288.7	9288-7	SL017255	Peptidyl-prolyl cis-trans isomerase FKBP7	FKBP7	Q9Y680	51661	FKBP7	Human	RFU	Protein	7.97621	2.91855	0.0343073	22	3.00151	0.0952107	2.99109	2.68538	3.79994	0	0	0.00787966	0.996552	TRUE	FALSE	0.3274	0.326796	0.333365			FKBP7_42468	0.129657113581501	20	1105.1	1105.1	1.34719	1.26804	1.15367	0.984	1.20565	1.084	1.15984	1.01	1.20054	1.047	1.24645	1.029	1.27595	0.965	1.20736	1.003	1.33209	1.049	1.19587	1.046	1.12582	0.956	1.39462	1.081	1.30626	1.07	1.33773	1.016	1.26485	1.05	1.32189	1.005	1.35529	1.019	1.17902	0.962	1.28217	0.96	1.34457	1.029	PASS	1.028	1.064	830.45
seq.9290.8	9290-8	SL017122	Regulator of microtubule dynamics protein 3	RMD3	Q96TC7	55177	RMDN3	Human	RFU	Protein	8.17293	2.68006	0.0347452	22	2.70194	0.0916122	2.6861	2.58161	4.15362	0	0	0.025788	0.994168	FALSE	FALSE	0.0263783	0.0251585	0.0322485	prot.5099	-0.123930871833687			20	503.2	503.2	1.02048	1.0429	0.992309	0.991	0.971054	0.957	0.961223	0.977	0.978037	0.976	0.980132	0.958	0.971804	0.961	1.03454	0.992	1.03369	0.997	1.02883	0.977	0.993681	0.976	0.981854	0.963	1.03582	0.971	1.01759	0.964	1.00963	1.017	1.01966	0.943	0.973308	0.967	0.934274	0.987	1.04855	1.012	1.04855	0.977	PASS	0.961	0.95	471.85
seq.9294.45	9294-45	SL012443	Microfibrillar-associated protein 2	MFAP2	P55001	4237	MFAP2	Human	RFU	Protein	5.98239	2.72012	0.0265069	22	2.81614	0.0908664	2.81291	2.52569	3.54834	0	0	0.00787966	0.996696	TRUE	FALSE	0.415129	0.411556	0.420821	prot.2907	0.388467320430662			0.5	566.5	566.5	1.36276	1.10883	1.17849	0.831	1.21985	1.01	1.23609	0.998	1.17118	1.016	1.17653	0.943	1.27332	0.998	1.04946	1.026	1.11406	0.951	1.23988	0.985	1.14491	0.935	1.25833	1.014	1.1642	1.012	1.21985	1.014	1.284	1.048	1.12401	0.954	1.24124	0.958	1.15872	1.008	1.15494	0.992	1.22143	1.022	PASS	0.969	0.943	543.7
seq.9296.15	9296-15	SL008499	Receptor-type tyrosine-protein phosphatase delta	PTPRD	P23468	5789	PTPRD	Human	RFU	Protein	7.61803	3.66634	0.0332377	22	3.67191	0.108768	3.66909	3.36433	4.74708	0	0	0.00143266	0.915805	FALSE	FALSE	0.429445	0.424327	0.444085					20	4698.3	4698.3	1.17422	1.13079	1.14803	0.928	1.14178	1.032	1.11152	0.968	1.05741	1.033	1.14733	1.044	1.15383	0.975	1.09349	1.013	1.14755	0.991	1.1033	0.995	1.05192	0.983	1.1836	1.038	1.14236	1.038	1.21522	1.022	1.09017	1.078	1.15398	0.971	1.21708	0.966	1.16702	0.991	1.14808	0.971	1.24958	0.987	PASS	0.986	1.035	3826.75
seq.9297.12	9297-12	SL012644	UDP-GlcNAc:betaGal beta-1,3-N-acetylglucosaminyltransferase 8	B3GN8	Q7Z7M8	374907	B3GNT8	Human	RFU	Protein	8.56762	3.31594	0.035291	22	3.34723	0.103672	3.34815	3.01724	4.19648	0	0	0.000716332	0.955721	TRUE	TRUE	0.412448	0.400801	0.415496					20	2173.1	2173.1	1.03191	1.09969	1.299	0.946	1.16041	1.004	1.1588	0.936	1.06928	0.994	1.17035	0.969	1.13047	0.972	1.01438	0.99	1.09355	0.984	1.28921	0.991	1.23979	0.947	1.14669	0.993	1.0148	1.058	1.16745	1.026	0.99251	1.027	1.10585	0.943	1.14536	0.97	1.27687	0.948	0.99931	0.95	1.1098	0.977	PASS	0.986	1.059	2031
seq.9300.13	9300-13	SL025941	Nectin-1, isoform gamma:Extracellular domain	nectin-1 gamma:ECD	Q15223	5818	NECTIN1	Human	RFU	Protein	6.38788	2.40501	0.0277874	22	2.3806	0.0878644	2.36493	2.11926	3.46833	0	0	0.0379656	0.996437	FALSE	FALSE	0.0397242	0.0332889	0.0445437			NECTIN1_44020	-0.059743340275752	20	250.6	250.6	1.03983	1.0032	0.948883	0.982	1.04417	0.947	1.03639	1.042	1.02369	1.057	1.05117	0.964	1.03468	0.955	1.09528	0.948	1.10543	0.992	0.972449	0.917	1.07739	0.929	1.02327	1.019	1.03768	0.993	1.13138	0.991	1.08157	0.965	1.04854	0.948	1.05738	0.939	1.13189	0.994	1.15218	0.911	1.03897	0.982	PASS	0.939	0.987	219
seq.9302.90	9302-90	SL012725	Growth arrest and DNA damage-inducible proteins-interacting protein 1	G45IP	Q8TAE8	90480	GADD45GIP1	Human	RFU	Protein	4.7803	2.45917	0.0206599	22	2.44376	0.0719779	2.43313	2.33102	3.62065	0	0	0.0265043	0.546306	FALSE	FALSE	-0.00745826	-0.00868134	-0.00719568	prot.4559	-0.0836341799809794	GADD45GIP1_43735	-0.10556039477596	20	294.5	294.5	0.91859	0.923777	0.916304	1.05	0.949387	1.054	0.929609	1.068	0.936407	1.026	0.96179	1.014	0.980033	1.044	0.997291	1.034	0.940594	0.991	0.961162	0.981	0.937898	1.007	0.923777	1.021	0.941797	0.981	0.931078	1.019	0.95679	1.029	0.891074	1.045	0.875967	1.001	0.899511	1.057	0.929315	1.022	0.897866	1.036	PASS	1.06	0.982	282.65
seq.9303.9	9303-9	SL004853	ICOS ligand	B7-H2	O75144	23308	ICOSLG	Human	RFU	Protein	5.98556	2.91543	0.026121	22	2.87588	0.0774449	2.86929	2.70372	3.80614	0	0	0.0100287	0.996333	FALSE	FALSE	0.223484	0.216379	0.225944			ICOSLG_43828	0.143737958507848	20	710.7	710.7	1.03828	1.06664	1.12845	0.929	1.12186	1.014	1.0862	1.01	1.07324	0.986	1.13349	0.999	1.1046	0.983	1.00794	1.018	1.04699	1.033	1.14371	1.004	1.09053	0.968	1.12186	1.018	0.983668	1.004	1.04117	0.996	0.982852	1.029	1.0644	0.981	1.04947	0.98	1.11605	0.963	0.967202	0.955	1.11816	1.008	PASS	1.025	1.012	641.25
seq.9305.89	9305-89	SL025891	Interferon gamma receptor 2:Extracellular domain	INGR2:ECD	P38484	3460	IFNGR2	Human	RFU	Protein	5.94985	2.8179	0.0256429	22	2.8528	0.062258	2.84435	2.73448	3.66236	0	0	0.0229226	0.990381	FALSE	FALSE	0.158686	0.156303	0.164728			IFNGR2_43834	0.182935976268971	20	914	914	1.03382	1.03079	1.0011	1.011	0.963018	1.017	0.965357	0.995	0.968528	0.966	0.977854	0.973	1.0185	0.997	1.02043	1.002	1.06527	1.013	1.01782	1.005	0.992184	0.977	1.02777	1.002	1.05372	0.945	1.02905	0.993	1.00011	1.021	1.05591	0.937	1.00738	0.99	0.974414	0.969	1.06131	0.972	1.06045	0.965	PASS	0.979	0.973	712.1
seq.9306.7	9306-7	SL007604	Beta-defensin 118	DB118	Q96PH6	117285	DEFB118	Human	RFU	Protein	3.85585	2.77004	0.0167405	22	2.76413	0.0786988	2.75243	2.64137	4.15091	0	0	0.0222063	0.973136	FALSE	FALSE	0.0655478	0.061165	0.0693571			DEFB118_42368	0.0293294555956516	20	682.3	682.3	1.01942	1.01639	0.918675	0.999	0.851279	1.026	0.928678	1.035	0.987552	0.929	0.909733	0.985	0.971937	1.004	1.04824	1.022	0.991859	0.995	0.953599	1.016	0.888065	0.999	0.971107	0.993	1.02864	1.018	0.945538	0.968	1.04263	1.042	0.99839	0.976	0.984844	0.984	0.831667	1.003	1.00117	0.975	0.989558	1.008	PASS	1.004	0.987	580.75
seq.9310.2	9310-2	SL007109	T-cell surface glycoprotein CD8 beta chain	CD8B	P10966	926	CD8B	Human	RFU	Protein	16.1416	2.9643	0.070791	22	2.88607	0.112321	2.88104	2.48785	4.48949	0	0	0.0114613	0.901042	FALSE	FALSE	0.0387997	0.0337162	0.0424449	prot.7401	-0.0163977018531818			20	802.1	802.1	0.854116	0.934957	0.792432	1.048	0.986714	0.893	0.93769	1.172	0.88777	1.071	0.873652	0.99	0.907353	0.971	0.980203	0.983	0.786064	0.961	0.777379	0.94	1.01097	1.123	0.959565	0.994	0.903571	0.966	0.855482	0.999	0.891519	0.916	0.843605	1.059	0.7582	1.015	0.908381	1.104	0.985865	1.187	0.857953	0.97	PASS	0.98	1.158	737.4
seq.9312.8	9312-8	SL005396	Zinc-alpha-2-glycoprotein	AZGP1	P25311	563	AZGP1	Human	RFU	Protein	8.07255	3.77257	0.0335952	22	3.67436	0.0686822	3.67304	3.38027	4.03293	0	0	0.00501433	0.986378	TRUE	FALSE	0.46566	0.464143	0.470808	prot.2346	0.444723848691919			0.005	5031.6	5031.6	1.33006	1.2726	1.2884	0.989	1.14871	0.993	1.27311	1.002	1.15211	0.972	1.189	0.967	1.24255	0.952	1.21969	1.036	1.27563	1.032	1.0484	0.949	1.09354	1.002	1.15182	1.044	1.11548	1.014	1.15345	1.013	1.07877	0.99	1.33312	1.04	1.14976	1.036	1.18377	1.055	1.00309	1.033	1.23882	1.055	PASS	0.984	0.955	5338.8
seq.9313.27	9313-27	SL017250	Cerebellin-1	CBLN1	P23435	869	CBLN1	Human	RFU	Protein	5.7411	3.2402	0.0248341	22	3.12056	0.183327	3.12788	2.56514	4.37042	0	0	0.00143266	0.877932	TRUE	FALSE	0.353314	0.345068	0.363539			CBLN1_42229	0.0333074875983286	0.5	1426.4	1426.4	1.36146	1.16679	1.10096	0.973	1.06337	1.043	1.1292	0.981	1.11542	0.964	1.11116	0.957	1.20209	0.97	1.19765	1.018	1.2509	0.977	1.10943	1.005	1.09926	0.962	1.29543	1.012	1.29215	0.956	1.33296	1.016	1.26972	1.022	1.28412	0.996	1.33746	0.992	1.14736	0.965	1.28009	0.996	1.34541	1.013	PASS	1.002	0.958	1160.65
seq.9314.9	9314-9	SL012504	Pregnancy-specific beta-1-glycoprotein 5	PSG5	Q15238	5673	PSG5	Human	RFU	Protein	10.989	2.59985	0.0433534	22	2.5996	0.246257	2.58001	2.13925	5.05867	0	0	0.0121777	0.994127	FALSE	FALSE	0.387091	0.379705	0.395779	prot.7998	0.693012319795274			20	376.5	376.5	0.786177	0.837784	0.833518	0.936	0.764467	0.992	0.859589	0.979	0.719473	1.019	0.664255	1.056	0.799024	0.966	0.735927	1.085	0.767584	0.979	0.740996	1.027	0.75785	1.009	0.812298	1.056	0.825839	1.138	0.736214	1.05	0.755569	1.081	0.759685	1.083	0.756176	1.036	0.765088	1.041	0.776769	1.083	0.638352	1.009	PASS	1.058	1.048	338.7
seq.9315.16	9315-16	SL025936	Mitochondrial ubiquitin ligase activator of NFKB 1:Mitochindrial intermembrane domain	MUL1:MIMD	Q969V5	79594	MUL1	Human	RFU	Protein	7.90737	3.00666	0.034135	22	3.13299	0.291811	3.04273	2.75213	5.07802	0	0	0.0773639	0.996782	FALSE	FALSE	0.037127	0.02983	0.0467034	prot.7149	-0.120345938446642			20	2186.3	2186.3	0.889716	0.919386	1.0288	0.924	1.11432	0.915	0.970137	0.886	0.983933	0.991	0.93149	0.994	0.924088	0.88	0.811966	1.009	0.915229	1	0.964743	0.945	0.924518	0.905	0.892112	0.97	0.933837	1.13	0.934956	0.97	0.893717	0.94	0.92872	0.894	0.940911	0.934	0.923503	0.904	0.866548	1.011	0.974634	0.971	PASS	0.909	1.05	1790.75
seq.9316.67	9316-67	SL012843	WAP four-disulfide core domain protein 1	WFDC1	Q9HC57	58189	WFDC1	Human	RFU	Protein	13.6891	3.62389	0.0601844	22	3.61336	0.112407	3.61352	3.0881	4.20679	0	0	0.00573066	0.978279	TRUE	FALSE	0.504374	0.495135	0.513419	prot.5570	0.462416168697239	WFDC1_44410	0.546163569531348	20	5442.7	5442.7	1.09823	1.10489	1.01581	0.921	0.978481	1.087	0.997252	0.924	1.04131	0.948	0.949744	1.104	1.02619	0.875	1.02817	1.027	1.08619	1.066	0.869983	1.028	0.826718	0.948	1.17953	1.077	1.19846	1.148	1.11673	0.977	1.08005	1.18	1.17779	1	1.29773	0.953	0.959489	0.973	1.16198	0.993	1.27949	1	PASS	0.898	1.006	4932.05
seq.9317.4	9317-4	SL025916	Leucine-rich repeat-containing protein 25:Extracellular domain	LRC25:ECD	Q8N386	126364	LRRC25	Human	RFU	Protein	21.9448	2.81805	0.0941423	22	2.73003	0.102047	2.72509	2.42095	3.64727	0	0	0.00573066	0.999409	FALSE	FALSE	0.104845	0.102821	0.105937	prot.7697	0.169159413382402	LRRC25_43936	0.0743060419003763	20	610.6	610.6	0.857584	1.00395	0.772423	1.188	0.921939	0.894	0.873284	1.242	0.868316	1.102	0.944909	1.056	0.909037	1.108	1.08474	0.999	0.871663	0.974	0.841395	0.93	0.975555	1.06	0.926555	0.975	0.855422	0.878	0.888145	1.045	1.00444	0.927	0.853509	1.006	0.745179	1.024	0.937366	1.085	1.01716	1.137	0.823022	0.904	FLAG	1	1.22	519.95
seq.9319.59	9319-59	SL007510	Transmembrane emp24 domain-containing protein 4	TMED4	Q7Z7H5	222068	TMED4	Human	RFU	Protein	6.7492	2.46424	0.0287071	22	2.47398	0.111449	2.45561	2.31112	4.06823	0	0.0695894	0.0472779	0.993466	FALSE	FALSE	0.017666	0.0150103	0.0200309	prot.4209		TMED4_43200	-0.000229939669100201	20	346.8	346.8	1.01315	1.0209	1.00289	1.03	0.932008	0.947	0.916006	0.998	0.963601	0.981	0.976077	1.015	0.979108	1.005	1.0405	0.955	1.03307	1.012	0.993127	1.017	0.948059	0.992	0.96521	0.999	1.06087	0.95	0.975527	0.977	0.981047	0.959	1.04332	0.946	0.933513	1.031	0.901247	0.967	1.04113	1.026	1.05155	0.97	PASS	1.02	0.973	277.3
seq.9321.400	9321-400	SL007093	Neuromedin-B	NMB	P08949	4828	NMB	Human	RFU	Protein	3.21139	2.79753	0.0139184	22	2.82787	0.0665745	2.81757	2.69627	3.6534	0	0	0.023639	0.9734	FALSE	FALSE	0.15897	0.155694	0.162841					20	763.2	763.2	0.990526	0.999476	1.00846	1.021	0.971363	0.97	0.957231	0.993	0.976959	1.01	1.02512	1.026	0.980473	1.021	0.989242	0.955	1.00527	0.964	0.993621	0.993	0.973594	1.013	1.00952	0.999	0.991169	0.98	0.996735	0.957	0.990269	0.958	1.00447	0.949	0.968159	0.953	0.936097	0.944	0.997777	0.972	1.04277	0.98	PASS	0.93	0.98	651.35
seq.9322.15	9322-15	SL009353	Reticulocalbin-1	RCN1	Q15293	5954	RCN1	Human	RFU	Protein	76.2331	2.62523	0.381539	22	2.72646	0.315307	2.75458	1.734	3.56101	0	9.46416	0	0.998172	FALSE	FALSE	0.196263	0.193204	0.202239	prot.3613	0.145403842948876			0.5	702.7	702.7	2.40486	1.95956	0.77152	1.306	1.51021	0.536	1.70683	1.71	0.793922	3.158	3.10243	0.572	4.06185	1.53	3.48044	1.141	1.76248	0.418	1.21009	0.58	1.54372	0.936	1.23563	1.149	0.869033	0.535	5.03367	1.243	2.24004	0.907	0.941452	0.5	1.59923	1.002	4.53355	1.098	3.58703	0.422	1.38518	0.765	FLAG	1.576	0.805	524.3
seq.9326.33	9326-33	SL004711	Inter-alpha-trypsin inhibitor heavy chain H2	ITI heavy chain H2	P19823	3698	ITIH2	Human	RFU	Protein	5.67405	4.96717	0.023579	22	4.96694	0.055982	4.96773	4.17439	5.14522	0	0	0.00644699	0.990701	TRUE	FALSE	0.46349	0.460185	0.474302	prot.2209	0.45374082457486			0.005	87959.4	87959.4	1.23845	1.22835	1.23118	1.051	1.12339	0.876	1.29519	0.958	1.1681	0.999	1.26764	0.965	1.17536	0.88	1.24396	0.925	1.31515	0.945	1.17277	0.987	1.18898	1.009	1.20414	0.927	1.30408	0.975	1.37231	0.935	1.31697	0.949	1.26163	0.947	1.39917	0.889	1.40095	0.965	1.10642	0.966	1.35848	0.955	PASS	0.984	0.979	88079.4
seq.9327.3	9327-3	SL009011	Ly6/PLAUR domain-containing protein 1	LYPD1	Q8N2G4	116372	LYPD1	Human	RFU	Protein	3.51096	2.56431	0.0151942	22	2.58709	0.104079	2.56773	2.47683	4.06819	0	0	0.0522923	0.953987	FALSE	FALSE	0.0245937	0.0224121	0.0274205			LYPD1_42718	-0.0194569474517727	20	426.1	426.1	0.96272	1.01525	0.99093	0.982	0.959469	0.944	0.987028	0.949	0.977966	0.988	0.952179	0.988	0.98543	1.01	0.962285	0.974	0.955167	0.988	1.01043	0.998	0.971943	0.998	0.993009	0.973	0.971943	0.983	0.97372	0.983	0.966213	1.019	0.965556	0.974	0.939788	1.019	0.958821	0.989	0.957528	0.983	0.983383	0.959	PASS	1.01	0.993	349.25
seq.9328.55	9328-55	SL005200	MHC class I polypeptide-related sequence B	MICB	Q29980	4277	MICB	Human	RFU	Protein	34.2195	2.31304	0.18416	22	2.55486	0.207798	2.54494	1.81291	4.47808	0	0.0695894	0.0121777	0.99832	TRUE	FALSE	0.110622	0.105139	0.123532			MICA_MICB_43972	-0.0324223355329956	20	434.1	434.1	1.27639	1.25354	0.85101	1.033	1.0769	0.765	1.07851	1.141	0.861823	1.485	1.41079	0.818	1.4969	1.056	1.45916	0.996	1.22835	0.731	1.04956	0.789	1.06267	0.873	1.04201	0.949	0.957011	0.899	1.7057	1.071	1.24849	0.973	0.972011	0.717	1.13253	0.992	1.55815	0.932	1.47352	0.747	1.04804	0.891	FLAG	1.382	0.919	407.15
seq.9329.28	9329-28	SL026019	Trem-like transcript 1 protein:Extracellular domain, Ig-like V-type domain	TRML1:ECD	Q86YW5	340205	TREML1	Human	RFU	Protein	12.1697	2.81951	0.0567942	22	2.79966	0.126941	2.78803	2.48544	3.79938	0	0	0.0114613	0.980765	TRUE	TRUE	0.439018	0.4336	0.449663	prot.4296	0.590452693348421	TREML1_45427	0.480243746676133	20	736	736	0.955348	1.0419	1.16308	0.921	1.07744	0.943	1.01433	0.87	1.0555	0.952	0.971874	1.024	0.980549	0.912	0.904955	0.989	0.977813	1.009	1.06992	1.05	1.00286	0.997	1.03226	0.961	1.06497	1.079	0.964866	1.02	0.914172	1.004	1.09199	1.031	1.00946	1.013	1.01294	0.902	0.892446	1.026	1.06821	0.977	PASS	0.987	0.933	436.35
seq.9332.6	9332-6	SL012523	Beta-defensin 136	DB136	Q30KP8	613210	DEFB136	Human	RFU	Protein	6.86744	2.63895	0.0288536	22	2.71085	0.19887	2.66811	2.54802	5.16587	0	0	0.0744986	0.990686	FALSE	FALSE	0.0774399	0.0721665	0.0827562					20	603.9	603.9	0.948782	0.947889	0.998842	1.016	0.890708	1.042	0.963619	1.01	0.971369	1.064	0.97262	1.032	0.971056	1.007	0.948187	1.008	0.943594	1.032	1.03727	0.993	0.964696	1.028	0.93483	1.011	0.94271	1.008	0.968254	1.081	0.931944	1.056	0.977501	0.988	0.958419	1.008	0.958571	0.997	0.924384	1.009	0.917921	0.998	PASS	0.978	1.09	602.15
seq.9333.59	9333-59	SL017394	Endoplasmic reticulum resident protein 27	ERP27	Q96DN0	121506	ERP27	Human	RFU	Protein	4.73643	2.28454	0.02045	22	2.37837	0.175383	2.33425	2.23274	4.51854	0	0	0.0766476	0.999023	FALSE	FALSE	0.250836	0.246274	0.258719	prot.7753	0.336816534854304	ERP27_42426	0.124278104044187	20	254	254	0.957046	0.981832	0.95417	1.307	0.984115	1.28	0.979938	1.253	0.958852	1.232	0.962851	1.215	0.986025	1.257	0.982212	1.315	0.9918	1.325	0.97318	1.118	0.972063	1.121	0.986791	1.231	0.988712	1.355	1.00435	1.325	0.973553	1.272	0.941438	1.218	0.982972	1.222	0.981074	1.264	0.995688	1.259	0.972063	1.288	FLAG	1.157	1.271	2468.05
seq.9335.28	9335-28	SL017397	Pregnancy-specific beta-1-glycoprotein 9	PSG9	Q00887	5678	PSG9	Human	RFU	Protein	7.31025	2.66647	0.0305545	22	2.63524	0.297627	2.56902	2.37493	5.28869	0	0	0.0565903	0.993941	TRUE	FALSE	0.150728	0.14712	0.162182	prot.7405				20	665.2	665.2	0.960716	0.932567	0.977517	1	1.04198	0.994	0.99775	1.016	0.936242	0.992	1.04789	0.972	1.0131	0.998	0.93862	0.977	0.983296	0.953	0.9918	0.976	0.984461	0.986	0.993874	0.986	0.962663	1.029	0.986944	1	0.949743	0.986	0.969821	0.99	1.00834	0.978	1.0594	0.978	0.949607	0.931	1.00181	0.98	PASS	1.023	0.982	364.8
seq.9337.43	9337-43	SL012423	Protachykinin-1	TKN1	P20366	6863	TAC1	Human	RFU	Protein	6.12452	2.26678	0.0265153	22	2.29855	0.10848	2.27898	2.12905	3.91038	0	0	0.036533	0.992282	FALSE	FALSE	0.103096	0.0995436	0.104875					20	389.3	389.3	1.03099	1.02826	1.08895	0.998	0.987069	0.998	1.0234	0.944	1.05103	0.961	0.976423	1	1.0049	1.001	0.994127	1.008	1.04622	0.968	0.995143	0.992	0.982089	0.952	1.00413	0.957	1.0138	1.009	1.04091	0.995	1.00026	1.091	1.03924	0.925	1.0437	0.991	0.97155	0.964	1.02528	0.957	1.02962	0.944	PASS	0.937	0.982	212.55
seq.9338.2	9338-2	SL025418	Internal Use Only: Fc_MOUSE	Fc_MOUSE	Q99LC4			Mouse	RFU	Protein	4.05219	3.78809	0.0178635	22	3.71086	0.092852	3.70565	3.43654	4.04423	0	0	0	0.812846	FALSE	FALSE	NA	NA	NA					0.5	5121	5121	1.37895	1.25098	1.15776	0.934	1.12537	0.972	1.19371	1.013	1.15616	0.965	1.16133	0.986	1.22374	0.977	1.18715	1.01	1.27613	0.987	1.1496	0.965	1.14633	0.974	1.34184	1.042	1.27629	0.989	1.3272	1.01	1.31544	1.003	1.30895	0.966	1.39169	0.987	1.22091	0.991	1.20006	0.97	1.40213	1.032	PASS	0.99	1.003	4573.15
seq.9339.204	9339-204	SL008070	Peptidyl-prolyl cis-trans isomerase FKBP2	FKBP2	P26885	2286	FKBP2	Human	RFU	Protein	7.1865	3.04133	0.0329742	22	3.11246	0.121998	3.10762	2.6535	4.66112	0	0	0.00787966	0.990161	FALSE	FALSE	0.290402	0.283903	0.301104					20	1026.7	1026.7	1.02465	1.10244	1.0377	0.963	0.930572	0.934	1.0735	0.976	1.04851	1.026	0.993324	0.983	1.02979	0.979	1.02322	0.985	0.988162	0.958	1.01183	0.995	0.985695	0.993	1.03446	0.974	1.00835	1.054	1.01113	0.998	1.05119	1.016	0.96187	0.987	1.04915	0.986	0.987876	1.026	0.986168	1.023	0.902355	1.007	PASS	1.011	1.007	658.9
seq.9340.17	9340-17	SL017408	Peptidyl-prolyl cis-trans isomerase FKBP14	FKB14	Q9NWM8	55033	FKBP14	Human	RFU	Protein	9.13098	2.97742	0.0430466	22	3.07	0.124421	3.0553	2.74202	4.61455	0	0	0.0186246	0.669666	FALSE	FALSE	0.43362	0.429242	0.441062	prot.5748	0.279263994267659	FKBP14_43715	0.58449762761801	20	1125.4	1125.4	1.00969	0.98443	1.03504	0.932	1.02533	1.005	1.00707	1.012	0.971261	0.988	1.01342	1.003	1.05099	0.976	0.928854	1.001	1.00276	0.966	1.0287	0.974	1.01005	0.969	1.02207	1.018	0.977589	1.057	0.968253	0.989	0.941206	1.003	1.01616	0.992	0.982024	0.977	1.04165	0.965	0.950748	0.969	0.98945	0.984	PASS	0.997	1.024	915.05
seq.9341.1	9341-1	SL014328	Platelet-derived growth factor D	PDGFD	Q9GZP0	80310	PDGFD	Human	RFU	Protein	8.7774	3.34824	0.0356251	22	3.4148	0.10353	3.40866	3.10911	3.89985	0	0	0.000716332	0.990916	FALSE	FALSE	0.633219	0.629473	0.63828	prot.5378	0.695552180377652	PDGFD_44840	0.730903223439201	0.5	2998.5	2998.5	1.27249	1.14894	1.21687	0.923	1.14525	1.037	1.17912	0.982	1.10426	0.99	1.1888	1.007	1.17912	0.986	1.12371	0.989	1.23071	0.984	1.18522	0.973	1.13929	0.958	1.2705	1.028	1.22054	0.994	1.31617	1.012	1.19811	1.022	1.23946	0.927	1.28174	1.003	1.16352	0.99	1.17903	0.971	1.27487	1.047	PASS	0.978	0.999	2509.35
seq.9343.16	9343-16	SL003306	Interleukin-2 receptor subunit beta	IL-2 sRb	P14784	3560	IL2RB	Human	RFU	Protein	5.83211	3.19117	0.0255283	22	3.24077	0.0884113	3.23246	3.00561	4.40944	0	0	0.010745	0.994123	FALSE	FALSE	0.263501	0.253229	0.26725			IL2RB_42618	0.0535978929269538	20	1711.3	1711.3	1.20328	1.13256	1.06219	0.938	1.07507	1.014	1.05558	0.948	1.07622	0.953	1.108	0.992	1.14056	0.955	1.08654	1.03	1.14247	0.986	1.03955	0.984	0.991081	0.943	1.17228	1.041	1.15433	1.091	1.15965	0.996	1.15457	1.04	1.11996	0.989	1.169	0.965	1.07251	1.027	1.10828	0.973	1.21334	0.981	PASS	0.971	1.001	1538.65
seq.9345.436	9345-436	SL012663	WAP four-disulfide core domain protein 13	WFD13	Q8IUB5	164237	WFDC13	Human	RFU	Protein	5.49814	2.53442	0.0239248	22	2.55337	0.118049	2.5325	2.37365	4.46568	0	0	0.0372493	0.991999	FALSE	FALSE	0.187863	0.17926	0.191616					20	1030.5	1030.5	1.05855	1.13968	1.11659	0.859	1.08076	0.83	1.08955	0.874	1.12537	0.87	1.05121	0.931	1.08417	0.844	1.02599	0.946	1.07199	0.918	1.03091	0.959	1.04758	0.88	1.13717	0.944	1.11611	1.005	1.05964	0.842	1.09325	0.913	1.14475	0.875	1.16586	0.885	1.07366	0.862	1.04736	0.843	1.09407	0.865	PASS	0.876	0.881	287
seq.9347.13	9347-13	SL025418	Internal Use Only: Fc_MOUSE	Fc_MOUSE	Q99LC4			Mouse	RFU	Protein	5.10428	2.42757	0.0219507	22	2.48404	0.100884	2.4621	2.38003	3.82514	0	0	0.0479943	0.994926	FALSE	FALSE	NA	NA	NA					20	359.4	359.4	0.922011	0.969779	0.934964	0.985	0.862698	1.012	0.932054	0.965	0.933749	0.932	0.893585	0.962	0.922958	0.992	0.95968	0.991	0.919652	0.974	0.903469	0.979	0.91311	0.995	0.908264	0.967	0.985738	0.971	0.904151	0.979	0.950794	1.014	0.920594	0.971	0.905746	0.989	0.853885	1.012	0.936913	0.989	0.932538	0.978	PASS	0.979	0.963	280.5
seq.9348.1	9348-1	SL010648	Complement C1r subcomponent-like protein	C1RL1	Q9NZP8	51279	C1RL	Human	RFU	Protein	7.4693	2.57499	0.0323541	22	2.6509	0.0753644	2.65292	1.84198	3.09778	0	0.0695894	0.0136103	0.361639	TRUE	FALSE	0.506375	0.500221	0.509558	prot.5828	0.426048689930961	C1RL_45443	0.654281901906811	0.005	438.1	438.1	1.28174	1.13058	1.33364	0.929	1.25963	1.094	1.21056	1.018	1.19569	0.893	1.22648	0.939	1.25746	1.025	1.08737	0.978	1.15838	1.037	1.3062	0.94	1.26692	0.978	1.23757	0.976	1.15961	0.976	1.11476	1.008	1.14987	0.958	1.27355	1.02	1.2006	1.027	1.32037	1.026	1.00829	0.987	0.990952	0.978	PASS	0.971	0.827	422.8
seq.9350.3	9350-3	SL012577	Follistatin-related protein 4	FSTL4	Q6MZW2	23105	FSTL4	Human	RFU	Protein	5.05177	2.6594	0.0218042	22	2.69186	0.0772967	2.67988	2.57287	3.64319	0	0	0.0229226	0.992113	FALSE	FALSE	0.0957582	0.0903699	0.100489					20	481	481	0.994212	1.03686	0.981232	1.039	0.969367	0.997	0.987477	0.999	0.991548	1.044	0.947037	1.062	0.988288	0.975	1.03374	1.008	1.02297	1.019	0.994418	0.996	1.02058	0.999	1.01928	0.963	1.03108	1.019	1.01756	1.012	1.05321	1.004	1.02362	1.037	1.01157	1.014	0.985454	0.999	1.07727	1.028	0.999377	0.999	PASS	0.987	1.019	463.8
seq.9352.86	9352-86	SL007493	Regenerating islet-derived protein 3-gamma	REG3G	Q6UW15	130120	REG3G	Human	RFU	Protein	4.84702	2.63338	0.0214455	22	2.66017	0.117119	2.63939	2.46805	3.84683	0	0	0.036533	0.952655	TRUE	FALSE	0.272675	0.265066	0.278764	prot.6668	-0.0785710421598038	REG3G_44178	0.47721901126823	20	523.9	523.9	0.90468	0.865378	0.95812	0.988	0.999237	1.057	0.941927	0.987	0.960403	1.024	0.903899	1.026	0.927749	0.959	0.917192	1.027	0.879913	0.958	0.918639	0.971	0.912718	0.991	0.899554	1.013	0.911923	1.008	0.91479	0.996	0.830138	1.006	0.932704	1	0.892656	1.033	0.873458	0.977	0.824261	0.994	0.899708	1.006	PASS	1.024	0.97	447.75
seq.9353.8	9353-8	SL025418	Internal Use Only: Fc_MOUSE	Fc_MOUSE	Q99LC4			Mouse	RFU	Protein	5.54683	2.64074	0.0235999	22	2.59223	0.158455	2.55522	2.37254	4.2333	0	0.0695894	0.0594556	0.990686	FALSE	FALSE	NA	NA	NA					20	532.4	532.4	0.998874	0.99719	0.988122	0.99	0.968528	1.054	0.966243	0.984	0.968352	0.942	0.944306	0.983	1.00038	1.01	0.982832	1.005	0.998312	0.978	1.00075	1.028	0.98684	1.022	0.96941	1	0.977778	0.951	0.977598	1.002	0.960491	1.037	1.00188	0.999	0.941967	0.995	0.936335	1.002	1.007	1	0.995512	0.945	PASS	1.003	0.969	354.8
seq.9355.26	9355-26	SL025418	Internal Use Only: Fc_MOUSE	Fc_MOUSE	Q99LC4			Mouse	RFU	Protein	6.13752	2.74525	0.0257758	22	2.6276	0.163969	2.57944	2.45484	4.7849	0	0	0.0737822	0.996582	FALSE	FALSE	NA	NA	NA					20	549.3	549.3	1.03136	0.988839	1.00512	0.937	1.04469	0.978	1.01216	0.961	1.01309	0.989	1.02195	0.999	1.03291	1.013	0.985822	0.98	1.00402	0.955	1.01968	0.965	1.01666	0.959	0.986353	0.99	1.00512	1.024	0.996192	1.012	0.961491	0.983	1.00568	1.012	1.01515	0.986	1.02233	0.995	0.976707	0.977	0.996734	0.986	PASS	1.021	0.959	364.6
seq.9357.4	9357-4	SL008587	Protein CREG1	CREG1	O75629	8804	CREG1	Human	RFU	Protein	8.39807	3.29776	0.0357966	22	3.24549	0.103678	3.23578	2.97081	4.51614	0	0	0.00931232	0.992084	TRUE	FALSE	0.650531	0.642719	0.662301	prot.1432	0.077197343563873	CREG1_44566	0.796231283951381	0.5	2107.9	2107.9	1.46301	1.24184	1.26555	0.927	1.13701	1.012	1.26509	0.921	1.25224	0.989	1.24698	0.961	1.29933	1.04	1.22645	0.991	1.29303	0.954	1.32781	0.987	1.22688	0.933	1.45987	0.964	1.37546	0.968	1.50597	0.979	1.36152	1.012	1.3734	0.946	1.46453	0.998	1.35139	0.968	1.31727	0.95	1.44238	0.946	PASS	0.968	1.03	1738.75
seq.9358.3	9358-3	SL025418	Internal Use Only: Fc_MOUSE	Fc_MOUSE	Q99LC4			Mouse	RFU	Protein	6.33366	2.53804	0.0276235	22	2.57836	0.178936	2.53326	2.3865	4.20689	0	0	0.0573066	0.993738	FALSE	FALSE	NA	NA	NA					20	433.2	433.2	1.00861	1.00464	1.08219	1	1.08436	1.033	1.03835	0.982	1.067	1.051	1.01619	1.054	1.04035	1	0.918575	1.044	0.99335	1.033	1.0649	1.086	1.0181	1.065	1.02411	1.059	1.03488	1.14	1.00116	1.058	0.947092	1.027	1.0571	1.05	0.989267	1.04	1.03217	1.009	0.953345	1.115	1.04511	1.019	PASS	1.029	1.093	391.45
seq.9359.9	9359-9	SL008677	Protein delta homolog 2	EGFL9	Q6UY11	65989	DLK2	Human	RFU	Protein	6.48525	3.10465	0.0281595	22	3.20612	0.104588	3.19819	2.93782	4.16926	0	0	0.00787966	0.999151	FALSE	FALSE	0.453033	0.43955	0.458065					20	1711.3	1711.3	1.18741	1.16044	1.0296	0.975	1.12808	0.984	1.06365	0.999	1.06068	1.026	1.14929	1.023	1.14553	0.984	1.07907	1.01	1.19379	0.993	1.0417	0.998	0.98007	0.951	1.20176	1.046	1.19421	1.031	1.23756	1.003	1.12957	1.019	1.15224	1.001	1.21983	1.012	1.12935	0.986	1.19113	0.964	1.26979	1.003	PASS	0.979	0.981	1651.25
seq.9360.33	9360-33	SL012367	EGF-like repeat and discoidin I-like domain-containing protein 3	EDIL3	O43854	10085	EDIL3	Human	RFU	Protein	11.071	3.10535	0.0476782	22	2.98314	0.131513	2.9747	2.60152	4.63753	0	0	0.00573066	0.994894	FALSE	FALSE	0.472258	0.47155	0.482292	prot.1280	0.174010069920407	EDIL3_43653	0.68744436811723	20	3610.8	3610.8	1.02367	1.06564	1.0097	0.877	0.884588	0.851	1.01016	0.906	1.01427	1.154	0.9207	0.932	0.975681	0.869	0.967498	1.067	1.06366	0.963	0.981916	0.897	0.978033	0.864	1.002	0.981	1.03414	0.96	1.05308	0.951	1.0167	0.929	1.02933	0.852	1.10206	0.864	1.03033	0.907	1.03441	0.847	0.917914	0.956	PASS	0.902	1.185	1200.75
seq.9361.7	9361-7	SL017393	Protocadherin alpha-C2	PCDC2	Q9Y5I4	56134	PCDHAC2	Human	RFU	Protein	7.0049	2.76509	0.0306257	22	2.73862	0.075545	2.73014	2.54864	3.94269	0	0	0.02149	0.973034	FALSE	FALSE	0.0492489	0.045174	0.0529223	prot.6926	-0.123490683277928			20	606.5	606.5	1.07023	1.11284	1.02053	0.965	0.941478	0.951	1.00364	0.945	1.02901	0.97	1.02797	0.978	1.04605	0.966	1.00298	0.994	1.00898	0.993	0.979648	1.035	0.902664	1.035	1.02675	1.04	1.06797	1.119	1.00447	1.004	1.07574	1.052	1.05662	1.002	1.0484	1.008	0.894015	0.972	1.0334	1.016	1.11571	1.064	PASS	0.977	1.014	594
seq.9362.11	9362-11	SL025418	Internal Use Only: Fc_MOUSE	Fc_MOUSE	Q99LC4			Mouse	RFU	Protein	9.30272	3.0897	0.0366984	22	3.08978	0.193236	3.04805	2.76455	4.45908	0	0	0.0372493	0.995551	FALSE	FALSE	NA	NA	NA					20	1774	1774	0.835256	0.940017	1.10557	0.964	0.924199	0.953	1.02189	0.991	0.922373	1.017	0.949475	0.981	0.944572	1.012	0.853541	0.977	0.903765	1.031	1.10495	0.981	1.09358	0.967	0.92391	0.975	0.839724	1.055	0.898001	1.024	0.821258	1.016	0.912739	0.995	0.938773	0.998	1.11854	0.979	0.868288	0.964	0.863765	0.964	PASS	0.977	0.969	1248.45
seq.9363.11	9363-11	SL017420	Cancer/testis antigen 55	CX048	Q8WUE5	54967	CT55	Human	RFU	Protein	6.65965	2.88551	0.0289974	22	2.89707	0.127058	2.88287	2.67952	4.63821	0	0	0.027937	0.878873	FALSE	FALSE	0.0855567	0.0827402	0.0889692					20	802.7	802.7	0.92222	0.894672	0.901505	0.989	0.982497	1.015	0.940921	1.023	0.912574	1.018	0.892186	0.998	0.882379	0.988	0.943022	1.041	0.920316	1.065	0.88932	0.999	0.985392	1.038	0.92445	1.012	0.925623	1.013	0.91247	1.005	0.923174	0.996	0.906801	1.025	0.883253	0.958	0.90191	1.037	0.94037	1.03	0.936202	0.998	PASS	0.996	1.031	795.8
seq.9365.91	9365-91	SL017443	Protein eyes shut homolog	EYS	Q5T1H1	346007	EYS	Human	RFU	Protein	8.18663	2.44954	0.0357152	22	2.53619	0.194609	2.48728	2.26764	4.50774	0	0	0.0594556	0.993933	FALSE	FALSE	0.0787108	0.0763522	0.0866346					20	897	897	0.927803	0.954865	0.966595	0.984	0.98843	0.878	0.976699	0.946	0.923505	1.01	0.9712	0.909	0.975424	0.952	0.933791	0.967	0.958846	0.912	0.99127	0.988	1.0388	0.952	0.96462	0.899	0.933791	0.951	0.993136	0.967	0.931658	0.949	0.938677	0.939	0.964412	0.961	1.03723	0.975	0.972042	0.914	0.92541	0.932	PASS	1.001	0.889	280.7
seq.9366.54	9366-54	SL004847	Interleukin-21 receptor	IL-21 sR	Q9HBE5	50615	IL21R	Human	RFU	Protein	6.91775	2.93996	0.0312855	22	2.94274	0.0876924	2.93571	2.72173	4.7051	0	0	0.0229226	0.994088	FALSE	FALSE	0.0669089	0.0649025	0.0685036	prot.5557	-1.88794387426999e-05	IL21R_42614	-0.0913729517828693	20	1668.8	1668.8	0.906218	0.881005	0.881145	1.084	0.908982	1.036	0.892406	1.099	0.856717	1.102	0.812187	1.063	0.895375	1.049	0.883758	1.15	0.910867	1.052	0.903226	1.022	0.882076	1.094	0.825444	1.04	0.916369	1.029	0.926751	1.163	0.785872	1.07	0.920819	1.025	0.884039	1.158	0.901518	1.048	0.738048	1.031	0.934954	1.006	FLAG	1.238	1.036	1363.1
seq.9368.64	9368-64	SL017470	Leucine-rich repeat and transmembrane domain-containing protein 1	LRTM1	Q9HBL6	57408	LRTM1	Human	RFU	Protein	4.79212	2.56823	0.021084	22	2.61976	0.0993364	2.60563	2.44793	4.1122	0	0	0.0265043	0.982211	FALSE	FALSE	0.0275812	0.0248056	0.0309201			LRTM1_42709	-0.00148598935600813	20	475.5	475.5	1.0239	1.04025	0.973986	1.013	0.923301	1.015	0.95024	0.988	0.977791	1.006	0.979604	0.979	1.00359	0.995	1.00998	0.996	1.00763	0.987	0.991038	1.001	0.934919	0.983	0.954628	0.988	1.01603	0.989	0.9608	1.031	0.9898	1.057	1.01537	0.986	0.944389	1.019	0.883993	0.984	0.991245	1.001	1.01973	0.996	PASS	1.032	0.968	408.85
seq.9369.174	9369-174	SL014109	Leucine-rich repeat-containing protein 4C	NGL1	Q9HCJ2	57689	LRRC4C	Human	RFU	Protein	6.72849	2.83848	0.0294065	22	2.76777	0.0673588	2.76448	2.52917	3.45664	0	0	0.00501433	0.964958	FALSE	FALSE	0.131725	0.127335	0.138729			LRRC4C_41427	0.003752213461729	20	631.7	631.7	1.08149	1.11078	1.01348	0.973	0.971697	1.031	0.973644	0.975	0.926654	0.987	1.01185	1.013	1.08876	1.008	1.05126	1.017	1.05565	0.939	1.0019	0.995	0.996844	0.988	1.10091	1.041	1.10071	1	1.12143	1.006	1.0931	1.064	1.05706	0.996	1.10902	1.006	1.02449	0.975	1.10398	0.957	1.08652	1.011	PASS	0.953	1.016	561.5
seq.9370.69	9370-69	SL006682	Gamma-glutamyl hydrolase	GGH	Q92820	8836	GGH	Human	RFU	Protein	10.0081	3.45831	0.0462882	22	3.41112	0.105843	3.41147	3.01498	3.76799	0	0	0	0.987468	TRUE	FALSE	0.549636	0.542092	0.552237	prot.4752	0.259704338078254	GGH_45364	0.745778096970913	0.5	2605.2	2605.2	1.04459	1.02903	1.01259	1.001	0.917356	0.994	1.05611	1.044	0.947656	1.043	0.964032	0.928	1.08981	1.035	1.00867	1.028	1.04559	0.992	0.996824	0.94	1.08473	0.952	1.06937	0.986	1.03504	0.986	1.1503	1.032	1.03455	1.009	1.05933	1.014	1.08636	0.991	1.16236	0.956	1.11167	0.929	1.05363	1.008	PASS	1.056	0.982	2441.95
seq.9372.157	9372-157	SL014627	Myelin protein zero-like protein 2	MPZL2	O60487	10205	MPZL2	Human	RFU	Protein	17.3646	2.97955	0.0754897	22	2.8747	0.113397	2.87645	2.4901	3.64519	0	0	0.00286533	0.997263	FALSE	FALSE	0.140777	0.132344	0.146229					20	1654.6	1654.6	0.838877	0.94188	0.883915	0.933	1.05315	0.817	0.920706	0.972	0.910071	1.015	0.99471	0.945	0.889522	0.903	0.874802	0.943	0.868055	0.899	0.891968	0.91	0.97778	0.908	0.890048	0.865	0.840154	0.947	0.861277	0.926	0.867919	0.867	0.846906	0.914	0.871117	0.9	0.95322	0.91	0.864201	0.926	0.93586	0.868	PASS	0.985	1.066	746.95
seq.9373.405	9373-405	SL025418	Internal Use Only: Fc_MOUSE	Fc_MOUSE	Q99LC4			Mouse	RFU	Protein	2.43862	2.1472	0.010637	22	2.16714	0.120814	2.14176	1.94002	4.04962	0	0	0.0630372	0.75998	FALSE	FALSE	NA	NA	NA					20	164.1	164.1	0.982047	1.02627	0.983223	1.029	0.980287	1.014	1.01484	1.018	0.99214	1.021	0.997568	1.042	1.01171	1.018	1.03795	1.011	0.978533	1.023	0.977367	1.008	1.0282	1.027	1.01296	0.986	1.02179	0.974	0.984994	1.031	1.0282	1.064	0.993341	1.071	1.00551	1.02	0.983223	1.07	1.02052	1.011	0.996962	1.009	PASS	1.045	1.038	130.8
seq.9374.24	9374-24	SL017486	Neuronatin	NNAT	Q16517	4826	NNAT	Human	RFU	Protein	54.8279	2.41914	0.248181	22	2.39034	0.207615	2.40586	1.50106	3.18073	0	42.1016	0.000716332	0.934563	FALSE	FALSE	0.112916	0.107455	0.116991					20	303.7	303.7	0.914208	0.936479	0.48237	1.573	0.884907	0.814	0.831144	1.761	0.615899	2.468	1.16449	0.958	1.22066	1.335	1.50347	1.431	0.871449	0.779	0.671754	0.799	0.848324	1.233	0.783136	1.233	0.660074	0.869	1.36987	1.211	1.02879	0.914	0.67957	0.841	0.678205	1.248	1.54162	1.225	1.41059	0.906	0.79233	0.845	FLAG	1.413	1.267	280.1
seq.9377.25	9377-25	SL002787	Kit ligand	SCF	P21583	4254	KITLG	Human	RFU	Protein	5.83966	3.31885	0.0254495	22	3.26184	0.116529	3.26333	2.87367	4.30649	0	0	0.00286533	0.840209	FALSE	FALSE	0.624055	0.619402	0.626337			KITLG_44728	0.824619643739545	0.5	1951.9	1951.9	1.31123	1.1688	1.31476	0.935	1.09565	1.036	1.15326	0.954	1.15702	0.943	1.15218	0.982	1.17429	1.016	1.10171	1.005	1.18132	1.017	1.26394	1.013	1.15627	0.985	1.27409	0.958	1.20517	0.983	1.2054	1.023	1.18563	1.042	1.24866	1.016	1.26108	0.994	1.19594	0.975	1.08844	1.03	1.2485	1.007	PASS	1.006	1.074	1626.7
seq.9378.6	9378-6	SL017513	Fibrinogen C domain-containing protein 1	FBCD1	Q8N539	84929	FIBCD1	Human	RFU	Protein	9.85382	2.71009	0.0421764	22	2.70007	0.153422	2.67311	2.49927	4.48132	0	0	0.0336676	0.998287	FALSE	FALSE	0.109074	0.105216	0.117295					20	560.9	560.9	0.889894	0.948748	0.876954	1.102	0.954236	1.036	0.936394	1.216	0.919207	1.13	0.951484	1.122	0.971087	1.05	0.997333	1.08	0.946826	1.053	0.89615	0.977	1.02673	1.016	0.988893	1.18	0.927107	1.075	0.950517	1.05	0.932812	1.026	0.899599	1.068	0.844093	0.992	1.01045	1.078	1.00899	1.156	0.869747	1.096	FLAG	0.969	1.062	1224.5
seq.9379.248	9379-248	SL017478	Small integral membrane protein 10	CX069	Q96HG1	644538	SMIM10	Human	RFU	Protein	7.12073	2.8523	0.029923	22	2.88261	0.143571	2.8526	2.65858	4.51747	0	0	0.0315186	0.968042	FALSE	FALSE	0.0934307	0.089795	0.0974207					20	842.4	842.4	0.823863	0.888046	0.921361	0.944	0.943548	0.973	0.911787	0.951	0.880435	1.028	0.831918	1.011	0.842569	0.995	0.802591	1.024	0.785089	0.977	0.927855	1.017	0.915254	1.001	0.857929	0.979	0.828074	1.065	0.854188	1.022	0.797878	0.948	0.833812	0.996	0.80374	1.016	0.868722	1.004	0.768053	1.072	0.816675	0.997	PASS	1.051	0.99	636.6
seq.9380.2	9380-2	SL003846	Group XIIB secretory phospholipase A2-like protein	sPLA(2)-XIII	Q9BX93	84647	PLA2G12B	Human	RFU	Protein	6.51932	3.7944	0.028455	22	3.72095	0.10028	3.71789	3.32451	4.17377	0	0	0.002149	0.979694	FALSE	FALSE	0.560813	0.548765	0.56789	prot.5293	0.633015552819605			0.5	5704.3	5704.3	1.24196	1.17843	1.16526	0.962	1.10976	0.987	1.20749	1.031	1.06962	1.071	1.21064	0.981	1.19175	1.015	1.09433	0.995	1.18817	0.973	1.18391	0.984	1.1576	0.934	1.25939	1.008	1.15866	0.959	1.28759	1.052	1.21645	1.029	1.17661	0.933	1.27045	0.984	1.19492	0.966	1.17974	0.961	1.2769	1.024	PASS	1.01	0.994	4532.6
seq.9383.24	9383-24	SL012505	Chitinase-3-like protein 2	CH3L2	Q15782	1117	CHI3L2	Human	RFU	Protein	5.38203	2.80757	0.0237587	22	2.76247	0.0813247	2.75496	2.58377	4.50741	0	0	0.0164756	0.992346	FALSE	FALSE	0.0099805	0.00678925	0.011321	prot.7567	-0.107477668597558			20	680.6	680.6	0.843893	0.870778	0.880238	0.972	0.840351	0.998	0.873684	1.013	0.883208	1.022	0.798733	1.018	0.853096	0.995	0.85524	1.056	0.816851	1.016	0.868002	0.983	0.858476	0.989	0.839729	0.985	0.86767	1.083	0.794351	1.016	0.803352	1.001	0.861301	1.056	0.806876	1.043	0.808602	0.977	0.774906	1.011	0.808986	1.06	PASS	1.025	1.065	749.35
seq.9384.17	9384-17	SL009204	Cathelicidin antimicrobial peptide	Cathelicidin peptide	P49913	820	CAMP	Human	RFU	Protein	5.85205	3.34558	0.0255405	22	3.26079	0.166311	3.25806	2.24403	3.80695	0	0	0.00143266	0.994896	FALSE	FALSE	0.550531	0.547603	0.561493	prot.933	0.744607473003351			0.5	3106.6	3106.6	1.24728	1.06511	1.09898	0.908	1.09441	1.045	1.13012	1.039	1.07831	1.083	1.09914	0.946	1.17924	0.992	0.958472	1.026	1.01337	1.012	0.915618	0.967	0.833919	0.945	1.00248	1.017	0.918026	1.037	0.896436	1.014	0.97221	1.041	1.08752	0.974	0.941508	1.004	0.865372	0.986	0.765172	1.007	1.10504	1.028	PASS	1.002	1.02	2643
seq.9385.4	9385-4	SL005431	Lysosomal alpha-glucosidase	GAA	P10253	2548	GAA	Human	RFU	Protein	28.5783	4.03302	0.0953391	22	3.89707	0.140206	3.89264	3.0893	4.45814	0	0	0.00787966	0.997387	TRUE	TRUE	0.535796	0.529024	0.540404	prot.1977	0.46602098554349			20	5494.8	5494.8	1.31367	1.26355	1.15139	0.858	1.25286	0.871	1.17277	0.888	1.22841	0.905	1.91992	0.889	1.2118	0.855	1.21247	0.665	1.33175	0.857	1.16856	0.914	1.17985	0.786	1.69949	0.918	1.23679	0.939	1.32949	0.691	1.75144	0.926	1.20839	0.904	1.32281	0.621	1.28557	0.89	2.52472	0.846	1.58993	0.878	FLAG	0.447	0.916	5534.15
seq.9386.42	9386-42	SL010981	Tetratricopeptide repeat protein 9B	TTC9B	Q8N6N2	148014	TTC9B	Human	RFU	Protein	5.45902	2.42437	0.0237536	22	2.47437	0.148949	2.44545	2.34596	5.09684	0	0	0.0544413	0.960571	FALSE	FALSE	0.0658163	0.0632556	0.0725817					20	359.3	359.3	1.02423	1.00139	0.950781	1.056	1.0301	1.052	0.98899	1.135	0.973977	1.094	1.0254	1.106	1.00842	1.131	0.997225	1.089	1.04844	1.079	1.0219	1.062	0.982231	0.999	1.00984	1.077	1.00251	1.116	1.04054	1.08	1.02248	1.096	0.983575	1.048	1.02981	1.035	1.01268	1.094	1.02599	1.021	1.00842	1.12	PASS	1.032	1.037	387.8
seq.9387.13	9387-13	SL025418	Internal Use Only: Fc_MOUSE	Fc_MOUSE	Q99LC4			Mouse	RFU	Protein	5.2587	2.56156	0.0227976	22	2.5926	0.147468	2.5636	2.43425	4.3152	0	0	0.0530086	0.990506	FALSE	FALSE	NA	NA	NA					20	419.5	419.5	0.923805	0.957544	0.921168	1.019	0.954928	0.952	0.939951	0.995	0.938479	1.023	0.948023	0.989	0.942697	0.984	1.00793	1.005	0.969718	0.976	0.930568	1.002	0.981976	1.008	0.963482	0.982	0.969494	0.985	0.97084	1.002	0.970167	0.976	0.95667	0.991	0.919553	1.045	0.941216	0.989	1.03862	0.981	0.93743	0.978	PASS	0.971	0.963	352.45
seq.9388.18	9388-18	SL017468	Methylmalonyl-CoA epimerase, mitochondrial	MCEE	Q96PE7	84693	MCEE	Human	RFU	Protein	7.29713	3.26274	0.032224	22	3.34885	0.173405	3.32183	3.04899	5.09438	0	0	0.030086	0.96629	FALSE	FALSE	0.213482	0.209274	0.223328	prot.5044	0.268789747389903	MCEE_43962	0.0480721649779998	20	2666.4	2666.4	0.884466	0.907834	0.988471	0.932	1.05333	0.837	0.972535	0.915	0.911434	1.041	1.00165	0.926	0.985184	0.932	0.867997	0.94	0.929448	0.877	0.986679	0.938	1.02958	0.912	0.918593	0.937	0.874115	0.939	0.984311	0.918	0.889482	0.927	0.887587	0.9	0.945968	0.868	1.04095	0.918	0.901694	0.861	0.908329	0.923	PASS	0.951	0.959	1261
seq.9389.12	9389-12	SL025418	Internal Use Only: Fc_MOUSE	Fc_MOUSE	Q99LC4			Mouse	RFU	Protein	6.64832	2.38224	0.0289199	22	2.41455	0.114988	2.39287	2.27462	4.09984	0	0	0.0465616	0.993397	FALSE	FALSE	NA	NA	NA					20	267.3	267.3	0.99442	0.947201	0.921406	1.075	1.01442	1.046	1.00112	1.112	0.97948	1.066	1.02847	1.012	1.01945	1.061	1.06792	1.035	1.0265	0.991	0.975547	0.994	1.03484	1.013	1.00678	1.036	0.978046	0.979	1.03685	1.057	1.03605	1.006	0.99516	1.011	0.967077	1.037	1.01288	1.024	1.01945	1.017	0.98453	1.02	PASS	1.057	0.987	251.25
seq.9391.60	9391-60	SL008370	ProSAAS	PCSK1	Q9UHG2	27344	PCSK1N	Human	RFU	Protein	5.73649	2.94732	0.0250259	22	3.02332	0.167771	2.98998	2.83658	4.81367	0	0	0.0522923	0.973645	TRUE	FALSE	0.267542	0.262187	0.275496	prot.5952	0.316836825403881			20	1106.9	1106.9	1.00811	1.02113	0.951108	1.031	1.00939	0.97	0.985663	1.056	0.933305	1.071	1.05762	1.011	1.03886	1.021	0.991402	1.011	1.00208	0.981	1.00344	0.955	0.955047	0.961	1.0479	0.976	0.993894	1.026	1.0478	1.002	1.03285	1.027	0.970539	0.987	0.989098	0.975	1.06556	0.983	1.00655	0.986	1.02795	1.006	PASS	1.006	0.991	935.3
seq.9392.43	9392-43	SL007802	Alpha-1,3-mannosyl-glycoprotein 4-beta-N-acetylglucosaminyltransferase A	MGT4A	Q9UM21	11320	MGAT4A	Human	RFU	Protein	13.9327	3.196	0.0612346	22	3.16575	0.128089	3.1487	2.78262	4.60361	0	0	0.0272206	0.969359	FALSE	FALSE	0.126848	0.12015	0.127428					20	1587	1587	0.873274	0.989216	0.91697	1.123	0.962752	0.978	0.953898	1.1	0.944249	1.108	0.97189	1.063	0.928668	0.999	1.05892	0.99	0.891323	1.02	0.855111	0.985	1.05991	1.109	0.978965	1.043	0.92769	0.971	0.925257	1.058	1.04298	0.96	0.905719	1.065	0.843745	1	0.932981	1.093	0.980538	1.163	0.942511	1.006	PASS	0.996	1.197	1613.3
seq.9394.19	9394-19	SL005492	Carboxypeptidase Q	Aminopeptidase	Q9Y646	10404	CPQ	Human	RFU	Protein	6.92756	4.45736	0.0310233	22	4.36464	0.104102	4.36618	3.99848	4.80825	0	0	0.000716332	0.818386	FALSE	FALSE	0.592192	0.589251	0.599093	prot.6278	0.484831111328764	CPQ_45090	0.658611725652376	0.5	47228.2	47228.2	1.27611	1.19215	1.26359	1.01	1.10073	0.979	1.2239	0.997	1.16571	1.066	1.23996	1.029	1.18144	0.943	1.22703	0.972	1.33824	1.032	1.23852	1.006	1.22721	0.942	1.28554	0.98	1.29011	0.993	1.37551	0.98	1.24893	0.986	1.32406	0.989	1.38243	0.957	1.36122	0.915	1.20353	0.953	1.3905	1.003	PASS	1.021	0.982	41551.1
seq.9398.30	9398-30	SL012858	Galanin-like peptide	GALP	Q9UBC7	85569	GALP	Human	RFU	Protein	8.28542	2.56514	0.035521	22	2.58782	0.145681	2.56003	2.42635	4.66636	0	0	0.0401146	1	FALSE	FALSE	0.078004	0.07104	0.0839929					20	378.3	378.3	0.889699	0.999736	0.986955	1.031	0.875289	0.953	0.970498	0.998	0.957479	0.975	0.899429	1.042	0.893904	0.986	0.91025	1.005	0.927888	1.066	0.949072	1.019	0.968262	1.022	0.919767	0.992	0.98056	1.028	0.908501	0.991	0.932233	1.019	0.976258	1.001	0.911347	1.029	0.898788	0.994	0.916869	1.102	0.942451	1.059	PASS	0.98	0.998	399.8
seq.9400.40	9400-40	SL005166	Galectin-7	Galectin-7	P47929	3963	LGALS7	Human	RFU	Protein	4.40161	3.15947	0.0188203	22	3.16569	0.0736973	3.15531	3.07584	4.46903	0	0	0.032235	0.996977	FALSE	FALSE	0.0587018	0.0568712	0.0615564	prot.2684	-0.0336191454950397	LGALS7_43922	0.0238981809204967	20	1616.7	1616.7	0.908667	0.906019	0.899066	0.995	0.826576	1.042	0.878069	0.966	0.918162	0.984	0.843701	0.979	0.863299	1.002	0.901774	1.015	0.865147	1.011	0.907596	1.02	0.907035	1.01	0.874838	0.968	0.903437	0.965	0.818665	1.018	0.869661	1.052	0.90107	1.025	0.874365	1.026	0.787022	1.007	0.797543	1.008	0.85368	0.992	PASS	1.034	1.043	1403.7
seq.9401.57	9401-57	SL017497	Metalloprotease TIKI1	CB089	Q86V40	129293	TRABD2A	Human	RFU	Protein	16.0998	3.65607	0.0599853	22	3.63671	0.126003	3.63324	3.24522	4.68769	0	0	0.000716332	0.988005	FALSE	FALSE	0.191702	0.174606	0.195431					20	4132.2	4132.2	0.860588	0.895617	0.9612	0.913	0.88501	0.97	0.913981	0.999	0.832014	1.093	0.868419	1.027	0.870212	0.992	0.809918	1.016	0.870762	1.056	0.937262	0.954	0.92798	0.93	0.903213	0.976	0.863303	1.063	0.867399	0.984	0.833054	0.98	0.848327	1.011	0.92105	0.965	1.00916	0.965	0.844081	0.963	0.829259	0.971	PASS	0.989	1.02	3045.45
seq.9402.18	9402-18	SL017500	Discoidin, CUB and LCCL domain-containing protein 1	DCBD1	Q8N8Z6	285761	DCBLD1	Human	RFU	Protein	3.50559	2.3342	0.0147934	22	2.37631	0.0816175	2.35774	2.28307	3.30743	0	0	0.0580229	0.986071	FALSE	FALSE	0.0150866	0.0136229	0.0162795	prot.4459	-0.0043910585667886			20	253.7	253.7	0.932378	0.955556	0.933407	1.008	0.929304	1.067	0.955556	1.017	0.923889	1.048	0.920871	1.06	0.963906	1.04	0.975769	1.051	0.946289	1.059	0.917541	1.03	0.953759	1.036	0.978781	1.079	0.992567	1.017	0.91887	1.016	0.945231	1.033	0.980673	1.056	0.944176	1.043	0.899645	1.004	0.966845	1.049	0.949121	1.077	PASS	1.036	1.025	265.6
seq.9409.11	9409-11	SL014971	Tryptase beta-1	TRYB1	Q15661	7177	TPSAB1	Human	RFU	Protein	8.64452	4.44531	0.0371616	22	4.40788	0.16887	4.42382	3.40863	4.91238	0	0	0.00859599	0.990474	TRUE	TRUE	0.663354	0.658473	0.667578	prot.7508	0.0960800651416855	TPSAB1_44356	0.711606689916899	20	25860.7	25860.7	1.36729	1.25658	1.20166	0.955	1.08236	1.014	1.1488	1.022	1.11119	1.029	1.28289	1.026	1.19803	0.983	1.29749	0.958	1.38187	0.989	1.17394	1.021	1.13671	0.936	1.34031	1.01	1.31593	1.056	1.39936	0.972	1.37292	1.061	1.27002	0.988	1.41986	1.016	1.32335	0.941	1.39921	0.967	1.4151	1.011	PASS	0.967	1.047	28647.8
seq.9412.52	9412-52	SL004130	Activin receptor type-2B	Activin RIIB	Q13705	93	ACVR2B	Human	RFU	Protein	3.874	2.54532	0.0168249	22	2.57969	0.0745709	2.56478	2.48458	3.56105	0	0	0.0544413	0.930563	FALSE	FALSE	0.0409147	0.0379083	0.0448488					20	422.6	422.6	0.968822	0.926754	0.919095	1.005	0.931658	1.012	0.95546	1.012	0.946685	0.997	0.968378	0.937	0.935991	1.009	1.00404	0.981	0.961328	0.997	0.941203	1.004	0.940784	0.994	0.936406	0.994	0.960455	0.939	0.950945	0.975	0.999054	0.977	0.952231	0.966	0.923716	1.005	0.876036	1.006	0.978921	0.978	0.979601	0.99	PASS	0.999	0.987	369.7
seq.9416.77	9416-77	SL008646	Carboxypeptidase M	CBPM	P14384	1368	CPM	Human	RFU	Protein	5.59043	4.0743	0.0243871	22	3.97545	0.0969204	3.97508	3.60383	4.38338	0	0	0.00143266	0.992762	TRUE	FALSE	0.677364	0.671435	0.684576	prot.2094	0.102267174899416	CPM_44561	0.804758913195982	0.5	7868.8	7868.8	1.32144	1.19578	1.19946	0.998	1.10688	1.027	1.19168	0.967	1.12737	0.966	1.18796	0.948	1.19774	0.981	1.16552	0.986	1.27251	0.978	1.18601	0.991	1.15994	0.933	1.3164	1.012	1.27156	0.983	1.32313	0.983	1.26712	1.007	1.27948	1.011	1.38701	0.948	1.23276	0.969	1.18983	0.977	1.41378	1.006	PASS	0.985	1.035	8779.4
seq.9426.73	9426-73	SL007347	DNA-binding protein inhibitor ID-2	ID2	Q02363	3398	ID2	Human	RFU	Protein	5.01442	2.68996	0.0215666	22	2.76225	0.105562	2.73807	2.57955	4.62989	0	0.0695894	0.0530086	0.988373	FALSE	FALSE	0.0605067	0.0589198	0.0639854			ID2_40299	0.0243257065549235	20	669.4	669.4	1.0039	0.966085	0.979228	1.038	0.938324	1.019	0.930756	0.997	0.995538	0.986	0.972682	0.995	0.997913	0.981	1.01486	0.997	1.00571	0.997	1.00737	0.981	0.988482	0.984	0.964137	0.997	1.01409	0.955	0.966922	0.978	1.00981	1	1.04122	0.958	0.983399	0.968	0.898041	0.96	1.01225	0.956	1.0248	0.993	PASS	0.972	0.968	560.5
seq.9436.2	9436-2	SL005354	DNA-binding protein inhibitor ID-1	ID-1	P41134	3397	ID1	Human	RFU	Protein	9.91835	2.58447	0.0462798	22	2.56568	0.111972	2.55618	2.31345	4.09067	0	0	0.027937	0.901625	FALSE	FALSE	0.0898707	0.0878903	0.0995633					20	603.7	603.7	0.800026	0.82248	0.856312	1.138	0.910146	1.084	0.882602	1.13	0.822368	1.167	0.755948	1.14	0.859727	1.121	0.806223	1.239	0.819354	1.101	0.850162	1.094	0.906456	1.162	0.748172	1.12	0.83223	1.087	0.81515	1.236	0.679613	1.077	0.834878	1.154	0.8059	1.301	0.883507	1.146	0.61252	1.121	0.830513	1.13	FLAG	1.489	1.184	508.45
seq.9439.454	9439-454	SL025418	Internal Use Only: Fc_MOUSE	Fc_MOUSE	Q99LC4			Mouse	RFU	Protein	6.06589	2.84902	0.0264654	22	2.88721	0.0855986	2.87291	2.76953	3.87753	0	5.98469	0.030086	0.982505	FALSE	FALSE	NA	NA	NA					20	832.2	832.2	0.996408	0.988244	0.949566	1.012	0.787323	1.055	0.896961	0.97	0.969139	1.015	0.908813	1.003	0.963306	1.033	1.0608	0.991	0.975387	1.017	0.966663	0.994	0.868775	1.013	0.932124	0.994	1.01327	0.983	0.915814	1.022	1.04627	1.026	0.978368	0.988	0.950217	0.957	0.783837	1.002	0.94418	0.978	1.04194	1.022	PASS	0.992	0.959	843.95
seq.9443.137	9443-137	SL004059	Cathepsin K	cathepsin K	P43235	1513	CTSK	Human	RFU	Protein	6.00965	2.34682	0.0263564	22	2.46129	0.193637	2.39707	2.27091	4.10695	0	0	0.0802292	0.994128	FALSE	FALSE	0.136747	0.132589	0.139898					20	559.7	559.7	1.05464	1.04014	1.0415	0.981	1.04558	0.965	1.04813	0.979	1.05246	0.978	1.02135	1.002	1.05924	0.943	0.996794	1.009	1.06772	0.967	1.00287	0.999	1.02023	0.964	1.03763	1.058	1.02472	1.071	1.04208	1.015	1.02867	1.064	1.05128	0.969	1.05464	0.976	1.05703	0.977	1.01377	0.988	1.08637	0.987	PASS	1.013	0.947	307.25
seq.9444.70	9444-70	SL019049	Protein DGCR6	DGCR6	Q14129	8214	DGCR6	Human	RFU	Protein	8.87653	2.65284	0.0386225	22	2.65507	0.113606	2.63789	2.4908	3.95073	0	0	0.0422636	0.990441	FALSE	FALSE	0.0500708	0.0471512	0.0536109			DGCR6_42371	0.029110202805238	20	523.4	523.4	0.878483	0.882036	0.841073	1.069	0.972862	0.976	0.900706	1.099	0.919213	1.04	0.902569	1.04	0.877011	1.02	0.943233	1.001	0.907735	1.004	0.825943	0.968	0.951983	1.009	0.913757	1.023	0.908208	1.023	0.88757	0.969	0.92588	0.951	0.873498	1.044	0.834769	0.991	0.938834	0.999	0.909786	1.065	0.893174	0.947	PASS	1.01	1.068	423.9
seq.9445.44	9445-44	SL018400	Uncharacterized protein C19orf18	CS018	Q8NEA5	147685	C19orf18	Human	RFU	Protein	4.63463	2.49859	0.0202449	22	2.55949	0.114728	2.53794	2.45818	4.24347	0	0	0.0565903	0.96653	FALSE	FALSE	0.0619027	0.0582824	0.0650385					20	408.9	408.9	1.05387	1.02946	1.01843	0.995	0.96621	1.031	0.996345	1	1.0292	0.995	0.994165	0.999	0.984827	1.025	1.04498	1.016	1.03755	1.079	1.00417	1.012	1.01414	1.043	1.02972	1.06	1.05332	0.976	1.01843	0.992	1.07042	1.037	1.06762	1.028	1.02739	0.988	0.969647	0.998	1.04954	1.016	1.09186	1.003	PASS	0.996	0.983	377.45
seq.9449.150	9449-150	SL015989	C4b-binding protein alpha chain	C4b-binding protein alpha chain	P04003	722	C4BPA	Human	RFU	Protein	7.14348	4.0573	0.0318258	22	4.09908	0.0621292	4.09831	3.82443	4.44673	0	0	0.002149	0.957762	TRUE	FALSE	0.315709	0.314126	0.321242	prot.1748	0.0776124139677469			0.005	12871.3	12871.3	1.49691	1.30657	1.40435	0.928	1.31116	1.155	1.33067	1.007	1.31403	0.963	1.20057	1.069	1.29693	1.031	1.26968	1.03	1.37507	1.147	1.38034	1.02	1.37006	1.03	1.41759	1.031	1.38658	1.007	1.41856	1.03	1.38707	1.057	1.41024	1.121	1.4387	1.069	1.33103	1.084	1.26064	1.117	1.36866	1.08	PASS	1.017	1.136	13592
seq.9450.18	9450-18	SL019015	Cyclin-dependent kinase 2-associated protein 1	CDKA1	O14519	8099	CDK2AP1	Human	RFU	Protein	7.21757	2.23752	0.0312478	22	2.28066	0.0828459	2.26717	2.15076	3.30003	0	0	0.0372493	0.993475	FALSE	FALSE	0.0639301	0.0504014	0.0664918					20	227.3	227.3	1.03837	1.01337	0.961913	1.07	0.923608	1.082	0.971368	1.116	0.998243	1.03	1.01746	1.028	1.06017	1.075	1.06364	1.055	1.03224	1.011	1.00888	1.033	0.96518	1.08	0.986545	1.072	1.04266	1.006	0.976375	1.033	1.04988	1.071	1.05967	1.03	1.00088	1.008	0.920243	0.982	1.04458	1.073	1.04266	1.044	PASS	1.045	0.993	202.2
seq.9451.20	9451-20	SL005386	Uromodulin	Uromodulin	P07911	7369	UMOD	Human	RFU	Protein	7.54137	3.836	0.0328453	22	3.90789	0.116655	3.90664	3.51155	4.55878	0	0	0.002149	0.967451	FALSE	FALSE	0.313698	0.305709	0.324347			UMOD_45293	0.0609000054705535	20	8060.1	8060.1	1.16607	1.1285	1.18133	0.956	1.12208	1.02	1.09981	0.991	1.03783	1.056	1.16833	1.012	1.13088	0.963	1.04243	1.036	1.14932	1.033	1.10822	0.996	1.05321	0.945	1.21226	1.024	1.14271	1.026	1.11853	1.031	1.11831	1.042	1.15854	0.988	1.19156	0.978	1.18942	0.978	1.10716	0.996	1.1866	1.001	PASS	0.987	1.003	7030.1
seq.9453.12	9453-12	SL005232	Vascular endothelial growth factor B	VEGF-B	P49765	7423	VEGFB	Human	RFU	Protein	5.23774	2.94323	0.0222499	22	3.00714	0.164733	2.96317	2.81057	5.03797	0	0	0.0709169	0.954196	FALSE	FALSE	0.133311	0.126076	0.139618			VEGFB_44390	0.00927782081866581	20	1405.5	1405.5	1.0121	0.982592	1.03643	0.955	1.0408	0.991	1.02285	0.991	1.01914	0.941	1.01944	0.97	1.01811	0.958	0.980399	0.995	1.03643	0.976	1.03043	0.994	1.03528	0.94	1.01598	1.023	1.01465	1.05	1.03758	0.962	0.978965	0.948	1.00905	0.947	0.995467	0.987	1.01715	0.973	0.969912	0.973	1.05677	0.98	PASS	0.991	0.986	1092.6
seq.9456.34	9456-34	SL005183	Interleukin-22 receptor subunit alpha-2	IL-22BP	Q969J5	116379	IL22RA2	Human	RFU	Protein	5.89359	3.35524	0.0255024	22	3.43501	0.114001	3.4361	2.81935	4.14362	0	0	0.00859599	0.994619	TRUE	FALSE	0.470056	0.457131	0.472407					20	2936	2936	1.11976	1.06733	1.08548	0.926	1.09491	0.988	1.06177	0.997	1.03326	1.052	1.1038	0.989	1.09515	0.969	1.00359	1.018	1.08331	1.013	1.07898	0.969	1.04752	0.946	1.08308	1.015	1.07949	0.981	1.05486	1.025	1.02026	1.029	1.08749	0.971	1.09084	0.998	1.11597	0.99	1.04014	0.955	1.0742	1.013	PASS	0.997	1.061	2438.15
seq.9457.3	9457-3	SL014826	Caveolin-2	CAV2	P51636	858	CAV2	Human	RFU	Protein	10.376	2.77238	0.0439482	22	2.75123	0.110074	2.73304	2.57264	4.31535	0	0	0.0351003	0.797262	FALSE	FALSE	0.0798356	0.077624	0.0864338					20	633.4	633.4	0.894506	0.960862	0.904599	1.069	0.9406	0.931	0.92198	1.038	0.937815	1.043	0.932293	1.023	0.931745	1.034	1.01069	1.026	0.917173	0.995	0.902665	0.979	0.997166	1.019	0.962029	0.959	0.933943	0.952	0.909404	0.96	0.996539	0.912	0.917041	1.005	0.827001	0.97	0.925617	0.987	0.926972	1.068	0.89895	0.989	PASS	1.004	1.006	523.3
seq.9459.7	9459-7	SL002731	Tumor necrosis factor receptor superfamily member 6	Fas, soluble	P25445	355	FAS	Human	RFU	Protein	7.79321	3.41243	0.0329646	22	3.49644	0.118179	3.48993	3.12798	4.60345	0	0	0.00787966	0.971371	TRUE	FALSE	0.648322	0.637834	0.656966	prot.2349	-0.041907905397524	FAS_45123	0.746980687297532	0.5	3268.2	3268.2	1.34439	1.19872	1.26093	0.893	1.13275	1.023	1.2331	0.936	1.20629	0.925	1.14642	0.97	1.17862	0.95	1.15935	1.001	1.26469	0.995	1.24717	0.974	1.14597	0.95	1.28477	0.982	1.25382	1	1.30691	1.009	1.24679	1.021	1.3138	0.952	1.3109	1.004	1.19417	0.975	1.14843	1.014	1.37724	1.045	PASS	0.991	1.027	3070.35
seq.9461.2	9461-2	SL010843	Intercellular adhesion molecule 4	ICAM4	Q14773	3386	ICAM4	Human	RFU	Protein	5.49457	2.7553	0.0242283	22	3.04774	0.166208	3.04727	2.54456	4.03237	0	0	0.00501433	0.988875	FALSE	FALSE	0.622925	0.617224	0.627175	prot.7075	0.254626390474424	ICAM4_43827	0.819410297586219	0.5	1407.6	1407.6	1.22613	1.15604	1.11812	0.978	1.1215	0.947	1.19217	1.071	1.09099	1.008	1.15757	0.966	1.18655	0.981	1.14263	1.026	1.20339	0.988	1.14198	0.962	1.15405	0.99	1.26106	1.06	1.13452	1.014	1.23182	0.999	1.22763	1.031	1.22827	0.946	1.2428	0.997	1.22507	0.972	1.17791	0.974	1.25926	1.017	PASS	1.005	0.98	1399.95
seq.9463.26	9463-26	SL025418	Internal Use Only: Fc_MOUSE	Fc_MOUSE	Q99LC4			Mouse	RFU	Protein	3.33076	2.58523	0.0142437	22	2.63549	0.137574	2.60606	2.47683	4.57824	0	0	0.0673352	0.993666	FALSE	FALSE	NA	NA	NA					20	678.8	678.8	1.01359	0.989504	1.01662	0.959	1.02075	0.976	1.02214	0.976	1.018	0.949	1.01012	0.964	1.0274	0.968	1.00103	0.961	1.00682	0.958	1.00148	0.99	1.02337	0.945	1.01998	0.989	1.00877	0.966	0.999853	0.949	0.997062	0.97	1.00652	0.933	1.00548	1.013	1.00044	0.969	1.00608	0.945	0.987345	0.945	PASS	0.993	0.968	381.25
seq.9467.24	9467-24	SL025418	Internal Use Only: Fc_MOUSE	Fc_MOUSE	Q99LC4			Mouse	RFU	Protein	3.81895	2.61342	0.016495	22	2.66208	0.0847963	2.64513	2.41863	3.98182	0	0.278358	0.0522923	0.994196	FALSE	FALSE	NA	NA	NA					20	479.2	479.2	0.972205	0.985197	0.953252	1.016	0.893197	1.014	0.921007	0.986	0.953632	1.006	0.931752	1.009	0.954772	1.058	1.01012	1.036	0.966714	1.027	0.935024	1.002	0.91172	1.011	0.939792	1.013	0.984792	1.027	0.931028	0.992	1.00398	0.995	0.968864	1.01	0.93924	0.986	0.846195	1.019	1.01012	1.003	0.967885	1.045	PASS	0.985	0.987	474.7
seq.9468.8	9468-8	SL005403	Vesicular integral-membrane protein VIP36	Lectin, mannose-binding 2	Q12907	10960	LMAN2	Human	RFU	Protein	9.15697	3.58526	0.0437496	22	3.63461	0.0876122	3.62882	3.15999	4.23935	0	0	0.00644699	0.990599	FALSE	FALSE	0.231063	0.223465	0.239626	prot.3348	-0.13401572042234			0.5	4552.3	4552.3	1.25998	1.2278	1.29426	0.99	1.1678	0.956	1.27408	0.984	1.18735	1.038	1.32798	0.966	1.22259	1.003	1.18611	0.99	1.24156	0.963	1.25904	1.009	1.25394	0.948	1.32161	0.983	1.18757	0.97	1.38726	1.011	1.24183	1.049	1.26256	1.012	1.39376	1.058	1.29008	0.969	1.30689	0.972	1.3425	0.999	PASS	1.019	1.036	4518.2
seq.9470.15	9470-15	SL019035	Methyltransferase-like protein 24	MET24	Q5JXM2	728464	METTL24	Human	RFU	Protein	5.07734	2.62055	0.0219203	22	2.68834	0.119514	2.66549	2.45803	4.36823	0	0	0.0372493	0.977113	FALSE	FALSE	0.1204	0.116925	0.123353					20	590.3	590.3	1.05694	1.05223	1.05223	1.031	1.05978	1.016	1.05242	0.999	1.05148	0.989	1.09782	0.988	1.06418	1.022	1.01027	0.991	1.04905	0.977	1.06399	1.004	1.0558	0.979	1.069	1.023	1.02661	0.99	1.1075	0.988	1.04293	1.049	1.0457	0.981	1.05978	0.994	1.06938	1.003	1.05694	0.969	1.09558	1.004	PASS	0.983	1.03	453.65
seq.9474.22	9474-22	SL008489	Asialoglycoprotein receptor 2	ASGR2	P07307	433	ASGR2	Human	RFU	Protein	5.04524	2.30638	0.0220109	22	2.38596	0.16519	2.34262	2.23779	4.6013	0	0	0.0845272	0.985198	FALSE	FALSE	0.0612559	0.0597208	0.0665469	prot.1853	0.0663546056523017	ASGR2_45315	-0.100404910984645	20	315.6	315.6	1.02202	1.00895	1.03408	0.957	1.0385	1.024	1.00478	1.013	1.01839	0.987	1.01316	1.022	1.02037	1.019	0.987793	1.033	0.995584	1.001	0.981038	0.989	0.976183	1.016	1.00766	1.081	1.0035	1.109	1.01316	1.035	0.99527	1.054	1.01089	0.978	0.99527	0.988	1.00382	1.004	1.0096	1.039	1.01741	1.064	PASS	0.993	1.03	411.95
seq.9475.22	9475-22	SL007043	Epididymal secretory glutathione peroxidase	GPX5	O75715	2880	GPX5	Human	RFU	Protein	11.2917	2.1014	0.0501411	22	2.27097	0.220608	2.21511	1.96379	4.76059	0	0	0.0465616	0.994453	FALSE	FALSE	0.154643	0.1485	0.161212					20	241.8	241.8	1.02241	1.02068	1.00083	0.974	1.05451	0.963	1.14218	1.069	1.01896	1.127	1.11531	0.955	1.13574	1.074	1.0463	1.005	1.09362	0.952	1.03955	0.987	1.08382	0.965	1.00834	1.028	0.997936	1.051	1.12413	1.066	1.08528	1.026	1.01045	1.004	1.07467	0.988	1.17894	0.995	1.11944	0.949	0.986536	1.04	PASS	0.987	0.992	236.35
seq.9478.69	9478-69	SL009434	Phosphoribosyl pyrophosphate synthase-associated protein 1	KPRA	Q14558	5635	PRPSAP1	Human	RFU	Protein	18.122	2.96106	0.0622408	22	2.95636	0.112962	2.9424	2.75128	4.9195	0	0	0.0250716	0.955236	FALSE	FALSE	0.39462	0.390702	0.403773	prot.3526	0.548031189676982			20	832.7	832.7	1.04192	1.01972	0.996887	0.966	0.963662	0.988	0.940054	0.949	0.994863	0.951	1.02235	0.991	0.978841	0.965	0.994625	0.973	1.04466	1.014	1.00555	0.991	0.96355	0.972	0.98919	0.997	1.03454	0.975	1.00799	0.986	1.00628	0.99	1.03441	0.936	0.9994	0.93	0.942928	0.966	1.00434	0.935	1.11027	0.978	PASS	0.999	0.986	657.25
seq.9482.110	9482-110	SL019017	ADP-ribose pyrophosphatase, mitochondrial	NUDT9	Q9BW91	53343	NUDT9	Human	RFU	Protein	6.39292	3.06736	0.0269201	22	3.05412	0.0697251	3.05342	2.81211	3.53017	0	0	0.00501433	0.995513	FALSE	FALSE	0.45456	0.447676	0.46509	prot.7303				0.5	1154.7	1154.7	1.33785	1.19534	1.16766	0.956	1.11965	1.032	1.19732	1.023	1.15056	0.951	1.19115	1.004	1.22346	0.973	1.19349	0.985	1.26293	0.963	1.21958	0.938	1.1485	0.945	1.30475	1.025	1.23115	0.978	1.30726	1.016	1.27549	1.028	1.30593	1.013	1.32694	0.955	1.21216	0.993	1.22178	0.958	1.38254	1.027	PASS	0.974	0.944	944.05
seq.9484.75	9484-75	SL004857	Desmoglein-2	Desmoglein-2	Q14126	1829	DSG2	Human	RFU	Protein	7.49184	2.60421	0.0333559	22	2.67402	0.0905947	2.6668	2.37967	3.33429	0	0	0.002149	0.992888	FALSE	FALSE	0.545055	0.542227	0.548969	prot.3486	0.616220271831154	DSG2_45111	0.669279042297922	0.5	593	593	1.36636	1.207	1.20357	0.916	1.12781	1.051	1.23593	0.964	1.18057	0.987	1.18861	0.965	1.20138	0.956	1.18529	0.996	1.26682	0.998	1.13298	0.949	1.0835	0.943	1.30761	1.055	1.21591	1.052	1.26981	0.977	1.29053	1.041	1.29958	0.997	1.30473	0.997	1.25211	0.978	1.18175	1.006	1.3976	0.991	PASS	0.988	0.965	477
seq.9486.13	9486-13	SL012693	Beta-defensin 125	DB125	Q8N687	245938	DEFB125	Human	RFU	Protein	3.19119	2.76479	0.0137204	22	2.84269	0.203491	2.77895	2.68233	4.81319	0	0	0.0967049	0.992625	FALSE	FALSE	0.171685	0.152484	0.177733					20	1038.8	1038.8	1.04707	1.02174	1.08321	0.944	1.05131	0.983	1.04381	0.924	1.06032	0.948	1.04591	0.973	1.0558	0.951	1.05206	0.968	1.07637	0.949	1.06533	0.963	1.08695	0.934	1.05914	0.955	1.06195	0.922	1.0512	0.946	1.03148	0.965	1.07192	0.935	1.07093	1.007	1.03015	0.951	1.0275	0.918	1.06511	0.954	PASS	0.963	0.961	621.5
seq.9487.60	9487-60	SL005255	Somatoliberin	Growth hormone-releasing factor	P01286	2691	GHRH	Human	RFU	Protein	9.7066	2.70806	0.0416381	22	2.70457	0.10969	2.6909	2.52917	4.48477	0	0	0.0200573	0.976858	FALSE	FALSE	0.180867	0.177985	0.1862					20	622.1	622.1	0.957666	1.0403	0.920811	1.015	0.996316	0.867	1.00794	1.041	0.98216	0.954	0.980766	0.982	1.00533	0.999	1.0737	0.953	0.981695	0.938	0.902117	0.917	1.05423	0.968	1.05943	0.965	0.970515	0.945	0.961961	0.881	1.03908	0.951	0.98903	0.995	0.92013	0.954	1.01551	0.952	1.05745	1.02	0.991236	0.925	PASS	0.938	0.916	477.85
seq.9490.3	9490-3	SL019024	Uncharacterized protein C4orf32	CD032	Q8N8J7	132720	FAM241A	Human	RFU	Protein	13.8476	3.19216	0.0609576	22	3.09001	0.0810754	3.0844	2.7074	3.8357	0	0	0.0114613	0.995213	FALSE	FALSE	0.0744435	0.0734761	0.0758712	prot.4455	0.0587540265286991			20	1758.9	1758.9	0.851685	0.858084	0.902046	0.971	0.903204	0.959	0.93034	0.992	0.926615	1.062	0.835542	1.027	0.821647	0.959	0.815174	1.021	0.798738	1.054	0.84178	1.025	0.856746	1.008	0.809285	0.949	0.859467	1.083	0.808355	1.052	0.795558	0.964	0.802381	1.043	0.843476	1.084	0.845422	1.09	0.708948	1.03	0.835661	1.006	PASS	1.098	1.066	1393.45
seq.9491.13	9491-13	SL025418	Internal Use Only: Fc_MOUSE	Fc_MOUSE	Q99LC4			Mouse	RFU	Protein	13.394	2.13415	0.0611438	22	2.15143	0.111723	2.13925	1.89927	3.79966	0	0.278358	0.0143266	0.991393	FALSE	FALSE	NA	NA	NA					0.5	139.6	139.6	1.1053	0.952251	1.07883	1.096	0.882985	1.175	1.02421	0.998	1.07467	1.022	1.03254	1.039	1.02196	1.063	0.94452	0.98	0.993594	1.106	1.10269	1.089	0.957476	1.086	1.07633	0.996	1.10443	1.029	1.04962	0.995	1.06565	1.004	1.11324	1.006	1.1249	1.026	1.03869	1.056	1.08217	1.016	0.929427	1.006	PASS	0.972	1.031	140.8
seq.9492.5	9492-5	SL025418	Internal Use Only: Fc_MOUSE	Fc_MOUSE	Q99LC4			Mouse	RFU	Protein	5.56153	2.36482	0.0239819	22	2.42021	0.119576	2.39428	2.29842	4.38039	0	0	0.0651862	0.997167	FALSE	FALSE	NA	NA	NA					20	344.4	344.4	1.043	1.01833	1.00731	1.04	0.991364	0.995	0.990224	1.001	1.03145	0.964	1.0299	1	1.00029	0.984	1.06198	1.008	1.0689	1.016	1.04554	1.015	0.995088	1.001	1.00408	1.021	1.04936	1.02	1.05774	0.964	1.04017	1.028	1.03486	0.964	1.02929	0.975	1.00379	1.002	1.10173	0.969	1.0299	0.967	PASS	0.978	1.007	259.7
seq.9493.56	9493-56	SL025418	Internal Use Only: Fc_MOUSE	Fc_MOUSE	Q99LC4			Mouse	RFU	Protein	4.28283	2.69138	0.0185767	22	2.71082	0.0929065	2.6994	2.59912	4.75948	0	0	0.0229226	0.985678	FALSE	FALSE	NA	NA	NA					20	573	573	1.00898	1.0422	0.96416	1.031	0.952144	0.956	1.00845	1.005	1.0007	0.985	1.0113	0.999	1.01975	1.018	1.0021	1.007	1.01183	0.993	0.999826	0.998	0.978484	1.011	1.0113	0.952	1.01362	0.998	0.975485	1.006	1.04334	0.998	0.988783	1.012	1.00035	1.001	0.962863	1.004	1.01994	0.982	0.970857	1.019	PASS	0.98	0.986	489.75
seq.9495.10	9495-10	SL014408	C-X-C motif chemokine 17	VCC1	Q6UXB2	284340	CXCL17	Human	RFU	Protein	11.4214	2.59496	0.0507565	22	2.5769	0.129028	2.55666	2.39707	4.5746	0	0	0.030086	0.99072	FALSE	FALSE	0.0587901	0.0566001	0.0622336	prot.4059	0.0472850504078327	CXCL17_43585	0.0212860043704725	20	416.9	416.9	0.902186	0.987681	0.902967	1.04	0.944923	0.958	0.993565	1.052	0.96527	1.033	0.941934	0.996	0.963931	1.026	1.00458	0.987	0.859056	0.968	0.892719	0.961	0.998085	1.034	0.958611	0.979	0.908279	0.917	0.843415	0.976	0.990732	0.959	0.925416	1.044	0.813622	0.979	0.936643	1.033	0.942999	1.074	0.877499	0.981	PASS	1.027	1.071	366.65
seq.9497.3	9497-3	SL025418	Internal Use Only: Fc_MOUSE	Fc_MOUSE	Q99LC4			Mouse	RFU	Protein	5.44725	2.13813	0.0234379	22	2.18425	0.106302	2.16167	2.01662	3.80532	0	0	0.0644699	0.854593	FALSE	FALSE	NA	NA	NA					20	157.8	157.8	1.15944	1.11049	1.10119	0.974	1.09053	1.02	1.13444	0.98	1.13444	0.995	1.12074	0.96	1.14514	0.976	1.12553	0.992	1.15267	1.002	1.10042	0.978	1.09507	0.997	1.13525	1.026	1.13607	0.986	1.15774	0.963	1.141	1.061	1.13199	1.007	1.18736	1.01	1.11598	0.978	1.19094	0.971	1.14017	1.054	PASS	0.992	1.007	140.3
seq.9500.5	9500-5	SL025418	Internal Use Only: Fc_MOUSE	Fc_MOUSE	Q99LC4			Mouse	RFU	Protein	4.69233	2.42897	0.0204146	22	2.47929	0.20996	2.41863	2.28691	4.53544	0	0	0.0881089	0.978715	FALSE	FALSE	NA	NA	NA					20	577.1	577.1	1.04832	1.06969	1.10008	1.024	1.11582	0.965	1.10344	0.965	1.08457	1.067	1.11088	0.994	1.04737	1.004	1.0121	1.012	1.06182	1.031	1.08051	1.044	1.07407	1.005	1.08193	1.022	1.03571	1.043	1.04927	1.019	1.0795	1.061	1.05329	1.074	1.10134	0.997	1.14232	0.996	1.04851	1.012	1.07708	1.003	PASS	1.037	1.001	295.8
seq.9503.1	9503-1	SL012547	Neuromedin-S	NMS	Q5H8A3	129521	NMS	Human	RFU	Protein	7.25428	3.24743	0.0315808	22	3.21752	0.128365	3.21085	2.86652	5.03279	0	0	0.00716332	0.991171	FALSE	FALSE	0.205172	0.198177	0.21085					20	1582.7	1582.7	0.958747	0.911484	1.01028	0.971	1.13196	1.019	1.05485	0.999	1.03431	1.031	0.963533	0.987	1.02933	1.009	0.79733	1.083	0.872396	1.014	1.0615	0.969	1.072	0.94	1.01481	1	0.900694	1.049	0.867708	0.98	0.911169	1.001	0.86562	1.037	0.937119	1.023	1.07302	0.998	0.849407	1.028	0.815909	1.022	PASS	1.081	0.947	1276.8
seq.9504.19	9504-19	SL008535	Ras-related protein Rab-27A	RB27A	P51159	5873	RAB27A	Human	RFU	Protein	7.76456	2.73558	0.0336503	22	2.80196	0.149174	2.77887	2.52284	4.96329	0	0	0.025788	0.994022	FALSE	FALSE	0.117582	0.113627	0.126758	prot.2807	-0.0577280522042767			20	634.6	634.6	0.995451	1.04685	1.09945	0.924	1.0252	0.897	1.0582	0.924	1.03541	1.016	1.05328	0.956	1.01585	0.925	0.975557	0.931	1.0257	0.927	1.01617	0.932	1.09527	0.897	1.03795	0.97	0.989861	1.004	1.02042	0.924	1.06566	0.964	1.00396	0.897	1.03137	0.903	1.11647	0.935	1.01244	0.935	1.04513	0.925	PASS	0.924	0.948	486.6
seq.9506.10	9506-10	SL005699	Apolipoprotein L1	Apo L1	O14791	8542	APOL1	Human	RFU	Protein	21.3394	3.48972	0.0753974	22	3.30964	0.11297	3.29868	2.93034	4.42313	0	0	0.0136103	0.995332	FALSE	FALSE	0.275565	0.270061	0.292951	prot.1119	0.0562385905006341	APOL1_45312	0.0161641003217269	0.5	2481.4	2481.4	1.28497	1.14625	1.32053	1.004	1.25832	1.033	1.27729	0.994	1.21578	1.012	1.29746	0.945	1.2657	0.996	1.10727	0.974	1.18027	0.991	1.30717	1.027	1.24907	0.971	1.30965	0.973	1.17943	0.981	1.2131	0.994	1.18078	1.002	1.21257	0.979	1.24008	0.994	1.27947	1.017	1.22116	0.963	1.17147	0.968	PASS	1.004	1.022	1955.15
seq.9507.55	9507-55	SL011828	Fibroblast growth factor-binding protein 1	FGFP1	Q14512	9982	FGFBP1	Human	RFU	Protein	51.826	1.7724	0.230587	22	1.88873	0.211568	1.89432	0.991226	2.82105	0	0.139179	0.002149	0.881441	FALSE	FALSE	0.0547879	0.0531751	0.058565	prot.3521	-0.00852500256317608	FGFBP1_44653	-0.0233928815757175	20	80.3	80.3	1.08075	0.609719	0.462824	1.071	1.05658	1.17	1.03346	1.616	0.544038	1.931	1.33389	0.704	1.34732	1.394	1.44685	1.05	0.9877	0.653	0.704386	0.748	0.928324	1.018	0.766953	1.237	0.600598	0.831	1.48155	1.187	1.08221	0.922	0.639331	0.845	0.904279	0.986	1.58071	1.124	2.16442	0.565	0.907345	0.887	FLAG	0.828	0.992	68.5
seq.9508.104	9508-104	SL025418	Internal Use Only: Fc_MOUSE	Fc_MOUSE	Q99LC4			Mouse	RFU	Protein	8.45137	2.40563	0.0354987	22	2.45258	0.0818406	2.44451	2.26788	4.07436	0	41.1273	0.0186246	0.74128	FALSE	FALSE	NA	NA	NA					20	304.3	304.3	1.07337	1.09225	1.05696	1.037	0.985427	1.026	0.943566	1.03	1.03363	0.961	1.03503	1.027	1.0711	1.007	1.13333	0.952	1.0566	1.008	1.08601	0.968	0.980348	1.063	0.988308	0.981	1.09421	0.901	1.00762	1.026	1.07603	0.981	1.15134	0.964	0.973449	0.989	0.889506	0.945	1.13123	0.997	1.1985	1.046	PASS	0.939	0.998	314.7
seq.9509.4	9509-4	SL019038	Trimeric intracellular cation channel type B	TM38B	Q9NVV0	55151	TMEM38B	Human	RFU	Protein	13.1157	2.78076	0.0523168	22	2.71045	0.164317	2.69232	2.37088	4.13405	0	0	0.0207736	0.996258	FALSE	FALSE	0.141335	0.139151	0.148178	prot.6862	0.108040580224634			20	885.6	885.6	0.956371	0.942629	0.950725	0.945	1.02216	0.964	0.939928	0.97	0.998534	0.918	0.956888	1	0.967975	0.956	0.845926	0.994	0.888889	1.001	0.89545	0.962	0.877353	0.957	0.95236	1.022	0.952565	1.098	0.876571	0.965	0.929959	1.007	0.931524	0.978	0.925005	0.957	0.875272	0.977	0.913932	1.011	0.972652	1.061	PASS	0.938	1.011	653.2
seq.9511.61	9511-61	SL012390	Neurexophilin-2	NXPH2	O95156	11249	NXPH2	Human	RFU	Protein	22.5903	2.9105	0.101356	22	2.7685	0.227714	2.74679	2.20003	4.47299	0	0	0.0143266	0.852245	FALSE	FALSE	0.141999	0.133024	0.146004					20	754.1	754.1	0.822894	0.948912	0.923463	0.988	0.79622	0.878	0.919298	1.004	0.748561	1.257	0.882195	0.907	0.955888	1.003	0.843512	1.02	0.90637	0.883	0.970903	0.932	0.991063	0.909	0.889164	0.979	0.845593	1.017	0.99433	1.004	0.87829	0.964	0.842193	0.874	0.870182	0.929	1.07299	0.917	0.917397	0.873	0.671146	0.939	FLAG	1.06	1.028	639.8
seq.9512.24	9512-24	SL025418	Internal Use Only: Fc_MOUSE	Fc_MOUSE	Q99LC4			Mouse	RFU	Protein	12.8592	2.82172	0.0555566	22	2.77322	0.0786616	2.76477	2.59857	3.62916	0	0	0.010745	0.991491	FALSE	FALSE	NA	NA	NA					20	630.5	630.5	0.889908	0.967915	0.851337	1.115	0.975553	0.923	0.959957	1.119	0.968808	1.078	0.941326	1.027	0.959227	1.011	1.03769	1.006	0.900843	1.032	0.864883	0.979	0.998891	1.045	1.00302	0.975	0.914696	1.042	0.887154	1.021	1.00302	0.914	0.914696	1.042	0.826235	0.979	0.939642	1.056	1.01123	1.129	0.89458	0.972	PASS	1.011	0.948	573.75
seq.9513.9	9513-9	SL007681	Fibroblast growth factor 22	FGF22	Q9HCT0	27006	FGF22	Human	RFU	Protein	5.62499	2.4577	0.0239407	22	2.48256	0.0778112	2.46746	2.38952	3.45264	0	0	0.0472779	0.983694	FALSE	FALSE	0.0381472	0.0321514	0.0419152					20	324.3	324.3	1.03809	1.03182	0.96806	1.034	0.974459	1.012	0.944655	1.031	0.986614	0.999	0.973582	0.996	0.988117	1.025	1.06713	1.025	1.07065	1.051	1.03445	1.014	0.998768	0.997	1.00589	1.005	1.04478	0.965	1.00185	1.011	1.02985	0.995	1.02142	1.028	0.950469	0.997	0.885824	1.01	1.09746	1.048	1.00247	1.042	PASS	1.01	1.008	296
seq.9514.46	9514-46	SL025898	EF-hand calcium-binding domain-containing protein 14:C-term	K0494:C-term	O75071	9813	EFCAB14	Human	RFU	Protein	11.4646	2.66233	0.0474451	22	2.63184	0.0848371	2.61773	2.46953	3.84509	0	0	0.027937	0.99943	FALSE	FALSE	0.137854	0.131927	0.138515	prot.6376	0.214692835956191			20	408	408	0.918712	0.988612	0.962491	1.019	1.00246	0.945	1.04268	1.064	0.998776	1.023	0.947735	1.014	0.97305	1.014	0.997555	1.008	0.884265	1.021	0.940526	0.994	1.07059	1.063	0.970735	0.948	0.923495	1.021	0.913569	0.99	0.971197	1.004	0.924332	1.097	0.90707	1.012	0.97748	1.07	0.973282	1.1	0.901657	1.031	PASS	1.032	1.076	394.05
seq.9518.95	9518-95	SL018995	Phospholipase A1 member A	PLA1A	Q53H76	51365	PLA1A	Human	RFU	Protein	5.36693	2.55006	0.0234712	22	2.65162	0.195592	2.59417	2.49066	4.22181	0	0	0.103868	0.973403	FALSE	FALSE	0.0513536	0.0491638	0.0540025	prot.858	-0.00370333173550698			20	601.3	601.3	0.977565	1.00737	0.983963	0.945	0.907897	0.905	0.956875	0.98	0.965478	1.105	0.963159	1.026	1.0005	0.985	1.00569	1.019	1.00535	0.954	0.985738	0.946	0.969213	0.975	0.964085	1.021	0.985899	1.03	0.982838	0.983	1.00401	0.943	1.00602	0.944	0.963622	0.907	0.916616	0.956	1.00569	0.934	0.952781	1.016	PASS	0.94	0.976	629.7
seq.9522.3	9522-3	SL003708	Apoptosis-inducing factor 1, mitochondrial	AIF	O95831	9131	AIFM1	Human	RFU	Protein	8.05949	3.17222	0.0333953	22	3.28417	0.143815	3.25828	3.05484	4.8852	0	0	0.0351003	0.982995	FALSE	FALSE	0.268754	0.265567	0.272336	prot.1582	0.457163394200706	AIFM1_43349	0.364978544734754	20	1882.9	1882.9	0.828522	0.870021	0.917548	0.927	0.997986	0.908	0.917414	0.977	0.890471	1.013	0.880107	0.943	0.883991	0.967	0.814157	0.986	0.863003	0.976	0.916387	0.965	0.972874	0.938	0.846742	0.993	0.832884	0.996	0.877195	0.992	0.807626	0.923	0.835693	0.97	0.876257	0.997	0.976811	0.956	0.812085	0.964	0.877809	0.947	PASS	1.017	1.044	1342.2
seq.9523.34	9523-34	SL025894	Integral membrane protein 2C:C-term	ITM2C:C-term	Q9NQX7	81618	ITM2C	Human	RFU	Protein	3.06548	2.55769	0.0132773	22	2.61193	0.114338	2.58704	2.34005	4.35027	0	0.0695894	0.0630372	0.994787	FALSE	FALSE	0.0487104	0.0434119	0.0535188					20	579.8	579.8	0.990096	0.968108	1.0066	0.984	0.965047	0.99	0.97774	0.962	0.995023	0.944	0.973472	0.977	0.95174	1.007	0.96569	0.981	0.966011	0.987	0.933655	1.023	0.94754	0.973	0.967462	0.998	0.972982	1.029	0.926346	0.985	0.986054	1.023	0.953775	0.989	0.95914	1.025	0.895721	0.997	0.940928	1.018	1.01081	0.988	PASS	0.985	1.013	460.75
seq.9524.46	9524-46	SL019067	Putative spermatogenesis-associated protein 31D4	S31D4	Q6ZUB0	389761	SPATA31D4	Human	RFU	Protein	3.11605	2.6538	0.0136029	22	2.6783	0.121255	2.65331	2.58961	5.05271	0	0	0.0637536	0.990659	FALSE	FALSE	0.130126	0.126006	0.133355					20	540.8	540.8	1.10322	1.05687	1.05399	0.975	1.05173	1.015	1.07515	0.998	1.06667	0.998	1.04949	0.984	1.12036	1.004	1.10638	1.007	1.09718	0.968	1.08377	0.993	1.09407	0.998	1.1057	1.008	1.11597	1.02	1.08333	0.972	1.09562	0.98	1.09496	0.963	1.07302	1.015	1.06039	0.996	1.11597	0.992	1.08355	0.991	PASS	0.969	1.02	438
seq.9525.1	9525-1	SL013388	Inactive tyrosine-protein kinase 7	PTK7	Q13308	5754	PTK7	Human	RFU	Protein	6.0352	3.46757	0.0260402	22	3.41931	0.0929122	3.41847	2.98981	3.73914	0	0	0.00429799	0.986885	FALSE	FALSE	0.436494	0.430052	0.441858	prot.3403	-0.101063824811674	PTK7_44146	0.353062458935328	0.5	2988.4	2988.4	1.57144	1.41684	1.45961	0.881	1.23437	1.015	1.38525	0.89	1.35917	0.91	1.33799	0.957	1.33566	0.978	1.28439	0.994	1.38051	0.972	1.41296	0.977	1.2146	0.975	1.46096	0.923	1.46454	1.015	1.46447	1.029	1.52493	1.003	1.4644	0.923	1.69065	1.006	1.326	0.976	1.28994	1.007	1.56921	1.022	PASS	0.916	1.124	2823.8
seq.9526.3	9526-3	SL019000	Colipase-like protein 1	COLL1	A2RUU4	340204	CLPSL1	Human	RFU	Protein	5.98913	2.54383	0.0266247	22	2.57626	0.108903	2.57078	2.19033	3.32709	0	0	0.00716332	0.904575	FALSE	FALSE	0.170561	0.166801	0.179205					0.5	372.2	372.2	1.13234	1.01059	0.993593	0.947	0.924261	0.968	1.02225	1.021	1.06831	0.993	1.04112	0.991	1.02789	1.011	0.972055	0.988	1.05379	1	1.00027	0.979	0.96575	0.957	1.09118	1.05	0.998926	0.987	1.07139	1.016	1.10741	1.048	1.06221	0.968	1.09406	0.968	1.00813	1.006	1.02591	0.941	1.0845	1.054	PASS	0.984	0.946	352.15
seq.9530.6	9530-6	SL025418	Internal Use Only: Fc_MOUSE	Fc_MOUSE	Q99LC4			Mouse	RFU	Protein	7.39009	2.60979	0.0327983	22	2.60003	0.125413	2.57807	2.45163	4.41107	0	0	0.0415473	0.984649	FALSE	FALSE	NA	NA	NA					20	441.5	441.5	0.911061	0.990577	0.9602	1.092	0.947018	0.974	0.985711	1.015	1.0194	1.075	0.941565	1.038	0.955628	1.009	1.00182	1.007	0.878257	1.047	0.89754	1.013	0.98991	1.108	0.967353	0.991	0.961874	0.983	0.867899	1.008	1.00845	1.023	0.981547	1.075	0.90527	1.027	0.886546	1.045	0.957493	1.096	0.942973	1.018	PASS	1.035	1.047	454.35
seq.9531.24	9531-24	SL014572	Leukocyte-specific transcript 1 protein	LST1	O00453	7940	LST1	Human	RFU	Protein	6.56044	3.02661	0.0286672	22	3.08893	0.11298	3.07936	2.79588	4.79521	0	0	0.012894	0.506682	FALSE	FALSE	0.338513	0.336892	0.34856	prot.1050	0.260118482615427			20	1164.6	1164.6	1.19951	1.17624	1.12543	0.922	1.09578	0.997	1.09754	0.98	1.07933	1.043	1.11509	0.985	1.13664	0.979	1.09806	1.027	1.17057	0.99	1.10714	0.957	1.08264	0.931	1.21769	1.036	1.14121	1.073	1.1747	0.982	1.15113	1.015	1.12554	0.918	1.24052	0.972	1.1653	1.009	1.143	0.946	1.19189	0.996	PASS	0.983	1.021	958.95
seq.9532.5	9532-5	SL019065	WW domain binding protein 1-like	WBP1L	Q9NX94	54838	WBP1L	Human	RFU	Protein	8.63668	2.73016	0.0368155	22	2.77976	0.198184	2.73207	2.57113	5.14124	0	0	0.0716332	0.996315	FALSE	FALSE	0.0496449	0.0459741	0.0510039	prot.5772	-0.0228855031367247			20	654.4	654.4	0.9099	0.998322	0.948818	1.007	1.02234	0.889	0.996346	1.03	0.946759	1.068	1.06337	1.002	0.997105	1.034	1.02282	0.998	0.971352	0.942	0.9405	0.944	0.982583	0.984	0.936463	0.977	0.910026	1	0.927701	1.041	0.941718	0.951	0.914605	1.035	0.920653	1.012	1.06545	1.001	0.9773	0.969	0.963486	0.995	PASS	1.004	1.01	529.2
seq.9535.14	9535-14	SL025418	Internal Use Only: Fc_MOUSE	Fc_MOUSE	Q99LC4			Mouse	RFU	Protein	11.5837	3.28616	0.0504668	22	3.2916	0.0923137	3.28484	3.02416	4.64111	0	0	0.0136103	0.867153	FALSE	FALSE	NA	NA	NA					20	2481.4	2481.4	0.789124	0.826582	0.979242	1.03	0.893458	1.015	0.894102	0.946	0.921118	1.037	0.767855	1.1	0.813867	0.975	0.74054	1.068	0.84121	1.09	0.871309	1.061	0.882338	1.014	0.800632	1.064	0.893779	1.14	0.828819	1.02	0.742023	1.058	0.900788	1.063	0.882903	1.041	0.872013	0.934	0.737436	1.044	0.881492	1.045	PASS	1.037	1.068	2329.95
seq.9536.16	9536-16	SL012501	Epididymal secretory protein E3-alpha	EP3A	Q14507	10876	EDDM3A	Human	RFU	Protein	23.7288	3.18294	0.126579	22	3.22999	0.137877	3.22958	2.66586	4.65994	0	0	0.017192	0.938161	FALSE	FALSE	0.225407	0.216698	0.230289					20	1892.4	1892.4	0.970959	1.01518	0.907321	1.106	1.109	0.852	1.0123	1.067	0.875341	1.37	1.15849	0.918	1.15334	1.071	1.11752	1.083	0.958032	0.807	0.954552	0.866	1.04287	0.985	0.935627	1	0.88691	0.94	1.20504	1.035	1.01398	0.95	0.905628	0.879	1.04495	0.987	1.31116	0.943	1.17446	0.815	1.01398	0.9	FLAG	1.132	0.973	1509.5
seq.9539.25	9539-25	SL025418	Internal Use Only: Fc_MOUSE	Fc_MOUSE	Q99LC4			Mouse	RFU	Protein	4.83476	2.2272	0.0209613	22	2.30113	0.13048	2.27138	2.19089	4.1344	0	0	0.0694842	0.979449	FALSE	FALSE	NA	NA	NA					20	446.5	446.5	1.12582	1.13584	1.09867	0.901	1.06691	0.88	1.07358	0.878	1.10301	0.908	1.03046	0.939	1.10657	0.925	1.06997	0.951	1.10383	0.921	1.04763	0.933	1.01732	0.927	1.14224	0.932	1.14988	0.968	1.09436	0.861	1.11374	0.973	1.12469	0.927	1.1399	0.923	1.05506	0.902	1.07902	0.915	1.1022	0.887	PASS	0.976	0.915	176.55
seq.9541.15	9541-15	SL019016	Beta-1,3-galactosyltransferase 1	B3GT1	Q9Y5Z6	8708	B3GALT1	Human	RFU	Protein	4.71013	2.45066	0.0206781	22	2.50498	0.0788065	2.49248	2.39585	3.58669	0	0	0.0272206	0.990965	FALSE	FALSE	0.0462814	0.041438	0.052118					20	344.5	344.5	0.907056	0.958009	0.921616	1.008	0.853145	1.018	0.875254	0.965	0.928071	0.988	0.904674	0.999	0.895736	0.998	0.968241	0.972	0.929574	1.006	0.94539	0.978	0.850407	0.975	0.895969	0.95	0.939973	1.021	0.875699	0.96	0.939204	1.008	0.948513	0.966	0.878154	0.958	0.802095	0.989	0.916467	0.998	0.958275	0.98	PASS	1	0.967	306.25
seq.9543.131	9543-131	SL019061	Conserved oligomeric Golgi complex subunit 8	COG8	Q96MW5	84342	COG8	Human	RFU	Protein	4.41988	2.63845	0.0190622	22	2.67596	0.104714	2.65389	2.55546	4.33956	0	0	0.0587393	0.997696	FALSE	FALSE	0.0282618	0.023492	0.0312663	prot.5021	-0.0629764598350153			20	687.1	687.1	0.993637	1.04757	1.11705	0.97	1.02384	0.968	1.03246	0.931	1.03949	0.98	0.988918	1.03	1.01417	0.984	0.96761	1.014	1.00571	0.995	1.03557	1.004	1.0428	0.972	1.00777	0.989	1.02967	1.018	0.989202	0.984	0.981011	1.016	1.02201	1.011	1.02983	0.972	1.06264	0.967	0.915645	1.012	0.992919	0.983	PASS	1.011	1.043	527.95
seq.9544.24	9544-24	SL019001	Uncharacterized protein C7orf69	CG069	Q9H7B7	80099	PKD1L1-AS1|C7orf69	Human	RFU	Protein	6.28217	2.30465	0.0268853	22	2.36804	0.103362	2.34811	2.07664	4.02341	0	0.0695894	0.0508596	0.993804	FALSE	FALSE	0.0399188	0.0388833	0.0434517					20	243.7	243.7	1.04279	1.02481	0.984249	0.995	0.975971	1.008	0.992668	1.001	0.99918	1.077	0.966297	1.024	1.03614	1.005	1.04907	1.054	1.06003	1.051	0.961341	0.984	1.00911	0.987	1.01584	1.086	1.07832	1.029	1.02611	1.042	1.05361	0.996	1.0419	1.025	1.01204	0.982	0.987439	1.018	1.04458	0.999	1.03746	1.018	PASS	1.006	0.999	273.6
seq.9545.156	9545-156	SL004563	Granzyme K	Granzyme K	P49863	3003	GZMK	Human	RFU	Protein	7.9878	2.74789	0.0341147	22	2.83565	0.134656	2.82393	2.44107	3.56086	0	0	0.00429799	0.998136	FALSE	FALSE	0.380108	0.370223	0.384323	prot.7256	0.367713745904308			20	824.5	824.5	1.04872	1.18684	1.27829	0.981	1.15331	0.977	1.15719	0.882	1.21072	0.952	1.15866	1.051	1.04367	0.898	1.01277	0.963	1.1076	1.079	1.11706	1.042	1.01702	0.968	1.18276	0.988	1.1085	1.163	1.06277	0.947	1.14197	1.053	1.16438	0.904	1.18072	0.915	1.05327	0.989	1.0557	1.079	1.22076	1.039	PASS	0.916	1.125	1162.4
seq.9547.29	9547-29	SL012763	EMI domain-containing protein 1	EMID1	Q96A84	129080	EMID1	Human	RFU	Protein	7.64894	1.99976	0.0323158	22	2.02571	0.10347	2.0086	1.9058	4.03713	0	0	0.0501433	0.991577	FALSE	FALSE	0.0332987	0.0289694	0.0381732			EMID1_42407	-0.038333344245087	20	119.2	119.2	1.08759	1.04105	1.02847	1.021	0.934169	1.025	1.01017	0.995	1.05956	1.065	1.00591	1.046	1.02405	1.026	1.0558	1.062	1.07002	1.073	1.04837	1.021	0.990033	1.027	1.03833	1.05	1.07291	1.05	1.09358	0.982	1.03923	1.116	1.05393	1.02	1.0866	1.054	0.982688	1.012	1.11194	1.003	1.05393	1.032	PASS	0.951	1.039	102.45
seq.9550.153	9550-153	SL026022	Tetratricopeptide repeat protein 17:Tetratricopeptide repeat 2	TTC17:TPR2	Q96AE7	55761	TTC17	Human	RFU	Protein	4.61961	2.4131	0.0199666	22	2.43108	0.0809733	2.41363	2.16256	3.35011	0	0	0.0501433	0.99772	FALSE	FALSE	0.0377864	0.0363068	0.0404032					20	307.8	307.8	0.962477	1.0013	1.04162	1.003	0.970366	1.026	1.00654	0.963	1.01117	0.999	0.940134	1.024	0.948536	1.015	0.953532	1.041	0.969449	1.065	0.991304	1.052	0.991304	1.018	1.00984	1.032	1.03012	1.053	0.942149	0.937	0.966405	1.022	1.03427	1.023	1.01484	1.052	0.940997	0.963	0.978385	1.028	0.973127	1.074	PASS	0.993	1.025	261.6
seq.9557.5	9557-5	SL018998	MANSC domain-containing protein 1	MANS1	Q9H8J5	54682	MANSC1	Human	RFU	Protein	5.95106	3.34212	0.0263921	22	3.51072	0.101836	3.51049	3.16065	3.95701	0	0	0.00143266	0.997026	TRUE	FALSE	0.617421	0.616438	0.620798			MANSC1_44767	0.678095349526513	0.5	3791.6	3791.6	1.47613	1.3052	1.18199	0.924	1.14588	1.003	1.20101	0.968	1.19327	0.984	1.22416	0.982	1.3231	1.023	1.10739	0.994	1.26665	0.997	1.2012	0.989	1.10694	0.903	1.39284	1.01	1.33057	0.994	1.29384	1.015	1.37417	1.023	1.32075	0.957	1.4229	1.001	1.19458	0.997	1.19188	1.013	1.36669	1.049	PASS	0.973	1.032	3323.35
seq.9561.21	9561-21	SL008036	Versican core protein	CSPG2	P13611	1462	VCAN	Human	RFU	Protein	8.01732	2.47659	0.0330951	22	2.5079	0.104763	2.48714	2.39094	4.17533	0	0	0.0601719	0.991992	FALSE	FALSE	0.0848713	0.0805841	0.0866989	prot.2070	0.0644243557382713	VCAN_45012	0.010411324912863	20	342.5	342.5	1.06631	1.0801	1.02453	0.96	0.991604	0.962	1.01301	0.996	1.03381	0.97	1.00381	1.024	1.04072	1.038	1.05094	0.965	1.03851	1.006	1.02239	0.984	1.00646	0.999	1.03318	1.036	1.07908	1.01	1.01361	0.998	1.04167	1.048	1.05775	0.981	1.02117	0.982	0.999416	0.988	1.04644	1.011	1.06631	1.021	PASS	1.001	0.989	319.45
seq.9565.6	9565-6	SL007598	PRKC apoptosis WT1 regulator protein	PAWR	Q96IZ0	5074	PAWR	Human	RFU	Protein	12.315	2.4765	0.0648834	22	2.51491	0.154092	2.49817	2.03141	3.54518	0	0	0.00716332	0.992365	FALSE	FALSE	0.402538	0.398554	0.412447	prot.4973	0.62702206825077			20	247.9	247.9	1.07223	1.06992	1.01933	0.971	1.09111	0.971	1.02735	1.021	1.07316	1.046	1.1008	1.056	1.03854	0.982	1.02863	1.01	1.10868	1.058	1.0069	1.021	1.02016	0.948	1.07084	1.032	1.04865	1.032	1.10423	1.051	1.09496	0.985	1.0585	1.038	1.10571	0.986	1.1008	1.016	1.10325	0.976	1.12887	1.022	PASS	1.007	0.948	180.15
seq.9566.103	9566-103	SL025418	Internal Use Only: Fc_MOUSE	Fc_MOUSE	Q99LC4			Mouse	RFU	Protein	9.84132	2.61095	0.0425076	22	2.64084	0.148933	2.61023	2.47217	5.12683	0	0	0.0558739	0.581263	FALSE	FALSE	NA	NA	NA					20	456.5	456.5	0.961053	0.947489	0.902709	0.996	0.968598	0.978	0.970657	1.092	0.970657	1.074	0.99196	1.021	0.936987	1.014	1.00662	1.034	0.953226	1.027	0.903603	0.988	1.01085	1.049	0.96532	0.989	0.942792	1.04	0.95984	1.042	0.991745	0.982	0.939494	1.043	0.898622	1.042	0.959638	1.014	1.01988	1.042	0.915564	1.038	PASS	0.952	1.003	400.25
seq.9568.289	9568-289	SL012746	High affinity immunoglobulin alpha and immunoglobulin mu Fc receptor	FCAMR	Q8WWV6	83953	FCAMR	Human	RFU	Protein	6.47963	2.75554	0.0282151	22	2.90915	0.261396	2.82373	2.63367	4.74638	0	0	0.0759312	0.991773	FALSE	FALSE	0.086114	0.083866	0.0957672			FCAMR_44650	-0.0145529678174485	20	1515.2	1515.2	1.02642	1.05943	1.15788	0.948	0.975409	0.943	1.05464	0.903	1.02565	0.952	1.00444	0.94	1.03667	0.944	1.00165	1.004	1.04844	0.977	1.11939	0.954	1.15154	0.92	1.09575	0.929	1.04461	0.921	1.07545	0.933	1.02047	0.973	1.02984	0.906	1.08182	0.961	1.09781	0.952	0.997236	0.911	1.00351	0.941	PASS	0.969	0.975	682.2
seq.9569.14	9569-14	SL025977	Scavenger receptor class A member 3:region 1	SCAR3:region 1	Q6AZY7	51435	SCARA3	Human	RFU	Protein	3.74469	2.50759	0.0162624	22	2.55765	0.132136	2.5227	2.44436	3.86547	0	0	0.0759312	0.995697	FALSE	FALSE	0.0342612	0.0313336	0.038472					20	458.9	458.9	0.90388	0.923154	0.947749	1.001	0.925762	1.03	0.933103	0.972	0.943074	0.96	0.889341	0.972	0.906738	0.995	0.910877	1.031	0.902458	1.017	0.939599	1.062	0.933483	1.035	0.905843	0.989	0.946967	0.955	0.877774	0.987	0.899099	0.977	0.948336	1.001	0.888824	1.047	0.847617	0.992	0.872268	0.995	0.934053	1.023	PASS	1.051	0.992	353.35
seq.9573.108	9573-108	SL026023	Thioredoxin domain-containing protein 11:C-term	TXD11:C-term	Q6PKC3	51061	TXNDC11	Human	RFU	Protein	6.5938	2.04591	0.0287914	22	2.0958	0.0929041	2.07846	1.82282	3.21614	0	0	0.0487106	0.976812	FALSE	FALSE	0.165676	0.15692	0.169523					20	136.3	136.3	1.16	1.07407	1.05988	0.981	1.05905	1.003	1.07918	0.936	1.10903	0.979	1.09215	1.024	1.11721	1.012	1.12459	0.96	1.13963	0.966	1.06651	0.991	1.02404	0.946	1.12831	1.013	1.1425	1.048	1.14059	1.001	1.12366	1.021	1.11447	0.976	1.17096	1.009	1.11175	0.989	1.19352	0.958	1.15313	0.979	PASS	0.986	0.941	113.65
seq.9574.11	9574-11	SL019026	Myc box-dependent-interacting protein 1	BIN1	O00499	274	BIN1	Human	RFU	Protein	3.19437	2.70888	0.0139725	22	2.75149	0.174388	2.71332	2.49304	4.57622	0	0	0.0508596	0.993928	FALSE	FALSE	0.397584	0.391392	0.403938	prot.1060	0.511084219478939	BIN1_40057	-0.00902244759475597	0.5	612.4	612.4	1.2146	1.18247	1.20932	0.999	1.0472	0.95	1.16359	1.021	1.11833	1.071	1.10124	0.983	1.15438	1.011	1.18705	1.039	1.1989	1.035	1.25312	0.928	1.24169	0.987	1.23617	1	1.18064	1.039	1.28413	1.009	1.1926	0.989	1.17973	0.982	1.23046	1.024	1.34034	1.003	1.27796	0.986	1.1167	1.041	PASS	0.972	1.115	2741.45
seq.9576.58	9576-58	SL019054	Motor neuron and pancreas homeobox protein 1	MNX1	P50219	3110	MNX1	Human	RFU	Protein	5.5224	2.65053	0.0241539	22	2.66755	0.0988761	2.64953	2.55242	4.31056	0	0	0.0508596	0.997571	FALSE	FALSE	0.0586908	0.0560829	0.0622102					20	480.8	480.8	0.946829	0.973476	0.899869	1.059	1.02298	0.962	0.965656	1.053	0.930341	1.028	0.975254	1.034	0.954347	1.027	1.02867	1.055	0.992978	1.02	0.956245	0.956	0.995445	1.016	0.982628	1.005	0.979825	1.002	0.998132	0.997	0.949072	0.984	0.97466	0.984	0.901895	1.024	0.984641	1	1.02407	1.041	0.969942	1.048	PASS	1.006	0.952	436.75
seq.9577.26	9577-26	SL019020	Synaptotagmin-2	SYT2	Q8N9I0	127833	SYT2	Human	RFU	Protein	6.55433	2.83801	0.0283027	22	2.81659	0.143356	2.79127	2.64227	4.73712	0	0	0.0422636	0.999416	FALSE	FALSE	0.140531	0.136084	0.145612					20	1032.8	1032.8	1.0083	1.0425	1.04609	0.962	1.01594	0.871	1.04683	0.921	1.01474	1.058	1.04207	0.912	1.0382	0.953	1.01664	0.984	1.03924	0.913	1.0513	0.937	1.1078	0.908	1.01844	0.944	0.992981	0.943	1.04271	0.948	1.03487	0.901	0.979793	0.93	1.01474	0.94	1.10982	0.938	1.00272	0.922	0.994511	0.918	PASS	0.99	1.019	530.2
seq.9578.263	9578-263	SL019041	MANSC domain-containing protein 4	MANS4	A6NHS7	100287284	MANSC4	Human	RFU	Protein	4.29517	2.37157	0.0186637	22	2.48972	0.127177	2.45576	2.31133	3.68762	0	0	0.0393983	0.985708	TRUE	FALSE	0.244086	0.24271	0.249183			MANSC4_42731	0.361039025271847	20	420.9	420.9	1.05542	1.05701	1.07154	1.052	1.10443	1.023	1.07868	1.009	1.06315	1.046	1.11912	1.04	1.06181	1.065	1.01618	1.029	1.0602	1.12	1.04286	1.02	1.03823	1.014	1.07263	1.003	1.0594	1.053	1.06584	1.063	1.0751	1.099	1.04494	1.071	1.09495	1.053	1.11349	1.098	1.04649	1.068	1.07099	1.011	PASS	1.035	1.015	449.2
seq.9579.59	9579-59	SL018689	Transmembrane gamma-carboxyglutamic acid protein 4	TMG4	Q9BZD6	79056	PRRG4	Human	RFU	Protein	7.40068	2.21661	0.0320151	22	2.33427	0.214089	2.27439	2.04922	4.44337	0	0	0.0838109	0.994043	FALSE	FALSE	0.0493082	0.0427285	0.0552496	prot.5340	-0.0181341172208973			20	323.5	323.5	0.98628	0.955123	1.10184	0.938	0.997226	0.977	1.06205	0.893	1.07084	1.017	0.98598	0.993	0.997533	0.92	0.915134	1.012	0.985079	1.01	1.0319	1.004	1.02341	0.971	0.995078	0.927	1.01602	1.05	0.974104	0.973	0.961939	0.987	1.02796	0.99	1.01826	0.989	1.08013	0.958	0.921915	1.039	0.947846	0.938	PASS	1.02	1.12	310.15
seq.9580.5	9580-5	SL005798	Laminin subunit gamma-2	Laminin gamma-2	Q13753	3918	LAMC2	Human	RFU	Protein	11.3893	3.29676	0.0458183	22	3.34051	0.132491	3.32383	3.01745	4.60176	0	0	0.00787966	0.995186	TRUE	FALSE	0.203737	0.200565	0.207841	prot.7071	-0.111218232490157			20	2602.9	2602.9	1.05779	1.0435	1.06742	0.94	1.11159	1.039	1.04066	0.957	1.03462	0.998	1.03212	1.066	1.04913	0.931	0.968557	1.035	1.06637	1.023	1.00046	1.016	0.973447	0.98	1.06685	1.055	1.04593	1.087	1.05852	1.033	0.990562	1.065	1.07252	0.981	1.12602	1.005	1.03466	1.002	0.99602	1.022	1.1788	1.04	PASS	1.01	1.051	1989.1
seq.9581.4	9581-4	SL025964	Pre-mRNA-processing factor 6:region 2	PRP6:region 2	O94906	24148	PRPF6	Human	RFU	Protein	15.8146	2.79432	0.0671498	22	2.74535	0.0964566	2.7352	2.52943	3.8451	0	0	0.0136103	0.980264	FALSE	FALSE	0.0502342	0.0487672	0.0561422	prot.7633	-0.0402189587096708			20	626.5	626.5	0.880782	0.959712	0.826954	1.041	1.05365	0.858	0.898852	1.075	0.888652	1.001	0.995234	0.983	0.887268	0.997	0.996184	0.982	0.919836	0.991	0.838464	0.889	0.93928	0.959	0.902218	0.935	0.890421	0.992	0.912069	1.024	0.996501	0.921	0.894106	0.998	0.816499	0.916	0.981667	0.939	0.950539	1.032	0.89628	0.887	PASS	0.95	1.054	519.2
seq.9582.181	9582-181	SL011248	Sushi domain-containing protein 1	SUSD1	Q6UWL2	64420	SUSD1	Human	RFU	Protein	5.72158	2.19597	0.0246023	22	2.27395	0.248637	2.20276	1.92891	4.89448	0	0.0695894	0.0852436	0.99664	FALSE	FALSE	-0.00932798	-0.0115204	-0.00447854	prot.4052	-0.096101945740204	SUSD1_43149	-0.0765902864320229	20	189.2	189.2	0.970754	1.01775	1.00907	1.02	0.949323	1.007	0.996314	0.992	1.02436	0.959	0.96285	1.04	1.00265	0.982	0.968766	0.993	0.992134	0.99	1.01448	0.997	1	0.976	0.98799	0.946	1.02714	1.032	0.981328	1.026	0.977273	1.014	1.00585	0.967	1.02826	1.025	0.965306	0.996	1.01885	1.018	1.00907	1.028	PASS	0.993	0.98	184.15
seq.9582.93	9582-93	SL011248	Sushi domain-containing protein 1	SUSD1	Q6UWL2	64420	SUSD1	Human	RFU	Protein	4.73681	2.27793	0.0205306	22	2.34601	0.132384	2.31869	2.21854	4.25294	0	0	0.0558739	0.892193	FALSE	FALSE	0.0146252	0.0112152	0.0174695	prot.4052	-0.0844045779774555	SUSD1_43149	-0.0419315107242147	20	257.5	257.5	1.06758	1.03663	0.990385	1.016	1.02021	0.974	0.993441	1.018	1.01458	1.01	1.03747	0.999	1.03124	1.013	1.06537	1.018	1.05619	0.998	1.00941	0.97	1.02794	1.005	1.07831	1.027	1.05446	0.989	1.08239	1.016	1.06011	1.01	1.01418	1.021	1.06098	0.984	1.03747	1.004	1.07069	0.985	1.0404	1.006	PASS	1.029	0.993	199.9
seq.9583.17	9583-17	SL019021	RING finger protein 24	RNF24	Q9Y225	11237	RNF24	Human	RFU	Protein	5.61901	2.60073	0.0235494	22	2.60268	0.0876365	2.58894	2.4101	3.58769	0	0	0.0308023	0.99271	FALSE	FALSE	0.0892696	0.0831418	0.0925702					20	403.5	403.5	0.834712	0.900469	0.904911	0.954	0.961172	0.904	0.918298	1.015	0.905521	1.074	0.910219	0.995	0.841326	0.954	0.849295	1.05	0.857052	1.008	0.861811	1	0.918298	0.953	0.851086	1.012	0.838354	1.03	0.868863	1.02	0.83454	0.989	0.844496	1.028	0.842556	1.006	0.873377	1	0.848759	1.039	0.832989	0.982	PASS	0.999	1.015	340.75
seq.9584.105	9584-105	SL025418	Internal Use Only: Fc_MOUSE	Fc_MOUSE	Q99LC4			Mouse	RFU	Protein	7.24361	2.70183	0.0316101	22	2.67014	0.0740746	2.66351	2.51348	3.91915	0	0	0.0114613	0.990675	FALSE	FALSE	NA	NA	NA					0.5	587.7	587.7	0.956854	0.918856	1.00599	0.981	0.969482	0.942	1.02298	0.993	0.990561	1.084	0.927264	1.027	0.973819	1.033	0.972208	0.965	0.947139	1.028	0.94017	0.949	1.03305	1.056	0.950509	0.986	0.915849	0.996	1.00513	1.004	0.891941	1.035	0.97999	1.04	0.924784	1.027	1.14763	1	1.01854	1.036	0.824495	0.96	PASS	1.04	0.952	527.85
seq.9585.80	9585-80	SL025781	CXADR-like membrane protein:Cytoplasmic domain	ACAM:CD	Q9H6B4	79827	CLMP	Human	RFU	Protein	4.28181	2.60819	0.0187206	22	2.68163	0.148656	2.64464	2.55437	5.05292	0	0	0.0823782	0.994251	FALSE	FALSE	0.0525968	0.0483508	0.05843			CLMP_43540	0.002810450390024	20	570.5	570.5	1	1.06516	1.06755	0.971	1.03992	0.934	1.0352	0.924	1.0464	0.942	0.992519	0.968	1.02608	0.985	0.995811	1.009	1.02112	0.99	1.04449	0.992	1.02608	0.981	1.0213	0.944	1.02057	0.993	0.973051	0.945	0.99825	0.976	1.0491	0.978	1.02167	1	1.02057	0.941	1.01911	0.999	1.03221	0.961	PASS	0.965	0.929	439.7
seq.9590.10	9590-10	SL019040	Cytochrome c oxidase subunit 7A-related protein, mitochondrial	COX7R	O14548	9167	COX7A2L	Human	RFU	Protein	11.5801	3.09069	0.0499429	22	3.39031	0.362073	3.29041	2.88779	5.20966	0	0	0.0358166	0.970007	FALSE	FALSE	0.216315	0.203626	0.219526	prot.1086	-0.0452913551039034			20	53842.3	53842.3	1.20648	1.18366	1.21309	1.032	1.18351	0.971	1.17391	1.074	1.15899	0.987	1.23296	1.067	1.1793	0.911	1.17628	0.964	1.27337	0.993	1.15562	1.054	1.14878	0.983	1.17876	1.031	1.22788	1.102	1.28509	0.986	1.16654	0.992	1.25341	0.999	1.27982	0.933	1.31205	0.916	1.08838	0.992	1.34903	0.957	PASS	1.078	1.087	49073.2
seq.9594.30	9594-30	SL019023	Zinc transporter 5	ZNT5	Q8TAD4	64924	SLC30A5	Human	RFU	Protein	8.49174	2.86804	0.0386141	22	2.89251	0.093663	2.88224	2.66077	4.01272	0	0	0.0136103	0.996301	FALSE	FALSE	0.308801	0.302651	0.315045	prot.4557	0.556094916455208			20	811.7	811.7	0.91552	0.961388	1.04708	1.019	0.985432	0.998	1.02552	0.98	1.0087	0.988	0.941101	1.022	0.977128	0.971	0.928081	1.004	0.914901	1.029	0.971863	1.012	1.00408	1.035	0.955841	0.96	0.984475	1.022	0.915107	0.993	0.908653	0.997	0.975132	0.991	0.947252	1.03	0.958323	0.992	0.880273	1.053	0.92925	0.991	PASS	1.023	1.03	589.7
seq.9595.11	9595-11	SL019028	Beta-1,4-galactosyltransferase 2	B4GT2	O60909	8704	B4GALT2	Human	RFU	Protein	6.24676	3.03935	0.0274918	22	2.96949	0.0722536	2.96572	2.77677	3.53319	0	0	0.00286533	0.990303	TRUE	TRUE	0.419768	0.411415	0.424913					0.5	975.5	975.5	1.22983	1.09447	1.19767	0.943	1.14482	1.035	1.20492	0.981	1.16673	0.953	1.11818	0.99	1.24094	0.991	1.09496	0.988	1.26442	0.964	1.18357	1.018	1.19327	0.979	1.21938	1.077	1.23889	1.017	1.35261	1.018	1.1677	1.009	1.23669	0.921	1.26246	1.008	1.23138	0.981	1.22905	1.002	1.19767	1.01	PASS	0.933	0.991	870.95
seq.9598.23	9598-23	SL019047	CUB and sushi domain-containing protein 1	CSMD1	Q96PZ7	64478	CSMD1	Human	RFU	Protein	11.6828	2.77077	0.0441721	22	2.78326	0.0618584	2.77568	2.64532	3.5215	0	0	0.012894	0.634933	FALSE	FALSE	0.130054	0.126398	0.134818					20	603.8	603.8	0.961312	1.00033	0.987085	1.076	0.964691	1.063	0.949819	1.055	0.971208	1.052	0.963459	1.064	0.975917	1.057	0.953118	1.062	1.00499	1.071	1.03497	1.056	0.956136	1.038	0.962845	1.061	0.93656	1.13	0.94388	1.095	0.954172	1.13	0.985957	1.08	0.971208	1.046	0.925506	1.057	0.986279	1.056	0.98435	1.115	PASS	1.059	1.102	828.1
seq.9599.6	9599-6	SL019019	PILR alpha-associated neural protein	PIANP	Q8IYJ0	196500	PIANP	Human	RFU	Protein	7.44571	3.05987	0.0323748	22	3.1073	0.110075	3.09587	2.83001	4.55979	0	0	0.00859599	0.991482	FALSE	FALSE	0.386891	0.383872	0.390749					20	1411.6	1411.6	1.16903	1.13309	1.13591	0.953	1.11766	1.006	1.08028	0.97	1.09981	0.946	1.19698	0.996	1.10109	0.993	1.08443	0.996	1.12946	0.987	1.135	0.973	1.01737	0.933	1.16238	0.991	1.14811	1.087	1.13064	1.003	1.14355	1.025	1.11132	0.979	1.13154	0.997	1.12219	0.988	1.13055	0.984	1.22238	1.025	PASS	0.983	1.077	1172.8
seq.9600.55	9600-55	SL026001	Thrombospondin type-1 domain-containing protein 7A:Thrombospondin type-1 domain 17	THS7A:TSP type-1 domain 17	Q9UPZ6	221981	THSD7A	Human	RFU	Protein	5.9428	2.62555	0.0260766	22	2.69067	0.152314	2.6583	2.54691	4.91042	0	4.5929	0.0673352	0.991088	FALSE	FALSE	0.104868	0.104258	0.110459	prot.6086	0.20668805440865	THSD7A_41936	0.0149501846824662	20	566.7	566.7	0.998766	0.970377	1.00088	1.02	0.919818	1.08	0.96657	0.989	1.00479	1.008	0.996834	0.997	1.00053	1.016	1.02071	0.967	0.998239	1.01	1.01124	1.016	0.962957	1.014	0.949883	1.001	1.01377	0.98	0.960346	0.999	0.992643	1.024	1.01359	1	0.98266	0.967	0.900954	1.001	0.996834	0.979	1.03982	1.007	PASS	1.028	0.995	463.45
seq.9603.9	9603-9	SL007806	Interleukin-22 receptor subunit alpha-1	IL22RA1	Q8N6P7	58985	IL22RA1	Human	RFU	Protein	3.22747	2.72411	0.0138922	22	2.80387	0.16516	2.75944	2.62242	4.88206	0	0	0.0687679	0.990258	FALSE	FALSE	0.0261986	0.0228248	0.028757			IL22RA1_42615	-0.0266197391164903	20	714.8	714.8	0.942138	0.981598	1.00182	0.992	0.930245	0.99	0.959721	0.973	0.973444	0.953	0.965163	1.003	0.955487	1.005	0.973047	0.973	0.947131	0.998	0.952432	1.002	0.963862	1.012	0.932551	1.001	0.977705	1.008	0.92447	1.006	0.91983	1.011	0.955998	0.988	0.948011	1.025	0.916175	0.992	0.921134	1.001	0.965163	0.979	PASS	1.01	1	596.05
seq.9604.14	9604-14	SL025810	Cadherin-11:Extracellular domain	Cadherin-11:ECD	P55287	1009	CDH11	Human	RFU	Protein	10.7012	2.88212	0.0528736	22	2.88029	0.130641	2.88666	2.44917	3.8344	0	0	0.00358166	0.939979	TRUE	TRUE	0.411387	0.402287	0.412459	prot.2931	0.435938856636898			20	931.6	931.6	1.03615	1.1273	1.13292	0.95	1.1661	1.031	1.10615	0.965	1.06177	0.974	1.10366	1.055	1.04124	0.973	0.985195	1.05	1.1076	1.05	0.978674	1.06	1.04369	0.967	1.09112	1.062	1.12079	1.139	1.0681	0.989	1.07937	1.045	1.10314	1.039	1.12716	0.968	1.0825	0.981	1.03834	1.021	1.30733	1.035	PASS	0.991	1.068	932.65
seq.9606.4	9606-4	SL019046	Nuclear pore membrane glycoprotein 210-like	P210L	Q5VU65	91181	NUP210L	Human	RFU	Protein	6.90505	2.82101	0.0298347	22	2.81123	0.162283	2.78053	2.60938	4.60383	0	0	0.0408309	0.991594	FALSE	FALSE	0.0843254	0.0761566	0.0919839					20	965.1	965.1	0.932194	0.936808	0.952527	1.025	0.893528	1.029	0.872525	1.031	0.878402	0.959	0.945528	1.013	0.889985	1.039	0.919055	0.986	0.953279	1.035	0.958963	1.058	0.930127	1.002	0.921776	1.002	0.943494	0.986	0.908415	1.047	0.937536	1.083	0.918356	1.028	0.915655	1.054	0.90739	1.041	0.931744	0.976	0.972785	0.981	PASS	1.009	1.018	666.15
seq.9607.39	9607-39	SL019004	Proline-rich protein 27	CD040	Q6MZM9	401137	PRR27	Human	RFU	Protein	17.0875	2.90197	0.0728735	22	2.87965	0.0981205	2.87233	2.61278	4.18339	0	0	0.0121777	0.949992	FALSE	FALSE	0.129426	0.126207	0.136772					20	884.8	884.8	0.906	1.03546	0.844597	1.137	0.975954	0.88	0.972842	1.148	0.946513	1.102	1.01865	1.018	0.997407	1.055	1.08485	1.008	1.01305	0.958	0.899553	0.915	1.05133	0.957	0.982565	0.978	0.885597	0.924	0.994381	0.974	1.01456	0.974	0.942982	0.938	0.87743	1.003	1.10725	1.012	1.15328	0.995	0.921475	0.92	PASS	0.996	1.08	691.2
seq.9609.25	9609-25	SL019042	Zinc finger protein 275	ZN275	Q9NSD4	10838	ZNF275	Human	RFU	Protein	4.9913	3.16293	0.0210431	22	3.25836	0.145351	3.22596	3.0794	4.87532	0	0	0.0537249	0.970273	FALSE	FALSE	0.11426	0.112962	0.115501					20	1851	1851	0.945932	0.928052	0.931461	0.949	0.964917	0.995	0.949279	1.013	0.910656	1.001	0.916927	1.006	0.929403	1.003	0.906065	1.02	0.918018	1.014	0.933905	0.972	0.953583	0.995	0.948064	0.986	0.930525	1.004	0.90016	0.995	0.922502	0.973	0.902575	1.041	0.920621	0.987	0.930712	1.011	0.904648	0.993	0.909895	1.013	PASS	1	0.972	1824.05
seq.9613.16	9613-16	SL025418	Internal Use Only: Fc_MOUSE	Fc_MOUSE	Q99LC4			Mouse	RFU	Protein	6.09583	2.63635	0.0265682	22	2.69719	0.129424	2.67127	2.54494	4.19491	0	0.139179	0.0494269	0.98968	FALSE	FALSE	NA	NA	NA					20	563.4	563.4	1.02567	1.03092	1.0349	1.045	0.93309	1.047	0.96209	0.957	0.995231	0.964	0.978295	1.027	1.00932	1.038	1.01881	1.042	1.03509	1.016	1.04121	1.033	0.967875	1.016	0.974572	1.034	0.997698	1.02	1.01532	1.021	1.03281	1.066	1.02548	0.972	1.00482	1.018	0.923909	1.007	1.01258	1.001	1.06866	1.026	PASS	1.046	0.947	474.2
seq.9627.15	9627-15	SL012611	Vitrin	VITRN	Q6UXI7	5212	VIT	Human	RFU	Protein	14.593	3.35287	0.0598377	22	3.31482	0.122976	3.31435	2.79386	3.71155	0	0	0.000716332	0.943733	TRUE	FALSE	0.550338	0.541081	0.556865	prot.4067	0.637911632276672	VIT_45014	0.709177627155304	0.5	2318	2318	1.19905	1.02548	1.19626	0.872	1.21987	1.041	1.09016	0.861	1.38157	0.924	1.0936	1.167	1.23278	0.828	1.08075	0.985	1.3395	1.041	1.17671	1.038	1.06717	0.979	1.18175	1.058	1.16864	1.123	1.43131	0.921	1.07092	1.11	1.23534	0.762	1.14571	1.092	1.13449	0.99	1.32057	1.114	0.972356	1.013	FLAG	0.899	1.103	2235.5
seq.9638.2	9638-2	SL017103	T-cell immunoreceptor with Ig and ITIM domains	TIGIT	Q495A1	201633	TIGIT	Human	RFU	Protein	5.52891	1.90467	0.0239286	22	1.96085	0.185443	1.91328	1.62737	4.05362	0	0	0.0687679	0.975182	FALSE	FALSE	0.12136	0.117016	0.124384			TIGIT_43191	0.170036492287213	20	120.1	120.1	1.0135	1.04983	1.04799	0.983	1.0178	0.99	1.023	1.014	1.02474	0.975	1	1.066	1.0265	1.006	0.9608	1.051	0.957735	1.043	1.0135	1.08	0.964659	1.038	1.04983	1.008	1.00502	1.147	0.989292	1.007	0.982011	1.089	1.03356	1.043	1.04891	0.974	1.02039	0.995	0.953932	1.034	1.02737	1.012	PASS	1.053	1.008	94.3
seq.9713.67	9713-67	SL012503	Platelet-derived growth factor receptor-like protein	PGFRL	Q15198	5157	PDGFRL	Human	RFU	Protein	11.1528	3.73248	0.0476221	22	3.78768	0.173506	3.76953	3.0604	4.92274	0	0	0.0272206	0.861655	TRUE	FALSE	0.467961	0.465498	0.472031	prot.3607	0.453151837828881			20	17294.9	17294.9	1.08082	1.06426	0.966719	0.955	1.07488	0.945	1.07868	1.067	0.96307	1.148	1.16096	0.943	1.06492	0.949	1.0653	1.022	1.11395	0.955	0.994068	0.933	1.0129	0.909	1.08073	1.027	1.06968	1.063	1.16935	0.996	1.09474	0.969	1.04672	0.989	1.15289	0.927	1.22	0.954	1.20053	0.904	1.14596	0.974	PASS	1.022	0.971	6159.55
seq.9715.15	9715-15	SL019112	Immunoglobulin superfamily member 3	IGSF3	O75054	3321	IGSF3	Human	RFU	Protein	6.6063	2.1924	0.0285674	22	2.21502	0.0930759	2.20466	2.01494	3.13821	0	0	0.015043	0.999407	FALSE	FALSE	0.215248	0.209593	0.218171			IGSF3_43840	0.291147741725808	20	184.3	184.3	1.10691	1.03423	1.03134	0.918	0.9772	0.991	0.997834	0.957	1.03191	0.989	1.01655	0.976	1.09053	0.926	1.03481	0.982	1.07276	0.908	1.03831	0.942	0.977719	0.937	1.05556	0.996	1.07967	1.084	1.04895	0.979	1.06841	1.007	1.10293	0.933	1.06041	0.953	1.00436	0.922	1.08796	0.946	1.13976	0.993	PASS	0.921	0.974	206.7
seq.9719.145	9719-145	SL003331	Matrix metalloproteinase-16	MMP-16	P51512	4325	MMP16	Human	RFU	Protein	2.79926	2.96816	0.0119634	22	3.00303	0.0986634	2.98502	2.88891	4.3459	0	0	0.0515759	0.888455	FALSE	FALSE	0.132675	0.130666	0.142008	prot.2813	0.167935375871138			20	1187.1	1187.1	0.925325	0.929601	0.988179	1.005	0.964338	0.991	0.984818	0.995	0.965514	1.041	0.963008	0.99	0.967561	0.991	0.942442	0.986	0.960049	1.001	0.968666	1.011	1.00211	0.978	0.957493	0.997	0.952576	0.998	0.93179	0.99	0.937086	0.973	0.949832	1	0.954721	0.976	0.964103	0.993	0.943791	0.996	0.964103	1.001	PASS	0.978	1	956.3
seq.9723.105	9723-105	SL005610	Multimerin-2	EMILIN-3	Q9H8L6	79812	MMRN2	Human	RFU	Protein	16.0341	2.51712	0.0689324	22	2.50841	0.141513	2.4894	2.23172	4.27302	0	0	0.0250716	0.997034	FALSE	FALSE	0.085104	0.0838217	0.0889357	prot.5518	-0.0773330093481351	MMRN2_44788	0.0724862685628384	20	344.3	344.3	0.872972	0.944064	0.873415	1.013	0.951631	0.871	0.936107	1.041	0.933822	1.059	0.935344	0.994	0.901073	0.952	0.960927	0.976	0.86791	0.954	0.812028	0.9	0.997682	0.981	0.922314	1.04	0.900131	1.021	0.890354	0.95	0.964156	0.931	0.870104	0.993	0.819177	0.891	1.00909	0.982	0.961463	1.051	0.854767	0.95	PASS	0.956	1.068	472.7
seq.9725.46	9725-46	SL019144	RING finger protein 219_MOUSE	RN219_MOUSE	Q8K2Y0	72486	Obi1	Mouse	RFU	Non-Human	4.71535	2.52779	0.0207802	22	2.56492	0.0731686	2.55291	2.46374	3.45521	0	0	0.0358166	0.598912	FALSE	FALSE	NA	NA	NA					20	415.2	415.2	1.07648	1.10103	1.02392	0.968	0.923282	0.958	1.00096	0.961	1.05703	0.946	1.01566	0.971	1.05008	0.967	1.1075	0.948	1.05918	0.966	1.04743	0.969	1.00266	0.979	1.02823	0.971	1.13134	0.959	1.0164	0.95	1.1416	0.979	1.09292	0.969	1.0737	0.941	0.928651	0.935	1.06818	0.964	1.07704	0.969	PASS	0.947	0.965	355.2
seq.9728.4	9728-4	SL019116	E3 ubiquitin-protein ligase CCNB1IP1	CIP1	Q9NPC3	57820	CCNB1IP1	Human	RFU	Protein	5.01933	2.69501	0.02197	22	2.77985	0.176394	2.73719	2.61899	4.94599	0	0	0.0780802	0.990317	FALSE	FALSE	0.119867	0.118133	0.131615					20	716.1	716.1	1.01173	1.00788	1.02681	0.986	1.03289	0.948	1.00098	0.961	1.02009	0.954	0.990456	0.991	0.983924	0.967	0.999023	0.977	1.03498	1.011	0.999163	0.976	1.02947	0.981	1.00112	1.006	1.04816	0.986	1.01661	0.974	0.976278	0.953	1.01632	0.96	1.03722	1.003	0.994583	0.985	0.999302	0.961	1.05185	1.023	PASS	0.993	0.964	607.35
seq.9730.22	9730-22	SL019117	GH3 domain-containing protein	GHDC	Q8N2G8	84514	GHDC	Human	RFU	Protein	16.1666	2.48302	0.068729	22	2.5469	0.181804	2.50745	2.27921	4.7807	0	0	0.0465616	0.99417	FALSE	FALSE	0.0905008	0.0885573	0.0983265	prot.4402	0.0192339346283949			20	448.5	448.5	1.07657	1.09257	0.989193	1.04	1.11678	0.876	1.03771	0.997	1.01747	1.13	1.12153	0.983	1.05232	1.044	1.16373	1.053	1.06709	0.944	0.999332	0.925	1.05183	0.971	1.04888	0.972	0.976061	0.985	1.1055	1.011	1.18431	0.927	0.982475	0.992	0.999332	0.933	1.18088	0.973	1.15503	1	1.03484	0.924	PASS	0.948	0.975	328.5
seq.9735.44	9735-44	SL019066	T-cell surface protein tactile	TACT	P40200	10225	CD96	Human	RFU	Protein	14.1489	3.4373	0.0609829	22	3.43131	0.0943184	3.42469	3.12785	4.58946	0	0	0.00859599	0.990501	FALSE	FALSE	0.0810073	0.078735	0.0864932	prot.7384	0.00629615678309488			20	3862.5	3862.5	0.833423	0.761549	0.910559	1.033	0.890942	1.044	0.854025	1.024	0.853855	1.073	0.909958	1.112	0.869991	1.038	0.826822	0.969	0.869639	1.025	0.940719	0.967	0.933422	1.05	0.80462	0.967	0.835623	1.04	0.873711	1.024	0.811398	0.973	0.854346	1.009	0.889117	0.99	0.958817	0.978	0.773335	0.968	0.861185	0.976	PASS	0.983	1.036	3705.55
seq.9738.7	9738-7	SL017982	FAS-associated factor 2	FAF2	Q96CS3	23197	FAF2	Human	RFU	Protein	18.7403	3.7319	0.132547	22	3.80731	0.188091	3.82233	2.87367	4.50806	0	0	0.0114613	0.996764	FALSE	FALSE	0.605226	0.602863	0.616599	prot.4869	0.603320476632119	FAF2_42437	0.712058628019762	20	2356.4	2356.4	1.04706	1.06992	1.18092	0.95	1.18543	0.954	1.11678	0.965	1.05991	0.98	1.15788	0.956	1.08836	0.947	1.03487	0.997	1.08816	0.941	1.17608	0.992	1.2055	0.931	1.14327	0.996	1.00375	0.996	1.12649	0.979	1.02417	0.995	1.09784	0.942	1.11456	0.957	1.22347	0.948	1.06978	0.958	1.1613	0.972	PASS	0.971	1.013	1902
seq.9739.4	9739-4	SL019140	DNA mismatch repair protein Msh2	MSH2	P43246	4436	MSH2	Human	RFU	Protein	3.29419	2.64476	0.0141457	22	2.71786	0.161895	2.67724	2.50174	4.65144	0	0	0.0709169	0.991553	FALSE	FALSE	0.0680272	0.0659571	0.0756812					20	726.2	726.2	0.959693	0.971635	1.03315	0.986	0.993842	0.994	1.00805	0.978	1.01495	1.025	0.995204	1.007	0.982413	0.97	0.942994	0.991	0.949157	1.011	0.993298	0.99	1.02484	1.011	0.95944	1.016	0.965948	1.004	0.969042	1.011	0.929595	0.998	0.971375	1.011	1.00401	1.026	0.999174	0.991	0.918311	0.996	0.951146	1.013	PASS	1.006	0.992	582.2
seq.9742.59	9742-59	SL012974	Spliceosome RNA helicase DDX39B	BAT1	Q13838	7919	DDX39B	Human	RFU	Protein	24.2287	3.50968	0.0773376	22	3.54029	0.110487	3.52495	3.2578	4.45252	0	0	0.00859599	0.917141	FALSE	FALSE	0.375285	0.365951	0.383179	prot.6610	0.187765659487639			20	3722.2	3722.2	1.20659	1.11223	1.12013	0.928	1.12934	1.065	1.06929	0.936	1.06127	0.996	1.14024	0.967	1.1313	0.912	1.10193	1.013	1.19397	1.006	1.08046	0.942	1.04783	0.926	1.17948	1.015	1.13832	1.04	1.15575	1.022	1.13182	1.035	1.17242	0.97	1.21075	0.946	1.11821	0.977	1.21844	0.954	1.25988	1.033	PASS	0.975	1.031	5246.7
seq.9744.139	9744-139	SL019145	DnaJ homolog subfamily A member 4	DNJA4	Q8WW22	55466	DNAJA4	Human	RFU	Protein	46.348	3.97164	0.12109	22	4.04442	0.125163	4.031	3.68086	4.87471	0	0	0.0114613	1	FALSE	FALSE	0.588694	0.58006	0.591439	prot.4672	0.62297417376197	DNAJA4_43616	0.673048101815994	20	9652.6	9652.6	1.21559	1.17226	1.11935	0.979	1.19455	0.99	1.18357	0.992	1.14668	1.018	1.18079	0.945	1.14343	0.939	1.14279	1	1.28669	1.052	1.09156	0.992	1.1352	0.94	1.25407	1.026	1.21256	1.022	1.23777	1.002	1.16991	0.991	1.2528	0.973	1.29888	0.976	1.22938	0.964	1.23225	0.98	1.33286	0.963	PASS	0.971	1.032	6708.25
seq.9745.20	9745-20	SL019146	Eukaryotic translation initiation factor 4E type 2	IF4E2	O60573	9470	EIF4E2	Human	RFU	Protein	16.7919	2.6904	0.0680714	22	2.75755	0.134539	2.74484	2.1089	4.5995	0	0	0.023639	0.990524	FALSE	FALSE	0.242464	0.236489	0.247148	prot.1322	0.313188127673913	EIF4E2_42401	0.0838417086892072	20	518.9	518.9	0.973363	1.06136	0.889289	1.038	1.06748	0.827	1.04239	1.11	0.90448	1.222	1.13644	0.953	1.09242	1.022	1.07522	1.02	1.02126	0.84	0.953159	0.942	1.01111	0.954	0.979426	0.973	0.879193	1.084	1.23931	0.934	1.0842	0.978	0.894809	0.927	1.00193	0.991	1.24796	0.96	1.13595	0.911	0.956321	0.862	FLAG	0.929	0.972	441.5
seq.9747.48	9747-48	SL014750	MAP/microtubule affinity-regulating kinase 3	MARK3	P27448	4140	MARK3	Human	RFU	Protein	8.29624	2.743	0.0348681	22	2.78079	0.106974	2.76827	2.51188	4.85014	0	0	0.0207736	0.960041	FALSE	FALSE	0.249291	0.24776	0.254649	prot.2379	0.398887130184538	MARK3_41453	0.0794565691235966	20	598.7	598.7	0.791617	0.84922	1.01029	0.979	0.965801	0.945	0.94017	0.94	0.927929	0.988	0.886175	1.002	0.825224	0.973	0.770627	1.004	0.79625	1.04	0.892649	1.009	0.884865	0.985	0.847417	0.993	0.861687	1.098	0.810917	0.987	0.786005	0.986	0.861687	0.974	0.881348	0.983	0.935469	0.975	0.789529	1.064	0.87427	0.947	PASS	0.974	1.079	491.7
seq.9748.31	9748-31	SL005394	Glutathione S-transferase Mu 3	GSTM3-3	P21266	2947	GSTM3	Human	RFU	Protein	8.5858	2.83946	0.0367327	22	2.74801	0.129902	2.72787	2.51375	4.35576	0	0	0.012894	0.90751	TRUE	FALSE	0.301846	0.29459	0.311013	prot.2249	0.454379902041876			20	788.1	788.1	0.940903	0.918317	0.982668	1.006	0.953078	0.997	0.949175	1.026	0.933989	1.027	0.904718	0.998	0.925434	1.03	0.916076	1.064	0.923591	1.023	0.957013	0.992	0.957943	0.997	0.895161	1.028	0.935763	1.025	0.923699	1.073	0.885307	1.032	0.935652	1.016	0.951122	1.06	0.952963	1.016	0.806405	0.987	0.935986	1.019	PASS	1.134	1.063	550.75
seq.9749.190	9749-190	SL004609	Plastin-2	L-plastin	P13796	3936	LCP1	Human	RFU	Protein	5.55043	3.97892	0.0240225	22	3.98259	0.0731987	3.98221	3.57276	4.5055	0	0	0.00143266	0.995684	FALSE	FALSE	0.492091	0.485106	0.495099	prot.2081	0.270397990752498	LCP1_45173	0.440008587900688	0.5	11264.9	11264.9	1.32488	1.18433	1.21413	0.996	1.18427	1.038	1.28755	1.076	1.20177	1.04	1.29808	0.972	1.30146	1.03	1.2106	0.998	1.30597	0.959	1.24252	1.008	1.2327	0.968	1.33045	1.005	1.28038	1.011	1.41224	1.013	1.30996	1.034	1.32597	0.994	1.38766	0.96	1.37124	0.966	1.34987	0.948	1.37206	1.007	PASS	1.038	1.004	10024.3
seq.9750.7	9750-7	SL004821	Protein S100-A4	S100A4	P26447	6275	S100A4	Human	RFU	Protein	9.32578	2.79273	0.0408542	22	2.81496	0.0914185	2.79879	2.6219	3.97066	0	4.87126	0.015043	0.996472	FALSE	FALSE	0.262614	0.259796	0.270822	prot.2367	0.336284460663492	S100A4_44905	0.28846947632667	20	634.6	634.6	1.02239	1.0552	0.950712	1.015	0.907349	0.974	0.933373	0.967	1.01878	0.987	0.996858	1.024	1.01131	0.982	0.990634	0.946	1.00539	0.985	0.95948	0.96	0.852384	0.94	0.985863	0.979	0.998584	0.992	0.929136	0.966	1.00826	0.997	0.991253	0.979	0.982201	0.997	0.802478	0.985	0.958465	0.954	1.03999	1.027	PASS	0.994	0.961	546.05
seq.9751.72	9751-72	SL004597	Nuclease-sensitive element-binding protein 1	NSEP1	P67809	4904	YBX1	Human	RFU	Protein	33.0046	2.6076	0.0961507	22	2.69018	0.116804	2.67043	2.45984	3.51809	0	0	0.019341	0.941623	FALSE	FALSE	0.41016	0.400779	0.410725	prot.3102	0.594270575775235			20	527.9	527.9	1.02089	1.04992	1.02465	0.935	1.04804	0.94	1.01872	0.96	1.03307	0.988	1.01344	1.054	1.00342	0.973	0.931041	1.036	1.01676	1.02	0.96297	1.014	0.882333	0.959	1.01695	1.011	1.01422	1.046	0.972908	1.01	0.987098	1.061	1.03571	0.927	1.015	0.972	0.977412	0.994	1	1.021	1.10601	1.033	PASS	0.977	1.008	469.05
seq.9753.17	9753-17	SL003645	Ezrin	Ezrin	P15311	7430	EZR	Human	RFU	Protein	6.52935	4.0915	0.0291859	22	4.11415	0.100442	4.1136	3.63477	4.74915	0	0	0.00358166	0.991114	FALSE	FALSE	0.351694	0.338788	0.356141	prot.2118	-0.0393075040985922	EZR_44639	0.0753375302639271	0.5	10523.8	10523.8	1.25656	1.12091	1.17112	0.967	1.10484	1.014	1.17922	0.986	1.15202	0.963	1.16301	0.978	1.16983	0.984	1.14431	1	1.23941	1.006	1.18252	0.99	1.17755	0.949	1.25498	1.021	1.21153	0.99	1.34128	1.005	1.20708	1.021	1.2628	0.97	1.32382	0.992	1.24876	0.952	1.21431	0.96	1.2856	0.991	PASS	1.014	1.001	8643.3
seq.9754.33	9754-33	SL006251	Ribosyldihydronicotinamide dehydrogenase [quinone]	Quinone reductase 2	P16083	4835	NQO2	Human	RFU	Protein	6.69134	3.08854	0.0284809	22	3.0928	0.192466	3.08536	2.68034	4.85516	0	0	0.00931232	0.991036	TRUE	FALSE	0.40173	0.394143	0.412091					20	5433.6	5433.6	1.08475	0.995621	1.11064	0.877	1.1312	0.91	1.04547	0.905	1.03038	0.917	1.11472	0.936	1.05156	0.952	0.989204	0.982	1.11614	0.919	1.06845	0.921	1.06235	0.868	1.05622	0.974	1.03183	0.971	1.13273	0.943	1.01992	0.957	1.06675	0.883	1.10258	0.916	1.12716	0.861	1.01128	0.841	1.16339	0.918	PASS	0.901	0.957	2046.1
seq.9755.19	9755-19	SL011628	Drebrin-like protein	DBNL	Q9UJU6	28988	DBNL	Human	RFU	Protein	31.105	4.27495	0.162681	22	4.31803	0.174798	4.33275	3.4565	4.79825	0	0	0.00644699	0.990904	FALSE	FALSE	0.480179	0.473329	0.483519	prot.5989	0.53316993861554	DBNL_44593	0.541991770453629	20	19279.4	19279.4	1.44138	1.32632	0.918123	0.99	1.02478	0.864	1.12687	1.058	0.962171	1.442	1.40436	0.876	1.55384	1.002	1.55689	1.073	1.39444	0.721	0.96581	0.829	1.04898	0.895	1.21894	1.056	1.10172	0.995	2.06219	0.97	1.52595	1.026	1.07167	0.741	1.44089	0.902	1.60192	0.932	1.77736	0.757	1.26107	0.885	FLAG	1.244	0.889	11401.9
seq.9756.6	9756-6	SL008169	Transgelin	TAGL	Q01995	6876	TAGLN	Human	RFU	Protein	24.0898	3.29125	0.0776513	22	3.12296	0.131109	3.11368	2.66987	3.91325	0	0	0.00429799	0.939483	FALSE	FALSE	0.514925	0.504178	0.521513	prot.3207	0.487254080914397			0.5	1541.1	1541.1	1.57512	1.3717	1.10094	0.94	1.10323	1.026	1.22116	1.048	1.15933	1.006	1.2511	0.994	1.28404	1.006	1.34067	1.023	1.41776	1.018	1.11966	0.955	1.11367	0.93	1.58566	1.066	1.41593	0.972	1.48798	0.989	1.52042	1.05	1.42089	0.995	1.60448	1.009	1.23219	0.977	1.49447	0.923	1.52705	1.047	PASS	0.997	0.967	1574.85
seq.9757.29	9757-29	SL019147	Protein enabled homolog	ENAH	Q8N8S7	55740	ENAH	Human	RFU	Protein	15.8221	3.77822	0.0815358	22	3.84242	0.141208	3.84229	3.29332	4.57229	0	0	0.00716332	0.960544	FALSE	FALSE	0.410315	0.401471	0.42579			ENAH_42408	0.159706137397793	20	5056.7	5056.7	1.06399	1.07088	1.07821	0.937	1.19671	0.905	1.06153	0.971	1.05957	0.95	1.11899	0.942	1.05669	0.914	1.05873	0.94	1.15542	0.962	1.05445	0.928	1.10469	0.91	1.12785	0.983	1.10228	1.028	1.09814	0.942	1.11578	0.944	1.05352	0.915	1.13664	0.901	1.10257	0.961	1.13987	0.952	1.1802	0.961	PASS	0.891	0.998	3870.85
seq.9758.17	9758-17	SL019148	40S ribosomal protein S4, X isoform	RS4X	P62701	6191	RPS4X	Human	RFU	Protein	13.0729	3.51668	0.056649	22	3.53419	0.146455	3.52235	3.11217	4.58372	0	0	0.00501433	0.665246	FALSE	FALSE	0.58947	0.584761	0.595321	prot.3059	0.698230525715255			20	1766.8	1766.8	1.1015	1.0824	1.07804	0.932	1.22933	0.945	1.15621	1.021	1.12499	0.992	1.20403	0.933	1.05739	0.902	1.07666	1.006	1.11858	0.957	1.04408	0.954	1.11639	0.913	1.12859	1.013	1.08207	0.97	1.11259	0.973	1.0702	0.964	1.10287	0.886	1.08927	0.932	1.09617	0.941	1.22152	0.982	1.19621	0.989	PASS	0.852	1.031	2600.1
seq.9759.13	9759-13	SL004828	Indoleamine 2,3-dioxygenase 1	INDO	P14902	3620	IDO1	Human	RFU	Protein	4.8129	2.4647	0.0206556	22	2.52395	0.201353	2.47407	2.32818	4.68737	0	0	0.0723496	0.949469	FALSE	FALSE	0.188015	0.177656	0.190738			IDO1_43829	0.27485983621378	20	557.2	557.2	1.02615	1.02577	1.07113	0.929	1.01753	1.014	0.996423	0.987	1.00469	0.933	1.03511	1.045	0.982889	1.013	0.965852	0.952	0.99093	1.03	1.00814	1.019	1.01144	1.009	0.997851	1.039	1.03071	1.071	1.03627	1.023	0.999462	1.018	1.02164	0.937	1.07113	1.001	1.00814	0.996	0.956402	0.976	1.06295	1.044	PASS	0.973	0.963	349.45
seq.9760.13	9760-13	SL004716	Mitogen-activated protein kinase 9	JNK2	P45984	5601	MAPK9	Human	RFU	Protein	7.68185	3.32759	0.0335016	22	3.34875	0.113816	3.34086	3.01174	4.59133	0	0	0.0121777	0.991023	FALSE	FALSE	0.483229	0.479514	0.487764	prot.2651	0.524664478450911	MAPK9_43959	0.251826777240826	20	2022.5	2022.5	1.07608	1.07488	1.02952	0.921	1.01997	0.981	1.00144	0.988	0.991519	0.988	1.0594	0.991	1.03289	0.951	1.02884	0.992	1.08242	0.966	1.00154	0.98	1.01348	0.945	1.0692	1.023	1.0804	1.036	1.11759	0.989	1.07545	1.004	1.06046	0.964	1.11365	0.939	1.06931	0.987	1.08614	0.964	1.16329	1.001	PASS	0.948	0.982	1557.8
seq.9761.89	9761-89	SL019149	L-lactate dehydrogenase A chain	LDHA	P00338	3939	LDHA	Human	RFU	Protein	75.409	3.15073	0.268102	22	3.01865	0.195503	2.98883	2.57031	3.94865	0	0	0.00358166	0.992485	FALSE	FALSE	0.151572	0.148207	0.153612	prot.1615	0.064012848893724			0.5	2310	2310	1.0383	0.620584	1.01152	1.462	0.706811	1.887	0.976909	1.371	0.885532	1.671	1.33518	1.681	0.748324	1.794	0.730458	0.703	0.908555	1.704	1.2839	1.442	0.948743	1.644	0.839237	0.85	1.09246	1.011	0.856571	1.291	0.895245	1.177	0.959183	1.551	1.51396	1.266	1.64319	1.312	1.13196	0.867	0.751733	0.836	FLAG	0.734	1.617	2801.15
seq.9762.14	9762-14	SL011198	Vasodilator-stimulated phosphoprotein	VASP	P50552	7408	VASP	Human	RFU	Protein	17.5557	4.73498	0.110413	22	4.74393	0.138186	4.76686	3.60356	5.01576	0	0	0.0186246	0.995704	FALSE	FALSE	0.61676	0.609363	0.619095	prot.2787	0.634781354462003	VASP_45430	0.519206090483538	20	36730.7	36730.7	1.29015	1.23931	1.13045	0.874	1.15214	0.958	1.1568	0.914	1.19402	0.973	1.22509	0.977	1.15894	0.835	1.21058	0.916	1.31444	0.936	1.08255	0.969	1.1115	0.892	1.29646	0.96	1.27737	0.987	1.31176	0.894	1.38056	0.984	1.24196	0.916	1.421	0.83	1.22271	0.902	1.33918	0.936	1.41308	0.93	PASS	0.88	1.027	27087.5
seq.9764.79	9764-79	SL008128	Heterogeneous nuclear ribonucleoprotein F	HNRPF	P52597	3185	HNRNPF	Human	RFU	Protein	12.5322	4.24526	0.0524983	22	4.2917	0.110265	4.29432	3.85257	4.81189	0	0	0.00143266	0.986517	FALSE	FALSE	0.608976	0.602578	0.614748	prot.2852	0.638516058054658			20	13978.3	13978.3	1.32497	1.26297	1.32771	0.868	1.15202	1.038	1.17115	0.882	1.24379	0.913	1.2158	0.986	1.16223	0.849	1.14634	0.931	1.28002	0.984	1.21407	1.03	1.15686	0.895	1.29228	0.926	1.31523	1.036	1.26181	0.967	1.30215	0.994	1.26761	0.961	1.41975	0.886	1.25918	0.933	1.27389	0.964	1.36141	0.952	PASS	0.859	1.085	13587.7
seq.9765.4	9765-4	SL019150	Nuclear distribution protein nudE homolog 1	NDE1	Q9NXR1	54820	NDE1	Human	RFU	Protein	4.72068	2.73572	0.0205528	22	2.77131	0.0883492	2.75823	2.66811	4.25356	0	0	0.0379656	0.919825	FALSE	FALSE	0.0805159	0.0777191	0.0829472	prot.5780	0.106359395760897	NDE1_41532	0.0714659247098623	20	639.3	639.3	0.910943	0.901947	0.936018	1.027	0.903349	1.033	0.906037	1.02	0.920121	1.004	0.952899	1.035	0.900423	1.052	0.931517	0.992	0.952899	1.045	0.939456	1.005	0.921713	0.984	0.916034	1.039	0.915771	1.002	0.933966	1.009	0.893002	1.048	0.943616	0.983	0.903604	1.045	0.888163	1.015	0.879972	1.003	0.978271	1.019	PASS	1.043	1.009	575.05
seq.9767.22	9767-22	SL019120	Protein ripply1	RIPP1	Q0D2K3	92129	RIPPLY1	Human	RFU	Protein	3.97383	2.60135	0.017112	22	2.59845	0.0603587	2.58749	2.53173	3.50947	0	0	0.0393983	0.771185	FALSE	FALSE	0.0273255	0.0233027	0.031918					20	444.1	444.1	0.937711	0.97369	0.994402	0.981	0.851256	1.043	0.950557	0.943	1.00909	0.961	0.9322	1.024	0.932787	0.993	0.979488	0.96	0.940491	1.004	0.943689	1.032	0.951371	1.009	0.939099	0.989	1.00521	1.006	0.905772	0.979	0.965645	1.001	0.965645	0.986	0.946303	1.049	0.864512	1.045	0.949947	1.032	0.972624	0.996	PASS	0.987	0.984	385.7
seq.9768.5	9768-5	SL025887	Interleukin-10 receptor subunit alpha:Cytoplasmic domain	IL-10 Ra:CD	Q13651	3587	IL10RA	Human	RFU	Protein	8.27551	2.77748	0.0354502	22	2.77283	0.107369	2.75504	2.55303	4.07719	0	0	0.0358166	0.995392	FALSE	FALSE	0.0570429	0.0548713	0.0618493			IL10RA_42596	-0.0257632859085832	20	691.2	691.2	0.937856	0.950364	0.980009	0.981	0.982516	0.962	1.00538	1.027	0.950887	1.034	0.963614	0.976	0.97572	1.018	1.00876	1.04	0.968474	0.987	0.999277	0.943	1.05078	0.927	0.977514	0.944	0.936458	1.023	0.941048	0.974	1.00058	0.936	0.948538	0.945	0.927785	0.961	1.04982	0.958	0.950364	1.008	0.915618	0.966	PASS	0.99	0.955	548.05
seq.9769.48	9769-48	SL025836	Delta and Notch-like epidermal growth factor-related receptor:Extracellular domain	DNER:ECD	Q8NFT8	92737	DNER	Human	RFU	Protein	6.97021	2.91037	0.0315027	22	2.88258	0.108643	2.87766	2.28035	3.91029	0	0	0.00644699	0.995653	FALSE	FALSE	0.468991	0.463628	0.473977			DNER_44609	0.673028800853537	20	957.1	957.1	1.05072	1.06855	1.16125	0.98	1.24218	0.949	1.10367	0.998	1.0337	1.034	1.23465	0.971	1.09684	0.992	1.00694	0.981	1.07891	0.988	1.07879	0.97	1.1111	0.933	1.09022	1.015	1.03515	1.025	1.12309	1.005	1.01356	0.997	1.05292	0.96	1.07395	1.007	1.16648	1	1.01088	0.958	1.28573	1.031	PASS	0.975	1.007	987.5
seq.9772.153	9772-153	SL025945	Neuroligin-2:Extracellular domain	NLGN2:ECD	Q8NFZ4	57555	NLGN2	Human	RFU	Protein	8.29857	2.34989	0.0345083	22	2.4463	0.103535	2.43441	2.16673	3.6391	0	0	0.00716332	0.784317	FALSE	FALSE	0.159518	0.157327	0.169644			NLGN2_42837	0.046484989197856	20	282.4	282.4	1.13871	1.05926	1.06767	0.951	1.1655	1.035	1.07051	1.011	1.07213	0.993	1.13096	0.96	1.12286	0.981	1.06126	0.981	1.1296	0.963	1.05531	1.058	1.01219	0.976	1.0849	1.048	1.13642	1.028	1.14009	1.055	1.06848	1.028	1.11709	0.944	1.15738	1.045	1.09926	1.016	1.12063	0.93	1.254	1.004	PASS	0.979	0.989	230.25
seq.9773.15	9773-15	SL008809	E3 ubiquitin-protein ligase RNF149	RN149	Q8NC42	284996	RNF149	Human	RFU	Protein	16.8087	2.38232	0.0712801	22	2.3332	0.103641	2.32736	2.08027	4.16591	0	0	0.00859599	0.994728	FALSE	FALSE	0.0718851	0.0667928	0.0753239			RNF149_44188	0.058417154958859	20	246.5	246.5	0.964398	0.907919	0.847079	1.149	1.00901	1.072	0.952473	1.168	0.987976	1.179	1.09653	1.065	0.930189	1.115	1.13909	0.974	0.956168	1.044	0.823038	0.973	1.00489	1.066	0.949904	1.051	0.922875	0.951	1.04184	1.107	1.14015	0.974	0.901609	1.004	0.84737	1.001	0.998784	1.094	1.12045	1.202	0.944444	0.997	FLAG	0.975	1.113	236.9
seq.9774.59	9774-59	SL018010	RING finger protein 150	RN150	Q9ULK6	57484	RNF150	Human	RFU	Protein	6.78173	2.24646	0.0300525	22	2.34404	0.186705	2.29226	2.15987	4.53651	0	0	0.0759312	0.990676	FALSE	FALSE	0.0440851	0.041972	0.0473132					20	267	267	0.981257	0.909091	0.903248	1.029	1.03288	1.04	0.997013	1.058	0.937829	1.084	1.00263	0.985	0.991828	1.092	1.00075	1.065	0.988157	0.993	0.905699	1.008	0.982702	1.011	0.965991	1.062	0.959396	1.016	1.00037	1.006	1.0015	1.021	0.943796	1.027	1.00301	1.027	1.00641	1.012	1.03649	0.988	0.978022	1.006	PASS	1.007	0.995	200.15
seq.9778.45	9778-45	SL019131	Transmembrane protein 52B	TM52B	Q4KMG9	120939	TMEM52B	Human	RFU	Protein	6.54461	3.07785	0.0282035	22	3.13365	0.114665	3.112	2.95182	4.70379	0	0	0.0401146	0.988725	FALSE	FALSE	0.136964	0.128879	0.143701					20	1686.2	1686.2	0.928524	0.91766	0.948049	1.011	1.02711	0.923	0.973219	1.017	0.926484	1.14	1.04733	1.002	0.966802	1.009	0.900892	1.019	0.907535	0.947	0.943751	0.971	0.956221	0.977	0.881581	1.007	0.87291	1.01	0.984642	1.047	0.891933	1.008	0.876996	0.978	0.970978	0.979	1.05066	0.971	0.899547	0.915	0.948316	1.006	PASS	1.024	1.031	1409.2
seq.9779.63	9779-63	SL019130	Homocysteine-responsive endoplasmic reticulum-resident ubiquitin-like domain member 2 protein	HERP2	Q9BSE4	64224	HERPUD2	Human	RFU	Protein	10.2576	2.31011	0.0455851	22	2.41911	0.222468	2.35736	2.19229	4.47519	0	0	0.0716332	0.996019	FALSE	FALSE	0.108367	0.104076	0.112047					20	381.5	381.5	0.991424	1.01033	0.976703	1.054	1.01733	0.929	1.00926	1.001	0.95999	1.092	1.05183	0.939	1.00873	1.024	1.03276	0.978	1.05474	0.974	1.00633	1.026	1.03052	0.925	1.01625	0.971	0.977453	0.929	1.05329	0.989	1.05796	0.976	0.981729	0.98	0.982741	0.949	1.09125	0.974	1.0066	0.933	1.00342	0.954	PASS	1.055	0.909	207.75
seq.9783.75	9783-75	SL019128	DnaJ homolog subfamily C member 11	DJC11	Q9NVH1	55735	DNAJC11	Human	RFU	Protein	4.04458	2.95566	0.0179096	22	2.96431	0.0511846	2.95852	2.73751	3.85136	0	0.139179	0.0186246	0.482051	FALSE	FALSE	-0.047797	-0.0503437	-0.0412321	prot.5730	-0.209607751637857			20	1046.7	1046.7	0.953974	0.947583	0.93472	1.048	0.816777	1.101	0.903886	1.019	0.965947	0.975	0.900775	1.046	0.945956	1.043	0.995435	1.001	0.919772	1.015	0.935807	1.049	0.874875	1.077	0.919772	1.032	0.972589	1.057	0.895457	1.016	0.949474	1.073	0.972589	1.03	0.901317	1.05	0.781003	1.039	0.907412	1.054	0.954148	1.082	PASS	1.043	1.035	983.3
seq.9786.310	9786-310	SL019125	Radiation-inducible immediate-early gene IEX-1	IEX1	P46695	8870	IER3	Human	RFU	Protein	13.6954	2.96154	0.0603882	22	2.90851	0.095284	2.90271	2.69135	4.69472	0	0	0.00859599	0.993508	FALSE	FALSE	0.0667359	0.0639206	0.0733041					20	938.5	938.5	0.81129	0.868821	0.806826	1.055	0.825055	0.937	0.881552	1.072	0.839596	1.098	0.806202	1.012	0.873918	0.968	0.96643	0.956	0.813681	0.963	0.7505	0.916	0.964245	1.046	0.873429	0.947	0.879404	0.937	0.795137	0.94	0.900499	0.949	0.821732	1.012	0.743072	1.006	0.874814	1.038	0.882464	1.082	0.818364	0.915	PASS	1.01	1.098	832.6
seq.9787.23	9787-23	SL007471	Collectin-12	COLEC12	Q5KU26	81035	COLEC12	Human	RFU	Protein	7.28178	2.7908	0.0308727	22	2.84551	0.0852442	2.82549	2.71433	3.45873	0	2.01809	0.0451289	0.981677	FALSE	FALSE	0.0768459	0.0740261	0.0858225	prot.3829	0.0571222595900239	COLEC12_44556	-0.0808926953253909	20	976.6	976.6	1.04449	1.00329	0.983484	1.039	0.927798	1.099	0.951852	1.015	1.00743	0.941	0.995109	1.026	1.02251	1.039	1.04539	0.993	1.02208	1.014	1.00732	1.034	0.948063	1.033	0.99765	1.007	1.04237	0.996	1.03949	1.018	1.03585	1.058	1.03442	0.938	1.00774	1.035	0.905853	1.034	1.01623	0.994	1.01931	0.98	PASS	1.039	0.992	680.85
seq.9789.52	9789-52	SL005755	Nesprin-2	Nesprin-2	Q8WXH0	23224	SYNE2	Human	RFU	Protein	20.4577	3.25737	0.0860903	22	3.3368	0.139416	3.33171	2.91892	4.31266	0	0	0.002149	0.994503	FALSE	FALSE	0.350981	0.345621	0.3536	prot.4693	0.42735752885988			20	2078.5	2078.5	0.948913	0.949781	0.925835	1.041	0.960667	0.932	0.974403	1.042	0.925341	1.196	0.996739	1.009	1.01124	1.005	0.932355	1.017	0.986567	0.996	0.953178	0.957	0.941222	0.966	0.947486	0.996	0.971443	1.041	1.02138	1.019	0.920954	0.948	0.930852	0.965	1.03495	0.995	1.06623	0.975	0.903617	0.886	0.951389	0.996	PASS	1.018	0.978	1228.7
seq.9790.28	9790-28	SL005451	Serine/threonine-protein kinase BRSK2	BR serine/threonine kinase 2	Q8IWQ3	9024	BRSK2	Human	RFU	Protein	8.07955	2.81546	0.035437	22	2.82753	0.0731456	2.81921	2.65485	3.8442	0	0	0.023639	0.997902	FALSE	FALSE	0.149186	0.147769	0.151827			BRSK2_43426	0.21071663049993	20	742.4	742.4	0.859259	0.902285	0.867797	1.057	0.85353	0.955	0.902175	1.002	0.856187	0.991	0.869016	0.999	0.896077	0.971	0.975558	0.951	0.909915	0.949	0.844116	0.973	0.970584	1.026	0.911815	0.948	0.93513	0.976	0.874647	0.954	0.910362	0.95	0.911144	1.015	0.83266	1.023	0.927768	0.992	1.00474	1.022	0.921206	0.966	PASS	0.948	1.027	604.95
seq.9793.145	9793-145	SL019123	Immunoglobulin superfamily DCC subclass member 4	IGDC4	Q8TDY8	57722	IGDCC4	Human	RFU	Protein	6.49753	3.01993	0.0285087	22	2.99375	0.11788	2.99069	1.92065	3.66584	0	0	0.00358166	0.998272	FALSE	FALSE	0.568169	0.564635	0.570175			IGDCC4_45149	0.689108186369566	0.5	1083.3	1083.3	1.47609	1.38352	1.40233	0.878	1.35633	1.039	1.42277	1.008	1.38938	0.96	1.44401	0.901	1.45292	0.991	1.09668	0.998	1.20166	1.021	1.41663	1.012	1.262	0.925	1.49215	1.021	1.26053	0.989	1.25585	1.02	1.38529	1.054	1.33609	0.979	1.43161	1.012	1.3494	0.977	1.12236	1.003	1.28796	1.012	PASS	1.057	1.065	885.15
seq.9794.17	9794-17	SL019122	AarF domain-containing protein kinase 4	ADCK4	Q96D53	79934	COQ8B	Human	RFU	Protein	6.07013	2.16469	0.0262682	22	2.24318	0.154987	2.2033	2.01703	4.26165	0	0	0.0787966	0.991626	FALSE	FALSE	0.198231	0.192542	0.208095					20	190.1	190.1	1.15142	1.11955	1.08629	0.987	1.10075	0.99	1.10395	1.005	1.11758	0.924	1.16127	0.995	1.11496	0.995	1.10075	0.94	1.15003	0.995	1.10975	0.985	1.07828	0.933	1.15985	1.038	1.1302	1.04	1.20622	0.995	1.16626	1.044	1.10975	0.958	1.20088	0.96	1.12685	0.983	1.16697	0.965	1.14795	1.046	PASS	0.976	0.902	202.1
seq.9795.9	9795-9	SL025818	Ceroid-lipofuscinosis neuronal protein 5:Cytoplasmic domain	CLN5:CD	O75503	1203	CLN5	Human	RFU	Protein	4.97158	2.65252	0.0213424	22	2.67964	0.0895363	2.66238	2.50866	3.85071	0	0.0695894	0.0487106	0.727995	FALSE	FALSE	0.0535639	0.0509382	0.0568859					20	530	530	0.94055	0.970163	0.955644	1.026	0.881864	0.984	0.903358	0.987	0.974623	0.972	0.948291	1.013	0.947274	0.979	0.983302	0.962	0.971052	0.98	0.966624	1.014	0.915529	0.992	0.936892	1.006	0.981481	1.017	0.943732	0.975	0.958062	0.994	1	0.968	0.936561	0.982	0.895724	0.975	0.968037	0.984	0.993067	0.99	PASS	0.987	0.989	460.2
seq.9796.4	9796-4	SL009338	Bile salt-activated lipase	CEL	P19835	1056	CEL	Human	RFU	Protein	15.6906	3.11449	0.05596	22	3.10408	0.193217	3.08214	2.61278	4.173	0	0	0.0157593	0.992893	FALSE	FALSE	0.158273	0.155299	0.162853	prot.2211	0.083309120265917			20	1591.5	1591.5	0.898696	0.90457	0.888163	0.951	0.840463	0.97	0.87172	0.968	0.843402	1.014	0.836971	1.032	0.87172	0.951	0.845733	1	0.911355	0.984	0.855645	0.98	0.843939	0.933	0.874451	0.985	0.922234	1.065	0.911564	1.022	0.851935	1.028	0.911878	0.974	0.923948	0.988	0.877924	0.966	0.885791	0.985	0.906993	1.007	PASS	0.986	0.979	1111
seq.9799.3	9799-3	SL025418	Internal Use Only: Fc_MOUSE	Fc_MOUSE	Q99LC4			Mouse	RFU	Protein	21.3495	3.24912	0.0945288	22	3.12878	0.120578	3.11995	2.81318	4.32008	0	0	0.00573066	0.995323	FALSE	FALSE	NA	NA	NA					20	1547.3	1547.3	0.83345	0.90148	0.820196	1.238	0.811294	1.038	0.906657	1.237	0.933402	1.2	0.904801	1.088	0.849325	1.065	1.05748	0.995	0.763232	1.062	0.75848	0.959	0.982101	1.189	0.918661	1.029	0.894496	0.882	0.805592	1.104	1.06008	0.884	0.800921	1.035	0.712123	0.982	0.838827	1.157	0.842251	1.359	0.792796	0.991	FLAG	1.113	1.413	1428.85
seq.9800.20	9800-20	SL007991	NADH dehydrogenase [ubiquinone] 1 beta subcomplex subunit 8, mitochondrial	NDUB8	O95169	4714	NDUFB8	Human	RFU	Protein	5.16134	2.61199	0.0223508	22	2.61642	0.0675789	2.60433	2.49982	3.49819	0	0	0.0336676	0.990958	FALSE	FALSE	0.0236481	0.0220261	0.0251648	prot.1518	-0.00493526088972583			20	464.9	464.9	0.943193	0.902018	0.882498	1.013	0.938434	1.037	0.933347	1.07	0.924254	1.057	0.941474	1.023	0.949357	1.062	0.981423	1.038	0.943768	0.977	0.956978	0.984	0.949939	1.018	0.918956	0.995	0.926649	0.982	0.933722	1.023	0.933159	0.985	0.925543	1.008	0.864609	1.014	0.91624	1.01	0.938813	1.04	0.911569	1.035	PASS	1.027	1.044	395.7
seq.9802.27	9802-27	SL019132	Patatin-like phospholipase domain-containing protein 2	PLPL2	Q96AD5	57104	PNPLA2	Human	RFU	Protein	6.88649	2.76898	0.0295742	22	2.7965	0.0770686	2.78625	2.68006	4.4483	0	0	0.0207736	0.982465	FALSE	FALSE	0.143393	0.136802	0.150848					20	640.5	640.5	1.06803	0.999844	0.963883	1.029	0.986599	1.06	1.00898	1.074	0.978909	1.057	1.02727	0.989	1.04948	1.084	1.04231	1.037	1.07107	0.998	1.02349	1.019	1.00993	1.044	1.01377	1.05	1.04503	1.017	1.02842	1.048	1.05052	1.028	1.02644	1.018	1.03041	1.05	0.973848	0.998	1.03524	0.982	1.02677	1.019	PASS	1.016	1.054	651.5
seq.9804.11	9804-11	SL025418	Internal Use Only: Fc_MOUSE	Fc_MOUSE	Q99LC4			Mouse	RFU	Protein	5.11545	2.96905	0.0224315	22	2.9917	0.29439	2.92598	2.55096	4.69572	0	0	0.0272206	0.996377	FALSE	FALSE	NA	NA	NA					20	1251.7	1251.7	0.943753	1.00878	1.09491	0.983	1.0198	0.952	1.06882	0.973	0.976822	0.984	1.03669	0.99	1.00096	0.989	0.990739	0.97	1.03575	0.993	1.06727	0.955	1.12391	0.967	0.999281	1.015	0.994202	1.066	1.01632	1.013	0.938939	0.927	1.02397	0.987	1.02758	0.948	1.10263	0.965	0.981572	0.945	1.00611	0.985	PASS	0.989	0.955	1098.55
seq.9805.51	9805-51	SL009047	Semaphorin-4B	SEM4B	Q9NPR2	10509	SEMA4B	Human	RFU	Protein	7.45474	2.95033	0.0335755	22	2.97923	0.108905	2.96699	2.74257	4.52737	0	0	0.0179083	1	FALSE	FALSE	0.229304	0.224586	0.244802					20	1091.9	1091.9	1.07144	1.05102	0.967653	1.007	0.948324	1.051	0.938704	1.016	0.983251	0.945	1.04229	1.002	1.03458	1.003	1.04328	0.957	1.05274	0.999	0.982278	1.004	0.913571	0.986	1.03272	1.015	1.06309	1.014	1.06113	1.013	1.06413	1.099	1.05938	0.977	1.08972	1.007	0.920968	0.99	1.03753	0.975	1.12082	1.015	PASS	1.003	1.02	984.05
seq.9808.41	9808-41	SL019134	Trinucleotide repeat-containing gene 6B protein	TNR6B	Q9UPQ9	23112	TNRC6B	Human	RFU	Protein	6.37182	2.67931	0.0278347	22	2.67639	0.0752093	2.66773	2.51627	3.4444	0	0	0.0186246	0.982953	FALSE	FALSE	0.188242	0.18572	0.1934			TNRC6B_41940	0.198508675734117	20	857.2	857.2	1.0963	1.10721	1.11151	0.821	1.06142	0.865	1.0942	0.884	1.09114	0.911	1.0711	0.929	1.07797	0.869	1.06037	0.871	1.04895	0.865	1.03664	0.88	1.05827	0.857	1.13102	0.901	1.07797	0.949	1.09184	0.841	1.05606	0.862	1.06617	0.827	1.12111	0.876	1.08658	0.883	1.03153	0.866	1.12346	0.888	PASS	0.896	0.87	350.85
seq.9815.5	9815-5	SL025967	Rho GTPase-activating protein 1:Cellular retinaldehyde-TRIO domain	RHG01:CRAL-TRIO	Q07960	392	ARHGAP1	Human	RFU	Protein	18.2478	2.67591	0.0785589	22	2.6947	0.131036	2.67797	2.37162	4.10357	0	0	0.0136103	0.99669	FALSE	FALSE	0.231767	0.229778	0.239926	prot.3283	0.295831621456494	ARHGAP1_42133	0.0611457906921756	20	476	476	0.963173	0.912927	0.979021	1.074	1.0393	1.026	0.96945	1.003	1.01579	1.032	1.01406	1.049	0.944444	1.054	0.865769	1.033	0.94127	1.033	0.958325	1.024	0.932237	0.982	0.92607	1.012	0.958904	1.075	0.953908	1.025	0.926972	1.025	0.940154	0.993	0.997276	1.028	1.02542	1.022	0.904771	0.97	1.02919	0.988	PASS	1.019	1.063	427.85
seq.9816.37	9816-37	SL015830	Isochorismatase domain-containing protein 1	ISOC1	Q96CN7	51015	ISOC1	Human	RFU	Protein	11.8055	3.89567	0.0486588	22	3.90574	0.0971134	3.90099	3.57445	4.75492	0	0	0.00501433	0.994809	FALSE	FALSE	0.457158	0.447901	0.458953	prot.4867	0.498513319376435			20	7737.5	7737.5	0.998812	0.962495	1.03156	0.988	1.15414	0.972	1.06118	0.995	1.0169	0.998	1.04595	0.943	1.01955	0.948	0.990603	1.009	1.0538	0.96	1.0031	0.971	1.03771	0.922	0.988351	1.007	0.998027	1.027	1.0489	1.018	0.961323	0.995	1.03241	0.956	1.08394	0.982	1.08374	0.941	0.967599	0.902	1.10034	0.919	PASS	0.954	1.014	5986.15
seq.9819.110	9819-110	SL003755	Induced myeloid leukemia cell differentiation protein Mcl-1	Mcl-1	Q07820	4170	MCL1	Human	RFU	Protein	14.2207	2.74113	0.0619733	22	2.7361	0.0981857	2.72843	2.5358	3.89778	0	0	0.019341	0.992891	FALSE	FALSE	0.106699	0.0986217	0.110618					20	616.2	616.2	0.839052	0.883441	0.772665	1.175	0.950339	0.927	0.896161	1.179	0.84701	1.156	0.922317	1.018	0.918742	1.078	0.978717	1.115	0.9379	0.985	0.844341	0.94	0.965377	0.972	0.827225	1.025	0.84608	0.995	0.923561	1.113	0.896943	0.936	0.866911	1.002	0.806228	1.046	0.995798	0.994	0.939186	1.042	0.894599	0.99	PASS	1.06	1.011	568.35
seq.9823.2	9823-2	SL013732	Dihydrofolate reductase	DYR	P00374	1719	DHFR	Human	RFU	Protein	3.64748	2.82718	0.0159036	22	2.8396	0.0717884	2.82808	2.7439	4.48828	0	0	0.019341	0.867714	FALSE	FALSE	0.0940909	0.087777	0.101952	prot.7918	-0.0483646017414467			0.5	872.4	872.4	1.10026	1.00046	1.1222	1.003	1.0581	1.013	1.14956	0.993	1.13861	1.004	1.07997	0.971	1.10528	1.004	1.02155	0.993	1.07267	0.999	1.17242	1.003	1.1674	1.009	1.13549	0.992	1.11603	0.977	1.15504	0.997	1.07944	0.987	1.13549	0.982	1.13786	1.021	1.19951	0.991	1.10333	0.991	1.05197	0.987	PASS	1.024	0.984	820.45
seq.9826.135	9826-135	SL002513	Bis(5'-adenosyl)-triphosphatase	Fragile histidine triad protein	P49789	2272	FHIT	Human	RFU	Protein	13.7895	2.86784	0.05206	22	2.86673	0.132946	2.85818	2.46389	3.84559	0	0	0.0121777	0.994506	FALSE	FALSE	0.434291	0.420233	0.439413	prot.2757	0.383385100721445	FHIT_42464	0.530946689246679	20	652.9	652.9	1.11741	1.08114	0.943225	0.921	1.02803	0.933	1.01984	0.999	1.04715	0.999	1.02593	0.958	1.10605	0.916	0.993457	0.984	0.986105	0.937	0.997555	0.953	0.965971	0.969	1.12414	0.994	1.05443	1.075	1.05002	0.99	1.07138	1.031	1.03651	0.99	1.12724	0.943	1.06788	0.994	1.0438	0.931	1.04934	0.964	PASS	0.988	0.986	401.3
seq.9828.86	9828-86	SL009423	L-lactate dehydrogenase C chain	LDHC	P07864	3948	LDHC	Human	RFU	Protein	14.8779	2.90803	0.0676015	22	2.63336	0.140011	2.59395	2.48087	4.50183	0	0	0.0608883	0.856112	FALSE	FALSE	0.197105	0.193583	0.201381					20	511	511	1.04073	1.00472	0.992426	0.978	0.982126	1.007	0.984017	0.972	1.0061	0.944	1.01329	0.972	1.00729	1.019	1.04606	0.996	1.05101	0.992	0.991271	0.971	0.975936	0.964	0.982314	1.012	1.0159	1.016	1.0159	1.024	1.02282	1.023	1.03462	0.975	1.01732	0.985	0.930783	0.973	1.02118	0.99	1.04095	0.994	PASS	1.016	1.011	412.15
seq.9829.91	9829-91	SL000579	Bile salt sulfotransferase	SULT 2A1	Q06520	6822	SULT2A1	Human	RFU	Protein	9.34273	1.85416	0.0367609	22	1.92692	0.19741	1.87679	1.58092	3.50491	0	0	0.0351003	0.993407	FALSE	FALSE	0.379678	0.371039	0.392054	prot.7064	0.494906077917671	SULT2A1_44297	0.642652025763955	20	94.7	94.7	1.00424	1.00745	1.10502	0.987	1.04989	0.968	1.07127	0.895	1.08477	1.044	1.10631	0.994	0.984407	0.936	0.992662	0.999	0.916747	0.988	1.12337	1.002	0.984407	0.979	1.00959	0.896	1.00212	1.017	1.09988	0.956	1.04757	1.024	0.995794	0.996	1.12204	0.941	1.13685	0.93	0.934847	0.954	1.03272	0.906	PASS	0.951	0.991	87
seq.9830.109	9830-109	SL019151	Guanine nucleotide exchange factor VAV3	VAV3	Q9UKW4	10451	VAV3	Human	RFU	Protein	11.7458	2.97575	0.0550214	22	3.12667	0.1105	3.12359	2.76425	4.31639	0	0	0.00286533	0.994468	FALSE	FALSE	0.208782	0.201701	0.219427	prot.6018	0.0464817930225647	VAV3_44388	0.134013642931658	0.5	1023.7	1023.7	1.14713	0.855722	0.875107	1.011	0.79523	1.038	0.863372	1.061	0.857011	1.052	1.10862	1.003	1.12867	1.026	1.05471	1.014	1.0571	1.004	1.2553	0.994	1.23293	0.994	1.32896	0.989	1.23561	0.976	1.27199	0.969	1.27041	1.017	1.08431	0.989	1.25193	0.992	1.21536	1.05	1.2313	1.012	0.905448	1.006	PASS	0.99	1.02	947.45
seq.9831.12	9831-12	SL015343	Ras GTPase-activating protein-binding protein 2	G3BP2	Q9UN86	9908	G3BP2	Human	RFU	Protein	12.8679	3.85228	0.0575399	22	3.91506	0.132587	3.9173	3.26888	4.53772	0	0	0.00573066	0.895158	FALSE	FALSE	0.593652	0.58829	0.601222	prot.6058	0.70226918999527			20	6033.9	6033.9	1.07311	1.08923	1.01941	0.937	1.16719	0.97	1.06969	1.004	1.03063	1.02	1.05621	0.995	1.06685	0.954	1.03693	1.047	1.13296	0.984	0.989748	0.961	1.01833	0.937	1.11007	1.008	1.08611	1.067	1.0726	0.958	1.02318	0.988	1.08943	0.979	1.15809	0.982	1.06206	1.009	1.09128	0.99	1.2284	0.969	PASS	0.985	1.033	4639.1
seq.9832.33	9832-33	SL008953	Homogentisate 1,2-dioxygenase	HGD	Q93099	3081	HGD	Human	RFU	Protein	8.96497	3.03294	0.0398517	22	2.92814	0.177717	2.90064	2.53403	3.81643	0	0	0.0164756	0.990374	FALSE	FALSE	0.260149	0.246943	0.26375	prot.4793	0.196914977725814			20	880.2	880.2	1.03699	1.02159	1.02947	0.966	1.02076	0.934	1.06536	0.99	0.963652	1.026	1.04462	0.983	1.06279	1.008	1.06639	1.01	1.11587	0.951	1.02587	0.93	1.09915	0.917	1.05819	1.006	1.0314	0.986	1.11899	0.996	1.03383	0.961	1.04018	0.987	1.08868	0.964	1.17784	0.955	1.0695	0.918	1.04599	0.976	PASS	0.992	0.986	842.75
seq.9834.62	9834-62	SL007996	Alcohol dehydrogenase 1B	ADH1B	P00325	125	ADH1B	Human	RFU	Protein	13.5279	2.56642	0.0540381	22	2.5489	0.103755	2.52336	2.40824	3.63843	0	0	0.0408309	0.992628	FALSE	FALSE	0.191519	0.188778	0.199554	prot.1613	0.304191645218135	ADH1B_44448	0.306798300295501	20	360.8	360.8	0.924654	0.900874	0.965222	0.962	0.975399	1.024	0.942529	1.028	0.944008	1.037	0.92584	1.053	0.902677	1.027	0.882152	1.026	0.892186	1.07	0.940318	1.043	0.910421	1.024	0.890644	0.995	0.925128	1.063	0.902677	1.063	0.864606	1.047	0.9323	1.017	0.927268	1.022	0.9002	0.982	0.826764	0.999	0.882583	1.033	PASS	1.024	1.099	335.05
seq.9835.16	9835-16	SL006487	Aldehyde dehydrogenase family 1 member A3	AL1A3	P47895	220	ALDH1A3	Human	RFU	Protein	8.77105	3.26229	0.0388157	22	3.24561	0.14388	3.24187	2.84105	3.94296	0	0	0.000716332	1	FALSE	FALSE	0.230516	0.224533	0.232813	prot.7666	0.0814760181084219	ALDH1A3_40784	0.0157240956888029	0.5	2392.2	2392.2	1.10474	1.02837	1.1933	0.948	1.14072	0.986	1.18879	0.963	1.15043	0.966	1.03689	0.993	1.11722	0.967	0.998247	0.984	1.00758	1	1.15026	1.004	1.10806	1.009	1.0764	0.974	1.00937	1.01	1.03666	1.002	0.963703	1.015	1.12606	1.01	1.02288	1.037	1.14263	0.977	0.934161	1.038	1.03041	0.969	PASS	1.01	1.034	1963.75
seq.9836.20	9836-20	SL007169	Deoxycytidine kinase	DCK	P27707	1633	DCK	Human	RFU	Protein	3.75278	3.28488	0.0163147	22	3.27651	0.0633136	3.27054	2.95918	4.42824	0	0	0.0243553	0.995227	FALSE	FALSE	0.164609	0.15621	0.166881					20	2031.8	2031.8	0.922539	0.878844	0.934634	0.986	0.989385	1.04	0.957899	1.055	0.940518	1.013	0.961435	1.035	0.878958	1.034	0.899265	1.028	0.915803	1.052	0.939604	1.009	0.982685	1.018	0.897676	1.051	0.919783	1.089	0.937091	1.071	0.892981	0.974	0.906244	1.016	0.896804	1.006	0.972153	1.013	0.841953	1.025	0.957583	1.044	PASS	1.058	0.951	2469.5
seq.9837.60	9837-60	SL006249	NAD(P)H dehydrogenase [quinone] 1	NAD(P)H dehydrogenase	P15559	1728	NQO1	Human	RFU	Protein	7.74835	3.19819	0.032826	22	2.9932	0.220917	2.98363	2.50338	5.05364	0	0	0.00931232	0.989982	TRUE	TRUE	0.381741	0.377322	0.387782			NQO1_42849	0.445258365269282	20	1370.4	1370.4	0.947587	0.952196	0.939402	1.015	1.02813	0.977	0.975096	1.024	0.917453	1.071	1.03473	1.01	0.97586	0.998	0.969851	0.995	1.01436	0.956	0.95372	0.964	0.958188	0.935	0.989887	1.015	0.944778	1.074	1.04995	1.003	0.953189	1.017	0.960538	0.952	1.00066	0.977	1.07113	0.949	1.06249	0.953	0.987889	0.992	PASS	0.964	1.016	1075.05
seq.9838.4	9838-4	SL004095	Mothers against decapentaplegic homolog 1	SMAD1	Q15797	4086	SMAD1	Human	RFU	Protein	11.1666	2.9928	0.053486	22	2.91978	0.1059	2.90913	2.64444	4.75637	0	0	0.0164756	0.786624	FALSE	FALSE	0.289709	0.284501	0.292982	prot.3659	0.511484767575016	SMAD1_43101	0.460411438862966	20	805.9	805.9	0.900346	0.914964	0.899743	1.041	0.926855	0.983	0.944672	1.028	0.934702	1.031	0.922293	0.962	0.939825	0.997	0.956899	0.933	0.899041	0.966	0.864514	0.947	0.980175	1.008	0.936984	0.951	0.948452	0.971	0.884729	0.969	0.919662	0.918	0.923139	0.989	0.8468	0.984	0.910519	0.992	0.945226	1.018	0.928349	0.991	PASS	0.973	1.074	666.1
seq.9839.148	9839-148	SL004506	Toll/interleukin-1 receptor domain-containing adapter protein	Tirap	P58753	114609	TIRAP	Human	RFU	Protein	9.54343	2.94095	0.046024	22	3.02132	0.118307	3.01682	2.46315	3.78412	0	0	0.00644699	0.725437	TRUE	FALSE	0.431855	0.419874	0.439818					20	1012.7	1012.7	1.0867	1.06298	1.04467	0.953	1.1109	0.916	1.10064	0.954	1.0491	1.057	1.12911	0.962	1.05216	0.948	1.04059	0.968	1.14146	0.975	0.985404	0.943	1.01331	0.962	1.11703	1.006	1.06522	0.987	1.09386	0.944	1.07494	0.959	1.08403	0.93	1.08799	0.919	1.12024	0.931	1.14572	0.948	1.15936	0.979	PASS	0.893	0.985	680.55
seq.9840.2	9840-2	SL000350	Cell division control protein 42 homolog	Cdc42Hs	P60953	998	CDC42	Human	RFU	Protein	18.1883	3.76411	0.0835408	22	3.83427	0.17574	3.84649	2.832	4.49127	0	0	0.00859599	1	FALSE	FALSE	0.616963	0.612806	0.621948	prot.2987	0.722815509013611			0.5	1877	1877	1.15083	1.20043	1.39109	0.831	1.15508	0.931	1.27436	0.811	1.27574	0.797	1.47378	0.804	1.12301	0.825	1.01701	0.746	1.11428	0.901	1.34513	0.965	1.23017	0.782	1.52082	0.806	1.10914	0.905	1.21939	0.757	1.37218	0.954	1.16598	0.835	1.2667	0.697	1.24494	0.84	1.66578	0.89	1.23406	0.862	FLAG	0.637	0.909	1525.95
seq.9841.197	9841-197	SL005747	Multifunctional protein ADE2	Multifunctional protein ADE2	P22234	10606	PAICS	Human	RFU	Protein	7.02319	2.73468	0.0289053	22	2.76951	0.153989	2.7344	2.52763	4.27732	0	0	0.0415473	0.998825	FALSE	FALSE	0.226538	0.22333	0.232698	prot.2275	0.333505548848089			20	727.3	727.3	0.951465	0.958361	1.04617	1.045	1.01934	0.974	1.04228	1.006	1.029	1.084	1.06689	1.011	0.988448	1.005	0.952337	0.951	0.984035	0.997	1.01028	0.991	1.06471	1	0.975849	1.006	0.943443	0.99	1.03178	1.015	0.941001	0.992	0.935073	0.997	0.997531	1.013	1.09566	1.013	0.968313	0.982	0.981379	1.021	PASS	0.949	0.982	561.2
seq.9842.2	9842-2	SL002723	Catenin beta-1	b-Catenin	P35222	1499	CTNNB1	Human	RFU	Protein	8.43684	2.79826	0.0410644	22	2.90272	0.211355	2.88885	2.51812	4.53771	0	0	0.00644699	0.919694	FALSE	FALSE	0.31076	0.306967	0.317857					20	923.8	923.8	0.991521	0.977153	1.00566	0.94	1.08516	0.949	1.05662	0.956	1.01316	0.98	1.02168	0.971	1.01729	0.962	0.943712	0.992	1.00271	0.941	0.988973	0.995	1.01183	0.93	0.995903	0.972	0.994938	0.964	0.996763	0.969	1.01083	0.959	0.993975	0.961	1.03844	0.941	1.04609	0.963	1.02326	0.952	1.05372	0.946	PASS	0.932	0.915	505.7
seq.9843.5	9843-5	SL008029	Alpha-actinin-1	ACTN1	P12814	87	ACTN1	Human	RFU	Protein	23.0859	3.69898	0.160675	22	3.78434	0.201966	3.80284	2.5358	4.50706	0	0	0.012894	0.989867	FALSE	FALSE	0.556744	0.552806	0.561161	prot.2051	0.492101780565194			0.5	2946	2946	1.52059	1.28316	1.23626	0.947	1.19707	0.996	1.29574	0.993	1.31677	0.995	1.28344	0.946	1.28719	0.969	1.31383	0.993	1.43756	0.99	1.26574	0.985	1.28917	0.928	1.52524	0.972	1.44313	0.976	1.50914	0.912	1.49619	0.948	1.35255	0.979	1.54548	0.932	1.37992	0.99	1.46816	0.953	1.47109	0.994	PASS	0.981	0.983	2462.45
seq.9844.138	9844-138	SL008091	Alpha-actinin-2	ACTN2	P35609	88	ACTN2	Human	RFU	Protein	17.4541	3.07268	0.0937966	22	2.90692	0.34013	2.86153	2.27277	5.04428	0	0	0.00859599	0.92533	FALSE	FALSE	0.625727	0.618923	0.634692	prot.2540	0.0737812497824033	ACTN2_43324	0.862513689951967	20	1956.8	1956.8	1.28492	1.20012	1.18257	0.907	1.14553	1.02	1.10854	0.911	1.13873	0.956	1.19961	1.009	1.15255	0.911	1.116	0.996	1.19383	1.024	1.09239	0.992	1.03859	0.956	1.22722	1.037	1.18393	1.078	1.19143	1.02	1.19215	1.069	1.2047	0.978	1.28813	0.926	1.14486	1.006	1.13471	0.995	1.3103	1.024	PASS	0.965	1.071	1677.5
seq.9845.33	9845-33	SL008933	Protein DJ-1	PARK7	Q99497	11315	PARK7	Human	RFU	Protein	6.99611	2.57485	0.0300378	22	2.63576	0.11711	2.61458	2.44075	4.49342	0	0	0.0336676	1	FALSE	FALSE	0.272876	0.26696	0.278635	prot.5111	0.35186730021347	PARK7_45210	0.49034565687844	20	449	449	0.901788	0.946259	0.956337	1.024	0.994904	0.979	0.979067	0.957	0.957969	1.002	0.975239	0.964	0.940708	0.965	0.985946	0.974	0.89998	0.955	0.909091	0.946	1.01354	0.999	0.976087	0.954	0.925964	0.982	0.925392	0.929	0.948057	0.963	0.910751	0.991	0.893177	0.958	0.977787	0.975	0.927303	1.036	0.938741	0.948	PASS	0.977	0.965	343.3
seq.9846.32	9846-32	SL004615	Rho GDP-dissociation inhibitor 2	Rho-GDI beta	P52566	397	ARHGDIB	Human	RFU	Protein	9.41792	4.51227	0.0434848	22	4.55434	0.12368	4.5591	3.86766	5.09786	0	0	0.00787966	0.90765	FALSE	FALSE	0.552699	0.547931	0.558456	prot.2850	0.523480081556064			0.5	31963.8	31963.8	1.47019	1.31364	1.17323	1.013	1.20386	1.036	1.26123	1.117	1.19803	1.041	1.35528	1.069	1.30115	1.007	1.29141	1.022	1.46774	1.018	1.18732	1.008	1.17558	0.96	1.45437	1.079	1.38412	1.031	1.47883	1.039	1.46888	1.046	1.37543	0.991	1.55934	0.976	1.34316	0.989	1.30568	0.954	1.55919	1.007	PASS	1.03	1.002	21616.8
seq.9847.21	9847-21	SL019152	Homeobox protein TGIF2	TGIF2	Q9GZN2	60436	TGIF2	Human	RFU	Protein	6.70675	2.35992	0.0292532	22	2.35511	0.256488	2.28217	1.98046	4.73595	0	0	0.0845272	0.996648	FALSE	FALSE	0.118516	0.115685	0.127944					20	380.4	380.4	0.978395	1.06525	1.08966	0.913	1.05579	0.861	1.09342	0.907	1.0337	1.059	0.99529	0.932	1.05843	0.883	1.00396	0.992	1.03708	0.925	1.07884	0.87	1.08935	0.884	1.04996	0.93	1.01711	0.955	1.05579	0.884	0.99477	0.985	1.02894	0.852	1.07946	0.897	1.14855	0.931	1.00369	0.895	0.959637	0.885	PASS	0.935	1.036	590.2
seq.9848.22	9848-22	SL000391	Cyclin-H	Cyclin H	P51946	902	CCNH	Human	RFU	Protein	5.31259	2.52191	0.0223799	22	2.5555	0.143724	2.52114	2.40773	4.8677	0	0	0.0515759	0.993885	FALSE	FALSE	0.0794821	0.0758075	0.0843058					20	436.9	436.9	1.00529	0.980036	1.01818	0.984	1.04697	1.022	1.00506	1.04	1.01794	1.059	1.01794	1.019	1.0046	0.983	0.973485	1.047	1.00183	1.042	0.988462	1.03	1.01205	1.026	1.00808	1.032	1.00046	1.022	0.976749	1.065	0.95393	1.032	0.990928	1.031	0.993858	1.009	0.978061	1.056	0.955181	1.041	1.02223	1.075	PASS	1.016	1.033	483.05
seq.9849.13	9849-13	SL013026	DNA-(apurinic or apyrimidinic site) lyase	APEX1	P27695	328	APEX1	Human	RFU	Protein	21.0633	4.03415	0.0725085	22	4.09091	0.108277	4.08865	2.93732	4.92369	0	0	0.00358166	0.991611	FALSE	FALSE	0.63063	0.62619	0.635218	prot.2383	0.586506646351063	APEX1_43373	0.742617300450139	20	13702.9	13702.9	1.14688	1.07235	1.05946	0.978	1.15132	1.004	1.10328	1.058	1.00921	1.044	1.21453	1.028	1.11492	0.965	1.07961	0.983	1.22069	0.996	1.05784	1.032	1.03077	0.928	1.17033	1.031	1.12213	0.991	1.1839	1.002	1.11784	1.061	1.15641	0.952	1.19913	0.954	1.17448	0.986	1.16489	0.977	1.2539	1.009	PASS	0.985	1.072	20922.8
seq.9850.38	9850-38	SL014805	Eukaryotic translation initiation factor 1A, X-chromosomal	IF1AX	P47813	1964	EIF1AX	Human	RFU	Protein	3.99591	2.78361	0.0173234	22	2.80571	0.0634897	2.79491	2.70044	3.71057	0	0	0.0408309	0.993102	FALSE	FALSE	0.0139604	0.00866648	0.0165636	prot.2681	-0.124215242872261	EIF1AX_43662	-0.0576767115896206	20	670.6	670.6	0.946106	0.975986	0.952286	1.022	0.874544	0.997	0.932036	0.984	0.938953	1.006	0.950801	1.014	0.958274	1.023	0.992599	0.967	0.985018	0.989	0.94464	1.004	0.94664	0.99	0.943311	1.012	0.96684	1.005	0.893657	0.972	0.95759	1.012	0.996434	1.033	0.961572	0.996	0.878554	0.976	0.968375	1	0.968096	1.023	PASS	0.979	1.017	621.2
seq.9851.9	9851-9	SL005086	Fatty acid-binding protein, adipocyte	FABPA	P15090	2167	FABP4	Human	RFU	Protein	16.222	4.05698	0.067589	22	4.18221	0.139049	4.18922	3.41335	4.6119	0	0	0.000716332	0.997728	FALSE	FALSE	0.644782	0.632136	0.648945	prot.2112	0.212175933813827	FABP4_45121	0.826388224877653	20	17617.6	17617.6	1.38071	1.4437	1.40246	0.983	1.47838	0.954	1.40305	1.064	1.2333	1.162	1.6649	1.014	1.52572	1.01	1.52234	1.046	1.45885	0.9	1.36477	0.915	1.31137	0.938	1.43001	1.032	1.19966	1.137	1.65863	1.01	1.36276	1.046	1.30582	0.91	1.53911	0.947	1.74295	0.941	1.50397	0.882	1.4547	0.991	PASS	1.021	1.001	15706
seq.9853.3	9853-3	SL019153	Interferon-induced protein with tetratricopeptide repeats 2	IFIT2	P09913	3433	IFIT2	Human	RFU	Protein	7.45559	3.2463	0.0308411	22	3.18814	0.160802	3.16575	2.88184	4.98651	0	0	0.0186246	0.994592	FALSE	FALSE	0.140772	0.140284	0.143781					20	1713.1	1713.1	0.824557	0.83844	0.938839	0.885	0.97291	0.919	0.941522	0.939	0.841033	1.058	0.881859	0.936	0.918011	0.92	0.86792	1.012	0.906978	0.886	0.958002	0.959	1.04905	0.924	0.9104	0.955	0.846937	0.999	0.942507	0.939	0.862545	0.855	0.875236	0.934	0.882905	0.917	0.995467	0.944	0.85831	0.942	0.828505	0.957	PASS	1.025	0.965	1171.4
seq.9854.36	9854-36	SL003659	Aldose reductase	Aldose reductase	P15121	231	AKR1B1	Human	RFU	Protein	10.8824	3.33673	0.0448291	22	3.39749	0.106338	3.39503	2.99029	4.07459	0	0	0.00501433	0.993778	TRUE	TRUE	0.472212	0.468868	0.4791	prot.2113	0.522156340278304	AKR1B1_42103	0.325245271885724	20	2464.9	2464.9	1.03233	1.01961	1.08749	0.955	1.05095	0.973	1.03619	0.954	1.05627	0.964	1.08152	1.039	0.991672	0.951	0.937866	0.992	0.974269	0.986	0.982541	1.005	0.94073	0.955	0.984424	1.027	0.987145	1.053	1.04898	1.059	0.985369	1.065	0.984424	0.965	1.10079	0.942	1.08309	0.959	1.01307	0.976	1.02841	0.978	PASS	1.012	1.12	1940.15
seq.9855.10	9855-10	SL000567	Transforming protein RhoA	Rho A	P61586	387	RHOA	Human	RFU	Protein	9.82122	4.13404	0.0457227	22	4.16071	0.134359	4.16817	3.44787	4.79147	0	0	0.00644699	0.958751	FALSE	FALSE	0.664992	0.659269	0.669619	prot.3016	0.805298618686475			0.5	11895.4	11895.4	1.41195	1.2268	1.0829	0.995	1.0985	1.013	1.20065	1.018	1.23978	0.997	1.22146	0.982	1.2154	0.993	1.25059	1.052	1.35932	1.004	1.0669	0.962	1.06117	0.965	1.28346	1.06	1.26234	0.99	1.3414	1.01	1.31896	1.029	1.32798	0.961	1.4142	1.012	1.14751	0.978	1.24763	0.968	1.48813	1.033	PASS	1.021	0.984	8196.15
seq.9856.22	9856-22	SL014814	Deoxyhypusine synthase	DHYS	P49366	1725	DHPS	Human	RFU	Protein	70.2556	1.46618	0.331871	22	1.53936	0.33586	1.5611	0.462398	4.11415	0	96.2422	0.000716332	0.995322	FALSE	FALSE	0.0609571	0.0596466	0.0644505			DHPS_43607	-0.0319153494402809	20	58.2	58.2	1.54787	0.631922	0.516415	1.423	1.15706	1.354	1.14118	1.572	0.563953	3.801	2.28235	0.694	2.56388	1.634	2.59821	0.963	1.30787	0.42	0.835007	0.715	1.06789	1.131	0.832618	1.132	0.584337	0.643	3.42353	1.413	1.50777	1.062	0.699519	0.486	1.0838	1.099	2.867	1.178	2.81159	0.482	0.98145	0.704	FLAG	1.414	0.985	34.45
seq.9857.38	9857-38	SL007438	Interferon regulatory factor 4	IRF4	Q15306	3662	IRF4	Human	RFU	Protein	10.4772	2.46106	0.0419261	22	2.38745	0.126436	2.35641	2.24724	4.03443	0	0	0.0651862	0.996272	FALSE	FALSE	0.135919	0.131333	0.143728					20	308.4	308.4	0.994839	1.04827	1.07794	1.017	1.05472	0.983	1.0727	0.974	1.08059	0.996	0.998705	1.008	1.03629	1.007	0.994518	1.054	1.01214	1.017	1.03734	0.986	1.03351	0.98	1.04084	1.013	1.02629	1.049	0.99709	0.969	1.01015	1.03	1.06382	0.994	1.07983	1.006	1.04862	0.955	1.00065	1	1.06455	1.031	PASS	0.996	0.95	323.85
seq.9859.180	9859-180	SL004602	Diamine acetyltransferase 1	SSAT-1	P21673	6303	SAT1	Human	RFU	Protein	2.56589	2.77791	0.0112123	22	2.80245	0.120281	2.77539	2.68753	4.60221	0	0	0.0823782	0.996602	FALSE	FALSE	0.0429644	0.0393665	0.047859			SAT1_43048	-0.00846144073331741	20	724.1	724.1	0.923479	0.929286	0.956665	1.004	0.928095	0.993	0.941368	0.989	0.956918	0.992	0.906144	1.024	0.947031	1.003	0.925131	1.01	0.94456	1.009	0.92881	1.014	0.951761	0.998	0.922068	1.011	0.982363	1.031	0.892078	0.978	0.93674	0.974	0.954396	0.981	0.953767	1.008	0.892298	0.968	0.931798	0.995	0.936982	1.02	PASS	0.99	1.022	625.25
seq.9863.1	9863-1	SL003646	Tropomyosin alpha-4 chain	Tropomyosin 4	P67936	7171	TPM4	Human	RFU	Protein	13.7067	2.53391	0.0750289	22	2.60429	0.120634	2.59977	2.11327	3.71032	0	0.0695894	0.0136103	0.986972	FALSE	FALSE	0.331942	0.316724	0.342042	prot.3104	0.583863748110379			20	342.1	342.1	0.791898	0.925095	1.00618	1.006	0.977987	0.973	0.994477	0.995	0.913729	1.054	0.960415	0.962	0.953988	1.013	0.852055	1.018	0.817834	1.018	1.02517	0.999	1.06806	1.008	0.904548	0.992	0.764811	1.025	0.816273	0.982	0.801171	1.061	0.826728	1.024	0.848042	1.025	1.07918	1.064	0.800608	0.972	0.823345	1.002	PASS	1.116	1.022	238.35
seq.9864.38	9864-38	SL019155	Tetratricopeptide repeat protein 1	TTC1	Q99614	7265	TTC1	Human	RFU	Protein	19.771	4.35253	0.113057	22	4.42117	0.182669	4.43317	3.25518	5.00111	0	0	0.0100287	0.999836	FALSE	FALSE	0.581209	0.572153	0.583008	prot.5125	0.629613911355923	TTC1_43250	0.0569465811863905	20	7552.9	7552.9	1.19199	1.29526	1.32463	0.768	1.30056	0.836	1.32192	0.817	1.22757	0.862	1.69995	0.805	1.17604	0.779	1.1572	0.693	1.28567	0.862	1.20179	0.902	1.22485	0.739	1.55907	0.882	1.17469	0.886	1.22312	0.707	1.44481	0.893	1.22217	0.788	1.3185	0.692	1.29021	0.83	1.95327	0.815	1.38909	0.838	FLAG	0.553	0.899	5385.3
seq.9865.40	9865-40	SL019141	Ubiquitin-conjugating enzyme E2 B	UBE2B	P63146	7320	UBE2B	Human	RFU	Protein	5.48408	2.15353	0.0240631	22	2.23598	0.163898	2.19229	2.04883	4.29187	0	0	0.0809456	0.977144	FALSE	FALSE	0.0334105	0.028661	0.0408367			UBE2B_44372	-0.0304395757154483	20	189.1	189.1	1.03446	0.97424	0.952165	1.024	1.02884	0.986	1.00478	0.998	1.00746	1.05	1.06296	1.005	1.03844	1.002	1.06535	1.016	1.08741	0.958	0.972236	0.924	1.01776	0.946	1.01831	0.952	1.01015	0.989	1.12963	0.994	1.0529	1.012	1.00159	0.949	1.0373	1.018	1.0975	1	1.05702	0.932	1.00532	0.969	PASS	1.005	0.973	152.7
seq.9867.23	9867-23	SL019156	Fructose-1,6-bisphosphatase isozyme 2	F16P2	O00757	8789	FBP2	Human	RFU	Protein	9.41478	2.84214	0.0402692	22	2.77318	0.176658	2.73957	2.54419	4.83778	0	0	0.0386819	0.982012	TRUE	TRUE	0.263339	0.260883	0.266066	prot.7517	0.311720458413966			20	577.2	577.2	0.9818	0.876005	0.9436	1.042	1.04	1.112	1.05753	1.106	1.08906	1.029	0.997236	0.965	0.982803	0.98	1.04056	1.002	0.965863	1.015	0.942521	0.977	1.05213	1.042	1.07087	0.923	1.02159	1.012	0.94903	0.98	1.02359	0.944	0.966996	1.059	0.938537	1.021	0.953262	1.07	0.970737	1.096	1.00313	1.023	PASS	1.007	1.072	503.85
seq.9869.28	9869-28	SL004092	Nuclear factor NF-kappa-B p105 subunit	NF-kappa-B p105	P19838	4790	NFKB1	Human	RFU	Protein	10.3634	3.47286	0.0477886	22	3.66378	0.178027	3.64294	3.10061	4.68171	0	0	0.0114613	0.974236	FALSE	FALSE	0.427226	0.421539	0.436949	prot.2212	0.417083644720479	NFKB1_42828	0.180680994651763	20	3772.7	3772.7	1.12484	1.103	1.17515	0.987	1.21056	1.001	1.15497	0.986	1.10268	0.98	1.15483	0.978	1.13571	0.981	1.05115	1.032	1.13636	1.001	1.15207	1.012	1.14602	0.993	1.12662	1.027	1.12253	1.042	1.12989	1.048	1.04893	1.017	1.12702	0.997	1.1588	1.028	1.19643	1.007	1.07924	0.978	1.18564	0.984	PASS	1.016	1.077	4333.75
seq.9870.17	9870-17	SL011183	Tryptophan--tRNA ligase, cytoplasmic	SYWC	P23381	7453	WARS1	Human	RFU	Protein	10.9942	3.70178	0.0453245	22	3.67794	0.0916357	3.67625	3.02674	4.11862	0	0	0.00286533	0.30066	TRUE	FALSE	0.598936	0.593037	0.608729	prot.2307	0.664125092643643	WARS1_45296	0.716470666982429	0.5	4877	4877	1.34981	1.26754	1.31092	1.005	1.31056	0.967	1.40019	0.995	1.282	1.061	1.37539	0.946	1.33077	0.961	1.2895	1.068	1.34605	0.929	1.29811	0.965	1.34936	0.961	1.36599	1.06	1.25125	0.997	1.42903	1.019	1.40726	0.984	1.36389	1.008	1.40079	1.015	1.41502	0.988	1.34024	0.98	1.45639	1.056	PASS	1.076	1.008	4077.8
seq.9872.23	9872-23	SL013023	Catenin alpha-2	CTNA2	P26232	1496	CTNNA2	Human	RFU	Protein	4.05585	2.81381	0.0179338	22	2.88958	0.137013	2.85998	2.75343	5.24366	0	0	0.0616046	0.966895	FALSE	FALSE	0.070631	0.0685297	0.0729642	prot.7726	-0.0461580979766272	CTNNA2_41064	-0.0162315932951217	20	1505.6	1505.6	1.04461	1.01462	1.00333	0.916	1.003	0.894	1.02061	0.936	1.01374	0.944	1.0195	0.917	1.04086	0.928	1.0261	0.916	1.03813	0.885	1.01497	0.936	1.06636	0.946	1.02926	0.903	1.04411	0.904	1.01654	0.895	1.00993	0.896	1.01094	0.916	1.04273	0.942	1.0457	0.915	0.979061	0.889	0.995767	0.889	PASS	1.004	0.946	657.65
seq.9873.17	9873-17	SL003804	Steroid hormone receptor ERR1	ERRalpha	P11474	2101	ESRRA	Human	RFU	Protein	3.25987	2.84369	0.0142759	22	2.84262	0.096756	2.82569	2.72754	4.48966	0	0	0.0501433	0.983337	FALSE	FALSE	0.0425204	0.0407009	0.0491537					20	735.2	735.2	0.905196	0.908776	0.952208	0.996	0.966224	1.022	0.953814	0.982	0.955798	1	0.929574	1.013	0.910239	0.996	0.932167	0.99	0.867902	1.043	0.915795	0.99	0.962304	1.054	0.946935	0.986	0.926295	1.003	0.879531	0.992	0.905084	1	0.921188	1.027	0.910352	1	0.902197	1.012	0.894839	1.028	0.933587	1.014	PASS	0.996	1.026	623.6
seq.9874.28	9874-28	SL003758	Cyclin-dependent kinase 4 inhibitor B	p15-INK4b	P42772	1030	CDKN2B	Human	RFU	Protein	9.82084	2.8899	0.0427214	22	2.90637	0.12666	2.88332	2.63357	4.10896	0	0	0.0487106	0.995818	FALSE	FALSE	0.129221	0.121598	0.133091					20	909.3	909.3	0.953145	1.01416	0.977322	1.031	0.990307	0.942	1.02237	1.026	0.93665	1.04	1.02944	0.985	0.96621	1.021	0.994423	0.956	0.952546	1.003	0.966621	0.967	1.03013	0.998	0.988584	0.98	0.917003	0.981	0.937423	0.997	1.02088	0.995	0.926911	1.045	0.903517	0.957	1.01575	0.981	0.981859	1.065	0.963037	0.983	PASS	0.971	1.026	745.25
seq.9875.107	9875-107	SL019157	THO complex subunit 1	THOC1	Q96FV9	9984	THOC1	Human	RFU	Protein	3.44481	2.86758	0.0148058	22	2.87034	0.0623046	2.85854	2.73352	3.77233	0	0	0.0515759	0.998873	FALSE	FALSE	0.0647916	0.0618507	0.0682464					20	820.7	820.7	0.971473	0.974356	0.957978	0.983	0.914633	1.037	0.952088	1.016	0.957531	0.974	0.90605	0.99	0.968949	0.982	1.00687	1.002	0.980643	0.974	0.946052	0.975	0.981933	0.988	0.961457	0.974	1.00306	0.953	0.920377	1.001	0.934525	0.991	0.987368	1.002	0.917701	1.022	0.889166	0.988	0.942792	1	0.958986	0.991	PASS	1.01	1.027	730.7
seq.9876.20	9876-20	SL004727	Fructose-bisphosphate aldolase C	aldolase C	P09972	230	ALDOC	Human	RFU	Protein	4.62198	3.77933	0.020098	22	3.72011	0.118533	3.71331	3.10599	4.3125	0	0	0.012894	0.984509	FALSE	FALSE	0.263995	0.254791	0.265369	prot.1960	-0.0443927251055522			0.5	4824.6	4824.6	1.22923	1.09697	1.16731	0.989	1.11253	1.01	1.2017	0.998	1.12912	0.995	1.13812	0.952	1.15033	0.995	1.11769	1.009	1.20733	1.016	1.15573	0.975	1.17849	0.971	1.22458	1.074	1.17261	0.999	1.24902	0.991	1.17455	0.983	1.22576	0.98	1.27503	0.991	1.25415	0.98	1.13251	0.957	1.30617	1.049	PASS	0.993	0.995	4694.25
seq.9877.28	9877-28	SL013040	Crk-like protein	CRKL	P46109	1399	CRKL	Human	RFU	Protein	11.8732	3.38663	0.0624053	22	3.31588	0.15081	3.31775	2.64237	4.57964	0	0	0.00859599	0.98169	FALSE	FALSE	0.61498	0.605218	0.621816	prot.2657	0.642380498605381	CRKL_44571	0.820645214408941	0.5	1679.2	1679.2	1.15655	1.14465	1.19287	0.965	1.10495	0.959	1.17213	0.979	1.07613	0.97	1.12895	0.949	1.13613	1.05	1.0177	1.017	1.10408	0.969	1.20901	0.992	1.17091	0.956	1.24459	0.993	1.08525	0.976	1.15568	0.969	1.14185	1.059	1.13713	0.987	1.22053	1.005	1.24247	0.964	1.08454	0.958	1.15409	0.978	PASS	1.011	1.044	1329.55
seq.9878.3	9878-3	SL000580	Estrogen sulfotransferase	SULT 1E	P49888	6783	SULT1E1	Human	RFU	Protein	5.73649	3.18174	0.0239859	22	3.15874	0.0672516	3.14761	2.99419	4.27128	0	0	0.0293696	0.990279	FALSE	FALSE	0.0679148	0.0642568	0.0735111			SULT1E1_40644	-0.0263930821541862	20	1650.4	1650.4	0.930537	0.8542	0.940506	1	0.982673	1.029	0.921393	1.035	0.914653	1.074	0.926566	1.038	0.923094	0.994	0.871475	1.045	0.906514	1.022	0.917501	1.014	0.931798	1.025	0.865988	1.027	0.928443	1.047	0.915617	1.046	0.870005	0.998	0.882803	1.022	0.88536	1.016	0.953327	1.012	0.813045	1.001	0.911974	0.992	PASS	1.066	1.017	1498.2
seq.9880.33	9880-33	SL019158	Tryptophan 2,3-dioxygenase	T23O	P48775	6999	TDO2	Human	RFU	Protein	16.7625	3.70401	0.0635762	22	3.66105	0.0806474	3.66032	3.25854	4.31805	0	0	0.00716332	0.987328	FALSE	FALSE	0.144521	0.133619	0.150717			TDO2_43169	0.0715790173249757	20	4913.7	4913.7	0.858303	0.85536	0.85618	0.944	0.728668	0.939	0.838873	1.003	0.796412	1.136	0.835834	0.942	0.838415	0.98	0.868513	0.982	0.865179	0.903	0.900489	0.913	0.904584	0.896	0.793979	0.957	0.78456	0.986	0.886741	1.047	0.875664	1.061	0.770245	0.939	0.875414	0.979	0.970167	0.903	0.832788	0.897	0.721214	0.977	PASS	1.03	0.971	4039.95
seq.9883.29	9883-29	SL002802	Lactoylglutathione lyase	Glyoxalase I	Q04760	2739	GLO1	Human	RFU	Protein	46.0525	3.77117	0.119684	22	3.81943	0.142794	3.80115	3.47784	4.54099	0	0	0.00931232	0.99678	FALSE	FALSE	0.580177	0.573877	0.585553	prot.3242	0.393874689306863	GLO1_43761	0.599923173721785	20	1636.8	1636.8	1.16391	1.22689	1.27835	0.848	1.271	0.969	1.23225	0.894	1.20353	0.852	1.3822	0.893	1.17031	0.9	1.11765	0.888	1.21442	0.962	1.19153	0.998	1.16291	0.835	1.32674	0.976	1.18772	1.021	1.19352	0.894	1.25099	0.98	1.18867	0.848	1.22442	0.861	1.20815	0.903	1.30954	0.988	1.29095	0.894	PASS	0.8	1.011	1123.4
seq.9884.8	9884-8	SL019142	Peptidyl-prolyl cis-trans isomerase-like 1	PPIL1	Q9Y3C6	51645	PPIL1	Human	RFU	Protein	6.73526	2.20194	0.0295652	22	2.10677	0.103509	2.09968	1.83759	3.13729	0	0	0.0164756	0.993131	FALSE	FALSE	0.365913	0.357393	0.370067	prot.6181	0.403073832632191			20	114.3	114.3	1.23168	1.23568	1.12833	0.93	1.27283	0.99	1.18692	1.031	1.21985	0.883	1.25743	0.996	1.18079	0.936	1.17593	0.946	1.17351	0.967	1.11949	0.976	1.10222	0.971	1.27425	0.947	1.22903	0.991	1.24239	0.918	1.20316	1.027	1.15688	0.996	1.28571	0.992	1.21596	0.969	1.17231	0.961	1.32753	0.984	PASS	0.944	0.931	81.25
seq.9885.41	9885-41	SL014697	Ras-related protein Rap-2a	RAP2A	P10114	5911	RAP2A	Human	RFU	Protein	6.04667	2.74574	0.025197	22	2.96318	0.287011	2.86362	2.68242	5.16205	0	0	0.0902579	0.996192	FALSE	FALSE	0.0987075	0.0955105	0.101071	prot.1973	-0.0819916421734801			20	2235.2	2235.2	1.02218	1.01762	1.07746	0.947	1.06656	0.99	1.04713	0.97	1.00458	1.034	1.04298	0.978	1.02008	0.982	0.995768	1.009	1.04993	0.974	1.07214	0.963	1.0771	0.951	1.0459	0.985	1.02358	0.983	1.06784	0.966	0.999195	0.97	1.02542	0.968	1.0785	0.972	1.07913	0.969	1.01264	0.942	1.08727	0.961	PASS	0.962	1.017	1081.05
seq.9886.28	9886-28	SL013824	DNA repair protein XRCC4	XRCC4	Q13426	7518	XRCC4	Human	RFU	Protein	5.44778	2.52867	0.0236674	22	2.61152	0.108055	2.59802	2.31366	4.26322	0	0	0.019341	0.995041	TRUE	FALSE	0.228214	0.224417	0.232163			XRCC4_43290	0.218893345859034	20	511.4	511.4	1.03732	1.01812	1.00947	0.963	1.11904	0.974	1.10073	1.017	0.996493	1.028	1.12051	0.978	1.04924	0.984	1.03209	1.011	1.07302	0.965	1.0171	0.978	1.04731	0.95	1.01488	1.051	0.993782	1.089	1.11562	1.017	1.0348	0.974	1.03859	0.98	1.05814	0.98	1.16069	0.99	1.13999	0.952	1.10549	0.963	PASS	0.977	1.017	408.5
seq.9887.40	9887-40	SL019143	E3 ubiquitin-protein ligase RBBP6	RBBP6	Q7Z6E9	5930	RBBP6	Human	RFU	Protein	6.76214	3.25911	0.0302807	22	3.22034	0.0953022	3.21059	2.9735	4.81285	0	0	0.0250716	0.953904	FALSE	FALSE	0.162556	0.159465	0.164798	prot.7113	0.236220218715429			20	2317	2317	0.863553	0.823705	0.885094	1.027	0.904336	1.003	0.872989	1.039	0.88999	1.028	0.877618	1.014	0.863779	1.012	0.867465	0.978	0.856182	1.007	0.888932	0.959	0.917587	1.007	0.830109	0.939	0.877319	0.998	0.856974	1.015	0.853218	0.968	0.834594	1.007	0.845559	0.984	0.883778	1	0.758205	0.988	0.889819	0.979	PASS	1.039	1.074	1732.1
seq.9889.42	9889-42	SL019159	Actin filament-associated protein 1-like 1	AF1L1	Q8TED9	134265	AFAP1L1	Human	RFU	Protein	7.52614	2.35904	0.033104	22	2.41732	0.105198	2.39637	2.25042	3.58195	0	1.04384	0.0472779	0.999384	FALSE	FALSE	0.0382578	0.0336915	0.0446369			AFAP1L1_43341	-0.00246461481875417	20	300.9	300.9	1.11776	1.05839	1.02138	1.017	0.978855	1.117	0.995369	1.005	1.00166	0.929	1.03509	1.012	1.08237	1.056	1.10139	0.979	1.0922	1.012	1.07772	1.043	0.964114	1.043	1.08982	1.044	1.11651	1.016	1.0401	0.979	1.07234	1.042	1.12402	0.979	1.06363	1.068	0.933602	0.983	1.10706	0.972	1.06325	1.023	PASS	1.013	1.088	241.2
seq.9890.8	9890-8	SL005671	Tropomyosin alpha-3 chain	Tropomyosin alpha-3 chain	P06753	7170	TPM3	Human	RFU	Protein	5.2909	2.68568	0.0228623	22	2.69845	0.0750592	2.68797	2.49457	3.75521	0	0	0.0336676	0.993345	FALSE	FALSE	0.0189224	0.0166377	0.0216477	prot.1840	-0.159376555116703	TPM3_43222	-0.0324496482967064	20	549.1	549.1	0.942661	0.889087	0.882514	1.091	0.862551	1.043	0.901346	1.08	0.921	1.048	0.923944	0.97	0.910312	1.066	0.995107	1.027	0.925657	1.02	0.900607	0.981	0.926282	1.02	0.884361	1.035	0.918688	0.997	0.900459	1.012	0.989726	1.029	0.887506	0.996	0.874363	1.022	0.822622	0.991	0.907903	1.007	0.913948	1.027	PASS	1.047	1.02	542.85
seq.9893.27	9893-27	SL004621	Ornithine decarboxylase antizyme 1	Ornithine decarboxylase antizyme	P54368	4946	OAZ1	Human	RFU	Protein	5.35063	2.27463	0.0236708	22	2.22709	0.126775	2.20412	2.02119	3.63499	0	0	0.02149	0.993515	FALSE	FALSE	0.188976	0.187341	0.199011					20	151.9	151.9	1.08114	1.08191	1.13783	0.962	1.04759	1.02	1.10795	0.978	1.14555	1.037	1.16043	0.975	1.06897	0.982	1.07884	0.938	1.10072	0.986	1.09754	1.009	1.08423	0.935	1.16488	1.02	1.07047	0.997	1.10957	0.938	1.13613	1	1.09124	0.974	1.16398	0.963	1.15163	0.973	1.05854	0.978	1.16398	1	PASS	1.008	0.942	117.75
seq.9894.13	9894-13	SL019161	Unconventional myosin-VI	MYO6	Q9UM54	4646	MYO6	Human	RFU	Protein	10.5705	3.13567	0.0520126	22	3.1866	0.145055	3.17728	2.78873	4.64244	0	0	0.00931232	0.990676	FALSE	FALSE	0.234397	0.225631	0.243109			MYO6_42796	0.138790295366049	20	764.6	764.6	0.94793	0.951113	0.909913	0.98	0.9926	0.928	0.963336	1.026	0.914375	1.007	1.02907	0.948	0.9484	0.986	0.984548	0.952	0.997261	0.957	0.955869	0.95	0.968338	0.93	0.967971	0.941	0.917887	1.013	0.994278	0.988	0.980256	0.937	0.938505	0.901	0.919764	0.935	0.974758	0.948	1.02096	0.993	0.948282	0.961	PASS	0.927	0.97	656.3
seq.9895.77	9895-77	SL013851	DNA repair endonuclease XPF	XPF	Q92889	2072	ERCC4	Human	RFU	Protein	4.53179	2.66228	0.018987	22	2.73573	0.151685	2.69914	2.60466	5.01512	0	0	0.0651862	0.991295	FALSE	FALSE	0.103742	0.0976214	0.111374			ERCC4_41167	0.0587726462678293	20	605.3	605.3	1.04326	1.01988	0.990995	1.031	0.961404	1.038	0.979767	1.109	1.05545	1.336	1.02281	1.086	1.01988	0.979	1.02541	1.159	1.05087	1.117	1.03012	0.929	1.00298	0.961	1.00398	1.054	1.056	1.113	1.0005	1.159	0.995887	1.03	1.02767	1.045	1.00398	1.012	0.904648	1.055	0.960641	1.069	1.04923	1.286	FLAG	1.078	1.129	7013
seq.9896.21	9896-21	SL007296	Forkhead box protein G1	FOXGB	P55316	2290	FOXG1	Human	RFU	Protein	32.2904	1.82513	0.161562	22	1.86806	0.191672	1.86273	1.32838	3.69242	0	3.82742	0.0143266	0.996355	FALSE	FALSE	0.0470691	0.0446893	0.0492713			FOXG1_40248	-0.0507515639456195	20	104.6	104.6	1.09072	0.797864	0.783521	0.973	1.12837	1.054	1.07835	1.317	0.839486	1.475	1.20785	0.923	1.31407	1.141	1.37632	1.094	1.10454	0.74	0.964945	0.747	1.0502	0.881	0.937276	1.121	0.814008	1.08	1.36198	1.035	1.18059	0.923	0.832803	0.816	0.853181	0.855	1.44675	1.095	1.40027	1.003	0.900947	0.92	FLAG	0.993	1.078	327.7
seq.9897.9	9897-9	SL002090	DNA replication licensing factor MCM6	MCM6	Q14566	4175	MCM6	Human	RFU	Protein	2.70144	2.75577	0.0117901	22	2.75842	0.0880198	2.74194	2.68368	4.3917	0	0	0.0501433	0.995526	FALSE	FALSE	0.0335263	0.0300969	0.0363993	prot.7532	0.00219889295114272			20	624.9	624.9	0.904603	0.928253	0.929772	1.035	0.902252	1.004	0.899137	1.009	0.927427	1.021	0.874842	1.068	0.918565	0.994	0.942676	1.062	0.93422	1.024	0.931991	1.011	0.932826	1.016	0.904472	1.01	0.927289	1.025	0.88588	1.015	0.890044	1.035	0.948255	1.023	0.898361	1.054	0.855324	1.017	0.902513	1.03	0.923043	1.034	PASS	1.026	1.034	606.7
seq.9898.161	9898-161	SL014579	AT-rich interactive domain-containing protein 1A	ARI1A	O14497	8289	ARID1A	Human	RFU	Protein	12.7659	2.75002	0.0558871	22	2.75868	0.142697	2.73672	2.54345	4.48731	0	0	0.0429799	0.993201	FALSE	FALSE	0.131588	0.126708	0.135087			ARID1A_42138	-0.0121087659761105	20	734.7	734.7	1.08028	1.11183	1.11251	1.031	1.16638	0.875	1.16953	1.004	1.11217	1.143	1.20561	0.938	1.17684	1.028	1.07775	1.004	0.989228	0.926	1.10948	0.889	1.15175	0.989	1.04718	0.929	0.986572	0.996	1.03933	1.014	1.14833	0.956	0.969133	0.993	1.03771	0.975	1.235	0.968	1.00685	0.976	1.00232	0.955	PASS	0.962	0.989	490.1
seq.9899.28	9899-28	SL019162	Kinesin-like protein KIF1C	KIF1C	O43896	10749	KIF1C	Human	RFU	Protein	4.09357	2.89901	0.0177037	22	2.93714	0.09274	2.92132	2.83683	4.2732	0	0	0.0372493	0.994872	FALSE	FALSE	0.040509	0.0374069	0.0447621			KIF1C_42663	-0.0313153872287952	20	1007.2	1007.2	0.972858	0.995159	0.99565	1.064	0.957688	1.041	0.959329	1.033	0.981964	0.989	0.978434	1.001	1.00109	1.006	1.00419	0.998	1.00942	0.989	1.00801	1.023	1.01696	1.033	0.975591	1.021	1.01328	0.947	0.952976	1.028	0.983306	1.03	1.02078	1.025	0.96061	1.032	0.920742	0.981	0.995159	1.02	1.0343	1.009	PASS	1.004	1.041	905
seq.9900.36	9900-36	SL019163	Neurofilament heavy polypeptide	NFH	P12036	4744	NEFH	Human	RFU	Protein	15.5393	2.57517	0.0669886	22	2.57077	0.167714	2.54394	2.32634	5.06656	0	0	0.0386819	0.951225	FALSE	FALSE	0.0849091	0.0816336	0.0875193					20	433.3	433.3	0.936055	0.983209	0.838916	1.062	0.975681	0.884	0.917037	1.121	0.89673	1.113	1.00371	0.974	0.972397	1.011	1.07706	1.014	0.966325	0.917	0.941343	0.915	0.947104	0.974	0.920544	0.953	0.876239	0.935	1.01452	0.995	1.00627	0.913	0.913749	0.939	0.832949	1.02	1.05657	0.995	1.09668	0.976	0.909339	0.919	PASS	0.942	0.91	329.35
seq.9901.28	9901-28	SL007650	Egl nine homolog 1	EGLN1	Q9GZT9	54583	EGLN1	Human	RFU	Protein	5.91481	2.94071	0.0253129	22	2.95304	0.105466	2.93278	2.77195	4.24845	0	0	0.032235	1	FALSE	FALSE	0.373412	0.368511	0.378456			EGLN1_43660	0.553807355804828	20	920.4	920.4	1.0121	1.03207	1.015	0.972	1.05478	0.995	1.06159	1.017	1.02609	0.966	1.04236	0.958	0.990956	0.971	1.04925	0.961	1.02278	1.007	1.00711	0.978	1.068	1	1.0566	0.997	1.02953	0.983	0.999783	0.981	1.05201	0.941	1.02437	1.055	0.996427	0.96	1.01243	0.995	1.0965	1.041	1.06012	0.994	PASS	0.929	1.026	962.55
seq.9905.8	9905-8	SL025418	Internal Use Only: Fc_MOUSE	Fc_MOUSE	Q99LC4			Mouse	RFU	Protein	4.80159	2.35817	0.0208663	22	2.40358	0.113912	2.38003	2.19173	3.7788	0	0	0.0573066	0.946424	FALSE	FALSE	NA	NA	NA					20	265.2	265.2	1.04163	1.0291	1.01299	1.013	1.02632	1.016	1.01029	1.008	1.0307	0.978	1.04327	1.029	1.05196	1.01	1.06378	1.024	1.07849	0.995	1.00493	0.982	1.02118	1.004	1.03271	1.005	1.03634	1.003	1.04657	1.018	1.04988	1.045	1.08867	0.964	1.0503	0.962	0.984775	0.962	1.08333	0.968	1.08555	1.024	PASS	0.988	0.965	257.45
seq.9906.21	9906-21	SL012805	Testican-3	TICN3	Q9BQ16	50859	SPOCK3	Human	RFU	Protein	11.1671	3.12278	0.0413949	22	3.20701	0.130383	3.18898	2.88632	4.47404	0	0	0.0229226	0.932416	TRUE	FALSE	0.267942	0.265974	0.273384	prot.7436	0.249672468109953			20	1746.5	1746.5	0.985498	0.942678	0.981511	0.997	1.02206	0.992	0.963055	1.031	0.951823	1.036	0.992217	1.036	0.950166	1.01	0.946972	1.022	0.990135	1.011	0.951097	1.002	0.985888	1.003	0.960988	1.004	0.969578	1.025	1.00281	1.054	0.962896	1.023	0.954111	0.962	0.984165	0.989	1.00103	0.979	0.928594	1.003	1.05274	1	PASS	1.016	1.02	1452.5
seq.9907.216	9907-216	SL010048	Tankyrase-1	Tankyrase-1	O95271	8658	TNKS	Human	RFU	Protein	4.6409	2.72501	0.0202648	22	2.6773	0.0857362	2.65868	2.52414	3.87395	0	0	0.0558739	0.86798	FALSE	FALSE	0.0519026	0.0479135	0.0544927					20	508	508	0.925487	0.934339	0.949001	0.985	0.853638	1.058	0.91252	1.004	0.930403	0.976	0.879958	1.02	0.909905	0.991	0.941264	0.965	0.932966	1.049	0.936924	1.035	0.967251	1.009	0.926331	1.027	0.962303	0.96	0.874355	1.021	0.912029	1.005	0.949178	1.022	0.883632	1.014	0.82214	1.013	0.945468	1.034	0.930744	1.079	PASS	0.993	0.966	489.55
seq.9909.4	9909-4	SL025418	Internal Use Only: Fc_MOUSE	Fc_MOUSE	Q99LC4			Mouse	RFU	Protein	16.6568	2.80462	0.072592	22	2.79385	0.218687	2.75282	2.41564	5.07507	0	0	0.0494269	0.99985	FALSE	FALSE	NA	NA	NA					20	730.2	730.2	0.823875	0.889512	0.765489	1.122	0.952642	0.911	0.85244	1.178	0.820634	1.094	0.860679	0.999	0.860882	1.043	0.968949	0.999	0.859767	0.99	0.812507	0.934	0.951277	1.014	0.890596	0.992	0.842117	1.033	0.873341	1.031	0.897272	0.936	0.855937	1.02	0.776148	0.961	0.908096	1.027	0.948681	1.065	0.878595	0.969	PASS	0.989	1.073	708.2
seq.9910.9	9910-9	SL010961	S-methyl-5'-thioadenosine phosphorylase	MTAP	Q13126	4507	MTAP	Human	RFU	Protein	7.19063	2.99226	0.0315208	22	2.91704	0.0647627	2.91397	2.73054	3.7041	0	0	0.00573066	0.996447	FALSE	FALSE	0.139007	0.129087	0.143871			MTAP_41493	-0.0511525238063368	0.5	711	711	1.21166	1.13037	1.29603	0.997	1.07305	1.024	1.20406	0.986	1.17501	1.065	1.16576	1.015	1.17462	1.057	1.08749	1.023	1.15179	0.979	1.28339	1.031	1.2593	0.996	1.22628	0.984	1.1356	1.019	1.24737	0.998	1.16883	1.048	1.21455	0.99	1.22968	0.993	1.33546	0.954	1.09773	0.974	1.11302	1	PASS	1.051	1.071	696.1
seq.9913.4	9913-4	SL011627	Ribosome-binding protein 1	RRBP1	Q9P2E9	6238	RRBP1	Human	RFU	Protein	7.8319	2.92979	0.0349956	22	2.97135	0.114856	2.95756	2.71883	4.62616	0	0	0.00501433	1	FALSE	FALSE	0.373569	0.368351	0.387221	prot.5874	0.597735455504541			20	656.7	656.7	0.947756	0.972169	0.961353	0.991	0.955478	0.968	1.00046	1.017	0.994849	0.988	0.964176	0.998	0.940966	0.989	0.971019	0.992	0.970158	1.027	0.962198	1.001	0.996056	1	0.942451	1.021	0.957289	1.009	0.948851	1.027	0.977669	1.002	0.978105	0.993	0.96079	0.985	0.942857	0.985	0.987667	1.007	0.936671	1.017	PASS	0.966	0.975	595.55
seq.9916.146	9916-146	SL025918	Leucine-rich repeat-containing protein 4B:Extracellular domain	LRC4B:ECD	Q9NT99	94030	LRRC4B	Human	RFU	Protein	64.4773	3.15734	0.296454	22	3.21023	0.25385	3.23289	2.05346	4.52917	0	0.0695894	0.00143266	0.992963	FALSE	FALSE	0.209185	0.207216	0.217437					20	1898.6	1898.6	1.55356	1.34844	0.560986	1.152	1.20081	0.649	1.13248	1.657	0.625445	2.707	1.99621	0.709	2.07543	1.46	2.47278	1.169	1.26405	0.562	0.861512	0.654	1.02059	1.018	0.926282	1.25	0.730905	0.708	2.9564	1.194	1.51186	0.97	0.75944	0.583	1.2715	0.984	2.55842	1.118	2.4042	0.468	1.10147	0.724	FLAG	1.246	0.864	1404
seq.9917.16	9917-16	SL025418	Internal Use Only: Fc_MOUSE	Fc_MOUSE	Q99LC4			Mouse	RFU	Protein	6.18924	2.62475	0.0271132	22	2.79116	0.235101	2.71958	2.51068	4.4612	0	0	0.0730659	0.982588	FALSE	FALSE	NA	NA	NA					20	745.2	745.2	0.921707	0.976927	0.998259	0.977	0.97399	0.921	0.975904	0.977	0.902944	0.984	0.948212	0.963	1.01222	0.983	0.93996	0.977	0.965785	0.949	0.954284	0.94	1.04604	0.959	0.963787	1.036	0.960928	1.001	0.98951	0.993	0.944846	0.971	0.949299	0.96	0.977055	0.967	1.04692	0.982	0.981301	0.934	0.939012	0.973	PASS	0.981	0.954	700.6
seq.9918.23	9918-23	SL003641	Calbindin	Calbindin D28	P05937	793	CALB1	Human	RFU	Protein	8.77492	3.0422	0.0377922	22	3.05059	0.136247	3.02918	2.81431	5.02225	0	0	0.0429799	0.99523	FALSE	FALSE	0.0857573	0.0818042	0.0889728			CALB1_43442	-0.0135076738650538	20	1334.2	1334.2	0.84427	0.914713	1.10539	0.974	1.08941	0.991	1.01917	0.949	1.0012	1.079	0.969693	1.049	0.947989	0.996	0.824038	1.052	0.877532	0.988	1.04357	1.046	1.01514	1	0.879325	0.987	0.855421	1.055	0.921727	1.039	0.804753	1.065	0.88846	0.978	0.930145	0.983	1.03338	0.994	0.781559	1.064	0.918365	0.972	PASS	1.063	1.112	1184.8
seq.9923.6	9923-6	SL003791	Son of sevenless homolog 1	SOS1	Q07889	6654	SOS1	Human	RFU	Protein	7.03731	2.48302	0.0305004	22	2.5143	0.13171	2.49164	2.39811	4.21756	0	0	0.0408309	0.991316	FALSE	FALSE	0.0305806	0.026846	0.034926	prot.856	-0.0265807962003761			20	386.8	386.8	0.887156	0.982474	0.998967	0.997	0.836686	0.991	0.960278	0.986	0.978745	0.992	0.872941	1.024	0.894956	0.975	0.884114	0.978	0.916371	1.052	0.915937	1.068	0.928691	0.989	0.91572	1.051	0.981477	1.021	0.860512	0.998	0.881294	1.034	0.979985	1.06	0.904795	1.037	0.833262	0.99	0.902263	1.066	0.892066	1.052	PASS	1.017	1.066	318.6
seq.9925.56	9925-56	SL025992	Scavenger receptor class F member 2:Cytoplasmic domain	SREC-II:CD	Q96GP6	91179	SCARF2	Human	RFU	Protein	6.61746	2.5555	0.0283202	22	2.59755	0.0625198	2.59028	2.48344	3.4228	0	2.50522	0.0186246	0.946018	FALSE	FALSE	0.014985	0.0131621	0.0185321			SCARF2_44908	-0.0179142346068364	20	430.2	430.2	0.942594	0.914541	0.935014	0.996	0.830983	1.023	0.859197	1.015	0.859712	0.98	0.884457	1.004	0.922187	1.058	0.982192	0.975	0.98264	1.013	0.920608	1.017	0.893458	0.989	0.872617	1.045	0.960697	0.995	0.880295	1.015	0.926357	1.026	0.968483	0.983	0.892346	0.985	0.806222	0.976	0.958343	0.975	0.96371	1.02	PASS	0.987	0.978	417.6
seq.9926.4	9926-4	SL004810	Protein S100-P	S100P	P25815	6286	S100P	Human	RFU	Protein	8.2603	3.24523	0.0358408	22	3.23071	0.0769198	3.22227	3.02934	4.34696	0	0	0.0157593	0.726794	FALSE	FALSE	0.0839195	0.0793841	0.088297	prot.2358	-0.00162164790833463	S100P_44203	0.0179146548722899	20	2272	2272	0.821611	0.813608	0.956994	1.05	0.988901	1.04	0.915206	1.018	0.873745	1.071	0.905287	1.083	0.861161	1.056	0.773974	1.04	0.815916	1.021	0.930004	1.036	0.942387	1.066	0.805817	1.017	0.81004	1.035	0.885356	1.072	0.75542	1.054	0.851542	1.022	0.879087	1.027	0.992443	1.001	0.725925	0.996	0.905468	0.999	PASS	1.078	1.116	2142.2
seq.9927.96	9927-96	SL015069	Tensin-4	TENS4	Q8IZW8	84951	TNS4	Human	RFU	Protein	7.11088	2.64622	0.0306871	22	2.67638	0.0936994	2.66011	2.54925	3.66464	0	0	0.0465616	0.994561	FALSE	FALSE	0.0550248	0.0534657	0.0573868			TNS4_40670	0.042563787465268	20	546	546	0.849409	0.877531	0.907731	0.981	0.855531	0.996	0.911671	0.996	0.869427	1.004	0.808649	1.031	0.881214	0.984	0.843895	1.024	0.881071	1.024	0.875421	1.001	0.912891	0.974	0.838967	1.025	0.867217	1.055	0.820559	1.041	0.802587	1.08	0.875842	1.038	0.861063	1.016	0.895376	1.004	0.825646	0.997	0.840776	0.993	PASS	1.033	1	467.45
seq.9928.125	9928-125	SL007044	Leukocyte cell-derived chemotaxin 1	LECT1	O75829	11061	CNMD	Human	RFU	Protein	13.2706	3.20536	0.0514798	22	3.23718	0.122854	3.21558	3.04281	4.81915	0	0	0.0351003	0.978851	FALSE	FALSE	0.156262	0.142485	0.161456	prot.1449				20	2420.7	2420.7	0.906018	0.871696	0.951346	1.007	0.98635	0.991	0.955137	1.041	0.910038	1.092	0.874625	1.038	0.907343	1.039	0.883467	1.109	0.94389	1.066	0.951197	0.992	0.968125	1.012	0.824152	1.051	0.924214	1.1	0.939968	1.144	0.797989	1.015	0.911134	0.988	0.914438	1.111	0.987759	1.004	0.793048	1.003	0.895693	1.056	PASS	1.156	1.043	2048.15
seq.9929.16	9929-16	SL025830	3-keto-steroid reductase:Extracellular domain (partial)	DHB7:ECD	P56937	51478	HSD17B7	Human	RFU	Protein	25.0445	3.10536	0.114786	22	3.1741	0.172712	3.15606	2.56891	4.62774	0	0	0.00931232	1	FALSE	FALSE	0.164215	0.159928	0.167405	prot.6566	0.171523050738286			20	1436	1436	0.896883	0.774082	0.815585	1.13	1.14159	1.035	0.895429	1.074	0.863552	1.108	0.830778	1.034	1.01048	1.117	0.827666	1.169	0.866417	0.994	0.913835	1.026	0.922227	1.08	0.759628	1.085	0.906222	1.035	0.928849	1.145	0.867831	0.95	0.81577	1.046	0.8648	1.094	0.903941	1.036	0.712408	0.983	0.827141	1.076	FLAG	1.361	1.142	1034
seq.9930.48	9930-48	SL025870	Gamma-aminobutyric acid type B receptor subunit 2:Cytoplasmic domain	GABR2:CD	O75899	9568	GABBR2	Human	RFU	Protein	8.74073	2.48317	0.0363954	22	2.44217	0.268298	2.37694	0.90309	5.05492	0	0.0695894	0.0766476	0.996301	FALSE	FALSE	0.102653	0.0924199	0.111223					20	754.9	754.9	0.939047	0.99947	0.962146	0.996	1.02833	0.882	1.01821	0.985	0.934051	1.001	0.979118	0.918	0.983455	0.968	0.955812	1.01	0.993028	0.949	0.907332	0.965	1.00788	0.978	0.963989	1.02	0.905916	1.018	0.957873	0.957	0.924556	0.973	0.96869	1.017	0.947177	1.047	1.05684	0.951	0.963989	0.925	0.971557	0.985	PASS	0.983	0.976	308.05
seq.9931.20	9931-20	SL005851	Keratin, type II cytoskeletal 1	Keratin-1	P04264	3848	KRT1	Human	RFU	Protein	11.7843	3.18075	0.0484434	22	3.17225	0.130814	3.14987	2.91222	4.76054	0	0	0.0200573	0.991994	FALSE	FALSE	0.152131	0.15001	0.161642	prot.1767	-0.00523620214714415			20	1653.3	1653.3	1.06349	0.973962	1.00547	0.947	1.00012	1.066	0.993868	1.018	0.98399	1.059	0.98399	1.042	1.00523	1.034	0.958768	0.963	0.971958	1.046	1.01492	0.996	0.971558	1.035	1.01629	1.044	1.04805	1.024	0.985163	1.045	0.991901	0.993	1.02568	1.008	1.01591	0.994	1.00885	0.998	1.02302	1.011	1.05132	1.011	PASS	1.004	0.974	1730.25
seq.9932.49	9932-49	SL019219	Semaphorin-4F	SEM4F	O95754	10505	SEMA4F	Human	RFU	Protein	7.18957	2.50548	0.030553	22	2.55561	0.114108	2.5311	2.42991	3.68116	0	0	0.0408309	0.993947	FALSE	FALSE	0.101105	0.099795	0.103034					20	498.7	498.7	1.02613	1.02005	1.00829	0.95	0.993031	0.993	1.0255	0.959	1.01921	0.92	1.00342	0.929	1.01033	0.971	1.04505	0.99	1.03917	0.962	0.998998	0.953	1.02109	0.954	1.03637	1.002	1.02067	0.975	1.03529	0.949	1.04615	1.014	1.04813	0.961	1.04265	0.982	0.993426	0.975	1.02423	0.962	1.06605	0.984	PASS	0.973	0.942	328.8
seq.9933.49	9933-49	SL018708	Protein ATP1B4	AT1B4	Q9UN42	23439	ATP1B4	Human	RFU	Protein	13.9381	2.69283	0.0539245	22	2.98597	0.387458	2.86823	2.51917	4.99487	0	0	0.0458453	0.991469	FALSE	FALSE	0.116942	0.116042	0.125311			ATP1B4_42157	0.0200089191525848	20	2282	2282	1.00844	0.986256	1.01748	0.947	0.972512	0.978	0.994552	1.052	0.966949	1.1	0.995116	0.997	0.994812	0.995	0.935898	1.034	1.01961	1.055	1.02162	0.937	0.993859	0.9	1.01811	1.031	1.00378	1.167	1.01984	1.035	0.963601	0.954	0.998294	0.95	1.00991	0.969	1.03478	0.977	0.949646	1.019	0.991484	1.052	PASS	1.013	1.062	2553.2
seq.9934.29	9934-29	SL005697	Phosphatidylinositol transfer protein alpha isoform	PIPNA	Q00169	5306	PITPNA	Human	RFU	Protein	10.0087	3.52336	0.0391979	22	3.48557	0.0579796	3.47934	3.3498	4.18441	0	0	0.0143266	0.859351	FALSE	FALSE	0.121374	0.118265	0.125551	prot.6584	0.0796959040300312			20	3370	3370	0.967418	0.89802	0.923262	0.96	0.866747	1.046	0.89941	1.01	0.956788	0.951	0.883517	0.996	0.885328	1.002	0.935098	0.981	0.899818	1.017	0.888174	1.022	0.92945	1.006	0.94403	0.957	0.981049	0.969	0.882985	0.996	0.938745	1.001	0.902783	1.01	0.891204	1.022	0.82742	1.039	0.819772	1.048	0.949884	0.973	PASS	1.025	1.081	2699.2
seq.9936.27	9936-27	SL019198	E3 ubiquitin-protein ligase LNX	LNX1	Q8TBB1	84708	LNX1	Human	RFU	Protein	16.0698	2.41092	0.0712307	22	2.41121	0.0825019	2.40415	2.2052	3.56405	0	0	0.0136103	0.9912	FALSE	FALSE	0.0789073	0.0756156	0.0809218					20	279.2	279.2	0.894585	0.968772	0.816374	1.138	0.912717	0.896	0.89059	1.073	0.845548	1.11	0.952901	1.029	0.942925	1.055	1.0616	1.023	0.97452	0.98	0.839194	0.968	0.976224	1.015	0.887194	1.047	0.913015	0.919	0.995365	1.066	0.997856	0.948	0.917214	0.964	0.804147	0.994	0.996431	1.026	1.08765	1.017	0.886349	0.912	PASS	1.004	0.875	249.15
seq.9937.7	9937-7	SL007134	Gap junction alpha-1 protein	CXA1	P17302	2697	GJA1	Human	RFU	Protein	3.73655	2.72775	0.0161993	22	2.76312	0.0794496	2.74764	2.66867	3.99226	0	0	0.0451289	1	FALSE	FALSE	0.110182	0.106344	0.11222	prot.7834	0.198691962136528	GJA1_42517	-0.0350123673723177	20	647.9	647.9	0.922934	0.936678	0.901614	1.008	0.863636	1.026	0.896003	1.021	0.918616	0.977	0.890829	1.003	0.922409	1.005	0.976488	1.045	0.950558	1.028	0.936136	1.007	0.912921	1.02	0.91576	1.03	0.970346	0.985	0.908059	0.986	0.945978	1	0.959994	0.989	0.936272	1.016	0.836432	1.014	0.97811	0.979	0.957016	1.011	PASS	0.97	1.013	558.5
seq.9940.35	9940-35	SL019220	Dual specificity phosphatase 28	DUS28	Q4G0W2	285193	DUSP28	Human	RFU	Protein	19.9606	3.16995	0.105054	22	3.22077	0.168352	3.22701	2.43185	4.40664	0	0	0.0100287	1	FALSE	FALSE	0.473318	0.47188	0.484292	prot.6643	0.522215198164424			20	1329.9	1329.9	1.1441	1.15453	1.03931	0.954	1.16301	0.872	1.14765	0.994	1.05147	1.166	1.31426	0.943	1.26935	0.962	1.14508	0.963	1.18297	0.815	1.01791	0.893	0.978803	0.899	1.13696	1.006	1.07207	1.091	1.31244	0.927	1.21708	0.964	1.12742	0.895	1.22798	0.859	1.29192	0.89	1.35304	0.823	1.16586	0.938	PASS	0.953	0.895	781.55
seq.9941.70	9941-70	SL018623	Protocadherin beta-1	PCDB1	Q9Y5F3	29930	PCDHB1	Human	RFU	Protein	7.57048	3.14322	0.0333581	22	3.1081	0.0613332	3.10137	2.98744	4.08839	0	0	0.0143266	0.991952	FALSE	FALSE	0.0577642	0.0531189	0.0609897					20	1426	1426	0.873882	0.898664	0.910949	1.009	0.822898	1.046	0.901505	1.025	0.946816	0.978	0.841099	1.016	0.875276	0.998	0.955124	1.026	0.869088	1.031	0.864504	1.002	0.918045	1.06	0.908338	0.972	0.928627	0.987	0.816256	0.987	0.914278	0.96	0.9134	1.055	0.826236	1.034	0.764939	1.017	0.849467	1.105	0.894212	1.045	PASS	1.015	1.097	1298.15
seq.9942.2	9942-2	SL019191	NTF2-related export protein 1	NXT1	Q9UKK6	29107	NXT1	Human	RFU	Protein	5.16522	2.88618	0.0228341	22	2.97794	0.147863	2.95216	2.75914	4.97338	0	0	0.0336676	0.991171	FALSE	FALSE	0.291286	0.280793	0.297848					20	1105	1105	1.0959	1.10038	1.14567	0.931	1.15658	1.009	1.0861	0.963	1.08781	1.003	1.16059	1.012	1.07942	0.96	1.05318	1.01	1.11402	1.019	1.10049	0.994	1.06138	0.977	1.11774	1.045	1.0725	1.054	1.1039	1.019	1.0906	1.024	1.09765	0.943	1.17578	0.973	1.12859	1.003	1.09211	1.019	1.15816	1.031	PASS	0.982	1.144	1014.25
seq.9945.8	9945-8	SL025800	Armadillo repeat-containing protein 5:Armadillo Repeat Domain 2	ARMC5:ARM 2	Q96C12	79798	ARMC5	Human	RFU	Protein	7.34784	3.05573	0.0322678	22	3.01166	0.0631989	3.00672	2.86688	3.96815	0	0	0.0164756	0.972664	FALSE	FALSE	0.0882281	0.0837936	0.0896929					20	1267.2	1267.2	0.875682	0.908387	0.864334	1.054	0.911786	0.993	0.927468	1.063	0.899872	1.07	0.890325	0.966	0.925774	1.021	0.986993	1.001	0.884916	0.98	0.842946	0.947	0.967845	1.048	0.926519	0.988	0.919527	0.982	0.883189	1.023	0.941526	0.949	0.901986	1.014	0.846267	0.994	0.884669	1.018	0.924694	1.043	0.947298	0.976	PASS	1.014	1.054	1082.2
seq.9947.22	9947-22	SL019213	DNA topoisomerase 2-binding protein 1	TOPB1	Q92547	11073	TOPBP1	Human	RFU	Protein	6.50603	2.40486	0.0280762	22	2.45401	0.128135	2.42259	2.27462	3.84616	0	0	0.0687679	0.990004	FALSE	FALSE	0.0714892	0.064419	0.0731866					20	373.5	373.5	0.992295	1.01467	0.99733	1.056	0.976726	0.936	1.01716	1.031	0.982636	1.056	0.988618	0.971	1.02695	1.063	1.02808	1.045	1.02105	0.957	0.982895	0.954	1.03006	0.98	0.975451	1.003	0.966115	0.976	1.04388	1.03	1.06078	1.055	0.948451	0.995	1.01467	0.97	1.04155	0.997	0.982378	0.979	0.965865	0.997	PASS	1.013	1.009	293.25
seq.9950.229	9950-229	SL005195	Lymphocyte activation gene 3 protein	LAG-3	P18627	3902	LAG3	Human	RFU	Protein	11.9967	3.18776	0.045125	22	3.49961	0.125654	3.50184	3.07795	4.10106	0	0	0.00143266	0.974836	FALSE	FALSE	0.66223	0.659917	0.66548	prot.2190	0.723349863546527	LAG3_43908	0.782264912344906	0.5	2882.6	2882.6	1.28624	1.14886	1.17165	0.93	1.1414	1.001	1.17494	1.02	1.08728	1.009	1.18304	1.015	1.1813	0.994	1.1276	0.983	1.26408	0.992	1.1265	0.972	1.12046	0.936	1.29683	1.054	1.22211	0.948	1.29346	0.992	1.23367	0.989	1.24961	0.946	1.26021	1.004	1.14393	0.975	1.20475	1.002	1.32211	1.026	PASS	0.968	0.996	2427.5
seq.9951.36	9951-36	SL025856	F-box/LRR-repeat protein 4:Leucine-rich repeats 2 and 3	FBXL4:LRR2 and LRR3	Q9UKA2	26235	FBXL4	Human	RFU	Protein	5.66043	2.91842	0.0238129	22	2.91351	0.123546	2.88389	2.66671	4.74411	0	0	0.0723496	0.964796	FALSE	FALSE	0.138156	0.132185	0.147181					20	1101.9	1101.9	1.07713	1.05891	1.03777	0.905	1.05769	0.887	1.0099	0.911	1.03416	0.913	1.01999	0.904	1.04664	0.918	1.02885	0.935	1.06722	0.927	1.04773	0.913	1.04327	0.884	1.05244	0.916	1.09099	0.931	1.07586	0.924	1.05972	0.912	1.04963	0.898	1.03816	0.891	1.03164	0.887	1.02151	0.883	1.03281	0.893	PASS	0.897	0.923	710.4
seq.9952.57	9952-57	SL016054	Transcription factor A, mitochondrial	TFAM	Q00059	7019	TFAM	Human	RFU	Protein	21.4543	3.59666	0.128314	22	3.66039	0.178938	3.66574	2.76477	4.37653	0	0	0.00931232	0.974221	FALSE	FALSE	0.537149	0.529518	0.549248	prot.3175	0.616033805831124	TFAM_43180	-0.0785490070375709	20	2715	2715	1.00037	1.00944	0.909213	0.949	1.12033	0.94	1.00233	0.983	1.00671	0.902	1.04187	0.949	0.986054	0.89	0.996769	0.99	1.07215	0.946	0.892388	0.938	0.935207	0.86	1.06877	0.974	1.02864	1.004	1.04035	0.946	1.06991	0.94	1.01276	0.933	1.05241	0.92	0.997428	0.941	1.10577	0.922	1.12763	0.949	PASS	0.934	0.944	1599.25
seq.9954.2	9954-2	SL019214	Nuclear pore complex-interacting protein family member B3	NPPL3	Q92617	23117	NPIPB3	Human	RFU	Protein	14.0333	3.16208	0.0632358	22	3.10467	0.0896535	3.09764	2.81783	3.83166	0	0	0.00931232	0.494423	FALSE	FALSE	0.0582717	0.0554107	0.0596737					20	1517.2	1517.2	0.805009	0.880557	0.888498	0.983	0.878162	0.986	0.917791	1.017	0.92231	1.049	0.843076	1.024	0.861801	0.988	0.88606	1.004	0.768864	0.971	0.8247	1.009	0.934524	1.09	0.858145	0.936	0.877349	0.974	0.749531	0.995	0.86092	0.902	0.831479	1.079	0.763871	1.012	0.797561	1.054	0.749346	1.159	0.858048	0.985	PASS	1.041	1.135	1353.4
seq.9955.40	9955-40	SL025972	RING finger protein 148:region 2	RN148:region 2	Q8N7C7	378925	RNF148	Human	RFU	Protein	4.65574	2.54253	0.019571	22	2.58357	0.100479	2.56265	2.48387	4.08463	0	0	0.0651862	0.991416	FALSE	FALSE	0.0590004	0.0546518	0.0611658					20	405.8	405.8	1.02346	1.01806	0.972908	1.006	1.02812	0.99	0.980904	1.006	0.971046	1.007	0.993147	0.978	1.03073	1.026	1.0894	1.007	1.05981	1	1.02037	0.979	0.987348	0.989	1.00795	1.046	1.07525	0.993	1.04265	1.018	1.01806	0.971	1.06509	0.976	1.00346	1.005	0.978539	0.946	1.10572	0.962	1.03865	1.025	PASS	0.968	0.983	367.95
seq.9956.7	9956-7	SL025783	Disintegrin and metalloproteinase domain-containing protein 15:Cytoplasmic domain	ADA15:CD	Q13444	8751	ADAM15	Human	RFU	Protein	2.44251	2.78852	0.0106	22	2.81083	0.0781827	2.79574	2.73175	3.97722	0	0	0.0544413	0.994211	FALSE	FALSE	0.0602052	0.0580896	0.0620927	prot.3421	0.0588352921729424	ADAM15_43327	-0.020379194733647	20	697.5	697.5	0.946661	0.973211	0.955218	1.002	0.895494	1.032	0.953651	0.982	0.972396	0.979	0.937878	0.993	0.95771	0.995	0.995291	1.025	0.958631	0.996	0.958104	0.993	0.94244	1.031	0.940661	0.975	0.99957	0.993	0.906668	1.023	0.984196	1.011	0.959554	1.011	0.939141	0.989	0.862176	1.024	0.956921	1.036	0.979222	1.016	PASS	1.021	0.995	627.35
seq.9957.9	9957-9	SL019193	E3 ubiquitin-protein ligase RNF114	RN114	Q9Y508	55905	RNF114	Human	RFU	Protein	4.65457	2.7573	0.0200854	22	2.61981	0.159564	2.58354	2.45697	5.23244	0	0	0.0694842	0.993033	FALSE	FALSE	0.0516449	0.0501929	0.052395	prot.6227	-0.00418858183518843			20	441	441	1.01801	0.96987	1.01636	0.999	1.034	0.949	1.02225	0.962	1.011	0.969	0.992126	0.954	0.998189	0.966	1.03716	0.998	0.985915	0.989	0.992573	0.946	1.06035	1.013	1.02606	0.977	1.02296	0.942	0.996835	0.962	1.01286	0.94	1.01566	0.972	0.982839	0.983	1.00962	0.961	1.00985	1.014	0.999094	0.982	PASS	0.973	0.992	366.3
seq.9959.60	9959-60	SL019199	Transmembrane protein 59-like	TM59L	Q9UK28	25789	TMEM59L	Human	RFU	Protein	5.92171	3.24984	0.0265789	22	3.22205	0.0530174	3.21867	3.06224	4.27787	0	0	0.012894	0.81715	FALSE	FALSE	0.0945885	0.0859667	0.0997233					20	2124.4	2124.4	0.776831	0.768568	0.858968	1.039	0.900551	1.029	0.859524	1.045	0.824593	1.058	0.817832	1.058	0.782958	1.01	0.764338	1.063	0.77757	1.066	0.814977	1.022	0.866607	1.014	0.767319	1.034	0.784896	1.032	0.778169	1.059	0.722511	1.004	0.7829	1.04	0.798197	1.08	0.885573	1.035	0.6976	1.012	0.853001	1.018	PASS	1.066	1.02	2014.85
seq.9960.2	9960-2	SL019203	TBC1 domain family member 5	TBCD5	Q92609	9779	TBC1D5	Human	RFU	Protein	21.6015	3.02206	0.103595	22	2.99996	0.148476	2.9987	2.56265	4.68637	0	0	0.00787966	0.997442	FALSE	FALSE	0.383531	0.373036	0.387847	prot.4731	0.48697567295217			20	718.4	718.4	1.14104	1.14834	0.961456	1.007	1.05014	0.827	1.00842	1.032	0.943649	1.156	1.12215	0.959	1.09629	1.039	1.26234	0.993	1.10591	0.868	1.00828	0.857	1.11207	0.948	1.03486	0.999	1.01083	0.926	1.29699	1.063	1.24355	0.95	0.975292	0.838	1.04297	0.913	1.23606	0.977	1.26791	0.959	1.06053	0.913	PASS	0.998	1.009	605.6
seq.9962.1	9962-1	SL008817	Cadherin-related family member 5	MUCDL	Q9HBB8	53841	CDHR5	Human	RFU	Protein	10.1077	3.00172	0.0444053	22	2.96116	0.0914868	2.9509	2.76664	4.27876	0	0	0.0114613	0.993836	FALSE	FALSE	0.183204	0.179262	0.189408	prot.5556	0.0715974894999365	CDHR5_44529	0.26835514531082	20	935.9	935.9	0.927276	0.991945	0.929025	0.978	0.992576	0.956	1.00754	1.062	1.01277	1.039	0.92645	1.02	0.955292	0.971	0.980924	1.009	0.873938	1.02	0.879192	0.973	1.012	1.07	0.979077	0.978	0.946022	0.991	0.850664	1.001	0.969041	0.909	0.905914	1.064	0.892779	0.987	0.937494	1.085	0.896885	1.089	0.918179	0.997	PASS	1.017	1.022	826.7
seq.9963.19	9963-19	SL019221	Protocadherin beta-10	PCDBA	Q9UN67	56126	PCDHB10	Human	RFU	Protein	3.91211	3.07486	0.0168658	22	3.05278	0.109738	3.03262	2.76893	4.19413	0	0	0.02149	0.995248	FALSE	FALSE	0.0885588	0.086122	0.0916635					20	1134.3	1134.3	0.847441	0.890835	0.890695	0.993	0.93767	0.935	0.924299	1.009	0.876855	1.076	0.917644	1.012	0.889089	0.984	0.852921	0.997	0.902961	1.007	0.904762	0.985	0.992302	0.955	0.884927	0.989	0.85543	0.984	0.888462	0.998	0.846872	0.976	0.861603	1.008	0.856269	1.014	0.949205	1.012	0.864822	1.017	0.862389	1.012	PASS	1.01	1.036	1080.4
seq.9964.10	9964-10	SL018834	Myocardial zonula adherens protein	MYZAP	P0CAP1	100820829	MYZAP	Human	RFU	Protein	4.47703	3.17208	0.0196011	22	3.24038	0.167529	3.18837	3.0593	4.86502	0	0	0.0773639	0.990372	FALSE	FALSE	0.112063	0.105924	0.118286	prot.6513				20	2062.1	2062.1	0.871924	0.867157	0.915187	0.945	0.957602	0.954	0.929334	1	0.88563	0.999	0.889565	0.985	0.883391	1.01	0.842912	1.011	0.862515	0.987	0.931307	0.98	0.921609	0.99	0.862984	0.974	0.871592	1.042	0.87951	1.02	0.815092	0.981	0.854509	0.989	0.883618	1.007	0.939667	0.995	0.849615	0.97	0.873068	0.96	PASS	0.985	0.982	1534.65
seq.9969.8	9969-8	SL019210	Solute carrier family 22 member 16	S22AG	Q86VW1	85413	SLC22A16	Human	RFU	Protein	50.6395	2.99377	0.219827	22	3.12579	0.239143	3.20292	2.43297	4.25415	0	0	0.0114613	0.995629	FALSE	FALSE	0.235245	0.231073	0.245689					0.5	1495.8	1495.8	0.855085	0.81845	0.998998	1.04	1.15	0.936	0.94289	0.902	1.03817	0.908	0.965344	1.05	1.11245	0.943	0.957864	0.894	1.0682	0.942	1.01693	0.906	1.23375	0.948	1.11719	1.068	0.954685	1.066	1.17965	0.841	1.12323	0.898	0.899729	0.938	0.991055	0.893	1.17262	1.024	1.30786	0.944	0.741523	0.997	PASS	0.877	1.077	1488.9
seq.9970.7	9970-7	SL026025	UBX domain-containing protein 4:Cytoplasmic domain 2	UBXN4:CD 2	Q92575	23190	UBXN4	Human	RFU	Protein	18.6679	2.83173	0.107578	22	2.53982	0.1969	2.4922	2.25091	4.87554	0	0	0.0608883	0.977211	FALSE	FALSE	0.228207	0.223364	0.231001	prot.4724	0.248063027586145			0.5	693.2	693.2	1.13658	1.01508	1.06499	1.154	1.01123	0.948	1.10593	1.127	1.03928	1.21	1.16056	1.078	1.13176	1.127	1.07707	0.894	1.14749	1.043	1.12734	0.998	1.14673	1.107	1.14749	1.025	1.09338	0.978	1.24118	1.049	1.20536	1.028	1.08737	1.103	1.2269	1.008	1.3295	1.027	1.21699	0.961	1.04998	1.025	FLAG	0.963	0.918	340.7
seq.9971.5	9971-5	SL019222	CUB and sushi domain-containing protein 2	CSMD2	Q7Z408	114784	CSMD2	Human	RFU	Protein	6.59069	3.66314	0.0285498	22	3.72388	0.0711725	3.72113	3.33096	4.75581	0	0	0.00573066	0.999811	FALSE	FALSE	0.264675	0.261707	0.271418					20	4471.1	4471.1	0.956835	0.977931	1.04668	0.934	0.979002	0.96	0.976031	0.976	0.953021	1.031	0.981624	1	0.953082	0.951	0.831724	0.98	0.902815	1.062	0.995902	0.996	0.95934	0.948	0.992365	1.008	0.91826	1.101	0.890977	0.956	0.911484	1.014	0.916603	0.991	0.99296	0.961	1.04506	0.976	0.84319	0.966	0.895958	0.97	PASS	0.992	1.079	3859.2
seq.9974.8	9974-8	SL007726	Delta-like protein 3	DLL3	Q9NYJ7	10683	DLL3	Human	RFU	Protein	17.6495	3.17175	0.0734986	22	3.11351	0.110637	3.11468	2.64826	4.14094	0	0	0.00573066	0.950854	FALSE	FALSE	0.268279	0.265163	0.271764					20	1370.8	1370.8	1.05788	1.10852	1.01911	1.057	1.06066	0.881	1.05544	1.093	1.00425	1.172	1.18715	0.997	1.17032	1.002	1.06977	1.034	1.03308	0.868	1.05592	0.919	1.0815	0.933	1.0092	1.017	0.932707	1.042	1.16565	1.03	1.11592	1.035	0.920371	0.947	1.08389	1.03	1.33437	0.975	1.1142	0.901	1.00329	0.931	PASS	0.991	1.031	1129.05
seq.9979.13	9979-13	SL025789	Amphoterin-induced protein 1:Cytoplasmic domain	AMGO1:CD	Q86WK6	57463	AMIGO1	Human	RFU	Protein	36.7545	3.13397	0.159321	22	3.37727	0.359471	3.30105	2.82341	5.29813	0	0	0.015043	0.990413	FALSE	FALSE	0.433052	0.431058	0.442669					20	12269.1	12269.1	1.20531	1.16365	1.18709	0.905	1.20608	0.966	1.18759	1.042	1.17728	0.952	1.19936	1.018	1.18899	0.988	1.14277	1.018	1.24761	0.998	1.17789	0.92	1.16489	0.861	1.24199	1.086	1.23139	1.136	1.29102	0.954	1.16902	0.875	1.22621	0.869	1.34562	0.884	1.29425	0.928	1.20153	0.838	1.25939	0.978	PASS	0.856	0.905	3876.75
seq.9981.18	9981-18	SL025905	Protein FAM234B:C-term	K1467:C-term	A2RU67	57613	FAM234B	Human	RFU	Protein	4.08515	2.72118	0.0180352	22	2.75966	0.133305	2.73344	2.56253	4.28806	0	0	0.0408309	0.996249	TRUE	TRUE	0.186977	0.182562	0.191214					20	645.2	645.2	1.01176	1.00124	1.02024	0.971	1.00062	1.025	0.993992	0.987	0.98189	0.979	0.993992	1.001	0.995218	0.979	0.989874	0.983	0.998762	0.993	1.00389	1	0.990178	0.981	1.02804	1	1.0124	1.022	1.01702	0.988	0.986544	1.031	1.0014	0.989	1.03331	0.97	1.00327	0.994	0.990634	0.984	1.0668	0.977	PASS	0.977	1.02	575.8
seq.9983.97	9983-97	SL019202	Inactive serine protease 35	PRS35	Q8N3Z0	167681	PRSS35	Human	RFU	Protein	7.90709	2.58887	0.034367	22	2.5878	0.071836	2.58354	2.35984	3.10291	0	0	0.00931232	0.984032	FALSE	FALSE	0.0956465	0.0937235	0.103488					20	411.1	411.1	0.978344	0.88733	0.901535	0.969	1.02595	0.996	0.9322	1.008	0.952282	1.005	0.975095	0.899	0.960963	0.988	1.01682	1.003	0.964118	0.957	0.895253	0.888	0.997573	1.001	0.95096	0.954	0.982787	1.02	0.848679	0.964	0.9373	0.962	0.933258	1.068	0.736606	1.009	0.689997	0.992	1.00464	1.042	0.92988	0.856	PASS	0.947	0.992	368.2
seq.9984.12	9984-12	SL019205	Protein YIPF6	YIPF6	Q96EC8	286451	YIPF6	Human	RFU	Protein	5.64727	2.6839	0.0245106	22	2.68442	0.0743904	2.67117	2.50893	3.79895	0	0	0.0472779	0.775133	FALSE	FALSE	-0.00388334	-0.00664857	-0.00093712	prot.6769	-0.0685470643767269			20	519.1	519.1	0.93802	0.960407	0.93062	0.997	0.875232	0.985	0.921861	1.033	0.943475	0.965	0.926137	0.999	0.871558	1.003	1.01486	0.981	0.921534	1.058	0.938189	0.966	0.935484	1.027	0.916976	0.98	0.955809	0.965	0.870097	0.985	0.984262	0.965	0.955809	1.024	0.8669	0.989	0.809071	0.996	0.933969	1.058	0.940228	1.07	PASS	0.984	0.972	506
seq.9986.14	9986-14	SL005356	Neuropeptide W	Neuropeptide W	Q8N729	283869	NPW	Human	RFU	Protein	9.52633	3.18269	0.0417177	22	3.39833	0.27628	3.39097	2.68368	4.54011	0	0	0	0.760424	FALSE	FALSE	0.500189	0.493058	0.504441	prot.4453	0.47735070574912			20	3046.8	3046.8	1.23703	1.15156	1.05839	0.921	1.12987	0.952	1.11555	1.022	1.11238	1.085	1.19085	0.999	1.13797	0.907	1.05836	1.022	1.14619	1.003	1.03474	0.941	0.952095	0.897	1.2399	1.032	1.14818	0.996	1.15165	0.982	1.16397	1.061	1.10331	0.953	1.24716	0.98	1.16308	1.003	1.18194	0.922	1.23163	1.023	PASS	0.903	0.963	3086
seq.9987.30	9987-30	SL025917	Leucine-rich repeat-containing protein 25:Cytoplasmic domain	LRC25:CD	Q8N386	126364	LRRC25	Human	RFU	Protein	10.7019	2.46448	0.0464146	22	2.5046	0.109884	2.49024	2.32736	4.19936	0	0	0.0272206	0.990269	FALSE	FALSE	0.0900645	0.0872338	0.09348	prot.7697	0.099336525632688	LRRC25_43936	0.00222467814638397	20	354.4	354.4	0.995506	1.03384	0.926778	1.042	1.00311	0.917	0.996345	1.037	0.94937	1.12	1.01576	0.988	0.992717	1.047	1.08016	0.998	1.01055	1.01	0.963305	0.956	1.04883	1.009	1.00739	0.971	0.982806	0.971	1.03474	1.029	1.06747	0.979	0.970427	1.008	0.942553	1.024	1.06876	1.031	1.03023	1.019	0.986637	0.966	PASS	1.053	0.95	325.85
seq.9989.12	9989-12	SL019194	Leucine-rich repeat-containing protein 24	LRC24	Q50LG9	441381	LRRC24	Human	RFU	Protein	6.12393	2.70104	0.026308	22	2.72222	0.0699097	2.71416	2.5945	3.85566	0	5.35839	0.02149	0.990451	FALSE	FALSE	0.0475856	0.0467406	0.050747					20	561.1	561.1	0.973794	0.963924	0.935634	1.025	0.836589	1.042	0.869114	0.988	0.958654	0.933	0.934077	1.008	0.942392	1.004	1.05095	1.027	0.968081	1.009	0.926519	0.969	0.869518	1.017	0.907488	1.006	1.01044	0.965	0.87195	0.95	0.983523	0.999	1.00718	0.978	0.887676	0.968	0.752246	0.915	0.963262	1.008	0.995035	1.046	PASS	1	0.993	530.95
seq.9991.112	9991-112	SL025845	EMILIN-3:region 2	EMIL3:region 2	Q9NT22	90187	EMILIN3	Human	RFU	Protein	11.9146	2.75894	0.0531654	22	2.88762	0.335645	2.78412	2.39005	5.03143	0	0	0.0709169	0.998581	FALSE	FALSE	0.192708	0.186304	0.199436					20	1630.3	1630.3	1.0462	1.07405	1.10312	0.891	1.00592	0.828	1.09622	0.855	0.998285	0.991	1.06751	0.886	1.09703	0.893	1.04173	0.851	1.07278	0.853	1.09109	0.883	1.16143	0.865	1.07603	0.877	1.01875	0.932	1.12256	0.861	1.1026	0.861	1.05864	0.908	1.09109	0.9	1.19963	0.862	1.09445	0.833	0.983056	0.865	PASS	0.919	0.885	463
seq.9993.11	9993-11	SL019212	Zinc finger protein 264	ZN264	O43296	9422	ZNF264	Human	RFU	Protein	11.0903	3.08845	0.056286	22	2.8809	0.0715672	2.87134	2.63859	4.11412	0	0	0.0136103	0.994063	FALSE	FALSE	0.0452045	0.0404822	0.0519882			ZNF264_42060	-0.0255040966476057	20	783.1	783.1	0.835129	0.841771	0.826404	0.97	0.886763	0.945	0.858286	1.016	0.846137	1.002	0.829555	0.992	0.810579	0.984	0.900011	0.986	0.848245	0.996	0.824229	0.938	0.891812	1.001	0.832111	0.973	0.869628	1.004	0.827189	0.972	0.845133	0.952	0.832731	1.024	0.814711	0.983	0.798674	0.986	0.84981	0.996	0.885459	0.983	PASS	1.012	0.988	701.6
seq.9994.217	9994-217	SL019217	Potassium-transporting ATPase subunit beta	ATP4B	P51164	496	ATP4B	Human	RFU	Protein	3.63366	3.07449	0.015605	22	3.09933	0.120959	3.0743	2.99352	4.55829	0	0	0.0651862	0.993173	FALSE	FALSE	0.0950094	0.0929865	0.102333					20	1630.5	1630.5	0.938525	0.9375	0.952117	0.968	0.895141	1.022	0.920926	0.983	0.927527	0.986	0.918954	1.008	0.9408	1.005	0.955576	1.004	0.927738	0.989	0.971635	0.979	0.959682	1.009	0.91227	0.994	0.950895	0.984	0.93551	1.01	0.916681	1.01	0.934813	0.974	0.900679	1.011	0.891617	1.004	0.930014	0.98	0.929855	0.986	PASS	0.97	0.992	1293.85
seq.9995.6	9995-6	SL013164	Deoxyuridine 5'-triphosphate nucleotidohydrolase, mitochondrial	DUT	P33316	1854	DUT	Human	RFU	Protein	12.4598	3.2364	0.0629533	22	3.33935	0.172146	3.32358	2.88863	4.99679	0	0	0.017192	0.96879	FALSE	FALSE	0.539123	0.524005	0.546705	prot.2500	0.635820730958031	DUT_43642	0.491842335584219	20	2833.2	2833.2	1.12885	1.08386	1.04736	0.907	1.05697	1.024	1.04154	0.992	1.04396	0.922	1.07334	0.969	1.11684	0.941	1.03545	0.958	1.12193	0.935	1.0808	0.998	1.03206	0.927	1.07837	1.015	1.09483	0.988	1.11377	1.016	1.06407	1.03	1.09788	0.965	1.11425	0.975	1.06077	0.982	1.03503	0.942	1.13012	0.954	PASS	0.999	0.996	1338.85
seq.9997.12	9997-12	SL026026	UBX domain-containing protein 4:Cytoplasmic domain 1	UBXN4:CD 1	Q92575	23190	UBXN4	Human	RFU	Protein	19.1934	4.07072	0.0977726	22	4.10933	0.148263	4.11172	3.44206	5.32095	0	0	0.00501433	0.991373	FALSE	FALSE	0.575349	0.56785	0.581007	prot.4724	0.56631766954024			20	8750.8	8750.8	1.22155	1.16151	1.12002	0.93	1.17432	1.04	1.10367	0.932	1.13344	0.934	1.17758	1.007	1.14164	0.882	1.13768	0.991	1.28082	1.027	1.08129	0.972	1.04247	0.886	1.24305	1	1.20233	1.09	1.21654	0.987	1.22218	1.006	1.2287	0.926	1.36431	0.91	1.11382	0.973	1.20943	0.95	1.39508	1.003	PASS	0.966	0.99	6210.8
seq.9999.1	9999-1	SL019231	Interferon regulatory factor 6	IRF6	O14896	3664	IRF6	Human	RFU	Protein	7.00024	3.21754	0.0302406	22	3.13671	0.133079	3.13133	2.70148	4.45564	0	0	0.0114613	0.991727	FALSE	FALSE	0.319764	0.310884	0.32448					20	1074.8	1074.8	1.02704	1.04167	1.04208	0.969	1.04992	0.958	1.01243	0.957	1.02606	0.972	1.03966	0.99	1.01377	0.967	0.962996	0.99	1.04471	1.011	0.990782	0.979	1.00186	0.956	1.03108	1.054	1.00939	1.032	1.05497	1.017	1.0111	1.033	1.01329	0.985	1.05912	0.975	1.04218	0.985	0.974875	0.99	1.05115	0.979	PASS	0.985	1.06	825

### Sheet: ST4
Supplementary Table 4 Results from pathway enrichment analysis across all proteins covered on each of the three available technologies
Proteomics platform: Variable whether the pathway was enriched for proteins covered with Seer Proteograph XT (seer), Olink HT (olink), SomaLogic 11k (soma); Adj. P-value: p-value adjsuted for multiple testing from Fisher enrichment test; please note, that overlapping pathways have been collapsed to produce corresponding Supplementary Figures
Proteomics platform	Fold-change	Adj. P-value	term_size	query_size	intersection_size	precision	recall	term_id	source	term_name	intersection
seer.included	1.89341	9.66179e-93	476	5305	438	0.0825636	0.920168	REAC:R-HSA-6798695	REAC	Neutrophil degranulation	SERPINB6,TTR,MAGT1,CD177,AZU1,FCGR3B,CTSH,GSN,ARSA,DDOST,SPTAN1,DDX3X,PRSS2,ASAH1,IRAG2,CTSD,BPI,MANBA,GPI,ITGB2,CEP290,CTSC,IMPDH2,CTSA,PRSS3,CTSZ,VCP,PKM,HLA-C,BST1,HSPA1A,HSPA1B,LAIR1,CPNE1,CD58,CNN2,SYNGR1,APEH,LILRB3,PSMC2,DOK3,GLB1,PLAU,VPS35L,CR1,ATP11A,CTSB,CD63,TMBIM1,FTH1,SDCBP,ITGAX,ATP6V0C,ADGRG3,CRISPLD2,GCA,NPC2,CAMP,CRISP3,RAB31,TYROBP,MCEMP1,SNAP23,PSMD11,PSMD12,PGRMC1,QSOX1,PSMD14,RNASET2,FCN1,MAN2B1,PDXK,ADAM10,APAF1,SLC27A2,AGPAT2,DEGS1,SCAMP1,SURF4,ARPC5,PSMD3,MGAM,GMFG,TLR2,DIAPH1,TOM1,CPNE3,DNAJC13,PGLYRP1,CREG1,ATP6AP2,IDH1,DGAT1,STK10,TMEM63A,AP2A2,STBD1,NDUFC2,ATG7,VNN1,RAB3D,SNAP29,CYB5R3,PNP,HP,CFD,SERPINA1,SERPINA3,C3,CST3,NRAS,PIGR,HLA-B,LRG1,ORM1,AHSG,PPBP,LTF,FTL,SLPI,CAT,FUCA1,ALDOA,CSTB,A1BG,KRT1,CYBB,ARG1,S100A8,MPO,GLA,S100A9,PYGL,ITGAV,ANXA2,CAPN1,TUBB,PSAP,HEXB,APRT,HSP90AA1,CD55,GUSB,HSP90AB1,ELANE,CTSG,MME,CD14,PTPRC,ACAA1,GSTP1,CXCL1,HMGB1,FGR,ALOX5,LTA4H,ALDOC,RNASE2,GAA,MGST1,HSPA8,SLC2A3,ITGAM,PYGB,LAMP1,EPX,IGF2R,FCGR2A,RNASE3,DEFA4,XRCC6,XRCC5,LAMP2,CYBA,EEF2,CEACAM1,ALAD,PRG2,SELL,MIF,MMP9,JUP,ANPEP,B4GALT1,ACP3,GNS,ARSB,DSP,TIMP2,CD44,PECAM1,CD36,HSPA6,PFKL,GM2A,LGALS3,PSMC3,VCL,PGAM1,CD53,ORM2,AOC1,NFKB1,TCN1,CD33,RAB3A,RAB6A,PSMB1,ITGAL,IMPDH1,AGA,FPR1,C5AR1,NME2,MMP8,PTPRB,FCAR,CXCR1,CXCR2,FPR2,PTAFR,CTSS,S100P,PTX3,STOM,CFP,PSMA5,MAPK1,GRN,PTPN6,SERPINB3,PRDX6,FCER1G,HMOX2,SERPINB1,S100A7,S100A11,CEACAM8,CDA,GALNS,AGL,CHI3L1,PGM1,SRP14,CEACAM6,MNDA,FOLR3,ACTR1B,FRK,PRCP,ALDH3B1,IQGAP1,GYG1,SERPINB10,ADGRE5,DNASE1L1,PSEN1,GDI2,CCT8,RAB5C,RAB7A,RAB27A,P2RX1,PSMD7,HK3,ACLY,COPB1,IST1,NCKAP1L,GSDMD,RAB4B,RAB5B,RAB10,RAB14,ACTR2,RAP1B,RAP2B,RHOA,LYZ,B2M,RAP1A,PPIA,DYNLL1,DYNLT1,EEF1A1,TUBB4B,PAFAH1B2,HBB,SIRPA,ADAM8,CCT2,OLR1,LCN2,S100A12,RHOG,TNFAIP6,AMPD3,FABP5,CAP1,DSG1,PLAUR,PRKCD,CKAP4,DSC1,CD47,BST2,ILF2,PTPRJ,PRDX4,PSMD2,DNAJC3,KCNAB2,PLD1,PDAP1,ROCK1,TCIRG1,IQGAP2,PKP1,COTL1,MLEC,DYNC1H1,FGL2,MVP,KPNB1,PSMD6,MAPK14,C3AR1,QPCT,ANO6,FLG2,CLEC12A,UBR4,ATAD3B,SIRPB1,HGSNAT,LAMTOR1,OLFM4,NAPRT,NBEAL2,UNC13D,CYFIP1,TMC6,C6orf120,GOLGA7,RAB44,HUWE1,TMEM179B,CAND1,STING1,TICAM2,HRNR,ARMC8,TBC1D10C,SLC44A2,ORMDL3,STK11IP,GHDC,LILRB2,SLC15A4,TXNDC5,LPCAT1,TSPAN14,SVIP,MOSPD2,PLEKHO2,ATP8B4,CANT1,NCSTN,DOCK2,ARHGAP45,GGH,OSTF1,ATP6V0A1,RAB24,RAB37,ARL8A,FAF2,HVCN1,PGM2,SERPINB12,PSMB7,PSMD1,NEU1,VAT1,CPPED1,ARHGAP9,ERP44,CRACR2A,FUCA2,VAMP8,AP1M1,ADGRE3,TOLLIP,CYSTM1,DNAJC5,PTGES2,TMT1A,RHOF,RETN,RAB18,RAB9B,MMP25,CD93,NIT2,TMEM30A,CMTM6,ACTR10,ADA2,CALML5,COMMD9,KCMF1,VAPA,COMMD3,BIN2,CD300A,LAMTOR3,DPP7,DBNL,PYCARD,PSMD13,PPIE,PA2G4,HPSE,ATP11B,PADI2,ATP8A1,LAMTOR2,PRG3,DERA,SIGLEC9,CAB39,RAP2C,ATP6V1D,TRAPPC1,HEBP2,DYNC1LI1,ENPP4,PRTN3
seer.included	1.56152	2.48147e-81	1099	5305	834	0.15721	0.758872	REAC:R-HSA-168249	REAC	Innate Immune System	SERPINB6,CFH,IGKV2-28,IGKV2D-30,TTR,MAGT1,CD177,BCL10,AZU1,UBE2D3,FCGR3B,CTSH,PSME2,PSMC6,DOCK1,POLR2E,ABI1,GSN,ARSA,DDOST,IGKV3D-20,SPTAN1,DDX3X,PRSS2,ATP6V1C2,ASAH1,IRAG2,CTSD,MAPK10,BPI,MANBA,GPI,PLA2G2A,PROS1,ITPR1,ITGB2,PLA2G6,CEP290,ABI2,CTSC,IMPDH2,CTSA,BCL2L1,TBK1,PRSS3,CTSZ,VCP,CTSV,PKM,ACTG1,HRAS,RAF1,ATP7A,PSMB9,HLA-C,BST1,HSPA1A,HSPA1B,APOB,LAIR1,CPNE1,RAC2,CD58,MAP2K1,CTNNB1,CNN2,GNLY,SYNGR1,TAX1BP1,FGG,AAMP,APEH,LILRB3,PSMC2,PPP3R1,IRAK1,DOK3,FGB,ATOX1,GLB1,PTK2,PLAU,CFI,VPS35L,LIMK1,CR1,ATP11A,PDPK1,PPP2R5D,CTSB,SAA1,C4B,ATP6V0D1,PLD4,CD63,MASP1,TMBIM1,FTH1,SOS1,SDCBP,FCGR3A,STAT6,ITGAX,ATP6V0C,ADGRG3,CRISPLD2,GCA,NPC2,CAMP,CRISP3,CLEC10A,RAB31,ICAM2,YES1,PRKCSH,TYROBP,MYO9B,MCEMP1,MYO1C,SNAP23,PSMD11,PSMD12,PGRMC1,QSOX1,WASL,PIK3R2,PSMD14,RNASET2,FCN1,MAN2B1,PDXK,ADAM10,APAF1,MAP2K7,PSMA7,IKBKB,UBE2L6,PLD2,SLC27A2,CHUK,AGPAT2,DEGS1,SCAMP1,ARPC1B,ARPC2,ARPC3,SURF4,MAPK13,ARPC5,MEFV,IRAK2,PSMD3,MAP3K7,RIPK2,MGAM,WIPF1,PSTPIP1,AHCYL1,GMFG,TLR2,DIAPH1,TOM1,N4BP1,CPNE3,DNAJC13,ATP6V1G1,RPS6KA5,PGLYRP1,CREG1,FCN3,ATP6AP2,GRAP2,PSMD10,IDH1,DGAT1,STK10,TOMM70,TMEM63A,AP2A2,STBD1,NDUFC2,ATG7,VNN1,NFATC1,RAB3D,SNAP29,RIGI,CYB5R3,PNP,ABL1,F2,HP,CFD,CFB,SERPINA1,SERPINA3,C3,C5,CST3,NRAS,IGKV1-33,IGKV1-17,IGKV1D-16,IGKV1-5,IGKV3-20,IGLV1-47,IGLV1-51,IGLV1-40,IGLV2-14,IGLV2-23,IGLV2-11,IGLV3-19,IGLV3-1,IGLV3-25,IGLV3-27,IGLV6-57,CD4,IGHV1-69,IGHV1-46,IGHV3-11,IGHV3-48,IGHV3-23,IGHV3-13,IGHV3-53,IGHV3-30,IGHV3-33,IGHV3-7,IGHV2-70,IGHV2-5,IGHV4-39,IGHV4-59,PIGR,IGHE,IGHG1,IGHG2,IGHG4,HLA-B,FGA,CRP,C1QA,C1QC,C9,LRG1,ORM1,AHSG,PPBP,LTF,FTL,SLPI,C4BPA,VTN,CAT,FUCA1,ALDOA,CSTB,IGLV7-43,A1BG,KRT1,S100B,SEMG1,IGKV1-16,IGKV1D-39,CYBB,APP,ARG1,S100A8,SERPING1,ISG15,MPO,LCK,FYN,GLA,IGKV2-30,IGKV4-1,IGKV5-2,IGHV4-34,C2,S100A9,PYGL,ITGAV,ANXA2,C8A,C8G,CAPN1,TUBB,PSAP,HEXB,CTSL,APRT,HSP90AA1,LYN,CD55,GUSB,HSP90AB1,ELANE,CTSG,MME,CD14,PTPRC,HCK,ACAA1,GSTP1,CXCL1,HMGB1,HMOX1,CD3G,FGR,C1S,ALOX5,LTA4H,ALDOC,C4A,RNASE2,GAA,TXN,MGST1,C7,CHGA,CLU,HSPA8,SLC2A3,ITGAM,PYGB,MBL2,LAMP1,EPX,IGF2R,FCGR1A,FCGR2A,RNASE3,DEFA4,XRCC6,XRCC5,LAMP2,CYBA,EEF2,C6,CEACAM1,ALAD,PRG2,HLA-E,SELL,MIF,NCF1,HSP90B1,MMP9,JUP,ANPEP,CPN1,B4GALT1,ACP3,CD19,VAV1,CD46,GNS,ARSB,DSP,TIMP2,CD44,CREB1,PECAM1,PPP3CB,NCK1,CD36,PLCG2,HSPA6,PRKACA,PFKL,GM2A,LGALS3,PSMC3,VCL,LBP,PGAM1,PLCG1,CD53,TRIM21,ORM2,AOC1,NFKB1,NCF2,PI3,TCN1,CD33,RAB3A,RAB6A,PSMB1,ITGAL,IMPDH1,C4BPB,AGA,ATP6V1B2,ATP6V1C1,FPR1,TNFAIP3,C5AR1,NME2,PRKACG,PRKACB,CPN2,MMP8,IGHV1-2,S100A1,PTPRB,CFL1,FCAR,CXCR1,CXCR2,FPR2,PTAFR,CTSS,PSMA1,PSMA3,PSMA4,S100P,PTX3,STOM,MAPK3,CFP,PIK3R1,PSMB8,PSMA5,PSMB4,PSMB6,PSMB5,MAPK1,GRN,PTPN4,PTPN6,CASP1,NOS3,NOS1,SERPINB3,PRDX6,PPP2R1A,PPP2R1B,FCER1G,HMOX2,SERPINB1,S100A7,S100A11,CEACAM8,CDA,ICAM3,GALNS,NF2,SFTPD,AGL,MYH9,CHI3L1,ATP6V1E1,PGM1,SRP14,ATP6V1A,CEACAM6,PSMB10,MNDA,UBA7,FOLR3,CCR2,ACTR1B,PIK3CA,PIK3CB,CASP2,TEC,FRK,WAS,PRCP,ALDH3B1,SYK,PSMC4,MAPK9,MAP2K4,CRK,MAP2K3,IQGAP1,GYG1,CAPZA2,PSMD8,SERPINB10,ADGRE5,MAPKAPK2,DNASE1L1,CDC34,CASP4,PSMB3,PSMB2,PSEN1,MRE11,GDI2,DNM2,CCT8,GZMM,RAB5C,RAB7A,RAB27A,DUSP3,P2RX1,PSMD7,RPS6KA3,POLR2H,MAP2K6,VAV2,HK3,CAPZA1,ACLY,COPB1,MAPK12,IST1,USP14,PSMD4,NCKAP1L,CASP9,GSDMD,DEFA3,ARPC4,DEFB1,CD81,PSMA6,RAB4B,RAB5B,RAB10,UBE2M,UBE2K,UBE2N,RAB14,ACTR3,ACTR2,RAP1B,RAP2B,PSME3,RHOA,LYZ,B2M,PSMC1,PSMC5,PPP2CB,RAP1A,PPIA,RPS27A,DYNLL1,DYNLT1,SKP1,PPP2CA,EEF1A1,TUBB4B,PAFAH1B2,HBB,SIRPA,ADAM8,CCT2,OLR1,PRKDC,LCN2,S100A12,IGLV3-21,DCD,RHOG,TNFAIP6,MUC5AC,NFKB2,AMPD3,FABP5,CAP1,DEFA5,DSG1,CFHR3,PLAUR,CFHR1,PRKCQ,DNM1,PRKCD,PTPN11,REG3A,BTK,PSME1,CKAP4,PPP3CA,DHX9,DSC1,CD47,BST2,ILF2,PTPRJ,TRAF2,NFATC3,LCP2,TRAF3,PAK1,FADD,PRDX4,MAPK7,PAK2,PSMD2,DNAJC3,KCNAB2,PLD1,PDAP1,ROCK1,NFATC2,TCIRG1,BIRC2,PIN1,RIPK1,IQGAP2,CUL1,PKP1,COTL1,MLEC,DYNC1H1,TRIM25,FGL2,ITPR2,ITPR3,IRF3,MVP,CASP8,KPNB1,PSME4,PSMD6,LRRC14,EEA1,NCF4,AGER,PCBP2,RPS6KA1,FCN2,NFKBIB,TAB1,PSMD5,MAPK14,C3AR1,MAPKAPK3,IFI16,QPCT,DUSP7,ATP6V1F,RELA,LRRFIP1,TKFC,ANO6,FLG2,ELMO2,CLEC12A,CR2,UBR4,ATAD3B,SIRPB1,HGSNAT,SIGIRR,LAMTOR1,REG3G,OLFM4,NAPRT,NBEAL2,UNC13D,IKBIP,CYFIP1,RASGRP2,TMC6,MAVS,C6orf120,GOLGA7,RAB44,HUWE1,TMEM179B,S100A7A,NLRX1,CAND1,NLRC5,STING1,TICAM2,HRNR,ARMC8,TBC1D10C,PLD3,SLC44A2,ORMDL3,STK11IP,GHDC,LILRB2,BPIFB2,TAB3,SLC15A4,ATP6V0D2,TXNDC5,PIK3C3,LPCAT1,TNIP2,TSPAN14,SVIP,MOSPD2,MUC7,UBA3,PLEKHO2,BPIFB1,ATP8B4,WIPF2,BRK1,CANT1,ITLN1,MUC16,CFHR4,PSMF1,NCSTN,ELMO1,WASF1,DOCK2,ARHGAP45,ARPC1A,GGH,TANK,OSTF1,ATP6V0A1,RNASE6,LEAP2,RAB24,RAB37,ARL8A,FAF2,HVCN1,BPIFA2,CYFIP2,PGM2,OTUD5,CPB2,PGLYRP4,SERPINB12,PGLYRP2,PANX1,PSMB7,PSMD1,NEU1,VAT1,LGMN,MAP3K14,PIK3R4,MYD88,CPPED1,ARHGAP9,SIKE1,TRIM56,ERP44,CRACR2A,CNPY3,FUCA2,VAMP8,COLEC11,CFHR5,AP1M1,ADGRE3,TRIM4,LAT2,TOLLIP,UNC93B1,CYSTM1,RNASE7,ATG5,DHX36,TXNIP,DNAJC5,PTGES2,TMT1A,RHOF,MUC5B,RETN,CD209,BPIFA1,RAB18,RAB9B,MMP25,CD93,CYLD,NIT2,TMEM30A,RNF216,IRAK4,CMTM6,TAB2,NKIRAS2,ACTR10,TREM2,ADA2,NCKIPSD,CALML5,COMMD9,KCMF1,VAPA,COMMD3,BIN2,CD300A,LAMTOR3,DPP7,ATP6V1H,DBNL,VAV3,MYH2,PYCARD,PSMD13,PPIE,WASF3,DNM3,PA2G4,BAIAP2,NOD1,HPSE,BTRC,NCKAP1,ATP11B,PADI2,ATP8A1,LAMTOR2,PRG3,SUGT1,DERA,SIGLEC9,CAB39,RAP2C,ATP6V0A2,MYO5A,TRAF6,RIPK3,ATP6V1D,TRAPPC1,HEBP2,IRAK3,DYNC1LI1,IKBKG,WASF2,ENPP4,LY96,COLEC10,PRTN3,CFHR2
seer.included	1.33121	1.1138e-57	2079	5305	1345	0.253534	0.646946	REAC:R-HSA-1430728	REAC	Metabolism	TTR,ACOT2,RPS29,ALOX5AP,ALB,NDUFA10,PTGES3,CGA,IDH3B,PSME2,PSMC6,ADSL,PYCR3,HSD17B1,SCLY,FADS1,GSTM4,ADCY3,AKR1C3,FDXR,IVD,DHCR24,HPD,GSTZ1,CES3,ARSA,RPSA,PPA2,TBXAS1,FAM120B,HADH,PON2,ALDH7A1,ASAH1,ME2,PPT1,PHGDH,GPX1,ENO1,GLUL,MANBA,HSD17B4,GPI,NDUFA6,PNPLA6,COX7B,PLA2G2A,VKORC1L1,LMBRD1,MMAA,RPL29,ITPR1,NNT,PLA2G6,AMPD2,ABCB7,DMAC2L,ADK,APOA5,LARS1,FIG4,SBF2,IMPDH2,CTSA,RPL13A,GNAS,RPL19,PRSS3,PLCB4,ACER3,NAMPT,NAXD,DBT,SEPSECS,AGT,ACSL3,BSG,SLC3A2,CRAT,ACADM,DLAT,MCCC2,LRPPRC,DHCR7,PTEN,SBF1,ETFA,CYB5B,GPC3,CHPF,ESYT3,ELOVL7,ACO2,PSMB9,BST1,PGP,NUDT5,LIPT2,APOB,FABP1,NUDT19,UBE2I,SLC25A17,CPNE1,APOC3,HACD1,PRPS1,INPP5J,MTAP,TCN2,MTHFD1L,GLS,COQ10B,RPL37A,STARD3NL,RPL24,PSMC2,AMACR,HSD17B11,DCK,NMNAT3,ENPP2,NDUFV2,GLB1,PRSS1,ATP5MC1,CSNK2A1,NDUFB5,TECRL,PCCB,PPP2R5D,TXNRD1,PARP10,FDFT1,RAE1,FAU,RPL35,PTGR1,PLD4,MTHFD1,SEC23A,NAT1,MVK,RHCE,CAD,CERS5,RPL32,ADIPOR1,PIK3CD,MTMR1,PRKD1,VAMP2,HAS1,RPL18,GNG2,PLA1A,CHPF2,HADHA,CERS4,ACAN,HEXA,COQ7,ESYT2,ALOX15B,PHKG2,SUMF2,SYNJ1,SLC16A3,SCO1,RPL36,RPS15,FUT5,KDSR,RPL18A,POLD1,SPHK2,AGPS,TK2,ACOT7,AIP,NDUFS8,PSMD11,PSMD12,PDHX,WASL,PIK3C2A,PIK3R2,AGRN,NDUFA4,PSMD14,FAAH,PITPNM1,NME4,CES2,PIK3C2B,MAN2B1,FBP2,PDXK,PLPP3,SDHD,COX7A2L,GAPDHS,NDUFAB1,NCAN,PTGES,IMPA2,ACOT8,CDIPT,GNB5,PSMA7,OPLAH,BCKDK,MGST3,PLD2,UQCRQ,UQCR11,SLC27A2,PIP5K1B,PFAS,AGPAT2,DEGS1,GNPAT,NDUFA1,ACOX3,SPTLC1,SPTLC2,INPP4B,INPPL1,BCAT2,ABCC3,ABCC5,NUP42,NDUFS4,PSMD3,PAPSS1,B4GALT5,ADCY6,PPIP5K2,EEF1E1,AKR7A2,B4GAT1,DNPH1,NDUFB3,NDUFC1,NDUFA2,SULT1B1,PRKAB2,SLC25A20,SCO2,AHCYL1,CHST1,NDUFS5,AKR1B10,PLIN1,HS6ST1,GNG7,PIP5K1C,ACSL4,TPST1,B4GALT4,PLIN3,UGDH,TPST2,HPGDS,PFKFB2,SMPD2,CPNE3,XYLB,COQ9,GGCT,NDUFS7,NDUFS2,ALOX12B,ENTPD6,ENTPD5,NCOR1,NDUFS6,CS,NDUFB1,GPC4,NDUFS3,GCAT,LYPLA1,NUP155,SLC25A12,B3GALNT1,CBR3,PSMD10,IDH1,CYP7B1,ALDH1L1,DGAT1,BBOX1,ATP5PD,ATP5MG,TM7SF2,CIAO1,DDAH1,B3GAT3,DDHD2,SEC24D,GLCE,NDUFB6,TSPOAP1,AKR7A3,NDUFA3,NDUFB4,NDUFA7,CSPG5,VAPB,NDUFC2,PGLS,PAPSS2,TNFAIP8,APOM,SGPL1,SEC24A,SEC24B,VNN1,VNN2,MPC2,ETHE1,CDS2,GGPS1,GNA14,SLC25A27,BPNT1,FADS2,FTCD,NUDT3,NDUFB10,MOCS2,CYB5A,ADH1B,ADH1C,LDHA,ALDH1A1,GLUD1,DHFR,CYB5R3,OTC,PNP,HPRT1,GOT2,PGK1,AK1,LALBA,ADA,CA1,CA2,ASS1,LDLR,POMC,GCG,APOA1,APOE,APOC2,GC,PLA2G1B,GBA1,ALDOA,CLPS,OAT,GAPDH,ASL,GNAI2,ALDOB,ARG1,ALDH2,PCCA,RPLP1,RPLP2,RPLP0,UROD,BCHE,GLA,ATP5F1B,APOA4,CKM,PYGL,LPL,EPHX1,DBI,LDHB,PGK2,ADH1A,CA3,DCN,PSAP,HEXB,BPGM,APRT,EPRS1,HSP90AA1,GALT,UQCRH,FH,SERPINA6,GUSB,PFKM,HSP90AB1,ASNS,ADH4,HMBS,PDHA1,CYC1,ADRA2A,ENO2,ACAA1,DBH,GSTA2,GSTP1,QDPR,RBP1,FBP1,GSTM1,HMOX1,DLD,COX6C,ALOX5,ALPI,LTA4H,ALDOC,PLA2G4B,SULT1A3,SULT1A4,UGT2A2,GAA,TXN,COX5B,MGST1,CYP2C8,PRKAR1A,UROS,ESD,SLC2A1,SLC2A2,SLC2A3,UMPS,PDHB,PYGB,PYGM,G6PD,CYP2A6,CYP2C9,ADH5,PRPS2,COX6A1,TPR,CKB,COX4I1,VCAN,ACP5,ALAD,GYS1,PRKAR2A,ENO3,MTHFD2,FOLR2,FDPS,AKR1A1,COX6B1,DARS1,UQCRB,FABP4,AKR1B1,B4GALT1,HPGD,NME1,GNS,ARSB,RPS2,COX7C,ALOX15,CD44,CBR1,ACADS,PNLIP,POR,DPEP1,UGT2B7,CD36,PLCG2,FAH,GOT1,PRKCA,SMPD1,AKR1C4,CTRB1,NDUFB7,PRKACA,CTPS1,PFKL,GM2A,PSMC3,ALOX12,RPL35A,RPL7,RPL17,PGAM1,SDC1,ATP5PF,PLCG1,HK1,GGT1,FUT1,SRM,SLC9A1,CSNK2A2,AOC1,TYMP,TCN1,RAB4A,RAB5A,PSMB1,M6PR,COX5A,OGN,IMPDH1,GSTM3,MAOA,AGXT,NT5E,GPD1,VDAC1,BGN,SDHB,BCKDHB,COMT,MMUT,OSBP,RPS4Y1,GART,PAICS,ACHE,SCP2,NME2,ENPP1,PRKACG,PRKACB,UQCRC2,CA4,AADAC,FECH,CES1,PTGS1,CA6,GLDC,RPS3,GCSH,AHCY,ITPKA,CPT2,DTYMK,RRM1,GPT,ATP5PB,ACAT1,MPST,RPS12,ATP5F1A,PSMA1,PSMA3,PSMA4,RPL13,HSD3B2,PON1,MAOB,RPL10,PIK3R1,ITPKB,PSMB8,PSMA5,PSMB4,PSMB6,PSMB5,GSTM2,NDUFS1,ADH6,CD38,IMPA1,TKT,NOS3,MARCKS,GNA11,ALDH4A1,BLVRB,ATP5F1D,RPL12,ECHS1,CMPK1,PPP2R1A,PPP2R1B,HMOX2,ADSS2,TSPO,ALDH1B1,ALDH3A1,SDHA,MAT2A,PRKAR1B,PRKAR2B,CPS1,SDC4,AKT1,UQCRC1,HIBADH,ATIC,INPP5B,GK,CDA,DCTD,PYCR1,CTH,RPL9,ACSL1,CYP2C19,ABCC1,ABCD1,GALNS,SHMT1,SHMT2,EPHX2,GPC1,RPL22,SPR,PTGS2,IDUA,PCK1,AGL,NUP214,GLRX,HMGCL,GGT5,ATP5F1C,CPOX,RPL4,PGM1,PPP1CC,DLST,GMPR,HSD17B2,NUP62,TALDO1,ETFB,RPS19,RPL3,DCT,NNMT,PSMB10,ADH7,MDH1,MDH2,IARS1,ECI1,PIK3CA,PIK3CB,PI4KA,HAL,RPS27,ACAA2,MTHFR,BTD,GPD2,ALDH3B1,PSMC4,ACADSB,PHKA2,GSTM5,RPL27A,RPL5,RPL21,RPL28,RPS9,RPS5,RPS10,GNPDA1,IQGAP1,GYG1,PLA2G4A,QARS1,UQCRFS1,XDH,ATP5PO,ME1,PIP4K2A,LSS,GCLC,GCLM,PSMD8,GSS,PTDSS1,AMT,IDH2,PIK3CG,PITPNB,MAPKAPK2,ALDH9A1,RPL34,RPIA,FASN,INPP1,PCYT1A,SARS1,PSMB3,PSMB2,ACADVL,NUP153,RANBP2,NDUFV1,NT5C2,MTHFS,GMPS,ENTPD1,KHK,HNMT,GNAQ,GNG10,IDH3A,SULT1A2,PPOX,CPT1A,GATM,DNM2,RPL14,PLCD1,IDH3G,GALK1,TPMT,PSMD7,ARSD,BMX,ADCY7,LUM,PRELP,NDUFA8,PGD,RIDA,SMS,HK2,HK3,NDST1,AKR1C2,BLVRA,SLC25A1,NUBP1,ACLY,SUCLG1,MVD,SLC16A1,SEC24C,RARS1,BCAT1,ARSF,NAGLU,GALC,AK2,GYS2,UGT2B15,HMGCS2,PSMD4,HADHB,SEC13,OXCT1,NDUFV3,MARS1,ATP5F1E,ATP5ME,HSD17B7,SLC37A1,NUP107,EEFSEC,TPI1,RPS20,PSMA6,RAB14,RPS3A,RPL26,PSME3,RPL15,RPL27,STXBP1,GNG11,SUMO2,RPS7,PPP1CA,PPP1CB,PSMC1,PSMC5,RPS8,RPS15A,RPS16,RPS14,RPS23,RPS18,RPS13,RPS11,RPL7A,RPS4X,PPP2CB,RPL23A,RPS6,RAN,RPL23,RAP1A,RPS24,RPS25,RPS26,RPS28,GNB1,GNB2,RPL30,RPL31,RPL10A,RPL11,RPL8,RPS27A,GNAI1,RPL38,GNG5,RPS21,PPP2CA,GPC5,PIP4K2B,CSNK1G2,GSTO1,ARG2,ARF1,HSPG2,LRP2,CYCS,MAT1A,PLCB2,SORD,AMPD3,FABP5,HMGCS1,SLC7A5,PFKP,OCRL,PLCB3,DHODH,RHD,OGDH,ALDH6A1,BDH1,RPL6,SLC25A11,CAV1,ACY1,GBE1,GLO1,AKR1C1,LIPE,PPAT,AOX1,PSME1,SULT2A1,FMOD,LRP1,EHHADH,CYP4F3,PUDP,VAC14,ST3GAL1,ST3GAL4,NUP160,SCAP,HYAL1,DPYD,AIMP1,PTPN13,TRAP1,COASY,ACACA,AIMP2,PSMD2,NME3,PLD1,MTM1,SERINC3,MTMR2,MTMR3,AUH,IDI1,NFYC,LRP8,DPYS,FHL2,GAMT,GALE,GK2,SQLE,ITPR2,ITPR3,INPP5A,MBTPS1,LBR,GNMT,MTF1,CRYM,KPNB1,PSME4,PSMD6,KARS1,PDK1,PDK2,PDK3,EBP,PMVK,PON3,PPA1,SURF1,NSDHL,STK11,ADIPOQ,ETFDH,EXT1,PSMD5,CYP2A13,DECR1,NDUFA5,KYNU,UGCG,TST,GUK1,NDUFA9,ME3,PCK2,UPP1,UGP2,AOC3,DGUOK,LTC4S,PFKFB3,PFKFB4,UGT8,NT5M,PGS1,NDUFAF6,TKFC,PLA2G4E,ALDH1L2,UGT3A2,PARP14,COX19,NADK2,ACSF3,PLCH1,DECR2,GPAT3,HSD17B12,AGK,ACSBG2,COQ5,COX20,PPM1L,NUP188,LDLRAP1,THEM4,CPTP,NQO2,NDUFAF5,PIK3R6,MTARC1,HACD4,RBP4,LPCAT4,ACSM2B,HGSNAT,PLA2G4F,ADAL,AWAT2,CIAPIN1,CTRB2,PM20D1,NADSYN1,DHRS7B,GLYAT,GSTT2B,ACAD10,CYP4F22,RETSAT,HIBCH,LPCAT3,PLB1,PLBD1,TNFAIP8L2,SLC27A1,PGM2L1,SMARCD3,CSPG4,LCLAT1,NAPRT,HACD2,KYAT3,CERS6,MBOAT1,MBOAT2,SLC35D2,COX15,ASRGL1,MIGA2,GDPD3,LPCAT2,CHST15,RRM2B,HS2ST1,CHST3,NUP54,LRP10,DCXR,GLRX5,PIP4P1,ACOT1,ISCA2,GPAT4,AACS,SLC25A42,SGMS1,BPHL,CHSY1,CARM1,PLA2G4D,XYLT1,NDUFA11,CERS3,PHYKPL,PLD3,MCAT,SLC44A2,PARP9,PLPP6,ORMDL3,ADSS1,GPC2,NDUFAF2,NUP93,CA13,GPD1L,D2HGDH,CBR4,FITM2,GDPD1,ACOT4,SUMF1,PLA2G15,MTMR14,CHST14,PDPR,NAXE,PIK3C3,CHST13,LPCAT1,FLAD1,NUP43,NUP35,B3GNT7,TSTD1,NUBPL,ABHD4,SLC35B2,HMGCLL1,PRXL2B,ETNPPL,PIP4K2C,RDH11,NT5C,PI4K2B,PHOSPHO1,ACER1,GNPDA2,NUP210,ABHD5,GLYATL2,CEMIP,PTPMT1,NUP133,DCAKD,FAR1,SLC44A1,STAB2,LIPH,RAPGEF4,HSD17B8,PSMF1,LPIN2,IP6K1,LPGAT1,NUP205,INPP5D,ABCC2,CDS1,GCDH,BHMT,HGD,PHKB,MTARC2,RPE,TMEM186,PYCR2,PPCDC,ACSF2,NUDT16,CMBL,ITPKC,MMAB,PGM2,CERS2,SDSL,ACSBG1,BCAN,APIP,DHTKD1,COX14,SUCLG2,ABHD14B,PLEKHA8,CNDP2,B3GALT6,MBOAT7,AMDHD1,DGAT2,INPP4A,MCEE,MTMR9,MCCC1,TGS1,CYP2S1,SIN3A,OSBPL9,ADO,RUFY1,MMS19,PSMB7,PCYT2,PSMD1,DDO,NEU1,LGMN,PLIN2,NUP88,PIK3R4,SDHC,CHP1,MGLL,HSD17B10,MGST2,PIP5K1A,TXN2,AGPAT1,OMD,VKORC1,NUDT12,LPIN3,ACBD6,ADPGK,AGMAT,TACO1,ESYT1,INPP5K,PI4K2A,THTPA,NDUFAF3,ISCA1,G6PC3,BDH2,MRI1,ADI1,MECR,PTDSS2,NUP85,ELOVL1,ACAT2,CDK19,OSBPL1A,ITPA,ANGPTL4,ALOXE3,HELZ2,LDHAL6B,PANK2,PITPNM2,OSBPL8,OSBPL7,OSBPL6,TBL1XR1,PRKD2,PLA2G12A,MTMR12,ELOVL4,COA1,LHPP,SAR1B,XYLT2,OSBPL2,ARV1,SLC25A32,NDST4,RBKS,DPEP2,OSBPL3,PLEKHA4,CIAO3,DCTPP1,PTGES2,ACAD9,MTHFD2L,L2HGDH,UCK1,PPCS,PLEKHA5,GNB4,UGT1A7,ELOVL3,PLEKHA3,AS3MT,SLC25A19,GBA2,GPAM,LYRM4,PNPLA8,GPCPD1,CHST11,ACP6,ISYNA1,ACOT13,TIMMDC1,GPHN,ACSS2,PXMP2,CHST12,DUOX1,CTPS2,AAAS,AASDHPPT,SERINC1,AGPAT4,AGPAT3,STARD5,MAN2C1,SACM1L,SLC35D1,ACSS1,ABHD10,AGPAT5,SPTLC3,PANK4,TMLHE,PNPO,NMRK1,UCKL1,NDUFB11,BPNT2,MTMR10,SMPD3,B3GNT2,SPHK1,ELOVL5,SLC25A37,TECR,PODXL2,GDE1,GLTP,COQ3,NUDT4,MAT2B,NDUFAF4,HACD3,NDUFA13,PDP1,VAPA,ORMDL1,SUCLA2,GMPR2,PI4KB,GNG12,GRHPR,UPB1,SLC25A10,AASS,UQCR10,PRKAG2,MLX,NDOR1,SHPK,ENOPH1,NDUFA12,TRMT112,GLS2,HACL1,HAO1,SLC25A13,GNG8,CROT,PARP4,PCTP,ACSL6,ACAD8,NUP50,DSE,SARDH,ACSL5,PLA2G2D,PSMD13,ABCG2,MINPP1,PLA2G4C,MTMR6,ENTPD4,HPSE,CHKB,ST3GAL6,HS3ST2,SLC5A6,INPP5F,PIKFYVE,SLC27A5,GSTK1,CRYL1,GDA,THRAP3,ACOT9,NOSIP,DERA,STARD10,CIAO2B,AK6,NEU2,SAMHD1,CHST2,LRP12,MPC1,NUBP2,LYVE1,PSAT1,SLC25A15,GPC6,HS3ST3B1,CEPT1,NDUFB9,COX11,SQOR,APOA2,SLC27A3
seer.included	1.59341	1.73312e-57	718	5305	556	0.104807	0.774373	REAC:R-HSA-5653656	REAC	Vesicle-mediated transport	IGKV2-28,IGKV2D-30,CLTC,ALB,VTA1,SPTBN2,KIF3A,GPS1,AAK1,F5,MYO6,SCOC,IGKV3D-20,SPTAN1,CYTH2,SH3D19,GOSR2,NECAP1,SCARB2,TSC1,AP1S1,RAB33B,PLA2G6,ANK2,GBF1,PAFAH1B1,TFG,SBF2,CTSC,SCFD1,YKT6,HGS,KIF23,ALS2,CTSZ,VPS53,TBC1D20,SNX9,TUBA8,DCTN1,ACTG1,RAB3GAP2,SBF1,GOLGA2,SSC5D,NBAS,VPS37C,TRAPPC13,TUBAL3,APOB,BICD1,CAPZB,SEC31A,STX18,COPS6,SYS1,EPN2,GOSR1,DENND3,RABGEF1,COPS8,RAB3IL1,SAA1,SEC23A,TUBA1C,COPZ1,MASP1,APOL1,VAMP2,FTH1,TJP1,COPB2,STON2,TSC2,TRAPPC2L,RAB11A,BLOC1S6,PPP6R3,TBC1D8B,COG4,SYNJ1,RAB31,CALR,COPE,AP2S1,TUBB4A,CHMP2A,KIF2A,MYO1C,SNAP23,STXBP3,AP4M1,RAB27B,AP3B1,HIP1,DCTN6,WASL,PIK3C2A,GOLIM4,EXOC5,BIN1,PPP6C,DYNC1I1,TOR1A,TOR1B,STX16,GAK,SEC16A,KIF3B,ANKRD28,ARPC2,ARPC3,BET1,SURF4,ARPC5,DYNC1LI2,ZW10,TGOLN2,TRAPPC3,PRKAB2,AP1G1,STX6,PIP5K1C,KIF1B,TBC1D4,MAN1A2,EXOC3,PLIN3,SNX2,USO1,DNAJC6,DENND4B,HIP1R,VPS4B,VAMP4,SEC22B,AP1G2,STAM2,DCTN3,CPD,SEC24D,AP2A2,SNAPIN,SEC24A,SEC24B,SNAP29,AP2A1,F8,EGFR,HP,HPR,SERPINA1,LDLR,EGF,JCHAIN,IGKV1-33,IGKV1-17,IGKV1D-16,IGKV1-5,IGKV3-20,IGLV1-47,IGLV1-51,IGLV1-40,IGLV2-14,IGLV2-23,IGLV2-11,IGLV3-19,IGLV3-1,IGLV3-25,IGLV3-27,IGLV6-57,CD4,IGHV1-69,IGHV1-46,IGHV3-11,IGHV3-48,IGHV3-23,IGHV3-13,IGHV3-53,IGHV3-30,IGHV3-33,IGHV3-7,IGHV2-70,IGHV2-5,IGHV4-39,IGHV4-59,IGHA1,IGHA2,COL1A1,COL3A1,COL4A1,SPTA1,APOA1,APOE,AMBP,TFRC,TF,HPX,FTL,IGLV7-43,CD3D,IGKV1-16,IGKV1D-39,APP,ALPP,IGKV2-30,IGKV4-1,IGKV5-2,IGHV4-34,HSP90AA1,COL1A2,CD55,COL4A2,SPARC,CLTA,CLTB,CD3G,HSPA8,RALA,SPTB,IGF2R,HSP90B1,SLC2A4,GNS,ANK1,CD36,IL7R,RHOQ,GJA1,ARF4,RAB3A,RAB4A,RAB5A,RAB6A,M6PR,CBL,IGHV1-2,CHM,KDELR1,GRK2,CHML,YWHAQ,GDI1,AKT1,AKT2,YWHAB,SFN,ARRB2,KIF5B,MAN1A1,KDELR2,GJA4,MYH9,GRK3,ARL1,WNT5A,EPS15,NSF,PLA2G4A,CAPZA2,ARCN1,TRAPPC10,CSNK1D,LMAN1,ARRB1,MAN2A2,TMED10,GDI2,DNM2,RAB5C,RAB7A,RAB9A,RAB13,RAB27A,AGFG1,KIF11,CAPZA1,COPB1,COPA,CLTCL1,SEC24C,PRKAG1,NAPA,SEC13,AP1S2,STX17,RAB38,ARPC4,GABARAPL2,RAB8A,RAB5B,RAB10,RAB14,ACTR3,ACTR2,ACTR1A,COPS2,YWHAG,YWHAE,ARF6,RAB1A,RPS27A,AP2B1,YWHAZ,DYNLL1,TUBA4A,TUBB4B,PAFAH1B2,HBB,BLOC1S1,IGLV3-21,COG7,ARF1,ARF5,DAB2,LRP2,SPTBN1,OCRL,CENPE,COL7A1,YWHAH,DNM1,KLC1,LRP1,FCHO2,GALNT2,GALNT1,AP1B1,STX4,TMEM115,LMAN2,ANK3,BNIP1,STX5,DYNC1I2,GOLGA4,PICALM,DCTN2,RAB32,ARFRP1,TUBB2A,CUX1,RAB33A,SCARF1,DYNC1H1,CTTN,CLINT1,COG2,GOLGB1,NAA30,GAPVD1,RAB3GAP1,PAFAH1B3,RABEP1,RAB35,TMED2,CYTH1,TRIP10,TRIP11,RAB30,ITSN1,VAMP3,NEDD8,RAB11B,MAN2A1,TPD52L1,RALGAPA2,TBC1D10B,MIA3,COLEC12,LDLRAP1,FNBP1L,STX10,DENND4C,NAA35,ALS2CL,DENND2C,RINT1,DENND1B,KLC3,BLOC1S3,SCARA5,RINL,MON1B,TRAPPC11,DENND4A,KIF21A,TRAPPC6B,TBC1D1,CD163,VPS36,RALGAPB,RAB43,C2CD5,TRAPPC5,TBC1D10C,DENND6A,GCC2,EXOC8,SYTL1,VPS52,ARFGAP2,ARFGAP1,TXNDC5,VPS37A,REPS2,MCFD2,EXOC6,RIN3,GOLGA5,TBC1D16,TBC1D15,BICD2,DENND1A,COG1,CHMP7,TRAPPC12,STAB2,RIN2,AP3S1,HSPH1,ARPC1A,STAM,GOLGA1,KIFAP3,COPS5,RAB8B,EXOC4,VTI1A,SH3KBP1,GCC1,OPTN,AP2M1,REPS1,RAB39B,YIPF6,DTNBP1,MVB12A,DYNLL2,CHMP6,SNF8,SEC22A,COG3,EXOC2,KIF16B,COG8,ANKRD27,MIA2,SCGB3A2,TRAPPC9,RAB3IP,SNX18,FNBP1,HBEGF,SORT1,NAPG,TSG101,SH3GL1,GORASP1,NAA38,VPS25,COPS4,SYT11,DCTN5,TUBB6,VAMP8,TMED9,COLEC11,TBC1D10A,AP1M1,CHMP4A,TBC1D2,ASPSCR1,SAR1B,RAB1B,LMAN2L,NAPB,ACBD3,CHMP4B,TUBB1,DENND2D,MVB12B,TUBA4B,VPS37B,COPS7B,TBC1D17,PREB,ARFGAP3,RAB18,RAB9B,HPS4,KIF13B,MAN1C1,SPTBN5,RAB6B,VPS45,AGPAT3,KLC4,BLOC1S4,EXOC1,TBC1D13,NECAP2,STAB1,BET1L,UBAP1,ACTR10,USE1,GGA3,ITSN2,CHMP5,TBC1D7,VPS54,TBC1D14,EPS15L1,COPG2,COPS7A,MARCO,PRKAG2,UBQLN2,VPS51,LNPEP,DCTN4,GGA2,GGA1,VPS28,RAB21,TBC1D24,UBQLN1,VPS4A,PACSIN2,COPS3,AP4E1,PPP6R1,EXOC7,DNM3,CHMP2B,AKT3,TRAPPC4,TRAPPC8,COG6,CHMP3,TMED3,PRKAB1,MYO5A,HYOU1,AP4S1,TRAPPC1,SNX5,COPG1,AP4B1,DYNC1LI1,EPN1,STON1,AP1M2,SEC23IP,USP6NL
seer.included	1.31339	1.05135e-51	2079	5305	1327	0.250141	0.638288	REAC:R-HSA-168256	REAC	Immune System	SERPINB6,CFH,IGKV2-28,IGKV2D-30,TTR,MAGT1,HNRNPDL,CD177,CLTC,BCL10,AZU1,UBE2D3,SPTBN2,IFI27,FCGR3B,KIF3A,CTSH,PSME2,HECTD1,PSMC6,DOCK1,POLR2E,ABI1,GSN,POU2F1,TAPBP,LMO7,RNF213,ARSA,DDOST,IGKV3D-20,SPTAN1,DDX3X,PRSS2,ATP6V1C2,ENAH,ASAH1,IRAG2,RAP1GAP2,CTSD,MAPK10,SMARCA4,IFNGR1,HECW2,BPI,MANBA,AP1S1,GPI,PLA2G2A,PROS1,ADAR,ITPR1,PTPRZ1,ITGB2,STAT2,TPP2,IL31RA,TGFB1,PLA2G6,STAT1,CEP290,LRSAM1,TRIP12,ABI2,CTSC,IMPDH2,CTSF,CTSE,CTSA,BCL2L1,NPM1,KIF23,TBK1,STAT3,KPNA2,STAT5A,PRSS3,IFIT3,CTSZ,IFITM2,TUBA8,P4HB,CANX,VCP,OAS1,CTSV,DCTN1,PKM,ACTG1,HRAS,UBA5,EIF4G3,IL16,PTEN,RAF1,ELOB,CUL2,ATP7A,UBA6,PSMB9,HLA-C,BST1,TUBAL3,HSPA1A,HSPA1B,APOB,LAIR1,UBE2I,CPNE1,RAC2,CAPZB,CD58,MAP2K1,CTNNB1,SEC61A1,MTAP,CNN2,GNLY,SYNGR1,LILRA6,TAX1BP1,SUMO1,FGG,TRAT1,AAMP,APEH,LILRB3,PSMC2,PPP3R1,IRAK1,CAMK2D,DOK3,EIF4E,FGB,SEC31A,ATOX1,GLB1,PTK2,PLAU,CFI,ITGB1,EIF4G1,VPS35L,LIMK1,CR1,CD96,ATP11A,PDPK1,PPP2R5D,CTSB,NPEPPS,RAE1,SAA1,IFITM3,CD3E,C4B,ATP6V0D1,PLD4,SEC23A,TUBA1C,CD63,MASP1,PIK3CD,VAMP2,TMBIM1,FTH1,SOS1,SDCBP,CAMK2G,FCGR3A,STIM1,STAT6,IRF9,ITGAX,ATP6V0C,ADGRG3,CRISPLD2,GCA,RNF34,NCAM1,KPNA4,NPC2,CAMP,CRISP3,CLEC10A,RAB31,ICAM2,YES1,FCER2,CALR,PPL,PRKCSH,TYROBP,AP2S1,MYO9B,MCEMP1,TUBB4A,KIF2A,MYO1C,SNAP23,AIP,LGALS9,NFKBIE,PSMD11,PSMD12,PGRMC1,TNFRSF11B,QSOX1,DCTN6,WASL,PIK3R2,BTN3A3,BTN3A1,PSMD14,KPNA3,RNASET2,FCN1,MAN2B1,PDXK,DYNC1I1,ADAM10,APAF1,MAP2K7,PSMA7,IKBKB,UBE2L6,PLD2,SLC27A2,KIF3B,CHUK,FYB1,AGPAT2,DEGS1,SCAMP1,ARPC1B,ARPC2,ARPC3,LAMA5,SURF4,MAPK13,INPPL1,NUP42,ARPC5,MEFV,IRAK2,DYNC1LI2,PSMD3,MAP3K7,RIPK2,MGAM,TNFSF12,WIPF1,FOXO3,LAT,PSTPIP1,AP1G1,AHCYL1,GMFG,MGRN1,EIF4E2,TLR2,DIAPH1,JAK2,TOM1,LILRB5,N4BP1,CPNE3,DNAJC13,ATP6V1G1,FLNB,TRIM3,SEC22B,PRKRA,RPS6KA5,PGLYRP1,CREG1,FCN3,PPM1B,NUP155,ATP6AP2,GRAP2,PSMD10,IDH1,DGAT1,DCTN3,STK10,LTN1,TOMM70,SEC24D,UFL1,TMEM63A,AP2A2,STBD1,NDUFC2,ATG7,ARIH2,TNFRSF6B,SEC24A,SEC24B,VNN1,NFATC1,HERC2,RAB3D,SNAP29,AP2A1,RIGI,CYB5R3,SOD1,F13A1,PNP,ABL1,F2,HP,CFD,CFB,CA1,SERPINA1,SERPINA3,C3,C5,TIMP1,CST3,NRAS,KRAS,POMC,PRL,IGKV1-33,IGKV1-17,IGKV1D-16,IGKV1-5,IGKV3-20,IGLV1-47,IGLV1-51,IGLV1-40,IGLV2-14,IGLV2-23,IGLV2-11,IGLV3-19,IGLV3-1,IGLV3-25,IGLV3-27,IGLV6-57,CD4,CD8A,IGHV1-69,IGHV1-46,IGHV3-11,IGHV3-48,IGHV3-23,IGHV3-13,IGHV3-53,IGHV3-30,IGHV3-33,IGHV3-7,IGHV2-70,IGHV2-5,IGHV4-39,IGHV4-59,PIGR,IGHE,IGHG1,IGHG2,IGHG4,IGHM,HLA-B,HLA-DRA,HLA-DRB1,COL1A1,COL3A1,FGA,CRP,C1QA,C1QC,C9,LRG1,FN1,ORM1,AHSG,PPBP,CXCL10,LTF,FTL,MT2A,MMP1,SLPI,C4BPA,VTN,CAT,FUCA1,ALDOA,CSTB,ANXA1,SOD2,IGLV7-43,A1BG,CD74,CD3D,KRT1,S100B,SEMG1,IGKV1-16,IGKV1D-39,HLA-A,HLA-DPB1,CYBB,APP,ARG1,S100A8,SERPINB2,SERPING1,ISG15,MPO,EIF2S1,ICAM1,RPLP0,PRKCB,LCK,FYN,GLA,IGKV2-30,IGKV4-1,IGKV5-2,IGHV4-34,CDK1,C2,S100A9,PYGL,ITGAV,ANXA2,C8A,C8G,CAPN1,TUBB,PSAP,HEXB,CTSL,APRT,HSP90AA1,LYN,COL1A2,CD55,GUSB,HSP90AB1,ELANE,MMP2,MMP3,CTSG,MME,CD14,PTPRC,HCK,VIM,ACAA1,GSTA2,GSTP1,CXCL1,HMGB1,CLTA,HMOX1,CSF1,SNRPA1,CD3G,FGR,C1S,IFI6,IFIT1,ALOX5,LTA4H,ALDOC,C4A,RNASE2,GAA,TXN,MGST1,C7,CHGA,CLU,CD8B,HSPA5,HSPA8,SLC2A3,ITGAM,PYGB,MBL2,RALA,LAMP1,EPX,IGF2R,TPR,FCGR1A,FCGR2A,RNASE3,CDH1,DEFA4,SRC,XRCC6,XRCC5,IFI30,LAMP2,CYBA,CCL5,ITGA4,EEF2,C6,CEACAM1,ALAD,PRG2,HLA-E,LCP1,SELL,MIF,HGF,NCF1,HSP90B1,MMP9,JUP,ANPEP,CPN1,B4GALT1,ACP3,CD19,VAV1,CD46,GNS,CD1D,ARSB,DSP,TIMP2,ALOX15,CD44,CREB1,PECAM1,PPP3CB,NCK1,CD36,IL7R,PLCG2,HSPA6,PRKACA,HLA-G,PFKL,GM2A,LGALS3,PSMC3,TCP1,PTPN1,ITGB5,VCL,LBP,IL1RN,LAG3,PGAM1,SDC1,PLCG1,VCAM1,CD53,TRIM21,EIF2AK2,ORM2,AOC1,NFKB1,CXCL2,NCF2,PI3,HLA-DPA1,EIF2S2,TCN1,CD33,CD22,RAB3A,RAB6A,MX1,MX2,PSMB1,LMNB1,ITGAL,IMPDH1,C4BPB,AGA,ATP6V1B2,ATP6V1C1,FLNA,MAOA,FPR1,TNFAIP3,C5AR1,UBA1,NME2,PRKACG,HNRNPA2B1,CBL,PRKACB,CPN2,MMP8,MRC1,IGHV1-2,S100A1,JAK1,PTPRB,SP100,CFL1,FCAR,CXCR1,CXCR2,FPR2,PTAFR,CTSS,PSMA1,PSMA3,PSMA4,S100P,ITGB7,PTX3,MSN,CD27,STOM,MAPK3,CFP,PIK3R1,PSMB8,PSMA5,PSMB4,PSMB6,PSMB5,MAPK1,GRN,PTPN4,PTPN6,SHC1,IL12B,CASP1,NOS3,NOS1,SERPINB3,PML,TYK2,OAS2,CD40LG,PRDX6,PDIA3,PPP2R1A,PPP2R1B,CDC27,FCER1G,HLA-F,HMOX2,SERPINB1,S100A7,AKT1,AKT2,YWHAB,S100A11,FCGR2B,CEACAM8,CDA,GBP1,GBP2,ICAM3,KIF5B,GALNS,PTPN7,NF2,SFTPD,PTGS2,AGL,MYH9,NUP214,CHI3L1,ATP6V1E1,PGM1,SRP14,NUP62,TALDO1,SNCA,ATP6V1A,HSPA9,EIF4A3,CDKN1A,IL6ST,CEACAM6,TXLNA,CD79B,PSMB10,EIF2S3,MNDA,UBA7,CSK,FOLR3,CCR2,ACTR1B,PIK3CA,PIK3CB,MTOR,CASP3,CASP2,TEC,FRK,WAS,PRCP,ALDH3B1,ZAP70,SYK,PSMC4,MAPK9,MAP2K4,CRK,CRKL,MAP2K3,NEDD4,IQGAP1,GYG1,RAP1GAP,CAPZA2,XDH,PSMD8,SERPINB10,PIK3CG,ADGRE5,MAPKAPK2,DNASE1L1,CDC34,CASP4,PSMB3,PSMB2,PSEN1,NUP153,RANBP2,MRE11,GDI2,VASP,DNM2,CCT8,GZMM,RAB5C,RAB7A,RAB27A,DUSP3,BCAP31,P2RX1,PSMD7,CCL11,STAT5B,RPS6KA3,KPNA1,JAK3,POLR2H,MAP2K6,HNRNPF,KIF11,VAV2,HK3,THOP1,CAPZA1,ACLY,COPB1,MAPK12,IST1,SEC24C,USP14,HSPA2,PSMD4,NCKAP1L,CASP9,SEC13,AP1S2,NUP107,GSDMD,DEFA3,ARPC4,DEFB1,CD81,SEC61G,SEC61B,UBE2G2,EIF4A1,PSMA6,RAB4B,RAB5B,RAB10,UBE2M,UBE2K,UBE2N,RAB14,ACTR3,ACTR2,ACTR1A,ABCE1,RAP1B,RAP2B,PSME3,RHOA,LYZ,B2M,PSMC1,PSMC5,UBE2G1,UBE2H,PPP2CB,RAP1A,RBX1,PPIA,FKBP1A,RPS27A,GRB2,AP2B1,YWHAZ,DYNLL1,DYNLT1,SKP1,PPP2CA,YBX1,UBE2L3,EEF1A1,TUBA4A,TUBB4B,PAFAH1B2,HBB,SIRPA,ADAM8,EIF4G2,CCT2,OLR1,BTN3A2,GSTO1,PRKDC,ADAM17,CCL20,LCN2,IFI35,S100A12,IGLV3-21,DCD,SMAD3,ARF1,RHOG,TNFAIP6,MUC5AC,PITPNA,NFKB2,AMPD3,FABP5,CAP1,DEFA5,TNFRSF17,CENPE,DSG1,CFHR3,PLAUR,TAP1,TAP2,CFHR1,PRKCQ,REL,UBE3A,DNM1,PTPN12,PRKCD,RNASEL,PTPN11,REG3A,BTK,PSME1,CKAP4,KLC1,SOS2,PPP3CA,DHX9,IL10RB,DSC1,CD47,AP1B1,BST2,NUP160,FOXO1,STX4,TRIM26,ILF2,ILF3,PTPRJ,PTPN13,TRAF2,NFATC3,CDC16,LCP2,TRAF3,PAK1,FADD,PRDX4,MAPK7,PAK2,CBLB,PSMD2,DNAJC3,SLA,STX3,KCNAB2,GRB10,IFIT5,PPP2R5C,PLD1,DYNC1I2,PDAP1,ROCK1,NFATC2,TCIRG1,BIRC2,SQSTM1,PIN1,RIPK1,DCTN2,IRF5,IQGAP2,CUL1,CUL3,PKP1,BLMH,TUBB2A,COTL1,IL18,TRIM29,UBE4A,KEAP1,MLEC,DYNC1H1,EBI3,EIF4A2,TRIM25,PTK2B,FGL2,BECN1,ITPR2,ITPR3,IRF3,MVP,ICAM4,CASP8,KPNB1,PSME4,CUL7,PSMD6,LRRC14,EEA1,NCF4,AGER,PPP2R5A,PPP2R5B,PCBP2,ELOC,UBE3C,RPS6KA1,FCN2,TARBP2,OASL,NFKBIB,TAB1,HERC1,CD226,UBE2V2,STXBP2,VAMP3,PSMD5,PPP2R5E,MAPK14,C3AR1,MAPKAPK3,FSCN1,IFI16,QPCT,DUSP7,ATP6V1F,LONRF1,RELA,HLA-DRB5,LRRFIP1,TKFC,ANO6,PDCD4,FLG2,HERC4,ELMO2,COLEC12,CLEC12A,CR2,NUP188,THEM4,TREML2,HECTD3,UBR4,ATAD3B,SIRPB1,CCL19,RNF123,HGSNAT,XAF1,SIGIRR,LAMTOR1,PDE12,ERAP2,KLC3,TRAF7,RICTOR,REG3G,OLFM4,CLEC4G,NAPRT,GBP6,ATG14,NBEAL2,PIK3AP1,UNC13D,IKBIP,UBE2R2,BTN2A1,CYFIP1,RASGRP2,NUP54,UBE3B,TMC6,MAVS,C6orf120,GOLGA7,BTLA,RBBP6,RAB44,HUWE1,UBE2Q1,TMEM179B,S100A7A,NLRX1,CAND1,NLRC5,STING1,TICAM2,TREML1,HRNR,ARMC8,TBC1D10C,PLD3,RASGRP3,SLC44A2,UBR1,UBR2,HACE1,ORMDL3,NUP93,STK11IP,GHDC,LILRB2,BPIFB2,TAB3,SLC15A4,GBP7,ATP6V0D2,FANCB,TXNDC5,FBXO15,PIK3C3,FBXO22,LPCAT1,NUP43,NUP35,TNIP2,TSPAN14,SVIP,ZNRF2,MOSPD2,CDC26,MUC7,FBXO30,UBA3,CD200R1,PLEKHO2,DTX3L,BPIFB1,CD300LF,NUP210,ATP8B4,WIPF2,NUP133,BRK1,CANT1,ITLN1,GAB3,MUC16,RAPGEF4,CFHR4,PSMF1,NCSTN,ELMO1,WASF1,DOCK2,ARHGAP45,NUP205,NECTIN2,ARPC1A,GGH,INPP5D,EDA,TANK,KIFAP3,OSTF1,TNFRSF14,GLMN,CD101,CUL5,ATP6V0A1,RNASE6,LEAP2,UBE2F,RAB24,FBXW5,RAB37,MIB2,ISG20,SH3KBP1,ARL8A,FBXL8,FAF2,AP2M1,ORAI1,HVCN1,BPIFA2,SLAMF6,ASB9,CYFIP2,IL17RA,DYNLL2,SIPA1,PGM2,OTUD5,FBXL20,CPB2,PGLYRP4,FBXL18,RILP,SERPINB12,PGLYRP2,RCHY1,GBP5,GBP4,KLHL5,NEDD4L,PANX1,TNFRSF13C,ORAI2,PSMB7,PSMD1,NEU1,VAT1,LGMN,MAP3K14,NUP88,PIK3R4,MAP3K3,MYD88,PTPN18,MAPKAP1,CPPED1,ARHGAP9,SIKE1,TRIM56,ANAPC13,ERP44,UBAC1,CRACR2A,CNPY3,DCTN5,FUCA2,TUBB6,VAMP8,RNF126,MLST8,NUP85,COLEC11,CFHR5,AP1M1,OSBPL1A,ADGRE3,RBCK1,TRIM5,TRIM4,UBE2O,LAT2,SAR1B,TOLLIP,WWP1,ANAPC1,UNC93B1,CYSTM1,RNASE7,ATG5,GAN,DHX36,TXNIP,PTPN23,DNAJC5,TUBB1,SLA2,PTGES2,UBE2Z,TUBA4B,TMT1A,IL21R,RHOF,MUC5B,RETN,CD209,BPIFA1,RAB18,RAB9B,MMP25,CD93,CYLD,NIT2,FBXO6,AAAS,IL17RB,KLC4,TMEM30A,RNF216,PAG1,ASB6,IRAK4,CMTM6,SPHK1,TAB2,NKIRAS2,SIGLEC8,ERAP1,ACTR10,TREM2,IL36G,ADA2,NCKIPSD,CD274,CALML5,COMMD9,KCMF1,VAPA,KLHL42,RNF7,MRC2,IL36RN,COMMD3,RNF14,BIN2,TRIM10,CD300A,FBXO40,LAMTOR3,IL36A,MKRN1,DPP7,EVL,ATP6V1H,LNPEP,CD207,DBNL,DCTN4,CDC23,ANAPC7,ANAPC5,ANAPC4,ANAPC2,FBXO2,FBXO9,FBXO4,FBXW2,VAV3,MYH2,NUP50,PYCARD,ANAPC10,COL17A1,ICAM5,DAPP1,EDAR,STUB1,PSMD13,PPIE,WASF3,DNM3,PA2G4,BAIAP2,SH2B3,NOD1,AKT3,HPSE,TNFSF13B,BTRC,NCKAP1,ATP11B,PADI2,ATP8A1,LAMTOR2,PRG3,SUGT1,DERA,SIGLEC9,CAB39,UBE2J1,FBXO7,RAP2C,SAMHD1,ATP6V0A2,DCAF1,IRS2,MYO5A,TRAF6,ARIH1,RNF114,RIPK3,ATP6V1D,TRAPPC1,HEBP2,IRAK3,DYNC1LI1,OAS3,IKBKG,AP1M2,WASF2,ENPP4,LY96,COLEC10,UBE2E3,PRTN3,CFHR2
soma.included	1.27282	3.56415e-50	2079	5965	1446	0.242414	0.695527	REAC:R-HSA-168256	REAC	Immune System	UBA6,WIPF3,LILRA5,CD300LB,TARM1,SNAP23,AIP,LGALS9,TLR4,NFKBIE,PSMD11,SIRPB1,ATOX1,PGRMC1,TNFRSF11B,PIK3CD,QSOX1,DCTN6,WASL,MANBA,BTN3A3,BTN3A1,KPNA3,SDCBP,RNASET2,FCN1,CCL22,KPNA4,MAN2B1,UBE2C,PDXK,SOCS3,SOCS6,DYNC1I1,ADAM10,APAF1,MAP2K7,KIF3C,TNFSF11,SH2D1B,PSMA7,TNFRSF13B,AIM2,IFIT3,IRF6,IKBKB,NCR3,UBE2L6,SLC27A2,HNRNPDL,KIF3B,FYB1,DEGS1,KPNA5,ARPC1B,ARPC2,ARPC3,POLR1C,MAPK13,BIRC5,TLR3,ARPC5,SOCS1,PDPK1,TAPBP,DYNC1LI2,SIAH2,MAP3K7,RIPK2,EIF4G3,TNFSF12,WIPF1,BCL2L11,FOXO3,TNFSF14,LAT,PSTPIP1,SIGLEC6,AP1G1,AHCYL1,GMFG,PRKN,MGRN1,PPL,EIF4E2,TLR2,DIAPH1,KLHL41,JAK2,TOM1,SH2D1A,CTSV,FCGR3B,LILRA1,LILRB3,LILRB5,N4BP1,CPNE3,ICOSLG,SOCS5,FLNB,TRIM3,CRLF1,PRKRA,CRCP,RPS6KA5,PGLYRP1,CREG1,FCN3,PPM1B,GRAP2,PSMD10,IDH1,PAK3,DCTN3,NCR1,STK10,NFASC,UBOX5,AP2A2,TNFSF15,KLHL2,KIF20A,IL18RAP,RASGRP1,ATG7,RAPGEF3,TNFRSF6B,NFATC1,LY86,RAB3D,SNAP29,CRTAM,RIGI,NCR2,CD160,IL18BP,BCL10,CYB5R3,SOD1,F13A1,PNP,ABL1,F2,HP,CFD,PLAU,CFB,CA1,OAS1,SERPINA1,SERPINA3,C3,C5,TIMP1,CST3,FOS,MYC,NRAS,HRAS,KRAS,TGFB1,POMC,PRL,GH1,GH2,LTA,TNF,IFNA2,IFNA10,IFNA7,IFNA21,IFNA5,IFNA14,IFNA17,IFNB1,IFNG,IL1A,IL1B,IL2RA,IGKV1-5,CD4,CD8A,PIGR,IGHE,IGHG1,IGHG2,IGHG4,IGHM,HLA-B,HLA-DQA2,COL1A1,COL2A1,COL3A1,FGA,FGB,FGG,CRP,C1QA,C1QC,C1S,C9,LRG1,FN1,AHSG,PPBP,CXCL10,LTF,FTL,FTH1,MMP1,SLPI,C4BPA,VTN,CAT,RAF1,FUCA1,ALDOA,CSTB,ANXA1,APOB,CSF2,SOD2,A1BG,CD74,CD3D,KRT1,SEMG1,TUBB4A,HLA-A,TP53,IFNA6,IFNA4,IFNA16,APP,ARG1,ITGB2,S100A8,IL4,IL5,SERPINB2,SERPING1,CFI,ISG15,MPO,EIF2S1,IL6,ICAM1,RPLP0,JUN,POLR3D,HLA-DQB2,ITGB1,PRKCB,CD1A,LCK,FYN,GLA,GSN,CDK1,C2,S100A9,EIF4E,FCER2,PYGL,GPI,NPM1,ITGAV,PROS1,P4HB,CSF1R,CTSD,ANXA2,C8A,C8B,C8G,CAPN1,PRSS2,PSAP,HEXB,APRT,CD3E,CTSB,HSP90AA1,YES1,LYN,CD55,GUSB,HSP90AB1,ELANE,MMP2,MMP3,CTSG,MME,CD14,CFH,HCK,FCGR3A,VIM,IL3,IL6R,CD63,FGF2,ACAA1,GSTA2,GSTP1,CXCL1,HMGB1,CLTA,HMOX1,CSF1,SNRPA1,CTSH,CD3G,FGR,IFI6,IFIT2,IFIT1,ALOX5,CSF3,LTA4H,ALDOC,C4A,C4B,UBB,UBC,SAA1,HSPA1A,HSPA1B,DEFB130B,POLR1D,CXCL8,CCL3,RNASE2,GAA,HLA-C,BCL2,TXN,CTSA,C7,CHGA,CD28,CLU,GHR,IRF1,CD8B,HSPA5,HSPA8,ITGAM,PYGB,MBL2,RALA,LAMP1,PIM1,IGF2R,CD79A,IMPDH2,FCGR1A,FCGR2A,FCER1A,RNASE3,CDH1,DEFA4,SRC,XRCC6,IL7,CCL4,LAMP2,CCL2,CCL5,NCAM1,ICAM2,ITGA4,EEF2,C6,ALAD,OSM,PRG2,HLA-E,HLA-DOB,LCP1,CTSE,SELL,MIF,HGF,PRKCSH,IRF2,PLA2G2A,NCF1,PKM,HSP90B1,IL1R1,MMP9,IL2RB,POU2F1,JUP,LIF,ANPEP,PVR,RAC2,CPN1,IL9,IFNGR1,ARSA,B4GALT1,ACP3,CD19,VAV1,HTN1,HTN3,CD46,GNS,VEGFA,CD1D,ARSB,RAG1,MUC1,TIMP2,CD44,CREB1,GLB1,PECAM1,NCK1,CTLA4,PRLR,CCL3L3,CD36,IL7R,PLCG2,HSPA6,IFNAR1,BPI,PRKACA,HLA-G,PTPN2,GM2A,CR1,LGALS3,PSMC3,TCP1,PTPN1,ITGB5,VCL,LBP,IL1RN,LAG3,PGAM1,ATF1,PLCG1,CD58,VCAM1,POLR2E,ELK1,TNFRSF1A,TRIM21,ORM2,AOC1,NFKB1,CXCL2,NCF2,PI3,CR2,HLA-DPA1,EIF2S2,TCN1,CD33,AZU1,CD22,TNFRSF1B,RAB3A,RAB6A,MX1,PSMB1,LMNB1,ITGAL,ITGAX,IL11,IMPDH1,C4BPB,AGA,ATP6V1B2,ATP6V1C1,FLNA,TNFAIP3,LPO,IL10,UBA1,NME2,HNRNPA2B1,CBL,PRKACB,GNLY,CPN2,MMP8,MRC1,JAK1,PTPRB,PTPRZ1,TNFSF4,CFL1,IL32,FCAR,PRTN3,CCND1,IL4R,CXCR2,CTSS,PSMA1,PSMA3,PSMA4,S100P,NFKBIA,ITGB7,PTX3,MSN,CNTF,KLRC1,KLRC2,KLRK1,CD27,CNTFR,STOM,MAPK3,ATP6V0C,CALR,CANX,CFP,IL1R2,PIK3R1,PSMB8,PSMB9,PSMA5,PSMB4,PSMB6,PSMB5,MAPK1,GCA,GRN,TNFRSF8,CD1B,CD1C,PTPN4,TPP2,PTPN6,SHC1,IL12A,IL12B,CASP1,NOS3,SERPINB3,PML,TYK2,CD40LG,PRDX6,PDIA3,PPP2R1A,CDC27,FCER1G,HMOX2,SERPINB1,S100A7,AKT1,AKT2,IL2RG,YWHAB,S100A11,FCGR2B,CEACAM8,CDA,GBP1,GBP2,IFNA8,CSF2RB,ICAM3,CD70,TNFSF8,CD80,GALNS,CD68,HSPA1L,PRSS3,CTNNB1,IL13,NOS2,PTPN7,SERPINB6,NF2,SFTPD,PTGS2,OPRM1,AGL,MYH9,PSMC2,CHI3L1,PGM1,FLT3,LTBR,CFHR2,SRP14,NUP62,ZEB1,TALDO1,SNCA,IFNGR2,HSPA9,EIF4A3,CDKN1A,DDOST,IL6ST,CEACAM3,CD96,TXLNA,CD79B,PSMB10,VHL,STAT3,IL15,BCL6,CD200,MNDA,UBA7,CSK,TNFSF9,FOLR3,ACTR1B,CD86,STAT1,STAT6,STAT5A,PIK3CA,MTOR,CASP3,CASP2,TEC,ABL2,FRK,IL12RB1,LIFR,WAS,PRCP,CTSO,CTSK,ALDH3B1,PTPN9,ZAP70,SYK,TNFRSF4,KIR2DL1,KIR2DL3,KIR3DL1,KIR3DL2,PSMC4,MAPK8,MAPK9,MAP2K4,CRK,CRKL,CDKN1B,MAP2K3,NEDD4,GYG1,RAP1GAP,CAPZA2,CAPZB,XDH,FASLG,GLIPR1,SOX2,PSMD8,SERPINB10,PIK3CG,MASP1,ADGRE5,MAPKAPK2,CDC34,UBE2A,CASP4,CEBPD,PSMB3,PSMB2,FLT3LG,CAMP,MRE11,GDI2,VASP,DNM2,CCT8,GZMM,RAB5C,RAB7A,RAB27A,RORC,BLK,DUSP3,BCAP31,PSMD7,UBE2D1,CCL11,CCR5,STAT5B,RPS6KA3,UBE2E1,KPNA2,KPNA1,JAK3,MAP2K6,HNRNPF,STAT2,KIF11,HK3,THOP1,CAPZA1,ART1,ACLY,COPB1,CTSC,LIMK1,MAPK12,MAPK10,POLR2K,IST1,SEC24C,CRISP3,USP14,HSPA2,PTPN5,PSMD4,VCP,ADAR,SEC13,NPEPPS,AP1S2,GSDMD,TIRAP,DEFA3,DEFB131A,LILRA4,ARPC4,DEFB1,CD81,SEC61G,SEC61B,PTEN,IL2,UBE2G2,EIF4A1,SNAP25,PSMA6,RAB4B,RAB5B,UBE2D3,UBE2M,UBE2K,UBE2N,RAB14,ACTR3,POLR2F,RAP1B,PSME3,RHOA,LYZ,B2M,NPC2,PSMC1,PSMC5,UBE2G1,UBE2H,PSMC6,RAP1A,UBE2D2,RBX1,PPIA,FKBP1A,RPS27A,GRB2,AP2B1,VAMP2,PPP3R1,YWHAZ,UBE2B,DYNLL1,DYNLT1,SKP1,ACTG1,UBE2I,YBX1,UBE2L3,EEF1A1,TUBA1B,TUBA4A,PAFAH1B2,H3C12,H3C4,H3C8,H3C6,H3C11,HBB,CXADR,RNF4,SIRPA,ADAM8,EIF4G2,CCT2,OLR1,RAE1,BTN3A2,GSTO1,ADAM17,IL13RA1,CCL20,LCN2,IFI35,S100A12,SMAD3,ARF1,RHOG,PRR5,TNFAIP6,MUC5AC,PITPNA,FANCC,CLTC,NFKB2,IRF9,RELB,IL5RA,FABP5,CAP1,DEFA5,DEFA6,IFITM3,IL1RL1,MEF2A,PRKCE,TNFRSF17,CENPE,KIF23,DSG1,IRF8,MAP2K1,CFHR3,PLAUR,CFHR1,RELA,EIF4G1,PRKCQ,UBE3A,DNM1,PTK2,ZBTB16,PRKCD,RNASEL,PTPN11,REG3A,BTK,PSME1,MEF2C,LTB,TNFRSF9,CKAP4,BCL2L1,MCL1,KLC1,SOS1,PPP3CA,DHX9,IL10RB,DSC1,CD300C,CD47,ITK,SIGLEC14,EP300,AP1B1,BST1,BST2,FOXO1,CDC20,KIF5A,STX4,TRIM26,ILF2,ILF3,IRAG2,PTPRJ,KLRB1,PTPN13,IL24,TRIM32,LCP2,DUSP4,MTAP,FADD,PRDX4,MAPK7,CBLB,PSMD2,DNAJC3,CHIT1,SLA,IL15RA,STX3,KCNAB2,SKP2,GRB10,UBE2V1,DYNC1I2,BTN1A1,PDAP1,NFATC2,IL18R1,BIRC3,BIRC2,SQSTM1,ASAH1,PIN1,RIPK1,CAMK2B,CAMK2G,CAMK2D,DCTN2,IRF5,STIM1,CUL1,CUL2,CUL3,RAB31,IL10RA,SPTAN1,PKP1,BLMH,RAPGEF1,IL16,COTL1,IL18,TRIM29,UBE4A,KEAP1,MLEC,DYNC1H1,EBI3,EIF4A2,TRIM25,PTK2B,FGL2,BECN1,ITPR2,IL11RA,IL13RA2,IRF3,PPP2R5D,MVP,ICAM4,CASP8,KIF22,KPNB1,PSMD6,EEA1,NCF4,AGER,PDCD1,PPP2R5A,PPP2R5B,IRF4,LRRC41,RPS6KA2,PCBP2,TLR1,RPS6KA1,FCN2,TARBP2,OASL,NFKBIB,TWIST1,TAB1,HERC1,MAPK11,CD226,UBE2V2,VAMP3,PSMD5,BATF,MAPK14,IL17A,C3AR1,CTF1,STX1A,MAPKAPK3,FSCN1,HIF1A,IFI16,UBE2S,QPCT,DUSP6,ATP6V1F,MICB,DEFB136,DEFB135,DEFB116,DEFB115,DEFB113,DEFB110,LRRFIP1,TKFC,CD300E,ANO6,PDCD4,KLHL22,FLG2,PDZD11,HERC4,DEFB121,NHLRC3,COLEC12,CLEC12A,THEM4,TREML2,HECTD3,UBR4,HECTD2,RNF220,IL23R,PLPP4,RNF213,RAP1GAP2,NCR3LG1,TRIM68,IL31,CLEC6A,LAIR1,SIGIRR,LAIR2,PDE12,FAAP20,ERAP2,KLC3,LILRA6,TRAT1,REG3G,IL27RA,LRSAM1,OLFM4,BTNL8,CLEC4G,CD300LG,BTNL9,IL20RB,CD300LD,SIGLEC15,IL34,GBP6,ATG14,PIK3AP1,UNC13D,IKBIP,UBE2R2,TUBA1A,BTN2A1,RHOU,NUP54,MAVS,GOLGA7,BTLA,RBBP6,SH3RF1,DEFB132,DEFB128,UBE2Q1,S100A7A,KBTBD6,TAX1BP1,CAND1,STING1,TICAM2,RNF130,JAML,TREML1,IFNL1,IFNLR1,RNF135,CLEC10A,SIAH1,ARMC8,PLD3,VRK3,HERC6,SFTPA2,SFTPA1,MCEMP1,PIANP,OSCAR,IFNL3,IFNL2,LILRA2,GHDC,PELI3,LILRB2,DEFB125,DEFB119,IL22RA1,CD177,ENAH,GBP7,ATP6V0D2,TXNDC5,KCTD6,PIK3C3,DEFB108B,IL27,ATP6V1C2,FBXO22,LPCAT1,NUP37,NUP35,IL17RE,TNIP2,SVIP,LILRB4,CDC26,IL31RA,KIF18A,FBXO30,LNX1,UBA3,RAET1E,CD200R1,PLEKHO2,DTX3L,RNASE8,BPIFB1,HAVCR2,CD300LF,NUP210,CLEC4C,BRK1,BLNK,UBE2Q2,CANT1,BTN2A2,KBTBD7,ITLN1,IL1F10,MUC16,CLEC4D,ASB15,ASB13,RAPGEF4,CLEC2B,CFHR4,PSMF1,NCSTN,ELMO1,DOCK2,ARHGAP45,NECTIN2,ARPC1A,CREBBP,GGH,INPP5D,EDA,TANK,CASP10,OSTF1,PTPRN2,TNFRSF14,CUL5,TNFRSF25,RNASE6,TSLP,LEAP2,IL22RA2,RNF34,UBE2F,TRIM63,RAB24,UBE2E3,SPSB4,RAB37,MIB2,ISG20,UBE2W,SH3KBP1,SPSB1,RNF25,ARL8A,DHX58,FBXL8,TIFA,FAF2,AP2M1,HVCN1,BPIFA2,MUCL1,SLAMF6,ASB9,KLRG1,CYFIP2,IL17RA,PELI1,DYNLL2,PGM2,OTUD5,MS4A3,CPB2,ELMO2,PGLYRP4,PGLYRP3,SIGLEC10,UBE2E2,NLRP4,KCTD7,RILP,IL17F,PGLYRP2,DEFB118,GBP5,SIGLEC12,NEDD4L,PANX1,TNFRSF13C,SIGLEC11,CSF3R,PSMB7,CNN2,CD180,NEU1,VAT1,LGMN,MAP3K14,NUP88,NDN,OSMR,IL12RB2,KIR2DL4,CCL19,MAP3K3,CPNE1,MYD88,SH3GL2,MAPKAP1,PDCD1LG2,ECSIT,TUBA1C,CPPED1,ARHGAP9,ERP44,UBAC1,CRACR2A,CNPY3,POLR3GL,FAAP24,POLR3C,VAMP8,MLST8,TRIM62,TRAIP,COLEC11,CLEC7A,TLR10,CFHR5,OSBPL1A,RBCK1,IFIH1,ULBP3,ULBP1,TRIM8,SIGLEC1,NLRP1,TRIM9,TRIM5,TRIM4,UBE2O,IL22,LAT2,UBA5,KLC2,CRISPLD2,TOLLIP,RACGAP1,WWP1,GBP3,ZBP1,UNC93B1,POLR3F,RNASE7,DEFB129,DEFB127,ATG5,IL25,GAN,TXNIP,TUBB1,FBXO44,RNF41,ASB7,SLA2,ASB8,PTGES2,UBE2Z,TMT1A,UNKL,NANOG,PELI2,SMURF2,EDA2R,IL1RL2,IL21,IL21R,MUC5B,SMURF1,RETN,CD209,BPIFA1,RAB18,TNFRSF12A,TREM1,IL23A,IL26,FANCF,CD93,SLAMF7,CYLD,NIT2,NPDC1,TLR8,AAAS,IL17RB,CISH,KLC4,TMEM30A,POLR3E,FANCL,ASB6,IRAK4,DUS2,CMTM6,FBXL12,CLEC5A,TUBA8,SPHK1,ABI2,TLR7,NKIRAS2,NKIRAS1,IL20,SIGLEC8,ERAP1,ACTR10,TREM2,IL37,IL36B,IL36G,ADA2,IL1RAPL1,NCKIPSD,CD274,KLRF1,COMMD9,KCMF1,VAPA,IL17C,KLHL42,KLHL13,HECW2,CLCF1,RNF7,MRC2,IL36RN,COMMD3,CTSZ,BIN2,CTSF,TRIM10,MALT1,CD300A,KLHL3,LAMTOR3,IL36A,MKRN1,IL19,TBK1,IL20RA,IP6K2,DPP7,CLEC2D,EVL,ATP6V1H,HERC5,CD207,DBNL,DDX41,ANAPC7,FBXO2,FBXL5,FBXL4,FBXW11,PILRB,PILRA,VAV3,NUP50,PSME2,CLEC4E,PYCARD,ANAPC10,COL17A1,ICAM5,CLEC4A,DAPP1,EDAR,STUB1,TNFSF18,PSMD13,PPIE,PA2G4,BAIAP2,CAMK2A,SH2B3,AKT3,HPSE,TNFSF13B,SIGLEC7,TLR6,PADI2,LAMTOR2,PTPN22,UBE2D4,POLR3K,PRG3,SUGT1,SIGLEC9,CAB39,UBE2J1,SAMHD1,KIF3A,RNF114,RIPK3,TRAPPC1,TNFRSF18,SAR1B,DYNC1LI1,IKBKG,TNFRSF11A,WASF2,ENPP4,LY96,COLEC10
seer.included	1.84628	3.61449e-49	292	5305	262	0.0493874	0.89726	REAC:R-HSA-72766	REAC	Translation	RPS29,EIF5B,MRPL51,RPSA,PPA2,DDOST,HARS2,EEF1A2,TUFM,SSR1,RPL29,EIF2B5,SPCS1,LARS1,EIF3E,RPL13A,EIF3I,RPL19,EIF3H,SEC61A1,RPL37A,MRPS33,APEH,MRPS34,RPL24,EIF4E,MRPL3,EIF4G1,EIF4B,SPCS2,FAU,EEF1D,RPL35,RPL32,EIF2B4,RPL18,TRAM1,EIF3F,EARS2,OXA1L,MRPL42,MRPL22,RPL36,RPS15,NARS1,FARSA,SARS2,RPL18A,MRPS12,EIF3D,EEF1E1,MRPS14,MRPL33,EIF3G,EIF3J,SRP72,FARS2,RPN1,RPN2,EIF2S1,RPLP1,RPLP2,RPLP0,EPRS1,SRPRA,SRP19,PABPC1,HARS1,EEF2,DARS1,GSPT1,RPS2,RPL35A,RPL7,RPL17,EIF2S2,RPS4Y1,WARS1,RPS3,EEF1B2,RPS12,RPL13,TARS1,VARS1,EEF1G,RPL10,RPL12,RPL9,RPL22,RPL4,SRP14,RPS19,RPL3,EIF2S3,GARS1,IARS1,RPS27,TSFM,MTIF2,RPL27A,RPL5,RPL21,RPL28,RPS9,RPS5,RPS10,EIF1AX,QARS1,RPL34,MRPL19,SRP9,AARS1,CARS1,SARS1,EIF2B2,RPL14,DAP3,SSR4,MRPL12,RARS1,YARS1,EIF5,EIF3B,MARS1,SEC61G,SEC61B,EIF4A1,RPS20,SPCS3,SRP54,RPS3A,RPL26,RPL15,RPL27,RPS7,RPS8,RPS15A,RPS16,RPS14,RPS23,RPS18,RPS13,RPS11,RPL7A,ETF1,RPS4X,RPL23A,RPS6,RPL23,RPS24,RPS25,RPS26,RPS28,RPL30,RPL31,RPL10A,RPL11,RPL8,RPS27A,RPL38,RPS21,SEC11A,EEF1A1,MRPS22,MRPS25,MRPS10,MRPS35,MRPS5,MRPS36,MRPS11,MRPS15,MRPS21,MRPS6,MRPS9,RPL6,AIMP1,MRPL28,AIMP2,MRPL49,EIF4EBP1,EIF3A,MRPL58,EIF2B1,EIF4A2,LARS2,KARS1,EIF4H,PPA1,MRPL23,AARS2,VARS2,RARS2,MRPL2,MRPL14,DARS2,EIF3M,PARS2,MRPL21,MRPL55,MRPL10,MRPL41,GSPT2,MRPL50,MRPL43,GADD45GIP1,MRPL30,MRPS27,MRPS31,GFM2,MRPL24,MRPL38,MRRF,MRPL53,PTCD3,MRPL48,MARS2,NARS2,GFM1,EIF3C,MRPL57,TARS2,SEC11C,MRPL32,MRPL20,MRPL13,MRPL9,MRPL4,MRPL1,MRPL37,MRPL18,MTIF3,MRPL46,MRPL44,CARS2,MRPL47,MRPS30,MRPL40,EIF2B3,MRPL17,FARSB,IARS2,MRPS18A,MRPL16,MRPL39,MRPL15,MRPL27,EIF3K,MTRF1L,WARS2,SRP68,TRMT112,SSR3,EIF3L,MRPS28,MRPS7,YARS2,MRPS2,MRPL11,MRPS16,MRPS23,SRPRB,MRPS18B
seer.included	1.36819	8.11166e-49	1537	3986	988	0.247868	0.642811	KEGG:01100	KEGG	Metabolic pathways	ACOT2,DGKI,NDUFA10,PTGES3,IDH3B,ADSL,PYCR3,HSD17B1,SCLY,FADS1,GSTM4,ADCY3,AKR1C3,IVD,DHCR24,HPD,GSTZ1,ARSA,DDOST,TBXAS1,HADH,ATP6V1C2,ALDH7A1,ASAH1,DPAGT1,PIGN,PIGT,PPT1,PHGDH,GPX1,ENO1,GLUL,HSD17B4,GPI,NDUFA6,COX7B,PLA2G2A,ALG11,VKORC1L1,NNT,STS,PLA2G6,AMPD2,ALDH3A2,ADK,KMT2B,PAFAH1B1,FIG4,IMPDH2,ASH1L,PLCB4,ALG5,ACER3,NAMPT,DBT,SEPSECS,ACSL3,ACADM,DLAT,HMGCR,PKM,KMT2D,MCCC2,MAN1B1,ALG1,DHCR7,PTEN,CHPF,ELOVL7,ACO2,CRPPA,BST1,PGP,NUDT5,ACOD1,LIPT2,HACD1,PRPS1,INPP5J,MTAP,MTHFD1L,GLS,ACP1,AMACR,HSD17B11,DCK,NMNAT3,ENPP2,NDUFV2,GLB1,ATP5MC1,NDUFB5,GUCY1B1,PCCB,GANAB,FDFT1,DAD1,ATP6V0D1,PIGB,PLD4,MTHFD1,NAT1,ST8SIA5,MVK,CAD,POC1B-GALNT4,CERS5,PIK3CD,MTMR1,CHPF2,COX7A2,PGM3,HADHA,CERS4,ATP6V0C,HEXA,COQ7,ABAT,EARS2,PEDS1-UBE2V1,ALOX15B,SYNJ1,HEXD,FUT5,KDSR,SPHK2,AGPS,TK2,SULT2B1,NDUFS8,PDHX,SLC33A1,PDE2A,PIK3C2A,PLOD2,NDUFA4,NME4,PIK3C2B,FBP2,PDXK,PLPP3,SDHD,COX7A2L,GAPDHS,NDUFAB1,PTGES,IMPA2,ACOT8,CDIPT,FPGT,OPLAH,MGST3,PLD2,UQCRQ,UQCR11,PIP5K1B,PFAS,AGPAT2,DEGS1,NDUFA1,ACOX3,SPTLC1,SPTLC2,PMM2,INPP4B,INPPL1,BCAT2,P4HA2,NDUFS4,PAPSS1,B4GALT5,GPAA1,ADCY6,MGAM,B4GAT1,NDUFB3,NDUFC1,NDUFA2,GATC,LANCL1,AHCYL1,NDUFS5,PDE6D,AKR1B10,PIP5K1C,MAN1A2,ACSL4,B4GALT4,GMDS,PLOD3,UGDH,HPGDS,DPM1,PFKFB2,SMPD2,XYLB,GGCT,NDUFS7,NDUFS2,ALOX12B,ATP6V1G1,ENTPD6,ENTPD5,NDUFS6,CS,NDUFB1,RDH16,NDUFS3,GCAT,B3GALNT1,CBR3,IDH1,GATB,ALDH1L1,DGAT1,BBOX1,ATP5PD,ATP5MG,TM7SF2,PDE5A,B3GAT3,ALDH1A2,GLCE,NDUFB6,NDUFA3,NDUFB4,NDUFA7,NDUFC2,PGLS,PAPSS2,SGPL1,H6PD,VNN1,VNN2,ETHE1,CDS2,GGPS1,MLYCD,BPNT1,FADS2,ABHD16A,TXNDC12,FTCD,NDUFB10,MOCS2,ADH1B,ADH1C,LDHA,ALDH1A1,GLUD1,DHFR,GSR,OTC,PNP,HPRT1,GOT2,PGK1,AK1,LALBA,ADA,CA1,CA2,ASS1,CAT,PLA2G1B,GBA1,ALDOA,OAT,GAPDH,ASL,AMY2A,RPN1,RPN2,ALDOB,ARG1,ALDH2,PCCA,ALPL,ALPP,UROD,GLA,ATP5F1B,CKM,PYGL,LDHB,PGK2,ADH1A,CA3,HEXB,BPGM,APRT,EPRS1,GALT,UQCRH,FH,GUSB,PFKM,ASNS,ADH4,HMBS,PDHA1,CYC1,ENO2,ACAA1,DBH,GSTA2,GSTP1,QDPR,FBP1,GSTM1,HMOX1,DLD,COX6C,ALOX5,ALPI,LTA4H,ALDOC,PLA2G4B,UGT2A2,GAA,COX5B,MGST1,CYP2C8,UROS,ESD,ACP2,LIPC,UMPS,PDHB,PYGB,PYGM,G6PD,CYP2A6,CYP2C9,ADH5,PRPS2,COX6A1,CKB,COX4I1,P4HA1,ACP5,ALAD,GYS1,ENO3,MTHFD2,MIF,FDPS,AKR1A1,ACYP2,COX6B1,UQCRB,AKR1B1,ANPEP,B4GALT1,NME1,GNS,ARSB,ST6GAL1,COX7C,ALOX15,NPR1,CBR1,ACADS,PNLIP,UGT2B7,PLCG2,FAH,NAGA,GOT1,SMPD1,AKR1C4,NDUFB7,CTPS1,PFKL,ALOX12,PGAM1,ATP5PF,PLCG1,HK1,GGT1,FUT1,SRM,AOC1,CEL,AMY2B,TYMP,ATP4A,COX5A,IMPDH1,GSTM3,ATP6V1B2,ATP6V1C1,MAOA,ACO1,AGXT,NT5E,SDHB,BCKDHB,COMT,MMUT,GART,PAICS,SCP2,NME2,ENPP1,UQCRC2,CA4,FECH,PTGS1,CA6,GLDC,GCSH,AHCY,ITPKA,DGKA,DTYMK,RRM1,GPT,ATP5PB,ACAT1,MPST,ATP5F1A,DNMT1,HSD3B2,MGAT1,MAOB,ITPKB,GSTM2,NDUFS1,ADH6,LAP3,CD38,IMPA1,TKT,NOS3,NOS1,ALDH4A1,PRDX6,BLVRB,ATP5F1D,ECHS1,CMPK1,HMOX2,ADSS2,PKLR,ALDH1B1,ALDH3A1,SDHA,MAT2A,CPS1,UQCRC1,HIBADH,ATIC,INPP5B,GK,CDA,DCTD,PYCR1,CTH,ACSL1,CYP2C19,DUT,GUCY1A2,MAN1A1,GALNS,SHMT1,SHMT2,EPHX2,MPI,CA8,SPR,PTGS2,IDUA,PCK1,AGL,HMGCL,GGT5,ATP5F1C,ATP6V1E1,CPOX,PGM1,DLST,GMPR,HSD17B2,TALDO1,ATP6V1A,DCT,NNMT,ADH7,MDH1,MDH2,PIK3CA,PIK3CB,PI4KA,HAL,ACAA2,MTHFR,BTD,ALDH3B1,ACADSB,GSTM5,GNPDA1,GYG1,STT3A,PLA2G4A,ALDH1A3,QARS1,UQCRFS1,XDH,ATP5PO,ME1,PIP4K2A,LSS,GCLC,GCLM,GSS,PTDSS1,AMT,IDH2,PIK3CG,ALDH9A1,RPIA,FMO5,FASN,INPP1,PCYT1A,DGKG,MAN2A2,ACADVL,FHIT,NDUFV1,NT5C2,SEPHS1,MTHFS,GMPS,ENTPD1,KHK,HNMT,IDH3A,PPOX,GATM,NUDT2,PLCD1,IDH3G,GALK1,RENBP,ALDH5A1,ADCY7,NDUFA8,PGD,DGKE,SMS,HK2,HK3,DGKQ,NDST1,AKR1C2,BLVRA,ACLY,SUCLG1,MVD,HCCS,PNLIPRP1,PNLIPRP2,BCAT1,ATP12A,NAGLU,GALC,AK2,GYS2,UGT2B15,HMGCS2,ALDH18A1,HADHB,OXCT1,NDUFV3,MARS1,ATP5F1E,ATP5ME,HSD17B7,TPI1,PAFAH1B2,PIP4K2B,GSTO1,ARG2,GPLD1,CYCS,MAT1A,PLCB2,SORD,GALK2,AMPD3,HMGCS1,PFKP,OCRL,PLCB3,GUCY1A1,DHODH,OGDH,ALDH6A1,BDH1,PLOD1,ACY1,GBE1,GLO1,AKR1C1,PPAT,GFPT1,AOX1,EHHADH,CYP4F3,MGAT3,MGAT5,MGAT2,GALNT2,GALNT1,ST3GAL1,ST3GAL4,HYAL1,DPYD,COASY,ACACA,PLA2G7,SELENBP1,NME3,PLD1,TCIRG1,MTM1,DGKZ,MTMR2,MTMR3,GFUS,MOGS,AUH,IDI1,COX17,DPYS,GAMT,GALE,GK2,PDE3A,GALNT3,SQLE,INPP5A,LBR,GNMT,ACOX1,PAFAH1B3,EBP,PMVK,RGN,NSDHL,ATP6AP1,UAP1,EXT1,MAN2A1,NDUFA5,KYNU,UGCG,DGKD,TST,GUK1,HAGH,NDUFA9,ME3,PCK2,UPP1,UGP2,AOC3,DGUOK,ATP6V1F,LTC4S,PFKFB3,PFKFB4,UGT8,NT5M,PGS1,UAP1L1,TKFC,PLA2G4E,ALDH1L2,NADK2,ACSF3,PLCH1,GPAT3,HSD17B12,AGK,ALG10,CMPK2,ACSBG2,PIGG,COQ5,HYI,HACD4,LPCAT4,ACSM2B,HGSNAT,PLA2G4F,AWAT2,NADSYN1,GSTT2B,HIBCH,PLB1,GALNT18,PGM2L1,LCLAT1,NAPRT,HACD2,KYAT3,CERS6,MBOAT1,MBOAT2,COX15,ASRGL1,GDPD3,LPCAT2,ENOSF1,RRM2B,DGLUCY,HDDC2,GALNTL5,DCXR,GALNT5,GALNT7,GALNT10,PRUNE1,ACOT1,GPAT4,AACS,SGMS1,CHSY1,PLA2G4D,DGKH,XYLT1,NDUFA11,DOLPP1,CERS3,PHYKPL,PLD3,MCAT,SIRT2,GALNT12,FCSK,ADSS1,CA13,GALNT15,SDR16C5,GALNT16,HDDC3,CBR4,ATP6V0D2,GDPD1,ACOT4,POMGNT2,COLGALT1,RDH13,UXS1,MTMR14,PIK3C3,LPCAT1,FLAD1,CMAS,HMGCLL1,NANP,PRXL2B,PIGX,ETNPPL,PIP4K2C,RDH11,NT5C,PI4K2B,STT3B,PHOSPHO1,ACER1,GNPDA2,PIGO,CANT1,HSD17B8,LPIN2,PIGK,ALG3,INPP5D,CDS1,GCDH,ATP6V0A1,BHMT,HGD,RPE,FGGY,GALM,PYCR2,PPCDC,NUDT16,CMBL,ITPKC,GNPNAT1,L3HYPDH,C1GALT1C1,MMAB,PGM2,CERS2,SDSL,PDXP,ACSBG1,MARS2,APIP,AHCYL2,DHTKD1,SUCLG2,GMPPA,ST6GAL2,CNDP1,CNDP2,B3GALT6,RDH12,AMDHD1,DGAT2,INPP4A,MCEE,MCCC1,PIGS,GPX7,CYP2S1,ADO,SETDB2,PCYT2,PAFAH2,DDO,NEU1,SDHC,MGLL,HSD17B10,MGST2,PIP5K1A,AGPAT1,GAL3ST1,DHRS9,VKORC1,NUDT12,LPIN3,PIGQ,ADPGK,NTPCR,AGMAT,INPP5K,PI4K2A,DHRS4,THTPA,G6PC3,ALG12,MRI1,ADI1,MECR,PTDSS2,ST6GALNAC5,ALG8,ELOVL1,NUDT9,ACAT2,PLA2G12B,NPL,ITPA,FUT8,B3GNT5,ALOXE3,LDHAL6B,PANK2,PLA2G12A,ELOVL4,TKTL2,PCBD2,QRSL1,XYLT2,ALDH8A1,NDST4,PIGM,RBKS,ALG2,POMK,DCTPP1,SMYD3,PTGES2,MTHFD2L,L2HGDH,FKRP,UCK1,PPCS,UGT1A7,ELOVL3,GBA2,GPAM,ALG13,A4GALT,ISYNA1,TIGAR,NIT2,GPHN,ACSS2,MAN1C1,NANS,CTPS2,AASDHPPT,AGPAT4,AGPAT3,C1GALT1,SIRT3,SACM1L,ECHDC1,ACSS1,AGPAT5,SPTLC3,TMLHE,PNPO,SMOX,OXSM,NMRK1,UCKL1,NDUFB11,BPNT2,SIRT5,SMPD3,B3GNT2,SPHK1,ELOVL5,TECR,COQ3,ADA2,MAT2B,HACD3,NDUFA13,GCNT4,SUCLA2,GMPR2,DPM3,PI4KB,EXTL2,GRHPR,UPB1,AASS,UQCR10,SHPK,ENOPH1,NDUFA12,ATP6V1H,GLS2,NAGK,HAO1,ACSL6,ACAD8,DSE,SARDH,ACSL5,OGDHL,PLA2G2D,MINPP1,PLA2G4C,SETD1B,MGAT4B,MTMR6,GNE,ENTPD4,HPSE,CHKB,ST3GAL6,INPP5F,PIKFYVE,SLC27A5,GSTK1,CRYL1,GDA,AMDHD2,DERA,AK6,NEU2,ATP6V0A2,NME7,ATP6V1D,GMPPB,LIPG,PSAT1,ALG6,NFS1,CEPT1,NDUFB9,COX11,SQOR,ENPP4,NT5C3A
seer.included	1.57294	4.7745e-46	624	5305	477	0.0899152	0.764423	REAC:R-HSA-199991	REAC	Membrane Trafficking	CLTC,VTA1,SPTBN2,KIF3A,GPS1,AAK1,F5,MYO6,SCOC,SPTAN1,CYTH2,SH3D19,GOSR2,NECAP1,SCARB2,TSC1,AP1S1,RAB33B,PLA2G6,ANK2,GBF1,PAFAH1B1,TFG,SBF2,CTSC,SCFD1,YKT6,HGS,KIF23,ALS2,CTSZ,VPS53,TBC1D20,SNX9,TUBA8,DCTN1,ACTG1,RAB3GAP2,SBF1,GOLGA2,NBAS,VPS37C,TRAPPC13,TUBAL3,APOB,BICD1,CAPZB,SEC31A,STX18,COPS6,SYS1,EPN2,GOSR1,DENND3,RABGEF1,COPS8,RAB3IL1,SEC23A,TUBA1C,COPZ1,VAMP2,FTH1,TJP1,COPB2,STON2,TSC2,TRAPPC2L,RAB11A,BLOC1S6,PPP6R3,TBC1D8B,COG4,SYNJ1,RAB31,COPE,AP2S1,TUBB4A,CHMP2A,KIF2A,MYO1C,SNAP23,STXBP3,AP4M1,RAB27B,AP3B1,HIP1,DCTN6,WASL,PIK3C2A,GOLIM4,EXOC5,BIN1,PPP6C,DYNC1I1,TOR1A,TOR1B,STX16,GAK,SEC16A,KIF3B,ANKRD28,ARPC2,ARPC3,BET1,SURF4,ARPC5,DYNC1LI2,ZW10,TGOLN2,TRAPPC3,PRKAB2,AP1G1,STX6,PIP5K1C,KIF1B,TBC1D4,MAN1A2,EXOC3,PLIN3,SNX2,USO1,DNAJC6,DENND4B,HIP1R,VPS4B,VAMP4,SEC22B,AP1G2,STAM2,DCTN3,CPD,SEC24D,AP2A2,SNAPIN,SEC24A,SEC24B,SNAP29,AP2A1,F8,EGFR,SERPINA1,LDLR,EGF,CD4,SPTA1,TFRC,TF,FTL,CD3D,APP,ALPP,CD55,CLTA,CLTB,CD3G,HSPA8,RALA,SPTB,IGF2R,SLC2A4,GNS,ANK1,IL7R,RHOQ,GJA1,ARF4,RAB3A,RAB4A,RAB5A,RAB6A,M6PR,CBL,CHM,KDELR1,GRK2,CHML,YWHAQ,GDI1,AKT1,AKT2,YWHAB,SFN,ARRB2,KIF5B,MAN1A1,KDELR2,GJA4,MYH9,GRK3,ARL1,WNT5A,EPS15,NSF,PLA2G4A,CAPZA2,ARCN1,TRAPPC10,CSNK1D,LMAN1,ARRB1,MAN2A2,TMED10,GDI2,DNM2,RAB5C,RAB7A,RAB9A,RAB13,RAB27A,AGFG1,KIF11,CAPZA1,COPB1,COPA,CLTCL1,SEC24C,PRKAG1,NAPA,SEC13,AP1S2,STX17,RAB38,ARPC4,GABARAPL2,RAB8A,RAB5B,RAB10,RAB14,ACTR3,ACTR2,ACTR1A,COPS2,YWHAG,YWHAE,ARF6,RAB1A,RPS27A,AP2B1,YWHAZ,DYNLL1,TUBA4A,TUBB4B,PAFAH1B2,BLOC1S1,COG7,ARF1,ARF5,DAB2,LRP2,SPTBN1,OCRL,CENPE,COL7A1,YWHAH,DNM1,KLC1,FCHO2,GALNT2,GALNT1,AP1B1,STX4,TMEM115,LMAN2,ANK3,BNIP1,STX5,DYNC1I2,GOLGA4,PICALM,DCTN2,RAB32,ARFRP1,TUBB2A,CUX1,RAB33A,DYNC1H1,CTTN,CLINT1,COG2,GOLGB1,NAA30,GAPVD1,RAB3GAP1,PAFAH1B3,RABEP1,RAB35,TMED2,CYTH1,TRIP10,TRIP11,RAB30,ITSN1,VAMP3,NEDD8,RAB11B,MAN2A1,TPD52L1,RALGAPA2,TBC1D10B,MIA3,LDLRAP1,FNBP1L,STX10,DENND4C,NAA35,ALS2CL,DENND2C,RINT1,DENND1B,KLC3,BLOC1S3,RINL,MON1B,TRAPPC11,DENND4A,KIF21A,TRAPPC6B,TBC1D1,VPS36,RALGAPB,RAB43,C2CD5,TRAPPC5,TBC1D10C,DENND6A,GCC2,EXOC8,SYTL1,VPS52,ARFGAP2,ARFGAP1,TXNDC5,VPS37A,REPS2,MCFD2,EXOC6,RIN3,GOLGA5,TBC1D16,TBC1D15,BICD2,DENND1A,COG1,CHMP7,TRAPPC12,RIN2,AP3S1,ARPC1A,STAM,GOLGA1,KIFAP3,COPS5,RAB8B,EXOC4,VTI1A,SH3KBP1,GCC1,OPTN,AP2M1,REPS1,RAB39B,YIPF6,DTNBP1,MVB12A,DYNLL2,CHMP6,SNF8,SEC22A,COG3,EXOC2,KIF16B,COG8,ANKRD27,MIA2,TRAPPC9,RAB3IP,SNX18,FNBP1,HBEGF,SORT1,NAPG,TSG101,SH3GL1,GORASP1,NAA38,VPS25,COPS4,SYT11,DCTN5,TUBB6,VAMP8,TMED9,TBC1D10A,AP1M1,CHMP4A,TBC1D2,ASPSCR1,SAR1B,RAB1B,LMAN2L,NAPB,ACBD3,CHMP4B,TUBB1,DENND2D,MVB12B,TUBA4B,VPS37B,COPS7B,TBC1D17,PREB,ARFGAP3,RAB18,RAB9B,HPS4,KIF13B,MAN1C1,SPTBN5,RAB6B,VPS45,AGPAT3,KLC4,BLOC1S4,EXOC1,TBC1D13,NECAP2,BET1L,UBAP1,ACTR10,USE1,GGA3,ITSN2,CHMP5,TBC1D7,VPS54,TBC1D14,EPS15L1,COPG2,COPS7A,PRKAG2,UBQLN2,VPS51,LNPEP,DCTN4,GGA2,GGA1,VPS28,RAB21,TBC1D24,UBQLN1,VPS4A,PACSIN2,COPS3,AP4E1,PPP6R1,EXOC7,DNM3,CHMP2B,AKT3,TRAPPC4,TRAPPC8,COG6,CHMP3,TMED3,PRKAB1,MYO5A,AP4S1,TRAPPC1,SNX5,COPG1,AP4B1,DYNC1LI1,EPN1,STON1,AP1M2,SEC23IP,USP6NL
olink.included	2.39911	2.12542e-43	291	2394	197	0.0822891	0.676976	KEGG:04060	KEGG	Cytokine-cytokine receptor interaction	CCL24,TNFRSF10A,BMPR1B,TNFRSF11B,CCL21,CCL22,CXCL11,TNFRSF10B,TNFSF11,MSTN,TNFRSF10C,TNFRSF13B,CCL25,CCL16,TNFSF12,TNFSF14,CXCL13,TNFRSF21,TNFSF13,TNFSF15,IL18RAP,BMP10,TNFRSF6B,CXCL14,IL33,TGFB1,PRL,GH1,GH2,TNF,IFNA2,IFNB1,IFNG,IL1A,IL1B,EPO,IL2RA,CD4,PPBP,PF4,CXCL10,CSF2,IFNW1,IL4,IL5,IL6,CSF1R,NGFR,IL3,IL6R,CXCL1,INHBB,CSF1,CSF3,CXCL8,CCL3,GHR,BMP4,IL7,CCL4,CCL2,CCL5,OSM,IL1R1,IL2RB,LIF,IL9,IFNGR1,IL7R,IFNAR1,BMP7,IL1RN,TNFRSF1A,CXCL3,TNFRSF1B,IL11,BMP6,IL10,CCL1,IL32,IL4R,FAS,CD40,CNTF,CD27,IL1R2,TNFRSF8,IL12A,IL12B,CD40LG,IL2RG,CSF2RB,CD70,TNFSF8,IL13,TGFBR1,LTBR,ACVRL1,TGFBR2,IFNGR2,IL6ST,THPO,IL15,LEP,TNFSF9,IL12RB1,LIFR,CXCL5,TNFRSF4,XCL1,FASLG,LEPR,IFNAR2,TNFSF10,CCL11,INHBC,CCL23,CCL18,IL2,TGFB2,CX3CL1,IL13RA1,CCL20,CCL8,CCL7,CXCL6,IL5RA,IL1RL1,TNFRSF17,LTB,TNFRSF9,CXCL9,IL10RB,IL24,IL15RA,IL18R1,IL10RA,IL16,IL18,EBI3,IL11RA,IL13RA2,IL17A,CTF1,CCL14,CCL15,IL23R,IL31,CXCL17,IL20RB,IL34,IFNL1,IFNLR1,IFNL2,IL22RA1,IL27,IL17RE,IL31RA,IL17D,CCL17,TNFRSF14,TSLP,RELT,IL17RA,IL17F,TNFRSF13C,NODAL,CSF3R,CCL13,OSMR,IL12RB2,CCL19,GDF15,IL22,IL25,CXCL16,EDA2R,IL1RL2,IL21R,TNFRSF12A,IL1RAP,CCL28,IL17RB,TNFRSF19,IL20,IL36B,IL36G,IL17C,IL36A,IL19,IL20RA,GDF2,EDAR,CCL26,TNFSF13B,CCL27,TNFRSF11A
soma.included	1.41313	9.57078e-39	777	5965	600	0.100587	0.772201	REAC:R-HSA-1280215	REAC	Cytokine Signaling in Immune system	AIP,LGALS9,PSMD11,TNFRSF11B,PIK3CD,KPNA3,CCL22,KPNA4,SOCS3,SOCS6,MAP2K7,TNFSF11,PSMA7,TNFRSF13B,IFIT3,IRF6,IKBKB,UBE2L6,HNRNPDL,KPNA5,BIRC5,SOCS1,MAP3K7,RIPK2,EIF4G3,TNFSF12,BCL2L11,FOXO3,TNFSF14,EIF4E2,JAK2,N4BP1,SOCS5,FLNB,TRIM3,CRLF1,PRKRA,RPS6KA5,PPM1B,GRAP2,PSMD10,TNFSF15,IL18RAP,TNFRSF6B,RIGI,IL18BP,SOD1,F13A1,CA1,OAS1,TIMP1,FOS,MYC,NRAS,HRAS,KRAS,TGFB1,POMC,PRL,GH1,GH2,LTA,TNF,IFNA2,IFNA10,IFNA7,IFNA21,IFNA5,IFNA14,IFNA17,IFNB1,IFNG,IL1A,IL1B,IL2RA,CD4,IGHE,IGHG1,IGHG4,HLA-B,HLA-DQA2,FN1,CXCL10,MMP1,RAF1,ANXA1,CSF2,SOD2,TUBB4A,HLA-A,TP53,IFNA6,IFNA4,IFNA16,APP,ITGB2,IL4,IL5,SERPINB2,ISG15,EIF2S1,IL6,ICAM1,RPLP0,JUN,HLA-DQB2,ITGB1,LCK,FYN,CDK1,EIF4E,FCER2,NPM1,P4HB,CSF1R,ANXA2,HSP90AA1,YES1,LYN,MMP2,MMP3,CTSG,HCK,VIM,IL3,IL6R,FGF2,GSTA2,CXCL1,HMGB1,HMOX1,CSF1,SNRPA1,IFI6,IFIT2,IFIT1,ALOX5,CSF3,UBB,UBC,SAA1,HSPA1A,HSPA1B,CXCL8,CCL3,HLA-C,BCL2,GHR,IRF1,HSPA8,ITGAM,RALA,PIM1,FCGR1A,SRC,IL7,CCL4,CCL2,CCL5,NCAM1,OSM,HLA-E,LCP1,MIF,HGF,IRF2,HSP90B1,IL1R1,MMP9,IL2RB,POU2F1,LIF,IL9,IFNGR1,VAV1,VEGFA,RAG1,MUC1,CD44,CREB1,NCK1,PRLR,CCL3L3,CD36,IL7R,PLCG2,IFNAR1,PRKACA,HLA-G,PTPN2,PSMC3,TCP1,PTPN1,LBP,IL1RN,ATF1,PLCG1,VCAM1,ELK1,TNFRSF1A,TRIM21,NFKB1,CXCL2,HLA-DPA1,EIF2S2,TNFRSF1B,MX1,PSMB1,LMNB1,ITGAX,IL11,FLNA,IL10,HNRNPA2B1,CBL,JAK1,PTPRZ1,TNFSF4,CFL1,IL32,PRTN3,CCND1,IL4R,PSMA1,PSMA3,PSMA4,NFKBIA,MSN,CNTF,CD27,CNTFR,MAPK3,CANX,IL1R2,PIK3R1,PSMB8,PSMB9,PSMA5,PSMB4,PSMB6,PSMB5,MAPK1,TNFRSF8,PTPN4,PTPN6,SHC1,IL12A,IL12B,CASP1,PML,TYK2,CD40LG,PPP2R1A,AKT1,AKT2,IL2RG,GBP1,GBP2,IFNA8,CSF2RB,CD70,TNFSF8,CD80,HSPA1L,IL13,NOS2,PTPN7,PTGS2,OPRM1,PSMC2,FLT3,LTBR,NUP62,ZEB1,TALDO1,SNCA,IFNGR2,HSPA9,EIF4A3,CDKN1A,IL6ST,TXLNA,PSMB10,STAT3,IL15,BCL6,UBA7,CSK,TNFSF9,CD86,STAT1,STAT6,STAT5A,PIK3CA,CASP3,TEC,ABL2,IL12RB1,LIFR,PTPN9,SYK,TNFRSF4,PSMC4,MAPK8,MAPK9,MAP2K4,CRK,CRKL,CDKN1B,MAP2K3,NEDD4,FASLG,SOX2,PSMD8,PIK3CG,MAPKAPK2,CEBPD,PSMB3,PSMB2,FLT3LG,RORC,DUSP3,PSMD7,UBE2D1,CCL11,CCR5,STAT5B,RPS6KA3,UBE2E1,KPNA2,KPNA1,JAK3,MAP2K6,HNRNPF,STAT2,CAPZA1,MAPK10,USP14,HSPA2,PTPN5,PSMD4,ADAR,SEC13,GSDMD,IL2,EIF4A1,SNAP25,PSMA6,UBE2D3,UBE2M,UBE2N,RAP1B,PSME3,B2M,PSMC1,PSMC5,PSMC6,UBE2D2,RBX1,PPIA,RPS27A,GRB2,VAMP2,YWHAZ,SKP1,UBE2I,YBX1,TUBA1B,TUBA4A,H3C12,H3C4,H3C8,H3C6,H3C11,EIF4G2,RAE1,GSTO1,ADAM17,IL13RA1,CCL20,LCN2,IFI35,S100A12,SMAD3,ARF1,PITPNA,FANCC,NFKB2,IRF9,RELB,IL5RA,IFITM3,IL1RL1,MEF2A,TNFRSF17,IRF8,MAP2K1,RELA,EIF4G1,PRKCD,RNASEL,PTPN11,PSME1,MEF2C,LTB,TNFRSF9,BCL2L1,MCL1,SOS1,DHX9,IL10RB,BST2,FOXO1,STX4,TRIM26,ILF2,ILF3,PTPRJ,PTPN13,IL24,DUSP4,MTAP,MAPK7,PSMD2,DNAJC3,SLA,IL15RA,STX3,GRB10,UBE2V1,IL18R1,BIRC3,BIRC2,SQSTM1,PIN1,CAMK2B,CAMK2G,CAMK2D,IRF5,CUL1,IL10RA,RAPGEF1,IL16,IL18,TRIM29,EBI3,EIF4A2,TRIM25,PTK2B,BECN1,IL11RA,IL13RA2,IRF3,PPP2R5D,CASP8,KPNB1,PSMD6,AGER,PPP2R5A,IRF4,RPS6KA2,RPS6KA1,TARBP2,OASL,NFKBIB,TWIST1,TAB1,MAPK11,PSMD5,BATF,MAPK14,IL17A,CTF1,STX1A,MAPKAPK3,FSCN1,HIF1A,DUSP6,PDCD4,IL23R,TRIM68,IL31,SIGIRR,PDE12,FAAP20,IL27RA,IL20RB,IL34,GBP6,IKBIP,TUBA1A,RHOU,NUP54,MAVS,IFNL1,IFNLR1,VRK3,IFNL3,IFNL2,PELI3,IL22RA1,GBP7,IL27,NUP37,NUP35,IL17RE,TNIP2,IL31RA,UBA3,HAVCR2,NUP210,BLNK,IL1F10,PSMF1,INPP5D,EDA,TNFRSF14,CUL5,TNFRSF25,TSLP,IL22RA2,ISG20,TIFA,IL17RA,PELI1,IL17F,GBP5,TNFRSF13C,CSF3R,PSMB7,CNN2,MAP3K14,NUP88,NDN,OSMR,IL12RB2,CCL19,MAP3K3,MYD88,TUBA1C,FAAP24,TRIM62,TRIM8,TRIM5,IL22,TOLLIP,GBP3,IL25,TUBB1,SLA2,NANOG,PELI2,EDA2R,IL1RL2,IL21,IL21R,TNFRSF12A,IL23A,IL26,FANCF,AAAS,IL17RB,CISH,FANCL,IRAK4,DUS2,TUBA8,SPHK1,NKIRAS2,NKIRAS1,IL20,IL37,IL36B,IL36G,IL1RAPL1,IL17C,CLCF1,RNF7,IL36RN,TRIM10,IL36A,IL19,TBK1,IL20RA,IP6K2,HERC5,FBXW11,NUP50,PSME2,EDAR,TNFSF18,PSMD13,CAMK2A,SH2B3,AKT3,TNFSF13B,SAMHD1,TNFRSF18,IKBKG,TNFRSF11A
seer.included	1.78756	9.92368e-37	259	5305	225	0.0424128	0.868726	REAC:R-HSA-76002	REAC	Platelet activation, signaling and aggregation	DGKI,ALB,F5,TTN,PROS1,ITPR1,TGFB1,CD9,ACTN1,RAF1,RAC2,CDC37L1,ITIH4,FGG,AAMP,FGB,PTK2,PDPK1,CD63,GNG2,SOS1,CTSW,ACTN4,PHACTR2,OLA1,STXBP3,RAB27B,LEFTY2,QSOX1,PIK3R2,ISLR,GNB5,ABCC4,LAT,CALU,VEGFD,PCDH7,GNG7,WDR1,ENDOD1,GNA14,MPIG6B,SOD1,F8,F13A1,F2,CFD,PLG,SERPINA1,SERPINA3,A2M,TIMP1,KNG1,PDGFB,EGF,IGF2,COL1A1,APOA1,FGA,APOH,FN1,ORM1,AHSG,PPBP,TF,ALDOA,HRG,A1BG,VWF,GNAI2,IGF1,APP,ITGB3,SERPINE1,SERPING1,CLEC3B,PRKCB,LCK,FYN,GP1BA,PSAP,PFN1,LYN,THBS1,COL1A2,ITGA2B,PLEK,SERPINF2,GNAI3,ANXA5,ADRA2A,SPARC,SRGN,TGFB3,CLU,HSPA5,SRC,GP1BB,LAMP2,HGF,GP9,VAV1,PECAM1,CD36,PLCG2,PRKCA,PTPN1,VCL,ORM2,FLNA,TBXA2R,CFL1,DGKA,PRKCH,F2R,MAPK3,PIK3R1,MAPK1,PTPN6,SHC1,SERPINA4,GNA11,FCER1G,AKT1,ARRB2,ACTN2,TIMP3,TAGLN2,GP5,MPL,CSK,PIK3CA,PIK3CB,SYK,CRK,PLA2G4A,P2RY1,PIK3CG,ARRB1,DGKG,VEGFC,GNAQ,GNG10,DGKE,VAV2,DGKQ,MANF,RAP1B,RHOA,TGFB2,GNG11,TMSB4X,RHOB,RAP1A,GNB1,GNB2,PPIA,GNAI1,YWHAZ,GNG5,TUBA4A,RHOG,CAP1,GNA12,PRKCQ,PRKCD,ITIH3,PTPN11,APLP2,LGALS3BP,STX4,LCP2,SPP2,MMRN1,DGKZ,GNA13,GAS6,ITPR2,ITPR3,STXBP2,MAPK14,ECM1,DGKD,HABP4,SELP,LY6G6F,PIK3R6,APOOL,CD109,LHFPL2,RASGRP2,APBB1IP,FERMT3,DGKH,ABHD12,NHLRC2,PCYOX1L,SCCPDH,DAGLB,SCG3,RAPGEF4,FAM3C,SYTL4,TMX3,F2RL3,MGLL,RARRES2,CHID1,GTPBP2,P2RY12,GNB4,GP6,TRPC7,CYRIB,TOR4A,CLEC1B,GNG12,VTI1B,CYB5R1,GNG8,VAV3,MAGED2,TRPC6,TLN1,TEX264
soma.included	1.62709	1.81309e-34	291	4605	257	0.0558089	0.883162	KEGG:04060	KEGG	Cytokine-cytokine receptor interaction	CCL24,TNFRSF10A,BMPR1B,TNFRSF11B,CCL21,CCL22,CXCL11,TNFRSF10B,TNFSF11,MSTN,TNFRSF13B,CCL25,CCL16,TNFSF12,TNFSF14,CXCL13,GDF9,TNFRSF21,TNFSF15,IL18RAP,GDF11,BMP10,TNFRSF6B,CXCL14,BMP15,TGFB1,NGF,PRL,GH1,GH2,LTA,TNF,IFNA2,IFNA10,IFNA7,IFNA21,IFNA5,IFNA14,IFNA17,IFNB1,IFNG,IL1A,IL1B,EPO,IL2RA,CD4,PPBP,PF4,CXCL10,AMH,CSF2,IFNW1,IFNA6,IFNA4,IFNA16,INHA,IL4,IL5,IL6,CSF1R,NGFR,INHBA,IL3,IL6R,CXCL1,INHBB,CSF1,CSF3,CXCL8,CCL3,TGFB3,PF4V1,GHR,BMP2,BMP4,BMP3,IL7,CCL4,CCL2,CCL5,OSM,IL1R1,IL2RB,LIF,IL9,IFNGR1,PRLR,CCL3L3,IL7R,IFNAR1,BMP7,IL1RN,EPOR,TNFRSF1A,CXCL2,CXCL3,TNFRSF1B,IL11,BMP5,BMP6,IL10,CCL1,TNFSF4,IL32,IL4R,CXCR2,FAS,CNTF,CD27,CNTFR,ACVR2A,IL1R2,TNFRSF8,IL12A,IL12B,CD40LG,IL2RG,IFNA8,CSF2RB,CD70,TNFSF8,BMP8B,IL13,BMPR1A,ACVR1B,TGFBR1,LTBR,ACVRL1,TGFBR2,IFNGR2,IL6ST,THPO,MPL,IL15,LEP,TNFSF9,IL12RB1,LIFR,CXCL5,GDF5,TNFRSF4,XCL1,FASLG,CXCL12,LEPR,TNFSF10,CCL11,CCR5,INHBC,GDF10,CCL23,CCL18,IL2,TGFB2,CX3CL1,IL13RA1,CCL20,CCL8,CCL7,CXCL6,IL5RA,IL1RL1,TNFRSF17,ACVR1,LTB,TNFRSF9,CXCL9,IL10RB,IL24,IL15RA,IL18R1,IL10RA,ACVR2B,BMPR2,IL16,IL18,EBI3,IL11RA,IL13RA2,IL17A,CTF1,CCL14,CCL15,AMHR2,IL23R,IL31,IL27RA,CXCL17,IL20RB,IL34,GDF7,IFNE,IFNL1,IFNLR1,RELL1,IFNL3,IFNL2,IL22RA1,RELL2,IL27,IL17RE,CCL4L2,IL31RA,IL17D,IL1F10,CCL17,EDA,TNFRSF14,TNFRSF25,TSLP,RELT,IL17RA,IL17F,TNFRSF13C,NODAL,CSF3R,CCL13,OSMR,IL12RB2,CCL19,GDF15,IL22,IL25,CXCL16,EDA2R,IL1RL2,IL21,IL21R,TNFRSF12A,IL23A,IL1RAP,IL26,GDF3,CCL28,IL17RB,TNFRSF19,IL20,IL37,IL36B,IL36G,IL17C,XCL2,CLCF1,IL36RN,TNFRSF10D,IL36A,IL19,IL20RA,IL17B,GDF2,EDAR,TNFSF18,CCL26,TNFSF13B,CCL27,TNFRSF18,TNFRSF11A
seer.included	1.26376	5.0603e-34	1962	5305	1205	0.227144	0.614169	REAC:R-HSA-392499	REAC	Metabolism of proteins	TTR,RPS29,MAGT1,EIF5B,DCAF7,ALB,BCL10,UBE2D3,SPTBN2,CGA,FCGR3B,CTSH,PSME2,PSMC6,WDR20,GPS1,PCMT1,F5,GSN,LMO7,MRPL51,ARSA,RPSA,PPA2,DDOST,SPTAN1,REN,CTSD,DPAGT1,GOSR2,PIGN,PIGT,HARS2,EEF1A2,TUFM,SSR1,ALG11,IDE,PROS1,THBS2,RPL29,EIF2B5,MRTFA,EEF1AKMT2,TBCB,RAB33B,TGFB1,DMBT1,SPCS1,ANK2,DDX17,GBF1,APOA5,LARS1,TFG,CTSC,DPP4,SCFD1,EIF3E,ACE2,CTSA,YKT6,HGS,RPL13A,NPM1,STAT3,EIF3I,RPL19,ADAMTS1,CTSZ,TBC1D20,ALG5,CUL4B,TUBA8,P4HB,AGT,CANX,VCP,DCTN1,STAMBP,MAN1B1,ALG1,PTEN,EDEM3,ELOB,USP19,CUL2,GPC3,GOLGA2,TMEM129,UBA6,PSMB9,BST1,TUBAL3,SUMO3,APOB,UBE2I,CAPZB,ADAMTSL2,EIF3H,CTNNB1,SEC61A1,SUMO1,RPL37A,MRPS33,LTBP1,FGG,APEH,MRPS34,RPL24,PSMC2,EIF4E,SEC31A,COMMD10,TBCA,COPS6,PROC,GLB1,MRPL3,CSNK2A1,EIF4G1,EIF4B,GOSR1,CP,COPS8,RCE1,SPCS2,GANAB,RAE1,SAA1,FAU,UBXN1,EEF1D,RPL35,DAD1,PIGB,SEC23A,TUBA1C,ST8SIA5,COPZ1,RPL32,EIF2B4,APOL1,VAMP2,DPP3,RPL18,GNG2,SERPINA10,RAB15,TRAM1,USP11,PGM3,COPB2,EIF3F,TRAPPC2L,ADAMTS17,RAB11A,EARS2,PPP6R3,MPDU1,AFP,OXA1L,COG4,AGTPBP1,MRPL42,PTRH2,SUMF2,MRPL22,TBCD,DDX5,RAB31,RPL36,TNC,SMAD4,RPS15,CALR,JMJD6,PRKCSH,NARS1,FARSA,PSENEN,SARS2,COPE,HRC,TUBB4A,RPL18A,RAB27B,PSMD11,PSMD12,RNF103,QSOX1,DCTN6,EXOC5,PSMD14,NOP56,CCN1,PPP6C,GAPDHS,DYNC1I1,ADAM10,FPGT,GNB5,PSMA7,UBE2L6,RAB29,SEC16A,ANKRD28,BET1,AXIN1,PFDN6,MATN3,MRPS12,VGF,OGT,PMM2,EIF3D,NUP42,DYNC1LI2,PSMD3,B4GALT5,GPAA1,MAP3K7,EEF1E1,RIPK2,TGOLN2,B4GAT1,TRAPPC3,CALU,XPNPEP2,RAD21,GNG7,MAN1A2,SNX3,TPST1,B4GALT4,GMDS,EXOC3,PRMT3,TPST2,ICMT,DPM1,USO1,MRPS14,CCDC22,TRIM13,PFDN1,MITF,OBSL1,RNF40,USP12,PEX14,MRPL33,SEC22B,TADA3,NUP155,ATP6AP2,EIF3G,EIF3J,PSMD10,STAM2,DCTN3,STC2,SRP72,TOMM70,SEC24D,UBXN7,PRSS23,LYPD3,FKBP9,FARS2,ADAMTS2,SEC24A,SEC24B,VNN1,VNN2,FSTL3,HERC2,RAB3D,RIGI,GNA14,TSPAN15,LY6G6C,RECK,NAPSA,ACTL6A,F8,F2,F9,F10,PLG,SERPINC1,SERPINA1,C3,TIMP1,CST3,KNG1,NPPA,POMC,PENK,PRL,CALCA,GCG,IGF2,SPTA1,APOA1,APOE,FGA,APCS,FN1,AHSG,TF,LTF,BGLAP,MMP1,GBA1,FUCA1,NR3C1,THY1,SEMG1,HLA-A,RPN1,RPN2,H2AC8,IGF1,CHGB,APP,ALPL,EIF2S1,RPLP1,RPLP2,RPLP0,SERPIND1,BCHE,PGR,CDK1,APOA4,CEACAM5,ASGR1,ASGR2,EPRS1,HNRNPC,LAMB1,SFTPB,THBS1,CD55,SRPRA,MMP2,CTSG,MME,INHBA,MELTF,F7,IGFBP1,ADRA2A,SRP19,LGALS1,INHBB,CSF1,GIP,PARP1,ALPI,FURIN,C4A,JMJD7,PGA5,SPP1,TXN,LAMC1,HSPA8,SPTB,TOP1,PABPC1,PCNA,HARS1,TPR,ACE,SCG2,VCAN,EEF2,FOLR2,CPM,HSP90B1,DARS1,CPB1,ANPEP,GSPT1,B4GALT1,UCHL3,ARSB,RPS2,ST6GAL1,ANK1,PCSK2,CPE,IGFBP3,PSMC3,TCP1,IGFBP2,RPL35A,ARF4,RPL7,RPL17,CDH2,EIF2AK2,CSNK2A2,ITIH2,EIF2S2,RAB3A,RAB4A,RAB5A,RAB6A,PSMB1,GZMH,TNFAIP3,VDAC1,RPS4Y1,ACHE,UBA1,IGFBP4,PROZ,CES1,WARS1,RPS3,SP100,CHM,KDELR1,EEF1B2,IGFBP6,IGFBP5,RPS12,YY1,PSMA1,PSMA3,PSMA4,DNMT1,U2AF2,RPL13,CHML,MGAT1,TARS1,VARS1,EEF1G,RPL10,RPA1,CFP,PSMB8,PSMA5,PSMB4,PSMB6,PSMB5,PCSK1,ADORA2A,PML,GNA11,RPL12,PDIA3,ARRB2,RPL9,KIF5B,MAN1A1,KDELR2,MPI,SFTPD,RPL22,FBN1,NUP214,IGFALS,ARL2,RPL4,TGFBR1,SRP14,TGFBR2,NUP62,SNCA,ETFB,CDKN1A,RPS19,RPL3,CCT6A,PSMB10,USP8,EIF2S3,LEP,CETN2,GARS1,IARS1,RPS27,PSMC4,TSFM,VDAC2,CBX5,USP5,RANGAP1,MTIF2,NSF,BRCC3,RPL27A,RPL5,RPL21,RPL28,RPS9,RPS5,RPS10,STT3A,CAPZA2,EIF1AX,QARS1,ARCN1,TRAPPC10,PSMD8,CCT5,CSNK1D,RPL34,LMAN1,CCT3,MRPL19,ARRB1,CDC34,SRP9,AARS1,CARS1,SARS1,MAN2A2,PSMB3,PSMB2,TMED10,RGS6,EIF2B2,NUP153,RANBP2,GNAQ,GNG10,RPL14,CCT8,CCT4,RAB5C,RAB7A,RAB9A,RAB13,RAB27A,DAP3,SSR4,RENBP,HCFC1,PSMD7,ARSD,MRPL12,CAPZA1,MVD,RABGGTB,COPB1,COPA,SEC24C,RARS1,ATXN3,YARS1,USP14,RAD23A,RAD23B,ARSF,NAPA,EIF5,PSMD4,DRG2,INHBC,GP2,LAMB2,SEC13,EIF3B,MARS1,STX17,RAB38,RAB25,NUP107,INHBE,H2BC5,SEC61G,SEC61B,UBE2G2,EIF4A1,RPS20,PSMA6,RAB8A,SPCS3,SRP54,RAB4B,RAB2A,RAB5B,RAB10,UBE2M,UBE2K,UBE2N,RAB14,ACTR1A,COPS2,RPS3A,RPL26,PSME3,RPL15,RPL27,RHOA,LYZ,VBP1,B2M,GNG11,SUMO2,HNRNPK,RPS7,PSMC1,PSMC5,RPS8,RPS15A,RPS16,UBE2G1,UBE2H,RPS14,RPS23,RPS18,RPS13,RPS11,RPL7A,ETF1,RPS4X,RPL23A,RPS6,H4C8,H4C3,H4C11,H4C16,H4C15,H4C14,H4C12,H4C6,H4C13,H4C9,H4C5,H4C4,RAB1A,RPL23,RPS24,RPS25,RPS26,RPS28,GNB1,RBX1,GNB2,RPL30,RPL31,RPL10A,RPL11,RPL8,RPS27A,DYNLL1,RPL38,SKP1,GNG5,RPS21,EIF5A,SEC11A,UBE2L3,EEF1A1,TUBA4A,TUBB4B,CCT2,SLC35A1,PRKDC,GPLD1,MRPS22,MRPS25,MRPS10,MRPS35,MRPS5,MRPS36,MRPS11,MRPS15,MRPS21,MRPS6,MRPS9,ADAMTSL3,COG7,SMAD3,ARF1,ARF5,MUC5AC,HSPG2,FOXO4,NFKB2,SPTBN1,COL7A1,NUCB1,RPL6,TOP2B,PLAUR,GFPT1,PSME1,APLP2,CKAP4,ENPEP,MFGE8,MGAT3,MGAT5,MGAT2,GALNT2,GALNT1,ST3GAL1,ST3GAL4,NUP160,ASPH,FSTL1,TMEM115,AIMP1,LMAN2,TRAF2,ANK3,PTP4A2,MRPL28,PLA2G7,SPP2,USP4,TRAF3,AIMP2,STX5,PSMD2,DNAJC3,PAPPA,TRIM28,DMP1,CTBP1,PDCL,MRPL49,DYNC1I2,MSLN,OS9,BIRC2,SQSTM1,EIF4EBP1,RIPK1,HDAC1,DCTN2,NAE1,CUL1,CUL3,CUL4A,GFUS,RAB32,MOGS,TUBB2A,RAB33A,DAG1,KEAP1,EIF3A,MLEC,TTLL12,MRPL58,DYNC1H1,LY6D,EIF2B1,EIF4A2,TRIM25,FKBP8,GAS6,GALNT3,BECN1,SPARCL1,MDC1,SMC1A,USP10,MBTPS1,COG2,GOLGB1,PSME4,CUL7,PSMD6,ABRAXAS2,TNIP1,LARS2,JOSD1,KARS1,EIF4H,PDIA6,PPA1,RAB35,RBBP5,RCN1,TMED2,ELOC,TOMM20,SAFB,SKIC2,TGFBI,TAB1,RAB30,SMAD2,SMAD1,TBCC,UBE2V2,NEDD8,RAB11B,ADRM1,UAP1,IGFBP7,PSMD5,DDB1,MRPL23,RBBP7,MAN2A1,RELA,DCAF6,ALG10,PIGG,MIA3,AARS2,NUP188,MANEA,VARS2,RARS2,MRPL2,DCAF8,RNF20,YOD1,RNF123,OTUD7B,CDC73,MRPL14,NOTUM,GALNT18,VWA1,CTR9,DARS2,LYPD5,ADAMTSL4,B3GLCT,CD109,THSD4,USP49,USP34,USP30,UBE2R2,ADAMTS13,EIF3M,PARS2,RRAGA,H2AC25,VASH1,DPH6,MRPL21,NEGR1,NUP54,MAVS,COMMD6,GALNTL5,RAB44,MRPL55,MRPL10,GALNT5,GALNT7,GALNT10,TRAPPC6B,SYVN1,TSPAN33,RTN4RL1,KTN1,CAND1,LONP2,COMMD2,ERO1B,DOLPP1,RAB43,H2AC21,TRAPPC5,DCUN1D3,RHOT1,GALNT12,FAM20C,MSRB3,MRPL41,SMC5,GSPT2,EXOC8,ADGRF5,FCSK,NUP93,H2BC26,SVBP,GALNT15,STAG2,GALNT16,BPIFB2,MRPL50,COMMD1,ARFGAP2,ARFGAP1,MRPL43,POMGNT2,GOLM1,SUMF1,PCSK9,FBXO15,LY6G6D,FBXO22,NUP43,NUP35,B3GNT7,CMAS,TNIP2,TSPAN14,MCFD2,SLC30A5,GADD45GIP1,WDR48,EXOC6,NPLOC4,MUC7,FBXO30,PUM2,UBA3,NANP,PIGX,MRPL30,ADAMTS15,DCAF11,NUP210,PIGO,COG1,RNF139,ZC3H15,RAB2B,HDAC7,NUP133,EEF1AKMT1,STAG1,APH1B,SCG3,MUC16,ST8SIA4,CCT6B,PSMF1,RTF1,NCSTN,MRPS27,NUP205,PIGK,MRPS31,SORL1,ALG3,RABGGTA,STAM,UFD1,COPS5,RAB8B,PEX13,USP9X,USP7,CUL5,H2AC6,UBE2F,RAB24,GFM2,FBXW5,MUL1,MRPL24,EXOC4,RFT1,RAB37,OTULIN,FBXL8,RAB39B,OTUB2,MRPL38,ASB9,MRRF,RAB3C,GNPNAT1,MRPL53,C1GALT1C1,PTCD3,DYNLL2,OTUB1,OTUD5,MRPL48,DCUN1D1,MARS2,NARS2,FBXL20,GMPPA,NGLY1,SEC22A,CPB2,COG3,ST6GAL2,VCPIP1,USP47,EXOC2,FBXL18,COG8,MIA2,KLHL5,TRAPPC9,GFM1,PIGS,SIN3A,PSMB7,PSMD1,PFDN5,PARK7,NEU1,NUP88,EIF3C,NAPG,ABCA3,CCT7,MRPL57,GORASP1,MXRA8,COPS4,DCTN5,FUCA2,CHRDL1,DOHH,SPON2,TUBB6,DERL1,ALG12,EDEM2,ST6GALNAC5,ALG8,TMED9,NUP85,TARS2,NPL,PAPPA2,SEC11C,FUT8,MRPL32,MRPL20,MRPL13,MRPL9,MRPL4,MRPL1,B3GNT5,MRPL37,RAB34,TRIM4,DERL2,COMMD5,SKIC8,FGF23,SAR1B,COMMD4,XRN2,RAB1B,MRPL18,LMAN2L,NAPB,KIF13A,GAN,MTIF3,MRPL46,PIGM,RWDD1,FN3K,TUBB1,ALG2,POMK,UBE2Z,TUBA4B,MRPL44,COPS7B,FN3KRP,CARS2,GNB4,MUC5B,SPON1,PREB,MRPL47,ARFGAP3,RAB18,ALG13,RAB9B,MRPS30,MRPL40,MEPE,CYLD,PFDN4,MAN1C1,NANS,EIF2B3,SLC17A5,SPTBN5,FBXO6,AAAS,RAB6B,MRPL17,C1GALT1,FARSB,IARS2,EXOC1,MRPS18A,ASB6,COMMD8,MRPL16,RAB20,BABAM2,B3GNT2,SPHK1,MRPL39,BET1L,UGGT1,ACTR10,GGA3,ADA2,MAT2B,LMCD1,COMMD9,MRPL15,MRPL27,GCNT4,KLHL42,DPM3,SAE1,COPG2,RNF7,COMMD3,GNG12,EIF3K,UBA2,SEL1L,COPS7A,MTRF1L,WARS2,FBXO40,SRP68,USP25,PFDN2,TRMT112,ZDHHC2,MSRA,NAGK,DCTN4,GGA2,GGA1,GNG8,FBXO2,FBXO9,KLK13,FBXO4,FBXW2,NUP50,RAB21,RAB22A,RAB23,ADAMTS5,SSR3,PSMD13,COPS3,ADAMTS8,PPP6R1,EXOC7,USP24,THSD7A,MGAT4B,SMC3,GNE,NOD1,EIF3L,RUVBL1,ST3GAL6,VDAC3,ITM2B,TRAPPC4,BTRC,POFUT2,USP20,MRPS28,MRPS7,AP3M1,COG6,NOP58,YARS2,AMDHD2,MRPS2,MRPL11,MSRB2,MRPS16,MRPS23,FBXO7,TMED3,NEU2,USP15,MYO5A,TRAF6,UCHL5,SRPRB,GMPPB,TRAPPC1,USP16,ALG6,MRPS18B,COPG1,ARFGEF2,DYNC1LI1,IKBKG,SEC23IP,UBE2E3,APOA2
soma.included	1.49657	6.6559e-34	472	5965	386	0.0647108	0.817797	REAC:R-HSA-449147	REAC	Signaling by Interleukins	AIP,LGALS9,PSMD11,PIK3CD,CCL22,SOCS3,MAP2K7,PSMA7,IKBKB,HNRNPDL,BIRC5,SOCS1,MAP3K7,RIPK2,FOXO3,JAK2,N4BP1,SOCS5,CRLF1,RPS6KA5,PSMD10,IL18RAP,IL18BP,SOD1,F13A1,CA1,TIMP1,FOS,MYC,TGFB1,POMC,TNF,IFNG,IL1A,IL1B,IL2RA,CD4,IGHE,IGHG1,IGHG4,FN1,CXCL10,MMP1,ANXA1,CSF2,SOD2,TP53,APP,ITGB2,IL4,IL5,SERPINB2,IL6,ICAM1,RPLP0,JUN,ITGB1,LCK,FYN,FCER2,P4HB,CSF1R,ANXA2,HSP90AA1,YES1,LYN,MMP2,MMP3,CTSG,HCK,VIM,IL3,IL6R,FGF2,GSTA2,CXCL1,HMGB1,HMOX1,CSF1,SNRPA1,ALOX5,CSF3,UBB,UBC,SAA1,CXCL8,CCL3,BCL2,HSPA8,ITGAM,RALA,PIM1,IL7,CCL4,CCL2,CCL5,OSM,LCP1,MIF,HGF,HSP90B1,IL1R1,MMP9,IL2RB,POU2F1,LIF,IL9,VAV1,VEGFA,RAG1,MUC1,CREB1,CCL3L3,CD36,IL7R,PRKACA,PTPN2,PSMC3,TCP1,LBP,IL1RN,ATF1,VCAM1,ELK1,TNFRSF1A,NFKB1,CXCL2,TNFRSF1B,PSMB1,LMNB1,ITGAX,IL11,IL10,HNRNPA2B1,CBL,JAK1,PTPRZ1,CFL1,IL32,PRTN3,CCND1,IL4R,PSMA1,PSMA3,PSMA4,NFKBIA,MSN,CNTF,CNTFR,MAPK3,CANX,IL1R2,PIK3R1,PSMB8,PSMB9,PSMA5,PSMB4,PSMB6,PSMB5,MAPK1,PTPN4,PTPN6,SHC1,IL12A,IL12B,CASP1,TYK2,PPP2R1A,AKT1,IL2RG,CSF2RB,CD80,IL13,NOS2,PTPN7,PTGS2,OPRM1,PSMC2,ZEB1,TALDO1,HSPA9,CDKN1A,IL6ST,TXLNA,PSMB10,STAT3,IL15,BCL6,CD86,STAT1,STAT6,STAT5A,PIK3CA,CASP3,TEC,IL12RB1,LIFR,PTPN9,SYK,PSMC4,MAPK8,MAPK9,MAP2K4,CRK,CRKL,MAP2K3,FASLG,SOX2,PSMD8,MAPKAPK2,CEBPD,PSMB3,PSMB2,RORC,DUSP3,PSMD7,CCL11,CCR5,STAT5B,RPS6KA3,JAK3,MAP2K6,HNRNPF,STAT2,CAPZA1,MAPK10,USP14,PTPN5,PSMD4,GSDMD,IL2,SNAP25,PSMA6,UBE2N,RAP1B,PSME3,PSMC1,PSMC5,PSMC6,RBX1,PPIA,RPS27A,GRB2,VAMP2,YWHAZ,SKP1,H3C12,H3C4,H3C8,H3C6,H3C11,GSTO1,IL13RA1,CCL20,LCN2,S100A12,SMAD3,ARF1,PITPNA,NFKB2,IL5RA,IL1RL1,MEF2A,MAP2K1,RELA,PTPN11,PSME1,MEF2C,BCL2L1,MCL1,SOS1,IL10RB,FOXO1,STX4,PTPN13,IL24,DUSP4,MTAP,MAPK7,PSMD2,IL15RA,STX3,UBE2V1,IL18R1,SQSTM1,CUL1,IL10RA,RAPGEF1,IL16,IL18,EBI3,PTK2B,IL11RA,IL13RA2,PPP2R5D,CASP8,PSMD6,AGER,IRF4,RPS6KA2,RPS6KA1,NFKBIB,TWIST1,TAB1,MAPK11,PSMD5,BATF,MAPK14,IL17A,CTF1,STX1A,MAPKAPK3,FSCN1,HIF1A,DUSP6,PDCD4,IL23R,IL31,SIGIRR,IL27RA,IL20RB,IL34,IKBIP,RHOU,IFNL1,IFNLR1,VRK3,IFNL3,IFNL2,PELI3,IL22RA1,IL27,IL17RE,TNIP2,IL31RA,HAVCR2,BLNK,IL1F10,PSMF1,INPP5D,TSLP,IL22RA2,TIFA,IL17RA,PELI1,IL17F,CSF3R,PSMB7,CNN2,NDN,OSMR,IL12RB2,CCL19,MAP3K3,MYD88,IL22,TOLLIP,IL25,NANOG,PELI2,IL1RL2,IL21,IL21R,IL23A,IL26,IL17RB,CISH,IRAK4,NKIRAS2,NKIRAS1,IL20,IL37,IL36B,IL36G,IL1RAPL1,IL17C,CLCF1,IL36RN,IL36A,IL19,TBK1,IL20RA,FBXW11,PSME2,PSMD13,IKBKG
seer.included	1.3807	6.41415e-33	1000	5305	671	0.126484	0.671	REAC:R-HSA-5663205	REAC	Infectious disease	IGKV2-28,IGKV2D-30,RPS29,MAGT1,CLTC,VTA1,PTGES3,PSME2,PSMC6,DOCK1,POLR2E,ABI1,ADCY3,RNF213,RPSA,DDOST,IGKV3D-20,TCEA1,IFNGR1,ENO1,CHD4,AP1S1,TUFM,RPL29,ITPR1,STAT2,TGFB1,CSNK1A1,STAT1,ABI2,IMPDH2,HNRNPA1,CD9,ACE2,NMT1,BCL2L1,HGS,RPL13A,PPIG,GNAS,NPM1,TBK1,KPNA2,RPL19,G3BP1,SIGMAR1,TUBA8,CANX,VCP,PPIB,ACTG1,MAN1B1,TAF2,ELOB,GPC3,GEMIN2,PSMB9,HLA-C,VPS37C,TUBAL3,HSPA1A,GSK3A,UBE2I,MAP2K1,CTNNB1,SUMO1,POLR2B,RPL37A,RPL24,PSMC2,IRAK1,PTK2,ITGB1,PDPK1,TXNRD1,PARP10,GANAB,RAE1,FAU,RPL35,DAD1,SEC23A,TUBA1C,ISCU,RANBP1,RPL32,MASP1,VAMP2,TJP1,RPL18,GNG2,SOS1,FCGR3A,KPNA4,GEMIN4,DDX5,YES1,RPL36,SMAD4,RPS15,CALR,POLR2I,PRKCSH,AP2S1,MYO9B,TUBB4A,RPL18A,CHMP2A,MYO1C,PSMD11,PSMD12,SUPT5H,WASL,IPO5,SAP18,AGRN,PSMD14,KPNA3,DYNC1I1,MAP2K7,GNB5,NRP1,PSMA7,IKBKB,XPO1,CHUK,ARPC1B,ARPC2,ARPC3,NUP42,ARPC5,MEFV,IRAK2,DYNC1LI2,PSMD3,ADCY6,MAP3K7,RIPK2,PPIH,WIPF1,PSTPIP1,AP1G1,AHCYL1,GNG7,KDM1A,TLR2,JAK2,CTNND1,BRD4,ROCK2,VPS4B,ENTPD5,NCOR1,PSIP1,GPC4,BANF1,NUP155,PSMD10,STAM2,MTA2,TOMM70,SEC24D,AP2A2,SEC24A,SEC24B,AP2A1,RIGI,ABL1,EGFR,PGK1,C3,IGKV1-33,IGKV1-17,IGKV1D-16,IGKV1-5,IGKV3-20,IGLV1-47,IGLV1-51,IGLV1-40,IGLV2-14,IGLV2-23,IGLV2-11,IGLV3-19,IGLV3-1,IGLV3-25,IGLV3-27,IGLV6-57,CD4,IGHV1-69,IGHV1-46,IGHV3-11,IGHV3-48,IGHV3-23,IGHV3-13,IGHV3-53,IGHV3-30,IGHV3-33,IGHV3-7,IGHV2-70,IGHV2-5,IGHV4-39,IGHV4-59,IGHG1,IGHG2,IGHG4,IGHM,HLA-B,LTF,NR3C1,IGLV7-43,IGKV1-16,IGKV1D-39,HLA-A,RPN1,RPN2,GNAI2,H2AC8,ATP1A1,ATP1B1,APP,SLC25A5,ISG15,RPLP1,RPLP2,RPLP0,LCK,FYN,IGKV2-30,IGKV4-1,IGKV5-2,IGHV4-34,RB1,TUBB,CTSL,HSP90AA1,LYN,HSP90AB1,CTSG,HCK,GNAI3,CLTA,HMOX1,CD3G,FGR,PARP1,FURIN,TXN,PRKAR1A,CD8B,MBL2,TPR,FCGR1A,FCGR2A,CDH1,SRC,XRCC6,XRCC5,CYBA,ITGA4,EEF2,HLA-E,PRKAR2A,GTF2F2,ATP1B2,VAV1,RPS2,ST6GAL1,CREB1,NCK1,DPEP1,PLCG2,HMGA1,GJA1,PRKACA,HLA-G,PSMC3,RPL35A,RPL7,RPL17,RCC1,SDC1,GNAZ,PLCG1,POLR2C,GGT1,EIF2AK2,NFKB1,RAB5A,PSMB1,IMPDH1,NT5E,COMT,RPS4Y1,PRKACG,CBL,PRKACB,MRC1,IGHV1-2,SFPQ,RPS3,JAK1,RPS12,PSMA1,PSMA3,PSMA4,RPL13,MGAT1,YWHAQ,MAPK3,RPL10,PSMB8,PSMA5,PSMB4,PSMB6,PSMB5,MAPK1,PTPN6,CASP1,PML,TYK2,RPL12,HLA-F,CORO1A,PRKAR1B,PRKAR2B,SDC4,AKT1,AKT2,YWHAB,SFN,RPL9,GPC1,SFTPD,RPL22,MYH9,NUP214,GGT5,MAP2K2,RPL4,NUP62,RPS19,RPL3,FEN1,CD79B,PSMB10,WNT5A,EPS15,RPS27,WAS,SYK,PSMC4,MAP2K4,RANGAP1,CRK,RPL27A,RPL5,RPL21,RPL28,RPS9,RPS5,RPS10,STT3A,PSMD8,RPL34,FNTA,FNTB,PSMB3,PSMB2,VPS41,NUP153,RANBP2,GSK3B,ENTPD1,GNG10,RPL14,RAB7A,PSMD7,PRKX,ADCY7,KPNA1,NCBP2,JAK3,POLR2H,VAV2,SEC24C,ATP1B3,FXYD2,PSMD4,NCKAP1L,SEC13,AP1S2,NUP107,GSDMD,H2BC5,ARPC4,RPS20,PSMA6,CXCR4,UBE2N,ACTR3,ACTR2,RPS3A,RPL26,PSME3,RPL15,RPL27,B2M,GNG11,HNRNPK,YWHAG,RPS7,PSMC1,PSMC5,RPS8,RPS15A,RPS16,YWHAE,RPS14,RPS23,RPS18,RPS13,RPS11,SNRPE,SNRPF,SNRPG,SNRPD1,SNRPD2,RPL7A,CNBP,RPS4X,RPL23A,RPS6,H4C8,H4C3,H4C11,H4C16,H4C15,H4C14,H4C12,H4C6,H4C13,H4C9,H4C5,H4C4,RAN,RPL23,RPS24,RPS25,RPS26,RPS28,GNB1,RBX1,GNB2,RPL30,RPL31,RPL10A,RPL11,RPL8,PPIA,FKBP1A,RPS27A,AP2B1,GNAI1,YWHAZ,DYNLL1,RPL38,SKP1,GNG5,RPS21,EEF1A1,TUBA4A,TUBB4B,GPC5,SRPK2,ADAM17,IGLV3-21,CBX1,SMAD3,ARF1,HSPG2,NFKB2,RPL6,CAV1,YWHAH,PTPN11,BTK,PSME1,SSRP1,RBBP4,NCBP1,MGAT5,MGAT2,GALNT1,AP1B1,BST2,ST3GAL1,ST3GAL4,NUP160,GRSF1,TRAF3,PAK2,PSMD2,DNAJC3,TRIM28,NMI,DYNC1I2,ROCK1,RIPK1,HDAC1,CUL3,MOGS,TUBB2A,IL18,KEAP1,DYNC1H1,TRIM25,BECN1,ITPR2,ITPR3,IRF3,KPNB1,PSME4,PSMD6,PCBP2,ELOC,TAB1,PSMD5,MAPK14,RBBP7,C3AR1,MAN2A1,RELA,TKFC,PARP14,ANO6,ELMO2,NUP188,ZDHHC20,RHBDF2,LARP1,PACS1,ATG14,SV2A,CYFIP1,H2AC25,NUP54,MAVS,GOLGA7,CD163,VPS36,STING1,GATAD2A,H2AC21,PARP9,GPC2,NUP93,H2BC26,TAB3,PIK3C3,VPS37A,NUP43,NUP35,NUP210,GEMIN5,WIPF2,NUP133,PDCD6IP,BRK1,CHMP7,NELFB,PSMF1,ELMO1,WASF1,DOCK2,NUP205,ARPC1A,STAM,TAF15,DVL3,CUL5,H2AC6,VPS33A,SH3KBP1,AP2M1,MVB12A,CYFIP2,IL17RA,DYNLL2,CHMP6,SNF8,VPS39,NEDD4L,SRPK1,CRBN,HBEGF,PSMB7,PSMD1,NUP88,PIK3R4,TSG101,PRMT1,SH3GL1,VPS25,SIKE1,MTA3,TUBB6,EDEM2,NUP85,AP1M1,CHMP4A,FUT8,TBL1XR1,TRIM4,ZDHHC5,SAR1B,VPS33B,VPS16,TXNIP,CHMP4B,DPEP2,TUBB1,MVB12B,TUBA4B,VPS37B,GNB4,CHMP1A,AAAS,VPS45,ANO10,ZDHHC3,TAB2,UBAP1,NCKIPSD,CHMP5,VPS18,UVRAG,GNG12,DDX20,ATP6V1H,ZDHHC2,GNG8,VPS28,PARP4,VAV3,MYH2,NUP50,PYCARD,VPS4A,G3BP2,PSMD13,WASF3,MGAT4B,BAIAP2,CHMP2B,NOD1,AKT3,BTRC,NCKAP1,SUGT1,CHMP3,MYO5A,TRAF6,RIPK3,CTDP1,SUPT16H,NOX1,GPC6,DYNC1LI1,IKBKG,AP1M2,WASF2
seer.included	1.46453	2.94264e-32	673	5305	479	0.0902922	0.711738	REAC:R-HSA-109582	REAC	Hemostasis	SERPINB6,EHD1,IGKV2-28,IGKV2D-30,DGKI,CD177,ALB,KIF3A,CD48,DOCK1,F5,TTN,FCAMR,IGKV3D-20,GYPA,ATP2B2,PROS1,ITPR1,ITGB2,TGFB1,CD9,ACTN1,GNAS,KIF23,TUBA8,BSG,SLC3A2,DOCK9,HRAS,RAF1,TUBAL3,DOCK11,APOB,RAC2,CAPZB,CDC37L1,CD58,EPCAM,ITIH4,SRI,FGG,AAMP,RAD51B,FGB,PROC,PTK2,PLAU,ITGB1,KLKB1,GUCY1B1,PDPK1,PPP2R5D,TUBA1C,CD63,GNG2,CDK2,SOS1,STIM1,CTSW,ITGAX,ACTN4,PHACTR2,OLA1,SLC16A3,YES1,TUBB4A,KIF2A,STXBP3,RAB27B,LEFTY2,QSOX1,PDE2A,PIK3R2,ISLR,GNB5,ATP2A1,KIF3B,ABCC4,MAFG,LAT,AKAP10,CALU,VEGFD,PCDH7,GNG7,KIF1B,KDM1A,DOK2,JAK2,WDR1,PDE5A,ENDOD1,MFN2,GNA14,MPIG6B,SOD1,F8,F13A1,ABL1,F2,F9,F10,CFD,PLG,F12,PLAT,SERPINC1,SERPINA1,SERPINA3,A2M,TIMP1,KNG1,NRAS,PDGFB,EGF,IGF2,JCHAIN,IGKV1-33,IGKV1-17,IGKV1D-16,IGKV1-5,IGKV3-20,IGLV1-47,IGLV1-51,IGLV1-40,IGLV2-14,IGLV2-23,IGLV2-11,IGLV3-19,IGLV3-1,IGLV3-25,IGLV3-27,IGLV6-57,IGHV1-69,IGHV1-46,IGHV3-11,IGHV3-48,IGHV3-23,IGHV3-13,IGHV3-53,IGHV3-30,IGHV3-33,IGHV3-7,IGHV2-70,IGHV2-5,IGHV4-39,IGHV4-59,IGHM,IGHA1,IGHA2,HBD,COL1A1,APOA1,FGA,APOH,FN1,ORM1,AHSG,PPBP,TF,F11,MMP1,ALDOA,HRG,IGLV7-43,A1BG,CD74,VWF,IGKV1-16,IGKV1D-39,GNAI2,GYPC,IGF1,ATP1B1,APP,ITGB3,SERPINB2,SERPINE1,SERPINA5,SERPING1,F13B,CLEC3B,SERPIND1,PRKCB,LCK,FYN,IGKV2-30,IGKV4-1,IGKV5-2,IGHV4-34,CD2,CEACAM5,ITGAV,SERPINE2,THBD,ANXA2,GP1BA,PSAP,PFN1,LYN,THBS1,COL1A2,ITGA2B,PLEK,ITGA5,SERPINF2,F7,GNAI3,ANXA5,ADRA2A,SPARC,FGR,SRGN,TGFB3,PRKAR1A,TFPI,PF4V1,CLU,HSPA5,ITGAM,PSG1,PSG2,SRC,GP1BB,LAMP2,ITGA4,CEACAM1,PRKAR2A,SELL,MIF,HGF,ATP1B2,GP9,VAV1,IGLL1,CD44,SPN,PECAM1,ATP2A2,CD36,PLCG2,PRKCA,ITGA2,PRKACA,PTPN1,VCL,SDC1,PLCG1,ORM2,ATP2B1,RAB5A,ITGAL,FLNA,TBXA2R,PRKACG,PRKACB,IGHV1-2,ITGA6,CFL1,ATP2B4,DGKA,PRKCH,F2R,MAPK3,PIK3R1,MAPK1,PTPN6,SHC1,NOS3,NOS1,SERPINA4,GNA11,PPP2R1A,PPP2R1B,FCER1G,PRKAR1B,PRKAR2B,SDC4,AKT1,CEACAM8,ARRB2,KIF5B,GUCY1A2,GPC1,ACTN2,TIMP3,TAGLN2,GP5,CEACAM6,MPL,CSK,PIK3CA,PIK3CB,PRCP,PTGIR,SYK,CBX5,CRK,PLA2G4A,CAPZA2,P2RY1,PIK3CG,ARRB1,DGKG,VEGFC,GNAQ,GNG10,SERPINB8,P2RX1,DGKE,KIF11,VAV2,DGKQ,CAPZA1,SLC16A1,ATP1B3,MANF,ITGA1,JAM2,SLC8A3,S100A10,RAP1B,RHOA,TGFB2,GNG11,TMSB4X,PPP2CB,RHOB,RAP1A,GNB1,GNB2,PPIA,GNAI1,YWHAZ,GNG5,PPP2CA,TUBA4A,TUBB4B,HBB,SIRPA,OLR1,IGLV3-21,RHOG,CDK5,PSG9,PSG6,CAP1,SLC7A5,GUCY1A1,CENPE,GNA12,CAV1,PLAUR,PRKCQ,PRKCD,ITIH3,PTPN11,APLP2,C1QBP,KLC1,LGALS3BP,CD47,STX4,LCP2,SPP2,MMRN1,PPP2R5C,HDAC1,DGKZ,TUBB2A,LRP8,SELPLG,GNA13,GAS6,GRB7,ITPR2,ITPR3,PPP2R5A,PPP2R5B,PSG5,ANGPT1,JMJD1C,STXBP2,PPP2R5E,MAPK14,PSG3,KCNMB1,ECM1,NFE2,ATP2B3,DGKD,HABP4,SELP,LY6G6F,PIK3R6,CARMIL1,KLC3,APOOL,CD109,LHFPL2,RASGRP2,KIF21A,APBB1IP,FERMT3,DGKH,MFN1,ZFPM1,DOCK4,ABHD12,NHLRC2,PCYOX1L,SCCPDH,DAGLB,DOCK8,CD99L2,CABLES1,MICAL1,SCG3,RAPGEF4,FAM3C,SLC7A6,DOCK2,INPP5D,KIFAP3,GLG1,ATP2A3,ESAM,DOCK10,SYTL4,ORAI1,DOCK6,TMX3,KIF16B,DOCK7,F2RL3,ORAI2,SIN3A,PAFAH2,MGLL,RARRES2,TUBB6,CHID1,GTPBP2,JAM3,CD244,P2RY12,TUBB1,DOCK5,TUBA4B,GNB4,GP6,TRPC7,KIF13B,PICK1,VPS45,KLC4,CYRIB,TOR4A,EHD3,EHD2,CLEC1B,GNG12,VTI1B,SLC7A8,CYB5R1,CD84,AK3,GNG8,VAV3,MAGED2,PROCR,PSG11,SH2B3,TRPC6,TLN1,F11R,IRAG1,TEX264,PRTN3
olink.included	1.38771	3.71946e-31	2079	3148	832	0.264295	0.400192	REAC:R-HSA-168256	REAC	Immune System	PSMB11,LILRA5,ASB14,TUBB8B,CD300LB,NCF1,KPNA7,TARM1,SNAP23,LGALS9,TLR4,NFKBIE,SIRPB1,ATOX1,TNFRSF11B,PIK3CD,DCTN6,WASL,RNASET2,FCN1,CCL22,TNFSF11,TNFRSF13B,IFIT3,NCR3,UBE2L6,SPTBN2,AREL1,KIF3B,CEP290,CHUK,FYB1,MAPK13,INPPL1,TLR3,MEFV,PJA2,EIF4G3,TNFSF12,BCL2L11,FOXO3,TNFSF14,LAT,PSTPIP1,SIGLEC6,AP1G1,GMFG,PRKN,PPL,EIF4E2,TLR2,KLHL41,SH2D1A,CTSV,FCGR3B,LILRB5,ICOSLG,ATP6V1G1,CRLF1,PRKRA,PGLYRP1,CREG1,PPM1B,ATP6AP2,GRAP2,TNFSF13,NCR1,NFASC,UBOX5,SEC31A,TNFSF15,KIF4A,IL18RAP,TNFRSF6B,VNN1,NFATC1,ATP6V1G2,HERC2,SNAP29,CRTAM,IL33,RIGI,CD160,IL18BP,SOD1,PNP,ABL1,F2,CFD,PLAU,CFB,CA1,SERPINA1,SERPINA3,C3,C5,TIMP1,CST3,FOS,NRAS,HRAS,TGFB1,POMC,PRL,GH1,GH2,TNF,IFNA2,IFNB1,IFNG,IL1A,IL1B,IL2RA,CD4,CD8A,PIGR,HLA-DRA,COL1A1,COL2A1,COL3A1,FGA,FGG,C1QA,C9,LRG1,FN1,ORM1,AHSG,TTR,PPBP,CXCL10,LTF,FTL,MMP1,SLPI,VTN,CAT,FUCA1,CSTB,ANXA1,APOB,CSF2,SOD2,A1BG,CD74,CD3D,HLA-A,TP53,APP,ARG1,ITGB2,IL4,IL5,SERPING1,CFI,MPO,IL6,ICAM1,JUN,POLR3D,ITGB1,LCK,GSN,C2,EIF4E,FCER2,GPI,NPM1,ITGAV,P4HB,CSF1R,CTSD,ANXA2,C8B,PRSS2,PSAP,CTSL,APRT,CD3E,CTSB,YES1,LYN,CD55,GUSB,ELANE,MMP3,MME,CD14,PTPRC,CFH,FCGR3A,VIM,IL3,IL6R,CD63,FGF2,ACAA1,GSTP1,CXCL1,CLTA,HMOX1,CSF1,CTSH,CD3G,FGR,C1S,IFIT1,CSF3,LTA4H,C4B,HSPA1A,IGLC2,CXCL8,CCL3,BCL2,TXN,CTSA,C7,CHGA,CD28,CLU,GHR,ITGAM,MBL2,LAMP1,IGF2R,CD79A,TPR,FCGR2A,FCER1A,RNASE3,CDH1,SRC,IL7,CCL4,IFI30,LAMP2,CCL2,CCL5,NCAM1,ICAM2,CEACAM1,OSM,PRG2,HLA-E,LCP1,CTSE,SELL,MIF,HGF,PLA2G2A,HSP90B1,IL1R1,MMP9,IL2RB,LIF,ANPEP,PVR,IL9,IFNGR1,B4GALT1,ACP3,ATF2,CD46,VEGFA,ARSB,MUC1,TIMP2,GLB1,PECAM1,CTLA4,CD36,IL7R,IFNAR1,BPI,PTPN2,GM2A,CR1,LGALS3,PSMC3,PTPN1,ITGB5,LBP,IL1RN,LAG3,SDC1,ATF1,PLCG1,CD58,VCAM1,TNFRSF1A,TRIM21,EIF2AK2,AOC1,NFKB1,NCF2,PI3,CR2,EIF2S2,TCN1,CD33,AZU1,CD22,TNFRSF1B,LMNB1,ITGAL,ITGAX,IL11,C4BPB,LPO,IL10,UBA1,GNLY,CPN2,MMP8,MRC1,PTPRB,PTPRZ1,GATA3,IL32,FCAR,PRTN3,CCND1,IL4R,CTSS,PSMA1,S100P,ITGB7,PTX3,CNTF,KLRC1,KLRK1,CD27,CFP,IL1R2,GRN,TNFRSF8,CD1C,PTPN6,SHC1,IL12A,IL12B,CASP1,NOS3,NOS1,CD40LG,PRDX6,PDIA3,CDC27,HMOX2,SERPINB1,AKT2,IL2RG,S100A11,FCGR2B,CEACAM8,CDA,GBP1,GBP2,CSF2RB,ICAM3,CD70,TNFSF8,CD80,IL13,NOS2,SERPINB6,SFTPD,RORA,MYH9,CHI3L1,FLT3,LTBR,CFHR2,SRP14,TALDO1,SNCA,IFNGR2,CDKN1A,IL6ST,CEACAM3,CEACAM6,TXLNA,CD79B,IL15,CD200,MNDA,TNFSF9,FOLR3,CD86,STAT1,CASP3,CASP2,TXK,IL12RB1,LIFR,WAS,PRCP,CTSO,PTPN9,SYK,TNFRSF4,KIR2DL3,KIR3DL1,KIR3DL2,MAPK9,CRKL,RAP1GAP,FASLG,GLIPR1,SOX2,MASP1,ADGRE5,MAPKAPK2,CASP4,FLT3LG,RANBP2,VASP,DUSP3,SMARCA4,IRAK1,CCL11,STAT5B,MAP2K6,STAT2,THOP1,CTSC,MAPK12,IST1,CRISP3,HSPA2,CASP9,SEC13,GSDMD,LILRA4,DEFB1,PTEN,IL2,SNAP25,RAB10,POLR2F,ATP6V0D1,B2M,NPC2,RAP1A,UBE2D2,UBA52,AP2B1,PPP3R1,UBE2B,SUMO1,DYNLT1,CXADR,RNF4,SIRPA,ADAM8,OLR1,BTN3A2,IL13RA1,CCL20,LCN2,S100A12,SMAD3,PRR5,TNFAIP6,NFKB2,RELB,IL5RA,AMPD3,FABP5,IL1RL1,TNFRSF17,MUC3A,MAP2K1,PLAUR,TAP1,EIF4G1,PRKCQ,DNM1,ZBTB16,PTPN11,REG3A,PSME1,MEF2C,LTB,TNFRSF9,CKAP4,BCL2L1,PPP3CA,IL10RB,CD300C,BST1,BST2,NUP160,FOXO1,STX4,TRIM26,ILF2,IRAG2,KLRB1,TRAF2,NFATC3,IL24,LCP2,TRAF3,MTAP,FADD,CBLB,CHIT1,KLRD1,IL15RA,STX3,DYNC1I2,BTN1A1,PDAP1,MYO9B,IL18R1,BIRC3,BIRC2,TUBB3,ASAH1,DCTN2,IQGAP2,IL10RA,BLMH,IL16,IL18,TRIM14,DCTN1,DYNC1H1,EBI3,TRIM25,BECN1,IL11RA,IL13RA2,ITPR1,IRF3,ICAM4,CASP8,KIF22,CUL7,AGER,PDCD1,PPP2R5A,PCBP2,ELOB,TLR1,FCN2,TARBP2,NFKBIB,PTPN14,CD226,PSMD5,BATF,IL17A,CTF1,MAPKAPK3,HIF1A,QPCT,ATP6V1F,MICB,KIF4B,DEFB116,LRRFIP1,TUBB8,CD300E,PTPN20,PDZD11,DEFB121,NHLRC3,COLEC12,CLEC12A,TREML2,ATAD3B,MEX3C,HECTD2,UBE2U,IL23R,FBXO31,RNF213,NCR3LG1,IL31,CLEC6A,LAIR1,LAMTOR1,LAIR2,FAAP20,FBXL19,LILRA6,RICTOR,REG3G,OLFM4,CLEC4G,CD300LG,BTNL9,IL20RB,CD300LD,NAPRT,SIGLEC15,IL34,GBP6,ATG14,NBEAL2,PIK3AP1,BTN2A1,RASGRP2,MAVS,BTLA,RAB44,TAX1BP1,TRIM69,DZIP3,ADGRG3,TREML1,IFNL1,IFNLR1,RNF135,CLEC10A,VRK3,SFTPA2,UBR1,UBR2,MCEMP1,OSCAR,IFNL2,LILRA2,STK11IP,MUC20,BPIFB2,KIF2B,IL22RA1,CD177,CBLL2,ENAH,ATP6V0D2,TXNDC5,NFAM1,IL27,ATP6V1C2,FBXO22,IL17RE,PJA1,LILRB4,CDC26,IL31RA,KIF18A,MUC7,CD200R1,DTX3L,BPIFB1,HAVCR2,CD300LF,CLEC4C,BRK1,BLNK,TRIM41,CANT1,KBTBD7,EDARADD,RSAD2,ASB11,MUC16,CLEC4D,ASB15,CFHR4,WASF1,ARHGAP45,NECTIN2,GGH,INPP5D,TANK,KIFAP3,CASP10,PTPRN2,TNFRSF14,CD101,RNASE6,TSLP,RNF34,RAB37,MIB2,RNF25,FAF2,BPIFA2,SLAMF6,IL17RA,PELI1,SIPA1,PGM2,CPB2,PGLYRP4,PGLYRP3,SIGLEC10,UBE2E2,RILP,IL17F,PGLYRP2,DEFB118,GBP4,NEDD4L,TNFRSF13C,CSF3R,CNN2,PSMD1,VAT1,LGMN,OSMR,KIF2C,IL12RB2,CCL19,MAP3K3,MAPKAP1,PDCD1LG2,ECSIT,TUBA1C,CPPED1,SIKE1,ERP44,UBAC1,CRACR2A,CNPY3,VAMP8,COLEC11,CLEC7A,CFHR5,ADGRE3,IFIH1,TRIM31,SIGLEC1,TRIM5,IL22,LAT2,WWP1,GBP3,ZBP1,ANAPC1,POLR3F,IL25,DHX36,MUC13,RNF41,SLA2,PTGES2,UBE2Z,UNKL,NANOG,SMURF2,EDA2R,IL1RL2,IL21R,SMURF1,TRIM39,MYO10,RETN,TNFRSF12A,CD93,SLAMF7,CYLD,NIT2,NPDC1,AAAS,IL17RB,KIF15,PAG1,ASB6,IRAK4,DUS2,CLEC5A,TAB2,NKIRAS1,IL20,SIGLEC8,TREM2,IL36B,IL36G,ADA2,NCKIPSD,CD274,KLRF1,COMMD9,IL17C,HECW2,CTSZ,BIN2,CTSF,CD300A,FBXO40,IL36A,IL19,IL20RA,DPP7,EVL,CD207,FBXL7,DBNL,DCTN4,ANAPC4,FBXL5,PILRB,PILRA,VAV3,NUP50,PSME2,KIF26A,CLEC4E,ANAPC10,ICAM5,CLEC4A,DAPP1,EDAR,PPIE,WASF3,DNM3,BAIAP2,SH2B3,AKT3,HPSE,TNFSF13B,SIGLEC7,PADI2,PRG3,SUGT1,SIGLEC9,KIF3A,MYO5A,RIPK3,ASB3,TRIM17,ATP6V1D,IKBKG,TNFRSF11A,LY96
seer.included	1.94773	1.54904e-28	131	5305	124	0.0233742	0.946565	REAC:R-HSA-76005	REAC	Response to elevated platelet cytosolic Ca2+	ALB,F5,TTN,PROS1,TGFB1,CD9,ACTN1,CDC37L1,ITIH4,FGG,FGB,CD63,CTSW,ACTN4,PHACTR2,OLA1,STXBP3,RAB27B,LEFTY2,QSOX1,ISLR,ABCC4,CALU,VEGFD,PCDH7,WDR1,ENDOD1,SOD1,F8,F13A1,CFD,PLG,SERPINA1,SERPINA3,A2M,TIMP1,KNG1,PDGFB,EGF,IGF2,APOA1,FGA,APOH,FN1,ORM1,AHSG,PPBP,TF,ALDOA,HRG,A1BG,VWF,IGF1,APP,ITGB3,SERPINE1,SERPING1,CLEC3B,PRKCB,PSAP,PFN1,THBS1,ITGA2B,PLEK,SERPINF2,ANXA5,SPARC,SRGN,TGFB3,CLU,HSPA5,LAMP2,HGF,PECAM1,CD36,PRKCA,VCL,ORM2,FLNA,CFL1,SERPINA4,ACTN2,TIMP3,TAGLN2,VEGFC,MANF,TGFB2,TMSB4X,PPIA,TUBA4A,CAP1,ITIH3,APLP2,LGALS3BP,STX4,SPP2,MMRN1,GAS6,STXBP2,ECM1,HABP4,SELP,LY6G6F,APOOL,CD109,LHFPL2,FERMT3,NHLRC2,PCYOX1L,SCCPDH,SCG3,FAM3C,SYTL4,TMX3,RARRES2,CHID1,GTPBP2,CYRIB,TOR4A,VTI1B,CYB5R1,MAGED2,TLN1,TEX264
seer.included	1.9597	2.26472e-28	126	5305	120	0.0226202	0.952381	REAC:R-HSA-114608	REAC	Platelet degranulation	ALB,F5,TTN,PROS1,TGFB1,CD9,ACTN1,CDC37L1,ITIH4,FGG,FGB,CD63,CTSW,ACTN4,PHACTR2,OLA1,RAB27B,LEFTY2,QSOX1,ISLR,ABCC4,CALU,VEGFD,PCDH7,WDR1,ENDOD1,SOD1,F8,F13A1,CFD,PLG,SERPINA1,SERPINA3,A2M,TIMP1,KNG1,PDGFB,EGF,IGF2,APOA1,FGA,APOH,FN1,ORM1,AHSG,PPBP,TF,ALDOA,HRG,A1BG,VWF,IGF1,APP,ITGB3,SERPINE1,SERPING1,CLEC3B,PSAP,PFN1,THBS1,ITGA2B,PLEK,SERPINF2,ANXA5,SPARC,SRGN,TGFB3,CLU,HSPA5,LAMP2,HGF,PECAM1,CD36,VCL,ORM2,FLNA,CFL1,SERPINA4,ACTN2,TIMP3,TAGLN2,VEGFC,MANF,TGFB2,TMSB4X,PPIA,TUBA4A,CAP1,ITIH3,APLP2,LGALS3BP,SPP2,MMRN1,GAS6,STXBP2,ECM1,HABP4,SELP,LY6G6F,APOOL,CD109,LHFPL2,FERMT3,NHLRC2,PCYOX1L,SCCPDH,SCG3,FAM3C,SYTL4,TMX3,RARRES2,CHID1,GTPBP2,CYRIB,TOR4A,VTI1B,CYB5R1,MAGED2,TLN1,TEX264
seer.included	1.25301	1.13976e-27	1767	5305	1076	0.202828	0.608942	REAC:R-HSA-1643685	REAC	Disease	IGKV2-28,IGKV2D-30,TTR,RPS29,MAGT1,CLTC,TPM3,VTA1,PTGES3,PSME2,PSMC6,DOCK1,POLR2E,ABI1,ADCY3,FDXR,LMO7,RNF213,RPSA,DDOST,IGKV3D-20,TBXAS1,KIT,DPAGT1,TCEA1,IFNGR1,KSR1,TPM4,ENO1,SLC11A2,RHAG,CHD4,AP1S1,ESRP1,TUFM,ALG11,LMBRD1,THBS2,MMAA,RPL29,ITPR1,HDAC8,MPRIP,STAT2,TGFB1,CSNK1A1,STAT1,LMNA,TFG,ABI2,SLC9A6,IMPDH2,HNRNPA1,CD9,ACE2,CTSA,NMT1,BCL2L1,HGS,RPL13A,PPIG,GNAS,NPM1,TBK1,STAT3,KPNA2,RPL19,ADAMTS1,G3BP1,STAT5A,NOTCH1,SIGMAR1,TUBA8,BSG,CANX,SLC3A2,VCP,AKAP9,PPIB,DCTN1,ACTG1,FGFR1,HRAS,MCCC2,MAN1B1,ALG1,PTEN,RAF1,SHOC2,TAF2,ELOB,ERLEC1,GPC3,KANK1,GOLGA2,GEMIN2,PSMB9,HLA-C,VPS37C,TUBAL3,HSPA1A,GSK3A,UBE2I,RAC2,ADAMTSL2,MAP2K1,CTNNB1,TCN2,RPA3,SUMO1,POLR2B,RPL37A,HDAC10,FGG,TRAT1,RPL24,PSMC2,RAD51B,IRAK1,CAMK2D,FGB,SEC31A,GLB1,PTK2,SLCO2A1,ITGB1,KLKB1,PCCB,PDPK1,PPP2R5D,CP,TXNRD1,PARP10,GANAB,RAE1,FAU,RPL35,DAD1,SEC23A,TUBA1C,ISCU,LRP6,RANBP1,RPL32,MASP1,PIK3CD,VAMP2,TJP1,RPL18,GNG2,CDK2,SOS1,CAMK2G,FCGR3A,ACAN,TSC2,HEXA,ADAMTS17,KPNA4,MPDU1,GEMIN4,DDX5,YES1,RPL36,SMAD4,RPS15,CALR,POLR2I,PRKCSH,PSENEN,AP2S1,MYO9B,TUBB4A,RPL18A,CHMP2A,MYO1C,AP3B1,PSMD11,PSMD12,SUPT5H,HIP1,SLC33A1,WASL,IPO5,SAP18,PIK3R2,AGRN,PSMD14,KPNA3,DYNC1I1,NCAN,ADAM10,MAP2K7,GNB5,NRP1,PSMA7,OPLAH,IKBKB,XPO1,CHUK,ARPC1B,ARPC2,ARPC3,AXIN1,PMM2,NUP42,ARPC5,MEFV,IRAK2,DYNC1LI2,PSMD3,PAPSS1,ADCY6,MAP3K7,RIPK2,PPIH,B4GAT1,WIPF1,FOXO3,PSTPIP1,AP1G1,STRN,AHCYL1,GNG7,KDM1A,TPST1,TLR2,JAK2,TPST2,CTNND1,DPM1,BRD4,ROCK2,LRP5,VPS4B,ENTPD5,NCOR1,PSIP1,ERLIN1,GPC4,BANF1,PPM1B,NUP155,PSMD10,IDH1,CYP7B1,STAM2,B3GAT3,MTA2,TOMM70,SEC24D,ERLIN2,DKK1,AP2A2,CSPG5,PAPSS2,ATG7,ADAMTS2,SEC24A,SEC24B,AP2A1,RIGI,F8,PNP,HPRT1,ABL1,EGFR,PGK1,F2,F9,F10,F12,ADA,C3,NRAS,KRAS,PDGFB,EGF,POMC,IGKV1-33,IGKV1-17,IGKV1D-16,IGKV1-5,IGKV3-20,IGLV1-47,IGLV1-51,IGLV1-40,IGLV2-14,IGLV2-23,IGLV2-11,IGLV3-19,IGLV3-1,IGLV3-25,IGLV3-27,IGLV6-57,CD4,IGHV1-69,IGHV1-46,IGHV3-11,IGHV3-48,IGHV3-23,IGHV3-13,IGHV3-53,IGHV3-30,IGHV3-33,IGHV3-7,IGHV2-70,IGHV2-5,IGHV4-39,IGHV4-59,IGHG1,IGHG2,IGHG4,IGHM,HLA-B,APOA1,FGA,SLC4A1,FN1,LTF,F11,NR3C1,SOD2,IGLV7-43,VWF,IGKV1-16,IGKV1D-39,HLA-A,ERBB2,CAPNS1,RPN1,RPN2,GNAI2,H2AC8,ATP1A1,ATP1B1,ALDOB,APP,ITGB3,S100A8,SLC25A5,SERPING1,ISG15,PCCA,RPLP1,RPLP2,RPLP0,LCK,FYN,IGKV2-30,IGKV4-1,IGKV5-2,IGHV4-34,RB1,S100A9,GP1BA,CAPN1,TUBB,DCN,HEXB,CTSL,APRT,HSP90AA1,GALT,LYN,SFTPB,THBS1,GUSB,HSP90AB1,CTSG,ITGA2B,CD14,HCK,GNAI3,HMGB1,RBP1,CLTA,HMOX1,PDGFRB,CD3G,FGR,PARP1,FURIN,GAA,ARAF,TXN,PRKAR1A,CD8B,SLC2A1,SLC2A2,MBL2,BCR,TPR,FCGR1A,FCGR2A,CDH1,SRC,XRCC6,XRCC5,GP1BB,CYBA,VCAN,ITGA4,EEF2,HLA-E,GYS1,PRKAR2A,SLC5A1,GTF2F2,HGF,ATP1B2,GP9,BRAF,B4GALT1,CD19,VAV1,GNS,ARSB,RPS2,ST6GAL1,RPA2,CREB1,NCK1,DPEP1,CD36,PLCG2,HMGA1,GJA1,PRKACA,CAPN2,HLA-G,PSMC3,RPL35A,RPL7,VCL,RPL17,RCC1,SDC1,GNAZ,PLCG1,HK1,POLR2C,GGT1,EIF2AK2,NFKB1,RAB5A,PSMB1,LMNB1,OGN,CAST,IMPDH1,NF1,MAOA,NT5E,BGN,COMT,MMUT,RPS4Y1,PRKACG,CBL,PRKACB,MRC1,IGHV1-2,SFPQ,S100A1,RPS3,JAK1,AHCY,RPS12,PSMA1,PSMA3,PSMA4,MSN,DNMT1,RPL13,MGAT1,EEF1G,YWHAQ,MAPK3,MARK3,RPL10,RPA1,CFP,PIK3R1,PSMB8,PSMA5,PSMB4,PSMB6,PSMB5,MAPK1,PTPN6,SHC1,CASP1,PML,TYK2,RPL12,PEBP1,PPP2R1A,PPP2R1B,CDC27,CCND3,HLA-F,CORO1A,PRKAR1B,PRKAR2B,SDC4,AKT1,AKT2,ATIC,YWHAB,SFN,PRDX2,ARRB2,RPL9,KIF5B,ABCD1,GALNS,MPI,GPC1,PHB1,SFTPD,RPL22,IDUA,MYH9,NUP214,GGT5,MAP2K2,RPL4,PGM1,PPP1CC,TGFBR1,TGFBR2,NUP62,AVPR1A,TALDO1,CDKN1A,RPS19,RPL3,FEN1,GP5,CD79B,PSMB10,WNT5A,CSK,PIK3CA,PIK3CB,MTOR,EPS15,RPS27,WAS,BTD,SYK,PSMC4,MAP2K4,RANGAP1,CRK,RPL27A,RPL5,RPL21,RPL28,RPS9,RPS5,RPS10,IQGAP1,GYG1,STT3A,GCLC,GCLM,PSMD8,GSS,RPL34,RPIA,FNTA,FNTB,ARRB1,CARS1,PSMB3,PSMB2,VPS41,PSEN1,NUP153,RANBP2,GSK3B,MRE11,ENTPD1,KHK,GNG10,RPL14,FXR1,RAB7A,GALK1,TPMT,PSMD7,STAT5B,CLCN6,PRKX,ADCY7,LUM,PRELP,KPNA1,NCBP2,JAK3,POLR2H,VAV2,SLC16A1,SEC24C,ATP1B3,FXYD2,NAGLU,GYS2,PSMD4,NCKAP1L,CASP9,SEC13,AP1S2,CTBP2,NUP107,GSDMD,H2BC5,ARPC4,RPS20,PSMA6,CXCR4,UBE2N,ACTR3,ACTR2,RAP1B,RPS3A,RPL26,PSME3,RPL15,RPL27,B2M,GNG11,HNRNPK,YWHAG,RPS7,PPP1CB,PSMC1,PSMC5,RPS8,RPS15A,RPS16,YWHAE,RPS14,RPS23,RPS18,RPS13,RPS11,SNRPE,SNRPF,SNRPG,SNRPD1,SNRPD2,RPL7A,CNBP,RPS4X,PPP2CB,RPL23A,RPS6,H4C8,H4C3,H4C11,H4C16,H4C15,H4C14,H4C12,H4C6,H4C13,H4C9,H4C5,H4C4,RAN,RPL23,RAP1A,RPS24,RPS25,RPS26,RPS28,GNB1,RBX1,GNB2,RPL30,RPL31,RPL10A,RPL11,RPL8,PPIA,FKBP1A,RPS27A,GRB2,AP2B1,GNAI1,YWHAZ,DYNLL1,RPL38,SKP1,GNG5,RPS21,PPP2CA,EEF1A1,TUBA4A,TUBB4B,GPC5,SRPK2,ABCA4,SLC35A2,SLC35A1,ADAM17,IGLV3-21,ADAMTSL3,CBX1,SMAD3,ARF1,RHOG,MUC5AC,HSPG2,FOXO4,MAT1A,CDK5,NFKB2,SPTBN1,RPL6,CAV1,ACY1,GBE1,NOTCH2,YWHAH,PTPN12,PTPN11,BTK,GFPT1,PSME1,FMOD,PRDX1,C1QBP,KLC1,SLC20A2,SSRP1,RBBP4,NCBP1,MGAT5,MGAT2,GALNT1,AP1B1,BST2,ST3GAL1,ST3GAL4,NUP160,FOXO1,HYAL1,GRSF1,TRAF2,CDC16,ACACA,TRAF3,FADD,PAK2,PSMD2,DNAJC3,TRIM28,NMI,ATM,PPP2R5C,CTBP1,DYNC1I2,OS9,GOLGA4,ROCK1,GAB1,SQSTM1,RIPK1,HDAC1,SNW1,CUL1,CUL3,MOGS,TUBB2A,CUX1,IL18,DAG1,KEAP1,DYNC1H1,TRIM25,GALE,GALNT3,BECN1,ITPR2,ITPR3,IHH,IRF3,GOLGB1,CASP8,KPNB1,PSME4,PSMD6,PPP2R5A,PPP2R5B,PCBP2,ELOC,SHH,TRADD,TRIP11,TAB1,SMAD2,EXT1,PSMD5,PPP2R5E,MAPK14,CDC37,RBBP7,C3AR1,CPSF6,MAN2A1,DUSP7,RELA,LRRFIP1,TKFC,PARP14,ANO6,AGK,ELMO2,NUP188,RBP4,ZDHHC20,HGSNAT,CYP4F22,SLC27A4,RHBDF2,LARP1,RICTOR,AGTRAP,FIP1L1,CSPG4,ADAMTSL4,PACS1,B3GLCT,THSD4,KDM7A,ATG14,PIK3AP1,H2AZ2,ADAMTS13,SND1,SV2A,CYFIP1,H2AC25,CHST3,ZC3HAV1,NUP54,MAVS,DCXR,BRAP,GOLGA7,APBB1IP,SPRED2,SYVN1,ABCA12,CD163,VPS36,PPFIBP1,STING1,CHSY1,GATAD2A,MIB1,H2AC21,SLC9A9,GCC2,GALNT12,PARP9,GPC2,NUP93,H2BC26,TAB3,MLKL,CHST14,PIK3C3,LFNG,VPS37A,NUP43,NUP35,CDC26,WDR48,MUC7,ADAMTS15,NUP210,GEMIN5,WIPF2,HDAC7,NUP133,PDCD6IP,BRK1,CHMP7,APH1B,NELFB,MUC16,PSMF1,NCSTN,ELMO1,WASF1,DOCK2,MYO18A,NUP205,ALG3,ARPC1A,STAM,TAF15,RAD50,ABCC2,BAD,KAT5,DVL3,CUL5,H2AC6,RFT1,VPS33A,MIB2,AKT1S1,SH3KBP1,SLC22A18,AP2M1,C1GALT1C1,MVB12A,MMAB,CYFIP2,IL17RA,DYNLL2,CHMP6,BCAN,SNF8,VPS39,CAPNS2,B3GALT6,RDH12,NEDD4L,QKI,MCCC1,ERBIN,SRPK1,SIN3A,CRBN,HBEGF,PSMB7,PSMD1,NOTCH4,NEU1,NUP88,PIK3R4,ABCA3,TSG101,MYD88,PRMT1,SH3GL1,OMD,MAPKAP1,HEPH,VPS25,SIKE1,MTA3,SPON2,TUBB6,G6PC3,DERL1,ALG12,EDEM2,MLST8,ALG8,NUP85,AP1M1,CHMP4A,FUT8,SLC29A3,TBL1XR1,TRIM4,ZDHHC5,DERL2,FGF23,SAR1B,ANAPC1,UNC93B1,VPS33B,VPS16,TXNIP,CHMP4B,DPEP2,TUBB1,ALG2,MVB12B,TUBA4B,VPS37B,GNB4,EML4,MUC5B,SPON1,CHMP1A,ABCB6,SLC40A1,ALG13,BIRC6,SLC17A5,AAAS,VPS45,FAM114A2,C1GALT1,SLC35D1,FGFR1OP2,ANO10,IRAK4,ZDHHC3,TAB2,UBAP1,EIF2AK3,NCKIPSD,CHMP5,VPS18,RRBP1,DPM3,UVRAG,GNG12,HDAC6,RPS6KB2,DKK2,SEL1L,BIN2,DDX20,SLC12A6,ATP6V1H,ZDHHC2,CDC23,ANAPC7,ANAPC5,ANAPC4,ANAPC2,GNG8,VPS28,PARP4,VAV3,MYH2,NUP50,PYCARD,ANAPC10,NOTCH3,VPS4A,G3BP2,ADAMTS5,PSMD13,ADAMTS8,WASF3,THSD7A,MGAT4B,BAIAP2,HDAC5,CHMP2B,JAG2,GNE,NOD1,AKT3,BTRC,NCKAP1,SUGT1,CHMP3,TLN1,IRS2,MYO5A,TRAF6,RIPK3,CTDP1,SUPT16H,NOX1,GPC6,ALG6,DYNC1LI1,IKBKG,AP1M2,WASF2,LY96
soma.included	1.28384	7.46841e-26	1099	5965	771	0.129254	0.701547	REAC:R-HSA-168249	REAC	Innate Immune System	WIPF3,CD300LB,TARM1,SNAP23,TLR4,PSMD11,SIRPB1,ATOX1,PGRMC1,QSOX1,WASL,MANBA,SDCBP,RNASET2,FCN1,MAN2B1,PDXK,ADAM10,APAF1,MAP2K7,PSMA7,AIM2,IKBKB,UBE2L6,SLC27A2,DEGS1,ARPC1B,ARPC2,ARPC3,POLR1C,MAPK13,TLR3,ARPC5,SOCS1,PDPK1,MAP3K7,RIPK2,WIPF1,PSTPIP1,AHCYL1,GMFG,TLR2,DIAPH1,TOM1,CTSV,FCGR3B,LILRB3,N4BP1,CPNE3,CRCP,RPS6KA5,PGLYRP1,CREG1,FCN3,GRAP2,PSMD10,IDH1,PAK3,STK10,NFASC,AP2A2,RASGRP1,ATG7,NFATC1,LY86,RAB3D,SNAP29,RIGI,NCR2,BCL10,CYB5R3,PNP,ABL1,F2,HP,CFD,PLAU,CFB,SERPINA1,SERPINA3,C3,C5,CST3,FOS,NRAS,HRAS,IFNA2,IFNA10,IFNA7,IFNA21,IFNA5,IFNA14,IFNA17,IFNB1,IL1B,IGKV1-5,CD4,PIGR,IGHE,IGHG1,IGHG2,IGHG4,HLA-B,FGA,FGB,FGG,CRP,C1QA,C1QC,C1S,C9,LRG1,AHSG,PPBP,LTF,FTL,FTH1,SLPI,C4BPA,VTN,CAT,RAF1,FUCA1,ALDOA,CSTB,APOB,A1BG,KRT1,SEMG1,TP53,IFNA6,IFNA4,IFNA16,APP,ARG1,ITGB2,S100A8,SERPING1,CFI,ISG15,MPO,JUN,POLR3D,LCK,FYN,GLA,GSN,C2,S100A9,PYGL,GPI,ITGAV,PROS1,CTSD,ANXA2,C8A,C8B,C8G,CAPN1,PRSS2,PSAP,HEXB,APRT,CTSB,HSP90AA1,YES1,LYN,CD55,GUSB,HSP90AB1,ELANE,CTSG,MME,CD14,CFH,HCK,FCGR3A,CD63,ACAA1,GSTP1,CXCL1,HMGB1,HMOX1,CTSH,CD3G,FGR,ALOX5,LTA4H,ALDOC,C4A,C4B,UBB,UBC,SAA1,HSPA1A,HSPA1B,DEFB130B,POLR1D,RNASE2,GAA,HLA-C,BCL2,TXN,CTSA,C7,CHGA,CLU,HSPA8,ITGAM,PYGB,MBL2,LAMP1,IGF2R,IMPDH2,FCGR1A,FCGR2A,FCER1A,RNASE3,DEFA4,XRCC6,LAMP2,ICAM2,EEF2,C6,ALAD,PRG2,HLA-E,SELL,MIF,PRKCSH,PLA2G2A,NCF1,PKM,HSP90B1,MMP9,JUP,ANPEP,RAC2,CPN1,ARSA,B4GALT1,ACP3,CD19,VAV1,HTN1,HTN3,CD46,GNS,ARSB,MUC1,TIMP2,CD44,CREB1,GLB1,PECAM1,NCK1,CD36,PLCG2,HSPA6,BPI,PRKACA,GM2A,CR1,LGALS3,PSMC3,VCL,LBP,PGAM1,ATF1,PLCG1,CD58,POLR2E,ELK1,TRIM21,ORM2,AOC1,NFKB1,NCF2,PI3,CR2,TCN1,CD33,AZU1,TNFRSF1B,RAB3A,RAB6A,PSMB1,ITGAL,ITGAX,IMPDH1,C4BPB,AGA,ATP6V1B2,ATP6V1C1,TNFAIP3,LPO,NME2,PRKACB,GNLY,CPN2,MMP8,PTPRB,CFL1,FCAR,PRTN3,CXCR2,CTSS,PSMA1,PSMA3,PSMA4,S100P,NFKBIA,PTX3,KLRC2,KLRK1,STOM,MAPK3,ATP6V0C,CFP,PIK3R1,PSMB8,PSMB9,PSMA5,PSMB4,PSMB6,PSMB5,MAPK1,GCA,GRN,PTPN4,PTPN6,CASP1,NOS3,SERPINB3,PRDX6,PPP2R1A,FCER1G,HMOX2,SERPINB1,S100A7,S100A11,CEACAM8,CDA,IFNA8,ICAM3,GALNS,CD68,PRSS3,CTNNB1,NOS2,SERPINB6,NF2,SFTPD,AGL,MYH9,PSMC2,CHI3L1,PGM1,CFHR2,SRP14,DDOST,CEACAM3,PSMB10,MNDA,UBA7,FOLR3,ACTR1B,STAT6,PIK3CA,CASP2,TEC,FRK,WAS,PRCP,CTSK,ALDH3B1,SYK,PSMC4,MAPK8,MAPK9,MAP2K4,CRK,MAP2K3,GYG1,CAPZA2,GLIPR1,PSMD8,SERPINB10,MASP1,ADGRE5,MAPKAPK2,CDC34,CASP4,PSMB3,PSMB2,CAMP,MRE11,GDI2,DNM2,CCT8,GZMM,RAB5C,RAB7A,RAB27A,DUSP3,PSMD7,UBE2D1,RPS6KA3,MAP2K6,HK3,CAPZA1,ART1,ACLY,COPB1,CTSC,LIMK1,MAPK12,MAPK10,POLR2K,IST1,CRISP3,USP14,PSMD4,VCP,GSDMD,TIRAP,DEFA3,DEFB131A,ARPC4,DEFB1,CD81,SNAP25,PSMA6,RAB4B,RAB5B,UBE2D3,UBE2M,UBE2K,UBE2N,RAB14,ACTR3,POLR2F,RAP1B,PSME3,RHOA,LYZ,B2M,NPC2,PSMC1,PSMC5,PSMC6,RAP1A,UBE2D2,PPIA,RPS27A,PPP3R1,DYNLL1,DYNLT1,SKP1,ACTG1,EEF1A1,PAFAH1B2,HBB,SIRPA,ADAM8,CCT2,OLR1,LCN2,S100A12,RHOG,TNFAIP6,MUC5AC,NFKB2,RELB,FABP5,CAP1,DEFA5,DEFA6,MEF2A,PRKCE,DSG1,MAP2K1,CFHR3,PLAUR,CFHR1,RELA,PRKCQ,DNM1,PTK2,PRKCD,PTPN11,REG3A,BTK,PSME1,MEF2C,CKAP4,BCL2L1,SOS1,PPP3CA,DHX9,DSC1,CD47,ITK,SIGLEC14,EP300,BST1,BST2,ILF2,IRAG2,PTPRJ,TRIM32,LCP2,DUSP4,FADD,PRDX4,MAPK7,PSMD2,DNAJC3,CHIT1,KCNAB2,UBE2V1,PDAP1,NFATC2,BIRC3,BIRC2,ASAH1,PIN1,RIPK1,CUL1,RAB31,SPTAN1,PKP1,COTL1,MLEC,DYNC1H1,TRIM25,FGL2,ITPR2,IRF3,PPP2R5D,MVP,CASP8,KPNB1,PSMD6,EEA1,NCF4,AGER,RPS6KA2,PCBP2,TLR1,RPS6KA1,FCN2,NFKBIB,TAB1,MAPK11,PSMD5,MAPK14,C3AR1,MAPKAPK3,IFI16,QPCT,DUSP6,ATP6V1F,DEFB136,DEFB135,DEFB116,DEFB115,DEFB113,DEFB110,LRRFIP1,TKFC,CD300E,ANO6,FLG2,PDZD11,DEFB121,NHLRC3,CLEC12A,UBR4,PLPP4,CLEC6A,LAIR1,SIGIRR,REG3G,OLFM4,SIGLEC15,UNC13D,IKBIP,MAVS,GOLGA7,DEFB132,DEFB128,S100A7A,TAX1BP1,CAND1,STING1,TICAM2,RNF135,CLEC10A,ARMC8,PLD3,VRK3,SFTPA2,SFTPA1,MCEMP1,OSCAR,GHDC,PELI3,LILRB2,DEFB125,DEFB119,CD177,ATP6V0D2,TXNDC5,PIK3C3,DEFB108B,ATP6V1C2,LPCAT1,TNIP2,SVIP,UBA3,PLEKHO2,RNASE8,BPIFB1,CLEC4C,BRK1,CANT1,ITLN1,MUC16,CLEC4D,CFHR4,PSMF1,NCSTN,ELMO1,DOCK2,ARHGAP45,ARPC1A,CREBBP,GGH,TANK,CASP10,OSTF1,PTPRN2,RNASE6,LEAP2,RAB24,RAB37,ARL8A,DHX58,TIFA,FAF2,HVCN1,BPIFA2,MUCL1,CYFIP2,PELI1,PGM2,OTUD5,MS4A3,CPB2,ELMO2,PGLYRP4,PGLYRP3,NLRP4,PGLYRP2,DEFB118,PANX1,PSMB7,CNN2,CD180,NEU1,VAT1,LGMN,MAP3K14,CPNE1,MYD88,ECSIT,CPPED1,ARHGAP9,ERP44,CRACR2A,CNPY3,POLR3GL,POLR3C,VAMP8,COLEC11,CLEC7A,TLR10,CFHR5,IFIH1,NLRP1,TRIM4,LAT2,CRISPLD2,TOLLIP,ZBP1,UNC93B1,POLR3F,RNASE7,DEFB129,DEFB127,ATG5,TXNIP,PTGES2,TMT1A,PELI2,MUC5B,RETN,CD209,BPIFA1,RAB18,TREM1,CD93,CYLD,NIT2,TLR8,TMEM30A,POLR3E,IRAK4,CMTM6,CLEC5A,ABI2,TLR7,NKIRAS2,NKIRAS1,ACTR10,TREM2,ADA2,NCKIPSD,COMMD9,KCMF1,VAPA,COMMD3,CTSZ,BIN2,MALT1,CD300A,LAMTOR3,TBK1,DPP7,ATP6V1H,HERC5,DBNL,DDX41,FBXW11,VAV3,PSME2,CLEC4E,PYCARD,CLEC4A,PSMD13,PPIE,PA2G4,BAIAP2,HPSE,TLR6,PADI2,LAMTOR2,POLR3K,PRG3,SUGT1,SIGLEC9,CAB39,RIPK3,TRAPPC1,DYNC1LI1,IKBKG,WASF2,ENPP4,LY96,COLEC10
seer.included	1.35401	1.41543e-22	810	5305	533	0.100471	0.658025	REAC:R-HSA-9824446	REAC	Viral Infection Pathways	IGKV2-28,IGKV2D-30,RPS29,MAGT1,CLTC,VTA1,PTGES3,PSME2,PSMC6,POLR2E,RPSA,DDOST,IGKV3D-20,TCEA1,IFNGR1,CHD4,AP1S1,TUFM,RPL29,STAT2,TGFB1,CSNK1A1,STAT1,IMPDH2,HNRNPA1,ACE2,NMT1,BCL2L1,RPL13A,PPIG,NPM1,TBK1,KPNA2,RPL19,G3BP1,SIGMAR1,TUBA8,CANX,VCP,PPIB,MAN1B1,TAF2,ELOB,GPC3,GEMIN2,PSMB9,HLA-C,VPS37C,TUBAL3,HSPA1A,GSK3A,UBE2I,SUMO1,POLR2B,RPL37A,RPL24,PSMC2,IRAK1,ITGB1,PDPK1,PARP10,GANAB,RAE1,FAU,RPL35,DAD1,SEC23A,TUBA1C,ISCU,RANBP1,RPL32,MASP1,TJP1,RPL18,SOS1,KPNA4,GEMIN4,DDX5,RPL36,SMAD4,RPS15,CALR,POLR2I,PRKCSH,AP2S1,TUBB4A,RPL18A,CHMP2A,PSMD11,PSMD12,SUPT5H,IPO5,SAP18,AGRN,PSMD14,KPNA3,DYNC1I1,NRP1,PSMA7,IKBKB,XPO1,CHUK,NUP42,IRAK2,DYNC1LI2,PSMD3,MAP3K7,RIPK2,PPIH,AP1G1,KDM1A,TLR2,JAK2,BRD4,ROCK2,VPS4B,NCOR1,PSIP1,GPC4,BANF1,NUP155,PSMD10,MTA2,TOMM70,SEC24D,AP2A2,SEC24A,SEC24B,AP2A1,RIGI,EGFR,IGKV1-33,IGKV1-17,IGKV1D-16,IGKV1-5,IGKV3-20,IGLV1-47,IGLV1-51,IGLV1-40,IGLV2-14,IGLV2-23,IGLV2-11,IGLV3-19,IGLV3-1,IGLV3-25,IGLV3-27,IGLV6-57,CD4,IGHV1-69,IGHV1-46,IGHV3-11,IGHV3-48,IGHV3-23,IGHV3-13,IGHV3-53,IGHV3-30,IGHV3-33,IGHV3-7,IGHV2-70,IGHV2-5,IGHV4-39,IGHV4-59,IGHM,HLA-B,NR3C1,IGLV7-43,IGKV1-16,IGKV1D-39,HLA-A,RPN1,RPN2,H2AC8,ATP1A1,ATP1B1,SLC25A5,ISG15,RPLP1,RPLP2,RPLP0,LCK,FYN,IGKV2-30,IGKV4-1,IGKV5-2,IGHV4-34,RB1,TUBB,CTSL,HSP90AA1,HSP90AB1,HCK,CLTA,PARP1,FURIN,CD8B,MBL2,TPR,XRCC6,XRCC5,ITGA4,HLA-E,GTF2F2,ATP1B2,VAV1,RPS2,ST6GAL1,CREB1,NCK1,PLCG2,HMGA1,GJA1,HLA-G,PSMC3,RPL35A,RPL7,RPL17,RCC1,SDC1,POLR2C,EIF2AK2,NFKB1,PSMB1,IMPDH1,COMT,RPS4Y1,IGHV1-2,RPS3,JAK1,RPS12,PSMA1,PSMA3,PSMA4,RPL13,MGAT1,YWHAQ,RPL10,PSMB8,PSMA5,PSMB4,PSMB6,PSMB5,PTPN6,CASP1,PML,TYK2,RPL12,HLA-F,SDC4,AKT1,AKT2,YWHAB,SFN,RPL9,GPC1,SFTPD,RPL22,NUP214,RPL4,NUP62,RPS19,RPL3,FEN1,CD79B,PSMB10,RPS27,SYK,PSMC4,RANGAP1,RPL27A,RPL5,RPL21,RPL28,RPS9,RPS5,RPS10,STT3A,PSMD8,RPL34,FNTA,FNTB,PSMB3,PSMB2,VPS41,NUP153,RANBP2,GSK3B,RPL14,PSMD7,KPNA1,NCBP2,JAK3,POLR2H,SEC24C,ATP1B3,FXYD2,PSMD4,SEC13,AP1S2,NUP107,H2BC5,RPS20,PSMA6,CXCR4,UBE2N,RPS3A,RPL26,PSME3,RPL15,RPL27,B2M,HNRNPK,YWHAG,RPS7,PSMC1,PSMC5,RPS8,RPS15A,RPS16,YWHAE,RPS14,RPS23,RPS18,RPS13,RPS11,SNRPE,SNRPF,SNRPG,SNRPD1,SNRPD2,RPL7A,CNBP,RPS4X,RPL23A,RPS6,H4C8,H4C3,H4C11,H4C16,H4C15,H4C14,H4C12,H4C6,H4C13,H4C9,H4C5,H4C4,RAN,RPL23,RPS24,RPS25,RPS26,RPS28,RBX1,RPL30,RPL31,RPL10A,RPL11,RPL8,PPIA,FKBP1A,RPS27A,AP2B1,YWHAZ,DYNLL1,RPL38,SKP1,RPS21,EEF1A1,TUBA4A,TUBB4B,GPC5,SRPK2,IGLV3-21,CBX1,SMAD3,ARF1,HSPG2,RPL6,CAV1,YWHAH,PTPN11,BTK,PSME1,SSRP1,RBBP4,NCBP1,MGAT5,MGAT2,GALNT1,AP1B1,BST2,ST3GAL1,ST3GAL4,NUP160,GRSF1,TRAF3,PAK2,PSMD2,DNAJC3,TRIM28,NMI,DYNC1I2,ROCK1,RIPK1,HDAC1,CUL3,MOGS,TUBB2A,KEAP1,DYNC1H1,TRIM25,BECN1,IRF3,KPNB1,PSME4,PSMD6,PCBP2,ELOC,TAB1,PSMD5,RBBP7,MAN2A1,RELA,TKFC,PARP14,ANO6,NUP188,ZDHHC20,LARP1,PACS1,ATG14,H2AC25,NUP54,MAVS,GOLGA7,VPS36,STING1,GATAD2A,H2AC21,PARP9,GPC2,NUP93,H2BC26,TAB3,PIK3C3,VPS37A,NUP43,NUP35,NUP210,GEMIN5,NUP133,PDCD6IP,CHMP7,NELFB,PSMF1,ELMO1,DOCK2,NUP205,TAF15,CUL5,H2AC6,VPS33A,SH3KBP1,AP2M1,MVB12A,IL17RA,DYNLL2,CHMP6,SNF8,VPS39,NEDD4L,SRPK1,CRBN,PSMB7,PSMD1,NUP88,PIK3R4,TSG101,PRMT1,VPS25,SIKE1,MTA3,TUBB6,EDEM2,NUP85,AP1M1,CHMP4A,FUT8,TBL1XR1,TRIM4,ZDHHC5,SAR1B,VPS33B,VPS16,CHMP4B,TUBB1,MVB12B,TUBA4B,VPS37B,CHMP1A,AAAS,VPS45,ANO10,ZDHHC3,TAB2,UBAP1,CHMP5,VPS18,UVRAG,DDX20,ATP6V1H,ZDHHC2,VPS28,PARP4,NUP50,PYCARD,VPS4A,G3BP2,PSMD13,MGAT4B,CHMP2B,NOD1,AKT3,BTRC,CHMP3,TRAF6,RIPK3,CTDP1,SUPT16H,GPC6,DYNC1LI1,IKBKG,AP1M2
soma.included	1.67176	3.72925e-22	162	4605	147	0.0319218	0.907407	KEGG:04630	KEGG	JAK-STAT signaling pathway	PIK3CD,SOCS7,SOCS3,SOCS6,SOCS1,JAK2,SOCS5,STAM2,EGFR,MYC,HRAS,PDGFB,EGF,PRL,GH1,GH2,IFNA2,IFNA10,IFNA7,IFNA21,IFNA5,IFNA14,IFNA17,IFNB1,IFNG,EPO,IL2RA,RAF1,PDGFA,CSF2,IFNW1,IFNA6,IFNA4,IFNA16,IL4,IL5,IL6,IL3,IL6R,PDGFRB,CSF3,BCL2,GHR,PIM1,IL7,OSM,GFAP,IL2RB,LIF,IL9,IFNGR1,PDGFRA,PRLR,IL7R,IFNAR1,PTPN2,EPOR,IL11,IL10,JAK1,CCND1,IL4R,CNTF,CNTFR,PIK3R1,PTPN6,IL12A,IL12B,TYK2,CCND2,CCND3,AKT1,AKT2,IL2RG,IFNA8,CSF2RB,IL13,IFNGR2,CDKN1A,IL6ST,THPO,MPL,STAT3,IL15,LEP,STAT1,STAT6,STAT5A,PIK3CA,MTOR,IL12RB1,LIFR,LEPR,STAT5B,JAK3,STAT2,IL2,GRB2,IL13RA1,IRF9,IL5RA,PTPN11,BCL2L1,MCL1,SOS1,IL10RB,EP300,IL24,IL15RA,FHL1,IL10RA,IL11RA,IL13RA2,CTF1,IL23R,IL31,IL27RA,IL20RB,IFNE,IFNL1,IFNLR1,IFNL3,IFNL2,PIAS4,IL22RA1,IL27,IL31RA,SOCS4,STAM,CREBBP,TSLP,IL22RA2,CSF3R,OSMR,IL12RB2,IL22,IL21,IL21R,IL23A,IL26,CISH,IL20,CLCF1,IL19,IL20RA,AKT3,PIAS3
soma.included	1.38088	5.34774e-22	527	4605	395	0.0857763	0.749526	KEGG:05200	KEGG	Pathways in cancer	LAMB4,FZD9,PIK3CD,TRAF5,DLL1,E2F3,WNT10B,WNT7A,GNGT2,DVL1,DVL2,APAF1,IKBKB,ARHGEF11,AXIN1,GSTA4,BIRC5,FGF10,DAPK3,FGF16,BCL2L11,VEGFD,FGF17,ADCY9,JAK2,MITF,FZD7,ROCK2,LRP5,LRP6,RPS6KA5,FGF18,RASGRP1,GNAS,FGF19,WNT11,ABL1,EGFR,F2,AGT,KNG1,FOS,MYC,NRAS,HRAS,KRAS,PDGFB,EGF,TGFA,TGFB1,IGF2,IFNA2,IFNA10,IFNA7,IFNA21,IFNA5,IFNA14,IFNA17,IFNG,EPO,IL2RA,COL4A1,FN1,MMP1,RAF1,PDGFA,ERBB2,NTRK1,TP53,GNAI2,IFNA6,IFNA4,IFNA16,IGF1,IL4,IL5,PRKCG,FGF1,IL6,EDN1,JUN,ITGB1,PRKCB,RB1,TPM3,ITGAV,KLK3,CSF1R,HSP90AA1,LAMB1,RET,FH,IGF1R,HSP90AB1,MMP2,GSTA1,ITGA2B,COL4A2,MET,FGF4,IL3,GNAI3,IL6R,FGF2,GSTA2,GSTP1,GSTM1,WNT2,HMOX1,PDGFRB,GLI2,CXCL8,ARAF,BCL2,TGFB3,KIT,FGF6,RARB,LAMC1,RALA,RALB,PIM1,FGFR1,FGF3,CDK4,FGF5,BMP2,BMP4,CDH1,IL7,HGF,HSP90B1,MMP9,IL2RB,ETS1,JUP,BRAF,RAC2,IFNGR1,NQO1,VEGFA,PDGFRA,IL7R,PLCG2,IFNAR1,PRKCA,ITGA2,PRKACA,SPI1,PLCG1,EPOR,ELK1,RXRA,NFKB1,CCNA2,GSTM3,KITLG,FGF7,FGFR2,FGFR4,FGFR3,CBL,PRKACB,ITGA6,RPS6KB1,JAK1,LAMA2,CCND1,IL4R,EDNRB,CCNE1,CDK2,F2R,FAS,NFKBIA,ITGA3,CTNNA2,MAPK3,CALML3,ARNT,PIK3R1,GSTM2,MAPK1,COL4A5,IL12A,IL12B,PML,GNA11,CCND2,CCND3,FGF9,AKT1,AKT2,IL2RG,IFNA8,CSF2RB,CTNNA1,CTNNB1,IL13,NOS2,PTGS2,FLT4,MAP2K2,FLT3,TGFBR1,TGFBR2,PPARG,IFNGR2,CDKN1A,IL6ST,VHL,MLH1,STAT3,IL15,WNT5A,STAT1,STAT6,STAT5A,PIK3CA,MTOR,CASP3,IL12RB1,CDKN2A,CDKN2B,PTGER2,DCC,MSH2,MAPK8,MAPK9,CRK,CRKL,GSTM5,CDKN1B,NOTCH1,FASLG,CXCL12,RXRG,CEBPA,PGF,VEGFB,VEGFC,FLT3LG,GSK3B,GNAQ,STAT5B,ADCY7,JAK3,STAT2,MSH6,DAPK1,MAPK10,FGF8,CASP7,LAMB2,BID,CTBP2,WNT3A,PTEN,IL2,RAC3,CKS1B,MAX,RHOA,TGFB2,GNG11,RBX1,GNB2,GRB2,GNAI1,SKP1,GNG5,CCNA1,GSTO1,JAG1,IL13RA1,SMAD3,XIAP,CYCS,NFKB2,MDM2,IL5RA,MAP2K1,GSTM4,PPARD,RELA,NOTCH2,PTK2,ZBTB16,RUNX1T1,RAD51,PAX8,BAX,BCL2L1,SOS1,ADCY2,ADCY1,EP300,FOXO1,STK4,TRAF1,FADD,IL15RA,SKP2,CTBP1,FZD5,SMAD4,BIRC3,BIRC2,HDAC1,CAMK2B,CAMK2G,CAMK2D,CUL1,CUL2,LAMC2,NCOA4,PMAIP1,KEAP1,FZD2,GNA13,HES1,CASP8,SHH,NCOA1,SMAD2,CCDC6,NFE2L2,LAMA4,HIF1A,GSTA3,LAMA3,TXNRD1,HES5,IL23R,TXNRD3,GSTA5,RASSF5,DDB2,ESR2,TFG,HDAC2,CREBBP,ARHGEF1,BAD,WNT2B,BIRC7,CALML4,EGLN2,HHIP,CSF3R,NOTCH4,IL12RB2,MGST2,TRAF4,BBC3,WNT10A,EGLN1,FGF23,WNT5B,FZD8,EGLN3,ARNT2,EML4,FGF22,FGF20,IL23A,PLCB1,DLL4,FGF21,DLL3,ARHGEF12,PIM2,GNG12,RPS6KB2,POLK,WNT16,CTNNA3,DAPK2,LEF1,APPL1,FZD4,FZD10,NOTCH3,ALK,SUFU,FZD1,CAMK2A,JAG2,AKT3,AXIN2,HEY1,PTCH2,IKBKG,LAMC3,NCOA3
seer.included	1.65641	1.15415e-21	248	3986	193	0.0484195	0.778226	KEGG:04144	KEGG	Endocytosis	EHD1,CLTC,VTA1,SNX12,WASHC4,WASHC2C,ASAP1,SNX6,CYTH2,GBF1,HGS,STAMBP,HRAS,HLA-C,VPS37C,WASHC1,HSPA1A,HSPA1B,CAPZB,SH3GLB2,IGF1R,EPN2,WASHC3,PARD3,RAB11A,EPN3,RAB31,AP2S1,CHMP2A,WASL,BIN1,PLD2,PIP5K1B,ARPC1B,ARPC2,ARPC3,ARPC5,ASAP2,WIPF1,PIP5K1C,SNX3,SNX2,DNAJC6,RAB11FIP3,VPS4B,VPS26A,STAM2,AP2A2,SNX4,AP2A1,EGFR,LDLR,HLA-B,TFRC,HLA-A,CLTA,CLTB,HSPA8,IGF2R,SRC,HLA-E,FOLR2,HSPA6,HLA-G,ARF4,RAB4A,RAB5A,CBL,CXCR1,CXCR2,GRK2,PML,HLA-F,ARRB2,KIF5B,GRK5,GRK3,TGFBR1,TGFBR2,USP8,FOLR3,PRKCI,EPS15,GRK6,NEDD4,CAPZA2,ARRB1,DNM2,RAB5C,RAB7A,CAPZA1,CLTCL1,IST1,ARPC4,RAB8A,RAB5B,RAB10,CXCR4,ACTR3,ACTR2,RHOA,ARF6,AP2B1,SMAD3,ARF1,ARF5,DAB2,CAV1,DNM1,WASHC5,CBLB,PLD1,SNX1,GIT2,ACAP1,ACAP2,EEA1,RABEP1,RAB35,CYTH1,SMAD2,RAB11B,VPS26B,LDLRAP1,ZFYVE27,WASHC2A,IQSEC1,RAB11FIP1,CHMP1B,ZFYVE16,VPS36,SMAP1,SPART,ARFGAP2,ARFGAP1,PSD4,VPS37A,ASAP3,WIPF2,SMAP2,PDCD6IP,CHMP7,ARAP2,ARPC1A,STAM,SH3KBP1,AP2M1,MVB12A,CHMP6,SNF8,AGAP3,ARAP1,NEDD4L,VPS35,RUFY1,AGAP2,PIP5K1A,TSG101,SH3GL1,ARPC5L,VPS25,RAB11FIP5,CHMP4A,WWP1,EHD4,CHMP4B,MVB12B,VPS37B,CHMP1A,ARFGAP3,VPS45,PSD3,SPG21,EHD3,EHD2,CHMP5,ACTR3B,EPS15L1,VPS29,VPS28,RAB22A,CBLC,VPS4A,DNM3,CHMP2B,GIT1,SH3GLB1,CHMP3,TRAF6,SNX5,ARFGEF2,ARFGEF1,EPN1
soma.included	1.38965	1.24885e-21	507	5965	385	0.0645432	0.759369	REAC:R-HSA-9006934	REAC	Signaling by Receptor Tyrosine Kinases	COL6A6,COL6A5,SGK1,SH2B2,NRG2,SOCS6,ADAM10,CHEK1,NRP1,GIPC1,EREG,HGS,VGF,MAPK13,HDAC3,POLR2D,FGF10,SOCS1,PDPK1,FLRT2,ADAM12,RBFOX2,SPINT1,SPINT2,FGF16,SPRY2,SPRY1,NCK2,AHCYL1,VEGFD,NRP2,DIAPH1,JAK2,ROCK2,CILP,NCOR1,RPS6KA5,PRDM1,GRAP2,STAM2,PAK3,FGF18,AP2A2,FGF19,EGFR,PLG,PLAT,FOS,MYC,NRAS,HRAS,PDGFB,EGF,TGFA,NGF,INS,IGF2,COL1A1,COL2A1,COL3A1,COL4A1,APOE,FN1,MYCN,ERBB2,NTRK1,HSPB1,IGF1,ITGB3,FGF1,ITGB1,PRKCB,CSN2,COL5A2,INSR,LCK,FYN,PGR,ITGAV,FES,CTSD,HSP90AA1,LAMB1,YES1,LYN,THBS1,IGF1R,COL4A2,MET,FGF4,FGF2,SPARC,CLTA,PDGFRB,HNRNPA1,UBB,UBC,SPP1,PTPRF,KIT,FGF6,LAMC1,EGR2,RALA,RALB,FGF3,SRF,COL6A1,COL6A2,COL6A3,SRC,F3,COL11A2,GTF2F2,GFAP,HGF,NCF1,IDE,MMP9,JUP,BRAF,VAV1,AREG,VEGFA,CREB1,PDGFRA,NCK1,FER,STMN1,PRKCA,ITGA2,JUND,PRKACA,PTPN2,TPH1,FLT1,PTPN1,ADCYAP1,ATF1,PLCG1,POLR2C,POLR2E,ELK1,NCF2,RAB4A,NTF3,COL9A1,COL5A1,RASA1,PTN,ATP6V1B2,ATP6V1C1,MDK,FGF7,FGFR4,CBL,PRKACB,ANOS1,PTPRZ1,BDNF,CMA1,LAMA2,ITGA3,PTBP1,MAPK3,ATP6V0C,PIK3R1,MAPK1,ADORA2A,PTPN6,SHC1,COL4A5,NOS3,PPP2R1A,AXL,FGF9,TIA1,AKT1,AKT2,IL2RG,HNRNPH1,YWHAB,CDH5,NTF4,BTC,CTNNA1,CTNNB1,GTF2F1,THBS2,THBS4,FLT4,KDR,MAP2K2,FLT3,POLR2I,STAT3,USP8,ID1,CSK,ADCYAP1R1,STAT1,STAT6,STAT5A,PIK3CA,MTOR,EPS15,MATK,TEC,CRK,CRKL,NEDD4,YAP1,GABRB2,ID4,CXCL12,PXN,MAPKAPK2,THBS3,PGF,VEGFB,VEGFC,FLT3LG,ASCL1,DNM2,DUSP3,STAT5B,RPS6KA3,HNRNPM,NCBP2,JAK3,POLR2J,HNRNPF,FOSB,MAPK12,POLR2K,RRAD,LAMB2,NRG3,RAB4B,POLR2F,RAP1B,RHOA,ARF6,RAP1A,RPS27A,AP2B1,ACTG1,DLG4,ADAM17,PRR5,SHC2,CDK5,CLTC,TIAL1,MEF2A,PRKCE,NRG1,ID2,MAP2K1,TGFBR3,HGFAC,MST1R,DNM1,PTK2,PRKCZ,PRKCD,PTPN11,MEF2C,EGR3,BAX,SOS1,NCBP1,EP300,PTPRJ,TIAM1,DUSP4,MAP2K5,MAPK7,GRB10,PTPRS,GAB1,NAB1,HDAC1,GRAP,LAMC2,PTK6,RAPGEF1,COL9A3,ARHGEF7,PTK2B,GALNT3,GRB7,FGFBP1,ITPR2,PPP2R5D,MEF2D,CHD4,CDK5R1,NCF4,RPS6KA2,RPS6KA1,SHB,NAB2,MAPK11,ATP6AP1,NTRK3,LAMA4,MAPK14,CDC37,NTRK2,MAPKAPK3,HIF1A,LAMA3,PTPRO,DUSP6,ATP6V1F,THEM4,ESRP1,EPGN,RANBP10,ARC,SPRED2,SPRED1,KLB,VRK3,TNS4,FGFRL1,ATP6V0D2,PIK3C3,ATP6V1C2,FGFBP3,FRS2,BRK1,NRG4,NCSTN,ELMO1,PTPRU,HDAC2,STAM,PCSK5,RIT1,CUL5,SH3KBP1,AP2M1,CYFIP2,LRIG1,ELMO2,RANBP9,HBEGF,TCF12,RIT2,SH3GL1,SH3GL2,SH3GL3,MAPKAP1,MKNK1,MLST8,FGFBP2,PDGFD,FGF23,WWP1,RNF41,ESRP2,FGF22,SH2D2A,FGF20,SPHK1,ABI2,PSENEN,GGA3,WWOX,CD274,FLRT3,EPS15L1,ATP6V1H,VAV3,ALK,STUB1,BAIAP2,SH2B3,AKT3,MEMO1,EPN1,LAMC3,WASF2
seer.included	1.46145	3.14086e-21	459	5305	326	0.0614515	0.71024	REAC:R-HSA-9679506	REAC	SARS-CoV Infections	IGKV2-28,IGKV2D-30,RPS29,MAGT1,PTGES3,PSMC6,RPSA,DDOST,IGKV3D-20,IFNGR1,CHD4,TUFM,STAT2,CSNK1A1,STAT1,IMPDH2,HNRNPA1,ACE2,BCL2L1,PPIG,NPM1,TBK1,KPNA2,G3BP1,SIGMAR1,CANX,VCP,PPIB,MAN1B1,GPC3,GEMIN2,HLA-C,GSK3A,UBE2I,SUMO1,IRAK1,ITGB1,PDPK1,PARP10,GANAB,RAE1,FAU,DAD1,SEC23A,ISCU,MASP1,TJP1,SOS1,GEMIN4,DDX5,SMAD4,RPS15,PRKCSH,AP2S1,CHMP2A,SAP18,AGRN,NRP1,IKBKB,CHUK,NUP42,IRAK2,MAP3K7,RIPK2,PPIH,KDM1A,TLR2,JAK2,BRD4,ROCK2,GPC4,NUP155,MTA2,TOMM70,SEC24D,AP2A2,SEC24A,SEC24B,AP2A1,RIGI,IGKV1-33,IGKV1-17,IGKV1D-16,IGKV1-5,IGKV3-20,IGLV1-47,IGLV1-51,IGLV1-40,IGLV2-14,IGLV2-23,IGLV2-11,IGLV3-19,IGLV3-1,IGLV3-25,IGLV3-27,IGLV6-57,IGHV1-69,IGHV1-46,IGHV3-11,IGHV3-48,IGHV3-23,IGHV3-13,IGHV3-53,IGHV3-30,IGHV3-33,IGHV3-7,IGHV2-70,IGHV2-5,IGHV4-39,IGHV4-59,IGHM,HLA-B,NR3C1,IGLV7-43,IGKV1-16,IGKV1D-39,HLA-A,RPN1,RPN2,ATP1A1,ATP1B1,ISG15,IGKV2-30,IGKV4-1,IGKV5-2,IGHV4-34,RB1,TUBB,CTSL,HSP90AA1,HSP90AB1,FURIN,MBL2,TPR,ITGA4,HLA-E,ATP1B2,VAV1,RPS2,ST6GAL1,NCK1,PLCG2,GJA1,HLA-G,SDC1,NFKB1,IMPDH1,COMT,RPS4Y1,IGHV1-2,RPS3,JAK1,RPS12,MGAT1,YWHAQ,PTPN6,CASP1,TYK2,HLA-F,SDC4,AKT1,AKT2,YWHAB,SFN,GPC1,SFTPD,NUP214,NUP62,RPS19,CD79B,RPS27,SYK,RPS9,RPS5,RPS10,STT3A,FNTA,FNTB,VPS41,NUP153,RANBP2,GSK3B,JAK3,SEC24C,ATP1B3,FXYD2,SEC13,NUP107,RPS20,UBE2N,RPS3A,B2M,YWHAG,RPS7,RPS8,RPS15A,RPS16,YWHAE,RPS14,RPS23,RPS18,RPS13,RPS11,SNRPE,SNRPF,SNRPG,SNRPD1,SNRPD2,CNBP,RPS4X,RPS6,RPS24,RPS25,RPS26,RPS28,RBX1,PPIA,FKBP1A,RPS27A,AP2B1,YWHAZ,RPS21,EEF1A1,GPC5,SRPK2,IGLV3-21,SMAD3,HSPG2,CAV1,YWHAH,PTPN11,BTK,RBBP4,MGAT5,MGAT2,GALNT1,BST2,ST3GAL1,ST3GAL4,NUP160,TRAF3,NMI,ROCK1,RIPK1,HDAC1,CUL3,MOGS,KEAP1,TRIM25,BECN1,IRF3,KPNB1,PCBP2,TAB1,RBBP7,MAN2A1,RELA,TKFC,PARP14,ANO6,NUP188,ZDHHC20,LARP1,ATG14,NUP54,MAVS,GOLGA7,STING1,GATAD2A,PARP9,GPC2,NUP93,TAB3,PIK3C3,NUP43,NUP35,NUP210,GEMIN5,NUP133,CHMP7,NUP205,VPS33A,SH3KBP1,AP2M1,IL17RA,CHMP6,VPS39,SRPK1,CRBN,NUP88,PIK3R4,PRMT1,SIKE1,MTA3,EDEM2,NUP85,CHMP4A,FUT8,TRIM4,ZDHHC5,SAR1B,VPS33B,VPS16,CHMP4B,AAAS,VPS45,ANO10,ZDHHC3,TAB2,VPS18,UVRAG,DDX20,ZDHHC2,PARP4,NUP50,PYCARD,G3BP2,MGAT4B,CHMP2B,NOD1,AKT3,CHMP3,TRAF6,RIPK3,GPC6,IKBKG
soma.included	1.44386	3.66826e-20	356	4605	279	0.0605863	0.783708	KEGG:04151	KEGG	PI3K-Akt signaling pathway	LAMB4,COL6A6,COL6A5,SGK1,TLR4,PIK3CD,GNGT2,IKBKB,EREG,ANGPT2,CHAD,FGF10,PDPK1,FGF16,BCL2L11,FOXO3,VEGFD,EFNA2,FGF17,PHLPP1,PSPN,EIF4E2,TLR2,JAK2,ITGA10,FGF18,FGF19,TCL1B,EGFR,MYC,NRAS,HRAS,KRAS,PDGFB,EGF,TGFA,NGF,PRL,GH1,GH2,INS,IGF2,IFNA2,IFNA10,IFNA7,IFNA21,IFNA5,IFNA14,IFNA17,IFNB1,EPO,IL2RA,COL1A1,COL2A1,COL4A1,FN1,VTN,RAF1,PDGFA,VWF,ERBB2,NTRK1,TP53,IFNA6,IFNA4,IFNA16,IGF1,ITGB3,IL4,FGF1,IL6,ITGB1,INSR,EIF4E,ITGAV,CSF1R,HSP90AA1,LAMB1,RET,THBS1,IGF1R,NGFR,HSP90AB1,ITGA2B,COL4A2,MET,FGF4,ITGA5,IL3,IL6R,FGF2,CSF1,PDGFRB,CSF3,MYB,BCL2,SPP1,KIT,FGF6,GHR,LAMC1,FGFR1,FGF3,CDK4,FGF5,COL6A1,COL6A2,COL6A3,IL7,ITGA4,OSM,HGF,HSP90B1,IL2RB,CD19,AREG,VEGFA,CREB1,PDGFRA,PRLR,IL7R,IFNAR1,PRKCA,ITGA2,FLT1,ITGB5,ITGB6,ATF4,EPOR,RXRA,NFKB1,NTF3,EFNA1,COL9A1,KITLG,FGF7,FGFR2,IBSP,ERBB3,TNXB,FGFR4,FGFR3,NR4A1,ITGA6,RPS6KB1,JAK1,BDNF,EIF4B,LAMA2,CCND1,IL4R,TNC,CCNE1,CDK2,F2R,ITGA3,ITGB7,ITGB8,YWHAQ,MAPK3,PIK3R1,MAPK1,EPHA2,COL4A5,NOS3,PPP2R1A,CCND2,CCND3,FGF9,AKT1,AKT2,IL2RG,YWHAB,IFNA8,NTF4,THBS2,THBS4,PCK1,FLT4,KDR,MAP2K2,FLT3,BRCA1,CDKN1A,GDNF,PIK3CA,MTOR,SYK,CDKN1B,FASLG,PIK3CG,THBS3,COMP,PGF,VEGFB,VEGFC,FLT3LG,TSC2,GSK3B,JAK3,EFNA3,EFNA4,EFNA5,PRKAA2,FGF8,LAMB2,ITGA1,MTCP1,TCL1A,PTEN,IL2,GNG11,YWHAG,YWHAE,GNB2,GRB2,YWHAZ,GNG5,RELN,MDM2,MAP2K1,TEK,CREB5,RELA,YWHAH,PTK2,PPP2R3A,BCL2L1,MCL1,SOS1,RBL2,PRKAA1,EIF4EBP1,LAMC2,COL9A3,PPP2R5D,PPP2R5A,PPP2R5B,ERBB4,RHEB,ANGPT1,LAMA4,PKN1,PKN2,CDC37,NTRK2,LAMA3,PCK2,THEM4,ARTN,PKN3,PIK3AP1,CREB3L2,MAGI2,CREB3L4,TSC1,TNR,BAD,PPP2R3C,CREB3L1,CSF3R,OSMR,ATF6B,MLST8,PDGFD,FGF23,SGK2,FGF22,FGF20,PDGFC,FGF21,DDIT4,GNG12,RPS6KB2,ITGA11,AKT3,ANGPT4,IKBKG,LAMC3
seer.included	1.62412	1.10495e-19	249	3986	190	0.0476668	0.763052	KEGG:05132	KEGG	Salmonella infection	VPS11,MYO6,ABI1,CYTH2,MAPK10,PLEKHM2,SNX9,TUBA8,DCTN1,ACTG1,HRAS,RAF1,DYNLT3,TUBAL3,DYNLRB1,MAP2K1,CTNNB1,IRAK1,TUBA1C,PIK3CD,PFN2,KPNA4,MYL12A,TUBB4A,DCTN6,WASL,PIK3C2A,EXOC5,KPNA3,PODXL,PIK3C2B,DYNC1I1,MAP2K7,IKBKB,CHUK,ARPC1B,ARPC2,ARPC3,MAPK13,ARPC5,DYNC1LI2,MAP3K7,RIPK2,TLR2,ROCK2,FLNB,DCTN3,GAPDH,ANXA2,TUBB,PFN1,HSP90AA1,HSP90AB1,CD14,PTPRC,RRAS,TXN,MYL2,RALA,HSP90B1,NFKB1,RAB5A,M6PR,FLNA,RPS3,MYL9,MAPK3,MAPK1,CASP1,AKT1,AKT2,KIF5B,MAP2K2,ACTR1B,PIK3CA,PIK3CB,CASP3,MAPK9,MAP2K4,MAP2K3,PIK3CG,CASP4,VPS41,DNM2,TNFSF10,RAB5C,RAB7A,RAB9A,KPNA1,MAP2K6,MAPK12,CSE1L,NCKAP1L,CASP7,GSDMD,ARPC4,PFN3,S100A10,RAB5B,ACTR3,ACTR2,ACTR1A,RHOA,ARF6,RHOB,DYNLL1,DYNLT1,SKP1,TUBA4A,TUBB4B,ARF1,RHOG,CYCS,MYL5,BAX,KLC1,AHNAK,TRAF2,PAK1,FADD,DYNC1I2,BIRC2,RIPK1,DCTN2,TUBB2A,IL18,DYNC1H1,FLNC,CASP8,CYTH1,TRADD,TAB1,PKN1,MAPK14,BAK1,RELA,ELMO2,STX10,KLC3,CYFIP1,AHNAK2,GCC2,TAB3,MLKL,DYNC2H1,PIK3C3,FBXO22,BRK1,ELMO1,ARPC1A,MYL11,EXOC4,VPS33A,ARL8A,CYFIP2,DYNLL2,VPS39,EXOC2,RILP,SNX18,TXN2,MYD88,ARPC5L,FYCO1,DCTN5,TUBB6,VPS16,ACBD3,TUBB1,RAB9B,KLC4,ARL8B,IRAK4,TAB2,ACTR10,ACTR3B,VPS18,DCTN4,PYCARD,EXOC7,WASF3,NOD1,AKT3,NCKAP1,TRAF6,RIPK3,FHOD1,DYNC1LI1,IKBKG,LY96
soma.included	1.47383	8.21244e-19	298	5965	240	0.0402347	0.805369	REAC:R-HSA-1474244	REAC	Extracellular matrix organization	COL6A6,COL6A5,AGRN,PLOD2,NCAN,ADAM10,CAPN9,CASK,ADAMTS3,MUSK,MATN3,P4HA2,ADAM12,TLL1,PLOD3,MMP20,CTSV,SDC3,LRP4,ADAMTS4,ITGA10,CRTAP,BMP10,MATN4,PLG,A2M,TIMP1,PDGFB,TGFB1,COL1A1,COL2A1,COL3A1,COL4A1,FGA,FGB,FGG,FN1,KLKB1,MMP1,VTN,PDGFA,VWF,CAPNS1,APP,ITGB3,ITGB2,SERPINE1,ICAM1,ITGB1,COL5A2,ITGAV,P4HB,CTSD,CAPN1,PRSS1,PRSS2,DCN,CTSB,LAMB1,THBS1,ELANE,MMP2,MMP3,CTSG,ITGA2B,COL4A2,ITGA5,FGF2,MMP7,MMP10,SPARC,SPP1,TGFB3,HAPLN1,LAMC1,ITGAM,DMD,COL6A1,COL6A2,COL6A3,BMP2,BMP4,ACTN1,CDH1,BMP1,NCAM1,ICAM2,VCAN,ITGA4,P4HA1,COL11A2,NID1,MMP9,ELN,TIMP2,CD44,ACAN,PECAM1,PRKCA,ITGA2,CTRB1,CAPN2,BMP7,ITGB5,ITGB6,VCAM1,KLK2,ITGAL,ITGAX,CAPN3,CAST,COL9A1,COL5A1,BGN,IBSP,TNXB,MMP8,FBLN1,ITGA6,PPIB,CMA1,LAMA2,TNC,COL8A2,CTSS,ITGA3,ITGB7,ITGB8,COL8A1,COL4A5,CEACAM8,ICAM3,FBN1,BSG,KDR,ITGAE,COL15A1,COL18A1,MMP12,CASP3,GDF5,CTSK,MMP13,CD151,COMP,KLK7,MMP14,SERPINH1,MMP15,MMP16,LUM,MFAP2,MFAP3,MFAP4,LAMB2,ITGA1,JAM2,LOXL3,NRXN1,TGFB2,ADAM8,ADAM17,ADAMTS1,FBLN2,HSPG2,PLOD1,COL10A1,COL14A1,FMOD,DDR1,LOXL1,CD47,EFEMP1,PTPRS,MFAP5,ADAM9,ADAM15,LAMC2,COL9A3,NID2,DAG1,LTBP1,LTBP2,ICAM4,PCOLCE,PLEC,TPSAB1,LAMA4,LAMA3,DDR2,COL28A1,P3H1,COL13A1,SH3PXD2A,CTRB2,CAPN13,FBN3,P4HA3,COL23A1,TMPRSS6,PHYKPL,SCUBE1,SCUBE3,COLGALT2,LTBP4,COLGALT1,ADAMTS16,NCSTN,PXDN,HTRA1,TNR,BCAN,CAPNS2,COL21A1,MMP19,SPOCK3,JAM3,ASPN,COL25A1,ADAM19,NTN4,LTBP3,EMILIN3,COL20A1,ADAMTS9,OPTC,FBLN5,ITGA11,PCOLCE2,MMP17,COL17A1,ICAM5,CAPN11,ADAMTS5,ADAMTS8,TRAPPC4,LOXL2,MMP24,F11R,LAMC3
soma.included	1.37251	1.95374e-18	476	5965	357	0.0598491	0.75	REAC:R-HSA-6798695	REAC	Neutrophil degranulation	TARM1,SNAP23,PSMD11,SIRPB1,PGRMC1,QSOX1,MANBA,SDCBP,RNASET2,FCN1,MAN2B1,PDXK,ADAM10,APAF1,SLC27A2,DEGS1,ARPC5,GMFG,TLR2,DIAPH1,TOM1,FCGR3B,LILRB3,CPNE3,PGLYRP1,CREG1,IDH1,STK10,NFASC,AP2A2,ATG7,RAB3D,SNAP29,CYB5R3,PNP,HP,CFD,PLAU,SERPINA1,SERPINA3,C3,CST3,NRAS,PIGR,HLA-B,LRG1,AHSG,PPBP,LTF,FTL,FTH1,SLPI,CAT,FUCA1,ALDOA,CSTB,A1BG,KRT1,ARG1,ITGB2,S100A8,MPO,GLA,GSN,S100A9,PYGL,GPI,ITGAV,CTSD,ANXA2,CAPN1,PRSS2,PSAP,HEXB,APRT,CTSB,HSP90AA1,CD55,GUSB,HSP90AB1,ELANE,CTSG,MME,CD14,CD63,ACAA1,GSTP1,CXCL1,HMGB1,CTSH,FGR,ALOX5,LTA4H,ALDOC,HSPA1A,HSPA1B,RNASE2,GAA,HLA-C,CTSA,HSPA8,ITGAM,PYGB,LAMP1,IGF2R,IMPDH2,FCGR2A,RNASE3,DEFA4,XRCC6,LAMP2,EEF2,ALAD,PRG2,SELL,MIF,PKM,MMP9,JUP,ANPEP,ARSA,B4GALT1,ACP3,GNS,ARSB,TIMP2,CD44,GLB1,PECAM1,CD36,HSPA6,BPI,GM2A,CR1,LGALS3,PSMC3,VCL,PGAM1,CD58,ORM2,AOC1,NFKB1,TCN1,CD33,AZU1,TNFRSF1B,RAB3A,RAB6A,PSMB1,ITGAL,ITGAX,IMPDH1,AGA,NME2,MMP8,PTPRB,FCAR,PRTN3,CXCR2,CTSS,S100P,PTX3,STOM,ATP6V0C,CFP,PSMA5,MAPK1,GCA,GRN,PTPN6,SERPINB3,PRDX6,FCER1G,HMOX2,SERPINB1,S100A7,S100A11,CEACAM8,CDA,GALNS,CD68,PRSS3,SERPINB6,AGL,PSMC2,CHI3L1,PGM1,SRP14,DDOST,CEACAM3,MNDA,FOLR3,ACTR1B,FRK,PRCP,ALDH3B1,GYG1,GLIPR1,SERPINB10,ADGRE5,CAMP,GDI2,CCT8,RAB5C,RAB7A,RAB27A,PSMD7,HK3,ACLY,COPB1,CTSC,IST1,CRISP3,VCP,GSDMD,SNAP25,RAB4B,RAB5B,RAB14,RAP1B,RHOA,LYZ,B2M,NPC2,RAP1A,PPIA,DYNLL1,DYNLT1,EEF1A1,PAFAH1B2,HBB,SIRPA,ADAM8,CCT2,OLR1,LCN2,S100A12,RHOG,TNFAIP6,FABP5,CAP1,DSG1,PLAUR,PRKCD,CKAP4,DSC1,CD47,SIGLEC14,BST1,BST2,ILF2,IRAG2,PTPRJ,PRDX4,PSMD2,DNAJC3,CHIT1,KCNAB2,PDAP1,ASAH1,RAB31,SPTAN1,PKP1,COTL1,MLEC,DYNC1H1,FGL2,MVP,KPNB1,PSMD6,MAPK14,C3AR1,QPCT,ANO6,FLG2,NHLRC3,CLEC12A,UBR4,LAIR1,OLFM4,UNC13D,GOLGA7,CAND1,STING1,TICAM2,ARMC8,MCEMP1,OSCAR,GHDC,LILRB2,CD177,TXNDC5,LPCAT1,SVIP,PLEKHO2,CLEC4C,CANT1,CLEC4D,NCSTN,DOCK2,ARHGAP45,GGH,OSTF1,PTPRN2,RAB24,RAB37,ARL8A,FAF2,HVCN1,PGM2,MS4A3,PSMB7,CNN2,NEU1,VAT1,CPNE1,CPPED1,ARHGAP9,ERP44,CRACR2A,VAMP8,CRISPLD2,TOLLIP,PTGES2,TMT1A,RETN,RAB18,CD93,NIT2,TMEM30A,CMTM6,CLEC5A,ACTR10,ADA2,COMMD9,KCMF1,VAPA,COMMD3,CTSZ,BIN2,CD300A,LAMTOR3,DPP7,DBNL,PYCARD,PSMD13,PPIE,PA2G4,HPSE,PADI2,LAMTOR2,PRG3,SIGLEC9,CAB39,TRAPPC1,DYNC1LI1,ENPP4
seer.included	1.5329	3.11405e-18	298	5305	222	0.0418473	0.744966	REAC:R-HSA-1474244	REAC	Extracellular matrix organization	TTR,LAMA2,COL15A1,LAMA4,COL11A2,PRSS2,TPSAB1,CTSD,TNXB,ITGB2,TGFB1,ACTN1,ADAMTS1,P4HB,BSG,CTSV,PPIB,PLEC,COL6A6,FBLN1,MFAP5,LTBP1,FGG,FGB,COL12A1,FBN2,ELN,PRSS1,ITGB1,KLKB1,TLL1,ITGB6,CTSB,ITGA7,LTBP2,FBLN5,COMP,MMP13,ACAN,ITGAX,NCAM1,ICAM2,TNC,AGRN,PLOD2,NCAN,ADAM10,CASK,MUSK,LAMA5,MATN3,P4HA2,CAPN5,ADAM12,PLOD3,LRP4,CRTAP,BMP10,ADAMTS2,EFEMP2,PLG,A2M,TIMP1,PDGFB,COL1A1,COL3A1,COL4A1,FGA,FN1,MMP1,VTN,PDGFA,VWF,CAPNS1,APP,ITGB3,SERPINE1,ICAM1,COL5A2,ITGAV,CAPN1,DCN,CTSL,LAMB1,THBS1,COL1A2,ELANE,MMP2,MMP3,CTSG,ITGA2B,COL4A2,ITGA5,MMP7,MMP10,SPARC,FURIN,SPP1,TGFB3,HAPLN1,LAMC1,ITGAM,COL11A1,COL6A1,COL6A2,COL6A3,CDH1,BMP1,VCAN,ITGA4,P4HA1,CEACAM1,NID1,MMP9,TIMP2,CD44,ITGB4,PECAM1,PRKCA,ITGA2,CTRB1,CAPN2,ITGB5,SDC1,VCAM1,ITGAL,CAPN3,CAST,COL5A1,BGN,IBSP,MMP8,ITGA6,MMP11,CTSS,COL5A3,ITGB7,LOX,SDC4,CEACAM8,ICAM3,FBN1,ITGAE,COL18A1,MMP12,CEACAM6,CASP3,CD151,PSEN1,KLK7,MMP14,SERPINH1,MMP15,MMP16,LUM,MFAP2,MFAP4,LAMB2,ITGA1,JAM2,LOXL3,TGFB2,ADAM8,ADAM17,FBLN2,HSPG2,COL7A1,PLOD1,COL14A1,FMOD,COL16A1,LOXL1,CD47,EFEMP1,DMP1,PTPRS,ADAM9,ADAM15,LAMC2,NID2,DAG1,ICAM4,PCOLCE,COL28A1,P3H1,SH3PXD2A,CTRB2,TMPRSS6,PHYKPL,SCUBE1,SCUBE3,COL27A1,LTBP4,COLGALT1,NCSTN,PXDN,HTRA1,BCAN,LOXL4,CAPNS2,MMP19,SPOCK3,JAM3,ASPN,EMILIN2,ADAM19,MMP25,LTBP3,ITGA11,PCOLCE2,MMP17,COL17A1,ICAM5,ADAMTS5,ADAMTS8,TNN,TRAPPC4,LOXL2,F11R,EMILIN1,TLL2,CAPN7
seer.included	1.76373	3.19484e-18	140	5305	120	0.0226202	0.857143	REAC:R-HSA-2029480	REAC	Fcgamma receptor (FCGR) dependent phagocytosis	IGKV2-28,IGKV2D-30,DOCK1,ABI1,IGKV3D-20,ITPR1,PLA2G6,ABI2,ACTG1,PTK2,LIMK1,PLD4,FCGR3A,YES1,MYO9B,MYO1C,WASL,PIK3R2,PLD2,ARPC1B,ARPC2,ARPC3,ARPC5,WIPF1,AHCYL1,ABL1,IGKV1-33,IGKV1-17,IGKV1D-16,IGKV1-5,IGKV3-20,IGLV1-47,IGLV1-51,IGLV1-40,IGLV2-14,IGLV2-23,IGLV2-11,IGLV3-19,IGLV3-1,IGLV3-25,IGLV3-27,IGLV6-57,IGHV1-69,IGHV1-46,IGHV3-11,IGHV3-48,IGHV3-23,IGHV3-13,IGHV3-53,IGHV3-30,IGHV3-33,IGHV3-7,IGHV2-70,IGHV2-5,IGHV4-39,IGHV4-59,IGHG1,IGHG2,IGHG4,IGLV7-43,IGKV1-16,IGKV1D-39,FYN,IGKV2-30,IGKV4-1,IGKV5-2,IGHV4-34,HSP90AA1,LYN,HSP90AB1,HCK,CD3G,FGR,FCGR1A,FCGR2A,VAV1,NCK1,PLCG2,PLCG1,IGHV1-2,CFL1,MAPK3,PIK3R1,MAPK1,NF2,MYH9,PIK3CA,PIK3CB,WAS,SYK,CRK,VAV2,NCKAP1L,ARPC4,ACTR3,ACTR2,IGLV3-21,PRKCD,BTK,PAK1,PLD1,ITPR2,ITPR3,ELMO2,CYFIP1,PLD3,WIPF2,BRK1,ELMO1,WASF1,ARPC1A,CYFIP2,NCKIPSD,VAV3,MYH2,WASF3,BAIAP2,NCKAP1,MYO5A,WASF2
seer.included	1.81762	3.21173e-18	120	5305	106	0.0199811	0.883333	REAC:R-HSA-72737	REAC	Cap-dependent Translation Initiation	RPS29,EIF5B,RPSA,RPL29,EIF2B5,EIF3E,RPL13A,EIF3I,RPL19,EIF3H,RPL37A,RPL24,EIF4E,EIF4G1,EIF4B,FAU,RPL35,RPL32,EIF2B4,RPL18,EIF3F,RPL36,RPS15,RPL18A,EIF3D,EIF3G,EIF3J,EIF2S1,RPLP1,RPLP2,RPLP0,PABPC1,RPS2,RPL35A,RPL7,RPL17,EIF2S2,RPS4Y1,RPS3,RPS12,RPL13,RPL10,RPL12,RPL9,RPL22,RPL4,RPS19,RPL3,EIF2S3,RPS27,RPL27A,RPL5,RPL21,RPL28,RPS9,RPS5,RPS10,EIF1AX,RPL34,EIF2B2,RPL14,EIF5,EIF3B,EIF4A1,RPS20,RPS3A,RPL26,RPL15,RPL27,RPS7,RPS8,RPS15A,RPS16,RPS14,RPS23,RPS18,RPS13,RPS11,RPL7A,RPS4X,RPL23A,RPS6,RPL23,RPS24,RPS25,RPS26,RPS28,RPL30,RPL31,RPL10A,RPL11,RPL8,RPS27A,RPL38,RPS21,RPL6,EIF4EBP1,EIF3A,EIF2B1,EIF4A2,EIF4H,EIF3M,EIF3C,EIF2B3,EIF3K,EIF3L
seer.included	1.81762	3.21173e-18	120	5305	106	0.0199811	0.883333	REAC:R-HSA-72613	REAC	Eukaryotic Translation Initiation	RPS29,EIF5B,RPSA,RPL29,EIF2B5,EIF3E,RPL13A,EIF3I,RPL19,EIF3H,RPL37A,RPL24,EIF4E,EIF4G1,EIF4B,FAU,RPL35,RPL32,EIF2B4,RPL18,EIF3F,RPL36,RPS15,RPL18A,EIF3D,EIF3G,EIF3J,EIF2S1,RPLP1,RPLP2,RPLP0,PABPC1,RPS2,RPL35A,RPL7,RPL17,EIF2S2,RPS4Y1,RPS3,RPS12,RPL13,RPL10,RPL12,RPL9,RPL22,RPL4,RPS19,RPL3,EIF2S3,RPS27,RPL27A,RPL5,RPL21,RPL28,RPS9,RPS5,RPS10,EIF1AX,RPL34,EIF2B2,RPL14,EIF5,EIF3B,EIF4A1,RPS20,RPS3A,RPL26,RPL15,RPL27,RPS7,RPS8,RPS15A,RPS16,RPS14,RPS23,RPS18,RPS13,RPS11,RPL7A,RPS4X,RPL23A,RPS6,RPL23,RPS24,RPS25,RPS26,RPS28,RPL30,RPL31,RPL10A,RPL11,RPL8,RPS27A,RPL38,RPS21,RPL6,EIF4EBP1,EIF3A,EIF2B1,EIF4A2,EIF4H,EIF3M,EIF3C,EIF2B3,EIF3K,EIF3L
seer.included	1.52471	3.59945e-18	305	5305	226	0.0426013	0.740984	REAC:R-HSA-446203	REAC	Asparagine N-linked glycosylation	MAGT1,SPTBN2,CGA,F5,DDOST,SPTAN1,DPAGT1,GOSR2,ALG11,ANK2,GBF1,TFG,CTSC,SCFD1,CTSA,YKT6,CTSZ,TBC1D20,ALG5,TUBA8,CANX,VCP,DCTN1,MAN1B1,ALG1,EDEM3,GOLGA2,TUBAL3,CAPZB,SEC31A,GLB1,GOSR1,GANAB,UBXN1,DAD1,SEC23A,TUBA1C,ST8SIA5,COPZ1,PGM3,COPB2,TRAPPC2L,PPP6R3,MPDU1,COG4,CALR,PRKCSH,COPE,TUBB4A,RNF103,DCTN6,PPP6C,DYNC1I1,FPGT,SEC16A,ANKRD28,BET1,PMM2,DYNC1LI2,B4GALT5,TRAPPC3,MAN1A2,B4GALT4,GMDS,DPM1,USO1,TRIM13,SEC22B,DCTN3,SEC24D,SEC24A,SEC24B,F8,SERPINA1,SPTA1,FUCA1,RPN1,RPN2,ASGR1,ASGR2,CD55,SPTB,B4GALT1,ST6GAL1,ANK1,ARF4,KDELR1,MGAT1,PDIA3,MAN1A1,KDELR2,MPI,NSF,STT3A,CAPZA2,ARCN1,TRAPPC10,CSNK1D,LMAN1,MAN2A2,TMED10,RENBP,CAPZA1,MVD,COPB1,COPA,SEC24C,RAD23B,NAPA,SEC13,STX17,ACTR1A,PSMC1,RAB1A,RPS27A,DYNLL1,TUBA4A,TUBB4B,SLC35A1,COG7,ARF1,ARF5,SPTBN1,COL7A1,GFPT1,MGAT3,MGAT5,MGAT2,ST3GAL1,ST3GAL4,TMEM115,LMAN2,ANK3,STX5,DYNC1I2,OS9,DCTN2,GFUS,MOGS,TUBB2A,MLEC,DYNC1H1,COG2,GOLGB1,TMED2,UAP1,MAN2A1,ALG10,MIA3,MANEA,TRAPPC6B,SYVN1,DOLPP1,TRAPPC5,FCSK,ARFGAP2,ARFGAP1,CMAS,MCFD2,NANP,COG1,RNF139,ST8SIA4,ALG3,RFT1,GNPNAT1,DYNLL2,GMPPA,NGLY1,SEC22A,COG3,ST6GAL2,COG8,MIA2,TRAPPC9,NEU1,NAPG,GORASP1,DCTN5,TUBB6,DERL1,ALG12,EDEM2,ST6GALNAC5,ALG8,TMED9,NPL,FUT8,DERL2,SAR1B,RAB1B,LMAN2L,NAPB,TUBB1,ALG2,TUBA4B,PREB,ARFGAP3,ALG13,MAN1C1,NANS,SLC17A5,SPTBN5,BET1L,UGGT1,ACTR10,DPM3,COPG2,SEL1L,NAGK,DCTN4,PPP6R1,MGAT4B,GNE,ST3GAL6,TRAPPC4,COG6,AMDHD2,TMED3,NEU2,GMPPB,TRAPPC1,ALG6,COPG1,DYNC1LI1,SEC23IP
seer.included	1.81948	2.30244e-17	124	3986	106	0.0265931	0.854839	KEGG:04611	KEGG	Platelet activation	ADCY3,TBXAS1,ITPR1,GNAS,PLCB4,ACTG1,MYLK,FGG,FGB,ITGB1,GUCY1B1,PIK3CD,STIM1,MYL12A,ARHGEF1,SNAP23,PIK3R2,PPP1R12A,MAPK13,ADCY6,ROCK2,F2,COL1A1,COL3A1,FGA,VWF,GNAI2,ITGB3,FYN,GP1BA,LYN,COL1A2,ITGA2B,GNAI3,PLA2G4B,FCGR2A,SRC,GP1BB,GP9,PLCG2,ITGA2,PRKACA,TBXA2R,PRKACG,PRKACB,PTGS1,F2R,MAPK3,PIK3R1,MAPK1,NOS3,FCER1G,AKT1,AKT2,GUCY1A2,PPP1CC,GP5,PRKCI,PIK3CA,PIK3CB,PTGIR,SYK,PLA2G4A,P2RY1,PIK3CG,GNAQ,VASP,P2RX1,ADCY7,MAPK12,RAP1B,RHOA,PPP1CA,PPP1CB,RAP1A,GNAI1,PLCB2,PLCB3,GUCY1A1,BTK,LCP2,ROCK1,PRKG1,GNA13,ITPR2,ITPR3,MAPK14,MYLK3,PLA2G4E,PIK3R6,PLA2G4F,RASGRP2,APBB1IP,FERMT3,PLA2G4D,ORAI1,F2RL3,VAMP8,P2RY12,GP6,ARHGAP35,ARHGEF12,PLA2G4C,AKT3,TLN1,TLN2
seer.included	1.42067	3.23118e-17	449	5305	310	0.0584354	0.690423	REAC:R-HSA-9012999	REAC	RHO GTPase cycle	CLTC,TPM3,WDR6,DOCK1,GPS1,MYO6,ABI1,SPTAN1,RALGAPA1,TPM4,CHN2,ARHGEF7,TJP2,ALDH3A2,ARHGEF2,ABI2,SCFD1,YKT6,ACTN1,HGS,DST,ALS2,ARL13B,DBT,VCP,ACTG1,DOCK9,ARHGAP32,KALRN,ARHGAP21,PLEKHG3,KIDINS220,GOLGA3,BLTP3B,ARHGAP10,DOCK11,SRRM1,RAC2,CAPZB,MYO9A,WDR91,FARP1,CDC42SE2,PLXND1,ITGB1,ARHGAP27,CPSF7,FGD4,MTMR1,SOS1,ABR,TOR1AIP1,FMNL1,ARHGEF1,MYO9B,SHKBP1,SNAP23,WWP2,WASL,PIK3R2,PLD2,ARHGEF10,MCF2L,PGRMC2,PLXNB1,ARHGAP6,TXNL1,WIPF1,NCK2,PCDH7,DIAPH1,DIAPH2,OPHN1,SRGAP2,ROCK2,NIPSNAP2,NDUFS3,STAM2,FLOT1,TRIO,CPD,PDE5A,STK10,FARP2,LETM1,STBD1,VAPB,PAK4,TFRC,CYBB,LCK,HSP90AA1,HNRNPC,RHOC,HSP90AB1,VIM,BCR,CKB,SRC,CYBA,NCF1,JUP,VAV1,DSP,NCK1,RHOQ,GJA1,NCF2,LMNB1,STOM,PIK3R1,ABCD3,EPHA2,HMOX2,STIP1,SHMT2,RBMX,CCT6A,CSK,TMPO,ARHGAP25,PIK3CA,WAS,MCAM,ZAP70,IQGAP1,LMAN1,EMD,RAB7A,BCAP31,ARHGDIA,ARHGDIB,VAV2,NCKAP1L,RAC3,COPS2,RHOA,HSPE1,RRAS2,RHOB,TRA2B,CCT2,BASP1,RHOG,ARHGAP4,SPTBN1,OCRL,DSG1,AKAP12,CAV1,C1QBP,CKAP4,SOS2,ARHGAP1,ARHGEF5,TWF1,AKAP13,PTPN13,ARHGAP5,PAK1,PAK2,STX5,PLD1,ROCK1,PICALM,MTX1,IQGAP2,CUL3,TNFAIP1,DDX39B,DSG2,SCRIB,GIT2,FLOT2,PTK2B,GNA13,GRB7,LBR,ARHGEF6,NCF4,STK38,RALBP1,TRIP10,SLC1A5,ITSN1,VAMP3,ATP6AP1,PKN1,PKN2,CDC37,DBN1,NDUFA5,ARHGAP31,CCDC88A,SOWAHC,ARHGAP15,WDR81,FGD3,ELMO2,FNBP1L,FAM83B,MPP7,SH3PXD2A,OBSCN,CDC42BPA,RNF20,ARHGEF10L,STEAP3,FAM91A1,ARHGAP17,LAMTOR1,CAVIN1,DNMBP,ARHGEF18,CYFIP1,SRGAP1,RBBP6,ARHGAP30,FILIP1,AMIGO2,KTN1,ANKLE2,VRK2,CPNE8,FMNL3,TEX2,ARHGAP12,DOCK4,ARHGAP18,MACO1,ARFGAP2,TMEM87A,DOCK8,MOSPD2,VANGL1,PREX1,DLG5,WIPF2,BRK1,DEPDC1B,ARAP2,WASF1,DOCK2,ARHGAP45,STAM,USP9X,FERMT2,DOCK10,EFHD2,FAF2,MSI2,CYFIP2,DOCK6,DDRGK1,EPSTI1,DOCK7,CCDC115,ARAP1,DLC1,ERBIN,FNBP1,SPEN,CCT7,ARHGAP9,ESYT1,COPS4,HINT2,OSBPL11,TMEM59,UACA,WDR11,SLK,TAOK3,DEF6,DOCK5,RHOF,GOPC,ARFGAP3,DDX4,ARHGEF3,AAAS,ARHGAP35,GFOD1,TMOD3,ITSN2,ARHGEF12,EMC3,GMIP,ARHGAP23,FAM135A,ANKFY1,ADD3,ARMCX3,SWAP70,RASAL2,VAV3,ARHGAP26,NSFL1C,WASF3,BAIAP2,NUDC,NCKAP1,GIT1,SH3BP1,STARD13,DAAM1,SAMM50,CDC42BPB,NOX1,WASF2
seer.included	1.9552	4.17633e-17	86	3986	79	0.0198194	0.918605	KEGG:04610	KEGG	Complement and coagulation cascades	CFH,F5,PROS1,C1R,ITGB2,FGG,C1QB,FGB,PROC,PLAU,CFI,KLKB1,CR1,C4B,MASP1,ITGAX,MASP2,F8,F13A1,F2,F9,F10,CFD,PLG,F12,PLAT,CFB,SERPINC1,SERPINA1,A2M,C3,C5,KNG1,FGA,C1QA,C1QC,C9,F11,C4BPA,VTN,VWF,SERPINB2,SERPINE1,SERPINA5,SERPING1,F13B,SERPIND1,C2,SERPINE2,THBD,C8A,C8G,CD55,SERPINF2,F7,C1S,C4A,C7,TFPI,CLU,ITGAM,MBL2,C6,CD46,C4BPB,C5AR1,F2R,CFHR3,PLAUR,CFHR1,C3AR1,CR2,CFHR4,CPB2,F2RL3,CFHR5,PROCR,VSIG4,CFHR2
olink.included	2.53133	1.02389e-16	98	2394	70	0.0292398	0.714286	KEGG:04061	KEGG	Viral protein interaction with cytokine and cytokine receptor	CCL24,TNFRSF10A,CCL21,CCL22,CXCL11,TNFRSF10B,TNFRSF10C,CCL25,CCL16,TNFSF14,CXCL13,IL18RAP,CXCL14,TNF,IL2RA,PPBP,PF4,CXCL10,IL6,CSF1R,IL6R,CXCL1,CSF1,CXCL8,CCL3,CCL4,CCL2,CCL5,IL2RB,TNFRSF1A,CXCL3,TNFRSF1B,IL10,CCL1,IL2RG,LTBR,IL6ST,CXCL5,XCL1,TNFSF10,CCL11,CCL23,CCL18,IL2,CX3CL1,CCL20,CCL8,CCL7,CXCL6,CXCL9,IL10RB,IL24,IL18R1,IL10RA,IL18,CCL14,CCL15,IL20RB,IL34,IL22RA1,CCL17,TNFRSF14,CCL13,CCL19,CCL28,IL20,IL19,IL20RA,CCL26,CCL27
seer.included	1.59304	1.48367e-16	217	5305	168	0.0316682	0.774194	REAC:R-HSA-376176	REAC	Signaling by ROBO receptors	RPS29,PSME2,PSMC6,RPSA,ENAH,RPL29,RPL13A,RPL19,CLASP2,ELOB,CUL2,PSMB9,ZSWIM8,RPL37A,RPL24,PSMC2,EIF4G1,FAU,RPL35,RPL32,RPL18,SOS1,PFN2,RNPS1,RPL36,RPS15,MYO9B,RPL18A,PSMD11,PSMD12,PSMD14,NRP1,PSMA7,CASC3,PSMD3,NCK2,SRGAP2,SLIT1,PSMD10,SLIT2,PAK4,ABL1,RPLP1,RPLP2,RPLP0,PFN1,PABPC1,SRC,PRKAR2A,GSPT1,RPS2,PPP3CB,NCK1,PRKCA,PRKACA,PSMC3,RPL35A,RPL7,RPL17,PSMB1,RPS4Y1,PRKACG,PRKACB,RPS3,RPS12,PSMA1,PSMA3,PSMA4,RPL13,RPL10,PSMB8,PSMA5,PSMB4,PSMB6,PSMB5,RPL12,RPL9,GPC1,RPL22,RPL4,EIF4A3,RPS19,RPL3,PSMB10,RPS27,PSMC4,RPL27A,RPL5,RPL21,RPL28,RPS9,RPS5,RPS10,CXCL12,PSMD8,RPL34,PSMB3,PSMB2,VASP,RPL14,PSMD7,NCBP2,PSMD4,RPS20,PSMA6,CXCR4,RPS3A,RPL26,PSME3,RPL15,RPL27,RHOA,RPS7,PSMC1,PSMC5,RPS8,RPS15A,RPS16,RPS14,RPS23,RPS18,RPS13,RPS11,RPL7A,ETF1,RPS4X,RPL23A,RPS6,RPL23,RPS24,RPS25,RPS26,RPS28,RBX1,RPL30,RPL31,RPL10A,RPL11,RPL8,RPS27A,RPL38,RPS21,CAP1,RPL6,PSME1,SOS2,NCBP1,PAK1,PAK2,PSMD2,DAG1,PSME4,PSMD6,ELOC,PSMD5,CLASP1,SRGAP1,GSPT2,PSMF1,MAGOHB,PSMB7,PSMD1,UPF3B,UPF3A,UPF2,EVL,PSMD13,RBM8A
seer.included	1.67897	1.64615e-16	163	5305	133	0.0250707	0.815951	REAC:R-HSA-983705	REAC	Signaling by the B Cell Receptor (BCR)	IGKV2-28,IGKV2D-30,BCL10,PSME2,PSMC6,IGKV3D-20,ITPR1,HRAS,PSMB9,PSMC2,PPP3R1,PIK3CD,SOS1,STIM1,NFKBIE,PSMD11,PSMD12,PSMD14,PSMA7,IKBKB,CHUK,PSMD3,MAP3K7,AHCYL1,PSMD10,NFATC1,NRAS,IGKV1-33,IGKV1-17,IGKV1D-16,IGKV1-5,IGKV3-20,IGLV1-47,IGLV1-51,IGLV1-40,IGLV2-14,IGLV2-23,IGLV2-11,IGLV3-19,IGLV3-1,IGLV3-25,IGLV3-27,IGLV6-57,IGHV1-69,IGHV1-46,IGHV3-11,IGHV3-48,IGHV3-23,IGHV3-13,IGHV3-53,IGHV3-30,IGHV3-33,IGHV3-7,IGHV2-70,IGHV2-5,IGHV4-39,IGHV4-59,IGHM,IGLV7-43,IGKV1-16,IGKV1D-39,PRKCB,FYN,IGKV2-30,IGKV4-1,IGKV5-2,IGHV4-34,LYN,CD19,VAV1,PPP3CB,NCK1,PLCG2,PSMC3,NFKB1,CD22,PSMB1,IGHV1-2,PSMA1,PSMA3,PSMA4,PIK3R1,PSMB8,PSMA5,PSMB4,PSMB6,PSMB5,PTPN6,CD79B,PSMB10,SYK,PSMC4,PSMD8,PSMB3,PSMB2,PSMD7,PSMD4,PSMA6,PSME3,PSMC1,PSMC5,PPIA,FKBP1A,RPS27A,SKP1,IGLV3-21,REL,BTK,PSME1,PPP3CA,NFATC3,PSMD2,NFATC2,CUL1,ITPR2,ITPR3,PSME4,PSMD6,NFKBIB,PSMD5,RELA,PIK3AP1,RASGRP3,PSMF1,SH3KBP1,ORAI1,ORAI2,PSMB7,PSMD1,DAPP1,PSMD13,BTRC,IKBKG
seer.included	1.80275	1.76461e-16	113	5305	99	0.0186616	0.876106	REAC:R-HSA-72706	REAC	GTP hydrolysis and joining of the 60S ribosomal subunit	RPS29,EIF5B,RPSA,RPL29,EIF3E,RPL13A,EIF3I,RPL19,EIF3H,RPL37A,RPL24,EIF4E,EIF4G1,EIF4B,FAU,RPL35,RPL32,RPL18,EIF3F,RPL36,RPS15,RPL18A,EIF3D,EIF3G,EIF3J,EIF2S1,RPLP1,RPLP2,RPLP0,RPS2,RPL35A,RPL7,RPL17,EIF2S2,RPS4Y1,RPS3,RPS12,RPL13,RPL10,RPL12,RPL9,RPL22,RPL4,RPS19,RPL3,EIF2S3,RPS27,RPL27A,RPL5,RPL21,RPL28,RPS9,RPS5,RPS10,EIF1AX,RPL34,RPL14,EIF5,EIF3B,EIF4A1,RPS20,RPS3A,RPL26,RPL15,RPL27,RPS7,RPS8,RPS15A,RPS16,RPS14,RPS23,RPS18,RPS13,RPS11,RPL7A,RPS4X,RPL23A,RPS6,RPL23,RPS24,RPS25,RPS26,RPS28,RPL30,RPL31,RPL10A,RPL11,RPL8,RPS27A,RPL38,RPS21,RPL6,EIF3A,EIF4A2,EIF4H,EIF3M,EIF3C,EIF3K,EIF3L
seer.included	1.58872	2.96556e-16	215	5305	166	0.0312912	0.772093	REAC:R-HSA-9658195	REAC	Leishmania infection	IGKV2-28,IGKV2D-30,DOCK1,ABI1,ADCY3,IGKV3D-20,ITPR1,ABI2,GNAS,ACTG1,PTK2,GNG2,FCGR3A,YES1,MYO9B,MYO1C,WASL,GNB5,ARPC1B,ARPC2,ARPC3,ARPC5,MEFV,ADCY6,WIPF1,PSTPIP1,AHCYL1,GNG7,ENTPD5,ABL1,C3,IGKV1-33,IGKV1-17,IGKV1D-16,IGKV1-5,IGKV3-20,IGLV1-47,IGLV1-51,IGLV1-40,IGLV2-14,IGLV2-23,IGLV2-11,IGLV3-19,IGLV3-1,IGLV3-25,IGLV3-27,IGLV6-57,IGHV1-69,IGHV1-46,IGHV3-11,IGHV3-48,IGHV3-23,IGHV3-13,IGHV3-53,IGHV3-30,IGHV3-33,IGHV3-7,IGHV2-70,IGHV2-5,IGHV4-39,IGHV4-59,IGHG1,IGHG2,IGHG4,IGLV7-43,IGKV1-16,IGKV1D-39,GNAI2,APP,FYN,IGKV2-30,IGKV4-1,IGKV5-2,IGHV4-34,LYN,HSP90AB1,CTSG,HCK,GNAI3,HMOX1,CD3G,FGR,FURIN,TXN,PRKAR1A,FCGR1A,FCGR2A,CYBA,PRKAR2A,VAV1,CREB1,NCK1,DPEP1,PLCG2,PRKACA,GNAZ,PLCG1,GGT1,NFKB1,NT5E,PRKACG,PRKACB,IGHV1-2,MAPK3,MAPK1,CASP1,PRKAR1B,PRKAR2B,MYH9,GGT5,WNT5A,WAS,SYK,CRK,ENTPD1,GNG10,PRKX,ADCY7,VAV2,NCKAP1L,GSDMD,ARPC4,ACTR3,ACTR2,GNG11,GNB1,GNB2,GNAI1,GNG5,ADAM17,IGLV3-21,NFKB2,BTK,IL18,ITPR2,ITPR3,MAPK14,C3AR1,RELA,ELMO2,RHBDF2,CYFIP1,CD163,WIPF2,BRK1,ELMO1,WASF1,ARPC1A,DVL3,CYFIP2,TXNIP,DPEP2,GNB4,NCKIPSD,GNG12,GNG8,VAV3,MYH2,PYCARD,WASF3,BAIAP2,NCKAP1,SUGT1,MYO5A,NOX1,WASF2
seer.included	1.80047	2.96556e-16	112	5305	98	0.0184731	0.875	REAC:R-HSA-156827	REAC	L13a-mediated translational silencing of Ceruloplasmin expression	RPS29,RPSA,RPL29,EIF3E,RPL13A,EIF3I,RPL19,EIF3H,RPL37A,RPL24,EIF4E,EIF4G1,EIF4B,FAU,RPL35,RPL32,RPL18,EIF3F,RPL36,RPS15,RPL18A,EIF3D,EIF3G,EIF3J,EIF2S1,RPLP1,RPLP2,RPLP0,PABPC1,RPS2,RPL35A,RPL7,RPL17,EIF2S2,RPS4Y1,RPS3,RPS12,RPL13,RPL10,RPL12,RPL9,RPL22,RPL4,RPS19,RPL3,EIF2S3,RPS27,RPL27A,RPL5,RPL21,RPL28,RPS9,RPS5,RPS10,EIF1AX,RPL34,RPL14,EIF3B,EIF4A1,RPS20,RPS3A,RPL26,RPL15,RPL27,RPS7,RPS8,RPS15A,RPS16,RPS14,RPS23,RPS18,RPS13,RPS11,RPL7A,RPS4X,RPL23A,RPS6,RPL23,RPS24,RPS25,RPS26,RPS28,RPL30,RPL31,RPL10A,RPL11,RPL8,RPS27A,RPL38,RPS21,RPL6,EIF3A,EIF4A2,EIF4H,EIF3M,EIF3C,EIF3K,EIF3L
seer.included	1.58872	2.96556e-16	215	5305	166	0.0312912	0.772093	REAC:R-HSA-9824443	REAC	Parasitic Infection Pathways	IGKV2-28,IGKV2D-30,DOCK1,ABI1,ADCY3,IGKV3D-20,ITPR1,ABI2,GNAS,ACTG1,PTK2,GNG2,FCGR3A,YES1,MYO9B,MYO1C,WASL,GNB5,ARPC1B,ARPC2,ARPC3,ARPC5,MEFV,ADCY6,WIPF1,PSTPIP1,AHCYL1,GNG7,ENTPD5,ABL1,C3,IGKV1-33,IGKV1-17,IGKV1D-16,IGKV1-5,IGKV3-20,IGLV1-47,IGLV1-51,IGLV1-40,IGLV2-14,IGLV2-23,IGLV2-11,IGLV3-19,IGLV3-1,IGLV3-25,IGLV3-27,IGLV6-57,IGHV1-69,IGHV1-46,IGHV3-11,IGHV3-48,IGHV3-23,IGHV3-13,IGHV3-53,IGHV3-30,IGHV3-33,IGHV3-7,IGHV2-70,IGHV2-5,IGHV4-39,IGHV4-59,IGHG1,IGHG2,IGHG4,IGLV7-43,IGKV1-16,IGKV1D-39,GNAI2,APP,FYN,IGKV2-30,IGKV4-1,IGKV5-2,IGHV4-34,LYN,HSP90AB1,CTSG,HCK,GNAI3,HMOX1,CD3G,FGR,FURIN,TXN,PRKAR1A,FCGR1A,FCGR2A,CYBA,PRKAR2A,VAV1,CREB1,NCK1,DPEP1,PLCG2,PRKACA,GNAZ,PLCG1,GGT1,NFKB1,NT5E,PRKACG,PRKACB,IGHV1-2,MAPK3,MAPK1,CASP1,PRKAR1B,PRKAR2B,MYH9,GGT5,WNT5A,WAS,SYK,CRK,ENTPD1,GNG10,PRKX,ADCY7,VAV2,NCKAP1L,GSDMD,ARPC4,ACTR3,ACTR2,GNG11,GNB1,GNB2,GNAI1,GNG5,ADAM17,IGLV3-21,NFKB2,BTK,IL18,ITPR2,ITPR3,MAPK14,C3AR1,RELA,ELMO2,RHBDF2,CYFIP1,CD163,WIPF2,BRK1,ELMO1,WASF1,ARPC1A,DVL3,CYFIP2,TXNIP,DPEP2,GNB4,NCKIPSD,GNG12,GNG8,VAV3,MYH2,PYCARD,WASF3,BAIAP2,NCKAP1,SUGT1,MYO5A,NOX1,WASF2
seer.included	1.29972	2.96556e-16	809	5305	511	0.0963242	0.631644	REAC:R-HSA-1280218	REAC	Adaptive Immune System	IGKV2-28,IGKV2D-30,CLTC,BCL10,UBE2D3,SPTBN2,KIF3A,CTSH,PSME2,HECTD1,PSMC6,TAPBP,LMO7,RNF213,IGKV3D-20,ENAH,RAP1GAP2,CTSD,HECW2,AP1S1,ITPR1,ITGB2,TPP2,LRSAM1,TRIP12,CTSC,CTSF,CTSE,CTSA,KIF23,TUBA8,CANX,CTSV,DCTN1,HRAS,UBA5,PTEN,RAF1,ELOB,CUL2,UBA6,PSMB9,HLA-C,TUBAL3,LAIR1,CAPZB,SEC61A1,LILRA6,FGG,TRAT1,LILRB3,PSMC2,PPP3R1,FGB,SEC31A,ITGB1,CD96,PDPK1,PPP2R5D,CTSB,NPEPPS,CD3E,SEC23A,TUBA1C,PIK3CD,SOS1,FCGR3A,STIM1,RNF34,ICAM2,YES1,CALR,PPL,TYROBP,AP2S1,TUBB4A,KIF2A,SNAP23,NFKBIE,PSMD11,PSMD12,DCTN6,PIK3R2,BTN3A3,BTN3A1,PSMD14,DYNC1I1,PSMA7,IKBKB,UBE2L6,KIF3B,CHUK,FYB1,DYNC1LI2,PSMD3,MAP3K7,RIPK2,LAT,AP1G1,AHCYL1,MGRN1,TLR2,LILRB5,SEC22B,GRAP2,PSMD10,DCTN3,LTN1,SEC24D,UFL1,AP2A2,ATG7,ARIH2,SEC24A,SEC24B,NFATC1,HERC2,AP2A1,C3,NRAS,IGKV1-33,IGKV1-17,IGKV1D-16,IGKV1-5,IGKV3-20,IGLV1-47,IGLV1-51,IGLV1-40,IGLV2-14,IGLV2-23,IGLV2-11,IGLV3-19,IGLV3-1,IGLV3-25,IGLV3-27,IGLV6-57,CD4,CD8A,IGHV1-69,IGHV1-46,IGHV3-11,IGHV3-48,IGHV3-23,IGHV3-13,IGHV3-53,IGHV3-30,IGHV3-33,IGHV3-7,IGHV2-70,IGHV2-5,IGHV4-39,IGHV4-59,IGHM,HLA-B,HLA-DRA,HLA-DRB1,COL1A1,COL3A1,FGA,IGLV7-43,CD74,CD3D,IGKV1-16,IGKV1D-39,HLA-A,HLA-DPB1,CYBB,S100A8,ICAM1,PRKCB,LCK,FYN,IGKV2-30,IGKV4-1,IGKV5-2,IGHV4-34,S100A9,ITGAV,CTSL,LYN,COL1A2,CD14,PTPRC,HMGB1,CLTA,CD3G,CD8B,HSPA5,FCGR1A,CDH1,IFI30,CYBA,ITGA4,HLA-E,SELL,NCF1,CD19,VAV1,CD1D,PPP3CB,NCK1,CD36,PLCG2,PRKACA,HLA-G,PSMC3,ITGB5,LAG3,PLCG1,VCAM1,TRIM21,NFKB1,NCF2,HLA-DPA1,CD33,CD22,PSMB1,ITGAL,UBA1,PRKACG,PRKACB,MRC1,IGHV1-2,S100A1,CTSS,PSMA1,PSMA3,PSMA4,ITGB7,PIK3R1,PSMB8,PSMA5,PSMB4,PSMB6,PSMB5,PTPN6,CD40LG,PDIA3,PPP2R1A,PPP2R1B,CDC27,HLA-F,AKT1,AKT2,YWHAB,FCGR2B,ICAM3,KIF5B,SFTPD,CD79B,PSMB10,UBA7,CSK,ACTR1B,PIK3CA,PIK3CB,MTOR,WAS,ZAP70,SYK,PSMC4,NEDD4,RAP1GAP,CAPZA2,XDH,PSMD8,CDC34,PSMB3,PSMB2,VASP,DNM2,RAB7A,BCAP31,PSMD7,KIF11,THOP1,CAPZA1,SEC24C,PSMD4,SEC13,AP1S2,CD81,SEC61G,SEC61B,UBE2G2,PSMA6,UBE2M,UBE2K,UBE2N,ACTR1A,RAP1B,PSME3,B2M,PSMC1,PSMC5,UBE2G1,UBE2H,PPP2CB,RAP1A,RBX1,PPIA,FKBP1A,RPS27A,AP2B1,YWHAZ,DYNLL1,SKP1,PPP2CA,UBE2L3,TUBA4A,TUBB4B,BTN3A2,IGLV3-21,ARF1,CENPE,TAP1,TAP2,PRKCQ,REL,UBE3A,DNM1,PTPN11,BTK,PSME1,KLC1,PPP3CA,AP1B1,STX4,PTPRJ,NFATC3,CDC16,LCP2,PAK1,PAK2,CBLB,PSMD2,PPP2R5C,DYNC1I2,NFATC2,DCTN2,CUL1,CUL3,BLMH,TUBB2A,UBE4A,KEAP1,DYNC1H1,BECN1,ITPR2,ITPR3,ICAM4,PSME4,CUL7,PSMD6,NCF4,PPP2R5A,PPP2R5B,ELOC,UBE3C,NFKBIB,HERC1,CD226,UBE2V2,VAMP3,PSMD5,PPP2R5E,LONRF1,RELA,HLA-DRB5,HERC4,COLEC12,THEM4,TREML2,HECTD3,UBR4,RNF123,ERAP2,KLC3,TRAF7,RICTOR,CLEC4G,ATG14,PIK3AP1,UBE2R2,BTN2A1,RASGRP2,UBE3B,BTLA,RBBP6,HUWE1,UBE2Q1,TREML1,RASGRP3,UBR1,UBR2,HACE1,LILRB2,FBXO15,PIK3C3,FBXO22,ZNRF2,CDC26,FBXO30,UBA3,CD200R1,DTX3L,CD300LF,RAPGEF4,PSMF1,NECTIN2,INPP5D,KIFAP3,TNFRSF14,GLMN,CD101,CUL5,UBE2F,FBXW5,MIB2,SH3KBP1,FBXL8,AP2M1,ORAI1,SLAMF6,ASB9,DYNLL2,SIPA1,FBXL20,FBXL18,RILP,RCHY1,KLHL5,NEDD4L,ORAI2,PSMB7,PSMD1,LGMN,MAP3K14,PIK3R4,MYD88,MAPKAP1,ANAPC13,UBAC1,DCTN5,TUBB6,VAMP8,RNF126,MLST8,AP1M1,OSBPL1A,RBCK1,TRIM4,UBE2O,SAR1B,WWP1,ANAPC1,GAN,TUBB1,UBE2Z,TUBA4B,CD209,FBXO6,KLC4,PAG1,ASB6,TAB2,SIGLEC8,ERAP1,ACTR10,TREM2,CD274,KLHL42,RNF7,MRC2,RNF14,CD300A,FBXO40,MKRN1,EVL,LNPEP,CD207,DCTN4,CDC23,ANAPC7,ANAPC5,ANAPC4,ANAPC2,FBXO2,FBXO9,FBXO4,FBXW2,ANAPC10,COL17A1,ICAM5,DAPP1,STUB1,PSMD13,DNM3,AKT3,BTRC,SIGLEC9,UBE2J1,FBXO7,DCAF1,TRAF6,RNF114,DYNC1LI1,IKBKG,AP1M2,LY96,UBE2E3
seer.included	1.36804	2.96556e-16	549	5305	365	0.068803	0.664845	REAC:R-HSA-422475	REAC	Axon guidance	RPS29,CLTC,SPTBN2,PSME2,PSMC6,DOCK1,RPSA,SPTAN1,ENAH,DPYSL2,CACNA1H,ARHGEF7,DSCAML1,DLG4,RPL29,DLG1,ANK2,RPL13A,RPL19,TUBA8,ACTG1,HRAS,CLASP2,KALRN,ELOB,CUL2,SHTN1,PSMB9,TUBAL3,COL6A6,ZSWIM8,MAP2K1,UNC5D,RPL37A,RPL24,PSMC2,PLXND1,PTK2,CSNK2A1,ITGB1,EIF4G1,LIMK1,RPS6KA4,FAU,RPL35,TUBA1C,RPL32,PIK3CD,MYL6,RPL18,SOS1,PFN2,SDCBP,RNPS1,NCAM1,MYL12A,YES1,RPL36,RPS15,PSENEN,TYROBP,AP2S1,MYO9B,TUBB4A,RPL18A,PSMD11,PSMD12,WASL,GFRA2,PIK3R2,AGRN,PSMD14,DPYSL4,NCAN,ABLIM1,ADAM10,NRP1,PSMA7,ARPC1B,ARPC2,ARPC3,CASC3,MAPK13,ARPC5,PLXNB1,PSMD3,NCK2,PIP5K1C,NRP2,DSCAM,PLXNC1,DOK2,SRGAP2,SLIT1,ROCK2,SEMA7A,RPS6KA5,PSMD10,TRIO,SLIT2,FARP2,ABLIM3,AP2A2,LYPLA2,AP2A1,PAK4,ABL1,EGFR,NRAS,COL3A1,COL4A1,SPTA1,PRNP,ERBB2,ITGB3,RPLP1,RPLP2,RPLP0,COL5A2,FYN,ITGAV,FES,PFN1,HSP90AA1,LAMB1,LYN,RET,RHOC,HSP90AB1,MMP2,ITGA2B,COL4A2,PTPRC,ITGA5,CLTA,CLTB,RRAS,LAMC1,HSPA8,SPTB,PABPC1,COL6A1,COL6A2,COL6A3,SRC,PRKAR2A,MMP9,GSPT1,EZR,RPS2,ANK1,CREB1,PPP3CB,NCK1,PRKCA,ITGA2,PRKACA,PSMC3,RPL35A,RPL7,PTPRA,RPL17,PLCG1,CSNK2A2,PSMB1,COL5A1,RASA1,CD72,RPS4Y1,PRKACG,PRKACB,RPS3,CFL1,MYL9,RPS12,PSMA1,PSMA3,PSMA4,COL5A3,MSN,RPL13,MAPK3,RPL10,PIK3R1,PSMB8,PSMA5,PSMB4,PSMB6,PSMB5,MAPK1,EPHA2,EPHB2,SHC1,RPL12,RPL9,GPC1,RDX,RPL22,MYH9,MYH10,MYH11,MAP2K2,RPL4,EIF4A3,RPS19,RPL3,PSMB10,PIK3CA,PIK3CB,RPS27,PSMC4,RPL27A,RPL5,RPL21,RPL28,RPS9,RPS5,RPS10,RAP1GAP,CXCL12,PSMD8,RPL34,PSMB3,PSMB2,NUMB,PSEN1,GSK3B,VASP,DNM2,RPL14,PSMD7,PLXNA3,RPS6KA3,NCBP2,VAV2,CLTCL1,MAPK12,PSMD4,GFRA1,ITGA1,ARPC4,RPS20,PSMA6,CXCR4,ACTR3,ACTR2,RPS3A,RPL26,PSME3,RPL15,RPL27,RHOA,RPS7,PSMC1,PSMC5,RPS8,RPS15A,RPS16,RPS14,RPS23,RPS18,RPS13,RPS11,RPL7A,ETF1,RPS4X,RHOB,RPL23A,RPS6,RPL23,RPS24,RPS25,RPS26,RPS28,RBX1,RPL30,RPL31,RPL10A,RPL11,RPL8,RPS27A,AP2B1,RPL38,RPS21,TUBA4A,TUBB4B,RELN,VLDLR,EFNB1,PITPNA,CDK5,SPTBN1,CAP1,RPL6,PRKCQ,DNM1,PTPN11,PSME1,SOS2,NCBP1,ANK3,PAK1,MAPK7,PAK2,PSMD2,GRB10,ROCK1,GAB1,ALCAM,TUBB2A,DAG1,CRMP1,DPYSL3,GRB7,PSME4,PSMD6,ELOC,RPS6KA1,ITSN1,PSMD5,MAPK14,DLG3,HJV,MYH14,CLASP1,SRGAP1,GSPT2,APH1B,ST8SIA4,PSMF1,NCSTN,ARPC1A,SEMA4D,MAGOHB,SH3KBP1,AP2M1,RANBP9,PSMB7,PSMD1,AGAP2,DOK1,TUBB6,UPF3B,UPF3A,SEMA4A,TUBB1,TUBA4B,UPF2,PLXNA4,TRPC7,PDLIM7,SPTBN5,ARHGAP35,TREM2,ARHGEF12,EVL,VAV3,PLXNB3,PSMD13,DNM3,TRPC6,GIT1,TLN1,IRS2,RBM8A
seer.included	1.50098	6.65183e-16	292	5305	213	0.0401508	0.729452	REAC:R-HSA-9694516	REAC	SARS-CoV-2 Infection	RPS29,MAGT1,RPSA,DDOST,TUFM,STAT2,CSNK1A1,STAT1,ACE2,TBK1,KPNA2,G3BP1,CANX,VCP,MAN1B1,GPC3,GEMIN2,HLA-C,GSK3A,UBE2I,SUMO1,IRAK1,PDPK1,PARP10,GANAB,RAE1,FAU,DAD1,SEC23A,ISCU,MASP1,TJP1,GEMIN4,DDX5,RPS15,PRKCSH,CHMP2A,AGRN,NRP1,IKBKB,CHUK,NUP42,IRAK2,MAP3K7,RIPK2,TLR2,GPC4,NUP155,TOMM70,SEC24D,SEC24A,SEC24B,RIGI,HLA-B,HLA-A,RPN1,RPN2,ISG15,RB1,CTSL,HSP90AA1,HSP90AB1,FURIN,MBL2,TPR,HLA-E,RPS2,ST6GAL1,GJA1,HLA-G,SDC1,RPS4Y1,RPS3,JAK1,RPS12,MGAT1,YWHAQ,PTPN6,TYK2,HLA-F,SDC4,AKT1,AKT2,YWHAB,SFN,GPC1,SFTPD,NUP214,NUP62,RPS19,RPS27,RPS9,RPS5,RPS10,STT3A,VPS41,NUP153,RANBP2,GSK3B,SEC24C,SEC13,NUP107,RPS20,UBE2N,RPS3A,B2M,YWHAG,RPS7,RPS8,RPS15A,RPS16,YWHAE,RPS14,RPS23,RPS18,RPS13,RPS11,SNRPE,SNRPF,SNRPG,SNRPD1,SNRPD2,CNBP,RPS4X,RPS6,RPS24,RPS25,RPS26,RPS28,RPS27A,YWHAZ,RPS21,GPC5,SRPK2,HSPG2,CAV1,YWHAH,PTPN11,MGAT5,MGAT2,GALNT1,ST3GAL1,ST3GAL4,NUP160,TRAF3,MOGS,TRIM25,BECN1,IRF3,TAB1,MAN2A1,TKFC,PARP14,ANO6,NUP188,ZDHHC20,LARP1,ATG14,NUP54,MAVS,GOLGA7,STING1,PARP9,GPC2,NUP93,TAB3,PIK3C3,NUP43,NUP35,NUP210,GEMIN5,NUP133,CHMP7,NUP205,VPS33A,IL17RA,CHMP6,VPS39,SRPK1,NUP88,PIK3R4,PRMT1,SIKE1,EDEM2,NUP85,CHMP4A,FUT8,TRIM4,ZDHHC5,SAR1B,VPS33B,VPS16,CHMP4B,AAAS,VPS45,ANO10,ZDHHC3,TAB2,VPS18,UVRAG,DDX20,ZDHHC2,PARP4,NUP50,G3BP2,MGAT4B,CHMP2B,NOD1,AKT3,CHMP3,TRAF6,GPC6,IKBKG
seer.included	1.64855	8.1268e-16	171	5305	137	0.0258247	0.80117	REAC:R-HSA-9010553	REAC	Regulation of expression of SLITs and ROBOs	RPS29,PSME2,PSMC6,RPSA,RPL29,RPL13A,RPL19,ELOB,CUL2,PSMB9,ZSWIM8,RPL37A,RPL24,PSMC2,EIF4G1,FAU,RPL35,RPL32,RPL18,RNPS1,RPL36,RPS15,RPL18A,PSMD11,PSMD12,PSMD14,PSMA7,CASC3,PSMD3,SLIT1,PSMD10,SLIT2,RPLP1,RPLP2,RPLP0,PABPC1,GSPT1,RPS2,PSMC3,RPL35A,RPL7,RPL17,PSMB1,RPS4Y1,RPS3,RPS12,PSMA1,PSMA3,PSMA4,RPL13,RPL10,PSMB8,PSMA5,PSMB4,PSMB6,PSMB5,RPL12,RPL9,RPL22,RPL4,EIF4A3,RPS19,RPL3,PSMB10,RPS27,PSMC4,RPL27A,RPL5,RPL21,RPL28,RPS9,RPS5,RPS10,PSMD8,RPL34,PSMB3,PSMB2,RPL14,PSMD7,NCBP2,PSMD4,RPS20,PSMA6,RPS3A,RPL26,PSME3,RPL15,RPL27,RPS7,PSMC1,PSMC5,RPS8,RPS15A,RPS16,RPS14,RPS23,RPS18,RPS13,RPS11,RPL7A,ETF1,RPS4X,RPL23A,RPS6,RPL23,RPS24,RPS25,RPS26,RPS28,RBX1,RPL30,RPL31,RPL10A,RPL11,RPL8,RPS27A,RPL38,RPS21,RPL6,PSME1,NCBP1,PSMD2,DAG1,PSME4,PSMD6,ELOC,PSMD5,GSPT2,PSMF1,MAGOHB,PSMB7,PSMD1,UPF3B,UPF3A,UPF2,PSMD13,RBM8A
seer.included	1.7474	8.74604e-16	126	5305	107	0.0201697	0.849206	REAC:R-HSA-162909	REAC	Host Interactions of HIV factors	PSME2,PSMC6,AP1S1,NPM1,ELOB,PSMB9,PSMC2,RAE1,RANBP1,AP2S1,PSMD11,PSMD12,PSMD14,PSMA7,XPO1,NUP42,PSMD3,AP1G1,PSIP1,BANF1,NUP155,PSMD10,AP2A2,AP2A1,CD4,HLA-A,SLC25A5,LCK,FYN,HCK,CD8B,TPR,HMGA1,PSMC3,RCC1,PSMB1,PSMA1,PSMA3,PSMA4,PSMB8,PSMA5,PSMB4,PSMB6,PSMB5,NUP214,NUP62,PSMB10,PSMC4,RANGAP1,PSMD8,PSMB3,PSMB2,NUP153,RANBP2,PSMD7,KPNA1,PSMD4,SEC13,AP1S2,NUP107,PSMA6,PSME3,B2M,PSMC1,PSMC5,RAN,RBX1,PPIA,RPS27A,AP2B1,SKP1,ARF1,PSME1,AP1B1,NUP160,PAK2,PSMD2,KPNB1,PSME4,PSMD6,ELOC,PSMD5,NUP188,PACS1,NUP54,NUP93,NUP43,NUP35,NUP210,NUP133,PSMF1,ELMO1,DOCK2,NUP205,CUL5,AP2M1,PSMB7,PSMD1,NUP88,NUP85,AP1M1,AAAS,ATP6V1H,NUP50,PSMD13,BTRC,AP1M2
soma.included	1.63443	1.48397e-15	131	5965	117	0.0196144	0.89313	REAC:R-HSA-76005	REAC	Response to elevated platelet cytosolic Ca2+	STXBP3,RAB27B,LEFTY2,QSOX1,ISLR,ACTN4,CALU,VEGFD,WDR1,PHACTR2,SOD1,F8,F13A1,CFD,PLG,SERPINA1,SERPINA3,A2M,TIMP1,KNG1,PDGFB,EGF,TGFB1,IGF2,APOA1,FGA,FGB,FGG,APOH,FN1,AHSG,ALB,PPBP,PF4,TF,ALDOA,HRG,A1BG,VWF,IGF1,APP,ITGB3,SERPINE1,PRKCG,SERPING1,CLEC3B,PRKCB,PROS1,PSAP,PFN1,THBS1,ITGA2B,PLEK,SERPINF2,ANXA5,CD63,SPARC,SRGN,TGFB3,CLU,HSPA5,F5,ACTN1,LAMP2,HGF,VEGFA,SELP,PECAM1,CD36,PRKCA,VCL,ORM2,FLNA,CD9,CFL1,SERPINA4,ACTN2,TIMP3,TAGLN2,VEGFB,VEGFC,SELENOP,MANF,CTSW,TGFB2,PPIA,TUBA4A,CAP1,ITIH3,APLP2,LGALS3BP,STX4,MMRN1,GAS6,ITIH4,ECM1,HABP4,LY6G6F,CD109,CDC37L1,FERMT3,NHLRC2,PCYOX1L,SCCPDH,SCG3,TTN,FAM3C,SYTL4,TMX3,RARRES2,CHID1,OLA1,CYRIB,TOR4A,VTI1B,CYB5R1,MAGED2
soma.included	1.51328	1.48397e-15	208	5965	172	0.0288349	0.826923	REAC:R-HSA-5357801	REAC	Programmed Cell Death	TLR4,TNFRSF10A,PSMD11,DFFA,DNM1L,SDCBP,APAF1,TNFRSF10B,PSMA7,OGT,TP73,DAPK3,BCL2L11,CHMP2A,GAS2,PRKN,PSMD10,FLOT1,DFFB,IL1A,IL1B,TP53,GSN,HSP90AA1,ELANE,CD14,VIM,HMGB1,UBB,UBC,GZMB,BCL2,MAPT,IRF1,CDH1,IRF2,H1-5,H1-3,H1-2,PSMC3,PSMB1,LMNB1,FAS,PSMA1,PSMA3,PSMA4,HMGB2,YWHAQ,MAPK3,PSMB8,PSMB9,PSMA5,PSMB4,PSMB6,PSMB5,MAPK1,CASP1,NMT1,AKT1,AKT2,YWHAB,SFN,DSG3,CTNNB1,PSMC2,PSMB10,STAT3,CASP3,CDKN2A,DCC,PSMC4,MAPK8,FASLG,PSMD8,FNTA,CASP4,PSMB3,PSMB2,TNFSF10,BCAP31,PSMD7,BMX,CASP5,KPNA1,DAPK1,PSMD4,CASP7,CASP6,BID,GSDMD,PSMA6,PSME3,YWHAG,PSMC1,PSMC5,YWHAE,PSMC6,RPS27A,PPP3R1,YWHAZ,DYNLL1,UBE2L3,XIAP,CYCS,SATB1,DSG1,H1-1,PRKCQ,YWHAH,PTK2,PRKCD,PSME1,C1QBP,TJP1,BAX,BCL2L1,FADD,PSMD2,BIRC3,BIRC2,RIPK1,PMAIP1,SPTAN1,PKP1,IL18,DSG2,TFDP1,TFDP2,FLOT2,CASP8,KPNB1,PSMD6,PLEC,TRADD,PSMD5,CDC37,OCLN,UNC5A,TICAM2,UNC5B,PDCD6IP,CHMP7,PSMF1,BAD,CHMP4C,PELI1,DYNLL2,CHMP6,APIP,BMF,PSMB7,BBC3,CHMP4A,TP63,CHMP4B,AVEN,DIABLO,STK26,DAPK2,DBNL,APPL1,PSME2,STUB1,PSMD13,CHMP2B,AKT3,CARD8,CHMP3,RIPK3,MAGED1,STK24,LY96
soma.included	1.13478	1.48397e-15	2548	5965	1580	0.264878	0.620094	REAC:R-HSA-162582	REAC	Signal Transduction	WDR91,WIPF3,COL6A6,ARHGAP32,GNAT3,FOXO6,COL6A5,SGK1,FZD9,SNAP23,RHOD,TNFRSF10A,GRM8,PSMD11,BMPR1B,MEN1,WWP2,PIK3CD,PDHX,WASL,PDE2A,EEF2K,GFRA2,NR5A2,BCL9,DLL1,EBAG9,CCL21,MFNG,ACKR2,CCL22,E2F3,WNT10B,WNT7A,SH2B2,NRG2,SOCS3,SOCS6,DYNC1I1,CIT,GNGT2,CXCL11,DVL1,DVL2,ADAM10,KMT2D,CHEK1,TNFRSF10B,NDC80,NRP1,MRAS,PSMA7,TAX1BP3,GIPC1,IKBKB,RGS13,EREG,MYL12B,HGS,PPP1R12A,ARHGEF10,MCF2L,ARHGEF11,NPFF,ARPC1B,ARPC2,ARPC3,AXIN1,PGRMC2,SMAD9,RGL2,VGF,MAPK13,GPR37,HDAC3,BIRC5,CCL25,CCL16,RGS16,YKT6,ARPC5,POLR2D,CFLAR,FGF10,SOCS1,PDPK1,RGS5,FABP7,FLRT2,ARHGAP6,ADAM12,DYNC1LI2,RBFOX2,ZW10,SPINT1,SPINT2,ARHGEF9,MAP3K7,FGF16,DHH,RIPK2,TXNL1,WIPF1,BCL2L11,FOXO3,SMAD6,GNRH2,RGS14,SPRY2,SPRY1,SNAI2,NCK2,PRC1,RGS10,BUB1,PRKAB2,SPOP,STRN,AHCYL1,VEGFD,PDE6D,CXCL13,KALRN,PPP1R12B,PLIN1,PIP5K1C,KDM1A,PHLPP1,NRP2,SNX3,ADCY9,PSPN,GFRA3,DIAPH1,PLIN3,JAK2,H2BC12,OPHN1,RAMP1,RAMP2,RAMP3,TBL1X,SRGAP2,FZD7,ROCK2,LRP5,CILP,NCOR1,ULK1,TULP3,VPS26A,RDH16,LGR5,EED,LRP6,RPS6KA5,USP2,PRDM1,GRAP2,PSMD10,STAM2,GABBR2,DHRS3,PAK3,FLOT1,TRIO,CPD,NEURL1,PDE5A,FGF18,ALDH1A2,STK10,DKK1,SLITRK3,AP2A2,SLITRK5,ZWINT,RASGRP1,TNKS,VAPB,BMP10,RAPGEF3,UTS2,BAG4,FMNL1,GNAS,FSTL3,NFATC1,FGF19,SEMA4F,CER1,SNAI1,GAS8,PAK4,WNT11,ADH1C,ALDH1A1,ABL1,EGFR,F2,PLG,PLAT,AGT,C3,C5,KNG1,FOS,MYC,NRAS,HRAS,KRAS,PDGFB,EGF,TGFA,TGFB1,NGF,GNRH1,OXT,POMC,PENK,PDYN,CGA,TSHB,FSHB,LHB,PTH,GCG,VIP,GHRH,PPY,NPY,INS,IGF2,TNF,EPO,IL2RA,COL1A1,COL2A1,COL3A1,COL4A1,SPTA1,APOE,APOC1,APOC2,FGA,FGB,FGG,FN1,PPBP,PF4,CXCL10,TFRC,AMH,OPN1LW,RAF1,ANXA1,RLN2,CSF2,NR3C1,TFF1,MYCN,VWF,TUBB4A,ERBB2,NTRK1,TP53,HSPB1,GNAI2,IGF1,APP,APOD,ITGB3,S100A8,INHA,IL5,SERPINE1,PRKCG,FGF1,IL6,EDN1,JUN,ITGB1,PRKCB,CSN2,COL5A2,INSR,LCK,FYN,CCK,PGR,CDK1,S100A9,EIF4E,FCER2,TPM3,ITGAV,CRH,CALCA,NEFL,P4HB,KLK3,ADH1A,FES,CTSD,PSAP,PFN1,HSP90AA1,HNRNPC,LAMB1,YES1,LYN,RET,THBS1,IGF1R,RHOC,NGFR,CD55,HSP90AB1,MMP2,MMP3,ADH4,INHBA,ITGA2B,COL4A2,MET,FGF4,ITGA5,VIM,IL3,GNAI3,IL6R,NMB,FGF2,MMP7,CXCL1,GNAO1,SPARC,CLTA,CLTB,INHBB,WNT2,PDGFRB,DLD,HNRNPA1,GIP,SCT,PARP1,NPS,UBB,UBC,SAA1,GLI2,PYY,CALCB,GZMB,CXCL8,CCL3,MYB,ARAF,BCL2,SPP1,DLAT,PTPRF,TGFB3,PRKAR1A,KIT,CD28,FGF6,RARB,IAPP,LAMC1,EGR2,PDHB,DBT,RALA,RALB,FGF3,GNAT1,CETP,CDK4,SRF,COL6A1,COL6A2,COL6A3,PTHLH,CKB,BMP2,SKIL,ACTN1,CDH1,MLN,SRC,CCL4,CCL2,CCL5,CFTR,NCAM1,RARG,F3,PRKAR2A,COL11A2,GTF2F2,GFAP,EDN3,HGF,TRIM27,NCF1,IDE,MMP9,IL2RB,POU2F1,JUP,BRAF,RAC2,B4GALT1,CD19,VAV1,AREG,VEGFA,CHN1,RAG1,H2AX,CREB1,PDGFRA,NCK1,TSHR,FER,ATP2A2,CCL3L3,PLCG2,STMN1,RHOQ,PRKCA,ITGA2,GJA1,JUND,PRKACA,PTPN2,TPH1,DDX5,FLT1,PSMC3,PTPN1,ITGB5,VCL,ADCYAP1,ITGB6,ATF1,PLCG1,EPOR,POLR2C,POLR2E,ELK1,TNFRSF1A,CSNK2A2,RXRA,NFKB1,CXCL2,CXCL3,NCF2,FST,KLK2,TBP,RAB4A,RAB6A,TAC1,TRH,PSMB1,LMNB1,NTF3,EDN2,COL9A1,COL5A1,MAG,RASA1,PTN,ATP6V1B2,ATP6V1C1,FLNA,TNFAIP3,DRD1,MDK,FGF7,CCL1,USF1,FGFR4,GAL,CBL,PRKACB,NR4A1,LHCGR,SFPQ,KEL,ANOS1,RPS6KB1,JAK1,PTPRZ1,OMG,H2BC17,CFL1,BDNF,EIF4B,DGKA,FSHR,CMA1,IL32,LAMA2,CCND1,CRHBP,EDNRB,PRKCH,MYL9,CCNC,CCNE1,CDK2,CXCR2,GRK2,TACR1,F2R,FAS,YY1,DNAJB1,PSMA1,PSMA3,PSMA4,NPY1R,NFKBIA,ITGA3,ITGB8,PTBP1,ACVR2A,STOM,YWHAQ,MAPK3,MARK3,ATP6V0C,PDE4A,PIK3R1,PSMB8,PSMB9,PSMA5,PSMB4,PSMB6,PSMB5,HTR2A,MAPK1,RBL1,ADORA2A,EPHA2,PTPN6,SHC1,CRABP2,COL4A5,NOS3,PML,TYK2,CRABP1,PDHA2,GNA11,PEBP1,PPP2R1A,CCND3,HMOX2,AXL,SSTR1,SSTR2,CALCR,NTS,PRKAR1B,PRKAR2B,FGF9,TIA1,AKT1,AKT2,IL2RG,HNRNPH1,YWHAB,SFN,STIP1,ARRB2,MC4R,CSF2RB,CDH5,CD80,NTF4,SHMT2,RYK,GRK5,HTR7,BTC,PFN2,CTNNA1,CTNNB1,BMI1,PTPN7,NF2,GTF2F1,ADM,OPRM1,APLNR,THBS2,THBS4,UGT1A3,FBN1,PCK1,MYH9,MYH10,ACTN2,SOX6,MYH11,PPM1A,PDE6B,FLT4,KDR,PSMC2,ARL2,MAP2K2,PPP1CC,FLT3,BMPR1A,ACVR1B,TGFBR1,POLR2I,ACVRL1,TGFBR2,PPARG,CDKN1A,GDNF,CCT6A,PSMB10,VHL,PBX1,STAT3,USP8,ID1,LEP,RGS2,WNT5A,P2RY2,CSK,ADCYAP1R1,VIPR2,GRM5,PRKCI,CD86,TMPO,STAT1,STAT6,STAT5A,AKR1C3,ARHGAP25,PIK3CA,MTOR,EPS15,CASP3,CASP2,MATK,TEC,ABL2,FRK,WAS,CDKN2B,CXCL5,ECE1,PAFAH1B1,PTGER2,MCAM,GLP1R,GRK6,ETV4,ZAP70,SYK,PSMC4,ABCG1,MAPK8,RANGAP1,CRK,CRKL,CDKN1B,NOTCH1,IER3,NEDD4,YAP1,PLA2G4A,CAPZB,GABRB2,GCGR,ALDH1A3,ID4,XCL1,FASLG,CXCL12,PIP4K2A,SOX2,SOX9,RXRG,GIPR,PSMD8,NMU,CSNK1A1,PIK3CG,ADGRE5,PXN,MAPKAPK2,PTH2R,LMAN1,FASN,CDK8,FNTA,FNTB,ARRB1,CENPF,DGKG,PSMB3,PSMB2,THBS3,NUMB,PGF,VEGFB,VEGFC,FLT3LG,RGS19,RGS3,RGS4,RGS7,TSC2,GSK3A,GSK3B,GNAQ,HTR6,ASCL1,DNM2,TNFSF10,RAB7A,RAB9A,FABP6,DUSP3,INSL3,BCAP31,CAV2,ALDH3A2,PSMD7,UBE2D1,CCL11,CCR5,STAT5B,RPS6KA3,ADCY7,RND2,HNRNPM,KPNA2,NCBP2,RAP1GDS1,JAK3,POLR2J,ARHGDIA,ARHGDIB,HNRNPF,GTF2A2,CHN2,PLK1,FOSB,LIMK1,MAPK12,POLR2K,PRKAG1,PRKAA2,PDE1A,GAS1,PSMD4,RRAD,NR1H2,VCP,LAMB2,FOXA1,SEC13,GFRA1,HDAC4,CTBP2,ARL4C,WNT3A,NRG3,RGS8,PROK1,ARPC4,PTEN,IL2,MYL6,RAC3,PSMA6,RAB4B,UBE2D3,UBE2M,ACTR3,COPS2,POLR2F,RAP1B,SST,PSME3,RHOA,RND3,HSPE1,TGFB2,GNG11,YWHAG,RRAS2,PPP1CA,PSMC1,PSMC5,YWHAE,ARF6,PSMC6,ACTA2,RHOB,H4C8,H4C3,H4C11,H4C16,H4C15,H4C14,H4C12,H4C6,H4C13,H4C9,H4C5,H4C4,RAP1A,UBE2D2,RBX1,GNB2,FKBP1A,RPS27A,TRA2B,AP2B1,GNAI1,PPP3R1,YWHAZ,DYNLL1,SKP1,GNG5,RACK1,ACTG1,YBX1,TPM4,UBE2L3,TUBA1B,TUBA4A,CSNK2A1,H3C12,H3C4,H3C8,H3C6,H3C11,GPC5,DLG4,PIP4K2B,CSNK1G2,CCT2,CX3CL1,JAG1,ADAM17,ELF3,CCL20,CCL7,CXCL6,DLK1,BASP1,GPSM2,PRLH,QRFP,SMAD3,RHOG,ARHGAP8,PRR5,SHC2,XIAP,FOXO4,CDK5,CLTC,MDM2,BEX3,PDE1B,TIAL1,IL5RA,FABP5,IL1RL1,OCRL,ROR1,ROR2,MEF2A,PRKCE,CENPE,NRG1,ID2,DSG1,MAP2K1,TEK,DST,TGFBR3,PPARD,PTH1R,RELA,EIF4G1,NOTCH2,HGFAC,PRKCQ,MST1R,YWHAH,SRY,DNM1,PTK2,PRKCZ,GRIN1,PRKCD,PTPN11,BTK,PSME1,RBPJ,MEF2C,EGR3,SOX4,C1QBP,CKAP4,TJP1,CXCL9,TFF3,KHDRBS1,BAX,BCL2L1,KLC1,SOS1,ARHGAP1,RGS1,TLE5,PPP3CA,GOLGA3,ADCY2,PDE4D,PPID,ADCY1,RBBP4,NCBP1,EP300,LAMTOR4,ST3GAL3,ST3GAL4,FOXO1,TWF1,CDC20,KIF5A,FSTL1,CNTN1,PTPRJ,PTPN13,DLG1,ABR,TIAM1,ARHGAP5,STK4,TRAF1,GPS1,USP4,DUSP4,PRKAA1,NR1H3,BAMBI,FADD,MAP2K5,MAPK7,STK3,STX5,PSMD2,NOG,GRM1,MAD2L1,GRB10,PTPRS,ITGB3BP,CTBP1,DYNC1I2,FKBP5,FZD5,GAB1,SMAD4,BIRC3,BIRC2,PICALM,SQSTM1,MTX1,NAB1,PNOC,PIN1,EIF4EBP1,RIPK1,HDAC1,CAMK2B,CAMK2G,CAMK2D,GRAP,MTMR1,CUL1,CUL3,ACVR2B,LAMC2,RUNX3,SPTAN1,TNFAIP1,DDX39B,BMPR2,PTK6,RAPGEF1,PDE7A,CBFB,PRKG1,CKAP5,COL9A3,DSG2,ARHGEF7,SCRIB,TFDP1,TFDP2,DYNC1H1,ADGRE1,CTTN,FLOT2,PTK2B,FZD2,GNA13,GRM2,PDE3A,GALNT3,GRB7,HES1,FGFBP1,ITPR2,IHH,RASA3,KANK1,PPP2R5D,LTBP1,LTBP2,CBX2,CASP8,MEF2D,GRM7,GRM3,GRM4,CHD4,DRAP1,GPNMB,PSMD6,SUZ12,KIF14,CDK5R1,NCF4,PDK1,PDK2,PEA15,PPP2R5A,PPP2R5B,PTGES3,STK38,RBBP5,E2F5,LRRC41,RPS6KA2,TMED2,RHEB,ANGPT1,RPS6KA1,SHB,SHH,TGIF1,NCOA2,TRADD,TRIP10,MED1,MAPRE1,DLG2,LTB4R,KISS1,NAB2,GPR68,TAB1,MAPK11,NCOA1,SMAD2,SMAD1,ITSN1,VAMP3,NEDD8,USF2,ATP6AP1,EZH2,SEPTIN7,NTRK3,LAMA4,PSMD5,PKN1,PKN2,MAPK14,CDC37,CAMK4,ACKR1,RBBP7,C3AR1,MAP3K11,NTRK2,MAPKAPK3,MAPK6,HIF1A,AMHR2,DUSP5,NDUFA5,DGKD,H2AC20,H2BC21,LAMA3,PTPRO,DUSP6,ATP6V1F,RSPO4,RGS21,RSPO1,ERCC6L,PLEKHG6,RGL3,ARL13B,CDON,ARHGAP29,KLHL12,ARHGAP15,SGO2,NMS,TOR1AIP1,LRRK2,UBXN11,THEM4,OTUD3,MPP7,ARTN,ACBD5,HES5,SH3PXD2A,CDC42BPA,ARHGEF16,DAB2IP,KHDRBS2,STEAP3,RNF43,ARHGAP17,OTUD7B,ESRP1,CAVIN1,CDC73,PMF1,KLC3,PKN3,NOTUM,ULK3,TRAT1,POTEE,OPN5,EPGN,RSPO2,CYP26C1,RANBP10,PIK3AP1,ARHGAP27,PREX2,TUBA1A,UTS2B,HECW1,RHOU,CENPQ,EEPD1,MOB1B,ARC,STRADA,TAS1R1,MYH14,CLASP1,ADM2,GOLGA7,ARHGAP22,APBB1IP,NET1,SPRED2,SPRED1,RBBP6,ARHGAP30,SH3RF1,FGD2,FILIP1,AMIGO2,EVC2,NOXA1,TAX1BP1,ARHGEF25,DTX1,GPSM1,MIB1,PRAG1,KLB,RHPN2,VRK3,TIAM2,FMNL3,MAPKAPK5,MFN1,WWC1,RHOT2,RHOT1,RDH10,TNS4,TAGAP,H2BC26,ARHGAP24,ABHD12,LTBP4,STAG2,SDR16C5,FGFRL1,SFRP1,ARHGEF39,MACO1,CAMKK1,CPSF7,ARFGAP2,SIRT6,NPW,ATP6V0D2,RASGEF1A,SCAI,POGLUT1,RDH13,KCTD6,KREMEN2,PIK3C3,ATP6V1C2,DOCK8,NUP37,PROKR2,IL17RD,DNER,NPB,GPR150,CCL4L2,KIF18A,VANGL1,FGFBP3,SHKBP1,PLPPR1,PIP4K2C,RDH11,RHPN1,DLG5,HCAR2,WHAMM,FRS2,BRK1,LEO1,SCFD1,KBTBD7,NRG4,RLN3,KCTD13,RAPGEF4,CPT1B,PSMF1,NCSTN,ELMO1,TSC1,CCL17,DOCK2,ARHGAP45,PTPRU,RND1,ESR2,ARPC1A,HDAC2,STAM,CREBBP,DLG3,PCSK5,KAT2A,KAT2B,CASP10,ARHGEF1,BAD,RIT1,ARHGEF2,KAT5,USP13,CUL5,STMN2,ATP2A3,WNT2B,UCN3,PMEPA1,PPP1R14A,PTH2,FERMT2,MIB2,AKT1S1,SH3KBP1,SKA1,OTULIN,CENPT,DOCK10,EFHD2,FAF2,OPTN,AP2M1,HDAC11,MSI2,ERLEC1,SPDL1,RNF31,CYFIP2,LINGO1,DYNLL2,AURKB,SFRP2,DDRGK1,NSL1,EPSTI1,LRIG1,ELMO2,KREMEN1,CCDC115,NEDD4L,DLC1,VPS35,HHIP,FNBP1,RANBP9,GPHA2,HBEGF,TCF12,PSMB7,NOTCH4,RNF2,RIT2,CCL13,MGLL,DOK1,MTR,SMAD5,CCL19,CCT7,MYD88,PRMT1,DUSP9,SH3GL1,SH3GL2,SH3GL3,B9D2,DHRS9,MAPKAP1,SOST,TUBA1C,ARHGAP9,RTKN,FUZ,COPS4,SOX7,MTA3,DHRS4,CHRDL1,MKNK1,ABHD6,MLST8,BOC,HINT2,LGR4,OSBPL11,TMEM59,RSPO3,HDAC8,DUSP16,FGFBP2,RBCK1,DOCK9,NUF2,RTN4R,NDEL1,TGIF2,PDGFD,DERL2,WNT10A,FGF23,MAF1,KLC2,SHARPIN,RACGAP1,WWP1,WNT5B,P2RY12,SPTBN4,CXCL16,TAOK3,CDC42EP4,KDM4C,CENPH,FZD8,POFUT1,TUBB1,DEF6,RNF41,ESRP2,GREM2,DOCK5,MOB1A,ZWILCH,AGO3,CAB39L,LIN7B,SMURF2,RRAGC,SPC25,LGR6,RXFP1,PROK2,CBX8,SMURF1,GPAM,PDE11A,FGF22,SH2D2A,PDE7B,ARFGAP3,FGF20,PLCB1,RTN4,CYLD,DDX4,PAK6,DLL4,CYP26B1,AAAS,CCL28,LATS2,CDC42SE2,HEBP1,LTBP3,RGS18,CTNNBIP1,KLC4,CENPM,RNF146,IRAK4,ARHGEF38,NDE1,SMPD3,TUBA8,SPHK1,ABI2,TMOD3,PSENEN,GGA3,WWOX,IGF2BP1,ITSN2,ARHGEF12,NCKIPSD,CD274,FLRT3,SENP1,CCDC88C,PAK5,ARHGAP20,EPS15L1,XCL2,GNG12,ASH2L,TNFRSF10D,HDAC6,VPS29,RPS6KB2,GABBR1,DKK4,DKK2,SEL1L,WNT16,ADD3,RGS17,ZRANB1,STAP2,ARMCX3,SWAP70,LAMTOR3,MKRN1,TBK1,TAC3,BAIAP2L1,ADGRE2,EVL,ATP6V1H,PLXNA1,SALL4,LEF1,GDF2,USP21,CDC42EP3,PRDM4,UTS2R,HDAC9,AGO2,VAV3,AGO1,PSME2,ZNRF3,FZD4,FZD10,APLN,NOTCH3,MYO6,ALK,SUFU,ATP1B4,SOX13,ARHGAP26,STUB1,PSMD13,NSFL1C,FZD1,TNRC6B,TRAK1,SHOC2,BAIAP2,SMC3,CAMK2A,SH2B3,JAG2,AKT3,RUVBL1,NUDC,ST3GAL6,NISCH,AMOTL2,LAMTOR2,AXIN2,LEMD3,MEMO1,IFT52,CAB39,TMED5,STRAP,STARD13,PRKAB1,KIF3A,TRRAP,KDM3A,PLXND1,USP15,CCL27,SAMM50,KCTD3,ANGPTL3,HEY1,UCHL5,INSL5,CDC42BPB,NOX1,MAGED1,WIF1,F11R,RFNG,TACC3,PTCH2,MAD1L1,DYNC1LI1,EPN1,IKBKG,LAMC3,NCOA3,DGKB,WASF2,DUSP10
soma.included	1.68163	1.48397e-15	111	5965	102	0.0170997	0.918919	REAC:R-HSA-6785807	REAC	Interleukin-4 and Interleukin-13 signaling	CCL22,SOCS3,BIRC5,SOCS1,FOXO3,JAK2,SOCS5,F13A1,TIMP1,FOS,MYC,TGFB1,POMC,TNF,IL1A,IL1B,IGHE,IGHG1,IGHG4,FN1,MMP1,ANXA1,TP53,ITGB2,IL4,IL6,ICAM1,ITGB1,FCER2,HSP90AA1,MMP2,MMP3,VIM,IL6R,FGF2,HMOX1,ALOX5,SAA1,CXCL8,BCL2,HSPA8,ITGAM,PIM1,CCL2,OSM,HGF,HSP90B1,MMP9,POU2F1,LIF,VEGFA,MUC1,CD36,LBP,VCAM1,TNFRSF1B,ITGAX,IL10,JAK1,CCND1,IL4R,PIK3R1,IL12A,IL12B,TYK2,AKT1,IL2RG,IL13,NOS2,PTGS2,OPRM1,ZEB1,CDKN1A,STAT3,BCL6,STAT1,STAT6,FASLG,SOX2,CEBPD,RORC,CCL11,JAK3,IL13RA1,LCN2,BCL2L1,MCL1,FOXO1,IL18,IL13RA2,IRF4,TWIST1,BATF,IL17A,FSCN1,HIF1A,IL23R,RHOU,IL17F,NDN,NANOG,IL23A
soma.included	1.17709	1.75551e-15	1537	4605	982	0.213246	0.638907	KEGG:01100	KEGG	Metabolic pathways	HYKK,CRPPA,PEDS1,CARNS1,ASPDH,PGP,URAD,AGPS,TK2,SULT2B1,PIK3CD,PDHX,PDE2A,PIK3C2A,PLOD2,NME4,FBP2,ACACB,PDXK,PLPP3,COX7A2L,GAPDHS,ENPP3,PTGES,KMT2D,IMPA2,ACOT8,HSD17B6,OPLAH,SYNJ2,DEGS1,GSTA4,KMO,SPTLC1,SPTLC2,ALOX15B,PMM2,INPP4B,BCAT2,P4HA2,GYG2,PLA2G10,PHGDH,NDUFS4,PAPSS1,PRODH,B4GALT5,SYNJ1,B4GAT1,CHST10,CA12,NDUFA2,GSTZ1,LIAS,LANCL1,B3GALT2,AHCYL1,PDE6D,AKR1B10,PIP5K1C,MAN1A2,ACSL4,ADCY9,B4GALT3,GMDS,PLOD3,UGDH,HPGDS,PFKFB2,B4GALT2,FKTN,AOC2,XYLB,GGCT,ENTPD6,ENTPD3,ENTPD5,NDUFS6,CS,RDH16,GCAT,GPX5,CBR3,IDH1,ALDH1L1,DHRS3,BBOX1,PDE5A,PDE9A,B3GAT3,ALDH1A2,GFPT2,GLCE,GLS,UPP2,NDUFB6,NDUFB4,NDUFA7,PGLS,PGM3,LARGE1,H6PD,VNN2,NADK,ETHE1,GGPS1,MLYCD,BPNT1,FADS2,TXNDC12,FTCD,NDUFB10,ADH1B,ADH1C,LDHA,ALDH1A1,GLUD1,DHFR,GSR,OTC,PNP,HPRT1,GOT2,PGK1,AK1,ADA,CA1,CA2,ASS1,HMGCR,CAT,PLA2G1B,GBA1,ALDOA,OAT,TK1,GAPDH,ASL,AMY1A,AMY2A,CYP1A1,TYMS,RPN1,RPN2,ALDOB,ARG1,ALDH2,CYP17A1,CYP11A1,PCCB,CYP1A2,CYP2E1,ALPL,ALPP,UROD,GLA,ATP5F1B,CKM,ENO1,PYGL,GPI,HEXA,LIPF,LDHB,TPO,GPX1,PGK2,ACYP1,ADH1A,CA3,HEXB,BPGM,APRT,EPRS1,LDHC,FH,GUSB,PFKM,ASNS,GSTA1,ADH4,HMBS,CYP3A4,CYP21A2,STS,ENO2,ACAA1,GSTA2,GSTP1,QDPR,FBP1,GSTM1,HMOX1,DLD,COX6C,LCT,ALOX5,ALPI,LTA4H,ALDOC,ACSM4,PLA2G4B,UGT2A1,COX8A,GAA,DLAT,COX5B,CYP2C8,ALPG,UROS,ESD,PNMT,ACP2,LIPC,UMPS,PDHB,DBT,PYGB,ACADM,G6PD,PC,CYP2A6,CYP19A1,MTHFD1,CYP2C9,ADH5,PRPS2,ODC1,IMPDH2,CKB,BCKDHA,P4HA1,ACP5,ALAD,ENO3,MTHFD2,HSD17B1,MIF,FDPS,AKR1A1,PLA2G2A,PKM,ACYP2,TYR,IDO1,DAO,UQCRB,GLUL,AKR1B1,ANPEP,PGAM2,ARSA,B4GALT1,NME1,CYP11B1,NQO1,GNS,ARSB,ST6GAL1,NPR1,PFKFB1,CBR1,ACADS,PNLIP,GLB1,ABO,UGT2B7,PLCG2,FAH,GOT1,SMPD1,AKR1C4,CKMT2,NDUFB7,TYRP1,TAT,TPH1,CTPS1,ALOX12,GPX2,NAT1,PGAM1,ATP5PF,PLCG1,UGT1A6,HK1,NDUFV2,FUT1,SRM,AOC1,CEL,AMY2B,TYMP,SDS,COX5A,DDC,CYP2B6,CYP3A5,IMPDH1,CYP2A7,FUT3,GSTM3,ATP6V1B2,ATP6V1C1,ACO1,AGXT,NT5E,SAT1,SDHB,COMT,MMUT,FUT4,GART,PAICS,SCP2,UGT1A1,GPX3,NME2,ENPP1,ALAS2,CYP7A1,CA4,FECH,PTGS1,CA6,GLDC,GCSH,AHCY,ITPKA,DGKA,DTYMK,RRM1,GPT,COX7A1,ATP5PB,TBXAS1,ACP1,ACAT1,GUCY2C,MPST,ATP5F1A,HSD3B2,IVD,MGAT1,AK4,ATP6V0C,DCK,PDE4A,GSTM2,ACADL,ADH6,LAP3,HSD11B1,CD38,IMPA1,TKT,NOS3,PDHA2,PRDX6,BLVRB,ECHS1,CMPK1,HMOX2,ADSS2,ADSL,PKLR,GCH1,ALDH1B1,ALDH3A1,MAT2A,CPS1,RRM2,FMO4,FMO3,UQCRC1,HIBADH,ATIC,INPP5B,GK,CDA,DCTD,PYCR1,HPD,CTH,CYP2C18,CYP2C19,DUT,GUCY1A2,MAN1A1,GALNS,SHMT1,SHMT2,EPHX2,MPI,CA5A,CA8,NOS2,SPR,PTGS2,IDUA,UGT1A3,CBS,GCK,PCK1,AGL,CHKA,PDE6B,HMGCL,GGT5,UGT2B10,ATP5F1C,CPOX,PGM1,DLST,GMPR,GPX4,HSD17B2,FDFT1,TALDO1,SPAM1,DDOST,PLA2G5,DCT,NNMT,ADH7,MDH1,MDH2,AKR1C3,PIK3CA,HAL,PAFAH1B1,CA7,BTD,ALDH3B1,NAMPT,ASPA,ACADSB,GSTM5,GNPDA1,HAAO,GYG1,PLA2G4A,ALDH1A3,QARS1,XDH,ATP5PO,ME1,PIP4K2A,LSS,GCLC,GCLM,GSS,AMT,IDH2,PIK3CG,TDO2,ALDH9A1,RPIA,FMO5,FASN,ALDH7A1,GLUD2,PCYT1A,DGKG,ACADVL,FHIT,SULT1E1,NT5C2,SEPHS1,MTHFS,GMPS,ENTPD1,KHK,HNMT,IDH3A,GATM,NUDT2,PPT1,ATP4B,PLCD1,IDH3G,GALK1,RENBP,ALDH3A2,ALDH5A1,HSD17B4,SUOX,SGSH,ADCY7,TKTL1,AKR1D1,PGD,SMS,HK2,HK3,NDST1,AKR1C2,BLVRA,ACLY,MVD,HCCS,PLAAT3,PNLIPRP1,PNLIPRP2,PDE1A,NAGLU,GALC,AK2,UGT2B15,HMGCS2,ALDH18A1,ADK,OXCT1,ATP5MF,NDUFV3,MARS1,ATP5F1E,HSD17B7,TPI1,PTEN,PRPS1,PCBD1,PAFAH1B2,PSPH,PIP4K2B,GSTO1,ARG2,GPLD1,CYCS,MAT1A,SORD,B4GALNT1,PDE1B,GALK2,AMPD2,HMGCS1,PFKP,OCRL,GUCY1A1,DHODH,GUCY1B1,COX6A2,ALDH6A1,BDH1,GCNT1,PLOD1,GUCY2D,GSTM4,ACY1,PTS,MVK,GBE1,FOLH1,GLO1,AKR1C1,KDSR,GFPT1,PDE4B,CYP24A1,ADCY2,PDE4D,ADCY1,ACSM1,MGAT3,MGAT5,MGAT2,GALNT2,GALNT1,BST1,FUT2,FUT5,FUT7,ST3GAL1,ST3GAL3,ST3GAL4,HYAL1,PRDM2,COASY,PLA2G7,MTAP,SELENBP1,CHIT1,NME3,ASAH1,ITPK1,MTMR1,GFUS,MOGS,ENPP2,AUH,IDI1,PDE7A,PDE6H,DPYS,GALE,PDE3A,GALNT3,PIGH,INPP5A,LPIN1,GNMT,ACOX1,PAFAH1B3,EBP,PMVK,PTGES3,QPRT,RGN,NSDHL,ATP6AP1,EZH2,UAP1,EXT1,RPE65,PTGIS,NDUFA5,KYNU,UGCG,DGKD,TST,GSTA3,GUK1,HAGH,CA9,ME3,PCK2,UPP1,HADH,ST3GAL2,CYP51A1,UGP2,AOC3,ATP6V1F,PFKFB3,PFKFB4,CDO1,HYAL4,HKDC1,UAP1L1,ADPRM,TKFC,PIGY,MOGAT2,NADK2,PLCH1,SETMAR,COQ5,EARS2,PLA2G2C,HYI,AK9,LPCAT4,ACSM2B,NADSYN1,HIBCH,FAHD1,ENPP6,ENPP7,CYP26C1,CYP2R1,COX6B2,KYAT3,CERS6,IDO2,CHST9,ASRGL1,LPCAT2,RRM2B,GSTA5,DGLUCY,COX8C,P4HA3,DCXR,GALNT10,ACOT1,AACS,HOGA1,DHFR2,XYLT1,KMT5C,GALNT13,PHYKPL,PLD3,LACC1,MCAT,GLYCTK,SIRT2,GALNT12,COLGALT2,KMT2E,RDH10,GCNT2,PGAM4,ADSS1,NAGS,CA13,PLCD3,SDR16C5,GALNT16,GALNT4,CARNMT1,CBR4,CERS5,AADAT,CSGALNACT2,SIRT6,ATP6V0D2,NAT8L,GDPD1,ACOT4,POMGNT2,SMYD1,COLGALT1,RDH13,HSD17B11,UXS1,MTMR14,GALNT11,ST6GALNAC3,PIK3C3,ATP6V1C2,KMT2C,LPCAT1,GOT1L1,CYP2W1,NANP,PRXL2B,PIGX,ETNPPL,PIP4K2C,RDH11,NT5C,PHOSPHO2,PI4K2B,PHOSPHO1,GPT2,ACER1,GNPDA2,ACMSD,PANK1,DOT1L,CHAC2,CANT1,ACOT12,POMGNT1,ST8SIA1,HSD17B8,LPIN2,FIG4,INPP5D,PMM1,EXTL1,GCDH,EXT2,BHMT,HGD,RFK,PIGT,NT5C3B,PNPLA2,RPE,PYCR2,PPCDC,NUDT16,CMBL,ITPKC,SIRT1,MTMR8,GNPNAT1,L3HYPDH,MOCOS,C1GALT1C1,MMAB,SAT2,GALNT14,PGM2,CERS2,SDSL,PDXP,APIP,AHCYL2,SCLY,GMPPA,ST6GAL2,COX4I2,CNDP1,CNDP2,EHMT2,B3GALT6,AK8,RDH12,DGAT2,INPP4A,MCEE,IL4I1,GPX7,CYP2S1,ADO,GAD1,ACOX2,PAFAH2,DDO,NEU1,SEPHS2,MGLL,MTR,HSD17B10,MGST2,ACO2,COQ7,GAL3ST1,DHRS9,NUDT12,PLCD4,ADPGK,NTPCR,AGMAT,ALG1,INPP5K,PI4K2A,DHRS4,THTPA,CHAC1,MRI1,ADI1,MECR,ST6GALNAC5,NUDT9,ACAT2,PLA2G12B,NPL,NT5C1A,IDI2,ITPA,FUT8,SETD2,LDHAL6B,PANK2,PLA2G12A,CHIA,NMNAT2,UCK2,B3GNT4,SRR,PCBD2,NT5C3A,XYLT2,GBA3,BHMT2,TRIT1,TPK1,RBKS,ST6GALNAC4,ALG2,POMK,ACSS3,DCTPP1,PTGES2,IPPK,MTHFD2L,PANK3,FKRP,UCK1,CERS4,PPCS,NMNAT1,UGT1A10,UGT1A8,BCO1,PRDM16,ETNK1,GPAM,GALNT9,PDE11A,SEPSECS,PDE7B,NT5M,A4GALT,ISYNA1,NMRK2,PLCB1,TIGAR,KMT5A,NIT2,GPHN,ACSS2,MAN1C1,NANS,ASH1L,CYP26B1,ASAH2,SPHK2,SIRT7,SMYD2,AASDHPPT,INPP5E,NDUFA4L2,C1GALT1,ST6GALNAC1,PNPLA3,SIRT3,ECHDC1,ACSS1,AGPAT5,OLAH,ETNK2,PNPO,OXSM,NMRK1,PLAAT2,NDUFB11,BPNT2,SIRT5,SMPD3,B3GNT2,SPHK1,PLA2G3,ADA2,PLA2G2E,MAT2B,PIPOX,GCNT4,SUCLA2,GMPR2,B3GAT1,DPM3,PEMT,MGAT4C,EXTL2,GRHPR,UPB1,B4GALT7,B4GALT6,KL,MIOX,AMACR,ATP6V1H,GLS2,ST6GALNAC2,NAGK,HAO1,NUDT5,MAN1B1,ACAD8,OGDHL,CA14,MGAT4A,PLA2G2D,ST3GAL5,MINPP1,PLA2G4C,MGAT4B,MTMR7,MTMR6,GNE,FUT9,LIPT1,HPSE,CHKB,ST3GAL6,RXYLT1,B3GALT5,CA5B,INPP5F,PIKFYVE,GSTK1,CRYL1,GDA,COQ6,NEU2,NME7,PCYT1B,ENTPD2,GMPPB,LIPG,B3GALT1,PSAT1,CEPT1,DNMT3A,AK5,DGKB,ENPP4
seer.included	1.80292	2.10741e-15	105	5305	92	0.0173421	0.87619	REAC:R-HSA-1236975	REAC	Antigen processing-Cross presentation	PSME2,PSMC6,TAPBP,CTSV,PSMB9,HLA-C,SEC61A1,FGG,PSMC2,FGB,CALR,SNAP23,PSMD11,PSMD12,PSMD14,PSMA7,IKBKB,CHUK,PSMD3,TLR2,SEC22B,PSMD10,HLA-B,FGA,HLA-A,CYBB,S100A8,S100A9,ITGAV,CTSL,CD14,HMGB1,FCGR1A,CYBA,HLA-E,NCF1,CD36,HLA-G,PSMC3,ITGB5,NCF2,PSMB1,MRC1,S100A1,CTSS,PSMA1,PSMA3,PSMA4,PSMB8,PSMA5,PSMB4,PSMB6,PSMB5,PDIA3,HLA-F,PSMB10,PSMC4,PSMD8,PSMB3,PSMB2,PSMD7,PSMD4,SEC61G,SEC61B,PSMA6,PSME3,B2M,PSMC1,PSMC5,RPS27A,TAP1,TAP2,BTK,PSME1,STX4,PSMD2,PSME4,PSMD6,NCF4,VAMP3,PSMD5,PSMF1,PSMB7,PSMD1,MYD88,VAMP8,MRC2,LNPEP,CD207,PSMD13,IKBKG,LY96
seer.included	1.31048	2.18956e-15	716	5305	456	0.0859566	0.636872	REAC:R-HSA-9716542	REAC	Signaling by Rho GTPases, Miro GTPases and RHOBTB3	CLTC,TPM3,WDR6,DOCK1,GPS1,MYO6,ABI1,SPTAN1,RALGAPA1,TPM4,CHN2,ARHGEF7,DLG4,TJP2,MRTFA,ALDH3A2,ARHGEF2,PAFAH1B1,ABI2,SCFD1,YKT6,ACTN1,HGS,DST,ALS2,ARL13B,DBT,TUBA8,VCP,ACTG1,DOCK9,CLASP2,ARHGAP32,KALRN,ARHGAP21,PLEKHG3,KIDINS220,MYLK,GOLGA3,BLTP3B,ARHGAP10,TUBAL3,DOCK11,SRRM1,RAC2,CENPM,CAPZB,MYO9A,CTNNB1,WDR91,FARP1,CDC42SE2,PLXND1,PTK2,ITGB1,LIMK1,PDPK1,PPP2R5D,ARHGAP27,CPSF7,TUBA1C,FGD4,MTMR1,MYL6,SOS1,PFN2,ABR,TOR1AIP1,FMNL1,ARHGEF1,MYO9B,TUBB4A,SHKBP1,KIF2A,SNAP23,WWP2,WASL,PIK3R2,DYNC1I1,NDC80,TAX1BP3,PLD2,PPP1R12A,XPO1,ARHGEF10,MCF2L,ARPC1B,ARPC2,ARPC3,PGRMC2,ARPC5,PLXNB1,ARHGAP6,DYNC1LI2,ZW10,TXNL1,WIPF1,NCK2,BUB3,PCDH7,TRAK2,KDM1A,DIAPH1,PLIN3,DIAPH2,OPHN1,SRGAP2,ROCK2,NIPSNAP2,NDUFS3,STAM2,FLOT1,TRIO,CPD,PDE5A,STK10,FARP2,MFN2,LETM1,STBD1,VAPB,PAK4,ABL1,TFRC,CYBB,H2AC8,S100A8,PRKCB,LCK,S100A9,PFN1,HSP90AA1,HNRNPC,RHOC,HSP90AB1,VIM,BCR,CKB,CDH1,SRC,CYBA,NCF1,JUP,VAV1,DSP,NCK1,RHOQ,PRKCA,GJA1,NCF2,LMNB1,FLNA,CFL1,MYL9,STOM,YWHAQ,MAPK3,PIK3R1,ABCD3,MAPK1,EPHA2,PPP2R1A,PPP2R1B,HMOX2,CLIP1,YWHAB,SFN,STIP1,KIF5B,SHMT2,CTNNA1,NF2,MYH9,MYH10,MYH11,PPP1CC,RBMX,CCT6A,CSK,TMPO,ARHGAP25,PIK3CA,RPS27,WAS,MCAM,ZAP70,RANGAP1,IQGAP1,LMAN1,CENPF,RANBP2,EMD,KNTC1,RAB7A,RAB9A,BCAP31,RAP1GDS1,ARHGDIA,ARHGDIB,VAV2,NCKAP1L,SEC13,NUP107,H2BC5,ARPC4,RAC3,ACTR3,ACTR2,COPS2,RHOA,HSPE1,YWHAG,RRAS2,PPP1CB,YWHAE,PPP2CB,RHOB,H4C8,H4C3,H4C11,H4C16,H4C15,H4C14,H4C12,H4C6,H4C13,H4C9,H4C5,H4C4,TRA2B,YWHAZ,DYNLL1,PPP2CA,TUBA4A,TUBB4B,CCT2,BASP1,RHOG,ARHGAP4,SPTBN1,OCRL,CENPE,DSG1,AKAP12,CAV1,YWHAH,PRKCD,BTK,C1QBP,CKAP4,KLC1,SOS2,ARHGAP1,NUP160,ARHGEF5,TWF1,AKAP13,PTPN13,ARHGAP5,PAK1,PAK2,STX5,PPP2R5C,PLD1,DYNC1I2,ROCK1,PICALM,MTX1,PIN1,IQGAP2,CUL3,TNFAIP1,DDX39B,TUBB2A,CKAP5,DSG2,SCRIB,GIT2,DYNC1H1,CTTN,FLOT2,PTK2B,GNA13,GRB7,LBR,ARHGEF6,NCF4,PPP2R5A,PPP2R5B,STK38,RALBP1,TRIP10,MAPRE1,SLC1A5,ITSN1,VAMP3,ATP6AP1,PKN1,PKN2,PPP2R5E,MAPK14,CDC37,DBN1,NDUFA5,ARHGAP31,ERCC6L,CCDC88A,SOWAHC,ARHGAP15,WDR81,FGD3,ELMO2,FNBP1L,FAM83B,MPP7,SH3PXD2A,OBSCN,CDC42BPA,RNF20,ARHGEF10L,STEAP3,FAM91A1,ARHGAP17,LAMTOR1,CAVIN1,KLC3,DNMBP,ARHGEF18,H2AZ2,CYFIP1,TAOK1,MYH14,CLASP1,SRGAP1,RBBP6,ARHGAP30,FILIP1,AMIGO2,KTN1,ANKLE2,VRK2,CPNE8,FMNL3,MFN1,TEX2,ARHGAP12,RHOT2,RHOT1,DOCK4,H2BC26,ARHGAP18,MACO1,ARFGAP2,SCAI,TMEM87A,PIK3C3,DOCK8,NUP43,KNL1,MOSPD2,VANGL1,PREX1,DLG5,WIPF2,NUP133,BRK1,DEPDC1B,AHCTF1,ARAP2,WASF1,DOCK2,ARHGAP45,ARPC1A,STAM,DVL3,USP9X,H2AC6,PPP1R14A,FERMT2,DOCK10,EFHD2,FAF2,MSI2,CYFIP2,DYNLL2,DOCK6,DDRGK1,EPSTI1,DOCK7,CCDC115,ARAP1,DLC1,ERBIN,FNBP1,SPEN,PIK3R4,CCT7,ARHGAP9,ESYT1,COPS4,TUBB6,NUP85,HINT2,OSBPL11,TMEM59,UACA,WDR11,NDEL1,SLK,TAOK3,TUBB1,DEF6,DOCK5,TUBA4B,RHOF,GOPC,ARFGAP3,RAB9B,DDX4,ARHGEF3,AAAS,ARHGAP35,KLC4,GFOD1,NDE1,TMOD3,ITSN2,ARHGEF12,NCKIPSD,EMC3,GMIP,ARHGAP23,RCC2,FAM135A,ANKFY1,ADD3,ARMCX3,SWAP70,EVL,RASAL2,VAV3,ARHGAP26,NSFL1C,WASF3,BAIAP2,NUDC,NCKAP1,GIT1,SH3BP1,STARD13,DAAM1,SAMM50,CDC42BPB,NOX1,DYNC1LI1,WASF2
seer.included	1.45415	2.50933e-15	363	3986	248	0.0622178	0.683196	KEGG:05014	KEGG	Amyotrophic lateral sclerosis	DNAH8,NDUFA10,PSMC6,C9orf72,GPX1,NDUFA6,COX7B,DNAH10,FIG4,HNRNPA3,HNRNPA1,BCL2L1,TBK1,ALS2,SIGMAR1,TUBA8,VCP,DNAH5,DCTN1,ACTG1,SPG11,DNAH3,TUBAL3,SRSF7,PSMC2,PPP3R1,NDUFV2,ATP5MC1,NDUFB5,ALYREF,RAE1,TUBA1C,PFN2,COX7A2,FUS,CCS,TUBB4A,NDUFS8,PSMD11,PSMD12,DCTN6,NDUFA4,PSMD14,SDHD,COX7A2L,NDUFAB1,APAF1,PSMA7,UQCRQ,UQCR11,NDUFA1,MAPK13,NDUFS4,PSMD3,NDUFB3,NDUFC1,NDUFA2,NDUFS5,NDUFS7,NDUFS2,NDUFS6,NDUFB1,ERN1,NDUFS3,NUP155,DCTN3,ATP5PD,NDUFB6,NDUFA3,NDUFB4,NDUFA7,VAPB,NDUFC2,NDUFB10,TOMM40,SOD1,ANG,CAT,EIF2S1,ATP5F1B,TUBB,PFN1,UQCRH,CYC1,COX6C,COX5B,HSPA5,COX6A1,TPR,COX4I1,COX6B1,UQCRB,COX7C,PPP3CB,NDUFB7,PSMC3,ATP5PF,ANXA7,RAB5A,PSMB1,COX5A,VDAC1,SDHB,HNRNPA2B1,UQCRC2,ATP5PB,ATP5F1A,PSMA1,PSMA3,PSMA4,PSMA5,PSMB4,PSMB6,PSMB5,NDUFS1,CASP1,NOS1,ATP5F1D,SDHA,UQCRC1,KIF5B,NUP214,ATP5F1C,NUP62,PRPH,ACTR1B,MTOR,CASP3,PSMC4,MAP2K3,UQCRFS1,ATP5PO,PPP3CC,PSMD8,PSMB3,PSMB2,NUP153,RANBP2,NDUFV1,ANXA11,PSMD7,NDUFA8,MAP2K6,NUP98,MAPK12,PSMD4,CASP9,SEC13,BID,NDUFV3,ATP5F1E,NUP107,PFN3,PSMA6,RAB8A,ACTR1A,PSMC1,PSMC5,RAB1A,TUBA4A,TUBB4B,SRSF3,CYCS,BAX,KLC1,PPP3CA,NCBP1,DNAH14,NUP160,TRAF2,TARDBP,PSMD2,SQSTM1,DCTN2,TUBB2A,BECN1,ITPR3,PSMD6,ADRM1,MAPK14,NDUFA5,NDUFA9,ATG2A,WIPI1,NUP188,KLC3,ATG14,NUP54,NDUFA11,NUP93,MCU,PIK3C3,NUP43,NUP35,RB1CC1,NUP210,SMCR8,NUP133,ATXN2L,NUP205,TANK,BAD,TOMM40L,ATG2B,OPTN,RAB39B,DNAH11,SEH1L,NRBF2,GPX7,PSMB7,PSMD1,NUP88,PIK3R4,SDHC,MAP3K5,ATXN2,ATG101,DCTN5,TUBB6,DERL1,NUP58,NUP85,DNAH6,MAP1LC3A,TUBB1,WDR41,UBQLN4,KLC4,NDUFB11,ACTR10,EIF2AK3,NDUFA13,DNAH2,DNAH1,HDAC6,NXF1,UQCR10,DNAH17,UBQLN2,NDUFA12,DCTN4,NUP50,UBQLN1,PSMD13,CHMP2B,WIPI2,NDUFB9
seer.included	1.77962	2.85393e-15	111	5305	96	0.0180961	0.864865	REAC:R-HSA-166658	REAC	Complement cascade	CFH,IGKV2-28,IGKV2D-30,IGKV3D-20,PROS1,CFI,CR1,C4B,MASP1,FCN1,FCN3,F2,CFD,CFB,C3,C5,IGKV1-33,IGKV1-17,IGKV1D-16,IGKV1-5,IGKV3-20,IGLV1-47,IGLV1-51,IGLV1-40,IGLV2-14,IGLV2-23,IGLV2-11,IGLV3-19,IGLV3-1,IGLV3-25,IGLV3-27,IGLV6-57,IGHV1-69,IGHV1-46,IGHV3-11,IGHV3-48,IGHV3-23,IGHV3-13,IGHV3-53,IGHV3-30,IGHV3-33,IGHV3-7,IGHV2-70,IGHV2-5,IGHV4-39,IGHV4-59,IGHG1,IGHG2,IGHG4,CRP,C1QA,C1QC,C9,C4BPA,VTN,IGLV7-43,IGKV1-16,IGKV1D-39,SERPING1,IGKV2-30,IGKV4-1,IGKV5-2,IGHV4-34,C2,C8A,C8G,CD55,ELANE,C1S,C4A,C7,CLU,MBL2,C6,CPN1,CD19,CD46,C4BPB,C5AR1,CPN2,IGHV1-2,CFP,GZMM,CD81,IGLV3-21,CFHR3,CFHR1,FCN2,C3AR1,CR2,CFHR4,CPB2,COLEC11,CFHR5,COLEC10,CFHR2
seer.included	1.7953	3.07678e-15	115	3986	97	0.0243352	0.843478	KEGG:01200	KEGG	Carbon metabolism	IDH3B,ME2,PHGDH,ENO1,GPI,DLAT,PKM,ACO2,PGP,PRPS1,PCCB,FBP2,SDHD,ACOX3,CS,IDH1,PGLS,H6PD,GLUD1,GOT2,PGK1,CAT,ALDOA,GAPDH,ALDOB,PCCA,PGK2,FH,PFKM,PDHA1,ENO2,FBP1,DLD,ALDOC,ESD,PDHB,G6PD,ADH5,PRPS2,ENO3,ACADS,GOT1,PFKL,PGAM1,HK1,ACO1,AGXT,SDHB,MMUT,GLDC,GCSH,GPT,ACAT1,TKT,ECHS1,PKLR,SDHA,CPS1,SHMT1,SHMT2,DLST,TALDO1,MDH1,MDH2,ME1,AMT,IDH2,RPIA,IDH3A,IDH3G,PGD,HK2,HK3,SUCLG1,TPI1,PFKP,OGDH,ALDH6A1,ACOX1,RGN,ME3,TKFC,HIBCH,RPE,SDSL,SUCLG2,MCEE,SDHC,ADPGK,ACAT2,TKTL2,ACSS2,ACSS1,SUCLA2,HAO1,OGDHL,PSAT1
seer.included	1.3121	3.18461e-15	701	5305	447	0.0842601	0.63766	REAC:R-HSA-194315	REAC	Signaling by Rho GTPases	CLTC,TPM3,WDR6,DOCK1,GPS1,MYO6,ABI1,SPTAN1,RALGAPA1,TPM4,CHN2,ARHGEF7,DLG4,TJP2,MRTFA,ALDH3A2,ARHGEF2,PAFAH1B1,ABI2,SCFD1,YKT6,ACTN1,HGS,DST,ALS2,ARL13B,DBT,TUBA8,VCP,ACTG1,DOCK9,CLASP2,ARHGAP32,KALRN,ARHGAP21,PLEKHG3,KIDINS220,MYLK,GOLGA3,BLTP3B,ARHGAP10,TUBAL3,DOCK11,SRRM1,RAC2,CENPM,CAPZB,MYO9A,CTNNB1,WDR91,FARP1,CDC42SE2,PLXND1,PTK2,ITGB1,LIMK1,PDPK1,PPP2R5D,ARHGAP27,CPSF7,TUBA1C,FGD4,MTMR1,MYL6,SOS1,PFN2,ABR,TOR1AIP1,FMNL1,ARHGEF1,MYO9B,TUBB4A,SHKBP1,KIF2A,SNAP23,WWP2,WASL,PIK3R2,DYNC1I1,NDC80,TAX1BP3,PLD2,PPP1R12A,XPO1,ARHGEF10,MCF2L,ARPC1B,ARPC2,ARPC3,PGRMC2,ARPC5,PLXNB1,ARHGAP6,DYNC1LI2,ZW10,TXNL1,WIPF1,NCK2,BUB3,PCDH7,KDM1A,DIAPH1,DIAPH2,OPHN1,SRGAP2,ROCK2,NIPSNAP2,NDUFS3,STAM2,FLOT1,TRIO,CPD,PDE5A,STK10,FARP2,LETM1,STBD1,VAPB,PAK4,ABL1,TFRC,CYBB,H2AC8,S100A8,PRKCB,LCK,S100A9,PFN1,HSP90AA1,HNRNPC,RHOC,HSP90AB1,VIM,BCR,CKB,CDH1,SRC,CYBA,NCF1,JUP,VAV1,DSP,NCK1,RHOQ,PRKCA,GJA1,NCF2,LMNB1,FLNA,CFL1,MYL9,STOM,YWHAQ,MAPK3,PIK3R1,ABCD3,MAPK1,EPHA2,PPP2R1A,PPP2R1B,HMOX2,CLIP1,YWHAB,SFN,STIP1,KIF5B,SHMT2,CTNNA1,NF2,MYH9,MYH10,MYH11,PPP1CC,RBMX,CCT6A,CSK,TMPO,ARHGAP25,PIK3CA,RPS27,WAS,MCAM,ZAP70,RANGAP1,IQGAP1,LMAN1,CENPF,RANBP2,EMD,KNTC1,RAB7A,BCAP31,ARHGDIA,ARHGDIB,VAV2,NCKAP1L,SEC13,NUP107,H2BC5,ARPC4,RAC3,ACTR3,ACTR2,COPS2,RHOA,HSPE1,YWHAG,RRAS2,PPP1CB,YWHAE,PPP2CB,RHOB,H4C8,H4C3,H4C11,H4C16,H4C15,H4C14,H4C12,H4C6,H4C13,H4C9,H4C5,H4C4,TRA2B,YWHAZ,DYNLL1,PPP2CA,TUBA4A,TUBB4B,CCT2,BASP1,RHOG,ARHGAP4,SPTBN1,OCRL,CENPE,DSG1,AKAP12,CAV1,YWHAH,PRKCD,BTK,C1QBP,CKAP4,KLC1,SOS2,ARHGAP1,NUP160,ARHGEF5,TWF1,AKAP13,PTPN13,ARHGAP5,PAK1,PAK2,STX5,PPP2R5C,PLD1,DYNC1I2,ROCK1,PICALM,MTX1,PIN1,IQGAP2,CUL3,TNFAIP1,DDX39B,TUBB2A,CKAP5,DSG2,SCRIB,GIT2,DYNC1H1,CTTN,FLOT2,PTK2B,GNA13,GRB7,LBR,ARHGEF6,NCF4,PPP2R5A,PPP2R5B,STK38,RALBP1,TRIP10,MAPRE1,SLC1A5,ITSN1,VAMP3,ATP6AP1,PKN1,PKN2,PPP2R5E,MAPK14,CDC37,DBN1,NDUFA5,ARHGAP31,ERCC6L,CCDC88A,SOWAHC,ARHGAP15,WDR81,FGD3,ELMO2,FNBP1L,FAM83B,MPP7,SH3PXD2A,OBSCN,CDC42BPA,RNF20,ARHGEF10L,STEAP3,FAM91A1,ARHGAP17,LAMTOR1,CAVIN1,KLC3,DNMBP,ARHGEF18,H2AZ2,CYFIP1,TAOK1,MYH14,CLASP1,SRGAP1,RBBP6,ARHGAP30,FILIP1,AMIGO2,KTN1,ANKLE2,VRK2,CPNE8,FMNL3,TEX2,ARHGAP12,DOCK4,H2BC26,ARHGAP18,MACO1,ARFGAP2,SCAI,TMEM87A,PIK3C3,DOCK8,NUP43,KNL1,MOSPD2,VANGL1,PREX1,DLG5,WIPF2,NUP133,BRK1,DEPDC1B,AHCTF1,ARAP2,WASF1,DOCK2,ARHGAP45,ARPC1A,STAM,DVL3,USP9X,H2AC6,PPP1R14A,FERMT2,DOCK10,EFHD2,FAF2,MSI2,CYFIP2,DYNLL2,DOCK6,DDRGK1,EPSTI1,DOCK7,CCDC115,ARAP1,DLC1,ERBIN,FNBP1,SPEN,PIK3R4,CCT7,ARHGAP9,ESYT1,COPS4,TUBB6,NUP85,HINT2,OSBPL11,TMEM59,UACA,WDR11,NDEL1,SLK,TAOK3,TUBB1,DEF6,DOCK5,TUBA4B,RHOF,GOPC,ARFGAP3,DDX4,ARHGEF3,AAAS,ARHGAP35,KLC4,GFOD1,NDE1,TMOD3,ITSN2,ARHGEF12,NCKIPSD,EMC3,GMIP,ARHGAP23,RCC2,FAM135A,ANKFY1,ADD3,ARMCX3,SWAP70,EVL,RASAL2,VAV3,ARHGAP26,NSFL1C,WASF3,BAIAP2,NUDC,NCKAP1,GIT1,SH3BP1,STARD13,DAAM1,SAMM50,CDC42BPB,NOX1,DYNC1LI1,WASF2
olink.included	1.48611	4.00106e-15	777	3148	333	0.105781	0.428571	REAC:R-HSA-1280215	REAC	Cytokine Signaling in Immune system	PSMB11,TUBB8B,KPNA7,LGALS9,TNFRSF11B,PIK3CD,CCL22,TNFSF11,TNFRSF13B,IFIT3,UBE2L6,CHUK,INPPL1,EIF4G3,TNFSF12,BCL2L11,FOXO3,TNFSF14,EIF4E2,CRLF1,PRKRA,PPM1B,GRAP2,TNFSF13,TNFSF15,IL18RAP,TNFRSF6B,IL33,RIGI,IL18BP,SOD1,CA1,TIMP1,FOS,NRAS,HRAS,TGFB1,POMC,PRL,GH1,GH2,TNF,IFNA2,IFNB1,IFNG,IL1A,IL1B,IL2RA,CD4,HLA-DRA,FN1,CXCL10,MMP1,ANXA1,CSF2,SOD2,HLA-A,TP53,APP,ITGB2,IL4,IL5,IL6,ICAM1,JUN,ITGB1,LCK,EIF4E,FCER2,NPM1,P4HB,CSF1R,ANXA2,YES1,LYN,MMP3,VIM,IL3,IL6R,FGF2,CXCL1,HMOX1,CSF1,IFIT1,CSF3,HSPA1A,CXCL8,CCL3,BCL2,GHR,ITGAM,TPR,SRC,IL7,CCL4,IFI30,CCL2,CCL5,NCAM1,OSM,HLA-E,LCP1,MIF,HGF,HSP90B1,IL1R1,MMP9,IL2RB,LIF,IL9,IFNGR1,ATF2,VEGFA,MUC1,CD36,IL7R,IFNAR1,PTPN2,PSMC3,PTPN1,LBP,IL1RN,SDC1,ATF1,PLCG1,VCAM1,TNFRSF1A,TRIM21,EIF2AK2,NFKB1,EIF2S2,TNFRSF1B,LMNB1,ITGAX,IL11,IL10,PTPRZ1,GATA3,IL32,PRTN3,CCND1,IL4R,PSMA1,CNTF,CD27,IL1R2,TNFRSF8,PTPN6,SHC1,IL12A,IL12B,CASP1,CD40LG,AKT2,IL2RG,GBP1,GBP2,CSF2RB,CD70,TNFSF8,CD80,IL13,NOS2,RORA,FLT3,LTBR,TALDO1,SNCA,IFNGR2,CDKN1A,IL6ST,TXLNA,IL15,TNFSF9,CD86,STAT1,CASP3,IL12RB1,LIFR,PTPN9,SYK,TNFRSF4,MAPK9,CRKL,FASLG,SOX2,MAPKAPK2,FLT3LG,RANBP2,DUSP3,SMARCA4,IRAK1,CCL11,STAT5B,MAP2K6,STAT2,HSPA2,SEC13,GSDMD,IL2,SNAP25,B2M,UBE2D2,UBA52,SUMO1,IL13RA1,CCL20,LCN2,S100A12,SMAD3,NFKB2,RELB,IL5RA,IL1RL1,TNFRSF17,MAP2K1,EIF4G1,PTPN11,PSME1,MEF2C,LTB,TNFRSF9,BCL2L1,IL10RB,BST2,NUP160,FOXO1,STX4,TRIM26,ILF2,TRAF2,IL24,TRAF3,MTAP,IL15RA,STX3,IL18R1,BIRC3,BIRC2,TUBB3,IL10RA,IL16,IL18,TRIM14,EBI3,TRIM25,BECN1,IL11RA,IL13RA2,IRF3,CASP8,AGER,PPP2R5A,ELOB,TARBP2,NFKBIB,PTPN14,PSMD5,BATF,IL17A,CTF1,MAPKAPK3,HIF1A,TUBB8,PTPN20,IL23R,IL31,FAAP20,IL20RB,IL34,GBP6,MAVS,IFNL1,IFNLR1,VRK3,IFNL2,IL22RA1,IL27,IL17RE,IL31RA,HAVCR2,BLNK,EDARADD,RSAD2,INPP5D,TNFRSF14,TSLP,IL17RA,PELI1,IL17F,GBP4,TNFRSF13C,CSF3R,CNN2,PSMD1,OSMR,IL12RB2,CCL19,MAP3K3,TUBA1C,TRIM31,TRIM5,IL22,GBP3,IL25,SLA2,NANOG,EDA2R,IL1RL2,IL21R,TNFRSF12A,AAAS,IL17RB,IRAK4,DUS2,TAB2,NKIRAS1,IL20,IL36B,IL36G,IL17C,IL36A,IL19,IL20RA,NUP50,PSME2,EDAR,SH2B3,AKT3,TNFSF13B,TRIM17,IKBKG,TNFRSF11A
seer.included	1.29125	4.15676e-15	792	5305	497	0.0936852	0.627525	REAC:R-HSA-2262752	REAC	Cellular responses to stress	RPS29,ALB,UBE2D3,PTGES3,PSME2,PSMC6,TXNRD2,RPSA,LAMTOR5,DNAJB6,ATP6V1C2,GOSR2,MAPK10,GPX1,COX7B,SSR1,IMPACT,RPL29,HM13,WDR24,HSPA12A,LMNA,BCL2L1,RPL13A,STAT3,RPL19,NOTCH1,TUBA8,P4HB,VCP,DCTN1,LRPPRC,EXOSC8,ELOB,HSBP1,CUL2,ATP7A,PSMB9,TUBAL3,HSPA1A,HSPA1B,GSK3A,APOB,FABP1,CAPZB,RPA3,RPL37A,RPL24,PSMC2,CAMK2D,SEC31A,ATOX1,CSNK2A1,MAP4K4,TXNRD1,CRYAB,RAE1,FAU,RPL35,ATP6V0D1,TUBA1C,EGLN3,RPL32,DPP3,RPL18,CDK2,CAMK2G,ATP6V0C,CCS,SCO1,RPL36,RPS15,CALR,MYDGF,KHSRP,TUBB4A,RPL18A,PSMD11,PSMD12,DCTN6,NDUFA4,PSMD14,COX7A2L,DYNC1I1,MAP2K7,TPP1,PSMA7,BACH1,XPO1,ABCC3,NUP42,MAFG,DYNC1LI2,PSMD3,SCO2,DNAJA2,ATP6V1G1,NCOR1,ERN1,NUP155,PPP1R15A,PSMD10,IDH1,DCTN3,UBXN7,YIF1A,HSPA4L,BAG2,BAG3,SOD1,EGF,APOA1,CAT,PDGFA,NR3C1,SOD2,CYBB,H2AC8,EIF2S1,RPLP1,RPLP2,RPLP0,RB1,PGR,H1-0,HSP90AA1,HSP90AB1,SRPRA,ASNS,SOD3,IGFBP1,GSTP1,HMOX1,COX6C,PLA2G4B,SULT1A3,H1-4,TXN,COX5B,HSPA5,HSPA8,G6PD,COX6A1,TPR,COX4I1,CYBA,NCF1,HSP90B1,COX6B1,RPS2,RPA2,COX7C,CREB1,H1-5,HSPA6,HMGA1,PSMC3,RPL35A,RPL7,RPL17,TRIM21,CSNK2A2,NFKB1,NCF2,EIF2S2,PSMB1,COX5A,LMNB1,ATP6V1B2,ATP6V1C1,RPS4Y1,RPS3,RPS12,DNAJB1,PSMA1,PSMA3,PSMA4,RPL13,MAPK3,RPL10,RPA1,PSMB8,PSMA5,PSMB4,PSMB6,PSMB5,MAPK1,SHC1,TKT,PRDX6,BLVRB,PRDX3,RPL12,CDC27,HMOX2,DNAJA1,AKT1,AKT2,STIP1,PRDX2,RPL9,ABCC1,HSPA4,RPL22,ADD1,NUP214,ATP6V1E1,RPL4,NUP62,TALDO1,ATP6V1A,HSPA9,CDKN1A,RPS19,RPL3,PSMB10,EIF2S3,PRKCI,MTOR,RPS27,PSMC4,MAPK9,MAP2K4,MAP2K3,RPL27A,RPL5,RPL21,RPL28,RPS9,RPS5,RPS10,CAPZA2,ME1,GCLC,GCLM,PSMD8,HSPA13,MAPKAPK2,RPL34,PSMB3,PSMB2,ACADVL,NUP153,RANBP2,GSK3B,MRE11,ST13,NUDT2,RPL14,PSMD7,RPS6KA3,HDGF,PGD,MAP2K6,CAPZA1,BLVRA,HSPA2,PSMD4,CDKN2D,SEC13,NUP107,SESN2,H2BC5,RPS20,PSMA6,ACTR1A,RPS3A,RPL26,PSME3,RPL15,RPL27,RPS7,PSMC1,PSMC5,RPS8,RPS15A,RPS16,YWHAE,RPS14,RPS23,RPS18,RPS13,RPS11,RPL7A,RPS4X,RPL23A,RPS6,H4C8,H4C3,H4C11,H4C16,H4C15,H4C14,H4C12,H4C6,H4C13,H4C9,H4C5,H4C4,RPL23,RPS24,RPS25,RPS26,RPS28,RBX1,RPL30,RPL31,RPL10A,RPL11,RPL8,RPS27A,DYNLL1,RPL38,SKP1,RPS21,EEF1A1,TUBA4A,TUBB4B,HBB,CYCS,RPL6,PRKCD,GFPT1,EXOSC9,PSME1,PRDX1,RBBP4,HSPA14,LAMTOR4,NUP160,NPRL3,CDC16,MAPK7,PSMD2,DNAJC3,ATM,GRB10,DYNC1I2,FKBP5,TCIRG1,SQSTM1,DCTN2,CUL1,CUL3,EXOSC2,PTK6,TUBB2A,NFYC,KEAP1,DYNC1H1,PDIA5,MBTPS1,PSME4,CUL7,PSMD6,EXOSC7,NCF4,PDIA6,PPP2R5B,ELOC,RHEB,RPS6KA1,SURF1,IGFBP7,PSMD5,MAPK14,RBBP7,MAPKAPK3,ATP6V1F,RELA,COX19,CRTC2,HIKESHI,WIPI1,COX20,EXOSC6,NUP188,SZT2,RRAGB,LAMTOR1,WDR59,SMARCD3,CRTC3,CRTC1,H2AZ2,RRAGA,NUP54,SYVN1,CARM1,DCP2,MAPKAPK5,RPTOR,CCAR2,NUP93,H2BC26,MINK1,ARFGAP1,ATP6V0D2,FLCN,NUP43,NUP35,CDC26,NPLOC4,NUP210,NUP133,DNAJA4,PSMF1,HSPH1,GCN1,NUP205,RAD50,UFD1,KAT5,H2AC6,MUL1,AKT1S1,SEH1L,DYNLL2,ERO1A,COX14,TGS1,GPX7,SIN3A,PSMB7,PSMD1,DNAJC2,NUP88,DNAJC7,MAP3K5,TXN2,BAG1,ATF6B,EIF2AK1,TACO1,DCTN5,TUBB6,MLST8,NUP85,HELZ2,SRXN1,TBL1XR1,ANAPC1,TXNIP,TUBB1,TUBA4B,AGO3,RRAGC,MOV10,PREB,EXOSC4,UBN1,AAAS,FKBP14,HIF1AN,MIOS,TERF2IP,ACTR10,EIF2AK3,CLEC1B,FNIP2,EIF2AK4,HDAC6,EXTL2,DNAJB9,DNAJB11,STAP2,LIMD1,LAMTOR3,ATP6V1H,DCTN4,CDC23,ANAPC7,ANAPC5,ANAPC4,ANAPC2,HSPB8,TNIK,NUP50,BAG5,AGO1,ANAPC10,PSMD13,ABCG2,HIGD1A,AKT3,BTRC,DIS3,LAMTOR2,TLN1,HYOU1,ATP6V1D,SRPRB,KPTN,DYNC1LI1,COX11,SESN1,LY96
seer.included	1.66406	5.25791e-15	165	3986	129	0.0323633	0.781818	KEGG:04140	KEGG	Autophagy - animal	VPS11,CTSD,MAPK10,C9orf72,TSC1,ITPR1,RAB33B,YKT6,BCL2L1,TBK1,HRAS,PTEN,RAF1,MAP2K1,TAX1BP1,IGF1R,PDPK1,CTSB,PIK3CD,ZFYVE1,TSC2,PIK3R2,STX7,CFLAR,DAPK3,MAP3K7,ERN1,ATG7,SNAP29,NRAS,KRAS,EIF2S1,CTSL,HMGB1,RRAS,LAMP1,LAMP2,PRKACA,PRKACG,PRKACB,RPS6KB1,MAPK3,PIK3R1,MAPK1,AKT1,AKT2,MAP2K2,PIK3CA,PIK3CB,MTOR,MAPK9,VPS41,RAB7A,STX17,GABARAPL2,RAB8A,RRAS2,PPP2CB,RAB1A,RPS27A,PPP2CA,IGBP1,PRKCQ,PRKCD,PRKAA1,CALCOCO2,SQSTM1,MTMR3,BECN1,NBR1,RHEB,STK11,ATG2A,WDR45B,WIPI1,RRAGB,ATG16L1,ATG14,RRAGA,ATG9A,ATG4D,WDFY3,RPTOR,MTMR14,PIK3C3,RB1CC1,SMCR8,ATG4A,RUBCN,TANK,BAD,VPS33A,AKT1S1,ATG2B,OPTN,RAB39B,ATG4C,NRBF2,VMP1,VPS39,PRAP1,CAMKK2,PIK3R4,GORASP1,ATG101,VAMP8,MLST8,GABARAPL1,ATG5,VPS16,MAP1LC3A,GORASP2,WDR41,RRAGC,EPG5,BIRC6,ATG3,EIF2AK3,VPS18,EIF2AK4,UVRAG,RPS6KB2,AKT3,SH3GLB1,WDR45,IRS2,TRAF6,ATG4B,WIPI2
seer.included	1.76633	5.4142e-15	113	5305	97	0.0182846	0.858407	REAC:R-HSA-1799339	REAC	SRP-dependent cotranslational protein targeting to membrane	RPS29,RPSA,DDOST,SSR1,RPL29,SPCS1,RPL13A,RPL19,SEC61A1,RPL37A,RPL24,SPCS2,FAU,RPL35,RPL32,RPL18,TRAM1,RPL36,RPS15,RPL18A,SRP72,RPN1,RPN2,RPLP1,RPLP2,RPLP0,SRPRA,SRP19,RPS2,RPL35A,RPL7,RPL17,RPS4Y1,RPS3,RPS12,RPL13,RPL10,RPL12,RPL9,RPL22,RPL4,SRP14,RPS19,RPL3,RPS27,RPL27A,RPL5,RPL21,RPL28,RPS9,RPS5,RPS10,RPL34,SRP9,RPL14,SSR4,SEC61G,SEC61B,RPS20,SPCS3,SRP54,RPS3A,RPL26,RPL15,RPL27,RPS7,RPS8,RPS15A,RPS16,RPS14,RPS23,RPS18,RPS13,RPS11,RPL7A,RPS4X,RPL23A,RPS6,RPL23,RPS24,RPS25,RPS26,RPS28,RPL30,RPL31,RPL10A,RPL11,RPL8,RPS27A,RPL38,RPS21,SEC11A,RPL6,SEC11C,SRP68,SSR3,SRPRB
seer.included	1.75612	5.62096e-15	116	5305	99	0.0186616	0.853448	REAC:R-HSA-927802	REAC	Nonsense-Mediated Decay (NMD)	RPS29,RPSA,RPL29,RPL13A,RPL19,RPL37A,RPL24,EIF4G1,FAU,RPL35,RPL32,RPL18,RNPS1,RPL36,RPS15,RPL18A,CASC3,RPLP1,RPLP2,RPLP0,PABPC1,GSPT1,RPS2,RPL35A,RPL7,RPL17,RPS4Y1,RPS3,RPS12,RPL13,RPL10,RPL12,PPP2R1A,RPL9,RPL22,RPL4,EIF4A3,RPS19,RPL3,RPS27,RPL27A,RPL5,RPL21,RPL28,RPS9,RPS5,RPS10,RPL34,RPL14,NCBP2,RPS20,RPS3A,RPL26,RPL15,RPL27,RPS7,RPS8,RPS15A,RPS16,RPS14,RPS23,RPS18,RPS13,RPS11,RPL7A,ETF1,RPS4X,RPL23A,RPS6,RPL23,RPS24,RPS25,RPS26,RPS28,RPL30,RPL31,RPL10A,RPL11,RPL8,RPS27A,PPP2R2A,RPL38,RPS21,PPP2CA,RPL6,NCBP1,GSPT2,SMG8,SMG7,UPF1,MAGOHB,SMG1,UPF3B,SMG9,UPF3A,UPF2,DCP1A,SMG5,RBM8A
seer.included	1.75612	5.62096e-15	116	5305	99	0.0186616	0.853448	REAC:R-HSA-975957	REAC	Nonsense Mediated Decay (NMD) enhanced by the Exon Junction Complex (EJC)	RPS29,RPSA,RPL29,RPL13A,RPL19,RPL37A,RPL24,EIF4G1,FAU,RPL35,RPL32,RPL18,RNPS1,RPL36,RPS15,RPL18A,CASC3,RPLP1,RPLP2,RPLP0,PABPC1,GSPT1,RPS2,RPL35A,RPL7,RPL17,RPS4Y1,RPS3,RPS12,RPL13,RPL10,RPL12,PPP2R1A,RPL9,RPL22,RPL4,EIF4A3,RPS19,RPL3,RPS27,RPL27A,RPL5,RPL21,RPL28,RPS9,RPS5,RPS10,RPL34,RPL14,NCBP2,RPS20,RPS3A,RPL26,RPL15,RPL27,RPS7,RPS8,RPS15A,RPS16,RPS14,RPS23,RPS18,RPS13,RPS11,RPL7A,ETF1,RPS4X,RPL23A,RPS6,RPL23,RPS24,RPS25,RPS26,RPS28,RPL30,RPL31,RPL10A,RPL11,RPL8,RPS27A,PPP2R2A,RPL38,RPS21,PPP2CA,RPL6,NCBP1,GSPT2,SMG8,SMG7,UPF1,MAGOHB,SMG1,UPF3B,SMG9,UPF3A,UPF2,DCP1A,SMG5,RBM8A
seer.included	1.75612	5.62096e-15	116	5305	99	0.0186616	0.853448	REAC:R-HSA-2029482	REAC	Regulation of actin dynamics for phagocytic cup formation	IGKV2-28,IGKV2D-30,DOCK1,ABI1,IGKV3D-20,ABI2,ACTG1,PTK2,LIMK1,FCGR3A,MYO9B,MYO1C,WASL,ARPC1B,ARPC2,ARPC3,ARPC5,WIPF1,ABL1,IGKV1-33,IGKV1-17,IGKV1D-16,IGKV1-5,IGKV3-20,IGLV1-47,IGLV1-51,IGLV1-40,IGLV2-14,IGLV2-23,IGLV2-11,IGLV3-19,IGLV3-1,IGLV3-25,IGLV3-27,IGLV6-57,IGHV1-69,IGHV1-46,IGHV3-11,IGHV3-48,IGHV3-23,IGHV3-13,IGHV3-53,IGHV3-30,IGHV3-33,IGHV3-7,IGHV2-70,IGHV2-5,IGHV4-39,IGHV4-59,IGHG1,IGHG2,IGHG4,IGLV7-43,IGKV1-16,IGKV1D-39,IGKV2-30,IGKV4-1,IGKV5-2,IGHV4-34,HSP90AA1,HSP90AB1,CD3G,FCGR1A,FCGR2A,VAV1,NCK1,IGHV1-2,CFL1,MAPK3,MAPK1,NF2,MYH9,WAS,SYK,CRK,VAV2,NCKAP1L,ARPC4,ACTR3,ACTR2,IGLV3-21,BTK,PAK1,ELMO2,CYFIP1,WIPF2,BRK1,ELMO1,WASF1,ARPC1A,CYFIP2,NCKIPSD,VAV3,MYH2,WASF3,BAIAP2,NCKAP1,MYO5A,WASF2
soma.included	1.63815	5.80008e-15	124	5965	111	0.0186085	0.895161	REAC:R-HSA-381426	REAC	Regulation of Insulin-like Growth Factor (IGF) transport and uptake by Insulin-like Growth Factor Binding Proteins (IGFBPs)	MEN1,QSOX1,CCN1,ADAM10,APOL1,MATN3,VGF,TGOLN2,CALU,WFS1,STC2,PRSS23,FSTL3,BMP15,CP,F2,PLG,SERPINC1,SERPINA1,C3,TIMP1,CST3,KNG1,PENK,IGF2,APOA1,APOE,APOA2,FGA,FGG,FN1,AHSG,ALB,AFP,TF,MMP1,PROC,APOB,IGF1,CHGB,APP,IL6,SERPIND1,P4HB,KLK3,LAMB1,MMP2,CTSG,MELTF,IGFBP1,LGALS1,CSF1,C4A,SPP1,LAMC1,F5,BMP4,SCG2,VCAN,PRKCSH,HSP90B1,IGFBP3,IGFBP2,CDH2,ITIH2,KLK2,GZMH,IGFBP4,HRC,IGFBP6,IGFBP5,TNC,FBN1,IGFALS,GPC3,LAMB2,NUCB1,APLP2,CKAP4,MFGE8,FSTL1,DNAJC3,PAPPA,MSLN,GAS6,SPARCL1,MBTPS1,LTBP1,PDIA6,RCN1,IGFBP7,TMEM132A,NOTUM,VWA1,APOA5,FAM20C,SHISA5,GOLM1,PCSK9,SCG3,PNPLA2,FAM20A,AMELX,MXRA8,CHRDL1,PAPPA2,FGF23,MEPE,SERPINA10,KLK13,MGAT4A
seer.included	1.65942	6.13412e-15	155	5305	125	0.0235627	0.806452	REAC:R-HSA-199977	REAC	ER to Golgi Anterograde Transport	SPTBN2,F5,SPTAN1,GOSR2,ANK2,GBF1,TFG,CTSC,SCFD1,YKT6,CTSZ,TBC1D20,TUBA8,DCTN1,GOLGA2,TUBAL3,CAPZB,SEC31A,GOSR1,SEC23A,TUBA1C,COPZ1,COPB2,TRAPPC2L,PPP6R3,COG4,COPE,TUBB4A,DCTN6,PPP6C,DYNC1I1,SEC16A,ANKRD28,BET1,DYNC1LI2,TRAPPC3,USO1,SEC22B,DCTN3,SEC24D,SEC24A,SEC24B,F8,SERPINA1,SPTA1,CD55,SPTB,ANK1,ARF4,KDELR1,KDELR2,NSF,CAPZA2,ARCN1,TRAPPC10,CSNK1D,LMAN1,TMED10,CAPZA1,COPB1,COPA,SEC24C,NAPA,SEC13,STX17,ACTR1A,RAB1A,DYNLL1,TUBA4A,TUBB4B,COG7,ARF1,ARF5,SPTBN1,COL7A1,TMEM115,LMAN2,ANK3,STX5,DYNC1I2,DCTN2,TUBB2A,DYNC1H1,COG2,GOLGB1,TMED2,MIA3,TRAPPC6B,TRAPPC5,ARFGAP2,ARFGAP1,MCFD2,COG1,DYNLL2,SEC22A,COG3,COG8,MIA2,TRAPPC9,NAPG,GORASP1,DCTN5,TUBB6,TMED9,SAR1B,RAB1B,LMAN2L,NAPB,TUBB1,TUBA4B,PREB,ARFGAP3,SPTBN5,BET1L,ACTR10,COPG2,DCTN4,PPP6R1,TRAPPC4,COG6,TMED3,TRAPPC1,COPG1,DYNC1LI1,SEC23IP
olink.included	1.63095	7.00269e-15	472	3148	222	0.070521	0.470339	REAC:R-HSA-449147	REAC	Signaling by Interleukins	PSMB11,LGALS9,PIK3CD,CCL22,CHUK,INPPL1,FOXO3,CRLF1,IL18RAP,IL33,IL18BP,SOD1,CA1,TIMP1,FOS,TGFB1,POMC,TNF,IFNG,IL1A,IL1B,IL2RA,CD4,FN1,CXCL10,MMP1,ANXA1,CSF2,SOD2,TP53,APP,ITGB2,IL4,IL5,IL6,ICAM1,JUN,ITGB1,LCK,FCER2,P4HB,CSF1R,ANXA2,YES1,LYN,MMP3,VIM,IL3,IL6R,FGF2,CXCL1,HMOX1,CSF1,CSF3,CXCL8,CCL3,BCL2,ITGAM,IL7,CCL4,CCL2,CCL5,OSM,LCP1,MIF,HGF,HSP90B1,IL1R1,MMP9,IL2RB,LIF,IL9,ATF2,VEGFA,MUC1,CD36,IL7R,PTPN2,PSMC3,LBP,IL1RN,SDC1,ATF1,VCAM1,TNFRSF1A,NFKB1,TNFRSF1B,LMNB1,ITGAX,IL11,IL10,PTPRZ1,GATA3,IL32,PRTN3,CCND1,IL4R,PSMA1,CNTF,IL1R2,PTPN6,SHC1,IL12A,IL12B,CASP1,IL2RG,CSF2RB,CD80,IL13,NOS2,RORA,TALDO1,CDKN1A,IL6ST,TXLNA,IL15,CD86,STAT1,CASP3,IL12RB1,LIFR,PTPN9,SYK,MAPK9,CRKL,FASLG,SOX2,MAPKAPK2,DUSP3,SMARCA4,IRAK1,CCL11,STAT5B,MAP2K6,STAT2,GSDMD,IL2,SNAP25,UBA52,IL13RA1,CCL20,LCN2,S100A12,SMAD3,NFKB2,IL5RA,IL1RL1,MAP2K1,PTPN11,PSME1,MEF2C,BCL2L1,IL10RB,FOXO1,STX4,TRAF2,IL24,MTAP,IL15RA,STX3,IL18R1,IL10RA,IL16,IL18,EBI3,IL11RA,IL13RA2,CASP8,AGER,NFKBIB,PTPN14,PSMD5,BATF,IL17A,CTF1,MAPKAPK3,HIF1A,PTPN20,IL23R,IL31,IL20RB,IL34,IFNL1,IFNLR1,VRK3,IFNL2,IL22RA1,IL27,IL17RE,IL31RA,HAVCR2,BLNK,INPP5D,TSLP,IL17RA,PELI1,IL17F,CSF3R,CNN2,PSMD1,OSMR,IL12RB2,CCL19,MAP3K3,IL22,IL25,NANOG,IL1RL2,IL21R,IL17RB,IRAK4,TAB2,NKIRAS1,IL20,IL36B,IL36G,IL17C,IL36A,IL19,IL20RA,PSME2,IKBKG
soma.included	1.48937	9.40171e-15	214	4605	173	0.0375679	0.808411	KEGG:05417	KEGG	Lipid and atherosclerosis	TLR4,TNFRSF10A,PIK3CD,APAF1,MAP2K7,TNFRSF10B,IKBKB,MAPK13,PDPK1,MAP3K7,TLR2,JAK2,ROCK2,ERN1,NFATC1,FOS,NRAS,HRAS,KRAS,LDLR,TNF,IFNA2,IFNA10,IFNA7,IFNA21,IFNA5,IFNA14,IFNA17,IFNB1,IL1B,APOA1,MMP1,APOB,SOD2,TP53,CYP1A1,IFNA6,IFNA4,IFNA16,EIF2S1,IL6,ICAM1,JUN,APOA4,HSP90AA1,LYN,HSP90AB1,MMP3,CD14,CXCL1,HSPA1A,HSPA1B,CXCL8,CCL3,BCL2,CYP2C8,HSPD1,HSPA5,HSPA8,CYP2A6,CYP2C9,SRC,CCL2,CCL5,NCF1,HSP90B1,MMP9,POU2F1,VAV1,SELP,SELE,CCL3L3,CD36,HSPA6,PRKCA,XBP1,LBP,ATF4,ATF6,PLCG1,VCAM1,TNFRSF1A,RXRA,NFKB1,CXCL2,CXCL3,NCF2,CYP2B6,CYP2A7,FAS,NFKBIA,MAPK3,CALML3,PIK3R1,MAPK1,IL12A,IL12B,CASP1,NOS3,CD40LG,AKT1,AKT2,IFNA8,HSPA1L,PPARG,STAT3,PIK3CA,CASP3,ABCG1,MAPK8,MAPK9,MAP2K4,MAP2K3,FASLG,RXRG,GSK3B,TNFSF10,MAP2K6,MAPK12,MAPK10,HSPA2,CASP7,CASP6,BID,TIRAP,RAP1B,RHOA,RAP1A,PPP3R1,OLR1,VLDLR,CYCS,RELA,PTK2,BAX,BCL2L1,PPP3CA,NFATC2,CAMK2B,CAMK2G,CAMK2D,IL18,IRF3,CASP8,NCF4,AGER,TAB1,MAPK11,NFE2L2,MAPK14,TICAM2,MIB1,TANK,ARHGEF1,BAD,MIB2,CALML4,ERO1A,PPP3R2,NLRP3,MAP3K5,MYD88,PLCB1,IRAK4,TBK1,VAV3,PYCARD,CAMK2A,AKT3,TLR6,NOX1,IKBKG,LY96
seer.included	1.55718	9.49619e-15	231	3986	169	0.0423984	0.731602	KEGG:05171	KEGG	Coronavirus disease - COVID-19	RPS29,RPSA,MAPK10,C1R,ADAR,RPL29,STAT2,STAT1,ACE2,RPL13A,TBK1,STAT3,RPL19,OAS1,RPL37A,FGG,RPL24,IRAK1,C1QB,FGB,FAU,RPL35,C4B,RPL32,MASP1,PIK3CD,RPL18,IRF9,RPL36A-HNRNPH2,RPL36,RPS15,RPL18A,MASP2,PIK3R2,NRP1,IKBKB,CHUK,MAPK13,MAP3K7,TLR2,RIGI,F13A1,EGFR,F2,CFD,CFB,C3,C5,FGA,C1QA,C1QC,C9,CXCL10,MMP1,VWF,CYBB,F13B,ISG15,RPLP1,RPLP2,RPLP0,PRKCB,C2,C8A,C8G,MMP3,C1S,C4A,C7,MBL2,FCGR2A,ACE,C6,RPS2,PLCG2,PRKCA,RPL35A,RPL7,RPL17,PLCG1,EIF2AK2,NFKB1,MX1,MX2,C5AR1,RPS4Y1,RPS3,JAK1,RPS12,RPL13,MAPK3,RPL10,PIK3R1,MAPK1,IL12B,CASP1,TYK2,OAS2,RPL12,RPL9,RPL22,RPL4,RPS19,RPL3,IL6ST,PIK3CA,PIK3CB,RPS27,SYK,MAPK9,RPL27A,RPL5,RPL21,RPL28,RPS9,RPS5,RPS10,RPL34,RPL14,MAPK12,RPS20,RPS3A,RPL26,RPL15,RPL27,RPS7,RPS8,RPS15A,RPS16,RPS14,RPS23,RPS18,RPS13,RPS11,RPL7A,RPS4X,RPL23A,RPS6,RPL23,RPS24,RPS25,RPS26,RPS28,RPL30,RPL31,RPL10A,RPL11,RPL8,RPS27A,RPL38,RPS21,ADAM17,RPL6,TRAF3,IRF3,NFKBIB,MAPK14,C3AR1,RELA,SELP,MAVS,STING1,HBEGF,MYD88,IRAK4,TAB2,TRAF6,OAS3,IKBKG
seer.included	1.60544	1.11166e-14	182	5305	142	0.0267672	0.78022	REAC:R-HSA-2454202	REAC	Fc epsilon receptor (FCERI) signaling	IGKV2-28,IGKV2D-30,BCL10,PSME2,PSMC6,IGKV3D-20,MAPK10,ITPR1,HRAS,PSMB9,PSMC2,PPP3R1,PDPK1,SOS1,PSMD11,PSMD12,PIK3R2,PSMD14,MAP2K7,PSMA7,IKBKB,CHUK,PSMD3,MAP3K7,AHCYL1,GRAP2,PSMD10,NFATC1,NRAS,IGKV1-33,IGKV1-17,IGKV1D-16,IGKV1-5,IGKV3-20,IGLV1-47,IGLV1-51,IGLV1-40,IGLV2-14,IGLV2-23,IGLV2-11,IGLV3-19,IGLV3-1,IGLV3-25,IGLV3-27,IGLV6-57,IGHV1-69,IGHV1-46,IGHV3-11,IGHV3-48,IGHV3-23,IGHV3-13,IGHV3-53,IGHV3-30,IGHV3-33,IGHV3-7,IGHV2-70,IGHV2-5,IGHV4-39,IGHV4-59,IGHE,IGLV7-43,IGKV1-16,IGKV1D-39,FYN,IGKV2-30,IGKV4-1,IGKV5-2,IGHV4-34,LYN,VAV1,PPP3CB,PLCG2,PSMC3,PLCG1,NFKB1,PSMB1,IGHV1-2,PSMA1,PSMA3,PSMA4,MAPK3,PIK3R1,PSMB8,PSMA5,PSMB4,PSMB6,PSMB5,MAPK1,FCER1G,PSMB10,PIK3CA,PIK3CB,TEC,SYK,PSMC4,MAPK9,MAP2K4,PSMD8,CDC34,PSMB3,PSMB2,PSMD7,VAV2,PSMD4,PSMA6,UBE2N,PSME3,PSMC1,PSMC5,RPS27A,SKP1,IGLV3-21,PRKCQ,BTK,PSME1,PPP3CA,NFATC3,LCP2,PAK1,PAK2,PSMD2,NFATC2,CUL1,ITPR2,ITPR3,PSME4,PSMD6,TAB1,PSMD5,RELA,RASGRP2,TAB3,PSMF1,PSMB7,PSMD1,LAT2,TAB2,VAV3,PSMD13,BTRC,TRAF6,IKBKG
seer.included	1.7258	1.14127e-14	124	5305	104	0.0196041	0.83871	REAC:R-HSA-381426	REAC	Regulation of Insulin-like Growth Factor (IGF) transport and uptake by Insulin-like Growth Factor Binding Proteins (IGFBPs)	ALB,F5,APOA5,P4HB,GPC3,APOB,LTBP1,FGG,PROC,CP,APOL1,SERPINA10,AFP,TNC,PRKCSH,HRC,QSOX1,CCN1,ADAM10,MATN3,VGF,TGOLN2,CALU,STC2,PRSS23,FSTL3,F2,PLG,SERPINC1,SERPINA1,C3,TIMP1,CST3,KNG1,PENK,IGF2,APOA1,APOE,FGA,FN1,AHSG,TF,MMP1,IGF1,CHGB,APP,SERPIND1,LAMB1,MMP2,CTSG,MELTF,IGFBP1,LGALS1,CSF1,C4A,SPP1,LAMC1,SCG2,VCAN,HSP90B1,IGFBP3,IGFBP2,CDH2,ITIH2,GZMH,IGFBP4,IGFBP6,IGFBP5,FBN1,IGFALS,LAMB2,NUCB1,APLP2,CKAP4,MFGE8,FSTL1,SPP2,DNAJC3,PAPPA,DMP1,MSLN,GAS6,SPARCL1,MBTPS1,PDIA6,RCN1,IGFBP7,MIA3,NOTUM,VWA1,KTN1,FAM20C,BPIFB2,GOLM1,PCSK9,SCG3,MXRA8,FUCA2,CHRDL1,PAPPA2,FGF23,MEPE,KLK13,APOA2
soma.included	1.62667	1.34916e-14	126	5965	112	0.0187762	0.888889	REAC:R-HSA-114608	REAC	Platelet degranulation	RAB27B,LEFTY2,QSOX1,ISLR,ACTN4,CALU,VEGFD,WDR1,PHACTR2,SOD1,F8,F13A1,CFD,PLG,SERPINA1,SERPINA3,A2M,TIMP1,KNG1,PDGFB,EGF,TGFB1,IGF2,APOA1,FGA,FGB,FGG,APOH,FN1,AHSG,ALB,PPBP,PF4,TF,ALDOA,HRG,A1BG,VWF,IGF1,APP,ITGB3,SERPINE1,SERPING1,CLEC3B,PROS1,PSAP,PFN1,THBS1,ITGA2B,PLEK,SERPINF2,ANXA5,CD63,SPARC,SRGN,TGFB3,CLU,HSPA5,F5,ACTN1,LAMP2,HGF,VEGFA,SELP,PECAM1,CD36,VCL,ORM2,FLNA,CD9,CFL1,SERPINA4,ACTN2,TIMP3,TAGLN2,VEGFB,VEGFC,SELENOP,MANF,CTSW,TGFB2,PPIA,TUBA4A,CAP1,ITIH3,APLP2,LGALS3BP,MMRN1,GAS6,ITIH4,ECM1,HABP4,LY6G6F,CD109,CDC37L1,FERMT3,NHLRC2,PCYOX1L,SCCPDH,SCG3,TTN,FAM3C,SYTL4,TMX3,RARRES2,CHID1,OLA1,CYRIB,TOR4A,VTI1B,CYB5R1,MAGED2
seer.included	1.65421	1.61374e-14	153	5305	123	0.0231857	0.803922	REAC:R-HSA-168255	REAC	Influenza Infection	RPS29,CLTC,POLR2E,RPSA,RPL29,TGFB1,RPL13A,KPNA2,RPL19,CANX,HSPA1A,POLR2B,RPL37A,RPL24,RAE1,FAU,RPL35,RPL32,RPL18,KPNA4,RPL36,RPS15,CALR,POLR2I,RPL18A,IPO5,KPNA3,XPO1,NUP42,NUP155,ISG15,RPLP1,RPLP2,RPLP0,HSP90AA1,CLTA,PARP1,TPR,GTF2F2,RPS2,RPL35A,RPL7,RPL17,POLR2C,EIF2AK2,RPS4Y1,RPS3,RPS12,RPL13,RPL10,RPL12,RPL9,RPL22,NUP214,RPL4,NUP62,RPS19,RPL3,RPS27,RPL27A,RPL5,RPL21,RPL28,RPS9,RPS5,RPS10,RPL34,NUP153,RANBP2,RPL14,KPNA1,POLR2H,SEC13,NUP107,RPS20,RPS3A,RPL26,RPL15,RPL27,RPS7,RPS8,RPS15A,RPS16,RPS14,RPS23,RPS18,RPS13,RPS11,RPL7A,RPS4X,RPL23A,RPS6,RAN,RPL23,RPS24,RPS25,RPS26,RPS28,RPL30,RPL31,RPL10A,RPL11,RPL8,RPS27A,RPL38,RPS21,RPL6,NUP160,GRSF1,DNAJC3,KPNB1,NUP188,NUP54,NUP93,NUP43,NUP35,NUP210,NUP133,NUP205,NUP88,NUP85,AAAS,NUP50
seer.included	1.33713	1.74375e-14	574	5305	373	0.070311	0.649826	REAC:R-HSA-9675108	REAC	Nervous system development	RPS29,CLTC,LAMA2,SPTBN2,PSME2,PSMC6,DOCK1,RPSA,SPTAN1,ENAH,DPYSL2,CACNA1H,SMARCA4,ARHGEF7,DSCAML1,DLG4,RPL29,DLG1,ANK2,PRX,RPL13A,RPL19,TUBA8,HMGCR,ACTG1,HRAS,CLASP2,KALRN,ELOB,CUL2,SHTN1,PSMB9,TUBAL3,COL6A6,ZSWIM8,MAP2K1,UNC5D,RPL37A,RPL24,PSMC2,PLXND1,PTK2,CSNK2A1,ITGB1,EIF4G1,LIMK1,RPS6KA4,FAU,RPL35,TUBA1C,RPL32,PIK3CD,MYL6,RPL18,SOS1,PFN2,SDCBP,RNPS1,NCAM1,MBP,MYL12A,YES1,RPL36,RPS15,PSENEN,TYROBP,AP2S1,MYO9B,TUBB4A,RPL18A,PSMD11,PSMD12,WASL,GFRA2,PIK3R2,AGRN,PSMD14,DPYSL4,NCAN,ABLIM1,ADAM10,NRP1,PSMA7,ARPC1B,ARPC2,ARPC3,CASC3,MAPK13,ARPC5,PLXNB1,PSMD3,NCK2,PIP5K1C,NRP2,DSCAM,PLXNC1,DOK2,SRGAP2,SLIT1,ROCK2,SEMA7A,RPS6KA5,PSMD10,TRIO,SLIT2,FARP2,ABLIM3,AP2A2,LYPLA2,AP2A1,PAK4,ABL1,EGFR,NRAS,COL3A1,COL4A1,SPTA1,PRNP,ERBB2,ITGB3,RPLP1,RPLP2,RPLP0,COL5A2,FYN,ITGAV,FES,PFN1,HSP90AA1,LAMB1,LYN,RET,RHOC,HSP90AB1,MMP2,ITGA2B,COL4A2,PTPRC,ITGA5,CLTA,CLTB,RRAS,LAMC1,HSPA8,SPTB,PABPC1,COL6A1,COL6A2,COL6A3,SRC,PRKAR2A,MMP9,GSPT1,EZR,RPS2,ANK1,CREB1,PPP3CB,NCK1,PRKCA,ITGA2,PRKACA,PSMC3,RPL35A,RPL7,PTPRA,RPL17,PLCG1,CSNK2A2,PSMB1,COL5A1,RASA1,CD72,RPS4Y1,PRKACG,PRKACB,RPS3,CFL1,MYL9,RPS12,PSMA1,PSMA3,PSMA4,COL5A3,MSN,RPL13,MAPK3,RPL10,PIK3R1,PSMB8,PSMA5,PSMB4,PSMB6,PSMB5,MAPK1,EPHA2,EPHB2,SHC1,RPL12,RPL9,GPC1,RDX,RPL22,MYH9,MYH10,MYH11,MAP2K2,RPL4,EIF4A3,RPS19,RPL3,PSMB10,PIK3CA,PIK3CB,RPS27,PSMC4,RPL27A,RPL5,RPL21,RPL28,RPS9,RPS5,RPS10,UTRN,RAP1GAP,CXCL12,PSMD8,RPL34,PSMB3,PSMB2,NUMB,PSEN1,GSK3B,VASP,DNM2,RPL14,PSMD7,PLXNA3,RPS6KA3,NCBP2,VAV2,CLTCL1,MAPK12,PSMD4,GFRA1,ITGA1,ARPC4,RPS20,PSMA6,CXCR4,ACTR3,ACTR2,RPS3A,RPL26,PSME3,RPL15,RPL27,RHOA,RPS7,PSMC1,PSMC5,RPS8,RPS15A,RPS16,RPS14,RPS23,RPS18,RPS13,RPS11,RPL7A,ETF1,RPS4X,RHOB,RPL23A,RPS6,RPL23,RPS24,RPS25,RPS26,RPS28,RBX1,RPL30,RPL31,RPL10A,RPL11,RPL8,RPS27A,AP2B1,RPL38,RPS21,TUBA4A,TUBB4B,RELN,VLDLR,EFNB1,PITPNA,CDK5,SPTBN1,CAP1,RPL6,PRKCQ,DNM1,PTPN11,PSME1,SOS2,NCBP1,ANK3,PAK1,MAPK7,PAK2,PSMD2,GRB10,ROCK1,GAB1,ALCAM,TUBB2A,DAG1,CRMP1,DPYSL3,GRB7,PSME4,PSMD6,ELOC,RPS6KA1,ITSN1,PSMD5,MAPK14,DLG3,HJV,MYH14,CLASP1,SRGAP1,ADGRG6,GSPT2,APH1B,ADGRV1,ST8SIA4,PSMF1,NCSTN,ARPC1A,SEMA4D,MAGOHB,SH3KBP1,AP2M1,RANBP9,PSMB7,PSMD1,AGAP2,DOK1,TUBB6,UPF3B,UPF3A,SEMA4A,TUBB1,TUBA4B,UPF2,PLXNA4,TRPC7,PDLIM7,SPTBN5,ARHGAP35,TREM2,ARHGEF12,EVL,VAV3,PLXNB3,PSMD13,DNM3,TRPC6,GIT1,TLN1,IRS2,RBM8A
seer.included	1.28158	1.75185e-14	806	5305	502	0.0946277	0.622829	REAC:R-HSA-8953897	REAC	Cellular responses to stimuli	RPS29,ALB,UBE2D3,PTGES3,PSME2,PSMC6,TXNRD2,RPSA,LAMTOR5,DNAJB6,ATP6V1C2,GOSR2,MAPK10,GPX1,COX7B,SSR1,IMPACT,RPL29,HM13,WDR24,HSPA12A,LMNA,BCL2L1,RPL13A,STAT3,RPL19,NOTCH1,TUBA8,P4HB,VCP,DCTN1,LRPPRC,EXOSC8,ELOB,HSBP1,CUL2,ATP7A,PSMB9,TUBAL3,HSPA1A,HSPA1B,GSK3A,APOB,FABP1,CAPZB,RPA3,RPL37A,RPL24,PSMC2,CAMK2D,SEC31A,ATOX1,CSNK2A1,MAP4K4,TXNRD1,CRYAB,RAE1,FAU,RPL35,ATP6V0D1,TUBA1C,EGLN3,RPL32,DPP3,RPL18,CDK2,CAMK2G,ATP6V0C,CCS,SCO1,RPL36,RPS15,CALR,MYDGF,KHSRP,TUBB4A,RPL18A,PSMD11,PSMD12,DCTN6,NDUFA4,PSMD14,COX7A2L,DYNC1I1,MAP2K7,TPP1,PSMA7,BACH1,XPO1,ABCC3,NUP42,MAFG,DYNC1LI2,PSMD3,SCO2,DNAJA2,ATP6V1G1,NCOR1,ERN1,NUP155,PPP1R15A,PSMD10,IDH1,DCTN3,UBXN7,YIF1A,HSPA4L,BAG2,BAG3,SOD1,EGF,APOA1,MT2A,CAT,PDGFA,NR3C1,SOD2,CYBB,H2AC8,EIF2S1,RPLP1,RPLP2,RPLP0,RB1,PGR,H1-0,HSP90AA1,HSP90AB1,SRPRA,ASNS,SOD3,IGFBP1,GSTP1,HMOX1,COX6C,PLA2G4B,SULT1A3,H1-4,TXN,COX5B,HSPA5,HSPA8,G6PD,COX6A1,TPR,COX4I1,CYBA,MT1G,NCF1,HSP90B1,COX6B1,RPS2,RPA2,COX7C,CREB1,H1-5,HSPA6,HMGA1,PSMC3,RPL35A,RPL7,RPL17,TRIM21,CSNK2A2,NFKB1,NCF2,EIF2S2,PSMB1,COX5A,LMNB1,ATP6V1B2,ATP6V1C1,CSRP1,RPS4Y1,RPS3,RPS12,DNAJB1,PSMA1,PSMA3,PSMA4,RPL13,MAPK3,RPL10,RPA1,PSMB8,PSMA5,PSMB4,PSMB6,PSMB5,MAPK1,SHC1,TKT,PRDX6,BLVRB,PRDX3,RPL12,CDC27,HMOX2,DNAJA1,AKT1,AKT2,STIP1,PRDX2,RPL9,ABCC1,HSPA4,RPL22,ADD1,NUP214,ATP6V1E1,RPL4,NUP62,TALDO1,ATP6V1A,HSPA9,CDKN1A,RPS19,RPL3,PSMB10,EIF2S3,PRKCI,MTOR,RPS27,PSMC4,MAPK9,MAP2K4,MAP2K3,RPL27A,RPL5,RPL21,RPL28,RPS9,RPS5,RPS10,CAPZA2,ME1,GCLC,GCLM,PSMD8,HSPA13,MAPKAPK2,RPL34,PSMB3,PSMB2,ACADVL,NUP153,RANBP2,GSK3B,MRE11,ST13,NUDT2,RPL14,PSMD7,RPS6KA3,HDGF,PGD,MAP2K6,CAPZA1,BLVRA,HSPA2,PSMD4,CDKN2D,SEC13,NUP107,SESN2,H2BC5,RPS20,PSMA6,ACTR1A,RPS3A,RPL26,PSME3,RPL15,RPL27,RPS7,PSMC1,PSMC5,RPS8,RPS15A,RPS16,YWHAE,RPS14,RPS23,RPS18,RPS13,RPS11,RPL7A,RPS4X,RPL23A,RPS6,H4C8,H4C3,H4C11,H4C16,H4C15,H4C14,H4C12,H4C6,H4C13,H4C9,H4C5,H4C4,RPL23,RPS24,RPS25,RPS26,RPS28,RBX1,RPL30,RPL31,RPL10A,RPL11,RPL8,RPS27A,DYNLL1,RPL38,SKP1,RPS21,EEF1A1,TUBA4A,TUBB4B,HBB,MT1X,CYCS,RPL6,PRKCD,GFPT1,EXOSC9,PSME1,PRDX1,RBBP4,HSPA14,LAMTOR4,NUP160,NPRL3,CDC16,MAPK7,PSMD2,DNAJC3,ATM,GRB10,DYNC1I2,FKBP5,TCIRG1,SQSTM1,DCTN2,CUL1,CUL3,EXOSC2,PTK6,TUBB2A,NFYC,KEAP1,DYNC1H1,PDIA5,MBTPS1,MTF1,PSME4,CUL7,PSMD6,EXOSC7,NCF4,PDIA6,PPP2R5B,ELOC,RHEB,RPS6KA1,SURF1,IGFBP7,PSMD5,MAPK14,RBBP7,MAPKAPK3,ATP6V1F,RELA,COX19,CRTC2,HIKESHI,WIPI1,COX20,EXOSC6,NUP188,SZT2,RRAGB,LAMTOR1,WDR59,SMARCD3,CRTC3,CRTC1,H2AZ2,RRAGA,NUP54,SYVN1,CARM1,DCP2,MAPKAPK5,RPTOR,CCAR2,NUP93,H2BC26,MINK1,ARFGAP1,ATP6V0D2,FLCN,NUP43,NUP35,CDC26,NPLOC4,NUP210,NUP133,DNAJA4,PSMF1,HSPH1,GCN1,NUP205,RAD50,UFD1,KAT5,H2AC6,MUL1,AKT1S1,SEH1L,DYNLL2,ERO1A,COX14,TGS1,GPX7,SIN3A,PSMB7,PSMD1,DNAJC2,NUP88,DNAJC7,MAP3K5,TXN2,BAG1,ATF6B,EIF2AK1,TACO1,DCTN5,TUBB6,MLST8,NUP85,HELZ2,SRXN1,TBL1XR1,ANAPC1,TXNIP,TUBB1,TUBA4B,AGO3,RRAGC,MOV10,PREB,EXOSC4,UBN1,AAAS,FKBP14,HIF1AN,MIOS,TERF2IP,ACTR10,EIF2AK3,CLEC1B,FNIP2,EIF2AK4,HDAC6,EXTL2,DNAJB9,DNAJB11,STAP2,LIMD1,LAMTOR3,ATP6V1H,DCTN4,CDC23,ANAPC7,ANAPC5,ANAPC4,ANAPC2,HSPB8,TNIK,NUP50,BAG5,AGO1,ANAPC10,PSMD13,ABCG2,HIGD1A,AKT3,BTRC,DIS3,LAMTOR2,TLN1,HYOU1,ATP6V1D,SRPRB,KPTN,DYNC1LI1,COX11,SESN1,LY96
seer.included	1.84022	1.8339e-14	96	3986	83	0.0208229	0.864583	KEGG:04666	KEGG	Fc gamma R-mediated phagocytosis	FCGR3B,DOCK1,ASAP1,GSN,PLA2G6,RAF1,RAC2,MAP2K1,LIMK1,PIK3CD,FCGR3A,SPHK2,PIK3R2,BIN1,PLPP3,PLD2,PIP5K1B,ARPC1B,ARPC2,ARPC3,INPPL1,ARPC5,ASAP2,LAT,PIP5K1C,PRKCB,LYN,PTPRC,HCK,PLA2G4B,FCGR1A,FCGR2A,NCF1,VAV1,PLCG2,PRKCA,PLCG1,RPS6KB1,CFL1,MAPK3,PIK3R1,MAPK1,MARCKS,AKT1,AKT2,FCGR2B,PIK3CA,PIK3CB,WAS,SYK,CRK,CRKL,PLA2G4A,MARCKSL1,VASP,DNM2,VAV2,ARPC4,ACTR3,ACTR2,ARF6,PRKCD,PAK1,PLD1,PLA2G4E,PLA2G4F,PLA2G4D,ASAP3,WASF1,ARPC1A,INPP5D,PIP5K1A,ARPC5L,SPHK1,ACTR3B,RPS6KB2,VAV3,PLA2G4C,WASF3,AKT3,CFL2,SCIN,WASF2
seer.included	1.59304	2.05822e-14	186	5305	144	0.0271442	0.774194	REAC:R-HSA-948021	REAC	Transport to the Golgi and subsequent modification	SPTBN2,CGA,F5,SPTAN1,GOSR2,ANK2,GBF1,TFG,CTSC,SCFD1,YKT6,CTSZ,TBC1D20,TUBA8,DCTN1,GOLGA2,TUBAL3,CAPZB,SEC31A,GOSR1,SEC23A,TUBA1C,COPZ1,COPB2,TRAPPC2L,PPP6R3,COG4,COPE,TUBB4A,DCTN6,PPP6C,DYNC1I1,SEC16A,ANKRD28,BET1,DYNC1LI2,B4GALT5,TRAPPC3,MAN1A2,B4GALT4,USO1,SEC22B,DCTN3,SEC24D,SEC24A,SEC24B,F8,SERPINA1,SPTA1,FUCA1,CD55,SPTB,B4GALT1,ST6GAL1,ANK1,ARF4,KDELR1,MGAT1,MAN1A1,KDELR2,NSF,CAPZA2,ARCN1,TRAPPC10,CSNK1D,LMAN1,MAN2A2,TMED10,CAPZA1,COPB1,COPA,SEC24C,NAPA,SEC13,STX17,ACTR1A,RAB1A,DYNLL1,TUBA4A,TUBB4B,COG7,ARF1,ARF5,SPTBN1,COL7A1,MGAT3,MGAT5,MGAT2,ST3GAL4,TMEM115,LMAN2,ANK3,STX5,DYNC1I2,DCTN2,TUBB2A,DYNC1H1,COG2,GOLGB1,TMED2,MAN2A1,MIA3,MANEA,TRAPPC6B,TRAPPC5,ARFGAP2,ARFGAP1,MCFD2,COG1,DYNLL2,SEC22A,COG3,COG8,MIA2,TRAPPC9,NAPG,GORASP1,DCTN5,TUBB6,TMED9,FUT8,SAR1B,RAB1B,LMAN2L,NAPB,TUBB1,TUBA4B,PREB,ARFGAP3,MAN1C1,SPTBN5,BET1L,ACTR10,COPG2,DCTN4,PPP6R1,MGAT4B,TRAPPC4,COG6,TMED3,TRAPPC1,COPG1,DYNC1LI1,SEC23IP
olink.included	1.79198	2.20893e-14	298	3148	154	0.0489199	0.516779	REAC:R-HSA-1474244	REAC	Extracellular matrix organization	CAPN8,COL6A6,AGRN,NCAN,MATN3,ADAM12,PLOD3,CTSV,SDC3,ADAMTS4,CRTAP,BMP10,EFEMP2,PLG,TIMP1,PDGFB,TGFB1,COL1A1,COL2A1,COL3A1,COL4A1,FGA,FGG,FN1,TTR,KLKB1,MMP1,VTN,PDGFA,VWF,APP,ITGB2,SERPINE1,ICAM1,ITGB1,ITGAV,P4HB,CTSD,PRSS2,DCN,CTSL,CTSB,LAMB1,ELANE,MMP3,ITGA5,FGF2,MMP7,MMP10,SPARC,FURIN,SPP1,ITGAM,DMD,COL6A3,BMP4,CDH1,NCAM1,ICAM2,VCAN,CEACAM1,NID1,MMP9,ELN,TIMP2,ACAN,PECAM1,CTRB1,BMP7,ITGB5,ITGB6,SDC1,VCAM1,ITGAL,ITGAX,CAPN3,CAST,COL9A1,COL5A1,BGN,TNXB,MMP8,ITGA6,PPIB,TNC,LAMA1,CTSS,ITGB7,SDC4,CEACAM8,ICAM3,FBN2,BSG,KDR,COL15A1,COL18A1,MMP12,CEACAM6,CASP3,MMP13,COMP,KLK7,SERPINH1,MMP15,LUM,COL4A4,MFAP3,MFAP4,LAMB2,JAM2,NRXN1,TGFB2,ADAM8,FBLN2,HSPG2,DDR1,EFEMP1,DMP1,PTPRS,ITGAD,MFAP5,ADAM9,ADAM15,COL4A6,COL9A2,NID2,DAG1,LTBP2,ICAM4,PCOLCE,TPSAB1,LAMA4,COL24A1,COL28A1,COL23A1,PHYKPL,P3H3,SCUBE3,TNR,COL26A1,BCAN,JAM3,ASPN,LTBP3,DSPP,OPTC,ADAMTS1,ITGA11,ICAM5,ADAMTS8,TNN,TRAPPC4,LOXL2,F11R
seer.included	1.74812	2.52132e-14	113	5305	96	0.0180961	0.849558	REAC:R-HSA-9664422	REAC	FCGR3A-mediated phagocytosis	IGKV2-28,IGKV2D-30,DOCK1,ABI1,IGKV3D-20,ABI2,ACTG1,PTK2,FCGR3A,YES1,MYO9B,MYO1C,WASL,ARPC1B,ARPC2,ARPC3,ARPC5,WIPF1,ABL1,IGKV1-33,IGKV1-17,IGKV1D-16,IGKV1-5,IGKV3-20,IGLV1-47,IGLV1-51,IGLV1-40,IGLV2-14,IGLV2-23,IGLV2-11,IGLV3-19,IGLV3-1,IGLV3-25,IGLV3-27,IGLV6-57,IGHV1-69,IGHV1-46,IGHV3-11,IGHV3-48,IGHV3-23,IGHV3-13,IGHV3-53,IGHV3-30,IGHV3-33,IGHV3-7,IGHV2-70,IGHV2-5,IGHV4-39,IGHV4-59,IGHG1,IGHG2,IGHG4,IGLV7-43,IGKV1-16,IGKV1D-39,FYN,IGKV2-30,IGKV4-1,IGKV5-2,IGHV4-34,LYN,HCK,CD3G,FGR,VAV1,NCK1,IGHV1-2,MAPK3,MAPK1,MYH9,WAS,SYK,CRK,VAV2,NCKAP1L,ARPC4,ACTR3,ACTR2,IGLV3-21,BTK,ELMO2,CYFIP1,WIPF2,BRK1,ELMO1,WASF1,ARPC1A,CYFIP2,NCKIPSD,VAV3,MYH2,WASF3,BAIAP2,NCKAP1,MYO5A,WASF2
seer.included	1.74812	2.52132e-14	113	5305	96	0.0180961	0.849558	REAC:R-HSA-9664407	REAC	Parasite infection	IGKV2-28,IGKV2D-30,DOCK1,ABI1,IGKV3D-20,ABI2,ACTG1,PTK2,FCGR3A,YES1,MYO9B,MYO1C,WASL,ARPC1B,ARPC2,ARPC3,ARPC5,WIPF1,ABL1,IGKV1-33,IGKV1-17,IGKV1D-16,IGKV1-5,IGKV3-20,IGLV1-47,IGLV1-51,IGLV1-40,IGLV2-14,IGLV2-23,IGLV2-11,IGLV3-19,IGLV3-1,IGLV3-25,IGLV3-27,IGLV6-57,IGHV1-69,IGHV1-46,IGHV3-11,IGHV3-48,IGHV3-23,IGHV3-13,IGHV3-53,IGHV3-30,IGHV3-33,IGHV3-7,IGHV2-70,IGHV2-5,IGHV4-39,IGHV4-59,IGHG1,IGHG2,IGHG4,IGLV7-43,IGKV1-16,IGKV1D-39,FYN,IGKV2-30,IGKV4-1,IGKV5-2,IGHV4-34,LYN,HCK,CD3G,FGR,VAV1,NCK1,IGHV1-2,MAPK3,MAPK1,MYH9,WAS,SYK,CRK,VAV2,NCKAP1L,ARPC4,ACTR3,ACTR2,IGLV3-21,BTK,ELMO2,CYFIP1,WIPF2,BRK1,ELMO1,WASF1,ARPC1A,CYFIP2,NCKIPSD,VAV3,MYH2,WASF3,BAIAP2,NCKAP1,MYO5A,WASF2
seer.included	1.74812	2.52132e-14	113	5305	96	0.0180961	0.849558	REAC:R-HSA-9664417	REAC	Leishmania phagocytosis	IGKV2-28,IGKV2D-30,DOCK1,ABI1,IGKV3D-20,ABI2,ACTG1,PTK2,FCGR3A,YES1,MYO9B,MYO1C,WASL,ARPC1B,ARPC2,ARPC3,ARPC5,WIPF1,ABL1,IGKV1-33,IGKV1-17,IGKV1D-16,IGKV1-5,IGKV3-20,IGLV1-47,IGLV1-51,IGLV1-40,IGLV2-14,IGLV2-23,IGLV2-11,IGLV3-19,IGLV3-1,IGLV3-25,IGLV3-27,IGLV6-57,IGHV1-69,IGHV1-46,IGHV3-11,IGHV3-48,IGHV3-23,IGHV3-13,IGHV3-53,IGHV3-30,IGHV3-33,IGHV3-7,IGHV2-70,IGHV2-5,IGHV4-39,IGHV4-59,IGHG1,IGHG2,IGHG4,IGLV7-43,IGKV1-16,IGKV1D-39,FYN,IGKV2-30,IGKV4-1,IGKV5-2,IGHV4-34,LYN,HCK,CD3G,FGR,VAV1,NCK1,IGHV1-2,MAPK3,MAPK1,MYH9,WAS,SYK,CRK,VAV2,NCKAP1L,ARPC4,ACTR3,ACTR2,IGLV3-21,BTK,ELMO2,CYFIP1,WIPF2,BRK1,ELMO1,WASF1,ARPC1A,CYFIP2,NCKIPSD,VAV3,MYH2,WASF3,BAIAP2,NCKAP1,MYO5A,WASF2
seer.included	1.60429	2.74168e-14	177	5305	138	0.0260132	0.779661	REAC:R-HSA-1428517	REAC	Aerobic respiration and respiratory electron transport	NDUFA10,IDH3B,GSTZ1,ME2,NDUFA6,COX7B,NNT,DMAC2L,BSG,DLAT,LRPPRC,ETFA,ACO2,COQ10B,NDUFV2,ATP5MC1,NDUFB5,SLC16A3,SCO1,NDUFS8,PDHX,NDUFA4,SDHD,COX7A2L,NDUFAB1,UQCRQ,UQCR11,NDUFA1,NDUFS4,NDUFB3,NDUFC1,NDUFA2,SCO2,NDUFS5,NDUFS7,NDUFS2,NDUFS6,CS,NDUFB1,NDUFS3,ATP5PD,ATP5MG,NDUFB6,NDUFA3,NDUFB4,NDUFA7,NDUFC2,MPC2,SLC25A27,NDUFB10,LDHA,ATP5F1B,LDHB,UQCRH,FH,PDHA1,CYC1,DLD,COX6C,COX5B,PDHB,COX6A1,COX4I1,COX6B1,UQCRB,COX7C,NDUFB7,ATP5PF,COX5A,VDAC1,SDHB,UQCRC2,ATP5PB,ATP5F1A,NDUFS1,ATP5F1D,SDHA,UQCRC1,ATP5F1C,DLST,ETFB,MDH2,UQCRFS1,ATP5PO,ME1,IDH2,NDUFV1,IDH3A,IDH3G,NDUFA8,SUCLG1,SLC16A1,NDUFV3,ATP5F1E,ATP5ME,CYCS,OGDH,GLO1,TRAP1,PDK1,PDK2,PDK3,SURF1,ETFDH,NDUFA5,NDUFA9,ME3,NDUFAF6,COX19,COX20,NDUFAF5,PM20D1,NDUFA11,NDUFAF2,D2HGDH,PDPR,NUBPL,TMEM186,COX14,SUCLG2,SDHC,TACO1,NDUFAF3,LDHAL6B,COA1,ACAD9,L2HGDH,TIMMDC1,NDUFB11,NDUFAF4,NDUFA13,PDP1,SUCLA2,UQCR10,NDUFA12,MPC1,NDUFB9,COX11
olink.included	2.07819	3.66686e-14	162	2394	95	0.0396825	0.58642	KEGG:04630	KEGG	JAK-STAT signaling pathway	PIK3CD,STAM2,EGFR,HRAS,PDGFB,EGF,PRL,GH1,GH2,IFNA2,IFNB1,IFNG,EPO,IL2RA,PDGFA,CSF2,IFNW1,IL4,IL5,IL6,IL3,IL6R,PDGFRB,CSF3,BCL2,GHR,IL7,OSM,GFAP,IL2RB,LIF,IL9,IFNGR1,PDGFRA,IL7R,IFNAR1,PTPN2,IL11,IL10,CCND1,IL4R,CNTF,PTPN6,IL12A,IL12B,CCND2,AKT2,IL2RG,CSF2RB,IL13,IFNGR2,CDKN1A,IL6ST,THPO,IL15,LEP,STAT1,IL12RB1,LIFR,LEPR,IFNAR2,STAT5B,STAT2,IL2,IL13RA1,IL5RA,PTPN11,BCL2L1,IL10RB,IL24,IL15RA,IL10RA,IL11RA,IL13RA2,CTF1,IL23R,IL31,IL20RB,IFNL1,IFNLR1,IFNL2,IL22RA1,IL27,IL31RA,STAM,TSLP,CSF3R,OSMR,IL12RB2,IL22,IL21R,IL20,IL19,IL20RA,AKT3
seer.included	1.58053	4.48443e-14	202	3986	150	0.0376317	0.742574	KEGG:05415	KEGG	Diabetic cardiomyopathy	NDUFA10,REN,CTSD,MAPK10,NDUFA6,COX7B,TGFB1,PLCB4,AGT,PTPA,PTEN,RAC2,CAMK2D,NDUFV2,ATP5MC1,NDUFB5,PIK3CD,COX7A2,CAMK2G,NDUFS8,PIK3R2,NDUFA4,SDHD,COX7A2L,NDUFAB1,UQCRQ,UQCR11,ATP2A1,NDUFA1,MAPK13,NDUFS4,NDUFB3,NDUFC1,NDUFA2,NDUFS5,TBC1D4,NDUFS7,NDUFS2,NDUFS6,NDUFB1,NDUFS3,ATP5PD,NDUFB6,NDUFA3,NDUFB4,NDUFA7,NDUFC2,MPC2,NDUFB10,GSR,COL1A1,COL3A1,GAPDH,CYBB,SLC25A5,PRKCB,INSR,ATP5F1B,UQCRH,COL1A2,MMP2,PDHA1,CYC1,COX6C,PARP1,TGFB3,COX5B,SLC2A1,PDHB,G6PD,COX6A1,ACE,COX4I1,CYBA,GYS1,NCF1,SLC2A4,MMP9,COX6B1,UQCRB,COX7C,ATP2A2,CD36,PRKCA,NDUFB7,ATP5PF,NFKB1,NCF2,COX5A,VDAC1,SDHB,UQCRC2,CPT2,ATP5PB,ATP5F1A,PIK3R1,NDUFS1,NOS3,ATP5F1D,PPIF,SDHA,AKT1,AKT2,UQCRC1,ATP5F1C,PPP1CC,TGFBR1,TGFBR2,PIK3CA,PIK3CB,MTOR,VDAC2,MAPK9,UQCRFS1,ATP5PO,NDUFV1,GSK3B,NDUFA8,MAPK12,GYS2,NDUFV3,ATP5F1E,TGFB2,PPP1CA,PPP1CB,SMAD3,PLCB2,PLCB3,PRKCD,GFPT1,NCF4,AGER,PDK2,PDK3,SMAD2,MAPK14,NDUFA5,NDUFA9,RELA,NDUFA11,ATP2A3,SDHC,NDUFB11,NDUFA13,UQCR10,NDUFA12,AKT3,VDAC3,MPC1,NDUFB9
seer.included	1.63435	4.7146e-14	168	3986	129	0.0323633	0.767857	KEGG:04141	KEGG	Protein processing in endoplasmic reticulum	MAGT1,UBE2D3,DDOST,MAPK10,SEC23B,SSR1,PDIA4,P4HB,CANX,DNAJC10,VCP,MAN1B1,EDEM3,ERLEC1,HSPA1A,HSPA1B,SEC61A1,SEC31A,GANAB,CRYAB,UBXN1,TMEM258,DAD1,SEC23A,TRAM1,DNAJB12,CALR,PRKCSH,MAP2K7,MAN1A2,DNAJA2,ERN1,PPP1R15A,SEC24D,UBE4B,SEC24A,SEC24B,HSPA4L,BAG2,RPN1,RPN2,EIF2S1,CAPN1,HSP90AA1,HSP90AB1,HSPA5,HSPA8,HSP90B1,HSPA6,CAPN2,DNAJB1,DNAJB2,ERP29,PDIA3,DNAJA1,MAN1A1,MAPK9,STT3A,LMAN1,SSR4,BCAP31,SEC24C,ATXN3,RAD23A,RAD23B,SEC13,SEC61G,SEC61B,UBE2G2,UBE2G1,RBX1,SKP1,CKAP4,BAX,LMAN2,TRAF2,DNAJC3,OS9,CUL1,MOGS,MBTPS1,PDIA6,BAK1,YOD1,SYVN1,ERO1B,TXNDC5,SVIP,NPLOC4,STT3B,UBXN4,HSPH1,UFD1,ERO1A,NGLY1,DNAJC1,SEC62,MAP3K5,BAG1,ATF6B,DERL1,EDEM2,UBXN6,DERL2,SAR1B,SIL1,DNAJC5,PREB,SAR1A,MAN1C1,FBXO6,OSTC,UBQLN4,UGGT1,EIF2AK3,HSPBP1,RRBP1,DNAJB11,SEL1L,SEC63,UBQLN2,FBXO2,UBQLN1,STUB1,SSR3,NSFL1C,PLAA,UBE2J1,HYOU1
seer.included	1.77525	5.50671e-14	102	5305	88	0.0165881	0.862745	REAC:R-HSA-72689	REAC	Formation of a pool of free 40S subunits	RPS29,RPSA,RPL29,EIF3E,RPL13A,EIF3I,RPL19,EIF3H,RPL37A,RPL24,FAU,RPL35,RPL32,RPL18,EIF3F,RPL36,RPS15,RPL18A,EIF3D,EIF3G,EIF3J,RPLP1,RPLP2,RPLP0,RPS2,RPL35A,RPL7,RPL17,RPS4Y1,RPS3,RPS12,RPL13,RPL10,RPL12,RPL9,RPL22,RPL4,RPS19,RPL3,RPS27,RPL27A,RPL5,RPL21,RPL28,RPS9,RPS5,RPS10,EIF1AX,RPL34,RPL14,EIF3B,RPS20,RPS3A,RPL26,RPL15,RPL27,RPS7,RPS8,RPS15A,RPS16,RPS14,RPS23,RPS18,RPS13,RPS11,RPL7A,RPS4X,RPL23A,RPS6,RPL23,RPS24,RPS25,RPS26,RPS28,RPL30,RPL31,RPL10A,RPL11,RPL8,RPS27A,RPL38,RPS21,RPL6,EIF3A,EIF3M,EIF3C,EIF3K,EIF3L
seer.included	1.72353	8.28571e-14	117	5305	98	0.0184731	0.837607	REAC:R-HSA-2408522	REAC	Selenoamino acid metabolism	RPS29,SCLY,RPSA,RPL29,LARS1,RPL13A,RPL19,SEPSECS,RPL37A,RPL24,TXNRD1,FAU,RPL35,RPL32,RPL18,RPL36,RPS15,RPL18A,PAPSS1,EEF1E1,PAPSS2,RPLP1,RPLP2,RPLP0,EPRS1,DARS1,RPS2,RPL35A,RPL7,RPL17,RPS4Y1,RPS3,AHCY,RPS12,RPL13,RPL10,RPL12,CTH,RPL9,RPL22,RPL4,RPS19,RPL3,NNMT,IARS1,RPS27,RPL27A,RPL5,RPL21,RPL28,RPS9,RPS5,RPS10,QARS1,RPL34,SARS1,HNMT,RPL14,RARS1,MARS1,EEFSEC,RPS20,RPS3A,RPL26,RPL15,RPL27,RPS7,RPS8,RPS15A,RPS16,RPS14,RPS23,RPS18,RPS13,RPS11,RPL7A,RPS4X,RPL23A,RPS6,RPL23,RPS24,RPS25,RPS26,RPS28,RPL30,RPL31,RPL10A,RPL11,RPL8,RPS27A,RPL38,RPS21,MAT1A,RPL6,AIMP1,AIMP2,GNMT,KARS1
olink.included	1.69229	9.77034e-14	356	2394	170	0.0710109	0.477528	KEGG:04151	KEGG	PI3K-Akt signaling pathway	COL6A6,SGK1,TLR4,PIK3CD,EREG,CHUK,ANGPT2,CHAD,FGF16,BCL2L11,FOXO3,CREB3,VEGFD,PSPN,EIF4E2,TLR2,FGF19,TCL1B,EGFR,NRAS,HRAS,PDGFB,EGF,TGFA,PRL,GH1,GH2,INS,IFNA2,IFNB1,EPO,IL2RA,COL1A1,COL2A1,COL4A1,FN1,VTN,PDGFA,VWF,ERBB2,NTRK1,TP53,IL4,FGF1,IL6,ITGB1,INSR,EIF4E,ITGAV,CSF1R,LAMB1,RET,IGF1R,NGFR,CHRM2,MET,ITGA5,IL3,IL6R,FGF2,CSF1,PDGFRB,CSF3,BCL2,SPP1,KIT,FGF6,GHR,CHRM1,FGF3,FGF5,COL6A3,IL7,OSM,GYS1,HGF,HSP90B1,IL2RB,ATF2,AREG,VEGFA,PDGFRA,IL7R,IFNAR1,FLT1,ITGB5,ITGB6,ATF4,NFKB1,NTF3,EFNA1,COL9A1,KITLG,FGF7,FGFR2,ERBB3,TNXB,FGFR4,ITGA6,BDNF,EIF4B,CCND1,IL4R,TNC,CCNE1,F2R,LAMA1,ITGB7,YWHAQ,EPHA2,NOS3,CCND2,FGF9,AKT2,IL2RG,NTF4,THBS2,THBS4,FLT4,KDR,FLT3,CDKN1A,GDNF,SYK,FASLG,IFNAR2,COMP,PGF,VEGFB,VEGFC,FLT3LG,EFNA4,COL4A4,CASP9,LAMB2,TCL1A,PTEN,IL2,GNGT1,MAP2K1,TEK,BCL2L1,EIF4EBP1,COL4A6,COL9A2,PPP2R5A,ERBB4,ANGPT1,STK11,LAMA4,CDC37,NTRK2,ARTN,PKN3,PIK3AP1,TSC1,TNR,CREB3L1,CSF3R,OSMR,NRTN,PDGFD,FGF23,FGF20,PDGFC,FGF21,ITGA11,TNN,AKT3,IKBKG
soma.included	1.34405	9.91121e-14	418	5965	307	0.0514669	0.73445	REAC:R-HSA-5663202	REAC	Diseases of signal transduction by growth factor receptors and second messengers	FOXO6,PSMD11,HIP1,PIK3CD,DLL1,NRG2,ADAM10,MRAS,PSMA7,EREG,AXIN1,HDAC3,POLR2D,FGF10,PDPK1,PAPSS1,FGF16,DHH,BCL2L11,FOXO3,STRN,JAK2,TBL1X,LRP5,NCOR1,LRP6,PPM1B,PSMD10,NEURL1,FGF18,ERLIN2,DKK1,TNKS,ATG7,BAG4,FGF19,EGFR,MYC,NRAS,HRAS,KRAS,PDGFB,EGF,TGFA,TGFB1,LMNA,FGA,FGB,FGG,FN1,RAF1,VWF,ERBB2,ITGB3,FGF1,LCK,FYN,NPM1,TPM3,HSP90AA1,YES1,LYN,ITGA2B,MET,FGF4,FGF2,PDGFRB,UBB,UBC,ARAF,PRKAR1A,KIT,CD28,FGF6,PIM1,FGFR1,FGF3,SRC,GTF2F2,HGF,BRAF,RAC2,CD19,VAV1,AREG,CREB1,PDGFRA,CEBPB,PSMC3,VCL,PLCG1,POLR2C,POLR2E,PSMB1,FGF7,FGFR2,FGFR4,FGFR3,CBL,NR4A1,CCNC,PSMA1,PSMA3,PSMA4,MSN,EEF1G,MAPK3,MARK3,PIK3R1,PSMB8,PSMB9,PSMA5,PSMB4,PSMB6,PSMB5,MAPK1,SHC1,PEBP1,PPP2R1A,FGF9,AKT1,AKT2,ATIC,YWHAB,ARRB2,CD80,BTC,CTNNB1,GTF2F1,MYH9,KDR,PSMC2,MAP2K2,PPP1CC,FLT3,TGFBR1,POLR2I,TGFBR2,CDKN1A,PSMB10,STAT3,CSK,CD86,STAT1,STAT5A,PIK3CA,MTOR,PSMC4,CDKN1B,NOTCH1,PSMD8,CSNK1A1,CDK8,ARRB1,CARS1,PSMB3,PSMB2,FLT3LG,TSC2,GSK3A,GSK3B,FXR1,PSMD7,STAT5B,NCBP2,POLR2J,POLR2K,PSMD4,VCP,HDAC4,CTBP2,WNT3A,NRG3,PTEN,PSMA6,POLR2F,RAP1B,PSME3,PSMC1,PSMC5,PSMC6,RAP1A,RBX1,FKBP1A,RPS27A,GRB2,SKP1,ACTG1,TPM4,JAG1,ADAM17,SMAD3,RHOG,PRR5,FOXO4,CLTC,MDM2,NRG1,MAP2K1,PTPN11,PSME1,RBPJ,BCL2L1,KLC1,SOS1,NCBP1,EP300,FOXO1,PSMD2,CTBP1,FZD5,GAB1,SMAD4,SQSTM1,HDAC1,CAMK2B,CAMK2G,CAMK2D,CUL1,CUX1,HES1,IHH,KANK1,PPP2R5D,PSMD6,PPP2R5A,PPP2R5B,SHH,SMAD2,PSMD5,CDC37,BCL2A1,MAP3K11,DUSP6,LRRFIP1,HES5,RNF213,RNF43,ESRP1,TRAT1,EPGN,PIK3AP1,SND1,APBB1IP,SPRED2,SPRED1,MIB1,KLB,AGGF1,KREMEN2,WDR48,FRS2,NRG4,PSMF1,NCSTN,ESR2,TFG,HDAC2,CREBBP,KAT2A,KAT2B,BAD,MIB2,AKT1S1,HDAC11,ERLEC1,KREMEN1,QKI,HBEGF,PSMB7,DUSP9,MAPKAP1,MLST8,HDAC8,DUSP16,DERL2,FGF23,BCL11A,FZD8,EML4,KIAA1549,FGF22,FGF20,NOX4,DLL4,FAM114A2,FGFR1OP2,PSENEN,RRBP1,HDAC6,RPS6KB2,DKK4,DKK2,SEL1L,BIN2,HDAC9,PSME2,FZD4,ALK,PSMD13,TRAK1,SHOC2,CAMK2A,JAG2,AKT3,HEY1,DUSP10
seer.included	1.69024	1.44037e-13	136	3986	108	0.0270948	0.794118	KEGG:05135	KEGG	Yersinia infection	DOCK1,PXN,MAPK10,ARHGEF7,TBK1,ACTG1,RAC2,MAP2K1,IRAK1,PTK2,ITGB1,LIMK1,PIK3CD,ARHGEF1,WASL,PIK3R2,MAP2K7,IKBKB,PIP5K1B,CHUK,FYB1,ARPC1B,ARPC2,ARPC3,MAPK13,ARPC5,MEFV,MAP3K7,WIPF1,LAT,PIP5K1C,ROCK2,SKAP2,NFATC1,CD4,CD8A,FN1,LCK,ITGA5,CD8B,FCGR2A,SRC,ITGA4,VAV1,PLCG1,NFKB1,MAPK3,PIK3R1,MAPK1,CASP1,AKT1,AKT2,MAP2K2,PIK3CA,PIK3CB,WAS,ZAP70,MAPK9,MAP2K4,CRK,CRKL,MAP2K3,GSK3B,GNAQ,RPS6KA3,MAP2K6,VAV2,MAPK12,ARPC4,RAC3,ACTR3,ACTR2,RHOA,ARF6,RHOG,TRAF2,NFATC3,LCP2,ROCK1,NFATC2,IL18,GIT2,PTK2B,IRF3,RPS6KA1,TAB1,PKN1,PKN2,MAPK14,RELA,ELMO2,WIPF2,ELMO1,ARPC1A,PIP5K1A,MYD88,ARPC5L,IRAK4,TAB2,ARHGEF12,ACTR3B,VAV3,PYCARD,BAIAP2,AKT3,TRAF6,IKBKG,WASF2
seer.included	1.6709	2.32456e-13	133	5305	108	0.0203582	0.81203	REAC:R-HSA-168273	REAC	Influenza Viral RNA Transcription and Replication	RPS29,POLR2E,RPSA,RPL29,RPL13A,RPL19,POLR2B,RPL37A,RPL24,RAE1,FAU,RPL35,RPL32,RPL18,RPL36,RPS15,POLR2I,RPL18A,IPO5,NUP42,NUP155,RPLP1,RPLP2,RPLP0,HSP90AA1,PARP1,TPR,GTF2F2,RPS2,RPL35A,RPL7,RPL17,POLR2C,RPS4Y1,RPS3,RPS12,RPL13,RPL10,RPL12,RPL9,RPL22,NUP214,RPL4,NUP62,RPS19,RPL3,RPS27,RPL27A,RPL5,RPL21,RPL28,RPS9,RPS5,RPS10,RPL34,NUP153,RANBP2,RPL14,POLR2H,SEC13,NUP107,RPS20,RPS3A,RPL26,RPL15,RPL27,RPS7,RPS8,RPS15A,RPS16,RPS14,RPS23,RPS18,RPS13,RPS11,RPL7A,RPS4X,RPL23A,RPS6,RPL23,RPS24,RPS25,RPS26,RPS28,RPL30,RPL31,RPL10A,RPL11,RPL8,RPS27A,RPL38,RPS21,RPL6,NUP160,GRSF1,DNAJC3,NUP188,NUP54,NUP93,NUP43,NUP35,NUP210,NUP133,NUP205,NUP88,NUP85,AAAS,NUP50
seer.included	1.9548	2.40205e-13	60	5305	57	0.0107446	0.95	REAC:R-HSA-72662	REAC	Activation of the mRNA upon binding of the cap-binding complex and eIFs, and subsequent binding to 43S	RPS29,RPSA,EIF3E,EIF3I,EIF3H,EIF4E,EIF4G1,EIF4B,FAU,EIF3F,RPS15,EIF3D,EIF3G,EIF3J,EIF2S1,PABPC1,RPS2,EIF2S2,RPS4Y1,RPS3,RPS12,RPS19,EIF2S3,RPS27,RPS9,RPS5,RPS10,EIF1AX,EIF3B,EIF4A1,RPS20,RPS3A,RPS7,RPS8,RPS15A,RPS16,RPS14,RPS23,RPS18,RPS13,RPS11,RPS4X,RPS6,RPS24,RPS25,RPS26,RPS28,RPS27A,RPS21,EIF4EBP1,EIF3A,EIF4A2,EIF4H,EIF3M,EIF3C,EIF3K,EIF3L
seer.included	1.56211	2.66089e-13	191	5305	145	0.0273327	0.759162	REAC:R-HSA-202733	REAC	Cell surface interactions at the vascular wall	IGKV2-28,IGKV2D-30,CD177,CD48,FCAMR,IGKV3D-20,GYPA,PROS1,ITGB2,TGFB1,BSG,SLC3A2,HRAS,APOB,CD58,EPCAM,PROC,ITGB1,SOS1,ITGAX,SLC16A3,YES1,PIK3R2,DOK2,F2,NRAS,JCHAIN,IGKV1-33,IGKV1-17,IGKV1D-16,IGKV1-5,IGKV3-20,IGLV1-47,IGLV1-51,IGLV1-40,IGLV2-14,IGLV2-23,IGLV2-11,IGLV3-19,IGLV3-1,IGLV3-25,IGLV3-27,IGLV6-57,IGHV1-69,IGHV1-46,IGHV3-11,IGHV3-48,IGHV3-23,IGHV3-13,IGHV3-53,IGHV3-30,IGHV3-33,IGHV3-7,IGHV2-70,IGHV2-5,IGHV4-39,IGHV4-59,IGHM,IGHA1,IGHA2,COL1A1,FN1,MMP1,IGLV7-43,CD74,IGKV1-16,IGKV1D-39,GYPC,ATP1B1,ITGB3,LCK,FYN,IGKV2-30,IGKV4-1,IGKV5-2,IGHV4-34,CD2,CEACAM5,ITGAV,THBD,LYN,COL1A2,ITGA5,PF4V1,ITGAM,PSG1,PSG2,ITGA4,CEACAM1,SELL,MIF,ATP1B2,IGLL1,CD44,SPN,PECAM1,SDC1,PLCG1,ITGAL,IGHV1-2,ITGA6,PIK3R1,PTPN6,SHC1,FCER1G,SDC4,CEACAM8,GPC1,CEACAM6,PIK3CA,PIK3CB,SLC16A1,ATP1B3,JAM2,PPIA,SIRPA,OLR1,IGLV3-21,PSG9,PSG6,SLC7A5,CAV1,PTPN11,CD47,SELPLG,GAS6,GRB7,PSG5,ANGPT1,PSG3,SELP,CD99L2,SLC7A6,INPP5D,GLG1,ESAM,JAM3,CD244,GP6,PICK1,SLC7A8,CD84,PROCR,PSG11,F11R
seer.included	1.95305	4.48787e-13	59	5305	56	0.0105561	0.949153	REAC:R-HSA-72702	REAC	Ribosomal scanning and start codon recognition	RPS29,RPSA,EIF3E,EIF3I,EIF3H,EIF4E,EIF4G1,EIF4B,FAU,EIF3F,RPS15,EIF3D,EIF3G,EIF3J,EIF2S1,RPS2,EIF2S2,RPS4Y1,RPS3,RPS12,RPS19,EIF2S3,RPS27,RPS9,RPS5,RPS10,EIF1AX,EIF5,EIF3B,EIF4A1,RPS20,RPS3A,RPS7,RPS8,RPS15A,RPS16,RPS14,RPS23,RPS18,RPS13,RPS11,RPS4X,RPS6,RPS24,RPS25,RPS26,RPS28,RPS27A,RPS21,EIF3A,EIF4A2,EIF4H,EIF3M,EIF3C,EIF3K,EIF3L
seer.included	1.95305	4.48787e-13	59	5305	56	0.0105561	0.949153	REAC:R-HSA-72649	REAC	Translation initiation complex formation	RPS29,RPSA,EIF3E,EIF3I,EIF3H,EIF4E,EIF4G1,EIF4B,FAU,EIF3F,RPS15,EIF3D,EIF3G,EIF3J,EIF2S1,PABPC1,RPS2,EIF2S2,RPS4Y1,RPS3,RPS12,RPS19,EIF2S3,RPS27,RPS9,RPS5,RPS10,EIF1AX,EIF3B,EIF4A1,RPS20,RPS3A,RPS7,RPS8,RPS15A,RPS16,RPS14,RPS23,RPS18,RPS13,RPS11,RPS4X,RPS6,RPS24,RPS25,RPS26,RPS28,RPS27A,RPS21,EIF3A,EIF4A2,EIF4H,EIF3M,EIF3C,EIF3K,EIF3L
olink.included	2.43125	4.78663e-13	86	2394	59	0.0246449	0.686047	KEGG:04610	KEGG	Complement and coagulation cascades	F2,C1R,F9,F10,CFD,PLG,F12,PLAU,CFB,SERPINC1,SERPINA1,C3,C5,FGA,FGG,C1QA,C9,F11,KLKB1,VTN,PROC,VWF,ITGB2,SERPINE1,SERPINA5,SERPING1,CFI,F13B,SERPIND1,C2,SERPINE2,THBD,C8B,CD55,CFH,SERPINF2,F7,C1S,C4B,C7,TFPI,CLU,ITGAM,MBL2,F3,CD46,CR1,CR2,ITGAX,C4BPB,F2R,CFHR2,MASP1,PLAUR,CFHR4,CPB2,CFHR5,PROCR,VSIG4
seer.included	1.65063	5.28317e-13	147	3986	114	0.0286001	0.77551	KEGG:04145	KEGG	Phagosome	FCGR3B,ATP6V1C2,C1R,THBS2,ITGB2,HGS,CLEC4M,TUBA8,CANX,ACTG1,HLA-DQB1,HLA-C,TUBAL3,SEC61A1,STX18,ITGB1,ATP6V0D1,THBS3,TUBA1C,COMP,FCGR3A,ATP6V0C,CALR,TUBB4A,DYNC1I1,STX7,DYNC1LI2,TLR2,ATP6V1G1,SEC22B,C3,HLA-B,HLA-DRA,HLA-DRB1,TFRC,HLA-A,HLA-DPB1,CYBB,ITGB3,MPO,ITGAV,TUBB,CTSL,THBS1,CD14,ITGA5,ITGAM,MBL2,LAMP1,FCGR1A,FCGR2A,LAMP2,CYBA,HLA-E,NCF1,CD36,ITGA2,HLA-G,ITGB5,NCF2,HLA-DPA1,RAB5A,M6PR,ATP6V1B2,ATP6V1C1,MRC1,FCAR,CTSS,NOS1,HLA-F,CORO1A,FCGR2B,SFTPD,THBS4,ATP6V1E1,ATP6V1A,RAB5C,RAB7A,SEC61G,SEC61B,RAB5B,TUBA4A,TUBB4B,OLR1,TAP1,TAP2,DYNC1I2,TCIRG1,TUBB2A,DYNC1H1,EEA1,NCF4,VAMP3,ATP6AP1,ATP6V1F,HLA-DRB5,COLEC12,STX12,ATP6V0D2,DYNC2H1,PIK3C3,ATP6V0A1,RILP,TUBB6,COLEC11,TUBB1,CD209,MRC2,MARCO,ATP6V1H,PIKFYVE,ATP6V0A2,ATP6V1D,DYNC1LI1
seer.included	1.53133	5.30438e-13	221	3986	159	0.0398896	0.719457	KEGG:05208	KEGG	Chemical carcinogenesis - reactive oxygen species	NDUFA10,GSTM4,AKR1C3,MAPK10,NDUFA6,COX7B,HRAS,PTEN,RAF1,MAP2K1,ACP1,NDUFV2,ATP5MC1,PTK2,NDUFB5,PDPK1,PIK3CD,PRKD1,SLC26A6,SOS1,COX7A2,NDUFS8,PIK3R2,NDUFA4,SDHD,COX7A2L,NDUFAB1,MAP2K7,MGST3,IKBKB,PLD2,UQCRQ,UQCR11,CHUK,NDUFA1,MAPK13,NDUFS4,FOXO3,NDUFB3,NDUFC1,NDUFA2,NDUFS5,NDUFS7,NDUFS2,NDUFS6,NDUFB1,NDUFS3,ATP5PD,NDUFB6,NDUFA3,NDUFB4,NDUFA7,NDUFC2,NDUFB10,SOD1,ABL1,EGFR,NRAS,KRAS,EGF,CAT,SOD2,SLC25A5,ATP5F1B,EPHX1,UQCRH,CYC1,GSTA2,GSTM1,HMOX1,COX6C,ARAF,COX5B,MGST1,COX6A1,SRC,COX4I1,CYBA,HGF,AKR1A1,NCF1,COX6B1,UQCRB,BRAF,COX7C,CBR1,AKR1C4,NDUFB7,PTPN1,ATP5PF,NFKB1,NCF2,COX5A,GSTM3,VDAC1,SDHB,UQCRC2,ATP5PB,ATP5F1A,MAPK3,PIK3R1,GSTM2,NDUFS1,MAPK1,ATP5F1D,PPIF,SDHA,AKT1,AKT2,UQCRC1,EPHX2,MAP2K2,ATP5F1C,PIK3CA,PIK3CB,VDAC2,MAPK9,MAP2K4,GSTM5,UQCRFS1,ATP5PO,NDUFV1,NDUFA8,AKR1C2,MAPK12,NDUFV3,ATP5F1E,GRB2,GSTO1,AKR1C1,PRKCD,PTPN11,SOS2,PTPRJ,PLD1,KEAP1,MAPK14,NDUFA5,NDUFA9,RELA,GSTT2B,NDUFA11,BAD,MAP3K14,SDHC,MAP3K5,MGST2,PRKD2,EPHX3,AS3MT,NDUFB11,NDUFA13,UQCR10,NDUFA12,AKT3,VDAC3,NOX1,IKBKG,NDUFB9
seer.included	1.75209	5.51131e-13	101	5305	86	0.0162111	0.851485	REAC:R-HSA-977606	REAC	Regulation of Complement cascade	CFH,IGKV2-28,IGKV2D-30,IGKV3D-20,PROS1,CFI,CR1,C4B,F2,CFB,C3,C5,IGKV1-33,IGKV1-17,IGKV1D-16,IGKV1-5,IGKV3-20,IGLV1-47,IGLV1-51,IGLV1-40,IGLV2-14,IGLV2-23,IGLV2-11,IGLV3-19,IGLV3-1,IGLV3-25,IGLV3-27,IGLV6-57,IGHV1-69,IGHV1-46,IGHV3-11,IGHV3-48,IGHV3-23,IGHV3-13,IGHV3-53,IGHV3-30,IGHV3-33,IGHV3-7,IGHV2-70,IGHV2-5,IGHV4-39,IGHV4-59,IGHG1,IGHG2,IGHG4,C1QA,C1QC,C9,C4BPA,VTN,IGLV7-43,IGKV1-16,IGKV1D-39,SERPING1,IGKV2-30,IGKV4-1,IGKV5-2,IGHV4-34,C2,C8A,C8G,CD55,ELANE,C1S,C4A,C7,CLU,C6,CPN1,CD19,CD46,C4BPB,C5AR1,CPN2,IGHV1-2,CFP,CD81,IGLV3-21,CFHR3,CFHR1,C3AR1,CR2,CFHR4,CPB2,CFHR5,CFHR2
seer.included	1.74112	5.87557e-13	104	5305	88	0.0165881	0.846154	REAC:R-HSA-194138	REAC	Signaling by VEGF	DOCK1,ABI1,PXN,ITPR1,HSPB1,ABI2,ACTG1,HRAS,CTNNB1,AAMP,PTK2,PDPK1,PIK3R2,NRP1,MAPK13,NCK2,AHCYL1,VEGFD,NRP2,CTNND1,ROCK2,NRAS,CYBB,ITGB3,PRKCB,FYN,ITGAV,HSP90AA1,CYBA,NCF1,JUP,VAV1,NCK1,PRKCA,PRKACA,FLT1,PLCG1,NCF2,RASA1,PRKACG,PRKACB,PIK3R1,NOS3,AXL,AKT1,AKT2,CDH5,CTNNA1,FLT4,PIK3CA,PIK3CB,MTOR,CRK,MAPKAPK2,PGF,VEGFC,VAV2,MAPK12,NCKAP1L,RHOA,CAV1,PRKCD,PAK1,PAK2,ROCK1,PTK2B,ITPR2,ITPR3,NCF4,MAPK14,MAPKAPK3,ELMO2,THEM4,RICTOR,CYFIP1,BRK1,ELMO1,WASF1,CYFIP2,MAPKAP1,MLST8,SPHK1,VAV3,WASF3,BAIAP2,AKT3,NCKAP1,WASF2
seer.included	1.73076	6.14087e-13	107	5305	90	0.0169651	0.841121	REAC:R-HSA-8957275	REAC	Post-translational protein phosphorylation	ALB,F5,APOA5,P4HB,GPC3,APOB,LTBP1,FGG,PROC,CP,APOL1,SERPINA10,AFP,TNC,PRKCSH,HRC,QSOX1,CCN1,ADAM10,MATN3,VGF,TGOLN2,CALU,STC2,PRSS23,FSTL3,SERPINC1,SERPINA1,C3,TIMP1,CST3,KNG1,PENK,APOA1,APOE,FGA,FN1,AHSG,TF,CHGB,APP,SERPIND1,LAMB1,MELTF,IGFBP1,LGALS1,CSF1,C4A,SPP1,LAMC1,SCG2,VCAN,HSP90B1,IGFBP3,CDH2,ITIH2,IGFBP4,IGFBP5,FBN1,LAMB2,NUCB1,APLP2,CKAP4,MFGE8,FSTL1,SPP2,DNAJC3,DMP1,MSLN,GAS6,SPARCL1,MBTPS1,PDIA6,RCN1,IGFBP7,MIA3,NOTUM,VWA1,KTN1,FAM20C,BPIFB2,GOLM1,PCSK9,SCG3,MXRA8,FUCA2,CHRDL1,FGF23,MEPE,APOA2
soma.included	1.52392	6.87305e-13	162	4605	134	0.0290988	0.82716	KEGG:05161	KEGG	Hepatitis B	TLR4,PIK3CD,E2F3,APAF1,MAP2K7,IKBKB,MAPK13,BIRC5,TLR3,MAP3K7,TLR2,JAK2,NFATC1,RIGI,FOS,MYC,NRAS,HRAS,KRAS,TGFB1,TNF,IFNA2,IFNA10,IFNA7,IFNA21,IFNA5,IFNA14,IFNA17,IFNB1,RAF1,TP53,IFNA6,IFNA4,IFNA16,PRKCG,IL6,JUN,PRKCB,RB1,CXCL8,ARAF,BCL2,TGFB3,EGR2,PCNA,SRC,MMP9,BRAF,CREB1,IFNAR1,PRKCA,ATF4,ELK1,NFKB1,CCNA2,JAK1,CCNE1,CDK2,FAS,NFKBIA,YWHAQ,MAPK3,PIK3R1,MAPK1,TYK2,AKT1,AKT2,YWHAB,IFNA8,MAP2K2,TGFBR1,TGFBR2,CDKN1A,STAT3,STAT1,STAT6,STAT5A,PIK3CA,CASP3,MAPK8,MAPK9,MAP2K4,MAP2K3,FASLG,STAT5B,JAK3,MAP2K6,STAT2,MAPK12,MAPK10,BID,TIRAP,TGFB2,GRB2,YWHAZ,CCNA1,SMAD3,HSPG2,CYCS,MAP2K1,CREB5,RELA,EGR3,BAX,SOS1,EP300,FADD,NFATC2,SMAD4,PTK2B,IRF3,CASP8,NFATC4,SLC10A1,TAB1,MAPK11,ATP6AP1,MAPK14,CREB3L2,MAVS,TICAM2,CREB3L4,DDB2,CREBBP,CASP10,BAD,CREB3L1,MYD88,ATF6B,IFIH1,IRAK4,TBK1,AKT3,IKBKG
seer.included	1.45038	7.34377e-13	288	5305	203	0.0382658	0.704861	REAC:R-HSA-71387	REAC	Metabolism of carbohydrates	ENO1,MANBA,GPI,GPC3,CHPF,PGP,PRPS1,GLB1,PPP2R5D,RAE1,RHCE,HAS1,CHPF2,ACAN,HEXA,PHKG2,FUT5,AGRN,MAN2B1,FBP2,GAPDHS,NCAN,ABCC5,NUP42,PAPSS1,B4GALT5,B4GAT1,CHST1,HS6ST1,B4GALT4,PFKFB2,XYLB,GPC4,NUP155,SLC25A12,B3GAT3,GLCE,CSPG5,PGLS,PAPSS2,ALDH1A1,GOT2,PGK1,LALBA,ALDOA,GAPDH,ALDOB,PYGL,PGK2,DCN,HEXB,BPGM,GALT,GUSB,PFKM,ENO2,FBP1,ALDOC,GAA,SLC2A1,PYGB,PYGM,G6PD,PRPS2,TPR,VCAN,GYS1,ENO3,AKR1A1,AKR1B1,B4GALT1,GNS,ARSB,CD44,GOT1,PRKACA,PFKL,PGAM1,SDC1,HK1,FUT1,SLC9A1,OGN,BGN,PRKACG,PRKACB,TKT,PPP2R1A,PPP2R1B,SDC4,GALNS,GPC1,IDUA,PCK1,AGL,NUP214,PGM1,NUP62,TALDO1,MDH1,MDH2,PHKA2,GNPDA1,GYG1,RPIA,NUP153,RANBP2,KHK,GALK1,LUM,PRELP,PGD,HK2,HK3,NDST1,SLC25A1,NAGLU,GYS2,SEC13,SLC37A1,NUP107,TPI1,PPP2CB,RPS27A,PPP2CA,GPC5,HSPG2,SORD,PFKP,RHD,SLC25A11,GBE1,FMOD,ST3GAL1,ST3GAL4,NUP160,HYAL1,GALE,EXT1,PCK2,UGP2,PFKFB3,PFKFB4,TKFC,NUP188,HGSNAT,PGM2L1,CSPG4,SLC35D2,CHST15,HS2ST1,CHST3,NUP54,DCXR,CHSY1,XYLT1,GPC2,NUP93,CHST14,CHST13,NUP43,NUP35,B3GNT7,SLC35B2,GNPDA2,NUP210,CEMIP,NUP133,STAB2,NUP205,PHKB,RPE,PGM2,BCAN,B3GALT6,NUP88,CHP1,OMD,ADPGK,G6PC3,NUP85,XYLT2,NDST4,RBKS,CHST11,CHST12,AAAS,MAN2C1,B3GNT2,SLC25A10,SHPK,SLC25A13,NUP50,DSE,HPSE,ST3GAL6,HS3ST2,CRYL1,DERA,CHST2,LYVE1,GPC6,HS3ST3B1
seer.included	1.39589	8.21586e-13	370	5305	251	0.0473139	0.678378	REAC:R-HSA-71291	REAC	Metabolism of amino acids and derivatives	RPS29,CGA,PSME2,PSMC6,PYCR3,SCLY,IVD,HPD,GSTZ1,RPSA,ALDH7A1,PHGDH,GLUL,RPL29,LARS1,RPL13A,RPL19,DBT,SEPSECS,SLC3A2,DLAT,MCCC2,PSMB9,LIPT2,MTAP,GLS,RPL37A,RPL24,PSMC2,TXNRD1,FAU,RPL35,RPL32,RPL18,RPL36,RPS15,RPL18A,PSMD11,PSMD12,PDHX,PSMD14,NDUFAB1,PSMA7,BCKDK,BCAT2,PSMD3,PAPSS1,EEF1E1,GCAT,SLC25A12,PSMD10,BBOX1,PAPSS2,ETHE1,FTCD,GLUD1,OTC,GOT2,ASS1,OAT,ASL,ARG1,RPLP1,RPLP2,RPLP0,CKM,EPRS1,ASNS,PDHA1,DBH,QDPR,DLD,PDHB,CKB,DARS1,RPS2,FAH,GOT1,PSMC3,RPL35A,RPL7,RPL17,SRM,PSMB1,AGXT,BCKDHB,RPS4Y1,GLDC,RPS3,GCSH,AHCY,GPT,ACAT1,MPST,RPS12,PSMA1,PSMA3,PSMA4,RPL13,RPL10,PSMB8,PSMA5,PSMB4,PSMB6,PSMB5,ALDH4A1,RPL12,ECHS1,CPS1,HIBADH,PYCR1,CTH,RPL9,SHMT1,RPL22,RPL4,DLST,RPS19,RPL3,DCT,NNMT,PSMB10,IARS1,HAL,RPS27,PSMC4,ACADSB,RPL27A,RPL5,RPL21,RPL28,RPS9,RPS5,RPS10,QARS1,PSMD8,AMT,ALDH9A1,RPL34,SARS1,PSMB3,PSMB2,HNMT,GATM,RPL14,PSMD7,RIDA,SMS,RARS1,BCAT1,PSMD4,MARS1,EEFSEC,RPS20,PSMA6,RPS3A,RPL26,PSME3,RPL15,RPL27,RPS7,PSMC1,PSMC5,RPS8,RPS15A,RPS16,RPS14,RPS23,RPS18,RPS13,RPS11,RPL7A,RPS4X,RPL23A,RPS6,RPL23,RPS24,RPS25,RPS26,RPS28,RPL30,RPL31,RPL10A,RPL11,RPL8,RPS27A,RPL38,RPS21,ARG2,MAT1A,SLC7A5,OGDH,ALDH6A1,RPL6,PSME1,AIMP1,AIMP2,PSMD2,SERINC3,AUH,GAMT,GNMT,CRYM,PSME4,PSMD6,KARS1,PSMD5,KYNU,TST,HIBCH,KYAT3,ASRGL1,PHYKPL,TSTD1,SLC44A1,PSMF1,GCDH,BHMT,HGD,PYCR2,SDSL,APIP,DHTKD1,AMDHD1,MCCC1,ADO,PSMB7,PSMD1,DDO,HSD17B10,TXN2,AGMAT,MRI1,ADI1,PXMP2,DUOX1,SERINC1,TMLHE,GRHPR,SLC25A10,AASS,ENOPH1,GLS2,HAO1,SLC25A13,ACAD8,SARDH,PSMD13,PSAT1,SLC25A15,SQOR
soma.included	1.4684	8.22632e-13	202	4605	161	0.034962	0.79703	KEGG:04510	KEGG	Focal adhesion	LAMB4,COL6A6,COL6A5,PIK3CD,MYL12B,PPP1R12A,CHAD,PDPK1,ACTN4,VEGFD,PPP1R12B,PIP5K1C,DIAPH1,ROCK2,FLNB,ITGA10,PAK3,PAK4,EGFR,HRAS,PDGFB,EGF,COL1A1,COL2A1,COL4A1,FN1,VTN,RAF1,PDGFA,VWF,ERBB2,IGF1,ITGB3,PRKCG,JUN,ITGB1,PRKCB,FYN,ITGAV,LAMB1,THBS1,IGF1R,ITGA2B,COL4A2,MET,ITGA5,PDGFRB,BCL2,SPP1,LAMC1,COL6A1,COL6A2,COL6A3,ACTN1,SRC,ITGA4,HGF,BRAF,RAC2,VAV1,VEGFA,PDGFRA,PRKCA,ITGA2,CAPN2,FLT1,ITGB5,VCL,ITGB6,MYL12A,ELK1,COL9A1,FLNA,IBSP,TNXB,ITGA6,LAMA2,CCND1,TNC,MYL9,ITGA3,ITGB7,ITGB8,MAPK3,PIK3R1,MAPK1,SHC1,COL4A5,CCND2,CCND3,AKT1,AKT2,CTNNB1,THBS2,THBS4,FLT4,KDR,PPP1CC,PIK3CA,MAPK8,MAPK9,CRK,CRKL,PXN,THBS3,COMP,PGF,VEGFB,VEGFC,GSK3B,VASP,CAV2,MAPK10,LAMB2,ITGA1,CAV3,PTEN,RAC3,RAP1B,RHOA,PPP1CA,RAP1A,GRB2,ACTG1,RELN,SHC2,XIAP,MYL7,MYL5,MAP2K1,PTK2,SOS1,ARHGAP5,ILK,BIRC3,BIRC2,LAMC2,RAPGEF1,COL9A3,FLNC,ZYX,LAMA4,LAMA3,MYLK3,SHC4,TNR,BAD,MYL11,MYL10,PDGFD,PARVG,PARVB,PAK6,PDGFC,PARVA,PAK5,VAV3,ITGA11,AKT3,TLN2,LAMC3
soma.included	1.58977	8.22632e-13	124	4605	107	0.0232356	0.862903	KEGG:04650	KEGG	Natural killer cell mediated cytotoxicity	TNFRSF10A,PIK3CD,TNFRSF10B,SH2D1B,NCR3,LAT,SH2D1A,FCGR3B,NCR1,NFATC1,NCR2,NRAS,HRAS,KRAS,TNF,IFNA2,IFNA10,IFNA7,IFNA21,IFNA5,IFNA14,IFNA17,IFNB1,IFNG,HLA-B,RAF1,CSF2,HLA-A,IFNA6,IFNA4,IFNA16,ITGB2,PRKCG,ICAM1,PRKCB,LCK,FYN,FCGR3A,CD48,GZMB,HLA-C,ARAF,ICAM2,HLA-E,BRAF,RAC2,IFNGR1,VAV1,PLCG2,IFNAR1,PRKCA,HLA-G,PLCG1,ITGAL,CD247,FAS,KLRC1,KLRC2,KLRK1,MAPK3,PIK3R1,MAPK1,PTPN6,SHC1,FCER1G,IFNA8,MAP2K2,IFNGR2,PIK3CA,CASP3,ZAP70,SYK,KIR2DL1,KIR2DL3,KIR3DL1,KIR3DL2,KIR2DS4,FASLG,TNFSF10,BID,RAC3,GRB2,PPP3R1,SH3BP2,SHC2,MAP2K1,PTPN11,KLRC3,SOS1,PPP3CA,LCP2,NFATC2,PTK2B,MICB,MICA,RAET1L,RAET1G,SHC4,KIR3DL3,RAET1E,PPP3R2,ULBP3,ULBP2,ULBP1,CD244,LAT2,VAV3
seer.included	1.28098	1.00944e-12	710	5305	442	0.0833176	0.622535	REAC:R-HSA-8953854	REAC	Metabolism of RNA	RPS29,CTNNBL1,ZBTB8OS,PSME2,PSMC6,POLR2E,SNRPC,SET,RPSA,DDX46,ADAR,RPL29,SNU13,SRSF6,HSPB1,HNRNPA3,NCL,HNRNPA1,DDX1,RPL13A,PPIG,RPL19,PRPF40A,TCERG1,TSEN2,LRPPRC,DDX21,CWC27,EXOSC8,GEMIN2,PSMB9,TYW5,CNOT1,HSPA1A,SRRM1,RIOK3,TRDMT1,POLR2B,RPL37A,SRSF7,BUD31,RPL24,PSMC2,EIF4E,ACIN1,EIF4G1,CSTF2,EIF4B,RAE1,FAU,RPL35,CPSF7,RPL32,IGF2BP2,RPL18,PAPOLA,HNRNPH1,FUS,RNPS1,GEMIN4,LUC7L3,DDX5,SRSF1,CHERP,RPL36,RPS15,POLR2I,TRMT11,RBM42,ZFP36,KHSRP,RPL18A,DDX39A,PSMD11,PSMD12,SUPT5H,SAP18,IGF2BP3,PSMD14,PES1,NOP56,PRMT5,PSMA7,XPO1,U2SURP,LSM1,CASC3,NUP42,RNF113A,DHX15,PRPF4,PSMD3,SART1,HNRNPR,PPIH,XPOT,HTATSF1,NUDT21,DHX16,LCMT2,AQR,CDC40,DKC1,ZC3H11A,CNOT3,SF3B1,WBP4,SNRNP200,TRMU,NUP155,PSMD10,BCAS2,DNAJC8,PRPF6,CNOT4,LSM8,RPLP1,RPLP2,RPLP0,EPRS1,HNRNPC,SNRPB2,SNRNP70,SNRPA,SNRPA1,HSPA8,PABPC1,TPR,GTF2F2,HNRNPL,GSPT1,RPS2,GCFC2,PRKCA,PSMC3,RPL35A,RPL7,RPL17,POLR2C,PSMB1,FBL,RPS4Y1,HNRNPA2B1,RPS3,RPS12,PSMA1,PSMA3,PSMA4,DDX6,U2AF2,RPL13,PTBP1,RPL10,PSMB8,PSMA5,PSMB4,PSMB6,PSMB5,RPL12,PPP2R1A,AKT1,APOBEC3A,YWHAB,RPL9,RPL22,NUP214,RPL4,NUP62,RBMX,EIF4A3,RPS19,RPL3,ANP32A,PSMB10,MTREX,RPS27,PSMC4,NOP2,RPL27A,RPL5,RPL21,RPL28,RPS9,RPS5,RPS10,PSMD8,CSNK1D,MAPKAPK2,RPL34,PSMB3,PSMB2,RBM25,NUP153,RANBP2,RPL14,PSMD7,HNRNPM,NCBP2,POLR2H,HNRNPF,RBM5,CLNS1A,PSMD4,SEC13,HNRNPH2,WDR4,NUP107,EIF4A1,RPS20,PSMA6,RPS3A,RPL26,PSME3,RPL15,RPL27,HNRNPK,RPS7,PSMC1,PSMC5,RPS8,RPS15A,RPS16,RPS14,RPS23,RPS18,RPS13,RPS11,SNRPE,SNRPF,SNRPG,LSM3,LSM6,SNRPD1,SNRPD2,RPL7A,ETF1,RPS4X,RPL23A,RPS6,RAN,RPL23,RPS24,RPS25,RPS26,RPS28,RPL30,RPL31,RPL10A,RPL11,RPL8,RPS27A,TRA2B,YWHAZ,PPP2R2A,SNRPN,RPL38,RPS21,PPP2CA,YBX1,RPP30,ADARB1,SARNP,SRSF3,RBM10,HNRNPU,U2AF1,SRSF2,EXOSC10,RPL6,CSTF1,PRKCD,EXOSC9,PSME1,SRSF4,DHX9,NSUN2,NCBP1,CPSF1,NUP160,TBL3,GRSF1,SF3A3,CSTF3,PSMD2,SRSF9,SRSF5,SF3B2,PRPF4B,SNW1,DDX39B,EXOSC2,HNRNPD,EIF4A2,FAM50A,RBM39,DHX8,LAGE3,PSME4,WTAP,PSMD6,EXOSC7,EFTUD2,PCBP1,PCBP2,SF3B3,SF3B4,SF3A2,SF3A1,SKIC2,SF1,ELAVL1,PSMD5,MAPK14,TSR1,SMU1,PAN2,FAM98B,PAN3,CRNKL1,EXOSC6,NUP188,NOL9,TUT7,EDC4,PRPF8,SKIC3,FIP1L1,TRMT10C,FASTKD5,PHF5A,NUP54,MTERF4,ADAT2,PATL1,THOC6,DDX42,DCP2,WDR75,CCAR1,FTSJ3,SUPV3L1,GSPT2,XRN1,NUP93,SMG8,NUP43,NUP35,THOC2,PNPT1,NUP210,GEMIN5,PPIL4,NUP133,TFB1M,PRPF31,PSMF1,SMG7,CNOT9,DHX38,NUP205,UPF1,TNPO1,TBRG4,MAGOHB,ALKBH8,DCPS,SNRNP40,EDC3,RBM17,ZNF830,PUS7,TRNT1,SMG1,TGS1,TP53RK,PSMB7,CDC5L,PSMD1,NUP88,HSD17B10,WDR77,DDX23,GNL3,NUP85,SRRT,POLDIP3,UPF3B,UBL5,TNKS1BP1,SKIC8,SLIRP,PAIP1,NAT10,XRN2,SMG9,UPF3A,PPIL3,PNN,PHAX,CNOT10,UPF2,MRM3,EXOSC4,OSGEP,DCP1A,AAAS,APOBEC3C,RBM28,WDR70,THG1L,NHP2,THUMPD1,GAR1,C9orf78,CNOT2,NXF1,DDX20,PUF60,TRMT112,CNOT7,LSM7,NUP50,CNOT11,PRPF19,PSMD13,PPIE,SMG5,SRRM2,RTRAF,APOBEC2,DIS3,NOP58,LSM2,SF3B6,REXO2,TPRKB,PPIL1,RTCB,CHTOP,HBS1L,LSM4,RBM8A
olink.included	2.0383	1.15706e-12	153	2394	88	0.0367586	0.575163	KEGG:04514	KEGG	Cell adhesion molecules	NCAM2,SDC3,ICOSLG,NFASC,SLITRK5,CD4,CD8A,HLA-DRA,HLA-A,ITGB2,ICAM1,ITGB1,CD2,ITGAV,PTPRC,PTPRF,CD28,ITGAM,CDH1,NCAM1,ICAM2,VCAN,HLA-E,SELL,PVR,SELP,SPN,PECAM1,CTLA4,SELE,SDC1,CDH2,CD58,VCAM1,CD22,ITGAL,MAG,CDH3,ITGA6,CD40,ITGB7,CD34,CD40LG,CD6,SDC4,L1CAM,ICAM3,CDH5,CD80,CD86,CDH4,CDH15,JAM2,NRXN1,CNTN2,CNTN1,PTPRS,ALCAM,PDCD1,NECTIN1,CD226,OCLN,TIGIT,IGSF11,CD276,VTCN1,NLGN1,NLGN2,CD99L2,NECTIN2,NRCAM,NEO1,ESAM,CLDN23,NTNG2,SLITRK1,PDCD1LG2,JAM3,SIGLEC1,SLITRK2,SLITRK6,VSIR,LRRC4,LRRC4C,CD274,CNTNAP2,NRXN3,F11R
seer.included	1.77005	1.27648e-12	93	5305	80	0.0150801	0.860215	REAC:R-HSA-5368287	REAC	Mitochondrial translation	MRPL51,TUFM,MRPS33,MRPS34,MRPL3,OXA1L,MRPL42,MRPL22,MRPS12,MRPS14,MRPL33,TSFM,MTIF2,MRPL19,DAP3,MRPL12,MRPS22,MRPS25,MRPS10,MRPS35,MRPS5,MRPS36,MRPS11,MRPS15,MRPS21,MRPS6,MRPS9,MRPL28,MRPL49,MRPL58,MRPL23,MRPL2,MRPL14,MRPL21,MRPL55,MRPL10,MRPL41,MRPL50,MRPL43,GADD45GIP1,MRPL30,MRPS27,MRPS31,GFM2,MRPL24,MRPL38,MRRF,MRPL53,PTCD3,MRPL48,GFM1,MRPL57,MRPL32,MRPL20,MRPL13,MRPL9,MRPL4,MRPL1,MRPL37,MRPL18,MTIF3,MRPL46,MRPL44,MRPL47,MRPS30,MRPL40,MRPL17,MRPS18A,MRPL16,MRPL39,MRPL15,MRPL27,MTRF1L,MRPS28,MRPS7,MRPS2,MRPL11,MRPS16,MRPS23,MRPS18B
seer.included	1.7576	1.41032e-12	96	5305	82	0.0154571	0.854167	REAC:R-HSA-975956	REAC	Nonsense Mediated Decay (NMD) independent of the Exon Junction Complex (EJC)	RPS29,RPSA,RPL29,RPL13A,RPL19,RPL37A,RPL24,EIF4G1,FAU,RPL35,RPL32,RPL18,RPL36,RPS15,RPL18A,RPLP1,RPLP2,RPLP0,PABPC1,GSPT1,RPS2,RPL35A,RPL7,RPL17,RPS4Y1,RPS3,RPS12,RPL13,RPL10,RPL12,RPL9,RPL22,RPL4,RPS19,RPL3,RPS27,RPL27A,RPL5,RPL21,RPL28,RPS9,RPS5,RPS10,RPL34,RPL14,NCBP2,RPS20,RPS3A,RPL26,RPL15,RPL27,RPS7,RPS8,RPS15A,RPS16,RPS14,RPS23,RPS18,RPS13,RPS11,RPL7A,ETF1,RPS4X,RPL23A,RPS6,RPL23,RPS24,RPS25,RPS26,RPS28,RPL30,RPL31,RPL10A,RPL11,RPL8,RPS27A,RPL38,RPS21,RPL6,NCBP1,GSPT2,UPF1
seer.included	1.53543	1.76441e-12	197	5305	147	0.0277097	0.746193	REAC:R-HSA-9705683	REAC	SARS-CoV-2-host interactions	RPS29,RPSA,TUFM,STAT2,STAT1,TBK1,KPNA2,G3BP1,GEMIN2,HLA-C,IRAK1,PDPK1,RAE1,FAU,SEC23A,MASP1,TJP1,GEMIN4,RPS15,IKBKB,CHUK,NUP42,IRAK2,MAP3K7,RIPK2,TLR2,NUP155,TOMM70,SEC24D,SEC24A,SEC24B,RIGI,HLA-B,HLA-A,ISG15,HSP90AA1,HSP90AB1,MBL2,TPR,HLA-E,RPS2,GJA1,HLA-G,RPS4Y1,RPS3,JAK1,RPS12,YWHAQ,PTPN6,TYK2,HLA-F,AKT1,AKT2,YWHAB,SFN,SFTPD,NUP214,NUP62,RPS19,RPS27,RPS9,RPS5,RPS10,VPS41,NUP153,RANBP2,SEC24C,SEC13,NUP107,RPS20,UBE2N,RPS3A,B2M,YWHAG,RPS7,RPS8,RPS15A,RPS16,YWHAE,RPS14,RPS23,RPS18,RPS13,RPS11,SNRPE,SNRPF,SNRPG,SNRPD1,SNRPD2,CNBP,RPS4X,RPS6,RPS24,RPS25,RPS26,RPS28,RPS27A,YWHAZ,RPS21,CAV1,YWHAH,PTPN11,NUP160,TRAF3,TRIM25,BECN1,IRF3,TAB1,TKFC,NUP188,LARP1,ATG14,NUP54,MAVS,STING1,NUP93,TAB3,PIK3C3,NUP43,NUP35,NUP210,GEMIN5,NUP133,NUP205,VPS33A,IL17RA,VPS39,NUP88,PIK3R4,SIKE1,NUP85,TRIM4,SAR1B,VPS33B,VPS16,AAAS,VPS45,TAB2,VPS18,UVRAG,DDX20,NUP50,G3BP2,NOD1,AKT3,TRAF6,IKBKG
soma.included	1.48609	1.83846e-12	181	4605	146	0.0317047	0.80663	KEGG:04360	KEGG	Axon guidance	RHOD,BMPR1B,PIK3CD,NRP1,MYL12B,PLXNB2,SEMA3E,EPHB6,PDPK1,NCK2,EFNA2,PLXNC1,SRGAP2,PLXNA2,SLIT1,SLIT3,ROCK2,SEMA7A,PAK3,SLIT2,LRIG2,ABLIM3,SEMA3D,UNC5C,NTN1,SEMA4F,PAK4,ABL1,NRAS,HRAS,KRAS,RAF1,GNAI2,ITGB1,FYN,FES,MET,GNAI3,RRAS,SRC,RAC2,NCK1,PLCG2,PRKCA,BMP7,MYL12A,PLCG1,EFNA1,RASA1,EPHA1,CFL1,MYL9,MAPK3,PIK3R1,MAPK1,EPHA2,EPHA3,EPHA8,EPHB2,L1CAM,RYK,WNT5A,PIK3CA,DCC,CXCL12,RGS3,GSK3B,EFNA3,EFNA4,EFNB2,EFNA5,LIMK1,EPHB3,EPHA5,EPHB4,EPHB1,EPHA4,RAC3,RHOA,GNAI1,PPP3R1,EFNB1,CDK5,MYL5,PTK2,PRKCZ,PTPN11,PPP3CA,SEMA3B,SEMA3F,ILK,NFATC2,CAMK2B,CAMK2G,CAMK2D,SEMA5A,BMPR2,SEMA3A,NFATC4,EPHA7,SHH,EFNB3,DPYSL2,ABLIM2,UNC5D,UNC5A,SSH2,GDF7,UNC5B,ENAH,SEMA6D,SSH3,RND1,SEMA4D,NEO1,RGMA,PPP3R2,ROBO3,SEMA3C,DPYSL5,BOC,SEMA4C,WNT5B,SEMA6A,SEMA4A,SEMA6C,SEMA6B,NTN4,LRRC4,LRRC4C,ROBO2,PLXNA4,SEMA4B,PAK6,SEMA3G,SEMA4G,ARHGEF12,SEMA5B,PAK5,EPHA6,PLXNA1,PLXNB3,CAMK2A,CFL2,NTNG1,ROBO1
soma.included	1.68882	1.83846e-12	84	4605	77	0.016721	0.916667	KEGG:04012	KEGG	ErbB signaling pathway	PIK3CD,NRG2,MAP2K7,EREG,NCK2,PAK3,PAK4,ABL1,EGFR,MYC,NRAS,HRAS,KRAS,EGF,TGFA,RAF1,ERBB2,PRKCG,JUN,PRKCB,ARAF,SRC,BRAF,AREG,NCK1,PLCG2,PRKCA,PLCG1,ELK1,ERBB3,CBL,RPS6KB1,MAPK3,PIK3R1,MAPK1,SHC1,AKT1,AKT2,BTC,MAP2K2,CDKN1A,STAT5A,PIK3CA,MTOR,ABL2,MAPK8,MAPK9,MAP2K4,CRK,CRKL,CDKN1B,GSK3B,STAT5B,MAPK10,NRG3,GRB2,SHC2,NRG1,MAP2K1,PTK2,SOS1,CBLB,GAB1,EIF4EBP1,CAMK2B,CAMK2G,CAMK2D,ERBB4,SHC4,NRG4,BAD,HBEGF,PAK6,PAK5,RPS6KB2,CAMK2A,AKT3
soma.included	1.5632	1.83846e-12	132	4605	112	0.0243214	0.848485	KEGG:04380	KEGG	Osteoclast differentiation	LILRA5,SIRPB1,TNFRSF11B,PIK3CD,SOCS3,MAP2K7,TNFSF11,IKBKB,MAPK13,SOCS1,MAP3K7,FCGR3B,LILRA1,LILRB3,LILRB5,MITF,NFATC1,FOS,TGFB1,TNF,IFNB1,IFNG,IL1A,IL1B,ITGB3,JUN,LCK,FYN,CSF1R,FCGR3A,CSF1,FCGR1A,FCGR2A,ACP5,NCF1,IL1R1,IFNGR1,FOSL2,CREB1,ATP2A2,PLCG2,IFNAR1,JUND,SPI1,TNFRSF1A,NFKB1,NCF2,JAK1,NFKBIA,MAPK3,PIK3R1,MAPK1,TYK2,CALCR,AKT1,AKT2,FCGR2B,TGFBR1,TGFBR2,PPARG,IFNGR2,STAT1,PIK3CA,TEC,CTSK,SYK,MAPK8,MAPK9,MAP2K6,STAT2,FOSB,MAPK12,MAPK10,LILRA4,TGFB2,GRB2,PPP3R1,SIRPA,NFKB2,IRF9,RELB,MAP2K1,RELA,BTK,PPP3CA,LCP2,NFATC2,SQSTM1,FHL2,ITPR2,NCF4,TAB1,MAPK11,MAPK14,CAMK4,LILRA6,OSCAR,LILRA2,LILRB2,LILRB4,LILRB1,BLNK,ATP2A3,PPP3R2,MAP3K14,CYLD,TREM2,SIRPG,AKT3,NOX1,IKBKG,TNFRSF11A
seer.included	1.46871	1.8616e-12	271	3986	187	0.0469142	0.690037	KEGG:05020	KEGG	Prion disease	NDUFA10,RYR3,PSMC6,MAPK10,NDUFA6,COX7B,ITPR1,NOTCH1,TUBA8,TUBAL3,HSPA1A,HSPA1B,RAC2,PSMC2,PPP3R1,C1QB,NDUFV2,ATP5MC1,CSNK2A1,NDUFB5,TUBA1C,PIK3CD,COX7A2,NCAM1,TUBB4A,NDUFS8,PSMD11,PSMD12,PIK3R2,NDUFA4,PSMD14,SDHD,COX7A2L,NDUFAB1,APAF1,PSMA7,UQCRQ,UQCR11,NDUFA1,MAPK13,NDUFS4,PSMD3,NDUFB3,NDUFC1,NDUFA2,NDUFS5,GRIN3B,NDUFS7,NDUFS2,NDUFS6,NDUFB1,NDUFS3,ATP5PD,NDUFB6,NDUFA3,NDUFB4,NDUFA7,NDUFC2,NDUFB10,SOD1,C5,C1QA,C1QC,C9,PRNP,CYBB,SLC25A5,EIF2S1,FYN,ATP5F1B,C8A,C8G,TUBB,UQCRH,CYC1,COX6C,COX5B,C7,HSPA5,LAMC1,HSPA8,COX6A1,COX4I1,CYBA,CCL5,C6,NCF1,COX6B1,UQCRB,COX7C,CREB1,PPP3CB,HSPA6,NDUFB7,PRKACA,PSMC3,ATP5PF,CSNK2A2,NCF2,PSMB1,COX5A,VDAC1,SDHB,PRKACG,PRKACB,UQCRC2,ATP5PB,ATP5F1A,PSMA1,PSMA3,PSMA4,MAPK3,PIK3R1,PSMA5,PSMB4,PSMB6,PSMB5,NDUFS1,MAPK1,ATP5F1D,PPIF,SDHA,UQCRC1,STIP1,KIF5B,ATP5F1C,PIK3CA,PIK3CB,CASP3,PSMC4,VDAC2,MAPK9,UQCRFS1,ATP5PO,PPP3CC,PSMD8,PSMB3,PSMB2,NDUFV1,GSK3B,PSMD7,NDUFA8,MAPK12,PSMD4,CASP9,NDUFV3,ATP5F1E,PSMA6,PSMC1,PSMC5,TUBA4A,TUBB4B,CYCS,CAV1,PRKCD,BAX,KLC1,PPP3CA,PSMD2,TUBB2A,ITPR2,ITPR3,PSMD6,NCF4,ADRM1,MAPK14,NDUFA5,NDUFA9,KLC3,NDUFA11,MCU,BAD,PSMB7,PSMD1,SDHC,ATF6B,TUBB6,TUBB1,KLC4,NDUFB11,EIF2AK3,NDUFA13,UQCR10,NDUFA12,PSMD13,VDAC3,NDUFB9
seer.included	1.52798	1.91929e-12	202	5305	150	0.0282752	0.742574	REAC:R-HSA-6811442	REAC	Intra-Golgi and retrograde Golgi-to-ER traffic	KIF3A,SCOC,CYTH2,GOSR2,RAB33B,PLA2G6,GBF1,PAFAH1B1,YKT6,KIF23,VPS53,TUBA8,DCTN1,RAB3GAP2,NBAS,TUBAL3,BICD1,CAPZB,STX18,SYS1,GOSR1,TUBA1C,COPZ1,COPB2,COG4,COPE,TUBB4A,KIF2A,DCTN6,GOLIM4,DYNC1I1,STX16,KIF3B,SURF4,DYNC1LI2,ZW10,TGOLN2,STX6,KIF1B,MAN1A2,PLIN3,VAMP4,SEC22B,DCTN3,SNAP29,ALPP,IGF2R,ARF4,RAB6A,M6PR,KDELR1,KIF5B,MAN1A1,KDELR2,ARL1,NSF,PLA2G4A,CAPZA2,ARCN1,MAN2A2,TMED10,RAB9A,KIF11,CAPZA1,COPB1,COPA,NAPA,ACTR1A,RAB1A,DYNLL1,TUBA4A,TUBB4B,PAFAH1B2,COG7,ARF1,ARF5,CENPE,KLC1,GALNT2,GALNT1,BNIP1,STX5,DYNC1I2,GOLGA4,DCTN2,ARFRP1,TUBB2A,CUX1,DYNC1H1,COG2,NAA30,RAB3GAP1,PAFAH1B3,TMED2,CYTH1,TRIP11,RAB30,VAMP3,MAN2A1,STX10,NAA35,RINT1,KLC3,KIF21A,RAB43,GCC2,VPS52,ARFGAP2,ARFGAP1,GOLGA5,BICD2,COG1,GOLGA1,KIFAP3,VTI1A,GCC1,DYNLL2,COG3,KIF16B,COG8,NAPG,NAA38,DCTN5,TUBB6,TMED9,RAB1B,NAPB,TUBB1,TUBA4B,ARFGAP3,RAB18,RAB9B,KIF13B,MAN1C1,RAB6B,VPS45,AGPAT3,KLC4,BET1L,ACTR10,USE1,VPS54,COPG2,VPS51,DCTN4,COG6,TMED3,COPG1,DYNC1LI1,USP6NL
seer.included	2.05768	2.09858e-12	42	5305	42	0.00791706	1	REAC:R-HSA-379724	REAC	tRNA Aminoacylation	PPA2,HARS2,LARS1,EARS2,NARS1,FARSA,SARS2,EEF1E1,FARS2,EPRS1,HARS1,DARS1,WARS1,TARS1,VARS1,GARS1,IARS1,QARS1,AARS1,CARS1,SARS1,RARS1,YARS1,MARS1,AIMP1,AIMP2,LARS2,KARS1,PPA1,AARS2,VARS2,RARS2,DARS2,PARS2,MARS2,NARS2,TARS2,CARS2,FARSB,IARS2,WARS2,YARS2
soma.included	1.62477	3.27059e-12	107	5965	95	0.0159262	0.88785	REAC:R-HSA-8957275	REAC	Post-translational protein phosphorylation	MEN1,QSOX1,CCN1,ADAM10,APOL1,MATN3,VGF,TGOLN2,CALU,WFS1,STC2,PRSS23,FSTL3,BMP15,CP,SERPINC1,SERPINA1,C3,TIMP1,CST3,KNG1,PENK,APOA1,APOE,APOA2,FGA,FGG,FN1,AHSG,ALB,AFP,TF,PROC,APOB,CHGB,APP,IL6,SERPIND1,P4HB,LAMB1,MELTF,IGFBP1,LGALS1,CSF1,C4A,SPP1,LAMC1,F5,BMP4,SCG2,VCAN,PRKCSH,HSP90B1,IGFBP3,CDH2,ITIH2,IGFBP4,HRC,IGFBP5,TNC,FBN1,GPC3,LAMB2,NUCB1,APLP2,CKAP4,MFGE8,FSTL1,DNAJC3,MSLN,GAS6,SPARCL1,MBTPS1,LTBP1,PDIA6,RCN1,IGFBP7,TMEM132A,NOTUM,VWA1,APOA5,FAM20C,SHISA5,GOLM1,PCSK9,SCG3,PNPLA2,FAM20A,AMELX,MXRA8,CHRDL1,FGF23,MEPE,SERPINA10,MGAT4A
seer.included	1.75122	4.12341e-12	94	5305	80	0.0150801	0.851064	REAC:R-HSA-4420097	REAC	VEGFA-VEGFR2 Pathway	DOCK1,ABI1,PXN,ITPR1,HSPB1,ABI2,ACTG1,HRAS,CTNNB1,PTK2,PDPK1,PIK3R2,MAPK13,NCK2,AHCYL1,CTNND1,ROCK2,NRAS,CYBB,ITGB3,PRKCB,FYN,ITGAV,HSP90AA1,CYBA,NCF1,JUP,VAV1,NCK1,PRKCA,PRKACA,PLCG1,NCF2,RASA1,PRKACG,PRKACB,PIK3R1,NOS3,AXL,AKT1,AKT2,CDH5,CTNNA1,PIK3CA,PIK3CB,MTOR,CRK,MAPKAPK2,VAV2,MAPK12,NCKAP1L,RHOA,CAV1,PRKCD,PAK1,PAK2,ROCK1,PTK2B,ITPR2,ITPR3,NCF4,MAPK14,MAPKAPK3,ELMO2,THEM4,RICTOR,CYFIP1,BRK1,ELMO1,WASF1,CYFIP2,MAPKAP1,MLST8,SPHK1,VAV3,WASF3,BAIAP2,AKT3,NCKAP1,WASF2
seer.included	1.75122	4.12341e-12	94	5305	80	0.0150801	0.851064	REAC:R-HSA-156842	REAC	Eukaryotic Translation Elongation	RPS29,RPSA,EEF1A2,RPL29,RPL13A,RPL19,RPL37A,RPL24,FAU,EEF1D,RPL35,RPL32,RPL18,RPL36,RPS15,RPL18A,RPLP1,RPLP2,RPLP0,EEF2,RPS2,RPL35A,RPL7,RPL17,RPS4Y1,RPS3,EEF1B2,RPS12,RPL13,EEF1G,RPL10,RPL12,RPL9,RPL22,RPL4,RPS19,RPL3,RPS27,RPL27A,RPL5,RPL21,RPL28,RPS9,RPS5,RPS10,RPL34,RPL14,RPS20,RPS3A,RPL26,RPL15,RPL27,RPS7,RPS8,RPS15A,RPS16,RPS14,RPS23,RPS18,RPS13,RPS11,RPL7A,RPS4X,RPL23A,RPS6,RPL23,RPS24,RPS25,RPS26,RPS28,RPL30,RPL31,RPL10A,RPL11,RPL8,RPS27A,RPL38,RPS21,EEF1A1,RPL6
soma.included	1.60571	4.21053e-12	109	4605	95	0.0206298	0.87156	KEGG:04066	KEGG	HIF-1 signaling pathway	TLR4,PIK3CD,ANGPT2,EIF4E2,LDHA,EGFR,PGK1,TIMP1,EGF,NPPA,INS,IFNG,EPO,TFRC,TF,ALDOA,GAPDH,ERBB2,IGF1,ALDOB,SERPINE1,PRKCG,IL6,EDN1,PRKCB,INSR,EIF4E,ENO1,LDHB,PGK2,LDHC,IGF1R,PFKM,IL6R,ENO2,HMOX1,ALDOC,BCL2,PDHB,ENO3,IFNGR1,VEGFA,PLCG2,PRKCA,FLT1,PLCG1,HK1,NFKB1,RPS6KB1,MAPK3,ARNT,PIK3R1,MAPK1,NOS3,PDHA2,AKT1,AKT2,NOS2,MAP2K2,LTBR,IFNGR2,CDKN1A,VHL,STAT3,PIK3CA,MTOR,CDKN1B,HK2,HK3,RBX1,PFKP,MAP2K1,TEK,RELA,EP300,EIF4EBP1,CAMK2B,CAMK2G,CAMK2D,CUL2,PDK1,ANGPT1,HIF1A,PFKFB3,HKDC1,CREBBP,EGLN2,MKNK1,LDHAL6B,EGLN1,EGLN3,RPS6KB2,CAMK2A,AKT3,ANGPT4
seer.included	1.73948	4.39256e-12	97	5305	82	0.0154571	0.845361	REAC:R-HSA-2173782	REAC	Binding and Uptake of Ligands by Scavenger Receptors	IGKV2-28,IGKV2D-30,ALB,IGKV3D-20,SSC5D,APOB,SAA1,MASP1,APOL1,FTH1,CALR,HP,HPR,JCHAIN,IGKV1-33,IGKV1-17,IGKV1D-16,IGKV1-5,IGKV3-20,IGLV1-47,IGLV1-51,IGLV1-40,IGLV2-14,IGLV2-23,IGLV2-11,IGLV3-19,IGLV3-1,IGLV3-25,IGLV3-27,IGLV6-57,IGHV1-69,IGHV1-46,IGHV3-11,IGHV3-48,IGHV3-23,IGHV3-13,IGHV3-53,IGHV3-30,IGHV3-33,IGHV3-7,IGHV2-70,IGHV2-5,IGHV4-39,IGHV4-59,IGHA1,IGHA2,COL1A1,COL3A1,COL4A1,APOA1,APOE,AMBP,HPX,FTL,IGLV7-43,IGKV1-16,IGKV1D-39,IGKV2-30,IGKV4-1,IGKV5-2,IGHV4-34,HSP90AA1,COL1A2,COL4A2,SPARC,HSP90B1,CD36,IGHV1-2,HBB,IGLV3-21,LRP1,SCARF1,COLEC12,SCARA5,CD163,STAB2,HSPH1,SCGB3A2,COLEC11,STAB1,MARCO,HYOU1
soma.included	1.67096	4.6561e-12	86	4605	78	0.0169381	0.906977	KEGG:04610	KEGG	Complement and coagulation cascades	MASP2,F8,F13A1,F2,C1R,F9,F10,CFD,PLG,F12,PLAU,PLAT,CFB,SERPINC1,SERPINA1,A2M,C3,C5,KNG1,FGA,FGB,FGG,C1QA,C1QB,C1QC,C1S,C9,F11,KLKB1,C4BPA,VTN,PROC,VWF,ITGB2,SERPINB2,SERPINE1,SERPINA5,SERPING1,CFI,F13B,SERPIND1,C2,SERPINE2,PROS1,C8A,C8B,C8G,CD55,CFH,SERPINF2,F7,C4A,C4B,C7,TFPI,CLU,ITGAM,MBL2,F5,C6,F3,CD46,CR1,CR2,ITGAX,C4BPB,F2R,CFHR2,MASP1,CFHR3,PLAUR,CFHR1,C3AR1,CFHR4,CPB2,CFHR5,PROCR,VSIG4
seer.included	1.77386	5.64709e-12	87	5305	75	0.0141376	0.862069	REAC:R-HSA-5419276	REAC	Mitochondrial translation termination	MRPL51,MRPS33,MRPS34,MRPL3,OXA1L,MRPL42,MRPL22,MRPS12,MRPS14,MRPL33,MRPL19,DAP3,MRPL12,MRPS22,MRPS25,MRPS10,MRPS35,MRPS5,MRPS36,MRPS11,MRPS15,MRPS21,MRPS6,MRPS9,MRPL28,MRPL49,MRPL58,MRPL23,MRPL2,MRPL14,MRPL21,MRPL55,MRPL10,MRPL41,MRPL50,MRPL43,GADD45GIP1,MRPL30,MRPS27,MRPS31,GFM2,MRPL24,MRPL38,MRRF,MRPL53,PTCD3,MRPL48,MRPL57,MRPL32,MRPL20,MRPL13,MRPL9,MRPL4,MRPL1,MRPL37,MRPL18,MRPL46,MRPL44,MRPL47,MRPS30,MRPL40,MRPL17,MRPS18A,MRPL16,MRPL39,MRPL15,MRPL27,MTRF1L,MRPS28,MRPS7,MRPS2,MRPL11,MRPS16,MRPS23,MRPS18B
seer.included	1.77386	5.64709e-12	87	5305	75	0.0141376	0.862069	REAC:R-HSA-5389840	REAC	Mitochondrial translation elongation	MRPL51,TUFM,MRPS33,MRPS34,MRPL3,OXA1L,MRPL42,MRPL22,MRPS12,MRPS14,MRPL33,TSFM,MRPL19,DAP3,MRPL12,MRPS22,MRPS25,MRPS10,MRPS35,MRPS5,MRPS36,MRPS11,MRPS15,MRPS21,MRPS6,MRPS9,MRPL28,MRPL49,MRPL58,MRPL23,MRPL2,MRPL14,MRPL21,MRPL55,MRPL10,MRPL41,MRPL50,MRPL43,GADD45GIP1,MRPL30,MRPS27,MRPS31,MRPL24,MRPL38,MRPL53,PTCD3,MRPL48,GFM1,MRPL57,MRPL32,MRPL20,MRPL13,MRPL9,MRPL4,MRPL1,MRPL37,MRPL18,MRPL46,MRPL44,MRPL47,MRPS30,MRPL40,MRPL17,MRPS18A,MRPL16,MRPL39,MRPL15,MRPL27,MRPS28,MRPS7,MRPS2,MRPL11,MRPS16,MRPS23,MRPS18B
seer.included	1.76046	6.28798e-12	90	5305	77	0.0145146	0.855556	REAC:R-HSA-1236974	REAC	ER-Phagosome pathway	PSME2,PSMC6,TAPBP,PSMB9,HLA-C,SEC61A1,FGG,PSMC2,FGB,CALR,SNAP23,PSMD11,PSMD12,PSMD14,PSMA7,IKBKB,CHUK,PSMD3,TLR2,SEC22B,PSMD10,HLA-B,FGA,HLA-A,S100A8,S100A9,CD14,HMGB1,HLA-E,CD36,HLA-G,PSMC3,PSMB1,S100A1,PSMA1,PSMA3,PSMA4,PSMB8,PSMA5,PSMB4,PSMB6,PSMB5,PDIA3,HLA-F,PSMB10,PSMC4,PSMD8,PSMB3,PSMB2,PSMD7,PSMD4,SEC61G,SEC61B,PSMA6,PSME3,B2M,PSMC1,PSMC5,RPS27A,TAP1,TAP2,BTK,PSME1,STX4,PSMD2,PSME4,PSMD6,VAMP3,PSMD5,PSMF1,PSMB7,PSMD1,MYD88,VAMP8,PSMD13,IKBKG,LY96
seer.included	1.61675	6.703e-12	140	5305	110	0.0207352	0.785714	REAC:R-HSA-9678108	REAC	SARS-CoV-1 Infection	RPS29,PSMC6,RPSA,HNRNPA1,ACE2,BCL2L1,PPIG,NPM1,TBK1,KPNA2,CANX,VCP,PPIB,GSK3A,UBE2I,SUMO1,PDPK1,PARP10,GANAB,FAU,DDX5,SMAD4,RPS15,PRKCSH,CHMP2A,IRAK2,PPIH,TOMM70,RIGI,RB1,CTSL,RPS2,ST6GAL1,NFKB1,RPS4Y1,RPS3,RPS12,MGAT1,YWHAQ,CASP1,YWHAB,SFN,SFTPD,RPS19,RPS27,RPS9,RPS5,RPS10,GSK3B,RPS20,RPS3A,YWHAG,RPS7,RPS8,RPS15A,RPS16,YWHAE,RPS14,RPS23,RPS18,RPS13,RPS11,RPS4X,RPS6,RPS24,RPS25,RPS26,RPS28,PPIA,FKBP1A,RPS27A,YWHAZ,RPS21,EEF1A1,SMAD3,CAV1,YWHAH,GALNT1,BST2,ST3GAL1,ST3GAL4,TRAF3,NMI,RIPK1,MOGS,TRIM25,BECN1,IRF3,KPNB1,PCBP2,RELA,TKFC,PARP14,MAVS,STING1,PARP9,PIK3C3,CHMP7,CHMP6,PIK3R4,SIKE1,CHMP4A,CHMP4B,UVRAG,PARP4,PYCARD,CHMP2B,CHMP3,TRAF6,RIPK3
olink.included	2.31121	6.83701e-12	92	2394	60	0.0250627	0.652174	KEGG:04640	KEGG	Hematopoietic cell lineage	TNF,IL1A,IL1B,EPO,IL2RA,CD4,CD8A,HLA-DRA,GYPA,TFRC,CSF2,CD3D,IL4,IL5,IL6,CD5,CD2,FCER2,CSF1R,GP1BA,CD3E,CD55,MME,CD14,ITGA5,IL3,IL6R,CD7,CSF1,CD3G,CSF3,KIT,CD37,ITGAM,MS4A1,GP1BB,IL7,IL1R1,ANPEP,CD36,IL7R,CR1,CR2,CD33,CD22,IL11,KITLG,ITGA6,IL4R,IL1R2,CD34,CD38,CD1C,FLT3,GP5,THPO,FLT3LG,IL5RA,IL11RA,CSF3R
seer.included	1.50023	6.92381e-12	227	3986	160	0.0401405	0.704846	KEGG:04810	KEGG	Regulation of actin cytoskeleton	DOCK1,GSN,ENAH,PXN,ARHGEF7,SSH2,ITGB2,ABI2,ACTN1,ACTG1,FGFR1,HRAS,RAF1,MYLK,RAC2,MAP2K1,PTK2,ITGB1,LIMK1,ITGB6,PIK3CD,ITGA7,SOS1,PFN2,ITGAX,ACTN4,MYL12A,ARHGEF1,WASL,PIK3R2,PPP1R12A,PIP5K1B,ARPC1B,ARPC2,ARPC3,ARPC5,PIP5K1C,DIAPH1,DIAPH2,ROCK2,PAK4,EGFR,F2,C5,KNG1,NRAS,KRAS,PDGFB,EGF,C9,FN1,PDGFA,ITGB3,ITGAV,C8A,C8G,PFN1,ITGA2B,ITGA5,PDGFRB,RRAS,ARAF,C7,MYL2,ITGAM,SRC,ITGA4,C6,BRAF,EZR,VAV1,ITGB4,ITGA2,ITGB5,VCL,SLC9A1,ITGAL,ITGA6,CFL1,MYL9,F2R,ITGB7,MSN,MAPK3,PIK3R1,MAPK1,AKT1,AKT2,RDX,MYH9,MYH10,MYH11,MAP2K2,PPP1CC,ITGAE,PIK3CA,PIK3CB,CRK,CRKL,IQGAP1,CXCL12,PIP4K2A,VAV2,NCKAP1L,ITGA1,ARPC4,PFN3,RAC3,CXCR4,ACTR3,ACTR2,RHOA,RRAS2,PPP1CA,PPP1CB,TMSB4X,PIP4K2B,MYL5,GNA12,SOS2,PAK1,PAK2,ROCK1,IQGAP2,GNA13,ARHGEF6,MYLK3,FGD3,CYFIP1,MYH14,PIP4K2C,SSH3,BRK1,SSH1,WASF1,ARPC1A,MYL11,CYFIP2,PIP5K1A,ARPC5L,PPP1R12C,PDGFD,FGF23,LPAR5,RGCC,PDGFC,ARHGAP35,ARHGEF12,ACTR3B,GNG12,VAV3,ITGA11,BAIAP2,AKT3,CFL2,NCKAP1,PIKFYVE,GIT1,SCIN,WASF2
seer.included	1.66329	7.01121e-12	120	5305	97	0.0182846	0.808333	REAC:R-HSA-9007101	REAC	Rab regulation of trafficking	TSC1,RAB33B,SBF2,ALS2,TBC1D20,RAB3GAP2,SBF1,TRAPPC13,DENND3,RABGEF1,RAB3IL1,TSC2,TRAPPC2L,RAB11A,RAB31,RAB27B,TRAPPC3,DENND4B,RAB3A,RAB4A,RAB5A,RAB6A,CHM,CHML,GDI1,AKT1,AKT2,TRAPPC10,GDI2,RAB5C,RAB7A,RAB9A,RAB13,RAB27A,RAB38,GABARAPL2,RAB8A,RAB5B,RAB10,RAB14,YWHAE,ARF6,RAB1A,RAB32,RAB33A,GAPVD1,RAB3GAP1,RABEP1,RAB35,RAB11B,TBC1D10B,DENND4C,ALS2CL,DENND2C,DENND1B,RINL,MON1B,TRAPPC11,DENND4A,TRAPPC6B,TRAPPC5,TBC1D10C,DENND6A,SYTL1,RIN3,TBC1D16,TBC1D15,DENND1A,TRAPPC12,RIN2,RAB8B,OPTN,RAB39B,ANKRD27,TRAPPC9,RAB3IP,TBC1D10A,TBC1D2,RAB1B,DENND2D,TBC1D17,RAB18,RAB9B,HPS4,RAB6B,TBC1D13,GGA3,TBC1D7,TBC1D14,GGA2,GGA1,RAB21,TBC1D24,AKT3,TRAPPC4,TRAPPC8,TRAPPC1
seer.included	1.52785	8.52719e-12	202	3986	145	0.0363773	0.717822	KEGG:04510	KEGG	Focal adhesion	LAMA2,PARVB,DOCK1,LAMA4,ILK,PXN,MAPK10,TNXB,THBS2,ACTN1,ACTG1,HRAS,PTEN,RAF1,MYLK,COL6A6,RAC2,MAP2K1,CTNNB1,IGF1R,PTK2,ITGB1,ITGB6,PDPK1,THBS3,PIK3CD,ITGA7,COMP,SOS1,ACTN4,MYL12A,TNC,PIK3R2,PPP1R12A,PIP5K1B,LAMA5,CHAD,VEGFD,PIP5K1C,DIAPH1,ROCK2,FLNB,PAK4,EGFR,PDGFB,EGF,COL1A1,COL4A1,FN1,VTN,PDGFA,VWF,ERBB2,IGF1,ITGB3,PRKCB,FYN,ITGAV,LAMB1,THBS1,COL1A2,ITGA2B,COL4A2,ITGA5,PDGFRB,SPP1,MYL2,LAMC1,COL6A1,COL6A2,COL6A3,SRC,ITGA4,HGF,BRAF,VAV1,ITGB4,PRKCA,ITGA2,CAPN2,FLT1,ITGB5,VCL,FLNA,IBSP,ITGA6,MYL9,ITGB7,MAPK3,PIK3R1,MAPK1,SHC1,CCND3,AKT1,AKT2,THBS4,FLT4,PPP1CC,PIK3CA,PIK3CB,MAPK9,CRK,CRKL,PGF,VEGFC,GSK3B,VASP,VAV2,LAMB2,ITGA1,RAC3,RAP1B,RHOA,PPP1CA,PPP1CB,RAP1A,GRB2,RELN,XIAP,MYL5,CAV1,SOS2,ARHGAP5,PAK1,PAK2,ROCK1,BIRC2,LAMC2,FLNC,ZYX,MYLK3,BAD,MYL11,PIP5K1A,PPP1R12C,PDGFD,PARVG,PDGFC,ARHGAP35,VAV3,ITGA11,TNN,AKT3,TLN1,TLN2
seer.included	1.77056	9.59648e-12	86	5305	74	0.0139491	0.860465	REAC:R-HSA-70326	REAC	Glucose metabolism	ENO1,GPI,PGP,PPP2R5D,RAE1,FBP2,GAPDHS,NUP42,PFKFB2,NUP155,SLC25A12,GOT2,PGK1,ALDOA,GAPDH,ALDOB,PGK2,BPGM,PFKM,ENO2,FBP1,ALDOC,TPR,ENO3,GOT1,PRKACA,PFKL,PGAM1,HK1,PRKACG,PRKACB,PPP2R1A,PPP2R1B,PCK1,NUP214,NUP62,MDH1,MDH2,GNPDA1,NUP153,RANBP2,HK2,HK3,SLC25A1,SEC13,SLC37A1,NUP107,TPI1,PPP2CB,PPP2CA,PFKP,SLC25A11,NUP160,PCK2,PFKFB3,PFKFB4,NUP188,PGM2L1,NUP54,NUP93,NUP43,NUP35,GNPDA2,NUP210,NUP133,NUP205,NUP88,ADPGK,G6PC3,NUP85,AAAS,SLC25A10,SLC25A13,NUP50
seer.included	1.50369	1.06669e-11	208	5305	152	0.0286522	0.730769	REAC:R-HSA-5357801	REAC	Programmed Cell Death	PSME2,PSMC6,GSN,SPTAN1,TJP2,NMT1,BCL2L1,STAT3,PLEC,ARHGAP10,PSMB9,CTNNB1,STK26,PSMC2,PPP3R1,ACIN1,PTK2,TJP1,SDCBP,GZMB,CHMP2A,PSMD11,PSMD12,DNM1L,PSMD14,APAF1,PSMA7,OGT,PSMD3,DAPK3,OPA1,PSMD10,FLOT1,H1-0,HSP90AA1,ELANE,CD14,VIM,HMGB1,H1-4,CDH1,DSP,H1-5,PSMC3,PSMB1,LMNB1,FAS,PSMA1,PSMA3,PSMA4,HMGB2,YWHAQ,MAPK3,PSMB8,PSMA5,PSMB4,PSMB6,PSMB5,MAPK1,CASP1,AKT1,AKT2,YWHAB,SFN,DSG3,ADD1,PSMB10,CASP3,PSMC4,PPP3CC,PSMD8,FNTA,CASP4,PSMB3,PSMB2,TNFSF10,BCAP31,PSMD7,BMX,KPNA1,PSMD4,CASP7,CASP9,CASP6,BID,GSDMD,PSMA6,PSME3,YWHAG,PSMC1,PSMC5,YWHAE,RPS27A,YWHAZ,DYNLL1,UBE2L3,XIAP,CYCS,DSG1,PRKCQ,YWHAH,PRKCD,PSME1,C1QBP,BAX,TRAF2,FADD,PAK2,PSMD2,ROCK1,BIRC2,RIPK1,PKP1,IL18,DSG2,FLOT2,CASP8,KPNB1,PSME4,PSMD6,TRADD,PSMD5,CDC37,BAK1,TICAM2,MLKL,PDCD6IP,CHMP7,PSMF1,BAD,OMA1,DYNLL2,CHMP6,APIP,PSMB7,PSMD1,CHMP4A,UACA,CHMP4B,AVEN,DIABLO,DBNL,APPL1,STUB1,PSMD13,CHMP2B,AKT3,CARD8,CHMP3,RIPK3,STK24,LY96
soma.included	1.36493	1.11958e-11	301	4605	223	0.0484256	0.740864	KEGG:04010	KEGG	MAPK signaling pathway	MAP2K7,MRAS,IKBKB,EREG,ANGPT2,MAPK13,FGF10,MAP3K7,FGF16,VEGFD,EFNA2,FGF17,PSPN,FLNB,RPS6KA5,PPM1B,FGF18,RASGRP1,NFATC1,FGF19,EGFR,FOS,MYC,NRAS,HRAS,KRAS,PDGFB,EGF,TGFA,TGFB1,NGF,INS,IGF2,TNF,IL1A,IL1B,RAF1,PDGFA,ERBB2,NTRK1,TP53,HSPB1,IGF1,PRKCG,FGF1,JUN,PRKCB,INSR,CSF1R,RET,IGF1R,NGFR,CD14,MET,FGF4,FGF2,CSF1,PDGFRB,PLA2G4B,HSPA1A,HSPA1B,RRAS,ARAF,TGFB3,MAPT,KIT,FGF6,HSPA8,FGFR1,FGF3,SRF,FGF5,HGF,IL1R1,BRAF,RAC2,AREG,VEGFA,PDGFRA,STMN1,HSPA6,PRKCA,JUND,PRKACA,FLT1,ATF4,ELK1,TNFRSF1A,NFKB1,NTF3,EFNA1,RASA1,FLNA,KITLG,FGF7,FGFR2,ERBB3,FGFR4,FGFR3,PRKACB,NR4A1,BDNF,FAS,MAPK3,ELK4,MAPK1,EPHA2,CDC25B,FGF9,AKT1,AKT2,ARRB2,NTF4,HSPA1L,PTPN7,PPM1A,FLT4,KDR,MAP2K2,FLT3,TGFBR1,TGFBR2,GDNF,CASP3,MAPK8,MAPK9,MAP2K4,CRK,CRKL,MAP2K3,PLA2G4A,FASLG,MAPKAPK2,ARRB1,PGF,VEGFB,VEGFC,FLT3LG,DUSP3,RPS6KA3,MAP2K6,EFNA3,EFNA4,EFNA5,MAPK12,MAPK10,CACNB3,PTPN5,FGF8,RAC3,RAP1B,MAX,TGFB2,RRAS2,RAP1A,GRB2,PPP3R1,NFKB2,RELB,MAP2K1,TEK,MAP3K10,RELA,MEF2C,SOS1,PPP3CA,STK4,DUSP4,MAP2K5,MAPK7,STK3,CACNA1S,FLNC,PTPRR,ERBB4,RPS6KA2,ANGPT1,RPS6KA1,TRADD,TAB1,MAPK11,MAPK14,MAP3K11,NTRK2,MAPKAPK3,DUSP5,DUSP6,ARTN,MAP4K3,MAPKAPK5,CACNA2D3,MAP4K1,PPP3R2,MAP3K14,MAP3K5,MAP3K3,MYD88,DUSP9,ECSIT,MKNK1,CACNG6,DUSP16,PDGFD,FGF23,TAOK3,FGF22,FGF20,IL1RAP,PDGFC,FGF21,IRAK4,CACNA2D2,GNG12,DAXX,LAMTOR3,RPS6KA6,PLA2G4C,MAPK8IP1,AKT3,ANGPT4,MAP3K2,IKBKG,DUSP10
seer.included	1.33814	1.18909e-11	474	3986	298	0.0747617	0.628692	KEGG:05022	KEGG	Pathways of neurodegeneration - multiple diseases	DNAH8,NDUFA10,SPTBN2,RYR3,PSMC6,MAPK10,C9orf72,GPX1,NDUFA6,COX7B,DLG4,ITPR1,CSNK1A1,DNAH10,FIG4,BCL2L1,TBK1,PLCB4,ALS2,SIGMAR1,TUBA8,HTT,VCP,DNAH5,DCTN1,HRAS,SPG11,DNAH3,RAF1,TUBAL3,MAP2K1,CTNNB1,PSMC2,PPP3R1,CAMK2D,NDUFV2,ATP5MC1,CSNK2A1,NDUFB5,TUBA1C,LRP6,ZFYVE1,COX7A2,CAMK2G,FUS,CCS,TUBB4A,NDUFS8,PSMD11,PSMD12,HIP1,DCTN6,NDUFA4,PSMD14,SDHD,COX7A2L,NDUFAB1,APAF1,MAP2K7,PSMA7,UBE2L6,UQCRQ,UQCR11,ATP2A1,AXIN1,NDUFA1,MAPK13,GPR37,NDUFS4,PSMD3,HTRA2,NDUFB3,NDUFC1,NDUFA2,NDUFS5,LRP5,NDUFS7,NDUFS2,NDUFS6,NDUFB1,ERN1,NDUFS3,DCTN3,ATP5PD,DKK1,NDUFB6,MFN2,NDUFA3,NDUFB4,NDUFA7,VAPB,NDUFC2,NDUFB10,TOMM40,WNT11,SOD1,NRAS,KRAS,CAT,PRNP,CYBB,APP,SLC25A5,EIF2S1,PRKCB,ATP5F1B,CAPN1,TUBB,UQCRH,CYC1,CSF1,COX6C,CALM2,ARAF,COX5B,HSPA5,COX6A1,COX4I1,COX6B1,UQCRB,BRAF,COX7C,PPP3CB,ATP2A2,PRKCA,NDUFB7,CAPN2,PSMC3,ATP5PF,PLCG1,CSNK2A2,NFKB1,RAB5A,PSMB1,COX5A,VDAC1,SDHB,UBA1,UQCRC2,BDNF,ATP5PB,FAS,ATP5F1A,PSMA1,PSMA3,PSMA4,MAPK3,CALML3,PSMA5,PSMB4,PSMB6,PSMB5,NDUFS1,MAPK1,NOS1,ATP5F1D,PPIF,SDHA,UQCRC1,KIF5B,PTGS2,MAP2K2,ATP5F1C,SNCA,PRPH,WNT5A,UBA7,ACTR1B,MTOR,CASP3,PSMC4,VDAC2,MAPK9,MAP2K3,UQCRFS1,ATP5PO,PPP3CC,PSMD8,PSMB3,PSMB2,PSEN1,NDUFV1,GSK3B,GNAQ,PSMD7,NDUFA8,MAP2K6,MAPK12,ATXN3,PSMD4,CASP7,CASP9,BID,NDUFV3,ATP5F1E,WNT3,WNT4,UBE2G2,PSMA6,RAB8A,ACTR1A,PSMC1,PSMC5,UBE2G1,RAB1A,RPS27A,UBE2L3,TUBA4A,TUBB4B,CYCS,CDK5,PLCB2,PLCB3,BAX,KLC1,PPP3CA,PPID,DNAH14,TRAP1,TRAF2,TARDBP,FADD,PSMD2,SQSTM1,DCTN2,TUBB2A,BECN1,ITPR2,ITPR3,CASP8,PSMD6,AGER,ADRM1,MAPK14,BAK1,NDUFA5,NDUFA9,RELA,ATG2A,WIPI1,LRRK2,KLC3,ATG14,NDUFA11,MFN1,MCU,PIK3C3,RB1CC1,SMCR8,ATXN2L,TANK,BAD,DVL3,ATP2A3,TOMM40L,ATG2B,OPTN,RAB39B,DNAH11,NRBF2,GPX7,PSMB7,PSMD1,PARK7,PIK3R4,SDHC,MAP3K5,ATXN2,HSD17B10,ATG101,DCTN5,TUBB6,DERL1,DNAH6,WNT5B,MAP1LC3A,TUBB1,WDR41,KLC4,NDUFB11,ACTR10,EIF2AK3,CALML5,NDUFA13,DNAH2,DNAH1,DKK2,UQCR10,DNAH17,NDUFA12,DCTN4,PSMD13,CHMP2B,VDAC3,UBE2J1,WIPI2,NOX1,NDUFB9
seer.included	1.82905	1.42387e-11	72	5305	64	0.0120641	0.888889	REAC:R-HSA-199992	REAC	trans-Golgi Network Vesicle Budding	CLTC,SH3D19,NECAP1,AP1S1,GBF1,HGS,CTSZ,SNX9,VAMP2,FTH1,BLOC1S6,TBC1D8B,CHMP2A,SNAP23,AP4M1,AP3B1,PIK3C2A,GAK,TGOLN2,AP1G1,SNX2,DNAJC6,HIP1R,AP1G2,CPD,SNAPIN,TFRC,FTL,APP,CLTA,CLTB,HSPA8,IGF2R,GNS,M6PR,ARRB1,DNM2,RAB5C,NAPA,AP1S2,BLOC1S1,ARF1,OCRL,AP1B1,STX4,PICALM,CLINT1,GOLGB1,TPD52L1,BLOC1S3,TXNDC5,AP3S1,YIPF6,DTNBP1,SORT1,VAMP8,AP1M1,ACBD3,BLOC1S4,AP4E1,AP4S1,SNX5,AP4B1,AP1M2
seer.included	1.45377	1.59237e-11	265	3986	181	0.0454089	0.683019	KEGG:05012	KEGG	Parkinson disease	NDUFA10,RYR3,PSMC6,MAPK10,SLC11A2,NDUFA6,COX7B,ITPR1,BCL2L1,GNAS,TUBA8,TUBAL3,PSMC2,CAMK2D,NDUFV2,ATP5MC1,NDUFB5,SLC39A3,TUBA1C,COX7A2,CAMK2G,TUBB4A,NDUFS8,PSMD11,PSMD12,NDUFA4,PSMD14,SDHD,COX7A2L,NDUFAB1,APAF1,PSMA7,UBE2L6,UQCRQ,UQCR11,NDUFA1,GPR37,NDUFS4,PSMD3,HTRA2,NDUFB3,NDUFC1,NDUFA2,NDUFS5,NDUFS7,NDUFS2,NDUFS6,NDUFB1,ERN1,NDUFS3,ATP5PD,NDUFB6,MFN2,NDUFA3,NDUFB4,NDUFA7,NDUFC2,NDUFB10,SOD1,GNAI2,SLC25A5,EIF2S1,ATP5F1B,TUBB,UQCRH,CYC1,GNAI3,COX6C,CALM2,TXN,COX5B,HSPA5,COX6A1,COX4I1,COX6B1,UQCRB,COX7C,NDUFB7,PRKACA,PSMC3,ATP5PF,PLCG1,PSMB1,COX5A,MAOA,VDAC1,SDHB,UBA1,PRKACG,PRKACB,UQCRC2,ATP5PB,ATP5F1A,PSMA1,PSMA3,PSMA4,MAOB,CALML3,PSMA5,PSMB4,PSMB6,PSMB5,NDUFS1,ADORA2A,ATP5F1D,PPIF,SDHA,UQCRC1,KIF5B,ATP5F1C,SNCA,UBA7,CASP3,PSMC4,VDAC2,MAPK9,UQCRFS1,ATP5PO,PSMD8,PSMB3,PSMB2,NDUFV1,PSMD7,NDUFA8,PSMD4,CASP9,NDUFV3,ATP5F1E,UBE2G2,PSMA6,PSMC1,PSMC5,UBE2G1,RPS27A,GNAI1,UBE2L3,TUBA4A,TUBB4B,CYCS,SLC18A2,BAX,KLC1,TRAP1,PSMD2,TUBB2A,KEAP1,ITPR2,ITPR3,PSMD6,ADRM1,NDUFA5,NDUFA9,LRRK2,KLC3,NDUFA11,MFN1,SLC39A11,MCU,SLC39A7,PSMB7,PSMD1,PARK7,SDHC,MAP3K5,TXN2,TUBB6,TUBB1,KLC4,SLC39A9,NDUFB11,SLC39A1,EIF2AK3,CALML5,NDUFA13,UQCR10,NDUFA12,SLC39A10,PSMD13,VDAC3,UBE2J1,NDUFB9
seer.included	1.51019	1.59237e-11	210	3986	149	0.0373808	0.709524	KEGG:05170	KEGG	Human immunodeficiency virus 1 infection	TAPBP,PXN,MAPK10,AP1S1,ITPR1,BCL2L1,TBK1,CUL4B,HRAS,RAF1,ELOB,HLA-C,RAC2,MAP2K1,PPP3R1,IRAK1,PTK2,LIMK1,CD3E,PIK3CD,GNG2,CALR,PIK3R2,MAP2K7,GNB5,IKBKB,CHUK,MAPK13,MAP3K7,AP1G1,GNG7,TLR2,AP1G2,NFATC1,PAK4,NRAS,KRAS,CD4,HLA-B,CD3D,HLA-A,GNAI2,PRKCB,CDK1,GNAI3,CD3G,CALM2,HLA-E,PPP3CB,PLCG2,PRKCA,HLA-G,PLCG1,NFKB1,CD247,RPS6KB1,CFL1,FAS,MAPK3,CALML3,PIK3R1,MAPK1,GNA11,PDIA3,HLA-F,AKT1,AKT2,APOBEC3A,MAP2K2,PIK3CA,PIK3CB,MTOR,CASP3,MAPK9,CRK,CRKL,MAP2K3,PPP3CC,GNAQ,GNG10,MAP2K6,MAPK12,CASP9,BID,AP1S2,RAC3,CXCR4,B2M,GNG11,GNB1,RBX1,GNB2,GNAI1,SKP1,GNG5,CYCS,TAP1,TAP2,BAX,PPP3CA,AP1B1,BST2,TRAF2,NFATC3,PAK1,FADD,PAK2,ATM,NFATC2,RIPK1,CUL1,CUL4A,PTK2B,ITPR2,ITPR3,IRF3,CASP8,ELOC,TRADD,TAB1,DDB1,MAPK14,BAK1,RELA,STING1,APOBEC3F,BAD,CUL5,MYD88,AP1M1,TRIM5,GNB4,APOBEC3G,APOBEC3C,IRAK4,TAB2,CALML5,RNF7,GNG12,RPS6KB2,GNG8,AKT3,CFL2,BTRC,SAMHD1,DCAF1,TRAF6,IKBKG,AP1M2
olink.included	1.68363	1.69835e-11	301	2394	143	0.0597327	0.475083	KEGG:04010	KEGG	MAPK signaling pathway	EREG,CHUK,ANGPT2,MAPK13,MAP3K13,FGF16,VEGFD,PSPN,GADD45B,PPM1B,CACNA1H,GADD45G,NFATC1,FGF19,EGFR,FOS,NRAS,HRAS,PDGFB,EGF,TGFA,TGFB1,INS,TNF,IL1A,IL1B,PDGFA,ERBB2,NTRK1,TP53,HSPB1,FGF1,JUN,INSR,CSF1R,RET,IGF1R,NGFR,CD14,MET,FGF2,CSF1,PDGFRB,HSPA1A,RRAS,ARAF,MAPT,KIT,FGF6,FGF3,FGF5,HGF,IL1R1,ATF2,AREG,VEGFA,PDGFRA,FLT1,ATF4,TNFRSF1A,NFKB1,NTF3,EFNA1,RASA1,KITLG,FGF7,FGFR2,ERBB3,FGFR4,BDNF,FAS,EPHA2,FGF9,AKT2,NTF4,PPM1A,FLT4,KDR,FLT3,TGFBR1,TGFBR2,GDNF,CASP3,MAPK9,CRKL,PLA2G4A,FASLG,MAPKAPK2,PGF,VEGFB,VEGFC,FLT3LG,DUSP3,IRAK1,MAP2K6,EFNA4,MAPK12,CACNB3,RAC3,MAX,TGFB2,RAP1A,PPP3R1,NFKB2,RELB,CACNB1,MAP2K1,TEK,MEF2C,PPP3CA,TRAF2,NFATC3,STK4,CACNA1C,RASGRF1,PTPRR,ERBB4,ANGPT1,NTRK2,MAPKAPK3,ARTN,RASGRP2,PLA2G4D,MAP4K1,PPP3R2,MAP3K5,NRTN,MAP3K3,ECSIT,MKNK1,PDGFD,FGF23,FGF20,IL1RAP,PDGFC,FGF21,IRAK4,TAB2,MAPK8IP3,AKT3,RAPGEF2,IKBKG,MAP3K4
seer.included	1.53472	1.7961e-11	190	3986	137	0.0343703	0.721053	KEGG:04062	KEGG	Chemokine signaling pathway	ADCY3,CXCL14,PXN,STAT2,STAT1,STAT3,PLCB4,HRAS,RAF1,GSK3A,RAC2,MAP2K1,CXCL6,PTK2,PARD3,PIK3CD,GNG2,SOS1,CCL24,PIK3R2,CCL21,CXCL11,GNB5,IKBKB,CHUK,CCL16,ADCY6,FOXO3,CXCL13,GNG7,JAK2,ROCK2,NRAS,KRAS,PPBP,CXCL10,GNAI2,PRKCB,LYN,HCK,GNAI3,CXCL1,FGR,PF4V1,SRC,CCL5,NCF1,BRAF,VAV1,PLCG2,PRKACA,PLCG1,NFKB1,CXCL2,CXCL3,PRKACG,PRKACB,CXCR1,CXCR2,GRK2,MAPK3,PIK3R1,MAPK1,SHC1,AKT1,AKT2,ARRB2,GRK5,GRK3,CCR2,PIK3CA,PIK3CB,WAS,CXCL5,GRK6,CRK,CRKL,XCL1,CXCL12,PIK3CG,CX3CR1,ARRB1,GSK3B,GNAQ,GNG10,CCL11,CCR4,STAT5B,ADCY7,JAK3,VAV2,CCL23,CCL18,RAC3,CXCR4,RAP1B,RHOA,GNG11,RAP1A,GNB1,GNB2,GRB2,GNAI1,GNG5,CCL20,PLCB2,PLCB3,PRKCD,CXCL9,SOS2,PAK1,ROCK1,PTK2B,NFKBIB,CCL14,CCL15,RELA,PIK3R6,CCL19,RASGRP2,PREX1,ELMO1,CCL17,DOCK2,BAD,CCL13,CXCL16,GNB4,CCL28,XCL2,GNG12,GNG8,VAV3,AKT3,CCL26,CCL27,IKBKG
seer.included	1.72933	2.10512e-11	94	5305	79	0.0148916	0.840426	REAC:R-HSA-72764	REAC	Eukaryotic Translation Termination	RPS29,RPSA,RPL29,RPL13A,RPL19,RPL37A,APEH,RPL24,FAU,RPL35,RPL32,RPL18,RPL36,RPS15,RPL18A,RPLP1,RPLP2,RPLP0,GSPT1,RPS2,RPL35A,RPL7,RPL17,RPS4Y1,RPS3,RPS12,RPL13,RPL10,RPL12,RPL9,RPL22,RPL4,RPS19,RPL3,RPS27,RPL27A,RPL5,RPL21,RPL28,RPS9,RPS5,RPS10,RPL34,RPL14,RPS20,RPS3A,RPL26,RPL15,RPL27,RPS7,RPS8,RPS15A,RPS16,RPS14,RPS23,RPS18,RPS13,RPS11,RPL7A,ETF1,RPS4X,RPL23A,RPS6,RPL23,RPS24,RPS25,RPS26,RPS28,RPL30,RPL31,RPL10A,RPL11,RPL8,RPS27A,RPL38,RPS21,RPL6,GSPT2,TRMT112
soma.included	1.57	2.96355e-11	115	4605	98	0.0212812	0.852174	KEGG:01200	KEGG	Carbon metabolism	PGP,FBP2,PHGDH,CS,IDH1,PGLS,H6PD,GLUD1,GOT2,PGK1,CAT,ALDOA,GAPDH,ALDOB,PCCB,ENO1,GPI,PGK2,FH,PFKM,ENO2,FBP1,DLD,ALDOC,DLAT,ESD,PDHB,G6PD,PC,ADH5,PRPS2,ENO3,PKM,PGAM2,ACADS,GOT1,PGAM1,HK1,SDS,ACO1,AGXT,SDHB,MMUT,ME2,GLDC,GCSH,GPT,ACAT1,TKT,PDHA2,ECHS1,PKLR,CPS1,SHMT1,SHMT2,GCK,DLST,TALDO1,MDH1,MDH2,ME1,AMT,IDH2,RPIA,GLUD2,IDH3A,IDH3G,TKTL1,PGD,HK2,HK3,TPI1,PRPS1,PSPH,PFKP,ALDH6A1,ACOX1,RGN,ME3,HKDC1,TKFC,HIBCH,GLYCTK,PGAM4,GOT1L1,GPT2,RPE,SDSL,MCEE,ACO2,ADPGK,ACAT2,ACSS2,ACSS1,SUCLA2,HAO1,OGDHL,PSAT1
seer.included	1.75021	3.20808e-11	87	5305	74	0.0139491	0.850575	REAC:R-HSA-5368286	REAC	Mitochondrial translation initiation	MRPL51,MRPS33,MRPS34,MRPL3,OXA1L,MRPL42,MRPL22,MRPS12,MRPS14,MRPL33,MTIF2,MRPL19,DAP3,MRPL12,MRPS22,MRPS25,MRPS10,MRPS35,MRPS5,MRPS36,MRPS11,MRPS15,MRPS21,MRPS6,MRPS9,MRPL28,MRPL49,MRPL58,MRPL23,MRPL2,MRPL14,MRPL21,MRPL55,MRPL10,MRPL41,MRPL50,MRPL43,GADD45GIP1,MRPL30,MRPS27,MRPS31,MRPL24,MRPL38,MRPL53,PTCD3,MRPL48,MRPL57,MRPL32,MRPL20,MRPL13,MRPL9,MRPL4,MRPL1,MRPL37,MRPL18,MTIF3,MRPL46,MRPL44,MRPL47,MRPS30,MRPL40,MRPL17,MRPS18A,MRPL16,MRPL39,MRPL15,MRPL27,MRPS28,MRPS7,MRPS2,MRPL11,MRPS16,MRPS23,MRPS18B
seer.included	1.7376	3.3702e-11	90	5305	76	0.0143261	0.844444	REAC:R-HSA-156902	REAC	Peptide chain elongation	RPS29,RPSA,RPL29,RPL13A,RPL19,RPL37A,RPL24,FAU,RPL35,RPL32,RPL18,RPL36,RPS15,RPL18A,RPLP1,RPLP2,RPLP0,EEF2,RPS2,RPL35A,RPL7,RPL17,RPS4Y1,RPS3,RPS12,RPL13,RPL10,RPL12,RPL9,RPL22,RPL4,RPS19,RPL3,RPS27,RPL27A,RPL5,RPL21,RPL28,RPS9,RPS5,RPS10,RPL34,RPL14,RPS20,RPS3A,RPL26,RPL15,RPL27,RPS7,RPS8,RPS15A,RPS16,RPS14,RPS23,RPS18,RPS13,RPS11,RPL7A,RPS4X,RPL23A,RPS6,RPL23,RPS24,RPS25,RPS26,RPS28,RPL30,RPL31,RPL10A,RPL11,RPL8,RPS27A,RPL38,RPS21,EEF1A1,RPL6
seer.included	1.7376	3.3702e-11	90	5305	76	0.0143261	0.844444	REAC:R-HSA-192823	REAC	Viral mRNA Translation	RPS29,RPSA,RPL29,RPL13A,RPL19,RPL37A,RPL24,FAU,RPL35,RPL32,RPL18,RPL36,RPS15,RPL18A,RPLP1,RPLP2,RPLP0,RPS2,RPL35A,RPL7,RPL17,RPS4Y1,RPS3,RPS12,RPL13,RPL10,RPL12,RPL9,RPL22,RPL4,RPS19,RPL3,RPS27,RPL27A,RPL5,RPL21,RPL28,RPS9,RPS5,RPS10,RPL34,RPL14,RPS20,RPS3A,RPL26,RPL15,RPL27,RPS7,RPS8,RPS15A,RPS16,RPS14,RPS23,RPS18,RPS13,RPS11,RPL7A,RPS4X,RPL23A,RPS6,RPL23,RPS24,RPS25,RPS26,RPS28,RPL30,RPL31,RPL10A,RPL11,RPL8,RPS27A,RPL38,RPS21,RPL6,GRSF1,DNAJC3
seer.included	1.93897	3.4227e-11	52	5305	49	0.00923657	0.942308	REAC:R-HSA-72695	REAC	Formation of the ternary complex, and subsequently, the 43S complex	RPS29,RPSA,EIF3E,EIF3I,EIF3H,FAU,EIF3F,RPS15,EIF3D,EIF3G,EIF3J,EIF2S1,RPS2,EIF2S2,RPS4Y1,RPS3,RPS12,RPS19,EIF2S3,RPS27,RPS9,RPS5,RPS10,EIF1AX,EIF3B,RPS20,RPS3A,RPS7,RPS8,RPS15A,RPS16,RPS14,RPS23,RPS18,RPS13,RPS11,RPS4X,RPS6,RPS24,RPS25,RPS26,RPS28,RPS27A,RPS21,EIF3A,EIF3M,EIF3C,EIF3K,EIF3L
seer.included	1.46223	3.82305e-11	246	3986	169	0.0423984	0.686992	KEGG:05131	KEGG	Shigellosis	BCL10,UBE2D3,DOCK1,ILK,CYTH2,PXN,MAPK10,SEPTIN3,ITPR1,ARHGEF2,ACTN1,BCL2L1,TBK1,PLCB4,ACTG1,SEPTIN8,GSK3A,SEPTIN6,SEPTIN11,PTK2,ITGB1,PIK3CD,PFN2,ACTN4,MYL12A,WASL,PIK3R2,IKBKB,CHUK,ARPC1B,ARPC2,ARPC3,MAPK13,ARPC5,MAP3K7,RIPK2,FOXO3,DIAPH1,ROCK2,RPS6KA5,EGFR,C3,CAPNS1,CAPN1,PFN1,CD14,ITGA5,MYL2,SRC,CCL5,HCLS1,CD44,PLCG2,CAPN2,VCL,PLCG1,HK1,NFKB1,CAST,VDAC1,RPS6KB1,MYL9,MAPK3,PIK3R1,MAPK1,CASP1,AKT1,AKT2,PIK3CA,PIK3CB,MTOR,MAPK9,CRK,CRKL,CASP4,GSK3B,PLCD1,HK2,HK3,MAPK12,ARPC4,PFN3,UBE2N,ACTR3,ACTR2,RHOA,ARF6,RBX1,RPS27A,SKP1,ARF1,FOXO4,CYCS,PLCB2,U2AF1,PLCB3,MYL5,PRKCQ,PRKCD,BAX,PPID,FOXO1,TRAF2,CALCOCO2,CBX3,ATM,ROCK1,SQSTM1,RIPK1,CUL1,IL18,CTTN,BECN1,ITPR2,ITPR3,IRF3,SEPTIN2,TNIP1,CYTH1,TRADD,NFKBIB,TAB1,UBE2V2,SEPTIN7,MAPK14,RELA,ELMO2,WIPI1,FNBP1L,RRAGB,ATG16L1,ATG14,RRAGA,TECPR1,STING1,SEPTIN12,RPTOR,TAB3,PIK3C3,ELMO1,WASF1,ARPC1A,GLMN,MYL11,AKT1S1,RNF31,FNBP1,PIK3R4,MYD88,ARPC5L,RBCK1,SHARPIN,ATG5,MAP1LC3A,RRAGC,TAB2,ACTR3B,RPS6KB2,SEPTIN9,PYCARD,NOD1,AKT3,BTRC,TLN1,TLN2,TRAF6,WIPI2,IKBKG,WASF2
soma.included	1.47648	4.06829e-11	176	5965	142	0.0238055	0.806818	REAC:R-HSA-109581	REAC	Apoptosis	TLR4,TNFRSF10A,PSMD11,DFFA,DNM1L,APAF1,TNFRSF10B,PSMA7,TP73,DAPK3,BCL2L11,GAS2,PSMD10,DFFB,TP53,GSN,CD14,VIM,HMGB1,UBB,UBC,GZMB,BCL2,MAPT,CDH1,H1-5,H1-3,H1-2,PSMC3,PSMB1,LMNB1,FAS,PSMA1,PSMA3,PSMA4,HMGB2,YWHAQ,MAPK3,PSMB8,PSMB9,PSMA5,PSMB4,PSMB6,PSMB5,MAPK1,NMT1,AKT1,AKT2,YWHAB,SFN,DSG3,CTNNB1,PSMC2,PSMB10,STAT3,CASP3,CDKN2A,DCC,PSMC4,MAPK8,FASLG,PSMD8,FNTA,PSMB3,PSMB2,TNFSF10,BCAP31,PSMD7,BMX,KPNA1,DAPK1,PSMD4,CASP7,CASP6,BID,GSDMD,PSMA6,PSME3,YWHAG,PSMC1,PSMC5,YWHAE,PSMC6,RPS27A,PPP3R1,YWHAZ,DYNLL1,XIAP,CYCS,SATB1,DSG1,H1-1,PRKCQ,YWHAH,PTK2,PRKCD,PSME1,C1QBP,TJP1,BAX,BCL2L1,FADD,PSMD2,BIRC2,RIPK1,PMAIP1,SPTAN1,PKP1,DSG2,TFDP1,TFDP2,CASP8,KPNB1,PSMD6,PLEC,TRADD,PSMD5,OCLN,UNC5A,TICAM2,UNC5B,PSMF1,BAD,DYNLL2,APIP,BMF,PSMB7,BBC3,TP63,AVEN,DIABLO,STK26,DAPK2,DBNL,APPL1,PSME2,PSMD13,AKT3,CARD8,MAGED1,STK24,LY96
soma.included	1.46335	4.47042e-11	175	4605	139	0.0301846	0.794286	KEGG:05152	KEGG	Tuberculosis	TLR4,RFXAP,RFXANK,APAF1,MAPK13,RIPK2,TLR2,JAK2,FCGR3B,BCL10,C3,TGFB1,TNF,IFNA2,IFNA10,IFNA7,IFNA21,IFNA5,IFNA14,IFNA17,IFNB1,IFNG,IL1A,IL1B,HLA-DQA2,HLA-DQB1,RAF1,CD74,IFNA6,IFNA4,IFNA16,ITGB2,IL6,CTSD,CD14,FCGR3A,BCL2,TGFB3,HSPD1,ITGAM,LAMP1,VDR,FCGR1A,FCGR2A,SRC,LAMP2,HLA-DOB,IFNGR1,CREB1,CEBPB,CR1,LBP,TNFRSF1A,NFKB1,HLA-DPA1,RAB5A,ITGAX,IL10,MRC1,JAK1,NFYA,CTSS,MAPK3,ATP6V0C,CALML3,MAPK1,IL12A,IL12B,FCER1G,CORO1A,AKT1,AKT2,FCGR2B,IFNA8,LSP1,NOS2,IFNGR2,HSPA9,STAT1,CASP3,SYK,MAPK8,MAPK9,RFX5,CAMP,RAB5C,RAB7A,CEBPG,MAPK12,MAPK10,BID,TIRAP,RAB5B,RHOA,TGFB2,PPP3R1,CYCS,RELA,BAX,PPP3CA,IL10RB,EP300,PLA2R1,FADD,CAMK2B,CAMK2G,CAMK2D,IL10RA,IL18,CASP8,EEA1,TLR1,TRADD,MAPK11,ATP6AP1,MAPK14,ATP6V0D2,PIK3C3,CREBBP,CASP10,BAD,CALML4,PPP3R2,MYD88,CLEC7A,CLEC4M,CD209,IL23A,SPHK2,IRAK4,SPHK1,ARHGEF12,MRC2,MALT1,ATP6V1H,CLEC4E,CAMK2A,AKT3,TLR6
seer.included	1.36511	5.88986e-11	382	3986	245	0.0614651	0.641361	KEGG:05010	KEGG	Alzheimer disease	NDUFA10,RYR3,PSMC6,MAPK10,SLC11A2,NDUFA6,COX7B,IDE,ITPR1,CSNK1A1,PLCB4,TUBA8,HRAS,RAF1,TUBAL3,MAP2K1,CTNNB1,PSMC2,PPP3R1,NDUFV2,ATP5MC1,CSNK2A1,NDUFB5,SLC39A3,TUBA1C,LRP6,PIK3CD,COX7A2,PSENEN,TUBB4A,NDUFS8,PSMD11,PSMD12,PIK3R2,NDUFA4,PSMD14,SDHD,COX7A2L,NDUFAB1,ADAM10,APAF1,MAP2K7,PSMA7,IKBKB,UQCRQ,UQCR11,ATP2A1,CHUK,AXIN1,NDUFA1,NDUFS4,PSMD3,NDUFB3,NDUFC1,NDUFA2,NDUFS5,LRP5,NDUFS7,NDUFS2,NDUFS6,NDUFB1,ERN1,NDUFS3,ATP5PD,DKK1,NDUFB6,NDUFA3,NDUFB4,NDUFA7,RTN3,NDUFC2,NDUFB10,WNT11,NRAS,KRAS,APOE,GAPDH,CYBB,APP,SLC25A5,EIF2S1,INSR,ATP5F1B,LPL,CAPN1,TUBB,UQCRH,MME,CYC1,CSF1,COX6C,CALM2,ARAF,COX5B,COX6A1,COX4I1,COX6B1,UQCRB,BRAF,COX7C,PPP3CB,ATP2A2,NDUFB7,CAPN2,PSMC3,ATP5PF,EIF2AK2,CSNK2A2,NFKB1,PSMB1,COX5A,VDAC1,SDHB,UQCRC2,ATP5PB,FAS,ATP5F1A,PSMA1,PSMA3,PSMA4,MAPK3,CALML3,PIK3R1,PSMA5,PSMB4,PSMB6,PSMB5,NDUFS1,MAPK1,NOS1,ATP5F1D,PPIF,SDHA,AKT1,AKT2,UQCRC1,KIF5B,PTGS2,MAP2K2,ATP5F1C,SNCA,WNT5A,PIK3CA,PIK3CB,MTOR,CASP3,PSMC4,VDAC2,MAPK9,UQCRFS1,ATP5PO,PPP3CC,PSMD8,PSMB3,PSMB2,PSEN1,NDUFV1,GSK3B,GNAQ,PSMD7,NDUFA8,PSMD4,CASP7,CASP9,BID,NDUFV3,ATP5F1E,WNT3,WNT4,PSMA6,PSMC1,PSMC5,TUBA4A,TUBB4B,ADAM17,CYCS,CDK5,PLCB2,PLCB3,KLC1,LRP1,PPP3CA,PPID,TRAF2,FADD,PSMD2,NAE1,TUBB2A,BECN1,ITPR2,ITPR3,CASP8,PSMD6,AGER,ADRM1,NDUFA5,NDUFA9,RELA,ATG2A,WIPI1,KLC3,ATG14,NDUFA11,SLC39A11,MCU,PIK3C3,RB1CC1,APH1B,SLC39A7,NCSTN,BAD,DVL3,ATP2A3,ATG2B,NRBF2,PSMB7,PSMD1,PIK3R4,SDHC,MAP3K5,HSD17B10,ATG101,TUBB6,WNT5B,TUBB1,RTN4,KLC4,SLC39A9,NDUFB11,SLC39A1,EIF2AK3,CALML5,NDUFA13,DKK2,UQCR10,NDUFA12,SLC39A10,PSMD13,AKT3,VDAC3,IRS2,WIPI2,NOX1,IKBKG,NDUFB9
seer.included	2.0317	5.94276e-11	44	3986	42	0.0105369	0.954545	KEGG:00970	KEGG	Aminoacyl-tRNA biosynthesis	HARS2,LARS1,SEPSECS,TARS3,EARS2,NARS1,FARSA,SARS2,GATC,GATB,FARS2,EPRS1,HARS1,DARS1,WARS1,TARS1,VARS1,GARS1,IARS1,QARS1,AARS1,CARS1,SARS1,RARS1,YARS1,MARS1,LARS2,KARS1,AARS2,VARS2,RARS2,DARS2,PARS2,MARS2,NARS2,TARS2,QRSL1,CARS2,FARSB,IARS2,WARS2,YARS2
soma.included	1.39194	6.08228e-11	259	5965	197	0.033026	0.760618	REAC:R-HSA-76002	REAC	Platelet activation, signaling and aggregation	GNAT3,STXBP3,RAB27B,LEFTY2,QSOX1,ISLR,GNGT2,PDPK1,LAT,ACTN4,CALU,VEGFD,WDR1,PHACTR2,RASGRP1,RAPGEF3,MPIG6B,SOD1,F8,F13A1,F2,CFD,PLG,SERPINA1,SERPINA3,A2M,TIMP1,KNG1,PDGFB,EGF,TGFB1,IGF2,COL1A1,APOA1,FGA,FGB,FGG,APOH,FN1,AHSG,ALB,PPBP,PF4,TF,RAF1,ALDOA,HRG,A1BG,VWF,GNAI2,IGF1,APP,ITGB3,SERPINE1,PRKCG,SERPING1,CLEC3B,PRKCB,LCK,FYN,PROS1,GP1BA,PSAP,PFN1,LYN,THBS1,ITGA2B,PLEK,SERPINF2,GNAI3,ANXA5,CD63,SPARC,SRGN,TGFB3,CLU,HSPA5,F5,ACTN1,SRC,GP1BB,LAMP2,HGF,GP9,RAC2,VAV1,VEGFA,SELP,PECAM1,CD36,PLCG2,PRKCA,PTPN1,VCL,ORM2,FLNA,CD9,CFL1,DGKA,PRKCH,F2R,MAPK3,PIK3R1,MAPK1,PTPN6,SHC1,SERPINA4,GNA11,FCER1G,AKT1,ARRB2,ACTN2,TIMP3,TAGLN2,GP5,THPO,MPL,CSK,PIK3CA,SYK,CRK,PLA2G4A,PIK3CG,ARRB1,DGKG,VEGFB,VEGFC,SELENOP,GNAQ,MANF,CTSW,RAP1B,RHOA,TGFB2,GNG11,RHOB,RAP1A,GNB2,PPIA,GNAI1,YWHAZ,GNG5,TUBA4A,RHOG,CAP1,PRKCE,PRKCQ,PTK2,PRKCZ,PRKCD,ITIH3,PTPN11,APLP2,SOS1,LGALS3BP,STX4,LCP2,MMRN1,GNA13,GAS6,ITPR2,ITIH4,MAPK14,ECM1,DGKD,HABP4,LY6G6F,CD109,CDC37L1,APBB1IP,FERMT3,ABHD12,NHLRC2,PCYOX1L,SCCPDH,SCG3,TTN,RAPGEF4,FAM3C,SYTL4,TMX3,MGLL,RARRES2,ABHD6,CHID1,P2RY12,GP6,OLA1,CYRIB,TOR4A,CLEC1B,GNG12,VTI1B,CYB5R1,VAV3,MAGED2,DGKB
soma.included	1.56518	6.61751e-11	113	4605	96	0.0208469	0.849558	KEGG:04668	KEGG	TNF signaling pathway	PIK3CD,DNM1L,TRAF5,SOCS3,MAP2K7,IKBKB,MAPK13,CFLAR,MAP3K7,VEGFD,RPS6KA5,BAG4,FOS,LTA,TNF,IFNB1,IL1B,CXCL10,CSF2,IL6,EDN1,ICAM1,JUN,MMP3,CXCL1,CSF1,IRF1,CCL2,CCL5,MMP9,LIF,CREB1,SELE,CEBPB,ATF4,VCAM1,TNFRSF1A,NFKB1,CXCL2,CXCL3,TNFRSF1B,BCL3,TNFAIP3,FAS,NFKBIA,MAPK3,PIK3R1,MAPK1,AKT1,AKT2,PTGS2,IL15,PIK3CA,CASP3,CXCL5,MAPK8,MAPK9,MAP2K4,MAP2K3,VEGFC,MMP14,MAP2K6,MAPK12,MAPK10,CASP7,CX3CL1,JAG1,CCL20,CXCL6,XIAP,MAP2K1,CREB5,RELA,TRAF1,FADD,IL18R1,BIRC3,BIRC2,RIPK1,CASP8,TRADD,TAB1,MAPK11,MAPK14,DAB2IP,CREB3L2,CREB3L4,CASP10,CREB3L1,MAP3K14,MAP3K5,ATF6B,CYLD,AKT3,RIPK3,IKBKG
seer.included	1.48231	6.6874e-11	211	5305	152	0.0286522	0.720379	REAC:R-HSA-9711123	REAC	Cellular response to chemical stress	ALB,PSME2,PSMC6,TXNRD2,GPX1,COX7B,HM13,BCL2L1,STAT3,NOTCH1,P4HB,VCP,LRPPRC,ATP7A,PSMB9,FABP1,PSMC2,ATOX1,CSNK2A1,TXNRD1,DPP3,CCS,SCO1,PSMD11,PSMD12,NDUFA4,PSMD14,COX7A2L,PSMA7,BACH1,ABCC3,MAFG,PSMD3,SCO2,NCOR1,PSMD10,IDH1,UBXN7,SOD1,EGF,CAT,PDGFA,SOD2,CYBB,SOD3,GSTP1,HMOX1,COX6C,TXN,COX5B,G6PD,COX6A1,COX4I1,CYBA,NCF1,COX6B1,COX7C,PSMC3,TRIM21,CSNK2A2,NFKB1,NCF2,PSMB1,COX5A,PSMA1,PSMA3,PSMA4,PSMB8,PSMA5,PSMB4,PSMB6,PSMB5,TKT,PRDX6,BLVRB,PRDX3,HMOX2,AKT1,AKT2,PRDX2,ABCC1,TALDO1,CDKN1A,PSMB10,PRKCI,PSMC4,ME1,GCLC,GCLM,PSMD8,PSMB3,PSMB2,GSK3B,NUDT2,PSMD7,PGD,BLVRA,PSMD4,SESN2,PSMA6,PSME3,PSMC1,PSMC5,RBX1,RPS27A,SKP1,HBB,CYCS,PRKCD,PSME1,PRDX1,PSMD2,SQSTM1,CUL1,CUL3,PTK6,KEAP1,PSME4,PSMD6,NCF4,SURF1,PSMD5,RELA,COX19,COX20,SMARCD3,CARM1,NPLOC4,PSMF1,UFD1,MUL1,ERO1A,COX14,TGS1,GPX7,SIN3A,PSMB7,PSMD1,TXN2,TACO1,HELZ2,SRXN1,TBL1XR1,TXNIP,EIF2AK3,STAP2,PSMD13,ABCG2,AKT3,BTRC,COX11,SESN1
olink.included	2.09734	7.69263e-11	124	3148	75	0.0238247	0.604839	REAC:R-HSA-381426	REAC	Regulation of Insulin-like Growth Factor (IGF) transport and uptake by Insulin-like Growth Factor Binding Proteins (IGFBPs)	CCN1,APOL1,MATN3,VGF,TGOLN2,STC2,FSTL3,F2,PLG,SERPINC1,SERPINA1,C3,TIMP1,CST3,PENK,APOA1,APOE,APOA2,FGA,FGG,FN1,AHSG,AFP,TF,MMP1,PROC,APOB,CHGB,APP,IL6,SERPIND1,KLK1,P4HB,LAMB1,MELTF,IGFBP1,LGALS1,CSF1,SPP1,BMP4,SCG2,VCAN,HSP90B1,IGFBP3,IGFBP2,CDH2,GZMH,IGFBP4,HRC,IGFBP6,TNC,LAMB2,CKAP4,MFGE8,FSTL1,PAPPA,DMP1,MSLN,GAS6,SPARCL1,IGFBP7,TMEM132A,MIA3,VWA1,SHISA5,BPIFB2,GOLM1,PCSK9,SCG3,FAM20A,CHRDL1,FGF23,AMBN,MEPE,KLK13
seer.included	1.33897	9.06171e-11	418	5305	272	0.0512724	0.650718	REAC:R-HSA-5663202	REAC	Diseases of signal transduction by growth factor receptors and second messengers	CLTC,TPM3,PSME2,PSMC6,POLR2E,LMO7,RNF213,KIT,KSR1,TPM4,ESRP1,HDAC8,MPRIP,TGFB1,CSNK1A1,STAT1,LMNA,TFG,BCL2L1,NPM1,STAT3,STAT5A,NOTCH1,VCP,AKAP9,DCTN1,ACTG1,FGFR1,HRAS,PTEN,RAF1,SHOC2,ERLEC1,KANK1,PSMB9,GSK3A,RAC2,MAP2K1,CTNNB1,POLR2B,HDAC10,FGG,TRAT1,PSMC2,CAMK2D,FGB,SEC31A,PDPK1,PPP2R5D,LRP6,PIK3CD,SOS1,CAMK2G,TSC2,YES1,SMAD4,POLR2I,PSENEN,AP3B1,PSMD11,PSMD12,HIP1,PIK3R2,PSMD14,ADAM10,PSMA7,CHUK,AXIN1,PSMD3,PAPSS1,FOXO3,STRN,JAK2,LRP5,NCOR1,PPM1B,PSMD10,ERLIN2,DKK1,ATG7,EGFR,NRAS,KRAS,PDGFB,EGF,FGA,FN1,VWF,ERBB2,ITGB3,LCK,FYN,HSP90AA1,LYN,ITGA2B,PDGFRB,ARAF,PRKAR1A,BCR,TPR,SRC,GTF2F2,HGF,BRAF,CD19,VAV1,CREB1,PSMC3,VCL,PLCG1,POLR2C,PSMB1,NF1,CBL,PSMA1,PSMA3,PSMA4,MSN,EEF1G,MAPK3,MARK3,PIK3R1,PSMB8,PSMA5,PSMB4,PSMB6,PSMB5,MAPK1,SHC1,PEBP1,PPP2R1A,PPP2R1B,AKT1,AKT2,ATIC,YWHAB,ARRB2,KIF5B,PHB1,MYH9,MAP2K2,PPP1CC,TGFBR1,TGFBR2,CDKN1A,PSMB10,CSK,PIK3CA,PIK3CB,MTOR,PSMC4,IQGAP1,PSMD8,ARRB1,CARS1,PSMB3,PSMB2,PSEN1,RANBP2,GSK3B,FXR1,PSMD7,STAT5B,CLCN6,NCBP2,POLR2H,PSMD4,CASP9,CTBP2,PSMA6,RAP1B,PSME3,PPP1CB,PSMC1,PSMC5,PPP2CB,RPS6,RAP1A,RBX1,FKBP1A,RPS27A,GRB2,SKP1,PPP2CA,ADAM17,SMAD3,RHOG,FOXO4,SPTBN1,PTPN12,PTPN11,PSME1,KLC1,NCBP1,FOXO1,PSMD2,PPP2R5C,CTBP1,OS9,GOLGA4,GAB1,SQSTM1,HDAC1,SNW1,CUL1,CUX1,IHH,GOLGB1,PSME4,PSMD6,PPP2R5A,PPP2R5B,SHH,TRIP11,SMAD2,PSMD5,PPP2R5E,CDC37,CPSF6,DUSP7,LRRFIP1,AGK,RICTOR,AGTRAP,FIP1L1,KDM7A,PIK3AP1,SND1,ZC3HAV1,BRAP,APBB1IP,SPRED2,SYVN1,PPFIBP1,MIB1,GCC2,WDR48,HDAC7,APH1B,PSMF1,NCSTN,MYO18A,BAD,MIB2,AKT1S1,QKI,ERBIN,HBEGF,PSMB7,PSMD1,MAPKAP1,MLST8,TBL1XR1,DERL2,FGF23,EML4,BIRC6,FAM114A2,FGFR1OP2,EIF2AK3,RRBP1,HDAC6,RPS6KB2,DKK2,SEL1L,BIN2,PSMD13,HDAC5,JAG2,AKT3,TLN1,IRS2
seer.included	1.57199	1.17261e-10	153	3986	113	0.0283492	0.738562	KEGG:03010	KEGG	Ribosome	RPS29,RPSA,RPL29,RPL13A,RPL19,RPL37A,RPL24,MRPL3,FAU,RPL35,RPL32,RPL18,RPL36A-HNRNPH2,MRPL22,RPL36,RPS15,RPL18A,MRPS12,MRPS14,MRPL33,RPLP1,RPLP2,RPLP0,RPS2,RPL35A,RPL7,RPL17,RPS4Y1,RPS3,RPS12,RPL13,RPL10,RPL12,RPL9,RPL22,RPL4,RPS19,RPL3,RPS27,RPL27A,RPL5,RPL21,RPL28,RPS9,RPS5,RPS10,RPL34,MRPL19,RPL14,MRPL12,RPS20,RPS3A,RPL26,RPL15,RPL27,RPS7,RPS8,RPS15A,RPS16,RPS14,RPS23,RPS18,RPS13,RPS11,RPL7A,RPS4X,RPL23A,RPS6,RPL23,RPS24,RPS25,RPS26,RPS28,RPL30,RPL31,RPL10A,RPL11,RPL8,RPS27A,RPL38,RPS21,MRPS10,MRPS5,MRPS11,MRPS15,MRPS21,MRPS6,MRPS9,RPL6,MRPL28,MRPL23,MRPL2,MRPL14,MRPL21,MRPL10,MRPL30,MRPL24,MRPL32,MRPL20,MRPL13,MRPL9,MRPL4,MRPL1,MRPL18,MRPL17,MRPS18A,MRPL16,MRPL15,MRPL27,MRPS7,MRPS2,MRPL11,MRPS16
soma.included	1.65578	1.28813e-10	79	4605	71	0.015418	0.898734	KEGG:01521	KEGG	EGFR tyrosine kinase inhibitor resistance	PIK3CD,NRG2,BCL2L11,FOXO3,EIF4E2,JAK2,EGFR,NRAS,HRAS,KRAS,PDGFB,EGF,TGFA,RAF1,PDGFA,ERBB2,IGF1,PRKCG,IL6,PRKCB,EIF4E,IGF1R,MET,IL6R,FGF2,PDGFRB,ARAF,BCL2,SRC,HGF,BRAF,VEGFA,PDGFRA,PLCG2,PRKCA,PLCG1,FGFR2,ERBB3,FGFR3,RPS6KB1,JAK1,MAPK3,PIK3R1,MAPK1,SHC1,AXL,AKT1,AKT2,KDR,MAP2K2,STAT3,PIK3CA,MTOR,GSK3B,PTEN,GRB2,SHC2,NRG1,MAP2K1,BAX,BCL2L1,SOS1,GAB1,EIF4EBP1,GAS6,SHC4,BAD,PDGFD,PDGFC,RPS6KB2,AKT3
seer.included	1.51988	1.38204e-10	176	5305	130	0.0245052	0.738636	REAC:R-HSA-109581	REAC	Apoptosis	PSME2,PSMC6,GSN,SPTAN1,TJP2,NMT1,BCL2L1,STAT3,PLEC,ARHGAP10,PSMB9,CTNNB1,STK26,PSMC2,PPP3R1,ACIN1,PTK2,TJP1,GZMB,PSMD11,PSMD12,DNM1L,PSMD14,APAF1,PSMA7,PSMD3,DAPK3,OPA1,PSMD10,H1-0,CD14,VIM,HMGB1,H1-4,CDH1,DSP,H1-5,PSMC3,PSMB1,LMNB1,FAS,PSMA1,PSMA3,PSMA4,HMGB2,YWHAQ,MAPK3,PSMB8,PSMA5,PSMB4,PSMB6,PSMB5,MAPK1,AKT1,AKT2,YWHAB,SFN,DSG3,ADD1,PSMB10,CASP3,PSMC4,PPP3CC,PSMD8,FNTA,PSMB3,PSMB2,TNFSF10,BCAP31,PSMD7,BMX,KPNA1,PSMD4,CASP7,CASP9,CASP6,BID,GSDMD,PSMA6,PSME3,YWHAG,PSMC1,PSMC5,YWHAE,RPS27A,YWHAZ,DYNLL1,XIAP,CYCS,DSG1,PRKCQ,YWHAH,PRKCD,PSME1,C1QBP,BAX,TRAF2,FADD,PAK2,PSMD2,ROCK1,BIRC2,RIPK1,PKP1,DSG2,CASP8,KPNB1,PSME4,PSMD6,TRADD,PSMD5,BAK1,TICAM2,PSMF1,BAD,OMA1,DYNLL2,APIP,PSMB7,PSMD1,UACA,AVEN,DIABLO,DBNL,APPL1,PSMD13,AKT3,CARD8,STK24,LY96
seer.included	1.58865	1.50945e-10	136	5305	105	0.0197926	0.772059	REAC:R-HSA-2871837	REAC	FCERI mediated NF-kB activation	IGKV2-28,IGKV2D-30,BCL10,PSME2,PSMC6,IGKV3D-20,PSMB9,PSMC2,PDPK1,PSMD11,PSMD12,PSMD14,PSMA7,IKBKB,CHUK,PSMD3,MAP3K7,PSMD10,IGKV1-33,IGKV1-17,IGKV1D-16,IGKV1-5,IGKV3-20,IGLV1-47,IGLV1-51,IGLV1-40,IGLV2-14,IGLV2-23,IGLV2-11,IGLV3-19,IGLV3-1,IGLV3-25,IGLV3-27,IGLV6-57,IGHV1-69,IGHV1-46,IGHV3-11,IGHV3-48,IGHV3-23,IGHV3-13,IGHV3-53,IGHV3-30,IGHV3-33,IGHV3-7,IGHV2-70,IGHV2-5,IGHV4-39,IGHV4-59,IGHE,IGLV7-43,IGKV1-16,IGKV1D-39,IGKV2-30,IGKV4-1,IGKV5-2,IGHV4-34,LYN,PSMC3,NFKB1,PSMB1,IGHV1-2,PSMA1,PSMA3,PSMA4,PSMB8,PSMA5,PSMB4,PSMB6,PSMB5,FCER1G,PSMB10,PSMC4,PSMD8,CDC34,PSMB3,PSMB2,PSMD7,PSMD4,PSMA6,UBE2N,PSME3,PSMC1,PSMC5,RPS27A,SKP1,IGLV3-21,PRKCQ,PSME1,PSMD2,CUL1,PSME4,PSMD6,TAB1,PSMD5,RELA,RASGRP2,TAB3,PSMF1,PSMB7,PSMD1,TAB2,PSMD13,BTRC,TRAF6,IKBKG
olink.included	2.25518	1.574e-10	88	2394	56	0.0233918	0.636364	KEGG:05323	KEGG	Rheumatoid arthritis	TLR4,TNFSF11,TLR2,ATP6V1G1,TNFSF13,ATP6V1G2,FOS,TGFB1,PTH,TNF,IFNG,IL1A,IL1B,HLA-DRA,MMP1,CSF2,ITGB2,IL6,ICAM1,JUN,CTSL,MMP3,CXCL1,CSF1,CXCL8,CCL3,CD28,CCL2,CCL5,ACP5,VEGFA,CTLA4,FLT1,CXCL3,ITGAL,IL11,CD80,IL15,CD86,CXCL5,ATP6V0D1,TGFB2,CCL20,CXCL6,TEK,LTB,IL18,ANGPT1,ATP6AP1,IL17A,ATP6V1F,ATP6V0D2,ATP6V1C2,TNFSF13B,ATP6V1D,TNFRSF11A
seer.included	1.30279	1.62549e-10	507	5305	321	0.060509	0.633136	REAC:R-HSA-9006934	REAC	Signaling by Receptor Tyrosine Kinases	CLTC,LAMA2,DOCK1,POLR2E,LAMA4,ABI1,COL11A2,ATP6V1C2,KIT,PXN,CTSD,CHD4,ARHGEF7,ESRP1,IDE,DLG4,THBS2,ITPR1,PTPRZ1,PCSK5,STAT1,HSPB1,ABI2,HNRNPA1,HGS,STAT3,STAT5A,ACTG1,HRAS,WWOX,KIDINS220,COL6A6,MAP2K1,CTNNB1,POLR2B,IGF1R,AAMP,PTN,PTK2,ITGB1,PDPK1,PPP2R5D,MDK,ATP6V0D1,THBS3,TIA1,SOS1,HNRNPH1,STAT6,ATP6V0C,YES1,POLR2I,FOSB,PSENEN,AP2S1,PIK3R2,ADAM10,NRP1,GIPC1,LAMA5,VGF,MAPK13,ADAM12,SPINT1,SPINT2,SPRY2,SPRY1,NCK2,AHCYL1,VEGFD,NRP2,DIAPH1,JAK2,CTNND1,ROCK2,CILP,ATP6V1G1,NCOR1,RPS6KA5,PRDM1,GRAP2,STAM2,AP2A2,AP2A1,EGFR,PLG,PLAT,NRAS,PDGFB,EGF,IGF2,COL1A1,COL3A1,COL4A1,APOE,FN1,S100B,ERBB2,CYBB,IGF1,ITGB3,PRKCB,CSN2,HPN,COL5A2,INSR,LCK,FYN,PGR,ITGAV,FES,HSP90AA1,LAMB1,LYN,THBS1,COL1A2,COL4A2,SPARC,CLTA,PDGFRB,FURIN,SPP1,PTPRF,LAMC1,RALA,RALB,COL11A1,COL6A1,COL6A2,COL6A3,SRC,CYBA,GTF2F2,HGF,NCF1,MMP9,JUP,BRAF,VAV1,CREB1,NCK1,FER,STMN1,PRKCA,ITGA2,PRKACA,FLT1,PTPN1,PLCG1,POLR2C,NCF2,RAB4A,COL5A1,RASA1,ATP6V1B2,ATP6V1C1,PRKACG,CBL,PRKACB,ANOS1,BDNF,COL5A3,PTBP1,MAPK3,PIK3R1,MAPK1,PCSK6,ADORA2A,PTPN6,SHC1,NOS3,PPP2R1A,PPP2R1B,AXL,AKT1,AKT2,YWHAB,CDH5,CTNNA1,THBS4,FLT4,MAP2K2,ATP6V1E1,ATP6V1A,USP8,CSK,PIK3CA,PIK3CB,MTOR,EPS15,TEC,CRK,CRKL,NEDD4,CXCL12,MAPKAPK2,PGF,VEGFC,PSEN1,DNM2,DUSP3,STAT5B,RPS6KA3,HNRNPM,NCBP2,JAK3,POLR2H,HNRNPF,VAV2,MAPK12,NCKAP1L,LAMB2,RAB4B,RAP1B,RHOA,ARF6,PPP2CB,RAP1A,RPS27A,AP2B1,PPP2CA,ADAM17,CDK5,TIAL1,CAV1,TGFBR3,HGFAC,DNM1,PTPN12,PRKCD,PTPN11,BAX,NCBP1,PTPRJ,PAK1,MAP2K5,MAPK7,PAK2,GRB10,PTPRS,ROCK1,GAB1,TCIRG1,HDAC1,LAMC2,PTK6,PTK2B,GALNT3,GRB7,FGFBP1,ITPR2,ITPR3,NCF4,PTPRK,RPS6KA1,ATP6AP1,MAPK14,CDC37,MAPKAPK3,DUSP7,ATP6V1F,ELMO2,THEM4,RICTOR,RANBP10,CYFIP1,SPRED2,COL27A1,ATP6V0D2,PIK3C3,FGFBP3,BRK1,APH1B,NELFB,NCSTN,ELMO1,WASF1,STAM,RIT1,CUL5,ATP6V0A1,SH3KBP1,AP2M1,CYFIP2,LRIG1,DOCK7,ERBIN,RANBP9,SIN3A,HBEGF,PIK3R4,PTPN18,SH3GL1,MAPKAP1,MKNK1,MLST8,PDGFD,FGF23,WWP1,ESRP2,PAG1,SPHK1,TAB2,GGA3,CD274,EPS15L1,ATP6V1H,VAV3,STUB1,WASF3,DNM3,BAIAP2,SH2B3,AKT3,NCKAP1,MEMO1,ATP6V0A2,IRS2,ATP6V1D,EPN1,WASF2
seer.included	1.67439	1.64534e-10	102	5305	83	0.0156456	0.813725	REAC:R-HSA-6807878	REAC	COPI-mediated anterograde transport	SPTBN2,SPTAN1,GOSR2,ANK2,GBF1,YKT6,TUBA8,DCTN1,GOLGA2,TUBAL3,CAPZB,GOSR1,TUBA1C,COPZ1,COPB2,COG4,COPE,TUBB4A,DCTN6,DYNC1I1,BET1,DYNC1LI2,USO1,DCTN3,SPTA1,CD55,SPTB,ANK1,ARF4,KDELR1,KDELR2,NSF,CAPZA2,ARCN1,TMED10,CAPZA1,COPB1,COPA,NAPA,ACTR1A,RAB1A,DYNLL1,TUBA4A,TUBB4B,COG7,ARF1,ARF5,SPTBN1,TMEM115,ANK3,STX5,DYNC1I2,DCTN2,TUBB2A,DYNC1H1,COG2,GOLGB1,TMED2,ARFGAP2,ARFGAP1,COG1,DYNLL2,COG3,COG8,NAPG,GORASP1,DCTN5,TUBB6,TMED9,RAB1B,NAPB,TUBB1,TUBA4B,ARFGAP3,SPTBN5,BET1L,ACTR10,COPG2,DCTN4,COG6,TMED3,COPG1,DYNC1LI1
seer.included	1.54654	1.79833e-10	157	5305	118	0.0222432	0.751592	REAC:R-HSA-9711097	REAC	Cellular response to starvation	RPS29,RPSA,LAMTOR5,ATP6V1C2,IMPACT,RPL29,WDR24,RPL13A,RPL19,RPL37A,RPL24,FAU,RPL35,ATP6V0D1,RPL32,RPL18,ATP6V0C,RPL36,RPS15,RPL18A,ATP6V1G1,EIF2S1,RPLP1,RPLP2,RPLP0,ASNS,RPS2,RPL35A,RPL7,RPL17,EIF2S2,ATP6V1B2,ATP6V1C1,RPS4Y1,RPS3,RPS12,RPL13,RPL10,RPL12,RPL9,RPL22,ATP6V1E1,RPL4,ATP6V1A,RPS19,RPL3,EIF2S3,MTOR,RPS27,RPL27A,RPL5,RPL21,RPL28,RPS9,RPS5,RPS10,RPL34,RPL14,SEC13,SESN2,RPS20,RPS3A,RPL26,RPL15,RPL27,RPS7,RPS8,RPS15A,RPS16,RPS14,RPS23,RPS18,RPS13,RPS11,RPL7A,RPS4X,RPL23A,RPS6,RPL23,RPS24,RPS25,RPS26,RPS28,RPL30,RPL31,RPL10A,RPL11,RPL8,RPS27A,RPL38,RPS21,RPL6,LAMTOR4,NPRL3,TCIRG1,RHEB,ATP6V1F,SZT2,RRAGB,LAMTOR1,WDR59,RRAGA,RPTOR,ATP6V0D2,FLCN,GCN1,SEH1L,MLST8,RRAGC,MIOS,FNIP2,EIF2AK4,LAMTOR3,ATP6V1H,LAMTOR2,ATP6V1D,KPTN,SESN1
seer.included	1.60852	2.28989e-10	131	3986	99	0.0248369	0.755725	KEGG:04142	KEGG	Lysosome	CLTC,CTSH,LIPA,ARSA,ASAH1,CTSD,SCARB2,PPT1,SLC11A2,MANBA,AP1S1,CTSC,CTSF,CTSE,CTSA,CTSZ,CTSV,GLB1,CTSB,ATP6V0D1,DMXL1,CD63,CTSW,ATP6V0C,HEXA,NPC2,AP4M1,AP3B1,MAN2B1,AP3D1,TPP1,NPC1,AP1G1,AP1G2,NAPSA,GBA1,FUCA1,GLA,PSAP,HEXB,CTSL,GUSB,CTSG,CLTA,CLTB,GAA,ACP2,LAMP1,IGF2R,LAMP2,ACP5,GNS,ARSB,NAGA,SMPD1,GM2A,M6PR,AGA,CTSS,GALNS,IDUA,CLTCL1,AP3M2,NAGLU,GALC,AP1S2,AP1B1,HYAL1,TCIRG1,ATP6AP1,GNPTAB,HGSNAT,PSAPL1,ATP6V0D2,SUMF1,PLA2G15,NCOA7,AP3S1,ATP6V0A1,NEU1,SORT1,LGMN,FUCA2,AP1M1,MCOLN1,SLC17A5,GGA3,ATP6V1H,GNPTG,GGA2,GGA1,AP4E1,ENTPD4,AP3M1,ATP6V0A2,WDR7,AP4S1,AP4B1,AP1M2
seer.included	1.68946	2.89756e-10	95	5305	78	0.0147031	0.821053	REAC:R-HSA-9692914	REAC	SARS-CoV-1-host interactions	RPS29,PSMC6,RPSA,HNRNPA1,BCL2L1,PPIG,NPM1,TBK1,KPNA2,PPIB,UBE2I,PDPK1,FAU,SMAD4,RPS15,IRAK2,PPIH,TOMM70,RIGI,RPS2,NFKB1,RPS4Y1,RPS3,RPS12,YWHAQ,CASP1,YWHAB,SFN,SFTPD,RPS19,RPS27,RPS9,RPS5,RPS10,RPS20,RPS3A,YWHAG,RPS7,RPS8,RPS15A,RPS16,YWHAE,RPS14,RPS23,RPS18,RPS13,RPS11,RPS4X,RPS6,RPS24,RPS25,RPS26,RPS28,PPIA,FKBP1A,RPS27A,YWHAZ,RPS21,EEF1A1,SMAD3,CAV1,YWHAH,BST2,TRAF3,NMI,RIPK1,TRIM25,IRF3,KPNB1,PCBP2,RELA,TKFC,MAVS,STING1,SIKE1,PYCARD,TRAF6,RIPK3
soma.included	1.12406	3.35575e-10	2079	5965	1277	0.214082	0.614238	REAC:R-HSA-1430728	REAC	Metabolism	ESYT2,HYKK,CARNS1,PGP,FABP12,AGPS,TK2,ACOT7,AIP,PSMD11,BMAL1,PIK3CD,PDHX,SULT1C2,WASL,PIK3C2A,SYT5,MANBA,AGRN,FAAH,PITPNM1,NME4,CES2,MAN2B1,FBP2,ACACB,PDXK,PLPP3,COX7A2L,GAPDHS,NCAN,GNGT2,ENPP3,ABCD4,PTGES,IMPA2,ACOT8,HS3ST1,PSMA7,PHYH,OPLAH,SLC27A2,AZIN1,SYNJ2,DEGS1,GSTA4,KMO,SPTLC1,SPTLC2,ALOX15B,INPP4B,HDAC3,BCAT2,SLC16A3,GYG2,PLA2G10,INSIG1,CLOCK,FABP7,PHGDH,NDUFS4,PAPSS1,PRODH,B4GALT5,PPIP5K2,EEF1E1,SYNJ1,AKR7A2,B4GAT1,MED7,CA12,DNPH1,NDUFA2,SULT1B1,GSTZ1,PRKAB2,LIAS,SCO2,B3GALT2,AHCYL1,CHST1,AKR1B10,PLIN1,HS6ST1,PIP5K1C,ACSL4,CUBN,ADCY9,TPST1,B4GALT3,PLIN3,UGDH,TPST2,HPGDS,PFKFB2,TBL1X,B4GALT2,KERA,ABCB7,SDC3,AOC2,CPNE3,XYLB,COQ9,GGCT,HMMR,ENTPD6,ENTPD3,ENTPD5,NCOR1,NDUFS6,CS,GPC4,TNFRSF21,GCAT,CBR3,PSMD10,IDH1,SCO1,ALDH1L1,SULT1C4,BBOX1,CIAO1,DDAH1,B3GAT3,PRKD3,DDHD2,GLCE,GLS,UPP2,NDUFB6,AKR7A3,NDUFB4,NDUFA7,CSPG5,VAPB,PGLS,TNFAIP8,MOCS3,RAPGEF3,APOM,GNAS,VNN2,NADK,ETHE1,CPNE6,GGPS1,SLC25A27,BPNT1,FADS2,FTCD,NUDT3,NDUFB10,CYB5A,ADH1B,ADH1C,LDHA,ALDH1A1,GLUD1,DHFR,CYB5R3,OTC,PNP,HPRT1,GOT2,PGK1,AK1,ADA,CA1,CA2,ASS1,AGT,LDLR,POMC,CGA,TSHB,LHB,GCG,INS,APOA1,APOE,APOA2,APOC2,APOC3,RBP4,ALB,GC,PLA2G1B,GBA1,ALDOA,APOB,CLPS,OAT,TK1,GAPDH,ASL,CYP1A1,TYMS,GNAI2,ALDOB,ARG1,ALDH2,CYP17A1,CYP11A1,PCCB,CYP1A2,CYP2E1,RPLP2,RPLP0,FABP3,UROD,BCHE,GLA,ATP5F1B,APOA4,CKM,ENO1,PYGL,GPI,LPL,HEXA,EPHX1,DBI,FABP1,LDHB,TPO,GPX1,PGK2,ADH1A,CA3,PRSS1,DCN,PSAP,HEXB,BPGM,APRT,EPRS1,LDHC,HSP90AA1,FH,SERPINA6,SLC3A2,GUSB,PFKM,HSP90AB1,ASNS,GSTA1,ADH4,HMBS,CYP3A4,CYP21A2,RPSA,ENO2,ACAA1,GSTA2,GSTP1,QDPR,RBP1,FBP1,GSTM1,HMOX1,DLD,COX6C,ALOX5,ALPI,LTA4H,ALDOC,NUDT7,ACSM4,PLA2G4B,UBB,UBC,SULT1A3,UGT2A1,COX8A,GAA,DLAT,TXN,COX5B,CTSA,CYP2C8,CYP2D6,PRKAR1A,UROS,ESD,PNMT,UMPS,PDHB,DBT,PYGB,ACADM,G6PD,VDR,ESRRA,PC,CYP2A6,CYP19A1,MTHFD1,CYP2C9,ADH5,PRPS2,ODC1,FABP2,IMPDH2,CKB,BCKDHA,CYP4B1,VCAN,ACP5,ALAD,ETFA,PRKAR2A,ENO3,MTHFD2,HSD17B1,FOLR2,FDPS,AKR1A1,PLA2G2A,TYR,DARS1,IDO1,DAO,UQCRB,FABP4,GLUL,AKR1B1,PGAM2,ARSA,B4GALT1,HPGD,NME1,CYP11B1,NQO1,GNS,ARSB,CD44,NQO2,ACAN,PFKFB1,CBR1,ACADS,PNLIP,GLB1,POR,DPEP1,UGT2B7,CD36,PLCG2,FAH,GOT1,PRKCA,SMPD1,AKR1C4,CTRB1,CKMT2,NDUFB7,PRKACA,TYRP1,TAT,TPH1,CTPS1,GM2A,PSMC3,ALOX12,GPX2,NAT1,RPL17,PGAM1,ATP5PF,PLCG1,UGT1A6,HK1,NDUFV2,FUT1,SRM,CSNK2A2,RXRA,AOC1,TYMP,TCN1,TCN2,SDS,ALOX5AP,RAB4A,RAB5A,NR1D1,PSMB1,COX5A,DDC,OGN,CYP2B6,CYP3A5,IMPDH1,CYP2A7,FUT3,GSTM3,AGXT,NT5E,SAT1,GPD1,BGN,SDHB,COMT,MMUT,OSBP,FUT4,GART,PAICS,ACHE,SCP2,UGT1A1,NME2,ENPP1,ALAS2,FDXR,CYP7A1,PRKACB,CA4,FECH,CES1,PTGS1,CA6,ME2,GLDC,RPS3,GCSH,NFYA,AHCY,ITPKA,CPT2,DTYMK,RRM1,GPT,ATP5PB,TBXAS1,AKAP5,ACAT1,CCNC,MPST,RPS12,ATP5F1A,PSMA1,PSMA3,PSMA4,RPL13,HSD3B2,IVD,AK4,PON1,CBLIF,G0S2,ARNT,DCK,PIK3R1,PSMB8,PSMB9,PSMA5,PSMB4,PSMB6,PSMB5,GSTM2,CHAT,ACADL,ADH6,HSD11B1,CD38,IMPA1,TKT,NOS3,PDHA2,MARCKS,GNA11,BLVRB,GCHFR,RPL12,ECHS1,CMPK1,PPP2R1A,HMOX2,ADSS2,ADSL,GCH1,ALDH1B1,ALDH3A1,MAT2A,PRKAR1B,PRKAR2B,CPS1,RRM2,FMO3,AKT1,UQCRC1,HIBADH,ATIC,INPP5B,GK,CDA,DCTD,PYCR1,HPD,CTH,CYP2C18,CYP2C19,GALNS,SHMT1,SHMT2,EPHX2,PRSS3,GPC1,CA5A,RPL22,SPR,PTGS2,IDUA,UGT1A3,CBS,GCK,PCK1,AGL,BSG,GLRX,CHKA,AHR,HMGCL,PSMC2,GGT5,UGT2B10,ATP5F1C,CPOX,PGM1,PPP1CC,DLST,GMPR,GPX4,HSD17B2,NUP62,PPARG,FDFT1,TALDO1,RPS19,PLA2G5,DCT,NNMT,PSMB10,ADH7,MDH1,MDH2,IARS1,ECI1,AKR1C3,PIK3CA,HAL,LRPPRC,CRAT,CA7,GLP1R,BTD,ALDH3B1,NAMPT,PSMC4,ASPA,ACADSB,PHKA2,PHKA1,GSTM5,RPL5,RPL21,RPS5,RPS10,GNPDA1,HAAO,GYG1,PLA2G4A,GCGR,QARS1,XDH,ATP5PO,GLIPR1,ME1,PIP4K2A,LSS,GCLC,GCLM,PSMD8,GSS,AMT,IDH2,PIK3CG,PITPNB,TDO2,MAPKAPK2,ALDH9A1,RPIA,FASN,CDK8,ALDH7A1,GLUD2,PCYT1A,SARS1,STAR,PSMB3,PSMB2,ACADVL,SULT1E1,NT5C2,MTHFS,GMPS,ENTPD1,KHK,RBP2,HNMT,GNAQ,IDH3A,SULT1A2,GATM,DNM2,PPT1,FABP6,PLCD1,IDH3G,GALK1,TPMT,GPC3,HSD17B4,PSMD7,SUOX,SGSH,BMX,ADCY7,AKR1D1,LUM,PRELP,PGD,RIDA,SMS,HK2,HK3,NDST1,AKR1C2,BLVRA,SLC25A1,NUBP1,ACLY,MVD,PLAAT3,SLC16A1,SEC24C,RARS1,CACNB3,OAZ1,PRKAA2,NAGLU,GALC,AK2,UGT2B15,HMGCS2,PSMD4,NR1H2,ADK,SEC13,OXCT1,ATP5MF,TPTE,NDUFV3,MARS1,ATP5F1E,HSD17B7,TPI1,PTEN,RPS20,SNAP25,PRPS1,PSMA6,RAB14,ARF3,RPS3A,RPL26,PSME3,RPL27,PCBD1,RPL37A,STXBP1,GNG11,SUMO2,RPS7,PPP1CA,PSMC1,PSMC5,RPS16,RPS14,RPS23,RPS18,PSMC6,RPS4X,RPL23A,RAN,RAP1A,RPS24,RPS25,GNB2,RPL30,RPL31,RPL10A,RPL32,RPL11,RPL8,RPS27A,VAMP2,GNAI1,RPL38,GNG5,UBE2I,CSNK2A1,PSPH,GPC5,PIP4K2B,CSNK1G2,RAE1,GSTO1,ARG2,ARF1,HSPG2,LRP2,CYCS,MAT1A,SORD,B4GALNT1,AMPD2,FABP5,HMGCS1,PFKP,OCRL,DHODH,ALDH6A1,BDH1,GSTM4,ACY1,PPARD,PTS,MVK,GBE1,FOLH1,GLO1,AKR1C1,LIPE,KDSR,PSME1,SULT2A1,FMOD,PPARA,LRP1,CYP24A1,ADCY2,PUDP,ADCY1,ACSM1,VAC14,EP300,FABP9,BST1,FUT2,FUT5,FUT7,ST3GAL1,ST3GAL3,ST3GAL4,HYAL1,AIMP1,PTPN13,TRAP1,PLA2R1,COASY,MTAP,NR1H3,AIMP2,PSMD2,NME3,MED21,ASAH1,ITPK1,MTMR1,ENPP2,AUH,IDI1,LRP8,DPYS,FHL2,GALE,ITPR2,INPP5A,LPIN1,MBTPS1,PPP2R5D,GNMT,PTGR1,SLC10A1,KPNB1,PSMD6,KARS1,PDK1,PDK2,EBP,PMVK,PRKD1,PON2,PON3,PPA1,PTGES3,QPRT,ANKRD1,SURF1,NCOA2,MED1,NSDHL,NCOA1,ADIPOQ,EXT1,PSMD5,STX1A,TAFAZZIN,PTGIS,NRF1,DECR1,NDUFA5,KYNU,UGCG,TST,GSTA3,GUK1,CA9,ME3,PCK2,UPP1,HADH,ST3GAL2,CYP51A1,UGP2,AOC3,PFKFB3,PFKFB4,CDO1,TXNRD1,HKDC1,ADPRM,TKFC,MOGAT2,PARP14,FUT11,COX19,NADK2,PLCH1,ORMDL2,SLC44A4,PLA1A,PDZD11,TNFAIP8L3,COQ5,COX20,PPM1L,LDLRAP1,THEM4,ACBD5,CPTP,AK9,NDUFAF5,MTARC1,RNLS,LPCAT4,ACSM2B,CIAPIN1,FAAH2,CTRB2,PM20D1,NADSYN1,DHRS7B,GLYAT,SULT6B1,RETSAT,UGT3A1,HIBCH,PLBD1,FUT10,FDX2,FAHD1,PPIP5K1,IYD,APOA5,CSPG4,ENPP6,ENPP7,CES3,ARSK,CYP26C1,CYP2R1,KYAT3,CERS6,IDO2,ASRGL1,MIGA2,FA2H,LPCAT2,CHST15,RRM2B,HS2ST1,CHST3,GSTA5,NUP54,LRP10,DCXR,GLRX5,PIP4P1,ACOT1,AACS,SLC25A42,BPHL,HOGA1,DHFR2,XYLT1,PDSS2,PHYKPL,PLD3,GPIHBP1,TIAM2,MMAA,MCAT,GLYCTK,HSCB,PARP9,PNPLA6,HS6ST3,HS3ST5,ADSS1,GPC2,NAGS,NDUFAF2,CA13,THEM5,PIAS4,GPD1L,PLCD3,PPM1K,CARNMT1,CBR4,CERS5,PARP16,AADAT,SLC5A8,CSGALNACT2,ACBD7,PTGR2,NAT8L,GDPD1,ACOT4,SUMF2,SUMF1,HSD17B11,ACBD4,PLA2G15,MTMR14,CHST14,NAXE,PIK3C3,LPCAT1,NUP37,NUP35,B3GNT7,NUDT10,TSTD1,CYP2W1,ABHD4,PRXL2B,ETNPPL,PIP4K2C,RDH11,NT5C,PI4K2B,PHOSPHO1,ACER1,GNPDA2,ACMSD,PANK1,NUP210,ABHD5,GLYATL2,ABHD3,CEMIP,PTPMT1,CHAC2,CYGB,STAB2,LIPH,ACOT12,RAPGEF4,HSD17B8,CPT1B,PSMF1,LPIN2,IP6K1,FIG4,CREBBP,HAS2,INPP5D,SLC5A5,GCDH,EXT2,BHMT,HGD,RFK,GLYATL1,SLC25A28,PNPLA2,CIDEC,RPE,PYCR2,PPCDC,ACSF2,NUDT16,CMBL,ITPKC,MTMR8,ARSG,MOCOS,MMAB,PGM2,CERS2,NUDT11,SDSL,BCAN,APIP,ACY3,MED30,SCLY,ABHD14B,CNDP2,B3GALT6,AK8,COQ10A,HS6ST2,DGAT2,INPP4A,MCEE,NR1H4,MED15,IL4I1,CYP2S1,OSBPL9,ADO,RUFY1,ACOX2,PSMB7,DDO,NEU1,LGMN,PLIN2,NUP88,SEPHS2,CHP1,MGLL,MTR,HSD17B10,MGST2,ACO2,COQ7,CPNE1,OMD,HSD17B14,ECSIT,NUDT12,SULT4A1,ACBD6,PLCD4,ADPGK,AGMAT,TACO1,INPP5K,MED10,PI4K2A,THTPA,NDUFAF3,MED18,BDH2,CHAC1,MRI1,ADI1,MECR,ACAT2,CDK19,NT5C1A,AMN,IDI2,OSBPL1A,ITPA,PECR,ANGPTL4,LDHAL6B,PANK2,PITPNM3,PLA2G12A,NMNAT2,SLC19A3,UCK2,MTMR12,B3GNT4,CHST5,SRR,CHST6,OSBPL5,XYLT2,OSBPL2,MED28,BHMT2,PPA2,MMADHC,TPK1,RBKS,DPEP2,PLEKHA4,ACSS3,DCTPP1,PTGES2,COQ10B,IPPK,MTHFD2L,PANK3,UCK1,CERS4,PPCS,NMNAT1,UGT1A10,UGT1A8,BCO1,PLEKHA3,PLEKHA1,CYP4F11,AS3MT,NMRAL1,ETNK1,ARNT2,GPAM,CYP4F12,SEPSECS,MID1IP1,NT5M,GPCPD1,CD320,CHST11,ACP6,ISYNA1,NMRK2,ACOT13,MED4,PLCB1,GPHN,STARD7,ACSS2,CYP26B1,ASAH2,SPHK2,CHST12,AAAS,AASDHPPT,INPP5E,SERINC1,PNPLA3,STARD5,ACSS1,DECR2,ABHD10,LMBRD1,AGPAT5,ACOXL,OLAH,NUDT15,ETNK2,PNPO,MED9,NMRK1,PLAAT2,NDUFB11,BPNT2,MED29,CACNA2D2,SMPD3,B3GNT2,SPHK1,PLA2G3,PODXL2,GLTP,NUDT4,PLA2G2E,MAT2B,MED11,PDP1,VAPA,PIPOX,SUCLA2,GMPR2,B3GAT1,GNG12,PPARGC1A,CPNE7,PEMT,GRHPR,UPB1,B4GALT7,B4GALT6,MIOX,MLX,NDOR1,IP6K2,AMACR,TRMT112,GLS2,HACL1,HAO1,SLC25A13,CROT,NUDT5,PCTP,ACAD8,NUP50,PLAAT4,PSME2,CA14,PLA2G2D,PSMD13,ABCG2,MINPP1,RPL26L1,PLA2G4C,MTMR7,MTMR6,FUT9,LIPT1,HPSE,CHKB,ST3GAL6,UST,B3GALT5,CA5B,MAN2B2,INPP5F,PIKFYVE,GSTK1,CRYL1,GDA,COQ6,ACOT9,NOSIP,STARD10,NDUFAF1,MED31,NAALAD2,NEU2,SAMHD1,CHST2,MMACHC,LRP12,PCYT1B,ENTPD2,N6AMT1,INSIG2,MPC1,NUBP2,LYVE1,B3GALT1,PSAT1,GPC6,HS3ST4,HS3ST3B1,HS3ST3A1,CYP46A1,SAR1B,CEPT1,AK5,NCOA3
seer.included	1.61185	4.22702e-10	120	5305	94	0.0177191	0.783333	REAC:R-HSA-202403	REAC	TCR signaling	BCL10,PSME2,PSMC6,ENAH,PTEN,PSMB9,TRAT1,PSMC2,PDPK1,CD3E,PSMD11,PSMD12,PIK3R2,PSMD14,PSMA7,IKBKB,CHUK,FYB1,PSMD3,MAP3K7,RIPK2,LAT,GRAP2,PSMD10,CD4,HLA-DRA,HLA-DRB1,CD3D,HLA-DPB1,LCK,PTPRC,CD3G,NCK1,PLCG2,PSMC3,PLCG1,NFKB1,HLA-DPA1,PSMB1,PSMA1,PSMA3,PSMA4,PIK3R1,PSMB8,PSMA5,PSMB4,PSMB6,PSMB5,PSMB10,CSK,PIK3CA,PIK3CB,WAS,ZAP70,PSMC4,PSMD8,CDC34,PSMB3,PSMB2,VASP,PSMD7,PSMD4,PSMA6,UBE2N,PSME3,PSMC1,PSMC5,RPS27A,SKP1,PRKCQ,PSME1,PTPRJ,LCP2,PAK1,PAK2,PSMD2,CUL1,PSME4,PSMD6,PSMD5,RELA,HLA-DRB5,PSMF1,INPP5D,CD101,PSMB7,PSMD1,PAG1,TAB2,EVL,PSMD13,BTRC,TRAF6,IKBKG
seer.included	1.65813	4.25957e-10	103	5305	83	0.0156456	0.805825	REAC:R-HSA-611105	REAC	Respiratory electron transport	NDUFA10,NDUFA6,COX7B,LRPPRC,ETFA,COQ10B,NDUFV2,NDUFB5,SCO1,NDUFS8,NDUFA4,SDHD,COX7A2L,NDUFAB1,UQCRQ,UQCR11,NDUFA1,NDUFS4,NDUFB3,NDUFC1,NDUFA2,SCO2,NDUFS5,NDUFS7,NDUFS2,NDUFS6,NDUFB1,NDUFS3,NDUFB6,NDUFA3,NDUFB4,NDUFA7,NDUFC2,NDUFB10,UQCRH,CYC1,COX6C,COX5B,COX6A1,COX4I1,COX6B1,UQCRB,COX7C,NDUFB7,COX5A,SDHB,UQCRC2,NDUFS1,SDHA,UQCRC1,ETFB,UQCRFS1,NDUFV1,NDUFA8,NDUFV3,CYCS,TRAP1,SURF1,ETFDH,NDUFA5,NDUFA9,NDUFAF6,COX19,COX20,NDUFAF5,NDUFA11,NDUFAF2,NUBPL,TMEM186,COX14,SDHC,TACO1,NDUFAF3,COA1,ACAD9,TIMMDC1,NDUFB11,NDUFAF4,NDUFA13,UQCR10,NDUFA12,NDUFB9,COX11
seer.included	1.59149	4.69551e-10	128	5305	99	0.0186616	0.773438	REAC:R-HSA-6809371	REAC	Formation of the cornified envelope	KLK8,KRT10,SPINK9,PPL,LCE2B,TGM5,KRT86,KRT33A,KRT34,KRT36,KRT75,CSTA,KRT14,KRT6A,KRT6B,KRT1,CAPNS1,KRT18,KRT8,CAPN1,IVL,CELA2A,KRT19,KRT7,KRT16,FURIN,KRT3,KRT13,KRT5,JUP,DSP,KRT15,KRT4,PI3,FLG,SPRR1B,SPRR2E,SPRR2D,TGM1,LORICRIN,PCSK6,CASP14,DSG3,SPRR1A,SPRR2A,KRT9,KRT20,KRT2,KRT6C,KRT83,KRT85,KRT76,DSG1,DSC2,KRT17,DSC1,PKP1,DSG2,KRT33B,KRT32,DSC3,KRT72,KRT31,PRSS8,KRT71,LCE3A,LCE2A,LCE2C,LCE2D,LIPN,LIPK,KRT79,KAZN,KRT40,KRT39,KRT80,RPTN,KRT27,KRT25,KRT77,DSG4,KRT73,KRT78,KRT35,EVPL,PERP,SPRR2F,PKP2,SPRR2G,KRT23,SPINK5,KRT84,KRT82,KLK14,SPRR3,KLK13,KLK5,PKP3,ST14
seer.included	1.68555	4.74051e-10	94	5305	77	0.0145146	0.819149	REAC:R-HSA-2408557	REAC	Selenocysteine synthesis	RPS29,RPSA,RPL29,RPL13A,RPL19,SEPSECS,RPL37A,RPL24,FAU,RPL35,RPL32,RPL18,RPL36,RPS15,RPL18A,RPLP1,RPLP2,RPLP0,RPS2,RPL35A,RPL7,RPL17,RPS4Y1,RPS3,RPS12,RPL13,RPL10,RPL12,RPL9,RPL22,RPL4,RPS19,RPL3,RPS27,RPL27A,RPL5,RPL21,RPL28,RPS9,RPS5,RPS10,RPL34,SARS1,RPL14,EEFSEC,RPS20,RPS3A,RPL26,RPL15,RPL27,RPS7,RPS8,RPS15A,RPS16,RPS14,RPS23,RPS18,RPS13,RPS11,RPL7A,RPS4X,RPL23A,RPS6,RPL23,RPS24,RPS25,RPS26,RPS28,RPL30,RPL31,RPL10A,RPL11,RPL8,RPS27A,RPL38,RPS21,RPL6
soma.included	1.56161	4.86385e-10	105	4605	89	0.0193268	0.847619	KEGG:04659	KEGG	Th17 cell differentiation	NFKBIE,IKBKB,MAPK13,LAT,JAK2,NFATC1,FOS,TGFB1,IFNG,IL1B,IL2RA,CD4,HLA-DQA2,HLA-DQB1,CD3D,IL4,IL6,JUN,LCK,CD3E,HSP90AA1,HSP90AB1,IL6R,CD3G,HLA-DOB,IL1R1,IL2RB,IFNGR1,PLCG1,RXRA,NFKB1,HLA-DPA1,CD247,JAK1,IL4R,NFKBIA,MAPK3,MAPK1,TYK2,IL2RG,AHR,TGFBR1,TGFBR2,IFNGR2,IL6ST,STAT3,STAT1,STAT6,STAT5A,MTOR,IL12RB1,ZAP70,MAPK8,MAPK9,RXRG,RORC,STAT5B,JAK3,MAPK12,MAPK10,IL2,PPP3R1,SMAD3,RELA,PRKCQ,PPP3CA,NFATC2,SMAD4,EBI3,IRF4,NFKBIB,MAPK11,SMAD2,MAPK14,IL17A,HIF1A,IL23R,IL27RA,IL27,PPP3R2,IL17F,FOXP3,IL22,IL21,IL21R,IL23A,IL1RAP,TBX21,IKBKG
seer.included	1.55755	4.98906e-10	144	5305	109	0.0205467	0.756944	REAC:R-HSA-8856828	REAC	Clathrin-mediated endocytosis	CLTC,GPS1,AAK1,NECAP1,SCARB2,HGS,SNX9,ACTG1,APOB,COPS6,EPN2,COPS8,VAMP2,STON2,SYNJ1,AP2S1,HIP1,WASL,PIK3C2A,BIN1,TOR1A,TOR1B,GAK,ARPC2,ARPC3,ARPC5,TGOLN2,PIP5K1C,DNAJC6,HIP1R,VAMP4,STAM2,AP2A2,AP2A1,EGFR,LDLR,EGF,CD4,TFRC,TF,CD3D,CLTA,CLTB,CD3G,HSPA8,IGF2R,IL7R,RAB5A,M6PR,CBL,GRK2,ARRB2,GRK3,WNT5A,EPS15,ARRB1,DNM2,RAB5C,AGFG1,CLTCL1,ARPC4,RAB5B,ACTR3,ACTR2,COPS2,ARF6,RPS27A,AP2B1,DAB2,LRP2,OCRL,DNM1,FCHO2,PICALM,CTTN,GAPVD1,TRIP10,ITSN1,VAMP3,NEDD8,LDLRAP1,FNBP1L,ARFGAP1,REPS2,ARPC1A,STAM,COPS5,SH3KBP1,AP2M1,REPS1,SNX18,FNBP1,HBEGF,SH3GL1,COPS4,SYT11,VAMP8,COPS7B,NECAP2,ITSN2,EPS15L1,COPS7A,UBQLN2,UBQLN1,PACSIN2,COPS3,DNM3,EPN1,STON1
olink.included	2.13889	5.0205e-10	107	3148	66	0.0209657	0.616822	REAC:R-HSA-8957275	REAC	Post-translational protein phosphorylation	CCN1,APOL1,MATN3,VGF,TGOLN2,STC2,FSTL3,SERPINC1,SERPINA1,C3,TIMP1,CST3,PENK,APOA1,APOE,APOA2,FGA,FGG,FN1,AHSG,AFP,TF,PROC,APOB,CHGB,APP,IL6,SERPIND1,P4HB,LAMB1,MELTF,IGFBP1,LGALS1,CSF1,SPP1,BMP4,SCG2,VCAN,HSP90B1,IGFBP3,CDH2,IGFBP4,HRC,TNC,LAMB2,CKAP4,MFGE8,FSTL1,DMP1,MSLN,GAS6,SPARCL1,IGFBP7,TMEM132A,MIA3,VWA1,SHISA5,BPIFB2,GOLM1,PCSK9,SCG3,FAM20A,CHRDL1,FGF23,AMBN,MEPE
seer.included	1.73246	5.28506e-10	86	3986	70	0.0175615	0.813953	KEGG:05150	KEGG	Staphylococcus aureus infection	CFH,FCGR3B,KRT10,C1R,ITGB2,HLA-DQB1,FGG,C1QB,CFI,C4B,MASP1,FCGR3A,CAMP,MASP2,KRT33A,KRT34,KRT36,CFD,PLG,CFB,C3,C5,HLA-DRA,HLA-DRB1,KRT14,C1QA,C1QC,HLA-DPB1,ICAM1,KRT18,C2,KRT19,KRT16,C1S,C4A,ITGAM,MBL2,FCGR1A,FCGR2A,DEFA4,KRT13,KRT15,HLA-DPA1,ITGAL,FPR1,C5AR1,FCAR,FPR2,PTAFR,FCGR2B,KRT9,KRT20,DEFA3,DEFB1,DEFA5,DSG1,KRT17,SELPLG,KRT33B,KRT32,KRT31,C3AR1,HLA-DRB5,SELP,KRT40,KRT39,KRT27,KRT25,KRT35,KRT23
soma.included	1.37053	5.83322e-10	246	4605	183	0.0397394	0.743902	KEGG:05131	KEGG	Shigellosis	MAP1LC3B2,FOXO6,TLR4,PIK3CD,WASL,TRAF5,IKBKB,MYL12B,ARPC1B,ARPC2,ARPC3,MAPK13,ARPC5,MAP3K7,RIPK2,FOXO3,ACTN4,CYTH3,TLR5,DIAPH1,ROCK2,RPS6KA5,BCL10,EGFR,C3,TNF,IFNB1,IL1B,CSF2,CAPNS1,TP53,JUN,ITGB1,CAPN1,PFN1,CD14,ITGA5,UBB,UBC,CXCL8,BCL2,ACTN1,SRC,CCL5,HCLS1,IL1R1,CD44,PLCG2,CAPN2,VCL,MYL12A,PLCG1,HK1,TNFRSF1A,NFKB1,CAST,RPS6KB1,MYL9,NFKBIA,MAPK3,PIK3R1,MAPK1,CASP1,AKT1,AKT2,PFN2,PIK3CA,MTOR,MAPK8,MAPK9,CRK,CRKL,PXN,CASP4,GSK3A,GSK3B,PLCD1,UBE2D1,HK2,HK3,MAPK12,MAPK10,ARPC4,UBE2D3,UBE2N,ACTR3,RHOA,ARF6,UBE2D2,RBX1,RPS27A,SKP1,ACTG1,H3C12,H3C4,H3C8,H3C6,H3C11,ARF1,FOXO4,CYCS,MDM2,MYL7,MYL5,PRKCE,RELA,PRKCQ,PTK2,PRKCD,BAX,BCL2L1,PPID,FOXO1,BNIP3,CALCOCO2,CBX3,UBE2V1,ILK,SQSTM1,RIPK1,CUL1,IL18,SEPTIN6,CTTN,BECN1,ITPR2,IRF3,SEPTIN2,TNIP1,CYTH1,TRADD,NFKBIB,TAB1,MAPK11,UBE2V2,SEPTIN7,MAPK14,HKDC1,ATG16L1,ATG14,STING1,SEPTIN12,PLCD3,PIK3C3,PFN4,ELMO1,SEPTIN8,ARPC1A,ARHGEF2,MYL11,AKT1S1,TIFA,RNF31,ELMO2,NLRP3,FNBP1,CYTH2,MYD88,ARPC5L,PLCD4,MYL10,RBCK1,ACTR3C,MAP1LC3B,SHARPIN,ATG5,MAP1LC3A,RRAGC,PLCB1,SEPTIN11,RPS6KB2,MALT1,SEPTIN3,TBK1,SEPTIN9,CYTH4,FBXW11,PYCARD,AKT3,UBE2D4,TLN2,IKBKG,WASF2
soma.included	1.6112	6.34914e-10	92	5965	81	0.0135792	0.880435	REAC:R-HSA-2219528	REAC	PI3K/AKT Signaling in Cancer	FOXO6,PIK3CD,NRG2,EREG,FGF10,PDPK1,FGF16,FOXO3,STRN,FGF18,FGF19,EGFR,PDGFB,EGF,TGFA,ERBB2,FGF1,LCK,FYN,MET,FGF4,FGF2,PDGFRB,KIT,CD28,FGF6,FGF3,SRC,HGF,RAC2,CD19,VAV1,AREG,CREB1,PDGFRA,FGF7,FGFR4,NR4A1,PIK3R1,FGF9,AKT1,AKT2,CD80,BTC,FLT3,CDKN1A,CD86,PIK3CA,MTOR,CDKN1B,FLT3LG,TSC2,GSK3A,GSK3B,NRG3,PTEN,RHOG,PRR5,FOXO4,MDM2,NRG1,PTPN11,FOXO1,GAB1,TRAT1,EPGN,PIK3AP1,KLB,FRS2,NRG4,ESR2,BAD,AKT1S1,HBEGF,MAPKAP1,MLST8,FGF23,FGF22,FGF20,RPS6KB2,AKT3
seer.included	1.95108	6.78816e-10	48	3986	44	0.0110386	0.916667	KEGG:00280	KEGG	Valine, leucine and isoleucine degradation	IVD,HADH,ALDH7A1,ALDH3A2,DBT,ACADM,MCCC2,PCCB,HADHA,ABAT,BCAT2,ALDH2,PCCA,ACAA1,DLD,ACADS,BCKDHB,MMUT,ACAT1,ECHS1,ALDH1B1,HIBADH,HMGCL,ACAA2,ACADSB,ALDH9A1,BCAT1,HMGCS2,HADHB,OXCT1,HMGCS1,ALDH6A1,AOX1,EHHADH,AUH,ACSF3,HIBCH,AACS,HMGCLL1,MCEE,MCCC1,HSD17B10,ACAT2,ACAD8
seer.included	1.78534	9.57295e-10	68	5305	59	0.0111216	0.867647	REAC:R-HSA-70171	REAC	Glycolysis	ENO1,GPI,PGP,PPP2R5D,RAE1,GAPDHS,NUP42,PFKFB2,NUP155,PGK1,ALDOA,GAPDH,ALDOB,PGK2,BPGM,PFKM,ENO2,ALDOC,TPR,ENO3,PRKACA,PFKL,PGAM1,HK1,PRKACG,PRKACB,PPP2R1A,PPP2R1B,NUP214,NUP62,GNPDA1,NUP153,RANBP2,HK2,HK3,SEC13,NUP107,TPI1,PPP2CB,PPP2CA,PFKP,NUP160,PFKFB3,PFKFB4,NUP188,PGM2L1,NUP54,NUP93,NUP43,NUP35,GNPDA2,NUP210,NUP133,NUP205,NUP88,ADPGK,NUP85,AAAS,NUP50
seer.included	1.86716	1.15798e-09	54	5305	49	0.00923657	0.907407	REAC:R-HSA-432722	REAC	Golgi Associated Vesicle Biogenesis	SH3D19,NECAP1,AP1S1,SNX9,VAMP2,FTH1,BLOC1S6,TBC1D8B,AP3B1,PIK3C2A,GAK,TGOLN2,AP1G1,SNX2,DNAJC6,HIP1R,CPD,SNAPIN,TFRC,FTL,HSPA8,IGF2R,ARRB1,DNM2,RAB5C,NAPA,AP1S2,BLOC1S1,ARF1,OCRL,AP1B1,PICALM,CLINT1,GOLGB1,TPD52L1,BLOC1S3,TXNDC5,AP3S1,YIPF6,DTNBP1,SORT1,VAMP8,AP1M1,ACBD3,BLOC1S4,AP4E1,SNX5,AP4B1,AP1M2
soma.included	1.59394	1.18954e-09	89	4605	77	0.016721	0.865169	KEGG:05235	KEGG	PD-L1 expression and PD-1 checkpoint pathway in cancer	TLR4,NFKBIE,PIK3CD,IKBKB,MAPK13,LAT,TLR2,JAK2,RASGRP1,NFATC1,EGFR,FOS,NRAS,HRAS,KRAS,EGF,IFNG,CD4,RAF1,CD3D,JUN,LCK,CD3E,CD3G,CD28,IFNGR1,PLCG1,CSNK2A2,NFKB1,CD247,RPS6KB1,JAK1,NFKBIA,MAPK3,PIK3R1,MAPK1,PTPN6,AKT1,AKT2,MAP2K2,IFNGR2,STAT3,STAT1,PIK3CA,MTOR,ZAP70,MAP2K3,MAP2K6,MAPK12,TIRAP,PTEN,PPP3R1,CSNK2A1,MAP2K1,RELA,PRKCQ,PTPN11,PPP3CA,NFATC2,PDCD1,NFKBIB,MAPK11,BATF,MAPK14,HIF1A,TICAM2,BATF2,PPP3R2,MAP3K3,MYD88,EML4,BATF3,CD274,RPS6KB2,ALK,AKT3,IKBKG
soma.included	1.48752	1.20998e-09	135	4605	109	0.0236699	0.807407	KEGG:04210	KEGG	Apoptosis	HRK,TNFRSF10A,DFFA,PIK3CD,APAF1,TNFRSF10B,IKBKB,BIRC5,CFLAR,PDPK1,SEPTIN4,HTRA2,BCL2L11,CTSV,ERN1,DFFB,AIFM1,FOS,NRAS,HRAS,KRAS,NGF,TNF,LMNA,SPTA1,RAF1,NTRK1,TP53,EIF2S1,JUN,CTSD,CAPN1,CTSB,IL3,CTSH,PARP1,GZMB,BCL2,CAPN2,ATF4,TNFRSF1A,NFKB1,LMNB1,FAS,CTSS,NFKBIA,MAPK3,PIK3R1,MAPK1,AKT1,AKT2,CSF2RB,MAP2K2,PIK3CA,CASP3,CASP2,CTSO,CTSK,MAPK8,MAPK9,FASLG,TNFSF10,CTSC,MAPK10,CASP7,CASP6,BID,CTSW,ACTG1,TUBA1B,TUBA4A,XIAP,CYCS,MAP2K1,LMNB2,RELA,BAX,BCL2L1,MCL1,PTPN13,TRAF1,FADD,BIRC3,BIRC2,RIPK1,PMAIP1,SPTAN1,ENDOG,ITPR2,CASP8,TRADD,BCL2A1,DAB2IP,TUBA1A,CASP10,BAD,MAP3K14,MAP3K5,TUBA1C,BBC3,PIDD1,DIABLO,TUBA8,CTSZ,CTSF,DAXX,AKT3,PARP3,IKBKG
soma.included	1.36141	1.20998e-09	249	4605	184	0.0399566	0.738956	KEGG:05132	KEGG	Salmonella infection	TLR4,TNFRSF10A,PIK3CD,DCTN6,WASL,PIK3C2A,EXOC5,KPNA3,PODXL,KPNA4,DYNC1I1,MAP2K7,TNFRSF10B,IKBKB,MYL12B,ARPC1B,ARPC2,ARPC3,MAPK13,ARPC5,DYNC1LI2,MAP3K7,RIPK2,CYTH3,STX10,TLR5,TLR2,ROCK2,FLNB,PAK3,DCTN3,FOS,MYC,HRAS,TNF,IL1B,RAF1,TUBB4A,GAPDH,IL6,JUN,ANXA2,PFN1,HSP90AA1,HSP90AB1,CD14,CXCL8,RRAS,BCL2,TXN,RALA,HSP90B1,MYL12A,TNFRSF1A,NFKB1,RAB5A,FLNA,RPS3,MYL9,NFKBIA,MAPK3,MAPK1,CASP1,AKT1,AKT2,PFN2,CTNNB1,MAP2K2,ACTR1B,PIK3CA,CASP3,MAPK8,MAPK9,MAP2K4,MAP2K3,PIK3CG,CASP4,VPS41,DNM2,TNFSF10,RAB5C,RAB7A,RAB9A,DYNLT3,CASP5,KPNA1,MAP2K6,MAPK12,MAPK10,CASP7,GSDMD,TIRAP,ARPC4,S100A10,RAB5B,ACTR3,RHOA,ARF6,RHOB,DYNLL1,DYNLT1,SKP1,ACTG1,TUBA1B,TUBA4A,ARF1,RHOG,CYCS,MYL7,MYL5,MAP2K1,RELA,BAX,KLC1,AHNAK,KIF5A,FADD,DYNC1I2,BIRC3,BIRC2,RIPK1,DCTN2,IL18,DYNC1H1,FLNC,CASP8,CYTH1,TRADD,TAB1,MAPK11,PKN1,MAPK14,KLC3,TUBA1A,PLEKHM2,PIK3C3,FBXO22,PFN4,DYNC2LI1,DYNLRB2,BRK1,SNX33,ELMO1,ARPC1A,MYL11,RAB7B,ARL8A,CYFIP2,DYNLL2,VPS39,ELMO2,RILP,NLRP3,SNX18,CYTH2,MYD88,ARPC5L,TUBA1C,FYCO1,MYL10,ACTR3C,KLC2,ACBD3,TUBB1,DYNLRB1,KLC4,ARL8B,IRAK4,TUBA8,ACTR10,CYTH4,LEF1,PYCARD,MYO6,EXOC7,AKT3,TLR6,PLEKHM1,RIPK3,SNX9,FHOD1,DYNC1LI1,IKBKG,LY96
olink.included	2.09305	1.23274e-09	111	3148	67	0.0212834	0.603604	REAC:R-HSA-6785807	REAC	Interleukin-4 and Interleukin-13 signaling	CCL22,FOXO3,TIMP1,FOS,TGFB1,POMC,TNF,IL1A,IL1B,FN1,MMP1,ANXA1,TP53,ITGB2,IL4,IL6,ICAM1,ITGB1,FCER2,MMP3,VIM,IL6R,FGF2,HMOX1,CXCL8,BCL2,ITGAM,CCL2,OSM,HGF,HSP90B1,MMP9,LIF,VEGFA,MUC1,CD36,LBP,VCAM1,TNFRSF1B,ITGAX,IL10,GATA3,CCND1,IL4R,IL12A,IL12B,IL2RG,IL13,NOS2,RORA,CDKN1A,STAT1,FASLG,SOX2,CCL11,IL13RA1,LCN2,BCL2L1,FOXO1,IL18,IL13RA2,BATF,IL17A,HIF1A,IL23R,IL17F,NANOG
soma.included	1.58201	1.28434e-09	92	4605	79	0.0171553	0.858696	KEGG:04657	KEGG	IL-17 signaling pathway	TRAF5,IKBKB,MAPK13,MAP3K7,FOS,TNF,IFNG,IL1B,CXCL10,MMP1,CSF2,S100A8,IL4,IL5,IL6,JUN,S100A9,HSP90AA1,HSP90AB1,MMP3,CXCL1,CSF3,CXCL8,CCL2,HSP90B1,MMP9,JUND,CEBPB,NFKB1,CXCL2,CXCL3,TNFAIP3,NFKBIA,MAPK3,MAPK1,S100A7,IL13,PTGS2,CASP3,CXCL5,MMP13,MAPK8,MAPK9,GSK3B,CCL11,FOSB,MAPK12,MAPK10,CCL20,CCL7,CXCL6,LCN2,MUC5AC,RELA,SRSF1,FADD,MAPK7,CASP8,TRADD,ELAVL1,MAPK11,MAPK14,IL17A,MAPK6,S100A7A,IL17RE,IL17D,CCL17,IL17RA,IL17F,TRAF4,IL25,MUC5B,IL17RB,IL17C,TBK1,IL17B,USP25,IKBKG
soma.included	1.58201	1.28434e-09	92	4605	79	0.0171553	0.858696	KEGG:04640	KEGG	Hematopoietic cell lineage	TNF,IL1A,IL1B,EPO,IL2RA,CD4,CD8A,HLA-DQA2,HLA-DQB1,TFRC,CSF2,CD3D,ITGB3,IL4,IL5,IL6,CD1A,CD5,CD2,FCER2,CSF1R,GP1BA,CD3E,CD55,MME,ITGA2B,CD14,ITGA5,IL3,IL6R,CD7,CSF1,CD3G,CSF3,KIT,CD8B,CD37,ITGAM,MS4A1,FCGR1A,GP1BB,IL7,ITGA4,HLA-DOB,GP9,IL1R1,ANPEP,CD19,CD1E,CD1D,CD44,CD36,IL7R,ITGA2,CR1,EPOR,CR2,HLA-DPA1,CD33,CD22,IL11,KITLG,CD9,ITGA6,IL4R,ITGA3,IL1R2,CD34,CD38,CD1B,CD1C,FLT3,GP5,THPO,FLT3LG,ITGA1,IL5RA,IL11RA,CSF3R
seer.included	1.69878	1.37102e-09	86	5305	71	0.0133836	0.825581	REAC:R-HSA-450531	REAC	Regulation of mRNA stability by proteins that bind AU-rich elements	PSME2,PSMC6,SET,HSPB1,EXOSC8,PSMB9,HSPA1A,PSMC2,EIF4G1,ZFP36,KHSRP,PSMD11,PSMD12,PSMD14,PSMA7,XPO1,PSMD3,PSMD10,HSPA8,PABPC1,PRKCA,PSMC3,PSMB1,PSMA1,PSMA3,PSMA4,PSMB8,PSMA5,PSMB4,PSMB6,PSMB5,AKT1,YWHAB,NUP214,ANP32A,PSMB10,PSMC4,PSMD8,MAPKAPK2,PSMB3,PSMB2,PSMD7,PSMD4,PSMA6,PSME3,PSMC1,PSMC5,RPS27A,YWHAZ,PRKCD,EXOSC9,PSME1,PSMD2,EXOSC2,PSME4,PSMD6,EXOSC7,ELAVL1,PSMD5,MAPK14,EXOSC6,DCP2,XRN1,PSMF1,TNPO1,PSMB7,PSMD1,EXOSC4,DCP1A,PSMD13,DIS3
seer.included	1.45018	1.64254e-09	210	5305	148	0.0278982	0.704762	REAC:R-HSA-1483257	REAC	Phospholipid metabolism	PNPLA6,PLA2G2A,PLA2G6,FIG4,SBF2,PTEN,SBF1,CPNE1,INPP5J,CSNK2A1,PLD4,PIK3CD,MTMR1,PLA1A,HADHA,SYNJ1,PIK3C2A,PIK3R2,PITPNM1,PIK3C2B,CDIPT,PLD2,PIP5K1B,AGPAT2,GNPAT,INPP4B,INPPL1,PIP5K1C,CPNE3,DGAT1,DDHD2,TNFAIP8,CDS2,PLA2G1B,BCHE,ALPI,PLA2G4B,CSNK2A2,RAB4A,RAB5A,GPD1,ACHE,PIK3R1,PIK3CA,PIK3CB,PI4KA,GPD2,PLA2G4A,PIP4K2A,PTDSS1,PIK3CG,PITPNB,PCYT1A,BMX,HADHB,RAB14,PIP4K2B,ARF1,OCRL,VAC14,PTPN13,PLD1,MTM1,MTMR2,MTMR3,PGS1,PLA2G4E,GPAT3,AGK,PIK3R6,LPCAT4,PLA2G4F,AWAT2,LPCAT3,PLB1,PLBD1,TNFAIP8L2,LCLAT1,MBOAT1,MBOAT2,MIGA2,GDPD3,LPCAT2,PIP4P1,GPAT4,PLA2G4D,PLD3,SLC44A2,GPD1L,GDPD1,PLA2G15,MTMR14,PIK3C3,LPCAT1,ABHD4,ETNPPL,PIP4K2C,PI4K2B,PHOSPHO1,PTPMT1,SLC44A1,LIPH,LPIN2,LPGAT1,INPP5D,CDS1,PLEKHA8,MBOAT7,DGAT2,INPP4A,MTMR9,RUFY1,PCYT2,PIK3R4,MGLL,PIP5K1A,AGPAT1,LPIN3,INPP5K,PI4K2A,PTDSS2,PITPNM2,OSBPL8,PLA2G12A,MTMR12,PLEKHA4,PLEKHA5,PLEKHA3,GPAM,PNPLA8,GPCPD1,ACP6,AGPAT4,AGPAT3,SACM1L,AGPAT5,MTMR10,GDE1,PI4KB,PCTP,PLA2G2D,PLA2G4C,MTMR6,CHKB,INPP5F,PIKFYVE,STARD10,CEPT1
soma.included	1.51447	1.7177e-09	118	4605	97	0.0210641	0.822034	KEGG:04722	KEGG	Neurotrophin signaling pathway	NFKBIE,PIK3CD,SH2B2,MAP2K7,IKBKB,MAPK13,TP73,PDPK1,RIPK2,FOXO3,RPS6KA5,ABL1,NRAS,HRAS,KRAS,NGF,RAF1,NTRK1,TP53,JUN,NGFR,BCL2,BRAF,PLCG2,ATF4,PLCG1,NFKB1,NTF3,BDNF,NFKBIA,MAPK3,CALML3,PIK3R1,MAPK1,SHC1,AKT1,AKT2,NTF4,MAP2K2,PIK3CA,MATK,MAPK8,MAPK9,CRK,CRKL,FASLG,MAPKAPK2,GSK3B,RPS6KA3,ARHGDIA,ARHGDIB,MAPK12,MAPK10,RAP1B,RHOA,YWHAE,RAP1A,GRB2,SHC2,BEX3,MAP2K1,RELA,PRKCD,PTPN11,BAX,SOS1,MAP2K5,MAPK7,GAB1,CAMK2B,CAMK2G,CAMK2D,RAPGEF1,RPS6KA2,RPS6KA1,NFKBIB,MAPK11,NTRK3,MAPK14,CAMK4,NTRK2,SHC4,FRS2,BAD,ZNF274,CALML4,SORT1,MAP3K5,MAP3K3,SH2B1,IRAK4,RPS6KA6,PRDM4,CAMK2A,SH2B3,AKT3,MAGED1
soma.included	1.48688	1.71958e-09	144	5965	117	0.0196144	0.8125	REAC:R-HSA-8856828	REAC	Clathrin-mediated endocytosis	HIP1,WASL,PIK3C2A,BIN1,DVL2,TOR1A,EREG,HGS,SYNJ2,ARPC2,ARPC3,ARPC5,SYNJ1,TGOLN2,PIP5K1C,DNAJC6,HIP1R,VAMP4,STAM2,AP2A2,EPN2,EGFR,LDLR,EGF,TGFA,CD4,TFRC,TF,APOB,CD3D,CLTA,CLTB,CD3G,UBB,UBC,HSPA8,IGF2R,CFTR,AREG,IL7R,RAB5A,SYT1,CBL,GRK2,TACR1,ARRB2,BTC,WNT5A,EPS15,ARRB1,AMPH,DNM2,RAB5C,AGFG1,ARPC4,RAB5B,ACTR3,COPS2,ARF6,RPS27A,AP2B1,VAMP2,ACTG1,DAB2,LRP2,CLTC,OCRL,DNM1,GPS1,PICALM,SCARB2,CTTN,TRIP10,ITSN1,VAMP3,NEDD8,AAK1,LDLRAP1,KIAA0319,EPGN,COPS6,SYT9,ARFGAP1,SYT2,SYT8,NECAP1,REPS2,ARPC1A,STAM,COPS5,SH3KBP1,AP2M1,SNX18,FNBP1,HBEGF,COPS8,SH3GL1,SH3GL2,SH3GL3,COPS4,SYT11,VAMP8,PACSIN1,COPS7B,NECAP2,ITSN2,EPS15L1,COPS7A,UBQLN2,PACSIN3,FZD4,UBQLN1,PACSIN2,COPS3,SNX9,EPN1,STON1
soma.included	1.39299	1.78887e-09	205	4605	155	0.0336591	0.756098	KEGG:05205	KEGG	Proteoglycans in cancer	FZD9,TLR4,PIK3CD,WNT10B,WNT7A,MRAS,PPP1R12A,MAPK13,PDPK1,PPP1R12B,TLR2,FZD7,ROCK2,FLNB,WNT11,EGFR,PLAU,MYC,NRAS,HRAS,KRAS,TGFB1,IGF2,TNF,COL1A1,FN1,VTN,RAF1,ERBB2,TP53,IGF1,ITGB3,PRKCG,ITGB1,PRKCB,ITGAV,DCN,THBS1,IGF1R,MMP2,MET,ITGA5,CD63,FGF2,WNT2,RRAS,ARAF,FGFR1,SRC,HGF,HCLS1,MMP9,BRAF,EZR,VAV1,VEGFA,CD44,PLCG2,PRKCA,ITGA2,PRKACA,DDX5,ITGB5,PLCG1,ELK1,FLNA,ERBB3,CBL,PRKACB,RPS6KB1,EIF4B,CCND1,FAS,MSN,MAPK3,PIK3R1,HOXD10,MAPK1,PTPN6,IL12B,AKT1,AKT2,GPC1,CTNNB1,RDX,TIMP3,KDR,MAP2K2,PPP1CC,CDKN1A,STAT3,WNT5A,PIK3CA,MTOR,CASP3,FASLG,PXN,CAV2,GPC3,LUM,MAPK12,CAV3,WNT3A,RHOA,TGFB2,RRAS2,PPP1CA,GRB2,ACTG1,HSPG2,MDM2,ANK2,MAP2K1,PLAUR,PTK2,PTPN11,SOS1,TIAM1,FZD5,GAB1,CAMK2B,CAMK2G,CAMK2D,CTTN,FLNC,FZD2,ITPR2,IHH,ERBB4,SHH,TWIST1,MAPK11,SMAD2,MAPK14,HIF1A,PDCD4,FRS2,ARHGEF1,WNT2B,HBEGF,NUDT16L1,WNT10A,WNT5B,FZD8,NANOG,ARHGEF12,RPS6KB2,WNT16,VAV3,FZD4,FZD10,FZD1,CAMK2A,AKT3,HPSE
seer.included	1.73278	2.19231e-09	76	5305	64	0.0120641	0.842105	REAC:R-HSA-166663	REAC	Initial triggering of complement	IGKV2-28,IGKV2D-30,IGKV3D-20,C4B,MASP1,FCN1,FCN3,CFD,CFB,C3,IGKV1-33,IGKV1-17,IGKV1D-16,IGKV1-5,IGKV3-20,IGLV1-47,IGLV1-51,IGLV1-40,IGLV2-14,IGLV2-23,IGLV2-11,IGLV3-19,IGLV3-1,IGLV3-25,IGLV3-27,IGLV6-57,IGHV1-69,IGHV1-46,IGHV3-11,IGHV3-48,IGHV3-23,IGHV3-13,IGHV3-53,IGHV3-30,IGHV3-33,IGHV3-7,IGHV2-70,IGHV2-5,IGHV4-39,IGHV4-59,IGHG1,IGHG2,IGHG4,CRP,C1QA,C1QC,IGLV7-43,IGKV1-16,IGKV1D-39,IGKV2-30,IGKV4-1,IGKV5-2,IGHV4-34,C2,C1S,C4A,MBL2,IGHV1-2,CFP,GZMM,IGLV3-21,FCN2,COLEC11,COLEC10
soma.included	1.47659	2.36139e-09	136	4605	109	0.0236699	0.801471	KEGG:05135	KEGG	Yersinia infection	WIPF3,TLR4,PIK3CD,WASL,MAP2K7,IKBKB,FYB1,ARPC1B,ARPC2,ARPC3,MAPK13,ARPC5,MAP3K7,WIPF1,LAT,PIP5K1C,ROCK2,SKAP2,NFATC1,FOS,TNF,IFNB1,IL1B,CD4,CD8A,FN1,IL6,JUN,ITGB1,LCK,ITGA5,CXCL8,CD8B,FCGR2A,SRC,CCL2,ITGA4,RAC2,VAV1,PLCG1,NFKB1,IL10,NFKBIA,MAPK3,PIK3R1,MAPK1,CASP1,AKT1,AKT2,MAP2K2,PIK3CA,WAS,ZAP70,MAPK8,MAPK9,MAP2K4,CRK,CRKL,MAP2K3,PXN,GSK3B,GNAQ,RPS6KA3,MAP2K6,LIMK1,MAPK12,MAPK10,ARPC4,IL2,RAC3,ACTR3,RHOA,ARF6,ACTG1,RHOG,MAP2K1,RELA,PTK2,LCP2,NFATC2,IL18,ARHGEF7,PTK2B,IRF3,RPS6KA2,RPS6KA1,TAB1,MAPK11,PKN1,PKN2,MAPK14,ELMO1,ARPC1A,ARHGEF1,ELMO2,NLRP3,MYD88,ARPC5L,ACTR3C,IRAK4,ARHGEF12,TBK1,RPS6KA6,VAV3,PYCARD,BAIAP2,AKT3,IKBKG,WASF2
soma.included	1.62417	2.4886e-09	76	4605	67	0.0145494	0.881579	KEGG:05133	KEGG	Pertussis	TLR4,MAPK13,C1R,C3,C5,FOS,TNF,IL1A,IL1B,C1QA,C1QB,C1QC,C1S,C4BPA,GNAI2,ITGB2,SERPING1,IL6,JUN,ITGB1,C2,CD14,ITGA5,GNAI3,C4A,C4B,CXCL8,IRF1,ITGAM,NFKB1,C4BPB,IL10,CFL1,MAPK3,CALML3,MAPK1,IL12A,IL12B,CASP1,NOS2,CASP3,CXCL5,MAPK8,MAPK9,MAPK12,MAPK10,CASP7,TIRAP,RHOA,GNAI1,CXCL6,IRF8,RELA,IRF3,MAPK11,MAPK14,TICAM2,SFTPA2,SFTPA1,CALML4,NLRP3,MYD88,IL23A,IRAK4,PYCARD,CFL2,LY96
soma.included	1.53242	2.55333e-09	107	4605	89	0.0193268	0.831776	KEGG:04350	KEGG	TGF-beta signaling pathway	BMPR1B,LEFTY2,SMAD9,SMAD6,GREM1,NCOR1,LEFTY1,MYC,TGFB1,TNF,IFNG,TFRC,TF,AMH,DCN,THBS1,INHBA,INHBB,TGFB3,BMP2,BMP4,SKIL,BMP7,FST,BMP5,BMP6,RPS6KB1,ACVR2A,MAPK3,MAPK1,RBL1,PPP2R1A,BMP8B,FBN1,BMPR1A,ACVR1B,TGFBR1,TGFBR2,ID1,NBL1,CDKN2B,GDF5,ID4,INHBC,RHOA,TGFB2,RBX1,SKP1,HAMP,SMAD3,ID2,ACVR1,FMOD,EP300,BAMBI,NOG,SMAD4,HDAC1,CUL1,ACVR2B,BMPR2,TFDP1,LRRC32,LTBP1,E2F5,TGIF1,SMAD2,SMAD1,AMHR2,HFE,RGMB,HJV,GDF7,NRROS,IGSF1,HDAC2,CREBBP,NEO1,RGMA,NODAL,PITX2,SMAD5,TGIF2,CHRD,GREM2,SMURF2,SMURF1,RPS6KB2,TFR2
seer.included	1.63404	2.77618e-09	102	5305	81	0.0152686	0.794118	REAC:R-HSA-9633012	REAC	Response of EIF2AK4 (GCN2) to amino acid deficiency	RPS29,RPSA,IMPACT,RPL29,RPL13A,RPL19,RPL37A,RPL24,FAU,RPL35,RPL32,RPL18,RPL36,RPS15,RPL18A,EIF2S1,RPLP1,RPLP2,RPLP0,ASNS,RPS2,RPL35A,RPL7,RPL17,EIF2S2,RPS4Y1,RPS3,RPS12,RPL13,RPL10,RPL12,RPL9,RPL22,RPL4,RPS19,RPL3,EIF2S3,RPS27,RPL27A,RPL5,RPL21,RPL28,RPS9,RPS5,RPS10,RPL34,RPL14,RPS20,RPS3A,RPL26,RPL15,RPL27,RPS7,RPS8,RPS15A,RPS16,RPS14,RPS23,RPS18,RPS13,RPS11,RPL7A,RPS4X,RPL23A,RPS6,RPL23,RPS24,RPS25,RPS26,RPS28,RPL30,RPL31,RPL10A,RPL11,RPL8,RPS27A,RPL38,RPS21,RPL6,GCN1,EIF2AK4
seer.included	1.60244	2.96833e-09	113	5305	88	0.0165881	0.778761	REAC:R-HSA-9020702	REAC	Interleukin-1 signaling	PSME2,PSMC6,PSMB9,MAP2K1,PSMC2,IRAK1,SAA1,PSMD11,PSMD12,PSMD14,PSMA7,IKBKB,CHUK,IRAK2,PSMD3,MAP3K7,RIPK2,N4BP1,PSMD10,S100B,APP,HMGB1,PSMC3,IL1RN,NFKB1,PSMB1,PSMA1,PSMA3,PSMA4,PSMB8,PSMA5,PSMB4,PSMB6,PSMB5,PSMB10,PSMC4,MAP2K4,PSMD8,PSMB3,PSMB2,PSMD7,MAP2K6,USP14,PSMD4,PSMA6,UBE2N,PSME3,PSMC1,PSMC5,RBX1,RPS27A,SKP1,S100A12,NFKB2,PSME1,TRAF2,PSMD2,SQSTM1,CUL1,CASP8,PSME4,PSMD6,LRRC14,AGER,NFKBIB,TAB1,PSMD5,RELA,IKBIP,NLRX1,NLRC5,TAB3,TNIP2,PSMF1,PSMB7,PSMD1,MAP3K3,MYD88,TOLLIP,IRAK4,TAB2,NKIRAS2,PSMD13,NOD1,BTRC,TRAF6,IRAK3,IKBKG
soma.included	1.35204	2.99469e-09	248	4605	182	0.0395223	0.733871	KEGG:04144	KEGG	Endocytosis	PSD,WIPF3,WASHC1,WASL,BIN1,HGS,ARPC1B,ARPC2,ARPC3,ARPC5,ASAP2,WIPF1,CHMP2A,CYTH3,PIP5K1C,SNX3,DNAJC6,RAB11FIP3,VPS4B,VPS26A,STAM2,AP2A2,EPN2,SNX4,STAMBP,EGFR,HRAS,LDLR,IL2RA,HLA-B,TFRC,HLA-A,IGF1R,CLTA,CLTB,HSPA1A,HSPA1B,HLA-C,HSPA8,IGF2R,SRC,HLA-E,FOLR2,IL2RB,FOLR1,PDGFRA,HSPA6,HLA-G,ARF4,RAB4A,RAB5A,FGFR2,FGFR4,FGFR3,CBL,CXCR2,GRK2,PML,IL2RG,ARRB2,GRK4,HSPA1L,GRK5,TGFBR1,TGFBR2,USP8,FOLR3,PRKCI,EPS15,GRK6,NEDD4,CAPZA2,CAPZB,ARRB1,AMPH,DNM2,RAB5C,RAB7A,CAV2,CCR5,CAPZA1,IST1,CAV3,ARPC4,RAB5B,ACTR3,ARF3,RHOA,ARF6,RAB11A,AP2B1,SMAD3,ARF1,ARF5,DAB2,CLTC,MDM2,DNM1,PRKCZ,KIF5A,CBLB,SNX1,RAB31,ACAP2,EEA1,RABEP1,RAB35,CYTH1,SMAD2,GRK1,RAB11B,VPS26B,LDLRAP1,ZFYVE27,RAB11FIP1,RAB11FIP2,CHMP1B,VPS36,SNX32,RAB11FIP4,SMAP1,SPART,ARFGAP2,ARFGAP1,ASAP3,GRK7,PDCD6IP,CHMP7,ARPC1A,STAM,SH3KBP1,CHMP4C,AP2M1,CHMP6,SNF8,AGAP3,NEDD4L,VPS35,RUFY1,CYTH2,AGAP2,TSG101,SH3GL1,SH3GL2,SH3GL3,ARPC5L,PSD2,VPS25,CHMP4A,ACTR3C,WWP1,EHD4,CHMP4B,EHD1,RNF41,MVB12B,SMURF2,SMURF1,CHMP1A,ARFGAP3,VTA1,SH3GLB2,VPS45,PSD3,SPG21,EHD3,EHD2,CHMP5,EPS15L1,VPS29,CYTH4,VPS28,RAB22A,CBLC,SNX12,VPS4A,CHMP2B,SH3GLB1,WASHC3,CHMP3,SNX5,EPN1
soma.included	1.52949	3.71274e-09	106	4605	88	0.0191097	0.830189	KEGG:04620	KEGG	Toll-like receptor signaling pathway	TLR4,PIK3CD,CXCL11,MAP2K7,IKBKB,MAPK13,TLR3,MAP3K7,TLR5,TLR2,FOS,TNF,IFNA2,IFNA10,IFNA7,IFNA21,IFNA5,IFNA14,IFNA17,IFNB1,IL1B,CXCL10,IFNA6,IFNA4,IFNA16,IL6,JUN,CD14,CXCL8,CCL3,SPP1,CCL4,CCL5,CCL3L3,IFNAR1,LBP,NFKB1,JAK1,NFKBIA,MAPK3,PIK3R1,MAPK1,IL12A,IL12B,TYK2,AKT1,AKT2,IFNA8,CD80,MAP2K2,CD86,STAT1,PIK3CA,CTSK,MAPK8,MAPK9,MAP2K4,MAP2K3,MAP2K6,STAT2,MAPK12,MAPK10,TIRAP,IRF9,MAP2K1,RELA,CXCL9,FADD,RIPK1,IRF5,IRF3,CASP8,TLR1,TAB1,MAPK11,MAPK14,TICAM2,CCL4L2,MYD88,TOLLIP,TLR8,IRAK4,TLR7,TBK1,AKT3,TLR6,IKBKG,LY96
seer.included	1.67926	3.73228e-09	87	5305	71	0.0133836	0.816092	REAC:R-HSA-3371556	REAC	Cellular response to heat stress	PTGES3,DNAJB6,HSPA12A,VCP,HSBP1,HSPA1A,HSPA1B,RPA3,CAMK2D,CRYAB,RAE1,CAMK2G,NUP42,NUP155,HSPA4L,BAG2,BAG3,HSP90AA1,HSP90AB1,HSPA5,HSPA8,TPR,RPA2,HSPA6,DNAJB1,MAPK3,RPA1,MAPK1,HSPA4,NUP214,NUP62,HSPA9,MTOR,HSPA13,MAPKAPK2,NUP153,RANBP2,GSK3B,ST13,HSPA2,SEC13,NUP107,YWHAE,EEF1A1,HSPA14,NUP160,ATM,HIKESHI,NUP188,NUP54,RPTOR,CCAR2,NUP93,NUP43,NUP35,NUP210,NUP133,HSPH1,NUP205,AKT1S1,DNAJC2,NUP88,DNAJC7,BAG1,MLST8,NUP85,AAAS,HDAC6,HSPB8,NUP50,BAG5
seer.included	1.52576	4.04459e-09	147	5305	109	0.0205467	0.741497	REAC:R-HSA-1169410	REAC	Antiviral mechanism by IFN-stimulated genes	ADAR,STAT1,NPM1,STAT3,KPNA2,TUBA8,OAS1,EIF4G3,TUBAL3,HSPA1A,HSPA1B,UBE2I,SUMO1,EIF4E,EIF4G1,RAE1,TUBA1C,KPNA4,TUBB4A,KPNA3,IKBKB,UBE2L6,CHUK,NUP42,EIF4E2,FLNB,PRKRA,PPM1B,NUP155,RIGI,ISG15,EIF2S1,CDK1,IFIT1,HSPA8,TPR,NCK1,PLCG1,EIF2AK2,EIF2S2,MX1,MX2,FLNA,JAK1,MAPK3,OAS2,PPP2R1A,PPP2R1B,NUP214,NUP62,SNCA,EIF4A3,EIF2S3,UBA7,NEDD4,NUP153,RANBP2,KPNA1,MAP2K6,HSPA2,SEC13,NUP107,EIF4A1,UBE2N,ABCE1,PPP2CB,RPS27A,PPP2CA,TUBA4A,TUBB4B,EIF4G2,RNASEL,DHX9,NUP160,ILF2,ILF3,DNAJC3,PIN1,TUBB2A,EIF4A2,TRIM25,BECN1,IRF3,KPNB1,PPP2R5A,TARBP2,OASL,NUP188,PDE12,NUP54,MAVS,NUP93,FANCB,NUP43,NUP35,NUP210,NUP133,NUP205,NUP88,TUBB6,NUP85,TUBB1,TUBA4B,AAAS,SPHK1,NUP50,ARIH1,OAS3,IKBKG
seer.included	1.51909	5.18544e-09	149	5305	110	0.0207352	0.738255	REAC:R-HSA-9612973	REAC	Autophagy	LAMTOR5,TSC1,ARL13B,TUBA8,VCP,VPS37C,TUBAL3,CSNK2A1,TUBA1C,TSC2,TUBB4A,CHMP2A,DYNC1I1,DYNC1LI2,PRKAB2,PLIN3,TOMM70,MFN2,ATG7,PCNT,TOMM40,HSP90AA1,RNASE1,HSP90AB1,VIM,HSPA8,LAMP2,CSNK2A2,VDAC1,MTOR,PEX5,PRKAG1,GABARAPL2,UBE2N,RPS27A,DYNLL1,EEF1A1,TUBA4A,TUBB4B,HBB,LAMTOR4,PRKAA1,ATM,DYNC1I2,SQSTM1,MTMR3,TUBB2A,DYNC1H1,BECN1,NBR1,RHEB,TOMM20,WDR45B,WIPI1,RRAGB,ATG16L1,LAMTOR1,ATG14,USP30,RRAGA,ATG9A,ATG4D,FUNDC1,MFN1,RPTOR,TOMM5,MTMR14,PIK3C3,VPS37A,RB1CC1,CHMP7,ATG4A,ATG4C,MVB12A,DYNLL2,CHMP6,PARK7,PLIN2,PIK3R4,TSG101,ATG101,TUBB6,MLST8,CHMP4A,GABARAPL1,ATG5,CHMP4B,MAP1LC3A,TUBB1,MVB12B,TUBA4B,VPS37B,RRAGC,TOMM22,ATG3,UBAP1,TOMM7,UVRAG,HDAC6,PRKAG2,LAMTOR3,VPS28,CHMP2B,LAMTOR2,CHMP3,PRKAB1,WDR45,ATG4B,WIPI2,DYNC1LI1
soma.included	1.63738	5.68733e-09	76	5965	68	0.0113998	0.894737	REAC:R-HSA-190236	REAC	Signaling by FGFR	GIPC1,POLR2D,FGF10,FLRT2,RBFOX2,FGF16,SPRY2,FGF18,FGF19,NRAS,HRAS,FGF1,FGF4,FGF2,HNRNPA1,UBB,UBC,FGF6,FGF3,GTF2F2,BRAF,PLCG1,POLR2C,POLR2E,FGF7,FGFR4,CBL,ANOS1,PTBP1,MAPK3,PIK3R1,MAPK1,PPP2R1A,FGF9,TIA1,HNRNPH1,GTF2F1,POLR2I,PIK3CA,HNRNPM,NCBP2,POLR2J,HNRNPF,POLR2K,POLR2F,RPS27A,TIAL1,TGFBR3,PTPN11,SOS1,NCBP1,GAB1,GALNT3,FGFBP1,ESRP1,SPRED2,SPRED1,KLB,FGFRL1,FGFBP3,FRS2,MKNK1,FGFBP2,FGF23,ESRP2,FGF22,FGF20,FLRT3
seer.included	1.724	6.31391e-09	74	5305	62	0.0116871	0.837838	REAC:R-HSA-9013408	REAC	RHOG GTPase cycle	DOCK1,YKT6,ARHGAP32,KALRN,ARHGAP21,PLEKHG3,ITGB1,MCF2L,PGRMC2,OPHN1,NDUFS3,TRIO,LETM1,STBD1,VAPB,PAK4,TFRC,VAV1,PIK3R1,EPHA2,SHMT2,TMPO,MCAM,LMAN1,EMD,RAB7A,ARHGDIA,ARHGDIB,VAV2,HSPE1,RHOG,CAV1,ARHGAP1,ARHGEF5,ARHGAP5,PAK2,STX5,PLD1,IQGAP2,DSG2,LBR,ITSN1,VAMP3,NDUFA5,ELMO2,MPP7,LAMTOR1,CYFIP1,KTN1,ANKLE2,VRK2,DOCK4,VANGL1,PREX1,DEPDC1B,DOCK2,ERBIN,ESYT1,DOCK5,ARFGAP3,ARHGAP35,VAV3
seer.included	1.779	6.32281e-09	67	3986	56	0.0140492	0.835821	KEGG:00010	KEGG	Glycolysis / Gluconeogenesis	ALDH7A1,ENO1,GPI,ALDH3A2,DLAT,PKM,FBP2,GAPDHS,ADH1B,ADH1C,LDHA,PGK1,ALDOA,GAPDH,ALDOB,ALDH2,LDHB,PGK2,ADH1A,BPGM,PFKM,ADH4,PDHA1,ENO2,FBP1,DLD,ALDOC,PDHB,ADH5,ENO3,AKR1A1,PFKL,PGAM1,HK1,ADH6,PKLR,ALDH1B1,ALDH3A1,PCK1,PGM1,ADH7,ALDH3B1,ALDH9A1,HK2,HK3,TPI1,PFKP,PCK2,GALM,PGM2,ADPGK,G6PC3,LDHAL6B,ACSS2,ACSS1,MINPP1
seer.included	1.69759	6.40419e-09	80	5305	66	0.0124411	0.825	REAC:R-HSA-1168372	REAC	Downstream signaling events of B Cell Receptor (BCR)	BCL10,PSME2,PSMC6,HRAS,PSMB9,PSMC2,PPP3R1,NFKBIE,PSMD11,PSMD12,PSMD14,PSMA7,IKBKB,CHUK,PSMD3,MAP3K7,PSMD10,NFATC1,NRAS,PRKCB,PPP3CB,PSMC3,NFKB1,PSMB1,PSMA1,PSMA3,PSMA4,PSMB8,PSMA5,PSMB4,PSMB6,PSMB5,PSMB10,PSMC4,PSMD8,PSMB3,PSMB2,PSMD7,PSMD4,PSMA6,PSME3,PSMC1,PSMC5,PPIA,FKBP1A,RPS27A,SKP1,REL,PSME1,PPP3CA,NFATC3,PSMD2,NFATC2,CUL1,PSME4,PSMD6,NFKBIB,PSMD5,RELA,RASGRP3,PSMF1,PSMB7,PSMD1,PSMD13,BTRC,IKBKG
soma.included	1.45312	7.06281e-09	142	4605	112	0.0243214	0.788732	KEGG:04936	KEGG	Alcoholic liver disease	TLR4,ACACB,MAP2K7,IKBKB,MAPK13,MAP3K7,FOXO3,PRKAB2,MLYCD,ADH1B,ADH1C,C3,C5,TNF,IFNA2,IFNA10,IFNA7,IFNA21,IFNA5,IFNA14,IFNA17,IFNB1,IL1B,C1QA,C1QB,C1QC,IFNA6,IFNA4,IFNA16,ALDH2,CYP2E1,IL6,C2,FABP1,ADH1A,ADH4,CD14,CXCL1,C4A,C4B,CXCL8,ACADM,ADH5,LBP,TNFRSF1A,NFKB1,CXCL2,CXCL3,CCND1,FAS,NFKBIA,ADH6,IL12A,IL12B,ALDH1B1,AKT1,AKT2,IFNA8,CTNNB1,ADH7,CASP3,MAPK8,MAPK9,MAP2K4,MAP2K3,FASLG,ALDH9A1,FASN,ALDH7A1,ACADVL,GSK3B,ALDH3A2,MAP2K6,MAPK12,MAPK10,PRKAG1,PRKAA2,TIRAP,TRA2B,RELA,PPARA,FOXO1,PRKAA1,FADD,RIPK1,IRF3,LPIN1,CASP8,ACOX1,TRADD,TAB1,MAPK11,ADIPOQ,MAPK14,IL17A,C3AR1,CPT1B,LPIN2,SIRT1,IL17RA,MAP3K14,MAP3K5,MYD88,NOX4,IRAK4,PPARGC1A,TBK1,LEF1,AKT3,PRKAB1,IKBKG,LY96
soma.included	1.53225	7.41646e-09	101	4605	84	0.018241	0.831683	KEGG:05146	KEGG	Amoebiasis	LAMB4,TLR4,PIK3CD,ACTN4,TLR2,GNAS,TGFB1,TNF,IFNG,IL1B,COL1A1,COL3A1,COL4A1,C9,FN1,CSF2,HSPB1,ARG1,ITGB2,PRKCG,IL6,PRKCB,CD1A,C8A,C8B,C8G,LAMB1,CTSG,CD14,COL4A2,CXCL1,CXCL8,TGFB3,LAMC1,ITGAM,ACTN1,IL1R1,CD1E,CD1D,PRKCA,PRKACA,VCL,NFKB1,CXCL2,CXCL3,RAB5A,IL10,PRKACB,LAMA2,IL1R2,PIK3R1,CD1B,CD1C,COL4A5,IL12A,IL12B,SERPINB3,GNA11,NOS2,SERPINB6,PIK3CA,CASP3,SERPINB4,SERPINB10,GNAQ,SERPINB9,RAB5C,RAB7A,LAMB2,RAB5B,TGFB2,ARG2,MUC2,RELA,PTK2,PRDX1,ADCY1,LAMC2,LAMA4,LAMA3,RAB7B,PLCB1,SERPINB13,LAMC3
seer.included	1.61605	7.45966e-09	108	3986	82	0.020572	0.759259	KEGG:03013	KEGG	Nucleocytoplasmic transport	EEF1A2,KPNA2,SUMO3,SRRM1,UBE2I,SUMO1,ACIN1,XPO7,ALYREF,RAE1,RNPS1,KPNA4,IPO5,SAP18,KPNA3,TNPO2,XPO1,CASC3,IPO8,NUP42,XPOT,KPNA6,NUP155,IPO13,IPO7,TPR,NUP214,NUP62,EIF4A3,RANGAP1,NUP153,RANBP2,KPNA1,NCBP2,NUP98,CSE1L,SEC13,TMEM33,NUP107,SUMO2,RAN,EEF1A1,NCBP1,NUP160,DDX39B,KPNB1,NUP188,NUP54,THOC6,NUP93,NUP43,NUP35,THOC2,NUP210,IPO4,NUP133,AHCTF1,NUP205,UPF1,TNPO1,MAGOHB,NMD3,SEH1L,IPO9,XPO6,NUP88,PYM1,NUP58,NUP85,UPF3B,XPO4,UPF3A,PNN,PHAX,UPF2,AAAS,DDX19A,NXF1,IPO11,NUP50,TNPO3,RBM8A
seer.included	1.63342	7.75768e-09	97	5305	77	0.0145146	0.793814	REAC:R-HSA-5607764	REAC	CLEC7A (Dectin-1) signaling	BCL10,PSME2,PSMC6,ITPR1,PSMB9,PSMC2,PPP3R1,PDPK1,PSMD11,PSMD12,PSMD14,PSMA7,IKBKB,CHUK,PSMD3,MAP3K7,AHCYL1,PSMD10,NFATC1,PPP3CB,PLCG2,PSMC3,NFKB1,PSMB1,PSMA1,PSMA3,PSMA4,PSMB8,PSMA5,PSMB4,PSMB6,PSMB5,PSMB10,SYK,PSMC4,PSMD8,CDC34,PSMB3,PSMB2,PSMD7,PSMD4,PSMA6,UBE2M,UBE2N,PSME3,PSMC1,PSMC5,RPS27A,SKP1,NFKB2,PRKCD,PSME1,PPP3CA,NFATC3,PSMD2,NFATC2,CUL1,ITPR2,ITPR3,CASP8,PSME4,PSMD6,TAB1,PSMD5,RELA,TAB3,UBA3,PSMF1,PSMB7,PSMD1,MAP3K14,TAB2,PYCARD,PSMD13,BTRC,TRAF6,IKBKG
seer.included	1.49768	8.59746e-09	158	5305	115	0.0216777	0.727848	REAC:R-HSA-9609507	REAC	Protein localization	ACOT2,UBE2D3,PEX1,HSD17B4,IDE,GDAP1,SGTA,BAG6,CRAT,ACO2,NUDT19,SLC25A17,MPV17,CHCHD3,AMACR,ATP5MC1,VAMP2,AGPS,GET1,PEX7,ACOT8,TIMM23,SLC27A2,GNPAT,ACOX3,TIMM44,GET3,TIMM8A,TIMM17B,PEX14,CS,MTX2,PMPCB,SLC25A12,IDH1,TOMM70,TOMM40,PEX11B,OTC,CAT,PRNP,APP,ATP5F1B,CYC1,ACAA1,HMOX1,HSPD1,UBL4A,AGXT,VDAC1,SCP2,ATP5F1A,ABCD3,ABCD1,EPHX2,HMGCL,HSPA9,PEX19,CAMLG,EMD,IDH3G,GFER,CMC4,PEX3,SEC61G,SEC61B,TIMM10,RPS27A,EHHADH,PMPCA,ECH1,STX5,MTX1,PEX6,COX17,ACOX1,TOMM20,TIMM50,COX19,DECR2,PITRM1,ZFAND6,GET4,LONP2,TOMM5,CHCHD4,ACOT4,ATAD1,GRPEL2,PEX13,USP9X,DNAJC19,DDO,DHRS4,TIMM21,GRPEL1,OTOF,PXMP2,CMC2,TOMM22,VAPA,TOMM7,HACL1,HAO1,SLC25A13,CROT,BCS1L,GSTK1,FIS1,SAMM50,TIMM22,TIMM9,TIMM13,PEX16,PXMP4
seer.included	1.54326	8.83151e-09	132	5305	99	0.0186616	0.75	REAC:R-HSA-9664433	REAC	Leishmania parasite growth and survival	IGKV2-28,IGKV2D-30,ADCY3,IGKV3D-20,ITPR1,GNAS,GNG2,FCGR3A,YES1,GNB5,ADCY6,AHCYL1,GNG7,IGKV1-33,IGKV1-17,IGKV1D-16,IGKV1-5,IGKV3-20,IGLV1-47,IGLV1-51,IGLV1-40,IGLV2-14,IGLV2-23,IGLV2-11,IGLV3-19,IGLV3-1,IGLV3-25,IGLV3-27,IGLV6-57,IGHV1-69,IGHV1-46,IGHV3-11,IGHV3-48,IGHV3-23,IGHV3-13,IGHV3-53,IGHV3-30,IGHV3-33,IGHV3-7,IGHV2-70,IGHV2-5,IGHV4-39,IGHV4-59,IGHG1,IGHG2,IGHG4,IGLV7-43,IGKV1-16,IGKV1D-39,GNAI2,FYN,IGKV2-30,IGKV4-1,IGKV5-2,IGHV4-34,LYN,HCK,GNAI3,CD3G,FGR,FURIN,PRKAR1A,FCGR1A,FCGR2A,PRKAR2A,CREB1,DPEP1,PLCG2,PRKACA,GNAZ,PLCG1,GGT1,PRKACG,PRKACB,IGHV1-2,PRKAR1B,PRKAR2B,MYH9,GGT5,SYK,GNG10,PRKX,ADCY7,GNG11,GNB1,GNB2,GNAI1,GNG5,ADAM17,IGLV3-21,ITPR2,ITPR3,MAPK14,RHBDF2,CD163,DPEP2,GNB4,GNG12,GNG8
seer.included	1.54326	8.83151e-09	132	5305	99	0.0186616	0.75	REAC:R-HSA-9662851	REAC	Anti-inflammatory response favouring Leishmania parasite infection	IGKV2-28,IGKV2D-30,ADCY3,IGKV3D-20,ITPR1,GNAS,GNG2,FCGR3A,YES1,GNB5,ADCY6,AHCYL1,GNG7,IGKV1-33,IGKV1-17,IGKV1D-16,IGKV1-5,IGKV3-20,IGLV1-47,IGLV1-51,IGLV1-40,IGLV2-14,IGLV2-23,IGLV2-11,IGLV3-19,IGLV3-1,IGLV3-25,IGLV3-27,IGLV6-57,IGHV1-69,IGHV1-46,IGHV3-11,IGHV3-48,IGHV3-23,IGHV3-13,IGHV3-53,IGHV3-30,IGHV3-33,IGHV3-7,IGHV2-70,IGHV2-5,IGHV4-39,IGHV4-59,IGHG1,IGHG2,IGHG4,IGLV7-43,IGKV1-16,IGKV1D-39,GNAI2,FYN,IGKV2-30,IGKV4-1,IGKV5-2,IGHV4-34,LYN,HCK,GNAI3,CD3G,FGR,FURIN,PRKAR1A,FCGR1A,FCGR2A,PRKAR2A,CREB1,DPEP1,PLCG2,PRKACA,GNAZ,PLCG1,GGT1,PRKACG,PRKACB,IGHV1-2,PRKAR1B,PRKAR2B,MYH9,GGT5,SYK,GNG10,PRKX,ADCY7,GNG11,GNB1,GNB2,GNAI1,GNG5,ADAM17,IGLV3-21,ITPR2,ITPR3,MAPK14,RHBDF2,CD163,DPEP2,GNB4,GNG12,GNG8
seer.included	1.66017	9.36328e-09	88	5305	71	0.0133836	0.806818	REAC:R-HSA-9013404	REAC	RAC2 GTPase cycle	DOCK1,ABI1,ABI2,ARHGAP32,ARHGAP21,RAC2,ITGB1,ABR,PIK3R2,PLD2,PGRMC2,OPHN1,TRIO,STBD1,VAPB,PAK4,TFRC,CYBB,BCR,CYBA,NCF1,VAV1,NCF2,PIK3R1,EPHA2,TMPO,PIK3CA,MCAM,IQGAP1,LMAN1,EMD,RAB7A,ARHGDIA,VAV2,NCKAP1L,CAV1,ARHGAP1,PAK1,PAK2,MTX1,DSG2,GIT2,LBR,NCF4,VAMP3,MPP7,ARHGAP17,LAMTOR1,CYFIP1,ANKLE2,VRK2,DOCK4,VANGL1,PREX1,BRK1,DEPDC1B,DOCK2,DOCK10,ERBIN,ESYT1,TAOK3,DEF6,ARHGAP35,ARMCX3,SWAP70,VAV3,ARHGAP26,NCKAP1,GIT1,SAMM50,WASF2
soma.included	1.45519	9.44696e-09	138	4605	109	0.0236699	0.789855	KEGG:05418	KEGG	Fluid shear stress and atherosclerosis	BMPR1B,PIK3CD,MAP2K7,IKBKB,GSTA4,MAPK13,MAP3K7,PLAT,ASS1,FOS,PDGFB,TNF,IFNG,IL1A,IL1B,PDGFA,TP53,ITGB3,EDN1,ICAM1,JUN,ITGAV,HSP90AA1,HSP90AB1,MMP2,GSTA1,ITGA2B,GSTA2,GSTP1,GSTM1,HMOX1,BCL2,TXN,BMP4,SRC,CCL2,NCF1,HSP90B1,IL1R1,MMP9,RAC2,NQO1,VEGFA,PECAM1,SELE,VCAM1,TNFRSF1A,NFKB1,NCF2,GSTM3,NPPC,ACVR2A,CALML3,IL1R2,PIK3R1,GSTM2,NOS3,AKT1,AKT2,CDH5,GPC1,CTNNB1,KDR,BMPR1A,PIK3CA,MAPK8,MAPK9,MAP2K4,GSTM5,CAV2,MAP2K6,MAPK12,MAPK10,PRKAA2,SUMO3,CAV3,RAC3,RHOA,SUMO2,ACTG1,GSTO1,MEF2A,GSTM4,RELA,ACVR1,PTK2,PRKCZ,MEF2C,PRKAA1,MAP2K5,MAPK7,SQSTM1,ACVR2B,BMPR2,KEAP1,MAPK11,NFE2L2,MAPK14,GSTA3,SUMO4,GSTA5,PIAS4,ARHGEF2,CALML4,MAP3K5,MGST2,AKT3,NOX1,IKBKG
soma.included	1.45519	9.44696e-09	138	4605	109	0.0236699	0.789855	KEGG:05162	KEGG	Measles	TLR4,PIK3CD,APAF1,IKBKB,TP73,MAP3K7,TLR2,RIGI,OAS1,FOS,IFNA2,IFNA10,IFNA7,IFNA21,IFNA5,IFNA14,IFNA17,IFNB1,IL1A,IL1B,IL2RA,CD3D,TP53,IFNA6,IFNA4,IFNA16,EIF2S1,IL6,JUN,CD3E,CD3G,HSPA1A,HSPA1B,BCL2,CD28,HSPA8,CDK4,IL2RB,CD46,HSPA6,IFNAR1,CSNK2A2,NFKB1,MX1,TNFAIP3,JAK1,CCND1,CCNE1,CDK2,FAS,NFKBIA,MSN,PIK3R1,IL12A,IL12B,TYK2,CCND2,CCND3,AKT1,AKT2,IL2RG,FCGR2B,IFNA8,HSPA1L,STAT3,STAT1,STAT5A,PIK3CA,CASP3,MAPK8,MAPK9,CDKN1B,FASLG,GSK3B,RAB9A,STAT5B,JAK3,STAT2,MAPK10,ADAR,BID,IL2,RACK1,CSNK2A1,CYCS,IRF9,RELA,BAX,BCL2L1,FADD,CBLB,SLAMF1,IRF3,CASP8,TRADD,NFKBIB,MAVS,BAD,MYD88,BBC3,IFIH1,CLEC4M,CD209,IRAK4,TLR7,EIF2AK4,TBK1,AKT3,IKBKG
olink.included	1.47883	9.74822e-09	476	3148	203	0.0644854	0.426471	REAC:R-HSA-6798695	REAC	Neutrophil degranulation	TARM1,SNAP23,SIRPB1,RNASET2,FCN1,CEP290,GMFG,TLR2,FCGR3B,PGLYRP1,CREG1,ATP6AP2,NFASC,VNN1,SNAP29,PNP,CFD,PLAU,SERPINA1,SERPINA3,C3,CST3,NRAS,PIGR,LRG1,ORM1,AHSG,TTR,PPBP,LTF,FTL,SLPI,CAT,FUCA1,CSTB,A1BG,ARG1,ITGB2,MPO,GSN,GPI,ITGAV,CTSD,ANXA2,PRSS2,PSAP,APRT,CTSB,CD55,GUSB,ELANE,MME,CD14,PTPRC,CD63,ACAA1,GSTP1,CXCL1,CTSH,FGR,LTA4H,HSPA1A,CTSA,ITGAM,LAMP1,IGF2R,FCGR2A,RNASE3,LAMP2,CEACAM1,PRG2,SELL,MIF,MMP9,ANPEP,B4GALT1,ACP3,ARSB,TIMP2,GLB1,PECAM1,CD36,BPI,GM2A,CR1,LGALS3,PSMC3,CD58,AOC1,NFKB1,TCN1,CD33,AZU1,TNFRSF1B,ITGAL,ITGAX,MMP8,PTPRB,FCAR,PRTN3,CTSS,S100P,PTX3,CFP,GRN,PTPN6,PRDX6,HMOX2,SERPINB1,S100A11,CEACAM8,CDA,SERPINB6,CHI3L1,SRP14,CEACAM3,CEACAM6,MNDA,FOLR3,PRCP,GLIPR1,ADGRE5,CTSC,IST1,CRISP3,GSDMD,SNAP25,RAB10,B2M,NPC2,RAP1A,DYNLT1,SIRPA,ADAM8,OLR1,LCN2,S100A12,TNFAIP6,AMPD3,FABP5,PLAUR,CKAP4,BST1,BST2,ILF2,IRAG2,CHIT1,PDAP1,ASAH1,IQGAP2,DYNC1H1,QPCT,NHLRC3,CLEC12A,ATAD3B,LAIR1,LAMTOR1,OLFM4,NAPRT,NBEAL2,RAB44,ADGRG3,MCEMP1,OSCAR,STK11IP,CD177,TXNDC5,NFAM1,CLEC4C,CANT1,CLEC4D,ARHGAP45,GGH,PTPRN2,RAB37,FAF2,PGM2,CNN2,PSMD1,VAT1,CPPED1,ERP44,CRACR2A,VAMP8,ADGRE3,PTGES2,RETN,CD93,NIT2,CLEC5A,ADA2,COMMD9,CTSZ,BIN2,CD300A,DPP7,DBNL,PPIE,HPSE,PADI2,PRG3,SIGLEC9,ATP6V1D
seer.included	1.95216	9.83035e-09	39	5305	37	0.00697455	0.948718	REAC:R-HSA-140877	REAC	Formation of Fibrin Clot (Clotting Cascade)	CD177,F5,PROS1,FGG,FGB,PROC,KLKB1,F8,F13A1,F2,F9,F10,F12,SERPINC1,A2M,KNG1,FGA,F11,VWF,SERPINA5,SERPING1,F13B,SERPIND1,SERPINE2,THBD,GP1BA,F7,TFPI,PF4V1,GP1BB,GP9,F2R,GP5,PRCP,C1QBP,PROCR,PRTN3
olink.included	2.04988	1.05651e-08	102	2394	59	0.0246449	0.578431	KEGG:04064	KEGG	NF-kappa B signaling pathway	TLR4,CCL21,TNFSF11,CHUK,TNFSF14,LAT,GADD45B,GADD45G,RIGI,PLAU,TNF,IL1B,ICAM1,LCK,LYN,CD14,CXCL1,PARP1,CXCL8,BCL2,CCL4,IL1R1,LBP,PLCG1,VCAM1,TNFRSF1A,NFKB1,CXCL3,CD40,CD40LG,LTBR,SYK,IRAK1,CSNK2A1,XIAP,NFKB2,RELB,PRKCQ,LTB,BCL2L1,TRAF2,TRAF3,BIRC3,BIRC2,TRIM25,BLNK,EDARADD,TNFRSF13C,CCL13,CCL19,EDA2R,CYLD,IRAK4,TAB2,EDAR,TNFSF13B,IKBKG,TNFRSF11A,LY96
soma.included	1.52915	1.05703e-08	100	4605	83	0.0180239	0.83	KEGG:04933	KEGG	AGE-RAGE signaling pathway in diabetic complications	PIK3CD,MAPK13,VEGFD,DIAPH1,JAK2,NFATC1,AGT,NRAS,HRAS,KRAS,TGFB1,TNF,IL1A,IL1B,COL1A1,COL3A1,COL4A1,FN1,SERPINE1,IL6,EDN1,ICAM1,JUN,PRKCB,MMP2,COL4A2,CXCL8,BCL2,TGFB3,PIM1,CDK4,CCL2,F3,VEGFA,SELE,PLCG2,PRKCA,PLCG1,VCAM1,NFKB1,CCND1,MAPK3,PIK3R1,MAPK1,COL4A5,NOS3,AKT1,AKT2,TGFBR1,TGFBR2,STAT3,STAT1,STAT5A,PIK3CA,CASP3,MAPK8,MAPK9,CDKN1B,VEGFB,VEGFC,PLCD1,STAT5B,MAPK12,MAPK10,TGFB2,SMAD3,PRKCE,RELA,PRKCZ,PRKCD,BAX,FOXO1,SMAD4,AGER,MAPK11,SMAD2,MAPK14,PLCD3,PLCD4,NOX4,PLCB1,AKT3,NOX1
seer.included	1.36081	1.11394e-08	305	3986	195	0.0489212	0.639344	KEGG:05016	KEGG	Huntington disease	DNAH8,CLTC,NDUFA10,PSMC6,POLR2E,MAPK10,GPX1,NDUFA6,COX7B,DLG4,ITPR1,DNAH10,POLR2A,PLCB4,TUBA8,HTT,DNAH5,DCTN1,DNAH3,TUBAL3,POLR2B,PSMC2,NDUFV2,ATP5MC1,NDUFB5,TUBA1C,COX7A2,POLR2I,AP2S1,TUBB4A,NDUFS8,PSMD11,PSMD12,HIP1,DCTN6,NDUFA4,PSMD14,SDHD,COX7A2L,NDUFAB1,APAF1,MAP2K7,PSMA7,UQCRQ,UQCR11,NDUFA1,NDUFS4,PSMD3,NDUFB3,NDUFC1,NDUFA2,NDUFS5,NDUFS7,NDUFS2,NDUFS6,NDUFB1,ERN1,NDUFS3,DCTN3,ATP5PD,AP2A2,NDUFB6,NDUFA3,NDUFB4,NDUFA7,NDUFC2,AP2A1,NDUFB10,SOD1,SOD2,SLC25A5,ATP5F1B,TUBB,UQCRH,CYC1,CLTA,CLTB,COX6C,COX5B,COX6A1,COX4I1,COX6B1,UQCRB,COX7C,CREB1,NDUFB7,PSMC3,ATP5PF,POLR2C,PSMB1,COX5A,VDAC1,SDHB,TGM2,UQCRC2,BDNF,ATP5PB,ATP5F1A,PSMA1,PSMA3,PSMA4,PSMA5,PSMB4,PSMB6,PSMB5,NDUFS1,ATP5F1D,PPIF,SDHA,UQCRC1,KIF5B,ATP5F1C,ACTR1B,MTOR,CASP3,PSMC4,VDAC2,MAPK9,UQCRFS1,ATP5PO,PSMD8,PSMB3,PSMB2,NDUFV1,GNAQ,PSMD7,NDUFA8,POLR2H,CLTCL1,PSMD4,CASP9,NDUFV3,ATP5F1E,PSMA6,ACTR1A,PSMC1,PSMC5,AP2B1,TUBA4A,TUBB4B,CYCS,TFAM,PLCB2,PLCB3,BAX,KLC1,DNAH14,TRAF2,PSMD2,HDAC1,DCTN2,TUBB2A,BECN1,CASP8,PSMD6,ADRM1,NDUFA5,NDUFA9,ATG2A,WIPI1,KLC3,ATG14,NDUFA11,PIK3C3,RB1CC1,ATG2B,AP2M1,DNAH11,NRBF2,GPX7,SIN3A,PSMB7,PSMD1,PIK3R4,SDHC,MAP3K5,ATG101,DCTN5,TUBB6,DNAH6,TUBB1,KLC4,NDUFB11,ACTR10,NDUFA13,DNAH2,DNAH1,UQCR10,DNAH17,NDUFA12,DCTN4,PSMD13,VDAC3,WIPI2,NDUFB9
seer.included	1.43223	1.12881e-08	214	3986	144	0.0361264	0.672897	KEGG:05417	KEGG	Lipid and atherosclerosis	POU2F1,MAPK10,ITPR1,BCL2L1,TBK1,STAT3,PLCB4,HRAS,HSPA1A,HSPA1B,APOB,PPP3R1,IRAK1,CAMK2D,PTK2,PDPK1,PIK3CD,CAMK2G,ARHGEF1,PIK3R2,APAF1,MAP2K7,IKBKB,CHUK,MAPK13,MAP3K7,TLR2,JAK2,ROCK2,ERN1,NFATC1,NRAS,KRAS,LDLR,APOA1,MMP1,SOD2,CYBB,EIF2S1,ICAM1,APOA4,HSP90AA1,LYN,HSP90AB1,MMP3,CD14,CXCL1,CALM2,CYP2C8,HSPD1,HSPA5,HSPA8,CYP2A6,CYP2C9,SRC,CYBA,CCL5,NCF1,HSP90B1,MMP9,VAV1,PPP3CB,CD36,HSPA6,PRKCA,LBP,PLCG1,VCAM1,NFKB1,CXCL2,CXCL3,NCF2,FAS,CD40,MAPK3,CALML3,PIK3R1,MAPK1,IL12B,CASP1,NOS3,CD40LG,AKT1,AKT2,HSPA4,PIK3CA,PIK3CB,CASP3,MAPK9,MAP2K4,MAP2K3,PPP3CC,GSK3B,TNFSF10,MAP2K6,VAV2,MAPK12,HSPA2,CASP7,CASP9,CASP6,BID,RAP1B,RHOA,RAP1A,OLR1,VLDLR,CYCS,PLCB2,PLCB3,BAX,PPP3CA,TRAF2,NFATC3,TRAF3,NFATC2,IL18,IRF3,CASP8,NCF4,AGER,TAB1,MAPK14,RELA,SELP,TICAM2,MIB1,TANK,BAD,MIB2,ERO1A,MAP3K5,MYD88,IRAK4,TAB2,EIF2AK3,CALML5,VAV3,PYCARD,AKT3,TRAF6,NOX1,IKBKG,LY96
olink.included	2.53133	1.27289e-08	49	2394	35	0.0146199	0.714286	KEGG:05144	KEGG	Malaria	TLR4,TLR2,TGFB1,TNF,IFNG,IL1B,GYPA,ITGB2,IL6,ICAM1,MET,CSF3,CXCL8,CCL2,HGF,SELP,PECAM1,SELE,CD36,CR1,SDC1,VCAM1,ITGAL,IL10,CD40,KLRK1,IL12A,CD40LG,THBS2,THBS4,COMP,TGFB2,LRP1,KLRB1,IL18
seer.included	1.53808	1.3585e-08	137	3986	99	0.0248369	0.722628	KEGG:04910	KEGG	Insulin signaling pathway	MAPK10,TSC1,HRAS,RAF1,MAP2K1,EIF4E,PDPK1,PIK3CD,SOS1,TSC2,PHKG2,PIK3R2,FBP2,IKBKB,INPPL1,PRKAB2,EIF4E2,FLOT1,PPP1R3D,NRAS,KRAS,INSR,PYGL,FBP1,CALM2,ARAF,PTPRF,PRKAR1A,PYGB,PYGM,GYS1,PRKAR2A,SLC2A4,BRAF,RHOQ,PRKACA,PTPN1,HK1,PRKACG,CBL,PRKACB,RPS6KB1,MAPK3,CALML3,PIK3R1,MAPK1,SHC1,PKLR,PRKAR1B,PRKAR2B,AKT1,AKT2,PCK1,MAP2K2,PPP1CC,PRKCI,PIK3CA,PIK3CB,MTOR,MAPK9,PHKA2,CRK,CRKL,FASN,GSK3B,HK2,HK3,PRKAG1,GYS2,PPP1CA,PPP1CB,RPS6,GRB2,LIPE,SOS2,FOXO1,ACACA,PRKAA1,CBLB,EIF4EBP1,FLOT2,INPP5A,RHEB,TRIP10,PCK2,RPTOR,BAD,PHKB,MKNK1,G6PC3,SORBS1,PPP1R3E,CALML5,RPS6KB2,PRKAG2,EXOC7,AKT3,PRKAB1,IRS2
soma.included	1.37711	1.38715e-08	198	4605	148	0.032139	0.747475	KEGG:05169	KEGG	Epstein-Barr virus infection	NFKBIE,PSMD11,PIK3CD,TRAF5,E2F3,APAF1,MAP2K7,IKBKB,MAPK13,TAPBP,MAP3K7,BCL2L11,TLR2,ENTPD3,SAP30,RIGI,OAS1,MYC,TNF,IFNA2,IFNA10,IFNA7,IFNA21,IFNA5,IFNA14,IFNA17,IFNB1,HLA-B,HLA-DQA2,HLA-DQB1,CXCL10,CD3D,HLA-A,TP53,IFNA6,IFNA4,IFNA16,ISG15,IL6,ICAM1,JUN,RB1,FCER2,CD3E,LYN,VIM,CD3G,HLA-C,BCL2,CDK4,HLA-E,HLA-DOB,CD19,CD44,PLCG2,IFNAR1,HLA-G,PSMC3,CD58,NFKB1,CR2,HLA-DPA1,CCNA2,ITGAL,CD247,TNFAIP3,JAK1,CCND1,CCNE1,CDK2,FAS,NFKBIA,CALR,PIK3R1,TYK2,PDIA3,CCND2,CCND3,AKT1,AKT2,IFNA8,PSMC2,CDKN1A,STAT3,STAT1,PIK3CA,CASP3,SYK,PSMC4,MAPK8,MAPK9,MAP2K4,CDKN1B,MAP2K3,NEDD4,PSMD8,ENTPD1,PSMD7,JAK3,MAP2K6,STAT2,MAPK12,MAPK10,PSMD4,BID,B2M,PSMC1,PSMC5,PSMC6,CCNA1,CYCS,NFKB2,IRF9,MDM2,RELB,RELA,BTK,RBPJ,BAX,FADD,PSMD2,SKP2,RIPK1,HDAC1,RUNX3,HES1,IRF3,CASP8,PSMD6,TRADD,NFKBIB,TAB1,MAPK11,ADRM1,MAPK14,MAVS,BLNK,DDB2,HDAC2,MAP3K14,MYD88,SAP30L,IRAK4,POLK,TBK1,PSMD13,AKT3,IKBKG
seer.included	2.05768	1.55165e-08	29	5305	29	0.00546654	1	REAC:R-HSA-983170	REAC	Antigen Presentation: Folding, assembly and peptide loading of class I MHC	TAPBP,CANX,HLA-C,SEC31A,SEC23A,CALR,SEC24D,SEC24A,SEC24B,HLA-B,HLA-A,HSPA5,HLA-E,HLA-G,PDIA3,HLA-F,BCAP31,SEC24C,SEC13,B2M,TAP1,TAP2,BECN1,ERAP2,ATG14,PIK3C3,PIK3R4,SAR1B,ERAP1
seer.included	1.93045	1.61431e-08	43	3986	39	0.00978424	0.906977	KEGG:00071	KEGG	Fatty acid degradation	ECI2,HADH,ALDH7A1,ALDH3A2,ACSL3,ACADM,HADHA,ACOX3,ACSL4,ADH1B,ADH1C,ALDH2,ADH1A,ADH4,ACAA1,ADH5,ACADS,CPT2,ACAT1,ADH6,ECHS1,ALDH1B1,ACSL1,ADH7,ECI1,ACAA2,ACADSB,ALDH9A1,ACADVL,CPT1A,HADHB,EHHADH,ACOX1,ACSBG2,GCDH,ACSBG1,ACAT2,ACSL6,ACSL5
seer.included	1.82474	1.61469e-08	53	5305	47	0.00885957	0.886792	REAC:R-HSA-9604323	REAC	Negative regulation of NOTCH4 signaling	PSME2,PSMC6,PSMB9,PSMC2,PSMD11,PSMD12,PSMD14,PSMA7,PSMD3,PSMD10,PSMC3,PSMB1,PSMA1,PSMA3,PSMA4,PSMB8,PSMA5,PSMB4,PSMB6,PSMB5,AKT1,PSMB10,PSMC4,PSMD8,PSMB3,PSMB2,PSMD7,PSMD4,PSMA6,PSME3,PSMC1,PSMC5,RBX1,RPS27A,YWHAZ,SKP1,PSME1,PSMD2,CUL1,PSMD6,PSMD5,PSMF1,PSMB7,PSMD1,NOTCH4,PSMD13,TACC3
seer.included	1.67663	1.68172e-08	81	5305	66	0.0124411	0.814815	REAC:R-HSA-2029485	REAC	Role of phospholipids in phagocytosis	IGKV2-28,IGKV2D-30,IGKV3D-20,ITPR1,PLA2G6,PLD4,FCGR3A,PIK3R2,PLD2,AHCYL1,IGKV1-33,IGKV1-17,IGKV1D-16,IGKV1-5,IGKV3-20,IGLV1-47,IGLV1-51,IGLV1-40,IGLV2-14,IGLV2-23,IGLV2-11,IGLV3-19,IGLV3-1,IGLV3-25,IGLV3-27,IGLV6-57,IGHV1-69,IGHV1-46,IGHV3-11,IGHV3-48,IGHV3-23,IGHV3-13,IGHV3-53,IGHV3-30,IGHV3-33,IGHV3-7,IGHV2-70,IGHV2-5,IGHV4-39,IGHV4-59,IGHG1,IGHG2,IGHG4,IGLV7-43,IGKV1-16,IGKV1D-39,IGKV2-30,IGKV4-1,IGKV5-2,IGHV4-34,CD3G,FCGR1A,FCGR2A,PLCG2,PLCG1,IGHV1-2,PIK3R1,PIK3CA,PIK3CB,SYK,IGLV3-21,PRKCD,PLD1,ITPR2,ITPR3,PLD3
soma.included	1.51723	1.72415e-08	102	4605	84	0.018241	0.823529	KEGG:04064	KEGG	NF-kappa B signaling pathway	TLR4,TRAF5,CCL21,TNFSF11,IKBKB,CFLAR,MAP3K7,TNFSF14,LAT,RIGI,BCL10,PLAU,LTA,TNF,IL1B,ICAM1,PRKCB,LCK,LYN,CD14,CXCL1,PARP1,CXCL8,BCL2,CCL4,IL1R1,PLCG2,LBP,PLCG1,VCAM1,TNFRSF1A,CSNK2A2,NFKB1,CXCL2,CXCL3,TNFAIP3,NFKBIA,CD40LG,PTGS2,LTBR,ZAP70,SYK,CXCL12,TIRAP,UBE2I,CSNK2A1,XIAP,NFKB2,RELB,RELA,PRKCQ,BTK,LTB,BCL2L1,TRAF1,BIRC3,BIRC2,RIPK1,TRIM25,TRADD,TAB1,BCL2A1,TICAM2,ERC1,PIAS4,CCL4L2,BLNK,EDA,TNFRSF13C,MAP3K14,CCL13,CCL19,MYD88,CARD10,EDA2R,PIDD1,CYLD,IRAK4,MALT1,EDAR,TNFSF13B,IKBKG,TNFRSF11A,LY96
olink.included	1.97578	1.8001e-08	113	2394	63	0.0263158	0.557522	KEGG:04668	KEGG	TNF signaling pathway	PIK3CD,CHUK,MAPK13,CREB3,VEGFD,BAG4,FOS,TNF,IFNB1,IL1B,CXCL10,CSF2,IL6,EDN1,ICAM1,JUN,MMP3,CXCL1,CSF1,CCL2,CCL5,MMP9,LIF,ATF2,SELE,CEBPB,ATF4,VCAM1,TNFRSF1A,NFKB1,CXCL3,TNFRSF1B,FAS,AKT2,IL15,CASP3,CXCL5,MAPK9,VEGFC,MAP2K6,MAPK12,CASP7,CX3CL1,CCL20,CXCL6,XIAP,MAP2K1,TRAF2,TRAF3,FADD,IL18R1,BIRC3,BIRC2,CASP8,DAB2IP,CASP10,CREB3L1,MAP3K5,CYLD,TAB2,AKT3,RIPK3,IKBKG
seer.included	1.22061	1.97876e-08	735	5305	436	0.0821866	0.593197	REAC:R-HSA-556833	REAC	Metabolism of lipids	ACOT2,ALOX5AP,ALB,PTGES3,CGA,HSD17B1,FADS1,GSTM4,AKR1C3,FDXR,DHCR24,ARSA,TBXAS1,FAM120B,HADH,PON2,ASAH1,PPT1,GPX1,HSD17B4,PNPLA6,PLA2G2A,MMAA,PLA2G6,APOA5,FIG4,SBF2,CTSA,ACER3,AGT,ACSL3,CRAT,ACADM,DHCR7,PTEN,SBF1,ESYT3,ELOVL7,FABP1,NUDT19,UBE2I,SLC25A17,CPNE1,HACD1,INPP5J,STARD3NL,AMACR,HSD17B11,GLB1,CSNK2A1,TECRL,PCCB,TXNRD1,FDFT1,PTGR1,PLD4,SEC23A,MVK,CERS5,PIK3CD,MTMR1,PRKD1,PLA1A,HADHA,CERS4,HEXA,ESYT2,ALOX15B,SUMF2,SYNJ1,KDSR,SPHK2,AGPS,ACOT7,PIK3C2A,PIK3R2,FAAH,PITPNM1,PIK3C2B,PLPP3,NDUFAB1,PTGES,ACOT8,CDIPT,PLD2,SLC27A2,PIP5K1B,AGPAT2,DEGS1,GNPAT,ACOX3,SPTLC1,SPTLC2,INPP4B,INPPL1,ABCC3,PRKAB2,SLC25A20,PLIN1,PIP5K1C,ACSL4,PLIN3,HPGDS,SMPD2,CPNE3,ALOX12B,NCOR1,B3GALNT1,CYP7B1,DGAT1,TM7SF2,DDHD2,SEC24D,TSPOAP1,VAPB,TNFAIP8,SGPL1,SEC24A,SEC24B,CDS2,GGPS1,FADS2,POMC,APOA1,GC,PLA2G1B,GBA1,PCCA,BCHE,GLA,DBI,PSAP,HEXB,SERPINA6,ACAA1,ALOX5,ALPI,LTA4H,PLA2G4B,CYP2C8,CYP2C9,FDPS,FABP4,AKR1B1,HPGD,ARSB,ALOX15,CBR1,ACADS,DPEP1,CD36,SMPD1,AKR1C4,PRKACA,GM2A,ALOX12,GGT1,CSNK2A2,RAB4A,RAB5A,M6PR,GPD1,MMUT,OSBP,ACHE,SCP2,PRKACG,PRKACB,PTGS1,CPT2,ACAT1,HSD3B2,PON1,PIK3R1,ECHS1,TSPO,GK,ACSL1,CYP2C19,ABCC1,ABCD1,EPHX2,PTGS2,HMGCL,GGT5,PPP1CC,HSD17B2,ECI1,PIK3CA,PIK3CB,PI4KA,ACAA2,GPD2,ALDH3B1,PLA2G4A,ME1,PIP4K2A,LSS,PTDSS1,PIK3CG,PITPNB,MAPKAPK2,FASN,PCYT1A,ACADVL,CPT1A,ARSD,BMX,AKR1C2,SLC25A1,ACLY,MVD,SEC24C,ARSF,GALC,HMGCS2,HADHB,OXCT1,HSD17B7,RAB14,SUMO2,PPP1CA,PPP1CB,RAN,PIP4K2B,CSNK1G2,ARF1,LRP2,FABP5,HMGCS1,OCRL,BDH1,CAV1,AKR1C1,LIPE,SULT2A1,EHHADH,CYP4F3,VAC14,SCAP,PTPN13,ACACA,PLD1,MTM1,MTMR2,MTMR3,IDI1,NFYC,FHL2,GK2,SQLE,MBTPS1,LBR,MTF1,KPNB1,EBP,PMVK,PON3,NSDHL,DECR1,UGCG,LTC4S,UGT8,PGS1,PLA2G4E,ACSF3,DECR2,GPAT3,HSD17B12,AGK,ACSBG2,PPM1L,LDLRAP1,THEM4,CPTP,PIK3R6,HACD4,LPCAT4,PLA2G4F,AWAT2,DHRS7B,ACAD10,CYP4F22,LPCAT3,PLB1,PLBD1,TNFAIP8L2,SLC27A1,SMARCD3,LCLAT1,HACD2,CERS6,MBOAT1,MBOAT2,MIGA2,GDPD3,LPCAT2,PIP4P1,ACOT1,GPAT4,AACS,SGMS1,CARM1,PLA2G4D,CERS3,PLD3,MCAT,SLC44A2,PLPP6,ORMDL3,GPD1L,CBR4,FITM2,GDPD1,ACOT4,SUMF1,PLA2G15,MTMR14,PIK3C3,LPCAT1,ABHD4,HMGCLL1,PRXL2B,ETNPPL,PIP4K2C,PI4K2B,PHOSPHO1,ACER1,ABHD5,PTPMT1,FAR1,SLC44A1,LIPH,HSD17B8,LPIN2,LPGAT1,INPP5D,CDS1,ACSF2,CERS2,ACSBG1,PLEKHA8,MBOAT7,DGAT2,INPP4A,MCEE,MTMR9,TGS1,SIN3A,OSBPL9,RUFY1,PCYT2,NEU1,LGMN,PLIN2,PIK3R4,MGLL,PIP5K1A,AGPAT1,LPIN3,ACBD6,ESYT1,INPP5K,PI4K2A,BDH2,MECR,PTDSS2,ELOVL1,ACAT2,CDK19,OSBPL1A,ANGPTL4,ALOXE3,HELZ2,PITPNM2,OSBPL8,OSBPL7,OSBPL6,TBL1XR1,PRKD2,PLA2G12A,MTMR12,ELOVL4,SAR1B,OSBPL2,ARV1,DPEP2,OSBPL3,PLEKHA4,PTGES2,PLEKHA5,ELOVL3,PLEKHA3,GBA2,GPAM,PNPLA8,GPCPD1,ACP6,ACOT13,AGPAT4,AGPAT3,STARD5,SACM1L,AGPAT5,SPTLC3,MTMR10,SMPD3,SPHK1,ELOVL5,TECR,GDE1,GLTP,HACD3,VAPA,ORMDL1,PI4KB,PRKAG2,HACL1,CROT,PCTP,ACSL6,ACSL5,PLA2G2D,PLA2G4C,MTMR6,CHKB,INPP5F,PIKFYVE,SLC27A5,THRAP3,ACOT9,STARD10,NEU2,CEPT1,APOA2,SLC27A3
soma.included	1.50117	1.99643e-08	108	4605	88	0.0191097	0.814815	KEGG:05145	KEGG	Toxoplasmosis	LAMB4,TLR4,IKBKB,MAPK13,SOCS1,PDPK1,MAP3K7,TLR2,JAK2,LDLR,TGFB1,TNF,IFNG,HLA-DQA2,HLA-DQB1,GNAI2,ITGB1,LAMB1,GNAI3,GNAO1,ALOX5,HSPA1A,HSPA1B,BCL2,TGFB3,LAMC1,HSPA8,HLA-DOB,IFNGR1,HSPA6,TNFRSF1A,NFKB1,HLA-DPA1,IL10,ITGA6,JAK1,LAMA2,NFKBIA,MAPK3,MAPK1,IL12A,IL12B,TYK2,CD40LG,PPIF,AKT1,AKT2,HSPA1L,NOS2,IFNGR2,STAT3,STAT1,CASP3,MAPK8,MAPK9,MAP2K3,PIK3CG,CCR5,MAP2K6,MAPK12,MAPK10,LAMB2,TGFB2,GNAI1,XIAP,CYCS,RELA,BCL2L1,IL10RB,BIRC3,BIRC2,IL10RA,LAMC2,CASP8,NFKBIB,TAB1,MAPK11,LAMA4,MAPK14,LAMA3,BAD,BIRC7,MYD88,IRAK4,AKT3,IKBKG,LAMC3,LY96
soma.included	1.56032	2.0869e-08	95	5965	81	0.0135792	0.852632	REAC:R-HSA-9759194	REAC	Nuclear events mediated by NFE2L2	PSMD11,PSMA7,BACH1,MAFG,PSMD10,IDH1,MYC,EGF,PDGFA,GSTA1,SOD3,HMOX1,UBB,UBC,BCL2,TXN,G6PD,CCL2,AREG,NQO1,PSMC3,ATF4,NFKB1,PSMB1,PSMA1,PSMA3,PSMA4,PSMB8,PSMB9,PSMA5,PSMB4,PSMB6,PSMB5,TKT,PSMC2,TALDO1,PSMB10,CDKN2A,PSMC4,NOTCH1,ME1,GCLC,GCLM,PSMD8,PSMB3,PSMB2,GSK3B,PSMD7,PGD,PRKAA2,PSMD4,PSMA6,PSME3,PSMC1,PSMC5,PSMC6,RBX1,RPS27A,SKP1,RELA,PSME1,PRDX1,BCL2L1,EP300,PSMD2,SQSTM1,CUL1,KEAP1,PSMD6,NFE2L2,PSMD5,GSTA3,TXNRD1,PSMF1,CREBBP,PSMB7,SRXN1,PSME2,PSMD13,ABCG2,SLC7A11
seer.included	1.15173	2.09513e-08	1440	5305	806	0.151932	0.559722	REAC:R-HSA-597592	REAC	Post-translational protein modification	MAGT1,DCAF7,ALB,BCL10,UBE2D3,SPTBN2,CGA,FCGR3B,PSME2,PSMC6,WDR20,GPS1,F5,LMO7,ARSA,DDOST,SPTAN1,DPAGT1,GOSR2,PIGN,PIGT,ALG11,IDE,PROS1,THBS2,MRTFA,EEF1AKMT2,RAB33B,TGFB1,ANK2,DDX17,GBF1,APOA5,TFG,CTSC,SCFD1,CTSA,YKT6,HGS,NPM1,ADAMTS1,CTSZ,TBC1D20,ALG5,CUL4B,TUBA8,P4HB,CANX,VCP,DCTN1,STAMBP,MAN1B1,ALG1,PTEN,EDEM3,ELOB,USP19,CUL2,GPC3,GOLGA2,TMEM129,UBA6,PSMB9,BST1,TUBAL3,SUMO3,APOB,UBE2I,CAPZB,ADAMTSL2,SUMO1,LTBP1,FGG,PSMC2,SEC31A,COMMD10,COPS6,PROC,GLB1,GOSR1,CP,COPS8,RCE1,GANAB,RAE1,UBXN1,DAD1,PIGB,SEC23A,TUBA1C,ST8SIA5,COPZ1,APOL1,DPP3,SERPINA10,RAB15,USP11,PGM3,COPB2,TRAPPC2L,ADAMTS17,RAB11A,PPP6R3,MPDU1,AFP,COG4,AGTPBP1,PTRH2,SUMF2,DDX5,RAB31,TNC,SMAD4,CALR,JMJD6,PRKCSH,COPE,HRC,TUBB4A,RAB27B,PSMD11,PSMD12,RNF103,QSOX1,DCTN6,PSMD14,CCN1,PPP6C,DYNC1I1,ADAM10,FPGT,PSMA7,RAB29,SEC16A,ANKRD28,BET1,AXIN1,MATN3,VGF,OGT,PMM2,NUP42,DYNC1LI2,PSMD3,B4GALT5,GPAA1,MAP3K7,RIPK2,TGOLN2,B4GAT1,TRAPPC3,CALU,XPNPEP2,RAD21,MAN1A2,SNX3,TPST1,B4GALT4,GMDS,PRMT3,TPST2,ICMT,DPM1,USO1,CCDC22,TRIM13,MITF,OBSL1,RNF40,USP12,PEX14,SEC22B,TADA3,NUP155,PSMD10,STAM2,DCTN3,STC2,TOMM70,SEC24D,UBXN7,PRSS23,LYPD3,ADAMTS2,SEC24A,SEC24B,VNN1,VNN2,FSTL3,HERC2,RAB3D,RIGI,LY6G6C,RECK,ACTL6A,F8,F2,F9,F10,SERPINC1,SERPINA1,C3,TIMP1,CST3,KNG1,PENK,SPTA1,APOA1,APOE,FGA,FN1,AHSG,TF,BGLAP,FUCA1,NR3C1,THY1,HLA-A,RPN1,RPN2,H2AC8,CHGB,APP,ALPL,SERPIND1,PGR,CDK1,CEACAM5,ASGR1,ASGR2,HNRNPC,LAMB1,THBS1,CD55,MELTF,F7,IGFBP1,LGALS1,CSF1,PARP1,ALPI,FURIN,C4A,JMJD7,SPP1,LAMC1,HSPA8,SPTB,TOP1,PCNA,TPR,SCG2,VCAN,EEF2,FOLR2,CPM,HSP90B1,B4GALT1,UCHL3,ARSB,RPS2,ST6GAL1,ANK1,IGFBP3,PSMC3,ARF4,CDH2,EIF2AK2,ITIH2,RAB3A,RAB4A,RAB5A,RAB6A,PSMB1,TNFAIP3,VDAC1,UBA1,IGFBP4,PROZ,SP100,CHM,KDELR1,IGFBP5,YY1,PSMA1,PSMA3,PSMA4,DNMT1,U2AF2,CHML,MGAT1,RPA1,CFP,PSMB8,PSMA5,PSMB4,PSMB6,PSMB5,PML,PDIA3,ARRB2,MAN1A1,KDELR2,MPI,FBN1,NUP214,TGFBR1,TGFBR2,NUP62,ETFB,CDKN1A,PSMB10,USP8,CETN2,PSMC4,VDAC2,CBX5,USP5,RANGAP1,NSF,BRCC3,RPL27A,STT3A,CAPZA2,ARCN1,TRAPPC10,PSMD8,CSNK1D,LMAN1,ARRB1,CDC34,MAN2A2,PSMB3,PSMB2,TMED10,NUP153,RANBP2,RAB5C,RAB7A,RAB9A,RAB13,RAB27A,RENBP,HCFC1,PSMD7,ARSD,CAPZA1,MVD,RABGGTB,COPB1,COPA,SEC24C,ATXN3,USP14,RAD23A,RAD23B,ARSF,NAPA,PSMD4,DRG2,GP2,LAMB2,SEC13,STX17,RAB38,RAB25,NUP107,H2BC5,UBE2G2,PSMA6,RAB8A,RAB4B,RAB2A,RAB5B,RAB10,UBE2M,UBE2K,UBE2N,RAB14,ACTR1A,COPS2,PSME3,RHOA,SUMO2,HNRNPK,PSMC1,PSMC5,UBE2G1,UBE2H,RPS23,ETF1,RPS6,H4C8,H4C3,H4C11,H4C16,H4C15,H4C14,H4C12,H4C6,H4C13,H4C9,H4C5,H4C4,RAB1A,RBX1,RPL8,RPS27A,DYNLL1,SKP1,EIF5A,UBE2L3,EEF1A1,TUBA4A,TUBB4B,SLC35A1,PRKDC,GPLD1,ADAMTSL3,COG7,SMAD3,ARF1,ARF5,MUC5AC,FOXO4,NFKB2,SPTBN1,COL7A1,NUCB1,TOP2B,PLAUR,GFPT1,PSME1,APLP2,CKAP4,MFGE8,MGAT3,MGAT5,MGAT2,GALNT2,GALNT1,ST3GAL1,ST3GAL4,NUP160,ASPH,FSTL1,TMEM115,LMAN2,TRAF2,ANK3,PTP4A2,SPP2,USP4,TRAF3,STX5,PSMD2,DNAJC3,TRIM28,DMP1,CTBP1,DYNC1I2,MSLN,OS9,BIRC2,SQSTM1,RIPK1,HDAC1,DCTN2,NAE1,CUL1,CUL3,CUL4A,GFUS,RAB32,MOGS,TUBB2A,RAB33A,DAG1,KEAP1,MLEC,TTLL12,DYNC1H1,LY6D,TRIM25,FKBP8,GAS6,GALNT3,BECN1,SPARCL1,MDC1,SMC1A,USP10,MBTPS1,COG2,GOLGB1,PSME4,CUL7,PSMD6,ABRAXAS2,TNIP1,JOSD1,PDIA6,RAB35,RBBP5,RCN1,TMED2,ELOC,TOMM20,SAFB,TAB1,RAB30,SMAD2,SMAD1,UBE2V2,NEDD8,RAB11B,ADRM1,UAP1,IGFBP7,PSMD5,DDB1,RBBP7,MAN2A1,RELA,DCAF6,ALG10,PIGG,MIA3,NUP188,MANEA,DCAF8,RNF20,YOD1,RNF123,OTUD7B,CDC73,NOTUM,GALNT18,VWA1,CTR9,LYPD5,ADAMTSL4,B3GLCT,CD109,THSD4,USP49,USP34,USP30,UBE2R2,ADAMTS13,RRAGA,H2AC25,VASH1,DPH6,NEGR1,NUP54,MAVS,COMMD6,GALNTL5,RAB44,GALNT5,GALNT7,GALNT10,TRAPPC6B,SYVN1,RTN4RL1,KTN1,CAND1,COMMD2,DOLPP1,RAB43,H2AC21,TRAPPC5,DCUN1D3,RHOT1,GALNT12,FAM20C,SMC5,FCSK,NUP93,H2BC26,SVBP,GALNT15,STAG2,GALNT16,BPIFB2,COMMD1,ARFGAP2,ARFGAP1,POMGNT2,GOLM1,SUMF1,PCSK9,FBXO15,LY6G6D,FBXO22,NUP43,NUP35,B3GNT7,CMAS,TNIP2,MCFD2,WDR48,NPLOC4,MUC7,FBXO30,PUM2,UBA3,NANP,PIGX,ADAMTS15,DCAF11,NUP210,PIGO,COG1,RNF139,ZC3H15,RAB2B,HDAC7,NUP133,EEF1AKMT1,STAG1,SCG3,MUC16,ST8SIA4,PSMF1,RTF1,NUP205,PIGK,ALG3,RABGGTA,STAM,UFD1,COPS5,RAB8B,PEX13,USP9X,USP7,CUL5,H2AC6,UBE2F,RAB24,FBXW5,MUL1,RFT1,RAB37,OTULIN,FBXL8,RAB39B,OTUB2,ASB9,RAB3C,GNPNAT1,C1GALT1C1,DYNLL2,OTUB1,OTUD5,DCUN1D1,FBXL20,GMPPA,NGLY1,SEC22A,COG3,ST6GAL2,VCPIP1,USP47,FBXL18,COG8,MIA2,KLHL5,TRAPPC9,PIGS,SIN3A,PSMB7,PSMD1,PARK7,NEU1,NUP88,NAPG,GORASP1,MXRA8,COPS4,DCTN5,FUCA2,CHRDL1,DOHH,SPON2,TUBB6,DERL1,ALG12,EDEM2,ST6GALNAC5,ALG8,TMED9,NUP85,NPL,FUT8,B3GNT5,RAB34,TRIM4,DERL2,COMMD5,SKIC8,FGF23,SAR1B,COMMD4,RAB1B,LMAN2L,NAPB,GAN,PIGM,RWDD1,FN3K,TUBB1,ALG2,POMK,UBE2Z,TUBA4B,COPS7B,FN3KRP,MUC5B,SPON1,PREB,ARFGAP3,RAB18,ALG13,RAB9B,MEPE,CYLD,MAN1C1,NANS,SLC17A5,SPTBN5,FBXO6,AAAS,RAB6B,C1GALT1,ASB6,COMMD8,RAB20,BABAM2,B3GNT2,BET1L,UGGT1,ACTR10,MAT2B,COMMD9,GCNT4,KLHL42,DPM3,SAE1,COPG2,RNF7,COMMD3,UBA2,SEL1L,COPS7A,FBXO40,USP25,NAGK,DCTN4,FBXO2,FBXO9,FBXO4,FBXW2,NUP50,RAB21,RAB22A,RAB23,ADAMTS5,PSMD13,COPS3,ADAMTS8,PPP6R1,USP24,THSD7A,MGAT4B,SMC3,GNE,NOD1,RUVBL1,ST3GAL6,VDAC3,TRAPPC4,BTRC,POFUT2,USP20,COG6,NOP58,AMDHD2,FBXO7,TMED3,NEU2,USP15,TRAF6,UCHL5,GMPPB,TRAPPC1,USP16,ALG6,COPG1,DYNC1LI1,IKBKG,SEC23IP,UBE2E3,APOA2
seer.included	1.84771	2.18584e-08	49	5305	44	0.00829406	0.897959	REAC:R-HSA-1236978	REAC	Cross-presentation of soluble exogenous antigens (endosomes)	PSME2,PSMC6,PSMB9,PSMC2,PSMD11,PSMD12,PSMD14,PSMA7,PSMD3,PSMD10,FCGR1A,PSMC3,PSMB1,MRC1,PSMA1,PSMA3,PSMA4,PSMB8,PSMA5,PSMB4,PSMB6,PSMB5,PSMB10,PSMC4,PSMD8,PSMB3,PSMB2,PSMD7,PSMD4,PSMA6,PSME3,PSMC1,PSMC5,PSME1,PSMD2,PSME4,PSMD6,PSMD5,PSMF1,PSMB7,PSMD1,MRC2,CD207,PSMD13
olink.included	1.29364	2.42423e-08	1099	3148	410	0.130241	0.373066	REAC:R-HSA-168249	REAC	Innate Immune System	PSMB11,CD300LB,NCF1,TARM1,SNAP23,TLR4,SIRPB1,ATOX1,WASL,RNASET2,FCN1,UBE2L6,CEP290,CHUK,MAPK13,TLR3,MEFV,PSTPIP1,GMFG,TLR2,CTSV,FCGR3B,ATP6V1G1,PGLYRP1,CREG1,ATP6AP2,GRAP2,NFASC,VNN1,NFATC1,ATP6V1G2,SNAP29,RIGI,PNP,ABL1,F2,CFD,PLAU,CFB,SERPINA1,SERPINA3,C3,C5,CST3,FOS,NRAS,HRAS,IFNA2,IFNB1,IL1B,CD4,PIGR,FGA,FGG,C1QA,C9,LRG1,ORM1,AHSG,TTR,PPBP,LTF,FTL,SLPI,VTN,CAT,FUCA1,CSTB,APOB,A1BG,TP53,APP,ARG1,ITGB2,SERPING1,CFI,MPO,JUN,POLR3D,LCK,GSN,C2,GPI,ITGAV,CTSD,ANXA2,C8B,PRSS2,PSAP,CTSL,APRT,CTSB,YES1,LYN,CD55,GUSB,ELANE,MME,CD14,PTPRC,CFH,FCGR3A,CD63,ACAA1,GSTP1,CXCL1,HMOX1,CTSH,CD3G,FGR,C1S,LTA4H,C4B,HSPA1A,IGLC2,BCL2,TXN,CTSA,C7,CHGA,CLU,ITGAM,MBL2,LAMP1,IGF2R,FCGR2A,FCER1A,RNASE3,LAMP2,ICAM2,CEACAM1,PRG2,HLA-E,SELL,MIF,PLA2G2A,HSP90B1,MMP9,ANPEP,B4GALT1,ACP3,ATF2,CD46,ARSB,MUC1,TIMP2,GLB1,PECAM1,CD36,BPI,GM2A,CR1,LGALS3,PSMC3,LBP,ATF1,PLCG1,CD58,TRIM21,AOC1,NFKB1,NCF2,PI3,CR2,TCN1,CD33,AZU1,TNFRSF1B,ITGAL,ITGAX,C4BPB,LPO,GNLY,CPN2,MMP8,PTPRB,FCAR,PRTN3,CTSS,PSMA1,S100P,PTX3,KLRK1,CFP,GRN,PTPN6,CASP1,NOS3,NOS1,PRDX6,HMOX2,SERPINB1,S100A11,CEACAM8,CDA,ICAM3,NOS2,SERPINB6,SFTPD,MYH9,CHI3L1,CFHR2,SRP14,CEACAM3,CEACAM6,MNDA,FOLR3,CASP2,TXK,WAS,PRCP,SYK,MAPK9,GLIPR1,MASP1,ADGRE5,MAPKAPK2,CASP4,DUSP3,IRAK1,MAP2K6,CTSC,MAPK12,IST1,CRISP3,CASP9,GSDMD,DEFB1,SNAP25,RAB10,POLR2F,ATP6V0D1,B2M,NPC2,RAP1A,UBE2D2,UBA52,PPP3R1,DYNLT1,SIRPA,ADAM8,OLR1,LCN2,S100A12,TNFAIP6,NFKB2,RELB,AMPD3,FABP5,MUC3A,MAP2K1,PLAUR,PRKCQ,DNM1,PTPN11,REG3A,PSME1,MEF2C,CKAP4,BCL2L1,PPP3CA,BST1,BST2,ILF2,IRAG2,TRAF2,NFATC3,LCP2,TRAF3,FADD,CHIT1,KLRD1,PDAP1,MYO9B,BIRC3,BIRC2,ASAH1,IQGAP2,DYNC1H1,TRIM25,ITPR1,IRF3,CASP8,AGER,PCBP2,TLR1,FCN2,NFKBIB,PSMD5,MAPKAPK3,QPCT,ATP6V1F,DEFB116,LRRFIP1,CD300E,PDZD11,DEFB121,NHLRC3,CLEC12A,ATAD3B,CLEC6A,LAIR1,LAMTOR1,REG3G,OLFM4,NAPRT,SIGLEC15,NBEAL2,RASGRP2,MAVS,RAB44,TAX1BP1,ADGRG3,RNF135,CLEC10A,VRK3,SFTPA2,MCEMP1,OSCAR,STK11IP,MUC20,BPIFB2,CD177,ATP6V0D2,TXNDC5,NFAM1,ATP6V1C2,MUC7,BPIFB1,CLEC4C,BRK1,CANT1,MUC16,CLEC4D,CFHR4,WASF1,ARHGAP45,GGH,TANK,CASP10,PTPRN2,RNASE6,RAB37,FAF2,BPIFA2,PELI1,PGM2,CPB2,PGLYRP4,PGLYRP3,PGLYRP2,DEFB118,CNN2,PSMD1,VAT1,LGMN,ECSIT,CPPED1,SIKE1,ERP44,CRACR2A,CNPY3,VAMP8,COLEC11,CLEC7A,CFHR5,ADGRE3,IFIH1,LAT2,ZBP1,POLR3F,DHX36,MUC13,PTGES2,MYO10,RETN,CD93,CYLD,NIT2,IRAK4,CLEC5A,TAB2,NKIRAS1,TREM2,ADA2,NCKIPSD,COMMD9,CTSZ,BIN2,CD300A,DPP7,DBNL,VAV3,PSME2,CLEC4E,CLEC4A,PPIE,WASF3,DNM3,BAIAP2,HPSE,PADI2,PRG3,SUGT1,SIGLEC9,MYO5A,RIPK3,ATP6V1D,IKBKG,LY96
olink.included	2.61996	2.42423e-08	45	3148	34	0.0108005	0.755556	REAC:R-HSA-6783783	REAC	Interleukin-10 signaling	CCL22,TIMP1,TNF,IL1A,IL1B,CXCL10,CSF2,IL6,ICAM1,FCER2,CXCL1,CSF1,CSF3,CXCL8,CCL3,CCL4,CCL2,CCL5,IL1R1,LIF,IL1RN,TNFRSF1A,TNFRSF1B,IL10,IL1R2,IL12A,IL12B,CD80,CD86,CCL20,IL10RB,IL10RA,IL18,CCL19
soma.included	1.59338	2.68041e-08	74	4605	64	0.0138979	0.864865	KEGG:01230	KEGG	Biosynthesis of amino acids	BCAT2,PHGDH,CS,IDH1,OTC,GOT2,PGK1,ASS1,ALDOA,GAPDH,ASL,ALDOB,ARG1,ENO1,PGK2,PFKM,ASNS,ENO2,ALDOC,PC,PRPS2,ENO3,PKM,GLUL,PGAM2,GOT1,PGAM1,SDS,ACO1,GPT,TKT,PKLR,MAT2A,CPS1,PYCR1,CTH,SHMT1,SHMT2,CBS,TALDO1,IDH2,RPIA,IDH3A,IDH3G,TKTL1,ALDH18A1,TPI1,PRPS1,PSPH,ARG2,MAT1A,PFKP,ACY1,PGAM4,NAGS,GOT1L1,GPT2,RPE,PYCR2,SDSL,MTR,ACO2,MAT2B,PSAT1
soma.included	1.50576	2.68041e-08	104	4605	85	0.0184582	0.817308	KEGG:04625	KEGG	C-type lectin receptor signaling pathway	PIK3CD,CCL22,MRAS,IKBKB,MAPK13,NFATC1,BCL10,NRAS,HRAS,KRAS,TNF,IL1B,RAF1,IL6,JUN,RRAS,IRF1,EGR2,SRC,PLCG2,NFKB1,BCL3,IL10,NFKBIA,MAPK3,CALML3,PIK3R1,MAPK1,IL12A,IL12B,CASP1,FCER1G,AKT1,AKT2,LSP1,PTGS2,STAT1,PIK3CA,SYK,MAPK8,MAPK9,MAPKAPK2,STAT2,MAPK12,MAPK10,IL2,RHOA,RRAS2,PPP3R1,NFKB2,IRF9,MDM2,RELB,RELA,PRKCD,PTPN11,EGR3,PPP3CA,CBLB,NFATC2,ITPR2,CASP8,NFATC4,MAPK11,MAPK14,CLEC6A,IL17D,CLEC4D,CCL17,CALML4,PPP3R2,NLRP3,MAP3K14,CLEC7A,CLEC4M,CD209,IL23A,CYLD,ARHGEF12,CLEC1B,MALT1,CLEC4E,PYCARD,AKT3,IKBKG
soma.included	1.49057	2.86347e-08	124	5965	101	0.0169321	0.814516	REAC:R-HSA-9755511	REAC	KEAP1-NFE2L2 pathway	PSMD11,PSMA7,BACH1,MAFG,PSMD10,IDH1,UBXN7,MYC,EGF,PDGFA,GSTA1,SOD3,HMOX1,UBB,UBC,BCL2,TXN,G6PD,CCL2,AREG,NQO1,PSMC3,ATF4,TRIM21,CSNK2A2,NFKB1,PSMB1,PSMA1,PSMA3,PSMA4,PSMB8,PSMB9,PSMA5,PSMB4,PSMB6,PSMB5,TKT,AKT1,AKT2,PSMC2,TALDO1,BRCA1,CDKN1A,PSMB10,PRKCI,CDKN2A,PSMC4,NOTCH1,ME1,GCLC,GCLM,PSMD8,PSMB3,PSMB2,GSK3B,PSMD7,PGD,PRKAA2,PSMD4,VCP,PSMA6,PSME3,PSMC1,PSMC5,PSMC6,RBX1,RPS27A,SKP1,CSNK2A1,RELA,PRKCD,PSME1,PRDX1,BCL2L1,EP300,PSMD2,SKP2,SQSTM1,CUL1,CUL3,KEAP1,PSMD6,NFE2L2,PSMD5,GSTA3,TXNRD1,PALB2,NPLOC4,PSMF1,CREBBP,UFD1,MUL1,PSMB7,SRXN1,MAP1LC3B,DPP3,PSME2,PSMD13,ABCG2,SLC7A11,AKT3
olink.included	1.41889	2.89719e-08	527	2394	211	0.088137	0.40038	KEGG:05200	KEGG	Pathways in cancer	FZD9,PIK3CD,DLL1,WNT7A,WNT9A,CHUK,AXIN1,FGF16,BCL2L11,VEGFD,ADCY3,GADD45B,PLEKHG5,GADD45G,GNAS,ADCY5,FGF19,ABL1,EGFR,F2,AGT,FOS,NRAS,HRAS,PDGFB,EGF,TGFA,TGFB1,IFNA2,IFNG,EPO,IL2RA,COL4A1,FN1,ESR1,MMP1,PDGFA,ERBB2,NTRK1,TP53,IL4,IL5,FGF1,IL6,EDN1,JUN,ITGB1,TPM3,ITGAV,CSF1R,LAMB1,RET,FH,IGF1R,GSTA1,MET,IL3,IL6R,FGF2,GSTP1,HMOX1,PDGFRB,GSTT2B,GLI2,CXCL8,ARAF,BCL2,KIT,FGF6,RALB,BCR,FGF3,FGF5,TPR,BMP4,CDH1,IL7,HGF,HSP90B1,MMP9,IL2RB,IFNGR1,NQO1,VEGFA,PDGFRA,IL7R,IFNAR1,PLCG1,NFKB1,KITLG,FGF7,FGFR2,FGFR4,ITGA6,CCND1,IL4R,EDNRB,CCNE1,F2R,LAMA1,FAS,CTNNA2,ARNT,IL12A,IL12B,CCND2,FGF9,AKT2,IL2RG,CSF2RB,CTNNA1,IL13,NOS2,FLT4,FLT3,TGFBR1,TGFBR2,IFNGR2,CDKN1A,IL6ST,IL15,STAT1,CASP3,IL12RB1,DCC,MAPK9,CRKL,NOTCH1,FASLG,IFNAR2,CEBPA,PGF,VEGFB,VEGFC,FLT3LG,STAT5B,STAT2,COL4A4,CASP7,CASP9,LAMB2,PTEN,IL2,RAC3,MAX,TGFB2,GNGT1,IL13RA1,SMAD3,XIAP,NFKB2,PLCB2,IL5RA,MAP2K1,GSTM4,NOTCH2,ZBTB16,RAD51,BAX,BCL2L1,FOXO1,TRAF2,STK4,ZBTB17,TRAF3,FADD,IL15RA,BIRC3,BIRC2,COL4A6,CASP8,RALBP1,ELOB,SHH,NCOA1,SMAD2,LAMA4,HIF1A,GSTA3,TXNRD1,KIF7,IL23R,TXNRD3,RASGRP2,CALML6,RASSF5,ARHGEF1,BIRC7,CALML4,CSF3R,IL12RB2,EPAS1,EGLN1,FGF23,FZD8,EML4,FGF20,PLCB1,DLL4,FGF21,ARHGEF12,HEY2,WNT16,CTNNA3,DAPK2,FZD10,NOTCH3,ALK,SUFU,AKT3,IKBKG
soma.included	1.4283	2.92678e-08	164	5965	128	0.0214585	0.780488	REAC:R-HSA-168898	REAC	Toll-like Receptor Cascades	TLR4,MAP2K7,IKBKB,TLR3,SOCS1,MAP3K7,RIPK2,TLR2,CTSV,N4BP1,RPS6KA5,LY86,FOS,FGA,FGB,FGG,APOB,TP53,APP,ITGB2,S100A8,JUN,S100A9,CTSB,CD14,HMGB1,UBB,UBC,SAA1,ITGAM,HSP90B1,CREB1,CD36,PLCG2,BPI,LBP,ATF1,ELK1,NFKB1,CTSS,NFKBIA,MAPK3,MAPK1,PTPN4,PPP2R1A,SFTPD,CTSK,MAPK8,MAPK9,MAP2K4,MAP2K3,MAPKAPK2,DNM2,DUSP3,UBE2D1,RPS6KA3,MAP2K6,MAPK10,USP14,GSDMD,TIRAP,UBE2D3,UBE2N,UBE2D2,RPS27A,SKP1,S100A12,NFKB2,MEF2A,MAP2K1,RELA,DNM1,PTPN11,BTK,MEF2C,DUSP4,FADD,MAPK7,UBE2V1,BIRC3,BIRC2,RIPK1,CUL1,IRF3,PPP2R5D,CASP8,EEA1,AGER,RPS6KA2,TLR1,RPS6KA1,NFKBIB,TAB1,MAPK11,MAPK14,MAPKAPK3,DUSP6,SIGIRR,IKBIP,TICAM2,VRK3,SFTPA2,SFTPA1,PELI3,PIK3C3,TNIP2,TANK,TIFA,PELI1,CD180,LGMN,MYD88,ECSIT,CNPY3,TLR10,UNC93B1,PELI2,TLR8,IRAK4,TLR7,NKIRAS2,NKIRAS1,TBK1,FBXW11,TLR6,RIPK3,IKBKG,LY96
seer.included	1.68174	2.93768e-08	81	3986	64	0.0160562	0.790123	KEGG:04662	KEGG	B cell receptor signaling pathway	LILRB1,BCL10,HRAS,RAF1,RAC2,MAP2K1,LILRA6,LILRB3,PPP3R1,PIK3CD,SOS1,NFKBIE,PIK3R2,IKBKB,CHUK,INPPL1,LILRB5,NFATC1,NRAS,KRAS,PRKCB,LYN,CD19,VAV1,PPP3CB,PLCG2,NFKB1,CD22,CD72,MAPK3,PIK3R1,MAPK1,PTPN6,AKT1,AKT2,FCGR2B,MAP2K2,CD79B,PIK3CA,PIK3CB,SYK,PPP3CC,GSK3B,VAV2,CD81,RAC3,GRB2,BTK,SOS2,PPP3CA,NFATC3,NFATC2,NFKBIB,RELA,CR2,PIK3AP1,RASGRP3,LILRB2,BANK1,INPP5D,VAV3,DAPP1,AKT3,IKBKG
olink.included	1.68755	3.11491e-08	210	2394	100	0.0417711	0.47619	KEGG:04015	KEGG	Rap1 signaling pathway	PIK3CD,KRIT1,FYB1,ANGPT2,MAPK13,FGF16,LAT,VEGFD,ADCY3,CTNND1,FARP2,GNAS,ADCY5,FGF19,EGFR,NRAS,HRAS,PDGFB,EGF,INS,PDGFA,ITGB2,FGF1,ITGB1,INSR,CSF1R,IGF1R,NGFR,MET,FGF2,CSF1,PDGFRB,RRAS,KIT,FGF6,ITGAM,RALB,FGF3,FGF5,CDH1,SRC,HGF,DRD2,VEGFA,PDGFRA,FLT1,PLCG1,ITGAL,EFNA1,KITLG,FGF7,FGFR2,FGFR4,F2R,EPHA2,FGF9,AKT2,FLT4,KDR,PRKCI,CRKL,RAP1GAP,PGF,VEGFB,VEGFC,VASP,MAP2K6,EFNA4,MAPK12,RAC3,RAP1A,PLCB2,MAP2K1,TEK,LCP2,GRIN2B,ANGPT1,RASGRP2,APBB1IP,SKAP1,ENAH,CALML6,RAPGEF6,PARD3,RASSF5,SIPA1,CALML4,PARD6B,PRKD2,PDGFD,FGF23,FGF20,PARD6A,PLCB1,PDGFC,FGF21,EVL,VAV3,AKT3,RAPGEF2
soma.included	1.51946	3.34085e-08	97	4605	80	0.0173724	0.824742	KEGG:05215	KEGG	Prostate cancer	PIK3CD,E2F3,IKBKB,TMPRSS2,PDPK1,SPINT1,EGFR,PLAU,PLAT,NRAS,HRAS,KRAS,PDGFB,EGF,TGFA,INS,RAF1,PDGFA,ERBB2,TP53,IGF1,RB1,KLK3,HSP90AA1,IGF1R,HSP90AB1,MMP3,GSTP1,PDGFRB,ARAF,BCL2,ERG,FGFR1,INSRR,HSP90B1,MMP9,BRAF,CREB1,PDGFRA,ATF4,NFKB1,FGFR2,CCND1,CCNE1,CDK2,NFKBIA,MAPK3,IL1R2,PIK3R1,MAPK1,AKT1,AKT2,CTNNB1,MAP2K2,ZEB1,CDKN1A,ETV5,PIK3CA,MTOR,CDKN1B,GSK3B,PTEN,GRB2,MDM2,MAP2K1,CREB5,RELA,SOS1,EP300,FOXO1,CREB3L2,CREB3L4,CREBBP,BAD,CREB3L1,PDGFD,PDGFC,LEF1,AKT3,IKBKG
seer.included	1.63679	3.77024e-08	88	5305	70	0.0131951	0.795455	REAC:R-HSA-8876198	REAC	RAB GEFs exchange GTP for GDP on RABs	SBF2,ALS2,RAB3GAP2,SBF1,TRAPPC13,DENND3,RABGEF1,RAB3IL1,TRAPPC2L,RAB31,RAB27B,TRAPPC3,DENND4B,RAB3A,RAB5A,RAB6A,CHM,CHML,GDI1,AKT1,AKT2,TRAPPC10,GDI2,RAB5C,RAB7A,RAB9A,RAB13,RAB27A,RAB38,RAB8A,RAB5B,RAB10,RAB14,YWHAE,RAB1A,RAB32,GAPVD1,RAB3GAP1,RAB35,DENND4C,ALS2CL,DENND2C,DENND1B,RINL,MON1B,TRAPPC11,DENND4A,TRAPPC6B,TRAPPC5,DENND6A,RIN3,DENND1A,TRAPPC12,RIN2,RAB8B,RAB39B,ANKRD27,TRAPPC9,RAB3IP,RAB1B,DENND2D,RAB18,RAB9B,HPS4,RAB6B,RAB21,AKT3,TRAPPC4,TRAPPC8,TRAPPC1
soma.included	1.31786	4.55625e-08	293	5965	211	0.035373	0.720137	REAC:R-HSA-9006925	REAC	Intracellular signaling by second messengers	FOXO6,SGK1,PSMD11,WWP2,PIK3CD,NRG2,PSMA7,EREG,HDAC3,FGF10,PDPK1,FGF16,FOXO3,SNAI2,STRN,AHCYL1,PIP5K1C,KDM1A,PHLPP1,ADCY9,EED,PSMD10,FGF18,TNKS,FGF19,SNAI1,EGFR,PDGFB,EGF,TGFA,INS,ERBB2,TP53,PRKCG,FGF1,JUN,INSR,LCK,FYN,MET,FGF4,FGF2,PDGFRB,UBB,UBC,PRKAR1A,KIT,CD28,FGF6,FGF3,SRC,PRKAR2A,HGF,TRIM27,RAC2,CD19,VAV1,AREG,CREB1,PDGFRA,PRKCA,PRKACA,PSMC3,PLCG1,CSNK2A2,PSMB1,FGF7,FGFR4,PRKACB,NR4A1,GRK2,PSMA1,PSMA3,PSMA4,MAPK3,PIK3R1,PSMB8,PSMB9,PSMA5,PSMB4,PSMB6,PSMB5,MAPK1,PML,PPP2R1A,PRKAR1B,PRKAR2B,FGF9,AKT1,AKT2,CD80,BTC,BMI1,PSMC2,FLT3,PPARG,CDKN1A,PSMB10,CD86,PIK3CA,MTOR,FRK,PSMC4,CDKN1B,IER3,NEDD4,PIP4K2A,PSMD8,PSMB3,PSMB2,FLT3LG,TSC2,GSK3A,GSK3B,PSMD7,ADCY7,KPNA2,PDE1A,PSMD4,NRG3,PTEN,PSMA6,PSME3,PSMC1,PSMC5,PSMC6,RPS27A,CSNK2A1,PIP4K2B,RHOG,PRR5,XIAP,FOXO4,MDM2,PDE1B,IL1RL1,PRKCE,NRG1,PRKCD,PTPN11,PSME1,ADCY2,ADCY1,RBBP4,LAMTOR4,FOXO1,PSMD2,GAB1,HDAC1,CAMK2B,CAMK2G,CAMK2D,ITPR2,PPP2R5D,CBX2,CHD4,PSMD6,SUZ12,PPP2R5A,PPP2R5B,RHEB,EZH2,PSMD5,CAMK4,RBBP7,THEM4,OTUD3,TRAT1,EPGN,PIK3AP1,PREX2,KLB,CAMKK1,PIP4K2C,FRS2,NRG4,PSMF1,ESR2,HDAC2,BAD,USP13,AKT1S1,HBEGF,PSMB7,RNF2,MYD88,MAPKAP1,MTA3,MLST8,FGF23,MAF1,AGO3,RRAGC,CBX8,FGF22,FGF20,RNF146,IRAK4,RPS6KB2,LAMTOR3,MKRN1,SALL4,AGO2,AGO1,PSME2,STUB1,PSMD13,TNRC6B,CAMK2A,AKT3,LAMTOR2
seer.included	1.52486	4.69101e-08	134	3986	96	0.0240843	0.716418	KEGG:00190	KEGG	Oxidative phosphorylation	NDUFA10,PPA2,ATP6V1C2,NDUFA6,COX7B,NDUFV2,ATP5MC1,NDUFB5,ATP6V0D1,COX7A2,ATP6V0C,NDUFS8,NDUFA4,SDHD,COX7A2L,NDUFAB1,UQCRQ,UQCR11,NDUFA1,NDUFS4,NDUFB3,NDUFC1,NDUFA2,NDUFS5,NDUFS7,NDUFS2,ATP6V1G1,NDUFS6,NDUFB1,NDUFS3,ATP5PD,ATP5MG,NDUFB6,NDUFA3,NDUFB4,NDUFA7,NDUFC2,NDUFB10,ATP5F1B,UQCRH,CYC1,COX6C,COX5B,COX6A1,COX4I1,COX6B1,UQCRB,COX7C,NDUFB7,ATP5PF,ATP4A,COX5A,ATP6V1B2,ATP6V1C1,SDHB,UQCRC2,ATP5PB,ATP5F1A,NDUFS1,ATP5F1D,SDHA,UQCRC1,ATP5F1C,ATP6V1E1,ATP6V1A,UQCRFS1,ATP5PO,NDUFV1,NDUFA8,ATP12A,NDUFV3,ATP5F1E,ATP5ME,CYCS,TCIRG1,COX17,PPA1,ATP6AP1,NDUFA5,NDUFA9,ATP6V1F,COX15,NDUFA11,ATP6V0D2,ATP6V0A1,SDHC,LHPP,NDUFB11,NDUFA13,UQCR10,NDUFA12,ATP6V1H,ATP6V0A2,ATP6V1D,NDUFB9,COX11
seer.included	1.71985	4.93676e-08	67	5305	56	0.0105561	0.835821	REAC:R-HSA-3371453	REAC	Regulation of HSF1-mediated heat shock response	DNAJB6,HSPA12A,HSPA1A,HSPA1B,RPA3,RAE1,NUP42,NUP155,HSPA4L,BAG2,BAG3,HSPA5,HSPA8,TPR,RPA2,HSPA6,DNAJB1,MAPK3,RPA1,MAPK1,HSPA4,NUP214,NUP62,HSPA9,HSPA13,MAPKAPK2,NUP153,RANBP2,GSK3B,ST13,HSPA2,SEC13,NUP107,YWHAE,HSPA14,NUP160,ATM,HIKESHI,NUP188,NUP54,CCAR2,NUP93,NUP43,NUP35,NUP210,NUP133,HSPH1,NUP205,DNAJC2,NUP88,DNAJC7,BAG1,NUP85,AAAS,NUP50,BAG5
seer.included	1.61517	5.02186e-08	93	5305	73	0.0137606	0.784946	REAC:R-HSA-9664323	REAC	FCGR3A-mediated IL10 synthesis	IGKV2-28,IGKV2D-30,ADCY3,IGKV3D-20,ITPR1,FCGR3A,YES1,ADCY6,AHCYL1,IGKV1-33,IGKV1-17,IGKV1D-16,IGKV1-5,IGKV3-20,IGLV1-47,IGLV1-51,IGLV1-40,IGLV2-14,IGLV2-23,IGLV2-11,IGLV3-19,IGLV3-1,IGLV3-25,IGLV3-27,IGLV6-57,IGHV1-69,IGHV1-46,IGHV3-11,IGHV3-48,IGHV3-23,IGHV3-13,IGHV3-53,IGHV3-30,IGHV3-33,IGHV3-7,IGHV2-70,IGHV2-5,IGHV4-39,IGHV4-59,IGHG1,IGHG2,IGHG4,IGLV7-43,IGKV1-16,IGKV1D-39,FYN,IGKV2-30,IGKV4-1,IGKV5-2,IGHV4-34,LYN,HCK,CD3G,FGR,PRKAR1A,FCGR1A,FCGR2A,PRKAR2A,CREB1,PLCG2,PRKACA,PLCG1,PRKACG,PRKACB,IGHV1-2,PRKAR1B,PRKAR2B,SYK,PRKX,ADCY7,IGLV3-21,ITPR2,ITPR3
seer.included	1.79238	5.29913e-08	57	3986	48	0.0120421	0.842105	KEGG:01212	KEGG	Fatty acid metabolism	FADS1,HADH,PPT1,HSD17B4,ACSL3,ACADM,ELOVL7,HACD1,HADHA,ACOX3,ACSL4,FADS2,ACAA1,ACADS,SCP2,CPT2,ACAT1,ECHS1,ACSL1,ACAA2,ACADSB,FASN,ACADVL,CPT1A,HADHB,EHHADH,ACACA,ACOX1,ACSF3,HSD17B12,ACSBG2,HACD4,HACD2,MCAT,CBR4,HSD17B8,ACSBG1,MECR,ELOVL1,ACAT2,ELOVL4,ELOVL3,OXSM,ELOVL5,TECR,HACD3,ACSL6,ACSL5
seer.included	1.68617	5.29913e-08	77	3986	61	0.0153036	0.792208	KEGG:05100	KEGG	Bacterial invasion of epithelial cells	CLTC,DOCK1,ILK,PXN,SEPTIN3,ACTG1,ARHGAP10,SEPTIN8,SEPTIN6,CTNNB1,SEPTIN11,PTK2,ITGB1,PIK3CD,WASL,PIK3R2,ARPC1B,ARPC2,ARPC3,ARPC5,FN1,ITGA5,CLTA,CLTB,CDH1,SRC,HCLS1,VCL,CBL,CTNNA2,PIK3R1,SHC1,CTNNA1,PIK3CA,PIK3CB,CRK,CRKL,DNM2,CLTCL1,ARPC4,ACTR3,ACTR2,RHOA,RHOG,CAV1,DNM1,GAB1,CTTN,SEPTIN2,ELMO2,SEPTIN12,SEPTIN1,ELMO1,WASF1,ARPC1A,ARPC5L,ACTR3B,SEPTIN9,DNM3,CD2AP,WASF2
soma.included	1.58646	6.49146e-08	72	4605	62	0.0134636	0.861111	KEGG:05218	KEGG	Melanoma	PIK3CD,E2F3,FGF10,FGF16,FGF17,MITF,FGF18,FGF19,EGFR,NRAS,HRAS,KRAS,PDGFB,EGF,RAF1,PDGFA,TP53,IGF1,FGF1,RB1,IGF1R,MET,FGF4,FGF2,PDGFRB,ARAF,FGF6,FGFR1,FGF3,CDK4,FGF5,CDH1,HGF,BRAF,PDGFRA,FGF7,CCND1,MAPK3,PIK3R1,MAPK1,FGF9,AKT1,AKT2,MAP2K2,CDKN1A,PIK3CA,CDKN2A,FGF8,PTEN,MDM2,MAP2K1,BAX,DDB2,BAD,PDGFD,FGF23,FGF22,FGF20,PDGFC,FGF21,POLK,AKT3
seer.included	1.64125	6.58049e-08	84	5305	67	0.0126296	0.797619	REAC:R-HSA-983695	REAC	Antigen activates B Cell Receptor (BCR) leading to generation of second messengers	IGKV2-28,IGKV2D-30,IGKV3D-20,ITPR1,PIK3CD,SOS1,STIM1,AHCYL1,IGKV1-33,IGKV1-17,IGKV1D-16,IGKV1-5,IGKV3-20,IGLV1-47,IGLV1-51,IGLV1-40,IGLV2-14,IGLV2-23,IGLV2-11,IGLV3-19,IGLV3-1,IGLV3-25,IGLV3-27,IGLV6-57,IGHV1-69,IGHV1-46,IGHV3-11,IGHV3-48,IGHV3-23,IGHV3-13,IGHV3-53,IGHV3-30,IGHV3-33,IGHV3-7,IGHV2-70,IGHV2-5,IGHV4-39,IGHV4-59,IGHM,IGLV7-43,IGKV1-16,IGKV1D-39,FYN,IGKV2-30,IGKV4-1,IGKV5-2,IGHV4-34,LYN,CD19,VAV1,NCK1,PLCG2,CD22,IGHV1-2,PIK3R1,PTPN6,CD79B,SYK,IGLV3-21,BTK,ITPR2,ITPR3,PIK3AP1,SH3KBP1,ORAI1,ORAI2,DAPP1
seer.included	1.41593	6.58049e-08	202	5305	139	0.0262017	0.688119	REAC:R-HSA-72163	REAC	mRNA Splicing - Major Pathway	CTNNBL1,POLR2E,SNRPC,DDX46,SNU13,SRSF6,HNRNPA3,HNRNPA1,PPIG,PRPF40A,TCERG1,CWC27,SRRM1,POLR2B,SRSF7,BUD31,ACIN1,HNRNPH1,FUS,RNPS1,LUC7L3,DDX5,SRSF1,CHERP,POLR2I,RBM42,SAP18,U2SURP,CASC3,RNF113A,DHX15,PRPF4,SART1,HNRNPR,PPIH,HTATSF1,DHX16,AQR,CDC40,SF3B1,WBP4,SNRNP200,BCAS2,DNAJC8,PRPF6,LSM8,HNRNPC,SNRPB2,SNRNP70,SNRPA,SNRPA1,HSPA8,GTF2F2,HNRNPL,GCFC2,POLR2C,HNRNPA2B1,U2AF2,PTBP1,RBMX,EIF4A3,MTREX,RBM25,HNRNPM,NCBP2,POLR2H,HNRNPF,RBM5,HNRNPH2,HNRNPK,SNRPE,SNRPF,SNRPG,LSM3,LSM6,SNRPD1,SNRPD2,TRA2B,SNRPN,YBX1,SRSF3,RBM10,HNRNPU,U2AF1,SRSF2,SRSF4,DHX9,NCBP1,SF3A3,SRSF9,SRSF5,SF3B2,PRPF4B,SNW1,DDX39B,HNRNPD,FAM50A,RBM39,DHX8,EFTUD2,PCBP1,PCBP2,SF3B3,SF3B4,SF3A2,SF3A1,SF1,SMU1,CRNKL1,PRPF8,PHF5A,DDX42,CCAR1,PPIL4,PRPF31,DHX38,MAGOHB,SNRNP40,RBM17,ZNF830,CDC5L,DDX23,SRRT,UPF3B,UBL5,PPIL3,PNN,WDR70,C9orf78,PUF60,LSM7,PRPF19,PPIE,SRRM2,LSM2,SF3B6,PPIL1,LSM4,RBM8A
olink.included	2.04157	6.909e-08	92	2394	53	0.0221387	0.576087	KEGG:04657	KEGG	IL-17 signaling pathway	CHUK,MAPK13,TRAF3IP2,FOS,TNF,IFNG,IL1B,CXCL10,MMP1,CSF2,IL4,IL5,IL6,JUN,MMP3,CXCL1,CSF3,CXCL8,CCL2,HSP90B1,MMP9,CEBPB,NFKB1,CXCL3,MAPK4,IL13,CASP3,CXCL5,MMP13,MAPK9,CCL11,FOSB,MAPK12,CCL20,CCL7,CXCL6,LCN2,TRAF2,TRAF3,FADD,CASP8,IL17A,IL17RE,IL17D,CCL17,IL17RA,IL17F,IL25,IL17RB,TAB2,IL17C,USP25,IKBKG
olink.included	1.43628	7.58863e-08	507	3148	210	0.066709	0.414201	REAC:R-HSA-9006934	REAC	Signaling by Receptor Tyrosine Kinases	COL6A6,NCF1,SGK1,NRG2,NRP1,EREG,HGS,VGF,MAPK13,FLRT2,ADAM12,SPINT1,SPINT2,FGF16,SPRY2,NCK2,VEGFD,NRP2,CTNND1,CILP,ATP6V1G1,GRAP2,STAM2,ATP6V1G2,FGF19,EGFR,PLG,FOS,NRAS,HRAS,PDGFB,EGF,TGFA,INS,COL1A1,COL2A1,COL3A1,COL4A1,APOE,FN1,ESR1,ERBB2,NTRK1,HSPB1,FGF1,ITGB1,INSR,LCK,PGR,ITGAV,FES,CTSD,LAMB1,YES1,LYN,IGF1R,MET,FGF2,SPARC,CLTA,PDGFRB,FURIN,SPP1,PTPRF,KIT,FGF6,RALB,FGF3,COL6A3,SRC,F3,GFAP,HGF,MMP9,ATF2,AREG,VEGFA,PDGFRA,PTPN2,FLT1,PTPN1,ATF1,PLCG1,NCF2,NTF3,COL9A1,COL5A1,RASA1,PTN,MDK,FGF7,FGFR4,ANOS1,PTPRZ1,BDNF,LAMA1,PTPN6,SHC1,NOS3,AXL,FGF9,TIA1,AKT2,IL2RG,CDH5,NTF4,BTC,CTNNA1,GTF2F1,THBS2,THBS4,FLT4,KDR,FLT3,USP8,ADCYAP1R1,STAT1,CRKL,ID4,PXN,MAPKAPK2,PGF,VEGFB,VEGFC,FLT3LG,ASCL1,DUSP3,STAT5B,COL4A4,FOSB,MAPK12,LAMB2,NRG3,POLR2F,ATP6V0D1,ARF6,RAP1A,UBA52,AP2B1,DLG4,PRR5,ID2,MAP2K1,TGFBR3,HGFAC,MST1R,DNM1,PTPN11,MEF2C,BAX,REST,GRIN2B,PTPRS,GAB1,COL9A2,GALNT3,FGFBP1,ITPR1,CHD4,PTPRK,ATP6AP1,NTRK3,LAMA4,CDC37,NTRK2,MAPKAPK3,HIF1A,ATP6V1F,COL24A1,RICTOR,EPGN,SPRED2,KLB,VRK3,TNS4,MUC20,ATP6V0D2,ATP6V1C2,FGFBP3,BRK1,SHC3,WASF1,STAM,LRIG1,ERBIN,HBEGF,SH3GL1,SH3GL3,MAPKAP1,MKNK1,FGFBP2,PDGFD,FGF23,WWP1,RNF41,FGF20,PAG1,TAB2,GGA3,WWOX,CD274,VAV3,ALK,WASF3,DNM3,BAIAP2,SH2B3,AKT3,ATP6V1D,EPN1
soma.included	1.50396	8.16255e-08	98	4605	80	0.0173724	0.816327	KEGG:04061	KEGG	Viral protein interaction with cytokine and cytokine receptor	CCL24,TNFRSF10A,CCL21,CCL22,CXCL11,TNFRSF10B,CCL25,CCL16,TNFSF14,CXCL13,IL18RAP,CXCL14,LTA,TNF,IL2RA,PPBP,PF4,CXCL10,IL6,CSF1R,IL6R,CXCL1,CSF1,CXCL8,CCL3,PF4V1,CCL4,CCL2,CCL5,IL2RB,CCL3L3,TNFRSF1A,CXCL2,CXCL3,TNFRSF1B,IL10,CCL1,CXCR2,IL2RG,LTBR,IL6ST,CXCL5,XCL1,CXCL12,TNFSF10,CCL11,CCR5,CCL23,CCL18,IL2,CX3CL1,CCL20,CCL8,CCL7,CXCL6,CXCL9,IL10RB,IL24,IL18R1,IL10RA,IL18,CCL14,CCL15,IL20RB,IL34,IL22RA1,CCL4L2,CCL17,TNFRSF14,CCL13,CCL19,CCL28,IL20,IL37,XCL2,TNFRSF10D,IL19,IL20RA,CCL26,CCL27
seer.included	1.52667	8.45097e-08	124	5305	92	0.0173421	0.741935	REAC:R-HSA-9755511	REAC	KEAP1-NFE2L2 pathway	PSME2,PSMC6,BCL2L1,NOTCH1,VCP,PSMB9,PSMC2,CSNK2A1,TXNRD1,DPP3,PSMD11,PSMD12,PSMD14,PSMA7,BACH1,ABCC3,MAFG,PSMD3,PSMD10,IDH1,UBXN7,EGF,PDGFA,SOD3,HMOX1,TXN,G6PD,PSMC3,TRIM21,CSNK2A2,NFKB1,PSMB1,PSMA1,PSMA3,PSMA4,PSMB8,PSMA5,PSMB4,PSMB6,PSMB5,TKT,AKT1,AKT2,ABCC1,TALDO1,CDKN1A,PSMB10,PRKCI,PSMC4,ME1,GCLC,GCLM,PSMD8,PSMB3,PSMB2,GSK3B,PSMD7,PGD,PSMD4,SESN2,PSMA6,PSME3,PSMC1,PSMC5,RBX1,RPS27A,SKP1,PRKCD,PSME1,PRDX1,PSMD2,SQSTM1,CUL1,CUL3,KEAP1,PSME4,PSMD6,PSMD5,RELA,NPLOC4,PSMF1,UFD1,MUL1,PSMB7,PSMD1,SRXN1,EIF2AK3,PSMD13,ABCG2,AKT3,BTRC,SESN1
olink.included	1.85247	8.61309e-08	132	2394	69	0.0288221	0.522727	KEGG:04380	KEGG	Osteoclast differentiation	LILRA5,NCF1,SIRPB1,TNFRSF11B,PIK3CD,TNFSF11,CHUK,MAPK13,FCGR3B,LILRB5,NFATC1,FOS,TGFB1,TNF,IFNB1,IFNG,IL1A,IL1B,JUN,LCK,CSF1R,FCGR3A,CSF1,FCGR2A,ACP5,IL1R1,IFNGR1,IFNAR1,TNFRSF1A,NFKB1,NCF2,AKT2,FCGR2B,TGFBR1,TGFBR2,IFNGR2,STAT1,SYK,MAPK9,IFNAR2,MAP2K6,STAT2,FOSB,MAPK12,LILRA4,TGFB2,PPP3R1,SIRPA,NFKB2,RELB,MAP2K1,PPP3CA,TRAF2,LCP2,ITPR1,CAMK4,LILRA6,OSCAR,LILRA2,LILRB4,BLNK,PPP3R2,CYLD,TAB2,TREM2,SIRPG,AKT3,IKBKG,TNFRSF11A
seer.included	1.20495	8.80249e-08	777	5305	455	0.0857681	0.585586	REAC:R-HSA-1280215	REAC	Cytokine Signaling in Immune system	HNRNPDL,UBE2D3,IFI27,PSME2,PSMC6,POU2F1,MAPK10,SMARCA4,IFNGR1,ADAR,PTPRZ1,ITGB2,STAT2,IL31RA,TGFB1,STAT1,BCL2L1,NPM1,TBK1,STAT3,KPNA2,STAT5A,IFIT3,IFITM2,TUBA8,P4HB,CANX,OAS1,HRAS,EIF4G3,IL16,RAF1,ELOB,PSMB9,HLA-C,TUBAL3,HSPA1A,HSPA1B,UBE2I,MAP2K1,MTAP,CNN2,SUMO1,PSMC2,IRAK1,CAMK2D,EIF4E,ITGB1,EIF4G1,PPP2R5D,RAE1,SAA1,IFITM3,TUBA1C,PIK3CD,VAMP2,SOS1,CAMK2G,STAT6,IRF9,ITGAX,NCAM1,KPNA4,YES1,FCER2,TUBB4A,AIP,LGALS9,PSMD11,PSMD12,TNFRSF11B,PIK3R2,PSMD14,KPNA3,MAP2K7,PSMA7,IKBKB,UBE2L6,CHUK,LAMA5,INPPL1,NUP42,IRAK2,PSMD3,MAP3K7,RIPK2,TNFSF12,FOXO3,EIF4E2,JAK2,N4BP1,FLNB,TRIM3,PRKRA,RPS6KA5,PPM1B,NUP155,GRAP2,PSMD10,TNFRSF6B,RIGI,SOD1,F13A1,CA1,TIMP1,NRAS,KRAS,POMC,PRL,CD4,IGHE,IGHG1,IGHG4,HLA-B,HLA-DRA,HLA-DRB1,FN1,CXCL10,MT2A,MMP1,ANXA1,SOD2,S100B,HLA-A,HLA-DPB1,APP,SERPINB2,ISG15,EIF2S1,ICAM1,RPLP0,LCK,FYN,CDK1,ANXA2,HSP90AA1,LYN,COL1A2,MMP2,MMP3,CTSG,HCK,VIM,GSTA2,CXCL1,HMGB1,HMOX1,CSF1,SNRPA1,IFI6,IFIT1,ALOX5,HSPA8,ITGAM,RALA,TPR,FCGR1A,SRC,IFI30,CCL5,HLA-E,LCP1,MIF,HGF,HSP90B1,MMP9,VAV1,ALOX15,CD44,CREB1,NCK1,CD36,IL7R,PLCG2,PRKACA,HLA-G,PSMC3,TCP1,PTPN1,LBP,IL1RN,SDC1,PLCG1,VCAM1,TRIM21,EIF2AK2,NFKB1,CXCL2,HLA-DPA1,EIF2S2,MX1,MX2,PSMB1,LMNB1,FLNA,MAOA,FPR1,HNRNPA2B1,CBL,JAK1,SP100,CFL1,PTAFR,PSMA1,PSMA3,PSMA4,MSN,CD27,MAPK3,PIK3R1,PSMB8,PSMA5,PSMB4,PSMB6,PSMB5,MAPK1,PTPN4,PTPN6,SHC1,IL12B,CASP1,PML,TYK2,OAS2,CD40LG,PPP2R1A,PPP2R1B,HLA-F,AKT1,AKT2,GBP1,GBP2,PTPN7,PTGS2,NUP214,NUP62,TALDO1,SNCA,HSPA9,EIF4A3,CDKN1A,IL6ST,TXLNA,PSMB10,EIF2S3,UBA7,CSK,CCR2,PIK3CA,PIK3CB,CASP3,TEC,SYK,PSMC4,MAPK9,MAP2K4,CRK,CRKL,MAP2K3,NEDD4,PSMD8,PIK3CG,MAPKAPK2,PSMB3,PSMB2,NUP153,RANBP2,DUSP3,PSMD7,CCL11,STAT5B,RPS6KA3,KPNA1,JAK3,MAP2K6,HNRNPF,CAPZA1,USP14,HSPA2,PSMD4,SEC13,NUP107,GSDMD,EIF4A1,PSMA6,UBE2M,UBE2N,ABCE1,RAP1B,PSME3,B2M,PSMC1,PSMC5,PPP2CB,RBX1,PPIA,RPS27A,GRB2,YWHAZ,SKP1,PPP2CA,YBX1,TUBA4A,TUBB4B,EIF4G2,GSTO1,ADAM17,CCL20,LCN2,IFI35,S100A12,SMAD3,ARF1,PITPNA,NFKB2,TNFRSF17,PTPN12,PRKCD,RNASEL,PTPN11,PSME1,SOS2,DHX9,IL10RB,BST2,NUP160,FOXO1,STX4,TRIM26,ILF2,ILF3,PTPRJ,PTPN13,TRAF2,TRAF3,MAPK7,PAK2,PSMD2,DNAJC3,SLA,STX3,GRB10,IFIT5,BIRC2,SQSTM1,PIN1,IRF5,CUL1,TUBB2A,IL18,TRIM29,EBI3,EIF4A2,TRIM25,PTK2B,BECN1,IRF3,CASP8,KPNB1,PSME4,PSMD6,LRRC14,AGER,PPP2R5A,ELOC,RPS6KA1,TARBP2,OASL,NFKBIB,TAB1,STXBP2,PSMD5,MAPK14,MAPKAPK3,FSCN1,DUSP7,RELA,HLA-DRB5,PDCD4,NUP188,CCL19,XAF1,SIGIRR,PDE12,GBP6,IKBIP,NUP54,MAVS,NLRX1,NLRC5,NUP93,TAB3,GBP7,FANCB,NUP43,NUP35,TNIP2,UBA3,NUP210,NUP133,GAB3,PSMF1,NUP205,INPP5D,EDA,TNFRSF14,CUL5,ISG20,IL17RA,GBP5,GBP4,TNFRSF13C,PSMB7,PSMD1,MAP3K14,NUP88,MAP3K3,MYD88,PTPN18,TUBB6,NUP85,TRIM5,TOLLIP,PTPN23,TUBB1,SLA2,TUBA4B,IL21R,AAAS,IL17RB,IRAK4,SPHK1,TAB2,NKIRAS2,IL36G,RNF7,IL36RN,TRIM10,IL36A,NUP50,EDAR,PSMD13,SH2B3,NOD1,AKT3,TNFSF13B,BTRC,SAMHD1,IRS2,TRAF6,ARIH1,IRAK3,OAS3,IKBKG,PRTN3
olink.included	2.19006	9.0101e-08	76	3148	48	0.0152478	0.631579	REAC:R-HSA-3000178	REAC	ECM proteoglycans	COL6A6,AGRN,NCAN,MATN3,TGFB1,COL1A1,COL2A1,COL3A1,COL4A1,FN1,VTN,APP,SERPINE1,ITGB1,ITGAV,DCN,LAMB1,SPARC,COL6A3,NCAM1,VCAN,ACAN,ITGB5,ITGB6,ITGAX,COL9A1,COL5A1,BGN,TNXB,TNC,LAMA1,COMP,LUM,COL4A4,LAMB2,TGFB2,HSPG2,DMP1,PTPRS,COL4A6,COL9A2,DAG1,LAMA4,TNR,BCAN,ASPN,DSPP,TNN
olink.included	1.65601	9.14283e-08	214	2394	100	0.0417711	0.46729	KEGG:05417	KEGG	Lipid and atherosclerosis	NCF1,TLR4,TNFRSF10A,PIK3CD,TNFRSF10B,CHUK,MAPK13,TLR2,ERN1,NFATC1,FOS,NRAS,HRAS,LDLR,TNF,IFNA2,IFNB1,IL1B,APOA1,MMP1,APOB,SOD2,TP53,IL6,ICAM1,JUN,APOA4,LYN,MMP3,CD14,CXCL1,HSPA1A,CXCL8,CCL3,BCL2,SRC,CCL2,CCL5,HSP90B1,MMP9,SELP,SELE,CD36,LBP,ATF4,PLCG1,VCAM1,TNFRSF1A,NFKB1,CXCL3,NCF2,FAS,CD40,IL12A,IL12B,CASP1,NOS3,CD40LG,AKT2,CASP3,MAPK9,FASLG,TNFSF10,IRAK1,MAP2K6,MAPK12,HSPA2,CASP7,CASP9,RAP1A,PPP3R1,OLR1,PLCB2,BAX,BCL2L1,PPP3CA,TRAF2,NFATC3,TRAF3,IL18,ITPR1,IRF3,CASP8,AGER,CALML6,TANK,ARHGEF1,MIB2,CALML4,PPP3R2,MAP3K5,PLCB1,IRAK4,TAB2,EIF2AK3,POU2F3,VAV3,AKT3,IKBKG,LY96
soma.included	1.4553	1.06483e-07	119	4605	94	0.0204126	0.789916	KEGG:04660	KEGG	T cell receptor signaling pathway	NFKBIE,PIK3CD,MAP2K7,IKBKB,MAPK13,PDPK1,MAP3K7,LAT,NCK2,GRAP2,PAK3,RASGRP1,NFATC1,BCL10,PAK4,FOS,NRAS,HRAS,KRAS,TNF,IFNG,CD4,CD8A,RAF1,CSF2,CD3D,IL4,IL5,JUN,LCK,FYN,CD3E,CD3G,CD28,CD8B,CDK4,VAV1,NCK1,CTLA4,PLCG1,NFKB1,CD247,IL10,NFKBIA,MAPK3,PIK3R1,MAPK1,PTPN6,CD40LG,PPP2R1A,AKT1,AKT2,MAP2K2,PIK3CA,TEC,ZAP70,MAPK8,MAPK9,GSK3B,MAPK12,MAPK10,IL2,RHOA,GRB2,PPP3R1,MAP2K1,RELA,PRKCQ,PTPN11,PPP2R3A,SOS1,PPP3CA,ITK,DLG1,LCP2,CBLB,NFATC2,PPP2R5D,PDCD1,PPP2R5A,PPP2R5B,NFKBIB,MAPK11,MAPK14,PPP2R3C,PPP3R2,MAP3K14,PAK6,PAK5,MALT1,VAV3,AKT3,IKBKG,ICOS
seer.included	1.63623	1.06529e-07	83	5305	66	0.0124411	0.795181	REAC:R-HSA-2871809	REAC	FCERI mediated Ca+2 mobilization	IGKV2-28,IGKV2D-30,IGKV3D-20,ITPR1,PPP3R1,SOS1,AHCYL1,GRAP2,NFATC1,IGKV1-33,IGKV1-17,IGKV1D-16,IGKV1-5,IGKV3-20,IGLV1-47,IGLV1-51,IGLV1-40,IGLV2-14,IGLV2-23,IGLV2-11,IGLV3-19,IGLV3-1,IGLV3-25,IGLV3-27,IGLV6-57,IGHV1-69,IGHV1-46,IGHV3-11,IGHV3-48,IGHV3-23,IGHV3-13,IGHV3-53,IGHV3-30,IGHV3-33,IGHV3-7,IGHV2-70,IGHV2-5,IGHV4-39,IGHV4-59,IGHE,IGLV7-43,IGKV1-16,IGKV1D-39,IGKV2-30,IGKV4-1,IGKV5-2,IGHV4-34,LYN,VAV1,PPP3CB,PLCG2,PLCG1,IGHV1-2,FCER1G,TEC,SYK,VAV2,IGLV3-21,BTK,PPP3CA,NFATC3,LCP2,NFATC2,ITPR2,ITPR3,VAV3
soma.included	1.32492	1.07591e-07	235	4605	169	0.0366992	0.719149	KEGG:04014	KEGG	Ras signaling pathway	PIK3CD,GNGT2,MRAS,IKBKB,ANGPT2,RGL2,PLA2G10,FGF10,FGF16,LAT,VEGFD,EFNA2,FGF17,PAK3,FGF18,RASGRP1,FGF19,PAK4,ABL1,EGFR,NRAS,HRAS,KRAS,PDGFB,EGF,TGFA,NGF,INS,IGF2,RAF1,PLA2G1B,PDGFA,NTRK1,IGF1,PRKCG,FGF1,PRKCB,INSR,CSF1R,IGF1R,NGFR,MET,FGF4,FGF2,CSF1,PDGFRB,PLA2G4B,RRAS,KIT,FGF6,RALA,RALB,FGFR1,FGF3,FGF5,HGF,PLA2G2A,ETS1,ETS2,RAC2,VEGFA,PDGFRA,PLCG2,PRKCA,PRKACA,FLT1,PLCG1,ELK1,NFKB1,RAB5A,NTF3,EFNA1,RASA1,KITLG,FGF7,FGFR2,FGFR4,FGFR3,PRKACB,BDNF,MAPK3,CALML3,PIK3R1,MAPK1,EPHA2,SHC1,FGF9,AKT1,AKT2,NTF4,HTR7,FLT4,KDR,MAP2K2,FLT3,PLA2G5,PIK3CA,ABL2,ZAP70,MAPK8,MAPK9,PLA2G4A,FASLG,PGF,VEGFB,VEGFC,FLT3LG,RAB5C,EFNA3,EFNA4,EFNA5,MAPK10,PLAAT3,FGF8,RAC3,RAB5B,RAP1B,RHOA,GNG11,RRAS2,ARF6,RAP1A,GNB2,GRB2,GNG5,SHC2,FOXO4,MAP2K1,TEK,RELA,GRIN1,PTPN11,BCL2L1,SOS1,GRIN2A,TIAM1,STK4,GAB1,RASA3,ANGPT1,NTRK2,PLA1A,PLA2G2C,SHC4,RASSF5,RAPGEF5,BAD,CALML4,PLA2G12B,PLA2G12A,PDGFD,FGF23,FGF22,FGF20,PAK6,PDGFC,FGF21,PLAAT2,PLA2G3,PLA2G2E,PAK5,GNG12,TBK1,PLA2G2D,PLA2G4C,SHOC2,AKT3,ANGPT4,IKBKG
soma.included	1.56858	1.11545e-07	84	5965	72	0.0120704	0.857143	REAC:R-HSA-216083	REAC	Integrin cell surface interactions	COL6A6,COL6A5,AGRN,ITGA10,COL1A1,COL2A1,COL3A1,COL4A1,FGA,FGB,FGG,FN1,VTN,VWF,ITGB3,ITGB2,ICAM1,ITGB1,COL5A2,ITGAV,THBS1,ITGA2B,COL4A2,ITGA5,SPP1,ITGAM,COL6A1,COL6A2,COL6A3,CDH1,ICAM2,ITGA4,CD44,PECAM1,ITGA2,ITGB5,ITGB6,VCAM1,ITGAL,ITGAX,COL9A1,COL5A1,IBSP,ITGA6,TNC,COL8A2,ITGA3,ITGB7,ITGB8,COL8A1,COL4A5,ICAM3,FBN1,BSG,KDR,ITGAE,COL18A1,COMP,LUM,ITGA1,JAM2,HSPG2,COL10A1,CD47,COL9A3,ICAM4,COL13A1,COL23A1,JAM3,ITGA11,ICAM5,F11R
olink.included	2.66738	1.1216e-07	39	3148	30	0.00952986	0.769231	REAC:R-HSA-140877	REAC	Formation of Fibrin Clot (Clotting Cascade)	F2,F9,F10,F12,SERPINC1,FGA,FGG,PF4,F11,KLKB1,PROC,VWF,SERPINA5,SERPING1,F13B,SERPIND1,SERPINE2,THBD,GP1BA,F7,TFPI,GP1BB,F3,PRTN3,F2R,GP5,PRCP,C1QBP,CD177,PROCR
soma.included	1.27289	1.12577e-07	330	4605	228	0.0495114	0.690909	KEGG:05165	KEGG	Human papillomavirus infection	LAMB4,COL6A6,COL6A5,FZD9,PIK3CD,MFNG,WNT10B,WNT7A,DVL1,DVL2,NHERF1,IKBKB,AXIN1,CHAD,TLR3,FZD7,TADA3,ITGA10,GNAS,WNT11,EGFR,NRAS,HRAS,KRAS,EGF,TNF,IFNA2,IFNA10,IFNA7,IFNA21,IFNA5,IFNA14,IFNA17,IFNB1,HLA-B,COL1A1,COL2A1,COL4A1,FN1,VTN,RAF1,VWF,HLA-A,TP53,IFNA6,IFNA4,IFNA16,ITGB3,ISG15,ITGB1,RB1,ITGAV,LAMB1,THBS1,ITGA2B,COL4A2,ITGA5,WNT2,PDGFRB,HLA-C,SPP1,IRF1,LAMC1,CDK4,COL6A1,COL6A2,COL6A3,ITGA4,HLA-E,PKM,VEGFA,CREB1,IFNAR1,ITGA2,PRKACA,HLA-G,ITGB5,ITGB6,TNFRSF1A,NFKB1,TBP,CCNA2,MX1,COL9A1,ATP6V1B2,ATP6V1C1,IBSP,TNXB,PRKACB,ITGA6,RPS6KB1,JAK1,LAMA2,CCND1,TNC,CCNE1,CDK2,FAS,ITGA3,ITGB7,ITGB8,MAPK3,ATP6V0C,PIK3R1,MAPK1,RBL1,COL4A5,TYK2,PPP2R1A,CCND2,CCND3,AKT1,AKT2,IFNA8,CTNNB1,PTGS2,THBS2,THBS4,MAP2K2,CDKN1A,WNT5A,PRKCI,STAT1,PIK3CA,MTOR,CASP3,CDKN1B,NOTCH1,FASLG,CSNK1A1,PXN,THBS3,COMP,TSC2,GSK3B,BCAP31,STAT2,LAMB2,ITGA1,WNT3A,PTEN,PSMC1,TBPL1,GRB2,CCNA1,JAG1,RELN,IRF9,MDM2,MAP2K1,CREB5,RELA,NOTCH2,UBE3A,PTK2,PRKCZ,PPP2R3A,RBPJ,BAX,SOS1,RBL2,EP300,FOXO1,DLG1,NFX1,FADD,FZD5,EIF4EBP1,HDAC1,LAMC2,COL9A3,SCRIB,FZD2,HES1,IRF3,PPP2R5D,CASP8,CHD4,PPP2R5A,PPP2R5B,RHEB,TRADD,OASL,DLG2,ATP6AP1,LAMA4,LAMA3,ATP6V1F,UBR4,HES5,HES3,LLGL2,CREB3L2,PALS1,CSNK1A1L,ATP6V0D2,ATP6V1C2,CREB3L4,TSC1,TNR,HDAC2,CREBBP,DLG3,BAD,WNT2B,PPP2R3C,CREB3L1,HES6,NOTCH4,WNT10A,WNT5B,FZD8,TUBG2,RPS6KB2,WNT16,TBK1,ATP6V1H,ITGA11,FZD4,FZD10,NOTCH3,FZD1,AKT3,AXIN2,HEY1,RFNG,IKBKG,LAMC3
soma.included	1.59487	1.17949e-07	67	4605	58	0.012595	0.865672	KEGG:00010	KEGG	Glycolysis / Gluconeogenesis	FBP2,GAPDHS,ADH1B,ADH1C,LDHA,PGK1,ALDOA,GAPDH,ALDOB,ALDH2,ENO1,GPI,LDHB,PGK2,ADH1A,BPGM,LDHC,PFKM,ADH4,ENO2,FBP1,DLD,ALDOC,DLAT,PDHB,ADH5,ENO3,AKR1A1,PKM,PGAM2,PGAM1,HK1,ADH6,PDHA2,PKLR,ALDH1B1,ALDH3A1,GCK,PCK1,PGM1,ADH7,ALDH3B1,ALDH9A1,ALDH7A1,ALDH3A2,HK2,HK3,TPI1,PFKP,PCK2,HKDC1,PGAM4,PGM2,ADPGK,LDHAL6B,ACSS2,ACSS1,MINPP1
seer.included	1.76373	1.20939e-07	56	5305	48	0.00904807	0.857143	REAC:R-HSA-5362768	REAC	Hh mutants are degraded by ERAD	PSME2,PSMC6,VCP,ERLEC1,PSMB9,PSMC2,PSMD11,PSMD12,PSMD14,PSMA7,PSMD3,PSMD10,PSMC3,PSMB1,PSMA1,PSMA3,PSMA4,PSMB8,PSMA5,PSMB4,PSMB6,PSMB5,PSMB10,PSMC4,PSMD8,PSMB3,PSMB2,PSMD7,PSMD4,PSMA6,PSME3,PSMC1,PSMC5,RPS27A,PSME1,PSMD2,OS9,PSME4,PSMD6,SHH,PSMD5,SYVN1,PSMF1,PSMB7,PSMD1,DERL2,SEL1L,PSMD13
soma.included	1.40666	1.2251e-07	148	4605	113	0.0245385	0.763514	KEGG:05226	KEGG	Gastric cancer	FZD9,PIK3CD,E2F3,WNT10B,WNT7A,DVL1,DVL2,AXIN1,FGF10,FGF16,FGF17,FZD7,LRP5,LRP6,FGF18,FGF19,WNT11,EGFR,MYC,NRAS,HRAS,KRAS,EGF,TGFB1,RAF1,ERBB2,TP53,FGF1,RB1,MET,FGF4,FGF2,WNT2,ARAF,BCL2,TGFB3,FGF6,RARB,FGF3,FGF5,CDH1,HGF,JUP,BRAF,RXRA,FGF7,FGFR2,RPS6KB1,CCND1,CCNE1,CDK2,CTNNA2,MAPK3,PIK3R1,MAPK1,SHC1,FGF9,AKT1,AKT2,CTNNA1,CTNNB1,MAP2K2,TGFBR1,TGFBR2,CDKN1A,MLH1,WNT5A,PIK3CA,MTOR,CDKN2B,CDKN1B,RXRG,CSNK1A1,GSK3B,FGF8,WNT3A,TGFB2,GRB2,SMAD3,SHC2,MAP2K1,MUC2,BAX,SOS1,CDH17,FZD5,GAB1,SMAD4,FZD2,SHH,SMAD2,SHC4,CSNK1A1L,DDB2,WNT2B,REG4,WNT10A,FGF23,WNT5B,FZD8,FGF22,FGF20,FGF21,RPS6KB2,POLK,WNT16,CTNNA3,LEF1,FZD4,FZD10,FZD1,AKT3,AXIN2
seer.included	1.47172	1.27458e-07	151	5305	108	0.0203582	0.715232	REAC:R-HSA-446652	REAC	Interleukin-1 family signaling	PSME2,PSMC6,TBK1,STAT3,PSMB9,MAP2K1,PSMC2,IRAK1,SAA1,PSMD11,PSMD12,PSMD14,PSMA7,IKBKB,CHUK,IRAK2,PSMD3,MAP3K7,RIPK2,N4BP1,PSMD10,S100B,APP,CTSG,HMGB1,ALOX5,PSMC3,IL1RN,NFKB1,PSMB1,PSMA1,PSMA3,PSMA4,PSMB8,PSMA5,PSMB4,PSMB6,PSMB5,PTPN4,PTPN6,CASP1,PTPN7,PSMB10,PSMC4,MAP2K4,PSMD8,PSMB3,PSMB2,PSMD7,MAP2K6,USP14,PSMD4,GSDMD,PSMA6,UBE2N,PSME3,PSMC1,PSMC5,RBX1,RPS27A,SKP1,S100A12,SMAD3,NFKB2,PTPN12,PTPN11,PSME1,PTPN13,TRAF2,PSMD2,SQSTM1,CUL1,IL18,CASP8,PSME4,PSMD6,LRRC14,AGER,NFKBIB,TAB1,PSMD5,RELA,SIGIRR,IKBIP,NLRX1,NLRC5,TAB3,TNIP2,PSMF1,PSMB7,PSMD1,MAP3K3,MYD88,PTPN18,TOLLIP,PTPN23,IRAK4,TAB2,NKIRAS2,IL36G,IL36RN,IL36A,PSMD13,NOD1,BTRC,TRAF6,IRAK3,IKBKG
seer.included	1.68092	1.34029e-07	71	5305	58	0.0109331	0.816901	REAC:R-HSA-1169408	REAC	ISG15 antiviral mechanism	STAT1,KPNA2,EIF4G3,EIF4E,EIF4G1,RAE1,KPNA4,KPNA3,UBE2L6,NUP42,EIF4E2,FLNB,PPM1B,NUP155,RIGI,ISG15,IFIT1,TPR,PLCG1,EIF2AK2,MX1,MX2,JAK1,MAPK3,NUP214,NUP62,EIF4A3,UBA7,NEDD4,NUP153,RANBP2,KPNA1,SEC13,NUP107,EIF4A1,UBE2N,RPS27A,EIF4G2,NUP160,PIN1,EIF4A2,TRIM25,BECN1,IRF3,KPNB1,NUP188,NUP54,NUP93,NUP43,NUP35,NUP210,NUP133,NUP205,NUP88,NUP85,AAAS,NUP50,ARIH1
seer.included	1.69456	1.36101e-07	68	5305	56	0.0105561	0.823529	REAC:R-HSA-166786	REAC	Creation of C4 and C2 activators	IGKV2-28,IGKV2D-30,IGKV3D-20,MASP1,FCN1,FCN3,IGKV1-33,IGKV1-17,IGKV1D-16,IGKV1-5,IGKV3-20,IGLV1-47,IGLV1-51,IGLV1-40,IGLV2-14,IGLV2-23,IGLV2-11,IGLV3-19,IGLV3-1,IGLV3-25,IGLV3-27,IGLV6-57,IGHV1-69,IGHV1-46,IGHV3-11,IGHV3-48,IGHV3-23,IGHV3-13,IGHV3-53,IGHV3-30,IGHV3-33,IGHV3-7,IGHV2-70,IGHV2-5,IGHV4-39,IGHV4-59,IGHG1,IGHG2,IGHG4,CRP,C1QA,C1QC,IGLV7-43,IGKV1-16,IGKV1D-39,IGKV2-30,IGKV4-1,IGKV5-2,IGHV4-34,C1S,MBL2,IGHV1-2,IGLV3-21,FCN2,COLEC11,COLEC10
seer.included	1.70946	1.36101e-07	65	5305	54	0.0101791	0.830769	REAC:R-HSA-5358346	REAC	Hedgehog ligand biogenesis	PSME2,PSMC6,SCUBE2,P4HB,VCP,ERLEC1,PSMB9,PSMC2,PSMD11,PSMD12,PSMD14,PSMA7,PSMD3,PSMD10,PSMC3,PSMB1,PSMA1,PSMA3,PSMA4,PSMB8,PSMA5,PSMB4,PSMB6,PSMB5,PSMB10,PSMC4,PSMD8,PSMB3,PSMB2,PSMD7,PSMD4,PSMA6,PSME3,PSMC1,PSMC5,RPS27A,GPC5,ADAM17,PSME1,PSMD2,OS9,IHH,PSME4,PSMD6,SHH,PSMD5,NOTUM,SYVN1,PSMF1,PSMB7,PSMD1,DERL2,SEL1L,PSMD13
seer.included	1.53821	1.40243e-07	119	3986	86	0.0215755	0.722689	KEGG:04660	KEGG	T cell receptor signaling pathway	BCL10,MAPK10,DLG1,HRAS,RAF1,MAP2K1,PPP3R1,PDPK1,PPP2R5D,CD3E,PIK3CD,SOS1,NFKBIE,PIK3R2,MAP2K7,IKBKB,CHUK,MAPK13,MAP3K7,LAT,NCK2,GRAP2,NFATC1,PAK4,NRAS,KRAS,CD4,CD8A,CD3D,LCK,FYN,PTPRC,CD3G,CD8B,VAV1,PPP3CB,NCK1,PLCG1,NFKB1,CD247,MAPK3,PIK3R1,MAPK1,PTPN6,CD40LG,PPP2R1A,PPP2R1B,AKT1,AKT2,MAP2K2,PIK3CA,PIK3CB,TEC,ZAP70,MAPK9,PPP3CC,GSK3B,VAV2,MAPK12,RHOA,PPP2CB,GRB2,PPP2R2A,PPP2CA,PRKCQ,PTPN11,SOS2,PPP3CA,NFATC3,LCP2,PAK1,PAK2,CBLB,PPP2R5C,NFATC2,PPP2R5A,PPP2R5B,NFKBIB,PPP2R5E,MAPK14,RELA,PPP2R2D,MAP3K14,VAV3,AKT3,IKBKG
soma.included	1.57915	1.40768e-07	70	4605	60	0.0130293	0.857143	KEGG:05230	KEGG	Central carbon metabolism in cancer	PIK3CD,SLC16A3,SCO2,IDH1,GLS,LDHA,EGFR,MYC,NRAS,HRAS,KRAS,RAF1,ERBB2,NTRK1,TP53,LDHB,LDHC,RET,PFKM,MET,PDGFRB,KIT,PDHB,FGFR1,G6PD,PKM,PGAM2,PDGFRA,PGAM1,HK1,FGFR2,FGFR3,MAPK3,PIK3R1,MAPK1,PDHA2,AKT1,AKT2,GCK,MAP2K2,FLT3,PIK3CA,MTOR,IDH2,HK2,HK3,PTEN,PFKP,MAP2K1,PDK1,NTRK3,HIF1A,HKDC1,PGAM4,SIRT6,LDHAL6B,TIGAR,SIRT3,GLS2,AKT3
soma.included	1.57915	1.40768e-07	70	4605	60	0.0130293	0.857143	KEGG:04917	KEGG	Prolactin signaling pathway	PIK3CD,SOCS7,SOCS3,SOCS6,TNFSF11,MAPK13,SOCS1,FOXO3,JAK2,SOCS5,FOS,NRAS,HRAS,KRAS,CGA,LHB,PRL,INS,RAF1,CYP17A1,CSN2,IRF1,SRC,PRLR,NFKB1,LHCGR,CCND1,MAPK3,PIK3R1,MAPK1,SHC1,CCND2,AKT1,AKT2,GCK,MAP2K2,STAT3,STAT1,STAT5A,PIK3CA,MAPK8,MAPK9,GSK3B,STAT5B,MAPK12,MAPK10,GRB2,SHC2,MAP2K1,RELA,SOS1,MAPK11,MAPK14,SHC4,SOCS4,ESR2,CISH,ELF5,AKT3,TNFRSF11A
soma.included	1.21788	1.48327e-07	574	5965	382	0.0640402	0.665505	REAC:R-HSA-9675108	REAC	Nervous system development	SHTN1,COL6A6,COL6A5,PSMD11,PIK3CD,WASL,GFRA2,AGRN,CHL1,SDCBP,DPYSL4,NCAN,ADAM10,NRP1,PSMA7,MYL12B,SEMA3E,ARHGEF11,ARPC1B,ARPC2,ARPC3,CASC3,MAPK13,ARPC5,SIAH2,MSI1,DCX,NCK2,EFNA2,KALRN,PIP5K1C,NRP2,DSCAM,PLXNC1,DOK2,PSPN,GFRA3,SCN2B,SRGAP2,PLXNA2,SLIT1,SLIT3,ROCK2,SEMA7A,ITGA10,RPS6KA5,PSMD10,PAK3,TRIO,SLIT2,NFASC,ABLIM3,AP2A2,UNC5C,LYPLA2,NTN1,PAK4,ABL1,EGFR,NRAS,HRAS,COL2A1,COL3A1,COL4A1,SPTA1,MBP,HMGCR,PRNP,TUBB4A,ERBB2,ITGB3,RPLP2,RPLP0,ITGB1,COL5A2,FYN,ITGAV,FES,PFN1,HSP90AA1,LAMB1,YES1,LYN,RET,RHOC,HSP90AB1,MMP2,ITGA2B,COL4A2,MET,ITGA5,RPSA,CLTA,CLTB,UBB,UBC,RRAS,LAMC1,HSPA8,EGR2,PABPC1,COL6A1,COL6A2,COL6A3,SRC,NCAM1,PRKAR2A,MMP9,EZR,CREB1,NCK1,PRKCA,ITGA2,PRKACA,GAP43,PSMC3,RPL17,MYL12A,PLCG1,CSNK2A2,PSMB1,EFNA1,COL9A1,COL5A1,MAG,RASA1,EPHA1,CD72,PRKACB,RPS3,CFL1,LAMA2,AKAP5,MYL9,MPZ,RPS12,PSMA1,PSMA3,PSMA4,MSN,RPL13,MAPK3,PIK3R1,PSMB8,PSMB9,PSMA5,PSMB4,PSMB6,PSMB5,TEAD1,MAPK1,EPHA2,EPHA3,EPHA8,EPHB2,SHC1,COL4A5,RPL12,L1CAM,GPC1,PFN2,RDX,RPL22,MYH9,MYH10,MYH11,PSMC2,MAP2K2,EIF4A3,RPS19,GDNF,CAP2,PSMB10,PIK3CA,ABL2,DCC,PSMC4,MAPK8,RPL5,RPL21,RPS5,RPS10,YAP1,UTRN,RAP1GAP,CXCL12,PSMD8,PSMB3,PSMB2,NUMB,GSK3B,VASP,DNM2,PSMD7,RPS6KA3,NCBP2,EFNA3,EFNA4,EFNB2,EFNA5,LIMK1,MAPK12,CACNB3,EPHB3,EPHA5,EPHB4,EPHB1,EPHA4,PSMD4,GFRA1,ITGA1,SOX10,ARPC4,MYL6,RPS20,PSMA6,ACTR3,RPS3A,RPL26,PSME3,MAGOH,RPL27,ISL1,RPL37A,RHOA,RPS7,PSMC1,PSMC5,RPS16,RPS14,RPS23,RPS18,PSMC6,ETF1,RPS4X,RHOB,RPL23A,RPS24,RPS25,RBX1,RPL30,RPL31,RPL10A,RPL32,RPL11,RPL8,RPS27A,AP2B1,RPL38,ACTG1,TUBA1B,TUBA4A,CSNK2A1,DLG4,RELN,VLDLR,EFNB1,PITPNA,CDK5,CLTC,PMP22,ANK2,CAP1,CNTN2,MAP2K1,EIF4G1,PRKCQ,DNM1,PTK2,GRIN1,PTPN11,PSME1,SCN1B,SOS1,NCBP1,CNTN1,DLG1,TIAM1,MAPK7,PSMD2,GRB10,GAB1,NAB1,SEMA5A,CUL2,CACNA1S,ALCAM,SPTAN1,COL9A3,DAG1,ARHGEF7,CRMP1,DPYSL3,GRB7,SEMA3A,PSMD6,CDK5R1,RNPS1,RPS6KA2,EPHA7,RPS6KA1,NAB2,MAPK11,EFNB3,ITSN1,PSMD5,MAPK14,DPYSL2,CYP51A1,EPHA10,ARTN,ABLIM2,RGMB,UNC5D,UNC5A,HJV,TUBA1A,MYH14,CLASP1,LDB1,SIAH1,SCN4B,GSPT2,UNC5B,ENAH,SEMA6D,DSCAML1,FRS2,ST8SIA2,ST8SIA4,PSMF1,NCSTN,RND1,ARPC1A,HDAC2,DLG3,NRCAM,SEMA4D,NEO1,MAGOHB,RGMA,SH3KBP1,AP2M1,RANBP9,SCN2A,NELL2,PSMB7,AGAP2,DOK1,SH3GL2,DPYSL5,TUBA1C,PRX,UPF3A,SPTBN4,SEMA6A,SEMA4A,TUBB1,NTN4,ROBO2,PLXNA4,PAK6,PDLIM7,TUBA8,SCN3B,PSENEN,TREM2,ARHGEF12,FLRT3,PAK5,EPHA6,EVL,PLXNA1,RPS6KA6,VAV3,PSME2,PLXNB3,PSMD13,RPL26L1,CNTN6,PLXND1,ROBO1
soma.included	1.33092	1.48327e-07	253	5965	184	0.0308466	0.727273	REAC:R-HSA-1257604	REAC	PIP3 activates AKT signaling	FOXO6,SGK1,PSMD11,WWP2,PIK3CD,NRG2,PSMA7,EREG,HDAC3,FGF10,PDPK1,FGF16,FOXO3,SNAI2,STRN,PIP5K1C,KDM1A,PHLPP1,EED,PSMD10,FGF18,TNKS,FGF19,SNAI1,EGFR,PDGFB,EGF,TGFA,INS,ERBB2,TP53,FGF1,JUN,INSR,LCK,FYN,MET,FGF4,FGF2,PDGFRB,UBB,UBC,KIT,CD28,FGF6,FGF3,SRC,HGF,TRIM27,RAC2,CD19,VAV1,AREG,CREB1,PDGFRA,PSMC3,CSNK2A2,PSMB1,FGF7,FGFR4,NR4A1,PSMA1,PSMA3,PSMA4,MAPK3,PIK3R1,PSMB8,PSMB9,PSMA5,PSMB4,PSMB6,PSMB5,MAPK1,PML,PPP2R1A,FGF9,AKT1,AKT2,CD80,BTC,BMI1,PSMC2,FLT3,PPARG,CDKN1A,PSMB10,CD86,PIK3CA,MTOR,FRK,PSMC4,CDKN1B,IER3,NEDD4,PIP4K2A,PSMD8,PSMB3,PSMB2,FLT3LG,TSC2,GSK3A,GSK3B,PSMD7,PSMD4,NRG3,PTEN,PSMA6,PSME3,PSMC1,PSMC5,PSMC6,RPS27A,CSNK2A1,PIP4K2B,RHOG,PRR5,XIAP,FOXO4,MDM2,IL1RL1,NRG1,PTPN11,PSME1,RBBP4,LAMTOR4,FOXO1,PSMD2,GAB1,HDAC1,PPP2R5D,CBX2,CHD4,PSMD6,SUZ12,PPP2R5A,PPP2R5B,RHEB,EZH2,PSMD5,RBBP7,THEM4,OTUD3,TRAT1,EPGN,PIK3AP1,PREX2,KLB,PIP4K2C,FRS2,NRG4,PSMF1,ESR2,HDAC2,BAD,USP13,AKT1S1,HBEGF,PSMB7,RNF2,MYD88,MAPKAP1,MTA3,MLST8,FGF23,MAF1,AGO3,RRAGC,CBX8,FGF22,FGF20,RNF146,IRAK4,RPS6KB2,LAMTOR3,MKRN1,SALL4,AGO2,AGO1,PSME2,STUB1,PSMD13,TNRC6B,AKT3,LAMTOR2
soma.included	1.51891	1.50065e-07	100	5965	83	0.0139145	0.83	REAC:R-HSA-5668541	REAC	TNFR2 non-canonical NF-kB pathway	PSMD11,TNFRSF11B,TNFSF11,PSMA7,TNFRSF13B,TNFSF12,TNFSF14,PSMD10,TNFSF15,TNFRSF6B,LTA,TNF,UBB,UBC,PSMC3,TNFRSF1A,TNFRSF1B,PSMB1,TNFSF4,PSMA1,PSMA3,PSMA4,CD27,PSMB8,PSMB9,PSMA5,PSMB4,PSMB6,PSMB5,TNFRSF8,CD40LG,CD70,TNFSF8,PSMC2,LTBR,PSMB10,TNFSF9,TNFRSF4,PSMC4,FASLG,PSMD8,PSMB3,PSMB2,PSMD7,PSMD4,PSMA6,UBE2M,PSME3,PSMC1,PSMC5,PSMC6,RPS27A,SKP1,NFKB2,RELB,TNFRSF17,PSME1,LTB,TNFRSF9,PSMD2,BIRC3,BIRC2,CUL1,PSMD6,PSMD5,UBA3,PSMF1,EDA,TNFRSF14,TNFRSF25,TNFRSF13C,PSMB7,MAP3K14,EDA2R,TNFRSF12A,FBXW11,PSME2,EDAR,TNFSF18,PSMD13,TNFSF13B,TNFRSF18,TNFRSF11A
soma.included	1.78309	1.50065e-07	39	5965	38	0.00637049	0.974359	REAC:R-HSA-140877	REAC	Formation of Fibrin Clot (Clotting Cascade)	F8,F13A1,F2,F9,F10,F12,SERPINC1,A2M,KNG1,FGA,FGB,FGG,PF4,F11,KLKB1,PROC,VWF,SERPINA5,SERPING1,F13B,SERPIND1,SERPINE2,PROS1,GP1BA,F7,TFPI,PF4V1,F5,GP1BB,F3,GP9,PRTN3,F2R,GP5,PRCP,C1QBP,CD177,PROCR
seer.included	1.82439	1.57275e-07	49	3986	42	0.0105369	0.857143	KEGG:00520	KEGG	Amino sugar and nucleotide sugar metabolism	GPI,PGM3,HEXA,FPGT,PMM2,GMDS,UGDH,CYB5R3,HEXB,GALT,HK1,MPI,PGM1,GNPDA1,GALK1,RENBP,HK2,HK3,GALK2,GFPT1,GFUS,GALE,UAP1,UGP2,UAP1L1,CYB5R2,CYB5R4,FCSK,UXS1,CMAS,NANP,GNPDA2,GNPNAT1,PGM2,GMPPA,NPL,NANS,CYB5R1,NAGK,GNE,AMDHD2,GMPPB
seer.included	1.48447	1.80417e-07	140	5305	101	0.0190386	0.721429	REAC:R-HSA-1474228	REAC	Degradation of the extracellular matrix	COL15A1,COL11A2,PRSS2,TPSAB1,CTSD,ADAMTS1,BSG,CTSV,COL6A6,COL12A1,FBN2,ELN,PRSS1,KLKB1,TLL1,CTSB,MMP13,ACAN,ADAM10,LAMA5,CAPN5,PLG,A2M,TIMP1,COL1A1,COL3A1,COL4A1,FN1,MMP1,CAPNS1,COL5A2,CAPN1,DCN,CTSL,LAMB1,COL1A2,ELANE,MMP2,MMP3,CTSG,COL4A2,MMP7,MMP10,FURIN,SPP1,LAMC1,COL11A1,COL6A1,COL6A2,COL6A3,CDH1,BMP1,NID1,MMP9,TIMP2,CD44,CTRB1,CAPN2,CAPN3,CAST,COL5A1,MMP8,MMP11,CTSS,COL5A3,FBN1,COL18A1,MMP12,CASP3,PSEN1,KLK7,MMP14,MMP15,MMP16,ADAM8,ADAM17,HSPG2,COL7A1,COL14A1,COL16A1,ADAM9,ADAM15,LAMC2,CTRB2,TMPRSS6,PHYKPL,SCUBE1,SCUBE3,NCSTN,HTRA1,BCAN,CAPNS2,MMP19,SPOCK3,MMP25,MMP17,COL17A1,ADAMTS5,ADAMTS8,TLL2,CAPN7
seer.included	1.78069	1.82631e-07	52	5305	45	0.00848256	0.865385	REAC:R-HSA-9762114	REAC	GSK3B and BTRC:CUL1-mediated-degradation of NFE2L2	PSME2,PSMC6,PSMB9,PSMC2,PSMD11,PSMD12,PSMD14,PSMA7,PSMD3,PSMD10,PSMC3,PSMB1,PSMA1,PSMA3,PSMA4,PSMB8,PSMA5,PSMB4,PSMB6,PSMB5,PSMB10,PSMC4,PSMD8,PSMB3,PSMB2,GSK3B,PSMD7,PSMD4,PSMA6,PSME3,PSMC1,PSMC5,RBX1,RPS27A,SKP1,PSME1,PSMD2,CUL1,PSMD6,PSMD5,PSMF1,PSMB7,PSMD1,PSMD13,BTRC
seer.included	1.78069	1.82631e-07	52	5305	45	0.00848256	0.865385	REAC:R-HSA-1660499	REAC	Synthesis of PIPs at the plasma membrane	SBF2,PTEN,INPP5J,PIK3CD,MTMR1,SYNJ1,PIK3C2A,PIK3R2,PIK3C2B,PIP5K1B,INPP4B,INPPL1,PIP5K1C,RAB4A,RAB5A,PIK3R1,PIK3CA,PIK3CB,PIP4K2A,PIK3CG,BMX,RAB14,PIP4K2B,ARF1,OCRL,PTPN13,MTM1,MTMR2,MTMR3,PIK3R6,MTMR14,PIP4K2C,PI4K2B,INPP5D,PLEKHA8,INPP4A,MTMR9,RUFY1,PIP5K1A,INPP5K,PI4K2A,PLEKHA4,PLEKHA5,PLEKHA3,MTMR6
soma.included	1.43786	1.97555e-07	140	5965	110	0.0184409	0.785714	REAC:R-HSA-1474228	REAC	Degradation of the extracellular matrix	COL6A6,COL6A5,ADAM10,CAPN9,TLL1,MMP20,CTSV,ADAMTS4,PLG,A2M,TIMP1,COL1A1,COL2A1,COL3A1,COL4A1,FN1,KLKB1,MMP1,CAPNS1,COL5A2,CTSD,CAPN1,PRSS1,PRSS2,DCN,CTSB,LAMB1,ELANE,MMP2,MMP3,CTSG,COL4A2,MMP7,MMP10,SPP1,LAMC1,COL6A1,COL6A2,COL6A3,CDH1,BMP1,COL11A2,NID1,MMP9,ELN,TIMP2,CD44,ACAN,CTRB1,CAPN2,KLK2,CAPN3,CAST,COL9A1,COL5A1,MMP8,CMA1,COL8A2,CTSS,COL8A1,COL4A5,FBN1,BSG,COL15A1,COL18A1,MMP12,CASP3,CTSK,MMP13,KLK7,MMP14,MMP15,MMP16,ADAM8,ADAM17,ADAMTS1,HSPG2,COL10A1,COL14A1,ADAM9,ADAM15,LAMC2,COL9A3,TPSAB1,LAMA3,COL13A1,CTRB2,CAPN13,FBN3,COL23A1,TMPRSS6,PHYKPL,SCUBE1,SCUBE3,ADAMTS16,NCSTN,HTRA1,BCAN,CAPNS2,MMP19,SPOCK3,COL25A1,ADAMTS9,OPTC,MMP17,COL17A1,CAPN11,ADAMTS5,ADAMTS8,MMP24
soma.included	1.43329	1.97555e-07	143	5965	112	0.0187762	0.783217	REAC:R-HSA-166016	REAC	Toll Like Receptor 4 (TLR4) Cascade	TLR4,MAP2K7,IKBKB,SOCS1,MAP3K7,RIPK2,TLR2,N4BP1,RPS6KA5,LY86,FOS,FGA,FGB,FGG,TP53,APP,ITGB2,S100A8,JUN,S100A9,CD14,HMGB1,UBB,UBC,SAA1,ITGAM,CREB1,CD36,PLCG2,BPI,LBP,ATF1,ELK1,NFKB1,NFKBIA,MAPK3,MAPK1,PTPN4,PPP2R1A,SFTPD,MAPK8,MAPK9,MAP2K4,MAP2K3,MAPKAPK2,DNM2,DUSP3,UBE2D1,RPS6KA3,MAP2K6,MAPK10,USP14,TIRAP,UBE2D3,UBE2N,UBE2D2,RPS27A,SKP1,S100A12,NFKB2,MEF2A,MAP2K1,RELA,DNM1,PTPN11,BTK,MEF2C,DUSP4,FADD,MAPK7,UBE2V1,BIRC3,BIRC2,RIPK1,CUL1,IRF3,PPP2R5D,CASP8,AGER,RPS6KA2,TLR1,RPS6KA1,NFKBIB,TAB1,MAPK11,MAPK14,MAPKAPK3,DUSP6,SIGIRR,IKBIP,TICAM2,VRK3,SFTPA2,SFTPA1,PELI3,TNIP2,TANK,TIFA,PELI1,CD180,MYD88,ECSIT,PELI2,IRAK4,NKIRAS2,NKIRAS1,TBK1,FBXW11,TLR6,RIPK3,IKBKG,LY96
seer.included	1.75838	2.02703e-07	55	5305	47	0.00885957	0.854545	REAC:R-HSA-9013409	REAC	RHOJ GTPase cycle	ARHGEF7,ARL13B,ARHGAP32,ARHGAP21,SNAP23,WWP2,WASL,PIK3R2,OPHN1,NIPSNAP2,TRIO,PAK4,TFRC,JUP,GJA1,STOM,PIK3R1,TMPO,WAS,RAB7A,OCRL,CAV1,ARHGAP1,ARHGAP5,PAK1,PAK2,SCRIB,GIT2,SLC1A5,VAMP3,FNBP1L,MPP7,CDC42BPA,STEAP3,LAMTOR1,CPNE8,FMNL3,DOCK8,VANGL1,PREX1,WIPF2,DEPDC1B,FNBP1,ARHGAP35,ARHGAP26,GIT1,CDC42BPB
soma.included	1.22001	2.05506e-07	549	5965	366	0.0613579	0.666667	REAC:R-HSA-422475	REAC	Axon guidance	SHTN1,COL6A6,COL6A5,PSMD11,PIK3CD,WASL,GFRA2,AGRN,CHL1,SDCBP,DPYSL4,NCAN,ADAM10,NRP1,PSMA7,MYL12B,SEMA3E,ARHGEF11,ARPC1B,ARPC2,ARPC3,CASC3,MAPK13,ARPC5,SIAH2,MSI1,DCX,NCK2,EFNA2,KALRN,PIP5K1C,NRP2,DSCAM,PLXNC1,DOK2,PSPN,GFRA3,SCN2B,SRGAP2,PLXNA2,SLIT1,SLIT3,ROCK2,SEMA7A,ITGA10,RPS6KA5,PSMD10,PAK3,TRIO,SLIT2,NFASC,ABLIM3,AP2A2,UNC5C,LYPLA2,NTN1,PAK4,ABL1,EGFR,NRAS,HRAS,COL2A1,COL3A1,COL4A1,SPTA1,PRNP,TUBB4A,ERBB2,ITGB3,RPLP2,RPLP0,ITGB1,COL5A2,FYN,ITGAV,FES,PFN1,HSP90AA1,LAMB1,YES1,LYN,RET,RHOC,HSP90AB1,MMP2,ITGA2B,COL4A2,MET,ITGA5,RPSA,CLTA,CLTB,UBB,UBC,RRAS,LAMC1,HSPA8,PABPC1,COL6A1,COL6A2,COL6A3,SRC,NCAM1,PRKAR2A,MMP9,EZR,CREB1,NCK1,PRKCA,ITGA2,PRKACA,GAP43,PSMC3,RPL17,MYL12A,PLCG1,CSNK2A2,PSMB1,EFNA1,COL9A1,COL5A1,RASA1,EPHA1,CD72,PRKACB,RPS3,CFL1,AKAP5,MYL9,RPS12,PSMA1,PSMA3,PSMA4,MSN,RPL13,MAPK3,PIK3R1,PSMB8,PSMB9,PSMA5,PSMB4,PSMB6,PSMB5,MAPK1,EPHA2,EPHA3,EPHA8,EPHB2,SHC1,COL4A5,RPL12,L1CAM,GPC1,PFN2,RDX,RPL22,MYH9,MYH10,MYH11,PSMC2,MAP2K2,EIF4A3,RPS19,GDNF,CAP2,PSMB10,PIK3CA,ABL2,DCC,PSMC4,MAPK8,RPL5,RPL21,RPS5,RPS10,RAP1GAP,CXCL12,PSMD8,PSMB3,PSMB2,NUMB,GSK3B,VASP,DNM2,PSMD7,RPS6KA3,NCBP2,EFNA3,EFNA4,EFNB2,EFNA5,LIMK1,MAPK12,CACNB3,EPHB3,EPHA5,EPHB4,EPHB1,EPHA4,PSMD4,GFRA1,ITGA1,ARPC4,MYL6,RPS20,PSMA6,ACTR3,RPS3A,RPL26,PSME3,MAGOH,RPL27,ISL1,RPL37A,RHOA,RPS7,PSMC1,PSMC5,RPS16,RPS14,RPS23,RPS18,PSMC6,ETF1,RPS4X,RHOB,RPL23A,RPS24,RPS25,RBX1,RPL30,RPL31,RPL10A,RPL32,RPL11,RPL8,RPS27A,AP2B1,RPL38,ACTG1,TUBA1B,TUBA4A,CSNK2A1,DLG4,RELN,VLDLR,EFNB1,PITPNA,CDK5,CLTC,ANK2,CAP1,CNTN2,MAP2K1,EIF4G1,PRKCQ,DNM1,PTK2,GRIN1,PTPN11,PSME1,SCN1B,SOS1,NCBP1,CNTN1,DLG1,TIAM1,MAPK7,PSMD2,GRB10,GAB1,SEMA5A,CUL2,CACNA1S,ALCAM,SPTAN1,COL9A3,DAG1,ARHGEF7,CRMP1,DPYSL3,GRB7,SEMA3A,PSMD6,CDK5R1,RNPS1,RPS6KA2,EPHA7,RPS6KA1,MAPK11,EFNB3,ITSN1,PSMD5,MAPK14,DPYSL2,EPHA10,ARTN,ABLIM2,RGMB,UNC5D,UNC5A,HJV,TUBA1A,MYH14,CLASP1,LDB1,SIAH1,SCN4B,GSPT2,UNC5B,ENAH,SEMA6D,DSCAML1,FRS2,ST8SIA2,ST8SIA4,PSMF1,NCSTN,RND1,ARPC1A,DLG3,NRCAM,SEMA4D,NEO1,MAGOHB,RGMA,SH3KBP1,AP2M1,RANBP9,SCN2A,NELL2,PSMB7,AGAP2,DOK1,SH3GL2,DPYSL5,TUBA1C,UPF3A,SPTBN4,SEMA6A,SEMA4A,TUBB1,NTN4,ROBO2,PLXNA4,PAK6,PDLIM7,TUBA8,SCN3B,PSENEN,TREM2,ARHGEF12,FLRT3,PAK5,EPHA6,EVL,PLXNA1,RPS6KA6,VAV3,PSME2,PLXNB3,PSMD13,RPL26L1,CNTN6,PLXND1,ROBO1
seer.included	1.57476	2.08145e-07	98	5305	75	0.0141376	0.765306	REAC:R-HSA-202424	REAC	Downstream TCR signaling	BCL10,PSME2,PSMC6,PTEN,PSMB9,TRAT1,PSMC2,PDPK1,CD3E,PSMD11,PSMD12,PIK3R2,PSMD14,PSMA7,IKBKB,CHUK,PSMD3,MAP3K7,RIPK2,PSMD10,CD4,HLA-DRA,HLA-DRB1,CD3D,HLA-DPB1,LCK,CD3G,PSMC3,NFKB1,HLA-DPA1,PSMB1,PSMA1,PSMA3,PSMA4,PIK3R1,PSMB8,PSMA5,PSMB4,PSMB6,PSMB5,PSMB10,PIK3CA,PIK3CB,PSMC4,PSMD8,CDC34,PSMB3,PSMB2,PSMD7,PSMD4,PSMA6,UBE2N,PSME3,PSMC1,PSMC5,RPS27A,SKP1,PRKCQ,PSME1,PSMD2,CUL1,PSME4,PSMD6,PSMD5,RELA,HLA-DRB5,PSMF1,INPP5D,PSMB7,PSMD1,TAB2,PSMD13,BTRC,TRAF6,IKBKG
soma.included	1.68555	2.08574e-07	47	4605	43	0.00933768	0.914894	KEGG:00620	KEGG	Pyruvate metabolism	ACACB,ADH1B,ADH1C,LDHA,ALDH2,LDHB,ACYP1,ADH1A,LDHC,FH,ADH4,DLD,DLAT,PDHB,PC,ADH5,AKR1A1,PKM,ACYP2,ME2,ACAT1,ADH6,PDHA2,PKLR,ALDH1B1,PCK1,ADH7,MDH1,MDH2,ME1,ALDH9A1,ALDH7A1,ALDH3A2,GLO1,HAGH,ME3,PCK2,ACOT12,ACAT2,LDHAL6B,ACSS2,ACSS1,GRHPR
seer.included	1.34197	2.13877e-07	276	5305	180	0.0339303	0.652174	REAC:R-HSA-72203	REAC	Processing of Capped Intron-Containing Pre-mRNA	CTNNBL1,POLR2E,SNRPC,DDX46,SNU13,SRSF6,HNRNPA3,HNRNPA1,PPIG,PRPF40A,TCERG1,CWC27,SRRM1,POLR2B,SRSF7,BUD31,EIF4E,ACIN1,CSTF2,RAE1,CPSF7,PAPOLA,HNRNPH1,FUS,RNPS1,LUC7L3,DDX5,SRSF1,CHERP,POLR2I,RBM42,DDX39A,SAP18,U2SURP,CASC3,NUP42,RNF113A,DHX15,PRPF4,SART1,HNRNPR,PPIH,HTATSF1,NUDT21,DHX16,AQR,CDC40,ZC3H11A,SF3B1,WBP4,SNRNP200,NUP155,BCAS2,DNAJC8,PRPF6,LSM8,HNRNPC,SNRPB2,SNRNP70,SNRPA,SNRPA1,HSPA8,TPR,GTF2F2,HNRNPL,GCFC2,POLR2C,HNRNPA2B1,U2AF2,PTBP1,NUP214,NUP62,RBMX,EIF4A3,MTREX,RBM25,NUP153,RANBP2,HNRNPM,NCBP2,POLR2H,HNRNPF,RBM5,SEC13,HNRNPH2,NUP107,HNRNPK,SNRPE,SNRPF,SNRPG,LSM3,LSM6,SNRPD1,SNRPD2,TRA2B,SNRPN,YBX1,SARNP,SRSF3,RBM10,HNRNPU,U2AF1,SRSF2,CSTF1,SRSF4,DHX9,NCBP1,CPSF1,NUP160,SF3A3,CSTF3,SRSF9,SRSF5,SF3B2,PRPF4B,SNW1,DDX39B,HNRNPD,FAM50A,RBM39,DHX8,WTAP,EFTUD2,PCBP1,PCBP2,SF3B3,SF3B4,SF3A2,SF3A1,SF1,SMU1,CRNKL1,NUP188,PRPF8,FIP1L1,PHF5A,NUP54,THOC6,DDX42,CCAR1,NUP93,NUP43,NUP35,THOC2,NUP210,PPIL4,NUP133,PRPF31,DHX38,NUP205,MAGOHB,SNRNP40,RBM17,ZNF830,CDC5L,NUP88,DDX23,NUP85,SRRT,POLDIP3,UPF3B,UBL5,PPIL3,PNN,AAAS,WDR70,C9orf78,NXF1,PUF60,LSM7,NUP50,PRPF19,PPIE,SRRM2,LSM2,SF3B6,PPIL1,CHTOP,LSM4,RBM8A
seer.included	1.68914	2.1718e-07	67	5305	55	0.0103676	0.820896	REAC:R-HSA-5658442	REAC	Regulation of RAS by GAPs	PSME2,PSMC6,DAB2IP,HRAS,PSMB9,PSMC2,PSMD11,PSMD12,PSMD14,PSMA7,PSMD3,RASA4,PSMD10,RASAL1,NRAS,PSMC3,PSMB1,RASA1,NF1,PSMA1,PSMA3,PSMA4,PSMB8,PSMA5,PSMB4,PSMB6,PSMB5,PSMB10,PSMC4,PSMD8,PSMB3,PSMB2,PSMD7,PSMD4,PSMA6,PSME3,PSMC1,PSMC5,RBX1,RPS27A,PSME1,PSMD2,CUL3,RASA3,PSME4,PSMD6,RASA2,PSMD5,SPRED2,RASAL3,PSMF1,PSMB7,PSMD1,RASAL2,PSMD13
seer.included	1.68914	2.1718e-07	67	5305	55	0.0103676	0.820896	REAC:R-HSA-1169091	REAC	Activation of NF-kappaB in B cells	BCL10,PSME2,PSMC6,PSMB9,PSMC2,NFKBIE,PSMD11,PSMD12,PSMD14,PSMA7,IKBKB,CHUK,PSMD3,MAP3K7,PSMD10,PRKCB,PSMC3,NFKB1,PSMB1,PSMA1,PSMA3,PSMA4,PSMB8,PSMA5,PSMB4,PSMB6,PSMB5,PSMB10,PSMC4,PSMD8,PSMB3,PSMB2,PSMD7,PSMD4,PSMA6,PSME3,PSMC1,PSMC5,RPS27A,SKP1,REL,PSME1,PSMD2,CUL1,PSME4,PSMD6,NFKBIB,PSMD5,RELA,PSMF1,PSMB7,PSMD1,PSMD13,BTRC,IKBKG
seer.included	1.68914	2.1718e-07	67	5305	55	0.0103676	0.820896	REAC:R-HSA-2029481	REAC	FCGR activation	IGKV2-28,IGKV2D-30,IGKV3D-20,FCGR3A,YES1,IGKV1-33,IGKV1-17,IGKV1D-16,IGKV1-5,IGKV3-20,IGLV1-47,IGLV1-51,IGLV1-40,IGLV2-14,IGLV2-23,IGLV2-11,IGLV3-19,IGLV3-1,IGLV3-25,IGLV3-27,IGLV6-57,IGHV1-69,IGHV1-46,IGHV3-11,IGHV3-48,IGHV3-23,IGHV3-13,IGHV3-53,IGHV3-30,IGHV3-33,IGHV3-7,IGHV2-70,IGHV2-5,IGHV4-39,IGHV4-59,IGHG1,IGHG2,IGHG4,IGLV7-43,IGKV1-16,IGKV1D-39,FYN,IGKV2-30,IGKV4-1,IGKV5-2,IGHV4-34,LYN,HCK,CD3G,FGR,FCGR1A,FCGR2A,IGHV1-2,SYK,IGLV3-21
seer.included	1.66824	2.3552e-07	74	3986	58	0.0145509	0.783784	KEGG:01230	KEGG	Biosynthesis of amino acids	IDH3B,PYCR3,PHGDH,ENO1,GLUL,PKM,ACO2,PRPS1,BCAT2,CS,IDH1,OTC,GOT2,PGK1,ASS1,ALDOA,GAPDH,ASL,ALDOB,ARG1,PGK2,PFKM,ASNS,ENO2,ALDOC,PRPS2,ENO3,GOT1,PFKL,PGAM1,ACO1,GPT,TKT,PKLR,MAT2A,CPS1,PYCR1,CTH,SHMT1,SHMT2,TALDO1,IDH2,RPIA,IDH3A,IDH3G,BCAT1,ALDH18A1,TPI1,ARG2,MAT1A,PFKP,ACY1,RPE,PYCR2,SDSL,TKTL2,MAT2B,PSAT1
seer.included	1.40166	2.3552e-07	205	3986	135	0.0338685	0.658537	KEGG:05205	KEGG	Proteoglycans in cancer	PXN,ITPR1,TGFB1,ANK2,STAT3,ACTG1,FGFR1,HRAS,RAF1,GPC3,MAP2K1,CTNNB1,IGF1R,CAMK2D,PTK2,PLAU,ITGB1,EIF4B,PDPK1,CD63,PIK3CD,SOS1,CAMK2G,DDX5,ARHGEF1,PIK3R2,PPP1R12A,MAPK13,TLR2,ROCK2,FLNB,WNT11,EGFR,NRAS,KRAS,IGF2,COL1A1,FN1,VTN,ERBB2,IGF1,ITGB3,PRKCB,ITGAV,DCN,CTSL,THBS1,COL1A2,MMP2,ITGA5,RRAS,ARAF,SRC,HGF,HCLS1,MMP9,BRAF,EZR,VAV1,CD44,ANK1,PLCG2,PRKCA,ITGA2,PRKACA,ITGB5,SDC1,PLCG1,SLC9A1,FLNA,PRKACG,CBL,PRKACB,RPS6KB1,FAS,MSN,MAPK3,PIK3R1,MAPK1,PTPN6,IL12B,SDC4,AKT1,AKT2,GPC1,RDX,TIMP3,MAP2K2,PPP1CC,CDKN1A,WNT5A,PIK3CA,PIK3CB,MTOR,CASP3,IQGAP1,LUM,VAV2,MAPK12,WNT3,WNT4,RHOA,TGFB2,RRAS2,PPP1CA,PPP1CB,RPS6,GRB2,HSPG2,CAV1,PLAUR,PTPN11,SOS2,ANK3,PAK1,ROCK1,GAB1,CTTN,FLNC,ITPR2,ITPR3,IHH,SHH,SMAD2,MAPK14,PDCD4,HBEGF,NUDT16L1,PPP1R12C,WNT5B,ARHGEF12,RPS6KB2,VAV3,AKT3,HPSE
soma.included	1.49327	2.3766e-07	95	4605	77	0.016721	0.810526	KEGG:01522	KEGG	Endocrine resistance	PIK3CD,DLL1,E2F3,MAPK13,ADCY9,NCOR1,GNAS,EGFR,FOS,NRAS,HRAS,KRAS,RAF1,ERBB2,TP53,IGF1,JUN,RB1,IGF1R,MMP2,ARAF,BCL2,CYP2D6,CDK4,SRC,MMP9,BRAF,PRKACA,PRKACB,RPS6KB1,CCND1,MAPK3,PIK3R1,MAPK1,SHC1,AKT1,AKT2,MAP2K2,CDKN1A,PIK3CA,MTOR,CDKN2A,CDKN2C,MAPK8,MAPK9,CDKN1B,NOTCH1,ADCY7,MAPK12,MAPK10,GRB2,JAG1,SHC2,MDM2,MAP2K1,NOTCH2,PTK2,BAX,SOS1,ADCY2,ADCY1,BIK,MED1,MAPK11,MAPK14,SHC4,ESR2,BAD,HBEGF,NOTCH4,DLL4,DLL3,RPS6KB2,NOTCH3,JAG2,AKT3,NCOA3
seer.included	1.40822	2.38851e-07	198	3986	131	0.032865	0.661616	KEGG:05169	KEGG	Epstein-Barr virus infection	PSMC6,TAPBP,MAPK10,STAT2,STAT1,TBK1,STAT3,OAS1,HLA-DQB1,HLA-C,CD58,PSMC2,IRAK1,CD3E,PIK3CD,CDK2,IRF9,FCER2,CALR,NFKBIE,PSMD11,PSMD12,PIK3R2,PSMD14,APAF1,MAP2K7,IKBKB,CHUK,MAPK13,PSMD3,MAP3K7,TLR2,RIGI,HLA-B,HLA-DRA,HLA-DRB1,CXCL10,CD3D,HLA-A,HLA-DPB1,ISG15,ICAM1,RB1,LYN,VIM,CD3G,HLA-E,CD19,CD44,PLCG2,HLA-G,PSMC3,EIF2AK2,NFKB1,HLA-DPA1,ITGAL,CD247,TNFAIP3,JAK1,FAS,CD40,PIK3R1,TYK2,OAS2,PDIA3,CCND3,HLA-F,AKT1,AKT2,CDKN1A,PIK3CA,PIK3CB,CASP3,SYK,PSMC4,MAPK9,MAP2K4,MAP2K3,NEDD4,PSMD8,ENTPD1,PSMD7,JAK3,MAP2K6,MAPK12,PSMD4,CASP9,BID,B2M,PSMC1,PSMC5,CYCS,NFKB2,TAP1,TAP2,BTK,BAX,TRAF2,TRAF3,FADD,PSMD2,RIPK1,HDAC1,SNW1,RUNX3,IRF3,CASP8,PSMD6,TRADD,NFKBIB,TAB1,ADRM1,MAPK14,BAK1,RELA,HLA-DRB5,CR2,MAVS,CIR1,USP7,SIN3A,PSMD1,MAP3K14,MYD88,IRAK4,TAB2,PSMD13,AKT3,TRAF6,OAS3,IKBKG
olink.included	2.2292	2.39641e-07	62	2394	39	0.0162907	0.629032	KEGG:05321	KEGG	Inflammatory bowel disease	TLR4,TLR2,IL18RAP,NFATC1,TGFB1,TNF,IFNG,IL1A,IL1B,HLA-DRA,IL4,IL5,IL6,JUN,IFNGR1,NFKB1,IL10,GATA3,IL4R,IL12A,IL12B,IL2RG,IL13,RORA,IFNGR2,STAT1,IL12RB1,IL2,TGFB2,SMAD3,IL18R1,IL18,SMAD2,IL17A,IL23R,IL17F,IL12RB2,IL22,IL21R
soma.included	1.33351	2.46222e-07	210	4605	152	0.0330076	0.72381	KEGG:04015	KEGG	Rap1 signaling pathway	PIK3CD,MRAS,FYB1,ANGPT2,MAPK13,FGF10,FGF16,LAT,RGS14,VEGFD,EFNA2,FGF17,ADCY9,FGF18,PRKD3,RAPGEF3,GNAS,FGF19,EGFR,NRAS,HRAS,KRAS,PDGFB,EGF,NGF,INS,RAF1,PDGFA,GNAI2,IGF1,ITGB3,ITGB2,PRKCG,FGF1,ITGB1,PRKCB,INSR,CSF1R,PFN1,THBS1,IGF1R,NGFR,ITGA2B,MET,FGF4,GNAI3,FGF2,GNAO1,CSF1,PDGFRB,RRAS,KIT,FGF6,ITGAM,RALA,RALB,FGFR1,FGF3,FGF5,CDH1,SRC,HGF,BRAF,RAC2,VAV1,VEGFA,PDGFRA,PRKCA,FLT1,PLCG1,ITGAL,EFNA1,KITLG,FGF7,FGFR2,FGFR4,FGFR3,F2R,MAPK3,CALML3,PIK3R1,MAPK1,ADORA2A,EPHA2,FGF9,AKT1,AKT2,PFN2,CTNNB1,FLT4,KDR,MAP2K2,ID1,PRKCI,PIK3CA,CRK,CRKL,MAP2K3,RAP1GAP,PGF,VEGFB,VEGFC,GNAQ,VASP,ADCY7,MAP2K6,EFNA3,EFNA4,EFNA5,MAPK12,FGF8,RAC3,RAP1B,RHOA,RAP1A,GNAI1,ACTG1,MAP2K1,TEK,PRKCZ,GRIN1,ADCY2,ADCY1,GRIN2A,TIAM1,LCP2,RAPGEF1,PRKD1,ANGPT1,MAPK11,MAPK14,MAGI3,APBB1IP,MAGI2,ENAH,PFN4,RASSF5,RAPGEF4,RAPGEF5,CALML4,PDGFD,FGF23,FGF22,FGF20,PLCB1,PDGFC,FGF21,EVL,VAV3,AKT3,ANGPT4,TLN2
seer.included	1.48952	2.48568e-07	134	5305	97	0.0182846	0.723881	REAC:R-HSA-1632852	REAC	Macroautophagy	LAMTOR5,TSC1,ARL13B,TUBA8,VCP,TUBAL3,CSNK2A1,TUBA1C,TSC2,TUBB4A,CHMP2A,DYNC1I1,DYNC1LI2,PRKAB2,PLIN3,TOMM70,MFN2,ATG7,PCNT,TOMM40,HSP90AA1,VIM,HSPA8,CSNK2A2,VDAC1,MTOR,PEX5,PRKAG1,GABARAPL2,UBE2N,RPS27A,DYNLL1,TUBA4A,TUBB4B,LAMTOR4,PRKAA1,ATM,DYNC1I2,SQSTM1,MTMR3,TUBB2A,DYNC1H1,BECN1,NBR1,RHEB,TOMM20,WDR45B,WIPI1,RRAGB,ATG16L1,LAMTOR1,ATG14,USP30,RRAGA,ATG9A,ATG4D,FUNDC1,MFN1,RPTOR,TOMM5,MTMR14,PIK3C3,RB1CC1,CHMP7,ATG4A,ATG4C,DYNLL2,CHMP6,PARK7,PLIN2,PIK3R4,ATG101,TUBB6,MLST8,CHMP4A,GABARAPL1,ATG5,CHMP4B,MAP1LC3A,TUBB1,TUBA4B,RRAGC,TOMM22,ATG3,TOMM7,UVRAG,HDAC6,PRKAG2,LAMTOR3,CHMP2B,LAMTOR2,CHMP3,PRKAB1,WDR45,ATG4B,WIPI2,DYNC1LI1
olink.included	1.94912	2.63761e-07	100	2394	55	0.0229741	0.55	KEGG:04933	KEGG	AGE-RAGE signaling pathway in diabetic complications	PIK3CD,MAPK13,VEGFD,NFATC1,AGT,NRAS,HRAS,TGFB1,TNF,IL1A,IL1B,COL1A1,COL3A1,COL4A1,FN1,SERPINE1,IL6,EDN1,ICAM1,JUN,THBD,CXCL8,BCL2,CCL2,F3,VEGFA,SELE,PLCG1,VCAM1,NFKB1,CCND1,NOS3,AKT2,TGFBR1,TGFBR2,STAT1,CASP3,MAPK9,VEGFB,VEGFC,PLCD1,STAT5B,COL4A4,MAPK12,TGFB2,SMAD3,PLCB2,BAX,FOXO1,COL4A6,AGER,SMAD2,PLCD4,PLCB1,AKT3
olink.included	1.92381	2.63761e-07	105	2394	57	0.0238095	0.542857	KEGG:04659	KEGG	Th17 cell differentiation	NFKBIE,CHUK,MAPK13,LAT,NFATC1,FOS,TGFB1,IFNG,IL1B,IL2RA,CD4,HLA-DRA,CD3D,IL4,IL6,JUN,LCK,CD3E,IL6R,CD3G,IL1R1,IL2RB,IFNGR1,PLCG1,NFKB1,GATA3,IL4R,IL2RG,RORA,TGFBR1,TGFBR2,IFNGR2,IL6ST,STAT1,IL12RB1,MAPK9,STAT5B,MAPK12,IL2,PPP3R1,SMAD3,PRKCQ,PPP3CA,NFATC3,EBI3,NFKBIB,SMAD2,IL17A,HIF1A,IL23R,IL27,PPP3R2,IL17F,IL22,IL21R,IL1RAP,IKBKG
soma.included	1.32186	2.85622e-07	223	4605	160	0.0347448	0.717489	KEGG:05163	KEGG	Human cytomegalovirus infection	PIK3CD,TRAF5,E2F3,GNGT2,IKBKB,ARHGEF11,MAPK13,TAPBP,ADCY9,ROCK2,GNAS,NFATC1,EGFR,MYC,NRAS,HRAS,KRAS,TNF,IFNA2,IFNA10,IFNA7,IFNA21,IFNA5,IFNA14,IFNA17,IFNB1,IL1B,HLA-B,RAF1,HLA-A,TP53,GNAI2,IFNA6,IFNA4,IFNA16,ITGB3,PRKCG,IL6,PRKCB,RB1,ITGAV,GNAI3,IL6R,GNAO1,CXCL8,CCL3,HLA-C,CDK4,SRC,CCL4,CCL2,CCL5,HLA-E,IL1R1,RAC2,VEGFA,CREB1,PDGFRA,CCL3L3,PRKCA,PRKACA,HLA-G,ATF4,ELK1,TNFRSF1A,NFKB1,PRKACB,RPS6KB1,JAK1,CCND1,CXCR2,FAS,NFKBIA,MAPK3,CALML3,CALR,PIK3R1,MAPK1,GNA11,PDIA3,AKT1,AKT2,IFNA8,CTNNB1,PTGS2,MAP2K2,CDKN1A,STAT3,PIK3CA,MTOR,CASP3,CDKN2A,PTGER2,CRK,CRKL,FASLG,CXCL12,PXN,TSC2,GSK3B,GNAQ,CCR5,ADCY7,MAP2K6,MAPK12,BID,RAC3,RHOA,B2M,GNG11,GNB2,GRB2,GNAI1,PPP3R1,GNG5,CX3CL1,CYCS,MDM2,MAP2K1,CREB5,RELA,PTK2,BAX,SOS1,PPP3CA,IL10RB,ADCY2,ADCY1,FADD,NFATC2,EIF4EBP1,RIPK1,IL10RA,PTK2B,GNA13,ITPR2,IRF3,CASP8,NFATC4,RHEB,TRADD,MAPK11,MAPK14,CREB3L2,STING1,CCL4L2,CREB3L4,TSC1,ARHGEF1,CREB3L1,CALML4,PPP3R2,ATF6B,PLCB1,ARHGEF12,GNG12,RPS6KB2,TBK1,AKT3,IKBKG
seer.included	1.57988	2.99814e-07	97	3986	72	0.0180632	0.742268	KEGG:04070	KEGG	Phosphatidylinositol signaling system	DGKI,ITPR1,PLCB4,PTEN,PIK3CD,MTMR1,SYNJ1,PIK3C2A,PIK3R2,PIK3C2B,IMPA2,CDIPT,PIP5K1B,INPP4B,INPPL1,PPIP5K2,PIP5K1C,CDS2,PRKCB,CALM2,PLCG2,PRKCA,PLCG1,ITPKA,DGKA,CALML3,PIK3R1,ITPKB,IMPA1,INPP5B,PIK3CA,PIK3CB,PI4KA,PIP4K2A,INPP1,DGKG,PLCD1,DGKE,DGKQ,PIP4K2B,PLCB2,OCRL,PLCB3,MTM1,DGKZ,MTMR2,MTMR3,ITPR2,ITPR3,INPP5A,DGKD,PIP4P1,DGKH,PIP4P2,MTMR14,PIK3C3,PIP4K2C,PI4K2B,IP6K1,INPP5D,CDS1,ITPKC,INPP4A,PIP5K1A,PI4K2A,SACM1L,BPNT2,CALML5,PI4KB,MTMR6,INPP5F,PIKFYVE
soma.included	1.31298	3.04448e-07	269	5965	193	0.0323554	0.717472	REAC:R-HSA-5684996	REAC	MAPK1/MAPK3 signaling	PSMD11,GFRA2,NRG2,MRAS,PSMA7,EREG,RGL2,FGF10,FGF16,PDE6D,PSPN,GFRA3,JAK2,PSMD10,FGF18,RASGRP1,FGF19,EGFR,NRAS,HRAS,KRAS,PDGFB,EGF,TGFA,IL2RA,SPTA1,FGA,FGB,FGG,FN1,RAF1,CSF2,VWF,ERBB2,ITGB3,IL5,FGF1,IL6,FYN,CDK1,NEFL,RET,ITGA2B,MET,FGF4,IL3,IL6R,FGF2,PDGFRB,UBB,UBC,ARAF,KIT,FGF6,FGF3,SRC,NCAM1,HGF,IL2RB,BRAF,AREG,PDGFRA,PSMC3,VCL,PSMB1,RASA1,FGF7,FGFR4,JAK1,PSMA1,PSMA3,PSMA4,MAPK3,MARK3,PIK3R1,PSMB8,PSMB9,PSMA5,PSMB4,PSMB6,PSMB5,MAPK1,SHC1,TYK2,PEBP1,PPP2R1A,FGF9,IL2RG,YWHAB,ARRB2,CSF2RB,BTC,PTPN7,ACTN2,PSMC2,ARL2,MAP2K2,PPP1CC,FLT3,GDNF,PSMB10,CSK,PIK3CA,PSMC4,PSMD8,FNTA,FNTB,ARRB1,PSMB3,PSMB2,FLT3LG,PSMD7,JAK3,MAPK12,PSMD4,GFRA1,NRG3,IL2,PSMA6,RAP1B,PSME3,PSMC1,PSMC5,PSMC6,RAP1A,RBX1,RPS27A,ACTG1,DLG4,SHC2,IL5RA,NRG1,MAP2K1,TEK,PRKCQ,PTK2,GRIN1,PTPN11,PSME1,BCL2L1,SOS1,DLG1,DUSP4,PSMD2,CAMK2B,CAMK2G,CAMK2D,CUL3,SPTAN1,RASA3,PPP2R5D,PSMD6,PEA15,PPP2R5A,PPP2R5B,ANGPT1,DLG2,PSMD5,MAP3K11,DUSP5,DUSP6,RGL3,ARTN,DAB2IP,EPGN,GOLGA7,APBB1IP,SPRED2,SPRED1,KLB,RASGEF1A,IL17RD,FRS2,KBTBD7,NRG4,PSMF1,DLG3,RANBP9,HBEGF,PSMB7,DUSP9,DUSP16,FGF23,SPTBN4,FGF22,FGF20,LAMTOR3,PSME2,PSMD13,SHOC2,CAMK2A,LAMTOR2,DUSP10
olink.included	2.2406	3.16883e-07	65	3148	42	0.0133418	0.646154	REAC:R-HSA-2219530	REAC	Constitutive Signaling by Aberrant PI3K in Cancer	PIK3CD,NRG2,EREG,FGF16,STRN,FGF19,EGFR,PDGFB,EGF,TGFA,ESR1,ERBB2,FGF1,LCK,MET,FGF2,PDGFRB,KIT,CD28,FGF6,FGF3,SRC,HGF,AREG,PDGFRA,FGF7,FGFR4,FGF9,CD80,BTC,FLT3,CD86,FLT3LG,NRG3,PTPN11,GAB1,EPGN,PIK3AP1,KLB,HBEGF,FGF23,FGF20
olink.included	2.03533	3.16883e-07	92	3148	54	0.0171537	0.586957	REAC:R-HSA-2219528	REAC	PI3K/AKT Signaling in Cancer	PIK3CD,NRG2,EREG,CHUK,FGF16,FOXO3,STRN,FGF19,EGFR,PDGFB,EGF,TGFA,ESR1,ERBB2,FGF1,LCK,MET,FGF2,PDGFRB,KIT,CD28,FGF6,FGF3,SRC,HGF,AREG,PDGFRA,FGF7,FGFR4,FGF9,AKT2,CD80,BTC,FLT3,CDKN1A,CD86,FLT3LG,CASP9,NRG3,PTEN,PRR5,PTPN11,FOXO1,GAB1,RICTOR,EPGN,PIK3AP1,KLB,AKT1S1,HBEGF,MAPKAP1,FGF23,FGF20,AKT3
seer.included	1.65758	3.30936e-07	72	5305	58	0.0109331	0.805556	REAC:R-HSA-1445148	REAC	Translocation of SLC2A4 (GLUT4) to the plasma membrane	KIF3A,TUBA8,ACTG1,TUBAL3,TUBA1C,VAMP2,RAB11A,TUBB4A,MYO1C,SNAP23,STXBP3,EXOC5,KIF3B,PRKAB2,TBC1D4,EXOC3,RALA,SLC2A4,RHOQ,RAB4A,YWHAQ,AKT1,AKT2,YWHAB,SFN,MYH9,RAB13,PRKAG1,RAB8A,RAB10,RAB14,YWHAG,YWHAE,YWHAZ,TUBA4A,TUBB4B,YWHAH,STX4,TUBB2A,RALGAPA2,TBC1D1,RALGAPB,C2CD5,EXOC8,EXOC6,KIFAP3,EXOC4,EXOC2,TUBB6,ASPSCR1,TUBB1,TUBA4B,EXOC1,PRKAG2,LNPEP,EXOC7,PRKAB1,MYO5A
seer.included	1.60232	3.39224e-07	89	3986	67	0.0168088	0.752809	KEGG:05235	KEGG	PD-L1 expression and PD-1 checkpoint pathway in cancer	IFNGR1,STAT1,STAT3,HRAS,PTEN,RAF1,MAP2K1,PPP3R1,CSNK2A1,CD3E,PIK3CD,NFKBIE,PIK3R2,IKBKB,CHUK,MAPK13,LAT,TLR2,JAK2,NFATC1,EGFR,NRAS,KRAS,EGF,CD4,CD3D,LCK,CD3G,PPP3CB,PLCG1,CSNK2A2,NFKB1,CD247,RPS6KB1,JAK1,MAPK3,PIK3R1,MAPK1,PTPN6,AKT1,AKT2,MAP2K2,PIK3CA,PIK3CB,MTOR,ZAP70,MAP2K3,PPP3CC,MAP2K6,MAPK12,PRKCQ,PTPN11,PPP3CA,NFATC3,NFATC2,NFKBIB,MAPK14,RELA,TICAM2,MAP3K3,MYD88,EML4,CD274,RPS6KB2,AKT3,TRAF6,IKBKG
seer.included	1.75284	3.3983e-07	54	5305	46	0.00867107	0.851852	REAC:R-HSA-450408	REAC	AUF1 (hnRNP D0) binds and destabilizes mRNA	PSME2,PSMC6,HSPB1,PSMB9,HSPA1A,PSMC2,EIF4G1,PSMD11,PSMD12,PSMD14,PSMA7,PSMD3,PSMD10,HSPA8,PABPC1,PSMC3,PSMB1,PSMA1,PSMA3,PSMA4,PSMB8,PSMA5,PSMB4,PSMB6,PSMB5,PSMB10,PSMC4,PSMD8,PSMB3,PSMB2,PSMD7,PSMD4,PSMA6,PSME3,PSMC1,PSMC5,RPS27A,PSME1,PSMD2,PSME4,PSMD6,PSMD5,PSMF1,PSMB7,PSMD1,PSMD13
seer.included	1.71473	3.6317e-07	60	5305	50	0.00942507	0.833333	REAC:R-HSA-5607761	REAC	Dectin-1 mediated noncanonical NF-kB signaling	PSME2,PSMC6,PSMB9,PSMC2,PSMD11,PSMD12,PSMD14,PSMA7,CHUK,PSMD3,PSMD10,PSMC3,PSMB1,PSMA1,PSMA3,PSMA4,PSMB8,PSMA5,PSMB4,PSMB6,PSMB5,PSMB10,PSMC4,PSMD8,PSMB3,PSMB2,PSMD7,PSMD4,PSMA6,UBE2M,PSME3,PSMC1,PSMC5,RPS27A,SKP1,NFKB2,PSME1,PSMD2,CUL1,PSME4,PSMD6,PSMD5,RELA,UBA3,PSMF1,PSMB7,PSMD1,MAP3K14,PSMD13,BTRC
seer.included	1.71473	3.6317e-07	60	5305	50	0.00942507	0.833333	REAC:R-HSA-5610785	REAC	GLI3 is processed to GLI3R by the proteasome	PSME2,PSMC6,CSNK1A1,PSMB9,PSMC2,PSMD11,PSMD12,PSMD14,PSMA7,PSMD3,PSMD10,PRKACA,PSMC3,PSMB1,PRKACG,PRKACB,PSMA1,PSMA3,PSMA4,PSMB8,PSMA5,PSMB4,PSMB6,PSMB5,PSMB10,PSMC4,PSMD8,PSMB3,PSMB2,GSK3B,PSMD7,PSMD4,PSMA6,PSME3,PSMC1,PSMC5,RBX1,RPS27A,SKP1,PSME1,PSMD2,CUL1,PSME4,PSMD6,PSMD5,PSMF1,PSMB7,PSMD1,PSMD13,BTRC
seer.included	1.71473	3.6317e-07	60	5305	50	0.00942507	0.833333	REAC:R-HSA-5610783	REAC	Degradation of GLI2 by the proteasome	PSME2,PSMC6,CSNK1A1,PSMB9,PSMC2,PSMD11,PSMD12,PSMD14,PSMA7,PSMD3,PSMD10,PRKACA,PSMC3,PSMB1,PRKACG,PRKACB,PSMA1,PSMA3,PSMA4,PSMB8,PSMA5,PSMB4,PSMB6,PSMB5,PSMB10,PSMC4,PSMD8,PSMB3,PSMB2,GSK3B,PSMD7,PSMD4,PSMA6,PSME3,PSMC1,PSMC5,RBX1,RPS27A,SKP1,PSME1,PSMD2,CUL1,PSME4,PSMD6,PSMD5,PSMF1,PSMB7,PSMD1,PSMD13,BTRC
seer.included	1.61144	3.68019e-07	83	5305	65	0.0122526	0.783133	REAC:R-HSA-1483255	REAC	PI Metabolism	PNPLA6,FIG4,SBF2,PTEN,SBF1,INPP5J,PIK3CD,MTMR1,SYNJ1,PIK3C2A,PIK3R2,PIK3C2B,PIP5K1B,INPP4B,INPPL1,PIP5K1C,TNFAIP8,RAB4A,RAB5A,PIK3R1,PIK3CA,PIK3CB,PI4KA,PIP4K2A,PIK3CG,PITPNB,BMX,RAB14,PIP4K2B,ARF1,OCRL,VAC14,PTPN13,MTM1,MTMR2,MTMR3,PIK3R6,TNFAIP8L2,GDPD3,PIP4P1,GDPD1,MTMR14,PIK3C3,PIP4K2C,PI4K2B,INPP5D,PLEKHA8,INPP4A,MTMR9,RUFY1,PIK3R4,PIP5K1A,INPP5K,PI4K2A,MTMR12,PLEKHA4,PLEKHA5,PLEKHA3,SACM1L,MTMR10,GDE1,PI4KB,MTMR6,INPP5F,PIKFYVE
seer.included	1.89084	3.69876e-07	37	5305	34	0.00640905	0.918919	REAC:R-HSA-9735869	REAC	SARS-CoV-1 modulates host translation machinery	RPS29,RPSA,HNRNPA1,FAU,RPS15,RPS2,RPS4Y1,RPS3,RPS12,RPS19,RPS27,RPS9,RPS5,RPS10,RPS20,RPS3A,RPS7,RPS8,RPS15A,RPS16,RPS14,RPS23,RPS18,RPS13,RPS11,RPS4X,RPS6,RPS24,RPS25,RPS26,RPS28,RPS27A,RPS21,EEF1A1
soma.included	1.38477	3.70086e-07	153	4605	115	0.0249729	0.751634	KEGG:04514	KEGG	Cell adhesion molecules	CLDN4,NCAM2,SDC3,ICOSLG,NFASC,SLITRK3,SLITRK5,MPZL1,CLDN1,CD4,CD8A,HLA-B,HLA-DQA2,HLA-DQB1,HLA-A,ITGB2,ICAM1,ITGB1,CD2,ITGAV,HLA-C,PTPRF,CD28,CD8B,ITGAM,CDH1,NCAM1,ICAM2,VCAN,ITGA4,HLA-E,HLA-DOB,SELL,PVR,SELP,SPN,PECAM1,CTLA4,SELE,HLA-G,CDH2,CD58,VCAM1,HLA-DPA1,CD22,ITGAL,MAG,CDH3,ITGA6,PTPRD,MPZ,ITGB7,ITGB8,PTPRM,CD34,CD40LG,CD6,L1CAM,ICAM3,CDH5,CD80,CD86,CDH4,CDH15,JAM2,NRXN1,NRXN2,CNTN2,CNTN1,PTPRS,MADCAM1,ALCAM,SELPLG,PDCD1,NECTIN1,CD226,OCLN,TIGIT,IGSF11,CD276,NEGR1,VTCN1,SLITRK4,NLGN4X,CADM3,NLGN1,CLDN19,CLDN22,NLGN4Y,NLGN2,CD99L2,NECTIN2,NRCAM,NEO1,GLG1,ESAM,SLITRK1,PDCD1LG2,JAM3,CADM1,SIGLEC1,SLITRK2,SLITRK6,VSIR,LRRC4,LRRC4C,NRXN3,NECTIN3,LRRC4B,NLGN3,CD274,CNTNAP2,NTNG1,F11R,ICOS
soma.included	1.38477	3.70086e-07	153	4605	115	0.0249729	0.751634	KEGG:01240	KEGG	Biosynthesis of cofactors	ASPDH,NME4,PDXK,HSD17B6,KMO,PMM2,BCAT2,LIAS,UGDH,DHRS3,NADK,DHFR,AK1,ALDH2,ALPL,ALPP,UROD,EPRS1,GUSB,HMBS,DLD,ALPI,UGT2A1,ALPG,UROS,UMPS,MTHFD1,ALAD,MTHFD2,AKR1A1,IDO1,NME1,NQO1,UGT2B7,CTPS1,UGT1A6,UGT1A1,NME2,ALAS2,FECH,AK4,CMPK1,ADSS2,ADSL,GCH1,ALDH1B1,MAT2A,HPD,SHMT1,SHMT2,MPI,SPR,UGT1A3,UGT2B10,CPOX,HAAO,GCLC,GCLM,GSS,TDO2,ALDH3A2,AK2,UGT2B15,MAT1A,DHODH,PTS,COASY,NME3,QPRT,RGN,KYNU,UGP2,NADK2,COQ5,EARS2,AK9,NADSYN1,IDO2,DHFR2,ADSS1,SDR16C5,RDH13,RDH11,PHOSPHO2,PANK1,GGH,PMM1,RFK,PPCDC,MMAB,PDXP,GMPPA,AK8,RDH12,COQ7,PANK2,NMNAT2,TPK1,MTHFD2L,PANK3,PPCS,NMNAT1,UGT1A10,UGT1A8,BCO1,GPHN,PNPO,OXSM,MAT2B,LIPT1,COQ6,NME7,GMPPB,PSAT1,AK5
soma.included	1.36797	3.77944e-07	167	4605	124	0.0269273	0.742515	KEGG:05164	KEGG	Influenza A	PABPN1L,TLR4,TNFRSF10A,PIK3CD,SOCS3,APAF1,TNFRSF10B,IKBKB,KPNA5,TMPRSS2,TLR3,TMPRSS11D,JAK2,KPNA6,CPSF4,RIGI,PLG,OAS1,TNF,IFNA2,IFNA10,IFNA7,IFNA21,IFNA5,IFNA14,IFNA17,IFNB1,IFNG,IL1A,IL1B,HLA-DQA2,HLA-DQB1,CXCL10,RAF1,IFNA6,IFNA4,IFNA16,EIF2S1,IL6,ICAM1,PRKCB,PRSS1,PRSS2,CXCL8,CDK4,CCL2,CCL5,HLA-DOB,FDPS,IFNGR1,IFNAR1,PRKCA,TNFRSF1A,NFKB1,HLA-DPA1,TPSB2,MX1,JAK1,FAS,DNAJB1,NFKBIA,MAPK3,PIK3R1,MAPK1,IL12A,IL12B,CASP1,PML,TYK2,CCND3,AKT1,AKT2,IFNA8,PRSS3,MAP2K2,IFNGR2,STAT1,PIK3CA,CASP3,FASLG,TNFSF10,KPNA2,KPNA1,STAT2,NUP98,ADAR,BID,RAB11A,ACTG1,RAE1,CYCS,IRF9,MAP2K1,RELA,RNASEL,BAX,EP300,CALCOCO2,FADD,DNAJC3,IL18,TRIM25,IRF3,CASP8,TRADD,NFKBIB,TPSAB1,RAB11B,MAVS,PABPN1,CREBBP,NLRP3,MYD88,IFIH1,NXT2,TMPRSS4,IRAK4,TLR7,NXF1,TBK1,NXT1,PYCARD,AKT3,IKBKG
seer.included	1.37179	3.80238e-07	225	5305	150	0.0282752	0.666667	REAC:R-HSA-162906	REAC	HIV Infection	VTA1,PSME2,PSMC6,POLR2E,TCEA1,AP1S1,NMT1,NPM1,TAF2,ELOB,PSMB9,VPS37C,POLR2B,PSMC2,RAE1,RANBP1,POLR2I,AP2S1,CHMP2A,PSMD11,PSMD12,SUPT5H,PSMD14,PSMA7,XPO1,NUP42,PSMD3,AP1G1,VPS4B,PSIP1,BANF1,NUP155,PSMD10,AP2A2,AP2A1,CD4,HLA-A,SLC25A5,LCK,FYN,HCK,FURIN,CD8B,TPR,XRCC6,XRCC5,GTF2F2,HMGA1,PSMC3,RCC1,POLR2C,PSMB1,PSMA1,PSMA3,PSMA4,PSMB8,PSMA5,PSMB4,PSMB6,PSMB5,NUP214,NUP62,FEN1,PSMB10,PSMC4,RANGAP1,PSMD8,PSMB3,PSMB2,NUP153,RANBP2,PSMD7,KPNA1,NCBP2,POLR2H,PSMD4,SEC13,AP1S2,NUP107,PSMA6,CXCR4,PSME3,B2M,PSMC1,PSMC5,RAN,RBX1,PPIA,RPS27A,AP2B1,SKP1,ARF1,PSME1,SSRP1,NCBP1,AP1B1,NUP160,PAK2,PSMD2,KPNB1,PSME4,PSMD6,ELOC,PSMD5,NUP188,PACS1,NUP54,NUP93,VPS37A,NUP43,NUP35,NUP210,NUP133,PDCD6IP,CHMP7,NELFB,PSMF1,ELMO1,DOCK2,NUP205,TAF15,CUL5,AP2M1,MVB12A,CHMP6,NEDD4L,PSMB7,PSMD1,NUP88,TSG101,NUP85,AP1M1,CHMP4A,CHMP4B,MVB12B,VPS37B,AAAS,UBAP1,CHMP5,ATP6V1H,VPS28,NUP50,VPS4A,PSMD13,CHMP2B,BTRC,CHMP3,CTDP1,SUPT16H,AP1M2
soma.included	1.39116	3.9617e-07	147	4605	111	0.0241042	0.755102	KEGG:05224	KEGG	Breast cancer	FZD9,PIK3CD,DLL1,E2F3,WNT10B,WNT7A,DVL1,DVL2,TNFSF11,AXIN1,FGF10,FGF16,FGF17,FZD7,LRP5,LRP6,FGF18,FGF19,WNT11,EGFR,FOS,MYC,NRAS,HRAS,KRAS,EGF,RAF1,ERBB2,TP53,IGF1,FGF1,JUN,RB1,PGR,IGF1R,FGF4,FGF2,WNT2,ARAF,KIT,FGF6,FGFR1,FGF3,CDK4,FGF5,BRAF,FGF7,RPS6KB1,CCND1,MAPK3,PIK3R1,MAPK1,SHC1,FGF9,AKT1,AKT2,CTNNB1,FLT4,MAP2K2,BRCA1,CDKN1A,WNT5A,PIK3CA,MTOR,NOTCH1,CSNK1A1,GSK3B,FGF8,WNT3A,PTEN,GRB2,JAG1,SHC2,NFKB2,MAP2K1,NOTCH2,BAX,SOS1,FZD5,FZD2,HES1,NCOA1,HES5,SHC4,CSNK1A1L,DDB2,ESR2,WNT2B,NOTCH4,WNT10A,FGF23,WNT5B,FZD8,FGF22,FGF20,DLL4,FGF21,DLL3,RPS6KB2,POLK,WNT16,LEF1,FZD4,FZD10,NOTCH3,FZD1,JAG2,AKT3,AXIN2,HEY1,NCOA3
seer.included	1.73162	3.99946e-07	59	3986	48	0.0120421	0.813559	KEGG:04370	KEGG	VEGF signaling pathway	PXN,HSPB1,HRAS,RAF1,RAC2,MAP2K1,PPP3R1,PTK2,PIK3CD,SPHK2,PIK3R2,MAPK13,NRAS,KRAS,PRKCB,PLA2G4B,SRC,PPP3CB,PLCG2,PRKCA,PLCG1,MAPK3,PIK3R1,MAPK1,NOS3,AKT1,AKT2,PTGS2,MAP2K2,PIK3CA,PIK3CB,PLA2G4A,PPP3CC,MAPKAPK2,MAPK12,CASP9,RAC3,PPP3CA,NFATC2,MAPK14,MAPKAPK3,PLA2G4E,PLA2G4F,PLA2G4D,BAD,SPHK1,PLA2G4C,AKT3
seer.included	1.58283	4.00229e-07	91	5305	70	0.0131951	0.769231	REAC:R-HSA-15869	REAC	Metabolism of nucleotides	ADSL,AMPD2,ADK,IMPDH2,NUDT5,DCK,TXNRD1,CAD,TK2,NME4,PFAS,DNPH1,ENTPD6,ENTPD5,PNP,HPRT1,AK1,ADA,APRT,TXN,UMPS,NME1,CTPS1,TYMP,IMPDH1,NT5E,GART,PAICS,NME2,DTYMK,RRM1,CMPK1,ADSS2,ATIC,CDA,DCTD,GLRX,GMPR,XDH,NT5C2,GMPS,ENTPD1,AK2,AMPD3,DHODH,PPAT,PUDP,DPYD,NME3,DPYS,GUK1,UPP1,DGUOK,NT5M,ADAL,RRM2B,ADSS1,NT5C,NUDT16,ITPA,DCTPP1,UCK1,CTPS2,UCKL1,GMPR2,UPB1,ENTPD4,GDA,AK6,SAMHD1
seer.included	2.05768	4.39362e-07	24	5305	24	0.00452403	1	REAC:R-HSA-379716	REAC	Cytosolic tRNA aminoacylation	LARS1,NARS1,FARSA,EEF1E1,EPRS1,HARS1,DARS1,WARS1,TARS1,VARS1,GARS1,IARS1,QARS1,AARS1,CARS1,SARS1,RARS1,YARS1,MARS1,AIMP1,AIMP2,KARS1,PPA1,FARSB
soma.included	1.60819	4.68153e-07	66	5965	58	0.00972339	0.878788	REAC:R-HSA-9824439	REAC	Bacterial Infection Pathways	MAP2K7,HGS,TLR2,STAM2,PGK1,LTF,ENO1,HSP90AA1,HSP90AB1,CTSG,MET,UBB,UBC,CDH1,SRC,EEF2,TRIM27,RAB5A,SYT1,CD9,CBL,MRC1,SFPQ,VAMP1,GUCY2C,MAPK3,MAPK1,CORO1A,CTNNB1,NOS2,MAP2K2,EPS15,MAP2K4,GSK3A,RAB7A,KPNA1,SNAP25,STX1B,B2M,RPS27A,VAMP2,MAP2K1,KPNB1,STX1A,TXNRD1,RNF213,SV2A,SYT2,PDCD6IP,STAM,SH3KBP1,HBEGF,SH3GL1,SH3GL2,SH3GL3,DUSP16,VPS33B,ATP6V1H
seer.included	1.36698	4.69468e-07	232	3986	149	0.0373808	0.642241	KEGG:04714	KEGG	Thermogenesis	NDUFA10,ADCY3,SMARCA4,SMARCE1,TSC1,NDUFA6,COX7B,GNAS,ACSL3,ACTG1,FGFR1,HRAS,NDUFV2,ATP5MC1,NDUFB5,SOS1,COX7A2,TSC2,NDUFS8,NDUFA4,SDHD,COX7A2L,NDUFAB1,UQCRQ,UQCR11,NDUFA1,MAPK13,NDUFS4,ADCY6,NDUFB3,NDUFC1,NDUFA2,PRKAB2,SLC25A20,NDUFS5,PLIN1,KDM1A,ACSL4,NDUFS7,NDUFS2,NDUFS6,NDUFB1,NDUFS3,ATP5PD,ATP5MG,NDUFB6,NDUFA3,NDUFB4,NDUFA7,NDUFC2,NDUFB10,ACTL6A,NRAS,KRAS,NPPA,GCG,ATP5F1B,UQCRH,CYC1,COX6C,COX5B,COX6A1,COX4I1,COX6B1,UQCRB,COX7C,NPR1,CREB1,NPPB,NDUFB7,PRKACA,ATP5PF,COX5A,SDHB,PRKACG,PRKACB,UQCRC2,RPS6KB1,CPT2,ATP5PB,ATP5F1A,NDUFS1,ATP5F1D,SDHA,UQCRC1,ACSL1,ATP5F1C,MTOR,MAP2K3,UQCRFS1,ATP5PO,NDUFV1,CPT1A,SMARCA2,RPS6KA3,ADCY7,NDUFA8,MAPK12,PRKAG1,NDUFV3,ATP5F1E,ATP5ME,RPS6,GRB2,LIPE,SOS2,SMARCB1,PRKAA1,PRKG1,COX17,RHEB,RPS6KA1,MAPK14,NDUFA5,NDUFA9,NDUFAF6,COX19,COX20,NDUFAF5,SMARCD3,COX15,BMP8A,NDUFA11,RPTOR,NDUFAF2,SMARCC2,SMARCC1,SMARCD2,AKT1S1,COX14,SDHC,MAP3K5,MGLL,NDUFAF3,MLST8,COA1,NDUFB11,NDUFAF4,NDUFA13,RPS6KB2,UQCR10,PRKAG2,NDUFA12,ACSL6,ACSL5,COA3,PRKAB1,NDUFB9,COX11
seer.included	1.6837	4.69468e-07	67	3986	53	0.0132965	0.791045	KEGG:04664	KEGG	Fc epsilon RI signaling pathway	ALOX5AP,MAPK10,HRAS,RAF1,RAC2,MAP2K1,PDPK1,PIK3CD,SOS1,PIK3R2,MAP2K7,MAPK13,LAT,NRAS,KRAS,FYN,LYN,ALOX5,PLA2G4B,VAV1,PLCG2,PRKCA,PLCG1,MAPK3,PIK3R1,MAPK1,FCER1G,AKT1,AKT2,MAP2K2,PIK3CA,PIK3CB,SYK,MAPK9,MAP2K4,MAP2K3,PLA2G4A,MAP2K6,VAV2,MAPK12,RAC3,GRB2,BTK,SOS2,LCP2,MAPK14,PLA2G4E,PLA2G4F,PLA2G4D,INPP5D,VAV3,PLA2G4C,AKT3
soma.included	1.70754	5.01862e-07	41	4605	38	0.0082519	0.926829	KEGG:05219	KEGG	Bladder cancer	E2F3,DAPK3,RPS6KA5,UPK3A,EGFR,MYC,NRAS,HRAS,KRAS,EGF,MMP1,RAF1,ERBB2,TP53,RB1,THBS1,MMP2,CXCL8,ARAF,CDK4,CDH1,SRC,MMP9,BRAF,VEGFA,TYMP,FGFR3,CCND1,MAPK3,MAPK1,MAP2K2,CDKN1A,CDKN2A,DAPK1,MDM2,MAP2K1,HBEGF,DAPK2
soma.included	1.1123	5.23774e-07	1767	5965	1074	0.18005	0.60781	REAC:R-HSA-1643685	REAC	Disease	WIPF3,GNAT3,FOXO6,TLR4,PSMD11,HIP1,PIK3CD,WASL,SAP18,AGRN,KPNA3,DLL1,KPNA4,E2F3,UBE2C,NRG2,DYNC1I1,NCAN,GNGT2,DVL1,DVL2,ADAM10,ABCD4,MAP2K7,NRP1,MRAS,PSMA7,OPLAH,GEMIN2,IKBKB,EREG,HGS,ADAMTS3,KPNA5,ARPC1B,ARPC2,ARPC3,AXIN1,PMM2,RAD51B,HDAC3,TMPRSS2,TLR3,GYG2,ARPC5,POLR2D,FGF10,OGG1,PDPK1,RNMT,DYNC1LI2,PAPSS1,MAP3K7,FGF16,DHH,RIPK2,PPIH,RAD51C,B4GAT1,SLC26A4,WIPF1,BCL2L11,FOXO3,XRCC2,PSTPIP1,CHMP2A,AP1G1,STRN,AHCYL1,KDM1A,CUBN,ADCY9,TPST1,NMT2,TLR2,RAD1,JAK2,TPST2,H2BC12,BRD4,TBL1X,HUS1,NBN,KERA,RNGTT,SDC3,FZD7,ROCK2,ADAMTS4,LRP5,VPS4B,ENTPD5,NCOR1,SAP30,PSIP1,ERLIN1,GPC4,EED,LRP6,PPM1B,RAD51D,PSMD10,IDH1,STAM2,NEURL1,FGF18,B3GAT3,ERLIN2,DKK1,AP2A2,CSPG5,ABCC6,TNKS,ATG7,BAG4,LARGE1,GNAS,CPSF4,FGF19,RIGI,CP,F8,PNP,HPRT1,ABL1,EGFR,PGK1,F2,F9,F10,F12,ADA,C3,MYC,NRAS,HRAS,KRAS,PDGFB,EGF,TGFA,TGFB1,POMC,IFNA2,IFNA10,IFNA7,IFNA21,IFNA5,IFNA14,IFNA17,IFNB1,IL1A,IL1B,IGKV1-5,CD4,IGHG1,IGHG2,IGHG4,IGHM,HLA-B,LMNA,APOA1,FGA,FGB,FGG,FN1,RBP4,LTF,F11,KLKB1,OPN1LW,RAF1,NR3C1,SOD2,VWF,TUBB4A,HLA-A,ERBB2,CAPNS1,TP53,RPN1,RPN2,GNAI2,IFNA6,IFNA4,IFNA16,ATP1A1,ATP1B1,ALDOB,APP,CYP17A1,ITGB3,CYP11A1,S100A8,SERPING1,ISG15,PCCB,FGF1,IL6,RPLP2,RPLP0,JUN,ITGB1,LCK,FYN,RB1,S100A9,ENO1,NPM1,TPM3,HEXA,GP1BA,CAPN1,DCN,HEXB,APRT,HSP90AA1,YES1,LYN,SFTPB,THBS1,SLC3A2,GUSB,HSP90AB1,CTSG,ITGA2B,CD14,MET,FGF4,HCK,FCGR3A,CYP21A2,GNAI3,RPSA,IL6R,FGF2,HMGB1,RBP1,CLTA,HMOX1,PDGFRB,HNRNPA1,CD3G,FGR,LCT,PARP1,POLA1,H2AC13,UBB,UBC,HSPA1A,GAA,HLA-C,ARAF,TXN,CTSA,PRKAR1A,KIT,CD28,FGF6,CD8B,MBL2,PIM1,FGFR1,FGF3,PC,CYP19A1,CDK4,CD79A,IMPDH2,RLBP1,FCGR1A,FCGR2A,CDH1,SRC,XRCC6,GP1BB,CFTR,VCAN,ITGA4,EEF2,HLA-E,PRKAR2A,GTF2F2,HGF,PRKCSH,TRIM27,ATP1B2,SNRPB,GP9,IL1R1,BRAF,RAC2,IFNGR1,B4GALT1,CD19,VAV1,AREG,CYP11B1,GNS,ARSB,ST6GAL1,RPA2,MUC1,H2AX,ACAN,CREB1,PDGFRA,GLB1,NCK1,DPEP1,CD36,PLCG2,HMGA1,IFNAR1,GJA1,PRKACA,CAPN2,CEBPB,HLA-G,DDX5,PSMC3,VCL,NELFE,RPL17,RCC1,PLCG1,HK1,POLR2C,POLR2E,ELK1,NFKB1,TCN2,TBP,RAB5A,PSMB1,LMNB1,OGN,CAST,IMPDH1,SYT1,NT5E,TAF1,FGF7,FGFR2,BGN,CD9,COMT,MMUT,IL10,UGT1A1,FGFR4,FDXR,FGFR3,CBL,PRKACB,NR4A1,MRC1,TCEA1,SFPQ,PPIB,RPS3,JAK1,AHCY,H2BC17,VAMP1,CCND1,TBXAS1,CCNC,CCNE1,CDK2,GUCY2C,RPS12,PSMA1,PSMA3,PSMA4,NFKBIA,MSN,RPL13,MGAT1,EEF1G,YWHAQ,CBLIF,MAPK3,MARK3,CALR,CANX,CFP,PIK3R1,PSMB8,PSMB9,PSMA5,PSMB4,PSMB6,PSMB5,MAPK1,GTF2E1,GTF2E2,PTPN6,SHC1,CASP1,PML,TYK2,RPL12,PEBP1,PPP2R1A,CDC27,CCND2,CCND3,CDC25A,CDC25B,NMT1,CORO1A,PRKAR1B,PRKAR2B,FGF9,FMO3,SLC5A2,AKT1,AKT2,ATIC,YWHAB,SFN,ARRB2,IFNA8,CSF2RB,CD80,GALNS,MPI,GPC1,BTC,CTNNB1,NOS2,SFTPD,RFC4,RPL22,GTF2F1,THBS2,IDUA,GCK,MYH9,BSG,KDR,PSMC2,GGT5,MAP2K2,PGM1,PPP1CC,FLT3,TGFBR1,POLR2I,TGFBR2,NUP62,TALDO1,BRCA1,IFNGR2,CDKN1A,RPS19,DDOST,FEN1,GP5,CD79B,PSMB10,VHL,MLH1,STAT3,WNT5A,CSK,CD86,STAT1,STAT5A,PIK3CA,MTOR,EPS15,WAS,CDKN2A,SLC1A1,MSH2,BTD,SYK,RANBP1,PSMC4,MAPK8,MAP2K4,RANGAP1,CRK,CDKN1B,NOTCH1,RPL5,RPL21,RPS5,RPS10,GYG1,FASLG,GCLC,GCLM,PSMD8,GSS,CSNK1A1,MASP1,RPIA,CDK8,FNTA,FNTB,ARRB1,CARS1,PRIM1,PRIM2,CEBPD,PSMB3,PSMB2,VPS41,FLT3LG,TSC2,GSK3A,GSK3B,MRE11,ENTPD1,KHK,FXR1,RAB7A,GALK1,TPMT,GPC3,PSMD7,UBE2D1,CCR5,SGSH,STAT5B,ADCY7,LUM,PRELP,CCNH,MNAT1,UBE2E1,KPNA2,KPNA1,NCBP2,JAK3,POLR2J,STAT2,GTF2A2,MSH6,POLR2K,SLC16A1,SEC24C,PMS2,ATP1B3,FXYD2,NAGLU,PSMD4,VCP,ELL,SEC13,AP1S2,HDAC4,CTBP2,WNT3A,NRG3,GSDMD,ADAMTS12,TIRAP,FXYD4,ARPC4,PTEN,RPS20,SNAP25,PSMA6,UBE2N,ACTR3,POLR2F,RAP1B,RPS3A,RPL26,STX1B,PSME3,RPL27,RPL37A,B2M,GNG11,HNRNPK,YWHAG,RPS7,PSMC1,PSMC5,RPS16,YWHAE,RPS14,RPS23,RPS18,SNRPE,SNRPF,SNRPG,SNRPD2,PSMC6,RPS4X,RPL23A,H4C8,H4C3,H4C11,H4C16,H4C15,H4C14,H4C12,H4C6,H4C13,H4C9,H4C5,H4C4,RAN,RAP1A,RPS24,RPS25,RBX1,GNB2,RPL30,RPL31,RPL10A,RPL32,RPL11,RPL8,PPIA,FKBP1A,RPS27A,GRB2,AP2B1,VAMP2,GNAI1,YWHAZ,DYNLL1,RPL38,SKP1,GNG5,ACTG1,UBE2I,TPM4,EEF1A1,TUBA1B,TUBA4A,H3C12,H3C4,H3C8,H3C6,H3C11,GPC5,SRPK2,RAE1,JAG1,ADAM17,CBX1,SMAD3,ARF1,RHOG,PRR5,ADAMTS1,MUC5AC,HSPG2,FOXO4,MAT1A,GTF2B,CDK5,CLTC,NFKB2,MDM2,NRG1,MAP2K1,ACY1,RELA,GBE1,NOTCH2,YWHAH,PTK2,PTPN11,BTK,GFPT1,PSME1,RBPJ,RAD51,FMOD,PRDX1,C1QBP,TJP1,BCL2L1,SLC3A1,KLC1,SOS1,CYP24A1,ADCY2,ADCY1,SSRP1,RBBP4,NCBP1,MGAT5,EP300,MGAT2,GALNT1,AP1B1,BST2,ST3GAL1,ST3GAL3,ST3GAL4,FOXO1,HYAL1,GRSF1,TAF10,FADD,PSMD2,DNAJC3,TRIM28,G3BP1,NMI,SKP2,CTBP1,UBE2V1,DYNC1I2,XRCC4,PPIG,FZD5,GAB1,SMAD4,SQSTM1,RIPK1,HDAC1,CAMK2B,CAMK2G,CAMK2D,SEMA5A,CUL1,CUL3,MOGS,CUX1,IL18,DAG1,KEAP1,TFDP1,TFDP2,DYNC1H1,TRIM25,GALE,GALNT3,BECN1,HES1,ITPR2,IHH,IRF3,KANK1,PPP2R5D,CASP8,FXYD3,CHD4,KPNB1,PSMD6,SUZ12,CDK5R1,PDCD1,PPP2R5A,PPP2R5B,PTGES3,PCBP2,TLR1,SHH,TAF7,TRADD,TAB1,SMAD2,EZH2,NFE2L2,EXT1,PSMD5,TAF12,MAPK14,CDC37,BCL2A1,IL17A,CAMK4,RBBP7,C3AR1,MAP3K11,STX1A,UBE2S,H2AC20,H2BC21,DUSP6,ST3GAL2,TXNRD1,LRRFIP1,TKFC,PARP14,ANO6,ARID4B,HES5,ANO1,RNF213,RNF43,NAPEPLD,ESRP1,TAF2,FDX2,SLC39A4,TRAT1,CSPG4,EPGN,CYP26C1,CYP2R1,B3GLCT,ATG14,PIK3AP1,TUBA1A,ADAMTS13,SND1,SV2A,H2AC25,CHST3,NUP54,MAVS,DCXR,GOLGA7,APBB1IP,SPRED2,SPRED1,ADAMTSL2,PABPN1,NOXA1,CD163,VPS36,STING1,PALB2,MIB1,KLB,RNF135,H2AC21,MMAA,SFTPA2,SFTPA1,GALNT12,PARP9,SLC34A3,GPC2,H2BC26,AGGF1,PALS1,PARP16,ADAMTSL1,SYT2,CHST14,KREMEN2,ST6GALNAC3,PIK3C3,NUP37,NUP35,CDC26,WDR48,ZCRB1,ADAMTS16,ADAMTS15,NUP210,GEMIN5,FRS2,PDCD6IP,BRK1,CHMP7,BLNK,NRG4,GEMIN6,ATRIP,MUC16,POMGNT1,PSMF1,NCSTN,TOPBP1,ELMO1,DOCK2,NPIPB3,ESR2,TFG,ARPC1A,HDAC2,STAM,CREBBP,TAF15,KAT2A,KAT2B,RAD50,SLC5A5,BAD,KAT5,CUL5,EXT2,MIB2,AKT1S1,SH3KBP1,SLC22A18,CHMP4C,AP2M1,HAVCR1,HDAC11,MUCL1,ERLEC1,C1GALT1C1,MMAB,CYFIP2,IL17RA,NEIL1,DYNLL2,CHMP6,BCAN,SNF8,VPS39,ELMO2,H2AC12,CAPNS2,B3GALT6,KREMEN1,RDH12,IL17F,NEDD4L,QKI,H2AC1,SRPK1,HBEGF,PSMB7,NOTCH4,NEU1,NUP88,P2RX4,MTR,SIGMAR1,BARD1,ABCA3,TSG101,MYD88,PRMT1,DUSP9,SH3GL1,SH3GL2,SH3GL3,OMD,MAPKAP1,TUBA1C,HEPH,VPS25,ALG1,MTA3,SPON2,DERL1,EDEM2,MLST8,AMN,TLR10,HDAC8,CHMP4A,DUSP16,FUT8,ACE2,IFIH1,TRIM4,DERL2,MAP1LC3B,FGF23,CHST6,FXYD6,BCL11A,ZBP1,UNC93B1,ISCU,VPS33B,ADAMTS10,MMADHC,TXNIP,NELFA,CHMP4B,FZD8,DPEP2,TUBB1,ST6GALNAC4,ALG2,SUDS3,MVB12B,GEMIN7,RMI1,SAP30L,EML4,MUC5B,SPON1,KIAA1549,FGF22,CHMP1A,ABCB6,VTA1,FGF20,CD320,NOX4,DLL4,CYP26B1,TLR8,AAAS,VPS45,FAM114A2,C1GALT1,THSD1,LMBRD1,FGFR1OP2,IRAK4,GEMIN8,TUBA8,ABI2,TLR7,PSENEN,NCKIPSD,CHMP5,HMG20B,SEMA5B,RRBP1,ADAMTS9,DPM3,GNG12,MGAT4C,HDAC6,RPS6KB2,DKK4,DKK2,SEL1L,B4GALT7,BIN2,DAXX,TBK1,ATP6V1H,ST6GALNAC2,ANAPC7,VPS28,RCAN3,MAN1B1,ADAMTS6,HDAC9,VAV3,NUP50,PSME2,FZD4,PYCARD,ANAPC10,MGAT4A,NOTCH3,ALK,VPS4A,SLC6A14,G3BP2,ADAMTS5,PSMD13,RPL26L1,ADAMTS8,TRAK1,THSD7A,SHOC2,MGAT4B,BAIAP2,CAMK2A,CHMP2B,JAG2,GNE,AKT3,TLR6,SUGT1,CHMP3,MMACHC,RIPK3,HEY1,NOX1,GPC6,SAR1B,DYNC1LI1,DNMT3A,IKBKG,WASF2,DUSP10,LY96
seer.included	1.6643	5.5291e-07	68	5305	55	0.0103676	0.808824	REAC:R-HSA-204005	REAC	COPII-mediated vesicle transport	F5,GOSR2,TFG,CTSC,SCFD1,YKT6,CTSZ,TBC1D20,GOLGA2,SEC31A,SEC23A,TRAPPC2L,PPP6R3,PPP6C,SEC16A,ANKRD28,BET1,TRAPPC3,USO1,SEC22B,SEC24D,SEC24A,SEC24B,F8,SERPINA1,NSF,TRAPPC10,CSNK1D,LMAN1,TMED10,SEC24C,NAPA,SEC13,STX17,RAB1A,COL7A1,LMAN2,STX5,TMED2,TRAPPC6B,TRAPPC5,MCFD2,SEC22A,TRAPPC9,NAPG,GORASP1,SAR1B,RAB1B,LMAN2L,NAPB,PREB,PPP6R1,TRAPPC4,TRAPPC1,SEC23IP
seer.included	1.74709	5.58931e-07	53	5305	45	0.00848256	0.849057	REAC:R-HSA-180585	REAC	Vif-mediated degradation of APOBEC3G	PSME2,PSMC6,ELOB,PSMB9,PSMC2,PSMD11,PSMD12,PSMD14,PSMA7,PSMD3,PSMD10,PSMC3,PSMB1,PSMA1,PSMA3,PSMA4,PSMB8,PSMA5,PSMB4,PSMB6,PSMB5,PSMB10,PSMC4,PSMD8,PSMB3,PSMB2,PSMD7,PSMD4,PSMA6,PSME3,PSMC1,PSMC5,RBX1,RPS27A,PSME1,PSMD2,PSME4,PSMD6,ELOC,PSMD5,PSMF1,CUL5,PSMB7,PSMD1,PSMD13
seer.included	1.74709	5.58931e-07	53	5305	45	0.00848256	0.849057	REAC:R-HSA-169911	REAC	Regulation of Apoptosis	PSME2,PSMC6,ARHGAP10,PSMB9,PSMC2,PSMD11,PSMD12,PSMD14,PSMA7,PSMD3,OPA1,PSMD10,PSMC3,PSMB1,PSMA1,PSMA3,PSMA4,PSMB8,PSMA5,PSMB4,PSMB6,PSMB5,PSMB10,PSMC4,PSMD8,PSMB3,PSMB2,PSMD7,PSMD4,PSMA6,PSME3,PSMC1,PSMC5,RPS27A,PSME1,PAK2,PSMD2,PSME4,PSMD6,PSMD5,PSMF1,OMA1,PSMB7,PSMD1,PSMD13
soma.included	1.6407	5.59574e-07	58	5965	52	0.00871752	0.896552	REAC:R-HSA-5218859	REAC	Regulated Necrosis	TNFRSF10A,SDCBP,TNFRSF10B,OGT,CHMP2A,PRKN,FLOT1,IL1A,IL1B,TP53,HSP90AA1,ELANE,HMGB1,UBB,UBC,GZMB,IRF1,IRF2,FAS,CASP1,CASP3,FASLG,CASP4,TNFSF10,CASP5,GSDMD,RPS27A,UBE2L3,XIAP,CYCS,BAX,FADD,BIRC3,BIRC2,RIPK1,IL18,FLOT2,CASP8,TRADD,CDC37,PDCD6IP,CHMP7,CHMP4C,PELI1,CHMP6,CHMP4A,TP63,CHMP4B,STUB1,CHMP2B,CHMP3,RIPK3
olink.included	2.06405	5.70245e-07	84	3148	50	0.0158831	0.595238	REAC:R-HSA-216083	REAC	Integrin cell surface interactions	COL6A6,AGRN,COL1A1,COL2A1,COL3A1,COL4A1,FGA,FGG,FN1,VTN,VWF,ITGB2,ICAM1,ITGB1,ITGAV,ITGA5,SPP1,ITGAM,COL6A3,CDH1,ICAM2,PECAM1,ITGB5,ITGB6,VCAM1,ITGAL,ITGAX,COL9A1,COL5A1,ITGA6,TNC,ITGB7,ICAM3,BSG,KDR,COL18A1,COMP,LUM,COL4A4,JAM2,HSPG2,ITGAD,COL4A6,COL9A2,ICAM4,COL23A1,JAM3,ITGA11,ICAM5,F11R
seer.included	1.98655	5.80367e-07	30	3986	28	0.00702459	0.933333	KEGG:00020	KEGG	Citrate cycle (TCA cycle)	IDH3B,DLAT,ACO2,SDHD,CS,IDH1,FH,PDHA1,DLD,PDHB,ACO1,SDHB,SDHA,PCK1,DLST,MDH1,MDH2,IDH2,IDH3A,IDH3G,ACLY,SUCLG1,OGDH,PCK2,SUCLG2,SDHC,SUCLA2,OGDHL
seer.included	1.70892	5.89073e-07	59	5305	49	0.00923657	0.830508	REAC:R-HSA-5387390	REAC	Hh mutants abrogate ligand secretion	PSME2,PSMC6,VCP,ERLEC1,PSMB9,PSMC2,PSMD11,PSMD12,PSMD14,PSMA7,PSMD3,PSMD10,PSMC3,PSMB1,PSMA1,PSMA3,PSMA4,PSMB8,PSMA5,PSMB4,PSMB6,PSMB5,PSMB10,PSMC4,PSMD8,PSMB3,PSMB2,PSMD7,PSMD4,PSMA6,PSME3,PSMC1,PSMC5,RPS27A,PSME1,PSMD2,OS9,IHH,PSME4,PSMD6,SHH,PSMD5,SYVN1,PSMF1,PSMB7,PSMD1,DERL2,SEL1L,PSMD13
seer.included	1.70892	5.89073e-07	59	5305	49	0.00923657	0.830508	REAC:R-HSA-5676590	REAC	NIK-->noncanonical NF-kB signaling	PSME2,PSMC6,PSMB9,PSMC2,PSMD11,PSMD12,PSMD14,PSMA7,CHUK,PSMD3,PSMD10,PSMC3,PSMB1,PSMA1,PSMA3,PSMA4,PSMB8,PSMA5,PSMB4,PSMB6,PSMB5,PSMB10,PSMC4,PSMD8,PSMB3,PSMB2,PSMD7,PSMD4,PSMA6,UBE2M,PSME3,PSMC1,PSMC5,RPS27A,SKP1,NFKB2,PSME1,PSMD2,CUL1,PSME4,PSMD6,PSMD5,UBA3,PSMF1,PSMB7,PSMD1,MAP3K14,PSMD13,BTRC
olink.included	1.78506	6.00795e-07	135	2394	68	0.0284043	0.503704	KEGG:04210	KEGG	Apoptosis	TNFRSF10A,DFFA,PIK3CD,TNFRSF10B,CHUK,HTRA2,BCL2L11,CTSV,GADD45B,ERN1,GADD45G,AIFM1,FOS,NRAS,HRAS,TNF,NTRK1,TP53,JUN,CTSD,CTSL,CTSB,IL3,CTSH,PARP1,GZMB,BCL2,ATF4,TNFRSF1A,NFKB1,LMNB1,FAS,CTSS,AKT2,CSF2RB,CASP3,CASP2,CTSO,MAPK9,FASLG,TNFSF10,CTSC,CASP7,CASP9,CTSW,XIAP,MAP2K1,LMNB2,BAX,BCL2L1,TRAF2,FADD,BIRC3,BIRC2,ITPR1,CASP8,DAB2IP,CASP10,MAP3K5,TUBA1C,DIABLO,EIF2AK3,CTSZ,CTSF,PARP4,AKT3,PARP3,IKBKG
seer.included	1.36276	6.29273e-07	228	5305	151	0.0284637	0.662281	REAC:R-HSA-68882	REAC	Mitotic Anaphase	PSME2,PSMC6,SPAST,PAFAH1B1,VRK1,TUBA8,CLASP2,PSMB9,TUBAL3,UBE2I,CENPM,SUMO1,PSMC2,PPP2R5D,TUBA1C,TUBB4A,CHMP2A,KIF2A,PSMD11,PSMD12,PSMD14,DYNC1I1,NDC80,PSMA7,XPO1,DYNC1LI2,PSMD3,ZW10,BUB3,RAD21,BANF1,NUP155,PSMD10,CDK1,PSMC3,RCC1,PSMB1,LMNB1,PSMA1,PSMA3,PSMA4,PSMB8,PSMA5,PSMB4,PSMB6,PSMB5,PPP2R1A,PPP2R1B,CDC27,CLIP1,PPP1CC,NUP62,PSMB10,RPS27,PSMC4,RANGAP1,PSMD8,CENPF,PSMB3,PSMB2,RANBP2,EMD,KNTC1,PSMD7,IST1,PSMD4,SEC13,NUP107,PSMA6,PSME3,PSMC1,PSMC5,PPP2CB,RAN,RPS27A,PPP2R2A,DYNLL1,PPP2CA,TUBA4A,TUBB4B,CENPE,PSME1,NUP160,CDC16,PSMD2,PPP2R5C,DYNC1I2,TUBB2A,CKAP5,DYNC1H1,SMC1A,LBR,KPNB1,PSME4,PSMD6,PPP2R5A,PPP2R5B,MAPRE1,PSMD5,PPP2R5E,PDS5A,ERCC6L,NUP188,CC2D1B,TAOK1,NUP54,CLASP1,ANKLE2,SIRT2,NUP93,STAG2,LEMD2,NUP43,NUP35,KNL1,CDC26,NUP133,CHMP7,STAG1,AHCTF1,PSMF1,NUP205,TNPO1,DYNLL2,CHMP6,PSMB7,PSMD1,TUBB6,NUP85,CHMP4A,NDEL1,ANAPC1,CHMP4B,TUBB1,TUBA4B,PDS5B,NDE1,RCC2,CDC23,ANAPC7,ANAPC5,ANAPC4,ANAPC2,ANAPC10,VPS4A,PSMD13,SMC3,CHMP2B,NUDC,CHMP3,DYNC1LI1
seer.included	1.39376	6.58919e-07	197	3986	129	0.0323633	0.654822	KEGG:05130	KEGG	Pathogenic Escherichia coli infection	MYO6,ABI1,CYTH2,MAPK10,ARHGEF2,NCL,TUBA8,ACTG1,TUBAL3,MYO1G,CLDN5,IRAK1,ITGB1,TUBA1C,TJP1,ARHGEF1,TUBB4A,MYO1C,MYO1F,WASL,NHERF1,IKBKB,CHUK,ARPC1B,ARPC2,ARPC3,MAPK13,ARPC5,CLDN3,MAP3K7,WIPF1,NCK2,MYO1B,ROCK2,MYO1D,SEC24D,SEC24A,SEC24B,ABL1,F2,GAPDH,FYN,TUBB,FCGR2A,SRC,HCLS1,EZR,NCK1,NFKB1,RPS3,F2R,FAS,MAPK3,MAPK1,PTPN6,CASP1,MYH9,MYH10,MYH11,CASP3,MAPK9,CASP4,TMED10,TNFSF10,MAPK12,SEC24C,TMBIM6,NCKAP1L,CASP7,CASP9,ARPC4,ACTR3,ACTR2,RHOA,ARF6,RAB1A,TUBA4A,TUBB4B,ARF1,CYCS,GNA12,PTPN11,BAX,TRAF2,MYO1E,PAK1,FADD,PAK2,ROCK1,RIPK1,TUBB2A,IL18,CTTN,GNA13,CASP8,CYTH1,TRADD,NFKBIB,TAB1,MAPK14,BAK1,RELA,CYFIP1,MYH14,TAB3,WIPF2,BRK1,WASF1,ARPC1A,CYFIP2,MYD88,ARPC5L,TUBB6,LPAR5,TUBB1,MYO5C,IRAK4,TAB2,ARHGEF12,ACTR3B,MYO5B,PYCARD,WASF3,BAIAP2,NCKAP1,MYO5A,TRAF6,IKBKG,WASF2
soma.included	1.40583	6.80267e-07	151	5965	116	0.0194468	0.768212	REAC:R-HSA-446652	REAC	Interleukin-1 family signaling	PSMD11,PSMA7,IKBKB,MAP3K7,RIPK2,N4BP1,PSMD10,IL18RAP,IL18BP,IL1A,IL1B,TP53,APP,IL4,CTSG,HMGB1,ALOX5,UBB,UBC,SAA1,IL1R1,PTPN2,PSMC3,IL1RN,NFKB1,PSMB1,PSMA1,PSMA3,PSMA4,NFKBIA,IL1R2,PSMB8,PSMB9,PSMA5,PSMB4,PSMB6,PSMB5,PTPN4,PTPN6,CASP1,IL13,PTPN7,PSMC2,PSMB10,STAT3,PTPN9,PSMC4,MAPK8,MAP2K4,PSMD8,PSMB3,PSMB2,PSMD7,MAP2K6,USP14,PTPN5,PSMD4,GSDMD,PSMA6,UBE2N,PSME3,PSMC1,PSMC5,PSMC6,RBX1,RPS27A,SKP1,S100A12,SMAD3,NFKB2,IL1RL1,MAP2K1,RELA,PTPN11,PSME1,PTPN13,PSMD2,UBE2V1,IL18R1,SQSTM1,CUL1,IL18,CASP8,PSMD6,AGER,NFKBIB,TAB1,PSMD5,SIGIRR,IKBIP,PELI3,TNIP2,IL1F10,PSMF1,TIFA,PELI1,PSMB7,MAP3K3,MYD88,TOLLIP,PELI2,IL1RL2,IRAK4,NKIRAS2,NKIRAS1,IL37,IL36B,IL36G,IL1RAPL1,IL36RN,IL36A,TBK1,FBXW11,PSME2,PSMD13,IKBKG
soma.included	1.60478	6.80267e-07	65	5965	57	0.00955574	0.876923	REAC:R-HSA-2219530	REAC	Constitutive Signaling by Aberrant PI3K in Cancer	PIK3CD,NRG2,EREG,FGF10,FGF16,STRN,FGF18,FGF19,EGFR,PDGFB,EGF,TGFA,ERBB2,FGF1,LCK,FYN,MET,FGF4,FGF2,PDGFRB,KIT,CD28,FGF6,FGF3,SRC,HGF,RAC2,CD19,VAV1,AREG,PDGFRA,FGF7,FGFR4,PIK3R1,FGF9,CD80,BTC,FLT3,CD86,PIK3CA,FLT3LG,NRG3,RHOG,NRG1,PTPN11,GAB1,TRAT1,EPGN,PIK3AP1,KLB,FRS2,NRG4,ESR2,HBEGF,FGF23,FGF22,FGF20
seer.included	1.4154	7.09273e-07	173	5305	119	0.0224317	0.687861	REAC:R-HSA-8978868	REAC	Fatty acid metabolism	ACOT2,ALOX5AP,PTGES3,FADS1,AKR1C3,TBXAS1,HADH,PON2,PPT1,GPX1,HSD17B4,MMAA,ACSL3,CRAT,ACADM,ELOVL7,NUDT19,SLC25A17,HACD1,AMACR,TECRL,PCCB,PTGR1,HADHA,ALOX15B,ACOT7,FAAH,NDUFAB1,PTGES,ACOT8,SLC27A2,ACOX3,PRKAB2,SLC25A20,ACSL4,HPGDS,ALOX12B,FADS2,PCCA,DBI,ACAA1,ALOX5,LTA4H,CYP2C8,CYP2C9,HPGD,ALOX15,CBR1,ACADS,DPEP1,ALOX12,GGT1,MMUT,SCP2,PTGS1,CPT2,PON1,ECHS1,ACSL1,CYP2C19,ABCC1,ABCD1,EPHX2,PTGS2,GGT5,ECI1,ACAA2,PLA2G4A,MAPKAPK2,FASN,ACADVL,CPT1A,SLC25A1,ACLY,HADHB,EHHADH,CYP4F3,ACACA,PON3,DECR1,LTC4S,ACSF3,DECR2,HSD17B12,ACSBG2,THEM4,HACD4,ACAD10,CYP4F22,HACD2,ACOT1,MCAT,CBR4,ACOT4,PRXL2B,HSD17B8,ACSF2,ACSBG1,MCEE,ACBD6,MECR,ELOVL1,ALOXE3,ELOVL4,DPEP2,PTGES2,ELOVL3,ACOT13,ELOVL5,TECR,HACD3,PRKAG2,HACL1,CROT,PCTP,ACSL6,ACSL5,ACOT9,SLC27A3
seer.included	1.55951	7.14438e-07	95	5305	72	0.0135721	0.757895	REAC:R-HSA-9759194	REAC	Nuclear events mediated by NFE2L2	PSME2,PSMC6,BCL2L1,NOTCH1,PSMB9,PSMC2,TXNRD1,PSMD11,PSMD12,PSMD14,PSMA7,BACH1,ABCC3,MAFG,PSMD3,PSMD10,IDH1,EGF,PDGFA,SOD3,HMOX1,TXN,G6PD,PSMC3,NFKB1,PSMB1,PSMA1,PSMA3,PSMA4,PSMB8,PSMA5,PSMB4,PSMB6,PSMB5,TKT,ABCC1,TALDO1,PSMB10,PSMC4,ME1,GCLC,GCLM,PSMD8,PSMB3,PSMB2,GSK3B,PSMD7,PGD,PSMD4,PSMA6,PSME3,PSMC1,PSMC5,RBX1,RPS27A,SKP1,PSME1,PRDX1,PSMD2,SQSTM1,CUL1,KEAP1,PSMD6,PSMD5,RELA,PSMF1,PSMB7,PSMD1,SRXN1,PSMD13,ABCG2,BTRC
seer.included	1.46761	7.50011e-07	136	5305	97	0.0182846	0.713235	REAC:R-HSA-5621481	REAC	C-type lectin receptors (CLRs)	BCL10,PSME2,PSMC6,ITPR1,HRAS,RAF1,PSMB9,PSMC2,PPP3R1,PDPK1,CLEC10A,ICAM2,PSMD11,PSMD12,PSMD14,PSMA7,IKBKB,CHUK,PSMD3,MAP3K7,AHCYL1,RPS6KA5,PSMD10,NFATC1,NRAS,FYN,LYN,PPP3CB,PLCG2,PRKACA,PSMC3,NFKB1,PSMB1,PRKACG,PRKACB,PSMA1,PSMA3,PSMA4,PSMB8,PSMA5,PSMB4,PSMB6,PSMB5,FCER1G,ICAM3,PSMB10,SYK,PSMC4,PSMD8,CDC34,PSMB3,PSMB2,PSMD7,PSMD4,PSMA6,UBE2M,UBE2N,PSME3,PSMC1,PSMC5,RPS27A,SKP1,MUC5AC,NFKB2,PRKCD,PSME1,PPP3CA,NFATC3,PAK1,PAK2,PSMD2,NFATC2,CUL1,ITPR2,ITPR3,CASP8,PSME4,PSMD6,TAB1,PSMD5,RELA,TAB3,MUC7,UBA3,MUC16,PSMF1,PSMB7,PSMD1,MAP3K14,MUC5B,CD209,TAB2,PYCARD,PSMD13,BTRC,TRAF6,IKBKG
soma.included	1.28338	7.55599e-07	308	5965	216	0.0362112	0.701299	REAC:R-HSA-5683057	REAC	MAPK family signaling cascades	PSMD11,GFRA2,NRG2,MRAS,PSMA7,EREG,RGL2,FGF10,FGF16,FOXO3,PDE6D,KALRN,PSPN,GFRA3,JAK2,PSMD10,PAK3,FGF18,RASGRP1,FGF19,EGFR,MYC,NRAS,HRAS,KRAS,PDGFB,EGF,TGFA,IL2RA,SPTA1,FGA,FGB,FGG,FN1,RAF1,CSF2,VWF,ERBB2,HSPB1,ITGB3,IL5,FGF1,IL6,JUN,FYN,CDK1,NEFL,RET,ITGA2B,MET,FGF4,IL3,IL6R,FGF2,PDGFRB,UBB,UBC,ARAF,KIT,FGF6,FGF3,SRC,NCAM1,HGF,IL2RB,BRAF,AREG,RAG1,PDGFRA,PRKACA,PSMC3,VCL,PSMB1,RASA1,FGF7,FGFR4,PRKACB,JAK1,DNAJB1,PSMA1,PSMA3,PSMA4,MAPK3,MARK3,PIK3R1,PSMB8,PSMB9,PSMA5,PSMB4,PSMB6,PSMB5,MAPK1,SHC1,TYK2,PEBP1,PPP2R1A,CCND3,FGF9,IL2RG,YWHAB,ARRB2,CSF2RB,BTC,PTPN7,ACTN2,PSMC2,ARL2,MAP2K2,PPP1CC,FLT3,GDNF,PSMB10,CSK,PIK3CA,ETV4,PSMC4,PSMD8,FNTA,FNTB,ARRB1,PSMB3,PSMB2,FLT3LG,PSMD7,JAK3,MAPK12,PSMD4,GFRA1,NRG3,IL2,PSMA6,RAP1B,PSME3,PSMC1,PSMC5,PSMC6,RAP1A,RBX1,RPS27A,ACTG1,DLG4,SHC2,IL5RA,NRG1,MAP2K1,TEK,PRKCQ,PTK2,GRIN1,PTPN11,PSME1,BCL2L1,SOS1,FOXO1,DLG1,DUSP4,PSMD2,CAMK2B,CAMK2G,CAMK2D,CUL3,SPTAN1,RASA3,PPP2R5D,PSMD6,PEA15,PPP2R5A,PPP2R5B,ANGPT1,DLG2,SEPTIN7,PSMD5,MAP3K11,MAPK6,DUSP5,DUSP6,RGL3,ARTN,DAB2IP,EPGN,GOLGA7,APBB1IP,SPRED2,SPRED1,KLB,MAPKAPK5,RASGEF1A,IL17RD,FRS2,KBTBD7,NRG4,PSMF1,DLG3,RANBP9,HBEGF,PSMB7,DUSP9,DUSP16,FGF23,SPTBN4,AGO3,FGF22,FGF20,IGF2BP1,LAMTOR3,CDC42EP3,AGO2,AGO1,PSME2,PSMD13,TNRC6B,SHOC2,CAMK2A,LAMTOR2,NCOA3,DUSP10
seer.included	1.80456	7.6431e-07	46	3986	39	0.00978424	0.847826	KEGG:03050	KEGG	Proteasome	PSME2,PSMC6,PSMB9,PSMC2,PSMD11,PSMD12,PSMD14,PSMA7,PSMD3,PSMC3,PSMB1,PSMA1,PSMA3,PSMA4,PSMB8,PSMA5,PSMB4,PSMB6,PSMB5,PSMB10,PSMC4,PSMD8,PSMB3,PSMB2,PSMD7,PSMD4,PSMA6,PSME3,PSMC1,PSMC5,PSME1,PSMD2,PSME4,PSMD6,ADRM1,PSMF1,PSMB7,PSMD1,PSMD13
seer.included	1.59225	7.83969e-07	84	5305	65	0.0122526	0.77381	REAC:R-HSA-5628897	REAC	TP53 Regulates Metabolic Genes	LAMTOR5,TSC1,GPI,COX7B,LRPPRC,PTEN,GLS,TXNRD1,TSC2,SCO1,NDUFA4,COX7A2L,PRKAB2,SCO2,COX6C,TXN,COX5B,G6PD,COX6A1,COX4I1,COX6B1,COX7C,COX5A,YWHAQ,AKT1,AKT2,YWHAB,SFN,PRDX2,MTOR,PRKAG1,SESN2,YWHAG,YWHAE,YWHAZ,CYCS,YWHAH,PRDX1,LAMTOR4,PRKAA1,RHEB,SURF1,COX19,COX20,RRAGB,LAMTOR1,RRAGA,RRM2B,RPTOR,COX14,TACO1,MLST8,AGO3,RRAGC,MOV10,TIGAR,PRKAG2,LAMTOR3,GLS2,AGO2,AGO1,AKT3,LAMTOR2,PRKAB1,COX11
soma.included	1.30669	8.29204e-07	227	4605	161	0.034962	0.709251	KEGG:04810	KEGG	Regulation of actin cytoskeleton	PIK3CD,WASL,MRAS,MYL12B,PPP1R12A,ARPC1B,ARPC2,ARPC3,ARPC5,FGF10,FGF16,ACTN4,PPP1R12B,FGF17,PIP5K1C,DIAPH1,ROCK2,ITGA10,PAK3,FGF18,FGF19,PAK4,EGFR,F2,C5,KNG1,NRAS,HRAS,KRAS,PDGFB,EGF,INS,C9,FN1,RAF1,PDGFA,ITGB3,ITGB2,FGF1,ITGB1,GSN,ITGAV,C8A,C8B,C8G,PFN1,ITGA2B,FGF4,ITGA5,FGF2,PDGFRB,RRAS,ARAF,C7,FGF6,ITGAM,FGFR1,FGF3,FGF5,ACTN1,SRC,ITGA4,C6,INSRR,BRAF,RAC2,EZR,VAV1,PDGFRA,ITGA2,ITGB5,VCL,ITGB6,MYL12A,ITGAL,ITGAX,FGF7,FGFR2,FGFR4,FGFR3,ITGA6,CFL1,MYL9,F2R,ITGA3,ITGB7,ITGB8,MSN,MAPK3,PIK3R1,MAPK1,FGF9,AKT1,AKT2,PFN2,RDX,MYH9,MYH10,MYH11,MAP2K2,PPP1CC,ITGAE,PIK3CA,CRK,CRKL,CXCL12,PIP4K2A,PXN,LIMK1,FGF8,ITGA1,ARPC4,RAC3,ACTR3,RHOA,RRAS2,PPP1CA,ACTG1,PIP4K2B,MYL7,MYL5,MAP2K1,PTK2,SOS1,TIAM1,ARHGEF7,GNA13,MYLK3,SSH2,MYH14,ENAH,PFN4,PIP4K2C,SSH3,BRK1,ARPC1A,ARHGEF1,MYL11,CYFIP2,ARPC5L,MYL10,ACTR3C,PDGFD,FGF23,FGF22,FGF20,PAK6,PDGFC,FGF21,ABI2,ARHGEF12,PAK5,GNG12,VAV3,ITGA11,BAIAP2,AKT3,CFL2,PIKFYVE,SCIN,WASF2
soma.included	1.63738	8.33677e-07	57	5965	51	0.00854987	0.894737	REAC:R-HSA-447115	REAC	Interleukin-12 family signaling	AIP,HNRNPDL,JAK2,CRLF1,SOD1,CA1,IFNG,SOD2,SERPINB2,RPLP0,P4HB,ANXA2,GSTA2,SNRPA1,RALA,LCP1,MIF,TCP1,LMNB1,IL10,HNRNPA2B1,JAK1,CFL1,MSN,CANX,IL12A,IL12B,TYK2,TALDO1,HSPA9,IL6ST,STAT3,STAT1,IL12RB1,HNRNPF,CAPZA1,RAP1B,PPIA,GSTO1,ARF1,PITPNA,MTAP,EBI3,PDCD4,IL23R,IL27RA,IL27,CNN2,IL12RB2,IL23A,PSME2
seer.included	2.05768	8.46764e-07	23	5305	23	0.00433553	1	REAC:R-HSA-140837	REAC	Intrinsic Pathway of Fibrin Clot Formation	PROS1,PROC,KLKB1,F8,F2,F9,F10,F12,SERPINC1,A2M,KNG1,F11,VWF,SERPINA5,SERPING1,SERPIND1,SERPINE2,GP1BA,GP1BB,GP9,GP5,PRCP,C1QBP
seer.included	1.76373	8.64902e-07	49	5305	42	0.00791706	0.857143	REAC:R-HSA-6811440	REAC	Retrograde transport at the Trans-Golgi-Network	SCOC,VPS53,SYS1,COG4,STX16,TGOLN2,STX6,PLIN3,VAMP4,IGF2R,RAB6A,M6PR,ARL1,NSF,RAB9A,NAPA,COG7,GOLGA4,ARFRP1,COG2,NAA30,VAMP3,STX10,NAA35,RAB43,GCC2,VPS52,COG1,GOLGA1,VTI1A,GCC1,COG3,COG8,NAPG,NAA38,NAPB,RAB9B,RAB6B,VPS54,VPS51,COG6,USP6NL
seer.included	1.48889	8.67551e-07	123	5305	89	0.0167766	0.723577	REAC:R-HSA-2132295	REAC	MHC class II antigen presentation	CLTC,SPTBN2,KIF3A,CTSH,CTSD,AP1S1,CTSC,CTSF,CTSE,CTSA,KIF23,TUBA8,CANX,CTSV,DCTN1,TUBAL3,CAPZB,SEC31A,CTSB,SEC23A,TUBA1C,AP2S1,TUBB4A,KIF2A,DCTN6,DYNC1I1,KIF3B,DYNC1LI2,AP1G1,DCTN3,SEC24D,AP2A2,SEC24A,SEC24B,AP2A1,HLA-DRA,HLA-DRB1,CD74,HLA-DPB1,CTSL,CLTA,IFI30,LAG3,HLA-DPA1,CTSS,KIF5B,ACTR1B,CAPZA2,DNM2,RAB7A,KIF11,CAPZA1,SEC24C,SEC13,AP1S2,ACTR1A,AP2B1,DYNLL1,TUBA4A,TUBB4B,ARF1,CENPE,DNM1,KLC1,AP1B1,DYNC1I2,DCTN2,TUBB2A,DYNC1H1,HLA-DRB5,KLC3,KIFAP3,AP2M1,DYNLL2,RILP,LGMN,DCTN5,TUBB6,AP1M1,OSBPL1A,SAR1B,TUBB1,TUBA4B,KLC4,ACTR10,DCTN4,DNM3,DYNC1LI1,AP1M2
seer.included	1.67187	9.07845e-07	64	5305	52	0.00980207	0.8125	REAC:R-HSA-8873719	REAC	RAB geranylgeranylation	RAB33B,RAB15,RAB11A,RAB31,RAB27B,RAB29,RAB3D,RAB3A,RAB4A,RAB5A,RAB6A,CHM,CHML,RAB5C,RAB7A,RAB9A,RAB13,RAB27A,RABGGTB,RAB38,RAB25,RAB8A,RAB4B,RAB2A,RAB5B,RAB10,RAB14,RAB1A,PTP4A2,RAB32,RAB33A,RAB35,RAB30,RAB11B,RAB44,RAB43,RAB2B,RABGGTA,RAB8B,RAB24,RAB37,RAB39B,RAB3C,RAB34,RAB1B,RAB18,RAB9B,RAB6B,RAB20,RAB21,RAB22A,RAB23
seer.included	1.35681	9.1148e-07	229	5305	151	0.0284637	0.659389	REAC:R-HSA-2555396	REAC	Mitotic Metaphase and Anaphase	PSME2,PSMC6,SPAST,PAFAH1B1,VRK1,TUBA8,CLASP2,PSMB9,TUBAL3,UBE2I,CENPM,SUMO1,PSMC2,PPP2R5D,TUBA1C,TUBB4A,CHMP2A,KIF2A,PSMD11,PSMD12,PSMD14,DYNC1I1,NDC80,PSMA7,XPO1,DYNC1LI2,PSMD3,ZW10,BUB3,RAD21,BANF1,NUP155,PSMD10,CDK1,PSMC3,RCC1,PSMB1,LMNB1,PSMA1,PSMA3,PSMA4,PSMB8,PSMA5,PSMB4,PSMB6,PSMB5,PPP2R1A,PPP2R1B,CDC27,CLIP1,PPP1CC,NUP62,PSMB10,RPS27,PSMC4,RANGAP1,PSMD8,CENPF,PSMB3,PSMB2,RANBP2,EMD,KNTC1,PSMD7,IST1,PSMD4,SEC13,NUP107,PSMA6,PSME3,PSMC1,PSMC5,PPP2CB,RAN,RPS27A,PPP2R2A,DYNLL1,PPP2CA,TUBA4A,TUBB4B,CENPE,PSME1,NUP160,CDC16,PSMD2,PPP2R5C,DYNC1I2,TUBB2A,CKAP5,DYNC1H1,SMC1A,LBR,KPNB1,PSME4,PSMD6,PPP2R5A,PPP2R5B,MAPRE1,PSMD5,PPP2R5E,PDS5A,ERCC6L,NUP188,CC2D1B,TAOK1,NUP54,CLASP1,ANKLE2,SIRT2,NUP93,STAG2,LEMD2,NUP43,NUP35,KNL1,CDC26,NUP133,CHMP7,STAG1,AHCTF1,PSMF1,NUP205,TNPO1,DYNLL2,CHMP6,PSMB7,PSMD1,TUBB6,NUP85,CHMP4A,NDEL1,ANAPC1,CHMP4B,TUBB1,TUBA4B,PDS5B,NDE1,RCC2,CDC23,ANAPC7,ANAPC5,ANAPC4,ANAPC2,ANAPC10,VPS4A,PSMD13,SMC3,CHMP2B,NUDC,CHMP3,DYNC1LI1
seer.included	1.74112	9.1148e-07	52	5305	44	0.00829406	0.846154	REAC:R-HSA-180534	REAC	Vpu mediated degradation of CD4	PSME2,PSMC6,PSMB9,PSMC2,PSMD11,PSMD12,PSMD14,PSMA7,PSMD3,PSMD10,CD4,PSMC3,PSMB1,PSMA1,PSMA3,PSMA4,PSMB8,PSMA5,PSMB4,PSMB6,PSMB5,PSMB10,PSMC4,PSMD8,PSMB3,PSMB2,PSMD7,PSMD4,PSMA6,PSME3,PSMC1,PSMC5,RPS27A,SKP1,PSME1,PSMD2,PSME4,PSMD6,PSMD5,PSMF1,PSMB7,PSMD1,PSMD13,BTRC
seer.included	1.39788	9.59339e-07	184	5305	125	0.0235627	0.679348	REAC:R-HSA-9013149	REAC	RAC1 GTPase cycle	DOCK1,ABI1,CHN2,ARHGEF7,ABI2,YKT6,ALS2,DOCK9,ARHGAP32,KALRN,ARHGAP21,PLEKHG3,ARHGAP10,DOCK11,FARP1,ITGB1,ARHGAP27,SOS1,ABR,FMNL1,MYO9B,SNAP23,WASL,PIK3R2,PLD2,ARHGEF10,MCF2L,WIPF1,OPHN1,SRGAP2,TRIO,FARP2,PAK4,TFRC,CYBB,BCR,CYBA,NCF1,VAV1,NCF2,PIK3R1,EPHA2,TMPO,ARHGAP25,PIK3CA,WAS,MCAM,IQGAP1,EMD,RAB7A,ARHGDIA,ARHGDIB,VAV2,NCKAP1L,ARHGAP4,CAV1,SOS2,ARHGAP1,ARHGEF5,ARHGAP5,PAK1,PAK2,PLD1,IQGAP2,GIT2,GNA13,LBR,ARHGEF6,NCF4,RALBP1,SLC1A5,VAMP3,PKN1,PKN2,ARHGAP31,ARHGAP15,MPP7,CDC42BPA,ARHGAP17,LAMTOR1,ARHGEF18,CYFIP1,SRGAP1,ARHGAP30,AMIGO2,KTN1,VRK2,ARHGAP12,DOCK4,DOCK8,VANGL1,PREX1,WIPF2,BRK1,DEPDC1B,ARAP2,WASF1,DOCK2,ARHGAP45,FERMT2,DOCK10,CYFIP2,DOCK6,DOCK7,ARAP1,DLC1,ERBIN,ARHGAP9,ESYT1,TAOK3,DEF6,DOCK5,ARHGAP35,GMIP,ARHGAP23,SWAP70,VAV3,ARHGAP26,WASF3,BAIAP2,NCKAP1,GIT1,SH3BP1,NOX1,WASF2
soma.included	1.30319	9.96917e-07	264	5965	188	0.0315172	0.712121	REAC:R-HSA-5673001	REAC	RAF/MAP kinase cascade	PSMD11,GFRA2,NRG2,MRAS,PSMA7,EREG,RGL2,FGF10,FGF16,PDE6D,PSPN,GFRA3,JAK2,PSMD10,FGF18,RASGRP1,FGF19,EGFR,NRAS,HRAS,KRAS,PDGFB,EGF,TGFA,IL2RA,SPTA1,FGA,FGB,FGG,FN1,RAF1,CSF2,VWF,ERBB2,ITGB3,IL5,FGF1,FYN,NEFL,RET,ITGA2B,MET,FGF4,IL3,FGF2,PDGFRB,UBB,UBC,ARAF,KIT,FGF6,FGF3,SRC,NCAM1,HGF,IL2RB,BRAF,AREG,PDGFRA,PSMC3,VCL,PSMB1,RASA1,FGF7,FGFR4,JAK1,PSMA1,PSMA3,PSMA4,MAPK3,MARK3,PIK3R1,PSMB8,PSMB9,PSMA5,PSMB4,PSMB6,PSMB5,MAPK1,SHC1,PEBP1,PPP2R1A,FGF9,IL2RG,YWHAB,ARRB2,CSF2RB,BTC,PTPN7,ACTN2,PSMC2,ARL2,MAP2K2,PPP1CC,FLT3,GDNF,PSMB10,CSK,PIK3CA,PSMC4,PSMD8,FNTA,FNTB,ARRB1,PSMB3,PSMB2,FLT3LG,PSMD7,JAK3,MAPK12,PSMD4,GFRA1,NRG3,IL2,PSMA6,RAP1B,PSME3,PSMC1,PSMC5,PSMC6,RAP1A,RBX1,RPS27A,ACTG1,DLG4,SHC2,IL5RA,NRG1,MAP2K1,TEK,PRKCQ,PTK2,GRIN1,PSME1,BCL2L1,SOS1,DLG1,DUSP4,PSMD2,CAMK2B,CAMK2G,CAMK2D,CUL3,SPTAN1,RASA3,PPP2R5D,PSMD6,PEA15,PPP2R5A,PPP2R5B,ANGPT1,DLG2,PSMD5,MAP3K11,DUSP5,DUSP6,RGL3,ARTN,DAB2IP,EPGN,GOLGA7,APBB1IP,SPRED2,SPRED1,KLB,RASGEF1A,IL17RD,FRS2,KBTBD7,NRG4,PSMF1,DLG3,RANBP9,HBEGF,PSMB7,DUSP9,DUSP16,FGF23,SPTBN4,FGF22,FGF20,LAMTOR3,PSME2,PSMD13,SHOC2,CAMK2A,LAMTOR2,DUSP10
soma.included	1.60126	9.96917e-07	64	5965	56	0.0093881	0.875	REAC:R-HSA-5654738	REAC	Signaling by FGFR2	POLR2D,FGF10,RBFOX2,FGF16,SPRY2,FGF18,NRAS,HRAS,FGF1,FGF4,FGF2,HNRNPA1,UBB,UBC,FGF6,FGF3,GTF2F2,BRAF,PLCG1,POLR2C,POLR2E,FGF7,CBL,PTBP1,MAPK3,PIK3R1,MAPK1,PPP2R1A,FGF9,TIA1,HNRNPH1,GTF2F1,POLR2I,PIK3CA,HNRNPM,NCBP2,POLR2J,HNRNPF,POLR2K,POLR2F,RPS27A,TIAL1,PTPN11,SOS1,NCBP1,GAB1,FGFBP1,ESRP1,FGFBP3,FRS2,MKNK1,FGFBP2,FGF23,ESRP2,FGF22,FGF20
seer.included	1.55421	1.06143e-06	94	5305	71	0.0133836	0.755319	REAC:R-HSA-9013423	REAC	RAC3 GTPase cycle	ABI1,ABI2,YKT6,ARHGAP32,ARHGAP21,ITGB1,ABR,SNAP23,PIK3R2,PGRMC2,ARHGAP6,OPHN1,SRGAP2,TRIO,STBD1,PAK4,TFRC,CYBB,BCR,CYBA,NCF1,NCF2,PIK3R1,EPHA2,TMPO,MCAM,LMAN1,EMD,RAB7A,ARHGDIB,VAV2,NCKAP1L,RAC3,OCRL,CAV1,ARHGAP1,ARHGAP5,PAK1,PAK2,DSG2,GIT2,LBR,NCF4,SLC1A5,VAMP3,ARHGAP15,MPP7,ARHGAP17,LAMTOR1,CYFIP1,AMIGO2,VRK2,VANGL1,PREX1,BRK1,DEPDC1B,ARAP2,WASF1,FERMT2,DOCK10,ERBIN,ESYT1,TAOK3,ARHGAP35,SWAP70,ARHGAP26,BAIAP2,NCKAP1,GIT1,NOX1,WASF2
