## Supplementary Tables for "Nanoparticle enriched mass spectrometry proteomics in British South Asians identifies novel variant-protein-disease mechanisms" (part 11 of 27)

### Sheet: ST4 (continued)
Supplementary Table 4 Results from pathway enrichment analysis across all proteins covered on each of the three available technologies
soma.included	1.30992	1.06313e-06	218	4605	155	0.0336591	0.711009	KEGG:05166	KEGG	Human T-cell leukemia virus 1 infection	PIK3CD,E2F3,CHEK1,NRP1,IKBKB,ADCY9,CCNB2,NFATC1,PTTG1,CHEK2,FOS,MYC,NRAS,HRAS,KRAS,TGFB1,LTA,TNF,IL2RA,CD4,HLA-B,HLA-DQA2,HLA-DQB1,CSF2,CD3D,HLA-A,TP53,ITGB2,IL6,ICAM1,JUN,LCK,RB1,POLB,CD3E,MMP7,CD3G,HLA-C,TGFB3,EGR2,CDK4,SRF,HLA-E,HLA-DOB,FDPS,IL1R1,IL2RB,ETS1,ETS2,TCF3,CREB1,PRKACA,HLA-G,SPI1,ATF4,ELK1,TNFRSF1A,NFKB1,HLA-DPA1,TBP,CCNA2,ITGAL,PRKACB,JAK1,CCND1,CCNE1,CDK2,NFKBIA,ZFP36,MAPK3,CALR,CANX,IL1R2,PIK3R1,ELK4,MSX1,MAPK1,CDC27,CCND2,CCND3,AKT1,AKT2,IL2RG,MSX2,MAP2K2,TGFBR1,LTBR,TGFBR2,CDKN1A,IL15,STAT5A,PIK3CA,CDKN2A,CDKN2B,CDKN2C,RANBP1,MAPK8,MAPK9,MAP2K4,STAT5B,ADCY7,JAK3,MAPK10,PTEN,IL2,B2M,TGFB2,TBPL1,RAN,PPP3R1,CCNA1,SMAD3,XIAP,NFKB2,RELB,MAP2K1,CREB5,RELA,BAX,BCL2L1,PPP3CA,ADCY2,ADCY1,VAC14,EP300,CDC20,DLG1,MAD2L1,IL15RA,NFATC2,SMAD4,NFATC4,SMAD2,CRTC3,CREB3L2,CDC26,CREB3L4,CREBBP,KAT2A,KAT2B,KAT5,CREB3L1,PPP3R2,TNFRSF13C,MAP3K14,MAP3K3,ATF6B,RANBP3,ANAPC7,ANAPC10,AKT3,TRRAP,TLN2,MAD1L1,IKBKG
soma.included	1.31596	1.06313e-06	210	4605	150	0.0325733	0.714286	KEGG:05170	KEGG	Human immunodeficiency virus 1 infection	TLR4,PIK3CD,TRAF5,GNGT2,MAP2K7,CHEK1,IKBKB,MAPK13,TAPBP,MAP3K7,AP1G1,TLR2,AP1G2,PAK3,CCNB2,NFATC1,PAK4,FOS,NRAS,HRAS,KRAS,TNF,IFNA2,IFNA10,IFNA7,IFNA21,IFNA5,IFNA14,IFNA17,IFNB1,CD4,HLA-B,RAF1,CD3D,HLA-A,GNAI2,IFNA6,IFNA4,IFNA16,PRKCG,JUN,PRKCB,CDK1,CD3E,GNAI3,GNAO1,CD3G,WEE2,HLA-C,BCL2,HLA-E,CCNB1,RAC2,PLCG2,PRKCA,HLA-G,PLCG1,TNFRSF1A,NFKB1,TNFRSF1B,CD247,RPS6KB1,CFL1,FAS,NFKBIA,MAPK3,CALML3,CALR,PIK3R1,MAPK1,GNA11,PDIA3,WEE1,AKT1,AKT2,APOBEC3A,IFNA8,MAP2K2,PIK3CA,MTOR,CASP3,MAPK8,MAPK9,CRK,CRKL,MAP2K3,FASLG,PXN,GNAQ,CCR5,MAP2K6,LIMK1,MAPK12,MAPK10,BID,AP1S2,RAC3,B2M,GNG11,RBX1,GNB2,GNAI1,PPP3R1,SKP1,GNG5,CYCS,MAP2K1,RELA,PTK2,BAX,BCL2L1,PPP3CA,AP1B1,BST2,FADD,NFATC2,RIPK1,CUL1,CUL4A,CUL4B,PTK2B,ITPR2,IRF3,CASP8,NFATC4,TRADD,TAB1,MAPK11,MAPK14,STING1,BAD,CUL5,CALML4,PPP3R2,MYD88,TRIM5,APOBEC3G,PAK6,APOBEC3C,IRAK4,PAK5,RNF7,GNG12,RPS6KB2,TBK1,FBXW11,AKT3,CFL2,SAMHD1,IKBKG
seer.included	1.43739	1.10779e-06	154	3986	104	0.0260913	0.675325	KEGG:04932	KEGG	Non-alcoholic fatty liver disease	NDUFA10,MAPK10,NDUFA6,COX7B,TGFB1,GSK3A,NDUFV2,NDUFB5,ADIPOR1,PIK3CD,COX7A2,NDUFS8,PIK3R2,NDUFA4,SDHD,COX7A2L,NDUFAB1,IKBKB,UQCRQ,UQCR11,NDUFA1,MAPK13,NDUFS4,NDUFB3,NDUFC1,NDUFA2,PRKAB2,NDUFS5,NDUFS7,NDUFS2,NDUFS6,NDUFB1,ERN1,NDUFS3,NDUFB6,NDUFA3,NDUFB4,NDUFA7,NDUFC2,NDUFB10,EIF2S1,INSR,UQCRH,CYC1,COX6C,COX5B,COX6A1,COX4I1,COX6B1,UQCRB,COX7C,NDUFB7,NFKB1,COX5A,SDHB,UQCRC2,FAS,PIK3R1,NDUFS1,PKLR,SDHA,AKT1,AKT2,UQCRC1,LEP,PIK3CA,PIK3CB,CASP3,MAPK9,UQCRFS1,LEPR,NDUFV1,GSK3B,NDUFA8,MAPK12,PRKAG1,CASP7,BID,NDUFV3,CYCS,BAX,TRAF2,PRKAA1,CASP8,ADIPOQ,MAPK14,NDUFA5,NDUFA9,RELA,NDUFA11,SDHC,MAP3K5,MLXIP,NDUFB11,EIF2AK3,NDUFA13,UQCR10,PRKAG2,MLX,NDUFA12,AKT3,PRKAB1,IRS2,NDUFB9
seer.included	1.44792	1.10779e-06	147	3986	100	0.0250878	0.680272	KEGG:04072	KEGG	Phospholipase D signaling pathway	DGKI,ADCY3,CYTH2,KIT,TSC1,GNAS,PLCB4,AGT,HRAS,RAF1,MAP2K1,PIK3CD,SOS1,TSC2,SPHK2,PIK3R2,PLPP3,PLD2,PIP5K1B,AGPAT2,ADCY6,PIP5K1C,EGFR,F2,NRAS,KRAS,PDGFB,EGF,PDGFA,INSR,FYN,PDGFRB,PLA2G4B,RRAS,RALA,RALB,PLCG2,PRKCA,PLCG1,DGKA,CXCR1,CXCR2,F2R,MAPK3,PIK3R1,MAPK1,SHC1,FCER1G,AKT1,AKT2,MAP2K2,AVPR1A,PIK3CA,PIK3CB,MTOR,SYK,PLA2G4A,PIK3CG,DGKG,DNM2,ADCY7,DGKE,DGKQ,RHOA,RRAS2,ARF6,GRB2,ARF1,PLCB2,PLCB3,GNA12,DNM1,PTPN11,SOS2,PLD1,GAB1,DGKZ,PTK2B,GNA13,RHEB,CYTH1,DGKD,PLA2G4E,PIK3R6,PLA2G4F,PLA2G4D,DGKH,RAPGEF4,PIP5K1A,AGPAT1,PDGFD,LPAR5,PDGFC,AGPAT4,AGPAT3,AGPAT5,SPHK1,PLA2G4C,DNM3,AKT3
seer.included	1.33006	1.11156e-06	263	5305	170	0.0320452	0.646388	REAC:R-HSA-913531	REAC	Interferon Signaling	IFI27,IFNGR1,ADAR,STAT2,STAT1,NPM1,STAT3,KPNA2,IFIT3,IFITM2,TUBA8,OAS1,EIF4G3,RAF1,HLA-C,TUBAL3,HSPA1A,HSPA1B,UBE2I,SUMO1,CAMK2D,EIF4E,EIF4G1,RAE1,IFITM3,TUBA1C,CAMK2G,IRF9,NCAM1,KPNA4,TUBB4A,KPNA3,IKBKB,UBE2L6,CHUK,NUP42,EIF4E2,JAK2,FLNB,TRIM3,PRKRA,PPM1B,NUP155,RIGI,HLA-B,HLA-DRA,HLA-DRB1,MT2A,HLA-A,HLA-DPB1,ISG15,EIF2S1,ICAM1,CDK1,IFI6,IFIT1,HSPA8,TPR,FCGR1A,IFI30,HLA-E,CD44,NCK1,HLA-G,PTPN1,PLCG1,VCAM1,TRIM21,EIF2AK2,HLA-DPA1,EIF2S2,MX1,MX2,FLNA,JAK1,SP100,PTAFR,MAPK3,PSMB8,MAPK1,PTPN6,PML,TYK2,OAS2,PPP2R1A,PPP2R1B,HLA-F,GBP1,GBP2,NUP214,NUP62,SNCA,EIF4A3,EIF2S3,UBA7,NEDD4,NUP153,RANBP2,KPNA1,MAP2K6,HSPA2,SEC13,NUP107,EIF4A1,UBE2N,ABCE1,B2M,PPP2CB,RPS27A,PPP2CA,YBX1,TUBA4A,TUBB4B,EIF4G2,IFI35,PRKCD,RNASEL,PTPN11,DHX9,BST2,NUP160,TRIM26,ILF2,ILF3,DNAJC3,IFIT5,PIN1,IRF5,TUBB2A,TRIM29,EIF4A2,TRIM25,BECN1,IRF3,KPNB1,PPP2R5A,TARBP2,OASL,HLA-DRB5,NUP188,XAF1,PDE12,GBP6,NUP54,MAVS,NUP93,GBP7,FANCB,NUP43,NUP35,NUP210,NUP133,NUP205,ISG20,GBP5,GBP4,NUP88,TUBB6,NUP85,TRIM5,TUBB1,TUBA4B,AAAS,SPHK1,TRIM10,NUP50,SAMHD1,ARIH1,OAS3,IKBKG
seer.included	1.88131	1.1602e-06	35	5305	32	0.00603205	0.914286	REAC:R-HSA-9706574	REAC	RHOBTB GTPase Cycle	GPS1,MYO6,ACTN1,ACTG1,SRRM1,CPSF7,TXNL1,ROCK2,PDE5A,HSP90AA1,HNRNPC,HSP90AB1,VIM,RBMX,CCT6A,COPS2,TRA2B,CCT2,TWF1,ROCK1,CUL3,DDX39B,STK38,CDC37,DBN1,RNF20,RBBP6,MSI2,SPEN,CCT7,COPS4,TMOD3
seer.included	1.58665	1.18279e-06	83	5305	64	0.0120641	0.771084	REAC:R-HSA-2871796	REAC	FCERI mediated MAPK activation	IGKV2-28,IGKV2D-30,IGKV3D-20,MAPK10,HRAS,SOS1,MAP2K7,GRAP2,NRAS,IGKV1-33,IGKV1-17,IGKV1D-16,IGKV1-5,IGKV3-20,IGLV1-47,IGLV1-51,IGLV1-40,IGLV2-14,IGLV2-23,IGLV2-11,IGLV3-19,IGLV3-1,IGLV3-25,IGLV3-27,IGLV6-57,IGHV1-69,IGHV1-46,IGHV3-11,IGHV3-48,IGHV3-23,IGHV3-13,IGHV3-53,IGHV3-30,IGHV3-33,IGHV3-7,IGHV2-70,IGHV2-5,IGHV4-39,IGHV4-59,IGHE,IGLV7-43,IGKV1-16,IGKV1D-39,IGKV2-30,IGKV4-1,IGKV5-2,IGHV4-34,LYN,VAV1,PLCG2,PLCG1,IGHV1-2,MAPK3,MAPK1,FCER1G,SYK,MAPK9,MAP2K4,VAV2,IGLV3-21,LCP2,PAK1,PAK2,VAV3
seer.included	1.63278	1.21766e-06	73	3986	56	0.0140492	0.767123	KEGG:00562	KEGG	Inositol phosphate metabolism	FIG4,PLCB4,PTEN,INPP5J,PIK3CD,MTMR1,SYNJ1,PIK3C2A,PIK3C2B,IMPA2,CDIPT,PIP5K1B,INPP4B,INPPL1,PIP5K1C,PLCG2,PLCG1,ITPKA,ITPKB,IMPA1,INPP5B,PIK3CA,PIK3CB,PI4KA,PIP4K2A,PIK3CG,INPP1,PLCD1,TPI1,PIP4K2B,PLCB2,OCRL,PLCB3,ALDH6A1,MTM1,MTMR2,MTMR3,INPP5A,PLCH1,MTMR14,PIK3C3,PIP4K2C,PI4K2B,INPP5D,ITPKC,INPP4A,PIP5K1A,INPP5K,PI4K2A,ISYNA1,SACM1L,PI4KB,MINPP1,MTMR6,INPP5F,PIKFYVE
seer.included	1.64018	1.26731e-06	69	5305	55	0.0103676	0.797101	REAC:R-HSA-2168880	REAC	Scavenging of heme from plasma	IGKV2-28,IGKV2D-30,ALB,IGKV3D-20,APOL1,HP,HPR,JCHAIN,IGKV1-33,IGKV1-17,IGKV1D-16,IGKV1-5,IGKV3-20,IGLV1-47,IGLV1-51,IGLV1-40,IGLV2-14,IGLV2-23,IGLV2-11,IGLV3-19,IGLV3-1,IGLV3-25,IGLV3-27,IGLV6-57,IGHV1-69,IGHV1-46,IGHV3-11,IGHV3-48,IGHV3-23,IGHV3-13,IGHV3-53,IGHV3-30,IGHV3-33,IGHV3-7,IGHV2-70,IGHV2-5,IGHV4-39,IGHV4-59,IGHA1,IGHA2,APOA1,AMBP,HPX,IGLV7-43,IGKV1-16,IGKV1D-39,IGKV2-30,IGKV4-1,IGKV5-2,IGHV4-34,IGHV1-2,HBB,IGLV3-21,LRP1,CD163
soma.included	1.18556	1.29339e-06	673	5965	436	0.073093	0.647845	REAC:R-HSA-109582	REAC	Hemostasis	GNAT3,STXBP3,RAB27B,TNFRSF10A,LEFTY2,QSOX1,PDE2A,SH2B2,ISLR,GNGT2,TNFRSF10B,KIF3C,KIF3B,ANGPT2,RAD51B,SLC16A3,MAFG,PDPK1,P2RX6,RAD51C,LAT,ACTN4,CALU,KIF1C,VEGFD,KDM1A,DOK2,JAK2,SDC3,WDR1,PHACTR2,ITGA10,PDE5A,PDE9A,KIF20A,RASGRP1,RAPGEF3,GNAS,MPIG6B,SOD1,F8,F13A1,ABL1,F2,F9,F10,CFD,PLG,F12,PLAU,PLAT,SERPINC1,SERPINA1,SERPINA3,A2M,TIMP1,KNG1,NRAS,HRAS,PDGFB,EGF,TGFB1,IGF2,IFNA2,IFNA10,IFNA7,IFNA21,IFNA5,IFNA14,IFNA17,IFNB1,JCHAIN,IGKV1-5,IGHM,IGHA1,IGHA2,HBD,HBE1,COL1A1,APOA1,FGA,FGB,FGG,APOH,FN1,AHSG,ALB,PPBP,PF4,TF,F11,KLKB1,MMP1,RAF1,PROC,ALDOA,APOB,HRG,A1BG,CD74,VWF,TUBB4A,TP53,GNAI2,IFNA6,IFNA4,IFNA16,IGF1,ATP1B1,APP,ITGB3,ITGB2,SERPINB2,SERPINE1,PRKCG,SERPINA5,SERPING1,F13B,CLEC3B,SERPIND1,ITGB1,PRKCB,LCK,FYN,CD2,CEACAM5,ITGAV,SERPINE2,PROS1,ANXA2,GP1BA,PSAP,PFN1,YES1,LYN,THBS1,SLC3A2,ITGA2B,PLEK,ITGA5,SERPINF2,F7,GNAI3,ANXA5,CD63,CD48,SPARC,FGR,SRGN,MYB,TGFB3,PRKAR1A,TFPI,PF4V1,CLU,IRF1,HSPA5,ITGAM,PSG1,PSG2,VPREB1,F5,ACTN1,SRC,GP1BB,LAMP2,ITGA4,F3,PRKAR2A,SELL,MIF,HGF,IRF2,ATP1B2,GP9,RAC2,VAV1,VEGFA,IGLL1,GATA1,CD44,SELP,SPN,PECAM1,EPCAM,SELE,ATP2A2,CD36,PLCG2,PRKCA,ITGA2,PRKACA,PTPN1,VCL,PLCG1,CD58,ORM2,RAB5A,ITGAL,ITGAX,MAG,FLNA,CD9,PRKACB,ITGA6,CFL1,DGKA,GATA2,PRTN3,PRKCH,CDK2,F2R,ITGA3,MAPK3,PIK3R1,MAPK1,PTPN6,SHC1,NOS3,SERPINA4,GNA11,PPP2R1A,FCER1G,WEE1,SRI,PRKAR1B,PRKAR2B,AKT1,CEACAM8,L1CAM,ARRB2,IFNA8,GUCY1A2,GPC1,NOS2,SERPINB6,ACTN2,BSG,TIMP3,TAGLN2,GP5,CEACAM3,THPO,MPL,CSK,PIK3CA,PRCP,SYK,GATA4,CBX5,CRK,PLA2G4A,CAPZA2,CAPZB,PIK3CG,ARRB1,DGKG,VEGFB,VEGFC,SELENOP,GNAQ,SERPINB8,KIF11,CAPZA1,SLC16A1,ATP1B3,PDE1A,MANF,ITGA1,CTSW,JAM2,S100A10,RAP1B,RHOA,TGFB2,GNG11,RHOB,RAP1A,GNB2,PPIA,GNAI1,YWHAZ,GNG5,TUBA1B,TUBA4A,H3C12,H3C4,H3C8,H3C6,H3C11,HBB,CXADR,SIRPA,OLR1,RHOG,CDK5,PSG9,PSG6,PDE1B,CAP1,GUCY1A1,GUCY1B1,PRKCE,CENPE,KIF23,TEK,PLAUR,PRKCQ,PTK2,PRKCZ,PRKCD,ITIH3,PTPN11,APLP2,C1QBP,KLC1,SOS1,LGALS3BP,CD47,KIF1A,KIF5A,STX4,MERTK,PSG7,LCP2,MMRN1,PPIL2,HDAC1,ITPK1,STIM1,LRP8,SELPLG,GNA13,GAS6,GRB14,GRB7,ITPR2,ITIH4,PPP2R5D,KIF22,PPP2R5A,PPP2R5B,PSG5,ANGPT1,MAPK14,PSG3,ECM1,NFE2,DGKD,HABP4,LY6G6F,KLC3,CD109,TUBA1A,CDC37L1,APBB1IP,FERMT3,JAML,MFN1,ABHD12,CD177,NHLRC2,PCYOX1L,SCCPDH,DOCK8,KIF18A,CD99L2,MICAL1,FCAMR,SCG3,TTN,RAPGEF4,FAM3C,DOCK2,HDAC2,INPP5D,GLG1,ATP2A3,ESAM,DOCK10,SYTL4,TMX3,KIF16B,PAFAH2,P2RX4,MGLL,RARRES2,TUBA1C,CABLES2,ABHD6,CHID1,JAM3,DOCK9,CD244,KLC2,RACGAP1,P2RY12,TUBB1,EHD1,DOCK5,GP6,PDE11A,TREM1,KCNMB3,PICK1,SH2B1,VPS45,KLC4,OLA1,CYRIB,TOR4A,TUBA8,EHD3,EHD2,HMG20B,CLEC1B,SIRPG,GNG12,P2RX2,TNFRSF10D,VTI1B,CYB5R1,CD84,VAV3,MAFF,MAGED2,PROCR,SLC7A11,PSG11,PSG8,SH2B3,ANGPT4,KIF3A,F11R,IRAG1,DGKB
soma.included	1.50117	1.29482e-06	81	4605	66	0.0143322	0.814815	KEGG:04662	KEGG	B cell receptor signaling pathway	LILRA5,NFKBIE,PIK3CD,IKBKB,LILRA1,LILRB3,LILRB5,NFATC1,BCL10,FOS,NRAS,HRAS,KRAS,RAF1,JUN,PRKCB,LYN,CD79A,RAC2,CD19,VAV1,PLCG2,NFKB1,CR2,CD22,CD72,NFKBIA,MAPK3,PIK3R1,MAPK1,PTPN6,AKT1,AKT2,FCGR2B,MAP2K2,CD79B,PIK3CA,SYK,GSK3B,BLK,LILRA4,CD81,RAC3,GRB2,PPP3R1,MAP2K1,RELA,BTK,SOS1,PPP3CA,NFATC2,NFKBIB,LILRA6,PIK3AP1,LILRA2,LILRB2,LILRB4,LILRB1,BLNK,INPP5D,PPP3R2,MALT1,VAV3,DAPP1,AKT3,IKBKG
olink.included	1.95111	1.29922e-06	89	2394	49	0.0204678	0.550562	KEGG:04512	KEGG	ECM-receptor interaction	COL6A6,AGRN,CHAD,HMMR,COL1A1,COL2A1,COL4A1,FN1,VTN,VWF,ITGB1,ITGAV,GP1BA,LAMB1,ITGA5,SPP1,COL6A3,GP1BB,CD36,ITGB5,ITGB6,SDC1,COL9A1,TNXB,ITGA6,TNC,LAMA1,ITGB7,SDC4,THBS2,THBS4,GP5,COMP,COL4A4,LAMB2,HSPG2,DMP1,COL4A6,COL9A2,DAG1,LAMA4,FREM2,SV2A,TNR,GP6,MEPE,DSPP,ITGA11,TNN
olink.included	1.95111	1.29922e-06	89	2394	49	0.0204678	0.550562	KEGG:05235	KEGG	PD-L1 expression and PD-1 checkpoint pathway in cancer	TLR4,NFKBIE,PIK3CD,CHUK,MAPK13,LAT,TLR2,NFATC1,EGFR,FOS,NRAS,HRAS,EGF,IFNG,CD4,CD3D,JUN,LCK,CD3E,CD3G,CD28,IFNGR1,PLCG1,NFKB1,PTPN6,AKT2,IFNGR2,STAT1,MAP2K6,MAPK12,PTEN,PPP3R1,CSNK2A1,MAP2K1,PRKCQ,PTPN11,PPP3CA,NFATC3,PDCD1,NFKBIB,BATF,HIF1A,PPP3R2,MAP3K3,EML4,CD274,ALK,AKT3,IKBKG
seer.included	1.36851	1.32561e-06	209	5305	139	0.0262017	0.665072	REAC:R-HSA-72172	REAC	mRNA Splicing	CTNNBL1,POLR2E,SNRPC,DDX46,SNU13,SRSF6,HNRNPA3,HNRNPA1,PPIG,PRPF40A,TCERG1,CWC27,SRRM1,POLR2B,SRSF7,BUD31,ACIN1,HNRNPH1,FUS,RNPS1,LUC7L3,DDX5,SRSF1,CHERP,POLR2I,RBM42,SAP18,U2SURP,CASC3,RNF113A,DHX15,PRPF4,SART1,HNRNPR,PPIH,HTATSF1,DHX16,AQR,CDC40,SF3B1,WBP4,SNRNP200,BCAS2,DNAJC8,PRPF6,LSM8,HNRNPC,SNRPB2,SNRNP70,SNRPA,SNRPA1,HSPA8,GTF2F2,HNRNPL,GCFC2,POLR2C,HNRNPA2B1,U2AF2,PTBP1,RBMX,EIF4A3,MTREX,RBM25,HNRNPM,NCBP2,POLR2H,HNRNPF,RBM5,HNRNPH2,HNRNPK,SNRPE,SNRPF,SNRPG,LSM3,LSM6,SNRPD1,SNRPD2,TRA2B,SNRPN,YBX1,SRSF3,RBM10,HNRNPU,U2AF1,SRSF2,SRSF4,DHX9,NCBP1,SF3A3,SRSF9,SRSF5,SF3B2,PRPF4B,SNW1,DDX39B,HNRNPD,FAM50A,RBM39,DHX8,EFTUD2,PCBP1,PCBP2,SF3B3,SF3B4,SF3A2,SF3A1,SF1,SMU1,CRNKL1,PRPF8,PHF5A,DDX42,CCAR1,PPIL4,PRPF31,DHX38,MAGOHB,SNRNP40,RBM17,ZNF830,CDC5L,DDX23,SRRT,UPF3B,UBL5,PPIL3,PNN,WDR70,C9orf78,PUF60,LSM7,PRPF19,PPIE,SRRM2,LSM2,SF3B6,PPIL1,LSM4,RBM8A
seer.included	1.26198	1.3317e-06	406	5305	249	0.0469369	0.6133	REAC:R-HSA-68886	REAC	M Phase	PSME2,PSMC6,SET,SPAST,PCM1,PAFAH1B1,CEP290,NEK9,KIF23,VRK1,TUBA8,AKAP9,TUBGCP2,CLASP2,GOLGA2,PSMB9,TUBAL3,UBE2I,CENPM,MZT2B,SUMO1,PSMC2,CSNK2A1,PPP2R5D,NCAPH,RAE1,TUBA1C,ARPP19,TUBB4A,CHMP2A,KIF2A,PSMD11,PSMD12,PSMD14,DYNC1I1,NDC80,PSMA7,XPO1,NUP42,DYNC1LI2,PSMD3,ZW10,BUB3,SSNA1,RAD21,USO1,BANF1,NUP155,PSMD10,DCTN3,HAUS5,SMC2,CTDNEP1,PCNT,H2AC8,PRKCB,RB1,CDK1,TUBB,HSP90AA1,TPR,PRKCA,PRKACA,PSMC3,RCC1,CSNK2A2,PSMB1,LMNB1,TUBG1,PSMA1,PSMA3,PSMA4,PSMB8,PSMA5,PSMB4,PSMB6,PSMB5,MAPK1,PPP2R1A,PPP2R1B,CDC27,CLIP1,PRKAR2B,NUP214,PPP1CC,NUP62,PSMB10,CETN2,RPS27,PSMC4,RANGAP1,PSMD8,CSNK1D,CENPF,PSMB3,PSMB2,NUP153,RANBP2,EMD,KNTC1,PSMD7,IST1,PSMD4,SEC13,NUP107,H2BC5,PSMA6,RAB2A,ACTR1A,PSME3,YWHAG,PSMC1,PSMC5,YWHAE,PPP2CB,H4C8,H4C3,H4C11,H4C16,H4C15,H4C14,H4C12,H4C6,H4C13,H4C9,H4C5,H4C4,RAB1A,RAN,RPS27A,PPP2R2A,DYNLL1,PPP2CA,TUBA4A,TUBB4B,CENPE,PSME1,MZT1,NUP160,CDC16,PSMD2,PPP2R5C,DYNC1I2,DCTN2,TUBB2A,CKAP5,DYNC1H1,SMC1A,LBR,KPNB1,NUMA1,PSME4,PSMD6,NCAPD2,PPP2R5A,PPP2R5B,MAPRE1,PSMD5,PPP2R5E,PDS5A,ERCC6L,NUP188,CC2D1B,ENSA,PPP2R2D,HAUS3,NIPBL,H2AZ2,TAOK1,NUP54,CLASP1,HAUS6,CNTRL,SDCCAG8,NCAPG2,ANKLE2,SIRT2,NUP93,H2BC26,STAG2,CNEP1R1,LEMD2,NUP43,NUP35,KNL1,NEDD1,CDC26,NEK7,NUP210,CEP192,NUP133,CHMP7,STAG1,AHCTF1,PSMF1,LPIN2,NUP205,TNPO1,H2AC6,HAUS1,TUBGCP3,DYNLL2,CHMP6,TUBGCP6,TUBGCP5,PSMB7,PSMD1,NUP88,NCAPG,LPIN3,GORASP1,HAUS8,TUBB6,CEP250,NUP85,CHMP4A,CEP41,NDEL1,RAB1B,ANAPC1,CHMP4B,TUBB1,HAUS4,TUBA4B,GORASP2,EML4,AAAS,PDS5B,SMC4,HAUS2,NDE1,RCC2,TUBGCP4,CDC23,ANAPC7,ANAPC5,ANAPC4,ANAPC2,NUP50,ANAPC10,VPS4A,PSMD13,CEP131,SMC3,CHMP2B,NUDC,CHMP3,NME7,DYNC1LI1
seer.included	1.68044	1.50894e-06	60	5305	49	0.00923657	0.816667	REAC:R-HSA-5610780	REAC	Degradation of GLI1 by the proteasome	PSME2,PSMC6,PSMB9,PSMC2,PSMD11,PSMD12,PSMD14,PSMA7,PSMD3,PSMD10,PRKACA,PSMC3,PSMB1,PRKACG,PRKACB,PSMA1,PSMA3,PSMA4,PSMB8,PSMA5,PSMB4,PSMB6,PSMB5,PSMB10,PSMC4,PSMD8,PSMB3,PSMB2,NUMB,PSMD7,PSMD4,PSMA6,PSME3,PSMC1,PSMC5,RBX1,RPS27A,SKP1,PSME1,PSMD2,CUL1,PSME4,PSMD6,PSMD5,PSMF1,PSMB7,PSMD1,PSMD13,BTRC
seer.included	1.54204	1.53508e-06	98	3986	71	0.0178123	0.72449	KEGG:05231	KEGG	Choline metabolism in cancer	DGKI,MAPK10,TSC1,HRAS,RAF1,RAC2,MAP2K1,PDPK1,PIK3CD,SOS1,TSC2,PIK3R2,PLPP3,PLD2,PIP5K1B,PIP5K1C,LYPLA1,EGFR,NRAS,KRAS,PDGFB,EGF,PDGFA,PRKCB,PDGFRB,PLA2G4B,PRKCA,PLCG1,RPS6KB1,DGKA,MAPK3,PIK3R1,MAPK1,AKT1,AKT2,MAP2K2,PIK3CA,PIK3CB,MTOR,WAS,MAPK9,PLA2G4A,PCYT1A,DGKG,DGKE,DGKQ,RAC3,GRB2,SOS2,PLD1,EIF4EBP1,DGKZ,RHEB,DGKD,PLA2G4E,PLA2G4F,PLA2G4D,DGKH,SLC44A2,SLC44A1,WASF1,PIP5K1A,PDGFD,GPCPD1,PDGFC,RPS6KB2,PLA2G4C,WASF3,AKT3,CHKB,WASF2
seer.included	1.80674	1.96908e-06	41	5305	36	0.00678605	0.878049	REAC:R-HSA-165159	REAC	MTOR signalling	LAMTOR5,TSC1,EIF4E,EIF4G1,EIF4B,PPM1A,TSC2,PRKAB2,RPS6KB1,AKT1,AKT2,YWHAB,MTOR,PRKAG1,RPS6,FKBP1A,LAMTOR4,PRKAA1,EIF4EBP1,RHEB,STK11,RRAGB,LAMTOR1,RRAGA,STRADA,RPTOR,AKT1S1,MLST8,STRADB,CAB39L,RRAGC,PRKAG2,LAMTOR3,LAMTOR2,CAB39,PRKAB1
soma.included	1.53987	2.02697e-06	67	4605	56	0.0121607	0.835821	KEGG:05221	KEGG	Acute myeloid leukemia	PIK3CD,IKBKB,MYC,NRAS,HRAS,KRAS,RAF1,CSF2,MPO,CSF1R,CD14,IL3,ARAF,KIT,ITGAM,PIM1,FCGR1A,JUP,BRAF,SPI1,NFKB1,CCNA2,RPS6KB1,CCND1,MAPK3,PIK3R1,MAPK1,PML,AKT1,AKT2,MAP2K2,FLT3,STAT3,STAT5A,PIK3CA,MTOR,CEBPA,STAT5B,GRB2,CCNA1,MAP2K1,PPARD,RELA,ZBTB16,RUNX1T1,SOS1,EIF4EBP1,CEBPE,BCL2A1,DUSP6,BAD,PIM2,RPS6KB2,LEF1,AKT3,IKBKG
soma.included	1.47816	2.07833e-06	86	4605	69	0.0149837	0.802326	KEGG:05210	KEGG	Colorectal cancer	PIK3CD,EREG,AXIN1,BIRC5,BCL2L11,EGFR,FOS,MYC,NRAS,HRAS,KRAS,EGF,TGFA,TGFB1,RAF1,TP53,JUN,ARAF,BCL2,TGFB3,RALA,RALB,BRAF,RAC2,AREG,RPS6KB1,CCND1,MAPK3,PIK3R1,MAPK1,AKT1,AKT2,CTNNB1,MAP2K2,TGFBR1,TGFBR2,CDKN1A,MLH1,PIK3CA,MTOR,CASP3,DCC,MSH2,MAPK8,MAPK9,GSK3B,MSH6,MAPK10,RAC3,RHOA,TGFB2,GRB2,SMAD3,CYCS,MAP2K1,BAX,SOS1,SMAD4,PMAIP1,SMAD2,DDB2,BAD,BBC3,RPS6KB2,POLK,LEF1,APPL1,AKT3,AXIN2
soma.included	1.32003	2.07833e-06	194	4605	139	0.0301846	0.716495	KEGG:05167	KEGG	Kaposi sarcoma-associated herpesvirus infection	MAP1LC3B2,PIK3CD,E2F3,GNGT2,MAP2K7,IKBKB,ANGPT2,MAPK13,TLR3,JAK2,NFATC1,C3,FOS,MYC,NRAS,HRAS,KRAS,PDGFB,IFNA2,IFNA10,IFNA7,IFNA21,IFNA5,IFNA14,IFNA17,IFNB1,HLA-B,RAF1,CSF2,HLA-A,TP53,IFNA6,IFNA4,IFNA16,IL6,ICAM1,JUN,RB1,LYN,HCK,FGF2,CXCL1,UBB,UBC,CXCL8,HLA-C,CDK4,SRC,HLA-E,IFNGR1,VEGFA,CREB1,PLCG2,IFNAR1,HLA-G,PLCG1,TNFRSF1A,NFKB1,CXCL2,CXCL3,JAK1,CCND1,FAS,NFKBIA,ZFP36,MAPK3,CALML3,PIK3R1,MAPK1,TYK2,AKT1,AKT2,IFNA8,CTNNB1,PTGS2,MAP2K2,CDKN1A,IL6ST,STAT3,CD86,STAT1,PIK3CA,MTOR,CASP3,SYK,MAPK8,MAPK9,MAP2K4,PIK3CG,MAPKAPK2,GSK3B,CCR5,MAP2K6,STAT2,MAPK12,MAPK10,RCAN1,BID,GNG11,GNB2,RPS27A,PPP3R1,GNG5,CYCS,IRF9,MAP2K1,RELA,BAX,PPP3CA,EP300,FADD,NFATC2,BECN1,ITPR2,IRF3,CASP8,NFATC4,TRADD,MAPK11,MAPK14,HIF1A,MICB,MICA,CD200R1L,ATG14,PIK3C3,CD200R1,CLEC2B,CREBBP,CALML4,PPP3R2,MAP1LC3B,MAP1LC3A,ATG3,GNG12,TBK1,LEF1,AKT3,IKBKG
seer.included	1.39168	2.08944e-06	182	3986	119	0.0298545	0.653846	KEGG:04621	KEGG	NOD-like receptor signaling pathway	MAPK10,ITPR1,STAT2,STAT1,BCL2L1,TBK1,PLCB4,NAMPT,OAS1,CTSB,GPSM3,TRPM7,IRF9,CAMP,NLRP7,DNM1L,IKBKB,CHUK,MAPK13,MEFV,MAP3K7,RIPK2,PSTPIP1,MFN2,CYBB,HSP90AA1,HSP90AB1,CXCL1,TXN,DEFA4,CYBA,CCL5,NFKB1,CXCL2,CXCL3,TNFAIP3,VDAC1,JAK1,MAPK3,MAPK1,CASP1,TYK2,OAS2,GBP1,GBP2,VDAC2,MAPK9,BRCC3,CASP4,MAPK12,CARD18,GSDMD,ANTXR2,DEFA3,GABARAPL2,RHOA,YWHAE,XIAP,PLCB2,DEFA5,PLCB3,PRKCD,RNASEL,TRAF2,TRAF3,FADD,BIRC2,RIPK1,IL18,ITPR2,ITPR3,IRF3,CASP8,NFKBIB,TRIP6,TAB1,PKN1,PKN2,MAPK14,IFI16,RELA,CARD16,ATG16L1,MAVS,NLRX1,STING1,MFN1,TAB3,GBP7,MCU,NEK7,TANK,RNF31,GBP5,GBP4,PANX1,ERBIN,TXN2,MYD88,CARD6,RBCK1,SHARPIN,GABARAPL1,ATG5,TXNIP,MAP1LC3A,ANTXR1,IRAK4,TAB2,PYCARD,NOD1,VDAC3,CARD8,SUGT1,TRAF6,RIPK3,TRPV2,OAS3,IKBKG
soma.included	1.46974	2.11773e-06	89	4605	71	0.015418	0.797753	KEGG:04658	KEGG	Th1 and Th2 cell differentiation	NFKBIE,DLL1,IKBKB,MAPK13,LAT,JAK2,NFATC1,FOS,IFNG,IL2RA,CD4,HLA-DQA2,HLA-DQB1,CD3D,IL4,IL5,JUN,LCK,CD3E,CD3G,HLA-DOB,IL2RB,IFNGR1,PLCG1,NFKB1,HLA-DPA1,CD247,JAK1,IL4R,NFKBIA,MAPK3,MAPK1,IL12A,IL12B,TYK2,IL2RG,IL13,IFNGR2,STAT1,STAT6,STAT5A,IL12RB1,ZAP70,MAPK8,MAPK9,NOTCH1,STAT5B,JAK3,MAPK12,MAPK10,IL2,PPP3R1,JAG1,RELA,NOTCH2,PRKCQ,RBPJ,PPP3CA,NFATC2,RUNX3,NFKBIB,MAPK11,MAPK14,PPP3R2,IL12RB2,DLL4,DLL3,TBX21,NOTCH3,JAG2,IKBKG
soma.included	1.44104	2.17877e-06	101	4605	79	0.0171553	0.782178	KEGG:05142	KEGG	Chagas disease	TLR4,PIK3CD,IKBKB,MAPK13,CFLAR,TLR2,GNAS,C3,KNG1,FOS,TGFB1,TNF,IFNB1,IFNG,IL1B,C1QA,C1QB,C1QC,CD3D,GNAI2,SERPINE1,IL6,JUN,CD3E,GNAI3,GNAO1,CD3G,CXCL8,CCL3,TGFB3,ACE,CCL2,CCL5,IFNGR1,CCL3L3,TNFRSF1A,NFKB1,CD247,IL10,FAS,NFKBIA,MAPK3,CALR,PIK3R1,MAPK1,IL12A,IL12B,GNA11,PPP2R1A,AKT1,AKT2,NOS2,TGFBR1,TGFBR2,IFNGR2,PIK3CA,MAPK8,MAPK9,MAP2K4,FASLG,GNAQ,MAPK12,MAPK10,IL2,TGFB2,GNAI1,RELA,ADCY1,FADD,CASP8,MAPK11,SMAD2,MAPK14,MYD88,PLCB1,IRAK4,AKT3,TLR6,IKBKG
seer.included	1.76616	2.19741e-06	47	3986	39	0.00978424	0.829787	KEGG:00620	KEGG	Pyruvate metabolism	ALDH7A1,ME2,ALDH3A2,DLAT,PKM,ADH1B,ADH1C,LDHA,ALDH2,LDHB,ADH1A,FH,ADH4,PDHA1,DLD,PDHB,ADH5,AKR1A1,ACYP2,ACAT1,ADH6,PKLR,ALDH1B1,PCK1,ADH7,MDH1,MDH2,ME1,ALDH9A1,GLO1,ACACA,HAGH,ME3,PCK2,ACAT2,LDHAL6B,ACSS2,ACSS1,GRHPR
seer.included	1.59741	2.39312e-06	76	5305	59	0.0111216	0.776316	REAC:R-HSA-3000178	REAC	ECM proteoglycans	LAMA2,LAMA4,TNXB,TGFB1,COL6A6,ITGB1,ITGB6,ITGA7,COMP,ACAN,ITGAX,NCAM1,TNC,AGRN,NCAN,MUSK,LAMA5,MATN3,LRP4,COL1A1,COL3A1,COL4A1,FN1,VTN,APP,ITGB3,SERPINE1,COL5A2,ITGAV,DCN,LAMB1,COL1A2,ITGA2B,COL4A2,SPARC,TGFB3,HAPLN1,LAMC1,COL6A1,COL6A2,COL6A3,VCAN,ITGA2,ITGB5,COL5A1,BGN,IBSP,COL5A3,LUM,LAMB2,TGFB2,HSPG2,FMOD,DMP1,PTPRS,DAG1,BCAN,ASPN,TNN
olink.included	1.79997	2.57387e-06	131	3148	68	0.021601	0.519084	REAC:R-HSA-76005	REAC	Response to elevated platelet cytosolic Ca2+	STXBP3,RAB27B,LEFTY2,ACTN4,VEGFD,PCDH7,PHACTR2,ENDOD1,SOD1,CFD,PLG,SERPINA1,SERPINA3,TIMP1,PDGFB,EGF,TGFB1,APOA1,FGA,FGG,APOH,FN1,ORM1,AHSG,PPBP,PF4,TF,HRG,A1BG,VWF,APP,SERPINE1,SERPING1,PSAP,SERPINF2,ANXA5,CD63,SPARC,CLU,LAMP2,HGF,VEGFA,SELP,PECAM1,CD36,SERPINA4,ACTN2,TIMP3,VEGFB,VEGFC,SELENOP,MANF,CTSW,TGFB2,ITIH3,LGALS3BP,STX4,GAS6,ITIH4,ECM1,CD109,CDC37L1,SCG3,TTN,FAM3C,SYTL4,RARRES2,GTPBP2
olink.included	1.81636	2.57387e-06	126	3148	66	0.0209657	0.52381	REAC:R-HSA-114608	REAC	Platelet degranulation	RAB27B,LEFTY2,ACTN4,VEGFD,PCDH7,PHACTR2,ENDOD1,SOD1,CFD,PLG,SERPINA1,SERPINA3,TIMP1,PDGFB,EGF,TGFB1,APOA1,FGA,FGG,APOH,FN1,ORM1,AHSG,PPBP,PF4,TF,HRG,A1BG,VWF,APP,SERPINE1,SERPING1,PSAP,SERPINF2,ANXA5,CD63,SPARC,CLU,LAMP2,HGF,VEGFA,SELP,PECAM1,CD36,SERPINA4,ACTN2,TIMP3,VEGFB,VEGFC,SELENOP,MANF,CTSW,TGFB2,ITIH3,LGALS3BP,GAS6,ITIH4,ECM1,CD109,CDC37L1,SCG3,TTN,FAM3C,SYTL4,RARRES2,GTPBP2
seer.included	1.72845	2.61116e-06	50	5305	42	0.00791706	0.84	REAC:R-HSA-211733	REAC	Regulation of activated PAK-2p34 by proteasome mediated degradation	PSME2,PSMC6,PSMB9,PSMC2,PSMD11,PSMD12,PSMD14,PSMA7,PSMD3,PSMD10,PSMC3,PSMB1,PSMA1,PSMA3,PSMA4,PSMB8,PSMA5,PSMB4,PSMB6,PSMB5,PSMB10,PSMC4,PSMD8,PSMB3,PSMB2,PSMD7,PSMD4,PSMA6,PSME3,PSMC1,PSMC5,RPS27A,PSME1,PAK2,PSMD2,PSME4,PSMD6,PSMD5,PSMF1,PSMB7,PSMD1,PSMD13
soma.included	1.61675	2.74449e-06	49	4605	43	0.00933768	0.877551	KEGG:00520	KEGG	Amino sugar and nucleotide sugar metabolism	PMM2,GMDS,UGDH,GFPT2,PGM3,CYB5R3,GPI,HEXA,HEXB,HK1,MPI,GCK,PGM1,GNPDA1,GALK1,RENBP,HK2,HK3,GALK2,GFPT1,CHIT1,GFUS,GALE,UAP1,UGP2,HKDC1,UAP1L1,CYB5R2,CYB5R4,UXS1,NANP,GNPDA2,PMM1,GNPNAT1,PGM2,GMPPA,NPL,CHIA,NANS,CYB5R1,NAGK,GNE,GMPPB
soma.included	1.57915	2.78428e-06	56	4605	48	0.0104235	0.857143	KEGG:05134	KEGG	Legionellosis	TLR4,APAF1,TLR5,TLR2,C3,TNF,IL1B,ITGB2,IL6,CD14,CXCL1,HSPA1A,HSPA1B,CXCL8,HSPD1,HSPA8,ITGAM,HSPA6,CR1,NFKB1,CXCL2,CXCL3,NFKBIA,EEF1G,IL12A,IL12B,CASP1,HSPA1L,CASP3,VCP,CASP7,RAB1A,EEF1A1,ARF1,CYCS,HSF1,NFKB2,RELA,EEF1A2,BNIP3,IL18,CASP8,MYD88,BCL2L13,RAB1B,SAR1A,PYCARD,SAR1B
olink.included	2.75016	2.91242e-06	29	3148	23	0.00730623	0.793103	REAC:R-HSA-5669034	REAC	TNFs bind their physiological receptors	TNFRSF11B,TNFSF11,TNFRSF13B,TNFSF14,TNFSF13,TNFSF15,TNFRSF6B,TNFRSF1A,TNFRSF1B,CD27,TNFRSF8,CD70,TNFSF8,TNFSF9,TNFRSF4,FASLG,TNFRSF17,TNFRSF9,EDARADD,TNFRSF14,EDA2R,EDAR,TNFSF13B
seer.included	2.05768	3.25184e-06	21	5305	21	0.00395853	1	REAC:R-HSA-379726	REAC	Mitochondrial tRNA aminoacylation	PPA2,HARS2,EARS2,SARS2,FARS2,GARS1,QARS1,LARS2,KARS1,AARS2,VARS2,RARS2,DARS2,PARS2,MARS2,NARS2,TARS2,CARS2,IARS2,WARS2,YARS2
seer.included	1.42242	3.34188e-06	149	5305	103	0.0194156	0.691275	REAC:R-HSA-8980692	REAC	RHOA GTPase cycle	ARHGEF7,TJP2,ARHGEF2,SCFD1,YKT6,ARHGAP32,KALRN,ARHGAP21,PLEKHG3,ARHGAP10,MYO9A,FARP1,ABR,ARHGEF1,MYO9B,SNAP23,PIK3R2,ARHGEF10,MCF2L,PGRMC2,ARHGAP6,PCDH7,DIAPH1,OPHN1,ROCK2,FLOT1,TRIO,STK10,STBD1,VAPB,TFRC,BCR,JUP,VAV1,STOM,PIK3R1,ABCD3,HMOX2,TMPO,MCAM,IQGAP1,LMAN1,BCAP31,ARHGDIA,ARHGDIB,VAV2,RHOA,ARHGAP4,CAV1,C1QBP,ARHGAP1,ARHGEF5,AKAP13,ARHGAP5,STX5,PLD1,ROCK1,FLOT2,LBR,VAMP3,ATP6AP1,PKN1,PKN2,ARHGAP31,SOWAHC,OBSCN,ARHGEF10L,CAVIN1,ARHGEF18,SRGAP1,ARHGAP30,KTN1,FMNL3,TEX2,ARHGAP18,MACO1,TMEM87A,VANGL1,PREX1,DEPDC1B,ARAP2,DOCK2,ARHGAP45,FAF2,DDRGK1,CCDC115,ARAP1,DLC1,ERBIN,ARHGAP9,SLK,DEF6,ARHGEF3,AAAS,ARHGAP35,ARHGEF12,EMC3,GMIP,ARHGAP23,VAV3,ARHGAP26,STARD13,DAAM1
seer.included	1.87804	3.43804e-06	34	3986	30	0.00752634	0.882353	KEGG:00051	KEGG	Fructose and mannose metabolism	FBP2,FPGT,PMM2,AKR1B10,GMDS,PFKFB2,ALDOA,ALDOB,PFKM,FBP1,ALDOC,AKR1B1,PFKL,HK1,MPI,KHK,HK2,HK3,TPI1,SORD,PFKP,GFUS,PFKFB3,PFKFB4,TKFC,ENOSF1,FCSK,GMPPA,TIGAR,GMPPB
soma.included	1.5097	3.49789e-06	72	4605	59	0.0128122	0.819444	KEGG:05140	KEGG	Leishmaniasis	TLR4,MAPK13,MAP3K7,TLR2,JAK2,FCGR3B,C3,FOS,TGFB1,TNF,IFNG,IL1A,IL1B,HLA-DQA2,HLA-DQB1,ITGB2,IL4,JUN,ITGB1,PRKCB,FCGR3A,TGFB3,ITGAM,FCGR1A,FCGR2A,ITGA4,HLA-DOB,NCF1,IFNGR1,CR1,ELK1,NFKB1,NCF2,HLA-DPA1,IL10,JAK1,NFKBIA,MAPK3,MAPK1,PTPN6,IL12A,IL12B,NOS2,PTGS2,IFNGR2,STAT1,MARCKSL1,MAPK12,TGFB2,EEF1A1,RELA,EEF1A2,NCF4,NFKBIB,TAB1,MAPK11,MAPK14,MYD88,IRAK4
soma.included	1.46049	3.50128e-06	104	5965	83	0.0139145	0.798077	REAC:R-HSA-8856825	REAC	Cargo recognition for clathrin-mediated endocytosis	DVL2,TOR1A,EREG,HGS,TGOLN2,VAMP4,STAM2,AP2A2,EPN2,EGFR,LDLR,EGF,TGFA,CD4,TFRC,TF,APOB,CD3D,CLTA,CLTB,CD3G,UBB,UBC,IGF2R,CFTR,AREG,IL7R,SYT1,CBL,GRK2,TACR1,ARRB2,BTC,WNT5A,EPS15,ARRB1,AGFG1,COPS2,RPS27A,AP2B1,VAMP2,DAB2,LRP2,CLTC,GPS1,PICALM,SCARB2,ITSN1,VAMP3,NEDD8,AAK1,LDLRAP1,KIAA0319,EPGN,COPS6,SYT9,SYT2,SYT8,NECAP1,REPS2,STAM,COPS5,SH3KBP1,AP2M1,HBEGF,COPS8,SH3GL1,SH3GL2,SH3GL3,COPS4,SYT11,VAMP8,COPS7B,NECAP2,ITSN2,EPS15L1,COPS7A,UBQLN2,FZD4,UBQLN1,COPS3,EPN1,STON1
seer.included	1.45122	3.50266e-06	132	3986	90	0.022579	0.681818	KEGG:04380	KEGG	Osteoclast differentiation	LILRB1,FCGR3B,MAPK10,IFNGR1,ITPR1,STAT2,TGFB1,STAT1,MAP2K1,LILRA6,LILRB3,PPP3R1,PIK3CD,FCGR3A,IRF9,FOSB,TYROBP,TNFRSF11B,PIK3R2,MAP2K7,IKBKB,ATP2A1,CHUK,MAPK13,MAP3K7,LILRB5,MITF,NFATC1,ITGB3,LCK,FYN,CSF1,FCGR1A,FCGR2A,CYBA,ACP5,NCF1,CREB1,PPP3CB,ATP2A2,PLCG2,SPI1,NFKB1,NCF2,JAK1,MAPK3,PIK3R1,MAPK1,TYK2,AKT1,AKT2,FCGR2B,TGFBR1,TGFBR2,PIK3CA,PIK3CB,TEC,SYK,MAPK9,PPP3CC,MAP2K6,MAPK12,TGFB2,GRB2,SIRPA,NFKB2,BTK,PPP3CA,TRAF2,LCP2,NFATC2,SQSTM1,FHL2,ITPR2,ITPR3,NCF4,TAB1,MAPK14,RELA,SIRPB1,LILRB2,ATP2A3,MAP3K14,CYLD,TAB2,TREM2,AKT3,TRAF6,NOX1,IKBKG
olink.included	1.9738	3.63493e-06	79	2394	44	0.0183793	0.556962	KEGG:01521	KEGG	EGFR tyrosine kinase inhibitor resistance	PIK3CD,NRG2,BCL2L11,FOXO3,EIF4E2,EGFR,NRAS,HRAS,PDGFB,EGF,TGFA,PDGFA,ERBB2,IL6,EIF4E,IGF1R,MET,IL6R,FGF2,PDGFRB,ARAF,BCL2,SRC,HGF,VEGFA,PDGFRA,PLCG1,FGFR2,ERBB3,SHC1,AXL,AKT2,KDR,PTEN,MAP2K1,BAX,BCL2L1,GAB1,EIF4EBP1,GAS6,SHC3,PDGFD,PDGFC,AKT3
seer.included	1.47218	3.66238e-06	120	3986	83	0.0208229	0.691667	KEGG:04071	KEGG	Sphingolipid signaling pathway	ASAH1,CTSD,MAPK10,PLCB4,HRAS,PTEN,RAF1,RAC2,MAP2K1,PDPK1,PPP2R5D,CERS5,PIK3CD,CERS4,SPHK2,PIK3R2,PLD2,DEGS1,MAPK13,SPTLC1,SPTLC2,SMPD2,ROCK2,S1PR2,SGPL1,KNG1,NRAS,KRAS,GNAI2,PRKCB,FYN,GNAI3,PRKCA,SMPD1,NFKB1,MAPK3,PIK3R1,MAPK1,NOS3,PPP2R1A,PPP2R1B,FCER1G,AKT1,AKT2,ABCC1,MAP2K2,PIK3CA,PIK3CB,MAPK9,GNAQ,MAPK12,BID,RAC3,RHOA,PPP2CB,GNAI1,PPP2R2A,PPP2CA,PLCB2,PLCB3,GNA12,BAX,TRAF2,PPP2R5C,PLD1,ROCK1,GNA13,PPP2R5A,PPP2R5B,TRADD,PPP2R5E,MAPK14,RELA,PPP2R2D,CERS6,SGMS1,CERS3,ACER1,CERS2,MAP3K5,SPTLC3,SPHK1,AKT3
seer.included	1.4978	3.66238e-06	108	3986	76	0.0190667	0.703704	KEGG:05145	KEGG	Toxoplasmosis	LAMA2,LAMA4,MAPK10,IFNGR1,TGFB1,STAT1,BCL2L1,STAT3,HLA-DQB1,HSPA1A,HSPA1B,IRAK1,ITGB1,PDPK1,IKBKB,CHUK,LAMA5,MAPK13,MAP3K7,TLR2,JAK2,LDLR,HLA-DRA,HLA-DRB1,HLA-DPB1,GNAI2,LAMB1,GNAI3,ALOX5,TGFB3,LAMC1,HSPA8,HSPA6,NFKB1,HLA-DPA1,ITGA6,JAK1,CD40,MAPK3,MAPK1,IL12B,TYK2,CD40LG,PPIF,AKT1,AKT2,CASP3,MAPK9,MAP2K3,PIK3CG,MAP2K6,MAPK12,CASP9,LAMB2,TGFB2,GNAI1,XIAP,CYCS,IL10RB,BIRC2,LAMC2,CASP8,NFKBIB,TAB1,MAPK14,RELA,HLA-DRB5,PIK3R6,BAD,MYD88,IRAK4,TAB2,AKT3,TRAF6,IKBKG,LY96
soma.included	1.67088	3.70198e-06	46	5965	42	0.00704107	0.913043	REAC:R-HSA-1227986	REAC	Signaling by ERBB2	NRG2,EREG,DIAPH1,EGFR,NRAS,HRAS,EGF,ERBB2,FYN,HSP90AA1,YES1,UBB,UBC,SRC,PRKCA,PLCG1,PIK3R1,SHC1,AKT1,AKT2,BTC,USP8,PIK3CA,MATK,NRG3,RHOA,RPS27A,PRKCE,NRG1,PRKCD,SOS1,GAB1,PTK6,GRB7,CDC37,NRG4,CUL5,HBEGF,RNF41,STUB1,AKT3,MEMO1
seer.included	1.56185	3.87906e-06	83	5305	63	0.0118756	0.759036	REAC:R-HSA-195253	REAC	Degradation of beta-catenin by the destruction complex	PSME2,PSMC6,CSNK1A1,PSMB9,CTNNB1,PSMC2,PPP2R5D,TLE3,TLE2,PSMD11,PSMD12,PSMD14,PSMA7,AXIN1,PSMD3,PSMD10,PSMC3,PSMB1,PSMA1,PSMA3,PSMA4,PSMB8,PSMA5,PSMB4,PSMB6,PSMB5,PPP2R1A,PPP2R1B,PSMB10,PSMC4,PSMD8,PSMB3,PSMB2,GSK3B,PSMD7,PSMD4,CTBP2,PSMA6,PSME3,PSMC1,PSMC5,PPP2CB,RBX1,RPS27A,SKP1,PPP2CA,PSME1,PSMD2,PPP2R5C,CTBP1,HDAC1,CUL1,PSME4,PSMD6,PPP2R5A,PPP2R5B,PSMD5,PPP2R5E,PSMF1,PSMB7,PSMD1,PSMD13,BTRC
seer.included	1.65289	3.87906e-06	61	5305	49	0.00923657	0.803279	REAC:R-HSA-173623	REAC	Classical antibody-mediated complement activation	IGKV2-28,IGKV2D-30,IGKV3D-20,IGKV1-33,IGKV1-17,IGKV1D-16,IGKV1-5,IGKV3-20,IGLV1-47,IGLV1-51,IGLV1-40,IGLV2-14,IGLV2-23,IGLV2-11,IGLV3-19,IGLV3-1,IGLV3-25,IGLV3-27,IGLV6-57,IGHV1-69,IGHV1-46,IGHV3-11,IGHV3-48,IGHV3-23,IGHV3-13,IGHV3-53,IGHV3-30,IGHV3-33,IGHV3-7,IGHV2-70,IGHV2-5,IGHV4-39,IGHV4-59,IGHG1,IGHG2,IGHG4,CRP,C1QA,C1QC,IGLV7-43,IGKV1-16,IGKV1D-39,IGKV2-30,IGKV4-1,IGKV5-2,IGHV4-34,C1S,IGHV1-2,IGLV3-21
seer.included	1.65289	3.87906e-06	61	5305	49	0.00923657	0.803279	REAC:R-HSA-5678895	REAC	Defective CFTR causes cystic fibrosis	PSME2,PSMC6,VCP,ERLEC1,PSMB9,PSMC2,PSMD11,PSMD12,PSMD14,PSMA7,PSMD3,ERLIN1,PSMD10,ERLIN2,PSMC3,PSMB1,PSMA1,PSMA3,PSMA4,PSMB8,PSMA5,PSMB4,PSMB6,PSMB5,PSMB10,PSMC4,PSMD8,PSMB3,PSMB2,PSMD7,PSMD4,PSMA6,PSME3,PSMC1,PSMC5,RPS27A,PSME1,PSMD2,OS9,PSME4,PSMD6,PSMD5,PSMF1,PSMB7,PSMD1,DERL1,DERL2,SEL1L,PSMD13
soma.included	1.46949	4.2523e-06	84	4605	67	0.0145494	0.797619	KEGG:01232	KEGG	Nucleotide metabolism	TK2,NME4,ENPP3,ENTPD6,ENTPD3,ENTPD5,UPP2,PNP,HPRT1,AK1,ADA,TK1,TYMS,APRT,IMPDH2,NME1,CTPS1,TYMP,IMPDH1,NT5E,NME2,ENPP1,DTYMK,RRM1,AK4,DCK,CMPK1,ADSS2,ADSL,RRM2,CDA,DCTD,DUT,GMPR,XDH,NT5C2,GMPS,ENTPD1,AK2,ADK,AMPD2,NME3,GUK1,UPP1,AK9,RRM2B,LACC1,ADSS1,NT5C,CANT1,NT5C3B,NUDT16,AK8,NTPCR,NT5C1A,ITPA,UCK2,NT5C3A,DCTPP1,UCK1,NT5M,ADA2,GMPR2,GDA,NME7,ENTPD2,AK5
seer.included	1.68356	4.31211e-06	55	5305	45	0.00848256	0.818182	REAC:R-HSA-8854050	REAC	FBXL7 down-regulates AURKA during mitotic entry and in early mitosis	PSME2,PSMC6,PSMB9,PSMC2,PSMD11,PSMD12,PSMD14,PSMA7,PSMD3,PSMD10,PSMC3,PSMB1,PSMA1,PSMA3,PSMA4,PSMB8,PSMA5,PSMB4,PSMB6,PSMB5,PSMB10,PSMC4,PSMD8,PSMB3,PSMB2,PSMD7,PSMD4,PSMA6,PSME3,PSMC1,PSMC5,RBX1,RPS27A,SKP1,PSME1,PSMD2,CUL1,PSME4,PSMD6,PSMD5,PSMF1,FBXL18,PSMB7,PSMD1,PSMD13
olink.included	1.53819	4.56396e-06	235	2394	102	0.0426065	0.434043	KEGG:04014	KEGG	Ras signaling pathway	PIK3CD,CHUK,ANGPT2,RGL2,PLA2G10,FGF16,LAT,VEGFD,FGF19,PAK4,ABL1,EGFR,NRAS,HRAS,PDGFB,EGF,TGFA,INS,PLA2G1B,PDGFA,NTRK1,FGF1,INSR,CSF1R,IGF1R,NGFR,MET,FGF2,CSF1,PDGFRB,RRAS,KIT,FGF6,RALB,FGF3,FGF5,HGF,PLA2G2A,VEGFA,PDGFRA,FLT1,PLCG1,NFKB1,NTF3,EFNA1,RASA1,KITLG,FGF7,FGFR2,FGFR4,BDNF,EPHA2,SHC1,FGF9,AKT2,NTF4,FLT4,KDR,FLT3,MAPK9,PLA2G4A,FASLG,PGF,VEGFB,VEGFC,FLT3LG,EFNA4,PLAAT3,RAC3,ARF6,RAP1A,GNGT1,MAP2K1,TEK,PTPN11,BCL2L1,STK4,GRIN2B,GAB1,RIN1,RASGRF1,RALBP1,ANGPT1,NTRK2,RALGAPA2,RASGRP2,BRAP,PLA2G4D,CALML6,RASSF5,SHC3,CALML4,SYNGAP1,PLA2G12A,PDGFD,FGF23,FGF20,PDGFC,FGF21,PLA2G2D,AKT3,IKBKG
seer.included	1.61154	4.72845e-06	70	3986	53	0.0132965	0.757143	KEGG:05120	KEGG	Epithelial cell signaling in Helicobacter pylori infection	ATP6V1C2,MAPK10,PTPRZ1,ATP6V0D1,TJP1,ATP6V0C,ADAM10,IKBKB,CHUK,MAPK13,ATP6V1G1,EGFR,LYN,CXCL1,SRC,CCL5,PLCG2,PLCG1,NFKB1,CXCL2,CXCL3,ATP6V1B2,ATP6V1C1,CXCR1,CXCR2,ATP6V1E1,ATP6V1A,CSK,CASP3,MAPK9,MAP2K4,MAPK12,JAM2,ADAM17,PTPN11,PAK1,TCIRG1,ATP6AP1,MAPK14,ATP6V1F,RELA,ATP6V0D2,ATP6V0A1,HBEGF,MAP3K14,JAM3,ATP6V1H,NOD1,GIT1,ATP6V0A2,ATP6V1D,F11R,IKBKG
seer.included	1.61036	4.74364e-06	69	5305	54	0.0101791	0.782609	REAC:R-HSA-2730905	REAC	Role of LAT2/NTAL/LAB on calcium mobilization	IGKV2-28,IGKV2D-30,IGKV3D-20,PDPK1,SOS1,PIK3R2,IGKV1-33,IGKV1-17,IGKV1D-16,IGKV1-5,IGKV3-20,IGLV1-47,IGLV1-51,IGLV1-40,IGLV2-14,IGLV2-23,IGLV2-11,IGLV3-19,IGLV3-1,IGLV3-25,IGLV3-27,IGLV6-57,IGHV1-69,IGHV1-46,IGHV3-11,IGHV3-48,IGHV3-23,IGHV3-13,IGHV3-53,IGHV3-30,IGHV3-33,IGHV3-7,IGHV2-70,IGHV2-5,IGHV4-39,IGHV4-59,IGHE,IGLV7-43,IGKV1-16,IGKV1D-39,FYN,IGKV2-30,IGKV4-1,IGKV5-2,IGHV4-34,LYN,IGHV1-2,PIK3R1,FCER1G,PIK3CA,PIK3CB,SYK,IGLV3-21,LAT2
soma.included	1.51723	4.77475e-06	68	4605	56	0.0121607	0.823529	KEGG:05211	KEGG	Renal cell carcinoma	PIK3CD,PAK3,PAK4,NRAS,HRAS,KRAS,PDGFB,TGFA,TGFB1,RAF1,JUN,FH,MET,ARAF,TGFB3,HGF,ETS1,BRAF,VEGFA,TFE3,MAPK3,ARNT,PIK3R1,MAPK1,AKT1,AKT2,MAP2K2,CDKN1A,VHL,PIK3CA,CRK,CRKL,RAP1B,TGFB2,RAP1A,RBX1,GRB2,MAP2K1,PTPN11,SOS1,EP300,GAB1,CUL2,RAPGEF1,HIF1A,FLCN,PRCC,CREBBP,BAD,EGLN2,EGLN1,EGLN3,ARNT2,PAK6,PAK5,AKT3
seer.included	1.43883	5.37517e-06	133	5305	93	0.0175306	0.699248	REAC:R-HSA-8856688	REAC	Golgi-to-ER retrograde transport	KIF3A,PLA2G6,GBF1,PAFAH1B1,KIF23,TUBA8,DCTN1,RAB3GAP2,NBAS,TUBAL3,BICD1,CAPZB,STX18,TUBA1C,COPZ1,COPB2,COPE,TUBB4A,KIF2A,DCTN6,DYNC1I1,KIF3B,SURF4,DYNC1LI2,ZW10,KIF1B,SEC22B,DCTN3,ARF4,RAB6A,KDELR1,KIF5B,KDELR2,NSF,PLA2G4A,CAPZA2,ARCN1,TMED10,KIF11,CAPZA1,COPB1,COPA,NAPA,ACTR1A,RAB1A,DYNLL1,TUBA4A,TUBB4B,PAFAH1B2,ARF1,ARF5,CENPE,KLC1,GALNT2,GALNT1,BNIP1,DYNC1I2,DCTN2,TUBB2A,DYNC1H1,RAB3GAP1,PAFAH1B3,TMED2,RINT1,KLC3,KIF21A,ARFGAP2,ARFGAP1,BICD2,KIFAP3,DYNLL2,KIF16B,NAPG,DCTN5,TUBB6,TMED9,RAB1B,NAPB,TUBB1,TUBA4B,ARFGAP3,RAB18,KIF13B,RAB6B,AGPAT3,KLC4,ACTR10,USE1,COPG2,DCTN4,TMED3,COPG1,DYNC1LI1
seer.included	1.65947	5.82597e-06	59	3986	46	0.0115404	0.779661	KEGG:04730	KEGG	Long-term depression	ITPR1,GNAS,PLCB4,HRAS,RAF1,MAP2K1,IGF1R,GUCY1B1,NRAS,KRAS,GNAI2,IGF1,PRKCB,CRH,LYN,GNAI3,PLA2G4B,ARAF,BRAF,PRKCA,GNAZ,MAPK3,MAPK1,NOS1,GNA11,PPP2R1A,PPP2R1B,GUCY1A2,MAP2K2,PLA2G4A,GNAQ,PPP2CB,GNAI1,PPP2CA,PLCB2,PLCB3,GUCY1A1,GNA12,PRKG1,GNA13,ITPR2,ITPR3,PLA2G4E,PLA2G4F,PLA2G4D,PLA2G4C
soma.included	1.30903	5.86775e-06	190	4605	135	0.029316	0.710526	KEGG:04062	KEGG	Chemokine signaling pathway	CCL24,PIK3CD,CCL21,CCL22,GNGT2,CXCL11,IKBKB,CCL25,CCL16,FOXO3,CXCL13,ADCY9,JAK2,ROCK2,CXCL14,NRAS,HRAS,KRAS,PPBP,PF4,CXCL10,RAF1,GNAI2,PRKCB,LYN,HCK,GNAI3,CXCL1,FGR,CXCL8,CCL3,PF4V1,SRC,CCL4,CCL2,CCL5,NCF1,BRAF,RAC2,VAV1,CCL3L3,PLCG2,PRKACA,PLCG1,NFKB1,CXCL2,CXCL3,CCL1,PRKACB,CXCR2,GRK2,NFKBIA,MAPK3,PIK3R1,MAPK1,SHC1,AKT1,AKT2,ARRB2,GRK4,GRK5,STAT3,STAT1,PIK3CA,WAS,CXCL5,GRK6,CRK,CRKL,XCL1,CXCL12,PIK3CG,PXN,ARRB1,GSK3A,GSK3B,GNAQ,CCL11,CCR5,STAT5B,ADCY7,JAK3,STAT2,CCL23,CCL18,RAC3,RAP1B,RHOA,GNG11,RAP1A,GNB2,GRB2,GNAI1,GNG5,CX3CL1,CCL20,CCL8,CCL7,CXCL6,SHC2,MAP2K1,RELA,PTK2,PRKCZ,PRKCD,CXCL9,SOS1,ADCY2,ADCY1,ITK,TIAM1,PTK2B,NFKBIB,GRK1,CCL14,CCL15,SHC4,CCL4L2,GRK7,ELMO1,CCL17,DOCK2,BAD,CCL13,CCL19,CXCL16,PLCB1,CCL28,XCL2,GNG12,VAV3,AKT3,CCL26,CCL27,IKBKG
seer.included	1.58497	5.88547e-06	74	5305	57	0.0107446	0.77027	REAC:R-HSA-9013106	REAC	RHOC GTPase cycle	TJP2,ARHGAP32,ARHGAP21,ABR,ARHGEF1,MYO9B,ARHGEF10,MCF2L,DIAPH1,OPHN1,ROCK2,FLOT1,STK10,VAPB,TFRC,RHOC,BCR,JUP,STOM,PIK3R1,ABCD3,TMPO,MCAM,IQGAP1,LMAN1,ARHGDIA,VAV2,RHOA,CAV1,C1QBP,ARHGAP1,ARHGEF5,AKAP13,ARHGAP5,STX5,ROCK1,FLOT2,LBR,VAMP3,PKN1,PKN2,ARHGEF10L,CAVIN1,FMNL3,ARHGAP18,MACO1,VANGL1,PREX1,DEPDC1B,DLC1,ERBIN,SLK,ARHGAP35,ARHGEF12,ARHGAP26,STARD13,DAAM1
soma.included	1.66734	6.08774e-06	45	5965	41	0.00687343	0.911111	REAC:R-HSA-6783783	REAC	Interleukin-10 signaling	CCL22,TIMP1,TNF,IL1A,IL1B,CXCL10,CSF2,IL6,ICAM1,FCER2,CXCL1,CSF1,CSF3,CXCL8,CCL3,CCL4,CCL2,CCL5,IL1R1,LIF,CCL3L3,IL1RN,TNFRSF1A,CXCL2,TNFRSF1B,IL10,JAK1,IL1R2,IL12A,IL12B,TYK2,CD80,PTGS2,STAT3,CD86,CCR5,CCL20,IL10RB,IL10RA,IL18,CCL19
seer.included	1.79388	6.09359e-06	39	5305	34	0.00640905	0.871795	REAC:R-HSA-9013420	REAC	RHOU GTPase cycle	CLTC,WDR6,MYO6,SPTAN1,ARHGEF7,HGS,DST,WWP2,PIK3R2,TXNL1,NCK2,SRGAP2,STAM2,PAK4,SRC,NCK1,PIK3R1,EPHA2,IQGAP1,SPTBN1,PAK1,PAK2,GIT2,PTK2B,ARHGEF6,ARHGAP31,ARHGAP30,VANGL1,DLG5,DEPDC1B,STAM,USP9X,ITSN2,GIT1
seer.included	1.48406	6.2588e-06	109	3986	76	0.0190667	0.697248	KEGG:04066	KEGG	HIF-1 signaling pathway	IFNGR1,ENO1,STAT3,ELOB,CUL2,MAP2K1,IGF1R,CAMK2D,EIF4E,EGLN3,PIK3CD,CAMK2G,PIK3R2,EIF4E2,LDHA,EGFR,PGK1,TIMP1,EGF,NPPA,TFRC,TF,ALDOA,GAPDH,ERBB2,CYBB,IGF1,ALDOB,SERPINE1,EDN1,PRKCB,INSR,LDHB,PGK2,PFKM,PDHA1,ENO2,HMOX1,ALDOC,SLC2A1,PDHB,ENO3,PLCG2,PRKCA,PFKL,FLT1,PLCG1,HK1,NFKB1,RPS6KB1,MAPK3,PIK3R1,MAPK1,NOS3,AKT1,AKT2,MAP2K2,CDKN1A,PIK3CA,PIK3CB,MTOR,HK2,HK3,RPS6,RBX1,PFKP,EIF4EBP1,PDK1,ELOC,ANGPT1,PFKFB3,RELA,MKNK1,LDHAL6B,RPS6KB2,AKT3
soma.included	1.3183	6.26381e-06	211	5965	152	0.025482	0.720379	REAC:R-HSA-9711123	REAC	Cellular response to chemical stress	PSMD11,ATOX1,COX7A2L,CCS,PSMA7,BACH1,HDAC3,MAFG,SCO2,TBL1X,NCOR1,GPX5,PSMD10,IDH1,SCO1,UBXN7,SOD1,MYC,EGF,ALB,CAT,PDGFA,SOD2,FABP1,GPX1,P4HB,GSTA1,SOD3,GSTP1,HMOX1,COX6C,UBB,UBC,COX8A,BCL2,TXN,COX5B,G6PD,CCL2,NCF1,AREG,NQO1,PSMC3,GPX2,ATF4,TRIM21,CSNK2A2,RXRA,NFKB1,NCF2,PSMB1,COX5A,GPX3,PSMA1,PSMA3,PSMA4,PSMB8,PSMB9,PSMA5,PSMB4,PSMB6,PSMB5,TKT,PRDX6,BLVRB,PRDX3,HMOX2,AKT1,AKT2,PSMC2,TALDO1,BRCA1,CDKN1A,PSMB10,STAT3,PRKCI,LRPPRC,CDKN2A,PSMC4,NOTCH1,ME1,GCLC,GCLM,PSMD8,PSMB3,PSMB2,GSK3B,NUDT2,PSMD7,PGD,BLVRA,PRKAA2,PSMD4,VCP,PSMA6,PSME3,PSMC1,PSMC5,PSMC6,RBX1,RPS27A,SKP1,CSNK2A1,HBB,CYCS,RELA,PRKCD,PSME1,PRDX1,BCL2L1,PPARA,EP300,PSMD2,SKP2,SQSTM1,CUL1,CUL3,PTK6,KEAP1,PSMD6,NCF4,SURF1,NCOA2,MED1,NCOA1,NFE2L2,PSMD5,GSTA3,TXNRD1,COX19,COX20,PALB2,NPLOC4,PSMF1,CREBBP,UFD1,MUL1,ERO1A,GPX7,PSMB7,TACO1,SRXN1,MAP1LC3B,TXNIP,NOX4,DPP3,STAP2,PSME2,PSMD13,ABCG2,SLC7A11,AKT3
soma.included	1.46031	6.75126e-06	99	5965	79	0.0132439	0.79798	REAC:R-HSA-199418	REAC	Negative regulation of the PI3K/AKT network	PIK3CD,NRG2,EREG,FGF10,FGF16,STRN,PIP5K1C,PHLPP1,FGF18,FGF19,EGFR,PDGFB,EGF,TGFA,INS,ERBB2,FGF1,INSR,LCK,FYN,MET,FGF4,FGF2,PDGFRB,KIT,CD28,FGF6,FGF3,SRC,HGF,RAC2,CD19,VAV1,AREG,PDGFRA,FGF7,FGFR4,MAPK3,PIK3R1,MAPK1,PPP2R1A,FGF9,AKT1,AKT2,CD80,BTC,FLT3,CD86,PIK3CA,IER3,PIP4K2A,FLT3LG,NRG3,PTEN,PIP4K2B,RHOG,IL1RL1,NRG1,PTPN11,GAB1,PPP2R5D,PPP2R5A,PPP2R5B,THEM4,TRAT1,EPGN,PIK3AP1,KLB,PIP4K2C,FRS2,NRG4,ESR2,HBEGF,MYD88,FGF23,FGF22,FGF20,IRAK4,AKT3
olink.included	1.74335	7.07104e-06	124	2394	61	0.0254804	0.491935	KEGG:04650	KEGG	Natural killer cell mediated cytotoxicity	TNFRSF10A,PIK3CD,TNFRSF10B,NCR3,LAT,SH2D1A,FCGR3B,NCR1,NFATC1,NRAS,HRAS,TNF,IFNA2,IFNB1,IFNG,CSF2,HLA-A,ITGB2,ICAM1,LCK,FCGR3A,CD48,GZMB,ARAF,ICAM2,HLA-E,IFNGR1,IFNAR1,PLCG1,ITGAL,FAS,KLRC1,KLRK1,PTPN6,SHC1,IFNGR2,CASP3,SYK,KIR2DL3,KIR3DL1,KIR3DL2,FASLG,IFNAR2,TNFSF10,RAC3,PPP3R1,MAP2K1,PTPN11,PPP3CA,LCP2,KLRD1,MICB,MICA,RAET1L,KIR3DL3,SHC3,PPP3R2,ULBP2,CD244,LAT2,VAV3
soma.included	1.51237	7.12652e-06	67	4605	55	0.0119435	0.820896	KEGG:04664	KEGG	Fc epsilon RI signaling pathway	PIK3CD,MAP2K7,MAPK13,PDPK1,LAT,NRAS,HRAS,KRAS,TNF,RAF1,CSF2,IL4,IL5,FYN,LYN,IL3,ALOX5,PLA2G4B,FCER1A,RAC2,VAV1,PLCG2,PRKCA,PLCG1,ALOX5AP,MAPK3,PIK3R1,MAPK1,FCER1G,AKT1,AKT2,IL13,MAP2K2,PIK3CA,SYK,MAPK8,MAPK9,MAP2K4,MAP2K3,PLA2G4A,MAP2K6,MAPK12,MAPK10,RAC3,GRB2,MAP2K1,BTK,SOS1,LCP2,MAPK11,MAPK14,INPP5D,VAV3,PLA2G4C,AKT3
seer.included	1.53057	7.81894e-06	89	3986	64	0.0160562	0.719101	KEGG:04512	KEGG	ECM-receptor interaction	LAMA2,LAMA4,TNXB,THBS2,COL6A6,ITGB1,ITGB6,THBS3,ITGA7,COMP,TNC,AGRN,LAMA5,CHAD,COL1A1,COL4A1,FN1,VTN,VWF,ITGB3,ITGAV,GP1BA,LAMB1,THBS1,COL1A2,ITGA2B,COL4A2,ITGA5,SPP1,LAMC1,COL6A1,COL6A2,COL6A3,GP1BB,ITGA4,GP9,CD44,ITGB4,CD36,ITGA2,ITGB5,SDC1,IBSP,ITGA6,ITGB7,SDC4,THBS4,GP5,LAMB2,ITGA1,RELN,HSPG2,CD47,DMP1,LAMC2,DAG1,FREM1,FREM2,NPNT,SV2A,GP6,MEPE,ITGA11,TNN
seer.included	1.54566	7.81894e-06	84	3986	61	0.0153036	0.72619	KEGG:01232	KEGG	Nucleotide metabolism	ADSL,AMPD2,ADK,IMPDH2,DCK,TK2,NME4,ENTPD6,ENTPD5,PNP,HPRT1,AK1,ADA,APRT,NME1,CTPS1,TYMP,IMPDH1,NT5E,NME2,ENPP1,DTYMK,RRM1,CMPK1,ADSS2,CDA,DCTD,DUT,GMPR,XDH,NT5C2,GMPS,ENTPD1,AK2,AMPD3,NME3,GUK1,UPP1,DGUOK,NT5M,CMPK2,RRM2B,HDDC2,ADSS1,NT5C,CANT1,NUDT16,NTPCR,ITPA,DCTPP1,UCK1,CTPS2,UCKL1,ADA2,GMPR2,AK3,ENTPD4,GDA,AK6,NME7,NT5C3A
seer.included	1.56266	7.81894e-06	79	3986	58	0.0145509	0.734177	KEGG:01521	KEGG	EGFR tyrosine kinase inhibitor resistance	BCL2L1,STAT3,HRAS,PTEN,RAF1,MAP2K1,IGF1R,EIF4E,PIK3CD,SOS1,PIK3R2,FOXO3,EIF4E2,JAK2,EGFR,NRAS,KRAS,PDGFB,EGF,PDGFA,ERBB2,IGF1,PRKCB,PDGFRB,ARAF,SRC,HGF,BRAF,PLCG2,PRKCA,PLCG1,NF1,RPS6KB1,JAK1,MAPK3,PIK3R1,MAPK1,SHC1,AXL,AKT1,AKT2,MAP2K2,PIK3CA,PIK3CB,MTOR,GSK3B,RPS6,GRB2,BAX,SOS2,GAB1,EIF4EBP1,GAS6,BAD,PDGFD,PDGFC,RPS6KB2,AKT3
seer.included	1.54326	7.91935e-06	84	5305	63	0.0118756	0.75	REAC:R-HSA-216083	REAC	Integrin cell surface interactions	ITGB2,BSG,COL6A6,FGG,FGB,ITGB1,ITGB6,ITGA7,COMP,ITGAX,ICAM2,TNC,AGRN,COL1A1,COL3A1,COL4A1,FGA,FN1,VTN,VWF,ITGB3,ICAM1,COL5A2,ITGAV,THBS1,COL1A2,ITGA2B,COL4A2,ITGA5,SPP1,ITGAM,COL6A1,COL6A2,COL6A3,CDH1,ITGA4,CD44,PECAM1,ITGA2,ITGB5,VCAM1,ITGAL,COL5A1,IBSP,ITGA6,COL5A3,ITGB7,ICAM3,FBN1,ITGAE,COL18A1,LUM,ITGA1,JAM2,HSPG2,COL7A1,COL16A1,CD47,ICAM4,JAM3,ITGA11,ICAM5,F11R
olink.included	1.95845	8.05596e-06	76	2394	42	0.0175439	0.552632	KEGG:05133	KEGG	Pertussis	TLR4,MAPK13,C1R,C3,C5,FOS,TNF,IL1A,IL1B,C1QA,ITGB2,SERPING1,IL6,JUN,ITGB1,C2,CD14,ITGA5,C1S,C4B,CXCL8,ITGAM,NFKB1,C4BPB,IL10,IL12A,IL12B,CASP1,NOS2,CASP3,CXCL5,MAPK9,IRAK1,MAPK12,CASP7,CXCL6,IRF3,SFTPA2,CALML6,CALML4,IRAK4,LY96
seer.included	1.45444	8.35601e-06	120	3986	82	0.020572	0.683333	KEGG:04152	KEGG	AMPK signaling pathway	TSC1,HMGCR,IGF1R,PDPK1,PPP2R5D,ADIPOR1,PIK3CD,TSC2,PIK3R2,FBP2,MAP3K7,FOXO3,PRKAB2,PFKFB2,MLYCD,IGF1,INSR,PFKM,FBP1,EEF2,GYS1,SLC2A4,CREB1,CD36,PFKL,RPS6KB1,PIK3R1,PPP2R1A,PPP2R1B,AKT1,AKT2,PCK1,LEP,PIK3CA,PIK3CB,MTOR,LEPR,FASN,CPT1A,PRKAG1,GYS2,RAB8A,RAB2A,RAB10,RAB14,PPP2CB,PPP2R2A,PPP2CA,PFKP,LIPE,FOXO1,ACACA,PRKAA1,PPP2R5C,EIF4EBP1,PPP2R5A,PPP2R5B,RHEB,ELAVL1,STK11,ADIPOQ,RAB11B,PPP2R5E,PCK2,PFKFB3,PFKFB4,CRTC2,PPP2R2D,STRADA,TBC1D1,RPTOR,AKT1S1,CAMKK2,G6PC3,STRADB,CAB39L,RPS6KB2,PRKAG2,AKT3,CAB39,PRKAB1,IRS2
seer.included	1.3609	8.36668e-06	189	5305	125	0.0235627	0.661376	REAC:R-HSA-196854	REAC	Metabolism of vitamins and cofactors	TTR,AKR1C3,VKORC1L1,LMBRD1,MMAA,PRSS3,NAMPT,NAXD,MCCC2,GPC3,BST1,APOB,APOC3,TCN2,MTHFD1L,NMNAT3,ENPP2,PRSS1,PCCB,PARP10,MTHFD1,COQ7,AGRN,PDXK,AKR1B10,COQ9,GPC4,IDH1,ALDH1L1,APOM,VNN1,VNN2,MOCS2,CYB5A,DHFR,CYB5R3,LDLR,APOA1,APOE,APOC2,CLPS,PCCA,APOA4,LPL,HSP90AA1,RBP1,SLC2A1,SLC2A3,ACP5,MTHFD2,FOLR2,PNLIP,AKR1C4,CTRB1,SDC1,TCN1,NT5E,MMUT,ENPP1,CD38,NOS3,SDC4,AKT1,ABCC1,SHMT1,SHMT2,GPC1,SPR,PTGS2,NNMT,MTHFR,BTD,FASN,MTHFS,GPC5,GSTO1,HSPG2,LRP2,AKR1C1,AOX1,LRP1,COASY,ACACA,LRP8,ALDH1L2,PARP14,NADK2,COQ5,LDLRAP1,RBP4,CTRB2,NADSYN1,RETSAT,PLB1,NAPRT,LRP10,SLC25A42,PARP9,GPC2,NAXE,FLAD1,RDH11,DCAKD,PPCDC,MMAB,MCCC1,VKORC1,NUDT12,THTPA,PANK2,SLC25A32,MTHFD2L,PPCS,SLC25A19,GPHN,AASDHPPT,PANK4,PNPO,NMRK1,COQ3,PARP4,SLC5A6,LRP12,GPC6,APOA2
soma.included	1.58442	8.46046e-06	50	4605	43	0.00933768	0.86	KEGG:00270	KEGG	Cysteine and methionine metabolism	BCAT2,PHGDH,AHCYL1,LDHA,GOT2,LDHB,LDHC,GOT1,TAT,SRM,SDS,AHCY,MPST,MAT2A,CTH,CBS,MDH1,MDH2,GCLC,GCLM,GSS,SMS,MAT1A,MTAP,GNMT,TST,CDO1,KYAT3,LACC1,GOT1L1,BHMT,SDSL,APIP,AHCYL2,IL4I1,MTR,MRI1,ADI1,LDHAL6B,BHMT2,MAT2B,PSAT1,DNMT3A
soma.included	1.09502	8.64819e-06	1962	5965	1174	0.196815	0.598369	REAC:R-HSA-392499	REAC	Metabolism of proteins	UBA6,FUOM,GNAT3,RAB27B,PSMD11,MEN1,QSOX1,DCTN6,EXOC5,CCN1,UBE2C,SOCS3,SOCS6,GAPDHS,DYNC1I1,COPE,GNGT2,GOSR2,ADAM10,APOL1,PSMA7,UBE2L6,HGS,AURKA,ADAMTS3,MDM4,AXIN1,UBD,PFDN6,MATN3,VGF,OGT,PMM2,HDAC3,BIRC5,YKT6,ST8SIA3,DYNC1LI2,SIAH2,B4GALT5,MAP3K7,EEF1E1,RIPK2,KLF4,TGOLN2,B4GAT1,CHST10,TRAPPC3,NARS1,CALU,PRKN,MAN1A2,SNX3,TPST1,B4GALT3,GMDS,EXOC3,KLHL41,PRMT3,TPST2,USO1,MRPS14,H2BC12,EIF5B,TRIM13,KIN,B4GALT2,PFDN1,FCGR3B,MITF,SOCS5,ADAMTS4,USP12,TBCA,PEX14,MRPL33,TADA3,USP2,EIF3G,EIF3J,PSMD10,TRAPPC6A,STAM2,DCTN3,WFS1,STC2,CNTN5,GFPT2,UBXN7,USP19,PRSS23,KLHL2,GOSR1,TNKS,LYPD3,FARS2,PGM3,LARGE1,VNN2,STAMBP,FSTL3,RAB3D,RAB36,RIGI,NUDT14,LY6G6C,LY6G6D,BMP15,RECK,BCL10,NAPSA,CP,F8,F2,F9,F10,PLG,REN,SERPINC1,SERPINA1,AGT,C3,TIMP1,CST3,KNG1,MYC,TGFA,TGFB1,NPPA,POMC,PENK,CGA,TSHB,FSHB,LHB,PRL,GH1,GCG,INS,IGF2,SPTA1,APOA1,APOE,APOA2,FGA,FGG,APCS,FN1,AHSG,ALB,AFP,TF,LTF,BGLAP,MMP1,GBA1,FUCA1,PROC,APOB,NR3C1,THY1,SEMG1,TUBB4A,HLA-A,TP53,RPN1,RPN2,IGF1,CHGB,APP,INHA,ALPL,EIF2S1,IL6,RPLP2,RPLP0,SERPIND1,CALB1,BCHE,GSN,PGR,CDK1,APOA4,EIF4E,CEACAM5,POLB,NPM1,CALCA,PROS1,P4HB,KLK3,ASGR1,ASGR2,CTSD,EPRS1,HNRNPC,UMOD,LAMB1,SFTPB,THBS1,CD55,NR3C2,SRPRA,MMP2,CTSG,MME,INHBA,MELTF,F7,IGFBP1,RPSA,SRP19,LGALS1,INHBB,CSF1,CTSH,GIP,PARP1,ALPI,UCHL1,C4A,H2AZ1,H2AC13,UBB,UBC,TRAPPC2,SAA1,SPP1,TXN,CTSA,ALPG,THRB,IAPP,LAMC1,HSPA8,TOP1,TOP2A,VDR,PABPC1,PCNA,HARS1,F5,BMP4,ACE,NR2C1,SCG2,CFTR,VCAN,EEF2,FOLR2,PRKCSH,TRIM27,CPM,HSP90B1,IDE,DARS1,CPB1,ANPEP,ARSA,B4GALT1,FOLR1,UCHL3,AREG,ARSB,ST6GAL1,MUC1,H2AX,GLB1,PCSK2,CPE,DDX5,IGFBP3,PSMC3,TCP1,IGFBP2,ARF4,RPL17,CDH2,CSNK2A2,RXRA,ITIH2,EIF2S2,KLK2,CCNA2,RAB3A,RAB3B,RAB4A,RAB5A,RAB6A,PSMB1,GZMH,FUT3,TNFAIP3,PCMT1,ACHE,UBA1,IGFBP4,CES1,HRC,WARS1,RPS3,H2BC17,EIF4B,CMA1,EEF1B2,IGFBP6,IGFBP5,TNC,CCNE1,RPS12,YY1,PSMA1,PSMA3,PSMA4,NFKBIA,U2AF2,RPL13,MGAT1,TARS1,VARS1,EEF1G,DPP4,CALR,CANX,CFP,PSMB8,PSMB9,PSMA5,PSMB4,PSMB6,PSMB5,PEX2,PCSK1,ADORA2A,PML,EEF1D,GNA11,RPL12,PDIA3,CDC25A,ARRB2,CSF2RB,MAN1A1,MPI,CTNNB1,BMI1,SFTPD,RPL22,THBS2,FBN1,COPB2,IGFALS,PSMC2,ARL2,TGFBR1,SRP14,TGFBR2,NUP62,PPARG,SNCA,BRCA1,CDKN1A,RPS19,DDOST,CCT6A,PSMB10,VHL,STAT3,USP8,LEP,CETN2,P2RY2,GARS1,IARS1,CDKN2A,SSR1,SSR2,RAD52,PSMC4,GATA4,TSFM,CBX5,USP5,RANGAP1,NSF,RPL5,RPL21,RPS5,RPS10,CAPZA2,CAPZB,EIF1AX,QARS1,TRAPPC10,PSMD8,CCT5,CSNK1D,LMAN1,DHPS,CCT3,ARRB1,CDC34,UBE2A,AARS1,CARS1,HARS2,SARS1,PSMB3,PSMB2,TMED10,EIF2B2,RGS7,GNAQ,CCT8,RAB5C,RAB7A,RAB9A,RAB13,RAB27A,DAP3,RENBP,GPC3,PSMD7,UBE2D1,USP11,UBE2E1,MRPL12,CAPZA1,MVD,COPB1,CTSC,SEC24C,RARS1,ATXN3,YARS1,USP14,RAD23A,RAD23B,NAPA,EIF5,PSMD4,NR1H2,VCP,INHBC,GP2,LAMB2,SEC13,SUMO3,EIF3B,MARS1,HDAC4,BACE1,STX17,RAB38,RAB25,FOXL2,ADAMTS12,SEC61G,SEC61B,PTEN,UBE2G2,EIF4A1,RPS20,PSMA6,SRP54,RAB4B,RAB2A,RAB5B,UBE2D3,UBE2M,UBE2K,UBE2N,RAB14,COPS2,ARF3,RPS3A,RPL26,PSME3,RPL27,ISL1,RPL37A,RHOA,LYZ,ST8SIA6,VBP1,B2M,GNG11,SUMO2,DCAF7,WDR5,HNRNPK,RPS7,PSMC1,PSMC5,RPS16,UBE2G1,UBE2H,RPS14,RPS23,RPS18,PSMC6,RAB11A,ETF1,RPS4X,RPL23A,H4C8,H4C3,H4C11,H4C16,H4C15,H4C14,H4C12,H4C6,H4C13,H4C9,H4C5,H4C4,RAB1A,UBE2D2,RPS24,RPS25,RBX1,GNB2,RPL30,RPL31,RPL10A,RPL32,RPL11,RPL8,RPS27A,VAMP2,UBE2B,DYNLL1,RPL38,SKP1,GNG5,EIF5A,UBE2I,UBE2L3,EEF1A1,TUBA1B,TUBA4A,CSNK2A1,H3C12,H3C4,H3C8,H3C6,H3C11,CCT2,CCNA1,RAE1,GPLD1,MRPS25,MRPS11,MRPS15,MRPS34,SMAD3,ARF1,ARF5,ADAMTS1,MUC5AC,HSPG2,FOXO4,NFKB2,MDM2,ANK2,SATB1,XPC,GCNT1,NUCB1,PLAUR,RELA,UBXN1,EIF4G1,ZBTB16,EEF1A2,GFPT1,PSME1,APLP2,CKAP4,ENPEP,PPARA,MFGE8,MGAT3,MGAT5,EP300,MGAT2,GALNT2,GALNT1,BST1,ST3GAL1,ST3GAL3,ST3GAL4,ASPH,CDC20,KIF5A,FSTL1,AIMP1,LMAN2,TAF10,PTP4A2,MRPL28,PLA2G7,GPS1,USP4,AIMP2,STX5,PSMD2,ERCC8,DNAJC3,PAPPA,TRIM28,NR5A1,SKP2,CTBP1,PDCL,DYNC1I2,MSLN,XRCC4,LSAMP,SMAD4,BIRC3,BIRC2,SQSTM1,ART3,EIF4EBP1,RIPK1,HDAC1,DCTN2,NAE1,SEMA5A,CUL1,CUL2,CUL3,CUL4A,CUL4B,GFUS,RAB31,RAB32,MOGS,SPTAN1,CEACAM7,RAB33A,DAG1,KEAP1,MLEC,TTLL12,MRPL58,DYNC1H1,LY6D,EIF2B1,EIF4A2,TRIM25,GAS6,GALNT3,PIGH,BECN1,SPARCL1,USP10,MBTPS1,COG2,LTBP1,CBX2,RAB39A,OPCML,PSMD6,ABRAXAS2,SUZ12,TNIP1,LARS2,JOSD1,KARS1,EIF4H,PDIA6,PPA1,RAB35,RBBP5,RCN1,LRRC41,TMED2,TOMM20,TGFBI,NCOA2,TAB1,NCOA1,SMAD2,SMAD1,TBCC,UBE2V2,NEDD8,RAB11B,ADRM1,UAP1,NFE2L2,IGFBP7,PSMD5,LY6E,RBBP7,STX1A,HIF1A,UBE2S,H2AC20,H2BC21,ST3GAL2,LY6K,TMEM132A,PIGY,NRN1L,KLHL22,SPRN,EARS2,EEF1AKMT2,AARS2,MANEA,VARS2,OTUD3,MRPL2,MYSM1,YOD1,RAET1L,TPGS2,OTUD7B,RAET1G,JMJD6,MRPL54,CDC73,MRPL14,DNAJC24,NOTUM,VWA1,DCUN1D2,DARS2,APOA5,LYPD5,ARSK,ABRAXAS1,B3GNT9,LYPD8,B3GLCT,CD109,USP30,UBE2R2,TUBA1A,ADAMTS13,EIF3M,COPS6,H2AC25,VASH1,DPH6,MRPL21,NEGR1,NUP54,MAVS,COMMD6,MDGA2,MRPL55,MRPL10,B3GNT8,GALNT10,TRAPPC6B,USP37,ADAMTSL2,MRPL52,RTN4RL1,RTN4RL2,USP48,KBTBD6,CAND1,COMMD7,COMMD2,ERO1B,PALB2,RAB43,GALNT13,RNF135,H2AC21,RIOX2,SIAH1,TRAPPC5,GPIHBP1,DCUN1D3,SFTPA2,SFTPA1,CUL9,CNTN4,RHOT1,GALNT12,FAM20C,MSRB3,MRPL41,GSPT2,ADGRF5,SHISA5,EID3,H2BC26,LYPD1,PIAS4,SVBP,KDM8,STAG2,GALNT16,GALNT4,OGFOD1,WDTC1,MRPL50,COMMD1,ADAMTSL1,ARFGAP2,ARFGAP1,MRPL43,POMGNT2,GOLM1,SUMF2,SUMF1,PCSK9,INO80E,KCTD6,CHST4,GALNT11,ST6GALNAC3,FBXO22,NUP37,NUP35,ENGASE,B3GNT7,MDGA1,MYRIP,TNIP2,TTL,LYPD6B,JOSD2,SLC30A5,GADD45GIP1,WDR48,NPLOC4,FBXO30,PUM2,UBA3,CNIH3,NANP,PIGX,WDR20,ADAMTS16,ADAMTS15,DCAF11,RNF128,NUP210,ZC3H15,RAB2B,NSMCE1,LEO1,EEF1AKMT1,SCFD1,UBE2Q2,KBTBD7,METTL21A,SCG3,RAB40A,MUC16,ASB15,ASB13,POMGNT1,ST8SIA1,ST8SIA2,ST8SIA4,DDB2,CCT6B,PSMF1,RTF1,NCSTN,MRPS27,BAP1,TFG,HDAC2,STAM,CREBBP,KAT2A,KAT2B,DDX17,PMM1,UFD1,COPS5,RAB8B,USP13,CUL5,ART4,UBE2F,PIGT,RAB24,L3MBTL2,UBE2E3,MUL1,SPSB4,PNPLA2,RAB7B,RAB37,UBE2W,SPSB1,OTULIN,TBC1D20,FBXL8,RAB39B,OTUB2,MUCL1,MRPL38,ASB9,MRRF,RAB3C,ARSG,GNPNAT1,C1GALT1C1,STAMBPL1,DYNLL2,GALNT14,OTUB1,EEF2KMT,OTUD5,AURKB,DCUN1D1,NARS2,GMPPA,NGLY1,SEC22A,CPB2,ST6GAL2,VCPIP1,DCAF5,USP47,H2AC12,TNIP3,SENP8,NSMCE2,NSMCE3,FAM20A,KCTD7,COG8,TECTB,TRAPPC9,H2AC1,USP28,AMELX,TBCB,PSMB7,PFDN5,RNF2,PARK7,NEU1,NUP88,EIF3C,COPS8,BARD1,NAPG,ABCA3,CCT7,MRPL34,DPH2,TUBA1C,SELENOS,GORASP1,MXRA8,ALG1,COPS4,DCUN1D5,DPH7,CHRDL1,DOHH,SPON2,DERL1,WRAP53,EDEM2,ST6GALNAC5,TMED9,TARS2,NPL,PAPPA2,SEC11C,FUT8,MRPL32,MRPL4,MRPL1,ACE2,IFIH1,RAB34,ULBP2,TRIM4,INO80B,B3GNT4,DERL2,COMMD5,SKIC8,EIF5A2,FGF23,COMMD4,XRN2,RAB17,RAB1B,MRPL18,LMAN2L,NAPB,ING2,SPTBN4,GAN,MTIF3,DPH5,PPA2,MRPL46,ADAMTS10,RWDD1,FN3K,TUBB1,ST6GALNAC4,FBXO44,ALG2,POMK,ASB7,ASB8,SUDS3,UBE2Z,ACTR5,COPS7B,FN3KRP,SMURF2,CLTRN,CBX8,SENP2,MUC5B,SPON1,GALNT9,PREB,MRPL47,ARFGAP3,RAB18,SARS2,MRPS30,NRN1,UBE2T,MEPE,CYLD,PFDN4,MAN1C1,NANS,AAAS,RAB6B,MRPL17,C1GALT1,THSD1,RAD18,ST6GALNAC1,CISH,IARS2,RNF146,MRPL22,ASB6,COMMD8,DCAF16,FBXL12,NSMCE4A,DPP3,TUBA8,B3GNT2,SPHK1,BET1L,ACTR10,PSENEN,GGA3,ADA2,MAT2B,LMCD1,MSRB1,COMMD9,CCDC59,SENP1,GCNT4,NTM,CNTN3,SEMA5B,KLHL42,ADAMTS9,KLHL13,DPM3,SAE1,RNF7,COMMD3,GNG12,PPARGC1A,MGAT4C,CTSZ,UBA2,SEL1L,COPS7A,B4GALT6,DAXX,MTRF1L,ZRANB1,DMBT1,WARS2,KLHL3,USP25,PFDN2,TRMT112,MBD1,ST6GALNAC2,MSRA,NAGK,GGA2,GGA1,FBXO2,SERPINA10,FEM1B,USP21,FBXL5,FBXL4,FBXW11,MAN1B1,ADAMTS6,KLK13,NUP50,PRND,RAB21,RAB22A,PSME2,RAB23,RAB26,MGAT4A,ADAMTS5,A4GNT,PSMD13,ST3GAL5,COPS3,RPL26L1,ADAMTS8,COG5,EXOC7,USP22,SATB2,THSD7A,MGAT4B,SMC3,GNE,RUVBL1,ST3GAL6,FARSA,ITM2B,MRPS33,TRAPPC4,NTNG1,HIF3A,MRPS28,AXIN2,AP3M1,COG6,YARS2,TMED7,MSRB2,MRPS23,PTRH2,TMED3,NEU2,RWDD3,TRRAP,USP15,UCHL5,N6AMT1,GMPPB,TRAPPC1,SPCS1,SAR1B,COMMD10,DYNC1LI1,SNCAIP,USP3,DNMT3A,IKBKG,PIAS3
soma.included	1.47196	8.81073e-06	92	5965	74	0.0124057	0.804348	REAC:R-HSA-6811558	REAC	PI5P, PP2A and IER3 Regulate PI3K/AKT Signaling	PIK3CD,NRG2,EREG,FGF10,FGF16,STRN,PIP5K1C,FGF18,FGF19,EGFR,PDGFB,EGF,TGFA,INS,ERBB2,FGF1,INSR,LCK,FYN,MET,FGF4,FGF2,PDGFRB,KIT,CD28,FGF6,FGF3,SRC,HGF,RAC2,CD19,VAV1,AREG,PDGFRA,FGF7,FGFR4,MAPK3,PIK3R1,MAPK1,PPP2R1A,FGF9,AKT1,CD80,BTC,FLT3,CD86,PIK3CA,IER3,PIP4K2A,FLT3LG,NRG3,PIP4K2B,RHOG,IL1RL1,NRG1,PTPN11,GAB1,PPP2R5D,PPP2R5A,PPP2R5B,TRAT1,EPGN,PIK3AP1,KLB,PIP4K2C,FRS2,NRG4,ESR2,HBEGF,MYD88,FGF23,FGF22,FGF20,IRAK4
olink.included	1.57913	8.98949e-06	193	2394	86	0.0359231	0.445596	KEGG:04814	KEGG	Motor proteins	BICDL2,MYH7B,MYO1G,DCTN6,DNALI1,KIF3B,KIF1C,KIF5C,KIF4A,MYL1,TPM3,MYL3,MYL4,MYH1,MYH7,MYL6B,TNNI3,MYH9,MYH10,TNNT2,DYNLT3,ACTA2,DYNLT1,ACTG2,TNNC1,MYL5,KIF1A,MYO1E,DYNC1I2,MYO9B,TUBB3,DCTN2,DCTN1,DYNC1H1,KIF22,KIF26B,KIF7,KIF19,KIF4B,TUBB8,DNAL1,KIF24,DNAI4,KIF6,BICDL1,KIF27,MYO18B,DNAH10,KIF2B,DYNC2H1,KIF18A,DYNC2LI1,DNAH5,MYO3B,DNAH7,KIFAP3,MYL11,KIFC2,DNAH11,KIF20B,KIF2C,TUBA1C,MYL10,KIFC3,KIFC1,DNAH6,KIF13A,KIF9,MYO10,KIF13B,MYO5C,TUBG2,KIF15,DNAH9,DNAH1,STARD9,DNAH17,DCTN4,MYH13,KIF26A,MYO5B,MYO6,MYH15,KIF3A,MYO5A,MYH4
seer.included	1.82252	9.08314e-06	35	5305	31	0.00584354	0.885714	REAC:R-HSA-6802948	REAC	Signaling by high-kinase activity BRAF mutants	KSR1,ACTG1,HRAS,RAF1,MAP2K1,FGG,FGB,NRAS,FGA,FN1,VWF,ITGB3,ITGA2B,ARAF,SRC,BRAF,VCL,MAPK3,MARK3,MAPK1,PEBP1,YWHAB,ARRB2,MAP2K2,CSK,IQGAP1,ARRB1,RAP1B,RAP1A,APBB1IP,TLN1
seer.included	1.82252	9.08314e-06	35	5305	31	0.00584354	0.885714	REAC:R-HSA-5663213	REAC	RHO GTPases Activate WASPs and WAVEs	ABI1,ABI2,ACTG1,PTK2,WASL,ARPC1B,ARPC2,ARPC3,ARPC5,WIPF1,ABL1,NCK1,MAPK3,MAPK1,WAS,NCKAP1L,ARPC4,ACTR3,ACTR2,BTK,CYFIP1,WIPF2,BRK1,WASF1,ARPC1A,CYFIP2,NCKIPSD,WASF3,BAIAP2,NCKAP1,WASF2
olink.included	1.87148	9.74871e-06	89	2394	47	0.0196324	0.52809	KEGG:04658	KEGG	Th1 and Th2 cell differentiation	NFKBIE,DLL1,CHUK,MAPK13,LAT,NFATC1,FOS,IFNG,IL2RA,CD4,HLA-DRA,CD3D,IL4,IL5,JUN,LCK,CD3E,CD3G,IL2RB,IFNGR1,PLCG1,NFKB1,GATA3,IL4R,IL12A,IL12B,IL2RG,IL13,IFNGR2,STAT1,IL12RB1,MAPK9,NOTCH1,STAT5B,MAPK12,IL2,PPP3R1,NOTCH2,PRKCQ,PPP3CA,NFATC3,NFKBIB,PPP3R2,IL12RB2,DLL4,NOTCH3,IKBKG
soma.included	1.15591	9.99595e-06	809	5965	511	0.0856664	0.631644	REAC:R-HSA-1280218	REAC	Adaptive Immune System	UBA6,LILRA5,CD300LB,SNAP23,TLR4,NFKBIE,PSMD11,PIK3CD,DCTN6,BTN3A3,BTN3A1,UBE2C,SOCS3,DYNC1I1,KIF3C,SH2D1B,PSMA7,IKBKB,NCR3,UBE2L6,KIF3B,FYB1,SOCS1,PDPK1,TAPBP,DYNC1LI2,SIAH2,MAP3K7,RIPK2,LAT,SIGLEC6,AP1G1,AHCYL1,PRKN,MGRN1,PPL,TLR2,KLHL41,SH2D1A,CTSV,LILRA1,LILRB3,LILRB5,ICOSLG,GRAP2,PSMD10,PAK3,DCTN3,NCR1,UBOX5,AP2A2,KLHL2,KIF20A,RASGRP1,ATG7,RAPGEF3,NFATC1,CRTAM,NCR2,CD160,BCL10,C3,NRAS,HRAS,IGKV1-5,CD4,CD8A,IGHM,HLA-B,HLA-DQA2,COL1A1,COL2A1,COL3A1,FGA,FGB,FGG,RAF1,CD74,CD3D,TUBB4A,HLA-A,ITGB2,S100A8,ICAM1,HLA-DQB2,ITGB1,PRKCB,CD1A,LCK,FYN,S100A9,ITGAV,CTSD,CD3E,CTSB,YES1,LYN,CD14,FCGR3A,HMGB1,CLTA,CTSH,CD3G,UBB,UBC,HLA-C,CTSA,CD28,CD8B,HSPA5,CD79A,FCGR1A,CDH1,ICAM2,ITGA4,HLA-E,HLA-DOB,CTSE,SELL,NCF1,PVR,CD19,VAV1,CD1D,NCK1,CTLA4,CD36,PLCG2,PRKACA,HLA-G,PSMC3,ITGB5,LAG3,PLCG1,VCAM1,TRIM21,NFKB1,NCF2,HLA-DPA1,CD33,CD22,PSMB1,ITGAL,UBA1,PRKACB,MRC1,CTSS,PSMA1,PSMA3,PSMA4,NFKBIA,ITGB7,KLRC1,KLRK1,CALR,CANX,PIK3R1,PSMB8,PSMB9,PSMA5,PSMB4,PSMB6,PSMB5,CD1B,CD1C,TPP2,PTPN6,CD40LG,PDIA3,PPP2R1A,CDC27,AKT1,AKT2,YWHAB,FCGR2B,ICAM3,CD80,SFTPD,PSMC2,CD96,CD79B,PSMB10,VHL,CD200,UBA7,CSK,ACTR1B,CD86,PIK3CA,MTOR,WAS,CTSO,CTSK,ZAP70,SYK,KIR2DL1,KIR2DL3,KIR3DL1,KIR3DL2,PSMC4,NEDD4,RAP1GAP,CAPZA2,CAPZB,XDH,PSMD8,CDC34,UBE2A,PSMB3,PSMB2,VASP,DNM2,RAB7A,BLK,BCAP31,PSMD7,UBE2D1,UBE2E1,KIF11,THOP1,CAPZA1,CTSC,SEC24C,PSMD4,SEC13,NPEPPS,AP1S2,TIRAP,LILRA4,CD81,SEC61G,SEC61B,PTEN,UBE2G2,PSMA6,UBE2D3,UBE2M,UBE2K,UBE2N,RAP1B,PSME3,B2M,PSMC1,PSMC5,UBE2G1,UBE2H,PSMC6,RAP1A,UBE2D2,RBX1,PPIA,FKBP1A,RPS27A,AP2B1,PPP3R1,YWHAZ,UBE2B,DYNLL1,SKP1,UBE2L3,TUBA1B,TUBA4A,CXADR,RNF4,BTN3A2,ARF1,PRR5,CLTC,CENPE,KIF23,RELA,PRKCQ,UBE3A,DNM1,ZBTB16,PTPN11,BTK,PSME1,KLC1,SOS1,PPP3CA,CD300C,ITK,AP1B1,CDC20,KIF5A,STX4,PTPRJ,KLRB1,TRIM32,LCP2,CBLB,PSMD2,SKP2,UBE2V1,DYNC1I2,BTN1A1,NFATC2,DCTN2,STIM1,CUL1,CUL2,CUL3,BLMH,UBE4A,KEAP1,DYNC1H1,BECN1,ITPR2,PPP2R5D,ICAM4,KIF22,PSMD6,NCF4,PDCD1,PPP2R5A,PPP2R5B,LRRC41,TLR1,NFKBIB,HERC1,CD226,UBE2V2,VAMP3,PSMD5,UBE2S,MICB,CD300E,KLHL22,HERC4,COLEC12,THEM4,TREML2,HECTD3,UBR4,HECTD2,RNF220,RNF213,RAP1GAP2,NCR3LG1,LAIR1,LAIR2,ERAP2,KLC3,LILRA6,TRAT1,LRSAM1,BTNL8,CLEC4G,CD300LG,BTNL9,CD300LD,ATG14,PIK3AP1,UBE2R2,TUBA1A,BTN2A1,BTLA,RBBP6,SH3RF1,UBE2Q1,KBTBD6,RNF130,JAML,TREML1,SIAH1,HERC6,PIANP,OSCAR,LILRA2,LILRB2,ENAH,KCTD6,PIK3C3,FBXO22,LILRB4,CDC26,KIF18A,FBXO30,LNX1,UBA3,RAET1E,CD200R1,DTX3L,CD300LF,BLNK,UBE2Q2,BTN2A2,KBTBD7,ASB15,ASB13,RAPGEF4,CLEC2B,PSMF1,NECTIN2,INPP5D,TNFRSF14,CUL5,RNF34,UBE2F,TRIM63,UBE2E3,SPSB4,MIB2,UBE2W,SH3KBP1,SPSB1,RNF25,FBXL8,AP2M1,SLAMF6,ASB9,KLRG1,DYNLL2,SIGLEC10,UBE2E2,KCTD7,RILP,SIGLEC12,NEDD4L,SIGLEC11,PSMB7,LGMN,MAP3K14,KIR2DL4,MYD88,SH3GL2,MAPKAP1,PDCD1LG2,TUBA1C,UBAC1,VAMP8,MLST8,TRAIP,OSBPL1A,RBCK1,ULBP3,ULBP1,SIGLEC1,TRIM9,TRIM4,UBE2O,UBA5,KLC2,RACGAP1,WWP1,GAN,TUBB1,FBXO44,RNF41,ASB7,ASB8,UBE2Z,UNKL,SMURF2,SMURF1,CD209,TREM1,SLAMF7,NPDC1,KLC4,ASB6,FBXL12,TUBA8,SIGLEC8,ERAP1,ACTR10,TREM2,CD274,KLRF1,KLHL42,KLHL13,HECW2,RNF7,MRC2,CTSF,MALT1,CD300A,KLHL3,MKRN1,CLEC2D,EVL,HERC5,CD207,ANAPC7,FBXO2,FBXL5,FBXL4,FBXW11,PILRB,PILRA,PSME2,ANAPC10,COL17A1,ICAM5,DAPP1,STUB1,PSMD13,AKT3,SIGLEC7,TLR6,PTPN22,UBE2D4,SIGLEC9,UBE2J1,KIF3A,RNF114,SAR1B,DYNC1LI1,IKBKG,LY96
seer.included	1.63917	1.02108e-05	59	5305	47	0.00885957	0.79661	REAC:R-HSA-9013406	REAC	RHOQ GTPase cycle	ARHGEF7,ARL13B,ARHGAP32,ARHGAP21,PLEKHG3,SNAP23,WWP2,WASL,OPHN1,SRGAP2,PAK4,TFRC,JUP,RHOQ,GJA1,STOM,IQGAP1,RAB7A,CAV1,ARHGAP1,ARHGAP5,PAK1,PAK2,SCRIB,GIT2,TRIP10,SLC1A5,ITSN1,VAMP3,MPP7,OBSCN,CDC42BPA,STEAP3,ARHGAP17,LAMTOR1,CPNE8,VANGL1,PREX1,DEPDC1B,DLC1,FNBP1,GOPC,ARHGAP35,GFOD1,ARHGAP26,GIT1,CDC42BPB
seer.included	1.86239	1.03326e-05	32	3986	28	0.00702459	0.875	KEGG:04130	KEGG	SNARE interactions in vesicular transport	GOSR2,YKT6,STX18,GOSR1,VAMP2,SNAP23,STX16,BET1,STX7,STX6,VAMP4,SEC22B,STX11,VAMP5,SNAP29,STX2,STX17,STX4,BNIP1,STX5,STX3,VAMP3,VTI1A,VAMP8,BET1L,USE1,VTI1B,STX8
soma.included	1.49525	1.04073e-05	82	5965	67	0.0112322	0.817073	REAC:R-HSA-69202	REAC	Cyclin E associated events during G1/S transition	PSMD11,PSMA7,PSMD10,MYC,RB1,UBB,UBC,CDK4,PSMC3,CCNA2,PSMB1,CCND1,CCNE1,CDK2,PSMA1,PSMA3,PSMA4,PSMB8,PSMB9,PSMA5,PSMB4,PSMB6,PSMB5,WEE1,CDC25A,AKT1,AKT2,PSMC2,CDKN1A,PSMB10,PSMC4,CDKN1B,PSMD8,PSMB3,PSMB2,PSMD7,CCNH,MNAT1,PSMD4,PSMA6,CKS1B,MAX,PSME3,PSMC1,PSMC5,PSMC6,RPS27A,SKP1,CCNA1,PSME1,RBL2,RBBP4,PSMD2,SKP2,CUL1,PTK6,TFDP1,TFDP2,PSMD6,E2F5,PSMD5,PSMF1,LIN37,PSMB7,PSME2,PSMD13,AKT3
seer.included	1.58735	1.04558e-05	70	5305	54	0.0101791	0.771429	REAC:R-HSA-2995410	REAC	Nuclear Envelope (NE) Reassembly	SPAST,VRK1,TUBA8,TUBAL3,UBE2I,SUMO1,TUBA1C,TUBB4A,CHMP2A,BANF1,NUP155,CDK1,RCC1,LMNB1,PPP2R1A,NUP62,RANGAP1,EMD,IST1,SEC13,NUP107,RAN,PPP2R2A,PPP2CA,TUBA4A,TUBB4B,NUP160,TUBB2A,LBR,KPNB1,NUP188,CC2D1B,NUP54,ANKLE2,SIRT2,NUP93,LEMD2,NUP43,NUP35,NUP133,CHMP7,AHCTF1,NUP205,TNPO1,CHMP6,TUBB6,NUP85,CHMP4A,CHMP4B,TUBB1,TUBA4B,VPS4A,CHMP2B,CHMP3
seer.included	1.65349	1.0973e-05	56	5305	45	0.00848256	0.803571	REAC:R-HSA-429914	REAC	Deadenylation-dependent mRNA decay	EXOSC8,CNOT1,EIF4E,EIF4G1,EIF4B,LSM1,CNOT3,CNOT4,PABPC1,DDX6,EIF4A3,EIF4A1,LSM3,LSM6,EXOSC9,EXOSC2,EIF4A2,EXOSC7,SKIC2,PAN2,PAN3,EXOSC6,TUT7,EDC4,SKIC3,PATL1,DCP2,XRN1,CNOT9,DCPS,EDC3,TNKS1BP1,SKIC8,PAIP1,CNOT10,EXOSC4,DCP1A,CNOT2,CNOT7,LSM7,CNOT11,DIS3,LSM2,HBS1L,LSM4
seer.included	1.66944	1.15418e-05	53	5305	43	0.00810556	0.811321	REAC:R-HSA-6811436	REAC	COPI-independent Golgi-to-ER retrograde traffic	PLA2G6,PAFAH1B1,TUBA8,DCTN1,RAB3GAP2,TUBAL3,BICD1,CAPZB,TUBA1C,TUBB4A,DCTN6,DYNC1I1,DYNC1LI2,DCTN3,RAB6A,PLA2G4A,CAPZA2,CAPZA1,ACTR1A,DYNLL1,TUBA4A,TUBB4B,PAFAH1B2,GALNT2,GALNT1,DYNC1I2,DCTN2,TUBB2A,DYNC1H1,RAB3GAP1,PAFAH1B3,BICD2,DYNLL2,DCTN5,TUBB6,TUBB1,TUBA4B,RAB18,RAB6B,AGPAT3,ACTR10,DCTN4,DYNC1LI1
seer.included	1.66944	1.15418e-05	53	5305	43	0.00810556	0.811321	REAC:R-HSA-9700206	REAC	Signaling by ALK in cancer	CLTC,TPM3,LMO7,RNF213,TPM4,TFG,NPM1,STAT3,STAT5A,DCTN1,SEC31A,HIP1,STRN,PPM1B,FN1,PRKAR1A,TPR,VCL,PLCG1,MSN,EEF1G,MAPK3,PIK3R1,MAPK1,ATIC,KIF5B,MYH9,PIK3CA,CARS1,RANBP2,RPS6,RBX1,GRB2,SKP1,KLC1,SQSTM1,CUL1,PPFIBP1,GCC2,EML4,BIRC6,EIF2AK3,RRBP1
seer.included	1.66944	1.15418e-05	53	5305	43	0.00810556	0.811321	REAC:R-HSA-9725370	REAC	Signaling by ALK fusions and activated point mutants	CLTC,TPM3,LMO7,RNF213,TPM4,TFG,NPM1,STAT3,STAT5A,DCTN1,SEC31A,HIP1,STRN,PPM1B,FN1,PRKAR1A,TPR,VCL,PLCG1,MSN,EEF1G,MAPK3,PIK3R1,MAPK1,ATIC,KIF5B,MYH9,PIK3CA,CARS1,RANBP2,RPS6,RBX1,GRB2,SKP1,KLC1,SQSTM1,CUL1,PPFIBP1,GCC2,EML4,BIRC6,EIF2AK3,RRBP1
seer.included	1.53864	1.17234e-05	83	3986	60	0.0150527	0.722892	KEGG:04146	KEGG	Peroxisome	PEX1,ECI2,HSD17B4,ACSL3,CRAT,NUDT19,SLC25A17,MPV17,AMACR,MVK,AGPS,PEX7,ACOT8,SLC27A2,GNPAT,ACOX3,ACSL4,PEX14,IDH1,MLYCD,PEX11B,SOD1,CAT,SOD2,ACAA1,AGXT,SCP2,ABCD3,PRDX5,ACSL1,ABCD1,EPHX2,HMGCL,PEX19,XDH,IDH2,PEX5,PEX3,PRDX1,EHHADH,ECH1,PEX6,ACOX1,PMVK,DECR2,HMGCLL1,FAR1,PEX13,DDO,NUDT12,DHRS4,PXMP2,HACL1,HAO1,CROT,ACSL6,ACSL5,GSTK1,PEX16,PXMP4
seer.included	1.73032	1.20737e-05	44	5305	37	0.00697455	0.840909	REAC:R-HSA-8854214	REAC	TBC/RABGAPs	TSC1,RAB33B,TBC1D20,RABGEF1,TSC2,RAB11A,RAB4A,RAB5A,RAB6A,RAB5C,RAB7A,GABARAPL2,RAB8A,RAB5B,ARF6,RAB33A,RABEP1,RAB35,RAB11B,TBC1D10B,TBC1D10C,SYTL1,TBC1D16,TBC1D15,RAB8B,OPTN,TBC1D10A,TBC1D2,TBC1D17,RAB6B,TBC1D13,GGA3,TBC1D7,TBC1D14,GGA2,GGA1,TBC1D24
seer.included	1.73032	1.20737e-05	44	5305	37	0.00697455	0.840909	REAC:R-HSA-975634	REAC	Retinoid metabolism and transport	TTR,AKR1C3,GPC3,APOB,APOC3,AGRN,AKR1B10,GPC4,APOM,LDLR,APOA1,APOE,APOC2,CLPS,APOA4,LPL,RBP1,PNLIP,AKR1C4,SDC1,SDC4,GPC1,GPC5,HSPG2,LRP2,AKR1C1,LRP1,LRP8,RBP4,RETSAT,PLB1,LRP10,GPC2,RDH11,LRP12,GPC6,APOA2
soma.included	1.46803	1.236e-05	91	5965	73	0.0122381	0.802198	REAC:R-HSA-15869	REAC	Metabolism of nucleotides	TK2,NME4,DNPH1,ENTPD6,ENTPD3,ENTPD5,UPP2,PNP,HPRT1,AK1,ADA,TK1,TYMS,APRT,TXN,UMPS,IMPDH2,NME1,CTPS1,TYMP,IMPDH1,NT5E,GART,PAICS,NME2,DTYMK,RRM1,AK4,DCK,CMPK1,ADSS2,ADSL,RRM2,ATIC,CDA,DCTD,GLRX,GMPR,XDH,NT5C2,GMPS,ENTPD1,AK2,ADK,AMPD2,DHODH,PUDP,NME3,DPYS,GUK1,UPP1,TXNRD1,ADPRM,AK9,RRM2B,ADSS1,NT5C,NUDT16,AK8,NT5C1A,ITPA,UCK2,DCTPP1,UCK1,NT5M,NUDT15,GMPR2,UPB1,NUDT5,GDA,SAMHD1,ENTPD2,AK5
soma.included	1.11198	1.28027e-05	1440	5965	875	0.146689	0.607639	REAC:R-HSA-597592	REAC	Post-translational protein modification	UBA6,FUOM,RAB27B,PSMD11,MEN1,QSOX1,DCTN6,CCN1,UBE2C,SOCS3,SOCS6,DYNC1I1,COPE,GOSR2,ADAM10,APOL1,PSMA7,HGS,AURKA,ADAMTS3,MDM4,AXIN1,UBD,MATN3,VGF,OGT,PMM2,BIRC5,YKT6,ST8SIA3,DYNC1LI2,SIAH2,B4GALT5,MAP3K7,RIPK2,TGOLN2,B4GAT1,CHST10,TRAPPC3,CALU,PRKN,MAN1A2,SNX3,TPST1,B4GALT3,GMDS,KLHL41,PRMT3,TPST2,USO1,H2BC12,TRIM13,KIN,B4GALT2,FCGR3B,MITF,SOCS5,ADAMTS4,USP12,PEX14,TADA3,USP2,PSMD10,TRAPPC6A,STAM2,DCTN3,WFS1,STC2,CNTN5,GFPT2,UBXN7,USP19,PRSS23,KLHL2,GOSR1,TNKS,LYPD3,PGM3,LARGE1,VNN2,STAMBP,FSTL3,RAB3D,RAB36,RIGI,NUDT14,LY6G6C,LY6G6D,BMP15,RECK,BCL10,CP,F8,F2,F9,F10,SERPINC1,SERPINA1,C3,TIMP1,CST3,KNG1,MYC,TGFA,TGFB1,PENK,CGA,LHB,INS,SPTA1,APOA1,APOE,APOA2,FGA,FGG,FN1,AHSG,ALB,AFP,TF,BGLAP,FUCA1,PROC,APOB,NR3C1,THY1,TUBB4A,HLA-A,TP53,RPN1,RPN2,CHGB,APP,ALPL,IL6,SERPIND1,PGR,CDK1,CEACAM5,POLB,NPM1,PROS1,P4HB,ASGR1,ASGR2,HNRNPC,UMOD,LAMB1,THBS1,CD55,NR3C2,MELTF,F7,IGFBP1,LGALS1,CSF1,PARP1,ALPI,UCHL1,C4A,H2AC13,UBB,UBC,TRAPPC2,SPP1,CTSA,ALPG,THRB,LAMC1,HSPA8,TOP1,TOP2A,VDR,PCNA,F5,BMP4,NR2C1,SCG2,CFTR,VCAN,EEF2,FOLR2,PRKCSH,TRIM27,CPM,HSP90B1,IDE,ARSA,B4GALT1,FOLR1,UCHL3,AREG,ARSB,ST6GAL1,MUC1,GLB1,DDX5,IGFBP3,PSMC3,ARF4,CDH2,RXRA,ITIH2,CCNA2,RAB3A,RAB3B,RAB4A,RAB5A,RAB6A,PSMB1,FUT3,TNFAIP3,UBA1,IGFBP4,HRC,H2BC17,IGFBP5,TNC,YY1,PSMA1,PSMA3,PSMA4,NFKBIA,U2AF2,MGAT1,CALR,CANX,CFP,PSMB8,PSMB9,PSMA5,PSMB4,PSMB6,PSMB5,PEX2,PML,PDIA3,CDC25A,ARRB2,MAN1A1,MPI,BMI1,THBS2,FBN1,COPB2,PSMC2,TGFBR1,TGFBR2,NUP62,PPARG,BRCA1,CDKN1A,DDOST,PSMB10,VHL,USP8,CETN2,CDKN2A,RAD52,PSMC4,CBX5,USP5,RANGAP1,NSF,CAPZA2,CAPZB,TRAPPC10,PSMD8,CSNK1D,LMAN1,DHPS,ARRB1,CDC34,UBE2A,PSMB3,PSMB2,TMED10,RAB5C,RAB7A,RAB9A,RAB13,RAB27A,RENBP,GPC3,PSMD7,UBE2D1,USP11,UBE2E1,CAPZA1,MVD,COPB1,CTSC,SEC24C,ATXN3,USP14,RAD23A,RAD23B,NAPA,PSMD4,NR1H2,VCP,GP2,LAMB2,SEC13,SUMO3,HDAC4,STX17,RAB38,RAB25,FOXL2,ADAMTS12,PTEN,UBE2G2,PSMA6,RAB4B,RAB2A,RAB5B,UBE2D3,UBE2M,UBE2K,UBE2N,RAB14,COPS2,ARF3,PSME3,RHOA,ST8SIA6,SUMO2,DCAF7,WDR5,HNRNPK,PSMC1,PSMC5,UBE2G1,UBE2H,RPS23,PSMC6,RAB11A,ETF1,H4C8,H4C3,H4C11,H4C16,H4C15,H4C14,H4C12,H4C6,H4C13,H4C9,H4C5,H4C4,RAB1A,UBE2D2,RBX1,RPL8,RPS27A,UBE2B,DYNLL1,SKP1,EIF5A,UBE2I,UBE2L3,EEF1A1,TUBA1B,TUBA4A,CCNA1,RAE1,GPLD1,SMAD3,ARF1,ARF5,ADAMTS1,MUC5AC,FOXO4,NFKB2,MDM2,ANK2,SATB1,XPC,GCNT1,NUCB1,PLAUR,RELA,UBXN1,ZBTB16,GFPT1,PSME1,APLP2,CKAP4,PPARA,MFGE8,MGAT3,MGAT5,EP300,MGAT2,GALNT2,GALNT1,BST1,ST3GAL1,ST3GAL3,ST3GAL4,ASPH,CDC20,FSTL1,LMAN2,TAF10,PTP4A2,GPS1,USP4,STX5,PSMD2,ERCC8,DNAJC3,TRIM28,NR5A1,SKP2,CTBP1,DYNC1I2,MSLN,XRCC4,LSAMP,SMAD4,BIRC3,BIRC2,SQSTM1,ART3,RIPK1,HDAC1,DCTN2,NAE1,SEMA5A,CUL1,CUL2,CUL3,CUL4A,CUL4B,GFUS,RAB31,RAB32,MOGS,SPTAN1,CEACAM7,RAB33A,DAG1,KEAP1,MLEC,TTLL12,DYNC1H1,LY6D,TRIM25,GAS6,GALNT3,PIGH,BECN1,SPARCL1,USP10,MBTPS1,COG2,LTBP1,CBX2,RAB39A,OPCML,PSMD6,ABRAXAS2,SUZ12,TNIP1,JOSD1,PDIA6,RAB35,RBBP5,RCN1,LRRC41,TMED2,TOMM20,NCOA2,TAB1,NCOA1,SMAD2,SMAD1,UBE2V2,NEDD8,RAB11B,ADRM1,UAP1,NFE2L2,IGFBP7,PSMD5,LY6E,RBBP7,HIF1A,UBE2S,H2AC20,H2BC21,ST3GAL2,LY6K,TMEM132A,PIGY,NRN1L,KLHL22,SPRN,EEF1AKMT2,MANEA,OTUD3,MYSM1,YOD1,RAET1L,TPGS2,OTUD7B,RAET1G,JMJD6,CDC73,DNAJC24,NOTUM,VWA1,DCUN1D2,APOA5,LYPD5,ARSK,ABRAXAS1,B3GNT9,LYPD8,B3GLCT,CD109,USP30,UBE2R2,TUBA1A,ADAMTS13,COPS6,H2AC25,VASH1,DPH6,NEGR1,NUP54,MAVS,COMMD6,MDGA2,B3GNT8,GALNT10,TRAPPC6B,USP37,ADAMTSL2,RTN4RL1,RTN4RL2,USP48,KBTBD6,CAND1,COMMD7,COMMD2,PALB2,RAB43,GALNT13,RNF135,H2AC21,RIOX2,TRAPPC5,GPIHBP1,DCUN1D3,CUL9,CNTN4,RHOT1,GALNT12,FAM20C,SHISA5,EID3,H2BC26,LYPD1,PIAS4,SVBP,KDM8,STAG2,GALNT16,GALNT4,OGFOD1,WDTC1,COMMD1,ADAMTSL1,ARFGAP2,ARFGAP1,POMGNT2,GOLM1,SUMF2,SUMF1,PCSK9,INO80E,KCTD6,CHST4,GALNT11,ST6GALNAC3,FBXO22,NUP37,NUP35,ENGASE,B3GNT7,MDGA1,TNIP2,TTL,LYPD6B,JOSD2,WDR48,NPLOC4,FBXO30,PUM2,UBA3,CNIH3,NANP,PIGX,WDR20,ADAMTS16,ADAMTS15,DCAF11,RNF128,NUP210,ZC3H15,RAB2B,NSMCE1,LEO1,EEF1AKMT1,SCFD1,UBE2Q2,KBTBD7,METTL21A,SCG3,RAB40A,MUC16,ASB15,ASB13,POMGNT1,ST8SIA1,ST8SIA2,ST8SIA4,DDB2,PSMF1,RTF1,BAP1,TFG,HDAC2,STAM,CREBBP,KAT2A,KAT2B,DDX17,PMM1,UFD1,COPS5,RAB8B,USP13,CUL5,ART4,UBE2F,PIGT,RAB24,L3MBTL2,UBE2E3,MUL1,SPSB4,PNPLA2,RAB7B,RAB37,UBE2W,SPSB1,OTULIN,TBC1D20,FBXL8,RAB39B,OTUB2,MUCL1,ASB9,RAB3C,ARSG,GNPNAT1,C1GALT1C1,STAMBPL1,DYNLL2,GALNT14,OTUB1,EEF2KMT,OTUD5,AURKB,DCUN1D1,GMPPA,NGLY1,SEC22A,ST6GAL2,VCPIP1,DCAF5,USP47,H2AC12,TNIP3,SENP8,NSMCE2,NSMCE3,FAM20A,KCTD7,COG8,TECTB,TRAPPC9,H2AC1,USP28,AMELX,PSMB7,RNF2,PARK7,NEU1,NUP88,COPS8,BARD1,NAPG,DPH2,TUBA1C,SELENOS,GORASP1,MXRA8,ALG1,COPS4,DCUN1D5,DPH7,CHRDL1,DOHH,SPON2,DERL1,EDEM2,ST6GALNAC5,TMED9,NPL,FUT8,IFIH1,RAB34,ULBP2,TRIM4,INO80B,B3GNT4,DERL2,COMMD5,SKIC8,EIF5A2,FGF23,COMMD4,RAB17,RAB1B,LMAN2L,NAPB,ING2,SPTBN4,GAN,DPH5,ADAMTS10,RWDD1,FN3K,TUBB1,ST6GALNAC4,FBXO44,ALG2,POMK,ASB7,ASB8,SUDS3,UBE2Z,ACTR5,COPS7B,FN3KRP,SMURF2,CBX8,SENP2,MUC5B,SPON1,GALNT9,PREB,ARFGAP3,RAB18,NRN1,UBE2T,MEPE,CYLD,MAN1C1,NANS,AAAS,RAB6B,C1GALT1,THSD1,RAD18,ST6GALNAC1,CISH,RNF146,ASB6,COMMD8,DCAF16,FBXL12,NSMCE4A,DPP3,TUBA8,B3GNT2,BET1L,ACTR10,MAT2B,COMMD9,SENP1,GCNT4,NTM,CNTN3,SEMA5B,KLHL42,ADAMTS9,KLHL13,DPM3,SAE1,RNF7,COMMD3,PPARGC1A,MGAT4C,CTSZ,UBA2,SEL1L,COPS7A,B4GALT6,DAXX,ZRANB1,KLHL3,USP25,MBD1,ST6GALNAC2,NAGK,FBXO2,SERPINA10,FEM1B,USP21,FBXL5,FBXL4,FBXW11,MAN1B1,ADAMTS6,NUP50,PRND,RAB21,RAB22A,PSME2,RAB23,RAB26,MGAT4A,ADAMTS5,A4GNT,PSMD13,ST3GAL5,COPS3,ADAMTS8,COG5,USP22,SATB2,THSD7A,MGAT4B,SMC3,GNE,RUVBL1,ST3GAL6,TRAPPC4,NTNG1,HIF3A,AXIN2,COG6,TMED7,PTRH2,TMED3,NEU2,RWDD3,TRRAP,USP15,UCHL5,GMPPB,TRAPPC1,SAR1B,COMMD10,DYNC1LI1,USP3,DNMT3A,IKBKG,PIAS3
soma.included	1.42152	1.28808e-05	112	5965	87	0.0145851	0.776786	REAC:R-HSA-187037	REAC	Signaling by NTRK1 (TRKA)	SGK1,VGF,MAPK13,RPS6KA5,AP2A2,FOS,NRAS,HRAS,NGF,NTRK1,CLTA,EGR2,RALA,RALB,SRF,F3,BRAF,CREB1,JUND,TPH1,ADCYAP1,ATF1,PLCG1,ELK1,MAPK3,PIK3R1,MAPK1,ADORA2A,SHC1,PPP2R1A,YWHAB,MAP2K2,STAT3,ID1,ADCYAP1R1,PIK3CA,CRK,CRKL,ID4,MAPKAPK2,ASCL1,DNM2,DUSP3,RPS6KA3,FOSB,MAPK12,RRAD,RHOA,RAP1A,AP2B1,SHC2,CDK5,CLTC,MEF2A,ID2,MAP2K1,DNM1,MEF2C,EGR3,SOS1,EP300,DUSP4,MAP2K5,MAPK7,NAB1,RAPGEF1,PPP2R5D,MEF2D,CHD4,CDK5R1,RPS6KA2,RPS6KA1,NAB2,MAPK11,MAPK14,NTRK2,MAPKAPK3,DUSP6,ARC,VRK3,FRS2,RIT1,AP2M1,TCF12,RIT2,SH3GL2,SH3GL3
soma.included	1.41627	1.28808e-05	115	5965	89	0.0149204	0.773913	REAC:R-HSA-181438	REAC	Toll Like Receptor 2 (TLR2) Cascade	TLR4,MAP2K7,IKBKB,SOCS1,MAP3K7,RIPK2,TLR2,N4BP1,RPS6KA5,FOS,FGA,FGB,FGG,TP53,APP,S100A8,JUN,S100A9,CD14,HMGB1,UBB,UBC,SAA1,CREB1,CD36,ATF1,ELK1,NFKB1,NFKBIA,MAPK3,MAPK1,PPP2R1A,SFTPD,MAPK8,MAPK9,MAP2K4,MAP2K3,MAPKAPK2,DUSP3,RPS6KA3,MAP2K6,MAPK10,USP14,TIRAP,UBE2N,RPS27A,SKP1,S100A12,NFKB2,MEF2A,MAP2K1,RELA,BTK,MEF2C,DUSP4,MAPK7,UBE2V1,CUL1,PPP2R5D,CASP8,AGER,RPS6KA2,TLR1,RPS6KA1,NFKBIB,TAB1,MAPK11,MAPK14,MAPKAPK3,DUSP6,SIGIRR,IKBIP,VRK3,SFTPA2,SFTPA1,PELI3,TNIP2,TIFA,PELI1,MYD88,ECSIT,PELI2,IRAK4,NKIRAS2,NKIRAS1,FBXW11,TLR6,IKBKG,LY96
soma.included	1.41627	1.28808e-05	115	5965	89	0.0149204	0.773913	REAC:R-HSA-168179	REAC	Toll Like Receptor TLR1:TLR2 Cascade	TLR4,MAP2K7,IKBKB,SOCS1,MAP3K7,RIPK2,TLR2,N4BP1,RPS6KA5,FOS,FGA,FGB,FGG,TP53,APP,S100A8,JUN,S100A9,CD14,HMGB1,UBB,UBC,SAA1,CREB1,CD36,ATF1,ELK1,NFKB1,NFKBIA,MAPK3,MAPK1,PPP2R1A,SFTPD,MAPK8,MAPK9,MAP2K4,MAP2K3,MAPKAPK2,DUSP3,RPS6KA3,MAP2K6,MAPK10,USP14,TIRAP,UBE2N,RPS27A,SKP1,S100A12,NFKB2,MEF2A,MAP2K1,RELA,BTK,MEF2C,DUSP4,MAPK7,UBE2V1,CUL1,PPP2R5D,CASP8,AGER,RPS6KA2,TLR1,RPS6KA1,NFKBIB,TAB1,MAPK11,MAPK14,MAPKAPK3,DUSP6,SIGIRR,IKBIP,VRK3,SFTPA2,SFTPA1,PELI3,TNIP2,TIFA,PELI1,MYD88,ECSIT,PELI2,IRAK4,NKIRAS2,NKIRAS1,FBXW11,TLR6,IKBKG,LY96
seer.included	1.60756	1.2935e-05	64	5305	50	0.00942507	0.78125	REAC:R-HSA-174084	REAC	Autodegradation of Cdh1 by Cdh1:APC/C	PSME2,PSMC6,PSMB9,PSMC2,PSMD11,PSMD12,PSMD14,PSMA7,PSMD3,PSMD10,PSMC3,PSMB1,PSMA1,PSMA3,PSMA4,PSMB8,PSMA5,PSMB4,PSMB6,PSMB5,CDC27,PSMB10,PSMC4,PSMD8,PSMB3,PSMB2,PSMD7,PSMD4,PSMA6,PSME3,PSMC1,PSMC5,RPS27A,PSME1,CDC16,PSMD2,PSMD6,PSMD5,CDC26,PSMF1,PSMB7,PSMD1,ANAPC1,CDC23,ANAPC7,ANAPC5,ANAPC4,ANAPC2,ANAPC10,PSMD13
seer.included	1.60756	1.2935e-05	64	5305	50	0.00942507	0.78125	REAC:R-HSA-6802952	REAC	Signaling by BRAF and RAF1 fusions	KSR1,ESRP1,MPRIP,LMNA,AKAP9,ACTG1,HRAS,RAF1,MAP2K1,FGG,CAMK2D,FGB,CAMK2G,AP3B1,PAPSS1,JAK2,ATG7,NRAS,FGA,FN1,VWF,ITGB3,ITGA2B,ARAF,SRC,BRAF,VCL,MAPK3,MARK3,MAPK1,PEBP1,YWHAB,ARRB2,MAP2K2,CSK,IQGAP1,ARRB1,FXR1,CLCN6,RAP1B,RAP1A,AGK,AGTRAP,KDM7A,SND1,ZC3HAV1,APBB1IP,QKI,FAM114A2,TLN1
seer.included	1.38015	1.2935e-05	164	5305	110	0.0207352	0.670732	REAC:R-HSA-168898	REAC	Toll-like Receptor Cascades	UBE2D3,MAPK10,BPI,ITGB2,TBK1,CTSV,APOB,MAP2K1,FGG,IRAK1,FGB,PPP2R5D,CTSB,SAA1,MAP2K7,IKBKB,CHUK,IRAK2,MAP3K7,RIPK2,TLR2,N4BP1,RPS6KA5,FGA,S100B,APP,S100A8,S100A9,CTSL,CD14,HMGB1,ITGAM,HSP90B1,CREB1,CD36,PLCG2,LBP,NFKB1,S100A1,CTSS,MAPK3,MAPK1,PTPN4,PPP2R1A,PPP2R1B,SFTPD,MAPK9,MAP2K4,MAP2K3,MAPKAPK2,DNM2,DUSP3,RPS6KA3,MAP2K6,USP14,GSDMD,UBE2N,PPP2CB,RPS27A,SKP1,PPP2CA,S100A12,NFKB2,DNM1,PTPN11,BTK,TRAF2,TRAF3,FADD,MAPK7,BIRC2,RIPK1,CUL1,IRF3,CASP8,LRRC14,EEA1,AGER,RPS6KA1,NFKBIB,TAB1,MAPK14,MAPKAPK3,DUSP7,RELA,SIGIRR,IKBIP,NLRX1,NLRC5,TICAM2,TAB3,PIK3C3,TNIP2,TANK,LGMN,PIK3R4,MYD88,CNPY3,UNC93B1,IRAK4,TAB2,NKIRAS2,DNM3,NOD1,BTRC,TRAF6,RIPK3,IRAK3,IKBKG,LY96
soma.included	1.31596	1.42684e-05	168	4605	120	0.0260586	0.714286	KEGG:04141	KEGG	Protein processing in endoplasmic reticulum	MAP2K7,PRKN,MAN1A2,DNAJA2,ERN1,WFS1,BAG2,CRYAA,CRYAB,RPN1,RPN2,EIF2S1,P4HB,CAPN1,HSP90AA1,HSP90AB1,HSPA1A,HSPA1B,BCL2,HSPA5,HSPA8,PDIA4,PRKCSH,HSP90B1,HSPA6,CAPN2,XBP1,ATF4,ATF6,DNAJB1,DNAJB2,CALR,CANX,ERP29,PDIA3,DNAJA1,MAN1A1,HSPA1L,DDOST,SSR1,SSR2,MAPK8,MAPK9,LMAN1,BCAP31,UBE2D1,MAPK10,SEC24C,ATXN3,RAD23A,RAD23B,VCP,SEC13,SEC61G,SEC61B,UBE2G2,UBE2D3,UBE2G1,UBE2D2,RBX1,SKP1,UBXN2A,UBXN1,CKAP4,BAX,LMAN2,DNAJC3,CUL1,MOGS,MBTPS1,PDIA6,SEC23B,NFE2L2,SEL1L2,YOD1,ERO1B,DNAJC10,TXNDC5,SVIP,NPLOC4,UBXN4,HSPH1,UFD1,ERLEC1,ERO1A,NGLY1,DNAJC1,MAP3K5,BAG1,ATF6B,SELENOS,DERL1,EDEM2,UBXN6,DERL2,SIL1,UBQLN3,PREB,SEC31B,SAR1A,MAN1C1,UBQLN4,DNAJB12,HSPBP1,RRBP1,DNAJB11,SEL1L,DNAJC5B,SEC63,UBQLN2,FBXO2,MAN1B1,UBQLN1,STUB1,NSFL1C,PLAA,UBE2D4,UBE2J1,HYOU1,SAR1B
soma.included	1.48144	1.51263e-05	84	5965	68	0.0113998	0.809524	REAC:R-HSA-69656	REAC	Cyclin A:Cdk2-associated events at S phase entry	PSMD11,PSMA7,PSMD10,MYC,RB1,UBB,UBC,CDK4,PSMC3,CCNA2,PSMB1,CCND1,CCNE1,CDK2,PSMA1,PSMA3,PSMA4,PSMB8,PSMB9,PSMA5,PSMB4,PSMB6,PSMB5,WEE1,CDC25A,CDC25B,AKT1,AKT2,PSMC2,CDKN1A,PSMB10,PSMC4,CDKN1B,PSMD8,PSMB3,PSMB2,PSMD7,CCNH,MNAT1,PSMD4,PSMA6,CKS1B,MAX,PSME3,PSMC1,PSMC5,PSMC6,RPS27A,SKP1,CCNA1,PSME1,RBL2,RBBP4,PSMD2,SKP2,CUL1,PTK6,TFDP1,TFDP2,PSMD6,E2F5,PSMD5,PSMF1,LIN37,PSMB7,PSME2,PSMD13,AKT3
seer.included	1.8156	1.57154e-05	34	5305	30	0.00565504	0.882353	REAC:R-HSA-177243	REAC	Interactions of Rev with host cellular proteins	NPM1,RAE1,RANBP1,XPO1,NUP42,NUP155,TPR,RCC1,NUP214,NUP62,RANGAP1,NUP153,RANBP2,SEC13,NUP107,RAN,NUP160,KPNB1,NUP188,NUP54,NUP93,NUP43,NUP35,NUP210,NUP133,NUP205,NUP88,NUP85,AAAS,NUP50
seer.included	1.58054	1.58973e-05	69	5305	53	0.00999057	0.768116	REAC:R-HSA-8948751	REAC	Regulation of PTEN stability and activity	PSME2,PSMC6,PTEN,PSMB9,PSMC2,CSNK2A1,PSMD11,PSMD12,WWP2,PSMD14,PSMA7,PSMD3,PSMD10,PSMC3,CSNK2A2,PSMB1,PSMA1,PSMA3,PSMA4,PSMB8,PSMA5,PSMB4,PSMB6,PSMB5,AKT1,AKT2,PSMB10,FRK,PSMC4,NEDD4,PSMD8,PSMB3,PSMB2,PSMD7,PSMD4,PSMA6,PSME3,PSMC1,PSMC5,RPS27A,XIAP,PSME1,PSMD2,PSME4,PSMD6,PSMD5,PSMF1,PSMB7,PSMD1,MKRN1,STUB1,PSMD13,AKT3
soma.included	1.30229	1.61142e-05	215	5965	153	0.0256496	0.711628	REAC:R-HSA-211859	REAC	Biological oxidations	AIP,SULT1C2,CES2,OPLAH,GSTA4,PAPSS1,AKR7A2,SULT1B1,GSTZ1,TPST1,UGDH,TPST2,HPGDS,AOC2,GGCT,CBR3,SULT1C4,AKR7A3,BPNT1,ADH1B,ADH1C,ALDH1A1,CYB5R3,POMC,CYP1A1,ALDH2,CYP11A1,CYP1A2,CYP2E1,EPHX1,ADH1A,HSP90AB1,GSTA1,ADH4,CYP3A4,CYP21A2,GSTA2,GSTP1,GSTM1,ACSM4,SULT1A3,UGT2A1,CYP2C8,CYP2D6,ESD,CYP2A6,CYP19A1,CYP2C9,ADH5,CYP4B1,AKR1A1,CYP11B1,NQO2,POR,DPEP1,UGT2B7,NAT1,UGT1A6,RXRA,AOC1,CYP2B6,CYP3A5,CYP2A7,GSTM3,COMT,UGT1A1,FDXR,CYP7A1,CES1,PTGS1,AHCY,TBXAS1,ARNT,GSTM2,ADH6,ALDH1B1,ALDH3A1,MAT2A,FMO3,CYP2C18,CYP2C19,UGT1A3,AHR,GGT5,UGT2B10,NNMT,ADH7,GSTM5,GCLC,GCLM,GSS,SULT1E1,SULT1A2,TPMT,UGT2B15,GSTO1,MAT1A,GSTM4,ACY1,SULT2A1,CYP24A1,ACSM1,PTGES3,NCOA2,NCOA1,PTGIS,GSTA3,CYP51A1,UGP2,AOC3,MTARC1,ACSM2B,GLYAT,SULT6B1,UGT3A1,FDX2,CES3,CYP26C1,CYP2R1,GSTA5,BPHL,CYP2W1,GLYATL2,CHAC2,GLYATL1,CMBL,ACY3,ABHD14B,CNDP2,NR1H4,CYP2S1,MTR,MGST2,SULT4A1,CHAC1,DPEP2,UGT1A10,UGT1A8,CYP4F11,AS3MT,ARNT2,CYP4F12,ACSS2,CYP26B1,ACSS1,ABHD10,BPNT2,PODXL2,MAT2B,TRMT112,GSTK1,N6AMT1,CYP46A1
seer.included	1.44038	1.62532e-05	120	5305	84	0.0158341	0.7	REAC:R-HSA-9705671	REAC	SARS-CoV-2 activates/modulates innate and adaptive immune responses	STAT2,STAT1,TBK1,KPNA2,G3BP1,HLA-C,IRAK1,RAE1,SEC23A,MASP1,IKBKB,CHUK,NUP42,IRAK2,MAP3K7,RIPK2,TLR2,NUP155,TOMM70,SEC24D,SEC24A,SEC24B,RIGI,HLA-B,HLA-A,ISG15,HSP90AA1,HSP90AB1,MBL2,TPR,HLA-E,HLA-G,JAK1,PTPN6,TYK2,HLA-F,SFTPD,NUP214,NUP62,NUP153,RANBP2,SEC24C,SEC13,NUP107,UBE2N,B2M,CNBP,RPS27A,PTPN11,NUP160,TRAF3,TRIM25,BECN1,IRF3,TAB1,TKFC,NUP188,LARP1,ATG14,NUP54,MAVS,STING1,NUP93,TAB3,PIK3C3,NUP43,NUP35,NUP210,NUP133,NUP205,IL17RA,NUP88,PIK3R4,SIKE1,NUP85,TRIM4,SAR1B,AAAS,TAB2,NUP50,G3BP2,NOD1,TRAF6,IKBKG
seer.included	1.96822	1.69032e-05	23	5305	22	0.00414703	0.956522	REAC:R-HSA-9013422	REAC	RHOBTB1 GTPase cycle	GPS1,MYO6,SRRM1,CPSF7,TXNL1,ROCK2,PDE5A,HNRNPC,VIM,RBMX,COPS2,TRA2B,CCT2,ROCK1,CUL3,STK38,DBN1,RNF20,RBBP6,SPEN,CCT7,COPS4
seer.included	1.64615	1.71261e-05	55	5305	44	0.00829406	0.8	REAC:R-HSA-8941858	REAC	Regulation of RUNX3 expression and activity	PSME2,PSMC6,TGFB1,PSMB9,PSMC2,PSMD11,PSMD12,PSMD14,PSMA7,PSMD3,PSMD10,SRC,PSMC3,PSMB1,PSMA1,PSMA3,PSMA4,PSMB8,PSMA5,PSMB4,PSMB6,PSMB5,PSMB10,PSMC4,PSMD8,PSMB3,PSMB2,PSMD7,PSMD4,PSMA6,PSME3,PSMC1,PSMC5,RPS27A,PSME1,PSMD2,RUNX3,CBFB,PSMD6,PSMD5,PSMF1,PSMB7,PSMD1,PSMD13
seer.included	1.64615	1.71261e-05	55	5305	44	0.00829406	0.8	REAC:R-HSA-174113	REAC	SCF-beta-TrCP mediated degradation of Emi1	PSME2,PSMC6,PSMB9,PSMC2,PSMD11,PSMD12,PSMD14,PSMA7,PSMD3,PSMD10,PSMC3,PSMB1,PSMA1,PSMA3,PSMA4,PSMB8,PSMA5,PSMB4,PSMB6,PSMB5,PSMB10,PSMC4,PSMD8,PSMB3,PSMB2,PSMD7,PSMD4,PSMA6,PSME3,PSMC1,PSMC5,RPS27A,SKP1,PSME1,PSMD2,CUL1,PSME4,PSMD6,PSMD5,PSMF1,PSMB7,PSMD1,PSMD13,BTRC
soma.included	1.42915	1.77775e-05	105	5965	82	0.0137469	0.780952	REAC:R-HSA-1236975	REAC	Antigen processing-Cross presentation	SNAP23,TLR4,PSMD11,PSMA7,IKBKB,TAPBP,TLR2,CTSV,PSMD10,HLA-B,FGA,FGB,FGG,HLA-A,S100A8,S100A9,ITGAV,CD14,HMGB1,UBB,UBC,HLA-C,FCGR1A,HLA-E,NCF1,CD36,HLA-G,PSMC3,ITGB5,NCF2,PSMB1,MRC1,CTSS,PSMA1,PSMA3,PSMA4,CALR,PSMB8,PSMB9,PSMA5,PSMB4,PSMB6,PSMB5,PDIA3,PSMC2,PSMB10,PSMC4,PSMD8,PSMB3,PSMB2,PSMD7,PSMD4,TIRAP,SEC61G,SEC61B,PSMA6,PSME3,B2M,PSMC1,PSMC5,PSMC6,RPS27A,BTK,PSME1,STX4,PSMD2,PSMD6,NCF4,TLR1,VAMP3,PSMD5,PSMF1,PSMB7,MYD88,VAMP8,MRC2,CD207,PSME2,PSMD13,TLR6,IKBKG,LY96
seer.included	1.48346	1.79359e-05	99	3986	69	0.0173106	0.69697	KEGG:00564	KEGG	Glycerophospholipid metabolism	DGKI,PNPLA6,PLA2G2A,PLA2G6,PLD4,PLA1A,PLPP3,CDIPT,PLD2,AGPAT2,GNPAT,LYPLA1,LYPLA2,CDS2,PLA2G1B,LCAT,PLA2G4B,GPD1,ACHE,DGKA,GPD2,PLA2G4A,PTDSS1,PCYT1A,DGKG,DGKE,DGKQ,PLD1,DGKZ,DGKD,PGS1,PLA2G4E,GPAT3,LPCAT4,PLA2G4F,LPCAT3,PLB1,LCLAT1,MBOAT1,MBOAT2,LPCAT2,GPAT4,PLA2G4D,DGKH,PLD3,GPD1L,PLA2G15,LPCAT1,ETNPPL,PHOSPHO1,LPIN2,LPGAT1,CDS1,MBOAT7,PCYT2,AGPAT1,LPIN3,PTDSS2,PLA2G12B,PLA2G12A,GPAM,GPCPD1,AGPAT4,AGPAT3,AGPAT5,PLA2G2D,PLA2G4C,CHKB,CEPT1
seer.included	1.66197	1.82843e-05	52	5305	42	0.00791706	0.807692	REAC:R-HSA-349425	REAC	Autodegradation of the E3 ubiquitin ligase COP1	PSME2,PSMC6,PSMB9,PSMC2,PSMD11,PSMD12,PSMD14,PSMA7,PSMD3,PSMD10,PSMC3,PSMB1,PSMA1,PSMA3,PSMA4,PSMB8,PSMA5,PSMB4,PSMB6,PSMB5,PSMB10,PSMC4,PSMD8,PSMB3,PSMB2,PSMD7,PSMD4,PSMA6,PSME3,PSMC1,PSMC5,RPS27A,PSME1,PSMD2,ATM,PSME4,PSMD6,PSMD5,PSMF1,PSMB7,PSMD1,PSMD13
seer.included	1.66197	1.82843e-05	52	5305	42	0.00791706	0.807692	REAC:R-HSA-75815	REAC	Ubiquitin-dependent degradation of Cyclin D	PSME2,PSMC6,PSMB9,PSMC2,PSMD11,PSMD12,PSMD14,PSMA7,PSMD3,PSMD10,PSMC3,PSMB1,PSMA1,PSMA3,PSMA4,PSMB8,PSMA5,PSMB4,PSMB6,PSMB5,PSMB10,PSMC4,PSMD8,PSMB3,PSMB2,GSK3B,PSMD7,PSMD4,PSMA6,PSME3,PSMC1,PSMC5,RPS27A,PSME1,PSMD2,PSME4,PSMD6,PSMD5,PSMF1,PSMB7,PSMD1,PSMD13
soma.included	1.42834	1.8375e-05	89	4605	69	0.0149837	0.775281	KEGG:04512	KEGG	ECM-receptor interaction	LAMB4,COL6A6,COL6A5,AGRN,CHAD,HMMR,ITGA10,COL1A1,COL2A1,COL4A1,FN1,VTN,VWF,ITGB3,ITGB1,ITGAV,GP1BA,LAMB1,THBS1,ITGA2B,COL4A2,ITGA5,SPP1,LAMC1,COL6A1,COL6A2,COL6A3,GP1BB,ITGA4,GP9,CD44,CD36,ITGA2,ITGB5,ITGB6,COL9A1,IBSP,TNXB,ITGA6,LAMA2,TNC,ITGA3,ITGB7,ITGB8,COL4A5,THBS2,THBS4,GP5,THBS3,COMP,LAMB2,ITGA1,RELN,HSPG2,CD47,LAMC2,COL9A3,DAG1,LAMA4,LAMA3,FREM1,FREM2,NPNT,SV2A,TNR,GP6,MEPE,ITGA11,LAMC3
seer.included	1.85381	1.85955e-05	31	3986	27	0.00677371	0.870968	KEGG:03060	KEGG	Protein export	SPCS1,SGTA,BAG6,SEC61A1,SPCS2,TMEM208,OXA1L,GET1,GET3,SRP72,SRPRA,SRP19,HSPA5,UBL4A,SRP14,SRP9,SEC61G,SEC61B,SPCS3,SRP54,SEC11A,GET4,SEC62,SEC11C,SEC63,SRP68,SRPRB
seer.included	1.7833	1.92685e-05	37	3986	31	0.00777722	0.837838	KEGG:01250	KEGG	Biosynthesis of nucleotide sugars	GPI,PGM3,FPGT,PMM2,GMDS,UGDH,GALT,HK1,MPI,PGM1,GALK1,HK2,HK3,GALK2,GFPT1,GFUS,GALE,UAP1,UGP2,UAP1L1,FCSK,UXS1,CMAS,NANP,GNPNAT1,PGM2,GMPPA,NANS,NAGK,GNE,GMPPB
olink.included	1.78947	1.93297e-05	101	2394	51	0.0213033	0.50495	KEGG:05142	KEGG	Chagas disease	TLR4,PIK3CD,CHUK,MAPK13,TLR2,GNAS,C3,FOS,TGFB1,TNF,IFNB1,IFNG,IL1B,C1QA,CD3D,SERPINE1,IL6,JUN,CD3E,CD3G,CXCL8,CCL3,ACE,CCL2,CCL5,IFNGR1,TNFRSF1A,NFKB1,IL10,FAS,IL12A,IL12B,AKT2,NOS2,TGFBR1,TGFBR2,IFNGR2,MAPK9,FASLG,IRAK1,MAPK12,IL2,TGFB2,PLCB2,FADD,CASP8,SMAD2,PLCB1,IRAK4,AKT3,IKBKG
soma.included	1.83001	1.93718e-05	24	5965	24	0.00402347	1	REAC:R-HSA-6783589	REAC	Interleukin-6 family signaling	SOCS3,JAK2,CRLF1,IL6,IL6R,OSM,LIF,IL11,CBL,JAK1,CNTF,CNTFR,TYK2,IL6ST,STAT3,STAT1,LIFR,PTPN11,IL11RA,CTF1,IL31,IL31RA,OSMR,CLCF1
soma.included	1.38298	1.99134e-05	131	5965	99	0.0165968	0.755725	REAC:R-HSA-166520	REAC	Signaling by NTRKs	SGK1,VGF,MAPK13,RPS6KA5,AP2A2,FOS,NRAS,HRAS,NGF,NTRK1,CLTA,EGR2,RALA,RALB,SRF,SRC,F3,BRAF,CREB1,JUND,TPH1,ADCYAP1,ATF1,PLCG1,ELK1,NTF3,BDNF,MAPK3,PIK3R1,MAPK1,ADORA2A,SHC1,PPP2R1A,YWHAB,NTF4,MAP2K2,STAT3,ID1,ADCYAP1R1,PIK3CA,CRK,CRKL,ID4,MAPKAPK2,ASCL1,DNM2,DUSP3,RPS6KA3,FOSB,MAPK12,RRAD,RHOA,RAP1A,AP2B1,SHC2,CDK5,CLTC,MEF2A,ID2,MAP2K1,DNM1,PTPN11,MEF2C,EGR3,BAX,SOS1,EP300,TIAM1,DUSP4,MAP2K5,MAPK7,PTPRS,GAB1,NAB1,RAPGEF1,PPP2R5D,MEF2D,CHD4,CDK5R1,RPS6KA2,RPS6KA1,NAB2,MAPK11,NTRK3,MAPK14,NTRK2,MAPKAPK3,PTPRO,DUSP6,ARC,VRK3,FRS2,PCSK5,RIT1,AP2M1,TCF12,RIT2,SH3GL2,SH3GL3
soma.included	1.65572	2.09383e-05	42	5965	38	0.00637049	0.904762	REAC:R-HSA-5654736	REAC	Signaling by FGFR1	GIPC1,FGF10,FLRT2,SPRY2,FGF18,NRAS,HRAS,FGF1,FGF4,FGF2,UBB,UBC,FGF6,FGF3,BRAF,PLCG1,CBL,ANOS1,MAPK3,PIK3R1,MAPK1,PPP2R1A,FGF9,PIK3CA,RPS27A,TGFBR3,PTPN11,SOS1,GAB1,SPRED2,SPRED1,FGFRL1,FRS2,MKNK1,FGF23,FGF22,FGF20,FLRT3
seer.included	1.565	2.11466e-05	71	5305	54	0.0101791	0.760563	REAC:R-HSA-174824	REAC	Plasma lipoprotein assembly, remodeling, and clearance	HDLBP,CLTC,ALB,LIPA,CES3,PCSK5,APOA5,P4HB,APOB,APOC3,NPC2,APOC1,AP2S1,NPC1,AP2A2,AP2A1,A2M,LDLR,APOA1,APOE,APOC2,LCAT,APOA4,LPL,LPA,CLTA,FURIN,LIPC,CETP,PRKACA,PRKACG,PRKACB,PCSK6,APOC4,MTTP,RPS27A,AP2B1,VLDLR,APOBR,APOF,MBTPS1,LDLRAP1,NCEH1,ANGPTL8,LSR,PCSK9,AP2M1,LMF1,LMF2,ANGPTL4,SAR1B,ANGPTL3,LIPG,APOA2
olink.included	1.77193	2.17614e-05	104	2394	52	0.021721	0.5	KEGG:04625	KEGG	C-type lectin receptor signaling pathway	PIK3CD,CCL22,CHUK,MAPK13,NFATC1,NRAS,HRAS,TNF,IL1B,IL6,JUN,RRAS,SRC,NFKB1,IL10,IL12A,IL12B,CASP1,AKT2,LSP1,STAT1,SYK,MAPK9,MAPKAPK2,STAT2,MAPK12,IL2,PPP3R1,NFKB2,RELB,PTPN11,PPP3CA,NFATC3,CBLB,ITPR1,CASP8,NFATC4,CLEC6A,IL17D,CALML6,CLEC4D,CCL17,CALML4,PPP3R2,CLEC7A,CLEC4M,CYLD,ARHGEF12,CLEC1B,CLEC4E,AKT3,IKBKG
soma.included	1.55551	2.19061e-05	60	5965	51	0.00854987	0.85	REAC:R-HSA-187577	REAC	SCF(Skp2)-mediated degradation of p27/p21	PSMD11,PSMA7,PSMD10,UBB,UBC,CDK4,PSMC3,CCNA2,PSMB1,CCND1,CCNE1,CDK2,PSMA1,PSMA3,PSMA4,PSMB8,PSMB9,PSMA5,PSMB4,PSMB6,PSMB5,PSMC2,CDKN1A,PSMB10,PSMC4,CDKN1B,PSMD8,PSMB3,PSMB2,PSMD7,PSMD4,PSMA6,CKS1B,PSME3,PSMC1,PSMC5,PSMC6,RPS27A,SKP1,CCNA1,PSME1,PSMD2,SKP2,CUL1,PTK6,PSMD6,PSMD5,PSMF1,PSMB7,PSME2,PSMD13
seer.included	1.61185	2.26443e-05	60	5305	47	0.00885957	0.783333	REAC:R-HSA-5690714	REAC	CD22 mediated BCR regulation	IGKV2-28,IGKV2D-30,IGKV3D-20,IGKV1-33,IGKV1-17,IGKV1D-16,IGKV1-5,IGKV3-20,IGLV1-47,IGLV1-51,IGLV1-40,IGLV2-14,IGLV2-23,IGLV2-11,IGLV3-19,IGLV3-1,IGLV3-25,IGLV3-27,IGLV6-57,IGHV1-69,IGHV1-46,IGHV3-11,IGHV3-48,IGHV3-23,IGHV3-13,IGHV3-53,IGHV3-30,IGHV3-33,IGHV3-7,IGHV2-70,IGHV2-5,IGHV4-39,IGHV4-59,IGHM,IGLV7-43,IGKV1-16,IGKV1D-39,IGKV2-30,IGKV4-1,IGKV5-2,IGHV4-34,LYN,CD22,IGHV1-2,PTPN6,CD79B,IGLV3-21
soma.included	1.44474	2.32918e-05	95	5965	75	0.0125733	0.789474	REAC:R-HSA-8878159	REAC	Transcriptional regulation by RUNX3	PSMD11,PSMA7,BCL2L11,FOXO3,PSMD10,MYC,KRAS,TGFB1,TP53,UBB,UBC,SPP1,SRC,ITGA4,PSMC3,PSMB1,ITGAL,CCND1,BRD2,PSMA1,PSMA3,PSMA4,PSMB8,PSMB9,PSMA5,PSMB4,PSMB6,PSMB5,TEAD1,CCN2,CTNNB1,PSMC2,CDKN1A,PSMB10,CDKN2A,PSMC4,NOTCH1,YAP1,PSMD8,PSMB3,PSMB2,PSMD7,PSMD4,HDAC4,PSMA6,PSME3,PSMC1,PSMC5,PSMC6,RPS27A,JAG1,SMAD3,MDM2,PSME1,RBPJ,EP300,PSMD2,SMAD4,RUNX3,CBFB,HES1,PSMD6,TEAD4,PSMD5,PSMF1,CREBBP,KAT2A,KAT2B,PSMB7,TEAD3,SMURF2,SMURF1,LEF1,PSME2,PSMD13
seer.included	1.54326	2.39364e-05	76	5305	57	0.0107446	0.75	REAC:R-HSA-6806834	REAC	Signaling by MET	LAMA2,LAMA4,COL11A2,HGS,STAT3,HRAS,PTK2,ITGB1,SOS1,LAMA5,SPINT1,SPINT2,STAM2,NRAS,COL1A1,COL3A1,FN1,HPN,COL5A2,LAMB1,COL1A2,LAMC1,COL11A1,SRC,HGF,ITGA2,PTPN1,RAB4A,COL5A1,CBL,COL5A3,PIK3R1,USP8,PIK3CA,EPS15,CRK,CRKL,LAMB2,RAB4B,RAP1B,ARF6,RAP1A,RPS27A,HGFAC,PTPN11,PTPRJ,GAB1,LAMC2,RANBP10,COL27A1,STAM,SH3KBP1,LRIG1,DOCK7,RANBP9,SH3GL1,GGA3
seer.included	1.39577	2.39856e-05	143	5305	97	0.0182846	0.678322	REAC:R-HSA-166016	REAC	Toll Like Receptor 4 (TLR4) Cascade	UBE2D3,MAPK10,BPI,ITGB2,TBK1,MAP2K1,FGG,IRAK1,FGB,PPP2R5D,SAA1,MAP2K7,IKBKB,CHUK,IRAK2,MAP3K7,RIPK2,TLR2,N4BP1,RPS6KA5,FGA,S100B,APP,S100A8,S100A9,CD14,HMGB1,ITGAM,CREB1,CD36,PLCG2,LBP,NFKB1,S100A1,MAPK3,MAPK1,PTPN4,PPP2R1A,PPP2R1B,SFTPD,MAPK9,MAP2K4,MAP2K3,MAPKAPK2,DNM2,DUSP3,RPS6KA3,MAP2K6,USP14,UBE2N,PPP2CB,RPS27A,SKP1,PPP2CA,S100A12,NFKB2,DNM1,PTPN11,BTK,TRAF2,TRAF3,FADD,MAPK7,BIRC2,RIPK1,CUL1,IRF3,CASP8,LRRC14,AGER,RPS6KA1,NFKBIB,TAB1,MAPK14,MAPKAPK3,DUSP7,RELA,SIGIRR,IKBIP,NLRX1,NLRC5,TICAM2,TAB3,TNIP2,TANK,MYD88,IRAK4,TAB2,NKIRAS2,DNM3,NOD1,BTRC,TRAF6,RIPK3,IRAK3,IKBKG,LY96
soma.included	1.31763	2.43514e-05	158	4605	113	0.0245385	0.71519	KEGG:04217	KEGG	Necroptosis	TLR4,TNFRSF10A,DNM1L,TRAF5,TNFRSF10B,TLR3,CFLAR,CHMP2A,JAK2,VPS4B,MACROH2A1,AIFM1,GLUD1,TNF,IFNA2,IFNA10,IFNA7,IFNA21,IFNA5,IFNA14,IFNA17,IFNB1,IFNG,IL1A,IL1B,FTL,FTH1,IFNA6,IFNA4,IFNA16,PYGL,CAPN1,HSP90AA1,HSP90AB1,HMGB1,PARP1,H2AZ1,H2AC13,PLA2G4B,BCL2,PYGB,GLUL,IFNGR1,H2AX,IFNAR1,SMPD1,CAPN2,TNFRSF1A,TNFAIP3,JAK1,FAS,CASP1,TYK2,IFNA8,IFNGR2,STAT3,STAT1,STAT6,STAT5A,MAPK8,MAPK9,PLA2G4A,FASLG,GLUD2,TNFSF10,STAT5B,JAK3,STAT2,MAPK10,BID,PPIA,XIAP,IRF9,BAX,PPID,FADD,BIRC3,BIRC2,SQSTM1,RIPK1,CAMK2B,CAMK2G,CAMK2D,CASP8,TRADD,H2AC20,H2AC25,CHMP1B,TICAM2,H2AC21,CHMP7,CHMP4C,RNF31,CHMP6,H2AC12,NLRP3,H2AC1,CHMP4A,RBCK1,SHARPIN,ZBP1,CHMP4B,CHMP1A,CYLD,CHMP5,USP21,PYCARD,VPS4A,PLA2G4C,CAMK2A,CHMP2B,CHMP3,RIPK3
soma.included	1.30962	2.43915e-05	166	4605	118	0.0256243	0.710843	KEGG:05225	KEGG	Hepatocellular carcinoma	FZD9,PIK3CD,E2F3,WNT10B,WNT7A,ARID1A,DVL1,DVL2,AXIN1,GSTA4,FZD7,LRP5,LRP6,WNT11,EGFR,MYC,NRAS,HRAS,KRAS,TGFA,TGFB1,IGF2,RAF1,TP53,PRKCG,PRKCB,RB1,IGF1R,GSTA1,MET,GSTA2,GSTP1,GSTM1,WNT2,HMOX1,ARAF,TGFB3,CDK4,HGF,BRAF,NQO1,PLCG2,PRKCA,PLCG1,ELK1,GSTM3,RPS6KB1,CCND1,MAPK3,PIK3R1,GSTM2,MAPK1,SHC1,AKT1,AKT2,CTNNB1,MAP2K2,TGFBR1,TGFBR2,CDKN1A,WNT5A,PIK3CA,MTOR,CDKN2A,GSTM5,CSNK1A1,GSK3B,SMARCA2,WNT3A,PTEN,TGFB2,GRB2,ACTG1,GSTO1,SMAD3,SHC2,MAP2K1,GSTM4,BAX,BCL2L1,SOS1,SMARCB1,FZD5,GAB1,SMAD4,KEAP1,FZD2,SMAD2,NFE2L2,GSTA3,TXNRD1,TXNRD3,SHC4,GSTA5,PBRM1,CSNK1A1L,SMARCC2,DDB2,DPF1,SMARCC1,BAD,WNT2B,SMARCE1,SMARCD1,MGST2,WNT10A,WNT5B,FZD8,BRD7,RPS6KB2,POLK,WNT16,LEF1,FZD4,FZD10,FZD1,AKT3,AXIN2
seer.included	1.46412	2.43996e-05	104	5305	74	0.0139491	0.711538	REAC:R-HSA-8856825	REAC	Cargo recognition for clathrin-mediated endocytosis	CLTC,GPS1,AAK1,NECAP1,SCARB2,HGS,APOB,COPS6,EPN2,COPS8,VAMP2,STON2,AP2S1,TOR1A,TOR1B,TGOLN2,VAMP4,STAM2,AP2A2,AP2A1,EGFR,LDLR,EGF,CD4,TFRC,TF,CD3D,CLTA,CLTB,CD3G,IGF2R,IL7R,M6PR,CBL,GRK2,ARRB2,GRK3,WNT5A,EPS15,ARRB1,AGFG1,CLTCL1,COPS2,RPS27A,AP2B1,DAB2,LRP2,FCHO2,PICALM,ITSN1,VAMP3,NEDD8,LDLRAP1,REPS2,STAM,COPS5,SH3KBP1,AP2M1,REPS1,HBEGF,SH3GL1,COPS4,SYT11,VAMP8,COPS7B,NECAP2,ITSN2,EPS15L1,COPS7A,UBQLN2,UBQLN1,COPS3,EPN1,STON1
seer.included	1.38551	2.48274e-05	150	5305	101	0.0190386	0.673333	REAC:R-HSA-9679191	REAC	Potential therapeutics for SARS	IGKV2-28,IGKV2D-30,PTGES3,IGKV3D-20,IFNGR1,CHD4,STAT2,IMPDH2,ACE2,TBK1,SIGMAR1,ITGB1,SOS1,AP2S1,SAP18,KDM1A,JAK2,BRD4,ROCK2,MTA2,AP2A2,AP2A1,IGKV1-33,IGKV1-17,IGKV1D-16,IGKV1-5,IGKV3-20,IGLV1-47,IGLV1-51,IGLV1-40,IGLV2-14,IGLV2-23,IGLV2-11,IGLV3-19,IGLV3-1,IGLV3-25,IGLV3-27,IGLV6-57,IGHV1-69,IGHV1-46,IGHV3-11,IGHV3-48,IGHV3-23,IGHV3-13,IGHV3-53,IGHV3-30,IGHV3-33,IGHV3-7,IGHV2-70,IGHV2-5,IGHV4-39,IGHV4-59,IGHM,NR3C1,IGLV7-43,IGKV1-16,IGKV1D-39,ATP1A1,ATP1B1,IGKV2-30,IGKV4-1,IGKV5-2,IGHV4-34,TUBB,HSP90AA1,HSP90AB1,FURIN,ITGA4,ATP1B2,VAV1,NCK1,PLCG2,IMPDH1,COMT,IGHV1-2,JAK1,TYK2,CD79B,SYK,FNTA,FNTB,JAK3,ATP1B3,FXYD2,RBX1,FKBP1A,AP2B1,IGLV3-21,BTK,RBBP4,ROCK1,RIPK1,HDAC1,CUL3,KEAP1,RBBP7,GATAD2A,SH3KBP1,AP2M1,CRBN,MTA3
seer.included	1.62449	2.48274e-05	57	5305	45	0.00848256	0.789474	REAC:R-HSA-6799198	REAC	Complex I biogenesis	NDUFA10,NDUFA6,NDUFV2,NDUFB5,NDUFS8,NDUFAB1,NDUFA1,NDUFS4,NDUFB3,NDUFC1,NDUFA2,NDUFS5,NDUFS7,NDUFS2,NDUFS6,NDUFB1,NDUFS3,NDUFB6,NDUFA3,NDUFB4,NDUFA7,NDUFC2,NDUFB10,NDUFB7,NDUFS1,NDUFV1,NDUFA8,NDUFV3,NDUFA5,NDUFA9,NDUFAF6,NDUFAF5,NDUFA11,NDUFAF2,NUBPL,TMEM186,NDUFAF3,COA1,ACAD9,TIMMDC1,NDUFB11,NDUFAF4,NDUFA13,NDUFA12,NDUFB9
soma.included	1.4929	2.60891e-05	76	5965	62	0.010394	0.815789	REAC:R-HSA-6806834	REAC	Signaling by MET	HGS,SPINT1,SPINT2,STAM2,NRAS,HRAS,COL1A1,COL2A1,COL3A1,FN1,ITGB1,COL5A2,LAMB1,MET,UBB,UBC,LAMC1,SRC,COL11A2,HGF,ITGA2,PTPN2,PTPN1,RAB4A,COL5A1,CBL,LAMA2,ITGA3,PIK3R1,STAT3,USP8,PIK3CA,EPS15,CRK,CRKL,LAMB2,RAB4B,RAP1B,ARF6,RAP1A,RPS27A,HGFAC,PTK2,PTPN11,SOS1,PTPRJ,GAB1,LAMC2,RAPGEF1,LAMA4,LAMA3,RANBP10,TNS4,STAM,SH3KBP1,LRIG1,RANBP9,SH3GL1,SH3GL2,SH3GL3,GGA3,LAMC3
seer.included	1.80827	2.68189e-05	33	5305	29	0.00546654	0.878788	REAC:R-HSA-1592389	REAC	Activation of Matrix Metalloproteinases	PRSS2,TPSAB1,CTSV,PRSS1,KLKB1,MMP13,PLG,TIMP1,MMP1,ELANE,MMP2,MMP3,CTSG,MMP7,MMP10,FURIN,MMP9,TIMP2,CTRB1,MMP8,MMP11,COL18A1,MMP14,MMP15,MMP16,CTRB2,SPOCK3,MMP25,MMP17
seer.included	1.63852	2.70815e-05	54	5305	43	0.00810556	0.796296	REAC:R-HSA-186797	REAC	Signaling by PDGF	THBS2,STAT1,STAT3,STAT5A,HRAS,COL6A6,THBS3,SOS1,STAT6,PIK3R2,NCK2,PLG,PLAT,NRAS,PDGFB,COL3A1,COL4A1,COL5A2,THBS1,COL4A2,PDGFRB,FURIN,SPP1,COL6A1,COL6A2,COL6A3,SRC,NCK1,PLCG1,COL5A1,RASA1,COL5A3,PIK3R1,THBS4,PIK3CA,PIK3CB,CRK,CRKL,STAT5B,PTPN12,PTPN11,GRB7,PDGFD
seer.included	1.48763	2.82952e-05	93	3986	65	0.0163071	0.698925	KEGG:04520	KEGG	Adherens junction	LMO7,ACTN1,ACTG1,FGFR1,RAC2,CTNNB1,IGF1R,ACP1,CSNK2A1,PARD3,TJP1,ACTN4,MYL12A,YES1,SMAD4,WASL,MAP3K7,CTNND1,ROCK2,FARP2,EGFR,ERBB2,INSR,FYN,PTPRF,MYL2,CDH1,SRC,FER,PTPN1,VCL,CSNK2A2,PTPRB,MYL9,CTNNA2,MAPK3,MAPK1,PTPN6,CDH5,CTNNA1,TGFBR1,TGFBR2,WAS,IQGAP1,AFDN,RAC3,RAP1B,RHOA,RAP1A,SMAD3,MYL5,PTPRJ,ROCK1,RASIP1,WASF1,NECTIN2,MYL11,RADIL,CCM2,PDCD10,SORBS1,HEG1,WASF3,BAIAP2,WASF2
seer.included	1.65421	2.93257e-05	51	5305	41	0.00772856	0.803922	REAC:R-HSA-9754678	REAC	SARS-CoV-2 modulates host translation machinery	RPS29,RPSA,GEMIN2,FAU,GEMIN4,RPS15,RPS2,RPS4Y1,RPS3,RPS12,RPS19,RPS27,RPS9,RPS5,RPS10,RPS20,RPS3A,RPS7,RPS8,RPS15A,RPS16,RPS14,RPS23,RPS18,RPS13,RPS11,SNRPE,SNRPF,SNRPG,SNRPD1,SNRPD2,RPS4X,RPS6,RPS24,RPS25,RPS26,RPS28,RPS27A,RPS21,GEMIN5,DDX20
seer.included	1.96415	3.09364e-05	22	5305	21	0.00395853	0.954545	REAC:R-HSA-140875	REAC	Common Pathway of Fibrin Clot Formation	CD177,F5,PROS1,FGG,FGB,PROC,F8,F13A1,F2,F10,SERPINC1,FGA,SERPINA5,F13B,SERPIND1,SERPINE2,THBD,PF4V1,F2R,PROCR,PRTN3
seer.included	1.67187	3.09364e-05	48	5305	39	0.00735156	0.8125	REAC:R-HSA-6806667	REAC	Metabolism of fat-soluble vitamins	TTR,AKR1C3,VKORC1L1,GPC3,APOB,APOC3,AGRN,AKR1B10,GPC4,APOM,LDLR,APOA1,APOE,APOC2,CLPS,APOA4,LPL,RBP1,PNLIP,AKR1C4,SDC1,SDC4,GPC1,GPC5,HSPG2,LRP2,AKR1C1,LRP1,LRP8,RBP4,RETSAT,PLB1,LRP10,GPC2,RDH11,VKORC1,LRP12,GPC6,APOA2
seer.included	1.96415	3.09364e-05	22	5305	21	0.00395853	0.954545	REAC:R-HSA-71403	REAC	Citric acid cycle (TCA cycle)	IDH3B,ME2,NNT,ACO2,SDHD,CS,FH,DLD,SDHB,SDHA,DLST,MDH2,IDH2,IDH3A,IDH3G,SUCLG1,OGDH,ME3,SUCLG2,SDHC,SUCLA2
soma.included	1.40519	3.11443e-05	112	5965	86	0.0144174	0.767857	REAC:R-HSA-168188	REAC	Toll Like Receptor TLR6:TLR2 Cascade	TLR4,MAP2K7,IKBKB,SOCS1,MAP3K7,RIPK2,TLR2,N4BP1,RPS6KA5,FOS,FGA,FGB,FGG,TP53,APP,S100A8,JUN,S100A9,CD14,HMGB1,UBB,UBC,SAA1,CREB1,CD36,ATF1,ELK1,NFKB1,NFKBIA,MAPK3,MAPK1,PPP2R1A,MAPK8,MAPK9,MAP2K4,MAP2K3,MAPKAPK2,DUSP3,RPS6KA3,MAP2K6,MAPK10,USP14,TIRAP,UBE2N,RPS27A,SKP1,S100A12,NFKB2,MEF2A,MAP2K1,RELA,BTK,MEF2C,DUSP4,MAPK7,UBE2V1,CUL1,PPP2R5D,CASP8,AGER,RPS6KA2,TLR1,RPS6KA1,NFKBIB,TAB1,MAPK11,MAPK14,MAPKAPK3,DUSP6,SIGIRR,IKBIP,VRK3,PELI3,TNIP2,TIFA,PELI1,MYD88,ECSIT,PELI2,IRAK4,NKIRAS2,NKIRAS1,FBXW11,TLR6,IKBKG,LY96
soma.included	1.40519	3.11443e-05	112	5965	86	0.0144174	0.767857	REAC:R-HSA-166058	REAC	MyD88:MAL(TIRAP) cascade initiated on plasma membrane	TLR4,MAP2K7,IKBKB,SOCS1,MAP3K7,RIPK2,TLR2,N4BP1,RPS6KA5,FOS,FGA,FGB,FGG,TP53,APP,S100A8,JUN,S100A9,CD14,HMGB1,UBB,UBC,SAA1,CREB1,CD36,ATF1,ELK1,NFKB1,NFKBIA,MAPK3,MAPK1,PPP2R1A,MAPK8,MAPK9,MAP2K4,MAP2K3,MAPKAPK2,DUSP3,RPS6KA3,MAP2K6,MAPK10,USP14,TIRAP,UBE2N,RPS27A,SKP1,S100A12,NFKB2,MEF2A,MAP2K1,RELA,BTK,MEF2C,DUSP4,MAPK7,UBE2V1,CUL1,PPP2R5D,CASP8,AGER,RPS6KA2,TLR1,RPS6KA1,NFKBIB,TAB1,MAPK11,MAPK14,MAPKAPK3,DUSP6,SIGIRR,IKBIP,VRK3,PELI3,TNIP2,TIFA,PELI1,MYD88,ECSIT,PELI2,IRAK4,NKIRAS2,NKIRAS1,FBXW11,TLR6,IKBKG,LY96
soma.included	1.83001	3.14542e-05	23	5965	23	0.00385583	1	REAC:R-HSA-140837	REAC	Intrinsic Pathway of Fibrin Clot Formation	F8,F2,F9,F10,F12,SERPINC1,A2M,KNG1,F11,KLKB1,PROC,VWF,SERPINA5,SERPING1,SERPIND1,SERPINE2,PROS1,GP1BA,GP1BB,GP9,GP5,PRCP,C1QBP
seer.included	1.69187	3.16045e-05	45	5305	37	0.00697455	0.822222	REAC:R-HSA-6802946	REAC	Signaling by moderate kinase activity BRAF mutants	KSR1,ACTG1,HRAS,RAF1,MAP2K1,FGG,CAMK2D,FGB,CAMK2G,JAK2,NRAS,KRAS,FGA,FN1,VWF,ITGB3,ITGA2B,ARAF,SRC,BRAF,VCL,MAPK3,MARK3,MAPK1,PEBP1,YWHAB,ARRB2,PHB1,MAP2K2,CSK,IQGAP1,ARRB1,RAP1B,RAP1A,BRAP,APBB1IP,TLN1
seer.included	1.74112	3.16045e-05	39	5305	33	0.00622055	0.846154	REAC:R-HSA-5674135	REAC	MAP2K and MAPK activation	KSR1,ACTG1,HRAS,RAF1,MAP2K1,FGG,FGB,NRAS,FGA,FN1,VWF,ITGB3,ITGA2B,ARAF,SRC,BRAF,VCL,MAPK3,MARK3,MAPK1,PEBP1,YWHAB,ARRB2,MAP2K2,CSK,IQGAP1,ARRB1,RAP1B,RAP1A,APBB1IP,LAMTOR3,LAMTOR2,TLN1
seer.included	1.69187	3.16045e-05	45	5305	37	0.00697455	0.822222	REAC:R-HSA-6802949	REAC	Signaling by RAS mutants	KSR1,ACTG1,HRAS,RAF1,MAP2K1,FGG,CAMK2D,FGB,CAMK2G,JAK2,NRAS,KRAS,FGA,FN1,VWF,ITGB3,ITGA2B,ARAF,SRC,BRAF,VCL,MAPK3,MARK3,MAPK1,PEBP1,YWHAB,ARRB2,PHB1,MAP2K2,CSK,IQGAP1,ARRB1,RAP1B,RAP1A,BRAP,APBB1IP,TLN1
seer.included	1.69187	3.16045e-05	45	5305	37	0.00697455	0.822222	REAC:R-HSA-9649948	REAC	Signaling downstream of RAS mutants	KSR1,ACTG1,HRAS,RAF1,MAP2K1,FGG,CAMK2D,FGB,CAMK2G,JAK2,NRAS,KRAS,FGA,FN1,VWF,ITGB3,ITGA2B,ARAF,SRC,BRAF,VCL,MAPK3,MARK3,MAPK1,PEBP1,YWHAB,ARRB2,PHB1,MAP2K2,CSK,IQGAP1,ARRB1,RAP1B,RAP1A,BRAP,APBB1IP,TLN1
seer.included	1.69187	3.16045e-05	45	5305	37	0.00697455	0.822222	REAC:R-HSA-6802955	REAC	Paradoxical activation of RAF signaling by kinase inactive BRAF	KSR1,ACTG1,HRAS,RAF1,MAP2K1,FGG,CAMK2D,FGB,CAMK2G,JAK2,NRAS,KRAS,FGA,FN1,VWF,ITGB3,ITGA2B,ARAF,SRC,BRAF,VCL,MAPK3,MARK3,MAPK1,PEBP1,YWHAB,ARRB2,PHB1,MAP2K2,CSK,IQGAP1,ARRB1,RAP1B,RAP1A,BRAP,APBB1IP,TLN1
seer.included	1.84466	3.33755e-05	30	3986	26	0.00652283	0.866667	KEGG:00630	KEGG	Glyoxylate and dicarboxylate metabolism	GLUL,ACO2,PGP,PCCB,CS,CAT,PCCA,DLD,ACO1,AGXT,MMUT,GLDC,GCSH,ACAT1,SHMT1,SHMT2,MDH1,MDH2,AMT,HYI,MCEE,ACAT2,ACSS2,ACSS1,GRHPR,HAO1
olink.included	3.4676	3.56028e-05	12	3148	12	0.00381194	1	REAC:R-HSA-1475029	REAC	Reversible hydration of carbon dioxide	CA12,CA1,CA2,CA3,CA4,CA6,CA5A,CA7,CA9,CA13,CA14,CA5B
olink.included	1.60927	3.56028e-05	181	3148	84	0.0266836	0.464088	REAC:R-HSA-198933	REAC	Immunoregulatory interactions between a Lymphoid and a non-Lymphoid cell	LILRA5,CD300LB,NCR3,SIGLEC6,SH2D1A,LILRB5,NCR1,CRTAM,CD160,C3,CD8A,COL1A1,COL2A1,COL3A1,CD3D,HLA-A,ITGB2,ICAM1,ITGB1,CD3E,FCGR3A,CD3G,IGLC2,CDH1,ICAM2,HLA-E,SELL,PVR,VCAM1,CD33,CD22,ITGAL,ITGB7,KLRC1,KLRK1,CD1C,CD40LG,FCGR2B,ICAM3,SFTPD,CD200,KIR2DL3,KIR3DL1,KIR3DL2,LILRA4,B2M,CXADR,CD300C,KLRB1,KLRD1,ICAM4,CD226,MICB,CD300E,COLEC12,TREML2,NCR3LG1,LAIR1,LAIR2,LILRA6,CLEC4G,CD300LG,CD300LD,TREML1,OSCAR,LILRA2,LILRB4,CD200R1,CD300LF,NECTIN2,SLAMF6,SIGLEC10,SIGLEC1,SLAMF7,NPDC1,SIGLEC8,TREM2,KLRF1,CD300A,PILRB,PILRA,ICAM5,SIGLEC7,SIGLEC9
olink.included	2.28546	3.63714e-05	44	3148	29	0.0092122	0.659091	REAC:R-HSA-975634	REAC	Retinoid metabolism and transport	AGRN,AKR1B10,SDC3,GPC4,APOM,LDLR,APOA1,APOE,APOA2,RBP4,TTR,APOB,CLPS,APOA4,LPL,RBP1,PNLIP,AKR1C4,SDC1,SDC4,GPC1,RBP2,GPC5,HSPG2,LRP2,LRP1,PLB1,GPIHBP1,GPC2
seer.included	1.30761	3.6513e-05	223	3986	137	0.0343703	0.61435	KEGG:05163	KEGG	Human cytomegalovirus infection	ADCY3,TAPBP,PXN,TSC1,ITPR1,GNAS,TBK1,STAT3,PLCB4,HRAS,RAF1,HLA-C,RAC2,MAP2K1,CTNNB1,PPP3R1,PTK2,PIK3CD,GNG2,SOS1,TSC2,CALR,ARHGEF1,PIK3R2,GNB5,IKBKB,CHUK,MAPK13,ADCY6,GNG7,ROCK2,NFATC1,EGFR,NRAS,KRAS,HLA-B,HLA-A,GNAI2,ITGB3,PRKCB,RB1,ITGAV,GNAI3,CALM2,SRC,CCL5,HLA-E,CREB1,PPP3CB,PRKCA,PRKACA,HLA-G,NFKB1,PRKACG,PRKACB,RPS6KB1,JAK1,CXCR2,FAS,MAPK3,CALML3,PIK3R1,MAPK1,GNA11,PDIA3,HLA-F,AKT1,AKT2,PTGS2,PTGER4,MAP2K2,CDKN1A,PIK3CA,PIK3CB,MTOR,CASP3,CRK,CRKL,CXCL12,PPP3CC,GSK3B,GNAQ,GNG10,ADCY7,MAP2K6,MAPK12,CASP9,BID,RAC3,CXCR4,RHOA,B2M,GNG11,GNB1,GNB2,GRB2,GNAI1,GNG5,CYCS,PLCB2,PLCB3,GNA12,TAP1,TAP2,BAX,SOS2,PPP3CA,IL10RB,AKAP13,TRAF2,NFATC3,FADD,ROCK1,NFATC2,EIF4EBP1,RIPK1,PTK2B,GNA13,ITPR2,ITPR3,IRF3,CASP8,RHEB,TRADD,MAPK14,BAK1,RELA,STING1,ATF6B,GNB4,ARHGEF12,CALML5,GNG12,RPS6KB2,GNG8,AKT3,IKBKG
olink.included	1.52632	3.83333e-05	202	2394	87	0.0363409	0.430693	KEGG:04510	KEGG	Focal adhesion	COL6A6,PIK3CD,PPP1R12A,CHAD,ACTN4,VEGFD,PPP1R12B,PAK4,EGFR,HRAS,PDGFB,EGF,COL1A1,COL2A1,COL4A1,FN1,VTN,PDGFA,VWF,ERBB2,JUN,ITGB1,ITGAV,LAMB1,IGF1R,MET,ITGA5,PDGFRB,BCL2,SPP1,COL6A3,SRC,HGF,VEGFA,PDGFRA,FLT1,ITGB5,ITGB6,COL9A1,TNXB,ITGA6,CCND1,TNC,LAMA1,ITGB7,SHC1,CCND2,AKT2,THBS2,THBS4,FLT4,KDR,PPP1CC,MAPK9,CRKL,PXN,COMP,PGF,VEGFB,VEGFC,VASP,COL4A4,LAMB2,PTEN,RAC3,RAP1A,XIAP,MYL5,MAP2K1,ARHGAP5,BIRC3,BIRC2,RASGRF1,COL4A6,COL9A2,LAMA4,SHC3,TNR,MYL11,MYL10,PDGFD,PDGFC,ARHGAP35,VAV3,ITGA11,TNN,AKT3
olink.included	1.64353	3.94227e-05	138	2394	64	0.0267335	0.463768	KEGG:05162	KEGG	Measles	TLR4,PIK3CD,CHUK,TP73,TLR2,RIGI,FOS,IFNA2,IFNB1,IL1A,IL1B,IL2RA,CD3D,TP53,IL6,JUN,CD3E,CD3G,HSPA1A,BCL2,CD28,IL2RB,CD46,IFNAR1,EIF2AK2,NFKB1,CCND1,CCNE1,FAS,IL12A,IL12B,CCND2,AKT2,IL2RG,FCGR2B,STAT1,CASP3,MAPK9,FASLG,IFNAR2,IRAK1,STAT5B,STAT2,CASP9,IL2,CSNK2A1,BAX,BCL2L1,TRAF3,FADD,CBLB,SLAMF1,IRF3,CASP8,NFKBIB,MAVS,EIF2AK1,IFIH1,CLEC4M,IRAK4,TAB2,EIF2AK3,AKT3,IKBKG
soma.included	1.27406	4.04206e-05	201	4605	139	0.0301846	0.691542	KEGG:05203	KEGG	Viral carcinogenesis	PIK3CD,TRAF5,CHEK1,HDAC3,ACTN4,H2BC12,C3,NRAS,HRAS,KRAS,HLA-B,HLA-A,TP53,JUN,GSN,RB1,CDK1,POLB,LYN,HLA-C,EGR2,CDK4,SRF,ACTN1,SRC,HLA-E,PKM,CREB1,PRKACA,HLA-G,ATF4,NFKB1,TBP,CCNA2,PRKACB,JAK1,H2BC17,CCND1,CCNE1,CDK2,NFKBIA,YWHAQ,MAPK3,PIK3R1,MAPK1,RBL1,GTF2E1,GTF2E2,CCND2,CCND3,YWHAB,LTBR,CDKN1A,IL6ST,STAT3,STAT5A,PIK3CA,CASP3,CDKN2A,CDKN2B,SYK,RANBP1,CDKN1B,PXN,MAPKAPK2,CCR5,STAT5B,JAK3,GTF2A2,HDAC4,RHOA,HNRNPK,YWHAG,PSMC1,YWHAE,TBPL1,H4C8,H4C3,H4C11,H4C16,H4C15,H4C14,H4C12,H4C6,H4C13,H4C9,H4C5,H4C4,GRB2,YWHAZ,CCNA1,GTF2B,NFKB2,IRF9,MDM2,CREB5,RELA,YWHAH,UBE3A,RBPJ,EGR3,BAX,RBL2,VAC14,EP300,CDC20,DLG1,TRAF1,SKP2,HDAC1,PMAIP1,SCRIB,IRF3,CASP8,CHD4,TRADD,H2BC21,UBR4,CREB3L2,SND1,H2BC26,ATP6V0D2,CREB3L4,HDAC2,CREBBP,KAT2A,KAT2B,BAD,CREB3L1,HDAC11,DNAJA3,ATF6B,HDAC8,HDAC6,HDAC9,GTF2A1L,MAD1L1,IKBKG,SCIN
soma.included	1.56383	4.07822e-05	55	5965	47	0.0078793	0.854545	REAC:R-HSA-8941858	REAC	Regulation of RUNX3 expression and activity	PSMD11,PSMA7,PSMD10,TGFB1,UBB,UBC,SRC,PSMC3,PSMB1,PSMA1,PSMA3,PSMA4,PSMB8,PSMB9,PSMA5,PSMB4,PSMB6,PSMB5,PSMC2,PSMB10,CDKN2A,PSMC4,PSMD8,PSMB3,PSMB2,PSMD7,PSMD4,PSMA6,PSME3,PSMC1,PSMC5,PSMC6,RPS27A,MDM2,PSME1,EP300,PSMD2,RUNX3,CBFB,PSMD6,PSMD5,PSMF1,PSMB7,SMURF2,SMURF1,PSME2,PSMD13
soma.included	1.3109	4.17625e-05	156	4605	111	0.0241042	0.711538	KEGG:04148	KEGG	Efferocytosis	SGK1,SIRPB1,ADGRB1,ADAM10,MAPK13,JAK2,NFATC1,TGFB1,EPO,C1QA,C1QB,C1QC,ARG1,ITGB3,ITGAV,PROS1,THBS1,ALOX5,ODC1,CREB1,PECAM1,ATP2A2,CD36,CEBPB,ITGB5,EPOR,RXRA,RAB5A,IL10,MAPK3,ARNT,CALR,MAPK1,PTPN6,CASP1,AXL,PTGS2,BSG,MAP2K2,PPARG,LIPA,PBX1,P2RY2,CASP3,PTGER2,CRK,CRKL,MAPKAPK2,VPS41,RAB5C,RAB7A,MAPK12,SLC16A1,NR1H2,CASP7,RAB5B,RAB14,SIRPA,CX3CL1,ADAM17,ARG2,MAP2K1,PPARD,PTK2,PTPN11,TYRO3,LRP1,MFGE8,CD47,MERTK,DUSP4,NR1H3,ADAM9,NFATC2,CAMK2B,CAMK2G,CAMK2D,SCARF1,GAS6,NFATC4,AGER,MAPK11,MAPK14,HIF1A,DUSP5,ANO6,PLA2G15,HAVCR2,STAB2,CPT1B,ELMO1,ATP2A3,RAB7B,HAVCR1,SIRT1,TIMD4,VPS39,MEGF10,SIGLEC10,PANX1,DUSP16,RAB17,P2RY12,SPHK2,TMEM30A,STAB1,SPHK1,SIRPG,GULP1,CAMK2A,DNMT3A
seer.included	1.55073	4.23654e-05	70	3986	51	0.0127948	0.728571	KEGG:05230	KEGG	Central carbon metabolism in cancer	KIT,PKM,FGFR1,HRAS,PTEN,RAF1,MAP2K1,GLS,PIK3CD,SLC16A3,PIK3R2,SCO2,IDH1,LDHA,EGFR,NRAS,KRAS,ERBB2,LDHB,RET,PFKM,PDHA1,PDGFRB,SLC2A1,SLC2A2,PDHB,G6PD,PFKL,PGAM1,HK1,MAPK3,PIK3R1,MAPK1,AKT1,AKT2,MAP2K2,PIK3CA,PIK3CB,MTOR,IDH2,HK2,HK3,SLC7A5,PFKP,PDK1,SLC1A5,LDHAL6B,TIGAR,SIRT3,GLS2,AKT3
olink.included	2.74518	4.438e-05	24	3148	19	0.00603558	0.791667	REAC:R-HSA-449836	REAC	Other interleukin signaling	CD4,CSF1R,CSF1,CSF3,SDC1,PTPRZ1,IL32,PRTN3,TXLNA,CASP3,SNAP25,IL10RB,STX4,STX3,IL16,IL34,IFNL1,IFNLR1,CSF3R
soma.included	1.44367	4.48019e-05	90	5965	71	0.0119028	0.788889	REAC:R-HSA-1236974	REAC	ER-Phagosome pathway	SNAP23,TLR4,PSMD11,PSMA7,IKBKB,TAPBP,TLR2,PSMD10,HLA-B,FGA,FGB,FGG,HLA-A,S100A8,S100A9,CD14,HMGB1,UBB,UBC,HLA-C,HLA-E,CD36,HLA-G,PSMC3,PSMB1,PSMA1,PSMA3,PSMA4,CALR,PSMB8,PSMB9,PSMA5,PSMB4,PSMB6,PSMB5,PDIA3,PSMC2,PSMB10,PSMC4,PSMD8,PSMB3,PSMB2,PSMD7,PSMD4,TIRAP,SEC61G,SEC61B,PSMA6,PSME3,B2M,PSMC1,PSMC5,PSMC6,RPS27A,BTK,PSME1,STX4,PSMD2,PSMD6,TLR1,VAMP3,PSMD5,PSMF1,PSMB7,MYD88,VAMP8,PSME2,PSMD13,TLR6,IKBKG,LY96
seer.included	2.05768	4.60817e-05	17	5305	17	0.00320452	1	REAC:R-HSA-432142	REAC	Platelet sensitization by LDL	APOB,PPP2R5D,FGR,PECAM1,PTPN6,PPP2R1A,PPP2R1B,PLA2G4A,PPP2CB,PPP2CA,PTPN11,PPP2R5C,LRP8,PPP2R5A,PPP2R5B,PPP2R5E,MAPK14
seer.included	1.80047	4.63707e-05	32	5305	28	0.00527804	0.875	REAC:R-HSA-165054	REAC	Rev-mediated nuclear export of HIV RNA	RAE1,RANBP1,XPO1,NUP42,NUP155,TPR,RCC1,NUP214,NUP62,RANGAP1,NUP153,RANBP2,SEC13,NUP107,RAN,NUP160,NUP188,NUP54,NUP93,NUP43,NUP35,NUP210,NUP133,NUP205,NUP88,NUP85,AAAS,NUP50
soma.included	1.33605	5.04428e-05	131	4605	95	0.0206298	0.725191	KEGG:04068	KEGG	FoxO signaling pathway	FOXO6,SGK1,PIK3CD,IKBKB,MAPK13,PDPK1,BCL2L11,FOXO3,PRKAB2,CCNB2,GABARAP,EGFR,NRAS,HRAS,KRAS,EGF,TGFB1,INS,CAT,RAF1,SOD2,IGF1,IL6,INSR,IGF1R,ARAF,TGFB3,CCNB1,BRAF,RAG1,IL7R,IL10,CCND1,CDK2,MAPK3,PIK3R1,MAPK1,CCND2,AKT1,AKT2,PCK1,MAP2K2,TGFBR1,TGFBR2,CDKN1A,STAT3,BCL6,PIK3CA,CDKN2B,MAPK8,MAPK9,CDKN1B,FASLG,TNFSF10,PLK1,MAPK12,MAPK10,PRKAG1,PRKAA2,CDKN2D,FOXG1,PTEN,GABARAPL2,TGFB2,GRB2,SMAD3,FOXO4,MDM2,MAP2K1,SOS1,RBL2,EP300,FOXO1,BNIP3,STK4,PRKAA1,GRM1,SKP2,SMAD4,MAPK11,MAPK14,CCNG2,PCK2,HOMER1,FBXO25,CREBBP,SIRT1,AGAP2,PRMT1,GABARAPL1,SGK2,HOMER2,HOMER3,AKT3,PRKAB1
soma.included	1.38001	5.10521e-05	122	5965	92	0.0154233	0.754098	REAC:R-HSA-9006936	REAC	Signaling by TGFB family members	BMPR1B,MEN1,SMAD9,SMAD6,NCOR1,BMP10,FSTL3,CER1,MYC,TGFB1,AMH,ITGB3,INHA,SERPINE1,ITGB1,ITGAV,INHBA,INHBB,PARP1,UBB,UBC,TGFB3,BMP2,SKIL,ITGB5,ITGB6,FST,CBL,CCNC,ITGB8,ACVR2A,MAPK3,MAPK1,RBL1,FBN1,PPM1A,PPP1CC,BMPR1A,ACVR1B,TGFBR1,ACVRL1,TGFBR2,CDKN2B,CDK8,UBE2D1,UBE2D3,UBE2M,RHOA,TGFB2,PPP1CA,FKBP1A,RPS27A,YBX1,SMAD3,TGFBR3,PRKCZ,EP300,FSTL1,BAMBI,NOG,SMAD4,HDAC1,ACVR2B,BMPR2,TFDP1,TFDP2,LTBP1,LTBP2,DRAP1,E2F5,TGIF1,SMAD2,SMAD1,NEDD8,AMHR2,LTBP4,PMEPA1,NEDD4L,SMAD5,CHRDL1,TGIF2,GREM2,SMURF2,SMURF1,LTBP3,GDF2,ATP1B4,STUB1,STRAP,USP15,UCHL5,F11R
soma.included	1.48576	5.13511e-05	62	4605	50	0.0108578	0.806452	KEGG:05321	KEGG	Inflammatory bowel disease	TLR4,TLR5,TLR2,IL18RAP,NFATC1,TGFB1,TNF,IFNG,IL1A,IL1B,HLA-DQA2,HLA-DQB1,IL4,IL5,IL6,JUN,TGFB3,HLA-DOB,IFNGR1,NFKB1,HLA-DPA1,IL10,IL4R,IL12A,IL12B,IL2RG,IL13,IFNGR2,STAT3,STAT1,STAT6,IL12RB1,RORC,IL2,TGFB2,SMAD3,RELA,IL18R1,IL18,SMAD2,IL17A,IL23R,IL17F,IL12RB2,FOXP3,IL22,IL21,IL21R,IL23A,TBX21
soma.included	1.67751	5.17461e-05	36	5965	33	0.00553227	0.916667	REAC:R-HSA-9607240	REAC	FLT3 Signaling	SOCS6,BCL2L11,FOXO3,GRAP2,NRAS,HRAS,LCK,FYN,HCK,UBB,UBC,CBL,PIK3R1,AKT1,AKT2,FLT3,CSK,STAT5A,PIK3CA,ABL2,SYK,CDKN1B,FLT3LG,STAT5B,RPS27A,PTPN11,SOS1,PTPRJ,SLA,GRB10,SLA2,SH2B3,AKT3
seer.included	1.68356	5.32738e-05	44	5305	36	0.00678605	0.818182	REAC:R-HSA-6811438	REAC	Intra-Golgi traffic	CYTH2,GOSR2,RAB33B,YKT6,GOSR1,COG4,GOLIM4,STX16,STX6,MAN1A2,SNAP29,ALPP,MAN1A1,NSF,MAN2A2,NAPA,COG7,ARF1,STX5,CUX1,COG2,CYTH1,TRIP11,RAB30,MAN2A1,GOLGA5,COG1,VTI1A,COG3,COG8,NAPG,NAPB,MAN1C1,VPS45,BET1L,COG6
olink.included	1.82136	5.34179e-05	99	3148	52	0.0165184	0.525253	REAC:R-HSA-199418	REAC	Negative regulation of the PI3K/AKT network	PIK3CD,NRG2,EREG,FGF16,STRN,FGF19,IL33,EGFR,PDGFB,EGF,TGFA,INS,ESR1,ERBB2,FGF1,INSR,LCK,MET,FGF2,PDGFRB,KIT,CD28,FGF6,FGF3,SRC,HGF,AREG,PDGFRA,FGF7,FGFR4,FGF9,AKT2,CD80,BTC,FLT3,CD86,FLT3LG,IRAK1,NRG3,PTEN,IL1RL1,PTPN11,GAB1,PPP2R5A,EPGN,PIK3AP1,KLB,HBEGF,FGF23,FGF20,IRAK4,AKT3
soma.included	1.45312	5.38584e-05	71	4605	56	0.0121607	0.788732	KEGG:04622	KEGG	RIG-I-like receptor signaling pathway	TBKBP1,IKBKB,MAPK13,MAP3K7,RIGI,TNF,IFNA2,IFNA10,IFNA7,IFNA21,IFNA5,IFNA14,IFNA17,IFNB1,CXCL10,IFNW1,IFNA6,IFNA4,IFNA16,ISG15,CXCL8,NFKB1,NFKBIA,IL12A,IL12B,IFNA8,MAPK8,MAPK9,MAPK12,MAPK10,ADAR,RELA,FADD,PIN1,RIPK1,TRIM25,IRF3,CASP8,TRADD,NFKBIB,MAPK11,MAPK14,TKFC,MAVS,IFNE,STING1,TANK,CASP10,DHX58,OTUD5,IFIH1,ATG5,AZI2,CYLD,TBK1,IKBKG
soma.included	1.43559	5.38584e-05	77	4605	60	0.0130293	0.779221	KEGG:05100	KEGG	Bacterial invasion of epithelial cells	PIK3CD,WASL,ARPC1B,ARPC2,ARPC3,ARPC5,FN1,ITGB1,MET,ITGA5,CLTA,CLTB,CDH1,SRC,HCLS1,VCL,CBL,CTNNA2,PIK3R1,SHC1,CTNNA1,CTNNB1,PIK3CA,CRK,CRKL,PXN,DNM2,CAV2,CAV3,ARPC4,ACTR3,RHOA,ACTG1,RHOG,SHC2,CLTC,DNM1,PTK2,ILK,GAB1,SEPTIN6,CTTN,SEPTIN2,SHC4,SEPTIN12,SEPTIN1,ELMO1,SEPTIN8,ARPC1A,ELMO3,ELMO2,ARPC5L,ACTR3C,SEPTIN11,SEPTIN3,SEPTIN9,CTNNA3,MAD2L2,CD2AP,WASF2
seer.included	1.73278	5.4025e-05	38	5305	32	0.00603205	0.842105	REAC:R-HSA-76009	REAC	Platelet Aggregation (Plug Formation)	FGG,FGB,PTK2,PDPK1,SOS1,F2,COL1A1,FGA,FN1,VWF,ITGB3,GP1BA,COL1A2,ITGA2B,ADRA2A,SRC,GP1BB,GP9,PTPN1,SHC1,AKT1,GP5,MPL,CSK,SYK,CRK,RAP1B,RAP1A,RASGRP2,APBB1IP,RAPGEF4,TLN1
seer.included	1.73278	5.4025e-05	38	5305	32	0.00603205	0.842105	REAC:R-HSA-8950505	REAC	Gene and protein expression by JAK-STAT signaling after Interleukin-12 stimulation	HNRNPDL,PSME2,MTAP,CNN2,AIP,SOD1,CA1,SOD2,SERPINB2,RPLP0,ANXA2,GSTA2,SNRPA1,RALA,LCP1,MIF,TCP1,LMNB1,HNRNPA2B1,CFL1,MSN,TALDO1,HSPA9,HNRNPF,CAPZA1,RAP1B,PPIA,GSTO1,ARF1,PITPNA,PAK2,PDCD4
olink.included	1.29326	5.57477e-05	673	3148	251	0.0797332	0.372957	REAC:R-HSA-109582	REAC	Hemostasis	TUBB8B,STXBP3,RAB27B,TNFRSF10A,LEFTY2,PDE2A,TNFRSF10B,KIF3B,ANGPT2,LAT,ACTN4,KIF1C,VEGFD,PCDH7,KDM1A,DOK2,SDC3,PHACTR2,DGKI,PDE5A,ENDOD1,KIF4A,GNAS,MPIG6B,SOD1,ABL1,F2,F9,F10,CFD,PLG,F12,PLAU,SERPINC1,SERPINA1,SERPINA3,TIMP1,NRAS,HRAS,PDGFB,EGF,TGFB1,IFNA2,IFNB1,JCHAIN,COL1A1,APOA1,FGA,FGG,GYPA,APOH,FN1,ORM1,AHSG,PPBP,PF4,TF,F11,KLKB1,MMP1,PROC,APOB,HRG,A1BG,CD74,VWF,TP53,ATP1B1,APP,ITGB2,SERPINE1,SERPINA5,SERPING1,F13B,SERPIND1,ITGB1,LCK,CD2,CEACAM5,ITGAV,SERPINE2,THBD,ANXA2,GP1BA,PSAP,YES1,LYN,ITGA5,SERPINF2,F7,ANXA5,ADRA2A,CD63,CD48,SPARC,FGR,IGLC2,PRKAR1A,TFPI,CLU,ITGAM,PSG1,SRC,GP1BB,LAMP2,CEACAM1,F3,PRKAR2A,SELL,MIF,HGF,ATP1B2,VEGFA,SELP,SPN,PECAM1,EPCAM,SELE,CD36,PTPN1,SDC1,PLCG1,CD58,ITGAL,ITGAX,MAG,ITGA6,ATP2B4,DGKA,GATA3,PRTN3,F2R,PTPN6,SHC1,NOS3,NOS1,SERPINA4,PRKAR1B,SDC4,CEACAM8,L1CAM,GPC1,NOS2,SERPINB6,ACTN2,BSG,TIMP3,GP5,CEACAM3,CEACAM6,THPO,TSPAN7,PRCP,SYK,PLA2G4A,VEGFB,VEGFC,SELENOP,SERPINB8,SLC16A1,ATP1B3,PDE1A,MANF,CTSW,JAM2,TGFB2,RAP1A,GNGT1,HBG2,CXADR,SIRPA,OLR1,TEK,PLAUR,PRKCQ,ITIH3,PTPN11,C1QBP,LGALS3BP,KIF1A,STX4,MERTK,LCP2,TUBB3,DGKZ,GAS6,ITIH4,ITPR1,KIF22,PPP2R5A,ANGPT1,JMJD1C,ECM1,NFE2,ATP2B3,DGKD,KIF26B,KIF19,KIF4B,TUBB8,CD109,KIF6,CDC37L1,RASGRP2,APBB1IP,KIF27,DGKH,KIF2B,CD177,KIF18A,CD99L2,MICAL1,FCAMR,SCG3,TTN,FAM3C,INPP5D,KIFAP3,KIFC2,ESAM,DOCK10,SYTL4,KIF20B,PAFAH2,KIF2C,MGLL,RARRES2,TUBA1C,KIFC1,GTPBP2,JAM3,DOCK9,CD244,KIF9,GP6,KIF13B,KIF15,EHD3,EHD2,CLEC1B,SIRPG,CD84,RCOR1,VAV3,KIF26A,PROCR,SH2B3,PDE10A,KIF3A,F11R,DGKB
soma.included	1.5589	5.94906e-05	54	5965	46	0.00771165	0.851852	REAC:R-HSA-109606	REAC	Intrinsic Pathway for Apoptosis	APAF1,TP73,BCL2L11,TP53,GZMB,BCL2,YWHAQ,MAPK3,MAPK1,NMT1,AKT1,AKT2,YWHAB,SFN,STAT3,CASP3,CDKN2A,MAPK8,CASP7,BID,GSDMD,YWHAG,YWHAE,PPP3R1,YWHAZ,DYNLL1,XIAP,CYCS,YWHAH,C1QBP,BAX,BCL2L1,PMAIP1,TFDP1,TFDP2,CASP8,BAD,DYNLL2,APIP,BMF,BBC3,TP63,AVEN,DIABLO,AKT3,CARD8
soma.included	1.59639	5.94906e-05	47	5965	41	0.00687343	0.87234	REAC:R-HSA-9020591	REAC	Interleukin-12 signaling	AIP,HNRNPDL,JAK2,SOD1,CA1,IFNG,SOD2,SERPINB2,RPLP0,P4HB,ANXA2,GSTA2,SNRPA1,RALA,LCP1,MIF,TCP1,LMNB1,IL10,HNRNPA2B1,JAK1,CFL1,MSN,IL12A,IL12B,TYK2,TALDO1,HSPA9,IL12RB1,HNRNPF,CAPZA1,RAP1B,PPIA,GSTO1,ARF1,PITPNA,MTAP,PDCD4,CNN2,IL12RB2,PSME2
soma.included	1.76223	5.94906e-05	27	5965	26	0.00435876	0.962963	REAC:R-HSA-9635486	REAC	Infection with Mycobacterium tuberculosis	HGS,TLR2,PGK1,LTF,ENO1,CTSG,UBB,UBC,TRIM27,RAB5A,MRC1,SFPQ,MAPK3,MAPK1,CORO1A,NOS2,GSK3A,RAB7A,KPNA1,B2M,RPS27A,KPNB1,RNF213,DUSP16,VPS33B,ATP6V1H
seer.included	1.79588	6.00527e-05	32	3986	27	0.00677371	0.84375	KEGG:00640	KEGG	Propanoate metabolism	DBT,PCCB,HADHA,ABAT,ACOX3,MLYCD,LDHA,PCCA,LDHB,DLD,ACADS,BCKDHB,MMUT,ECHS1,SUCLG1,ALDH6A1,EHHADH,ACACA,ACOX1,HIBCH,SUCLG2,MCEE,LDHAL6B,ACSS2,ECHDC1,ACSS1,SUCLA2
seer.included	1.38743	6.00527e-05	135	3986	88	0.0220773	0.651852	KEGG:04210	KEGG	Apoptosis	CTSH,SPTAN1,CTSD,MAPK10,DAB2IP,ITPR1,LMNA,CTSC,CTSF,BCL2L1,CTSZ,TUBA8,CTSV,ACTG1,HRAS,RAF1,TUBAL3,MAP2K1,PDPK1,CTSB,TUBA1C,PIK3CD,CTSW,GZMB,PIK3R2,APAF1,IKBKB,CHUK,CFLAR,SEPTIN4,HTRA2,ERN1,AIFM1,NRAS,KRAS,SPTA1,EIF2S1,CAPN1,CTSL,PARP1,PRF1,CAPN2,NFKB1,LMNB1,FAS,CTSS,MAPK3,PIK3R1,MAPK1,AKT1,AKT2,MAP2K2,PIK3CA,PIK3CB,CASP3,CASP2,MAPK9,TNFSF10,CASP7,CASP9,CASP6,BID,TUBA4A,XIAP,CYCS,LMNB2,BAX,PTPN13,TRAF2,FADD,ATM,BIRC2,RIPK1,ITPR2,ITPR3,CASP8,TRADD,BAK1,RELA,BAD,MAP3K14,MAP3K5,PIDD1,DIABLO,EIF2AK3,PARP4,AKT3,IKBKG
olink.included	1.84687	6.02761e-05	92	3148	49	0.0155654	0.532609	REAC:R-HSA-6811558	REAC	PI5P, PP2A and IER3 Regulate PI3K/AKT Signaling	PIK3CD,NRG2,EREG,FGF16,STRN,FGF19,IL33,EGFR,PDGFB,EGF,TGFA,INS,ESR1,ERBB2,FGF1,INSR,LCK,MET,FGF2,PDGFRB,KIT,CD28,FGF6,FGF3,SRC,HGF,AREG,PDGFRA,FGF7,FGFR4,FGF9,CD80,BTC,FLT3,CD86,FLT3LG,IRAK1,NRG3,IL1RL1,PTPN11,GAB1,PPP2R5A,EPGN,PIK3AP1,KLB,HBEGF,FGF23,FGF20,IRAK4
seer.included	1.53602	6.30506e-05	71	5305	53	0.00999057	0.746479	REAC:R-HSA-159236	REAC	Transport of Mature mRNA derived from an Intron-Containing Transcript	SRSF6,SRRM1,SRSF7,RAE1,RNPS1,SRSF1,DDX39A,CASC3,NUP42,CDC40,ZC3H11A,NUP155,TPR,U2AF2,NUP214,NUP62,EIF4A3,NUP153,RANBP2,NCBP2,SEC13,NUP107,SARNP,SRSF3,U2AF1,SRSF2,SRSF4,NCBP1,NUP160,SRSF9,SRSF5,DDX39B,NUP188,NUP54,THOC6,NUP93,NUP43,NUP35,THOC2,NUP210,NUP133,DHX38,NUP205,MAGOHB,NUP88,NUP85,POLDIP3,UPF3B,AAAS,NXF1,NUP50,CHTOP,RBM8A
seer.included	1.35946	6.4236e-05	155	3986	99	0.0248369	0.63871	KEGG:04150	KEGG	mTOR signaling pathway	LAMTOR5,ATP6V1C2,TSC1,WDR24,SLC3A2,HRAS,PTEN,RAF1,MAP2K1,IGF1R,EIF4E,EIF4B,PDPK1,LRP6,PIK3CD,SOS1,TSC2,PIK3R2,IKBKB,CHUK,TTI1,EIF4E2,LRP5,ATP6V1G1,WNT11,NRAS,KRAS,IGF1,PRKCB,INSR,BRAF,PRKCA,ATP6V1B2,ATP6V1C1,RPS6KB1,MAPK3,PIK3R1,MAPK1,CLIP1,AKT1,AKT2,MAP2K2,ATP6V1E1,ATP6V1A,WNT5A,PIK3CA,PIK3CB,MTOR,GSK3B,RPS6KA3,SEC13,WNT3,WNT4,SESN2,RHOA,RPS6,GRB2,SLC7A5,SOS2,LAMTOR4,NPRL3,PRKAA1,GRB10,EIF4EBP1,RHEB,RPS6KA1,STK11,ATP6V1F,RRAGB,LAMTOR1,PRR5L,WDR59,RICTOR,RRAGA,STRADA,RPTOR,FLCN,LPIN2,DVL3,AKT1S1,SEH1L,MAPKAP1,LPIN3,MLST8,STRADB,WNT5B,CAB39L,RRAGC,MIOS,TBC1D7,FNIP2,RPS6KB2,LAMTOR3,ATP6V1H,AKT3,LAMTOR2,CAB39,TELO2,ATP6V1D
seer.included	1.6224	6.80932e-05	52	5305	41	0.00772856	0.788462	REAC:R-HSA-69601	REAC	Ubiquitin Mediated Degradation of Phosphorylated Cdc25A	PSME2,PSMC6,PSMB9,PSMC2,PSMD11,PSMD12,PSMD14,PSMA7,PSMD3,PSMD10,PSMC3,PSMB1,PSMA1,PSMA3,PSMA4,PSMB8,PSMA5,PSMB4,PSMB6,PSMB5,PSMB10,PSMC4,PSMD8,PSMB3,PSMB2,PSMD7,PSMD4,PSMA6,PSME3,PSMC1,PSMC5,RPS27A,PSME1,PSMD2,PSME4,PSMD6,PSMD5,PSMF1,PSMB7,PSMD1,PSMD13
seer.included	1.6224	6.80932e-05	52	5305	41	0.00772856	0.788462	REAC:R-HSA-9013405	REAC	RHOD GTPase cycle	ACTN1,ARHGAP32,ARHGAP21,CAPZB,TOR1AIP1,PIK3R2,PGRMC2,PLXNB1,DIAPH1,STBD1,VAPB,LMNB1,PIK3R1,TMPO,MCAM,LMAN1,EMD,RAB7A,AKAP12,CAV1,ARHGAP1,ARHGAP5,LBR,VAMP3,DBN1,STEAP3,ARHGAP17,FILIP1,VRK2,CPNE8,ARHGAP12,MOSPD2,VANGL1,DEPDC1B,EFHD2,ESYT1,HINT2,ARHGAP35,ANKFY1,ADD3,ARHGAP26
seer.included	1.6224	6.80932e-05	52	5305	41	0.00772856	0.788462	REAC:R-HSA-69610	REAC	p53-Independent DNA Damage Response	PSME2,PSMC6,PSMB9,PSMC2,PSMD11,PSMD12,PSMD14,PSMA7,PSMD3,PSMD10,PSMC3,PSMB1,PSMA1,PSMA3,PSMA4,PSMB8,PSMA5,PSMB4,PSMB6,PSMB5,PSMB10,PSMC4,PSMD8,PSMB3,PSMB2,PSMD7,PSMD4,PSMA6,PSME3,PSMC1,PSMC5,RPS27A,PSME1,PSMD2,PSME4,PSMD6,PSMD5,PSMF1,PSMB7,PSMD1,PSMD13
seer.included	1.6224	6.80932e-05	52	5305	41	0.00772856	0.788462	REAC:R-HSA-69613	REAC	p53-Independent G1/S DNA damage checkpoint	PSME2,PSMC6,PSMB9,PSMC2,PSMD11,PSMD12,PSMD14,PSMA7,PSMD3,PSMD10,PSMC3,PSMB1,PSMA1,PSMA3,PSMA4,PSMB8,PSMA5,PSMB4,PSMB6,PSMB5,PSMB10,PSMC4,PSMD8,PSMB3,PSMB2,PSMD7,PSMD4,PSMA6,PSME3,PSMC1,PSMC5,RPS27A,PSME1,PSMD2,PSME4,PSMD6,PSMD5,PSMF1,PSMB7,PSMD1,PSMD13
seer.included	1.41897	6.83208e-05	114	3986	76	0.0190667	0.666667	KEGG:04670	KEGG	Leukocyte transendothelial migration	PXN,ITGB2,ACTN1,ACTG1,RAC2,CTNNB1,CLDN5,PTK2,ITGB1,PIK3CD,ACTN4,MYL12A,PIK3R2,MAPK13,CLDN3,CTNND1,ROCK2,THY1,CYBB,GNAI2,ICAM1,PRKCB,MMP2,GNAI3,MYL2,ITGAM,CYBA,ITGA4,NCF1,MMP9,EZR,VAV1,PECAM1,PLCG2,PRKCA,VCL,PLCG1,VCAM1,NCF2,ITGAL,MYL9,MSN,CTNNA2,PIK3R1,CDH5,CTNNA1,PIK3CA,PIK3CB,CXCL12,VASP,VAV2,MAPK12,AFDN,JAM2,CXCR4,RAP1B,RHOA,RAP1A,GNAI1,MYL5,PTPN11,ARHGAP5,ROCK1,PTK2B,NCF4,MAPK14,CD99L2,RASSF5,RAPGEF4,MYL11,ESAM,SIPA1,JAM3,ARHGAP35,VAV3,F11R
soma.included	1.38026	6.96819e-05	118	5965	89	0.0149204	0.754237	REAC:R-HSA-8878166	REAC	Transcriptional regulation by RUNX2	PSMD11,PSMA7,PPM1D,HDAC3,SMAD6,PSMD10,ABL1,COL1A1,BGLAP,NR3C1,RB1,CDK1,YES1,ITGA5,UBB,UBC,GLI2,ESRRA,CDK4,BMP2,SRC,CCNB1,LGALS3,PSMC3,PSMB1,CCND1,PSMA1,PSMA3,PSMA4,MAPK3,PSMB8,PSMB9,PSMA5,PSMB4,PSMB6,PSMB5,MAPK1,AKT1,AKT2,MSX2,PSMC2,CDKN1A,PSMB10,STAT1,PSMC4,MMP13,YAP1,SOX9,PSMD8,PSMB3,PSMB2,GSK3B,PSMD7,PSMD4,HDAC4,PSMA6,PSME3,PSMC1,PSMC5,PSMC6,RBX1,RPS27A,SKP1,NKX3-2,PSME1,BAX,PSMD2,SKP2,SMAD4,CUL1,CBFB,HES1,IHH,PSMD6,TWIST1,SMAD1,PSMD5,PSMF1,PSMB7,WWP1,SMURF1,PPARGC1A,HDAC6,PSME2,STUB1,PSMD13,SATB2,AKT3,HEY1
seer.included	1.54326	7.32397e-05	68	5305	51	0.00961357	0.75	REAC:R-HSA-174154	REAC	APC/C:Cdc20 mediated degradation of Securin	PSME2,PSMC6,PSMB9,PSMC2,PSMD11,PSMD12,PSMD14,PSMA7,PSMD3,PSMD10,PSMC3,PSMB1,PSMA1,PSMA3,PSMA4,PSMB8,PSMA5,PSMB4,PSMB6,PSMB5,CDC27,PSMB10,PSMC4,PSMD8,PSMB3,PSMB2,PSMD7,PSMD4,PSMA6,PSME3,PSMC1,PSMC5,RPS27A,PSME1,CDC16,PSMD2,PSME4,PSMD6,PSMD5,CDC26,PSMF1,PSMB7,PSMD1,ANAPC1,CDC23,ANAPC7,ANAPC5,ANAPC4,ANAPC2,ANAPC10,PSMD13
seer.included	1.51232	7.34718e-05	76	3986	54	0.0135474	0.710526	KEGG:05212	KEGG	Pancreatic cancer	MAPK10,TGFB1,STAT1,BCL2L1,STAT3,RAF1,RAC2,MAP2K1,PIK3CD,SMAD4,PIK3R2,IKBKB,PLD2,CHUK,EGFR,KRAS,EGF,ERBB2,RB1,ARAF,TGFB3,RALA,RALB,BRAF,NFKB1,RPS6KB1,JAK1,MAPK3,PIK3R1,MAPK1,AKT1,AKT2,TGFBR1,TGFBR2,CDKN1A,PIK3CA,PIK3CB,MTOR,MAPK9,CASP9,RAC3,TGFB2,SMAD3,BAX,PLD1,ARHGEF6,RALBP1,SMAD2,BAK1,RELA,BAD,RPS6KB2,AKT3,IKBKG
seer.included	1.4754	7.35338e-05	88	3986	61	0.0153036	0.693182	KEGG:04540	KEGG	Gap junction	ADCY3,ITPR1,GNAS,PLCB4,HTR2A,TUBA8,HRAS,RAF1,TUBAL3,MAP2K1,GUCY1B1,TUBA1C,TJP1,SOS1,TUBB4A,ADCY6,EGFR,NRAS,KRAS,PDGFB,EGF,PDGFA,GNAI2,PRKCB,CDK1,TUBB,GNAI3,PDGFRB,SRC,PRKCA,GJA1,PRKACA,PRKACG,PRKACB,MAPK3,MAPK1,GNA11,GUCY1A2,MAP2K2,CSNK1D,GNAQ,ADCY7,GRB2,GNAI1,TUBA4A,TUBB4B,PLCB2,PLCB3,GUCY1A1,SOS2,MAP2K5,MAPK7,TUBB2A,PRKG1,ITPR2,ITPR3,TUBB6,PDGFD,TUBB1,PDGFC,MAP3K2
soma.included	1.43024	7.67498e-05	76	4605	59	0.0128122	0.776316	KEGG:05220	KEGG	Chronic myeloid leukemia	PIK3CD,E2F3,IKBKB,ABL1,MYC,NRAS,HRAS,KRAS,TGFB1,RAF1,TP53,RB1,ARAF,TGFB3,CDK4,BRAF,NFKB1,CBL,CCND1,NFKBIA,MAPK3,PIK3R1,MAPK1,SHC1,AKT1,AKT2,MAP2K2,TGFBR1,TGFBR2,CDKN1A,STAT5A,PIK3CA,CDKN2A,CRK,CRKL,CDKN1B,STAT5B,CTBP2,TGFB2,GRB2,SMAD3,SHC2,MDM2,MAP2K1,RELA,PTPN11,BAX,BCL2L1,SOS1,CTBP1,SMAD4,HDAC1,SHC4,DDB2,HDAC2,BAD,POLK,AKT3,IKBKG
soma.included	1.64232	7.77798e-05	39	5965	35	0.00586756	0.897436	REAC:R-HSA-1433557	REAC	Signaling by SCF-KIT	SH2B2,SOCS6,CHEK1,SOCS1,JAK2,GRAP2,NRAS,HRAS,LCK,FYN,FES,YES1,LYN,KIT,MMP9,VAV1,FER,PRKCA,CBL,CMA1,PIK3R1,PTPN6,STAT3,STAT1,STAT5A,PIK3CA,TEC,STAT5B,PTPN11,SOS1,GRB10,GRAP,GRB7,PTPRU,SH2B3
soma.included	1.46882	7.78824e-05	76	5965	61	0.0102263	0.802632	REAC:R-HSA-3000178	REAC	ECM proteoglycans	COL6A6,COL6A5,AGRN,NCAN,MUSK,MATN3,LRP4,MATN4,TGFB1,COL1A1,COL2A1,COL3A1,COL4A1,FN1,VTN,APP,ITGB3,SERPINE1,ITGB1,COL5A2,ITGAV,DCN,LAMB1,ITGA2B,COL4A2,SPARC,TGFB3,HAPLN1,LAMC1,COL6A1,COL6A2,COL6A3,NCAM1,VCAN,ACAN,ITGA2,ITGB5,ITGB6,ITGAX,COL9A1,COL5A1,BGN,IBSP,TNXB,LAMA2,TNC,COL4A5,COMP,LUM,LAMB2,TGFB2,HSPG2,FMOD,PTPRS,COL9A3,DAG1,LAMA4,LAMA3,TNR,BCAN,ASPN
seer.included	1.79217	8.00532e-05	31	5305	27	0.00508954	0.870968	REAC:R-HSA-180910	REAC	Vpr-mediated nuclear import of PICs	RAE1,NUP42,PSIP1,BANF1,NUP155,TPR,HMGA1,NUP214,NUP62,NUP153,RANBP2,KPNA1,SEC13,NUP107,NUP160,NUP188,NUP54,NUP93,NUP43,NUP35,NUP210,NUP133,NUP205,NUP88,NUP85,AAAS,NUP50
seer.included	1.79217	8.00532e-05	31	5305	27	0.00508954	0.870968	REAC:R-HSA-159227	REAC	Transport of the SLBP independent Mature mRNA	EIF4E,RAE1,NUP42,NUP155,TPR,NUP214,NUP62,NUP153,RANBP2,NCBP2,SEC13,NUP107,NCBP1,NUP160,NUP188,NUP54,NUP93,NUP43,NUP35,NUP210,NUP133,NUP205,NUP88,NUP85,AAAS,NXF1,NUP50
seer.included	1.79217	8.00532e-05	31	5305	27	0.00508954	0.870968	REAC:R-HSA-180746	REAC	Nuclear import of Rev protein	NPM1,RAE1,NUP42,NUP155,TPR,RCC1,NUP214,NUP62,NUP153,RANBP2,SEC13,NUP107,RAN,NUP160,KPNB1,NUP188,NUP54,NUP93,NUP43,NUP35,NUP210,NUP133,NUP205,NUP88,NUP85,AAAS,NUP50
seer.included	1.58839	8.45006e-05	57	5305	44	0.00829406	0.77193	REAC:R-HSA-4641258	REAC	Degradation of DVL	PSME2,PSMC6,PSMB9,PSMC2,PSMD11,PSMD12,PSMD14,PSMA7,PSMD3,PSMD10,PSMC3,PSMB1,PSMA1,PSMA3,PSMA4,PSMB8,PSMA5,PSMB4,PSMB6,PSMB5,PSMB10,PSMC4,PSMD8,PSMB3,PSMB2,PSMD7,PSMD4,PSMA6,PSME3,PSMC1,PSMC5,RBX1,RPS27A,PSME1,PSMD2,CUL3,PSME4,PSMD6,PSMD5,PSMF1,DVL3,PSMB7,PSMD1,PSMD13
olink.included	1.61785	8.61572e-05	138	2394	63	0.0263158	0.456522	KEGG:05418	KEGG	Fluid shear stress and atherosclerosis	NCF1,BMPR1B,PIK3CD,CHUK,MAPK13,ASS1,FOS,PDGFB,TNF,IFNG,IL1A,IL1B,PDGFA,TP53,EDN1,ICAM1,JUN,ITGAV,THBD,CTSL,GSTA1,GSTP1,HMOX1,GSTT2B,BCL2,TXN,BMP4,SRC,CCL2,HSP90B1,IL1R1,MMP9,NQO1,VEGFA,PECAM1,SELE,SDC1,VCAM1,TNFRSF1A,NFKB1,NCF2,NPPC,IL1R2,NOS3,SDC4,AKT2,CDH5,GPC1,KDR,MAPK9,MAP2K6,MAPK12,RAC3,SUMO1,GSTM4,MEF2C,GSTA3,CALML6,ARHGEF2,CALML4,MAP3K5,AKT3,IKBKG
soma.included	1.24418	8.71995e-05	231	4605	156	0.0338762	0.675325	KEGG:05171	KEGG	Coronavirus disease - COVID-19	MASP2,TLR4,PIK3CD,NRP1,IKBKB,MAPK13,TMPRSS2,TLR3,MAP3K7,TLR2,RIGI,F13A1,EGFR,F2,C1R,CFD,CFB,OAS1,C3,C5,FOS,TNF,IFNA2,IFNA10,IFNA7,IFNA21,IFNA5,IFNA14,IFNA17,IFNB1,IL1B,FGA,FGB,FGG,C1QA,C1QB,C1QC,C1S,C9,CXCL10,MMP1,CSF2,VWF,IFNA6,IFNA4,IFNA16,PRKCG,F13B,ISG15,IL6,RPLP2,RPLP0,JUN,PRKCB,C2,C8A,C8B,C8G,MMP3,RPSA,IL6R,CSF3,C4A,C4B,CXCL8,C7,MBL2,FCGR2A,ACE,CCL2,C6,SELP,PLCG2,IFNAR1,PRKCA,RPL17,PLCG1,TNFRSF1A,NFKB1,MX1,RPS3,JAK1,RPS12,NFKBIA,RPL13,MAPK3,PIK3R1,MAPK1,IL12A,IL12B,CASP1,TYK2,RPL12,IFNA8,RPL22,RPS19,IL6ST,STAT3,STAT1,PIK3CA,SYK,MAPK8,MAPK9,RPL5,RPL21,RPS5,RPS10,MASP1,STAT2,MAPK12,MAPK10,ADAR,IL2,RPS20,RPS3A,RPL26,RPL27,RPL37A,RPS7,RPS16,RPS14,RPS23,RPS18,RPS4X,RPL23A,RPS24,RPS25,RPL30,RPL31,RPL10A,RPL32,RPL11,RPL8,RPS27A,RPL38,ADAM17,IRF9,RELA,IRF3,NFKBIB,MAPK11,MAPK14,C3AR1,MAVS,STING1,NLRP3,HBEGF,MYD88,ACE2,IFIH1,TLR8,IRAK4,TLR7,TBK1,RPL26L1,IKBKG
soma.included	1.55378	8.85129e-05	53	5965	45	0.00754401	0.849057	REAC:R-HSA-9604323	REAC	Negative regulation of NOTCH4 signaling	PSMD11,PSMA7,PSMD10,UBB,UBC,PSMC3,PSMB1,PSMA1,PSMA3,PSMA4,PSMB8,PSMB9,PSMA5,PSMB4,PSMB6,PSMB5,AKT1,PSMC2,PSMB10,PSMC4,PSMD8,PSMB3,PSMB2,PSMD7,PSMD4,PSMA6,PSME3,PSMC1,PSMC5,PSMC6,RBX1,RPS27A,YWHAZ,SKP1,PSME1,PSMD2,CUL1,PSMD6,PSMD5,PSMF1,PSMB7,NOTCH4,PSME2,PSMD13,TACC3
seer.included	1.69759	8.94834e-05	40	5305	33	0.00622055	0.825	REAC:R-HSA-9656223	REAC	Signaling by RAF1 mutants	KSR1,ACTG1,HRAS,RAF1,MAP2K1,FGG,CAMK2D,FGB,CAMK2G,JAK2,NRAS,FGA,FN1,VWF,ITGB3,ITGA2B,ARAF,SRC,BRAF,VCL,MAPK3,MARK3,MAPK1,YWHAB,ARRB2,MAP2K2,CSK,IQGAP1,ARRB1,RAP1B,RAP1A,APBB1IP,TLN1
seer.included	1.22378	8.9572e-05	380	5305	226	0.0426013	0.594737	REAC:R-HSA-983169	REAC	Class I MHC mediated antigen processing & presentation	UBE2D3,PSME2,HECTD1,PSMC6,TAPBP,LMO7,RNF213,HECW2,TPP2,LRSAM1,TRIP12,CANX,CTSV,UBA5,ELOB,CUL2,UBA6,PSMB9,HLA-C,SEC61A1,FGG,PSMC2,FGB,SEC31A,NPEPPS,SEC23A,RNF34,CALR,SNAP23,PSMD11,PSMD12,PSMD14,PSMA7,IKBKB,UBE2L6,CHUK,PSMD3,MGRN1,TLR2,SEC22B,PSMD10,LTN1,SEC24D,UFL1,ATG7,ARIH2,SEC24A,SEC24B,HERC2,HLA-B,FGA,HLA-A,CYBB,S100A8,S100A9,ITGAV,CTSL,CD14,HMGB1,HSPA5,FCGR1A,CYBA,HLA-E,NCF1,CD36,HLA-G,PSMC3,ITGB5,TRIM21,NCF2,PSMB1,UBA1,MRC1,S100A1,CTSS,PSMA1,PSMA3,PSMA4,PSMB8,PSMA5,PSMB4,PSMB6,PSMB5,PDIA3,CDC27,HLA-F,PSMB10,UBA7,PSMC4,NEDD4,PSMD8,CDC34,PSMB3,PSMB2,BCAP31,PSMD7,THOP1,SEC24C,PSMD4,SEC13,SEC61G,SEC61B,UBE2G2,PSMA6,UBE2M,UBE2K,UBE2N,PSME3,B2M,PSMC1,PSMC5,UBE2G1,UBE2H,RBX1,RPS27A,SKP1,UBE2L3,TAP1,TAP2,UBE3A,BTK,PSME1,STX4,CDC16,CBLB,PSMD2,CUL1,CUL3,BLMH,UBE4A,KEAP1,BECN1,PSME4,CUL7,PSMD6,NCF4,ELOC,UBE3C,HERC1,UBE2V2,VAMP3,PSMD5,LONRF1,HERC4,HECTD3,UBR4,RNF123,ERAP2,TRAF7,ATG14,UBE2R2,UBE3B,RBBP6,HUWE1,UBE2Q1,UBR1,UBR2,HACE1,FBXO15,PIK3C3,FBXO22,ZNRF2,CDC26,FBXO30,UBA3,DTX3L,PSMF1,GLMN,CUL5,UBE2F,FBXW5,MIB2,FBXL8,ASB9,FBXL20,FBXL18,RCHY1,KLHL5,NEDD4L,PSMB7,PSMD1,PIK3R4,MYD88,ANAPC13,UBAC1,VAMP8,RNF126,RBCK1,TRIM4,UBE2O,SAR1B,WWP1,ANAPC1,GAN,UBE2Z,FBXO6,ASB6,ERAP1,KLHL42,RNF7,MRC2,RNF14,FBXO40,MKRN1,LNPEP,CD207,CDC23,ANAPC7,ANAPC5,ANAPC4,ANAPC2,FBXO2,FBXO9,FBXO4,FBXW2,ANAPC10,STUB1,PSMD13,BTRC,UBE2J1,FBXO7,DCAF1,RNF114,IKBKG,LY96,UBE2E3
seer.included	1.724	8.9572e-05	37	5305	31	0.00584354	0.837838	REAC:R-HSA-111465	REAC	Apoptotic cleavage of cellular proteins	GSN,SPTAN1,TJP2,PLEC,CTNNB1,STK26,ACIN1,PTK2,TJP1,VIM,CDH1,DSP,LMNB1,DSG3,ADD1,CASP3,FNTA,BCAP31,BMX,CASP7,CASP6,DSG1,PRKCQ,PRKCD,ROCK1,BIRC2,PKP1,DSG2,CASP8,DBNL,STK24
seer.included	1.60638	9.08869e-05	53	3986	40	0.0100351	0.754717	KEGG:00510	KEGG	N-Glycan biosynthesis	MAGT1,DDOST,DPAGT1,ALG11,ALG5,MAN1B1,ALG1,GANAB,TMEM258,DAD1,MAN1A2,DPM1,RPN1,RPN2,B4GALT1,ST6GAL1,MGAT1,MAN1A1,STT3A,MAN2A2,MGAT3,MGAT5,MGAT2,MOGS,MAN2A1,ALG10,DOLPP1,STT3B,ALG3,ST6GAL2,ALG12,ALG8,FUT8,ALG2,ALG13,MAN1C1,OSTC,DPM3,MGAT4B,ALG6
olink.included	1.87037	9.22351e-05	72	2394	38	0.015873	0.527778	KEGG:05218	KEGG	Melanoma	PIK3CD,FGF16,GADD45B,GADD45G,FGF19,EGFR,NRAS,HRAS,PDGFB,EGF,PDGFA,TP53,FGF1,IGF1R,MET,FGF2,PDGFRB,ARAF,FGF6,FGF3,FGF5,CDH1,HGF,PDGFRA,FGF7,CCND1,FGF9,AKT2,CDKN1A,PTEN,MAP2K1,BAX,PDGFD,FGF23,FGF20,PDGFC,FGF21,AKT3
seer.included	1.55411	9.60785e-05	63	3986	46	0.0115404	0.730159	KEGG:00561	KEGG	Glycerolipid metabolism	DGKI,ALDH7A1,ALDH3A2,PLPP3,AGPAT2,AKR1B10,DGAT1,ABHD16A,ALDH2,GLA,LPL,LIPC,AKR1A1,AKR1B1,PNLIP,CEL,DGKA,ALDH1B1,GK,ALDH9A1,DGKG,DGKE,DGKQ,PNLIPRP1,PNLIPRP2,DGKZ,GK2,DGKD,TKFC,GPAT3,AGK,LCLAT1,MBOAT1,MBOAT2,GPAT4,DGKH,LPIN2,DGAT2,MGLL,AGPAT1,LPIN3,GPAM,AGPAT4,AGPAT3,AGPAT5,LIPG
olink.included	1.59112	9.92246e-05	147	2394	66	0.0275689	0.44898	KEGG:04145	KEGG	Phagosome	NCF1,TLR4,HGS,STX7,TLR2,FCGR3B,ATP6V1G1,ATP6V1G2,C1R,C3,HLA-DRA,TFRC,HLA-A,ITGB2,MPO,ITGB1,ITGAV,CTSL,CD14,FCGR3A,ITGA5,ITGAM,MBL2,LAMP1,FCGR2A,LAMP2,HLA-E,CD36,ITGB5,NCF2,M6PR,MSR1,MRC1,FCAR,CTSS,NOS1,CORO1A,FCGR2B,SFTPD,THBS2,THBS4,COMP,ATP6V0D1,OLR1,TAP1,DYNC1I2,TUBB3,DYNC1H1,ATP6AP1,ATP6V1F,TUBB8,COLEC12,STX12,SFTPA2,ATP6V0D2,DYNC2H1,ATP6V1C2,SCARB1,RILP,TUBA1C,COLEC11,CLEC7A,CLEC4M,MARCO,PIKFYVE,ATP6V1D
seer.included	1.78515	9.96287e-05	31	3986	26	0.00652283	0.83871	KEGG:00030	KEGG	Pentose phosphate pathway	GPI,PRPS1,FBP2,PGLS,H6PD,ALDOA,ALDOB,PFKM,FBP1,ALDOC,G6PD,PRPS2,PFKL,TKT,PGM1,TALDO1,RPIA,PGD,PFKP,RGN,RPE,PGM2,TKTL2,RBKS,SHPK,DERA
soma.included	1.48522	0.000101664	69	5965	56	0.0093881	0.811594	REAC:R-HSA-8948751	REAC	Regulation of PTEN stability and activity	PSMD11,WWP2,PSMA7,PSMD10,TNKS,UBB,UBC,TRIM27,PSMC3,CSNK2A2,PSMB1,PSMA1,PSMA3,PSMA4,PSMB8,PSMB9,PSMA5,PSMB4,PSMB6,PSMB5,AKT1,AKT2,PSMC2,PSMB10,FRK,PSMC4,NEDD4,PSMD8,PSMB3,PSMB2,PSMD7,PSMD4,PTEN,PSMA6,PSME3,PSMC1,PSMC5,PSMC6,RPS27A,CSNK2A1,XIAP,PSME1,PSMD2,PSMD6,PSMD5,OTUD3,PREX2,PSMF1,USP13,PSMB7,RNF146,MKRN1,PSME2,STUB1,PSMD13,AKT3
olink.included	2.71377	0.000104744	23	3148	18	0.00571792	0.782609	REAC:R-HSA-140837	REAC	Intrinsic Pathway of Fibrin Clot Formation	F2,F9,F10,F12,SERPINC1,F11,KLKB1,PROC,VWF,SERPINA5,SERPING1,SERPIND1,SERPINE2,GP1BA,GP1BB,GP5,PRCP,C1QBP
olink.included	1.7193	0.000104823	101	2394	49	0.0204678	0.485149	KEGG:05146	KEGG	Amoebiasis	TLR4,PIK3CD,ACTN4,TLR2,GNAS,TGFB1,TNF,IFNG,IL1B,COL1A1,COL3A1,COL4A1,C9,FN1,CSF2,HSPB1,ARG1,ITGB2,IL6,C8B,LAMB1,CD14,CXCL1,CXCL8,ITGAM,IL1R1,NFKB1,CXCL3,IL10,LAMA1,IL1R2,CD1C,IL12A,IL12B,NOS2,SERPINB6,CASP3,SERPINB4,SERPINB9,COL4A4,LAMB2,TGFB2,ARG2,PLCB2,MUC2,PRDX1,COL4A6,LAMA4,PLCB1
seer.included	1.36401	0.00010722	142	3986	91	0.0228299	0.640845	KEGG:04936	KEGG	Alcoholic liver disease	ALDH7A1,MAPK10,ALDH3A2,TBK1,ACADM,FABP1,CTNNB1,IRAK1,C1QB,C4B,ADIPOR1,MAP2K7,IKBKB,CHUK,ACOX3,MAPK13,MAP3K7,FOXO3,PRKAB2,MLYCD,ADH1B,ADH1C,C3,C5,C1QA,C1QC,ALDH2,C2,ADH1A,ADH4,CD14,CXCL1,C4A,ADH5,LBP,NFKB1,CXCL2,CXCL3,C5AR1,FAS,ADH6,IL12B,ALDH1B1,AKT1,AKT2,ADH7,CASP3,MAPK9,MAP2K4,MAP2K3,ALDH9A1,FASN,ACADVL,GSK3B,CPT1A,MAP2K6,MAPK12,PRKAG1,TRA2B,FOXO1,ACACA,TRAF3,PRKAA1,FADD,RIPK1,TRA2A,IRF3,CASP8,ACOX1,TRADD,TAB1,ADIPOQ,MAPK14,C3AR1,RELA,TAB3,LPIN2,IL17RA,CAMKK2,MAP3K14,MAP3K5,MYD88,LPIN3,IRAK4,TAB2,PRKAG2,AKT3,PRKAB1,TRAF6,IKBKG,LY96
seer.included	1.61387	0.00010725	51	5305	40	0.00754006	0.784314	REAC:R-HSA-350562	REAC	Regulation of ornithine decarboxylase (ODC)	PSME2,PSMC6,PSMB9,PSMC2,PSMD11,PSMD12,PSMD14,PSMA7,PSMD3,PSMD10,PSMC3,PSMB1,PSMA1,PSMA3,PSMA4,PSMB8,PSMA5,PSMB4,PSMB6,PSMB5,PSMB10,PSMC4,PSMD8,PSMB3,PSMB2,PSMD7,PSMD4,PSMA6,PSME3,PSMC1,PSMC5,PSME1,PSMD2,PSME4,PSMD6,PSMD5,PSMF1,PSMB7,PSMD1,PSMD13
seer.included	1.61387	0.00010725	51	5305	40	0.00754006	0.784314	REAC:R-HSA-75153	REAC	Apoptotic execution phase	GSN,SPTAN1,TJP2,PLEC,CTNNB1,STK26,ACIN1,PTK2,TJP1,DNM1L,H1-0,VIM,HMGB1,H1-4,CDH1,DSP,H1-5,LMNB1,HMGB2,DSG3,ADD1,CASP3,FNTA,BCAP31,BMX,KPNA1,CASP7,CASP6,DSG1,PRKCQ,PRKCD,PAK2,ROCK1,BIRC2,PKP1,DSG2,CASP8,KPNB1,DBNL,STK24
soma.included	1.42475	0.000108633	75	4605	58	0.012595	0.773333	KEGG:05214	KEGG	Glioma	PIK3CD,E2F3,EGFR,NRAS,HRAS,KRAS,PDGFB,EGF,TGFA,RAF1,PDGFA,TP53,IGF1,PRKCG,PRKCB,RB1,IGF1R,PDGFRB,ARAF,CDK4,BRAF,PDGFRA,PLCG2,PRKCA,PLCG1,CCND1,MAPK3,CALML3,PIK3R1,MAPK1,SHC1,AKT1,AKT2,MAP2K2,CDKN1A,PIK3CA,MTOR,CDKN2A,PTEN,GRB2,SHC2,MDM2,MAP2K1,BAX,SOS1,CAMK2B,CAMK2G,CAMK2D,CAMK1,CAMK4,SHC4,CAMK1D,DDB2,CALML4,CAMK1G,POLK,CAMK2A,AKT3
soma.included	1.43294	0.000109595	72	4605	56	0.0121607	0.777778	KEGG:05223	KEGG	Non-small cell lung cancer	PIK3CD,E2F3,PDPK1,FOXO3,EGFR,NRAS,HRAS,KRAS,EGF,TGFA,RAF1,ERBB2,TP53,PRKCG,PRKCB,RB1,RET,MET,ARAF,RARB,CDK4,HGF,BRAF,PLCG2,PRKCA,PLCG1,RXRA,CCND1,MAPK3,PIK3R1,MAPK1,AKT1,AKT2,MAP2K2,CDKN1A,STAT3,STAT5A,PIK3CA,CDKN2A,RXRG,FHIT,STAT5B,JAK3,GRB2,MAP2K1,BAX,SOS1,KIF5A,STK4,RASSF5,DDB2,BAD,EML4,POLK,ALK,AKT3
olink.included	1.62314	0.000110914	131	2394	60	0.0250627	0.458015	KEGG:04142	KEGG	Lysosome	AP3B1,TPP1,AP1G1,CTSV,AP1G2,GBA1,FUCA1,CTSD,PSAP,CTSL,CTSB,GUSB,CD63,CLTA,CLTB,CTSH,CTSA,LAMP1,IGF2R,LAMP2,ACP5,CTSE,ARSB,GLB1,NAGA,SMPD1,GM2A,M6PR,CTSS,IDUA,CTSO,PPT1,SGSH,CTSC,CLTCL1,CTSW,AP3S2,ATP6V0D1,NPC2,CD164,HYAL1,ASAH1,SCARB2,ATP6AP1,PSAPL1,ATP6V0D2,SUMF1,PLA2G15,NCOA7,SORT1,LGMN,ABCA2,GGA3,CTSZ,CTSF,GGA2,GGA1,NAGPA,LAMP3,ENTPD4
seer.included	1.42307	0.000111818	107	5305	74	0.0139491	0.691589	REAC:R-HSA-937061	REAC	TRIF (TICAM1)-mediated TLR4 signaling	UBE2D3,MAPK10,TBK1,MAP2K1,IRAK1,PPP2R5D,SAA1,MAP2K7,IKBKB,CHUK,IRAK2,MAP3K7,RIPK2,N4BP1,RPS6KA5,S100B,APP,CD14,HMGB1,CREB1,NFKB1,MAPK3,MAPK1,PPP2R1A,PPP2R1B,MAPK9,MAP2K4,MAP2K3,MAPKAPK2,DUSP3,RPS6KA3,MAP2K6,USP14,UBE2N,PPP2CB,RPS27A,SKP1,PPP2CA,S100A12,NFKB2,PTPN11,TRAF2,TRAF3,FADD,MAPK7,BIRC2,RIPK1,CUL1,IRF3,CASP8,LRRC14,AGER,RPS6KA1,NFKBIB,TAB1,MAPK14,MAPKAPK3,DUSP7,RELA,IKBIP,NLRX1,NLRC5,TICAM2,TAB3,TNIP2,TANK,TAB2,NKIRAS2,NOD1,BTRC,TRAF6,RIPK3,IKBKG,LY96
seer.included	1.42307	0.000111818	107	5305	74	0.0139491	0.691589	REAC:R-HSA-166166	REAC	MyD88-independent TLR4 cascade	UBE2D3,MAPK10,TBK1,MAP2K1,IRAK1,PPP2R5D,SAA1,MAP2K7,IKBKB,CHUK,IRAK2,MAP3K7,RIPK2,N4BP1,RPS6KA5,S100B,APP,CD14,HMGB1,CREB1,NFKB1,MAPK3,MAPK1,PPP2R1A,PPP2R1B,MAPK9,MAP2K4,MAP2K3,MAPKAPK2,DUSP3,RPS6KA3,MAP2K6,USP14,UBE2N,PPP2CB,RPS27A,SKP1,PPP2CA,S100A12,NFKB2,PTPN11,TRAF2,TRAF3,FADD,MAPK7,BIRC2,RIPK1,CUL1,IRF3,CASP8,LRRC14,AGER,RPS6KA1,NFKBIB,TAB1,MAPK14,MAPKAPK3,DUSP7,RELA,IKBIP,NLRX1,NLRC5,TICAM2,TAB3,TNIP2,TANK,TAB2,NKIRAS2,NOD1,BTRC,TRAF6,RIPK3,IKBKG,LY96
soma.included	1.65811	0.00011201	30	4605	27	0.00586319	0.9	KEGG:00630	KEGG	Glyoxylate and dicarboxylate metabolism	PGP,CS,CAT,PCCB,DLD,GLUL,ACO1,AGXT,MMUT,GLDC,GCSH,ACAT1,SHMT1,SHMT2,MDH1,MDH2,AMT,HYI,HOGA1,GLYCTK,MCEE,ACO2,ACAT2,ACSS2,ACSS1,GRHPR,HAO1
soma.included	1.84235	0.000114545	17	4605	17	0.00369164	1	KEGG:00910	KEGG	Nitrogen metabolism	CA12,GLUD1,CA1,CA2,CA3,GLUL,CA4,CA6,CPS1,CA5A,CA8,CA7,GLUD2,CA9,CA13,CA14,CA5B
soma.included	1.34559	0.000116431	136	5965	100	0.0167645	0.735294	REAC:R-HSA-5621481	REAC	C-type lectin receptors (CLRs)	PSMD11,PSMA7,IKBKB,PDPK1,MAP3K7,AHCYL1,RPS6KA5,PSMD10,PAK3,NFATC1,BCL10,NRAS,HRAS,IL1B,RAF1,FYN,LYN,UBB,UBC,ICAM2,MUC1,PLCG2,PRKACA,PSMC3,NFKB1,PSMB1,PRKACB,PSMA1,PSMA3,PSMA4,NFKBIA,PSMB8,PSMB9,PSMA5,PSMB4,PSMB6,PSMB5,FCER1G,ICAM3,PSMC2,PSMB10,SYK,PSMC4,PSMD8,CDC34,PSMB3,PSMB2,PSMD7,UBE2D1,PSMD4,PSMA6,UBE2M,UBE2N,PSME3,PSMC1,PSMC5,PSMC6,UBE2D2,RPS27A,PPP3R1,SKP1,MUC5AC,NFKB2,RELB,RELA,PRKCD,PSME1,PPP3CA,EP300,PSMD2,UBE2V1,NFATC2,CUL1,ITPR2,CASP8,PSMD6,TAB1,PSMD5,CLEC6A,CLEC10A,UBA3,CLEC4C,MUC16,CLEC4D,PSMF1,CREBBP,MUCL1,PSMB7,MAP3K14,CLEC7A,MUC5B,CD209,MALT1,FBXW11,PSME2,CLEC4E,PYCARD,CLEC4A,PSMD13,IKBKG
seer.included	1.82905	0.000118943	27	5305	24	0.00452403	0.888889	REAC:R-HSA-3000170	REAC	Syndecan interactions	TGFB1,ACTN1,ITGB1,TNC,CASK,COL1A1,COL3A1,FN1,VTN,ITGB3,COL5A2,ITGAV,THBS1,COL1A2,ITGB4,PRKCA,ITGA2,ITGB5,SDC1,COL5A1,ITGA6,COL5A3,SDC4,TRAPPC4
seer.included	1.82905	0.000118943	27	5305	24	0.00452403	0.888889	REAC:R-HSA-164952	REAC	The role of Nef in HIV-1 replication and disease pathogenesis	AP1S1,AP2S1,AP1G1,AP2A2,AP2A1,CD4,HLA-A,LCK,FYN,HCK,CD8B,AP1S2,B2M,AP2B1,ARF1,AP1B1,PAK2,PACS1,ELMO1,DOCK2,AP2M1,AP1M1,ATP6V1H,AP1M2
soma.included	1.59338	0.000122267	37	4605	32	0.00694897	0.864865	KEGG:01250	KEGG	Biosynthesis of nucleotide sugars	PMM2,GMDS,UGDH,GFPT2,PGM3,GPI,HK1,MPI,GCK,PGM1,GALK1,HK2,HK3,GALK2,GFPT1,GFUS,GALE,UAP1,UGP2,HKDC1,UAP1L1,UXS1,NANP,PMM1,GNPNAT1,PGM2,GMPPA,NANS,MIOX,NAGK,GNE,GMPPB
seer.included	1.36689	0.000125049	140	5305	93	0.0175306	0.664286	REAC:R-HSA-3781865	REAC	Diseases of glycosylation	DPAGT1,ALG11,THBS2,CTSA,ADAMTS1,NOTCH1,MAN1B1,ALG1,GPC3,ADAMTSL2,GLB1,ACAN,HEXA,ADAMTS17,MPDU1,AGRN,NCAN,PMM2,B4GAT1,DPM1,GPC4,B3GAT3,CSPG5,PAPSS2,ADAMTS2,DCN,HEXB,GALT,THBS1,VCAN,B4GALT1,SDC1,OGN,BGN,CFP,SDC4,MPI,GPC1,PGM1,GALK1,LUM,PRELP,GPC5,ADAMTSL3,MUC5AC,HSPG2,NOTCH2,GFPT1,FMOD,MGAT2,MOGS,DAG1,GALE,GALNT3,EXT1,CSPG4,ADAMTSL4,B3GLCT,THSD4,ADAMTS13,CHST3,CHSY1,GALNT12,GPC2,CHST14,LFNG,MUC7,ADAMTS15,MUC16,ALG3,RFT1,C1GALT1C1,BCAN,B3GALT6,NOTCH4,NEU1,OMD,SPON2,ALG12,ALG8,ALG2,MUC5B,SPON1,ALG13,C1GALT1,DPM3,NOTCH3,ADAMTS5,ADAMTS8,THSD7A,GNE,GPC6,ALG6
seer.included	1.48053	0.00012516	82	5305	59	0.0111216	0.719512	REAC:R-HSA-6802957	REAC	Oncogenic MAPK signaling	KSR1,ESRP1,MPRIP,LMNA,AKAP9,ACTG1,HRAS,RAF1,SHOC2,MAP2K1,FGG,CAMK2D,FGB,CAMK2G,AP3B1,PAPSS1,JAK2,ATG7,NRAS,KRAS,FGA,FN1,VWF,ITGB3,ITGA2B,ARAF,SRC,BRAF,VCL,NF1,MAPK3,MARK3,MAPK1,PEBP1,YWHAB,ARRB2,PHB1,MAP2K2,PPP1CC,CSK,IQGAP1,ARRB1,FXR1,CLCN6,RAP1B,PPP1CB,RAP1A,DUSP7,AGK,AGTRAP,KDM7A,SND1,ZC3HAV1,BRAP,APBB1IP,SPRED2,QKI,FAM114A2,TLN1
seer.included	1.54326	0.000127409	64	5305	48	0.00904807	0.75	REAC:R-HSA-373755	REAC	Semaphorin interactions	DPYSL2,PLXND1,ITGB1,LIMK1,MYL6,TYROBP,DPYSL4,NRP1,PLXNB1,PIP5K1C,PLXNC1,ROCK2,SEMA7A,FARP2,ERBB2,FYN,FES,HSP90AA1,RHOC,HSP90AB1,PTPRC,RRAS,CD72,CFL1,MYL9,MYH9,MYH10,MYH11,GSK3B,PLXNA3,ITGA1,RHOA,RHOB,CDK5,PAK1,PAK2,ROCK1,CRMP1,DPYSL3,MYH14,SEMA4D,SEMA4A,PLXNA4,ARHGAP35,TREM2,ARHGEF12,PLXNB3,TLN1
seer.included	1.26215	0.000128295	269	5305	165	0.0311027	0.613383	REAC:R-HSA-5684996	REAC	MAPK1/MAPK3 signaling	SPTBN2,PSME2,PSMC6,SPTAN1,KIT,KSR1,RAPGEF2,DLG4,DAB2IP,DLG1,BCL2L1,ACTG1,HRAS,RAF1,SHOC2,PSMB9,MAP2K1,FGG,PSMC2,CAMK2D,FGB,PTK2,PPP2R5D,RCE1,SOS1,CAMK2G,NCAM1,PSMD11,PSMD12,GFRA2,PIK3R2,PSMD14,PSMA7,RGL2,PSMD3,RASA4,PDE6D,JAK2,ICMT,LYPLA1,PSMD10,RASAL1,EGFR,NRAS,KRAS,PDGFB,EGF,SPTA1,FGA,FN1,VWF,ERBB2,ITGB3,FYN,CDK1,RET,ITGA2B,PDGFRB,ARAF,SPTB,SRC,HGF,BRAF,PSMC3,VCL,PTPRA,PSMB1,RASA1,NF1,JAK1,PSMA1,PSMA3,PSMA4,MAPK3,MARK3,PIK3R1,PSMB8,PSMA5,PSMB4,PSMB6,PSMB5,MAPK1,SHC1,TYK2,PEBP1,PPP2R1A,PPP2R1B,YWHAB,ARRB2,PHB1,PTPN7,ACTN2,ARL2,MAP2K2,PPP1CC,PSMB10,CSK,PIK3CA,PIK3CB,PSMC4,IQGAP1,PSMD8,FNTA,FNTB,ARRB1,PSMB3,PSMB2,PSMD7,JAK3,PPP5C,MAPK12,PSMD4,GFRA1,PSMA6,RAP1B,PSME3,PPP1CB,PSMC1,PSMC5,PPP2CB,RAP1A,RBX1,RPS27A,PPP2CA,SPTBN1,PRKCQ,PTPN11,PSME1,PSMD2,PPP2R5C,CUL3,RASA3,PSME4,PSMD6,PEA15,PPP2R5A,PPP2R5B,RASA2,ANGPT1,PSMD5,PPP2R5E,DUSP7,DLG3,ABHD17B,BRAP,GOLGA7,APBB1IP,SPRED2,RASAL3,RASGRP3,RASGEF1A,PSMF1,ABHD17A,RANBP9,HBEGF,PSMB7,PSMD1,FGF23,SPTBN5,LAMTOR3,RASAL2,PSMD13,LAMTOR2,TLN1,IRS2
seer.included	1.46964	0.000132826	84	3986	58	0.0145509	0.690476	KEGG:04012	KEGG	ErbB signaling pathway	MAPK10,STAT5A,HRAS,RAF1,MAP2K1,CAMK2D,PTK2,PIK3CD,SOS1,CAMK2G,PIK3R2,MAP2K7,NCK2,PAK4,ABL1,EGFR,NRAS,KRAS,EGF,ERBB2,PRKCB,ARAF,SRC,BRAF,NCK1,PLCG2,PRKCA,PLCG1,CBL,RPS6KB1,MAPK3,PIK3R1,MAPK1,SHC1,AKT1,AKT2,MAP2K2,CDKN1A,PIK3CA,PIK3CB,MTOR,MAPK9,MAP2K4,CRK,CRKL,GSK3B,STAT5B,GRB2,SOS2,PAK1,PAK2,CBLB,GAB1,EIF4EBP1,BAD,HBEGF,RPS6KB2,AKT3
seer.included	1.50765	0.000132826	72	3986	51	0.0127948	0.708333	KEGG:05140	KEGG	Leishmaniasis	FCGR3B,IFNGR1,EEF1A2,ITGB2,TGFB1,STAT1,HLA-DQB1,IRAK1,ITGB1,CR1,FCGR3A,MAPK13,MAP3K7,TLR2,JAK2,C3,HLA-DRA,HLA-DRB1,HLA-DPB1,CYBB,PRKCB,TGFB3,ITGAM,FCGR1A,FCGR2A,CYBA,ITGA4,NCF1,NFKB1,NCF2,HLA-DPA1,JAK1,MAPK3,MAPK1,PTPN6,IL12B,PTGS2,MARCKSL1,MAPK12,TGFB2,EEF1A1,NCF4,NFKBIB,TAB1,MAPK14,RELA,HLA-DRB5,MYD88,IRAK4,TAB2,TRAF6
olink.included	3.03415	0.000133182	16	3148	14	0.00444727	0.875	REAC:R-HSA-5676594	REAC	TNF receptor superfamily (TNFSF) members mediating non-canonical NF-kB pathway	TNFSF11,TNFSF12,TNFSF14,CD40LG,LTBR,LTB,TRAF2,TRAF3,BIRC3,BIRC2,TNFRSF13C,TNFRSF12A,TNFSF13B,TNFRSF11A
olink.included	1.12819	0.000133182	2548	3148	829	0.263342	0.325353	REAC:R-HSA-162582	REAC	Signal Transduction	BLTP3B,ARHGAP10,PLEKHG3,WDR91,PSMB11,ARHGAP42,COL6A6,TUBB8B,NEURL1B,NCF1,ARHGEF33,SGK1,FZD9,SNAP23,TNFRSF10A,BMPR1B,CBX4,WWP2,PIK3CD,WASL,PDE2A,GFRA2,DLL1,EBAG9,CCL21,CCL22,WNT7A,NRG2,CIT,CXCL11,TNFRSF10B,NRP1,WNT9A,RGS12,EREG,HGS,PPP1R12A,ARHGEF10,SPTBN2,GARRE1,MCF2L,CHUK,AXIN1,RGL2,VGF,MAPK13,GPR37,CCL25,CCL16,YKT6,RGS5,FLRT2,ADAM12,SPINT1,SPINT2,SRGAP3,CCP110,FGF16,TXNL1,LAMTOR5,BCL2L11,FOXO3,SPRY2,NCK2,PRC1,RGS10,STRN,VEGFD,CXCL13,KALRN,PPP1R12B,PLIN1,PCDH7,ADCY3,KDM1A,NRP2,PSPN,BUB1B,GFRA3,PLIN3,CTNND1,OPHN1,RAMP2,RAMP3,TBL1X,SRGAP2,CILP,ATP6V1G1,ZNF217,NDUFS3,KHDRBS3,OFD1,GRAP2,STAM2,DGKI,NEURL1,PDE5A,PLEKHG5,RHOBTB1,FARP2,DKK1,FAM13A,ARHGEF15,SLITRK5,LETM1,BMP10,BAG4,FMNL1,GNAS,ADCY5,FSTL3,NFATC1,ATP6V1G2,FGF19,IL33,CER1,LATS1,GAS8,PAK4,ALDH1A1,ABL1,EGFR,F2,PLG,AGT,C3,C5,FOS,NRAS,HRAS,PDGFB,EGF,TGFA,TGFB1,OXT,POMC,PENK,TSHB,FSHB,LHB,CALCA,PTH,GCG,PPY,NPY,INS,GAST,TNF,EPO,IL2RA,COL1A1,COL2A1,COL3A1,COL4A1,APOE,FGA,FGG,FN1,PPBP,PF4,CXCL10,TFRC,ESR1,ANXA1,CSF2,TFF1,VWF,ERBB2,NTRK1,TP53,HSPB1,APP,APOD,IL5,SERPINE1,FGF1,IL6,EDN1,JUN,ITGB1,INSR,LCK,CCK,PGR,EIF4E,FCER2,TPM3,ITGAV,CRH,NEFL,P4HB,FES,CTSD,PSAP,LAMB1,YES1,LYN,RET,IGF1R,RHOC,NGFR,CHRM2,CD55,MMP3,ADH4,MET,ITGA5,VIM,IL3,IL6R,HTR1A,ADRA2A,FGF2,MMP7,CXCL1,SPARC,CLTA,CLTB,INHBB,PDGFRB,SCT,PARP1,FURIN,GLI2,PYY,CALCB,GZMB,CXCL8,CCL3,ARAF,BCL2,SPP1,PTPRF,PRKAR1A,KIT,CD28,FGF6,CHRM1,RALB,BCR,FGF3,COL6A3,CKB,SKIL,CDH1,MLN,SRC,CCL4,CCL2,CCL5,NCAM1,F3,PRKAR2A,GFAP,HGF,DRD2,MMP9,IL2RB,B4GALT1,ATF2,AREG,VEGFA,PDGFRA,GJA1,PTPN2,FLT1,PSMC3,PTPN1,ITGB5,PTPRA,ITGB6,ATF1,PLCG1,TNFRSF1A,NFKB1,CXCL3,NCF2,FST,CHRM3,PMCH,LMNB1,NTF3,COL9A1,COL5A1,MAG,RASA1,PTN,MDK,FGF7,CCL1,FGFR4,GAL,KEL,ANOS1,PTPRZ1,OMG,BDNF,EIF4B,DGKA,GATA3,IL32,CCND1,CRHBP,EDNRB,CCNE1,F2R,LAMA1,FAS,YY1,DNAJB1,PSMA1,YWHAQ,MARK3,HTR1B,HTR2A,EPHA2,PTPN6,SHC1,NOS3,PEBP1,CDC25C,HMOX2,AXL,MAPK4,PRKAR1B,FGF9,TIA1,AKT2,IL2RG,STIP1,VIPR1,SSTR3,CSF2RB,CDH5,CD80,NTF4,SHMT2,RYK,GRK5,BTC,CTNNA1,BMI1,GTF2F1,ADM,HRH1,THBS2,THBS4,MYH9,MYH10,ACTN2,GRK3,SOX6,PPM1A,PDE6B,FLT4,KDR,PPP1CC,FLT3,TGFBR1,ACVRL1,TGFBR2,CDKN1A,GDNF,PBX1,USP8,LEP,ADCYAP1R1,PRKCI,CD86,STAT1,ARHGAP25,CASP3,CASP2,WAS,CXCL5,ECE1,MCAM,GLP1R,ETV4,SYK,RANGAP1,CRKL,NOTCH1,PLA2G4A,ALDH1A3,ID4,XCL1,FASLG,SOX2,SOX9,GIPR,ADGRE5,PXN,MAPKAPK2,FNTA,CENPF,NUMB,RGS6,PGF,VEGFB,VEGFC,FLT3LG,RANBP2,RGS3,RGS4,ASCL1,TNFSF10,FABP6,DUSP3,INSL3,SMARCA4,IRAK1,CCL11,STAT5B,RAP1GDS1,COL4A4,FOSB,MAPK12,PDE1A,GAS1,CASP9,LAMB2,SEC13,GFRA1,ARL4C,NRG3,RGS8,PROK1,PTEN,IL2,RAC3,POLR2F,ATP6V0D1,RND3,TGFB2,ARF6,ACTA2,RAP1A,UBE2D2,UBA52,AP2B1,PPP3R1,GNGT1,CSNK2A1,GPC5,DLG4,CSNK1G2,CX3CL1,CCL20,CCL7,CXCL6,DLK1,SMAD3,PRR5,XIAP,CDC42EP1,PLCB2,BEX3,IL5RA,FABP5,IL1RL1,ROR1,ROR2,ID2,GHRHR,MAP2K1,TEK,AKAP12,TGFBR3,PTH1R,EIF4G1,NOTCH2,TLE2,HGFAC,PRKCQ,MST1R,SRY,DNM1,PTPN11,PSME1,MEF2C,SOX4,C1QBP,CKAP4,CXCL9,TFF3,BAX,BCL2L1,ARHGAP1,PPP3CA,GOLGA3,PDE4D,NUP160,ARHGEF5,FOXO1,AKAP13,FSTL1,CNTN1,TRAF2,ARHGAP5,STK4,IFT88,REST,BAMBI,FADD,STX5,GRIN2B,NOG,PTPRS,ITGB3BP,DYNC1I2,OS9,FKBP5,MYO9B,GAB1,BIRC3,BIRC2,TUBB3,EIF4EBP1,DGKZ,IQGAP2,RASGRF1,PRKG1,CKAP5,COL9A2,PDE1C,DSG2,SCRIB,DYNC1H1,ADGRE1,GALNT3,FGFBP1,ITPR1,KANK1,LBR,LTBP2,CASP8,CHD4,GPNMB,PPP2R5A,PTPRK,RBBP5,RALBP1,ANGPT1,DLGAP5,SHH,TGIF1,TRIP10,KISS1,NCOA1,SMAD2,SMAD1,STK11,ATP6AP1,SEPTIN7,NTRK3,LAMA4,PSMD5,CDC37,CAMK4,NTRK2,DBN1,MAPKAPK3,HIF1A,NDUFA5,DGKD,ATP6V1F,COL24A1,KIF7,ARHGAP31,RSPO1,ERCC6L,TUBB8,CDON,CDCA8,SOWAHC,FGD3,TOR1AIP1,FAM83B,UBXN11,MPP7,ARTN,OBSCN,OTUD1,DAB2IP,FAM91A1,RPGRIP1L,RNF43,ARHGAP17,OTUD7B,LAMTOR1,IQCE,ARHGAP11A,PKN3,RICTOR,NHS,EPGN,BAIAP2L2,CYP26C1,DNMBP,PIK3AP1,ARHGAP27,USP34,EEPD1,RASGRP2,ZFYVE16,CLASP1,BRAP,APBB1IP,NET1,SPRED2,ARHGAP30,FGD2,FILIP1,AMIGO2,DTX2,TAX1BP1,DGKH,KLB,VRK3,FMNL3,CEP97,ARHGEF19,ARHGAP12,WWC1,PHC2,TNS4,ARHGEF28,ARHGAP24,MUC20,SDR16C5,SFRP1,KIF2B,CAMKK1,SIRT6,ATP6V0D2,POGLUT1,DYNC2H1,RGS22,ATP6V1C2,NBEA,DNER,KIF18A,FGFBP3,RHPN1,ARHGEF40,PARD3,WHAMM,BRK1,LEO1,STAG1,KBTBD7,RLN3,CNKSR2,STARD8,SHC3,WASF1,TSC1,CCL17,ARHGAP45,STAM,KAT2B,CASP10,ARHGEF1,ARHGEF2,USP9X,STMN2,CNKSR1,MRTFA,PPP1R14A,MIB2,AKT1S1,SKA1,DOCK10,EFHD2,FAF2,SPDL1,RNF31,LRIG1,NEDD4L,SYNGAP1,PLEKHG4B,ERBIN,FNBP1,SPEN,GPHA2,HBEGF,PSMD1,CCL13,KIF2C,MGLL,DOK1,MTR,SMAD5,CCL19,NRTN,EPAS1,SH3GL1,SH3GL3,MAPKAP1,SOST,TUBA1C,ESYT1,SOX7,LRRC1,CHRDL1,MKNK1,BOC,RSPO3,ADGRE3,HDAC8,PARD6B,FGFBP2,DOCK9,UACA,RTN4R,PDGFD,FGF23,MAF1,WWP1,SPTBN4,CXCL16,SLK,MUC13,FZD8,SAV1,RNF41,PEAK1,PLEKHG2,ECT2,ZWILCH,SMURF2,SMURF1,GOPC,ARFGAP3,FGF20,PARD6A,PLCB1,CYLD,DDX4,INCENP,ANLN,DLL4,SPTBN5,AAAS,CCL28,HEBP1,ARHGAP35,LTBP3,DIAPH3,PAG1,IRAK4,ARHGEF38,NDE1,SMPD3,DACT1,FAM13B,TAB2,GGA3,WWOX,ARHGEF12,NCKIPSD,CD274,ARHGAP20,CGN,HDAC6,HEY2,DKK4,SEL1L,WNT16,PPP1R1B,IFT172,ZRANB1,PRKAG3,STAP2,SWAP70,ADGRE2,EVL,SALL4,GDF2,RCOR1,HDAC9,VAV3,PSME2,PLEKHG1,FZD10,NOTCH3,MYO6,ALK,SUFU,ATP1B4,SOX13,NSFL1C,TNRC6B,TRAK1,WASF3,DNM3,BAIAP2,SMC3,HDAC5,SH2B3,PDE10A,AKT3,RUVBL1,NUDC,AMOTL2,GIT1,SH3BP1,CBY1,STARD13,PRKAB1,KIF3A,KDM3A,DAAM1,RAPGEF2,GPSM3,CCL27,ANGPTL3,ATP6V1D,INSL5,CDC42BPB,MAGED1,WIF1,F11R,TACC3,MAD1L1,EPN1,IKBKG,DGKB
seer.included	1.78332	0.000136359	30	5305	26	0.00490104	0.866667	REAC:R-HSA-168274	REAC	Export of Viral Ribonucleoproteins from Nucleus	HSPA1A,RAE1,XPO1,NUP42,NUP155,TPR,NUP214,NUP62,NUP153,RANBP2,SEC13,NUP107,RAN,NUP160,NUP188,NUP54,NUP93,NUP43,NUP35,NUP210,NUP133,NUP205,NUP88,NUP85,AAAS,NUP50
olink.included	1.79381	0.000142114	81	2394	41	0.0171261	0.506173	KEGG:04662	KEGG	B cell receptor signaling pathway	LILRA5,NFKBIE,PIK3CD,CHUK,INPPL1,LILRB5,NFATC1,FOS,NRAS,HRAS,JUN,LYN,CD79A,NFKB1,CR2,CD22,CD72,PTPN6,AKT2,FCGR2B,CD79B,SYK,LILRA4,RAC3,PPP3R1,MAP2K1,PPP3CA,NFATC3,NFKBIB,LILRA6,PIK3AP1,LILRA2,BANK1,LILRB4,BLNK,INPP5D,PPP3R2,VAV3,DAPP1,AKT3,IKBKG
seer.included	1.35858	0.000143662	141	3986	90	0.022579	0.638298	KEGG:05017	KEGG	Spinocerebellar ataxia	SPTBN2,PSMC6,MAPK10,ITPR1,PLCB4,CIC,PSMC2,PIK3CD,PSMD11,PSMD12,PIK3R2,PSMD14,NOP56,PSMA7,ATP2A1,PSMD3,OPA1,GRIN3B,ERN1,SLC25A5,PRKCB,ATP2A2,PRKCA,PSMC3,PSMB1,VDAC1,PSMA1,PSMA3,PSMA4,PIK3R1,PSMA5,PSMB4,PSMB6,PSMB5,PPIF,AKT1,AKT2,PIK3CA,PIK3CB,MTOR,PSMC4,VDAC2,MAPK9,PSMD8,PSMB3,PSMB2,GNAQ,PSMD7,ATXN3,PSMD4,PSMA6,PSMC1,PSMC5,RELN,VLDLR,CYCS,PLCB2,PLCB3,TRAF2,PSMD2,BECN1,ITPR2,ITPR3,PSMD6,ADRM1,ATG2A,WIPI1,ATG14,MCU,PIK3C3,PUM2,RB1CC1,ATXN2L,KAT5,ATP2A3,ATG2B,OMA1,NRBF2,PSMB7,PSMD1,PIK3R4,MAP3K5,ATXN2,ATG101,ATXN10,PSMD13,AKT3,VDAC3,WIPI2,AFG3L2
seer.included	1.74591	0.000145682	33	5305	28	0.00527804	0.848485	REAC:R-HSA-70263	REAC	Gluconeogenesis	ENO1,GPI,FBP2,GAPDHS,SLC25A12,GOT2,PGK1,ALDOA,GAPDH,ALDOB,PGK2,ENO2,FBP1,ALDOC,ENO3,GOT1,PGAM1,PCK1,MDH1,MDH2,SLC25A1,SLC37A1,TPI1,SLC25A11,PCK2,G6PC3,SLC25A10,SLC25A13
seer.included	1.74591	0.000145682	33	5305	28	0.00527804	0.848485	REAC:R-HSA-5673000	REAC	RAF activation	KSR1,HRAS,RAF1,SHOC2,MAP2K1,CAMK2D,PPP2R5D,CAMK2G,JAK2,NRAS,ARAF,SRC,BRAF,MARK3,PPP2R1A,PPP2R1B,YWHAB,PHB1,MAP2K2,PPP1CC,PPP1CB,PPP2CB,PPP2CA,PPP2R5C,PPP2R5A,PPP2R5B,PPP2R5E,BRAP
seer.included	1.26267	0.000145911	264	5305	162	0.0305372	0.613636	REAC:R-HSA-5673001	REAC	RAF/MAP kinase cascade	SPTBN2,PSME2,PSMC6,SPTAN1,KIT,KSR1,RAPGEF2,DLG4,DAB2IP,DLG1,BCL2L1,ACTG1,HRAS,RAF1,SHOC2,PSMB9,MAP2K1,FGG,PSMC2,CAMK2D,FGB,PTK2,PPP2R5D,RCE1,SOS1,CAMK2G,NCAM1,PSMD11,PSMD12,GFRA2,PIK3R2,PSMD14,PSMA7,RGL2,PSMD3,RASA4,PDE6D,JAK2,ICMT,LYPLA1,PSMD10,RASAL1,EGFR,NRAS,KRAS,PDGFB,EGF,SPTA1,FGA,FN1,VWF,ERBB2,ITGB3,FYN,RET,ITGA2B,PDGFRB,ARAF,SPTB,SRC,HGF,BRAF,PSMC3,VCL,PTPRA,PSMB1,RASA1,NF1,JAK1,PSMA1,PSMA3,PSMA4,MAPK3,MARK3,PIK3R1,PSMB8,PSMA5,PSMB4,PSMB6,PSMB5,MAPK1,SHC1,PEBP1,PPP2R1A,PPP2R1B,YWHAB,ARRB2,PHB1,PTPN7,ACTN2,ARL2,MAP2K2,PPP1CC,PSMB10,CSK,PIK3CA,PIK3CB,PSMC4,IQGAP1,PSMD8,FNTA,FNTB,ARRB1,PSMB3,PSMB2,PSMD7,JAK3,PPP5C,MAPK12,PSMD4,GFRA1,PSMA6,RAP1B,PSME3,PPP1CB,PSMC1,PSMC5,PPP2CB,RAP1A,RBX1,RPS27A,PPP2CA,SPTBN1,PRKCQ,PSME1,PSMD2,PPP2R5C,CUL3,RASA3,PSME4,PSMD6,PEA15,PPP2R5A,PPP2R5B,RASA2,ANGPT1,PSMD5,PPP2R5E,DUSP7,DLG3,ABHD17B,BRAP,GOLGA7,APBB1IP,SPRED2,RASAL3,RASGRP3,RASGEF1A,PSMF1,ABHD17A,RANBP9,HBEGF,PSMB7,PSMD1,FGF23,SPTBN5,LAMTOR3,RASAL2,PSMD13,LAMTOR2,TLN1,IRS2
soma.included	1.48046	0.000149983	56	4605	45	0.00977199	0.803571	KEGG:00480	KEGG	Glutathione metabolism	OPLAH,GSTA4,LANCL1,HPGDS,GGCT,GPX5,IDH1,TXNDC12,GSR,GPX1,GSTA1,GSTA2,GSTP1,GSTM1,G6PD,ODC1,ANPEP,GPX2,SRM,GSTM3,GPX3,RRM1,GSTM2,LAP3,PRDX6,RRM2,GGT5,GPX4,GSTM5,GCLC,GCLM,GSS,IDH2,PGD,SMS,GSTO1,GSTM4,GSTA3,RRM2B,GSTA5,CHAC2,GPX7,MGST2,CHAC1,GSTK1
soma.included	1.46763	0.000152574	59	4605	47	0.0102063	0.79661	KEGG:04370	KEGG	VEGF signaling pathway	PIK3CD,MAPK13,NRAS,HRAS,KRAS,RAF1,HSPB1,PRKCG,PRKCB,PLA2G4B,SRC,RAC2,VEGFA,PLCG2,PRKCA,PLCG1,MAPK3,PIK3R1,MAPK1,NOS3,AKT1,AKT2,PTGS2,KDR,MAP2K2,PIK3CA,PLA2G4A,PXN,MAPKAPK2,MAPK12,RAC3,PPP3R1,SHC2,MAP2K1,PTK2,PPP3CA,NFATC2,MAPK11,MAPK14,MAPKAPK3,BAD,PPP3R2,SH2D2A,SPHK2,SPHK1,PLA2G4C,AKT3
olink.included	1.77193	0.00016133	84	2394	42	0.0175439	0.5	KEGG:01232	KEGG	Nucleotide metabolism	ENTPD6,ENTPD3,ENTPD5,PNP,AK1,ADA,TK1,TYMS,APRT,NME1,CTPS1,TYMP,NT5E,ENPP1,DTYMK,AK4,ADSL,RRM2,CDA,DCTD,DUT,GMPR,AK2,AMPD3,NME3,GUK1,RRM2B,HDDC2,CANT1,NT5C3B,NUDT16,AK7,NTPCR,NT5C1A,ITPA,NT5C3A,DCTPP1,UCK1,ADA2,GMPR2,ENTPD4,ENTPD2
olink.included	1.67349	0.000163121	108	2394	51	0.0213033	0.472222	KEGG:05145	KEGG	Toxoplasmosis	TLR4,CHUK,MAPK13,TLR2,LDLR,TGFB1,TNF,IFNG,HLA-DRA,ITGB1,LAMB1,HSPA1A,BCL2,IFNGR1,TNFRSF1A,NFKB1,IL10,ITGA6,LAMA1,CD40,IL12A,IL12B,CD40LG,PPIF,AKT2,NOS2,IFNGR2,STAT1,CASP3,MAPK9,IRAK1,MAP2K6,MAPK12,CASP9,LAMB2,TGFB2,XIAP,BCL2L1,IL10RB,BIRC3,BIRC2,IL10RA,CASP8,NFKBIB,LAMA4,BIRC7,IRAK4,TAB2,AKT3,IKBKG,LY96
seer.included	1.87875	0.000164316	23	5305	21	0.00395853	0.913043	REAC:R-HSA-9013418	REAC	RHOBTB2 GTPase cycle	MYO6,ACTN1,ACTG1,SRRM1,TXNL1,HSP90AA1,HNRNPC,HSP90AB1,RBMX,CCT6A,TRA2B,CCT2,TWF1,CUL3,DDX39B,STK38,CDC37,DBN1,MSI2,CCT7,TMOD3
soma.included	1.23271	0.000166248	288	5965	194	0.0325231	0.673611	REAC:R-HSA-71387	REAC	Metabolism of carbohydrates	PGP,MANBA,AGRN,MAN2B1,FBP2,GAPDHS,NCAN,HS3ST1,GYG2,PAPSS1,B4GALT5,B4GAT1,B3GALT2,CHST1,HS6ST1,B4GALT3,PFKFB2,B4GALT2,KERA,SDC3,XYLB,HMMR,GPC4,B3GAT3,GLCE,CSPG5,PGLS,ALDH1A1,GOT2,PGK1,ALDOA,GAPDH,ALDOB,ENO1,PYGL,GPI,HEXA,PGK2,DCN,HEXB,BPGM,GUSB,PFKM,ENO2,FBP1,ALDOC,UBB,UBC,GAA,PYGB,G6PD,PC,PRPS2,VCAN,ENO3,AKR1A1,AKR1B1,PGAM2,B4GALT1,GNS,ARSB,CD44,ACAN,PFKFB1,GLB1,GOT1,PRKACA,PGAM1,HK1,FUT1,OGN,FUT3,BGN,FUT4,PRKACB,TKT,PPP2R1A,GALNS,GPC1,IDUA,GCK,PCK1,AGL,PGM1,NUP62,TALDO1,MDH1,MDH2,PHKA2,PHKA1,GNPDA1,GYG1,RPIA,KHK,GALK1,GPC3,SGSH,LUM,PRELP,PGD,HK2,HK3,NDST1,SLC25A1,NAGLU,SEC13,TPI1,PRPS1,RPS27A,GPC5,RAE1,HSPG2,SORD,PFKP,GBE1,FMOD,FUT2,FUT5,FUT7,ST3GAL1,ST3GAL3,ST3GAL4,HYAL1,GALE,PPP2R5D,EXT1,PCK2,ST3GAL2,UGP2,PFKFB3,PFKFB4,HKDC1,TKFC,FUT11,FUT10,CSPG4,CHST15,HS2ST1,CHST3,NUP54,DCXR,XYLT1,GLYCTK,HS6ST3,HS3ST5,GPC2,CSGALNACT2,CHST14,NUP37,NUP35,B3GNT7,GNPDA2,NUP210,CEMIP,STAB2,HAS2,EXT2,RPE,PGM2,BCAN,B3GALT6,HS6ST2,NUP88,CHP1,OMD,ADPGK,B3GNT4,CHST5,CHST6,XYLT2,RBKS,CHST11,CHST12,AAAS,B3GNT2,B3GAT1,B4GALT7,B4GALT6,SLC25A13,NUP50,FUT9,HPSE,ST3GAL6,UST,B3GALT5,MAN2B2,CRYL1,CHST2,LYVE1,B3GALT1,GPC6,HS3ST4,HS3ST3B1,HS3ST3A1
soma.included	1.75681	0.0001664	25	5965	24	0.00402347	0.96	REAC:R-HSA-8854691	REAC	Interleukin-20 family signaling	JAK2,JAK1,TYK2,STAT3,STAT1,STAT5A,STAT5B,JAK3,STAT2,PTPN11,IL10RB,IL24,IL20RB,IFNL1,IFNLR1,IFNL3,IFNL2,IL22RA1,IL22RA2,IL22,IL26,IL20,IL19,IL20RA
soma.included	1.4257	0.0001664	86	5965	67	0.0112322	0.77907	REAC:R-HSA-450531	REAC	Regulation of mRNA stability by proteins that bind AU-rich elements	PSMD11,PSMA7,PSMD10,PARN,HSPB1,UBB,UBC,HSPA1A,HSPA8,PABPC1,PRKCA,PSMC3,PSMB1,PSMA1,PSMA3,PSMA4,ZFP36,PSMB8,PSMB9,PSMA5,PSMB4,PSMB6,PSMB5,AKT1,YWHAB,PSMC2,ANP32A,PSMB10,PSMC4,PSMD8,MAPKAPK2,PSMB3,PSMB2,PSMD7,PSMD4,PSMA6,PSME3,PSMC1,PSMC5,PSMC6,RPS27A,YWHAZ,SET,EIF4G1,PRKCD,EXOSC9,PSME1,PSMD2,EXOSC2,PSMD6,EXOSC7,ELAVL1,MAPK11,PSMD5,MAPK14,XRN1,PSMF1,KHSRP,EXOSC8,PSMB7,DCP1A,EXOSC5,EXOSC3,PSME2,PSMD13,DIS3,EXOSC1
olink.included	1.5188	0.00016733	175	2394	75	0.0313283	0.428571	KEGG:05152	KEGG	Tuberculosis	TLR4,MAPK13,TLR2,FCGR3B,C3,TGFB1,TNF,IFNA2,IFNB1,IFNG,IL1A,IL1B,HLA-DRA,CD74,ITGB2,IL6,CTSD,CD14,FCGR3A,BCL2,ITGAM,LAMP1,FCGR2A,SRC,LAMP2,IFNGR1,CEBPB,CR1,LBP,TNFRSF1A,NFKB1,ITGAX,IL10,MRC1,NFYA,CTSS,IL12A,IL12B,CORO1A,AKT2,FCGR2B,LSP1,NOS2,IFNGR2,STAT1,CASP3,SYK,MAPK9,RFX5,IRAK1,MAPK12,CASP9,ATP6V0D1,TGFB2,PPP3R1,BAX,PPP3CA,IL10RB,FADD,IL10RA,IL18,CASP8,TLR1,ATP6AP1,ATP6V0D2,CALML6,CASP10,CALML4,PPP3R2,CLEC7A,CLEC4M,IRAK4,ARHGEF12,CLEC4E,AKT3
soma.included	1.56313	0.000168632	48	5965	41	0.00687343	0.854167	REAC:R-HSA-177929	REAC	Signaling by EGFR	ADAM10,EREG,HGS,ADAM12,SPRY2,SPRY1,STAM2,EGFR,NRAS,HRAS,EGF,TGFA,UBB,UBC,SRC,AREG,PLCG1,CBL,PIK3R1,SHC1,BTC,CSK,PIK3CA,EPS15,PXN,RPS27A,ADAM17,PTPN11,SOS1,GAB1,ARHGEF7,EPGN,STAM,SH3KBP1,LRIG1,HBEGF,SH3GL1,SH3GL2,SH3GL3,EPS15L1,EPN1
seer.included	1.81312	0.000174651	27	3986	23	0.0057702	0.851852	KEGG:00062	KEGG	Fatty acid elongation	ACOT2,HADH,PPT1,ELOVL7,HACD1,HADHA,ACOT7,ECHS1,ACAA2,HADHB,HSD17B12,THEM4,HACD4,HACD2,ACOT1,ACOT4,MECR,ELOVL1,ELOVL4,ELOVL3,ELOVL5,TECR,HACD3
soma.included	1.33329	0.000176001	140	5965	102	0.0170997	0.728571	REAC:R-HSA-9678108	REAC	SARS-CoV-1 Infection	TMPRSS2,PDPK1,PPIH,CHMP2A,RIGI,RB1,NPM1,RPSA,HNRNPA1,UBB,UBC,PRKCSH,ST6GAL1,DDX5,NFKB1,PPIB,RPS3,RPS12,NFKBIA,MGAT1,YWHAQ,CANX,CASP1,YWHAB,SFN,SFTPD,RPS19,VHL,RPS5,RPS10,GSK3A,GSK3B,KPNA2,VCP,RPS20,RPS3A,YWHAG,RPS7,RPS16,YWHAE,RPS14,RPS23,RPS18,PSMC6,RPS4X,RPS24,RPS25,PPIA,FKBP1A,RPS27A,YWHAZ,UBE2I,EEF1A1,SMAD3,RELA,YWHAH,BCL2L1,EP300,GALNT1,BST2,ST3GAL1,ST3GAL3,ST3GAL4,NMI,PPIG,SMAD4,RIPK1,MOGS,TRIM25,BECN1,IRF3,KPNB1,PCBP2,ST3GAL2,TKFC,PARP14,MAVS,STING1,PARP9,PALS1,PARP16,ST6GALNAC3,PIK3C3,ZCRB1,CHMP7,NPIPB3,CHMP4C,CHMP6,CHMP4A,ACE2,IFIH1,MAP1LC3B,CHMP4B,ST6GALNAC4,TLR7,TBK1,ST6GALNAC2,RCAN3,PYCARD,CHMP2B,CHMP3,RIPK3
seer.included	1.61988	0.000186486	47	5305	37	0.00697455	0.787234	REAC:R-HSA-2980766	REAC	Nuclear Envelope Breakdown	NEK9,VRK1,RAE1,NUP42,BANF1,NUP155,CTDNEP1,PRKCB,CDK1,TPR,PRKCA,LMNB1,NUP214,NUP62,NUP153,RANBP2,EMD,SEC13,NUP107,NUP160,NUP188,NUP54,NUP93,CNEP1R1,LEMD2,NUP43,NUP35,NEK7,NUP210,NUP133,LPIN2,NUP205,NUP88,LPIN3,NUP85,AAAS,NUP50
seer.included	1.61988	0.000186486	47	5305	37	0.00697455	0.787234	REAC:R-HSA-9020591	REAC	Interleukin-12 signaling	HNRNPDL,PSME2,P4HB,MTAP,CNN2,AIP,JAK2,SOD1,CA1,SOD2,SERPINB2,RPLP0,ANXA2,GSTA2,SNRPA1,RALA,LCP1,MIF,TCP1,LMNB1,HNRNPA2B1,JAK1,CFL1,MSN,IL12B,TYK2,TALDO1,HSPA9,HNRNPF,CAPZA1,RAP1B,PPIA,GSTO1,ARF1,PITPNA,PAK2,PDCD4
soma.included	1.63217	0.00018803	37	5965	33	0.00553227	0.891892	REAC:R-HSA-5655253	REAC	Signaling by FGFR2 in disease	POLR2D,FGF10,FGF16,FGF18,NRAS,HRAS,FGF1,FGF4,FGF2,FGF6,FGF3,GTF2F2,PLCG1,POLR2C,POLR2E,FGF7,FGFR2,PIK3R1,FGF9,GTF2F1,POLR2I,PIK3CA,NCBP2,POLR2J,POLR2K,POLR2F,SOS1,NCBP1,GAB1,FRS2,FGF23,FGF22,FGF20
seer.included	1.4184	0.000189001	103	5305	71	0.0133836	0.68932	REAC:R-HSA-382556	REAC	ABC-family proteins mediated transport	PSME2,PSMC6,ABCB7,VCP,ERLEC1,PSMB9,PSMC2,PSMD11,PSMD12,PSMD14,PSMA7,ABCC3,ABCC4,ABCC5,PSMD3,ERLIN1,PSMD10,ERLIN2,APOA1,EIF2S1,ABCB1,PSMC3,EIF2S2,PSMB1,PSMA1,PSMA3,PSMA4,PSMB8,PSMA5,PSMB4,PSMB6,PSMB5,ABCD3,ABCC1,ABCD1,PSMB10,PEX19,EIF2S3,PSMC4,PSMD8,PSMB3,PSMB2,PSMD7,PSMD4,PEX3,PSMA6,PSME3,PSMC1,PSMC5,RPS27A,ABCA4,PSME1,PSMD2,OS9,PSME4,PSMD6,PSMD5,ABCF1,ABCA12,ABCA7,PSMF1,ABCC2,PSMB7,PSMD1,ABCA3,DERL1,DERL2,ABCB6,ABCB10,SEL1L,PSMD13
soma.included	1.31596	0.000193321	126	4605	90	0.019544	0.714286	KEGG:00230	KEGG	Purine metabolism	URAD,PDE2A,NME4,ENPP3,PAPSS1,PDE6D,ADCY9,ENTPD6,ENTPD3,ENTPD5,PDE5A,PDE9A,PNP,HPRT1,AK1,ADA,APRT,PRPS2,IMPDH2,NME1,NPR1,IMPDH1,NT5E,GART,PAICS,NME2,ENPP1,RRM1,GUCY2C,AK4,DCK,PDE4A,ADSS2,ADSL,RRM2,ATIC,GUCY1A2,PDE6B,PGM1,GMPR,XDH,FHIT,NT5C2,GMPS,ENTPD1,NUDT2,ADCY7,PDE1A,AK2,ADK,PRPS1,PDE1B,AMPD2,GUCY1A1,GUCY1B1,GUCY2D,PDE4B,ADCY2,PDE4D,ADCY1,NME3,PDE7A,PDE6H,PDE3A,GUK1,ADPRM,AK9,RRM2B,LACC1,ADSS1,NT5C,CANT1,NUDT16,PGM2,AK8,NTPCR,NUDT9,NT5C1A,ITPA,PDE11A,PDE7B,NT5M,ADA2,GMPR2,NUDT5,GDA,NME7,ENTPD2,AK5,ENPP4
soma.included	1.48688	0.000195591	64	5965	52	0.00871752	0.8125	REAC:R-HSA-373755	REAC	Semaphorin interactions	DPYSL4,NRP1,MYL12B,SEMA3E,ARHGEF11,PIP5K1C,PLXNC1,PLXNA2,ROCK2,SEMA7A,PAK3,ERBB2,ITGB1,FYN,FES,HSP90AA1,RHOC,HSP90AB1,MET,RRAS,CD72,CFL1,MYL9,MYH9,MYH10,MYH11,GSK3B,LIMK1,ITGA1,MYL6,RHOA,RHOB,CDK5,SEMA5A,CRMP1,DPYSL3,SEMA3A,CDK5R1,DPYSL2,MYH14,SEMA6D,RND1,SEMA4D,DPYSL5,SEMA6A,SEMA4A,PLXNA4,TREM2,ARHGEF12,PLXNA1,PLXNB3,PLXND1
soma.included	1.7038	0.000195742	29	5965	27	0.0045264	0.931034	REAC:R-HSA-5669034	REAC	TNFs bind their physiological receptors	TNFRSF11B,TNFSF11,TNFRSF13B,TNFSF14,TNFSF15,TNFRSF6B,LTA,TNFRSF1A,TNFRSF1B,TNFSF4,CD27,TNFRSF8,CD70,TNFSF8,TNFSF9,TNFRSF4,FASLG,TNFRSF17,TNFRSF9,EDA,TNFRSF14,TNFRSF25,EDA2R,EDAR,TNFSF18,TNFSF13B,TNFRSF18
seer.included	1.57132	0.000197842	55	5305	42	0.00791706	0.763636	REAC:R-HSA-4641257	REAC	Degradation of AXIN	PSME2,PSMC6,PSMB9,PSMC2,PSMD11,PSMD12,PSMD14,PSMA7,AXIN1,PSMD3,PSMD10,PSMC3,PSMB1,PSMA1,PSMA3,PSMA4,PSMB8,PSMA5,PSMB4,PSMB6,PSMB5,PSMB10,PSMC4,PSMD8,PSMB3,PSMB2,PSMD7,PSMD4,PSMA6,PSME3,PSMC1,PSMC5,RPS27A,PSME1,PSMD2,PSME4,PSMD6,PSMD5,PSMF1,PSMB7,PSMD1,PSMD13
seer.included	1.57132	0.000197842	55	5305	42	0.00791706	0.763636	REAC:R-HSA-9824272	REAC	Somitogenesis	PSME2,PSMC6,NOTCH1,PSMB9,CTNNB1,PSMC2,PSMD11,PSMD12,PSMD14,PSMA7,PSMD3,PSMD10,PSMC3,PSMB1,PSMA1,PSMA3,PSMA4,PSMB8,PSMA5,PSMB4,PSMB6,PSMB5,PSMB10,PSMC4,PSMD8,PSMB3,PSMB2,PSMD7,PSMD4,PSMA6,PSME3,PSMC1,PSMC5,PSME1,PSMD2,PSMD6,PSMD5,LFNG,PSMF1,PSMB7,PSMD1,PSMD13
seer.included	1.94938	0.000197842	19	5305	18	0.00339303	0.947368	REAC:R-HSA-3000480	REAC	Scavenging by Class A Receptors	APOB,MASP1,FTH1,CALR,COL1A1,COL3A1,COL4A1,APOA1,APOE,FTL,COL1A2,COL4A2,HSP90B1,COLEC12,SCARA5,SCGB3A2,COLEC11,MARCO
soma.included	1.66364	0.00019823	33	5965	30	0.00502934	0.909091	REAC:R-HSA-1592389	REAC	Activation of Matrix Metalloproteinases	CTSV,PLG,TIMP1,KLKB1,MMP1,PRSS1,PRSS2,ELANE,MMP2,MMP3,CTSG,MMP7,MMP10,MMP9,TIMP2,CTRB1,KLK2,MMP8,CMA1,COL18A1,CTSK,MMP13,MMP14,MMP15,MMP16,TPSAB1,CTRB2,SPOCK3,MMP17,MMP24
soma.included	1.2837	0.00020085	155	4605	108	0.0234528	0.696774	KEGG:04218	KEGG	Cellular senescence	PIK3CD,E2F3,CHEK1,MRAS,MAPK13,FOXO3,RAD1,HUS1,NBN,CCNB2,NFATC1,CHEK2,MYC,NRAS,HRAS,KRAS,TGFB1,IL1A,HLA-B,RAF1,HLA-A,TP53,SERPINE1,IL6,RB1,CDK1,CAPN1,CXCL8,MYBL2,RRAS,HLA-C,TGFB3,CDK4,HLA-E,CCNB1,ETS1,CAPN2,HLA-G,IGFBP3,NFKB1,CCNA2,CCND1,CCNE1,CDK2,MAPK3,CALML3,PIK3R1,MAPK1,RBL1,CCND2,CCND3,CDC25A,AKT1,AKT2,MAP2K2,PPP1CC,TGFBR1,TGFBR2,CDKN1A,PIK3CA,MTOR,CDKN2A,CDKN2B,GATA4,MAP2K3,MAPKAPK2,TSC2,MRE11,MAP2K6,MAPK12,PTEN,TGFB2,RRAS2,PPP1CA,PPP3R1,CCNA1,SMAD3,MDM2,MAP2K1,RELA,FOXM1,PPP3CA,PPID,RBL2,RBBP4,FOXO1,NFATC2,SQSTM1,EIF4EBP1,ITPR2,NFATC4,E2F5,RHEB,MAPK11,SMAD2,MAPK14,MCU,RASSF5,TSC1,RAD50,SIRT1,CALML4,LIN37,PPP3R2,KIR2DL4,HIPK3,FBXW11,AKT3
soma.included	1.39609	0.000203307	97	5965	74	0.0124057	0.762887	REAC:R-HSA-5607764	REAC	CLEC7A (Dectin-1) signaling	PSMD11,PSMA7,IKBKB,PDPK1,MAP3K7,AHCYL1,PSMD10,NFATC1,BCL10,IL1B,UBB,UBC,PLCG2,PSMC3,NFKB1,PSMB1,PSMA1,PSMA3,PSMA4,NFKBIA,PSMB8,PSMB9,PSMA5,PSMB4,PSMB6,PSMB5,PSMC2,PSMB10,SYK,PSMC4,PSMD8,CDC34,PSMB3,PSMB2,PSMD7,UBE2D1,PSMD4,PSMA6,UBE2M,UBE2N,PSME3,PSMC1,PSMC5,PSMC6,UBE2D2,RPS27A,PPP3R1,SKP1,NFKB2,RELB,RELA,PRKCD,PSME1,PPP3CA,PSMD2,UBE2V1,NFATC2,CUL1,ITPR2,CASP8,PSMD6,TAB1,PSMD5,UBA3,PSMF1,PSMB7,MAP3K14,CLEC7A,MALT1,FBXW11,PSME2,PYCARD,PSMD13,IKBKG
seer.included	1.63679	0.00020381	44	5305	35	0.00659755	0.795455	REAC:R-HSA-1566948	REAC	Elastic fibre formation	TGFB1,FBLN1,MFAP5,LTBP1,FBN2,ELN,ITGB1,ITGB6,LTBP2,FBLN5,BMP10,EFEMP2,FN1,VTN,ITGB3,ITGAV,ITGA5,FURIN,TGFB3,ITGB5,LOX,FBN1,MFAP2,MFAP4,LOXL3,TGFB2,FBLN2,LOXL1,EFEMP1,LTBP4,LOXL4,EMILIN2,LTBP3,LOXL2,EMILIN1
seer.included	1.82026	0.000204857	26	5305	23	0.00433553	0.884615	REAC:R-HSA-186763	REAC	Downstream signal transduction	STAT1,STAT3,STAT5A,HRAS,SOS1,STAT6,PIK3R2,NCK2,NRAS,PDGFB,PDGFRB,SRC,NCK1,PLCG1,RASA1,PIK3R1,PIK3CA,PIK3CB,CRK,CRKL,STAT5B,PTPN11,GRB7
seer.included	1.82026	0.000204857	26	5305	23	0.00433553	0.884615	REAC:R-HSA-354192	REAC	Integrin signaling	FGG,FGB,PTK2,PDPK1,SOS1,FGA,FN1,VWF,ITGB3,ITGA2B,SRC,PTPN1,SHC1,AKT1,CSK,SYK,CRK,RAP1B,RAP1A,RASGRP2,APBB1IP,RAPGEF4,TLN1
seer.included	1.49393	0.000211211	73	5305	53	0.00999057	0.726027	REAC:R-HSA-174184	REAC	Cdc20:Phospho-APC/C mediated degradation of Cyclin A	PSME2,PSMC6,PSMB9,PSMC2,PSMD11,PSMD12,PSMD14,PSMA7,PSMD3,BUB3,PSMD10,CDK1,PSMC3,PSMB1,PSMA1,PSMA3,PSMA4,PSMB8,PSMA5,PSMB4,PSMB6,PSMB5,CDC27,PSMB10,PSMC4,PSMD8,PSMB3,PSMB2,PSMD7,PSMD4,PSMA6,PSME3,PSMC1,PSMC5,RPS27A,PSME1,CDC16,PSMD2,PSME4,PSMD6,PSMD5,CDC26,PSMF1,PSMB7,PSMD1,ANAPC1,CDC23,ANAPC7,ANAPC5,ANAPC4,ANAPC2,ANAPC10,PSMD13
seer.included	1.3355	0.000212157	153	3986	96	0.0240843	0.627451	KEGG:01240	KEGG	Biosynthesis of cofactors	ADSL,HPD,VKORC1L1,ALDH3A2,LIPT2,MTHFD1L,NMNAT3,MTHFD1,CAD,COQ7,EARS2,NME4,PDXK,PMM2,BCAT2,UGDH,MOCS2,DHFR,AK1,ALDH2,ALPL,ALPP,UROD,EPRS1,GUSB,HMBS,DLD,ALPI,UGT2A2,UROS,UMPS,ALAD,MTHFD2,AKR1A1,NME1,UGT2B7,CTPS1,NME2,FECH,CMPK1,ADSS2,ALDH1B1,MAT2A,SHMT1,SHMT2,MPI,SPR,CPOX,GCLC,GCLM,GSS,PPOX,BCAT1,AK2,UGT2B15,MAT1A,DHODH,COASY,NME3,RGN,KYNU,UGP2,NADK2,CMPK2,COQ5,NADSYN1,NAPRT,COX15,ADSS1,SDR16C5,RDH13,FLAD1,RDH11,GGH,PPCDC,MMAB,PDXP,GMPPA,RDH12,VKORC1,PANK2,MTHFD2L,PPCS,UGT1A7,GPHN,CTPS2,PNPO,OXSM,COQ3,MAT2B,AK3,AK6,NME7,GMPPB,PSAT1,NFS1
olink.included	2.77408	0.000213515	20	3148	16	0.00508259	0.8	REAC:R-HSA-3560801	REAC	Defective B3GAT3 causes JDSSDHD	AGRN,NCAN,SDC3,GPC4,CSPG5,DCN,VCAN,SDC1,BGN,SDC4,GPC1,GPC5,HSPG2,CSPG4,GPC2,BCAN
olink.included	2.77408	0.000213515	20	3148	16	0.00508259	0.8	REAC:R-HSA-4420332	REAC	Defective B3GALT6 causes EDSP2 and SEMDJL1	AGRN,NCAN,SDC3,GPC4,CSPG5,DCN,VCAN,SDC1,BGN,SDC4,GPC1,GPC5,HSPG2,CSPG4,GPC2,BCAN
olink.included	2.77408	0.000213515	20	3148	16	0.00508259	0.8	REAC:R-HSA-3560783	REAC	Defective B4GALT7 causes EDS, progeroid type	AGRN,NCAN,SDC3,GPC4,CSPG5,DCN,VCAN,SDC1,BGN,SDC4,GPC1,GPC5,HSPG2,CSPG4,GPC2,BCAN
seer.included	1.47731	0.000214303	78	5305	56	0.0105561	0.717949	REAC:R-HSA-5619084	REAC	ABC transporter disorders	PSME2,PSMC6,LMBRD1,VCP,ERLEC1,PSMB9,PSMC2,PSMD11,PSMD12,PSMD14,PSMA7,PSMD3,ERLIN1,PSMD10,ERLIN2,APOA1,PSMC3,PSMB1,PSMA1,PSMA3,PSMA4,PSMB8,PSMA5,PSMB4,PSMB6,PSMB5,ABCD1,PSMB10,PSMC4,PSMD8,PSMB3,PSMB2,PSMD7,PSMD4,PSMA6,PSME3,PSMC1,PSMC5,RPS27A,PSME1,PSMD2,OS9,PSME4,PSMD6,PSMD5,ABCA12,PSMF1,ABCC2,PSMB7,PSMD1,ABCA3,DERL1,DERL2,ABCB6,SEL1L,PSMD13
seer.included	1.53528	0.000214525	61	3986	44	0.0110386	0.721311	KEGG:04213	KEGG	Longevity regulating pathway - multiple species	ADCY3,HRAS,HSPA1A,HSPA1B,IGF1R,CRYAB,PIK3CD,PIK3R2,ADCY6,FOXO3,PRKAB2,SOD1,NRAS,KRAS,CAT,SOD2,IGF1,INSR,HSPA8,HSPA6,PRKACA,PRKACG,PRKACB,RPS6KB1,PIK3R1,AKT1,AKT2,PIK3CA,PIK3CB,MTOR,ADCY7,PRKAG1,FOXO1,PRKAA1,HDAC1,RPTOR,AKT1S1,CLPB,ATG5,RPS6KB2,PRKAG2,AKT3,PRKAB1,IRS2
seer.included	1.5859	0.000214525	51	3986	38	0.00953337	0.745098	KEGG:04979	KEGG	Cholesterol metabolism	LIPA,APOB,APOC3,NPC2,APOC1,NPC1,VAPB,LDLR,APOA1,APOE,APOC2,APOH,LCAT,APOA4,LPL,LPA,LIPC,CETP,CD36,VDAC1,LRPAP1,TSPO,VDAC2,PLTP,LRP2,LRP1,LDLRAP1,NCEH1,ANGPTL8,PCSK9,SORT1,ANGPTL4,VAPA,CIDEB,VDAC3,ANGPTL3,LIPG,APOA2
soma.included	1.52501	0.000214911	54	5965	45	0.00754401	0.833333	REAC:R-HSA-186797	REAC	Signaling by PDGF	COL6A6,COL6A5,NCK2,PLG,PLAT,NRAS,HRAS,PDGFB,COL2A1,COL3A1,COL4A1,COL5A2,THBS1,COL4A2,PDGFRB,SPP1,COL6A1,COL6A2,COL6A3,SRC,PDGFRA,NCK1,PLCG1,COL9A1,COL5A1,RASA1,PIK3R1,COL4A5,THBS2,THBS4,STAT3,STAT1,STAT6,STAT5A,PIK3CA,CRK,CRKL,THBS3,STAT5B,PTPN11,SOS1,RAPGEF1,COL9A3,GRB7,PDGFD
olink.included	1.82115	0.000215283	72	2394	37	0.0154553	0.513889	KEGG:05140	KEGG	Leishmaniasis	NCF1,TLR4,MAPK13,TLR2,FCGR3B,C3,FOS,TGFB1,TNF,IFNG,IL1A,IL1B,HLA-DRA,ITGB2,IL4,JUN,ITGB1,FCGR3A,ITGAM,FCGR2A,IFNGR1,CR1,NFKB1,NCF2,IL10,PTPN6,IL12A,IL12B,NOS2,IFNGR2,STAT1,IRAK1,MAPK12,TGFB2,NFKBIB,IRAK4,TAB2
seer.included	1.65618	0.000218989	41	5305	33	0.00622055	0.804878	REAC:R-HSA-3560782	REAC	Diseases associated with glycosaminoglycan metabolism	GPC3,ACAN,HEXA,AGRN,NCAN,GPC4,B3GAT3,CSPG5,PAPSS2,DCN,HEXB,VCAN,B4GALT1,SDC1,OGN,BGN,SDC4,GPC1,LUM,PRELP,GPC5,HSPG2,FMOD,EXT1,CSPG4,CHST3,CHSY1,GPC2,CHST14,BCAN,B3GALT6,OMD,GPC6
seer.included	1.54326	0.000220397	60	5305	45	0.00848256	0.75	REAC:R-HSA-187577	REAC	SCF(Skp2)-mediated degradation of p27/p21	PSME2,PSMC6,PSMB9,PSMC2,CDK2,PSMD11,PSMD12,PSMD14,PSMA7,PSMD3,PSMD10,PSMC3,PSMB1,PSMA1,PSMA3,PSMA4,PSMB8,PSMA5,PSMB4,PSMB6,PSMB5,CDKN1A,PSMB10,PSMC4,PSMD8,PSMB3,PSMB2,PSMD7,PSMD4,PSMA6,PSME3,PSMC1,PSMC5,RPS27A,SKP1,PSME1,PSMD2,CUL1,PTK6,PSMD6,PSMD5,PSMF1,PSMB7,PSMD1,PSMD13
seer.included	1.39628	0.000224907	112	5305	76	0.0143261	0.678571	REAC:R-HSA-168188	REAC	Toll Like Receptor TLR6:TLR2 Cascade	MAPK10,MAP2K1,FGG,IRAK1,FGB,PPP2R5D,SAA1,MAP2K7,IKBKB,CHUK,IRAK2,MAP3K7,RIPK2,TLR2,N4BP1,RPS6KA5,FGA,S100B,APP,S100A8,S100A9,CD14,HMGB1,CREB1,CD36,NFKB1,S100A1,MAPK3,MAPK1,PPP2R1A,PPP2R1B,MAPK9,MAP2K4,MAP2K3,MAPKAPK2,DUSP3,RPS6KA3,MAP2K6,USP14,UBE2N,PPP2CB,RPS27A,SKP1,PPP2CA,S100A12,NFKB2,BTK,TRAF2,MAPK7,CUL1,CASP8,LRRC14,AGER,RPS6KA1,NFKBIB,TAB1,MAPK14,MAPKAPK3,DUSP7,RELA,SIGIRR,IKBIP,NLRX1,NLRC5,TAB3,TNIP2,MYD88,IRAK4,TAB2,NKIRAS2,NOD1,BTRC,TRAF6,IRAK3,IKBKG,LY96
seer.included	1.39628	0.000224907	112	5305	76	0.0143261	0.678571	REAC:R-HSA-166058	REAC	MyD88:MAL(TIRAP) cascade initiated on plasma membrane	MAPK10,MAP2K1,FGG,IRAK1,FGB,PPP2R5D,SAA1,MAP2K7,IKBKB,CHUK,IRAK2,MAP3K7,RIPK2,TLR2,N4BP1,RPS6KA5,FGA,S100B,APP,S100A8,S100A9,CD14,HMGB1,CREB1,CD36,NFKB1,S100A1,MAPK3,MAPK1,PPP2R1A,PPP2R1B,MAPK9,MAP2K4,MAP2K3,MAPKAPK2,DUSP3,RPS6KA3,MAP2K6,USP14,UBE2N,PPP2CB,RPS27A,SKP1,PPP2CA,S100A12,NFKB2,BTK,TRAF2,MAPK7,CUL1,CASP8,LRRC14,AGER,RPS6KA1,NFKBIB,TAB1,MAPK14,MAPKAPK3,DUSP7,RELA,SIGIRR,IKBIP,NLRX1,NLRC5,TAB3,TNIP2,MYD88,IRAK4,TAB2,NKIRAS2,NOD1,BTRC,TRAF6,IRAK3,IKBKG,LY96
seer.included	1.77386	0.00022628	29	5305	25	0.00471254	0.862069	REAC:R-HSA-168271	REAC	Transport of Ribonucleoproteins into the Host Nucleus	RAE1,NUP42,NUP155,TPR,NUP214,NUP62,NUP153,RANBP2,KPNA1,SEC13,NUP107,NUP160,KPNB1,NUP188,NUP54,NUP93,NUP43,NUP35,NUP210,NUP133,NUP205,NUP88,NUP85,AAAS,NUP50
seer.included	1.77386	0.00022628	29	5305	25	0.00471254	0.862069	REAC:R-HSA-380972	REAC	Energy dependent regulation of mTOR by LKB1-AMPK	LAMTOR5,TSC1,PPM1A,TSC2,PRKAB2,MTOR,PRKAG1,LAMTOR4,PRKAA1,RHEB,STK11,RRAGB,LAMTOR1,RRAGA,STRADA,RPTOR,MLST8,STRADB,CAB39L,RRAGC,PRKAG2,LAMTOR3,LAMTOR2,CAB39,PRKAB1
seer.included	1.77386	0.00022628	29	5305	25	0.00471254	0.862069	REAC:R-HSA-168333	REAC	NEP/NS2 Interacts with the Cellular Export Machinery	RAE1,XPO1,NUP42,NUP155,TPR,NUP214,NUP62,NUP153,RANBP2,SEC13,NUP107,RAN,NUP160,NUP188,NUP54,NUP93,NUP43,NUP35,NUP210,NUP133,NUP205,NUP88,NUP85,AAAS,NUP50
seer.included	1.41194	0.000230683	101	3986	67	0.0168088	0.663366	KEGG:05142	KEGG	Chagas disease	MAPK10,IFNGR1,TGFB1,GNAS,PLCB4,IRAK1,C1QB,CD3E,PIK3CD,CALR,PIK3R2,IKBKB,CHUK,MAPK13,CFLAR,TLR2,GNA14,C3,KNG1,C1QA,C1QC,CD3D,GNAI2,SERPINE1,GNAI3,CD3G,TGFB3,ACE,CCL5,NFKB1,CD247,FAS,MAPK3,PIK3R1,MAPK1,IL12B,GNA11,PPP2R1A,PPP2R1B,AKT1,AKT2,TGFBR1,TGFBR2,PIK3CA,PIK3CB,MAPK9,MAP2K4,GNAQ,MAPK12,TGFB2,PPP2CB,GNAI1,PPP2R2A,PPP2CA,PLCB2,PLCB3,FADD,CASP8,SMAD2,MAPK14,RELA,PPP2R2D,MYD88,IRAK4,AKT3,TRAF6,IKBKG
seer.included	1.41194	0.000230683	101	3986	67	0.0168088	0.663366	KEGG:05146	KEGG	Amoebiasis	SERPINB6,LAMA2,LAMA4,ITGB2,TGFB1,HSPB1,ACTN1,GNAS,PLCB4,PTK2,PIK3CD,SERPINB13,ACTN4,PIK3R2,LAMA5,TLR2,GNA14,COL1A1,COL3A1,COL4A1,C9,FN1,ARG1,PRKCB,C8A,C8G,LAMB1,COL1A2,CTSG,CD14,COL4A2,CXCL1,TGFB3,LAMC1,ITGAM,CD1D,PRKCA,PRKACA,VCL,NFKB1,CXCL2,CXCL3,RAB5A,PRKACG,PRKACB,PIK3R1,IL12B,SERPINB3,GNA11,PIK3CA,PIK3CB,CASP3,SERPINB4,SERPINB10,GNAQ,SERPINB9,RAB5C,RAB7A,LAMB2,RAB5B,TGFB2,ARG2,PLCB2,PLCB3,PRDX1,LAMC2,RELA
seer.included	1.73617	0.000235359	32	5305	27	0.00508954	0.84375	REAC:R-HSA-159230	REAC	Transport of the SLBP Dependant Mature mRNA	EIF4E,RAE1,NUP42,NUP155,TPR,NUP214,NUP62,NUP153,RANBP2,NCBP2,SEC13,NUP107,NCBP1,NUP160,NUP188,NUP54,NUP93,NUP43,NUP35,NUP210,NUP133,NUP205,NUP88,NUP85,AAAS,NXF1,NUP50
seer.included	1.70494	0.000235359	35	5305	29	0.00546654	0.828571	REAC:R-HSA-432720	REAC	Lysosome Vesicle Biogenesis	CLTC,AP1S1,HGS,CTSZ,VAMP2,CHMP2A,AP4M1,AP1G1,DNAJC6,AP1G2,APP,CLTA,CLTB,HSPA8,GNS,M6PR,ARRB1,DNM2,AP1S2,BLOC1S1,ARF1,AP1B1,TXNDC5,VAMP8,AP1M1,AP4E1,AP4S1,AP4B1,AP1M2
seer.included	1.73617	0.000235359	32	5305	27	0.00508954	0.84375	REAC:R-HSA-8963899	REAC	Plasma lipoprotein remodeling	ALB,PCSK5,APOA5,P4HB,APOB,APOC3,APOA1,APOE,APOC2,LCAT,APOA4,LPL,LPA,FURIN,LIPC,CETP,PCSK6,MTTP,APOF,MBTPS1,ANGPTL8,LMF1,LMF2,ANGPTL4,ANGPTL3,LIPG,APOA2
seer.included	1.70494	0.000235359	35	5305	29	0.00546654	0.828571	REAC:R-HSA-114604	REAC	GPVI-mediated activation cascade	RAC2,PDPK1,PIK3R2,LAT,MPIG6B,COL1A1,LCK,FYN,LYN,COL1A2,VAV1,PLCG2,PIK3R1,PTPN6,FCER1G,PIK3CA,PIK3CB,SYK,PIK3CG,VAV2,RHOA,RHOB,RHOG,PTPN11,LCP2,PIK3R6,GP6,CLEC1B,VAV3
soma.included	1.61205	0.000238622	32	4605	28	0.00608035	0.875	KEGG:04130	KEGG	SNARE interactions in vesicular transport	SNAP23,GOSR2,STX16,STX7,YKT6,STX6,VAMP4,VAMP5,GOSR1,SNAP29,VAMP1,STX2,STX17,STX1B,VAMP2,STX4,BNIP1,STX5,STX3,VAMP3,STX1A,VTI1A,VAMP8,BET1L,USE1,STX18,VTI1B,STX8
seer.included	1.49917	0.000244605	70	5305	51	0.00961357	0.728571	REAC:R-HSA-9013026	REAC	RHOB GTPase cycle	TJP2,ARHGEF2,ARHGAP32,ARHGAP21,MYO9A,ABR,ARHGEF1,MYO9B,SNAP23,PIK3R2,ARHGEF10,MCF2L,PCDH7,DIAPH1,OPHN1,ROCK2,FLOT1,STK10,TFRC,BCR,JUP,STOM,PIK3R1,MCAM,VAV2,RHOB,CAV1,ARHGAP1,ARHGEF5,AKAP13,ARHGAP5,ROCK1,FLOT2,VAMP3,PKN1,PKN2,SOWAHC,ARHGEF10L,CAVIN1,VANGL1,PREX1,DEPDC1B,DLC1,ERBIN,SLK,ARHGEF3,ARHGAP35,ARHGEF12,ARHGAP26,STARD13,DAAM1
seer.included	1.55229	0.000250875	57	5305	43	0.00810556	0.754386	REAC:R-HSA-3371497	REAC	HSP90 chaperone cycle for steroid hormone receptors (SHR) in the presence of ligand	PTGES3,TUBA8,DCTN1,TUBAL3,HSPA1A,HSPA1B,CAPZB,TUBA1C,TUBB4A,DCTN6,DYNC1I1,DYNC1LI2,DNAJA2,DCTN3,NR3C1,PGR,HSP90AA1,HSP90AB1,HSPA8,DNAJB1,DNAJA1,STIP1,CAPZA2,CAPZA1,HSPA2,ACTR1A,DYNLL1,TUBA4A,TUBB4B,DYNC1I2,FKBP5,DCTN2,TUBB2A,DYNC1H1,DNAJA4,DYNLL2,DCTN5,TUBB6,TUBB1,TUBA4B,ACTR10,DCTN4,DYNC1LI1
olink.included	1.44681	0.000274217	218	2394	89	0.0371763	0.408257	KEGG:05166	KEGG	Human T-cell leukemia virus 1 infection	PIK3CD,NRP1,CHUK,CREB3,ADCY3,BUB1B,ADCY5,NFATC1,PTTG1,CHEK2,FOS,NRAS,HRAS,TGFB1,TNF,IL2RA,CD4,HLA-DRA,CSF2,CD3D,HLA-A,TP53,ITGB2,IL6,ICAM1,JUN,LCK,POLB,CD3E,MMP7,CD3G,HLA-E,IL1R1,IL2RB,ATF2,ATF4,TNFRSF1A,NFKB1,ITGAL,CCND1,CCNE1,CD40,IL1R2,CDC27,CCND2,AKT2,IL2RG,MSX2,TGFBR1,LTBR,TGFBR2,CDKN1A,IL15,RANBP1,MAPK9,STAT5B,PTEN,IL2,B2M,TGFB2,PPP3R1,SMAD3,XIAP,NFKB2,RELB,MAP2K1,BAX,BCL2L1,PPP3CA,NFATC3,IL15RA,ESPL1,NFATC4,SMAD2,TBPL2,CRTC1,CDC26,KAT2B,CREB3L1,PPP3R2,TNFRSF13C,MAP3K3,ANAPC1,PTTG2,ANAPC4,ANAPC10,AKT3,MAD1L1,IKBKG
soma.included	1.40735	0.000290254	72	4605	55	0.0119435	0.763889	KEGG:01524	KEGG	Platinum drug resistance	PIK3CD,APAF1,GSTA4,BIRC5,PDPK1,ERBB2,TP53,ERCC1,GSTA1,GSTA2,GSTP1,GSTM1,BCL2,TOP2A,GSTM3,XPA,FAS,MAPK3,PIK3R1,GSTM2,MAPK1,AKT1,AKT2,ATP7B,BRCA1,CDKN1A,MLH1,PIK3CA,CASP3,CDKN2A,MSH2,GSTM5,FASLG,MSH6,BID,GSTO1,XIAP,CYCS,MDM2,GSTM4,BAX,BCL2L1,FADD,BIRC3,BIRC2,PMAIP1,CASP8,GSTA3,GSTA5,BAD,MAP3K5,MGST2,BBC3,AKT3,POLH
soma.included	1.36036	0.000291058	113	5965	84	0.0140821	0.743363	REAC:R-HSA-9020702	REAC	Interleukin-1 signaling	PSMD11,PSMA7,IKBKB,MAP3K7,RIPK2,N4BP1,PSMD10,IL1A,IL1B,TP53,APP,HMGB1,UBB,UBC,SAA1,IL1R1,PSMC3,IL1RN,NFKB1,PSMB1,PSMA1,PSMA3,PSMA4,NFKBIA,IL1R2,PSMB8,PSMB9,PSMA5,PSMB4,PSMB6,PSMB5,PSMC2,PSMB10,PSMC4,MAP2K4,PSMD8,PSMB3,PSMB2,PSMD7,MAP2K6,USP14,PSMD4,PSMA6,UBE2N,PSME3,PSMC1,PSMC5,PSMC6,RBX1,RPS27A,SKP1,S100A12,NFKB2,MAP2K1,RELA,PSME1,PSMD2,UBE2V1,SQSTM1,CUL1,CASP8,PSMD6,AGER,NFKBIB,TAB1,PSMD5,IKBIP,PELI3,TNIP2,PSMF1,TIFA,PELI1,PSMB7,MAP3K3,MYD88,TOLLIP,PELI2,IRAK4,NKIRAS2,NKIRAS1,FBXW11,PSME2,PSMD13,IKBKG
soma.included	1.46955	0.000291058	66	5965	53	0.00888516	0.80303	REAC:R-HSA-9614085	REAC	FOXO-mediated transcription	FOXO6,AGRP,MSTN,KLF4,BCL2L11,FOXO3,POMC,NPY,INS,CAT,NR3C1,SOD2,IGFBP1,TXN,NFYA,YWHAQ,AKT1,AKT2,YWHAB,SFN,GCK,PCK1,CDKN1A,BCL6,CDKN1B,FASLG,ATXN3,FOXG1,PCBP4,YWHAG,BTG1,YWHAZ,SMAD3,FOXO4,RBL2,EP300,FOXO1,SMAD4,HDAC1,SMAD2,CCNG2,HDAC2,CREBBP,KAT2B,TRIM63,SIRT1,BBC3,TXNIP,PLXNA4,RETN,SIRT3,PPARGC1A,AKT3
soma.included	1.40301	0.000292691	90	5965	69	0.0115675	0.766667	REAC:R-HSA-2682334	REAC	EPH-Ephrin signaling	WASL,SDCBP,ADAM10,MYL12B,ARPC1B,ARPC2,ARPC3,ARPC5,NCK2,EFNA2,KALRN,ROCK2,PAK3,AP2A2,HRAS,FYN,YES1,LYN,MMP2,CLTA,CLTB,MMP9,MYL12A,EFNA1,RASA1,EPHA1,CFL1,MYL9,EPHA2,EPHA3,EPHA8,EPHB2,MYH9,MYH10,MYH11,EFNA3,EFNA4,EFNB2,EFNA5,LIMK1,EPHB3,EPHA5,EPHB4,EPHB1,EPHA4,ARPC4,MYL6,ACTR3,RHOA,AP2B1,ACTG1,EFNB1,CLTC,DNM1,PTK2,GRIN1,TIAM1,ARHGEF7,EPHA7,EFNB3,ITSN1,EPHA10,MYH14,NCSTN,ARPC1A,AP2M1,PSENEN,EPHA6,VAV3
soma.included	1.2781	0.00029329	189	5965	132	0.0221291	0.698413	REAC:R-HSA-196854	REAC	Metabolism of vitamins and cofactors	AGRN,ACACB,PDXK,ENPP3,ABCD4,AKR1B10,CUBN,SDC3,COQ9,GPC4,IDH1,ALDH1L1,MOCS3,APOM,VNN2,NADK,CYB5A,DHFR,CYB5R3,LDLR,APOA1,APOE,APOA2,APOC2,APOC3,RBP4,APOB,CLPS,PCCB,APOA4,LPL,PRSS1,HSP90AA1,RBP1,PC,MTHFD1,ACP5,MTHFD2,FOLR2,PNLIP,AKR1C4,CTRB1,TCN1,TCN2,NT5E,MMUT,ENPP1,CBLIF,CD38,NOS3,GCHFR,GCH1,AKT1,SHMT1,SHMT2,PRSS3,GPC1,SPR,PTGS2,NNMT,AKR1C3,BTD,NAMPT,FASN,MTHFS,RBP2,GPC3,GPC5,GSTO1,HSPG2,LRP2,PTS,AKR1C1,LRP1,BST1,COASY,ENPP2,LRP8,QPRT,PTGIS,PARP14,NADK2,PDZD11,COQ5,LDLRAP1,RNLS,CTRB2,NADSYN1,RETSAT,LRP10,SLC25A42,DHFR2,PDSS2,GPIHBP1,MMAA,PARP9,GPC2,PARP16,SLC5A8,NAXE,RDH11,PANK1,RFK,PPCDC,MOCOS,MMAB,MTR,COQ7,NUDT12,THTPA,AMN,PANK2,NMNAT2,SLC19A3,MMADHC,TPK1,MTHFD2L,PANK3,PPCS,NMNAT1,BCO1,CD320,NMRK2,GPHN,AASDHPPT,LMBRD1,PNPO,NMRK1,COQ6,MMACHC,LRP12,GPC6
soma.included	1.42334	0.000302374	81	5965	63	0.0105616	0.777778	REAC:R-HSA-9013694	REAC	Signaling by NOTCH4	PSMD11,ADAM10,PSMA7,PSMD10,UBB,UBC,PSMC3,PSMB1,PSMA1,PSMA3,PSMA4,PSMB8,PSMB9,PSMA5,PSMB4,PSMB6,PSMB5,AKT1,FLT4,PSMC2,PSMB10,PSMC4,NOTCH1,PSMD8,PSMB3,PSMB2,PSMD7,PSMD4,PSMA6,PSME3,PSMC1,PSMC5,PSMC6,ACTA2,RBX1,RPS27A,YWHAZ,SKP1,JAG1,SMAD3,NOTCH2,PSME1,RBPJ,EP300,PSMD2,CUL1,HES1,PSMD6,PSMD5,HES5,PSMF1,NCSTN,CREBBP,KAT2A,KAT2B,PSMB7,NOTCH4,DLL4,PSENEN,PSME2,PSMD13,HEY1,TACC3
soma.included	1.69929	0.000305	28	5965	26	0.00435876	0.928571	REAC:R-HSA-3928663	REAC	EPHA-mediated growth cone collapse	MYL12B,EFNA2,ROCK2,FYN,YES1,LYN,EFNA1,EPHA1,MYL9,EPHA2,EPHA3,EPHA8,MYH9,MYH10,MYH11,EFNA3,EFNA4,EFNA5,EPHA5,EPHA4,MYL6,RHOA,EPHA7,EPHA10,MYH14,EPHA6
soma.included	1.36823	0.000305771	107	5965	80	0.0134116	0.747664	REAC:R-HSA-166166	REAC	MyD88-independent TLR4 cascade	TLR4,MAP2K7,IKBKB,MAP3K7,RIPK2,N4BP1,RPS6KA5,FOS,TP53,APP,JUN,CD14,HMGB1,UBB,UBC,SAA1,CREB1,ATF1,ELK1,NFKB1,NFKBIA,MAPK3,MAPK1,PPP2R1A,MAPK8,MAPK9,MAP2K4,MAP2K3,MAPKAPK2,DUSP3,UBE2D1,RPS6KA3,MAP2K6,MAPK10,USP14,UBE2D3,UBE2N,UBE2D2,RPS27A,SKP1,S100A12,NFKB2,MEF2A,MAP2K1,RELA,PTPN11,MEF2C,DUSP4,FADD,MAPK7,UBE2V1,BIRC3,BIRC2,RIPK1,CUL1,IRF3,PPP2R5D,CASP8,AGER,RPS6KA2,RPS6KA1,NFKBIB,TAB1,MAPK11,MAPK14,MAPKAPK3,DUSP6,IKBIP,TICAM2,VRK3,TNIP2,TANK,TIFA,NKIRAS2,NKIRAS1,TBK1,FBXW11,RIPK3,IKBKG,LY96
soma.included	1.36823	0.000305771	107	5965	80	0.0134116	0.747664	REAC:R-HSA-937061	REAC	TRIF (TICAM1)-mediated TLR4 signaling	TLR4,MAP2K7,IKBKB,MAP3K7,RIPK2,N4BP1,RPS6KA5,FOS,TP53,APP,JUN,CD14,HMGB1,UBB,UBC,SAA1,CREB1,ATF1,ELK1,NFKB1,NFKBIA,MAPK3,MAPK1,PPP2R1A,MAPK8,MAPK9,MAP2K4,MAP2K3,MAPKAPK2,DUSP3,UBE2D1,RPS6KA3,MAP2K6,MAPK10,USP14,UBE2D3,UBE2N,UBE2D2,RPS27A,SKP1,S100A12,NFKB2,MEF2A,MAP2K1,RELA,PTPN11,MEF2C,DUSP4,FADD,MAPK7,UBE2V1,BIRC3,BIRC2,RIPK1,CUL1,IRF3,PPP2R5D,CASP8,AGER,RPS6KA2,RPS6KA1,NFKBIB,TAB1,MAPK11,MAPK14,MAPKAPK3,DUSP6,IKBIP,TICAM2,VRK3,TNIP2,TANK,TIFA,NKIRAS2,NKIRAS1,TBK1,FBXW11,RIPK3,IKBKG,LY96
seer.included	1.627	0.000316472	43	5305	34	0.00640905	0.790698	REAC:R-HSA-445355	REAC	Smooth Muscle Contraction	TPM3,PXN,CACNA1H,TPM4,MYLK,CALD1,GUCY1B1,MYL6,TPM1,MYL12A,SORBS3,DYSF,PDE5A,ANXA1,ALDH2,ANXA2,TPM2,ANXA6,MYL6B,ITGB5,VCL,MYL9,LMOD1,GUCY1A2,MYH11,ITGA1,ACTG2,MYL5,GUCY1A1,PAK1,PAK2,MYL11,SORBS1,TLN1
seer.included	2.05768	0.000321775	14	5305	14	0.00263902	1	REAC:R-HSA-354194	REAC	GRB2:SOS provides linkage to MAPK signaling for Integrins	FGG,FGB,PTK2,SOS1,FGA,FN1,VWF,ITGB3,ITGA2B,SRC,RAP1B,RAP1A,APBB1IP,TLN1
seer.included	2.05768	0.000321775	14	5305	14	0.00263902	1	REAC:R-HSA-8956320	REAC	Nucleotide biosynthesis	ADSL,IMPDH2,CAD,PFAS,UMPS,IMPDH1,GART,PAICS,ADSS2,ATIC,GMPS,DHODH,PPAT,ADSS1
seer.included	2.05768	0.000321775	14	5305	14	0.00263902	1	REAC:R-HSA-9665348	REAC	Signaling by ERBB2 ECD mutants	HRAS,SOS1,EGFR,NRAS,EGF,ERBB2,HSP90AA1,PLCG1,PIK3R1,SHC1,PIK3CA,GAB1,CDC37,ERBIN
seer.included	1.40478	0.00032742	100	3986	66	0.016558	0.66	KEGG:04933	KEGG	AGE-RAGE signaling pathway in diabetic complications	MAPK10,TGFB1,STAT1,STAT3,STAT5A,PLCB4,AGT,HRAS,PIK3CD,SMAD4,PIK3R2,MAPK13,VEGFD,DIAPH1,JAK2,NFATC1,NRAS,KRAS,COL1A1,COL3A1,COL4A1,FN1,CYBB,SERPINE1,EDN1,ICAM1,PRKCB,THBD,COL1A2,MMP2,COL4A2,TGFB3,PLCG2,PRKCA,PLCG1,VCAM1,NFKB1,MAPK3,PIK3R1,MAPK1,NOS3,AKT1,AKT2,TGFBR1,TGFBR2,PIK3CA,PIK3CB,CASP3,MAPK9,VEGFC,PLCD1,STAT5B,MAPK12,TGFB2,SMAD3,PLCB2,PLCB3,PRKCD,BAX,FOXO1,AGER,SMAD2,MAPK14,RELA,AKT3,NOX1
olink.included	2.09501	0.000336353	48	3148	29	0.0092122	0.604167	REAC:R-HSA-6806667	REAC	Metabolism of fat-soluble vitamins	AGRN,AKR1B10,SDC3,GPC4,APOM,LDLR,APOA1,APOE,APOA2,RBP4,TTR,APOB,CLPS,APOA4,LPL,RBP1,PNLIP,AKR1C4,SDC1,SDC4,GPC1,RBP2,GPC5,HSPG2,LRP2,LRP1,PLB1,GPIHBP1,GPC2
seer.included	1.41897	0.000337766	93	3986	62	0.0155544	0.666667	KEGG:04912	KEGG	GnRH signaling pathway	CGA,ADCY3,MAPK10,ITPR1,GNAS,PLCB4,HRAS,RAF1,MAP2K1,CAMK2D,MAP3K4,SOS1,CAMK2G,MAP2K7,PLD2,MAPK13,ADCY6,EGFR,NRAS,KRAS,PRKCB,MMP2,PLA2G4B,CALM2,SRC,PRKCA,PRKACA,PRKACG,PRKACB,MAPK3,CALML3,MAPK1,GNA11,MAP2K2,MAPK9,MAP2K4,MAP2K3,PLA2G4A,GNAQ,MMP14,ADCY7,MAP2K6,MAPK12,GRB2,PLCB2,PLCB3,PRKCD,SOS2,MAPK7,PLD1,PTK2B,ITPR2,ITPR3,MAPK14,PLA2G4E,PLA2G4F,PLA2G4D,HBEGF,MAP3K3,CALML5,PLA2G4C,MAP3K2
seer.included	1.57352	0.000338059	51	5305	39	0.00735156	0.764706	REAC:R-HSA-191859	REAC	snRNP Assembly	GEMIN2,RAE1,GEMIN4,PRMT5,NUP42,NUP155,TPR,NUP214,NUP62,NUP153,RANBP2,NCBP2,CLNS1A,SEC13,NUP107,SNRPE,SNRPF,SNRPG,SNRPD1,SNRPD2,NCBP1,NUP160,NUP188,NUP54,NUP93,NUP43,NUP35,NUP210,GEMIN5,NUP133,NUP205,TGS1,NUP88,WDR77,NUP85,PHAX,AAAS,DDX20,NUP50
seer.included	1.57352	0.000338059	51	5305	39	0.00735156	0.764706	REAC:R-HSA-194441	REAC	Metabolism of non-coding RNA	GEMIN2,RAE1,GEMIN4,PRMT5,NUP42,NUP155,TPR,NUP214,NUP62,NUP153,RANBP2,NCBP2,CLNS1A,SEC13,NUP107,SNRPE,SNRPF,SNRPG,SNRPD1,SNRPD2,NCBP1,NUP160,NUP188,NUP54,NUP93,NUP43,NUP35,NUP210,GEMIN5,NUP133,NUP205,TGS1,NUP88,WDR77,NUP85,PHAX,AAAS,DDX20,NUP50
seer.included	1.22926	0.000350028	308	5305	184	0.0346843	0.597403	REAC:R-HSA-5683057	REAC	MAPK family signaling cascades	SPTBN2,PSME2,PSMC6,SPTAN1,KIT,KSR1,RAPGEF2,DLG4,DAB2IP,DLG1,HSPB1,BCL2L1,ACTG1,HRAS,KALRN,RAF1,SHOC2,PSMB9,MAP2K1,FGG,PSMC2,CAMK2D,FGB,PTK2,PPP2R5D,RCE1,SOS1,CAMK2G,NCAM1,PSMD11,PSMD12,GFRA2,PIK3R2,PSMD14,PSMA7,XPO1,RGL2,PSMD3,RASA4,FOXO3,PDE6D,JAK2,ICMT,LYPLA1,PSMD10,RASAL1,EGFR,NRAS,KRAS,PDGFB,EGF,SPTA1,FGA,FN1,VWF,ERBB2,ITGB3,FYN,CDK1,RET,ITGA2B,PDGFRB,ARAF,SPTB,SRC,HGF,BRAF,PRKACA,PSMC3,VCL,PTPRA,PSMB1,RASA1,NF1,PRKACG,PRKACB,JAK1,DNAJB1,PSMA1,PSMA3,PSMA4,MAPK3,MARK3,PIK3R1,PSMB8,PSMA5,PSMB4,PSMB6,PSMB5,MAPK1,SHC1,TYK2,PEBP1,PPP2R1A,PPP2R1B,CCND3,YWHAB,ARRB2,PHB1,PTPN7,ACTN2,ARL2,MAP2K2,PPP1CC,PSMB10,CSK,PIK3CA,PIK3CB,PSMC4,IQGAP1,PSMD8,FNTA,FNTB,ARRB1,PSMB3,PSMB2,PSMD7,JAK3,PPP5C,MAPK12,PSMD4,GFRA1,PSMA6,RAP1B,PSME3,PPP1CB,PSMC1,PSMC5,PPP2CB,RAP1A,RBX1,RPS27A,PPP2CA,SPTBN1,PRKCQ,PTPN11,PSME1,FOXO1,PAK1,PAK2,PSMD2,PPP2R5C,CUL3,RASA3,PSME4,PSMD6,PEA15,PPP2R5A,PPP2R5B,RASA2,ANGPT1,SEPTIN7,PSMD5,PPP2R5E,MAPK6,DUSP7,DLG3,ABHD17B,BRAP,GOLGA7,APBB1IP,SPRED2,RASAL3,RASGRP3,MAPKAPK5,RASGEF1A,PSMF1,ABHD17A,RANBP9,HBEGF,PSMB7,PSMD1,FGF23,AGO3,MOV10,SPTBN5,LAMTOR3,RASAL2,AGO2,AGO1,PSMD13,LAMTOR2,TLN1,IRS2
seer.included	1.94337	0.000353834	18	5305	17	0.00320452	0.944444	REAC:R-HSA-1912420	REAC	Pre-NOTCH Processing in Golgi	NOTCH1,MFNG,ATP2A1,FURIN,B4GALT1,ATP2A2,RAB6A,NOTCH2,ST3GAL4,TMED2,LFNG,ATP2A3,NOTCH4,SEL1L,NOTCH3,ST3GAL6,RFNG
seer.included	1.45861	0.000360613	79	5305	56	0.0105561	0.708861	REAC:R-HSA-8852276	REAC	The role of GTSE1 in G2/M progression after G2 checkpoint	PSME2,PSMC6,TUBA8,PSMB9,TUBAL3,PSMC2,TUBA1C,TUBB4A,PSMD11,PSMD12,PSMD14,PSMA7,PSMD3,PSMD10,CDK1,HSP90AA1,HSP90AB1,PSMC3,PSMB1,PSMA1,PSMA3,PSMA4,PSMB8,PSMA5,PSMB4,PSMB6,PSMB5,CDKN1A,PSMB10,PSMC4,PSMD8,PSMB3,PSMB2,PSMD7,PSMD4,PSMA6,PSME3,PSMC1,PSMC5,RPS27A,TUBA4A,TUBB4B,PSME1,PSMD2,TUBB2A,PSME4,PSMD6,MAPRE1,PSMD5,PSMF1,PSMB7,PSMD1,TUBB6,TUBB1,TUBA4B,PSMD13
soma.included	1.29964	0.000360668	129	4605	91	0.0197611	0.705426	KEGG:04926	KEGG	Relaxin signaling pathway	PIK3CD,GNGT2,MAP2K7,MAPK13,VEGFD,ADCY9,GNAS,EGFR,FOS,NRAS,HRAS,KRAS,TGFB1,COL1A1,COL3A1,COL4A1,MMP1,RAF1,RLN2,RLN1,GNAI2,EDN1,JUN,MMP2,COL4A2,GNAI3,GNAO1,SRC,MMP9,VEGFA,CREB1,PRKCA,PRKACA,ATF4,NFKB1,PRKACB,EDNRB,NFKBIA,MAPK3,PIK3R1,MAPK1,SHC1,COL4A5,NOS3,AKT1,AKT2,ARRB2,NOS2,MAP2K2,TGFBR1,TGFBR2,PIK3CA,MMP13,MAPK8,MAPK9,MAP2K4,ARRB1,VEGFB,VEGFC,INSL3,ADCY7,MAPK12,MAPK10,GNG11,ACTA2,GNB2,GRB2,GNAI1,GNG5,SHC2,MAP2K1,CREB5,RELA,PRKCZ,SOS1,ADCY2,ADCY1,MAPK11,SMAD2,MAPK14,SHC4,CREB3L2,CREB3L4,RLN3,CREB3L1,ATF6B,RXFP1,PLCB1,GNG12,AKT3,INSL5
seer.included	1.47374	0.000362375	74	5305	53	0.00999057	0.716216	REAC:R-HSA-179419	REAC	APC:Cdc20 mediated degradation of cell cycle proteins prior to satisfation of the cell cycle checkpoint	PSME2,PSMC6,PSMB9,PSMC2,PSMD11,PSMD12,PSMD14,PSMA7,PSMD3,BUB3,PSMD10,CDK1,PSMC3,PSMB1,PSMA1,PSMA3,PSMA4,PSMB8,PSMA5,PSMB4,PSMB6,PSMB5,CDC27,PSMB10,PSMC4,PSMD8,PSMB3,PSMB2,PSMD7,PSMD4,PSMA6,PSME3,PSMC1,PSMC5,RPS27A,PSME1,CDC16,PSMD2,PSME4,PSMD6,PSMD5,CDC26,PSMF1,PSMB7,PSMD1,ANAPC1,CDC23,ANAPC7,ANAPC5,ANAPC4,ANAPC2,ANAPC10,PSMD13
seer.included	1.66839	0.000367205	37	5305	30	0.00565504	0.810811	REAC:R-HSA-9013407	REAC	RHOH GTPase cycle	RALGAPA1,DBT,VCP,ROCK2,NIPSNAP2,PAK4,TFRC,LCK,JUP,STOM,CSK,ZAP70,RAB7A,ARHGDIA,ARHGDIB,CAV1,PAK1,PAK2,ROCK1,SLC1A5,VAMP3,DBN1,FAM91A1,LAMTOR1,VANGL1,OSBPL11,TMEM59,UACA,WDR11,NSFL1C
seer.included	1.37775	0.000379782	115	5305	77	0.0145146	0.669565	REAC:R-HSA-168179	REAC	Toll Like Receptor TLR1:TLR2 Cascade	MAPK10,MAP2K1,FGG,IRAK1,FGB,PPP2R5D,SAA1,MAP2K7,IKBKB,CHUK,IRAK2,MAP3K7,RIPK2,TLR2,N4BP1,RPS6KA5,FGA,S100B,APP,S100A8,S100A9,CD14,HMGB1,CREB1,CD36,NFKB1,S100A1,MAPK3,MAPK1,PPP2R1A,PPP2R1B,SFTPD,MAPK9,MAP2K4,MAP2K3,MAPKAPK2,DUSP3,RPS6KA3,MAP2K6,USP14,UBE2N,PPP2CB,RPS27A,SKP1,PPP2CA,S100A12,NFKB2,BTK,TRAF2,MAPK7,CUL1,CASP8,LRRC14,AGER,RPS6KA1,NFKBIB,TAB1,MAPK14,MAPKAPK3,DUSP7,RELA,SIGIRR,IKBIP,NLRX1,NLRC5,TAB3,TNIP2,MYD88,IRAK4,TAB2,NKIRAS2,NOD1,BTRC,TRAF6,IRAK3,IKBKG,LY96
seer.included	1.37775	0.000379782	115	5305	77	0.0145146	0.669565	REAC:R-HSA-181438	REAC	Toll Like Receptor 2 (TLR2) Cascade	MAPK10,MAP2K1,FGG,IRAK1,FGB,PPP2R5D,SAA1,MAP2K7,IKBKB,CHUK,IRAK2,MAP3K7,RIPK2,TLR2,N4BP1,RPS6KA5,FGA,S100B,APP,S100A8,S100A9,CD14,HMGB1,CREB1,CD36,NFKB1,S100A1,MAPK3,MAPK1,PPP2R1A,PPP2R1B,SFTPD,MAPK9,MAP2K4,MAP2K3,MAPKAPK2,DUSP3,RPS6KA3,MAP2K6,USP14,UBE2N,PPP2CB,RPS27A,SKP1,PPP2CA,S100A12,NFKB2,BTK,TRAF2,MAPK7,CUL1,CASP8,LRRC14,AGER,RPS6KA1,NFKBIB,TAB1,MAPK14,MAPKAPK3,DUSP7,RELA,SIGIRR,IKBIP,NLRX1,NLRC5,TAB3,TNIP2,MYD88,IRAK4,TAB2,NKIRAS2,NOD1,BTRC,TRAF6,IRAK3,IKBKG,LY96
seer.included	1.69456	0.000383814	34	5305	28	0.00527804	0.823529	REAC:R-HSA-176033	REAC	Interactions of Vpr with host cellular proteins	RAE1,NUP42,PSIP1,BANF1,NUP155,SLC25A5,TPR,HMGA1,NUP214,NUP62,NUP153,RANBP2,KPNA1,SEC13,NUP107,NUP160,NUP188,NUP54,NUP93,NUP43,NUP35,NUP210,NUP133,NUP205,NUP88,NUP85,AAAS,NUP50
seer.included	1.7258	0.000389508	31	5305	26	0.00490104	0.83871	REAC:R-HSA-917729	REAC	Endosomal Sorting Complex Required For Transport (ESCRT)	VTA1,HGS,VPS37C,CHMP2A,VPS4B,STAM2,RPS27A,VPS36,VPS37A,CHMP7,STAM,MVB12A,CHMP6,SNF8,TSG101,VPS25,CHMP4A,CHMP4B,MVB12B,VPS37B,UBAP1,CHMP5,VPS28,VPS4A,CHMP2B,CHMP3
seer.included	1.39168	0.000390691	104	3986	68	0.0170597	0.653846	KEGG:04625	KEGG	C-type lectin receptor signaling pathway	BCL10,MAPK10,KSR1,ITPR1,STAT2,STAT1,CLEC4M,HRAS,RAF1,PPP3R1,PIK3CD,IRF9,PIK3R2,IKBKB,CHUK,MAPK13,NFATC1,NRAS,KRAS,CALM2,RRAS,SRC,PPP3CB,PLCG2,NFKB1,MAPK3,CALML3,PIK3R1,MAPK1,IL12B,CASP1,FCER1G,AKT1,AKT2,LSP1,PTGS2,PIK3CA,PIK3CB,SYK,MAPK9,PPP3CC,MAPKAPK2,MAPK12,RHOA,RRAS2,NFKB2,PRKCD,PTPN11,PPP3CA,NFATC3,PAK1,CBLB,NFATC2,ITPR2,ITPR3,CASP8,MAPK14,RELA,CCL17,MAP3K14,CD209,CYLD,ARHGEF12,CALML5,CLEC1B,PYCARD,AKT3,IKBKG
seer.included	1.39842	0.000393379	103	5305	70	0.0131951	0.679612	REAC:R-HSA-168164	REAC	Toll Like Receptor 3 (TLR3) Cascade	UBE2D3,MAPK10,TBK1,MAP2K1,IRAK1,PPP2R5D,SAA1,MAP2K7,IKBKB,CHUK,IRAK2,MAP3K7,RIPK2,N4BP1,RPS6KA5,S100B,APP,HMGB1,CREB1,NFKB1,MAPK3,MAPK1,PPP2R1A,PPP2R1B,MAPK9,MAP2K4,MAP2K3,MAPKAPK2,DUSP3,RPS6KA3,MAP2K6,USP14,UBE2N,PPP2CB,RPS27A,SKP1,PPP2CA,S100A12,NFKB2,TRAF2,TRAF3,FADD,MAPK7,BIRC2,RIPK1,CUL1,IRF3,CASP8,LRRC14,AGER,RPS6KA1,NFKBIB,TAB1,MAPK14,MAPKAPK3,DUSP7,RELA,IKBIP,NLRX1,NLRC5,TAB3,TNIP2,TANK,TAB2,NKIRAS2,NOD1,BTRC,TRAF6,RIPK3,IKBKG
olink.included	2.71001	0.000393717	17	2394	13	0.00543024	0.764706	KEGG:00910	KEGG	Nitrogen metabolism	CA12,CA1,CA2,CA3,CA4,CA6,CA5A,CA8,CA7,CA9,CA13,CA14,CA5B
seer.included	1.28737	0.000398844	195	5305	122	0.0229972	0.625641	REAC:R-HSA-69275	REAC	G2/M Transition	PSME2,PSMC6,PCM1,PAFAH1B1,CEP290,TUBA8,AKAP9,TUBGCP2,PSMB9,TUBAL3,MZT2B,PSMC2,TUBA1C,CDK2,TUBB4A,PSMD11,PSMD12,PSMD14,PSMA7,PPP1R12A,XPO1,PSMD3,SSNA1,PSMD10,DCTN3,HAUS5,PCNT,CDK1,TUBB,HSP90AA1,HSP90AB1,PRKACA,PSMC3,PSMB1,CDK11B,TUBG1,PSMA1,PSMA3,PSMA4,PSMB8,PSMA5,PSMB4,PSMB6,PSMB5,PPP2R1A,PPP2R1B,PRKAR2B,CDKN1A,PSMB10,CETN2,PSMC4,PSMD8,CSNK1D,CENPF,PSMB3,PSMB2,PSMD7,PSMD4,PSMA6,RAB8A,ACTR1A,PSME3,YWHAG,PPP1CB,PSMC1,PSMC5,YWHAE,PPP2CB,RBX1,RPS27A,PPP2R2A,DYNLL1,SKP1,PPP2CA,TUBA4A,TUBB4B,PSME1,MZT1,RBBP4,PSMD2,DYNC1I2,DCTN2,CUL1,TUBB2A,CKAP5,DYNC1H1,PSME4,PSMD6,MAPRE1,PSMD5,HAUS3,CLASP1,HAUS6,CNTRL,SDCCAG8,NEDD1,CEP192,PSMF1,HAUS1,OPTN,TUBGCP3,FBXL18,TUBGCP6,TUBGCP5,PSMB7,PSMD1,HAUS8,TUBB6,CEP250,CEP41,TUBB1,HAUS4,TUBA4B,HAUS2,NDE1,TUBGCP4,LCMT1,PSMD13,CEP131,BTRC,PPME1,NME7
seer.included	1.53099	0.00040009	57	3986	41	0.010286	0.719298	KEGG:00240	KEGG	Pyrimidine metabolism	DCK,CAD,TK2,NME4,ENTPD6,ENTPD5,UMPS,NME1,CTPS1,TYMP,NT5E,NME2,ENPP1,DTYMK,RRM1,CMPK1,CDA,DCTD,DUT,NT5C2,ENTPD1,NUDT2,DHODH,DPYD,NME3,DPYS,UPP1,NT5M,CMPK2,RRM2B,HDDC2,NT5C,CANT1,DCTPP1,UCK1,CTPS2,UCKL1,UPB1,ENTPD4,NME7,NT5C3A
soma.included	1.40443	0.00040201	86	5965	66	0.0110645	0.767442	REAC:R-HSA-6794362	REAC	Protein-protein interactions at synapses	LIN7A,CASK,LRRTM2,EPB41L2,SYT7,FLOT1,SLITRK3,SLITRK5,PTPRF,EPB41,SYT1,PTPRD,GRM5,GRIA4,NRXN1,NRXN2,STXBP1,DLG4,GRIN1,GRIN2A,DLG1,PPFIA1,GRM1,PTPRS,FLOT2,DLG2,NTRK3,STX1A,LRFN4,SYT9,LRRTM1,LRRTM4,LRRTM3,HOMER1,SYT12,SLITRK4,NLGN4X,NLGN1,SYT2,NLGN4Y,NLGN2,DLG3,PDLIM5,SLITRK1,APBA2,LRFN3,BEGAIN,SHARPIN,SLITRK2,EPB41L1,SLITRK6,LIN7B,EPB41L5,NRXN3,IL1RAPL2,HOMER2,HOMER3,LRRC4B,LIN7C,NLGN3,IL1RAPL1,LRFN1,DBNL,LRFN2,DLGAP4,SHANK1
seer.included	1.18142	0.000404408	472	5305	271	0.0510839	0.574153	REAC:R-HSA-449147	REAC	Signaling by Interleukins	HNRNPDL,PSME2,PSMC6,POU2F1,MAPK10,SMARCA4,PTPRZ1,ITGB2,STAT2,IL31RA,TGFB1,STAT1,BCL2L1,TBK1,STAT3,STAT5A,P4HB,CANX,IL16,PSMB9,MAP2K1,MTAP,CNN2,PSMC2,IRAK1,ITGB1,PPP2R5D,SAA1,PIK3CD,VAMP2,SOS1,STAT6,ITGAX,YES1,FCER2,AIP,LGALS9,PSMD11,PSMD12,PIK3R2,PSMD14,MAP2K7,PSMA7,IKBKB,CHUK,LAMA5,INPPL1,IRAK2,PSMD3,MAP3K7,RIPK2,FOXO3,JAK2,N4BP1,RPS6KA5,PSMD10,SOD1,F13A1,CA1,TIMP1,POMC,CD4,IGHE,IGHG1,IGHG4,FN1,CXCL10,MMP1,ANXA1,SOD2,S100B,APP,SERPINB2,ICAM1,RPLP0,LCK,FYN,ANXA2,HSP90AA1,LYN,COL1A2,MMP2,MMP3,CTSG,HCK,VIM,GSTA2,CXCL1,HMGB1,HMOX1,CSF1,SNRPA1,ALOX5,HSPA8,ITGAM,RALA,CCL5,LCP1,MIF,HGF,HSP90B1,MMP9,VAV1,ALOX15,CREB1,CD36,IL7R,PRKACA,PSMC3,TCP1,LBP,IL1RN,SDC1,VCAM1,NFKB1,CXCL2,PSMB1,LMNB1,MAOA,FPR1,HNRNPA2B1,CBL,JAK1,CFL1,PTAFR,PSMA1,PSMA3,PSMA4,MSN,MAPK3,PIK3R1,PSMB8,PSMA5,PSMB4,PSMB6,PSMB5,MAPK1,PTPN4,PTPN6,SHC1,IL12B,CASP1,TYK2,PPP2R1A,PPP2R1B,AKT1,PTPN7,PTGS2,TALDO1,HSPA9,CDKN1A,IL6ST,TXLNA,PSMB10,CCR2,PIK3CA,PIK3CB,CASP3,TEC,SYK,PSMC4,MAPK9,MAP2K4,CRK,CRKL,MAP2K3,PSMD8,MAPKAPK2,PSMB3,PSMB2,DUSP3,PSMD7,CCL11,STAT5B,RPS6KA3,JAK3,MAP2K6,HNRNPF,CAPZA1,USP14,PSMD4,GSDMD,PSMA6,UBE2N,RAP1B,PSME3,PSMC1,PSMC5,PPP2CB,RBX1,PPIA,RPS27A,GRB2,YWHAZ,SKP1,PPP2CA,GSTO1,CCL20,LCN2,S100A12,SMAD3,ARF1,PITPNA,NFKB2,PTPN12,PTPN11,PSME1,SOS2,IL10RB,FOXO1,STX4,PTPN13,TRAF2,MAPK7,PAK2,PSMD2,STX3,SQSTM1,CUL1,IL18,EBI3,PTK2B,CASP8,PSME4,PSMD6,LRRC14,AGER,RPS6KA1,NFKBIB,TAB1,STXBP2,PSMD5,MAPK14,MAPKAPK3,FSCN1,DUSP7,RELA,PDCD4,CCL19,SIGIRR,IKBIP,NLRX1,NLRC5,TAB3,TNIP2,PSMF1,INPP5D,IL17RA,PSMB7,PSMD1,MAP3K3,MYD88,PTPN18,TOLLIP,PTPN23,IL21R,IL17RB,IRAK4,TAB2,NKIRAS2,IL36G,IL36RN,IL36A,PSMD13,NOD1,BTRC,IRS2,TRAF6,IRAK3,IKBKG,PRTN3
soma.included	1.23114	0.000407617	211	4605	141	0.0306189	0.668246	KEGG:05207	KEGG	Chemical carcinogenesis - receptor activation	AIP,PIK3CD,KPNA3,DLL1,KPNA4,TNFSF11,KPNA5,GSTA4,BIRC5,FGF10,FGF16,KLF4,FGF17,ADCY9,JAK2,KPNA6,FGF18,GNAS,EGFR,FOS,MYC,NRAS,HRAS,KRAS,EGF,RAF1,CYP1A1,GNAI2,PRKCG,CYP1A2,JUN,PRKCB,RB1,PGR,EPHX1,HSP90AA1,HSP90AB1,GSTA1,FGF4,CYP3A4,GNAI3,FGF2,GSTA2,GSTM1,UGT2A1,BCL2,FGF6,VDR,FGF3,FGF5,SRC,HSP90B1,VEGFA,CREB1,UGT2B7,PRKCA,PRKACA,ATF4,UGT1A6,RXRA,NFKB1,CYP2B6,GSTM3,FGF7,UGT1A1,PRKACB,RPS6KB1,CCND1,MAPK3,ARNT,PIK3R1,GSTM2,MAPK1,CCND3,CDC25A,FGF9,AKT1,AKT2,ARRB2,EPHX2,UGT1A3,AHR,MAP2K2,UGT2B10,STAT3,BCL6,STAT5A,PIK3CA,MTOR,GSTM5,RXRG,ARRB1,STAT5B,RPS6KA3,ADCY7,KPNA2,KPNA1,UGT2B15,FGF8,GRB2,GNAI1,GSTO1,JAG1,XIAP,MAP2K1,CREB5,GSTM4,RELA,NOTCH2,PPARA,SOS1,ADCY2,ADCY1,EIF4EBP1,CACNA1S,KLF5,KPNB1,PTGES3,RPS6KA2,RPS6KA1,GSTA3,CREB3L2,GSTA5,EPHX4,CREB3L4,ESR2,BAD,CREB3L1,MGST2,CDC6,ATF6B,UGT1A10,UGT1A8,FGF22,FGF20,DLL4,DLL3,AIPL1,RPS6KB2,RPS6KA6,AKT3
soma.included	1.45324	0.000408517	68	5965	54	0.00905281	0.794118	REAC:R-HSA-69615	REAC	G1/S DNA Damage Checkpoints	PSMD11,CHEK1,PSMA7,MDM4,PSMD10,CHEK2,TP53,UBB,UBC,PSMC3,CCNA2,PSMB1,CCNE1,CDK2,PSMA1,PSMA3,PSMA4,PSMB8,PSMB9,PSMA5,PSMB4,PSMB6,PSMB5,CDC25A,PSMC2,CDKN1A,PSMB10,CDKN2A,PSMC4,CDKN1B,PSMD8,PSMB3,PSMB2,PSMD7,PSMD4,PCBP4,PSMA6,PSME3,PSMC1,PSMC5,PSMC6,RPS27A,CCNA1,MDM2,PSME1,PSMD2,PSMD6,PSMD5,PSMF1,ZNF385A,PSMB7,PHF20,PSME2,PSMD13
soma.included	1.75044	0.00041486	23	5965	22	0.00368818	0.956522	REAC:R-HSA-1643713	REAC	Signaling by EGFR in Cancer	EREG,EGFR,NRAS,HRAS,EGF,TGFA,HSP90AA1,UBB,UBC,AREG,PLCG1,CBL,PIK3R1,SHC1,BTC,PIK3CA,RPS27A,SOS1,GAB1,CDC37,EPGN,HBEGF
soma.included	1.75044	0.00041486	23	5965	22	0.00368818	0.956522	REAC:R-HSA-5654696	REAC	Downstream signaling of activated FGFR2	FGF10,FGF16,FGF18,NRAS,HRAS,FGF1,FGF4,FGF2,FGF6,FGF3,PLCG1,FGF7,PIK3R1,FGF9,PIK3CA,PTPN11,SOS1,GAB1,FRS2,FGF23,FGF22,FGF20
soma.included	1.75044	0.00041486	23	5965	22	0.00368818	0.956522	REAC:R-HSA-9637690	REAC	Response of Mtb to phagocytosis	HGS,PGK1,ENO1,CTSG,UBB,UBC,TRIM27,RAB5A,SFPQ,MAPK3,MAPK1,CORO1A,NOS2,GSK3A,RAB7A,KPNA1,RPS27A,KPNB1,RNF213,DUSP16,VPS33B,ATP6V1H
soma.included	1.62086	0.000416972	35	5965	31	0.00519698	0.885714	REAC:R-HSA-5654743	REAC	Signaling by FGFR4	FGF16,SPRY2,FGF18,FGF19,NRAS,HRAS,FGF1,FGF4,FGF2,UBB,UBC,FGF6,BRAF,PLCG1,FGFR4,CBL,MAPK3,PIK3R1,MAPK1,PPP2R1A,FGF9,PIK3CA,RPS27A,PTPN11,SOS1,GAB1,KLB,FRS2,MKNK1,FGF23,FGF20
soma.included	1.83001	0.000417759	18	5965	18	0.0030176	1	REAC:R-HSA-5654695	REAC	PI-3K cascade:FGFR2	FGF10,FGF16,FGF18,FGF1,FGF4,FGF2,FGF6,FGF3,FGF7,PIK3R1,FGF9,PIK3CA,PTPN11,GAB1,FRS2,FGF23,FGF22,FGF20
seer.included	1.448	0.000417796	81	5305	57	0.0107446	0.703704	REAC:R-HSA-9013694	REAC	Signaling by NOTCH4	PSME2,PSMC6,NOTCH1,PSMB9,PSMC2,PSENEN,PSMD11,PSMD12,PSMD14,ADAM10,PSMA7,PSMD3,PSMD10,PSMC3,PSMB1,PSMA1,PSMA3,PSMA4,PSMB8,PSMA5,PSMB4,PSMB6,PSMB5,AKT1,FLT4,PSMB10,PSMC4,PSMD8,PSMB3,PSMB2,PSEN1,PSMD7,PSMD4,PSMA6,PSME3,PSMC1,PSMC5,RBX1,RPS27A,YWHAZ,SKP1,SMAD3,NOTCH2,PSME1,PSMD2,SNW1,CUL1,PSMD6,PSMD5,APH1B,PSMF1,NCSTN,PSMB7,PSMD1,NOTCH4,PSMD13,TACC3
seer.included	1.448	0.000417796	81	5305	57	0.0107446	0.703704	REAC:R-HSA-176408	REAC	Regulation of APC/C activators between G1/S and early anaphase	PSME2,PSMC6,PSMB9,PSMC2,CDK2,PSMD11,PSMD12,PSMD14,PSMA7,PSMD3,BUB3,PSMD10,CDK1,PSMC3,PSMB1,PSMA1,PSMA3,PSMA4,PSMB8,PSMA5,PSMB4,PSMB6,PSMB5,CDC27,PSMB10,PSMC4,PSMD8,PSMB3,PSMB2,PSMD7,PSMD4,PSMA6,PSME3,PSMC1,PSMC5,RPS27A,SKP1,PSME1,CDC16,PSMD2,CUL1,PSME4,PSMD6,PSMD5,CDC26,PSMF1,PSMB7,PSMD1,ANAPC1,CDC23,ANAPC7,ANAPC5,ANAPC4,ANAPC2,ANAPC10,PSMD13,BTRC
seer.included	1.4965	0.000419334	66	5305	48	0.00904807	0.727273	REAC:R-HSA-1234176	REAC	Oxygen-dependent proline hydroxylation of Hypoxia-inducible Factor Alpha	UBE2D3,PSME2,PSMC6,ELOB,CUL2,PSMB9,PSMC2,EGLN3,PSMD11,PSMD12,PSMD14,PSMA7,PSMD3,PSMD10,PSMC3,PSMB1,PSMA1,PSMA3,PSMA4,PSMB8,PSMA5,PSMB4,PSMB6,PSMB5,PSMB10,PSMC4,PSMD8,PSMB3,PSMB2,PSMD7,PSMD4,PSMA6,PSME3,PSMC1,PSMC5,RBX1,RPS27A,PSME1,PSMD2,PSME4,PSMD6,ELOC,PSMD5,PSMF1,PSMB7,PSMD1,LIMD1,PSMD13
olink.included	1.6382	0.00042122	106	2394	49	0.0204678	0.462264	KEGG:04620	KEGG	Toll-like receptor signaling pathway	TLR4,PIK3CD,CXCL11,CHUK,MAPK13,TLR3,TLR2,FOS,TNF,IFNA2,IFNB1,IL1B,CXCL10,IL6,JUN,CD14,CXCL8,CCL3,SPP1,CCL4,CCL5,IFNAR1,LBP,NFKB1,CD40,IL12A,IL12B,AKT2,CD80,CD86,STAT1,MAPK9,IFNAR2,IRAK1,MAP2K6,STAT2,MAPK12,MAP2K1,CXCL9,TRAF3,FADD,IRF3,CASP8,TLR1,IRAK4,TAB2,AKT3,IKBKG,LY96
seer.included	1.47805	0.000425917	71	5305	51	0.00961357	0.71831	REAC:R-HSA-68949	REAC	Orc1 removal from chromatin	PSME2,PSMC6,MCM4,PSMB9,PSMC2,CDK2,PSMD11,PSMD12,PSMD14,PSMA7,PSMD3,PSMD10,PSMC3,PSMB1,MCM3,PSMA1,PSMA3,PSMA4,PSMB8,PSMA5,PSMB4,PSMB6,PSMB5,MCM5,MCM7,PSMB10,PSMC4,PSMD8,PSMB3,PSMB2,MCM2,PSMD7,PSMD4,PSMA6,PSME3,PSMC1,PSMC5,RBX1,RPS27A,SKP1,PSME1,PSMD2,CUL1,MCM6,PSME4,PSMD6,PSMD5,PSMF1,PSMB7,PSMD1,PSMD13
soma.included	1.56858	0.00042922	42	5965	36	0.00603521	0.857143	REAC:R-HSA-379724	REAC	tRNA Aminoacylation	EEF1E1,NARS1,FARS2,EPRS1,HARS1,DARS1,WARS1,TARS1,VARS1,GARS1,IARS1,QARS1,AARS1,CARS1,HARS2,SARS1,RARS1,YARS1,MARS1,AIMP1,AIMP2,LARS2,KARS1,PPA1,EARS2,AARS2,VARS2,DARS2,NARS2,TARS2,PPA2,SARS2,IARS2,WARS2,FARSA,YARS2
soma.included	1.51328	0.00042922	52	5965	43	0.00720872	0.826923	REAC:R-HSA-9762114	REAC	GSK3B and BTRC:CUL1-mediated-degradation of NFE2L2	PSMD11,PSMA7,PSMD10,UBB,UBC,PSMC3,PSMB1,PSMA1,PSMA3,PSMA4,PSMB8,PSMB9,PSMA5,PSMB4,PSMB6,PSMB5,PSMC2,PSMB10,PSMC4,PSMD8,PSMB3,PSMB2,GSK3B,PSMD7,PSMD4,PSMA6,PSME3,PSMC1,PSMC5,PSMC6,RBX1,RPS27A,SKP1,PSME1,PSMD2,CUL1,PSMD6,NFE2L2,PSMD5,PSMF1,PSMB7,PSME2,PSMD13
soma.included	1.65291	0.000450692	31	5965	28	0.00469405	0.903226	REAC:R-HSA-201451	REAC	Signaling by BMP	BMPR1B,SMAD9,SMAD6,BMP10,CER1,AMH,INHA,INHBA,BMP2,ACVR2A,BMPR1A,ACVRL1,UBE2D1,UBE2D3,TGFBR3,FSTL1,NOG,SMAD4,ACVR2B,BMPR2,SMAD1,AMHR2,SMAD5,CHRDL1,GREM2,SMURF2,SMURF1,GDF2
soma.included	1.65291	0.000450692	31	5965	28	0.00469405	0.903226	REAC:R-HSA-187687	REAC	Signalling to ERKs	MAPK13,NRAS,HRAS,NGF,NTRK1,RALA,RALB,BRAF,MAPK3,MAPK1,SHC1,YWHAB,MAP2K2,CRK,CRKL,MAPKAPK2,MAPK12,RAP1A,SHC2,MAP2K1,SOS1,RAPGEF1,MAPK11,MAPK14,MAPKAPK3,FRS2,RIT1,RIT2
soma.included	1.37053	0.0004518	82	4605	61	0.0132465	0.743902	KEGG:04623	KEGG	Cytosolic DNA-sensing pathway	DNASE2,AIM2,IKBKB,POLR1C,RIGI,IFNA2,IFNA10,IFNA7,IFNA21,IFNA5,IFNA14,IFNA17,IFNB1,IL1B,CXCL10,IFNA6,IFNA4,IFNA16,IL6,POLR3D,POLR1D,CCL4,CCL5,POLR2E,NFKB1,NFKBIA,CASP1,IFNA8,CASP3,POLR2K,CASP7,ADAR,GSDMD,POLR2F,RELA,FADD,G3BP1,RIPK1,IL18,IRF3,CASP8,PCBP1,NFKBIB,IFI16,MAVS,STING1,CCL4L2,DNASE2B,NLRP3,POLR3GL,POLR3C,ZBP1,POLR3F,POLR3E,TBK1,DDX41,PYCARD,POLR3K,SAMHD1,RIPK3,IKBKG
soma.included	1.57141	0.000454103	34	4605	29	0.0062975	0.852941	KEGG:00051	KEGG	Fructose and mannose metabolism	FBP2,PMM2,AKR1B10,GMDS,PFKFB2,ALDOA,ALDOB,PFKM,FBP1,ALDOC,AKR1B1,PFKFB1,HK1,MPI,KHK,HK2,HK3,TPI1,SORD,PFKP,GFUS,PFKFB3,PFKFB4,HKDC1,TKFC,PMM1,GMPPA,TIGAR,GMPPB
soma.included	1.69445	0.000456973	27	5965	25	0.00419111	0.925926	REAC:R-HSA-5620971	REAC	Pyroptosis	CHMP2A,IL1A,IL1B,TP53,ELANE,HMGB1,GZMB,IRF1,IRF2,CASP1,CASP3,CASP4,CASP5,GSDMD,CYCS,BAX,IL18,CHMP7,CHMP4C,CHMP6,CHMP4A,TP63,CHMP4B,CHMP2B,CHMP3
soma.included	1.34709	0.000457935	93	4605	68	0.0147666	0.731183	KEGG:04520	KEGG	Adherens junction	WASL,MYL12B,MAP3K7,SNAI2,ACTN4,ROCK2,SNAI1,EGFR,ERBB2,INSR,FYN,YES1,IGF1R,MET,PTPRF,FGFR1,ACTN1,CDH1,SRC,RAC2,FER,PTPN1,VCL,MYL12A,CSNK2A2,PTPRB,ACP1,MYL9,CTNNA2,MAPK3,MAPK1,PTPRM,PTPN6,CDH5,CTNNA1,CTNNB1,TGFBR1,TGFBR2,WAS,RAC3,RAP1B,RHOA,RAP1A,ACTG1,CSNK2A1,SMAD3,MYL7,MYL5,TJP1,EP300,PTPRJ,SMAD4,NECTIN1,ARHGAP29,NECTIN2,CREBBP,MYL11,NECTIN4,CCM2,MYL10,PDCD10,SMURF2,SMURF1,NECTIN3,CTNNA3,LEF1,BAIAP2,WASF2
seer.included	1.37955	0.000459121	108	3986	70	0.0175615	0.648148	KEGG:04931	KEGG	Insulin resistance	MAPK10,STAT3,AGT,PTPA,PTEN,PDPK1,PIK3CD,PIK3R2,IKBKB,SLC27A2,OGT,PRKAB2,TBC1D4,OGA,PPP1R3D,PRKCB,INSR,PYGL,PTPRF,SLC2A1,SLC2A2,PYGB,PYGM,GYS1,SLC2A4,CREB1,CD36,PTPN1,NFKB1,RPS6KB1,PIK3R1,NOS3,AKT1,AKT2,PCK1,PPP1CC,PIK3CA,PIK3CB,MTOR,MAPK9,GSK3B,CPT1A,RPS6KA3,PRKAG1,GYS2,PPP1CA,PPP1CB,PRKCQ,PRKCD,PTPN11,GFPT1,FOXO1,PRKAA1,RPS6KA1,PCK2,RELA,CRTC2,SLC27A4,SLC27A1,G6PC3,PPP1R3E,MLXIP,RPS6KB2,PRKAG2,MLX,AKT3,SLC27A5,PRKAB1,IRS2,SLC27A3
soma.included	1.37593	0.000468209	79	4605	59	0.0128122	0.746835	KEGG:00983	KEGG	Drug metabolism - other enzymes	TK2,NME4,CES2,GSTA4,UPP2,HPRT1,TK1,MPO,CYP2E1,GUSB,GSTA1,CYP3A4,GSTA2,GSTP1,GSTM1,UGT2A1,UMPS,CYP2A6,IMPDH2,NME1,UGT2B7,NAT1,UGT1A6,TYMP,IMPDH1,CYP2A7,GSTM3,UGT1A1,NME2,CES1,RRM1,GSTM2,CMPK1,RRM2,CDA,DUT,UGT1A3,UGT2B10,GSTM5,XDH,GMPS,TPMT,UGT2B15,GSTO1,GSTM4,NME3,DPYS,GSTA3,UPP1,RRM2B,GSTA5,MGST2,ITPA,UCK2,UCK1,UGT1A10,UGT1A8,UPB1,NME7
olink.included	2.01356	0.000473351	44	2394	25	0.0104428	0.568182	KEGG:04672	KEGG	Intestinal immune network for IgA production	TNFRSF13B,CCL25,ICOSLG,TNFSF13,TGFB1,PIGR,HLA-DRA,IL4,IL5,IL6,CD28,IL10,CD40,ITGB7,CD40LG,CD80,LTBR,IL15,CD86,IL2,TNFRSF17,IL15RA,TNFRSF13C,CCL28,TNFSF13B
seer.included	1.52552	0.000477145	58	5305	43	0.00810556	0.741379	REAC:R-HSA-351202	REAC	Metabolism of polyamines	PSME2,PSMC6,PSMB9,PSMC2,PSMD11,PSMD12,PSMD14,PSMA7,PSMD3,PSMD10,PSMC3,SRM,PSMB1,PSMA1,PSMA3,PSMA4,PSMB8,PSMA5,PSMB4,PSMB6,PSMB5,PSMB10,PSMC4,PSMD8,PSMB3,PSMB2,PSMD7,SMS,PSMD4,PSMA6,PSME3,PSMC1,PSMC5,PSME1,PSMD2,PSME4,PSMD6,PSMD5,PSMF1,PSMB7,PSMD1,AGMAT,PSMD13
olink.included	1.67666	0.000482708	93	2394	44	0.0183793	0.473118	KEGG:04520	KEGG	Adherens junction	WASL,KRIT1,ACTN4,CTNND1,FARP2,EGFR,ERBB2,INSR,YES1,IGF1R,MET,PTPRF,CDH1,SRC,PTPN1,PTPRB,ACP1,CTNNA2,PTPN6,CDH5,CTNNA1,TGFBR1,TGFBR2,WAS,RAC3,RAP1A,CSNK2A1,SMAD3,MYL5,NECTIN1,PARD3,WASF1,NECTIN2,MYL11,RADIL,NECTIN4,MYL10,SORBS1,SMURF2,SMURF1,CTNNA3,HEG1,WASF3,BAIAP2
seer.included	1.86171	0.000495923	21	5305	19	0.00358153	0.904762	REAC:R-HSA-164938	REAC	Nef-mediates down modulation of cell surface receptors by recruiting them to clathrin adapters	AP1S1,AP2S1,AP1G1,AP2A2,AP2A1,CD4,HLA-A,LCK,CD8B,AP1S2,B2M,AP2B1,ARF1,AP1B1,PACS1,AP2M1,AP1M1,ATP6V1H,AP1M2
soma.included	1.2451	0.000500591	182	4605	123	0.0267101	0.675824	KEGG:04621	KEGG	NOD-like receptor signaling pathway	MAP1LC3B2,TLR4,DNM1L,TRAF5,AIM2,IKBKB,MAPK13,MAP3K7,RIPK2,PSTPIP1,GABARAP,OAS1,TNF,IFNA2,IFNA10,IFNA7,IFNA21,IFNA5,IFNA14,IFNA17,IFNB1,IL1B,IFNA6,IFNA4,IFNA16,IL6,JUN,CTSB,HSP90AA1,HSP90AB1,CXCL1,CXCL8,BCL2,TXN,DEFA4,CCL2,CCL5,IFNAR1,NFKB1,CXCL2,CXCL3,TNFAIP3,JAK1,NFKBIA,MAPK3,MAPK1,CASP1,TYK2,GBP1,GBP2,IFNA8,STAT1,NAMPT,MAPK8,MAPK9,CASP4,CAMP,CASP5,STAT2,MAPK12,MAPK10,CARD18,GSDMD,ANTXR2,DEFA3,GABARAPL2,RHOA,YWHAE,XIAP,IRF9,DEFA5,DEFA6,RELA,PRKCD,RNASEL,BCL2L1,FADD,BIRC3,BIRC2,RIPK1,IL18,ITPR2,IRF3,CASP8,NFKBIB,TAB1,MAPK11,PKN1,PKN2,MAPK14,IFI16,ATG16L1,MAVS,STING1,MFN1,GBP7,MCU,NEK7,PYDC1,TANK,RNF31,NLRP3,GBP5,PANX1,MYD88,RBCK1,NLRP1,MAP1LC3B,SHARPIN,GBP3,GABARAPL1,ATG5,TXNIP,MAP1LC3A,ANTXR1,PLCB1,IRAK4,TBK1,PYCARD,CARD8,SUGT1,RIPK3,IKBKG
seer.included	1.35035	0.000513633	128	5305	84	0.0158341	0.65625	REAC:R-HSA-1483206	REAC	Glycerophospholipid biosynthesis	PLA2G2A,PLA2G6,CPNE1,CSNK2A1,PLD4,PLA1A,HADHA,PITPNM1,CDIPT,PLD2,AGPAT2,GNPAT,CPNE3,DGAT1,DDHD2,CDS2,PLA2G1B,BCHE,ALPI,PLA2G4B,CSNK2A2,GPD1,ACHE,GPD2,PLA2G4A,PTDSS1,PITPNB,PCYT1A,HADHB,PLD1,PGS1,PLA2G4E,GPAT3,AGK,LPCAT4,PLA2G4F,AWAT2,LPCAT3,PLB1,PLBD1,LCLAT1,MBOAT1,MBOAT2,MIGA2,LPCAT2,GPAT4,PLA2G4D,PLD3,SLC44A2,GPD1L,PLA2G15,LPCAT1,ABHD4,ETNPPL,PHOSPHO1,PTPMT1,SLC44A1,LIPH,LPIN2,LPGAT1,CDS1,MBOAT7,DGAT2,PCYT2,MGLL,AGPAT1,LPIN3,PTDSS2,PITPNM2,OSBPL8,PLA2G12A,GPAM,PNPLA8,GPCPD1,ACP6,AGPAT4,AGPAT3,AGPAT5,PCTP,PLA2G2D,PLA2G4C,CHKB,STARD10,CEPT1
seer.included	1.46575	0.000513903	73	5305	52	0.00980207	0.712329	REAC:R-HSA-69017	REAC	CDK-mediated phosphorylation and removal of Cdc6	PSME2,PSMC6,PSMB9,PSMC2,CDK2,PSMD11,PSMD12,PSMD14,PSMA7,PSMD3,PSMD10,PSMC3,PSMB1,PSMA1,PSMA3,PSMA4,PSMB8,PSMA5,PSMB4,PSMB6,PSMB5,CDC27,PSMB10,PSMC4,PSMD8,PSMB3,PSMB2,PSMD7,PSMD4,PSMA6,PSME3,PSMC1,PSMC5,RPS27A,PSME1,CDC16,PSMD2,PSME4,PSMD6,PSMD5,CDC26,PSMF1,PSMB7,PSMD1,ANAPC1,CDC23,ANAPC7,ANAPC5,ANAPC4,ANAPC2,ANAPC10,PSMD13
soma.included	1.58922	0.00052078	38	5965	33	0.00553227	0.868421	REAC:R-HSA-8950505	REAC	Gene and protein expression by JAK-STAT signaling after Interleukin-12 stimulation	AIP,HNRNPDL,SOD1,CA1,IFNG,SOD2,SERPINB2,RPLP0,ANXA2,GSTA2,SNRPA1,RALA,LCP1,MIF,TCP1,LMNB1,IL10,HNRNPA2B1,CFL1,MSN,TALDO1,HSPA9,HNRNPF,CAPZA1,RAP1B,PPIA,GSTO1,ARF1,PITPNA,MTAP,PDCD4,CNN2,PSME2
soma.included	1.40598	0.00052078	82	5965	63	0.0105616	0.768293	REAC:R-HSA-168928	REAC	DDX58/IFIH1-mediated induction of interferon-alpha/beta	IKBKB,UBE2L6,RIGI,IFNA2,IFNA10,IFNA7,IFNA21,IFNA5,IFNA14,IFNA17,IFNB1,IFNA6,IFNA4,IFNA16,APP,ISG15,HSP90AA1,HSP90AB1,HMGB1,UBB,UBC,SAA1,NFKB1,TNFAIP3,NFKBIA,IFNA8,UBA7,UBE2D1,UBE2D3,UBE2K,UBE2D2,RPS27A,S100A12,NFKB2,RELA,EP300,FADD,PIN1,RIPK1,TRIM25,IRF3,CASP8,AGER,PCBP2,NFKBIB,TKFC,MAVS,TAX1BP1,RNF135,CREBBP,TANK,CASP10,DHX58,OTUD5,IFIH1,TRIM4,ATG5,CYLD,NKIRAS2,NKIRAS1,TBK1,HERC5,IKBKG
olink.included	1.46845	0.00056261	181	2394	75	0.0313283	0.414365	KEGG:04360	KEGG	Axon guidance	BMPR1B,PIK3CD,ABLIM1,NRP1,PLXNB2,EPHB6,SRGAP3,NCK2,SRGAP2,PLXNA2,SEMA7A,SLIT2,ABLIM3,PAK4,ABL1,NRAS,HRAS,ITGB1,FES,MET,RRAS,SRC,BMP7,PLCG1,EFNA1,RASA1,EPHA1,EPHA2,EPHA3,L1CAM,RYK,DCC,RGS3,EFNA4,EFNB2,EPHB4,EPHA4,RAC3,PPP3R1,MYL5,PTPN11,PPP3CA,NFATC3,SEMA3F,SEMA5A,SEMA3A,NFATC4,SHH,UNC5D,SSH2,ENAH,SEMA6D,SSH3,PARD3,SEMA4D,NEO1,RGMA,NTNG2,PPP3R2,ROBO3,BOC,PARD6B,SEMA4C,SEMA6C,SEMA6B,LRRC4,LRRC4C,ROBO2,PLXNA4,PARD6A,SEMA3G,ARHGEF12,TRPC4,PLXNB3,ROBO1
olink.included	2.73758	0.000562622	19	3148	15	0.00476493	0.789474	REAC:R-HSA-3000480	REAC	Scavenging by Class A Receptors	COL1A1,COL3A1,COL4A1,APOA1,APOE,FTL,APOB,HSP90B1,MSR1,MASP1,COLEC12,SCARA5,SCGB3A2,COLEC11,MARCO
seer.included	1.53391	0.000563689	55	5305	41	0.00772856	0.745455	REAC:R-HSA-168643	REAC	Nucleotide-binding domain, leucine rich repeat containing receptor (NLR) signaling pathways	BCL2L1,AAMP,IRAK1,IKBKB,CHUK,MAPK13,MEFV,IRAK2,MAP3K7,RIPK2,PSTPIP1,APP,HSP90AB1,HMOX1,TXN,NFKB1,TNFAIP3,CASP1,CASP2,CASP4,MAP2K6,MAPK12,CASP9,UBE2N,RPS27A,NFKB2,BIRC2,CASP8,TAB1,MAPK14,RELA,TAB3,PANX1,TXNIP,CYLD,TAB2,PYCARD,NOD1,SUGT1,TRAF6,IKBKG
seer.included	1.80047	0.000589727	24	5305	21	0.00395853	0.875	REAC:R-HSA-166208	REAC	mTORC1-mediated signalling	LAMTOR5,EIF4E,EIF4G1,EIF4B,RPS6KB1,YWHAB,MTOR,RPS6,FKBP1A,LAMTOR4,EIF4EBP1,RHEB,RRAGB,LAMTOR1,RRAGA,RPTOR,AKT1S1,MLST8,RRAGC,LAMTOR3,LAMTOR2
seer.included	1.80047	0.000589727	24	5305	21	0.00395853	0.875	REAC:R-HSA-75876	REAC	Synthesis of very long-chain fatty acyl-CoAs	ACSL3,ELOVL7,HACD1,TECRL,ACSL4,ACSL1,ACSF3,HSD17B12,ACSBG2,HACD4,HACD2,ACSBG1,ELOVL1,ELOVL4,ELOVL3,ELOVL5,TECR,HACD3,ACSL6,ACSL5,SLC27A3
seer.included	1.80047	0.000589727	24	5305	21	0.00395853	0.875	REAC:R-HSA-9615933	REAC	Postmitotic nuclear pore complex (NPC) reformation	UBE2I,SUMO1,NUP155,RCC1,NUP62,RANGAP1,SEC13,NUP107,RAN,NUP160,KPNB1,NUP188,NUP54,NUP93,NUP43,NUP35,NUP133,AHCTF1,NUP205,TNPO1,NUP85
seer.included	1.44038	0.000592298	80	5305	56	0.0105561	0.7	REAC:R-HSA-72202	REAC	Transport of Mature Transcript to Cytoplasm	SRSF6,SRRM1,SRSF7,EIF4E,RAE1,RNPS1,SRSF1,DDX39A,CASC3,NUP42,CDC40,ZC3H11A,NUP155,TPR,U2AF2,NUP214,NUP62,EIF4A3,NUP153,RANBP2,NCBP2,SEC13,NUP107,SARNP,SRSF3,U2AF1,SRSF2,SRSF4,NCBP1,CPSF1,NUP160,SRSF9,SRSF5,DDX39B,NUP188,FIP1L1,NUP54,THOC6,NUP93,NUP43,NUP35,THOC2,NUP210,NUP133,DHX38,NUP205,MAGOHB,NUP88,NUP85,POLDIP3,UPF3B,AAAS,NXF1,NUP50,CHTOP,RBM8A
seer.included	1.50897	0.000594041	60	5305	44	0.00829406	0.733333	REAC:R-HSA-2022090	REAC	Assembly of collagen fibrils and other multimeric structures	COL15A1,COL11A2,CTSV,PLEC,COL6A6,COL12A1,TLL1,CTSB,MMP13,COL1A1,COL3A1,COL4A1,COL5A2,CTSL,COL1A2,MMP3,COL4A2,MMP7,COL11A1,COL6A1,COL6A2,COL6A3,BMP1,MMP9,ITGB4,COL5A1,ITGA6,CTSS,COL5A3,LOX,COL18A1,CD151,LOXL3,COL7A1,COL14A1,LOXL1,LAMC2,PCOLCE,COL27A1,PXDN,LOXL4,COL17A1,LOXL2,TLL2
seer.included	2.05768	0.000596653	13	5305	13	0.00245052	1	REAC:R-HSA-111461	REAC	Cytochrome c-mediated apoptotic response	APAF1,MAPK3,MAPK1,CASP3,CASP7,CASP9,XIAP,CYCS,APIP,UACA,AVEN,DIABLO,CARD8
seer.included	2.05768	0.000596653	13	5305	13	0.00245052	1	REAC:R-HSA-879415	REAC	Advanced glycosylation endproduct receptor signaling	DDOST,SAA1,PRKCSH,S100B,APP,HMGB1,LGALS3,MAPK3,MAPK1,CAPZA2,CAPZA1,S100A12,AGER
seer.included	2.05768	0.000596653	13	5305	13	0.00245052	1	REAC:R-HSA-75205	REAC	Dissolution of Fibrin Clot	SERPINB6,PLAU,PLG,PLAT,HRG,SERPINB2,SERPINE1,SERPINE2,ANXA2,SERPINF2,SERPINB8,S100A10,PLAUR
seer.included	2.05768	0.000596653	13	5305	13	0.00245052	1	REAC:R-HSA-5637812	REAC	Signaling by EGFRvIII in Cancer	HRAS,SOS1,EGFR,NRAS,EGF,HSP90AA1,PLCG1,CBL,PIK3R1,SHC1,PIK3CA,GAB1,CDC37
seer.included	2.05768	0.000596653	13	5305	13	0.00245052	1	REAC:R-HSA-5637810	REAC	Constitutive Signaling by EGFRvIII	HRAS,SOS1,EGFR,NRAS,EGF,HSP90AA1,PLCG1,CBL,PIK3R1,SHC1,PIK3CA,GAB1,CDC37
seer.included	1.40906	0.000607404	92	5305	63	0.0118756	0.684783	REAC:R-HSA-4086400	REAC	PCP/CE pathway	CLTC,PSME2,PSMC6,PSMB9,RAC2,PSMC2,AP2S1,PSMD11,PSMD12,PSMD14,PSMA7,PSMD3,PSMD10,AP2A2,AP2A1,WNT11,PRKCB,PFN1,CLTA,CLTB,PRKCA,PSMC3,PSMB1,PSMA1,PSMA3,PSMA4,PSMB8,PSMA5,PSMB4,PSMB6,PSMB5,ARRB2,PSMB10,WNT5A,PSMC4,PSMD8,PSMB3,PSMB2,PSMD7,PSMD4,WNT4,RAC3,PSMA6,PSME3,RHOA,PSMC1,PSMC5,RPS27A,AP2B1,PSME1,PSMD2,SCRIB,PSME4,PSMD6,PSMD5,PSMF1,DVL3,AP2M1,PSMB7,PSMD1,WNT5B,PSMD13,DAAM1
soma.included	1.34171	0.000608261	92	4605	67	0.0145494	0.728261	KEGG:05222	KEGG	Small cell lung cancer	LAMB4,PIK3CD,TRAF5,E2F3,APAF1,IKBKB,MYC,COL4A1,FN1,TP53,ITGB1,RB1,ITGAV,LAMB1,ITGA2B,COL4A2,BCL2,RARB,LAMC1,CDK4,ITGA2,RXRA,NFKB1,ITGA6,LAMA2,CCND1,CCNE1,CDK2,NFKBIA,ITGA3,PIK3R1,COL4A5,AKT1,AKT2,NOS2,PTGS2,CDKN1A,PIK3CA,CASP3,CDKN2B,CDKN1B,RXRG,FHIT,LAMB2,PTEN,CKS1B,MAX,XIAP,CYCS,RELA,PTK2,BAX,BCL2L1,TRAF1,SKP2,BIRC3,BIRC2,LAMC2,LAMA4,LAMA3,DDB2,BIRC7,TRAF4,POLK,AKT3,IKBKG,LAMC3
seer.included	1.52032	0.000609442	56	3986	40	0.0100351	0.714286	KEGG:05134	KEGG	Legionellosis	EEF1A2,ITGB2,VCP,HSPA1A,HSPA1B,CR1,APAF1,TLR2,SEC22B,C3,CD14,CXCL1,HSPD1,HSPA8,ITGAM,HSPA6,NFKB1,CXCL2,CXCL3,EEF1G,IL12B,CASP1,CASP3,CASP7,CASP9,RAB1A,EEF1A1,ARF1,CYCS,NFKB2,IL18,CASP8,RELA,MYD88,BCL2L13,SAR1B,RAB1B,SAR1A,PYCARD,HBS1L
seer.included	1.93664	0.000624289	17	5305	16	0.00301602	0.941176	REAC:R-HSA-9669938	REAC	Signaling by KIT in disease	KIT,STAT1,STAT3,STAT5A,HRAS,SOS1,YES1,PIK3R2,JAK2,NRAS,LCK,FYN,LYN,PIK3R1,PIK3CA,STAT5B
seer.included	1.93664	0.000624289	17	5305	16	0.00301602	0.941176	REAC:R-HSA-9670439	REAC	Signaling by phosphorylated juxtamembrane, extracellular and kinase domain KIT mutants	KIT,STAT1,STAT3,STAT5A,HRAS,SOS1,YES1,PIK3R2,JAK2,NRAS,LCK,FYN,LYN,PIK3R1,PIK3CA,STAT5B
seer.included	1.28923	0.000626497	175	3986	106	0.0265931	0.605714	KEGG:05152	KEGG	Tuberculosis	BCL10,FCGR3B,CTSD,MAPK10,IFNGR1,KSR1,ITGB2,TGFB1,STAT1,CLEC4M,RAF1,HLA-DQB1,PPP3R1,IRAK1,CAMK2D,CR1,ATP6V0D1,CAMK2G,FCGR3A,ITGAX,ATP6V0C,CAMP,SPHK2,APAF1,MAPK13,IRAK2,RIPK2,TLR2,JAK2,C3,HLA-DRA,HLA-DRB1,CD74,HLA-DPB1,CD14,CALM2,TGFB3,HSPD1,ITGAM,LAMP1,FCGR1A,FCGR2A,SRC,LAMP2,CREB1,PPP3CB,LBP,NFKB1,HLA-DPA1,RAB5A,MRC1,JAK1,CTSS,MAPK3,CALML3,MAPK1,IL12B,FCER1G,CORO1A,AKT1,AKT2,FCGR2B,LSP1,HSPA9,CASP3,SYK,MAPK9,PPP3CC,RAB5C,RAB7A,MAPK12,CASP9,BID,RAB5B,RHOA,TGFB2,CYCS,BAX,PPP3CA,IL10RB,FADD,TCIRG1,NFYC,IL18,CASP8,EEA1,TRADD,ATP6AP1,MAPK14,RELA,HLA-DRB5,ATP6V0D2,PIK3C3,BAD,ATP6V0A1,MYD88,CD209,IRAK4,SPHK1,ARHGEF12,CALML5,MRC2,ATP6V1H,AKT3,ATP6V0A2,TRAF6
seer.included	1.32643	0.000630145	138	3986	86	0.0215755	0.623188	KEGG:05418	KEGG	Fluid shear stress and atherosclerosis	GSTM4,MAPK10,ARHGEF2,ACTG1,SUMO3,RAC2,CTNNB1,SUMO1,PTK2,PIK3CD,PIK3R2,MAP2K7,MGST3,IKBKB,CHUK,MAPK13,MAP3K7,PLAT,ASS1,PDGFB,PDGFA,ITGB3,EDN1,ICAM1,ITGAV,THBD,CTSL,HSP90AA1,HSP90AB1,MMP2,ITGA2B,GSTA2,GSTP1,GSTM1,HMOX1,CALM2,TXN,MGST1,SRC,CYBA,NCF1,HSP90B1,MMP9,PECAM1,SDC1,VCAM1,NFKB1,NCF2,GSTM3,CALML3,PIK3R1,GSTM2,NOS3,SDC4,AKT1,AKT2,CDH5,GPC1,PIK3CA,PIK3CB,MAPK9,MAP2K4,GSTM5,MAP2K6,MAPK12,RAC3,RHOA,SUMO2,GSTO1,CAV1,ACVR1,PRKAA1,MAP2K5,MAPK7,SQSTM1,KEAP1,MAPK14,RELA,GSTT2B,MAP3K5,MGST2,TXN2,CALML5,AKT3,NOX1,IKBKG
seer.included	1.32643	0.000630145	138	3986	86	0.0215755	0.623188	KEGG:05162	KEGG	Measles	MAPK10,ADAR,STAT2,STAT1,BCL2L1,TBK1,STAT3,STAT5A,CLEC4M,OAS1,HSPA1A,HSPA1B,EIF3H,IRAK1,CSNK2A1,CD3E,PIK3CD,CDK2,IRF9,PIK3R2,APAF1,IKBKB,CHUK,MAP3K7,TLR2,RIGI,CD3D,EIF2S1,CD3G,HSPA8,CD46,HSPA6,EIF2AK2,CSNK2A2,NFKB1,MX1,MX2,TNFAIP3,JAK1,FAS,MSN,PIK3R1,IL12B,TYK2,OAS2,CCND3,AKT1,AKT2,FCGR2B,PIK3CA,PIK3CB,CASP3,MAPK9,GSK3B,RAB9A,STAT5B,JAK3,CASP9,BID,RACK1,CYCS,BAX,TRAF3,FADD,CBLB,IRF3,CASP8,TRADD,NFKBIB,BAK1,RELA,MAVS,BAD,RCHY1,MYD88,EIF2AK1,CD209,RAB9B,IRAK4,TAB2,EIF2AK3,EIF2AK4,AKT3,TRAF6,OAS3,IKBKG
soma.included	1.46636	0.000633871	49	4605	39	0.00846906	0.795918	KEGG:05144	KEGG	Malaria	TLR4,TLR2,TGFB1,TNF,IFNG,IL1B,ITGB2,IL6,ICAM1,THBS1,MET,CSF3,CXCL8,TGFB3,CCL2,HGF,SELP,PECAM1,SELE,CD36,CR1,VCAM1,ITGAL,IL10,KLRK1,IL12A,CD40LG,THBS2,THBS4,THBS3,COMP,CD81,TGFB2,HBB,LRP1,KLRB1,IL18,ACKR1,MYD88
soma.included	1.29261	0.000633871	124	4605	87	0.0188925	0.701613	KEGG:04611	KEGG	Platelet activation	SNAP23,PIK3CD,MYL12B,PPP1R12A,MAPK13,ADCY9,ROCK2,RASGRP1,GNAS,F2,COL1A1,COL3A1,FGA,FGB,FGG,VWF,GNAI2,ITGB3,ITGB1,FYN,GP1BA,LYN,ITGA2B,GNAI3,PLA2G4B,FCGR2A,SRC,GP1BB,GP9,PLCG2,ITGA2,PRKACA,MYL12A,PRKACB,PTGS1,TBXAS1,F2R,MAPK3,PIK3R1,MAPK1,NOS3,FCER1G,AKT1,AKT2,GUCY1A2,PPP1CC,GP5,PRKCI,PIK3CA,SYK,PLA2G4A,PIK3CG,GNAQ,VASP,ADCY7,MAPK12,RAP1B,RHOA,PPP1CA,RAP1A,GNAI1,ACTG1,GUCY1A1,GUCY1B1,PRKCZ,BTK,ADCY2,ADCY1,LCP2,STIM1,PRKG1,GNA13,ITPR2,MAPK11,MAPK14,MYLK3,APBB1IP,FERMT3,ARHGEF1,VAMP8,P2RY12,GP6,PLCB1,ARHGEF12,PLA2G4C,AKT3,TLN2
olink.included	3.17863	0.000637613	12	3148	11	0.00349428	0.916667	REAC:R-HSA-180336	REAC	SHC1 events in EGFR signaling	EREG,EGFR,NRAS,HRAS,EGF,TGFA,AREG,SHC1,BTC,EPGN,HBEGF
soma.included	1.5622	0.000640268	41	5965	35	0.00586756	0.853659	REAC:R-HSA-3560782	REAC	Diseases associated with glycosaminoglycan metabolism	AGRN,NCAN,KERA,SDC3,GPC4,B3GAT3,CSPG5,HEXA,DCN,HEXB,VCAN,B4GALT1,ACAN,OGN,BGN,GPC1,GPC3,LUM,PRELP,GPC5,HSPG2,FMOD,ST3GAL3,EXT1,CSPG4,CHST3,GPC2,CHST14,EXT2,BCAN,B3GALT6,OMD,CHST6,B4GALT7,GPC6
soma.included	1.27754	0.000648285	137	4605	95	0.0206298	0.693431	KEGG:04910	KEGG	Insulin signaling pathway	PIK3CD,FBP2,ACACB,SH2B2,SOCS3,IKBKB,SOCS1,PDPK1,PRKAB2,EIF4E2,FLOT1,NRAS,HRAS,KRAS,INS,RAF1,INSR,EIF4E,PYGL,FBP1,ARAF,PTPRF,PRKAR1A,PYGB,PRKAR2A,BRAF,RHOQ,PRKACA,PTPN1,HK1,ELK1,CBL,PRKACB,RPS6KB1,MAPK3,CALML3,PIK3R1,MAPK1,SHC1,PKLR,PRKAR1B,PRKAR2B,AKT1,AKT2,GCK,PCK1,MAP2K2,PPP1CC,PRKCI,PIK3CA,MTOR,MAPK8,MAPK9,PHKA2,PHKA1,CRK,CRKL,FASN,TSC2,GSK3B,HK2,HK3,MAPK10,PRKAG1,PRKAA2,PPP1CA,GRB2,SHC2,MAP2K1,LIPE,PRKCZ,SOS1,FOXO1,PRKAA1,CBLB,EIF4EBP1,RAPGEF1,FLOT2,INPP5A,RHEB,TRIP10,PCK2,HKDC1,SHC4,PPP1R3B,SOCS4,TSC1,BAD,CALML4,MKNK1,PPARGC1A,RPS6KB2,EXOC7,AKT3,PRKAB1
seer.included	1.35283	0.000649874	118	3986	75	0.0188159	0.635593	KEGG:04722	KEGG	Neurotrophin signaling pathway	MAPK10,HRAS,KIDINS220,RAF1,MAP2K1,IRAK1,CAMK2D,PDPK1,PIK3CD,SOS1,CAMK2G,NFKBIE,PIK3R2,MAP2K7,IKBKB,MAPK13,IRAK2,RIPK2,FOXO3,RPS6KA5,ABL1,NRAS,KRAS,CALM2,BRAF,PLCG2,PLCG1,NFKB1,BDNF,MAPK3,CALML3,PIK3R1,MAPK1,SHC1,AKT1,AKT2,MAP2K2,PIK3CA,PIK3CB,MAPK9,CRK,CRKL,MAPKAPK2,PSEN1,GSK3B,RPS6KA3,ARHGDIA,ARHGDIB,MAPK12,RAP1B,RHOA,YWHAE,RAP1A,GRB2,PRKCD,PTPN11,BAX,SOS2,MAP2K5,MAPK7,GAB1,RPS6KA1,NFKBIB,MAPK14,RELA,BAD,SORT1,MAP3K5,MAP3K3,IRAK4,CALML5,SH2B3,AKT3,TRAF6,IRAK3
soma.included	1.74683	0.000649964	22	5965	21	0.00352054	0.954545	REAC:R-HSA-140875	REAC	Common Pathway of Fibrin Clot Formation	F8,F13A1,F2,F10,SERPINC1,FGA,FGB,FGG,PF4,PROC,SERPINA5,F13B,SERPIND1,SERPINE2,PROS1,PF4V1,F5,PRTN3,F2R,CD177,PROCR
soma.included	1.74683	0.000649964	22	5965	21	0.00352054	0.954545	REAC:R-HSA-5654687	REAC	Downstream signaling of activated FGFR1	FGF10,FLRT2,NRAS,HRAS,FGF1,FGF4,FGF2,FGF6,FGF3,PLCG1,PIK3R1,FGF9,PIK3CA,PTPN11,SOS1,GAB1,FRS2,FGF23,FGF22,FGF20,FLRT3
soma.included	1.74683	0.000649964	22	5965	21	0.00352054	0.954545	REAC:R-HSA-5654716	REAC	Downstream signaling of activated FGFR4	FGF16,FGF18,FGF19,NRAS,HRAS,FGF1,FGF4,FGF2,FGF6,PLCG1,FGFR4,PIK3R1,FGF9,PIK3CA,PTPN11,SOS1,GAB1,KLB,FRS2,FGF23,FGF20
seer.included	1.45951	0.000676735	70	3986	48	0.0120421	0.685714	KEGG:04920	KEGG	Adipocytokine signaling pathway	MAPK10,STAT3,ACSL3,ADIPOR1,NFKBIE,IKBKB,CHUK,PRKAB2,ACSL4,JAK2,POMC,NPY,SLC2A1,SLC2A4,CD36,NFKB1,AKT1,AKT2,ACSL1,PCK1,LEP,MTOR,MAPK9,LEPR,CPT1A,PRKAG1,PRKCQ,PTPN11,TRAF2,PRKAA1,TRADD,NFKBIB,STK11,ADIPOQ,PCK2,RELA,ACSBG2,ACSBG1,CAMKK2,G6PC3,PRKAG2,APPL1,ACSL6,ACSL5,AKT3,PRKAB1,IRS2,IKBKG
soma.included	1.83001	0.000678364	17	5965	17	0.00284996	1	REAC:R-HSA-5654720	REAC	PI-3K cascade:FGFR4	FGF16,FGF18,FGF19,FGF1,FGF4,FGF2,FGF6,FGFR4,PIK3R1,FGF9,PIK3CA,PTPN11,GAB1,KLB,FRS2,FGF23,FGF20
soma.included	1.83001	0.000678364	17	5965	17	0.00284996	1	REAC:R-HSA-6788467	REAC	IL-6-type cytokine receptor ligand interactions	JAK2,CRLF1,OSM,LIF,IL11,JAK1,CNTF,CNTFR,TYK2,IL6ST,LIFR,IL11RA,CTF1,IL31,IL31RA,OSMR,CLCF1
soma.included	1.83001	0.000678364	17	5965	17	0.00284996	1	REAC:R-HSA-5655332	REAC	Signaling by FGFR3 in disease	FGF16,FGF18,NRAS,HRAS,FGF1,FGF4,FGF2,PLCG1,FGFR3,PIK3R1,FGF9,PIK3CA,SOS1,GAB1,FRS2,FGF23,FGF20
olink.included	2.03772	0.000678849	40	2394	23	0.00960735	0.575	KEGG:04940	KEGG	Type I diabetes mellitus	INS,TNF,IFNG,IL1A,IL1B,HLA-DRA,HLA-A,GZMB,CD28,HLA-E,CPE,FAS,IL12A,IL12B,CD80,CD86,FASLG,IL2,ICA1,GAD2,PTPRN,PTPRN2,GAD1
soma.included	1.64701	0.000683204	30	5965	27	0.0045264	0.9	REAC:R-HSA-8866652	REAC	Synthesis of active ubiquitin: roles of E1 and E2 enzymes	UBA6,UBE2C,UBB,UBC,UCHL3,UBA1,USP5,CDC34,UBE2A,UBE2D1,UBE2E1,UBE2G2,UBE2K,UBE2G1,UBE2H,UBE2D2,RPS27A,UBE2B,UBE2L3,UBE2S,UBE2R2,UBE2Q2,UBE2E3,UBE2W,OTULIN,UBE2Z,UBE2T
seer.included	1.51619	0.000695338	57	5305	42	0.00791706	0.736842	REAC:R-HSA-447115	REAC	Interleukin-12 family signaling	HNRNPDL,PSME2,STAT1,STAT3,P4HB,CANX,MTAP,CNN2,AIP,JAK2,SOD1,CA1,SOD2,SERPINB2,RPLP0,ANXA2,GSTA2,SNRPA1,RALA,LCP1,MIF,TCP1,LMNB1,HNRNPA2B1,JAK1,CFL1,MSN,IL12B,TYK2,TALDO1,HSPA9,IL6ST,HNRNPF,CAPZA1,RAP1B,PPIA,GSTO1,ARF1,PITPNA,PAK2,EBI3,PDCD4
seer.included	1.51619	0.000695338	57	5305	42	0.00791706	0.736842	REAC:R-HSA-69541	REAC	Stabilization of p53	PSME2,PSMC6,PSMB9,PSMC2,PSMD11,PSMD12,PSMD14,PSMA7,PSMD3,PSMD10,PSMC3,PSMB1,PSMA1,PSMA3,PSMA4,PSMB8,PSMA5,PSMB4,PSMB6,PSMB5,PSMB10,PSMC4,PSMD8,PSMB3,PSMB2,PSMD7,PSMD4,PSMA6,PSME3,PSMC1,PSMC5,RPS27A,PSME1,PSMD2,ATM,PSME4,PSMD6,PSMD5,PSMF1,PSMB7,PSMD1,PSMD13
soma.included	1.35892	0.000695478	101	5965	75	0.0125733	0.742574	REAC:R-HSA-975138	REAC	TRAF6 mediated induction of NFkB and MAP kinases upon TLR7/8 or 9 activation	TLR4,MAP2K7,IKBKB,MAP3K7,RIPK2,N4BP1,RPS6KA5,FOS,TP53,APP,JUN,CD14,HMGB1,UBB,UBC,SAA1,CREB1,ATF1,ELK1,NFKB1,NFKBIA,MAPK3,MAPK1,PPP2R1A,MAPK8,MAPK9,MAP2K4,MAP2K3,MAPKAPK2,DUSP3,RPS6KA3,MAP2K6,MAPK10,USP14,UBE2N,RPS27A,SKP1,S100A12,NFKB2,MEF2A,MAP2K1,RELA,MEF2C,DUSP4,MAPK7,UBE2V1,CUL1,PPP2R5D,CASP8,AGER,RPS6KA2,RPS6KA1,NFKBIB,TAB1,MAPK11,MAPK14,MAPKAPK3,DUSP6,IKBIP,TICAM2,VRK3,PELI3,TNIP2,TIFA,PELI1,MYD88,ECSIT,PELI2,IRAK4,TLR7,NKIRAS2,NKIRAS1,FBXW11,IKBKG,LY96
soma.included	1.53887	0.000702728	44	5965	37	0.00620285	0.840909	REAC:R-HSA-975634	REAC	Retinoid metabolism and transport	AGRN,AKR1B10,SDC3,GPC4,APOM,LDLR,APOA1,APOE,APOA2,APOC2,APOC3,RBP4,APOB,CLPS,APOA4,LPL,RBP1,PNLIP,AKR1C4,GPC1,AKR1C3,RBP2,GPC3,GPC5,HSPG2,LRP2,AKR1C1,LRP1,LRP8,RETSAT,LRP10,GPIHBP1,GPC2,RDH11,BCO1,LRP12,GPC6
seer.included	1.2743	0.000705384	197	5305	122	0.0229972	0.619289	REAC:R-HSA-453274	REAC	Mitotic G2-G2/M phases	PSME2,PSMC6,PCM1,PAFAH1B1,CEP290,TUBA8,AKAP9,TUBGCP2,PSMB9,TUBAL3,MZT2B,PSMC2,TUBA1C,CDK2,TUBB4A,PSMD11,PSMD12,PSMD14,PSMA7,PPP1R12A,XPO1,PSMD3,SSNA1,PSMD10,DCTN3,HAUS5,PCNT,CDK1,TUBB,HSP90AA1,HSP90AB1,PRKACA,PSMC3,PSMB1,CDK11B,TUBG1,PSMA1,PSMA3,PSMA4,PSMB8,PSMA5,PSMB4,PSMB6,PSMB5,PPP2R1A,PPP2R1B,PRKAR2B,CDKN1A,PSMB10,CETN2,PSMC4,PSMD8,CSNK1D,CENPF,PSMB3,PSMB2,PSMD7,PSMD4,PSMA6,RAB8A,ACTR1A,PSME3,YWHAG,PPP1CB,PSMC1,PSMC5,YWHAE,PPP2CB,RBX1,RPS27A,PPP2R2A,DYNLL1,SKP1,PPP2CA,TUBA4A,TUBB4B,PSME1,MZT1,RBBP4,PSMD2,DYNC1I2,DCTN2,CUL1,TUBB2A,CKAP5,DYNC1H1,PSME4,PSMD6,MAPRE1,PSMD5,HAUS3,CLASP1,HAUS6,CNTRL,SDCCAG8,NEDD1,CEP192,PSMF1,HAUS1,OPTN,TUBGCP3,FBXL18,TUBGCP6,TUBGCP5,PSMB7,PSMD1,HAUS8,TUBB6,CEP250,CEP41,TUBB1,HAUS4,TUBA4B,HAUS2,NDE1,TUBGCP4,LCMT1,PSMD13,CEP131,BTRC,PPME1,NME7
soma.included	1.44182	0.000707275	66	5965	52	0.00871752	0.787879	REAC:R-HSA-69580	REAC	p53-Dependent G1/S DNA damage checkpoint	PSMD11,PSMA7,MDM4,PSMD10,CHEK2,TP53,UBB,UBC,PSMC3,CCNA2,PSMB1,CCNE1,CDK2,PSMA1,PSMA3,PSMA4,PSMB8,PSMB9,PSMA5,PSMB4,PSMB6,PSMB5,PSMC2,CDKN1A,PSMB10,CDKN2A,PSMC4,CDKN1B,PSMD8,PSMB3,PSMB2,PSMD7,PSMD4,PCBP4,PSMA6,PSME3,PSMC1,PSMC5,PSMC6,RPS27A,CCNA1,MDM2,PSME1,PSMD2,PSMD6,PSMD5,PSMF1,ZNF385A,PSMB7,PHF20,PSME2,PSMD13
soma.included	1.44182	0.000707275	66	5965	52	0.00871752	0.787879	REAC:R-HSA-69563	REAC	p53-Dependent G1 DNA Damage Response	PSMD11,PSMA7,MDM4,PSMD10,CHEK2,TP53,UBB,UBC,PSMC3,CCNA2,PSMB1,CCNE1,CDK2,PSMA1,PSMA3,PSMA4,PSMB8,PSMB9,PSMA5,PSMB4,PSMB6,PSMB5,PSMC2,CDKN1A,PSMB10,CDKN2A,PSMC4,CDKN1B,PSMD8,PSMB3,PSMB2,PSMD7,PSMD4,PCBP4,PSMA6,PSME3,PSMC1,PSMC5,PSMC6,RPS27A,CCNA1,MDM2,PSME1,PSMD2,PSMD6,PSMD5,PSMF1,ZNF385A,PSMB7,PHF20,PSME2,PSMD13
soma.included	1.41521	0.000707275	75	5965	58	0.00972339	0.773333	REAC:R-HSA-1234174	REAC	Cellular response to hypoxia	WTIP,PSMD11,PSMA7,PSMD10,EPO,UBB,UBC,VEGFA,PSMC3,PSMB1,PSMA1,PSMA3,PSMA4,ARNT,PSMB8,PSMB9,PSMA5,PSMB4,PSMB6,PSMB5,PSMC2,PSMB10,VHL,PSMC4,PSMD8,PSMB3,PSMB2,PSMD7,UBE2D1,PSMD4,PSMA6,UBE2D3,PSME3,PSMC1,PSMC5,PSMC6,UBE2D2,RBX1,RPS27A,PSME1,EP300,PSMD2,CUL2,PSMD6,PSMD5,HIF1A,CA9,PSMF1,CREBBP,EGLN2,PSMB7,EGLN1,EGLN3,HIF1AN,LIMD1,PSME2,PSMD13,HIF3A
seer.included	1.37723	0.000713313	102	3986	66	0.016558	0.647059	KEGG:04064	KEGG	NF-kappa B signaling pathway	BCL10,BCL2L1,UBE2I,IRAK1,PLAU,CSNK2A1,CCL21,IKBKB,CHUK,CFLAR,MAP3K7,LAT,RIGI,ICAM1,PRKCB,LCK,LYN,CD14,CXCL1,PARP1,PLCG2,LBP,PLCG1,VCAM1,CSNK2A2,NFKB1,CXCL2,CXCL3,TNFAIP3,CD40,CD40LG,PTGS2,ZAP70,SYK,CXCL12,XIAP,NFKB2,PRKCQ,BTK,TRAF2,TRAF3,ATM,BIRC2,RIPK1,TRIM25,TRADD,TAB1,RELA,CCL19,TICAM2,TAB3,EDA,TNFRSF13C,MAP3K14,CCL13,MYD88,PIDD1,CYLD,IRAK4,TAB2,EDAR,TNFSF13B,TRAF6,IKBKG,LY96,ERC1
seer.included	1.28058	0.000718439	188	5305	117	0.0220547	0.62234	REAC:R-HSA-2467813	REAC	Separation of Sister Chromatids	PSME2,PSMC6,PAFAH1B1,TUBA8,CLASP2,PSMB9,TUBAL3,CENPM,PSMC2,PPP2R5D,TUBA1C,TUBB4A,KIF2A,PSMD11,PSMD12,PSMD14,DYNC1I1,NDC80,PSMA7,XPO1,DYNC1LI2,PSMD3,ZW10,BUB3,RAD21,PSMD10,PSMC3,PSMB1,PSMA1,PSMA3,PSMA4,PSMB8,PSMA5,PSMB4,PSMB6,PSMB5,PPP2R1A,PPP2R1B,CDC27,CLIP1,PPP1CC,PSMB10,RPS27,PSMC4,RANGAP1,PSMD8,CENPF,PSMB3,PSMB2,RANBP2,KNTC1,PSMD7,PSMD4,SEC13,NUP107,PSMA6,PSME3,PSMC1,PSMC5,PPP2CB,RPS27A,DYNLL1,PPP2CA,TUBA4A,TUBB4B,CENPE,PSME1,NUP160,CDC16,PSMD2,PPP2R5C,DYNC1I2,TUBB2A,CKAP5,DYNC1H1,SMC1A,PSME4,PSMD6,PPP2R5A,PPP2R5B,MAPRE1,PSMD5,PPP2R5E,PDS5A,ERCC6L,TAOK1,CLASP1,STAG2,NUP43,KNL1,CDC26,NUP133,STAG1,AHCTF1,PSMF1,DYNLL2,PSMB7,PSMD1,TUBB6,NUP85,NDEL1,ANAPC1,TUBB1,TUBA4B,PDS5B,NDE1,RCC2,CDC23,ANAPC7,ANAPC5,ANAPC4,ANAPC2,ANAPC10,PSMD13,SMC3,NUDC,DYNC1LI1
olink.included	1.9395	0.000721773	59	3148	33	0.0104828	0.559322	REAC:R-HSA-3000171	REAC	Non-integrin membrane-ECM interactions	AGRN,SDC3,PDGFB,TGFB1,COL1A1,COL2A1,COL3A1,COL4A1,FN1,TTR,VTN,PDGFA,ITGB1,ITGAV,LAMB1,FGF2,DMD,ITGB5,SDC1,COL5A1,ITGA6,TNC,LAMA1,SDC4,COL4A4,LAMB2,NRXN1,HSPG2,DDR1,COL4A6,DAG1,LAMA4,TRAPPC4
soma.included	1.36769	0.000731615	95	5965	71	0.0119028	0.747368	REAC:R-HSA-168142	REAC	Toll Like Receptor 10 (TLR10) Cascade	MAP2K7,IKBKB,MAP3K7,RIPK2,N4BP1,RPS6KA5,FOS,TP53,APP,JUN,HMGB1,UBB,UBC,SAA1,CREB1,ATF1,ELK1,NFKB1,NFKBIA,MAPK3,MAPK1,PPP2R1A,MAPK8,MAPK9,MAP2K4,MAP2K3,MAPKAPK2,DUSP3,RPS6KA3,MAP2K6,MAPK10,USP14,UBE2N,RPS27A,SKP1,S100A12,NFKB2,MEF2A,MAP2K1,RELA,MEF2C,DUSP4,MAPK7,UBE2V1,CUL1,PPP2R5D,CASP8,AGER,RPS6KA2,RPS6KA1,NFKBIB,TAB1,MAPK11,MAPK14,MAPKAPK3,DUSP6,IKBIP,VRK3,PELI3,TNIP2,TIFA,PELI1,MYD88,ECSIT,TLR10,PELI2,IRAK4,NKIRAS2,NKIRAS1,FBXW11,IKBKG
soma.included	1.36769	0.000731615	95	5965	71	0.0119028	0.747368	REAC:R-HSA-168176	REAC	Toll Like Receptor 5 (TLR5) Cascade	MAP2K7,IKBKB,MAP3K7,RIPK2,N4BP1,RPS6KA5,FOS,TP53,APP,JUN,HMGB1,UBB,UBC,SAA1,CREB1,ATF1,ELK1,NFKB1,NFKBIA,MAPK3,MAPK1,PPP2R1A,MAPK8,MAPK9,MAP2K4,MAP2K3,MAPKAPK2,DUSP3,RPS6KA3,MAP2K6,MAPK10,USP14,UBE2N,RPS27A,SKP1,S100A12,NFKB2,MEF2A,MAP2K1,RELA,MEF2C,DUSP4,MAPK7,UBE2V1,CUL1,PPP2R5D,CASP8,AGER,RPS6KA2,RPS6KA1,NFKBIB,TAB1,MAPK11,MAPK14,MAPKAPK3,DUSP6,IKBIP,VRK3,PELI3,TNIP2,TIFA,PELI1,MYD88,ECSIT,TLR10,PELI2,IRAK4,NKIRAS2,NKIRAS1,FBXW11,IKBKG
soma.included	1.36769	0.000731615	95	5965	71	0.0119028	0.747368	REAC:R-HSA-975871	REAC	MyD88 cascade initiated on plasma membrane	MAP2K7,IKBKB,MAP3K7,RIPK2,N4BP1,RPS6KA5,FOS,TP53,APP,JUN,HMGB1,UBB,UBC,SAA1,CREB1,ATF1,ELK1,NFKB1,NFKBIA,MAPK3,MAPK1,PPP2R1A,MAPK8,MAPK9,MAP2K4,MAP2K3,MAPKAPK2,DUSP3,RPS6KA3,MAP2K6,MAPK10,USP14,UBE2N,RPS27A,SKP1,S100A12,NFKB2,MEF2A,MAP2K1,RELA,MEF2C,DUSP4,MAPK7,UBE2V1,CUL1,PPP2R5D,CASP8,AGER,RPS6KA2,RPS6KA1,NFKBIB,TAB1,MAPK11,MAPK14,MAPKAPK3,DUSP6,IKBIP,VRK3,PELI3,TNIP2,TIFA,PELI1,MYD88,ECSIT,TLR10,PELI2,IRAK4,NKIRAS2,NKIRAS1,FBXW11,IKBKG
soma.included	1.58271	0.000731615	37	5965	32	0.00536463	0.864865	REAC:R-HSA-2129379	REAC	Molecules associated with elastic fibres	BMP10,TGFB1,FN1,VTN,ITGB3,ITGB1,ITGAV,TGFB3,BMP2,BMP4,ELN,BMP7,ITGB5,ITGB6,FBLN1,ITGB8,FBN1,GDF5,MFAP2,MFAP3,MFAP4,TGFB2,FBLN2,EFEMP1,MFAP5,LTBP1,LTBP2,FBN3,LTBP4,LTBP3,EMILIN3,FBLN5
seer.included	1.41032	0.00073711	89	5305	61	0.0114986	0.685393	REAC:R-HSA-5687128	REAC	MAPK6/MAPK4 signaling	PSME2,PSMC6,HSPB1,KALRN,PSMB9,PSMC2,PSMD11,PSMD12,PSMD14,PSMA7,XPO1,PSMD3,FOXO3,PSMD10,CDK1,PRKACA,PSMC3,PSMB1,PRKACG,PRKACB,DNAJB1,PSMA1,PSMA3,PSMA4,PSMB8,PSMA5,PSMB4,PSMB6,PSMB5,CCND3,PSMB10,PSMC4,PSMD8,PSMB3,PSMB2,PSMD7,PSMD4,PSMA6,PSME3,PSMC1,PSMC5,RPS27A,PSME1,FOXO1,PAK1,PAK2,PSMD2,PSME4,PSMD6,SEPTIN7,PSMD5,MAPK6,MAPKAPK5,PSMF1,PSMB7,PSMD1,AGO3,MOV10,AGO2,AGO1,PSMD13
soma.included	1.32676	0.000743706	120	5965	87	0.0145851	0.725	REAC:R-HSA-202403	REAC	TCR signaling	PSMD11,PSMA7,IKBKB,FYB1,PDPK1,MAP3K7,RIPK2,LAT,GRAP2,PSMD10,PAK3,BCL10,CD4,HLA-DQA2,CD3D,HLA-DQB2,LCK,CD3E,CD3G,UBB,UBC,NCK1,PLCG2,PSMC3,PLCG1,NFKB1,HLA-DPA1,PSMB1,PSMA1,PSMA3,PSMA4,NFKBIA,PIK3R1,PSMB8,PSMB9,PSMA5,PSMB4,PSMB6,PSMB5,PSMC2,PSMB10,CSK,PIK3CA,WAS,ZAP70,PSMC4,PSMD8,CDC34,PSMB3,PSMB2,VASP,PSMD7,UBE2D1,PSMD4,PTEN,PSMA6,UBE2N,PSME3,PSMC1,PSMC5,PSMC6,UBE2D2,RPS27A,SKP1,RELA,PRKCQ,PSME1,ITK,PTPRJ,LCP2,PSMD2,UBE2V1,CUL1,PSMD6,PSMD5,TRAT1,ENAH,PSMF1,INPP5D,PSMB7,MALT1,EVL,FBXW11,PSME2,PSMD13,PTPN22,IKBKG
soma.included	1.51852	0.000744964	47	5965	39	0.00653814	0.829787	REAC:R-HSA-512988	REAC	Interleukin-3, Interleukin-5 and GM-CSF signaling	PIK3CD,JAK2,IL2RA,CSF2,IL5,FYN,YES1,LYN,HCK,IL3,UBB,UBC,IL2RB,VAV1,PRKACA,CBL,JAK1,PIK3R1,PTPN6,SHC1,IL2RG,CSF2RB,STAT5A,PIK3CA,TEC,SYK,CRK,CRKL,STAT5B,JAK3,IL2,RPS27A,YWHAZ,IL5RA,PTPN11,SOS1,RAPGEF1,BLNK,INPP5D
soma.included	1.37251	0.000748183	92	5965	69	0.0115675	0.75	REAC:R-HSA-4086400	REAC	PCP/CE pathway	PSMD11,DVL1,DVL2,PSMA7,FZD7,PSMD10,AP2A2,WNT11,PRKCG,PRKCB,PFN1,CLTA,CLTB,UBB,UBC,RAC2,PRKCA,PSMC3,PSMB1,PSMA1,PSMA3,PSMA4,PSMB8,PSMB9,PSMA5,PSMB4,PSMB6,PSMB5,ARRB2,RYK,PSMC2,PSMB10,WNT5A,PSMC4,PSMD8,PSMB3,PSMB2,PSMD7,PSMD4,RAC3,PSMA6,PSME3,RHOA,PSMC1,PSMC5,PSMC6,RPS27A,AP2B1,CLTC,ROR1,ROR2,PSME1,PSMD2,FZD5,SCRIB,FZD2,PSMD6,PSMD5,PSMF1,AP2M1,PSMB7,WNT5B,FZD8,SMURF2,SMURF1,PSME2,FZD4,PSMD13,FZD1
soma.included	1.2947	0.000748183	147	5965	104	0.017435	0.707483	REAC:R-HSA-453279	REAC	Mitotic G1 phase and G1/S transition	PSMD11,E2F3,PSMA7,ORC4,JAK2,GMNN,PSMD10,DHFR,ABL1,MYC,TK1,TYMS,RB1,CDK1,LYN,POLA1,UBB,UBC,MYBL2,TOP2A,CDK4,PCNA,CCNB1,RPA2,PSMC3,CCNA2,PSMB1,CCND1,CCNE1,CDK2,MCM3,PSMA1,PSMA3,PSMA4,PSMB8,PSMB9,PSMA5,PSMB4,PSMB6,PSMB5,RBL1,PPP2R1A,CCND2,CCND3,WEE1,CDC25A,RRM2,AKT1,AKT2,MCM4,PSMC2,CDKN1A,PSMB10,CDKN2A,CDKN2B,CDKN2C,PSMC4,CDKN1B,PSMD8,PRIM1,PRIM2,PSMB3,PSMB2,PSMD7,CCNH,MNAT1,PSMD4,CDKN2D,POLE2,PSMA6,CKS1B,MAX,PSME3,PSMC1,PSMC5,PSMC6,RPS27A,SKP1,CCNA1,PSME1,RBL2,RBBP4,RPA4,PSMD2,SKP2,HDAC1,CUL1,DYRK1A,PTK6,TFDP1,TFDP2,MCM6,PSMD6,E2F5,PSMD5,PSMF1,LIN37,PSMB7,CDC6,POLE3,PSME2,PSMD13,AKT3,ORC6
seer.included	1.35618	0.000754585	113	3986	72	0.0180632	0.637168	KEGG:04668	KEGG	TNF signaling pathway	MAPK10,DAB2IP,MAP2K1,CXCL6,RPS6KA4,PIK3CD,DNM1L,PIK3R2,MAP2K7,IKBKB,CHUK,MAPK13,CFLAR,MAP3K7,VEGFD,RPS6KA5,CXCL10,EDN1,ICAM1,MMP3,CXCL1,CSF1,CCL5,MMP9,CREB1,VCAM1,NFKB1,CXCL2,CXCL3,TNFAIP3,FAS,MAPK3,PIK3R1,MAPK1,AKT1,AKT2,PTGS2,PIK3CA,PIK3CB,CASP3,CXCL5,MAPK9,MAP2K4,MAP2K3,VEGFC,MMP14,MAP2K6,MAPK12,CASP7,CCL20,XIAP,TRAF2,TRAF3,FADD,BIRC2,RIPK1,CASP8,TRADD,TAB1,MAPK14,RELA,TAB3,MLKL,PGAM5,MAP3K14,MAP3K5,ATF6B,CYLD,TAB2,AKT3,RIPK3,IKBKG
seer.included	1.73429	0.000793542	27	3986	22	0.00551932	0.814815	KEGG:01040	KEGG	Biosynthesis of unsaturated fatty acids	ACOT2,FADS1,HSD17B4,ELOVL7,HACD1,ACOT7,ACOX3,FADS2,ACAA1,SCP2,ACOX1,HSD17B12,HACD4,HACD2,ACOT1,ACOT4,ELOVL1,ELOVL4,ELOVL3,ELOVL5,TECR,HACD3
seer.included	1.24301	0.000796712	245	5305	148	0.0278982	0.604082	REAC:R-HSA-5668914	REAC	Diseases of metabolism	FDXR,TBXAS1,DPAGT1,ALG11,LMBRD1,THBS2,MMAA,CTSA,ADAMTS1,NOTCH1,MCCC2,MAN1B1,ALG1,GPC3,ADAMTSL2,TCN2,GLB1,PCCB,ACAN,HEXA,ADAMTS17,MPDU1,AGRN,NCAN,OPLAH,PMM2,B4GAT1,DPM1,GPC4,IDH1,CYP7B1,B3GAT3,CSPG5,PAPSS2,ADAMTS2,PNP,HPRT1,ADA,POMC,ALDOB,PCCA,DCN,HEXB,APRT,GALT,SFTPB,THBS1,GUSB,GAA,VCAN,GYS1,B4GALT1,GNS,ARSB,SDC1,GGT1,OGN,MAOA,BGN,MMUT,AHCY,CFP,SDC4,GALNS,MPI,GPC1,SFTPD,IDUA,PGM1,TALDO1,BTD,GYG1,GCLC,GCLM,GSS,RPIA,KHK,GALK1,TPMT,LUM,PRELP,NAGLU,GYS2,RPS27A,GPC5,ADAMTSL3,MUC5AC,HSPG2,MAT1A,ACY1,GBE1,NOTCH2,GFPT1,FMOD,MGAT2,HYAL1,ACACA,MOGS,DAG1,GALE,GALNT3,EXT1,HGSNAT,CYP4F22,CSPG4,ADAMTSL4,B3GLCT,THSD4,ADAMTS13,CHST3,DCXR,CHSY1,GALNT12,GPC2,CHST14,LFNG,MUC7,ADAMTS15,MUC16,ALG3,RFT1,C1GALT1C1,MMAB,BCAN,B3GALT6,MCCC1,NOTCH4,NEU1,ABCA3,OMD,SPON2,G6PC3,ALG12,ALG8,ALG2,MUC5B,SPON1,ALG13,C1GALT1,SLC35D1,DPM3,NOTCH3,ADAMTS5,ADAMTS8,THSD7A,GNE,GPC6,ALG6
soma.included	1.3503	0.000807329	103	5965	76	0.012741	0.737864	REAC:R-HSA-168181	REAC	Toll Like Receptor 7/8 (TLR7/8) Cascade	TLR4,MAP2K7,IKBKB,MAP3K7,RIPK2,N4BP1,RPS6KA5,FOS,TP53,APP,JUN,CD14,HMGB1,UBB,UBC,SAA1,CREB1,ATF1,ELK1,NFKB1,NFKBIA,MAPK3,MAPK1,PPP2R1A,MAPK8,MAPK9,MAP2K4,MAP2K3,MAPKAPK2,DUSP3,RPS6KA3,MAP2K6,MAPK10,USP14,UBE2N,RPS27A,SKP1,S100A12,NFKB2,MEF2A,MAP2K1,RELA,MEF2C,DUSP4,MAPK7,UBE2V1,CUL1,PPP2R5D,CASP8,AGER,RPS6KA2,RPS6KA1,NFKBIB,TAB1,MAPK11,MAPK14,MAPKAPK3,DUSP6,IKBIP,TICAM2,VRK3,PELI3,TNIP2,TIFA,PELI1,MYD88,ECSIT,PELI2,TLR8,IRAK4,TLR7,NKIRAS2,NKIRAS1,FBXW11,IKBKG,LY96
soma.included	1.3503	0.000807329	103	5965	76	0.012741	0.737864	REAC:R-HSA-168164	REAC	Toll Like Receptor 3 (TLR3) Cascade	MAP2K7,IKBKB,TLR3,MAP3K7,RIPK2,N4BP1,RPS6KA5,FOS,TP53,APP,JUN,HMGB1,UBB,UBC,SAA1,CREB1,ATF1,ELK1,NFKB1,NFKBIA,MAPK3,MAPK1,PPP2R1A,MAPK8,MAPK9,MAP2K4,MAP2K3,MAPKAPK2,DUSP3,UBE2D1,RPS6KA3,MAP2K6,MAPK10,USP14,UBE2D3,UBE2N,UBE2D2,RPS27A,SKP1,S100A12,NFKB2,MEF2A,MAP2K1,RELA,MEF2C,DUSP4,FADD,MAPK7,UBE2V1,BIRC3,BIRC2,RIPK1,CUL1,IRF3,PPP2R5D,CASP8,AGER,RPS6KA2,RPS6KA1,NFKBIB,TAB1,MAPK11,MAPK14,MAPKAPK3,DUSP6,IKBIP,VRK3,TNIP2,TANK,TIFA,NKIRAS2,NKIRAS1,TBK1,FBXW11,RIPK3,IKBKG
soma.included	1.67486	0.000823912	22	4605	20	0.00434311	0.909091	KEGG:00220	KEGG	Arginine biosynthesis	GLS,GLUD1,OTC,GOT2,ASS1,ASL,ARG1,GLUL,GOT1,GPT,NOS3,CPS1,NOS2,GLUD2,ARG2,ACY1,NAGS,GOT1L1,GPT2,GLS2
olink.included	3.4676	0.000824348	9	3148	9	0.00285896	1	REAC:R-HSA-212718	REAC	EGFR interacts with phospholipase C-gamma	EREG,EGFR,EGF,TGFA,AREG,PLCG1,BTC,EPGN,HBEGF
seer.included	1.62449	0.000833289	38	5305	30	0.00565504	0.789474	REAC:R-HSA-168276	REAC	NS1 Mediated Effects on Host Pathways	KPNA2,RAE1,KPNA4,KPNA3,NUP42,NUP155,ISG15,TPR,EIF2AK2,NUP214,NUP62,NUP153,RANBP2,KPNA1,SEC13,NUP107,NUP160,KPNB1,NUP188,NUP54,NUP93,NUP43,NUP35,NUP210,NUP133,NUP205,NUP88,NUP85,AAAS,NUP50
seer.included	1.44594	0.000855987	74	5305	52	0.00980207	0.702703	REAC:R-HSA-174178	REAC	APC/C:Cdh1 mediated degradation of Cdc20 and other APC/C:Cdh1 targeted proteins in late mitosis/early G1	PSME2,PSMC6,PSMB9,PSMC2,PSMD11,PSMD12,PSMD14,PSMA7,PSMD3,PSMD10,RB1,PSMC3,PSMB1,PSMA1,PSMA3,PSMA4,PSMB8,PSMA5,PSMB4,PSMB6,PSMB5,CDC27,PSMB10,PSMC4,PSMD8,PSMB3,PSMB2,PSMD7,PSMD4,PSMA6,PSME3,PSMC1,PSMC5,RPS27A,PSME1,CDC16,PSMD2,PSME4,PSMD6,PSMD5,CDC26,PSMF1,PSMB7,PSMD1,ANAPC1,CDC23,ANAPC7,ANAPC5,ANAPC4,ANAPC2,ANAPC10,PSMD13
seer.included	1.85191	0.000856341	20	5305	18	0.00339303	0.9	REAC:R-HSA-3781860	REAC	Diseases associated with N-glycosylation of proteins	DPAGT1,ALG11,CTSA,MAN1B1,ALG1,GLB1,MPDU1,B4GALT1,MGAT2,MOGS,ALG3,RFT1,NEU1,ALG12,ALG8,ALG2,ALG13,ALG6
seer.included	1.85191	0.000856341	20	5305	18	0.00339303	0.9	REAC:R-HSA-3560801	REAC	Defective B3GAT3 causes JDSSDHD	GPC3,AGRN,NCAN,GPC4,B3GAT3,CSPG5,DCN,VCAN,SDC1,BGN,SDC4,GPC1,GPC5,HSPG2,CSPG4,GPC2,BCAN,GPC6
seer.included	1.85191	0.000856341	20	5305	18	0.00339303	0.9	REAC:R-HSA-4420332	REAC	Defective B3GALT6 causes EDSP2 and SEMDJL1	GPC3,AGRN,NCAN,GPC4,CSPG5,DCN,VCAN,SDC1,BGN,SDC4,GPC1,GPC5,HSPG2,CSPG4,GPC2,BCAN,B3GALT6,GPC6
soma.included	1.42216	0.000867776	57	4605	44	0.00955483	0.77193	KEGG:00240	KEGG	Pyrimidine metabolism	TK2,NME4,ENPP3,ENTPD6,ENTPD3,ENTPD5,UPP2,TK1,TYMS,UMPS,NME1,CTPS1,TYMP,NT5E,NME2,ENPP1,DTYMK,RRM1,DCK,CMPK1,RRM2,CDA,DCTD,DUT,NT5C2,ENTPD1,NUDT2,DHODH,NME3,DPYS,UPP1,AK9,RRM2B,NT5C,CANT1,NT5C3B,NT5C1A,UCK2,NT5C3A,DCTPP1,UCK1,NT5M,UPB1,NME7
soma.included	1.22823	0.000867776	192	4605	128	0.0277959	0.666667	KEGG:05202	KEGG	Transcriptional misregulation in cancer	MEN1,TMPRSS2,SPINT1,PROM1,TLX3,MITF,NCOR1,SUPT3H,CDK14,PLAU,PLAT,MYC,PDGFA,CSF2,MYCN,NTRK1,TP53,IGF1,MPO,IL6,CSF1R,IGF1R,NGFR,ELANE,MMP3,CD14,MET,IL3,GZMB,CXCL8,ITGAM,ERG,FCGR1A,DEFA4,MMP9,IL2RB,JUP,HPGD,TCF3,CEBPB,DDX5,IGFBP3,SPI1,FLT1,ATF1,TFE3,WT1,RXRA,NFKB1,CCNA2,PAX3,ITGB7,IL1R2,ELK4,PML,CCND2,HOXA10,HOXA9,HOXA11,BMI1,FUS,FLT3,TGFBR2,PPARG,ZEB1,CDKN1A,PBX1,ETV5,BCL6,CD86,CDKN2C,ETV4,CDKN1B,RXRG,CEBPA,ETV1,AFF1,HMGA2,MLF1,DEFA3,MAX,H3C12,H3C4,H3C8,H3C6,H3C11,CCNA1,MDM2,DEFA5,DEFA6,FLI1,EWSR1,ID2,HHEX,RELA,PTK2,ZBTB16,MEF2C,RUNX1T1,PAX8,BAX,BCL2L1,FOXO1,TRAF1,BIRC3,BIRC2,HDAC1,SIX1,CEBPE,SMAD1,BCL2A1,DUSP6,LDB1,DOT1L,DDB2,NR4A3,PRCC,HDAC2,TAF15,FEV,FUT8,NFKBIZ,ASPSCR1,ARNT2,POLK,WNT16,SIX4,ETV7
soma.included	1.39538	0.000868861	80	5965	61	0.0102263	0.7625	REAC:R-HSA-1168372	REAC	Downstream signaling events of B Cell Receptor (BCR)	NFKBIE,PSMD11,PSMA7,IKBKB,MAP3K7,PSMD10,RASGRP1,NFATC1,BCL10,NRAS,HRAS,PRKCB,UBB,UBC,PSMC3,NFKB1,PSMB1,PSMA1,PSMA3,PSMA4,NFKBIA,PSMB8,PSMB9,PSMA5,PSMB4,PSMB6,PSMB5,PSMC2,PSMB10,PSMC4,PSMD8,PSMB3,PSMB2,PSMD7,PSMD4,PSMA6,PSME3,PSMC1,PSMC5,PSMC6,PPIA,FKBP1A,RPS27A,PPP3R1,SKP1,RELA,PSME1,PPP3CA,PSMD2,NFATC2,CUL1,PSMD6,NFKBIB,PSMD5,PSMF1,PSMB7,MALT1,FBXW11,PSME2,PSMD13,IKBKG
seer.included	1.56563	0.000870027	46	5305	35	0.00659755	0.76087	REAC:R-HSA-2173789	REAC	TGF-beta receptor signaling activates SMADs	TGFB1,LTBP1,ITGB1,ITGB6,LTBP2,SMAD4,XPO1,PPP1R15A,ITGB3,ITGAV,FURIN,TGFB3,ITGB5,CBL,FBN1,PPP1CC,TGFBR1,TGFBR2,UBE2M,TGFB2,PPP1CA,PPP1CB,FKBP1A,RPS27A,SMAD3,TGFBR3,SMAD2,NEDD8,LTBP4,NEDD4L,LTBP3,STUB1,STRAP,USP15,UCHL5
seer.included	1.38579	0.000872694	98	5305	66	0.0124411	0.673469	REAC:R-HSA-391251	REAC	Protein folding	DCAF7,TBCB,STAT3,TUBA8,TUBAL3,TBCA,CSNK2A1,TUBA1C,GNG2,USP11,TBCD,TUBB4A,NOP56,GAPDHS,GNB5,PFDN6,GNG7,PFDN1,FKBP9,GNA14,GBA1,TCP1,CSNK2A2,GNA11,ARL2,CCT6A,CCT5,CCT3,RGS6,GNAQ,GNG10,CCT8,CCT4,VBP1,GNG11,GNB1,GNB2,GNG5,TUBA4A,TUBB4B,CCT2,PDCL,TUBB2A,SKIC2,TBCC,LONP2,CCT6B,FBXW5,PFDN5,CCT7,TUBB6,XRN2,KIF13A,TUBB1,TUBA4B,GNB4,PFDN4,FBXO6,SPHK1,GNG12,PFDN2,GNG8,FBXO4,FBXW2,AP3M1,ARFGEF2
olink.included	1.58519	0.000875771	140	3148	64	0.0203304	0.457143	REAC:R-HSA-1474228	REAC	Degradation of the extracellular matrix	CAPN8,COL6A6,CTSV,ADAMTS4,PLG,TIMP1,COL1A1,COL2A1,COL3A1,COL4A1,FN1,KLKB1,MMP1,CTSD,PRSS2,DCN,CTSL,CTSB,LAMB1,ELANE,MMP3,MMP7,MMP10,FURIN,SPP1,COL6A3,CDH1,NID1,MMP9,ELN,TIMP2,ACAN,CTRB1,CAPN3,CAST,COL9A1,COL5A1,MMP8,CTSS,FBN2,BSG,COL15A1,COL18A1,MMP12,CASP3,MMP13,KLK7,MMP15,COL4A4,ADAM8,HSPG2,ADAM9,ADAM15,COL4A6,COL9A2,TPSAB1,COL23A1,PHYKPL,SCUBE3,COL26A1,BCAN,OPTC,ADAMTS1,ADAMTS8
soma.included	1.47054	0.000886884	56	5965	45	0.00754401	0.803571	REAC:R-HSA-1226099	REAC	Signaling by FGFR in disease	POLR2D,FGF10,FGF16,FGF18,ERLIN2,BAG4,NRAS,HRAS,FGF1,FGF4,FGF2,FGF6,FGFR1,FGF3,GTF2F2,PLCG1,POLR2C,POLR2E,FGF7,FGFR2,FGFR4,FGFR3,PIK3R1,FGF9,GTF2F1,POLR2I,STAT3,STAT1,STAT5A,PIK3CA,STAT5B,NCBP2,POLR2J,POLR2K,POLR2F,SOS1,NCBP1,GAB1,CUX1,LRRFIP1,FRS2,FGF23,FGF22,FGF20,FGFR1OP2
soma.included	1.45852	0.000889066	48	4605	38	0.0082519	0.791667	KEGG:00330	KEGG	Arginine and proline metabolism	CARNS1,P4HA2,PRODH,GOT2,OAT,ARG1,ALDH2,CKM,ODC1,CKB,P4HA1,DAO,GOT1,CKMT2,SRM,AOC1,SAT1,LAP3,NOS3,ALDH1B1,PYCR1,NOS2,ALDH9A1,ALDH7A1,GATM,ALDH3A2,SMS,ALDH18A1,ARG2,P4HA3,HOGA1,GOT1L1,PYCR2,L3HYPDH,SAT2,CNDP1,CNDP2,AGMAT
soma.included	1.36931	0.000889066	74	4605	55	0.0119435	0.743243	KEGG:04115	KEGG	p53 signaling pathway	TNFRSF10A,ADGRB1,APAF1,CHEK1,TNFRSF10B,MDM4,PPM1D,TP73,CCNB2,CHEK2,TP53,IGF1,SERPINE1,CDK1,THBS1,BCL2,CDK4,CCNB1,IGFBP3,CCND1,CCNE1,CDK2,FAS,CD82,CCND2,CCND3,RRM2,SFN,SERPINB5,CDKN1A,CASP3,CDKN2A,TSC2,BID,SESN3,PTEN,CYCS,MDM2,BAX,BCL2L1,PMAIP1,CASP8,CCNG2,TP53I3,GORAB,STEAP3,RRM2B,SIAH1,SHISA5,DDB2,PERP,ZNF385A,BBC3,ZMAT3,PIDD1
soma.included	1.23882	0.00090331	174	4605	117	0.0254072	0.672414	KEGG:04310	KEGG	Wnt signaling pathway	FZD9,WNT10B,WNT7A,DVL1,DVL2,AXIN1,MAP3K7,TBL1X,FZD7,ROCK2,LRP5,LGR5,GPC4,LRP6,DKK1,CCN4,NFATC1,CER1,WNT11,MYC,TP53,PRKCG,JUN,PRKCB,MMP7,WNT2,RAC2,PRKCA,PRKACA,CSNK2A2,PRKACB,MCC,CCND1,CCND2,CCND3,RYK,CTNNB1,SERPINF1,WNT5A,MAPK8,MAPK9,CSNK1A1,GSK3B,MAPK10,CTBP2,WNT3A,RAC3,RHOA,RBX1,PPP3R1,SKP1,CSNK2A1,SMAD3,ROR1,ROR2,PPARD,PPP3CA,EP300,BAMBI,CTBP1,FZD5,NFATC2,SMAD4,CAMK2B,CAMK2G,CAMK2D,CUL1,FZD2,NFATC4,RSPO4,RSPO1,SFRP5,RNF43,SFRP4,NOTUM,RSPO2,SIAH1,APCDD1,CCAR2,SFRP1,CSNK1A1L,VANGL1,FRZB,CREBBP,WNT2B,NKD2,SIRT1,SFRP2,PPP3R2,TBL1Y,SOST,LZTS2,LGR4,RSPO3,WNT10A,WNT5B,FZD8,CACYBP,LGR6,SENP2,PLCB1,CTNNBIP1,CCDC88C,DKK4,DKK2,WNT16,LEF1,FBXW11,ZNRF3,FZD4,FZD10,FZD1,CAMK2A,RUVBL1,INVS,AXIN2,WIF1
seer.included	1.53248	0.000913288	50	3986	36	0.00903161	0.72	KEGG:05110	KEGG	Vibrio cholerae infection	ADCY3,ATP6V1C2,TJP2,PDIA4,GNAS,ACTG1,SEC61A1,ATP6V0D1,TJP1,ATP6V0C,ATP6V1G1,PLCG2,PRKCA,PRKACA,PLCG1,ATP6V1B2,ATP6V1C1,PRKACG,PRKACB,KDELR1,KDELR2,ATP6V1E1,ATP6V1A,SLC12A2,SEC61G,SEC61B,ARF1,TCIRG1,ATP6AP1,ATP6V1F,ATP6V0D2,ATP6V0A1,ERO1A,ATP6V1H,ATP6V0A2,ATP6V1D
soma.included	1.41761	0.000923742	71	5965	55	0.00922045	0.774648	REAC:R-HSA-8939902	REAC	Regulation of RUNX2 expression and activity	PSMD11,PSMA7,PSMD10,NR3C1,UBB,UBC,ESRRA,BMP2,PSMC3,PSMB1,PSMA1,PSMA3,PSMA4,PSMB8,PSMB9,PSMA5,PSMB4,PSMB6,PSMB5,MSX2,PSMC2,PSMB10,STAT1,PSMC4,PSMD8,PSMB3,PSMB2,GSK3B,PSMD7,PSMD4,PSMA6,PSME3,PSMC1,PSMC5,PSMC6,RBX1,RPS27A,SKP1,NKX3-2,PSME1,PSMD2,SKP2,CUL1,CBFB,PSMD6,TWIST1,PSMD5,PSMF1,PSMB7,WWP1,SMURF1,PPARGC1A,PSME2,STUB1,PSMD13
seer.included	1.29617	0.00093391	156	3986	95	0.0238334	0.608974	KEGG:04148	KEGG	Efferocytosis	ATP11C,VPS11,DOCK1,LIPA,PROS1,TGFB1,PLA2G6,BSG,MAP2K1,VPS8,C1QB,CAMK2D,PTK2,ATP11A,CAMK2G,CALR,SPHK2,ADAM10,ATP2A1,MAPK13,JAK2,NFATC1,C1QA,C1QC,ARG1,ITGB3,ITGAV,THBS1,ALOX5,SLC2A1,ALOX15,CREB1,PECAM1,ATP2A2,CD36,ITGB5,RAB5A,MAPK3,MAPK1,PTPN6,CASP1,AXL,PTGS2,PTGER4,MAP2K2,CASP3,CRK,CRKL,UQCRFS1,MAPKAPK2,CX3CR1,VPS41,CPT1A,RAB5C,RAB7A,MAPK12,SLC16A1,CASP7,RAB5B,RAB14,SIRPA,ADAM17,ARG2,PTPN11,LRP1,MFGE8,CD47,NFATC3,ADAM9,NFATC2,SCARF1,GAS6,AGER,MAPK14,DUSP7,ANO6,SIRPB1,PLA2G15,TGFBRAP1,STAB2,ELMO1,ATP2A3,VPS33A,TIMD4,VPS39,MEGF10,PANX1,P2RY12,VPS16,TMEM30A,STAB1,SPHK1,VPS18,ATP11B,ATP8A1
seer.included	1.4283	0.00093391	76	3986	51	0.0127948	0.671053	KEGG:05220	KEGG	Chronic myeloid leukemia	TGFB1,BCL2L1,STAT5A,HRAS,RAF1,MAP2K1,PIK3CD,SOS1,SMAD4,PIK3R2,IKBKB,CHUK,ABL1,NRAS,KRAS,RB1,ARAF,TGFB3,BCR,BRAF,NFKB1,CBL,MAPK3,PIK3R1,MAPK1,SHC1,AKT1,AKT2,MAP2K2,TGFBR1,TGFBR2,CDKN1A,PIK3CA,PIK3CB,CRK,CRKL,STAT5B,CTBP2,TGFB2,GRB2,SMAD3,PTPN11,BAX,SOS2,CTBP1,HDAC1,BAK1,RELA,BAD,AKT3,IKBKG
seer.included	1.38812	0.00093391	92	3986	60	0.0150527	0.652174	KEGG:04657	KEGG	IL-17 signaling pathway	MAPK10,TBK1,CXCL6,MMP13,SRSF1,FOSB,IKBKB,CHUK,MAPK13,MAP3K7,CXCL10,MMP1,S100A8,S100A9,HSP90AA1,HSP90AB1,MMP3,CXCL1,HSP90B1,MMP9,NFKB1,CXCL2,CXCL3,TNFAIP3,MAPK3,MAPK1,S100A7,PTGS2,CASP3,CXCL5,MAPK9,GSK3B,CCL11,MAPK12,CCL20,LCN2,MUC5AC,TRAF2,TRAF3,FADD,MAPK7,CASP8,TRADD,ELAVL1,MAPK14,MAPK6,RELA,S100A7A,TAB3,MAPK15,CCL17,IL17RA,MUC5B,IL17RB,TAB2,IL17B,USP25,ANAPC5,TRAF6,IKBKG
seer.included	1.4283	0.00093391	76	3986	51	0.0127948	0.671053	KEGG:05133	KEGG	Pertussis	MAPK10,C1R,ITGB2,IRAK1,C1QB,CXCL6,ITGB1,C4B,MAPK13,C3,C5,C1QA,C1QC,C4BPA,GNAI2,SERPING1,C2,CD14,ITGA5,GNAI3,C1S,C4A,CALM2,ITGAM,NFKB1,C4BPB,CFL1,MAPK3,CALML3,MAPK1,IL12B,CASP1,CASP3,CXCL5,MAPK9,MAPK12,CASP7,RHOA,GNAI1,IRF3,MAPK14,RELA,TICAM2,MYD88,IRAK4,CALML5,PYCARD,NOD1,CFL2,TRAF6,LY96
seer.included	1.19967	0.000943775	330	3986	186	0.0466633	0.563636	KEGG:05165	KEGG	Human papillomavirus infection	LLGL1,LAMA2,LAMA4,ATP6V1C2,PXN,CHD4,TSC1,TNXB,THBS2,STAT2,DLG1,CSNK1A1,STAT1,GNAS,TBK1,NOTCH1,PKM,HRAS,PTEN,RAF1,HLA-C,COL6A6,MAP2K1,CTNNB1,PTK2,ITGB1,ITGB6,PPP2R5D,ATP6V0D1,PARD3,THBS3,PIK3CD,ITGA7,CDK2,COMP,SOS1,IRF9,TSC2,ATP6V0C,TNC,PIK3R2,MFNG,NHERF1,IKBKB,CHUK,AXIN1,LAMA5,CHAD,ATP6V1G1,TADA3,WNT11,EGFR,NRAS,KRAS,EGF,HLA-B,COL1A1,COL4A1,FN1,VTN,VWF,HLA-A,ITGB3,ISG15,RB1,ITGAV,LAMB1,THBS1,COL1A2,ITGA2B,COL4A2,ITGA5,PDGFRB,SPP1,LAMC1,COL6A1,COL6A2,COL6A3,ITGA4,HLA-E,ITGB4,CREB1,ITGA2,PRKACA,HLA-G,ITGB5,EIF2AK2,NFKB1,MX1,MX2,ATP6V1B2,ATP6V1C1,IBSP,PRKACG,PRKACB,ITGA6,TUBG1,RPS6KB1,JAK1,FAS,ITGB7,MAPK3,PIK3R1,MAPK1,TYK2,PPP2R1A,PPP2R1B,CCND3,HLA-F,AKT1,AKT2,PTGS2,PTGER4,THBS4,MAP2K2,ATP6V1E1,ATP6V1A,CDKN1A,WNT5A,PRKCI,PIK3CA,PIK3CB,MTOR,CASP3,PSEN1,GSK3B,BCAP31,LAMB2,ITGA1,WNT3,WNT4,PSMC1,PPP2CB,GRB2,PPP2R2A,PPP2CA,RELN,NOTCH2,UBE3A,BAX,SOS2,FOXO1,NFX1,TRAF3,FADD,ATM,PPP2R5C,TCIRG1,EIF4EBP1,HDAC1,LAMC2,SCRIB,IRF3,CASP8,PPP2R5A,PPP2R5B,RHEB,TRADD,OASL,ATP6AP1,PPP2R5E,BAK1,ATP6V1F,RELA,DLG3,UBR4,PPP2R2D,LLGL2,ATP6V0D2,LFNG,BAD,DVL3,ATP6V0A1,HES6,NOTCH4,WNT5B,RPS6KB2,ATP6V1H,ITGA11,NOTCH3,TNN,AKT3,ATP6V0A2,ATP6V1D,RFNG,IKBKG
seer.included	1.66285	0.000955893	32	3986	25	0.00627195	0.78125	KEGG:04136	KEGG	Autophagy - other	ATG7,MTOR,GABARAPL2,PPP2CB,PPP2CA,IGBP1,BECN1,ATG2A,WIPI1,ATG16L1,ATG9A,ATG4D,RPTOR,PIK3C3,ATG4A,ATG2B,ATG4C,PIK3R4,ATG101,MLST8,GABARAPL1,ATG5,ATG3,ATG4B,WIPI2
soma.included	1.74287	0.000956487	21	5965	20	0.00335289	0.952381	REAC:R-HSA-9664565	REAC	Signaling by ERBB2 KD Mutants	NRG2,EREG,EGFR,NRAS,HRAS,EGF,ERBB2,HSP90AA1,PLCG1,PIK3R1,SHC1,BTC,PIK3CA,NRG3,NRG1,SOS1,GAB1,CDC37,NRG4,HBEGF
soma.included	1.26259	0.00096273	143	4605	98	0.0212812	0.685315	KEGG:04550	KEGG	Signaling pathways regulating pluripotency of stem cells	FZD9,BMPR1B,LEFTY2,PIK3CD,WNT10B,WNT7A,DVL1,DVL2,TBX3,AXIN1,SMAD9,MAPK13,KLF4,JAK2,FZD7,LEFTY1,WNT11,MYC,NRAS,HRAS,KRAS,RAF1,IGF1,IGF1R,INHBA,FGF2,INHBB,WNT2,FGFR1,BMP4,SKIL,MYF5,HOXB1,LIF,TCF3,FGFR2,FGFR4,FGFR3,JAK1,ACVR2A,MAPK3,PIK3R1,MAPK1,AKT1,AKT2,OTX1,CTNNB1,BMI1,MAP2K2,BMPR1A,ACVR1B,IL6ST,STAT3,ID1,WNT5A,PIK3CA,LIFR,ID4,SOX2,GSK3B,JAK3,MAPK12,INHBC,WNT3A,ISL1,GRB2,SMAD3,POU5F1,ID2,MAP2K1,ACVR1,POU5F1B,FZD5,SMAD4,ACVR2B,BMPR2,FZD2,MAPK11,SMAD2,SMAD1,MAPK14,JARID2,NEUROG1,WNT2B,NODAL,SMAD5,DUSP9,WNT10A,WNT5B,FZD8,SMARCAD1,NANOG,WNT16,FZD4,FZD10,FZD1,AKT3,AXIN2
seer.included	1.67187	0.000988599	32	5305	26	0.00490104	0.8125	REAC:R-HSA-4085377	REAC	SUMOylation of SUMOylation proteins	UBE2I,SUMO1,RAE1,NUP42,NUP155,TPR,NUP214,NUP62,NUP153,RANBP2,SEC13,NUP107,SUMO2,NUP160,NUP188,NUP54,NUP93,NUP43,NUP35,NUP210,NUP133,NUP205,NUP88,NUP85,AAAS,NUP50
seer.included	1.36386	0.000990673	103	3986	66	0.016558	0.640777	KEGG:04137	KEGG	Mitophagy - animal	MAPK10,BCL2L1,TBK1,VCP,HRAS,TAX1BP1,CSNK2A1,RABGEF1,FOXO3,BNIP3L,OPA1,MITF,MTX2,TOMM70,MFN2,TOMM40,NRAS,KRAS,EIF2S1,RRAS,SRC,CSNK2A2,RAB5A,USP8,MAPK9,RAB5C,RAB7A,GABARAPL2,RAB5B,RRAS2,RPS27A,TRAF2,CALCOCO2,SQSTM1,MTX1,FKBP8,BECN1,NBR1,TOMM20,RELA,USP30,MON1B,ATG9A,HUWE1,NLRX1,FUNDC1,MFN1,RHOT2,RHOT1,TBC1D15,TOMM40L,MUL1,OPTN,PGAM5,PHB2,BCL2L13,GABARAPL1,MAP1LC3A,TBC1D17,MARCHF5,EIF2AK3,TOMM7,FIS1,USP15,ARIH1,SAMM50
seer.included	1.43496	0.000995229	76	5305	53	0.00999057	0.697368	REAC:R-HSA-176409	REAC	APC/C:Cdc20 mediated degradation of mitotic proteins	PSME2,PSMC6,PSMB9,PSMC2,PSMD11,PSMD12,PSMD14,PSMA7,PSMD3,BUB3,PSMD10,CDK1,PSMC3,PSMB1,PSMA1,PSMA3,PSMA4,PSMB8,PSMA5,PSMB4,PSMB6,PSMB5,CDC27,PSMB10,PSMC4,PSMD8,PSMB3,PSMB2,PSMD7,PSMD4,PSMA6,PSME3,PSMC1,PSMC5,RPS27A,PSME1,CDC16,PSMD2,PSME4,PSMD6,PSMD5,CDC26,PSMF1,PSMB7,PSMD1,ANAPC1,CDC23,ANAPC7,ANAPC5,ANAPC4,ANAPC2,ANAPC10,PSMD13
soma.included	1.55448	0.000996842	32	4605	27	0.00586319	0.84375	KEGG:04215	KEGG	Apoptosis - multiple species	APAF1,BIRC5,SEPTIN4,HTRA2,BCL2L11,NGFR,BCL2,TNFRSF1A,CASP3,MAPK8,MAPK9,MAPK10,CASP7,BID,XIAP,CYCS,BAX,BCL2L1,FADD,BIRC3,BIRC2,PMAIP1,BECN1,CASP8,BIRC7,BBC3,DIABLO
olink.included	1.22588	0.000997318	809	3148	286	0.0908513	0.353523	REAC:R-HSA-1280218	REAC	Adaptive Immune System	PSMB11,LILRA5,ASB14,TUBB8B,CD300LB,NCF1,SNAP23,TLR4,NFKBIE,PIK3CD,DCTN6,NCR3,UBE2L6,SPTBN2,AREL1,KIF3B,CHUK,FYB1,PJA2,LAT,SIGLEC6,AP1G1,PRKN,PPL,TLR2,KLHL41,SH2D1A,CTSV,LILRB5,ICOSLG,GRAP2,NCR1,UBOX5,SEC31A,KIF4A,NFATC1,HERC2,CRTAM,CD160,C3,NRAS,HRAS,CD4,CD8A,HLA-DRA,COL1A1,COL2A1,COL3A1,FGA,FGG,CD74,CD3D,HLA-A,ITGB2,ICAM1,ITGB1,LCK,ITGAV,CTSD,CTSL,CD3E,CTSB,YES1,LYN,CD14,PTPRC,FCGR3A,CLTA,CTSH,CD3G,IGLC2,CTSA,CD28,CD79A,CDH1,IFI30,ICAM2,HLA-E,CTSE,SELL,PVR,CTLA4,CD36,PSMC3,ITGB5,LAG3,PLCG1,VCAM1,TRIM21,NFKB1,NCF2,CD33,CD22,ITGAL,UBA1,MRC1,CTSS,PSMA1,ITGB7,KLRC1,KLRK1,CD1C,PTPN6,CD40LG,PDIA3,CDC27,AKT2,FCGR2B,ICAM3,CD80,SFTPD,CD79B,CD200,CD86,WAS,CTSO,SYK,KIR2DL3,KIR3DL1,KIR3DL2,RAP1GAP,VASP,THOP1,CTSC,SEC13,LILRA4,PTEN,B2M,RAP1A,UBE2D2,UBA52,AP2B1,PPP3R1,UBE2B,CXADR,RNF4,BTN3A2,PRR5,TAP1,PRKCQ,DNM1,ZBTB16,PTPN11,PSME1,PPP3CA,CD300C,STX4,KLRB1,NFATC3,LCP2,CBLB,KLRD1,DYNC1I2,BTN1A1,TUBB3,DCTN2,BLMH,DCTN1,DYNC1H1,BECN1,ITPR1,ICAM4,KIF22,CUL7,PDCD1,PPP2R5A,ELOB,TLR1,NFKBIB,CD226,PSMD5,MICB,KIF4B,TUBB8,CD300E,COLEC12,TREML2,MEX3C,HECTD2,UBE2U,FBXO31,RNF213,NCR3LG1,LAIR1,LAIR2,FBXL19,LILRA6,RICTOR,CLEC4G,CD300LG,BTNL9,CD300LD,ATG14,PIK3AP1,BTN2A1,RASGRP2,BTLA,TRIM69,DZIP3,TREML1,UBR1,UBR2,OSCAR,LILRA2,KIF2B,CBLL2,ENAH,FBXO22,PJA1,LILRB4,CDC26,KIF18A,CD200R1,DTX3L,CD300LF,BLNK,TRIM41,KBTBD7,ASB11,ASB15,NECTIN2,INPP5D,KIFAP3,TNFRSF14,CD101,RNF34,MIB2,RNF25,SLAMF6,SIPA1,SIGLEC10,UBE2E2,RILP,NEDD4L,PSMD1,LGMN,KIF2C,MAPKAP1,PDCD1LG2,TUBA1C,UBAC1,VAMP8,SIGLEC1,WWP1,ANAPC1,RNF41,UBE2Z,UNKL,SMURF2,SMURF1,TRIM39,SLAMF7,NPDC1,KIF15,PAG1,ASB6,TAB2,SIGLEC8,TREM2,CD274,KLRF1,HECW2,CTSF,CD300A,FBXO40,EVL,CD207,FBXL7,DCTN4,ANAPC4,FBXL5,PILRB,PILRA,PSME2,KIF26A,ANAPC10,ICAM5,DAPP1,DNM3,AKT3,SIGLEC7,SIGLEC9,KIF3A,ASB3,IKBKG,LY96
seer.included	1.28758	0.00100082	162	3986	98	0.0245861	0.604938	KEGG:05161	KEGG	Hepatitis B	DDX3X,MAPK10,STAT2,TGFB1,STAT1,TBK1,STAT3,STAT5A,HRAS,RAF1,MAP2K1,IRAK1,PIK3CD,CDK2,SOS1,STAT6,SMAD4,PIK3R2,APAF1,MAP2K7,IKBKB,CHUK,MAPK13,MAP3K7,TLR2,JAK2,NFATC1,RIGI,NRAS,KRAS,PRKCB,RB1,ARAF,TGFB3,PCNA,SRC,MMP9,BRAF,CREB1,PRKCA,NFKB1,JAK1,FAS,YWHAQ,MAPK3,PIK3R1,MAPK1,TYK2,AKT1,AKT2,YWHAB,MAP2K2,TGFBR1,TGFBR2,CDKN1A,PIK3CA,PIK3CB,CASP3,MAPK9,MAP2K4,MAP2K3,STAT5B,JAK3,MAP2K6,MAPK12,CASP9,BID,TGFB2,GRB2,YWHAZ,SMAD3,HSPG2,CYCS,BAX,SOS2,NFATC3,TRAF3,FADD,NFATC2,PTK2B,IRF3,CASP8,TAB1,ATP6AP1,DDB1,MAPK14,RELA,MAVS,TICAM2,BAD,MYD88,ATF6B,IRAK4,TAB2,AKT3,VDAC3,TRAF6,IKBKG
seer.included	1.26171	0.00100188	194	3986	115	0.028851	0.592784	KEGG:05167	KEGG	Kaposi sarcoma-associated herpesvirus infection	MAPK10,IFNGR1,ITPR1,STAT2,STAT1,TBK1,STAT3,HRAS,RAF1,HLA-C,MAP2K1,CTNNB1,PPP3R1,PIK3CD,GNG2,IRF9,ZFP36,PIK3R2,MAP2K7,GNB5,IKBKB,CHUK,MAPK13,GNG7,JAK2,NFATC1,C3,NRAS,KRAS,PDGFB,HLA-B,HLA-A,ICAM1,RB1,LYN,HCK,CXCL1,CALM2,SRC,HLA-E,CREB1,PPP3CB,PLCG2,HLA-G,PLCG1,EIF2AK2,NFKB1,CXCL2,CXCL3,JAK1,FAS,MAPK3,CALML3,PIK3R1,MAPK1,TYK2,HLA-F,AKT1,AKT2,PTGS2,MAP2K2,CDKN1A,IL6ST,PIK3CA,PIK3CB,MTOR,CASP3,SYK,MAPK9,MAP2K4,PPP3CC,PIK3CG,MAPKAPK2,GSK3B,GNG10,CCR4,MAP2K6,MAPK12,CASP9,BID,GNG11,GNB1,GNB2,RPS27A,GNG5,CYCS,BAX,PPP3CA,TRAF2,NFATC3,TRAF3,FADD,NFATC2,BECN1,ITPR2,ITPR3,IRF3,CASP8,TRADD,MAPK14,BAK1,RELA,PIK3R6,ATG14,PIK3C3,PREX1,CD200R1,MAP1LC3A,GNB4,ATG3,CALML5,GNG12,GNG8,AKT3,IKBKG
olink.included	2.02277	0.00102879	48	3148	28	0.00889454	0.583333	REAC:R-HSA-177929	REAC	Signaling by EGFR	EREG,HGS,ADAM12,SPRY2,STAM2,EGFR,NRAS,HRAS,EGF,TGFA,SRC,AREG,PLCG1,SHC1,BTC,PXN,UBA52,PTPN11,GAB1,PTPRK,EPGN,STAM,LRIG1,HBEGF,SH3GL1,SH3GL3,PAG1,EPN1
seer.included	1.44907	0.00103107	71	5305	50	0.00942507	0.704225	REAC:R-HSA-8939902	REAC	Regulation of RUNX2 expression and activity	PSME2,PSMC6,STAT1,PSMB9,PSMC2,PSMD11,PSMD12,PSMD14,PSMA7,PSMD3,PSMD10,NR3C1,PSMC3,PSMB1,PSMA1,PSMA3,PSMA4,PSMB8,PSMA5,PSMB4,PSMB6,PSMB5,PSMB10,PSMC4,PSMD8,PSMB3,PSMB2,GSK3B,PSMD7,PSMD4,PSMA6,PSME3,PSMC1,PSMC5,RBX1,RPS27A,SKP1,PSME1,PSMD2,CUL1,CBFB,PSME4,PSMD6,PSMD5,PSMF1,PSMB7,PSMD1,WWP1,STUB1,PSMD13
soma.included	1.83001	0.0010347	16	5965	16	0.00268231	1	REAC:R-HSA-190241	REAC	FGFR2 ligand binding and activation	FGF10,FGF16,FGF18,FGF1,FGF4,FGF2,FGF6,FGF3,FGF7,FGF9,FGFBP1,FGFBP3,FGFBP2,FGF23,FGF22,FGF20
soma.included	1.34559	0.0010347	102	5965	75	0.0125733	0.735294	REAC:R-HSA-975155	REAC	MyD88 dependent cascade initiated on endosome	TLR4,MAP2K7,IKBKB,MAP3K7,RIPK2,N4BP1,RPS6KA5,FOS,TP53,APP,JUN,CD14,HMGB1,UBB,UBC,SAA1,CREB1,ATF1,ELK1,NFKB1,NFKBIA,MAPK3,MAPK1,PPP2R1A,MAPK8,MAPK9,MAP2K4,MAP2K3,MAPKAPK2,DUSP3,RPS6KA3,MAP2K6,MAPK10,USP14,UBE2N,RPS27A,SKP1,S100A12,NFKB2,MEF2A,MAP2K1,RELA,MEF2C,DUSP4,MAPK7,UBE2V1,CUL1,PPP2R5D,CASP8,AGER,RPS6KA2,RPS6KA1,NFKBIB,TAB1,MAPK11,MAPK14,MAPKAPK3,DUSP6,IKBIP,TICAM2,VRK3,PELI3,TNIP2,TIFA,PELI1,MYD88,ECSIT,PELI2,IRAK4,TLR7,NKIRAS2,NKIRAS1,FBXW11,IKBKG,LY96
soma.included	1.83001	0.0010347	16	5965	16	0.00268231	1	REAC:R-HSA-5654699	REAC	SHC-mediated cascade:FGFR2	FGF10,FGF16,FGF18,NRAS,HRAS,FGF1,FGF4,FGF2,FGF6,FGF3,FGF7,FGF9,SOS1,FGF23,FGF22,FGF20
soma.included	1.68361	0.0010347	25	5965	23	0.00385583	0.92	REAC:R-HSA-9660826	REAC	Purinergic signaling in leishmaniasis infection	PSTPIP1,ENTPD5,C3,IL1A,IL1B,APP,HSP90AB1,CTSG,HMOX1,TXN,NFKB1,NT5E,CASP1,ENTPD1,GSDMD,NFKB2,RELA,IL18,C3AR1,P2RX4,TXNIP,PYCARD,SUGT1
soma.included	1.68361	0.0010347	25	5965	23	0.00385583	0.92	REAC:R-HSA-9664424	REAC	Cell recruitment (pro-inflammatory response)	PSTPIP1,ENTPD5,C3,IL1A,IL1B,APP,HSP90AB1,CTSG,HMOX1,TXN,NFKB1,NT5E,CASP1,ENTPD1,GSDMD,NFKB2,RELA,IL18,C3AR1,P2RX4,TXNIP,PYCARD,SUGT1
soma.included	1.51175	0.0010347	46	5965	38	0.00637049	0.826087	REAC:R-HSA-2173789	REAC	TGF-beta receptor signaling activates SMADs	TGFB1,ITGB3,ITGB1,ITGAV,UBB,UBC,TGFB3,ITGB5,ITGB6,CBL,ITGB8,FBN1,PPP1CC,TGFBR1,TGFBR2,UBE2M,TGFB2,PPP1CA,FKBP1A,RPS27A,SMAD3,TGFBR3,BAMBI,SMAD4,LTBP1,LTBP2,SMAD2,NEDD8,LTBP4,PMEPA1,NEDD4L,SMURF2,SMURF1,LTBP3,STUB1,STRAP,USP15,UCHL5
seer.included	1.311	0.001045	138	3986	85	0.0213246	0.615942	KEGG:04371	KEGG	Apelin signaling pathway	RYR3,ADCY3,ITPR1,PLCB4,HRAS,RAF1,MYLK,MAP2K1,GNG2,SMAD4,SPHK2,GNB5,ADCY6,PRKAB2,PLIN1,GNG7,PLAT,NRAS,KRAS,GNAI2,SERPINE1,MYL3,GNAI3,CALM2,RRAS,SPP1,MYL2,MYL4,CDH1,PRKACA,SLC9A1,PRKACG,PRKACB,RPS6KB1,MAPK3,CALML3,MAPK1,CCN2,NOS3,NOS1,AKT1,AKT2,MAP2K2,TGFBR1,MTOR,PIK3CG,GNAQ,GNG10,ADCY7,PRKAG1,SLC8A3,GNG11,RRAS2,RPS6,GNB1,GNB2,GNAI1,GNG5,SMAD3,TFAM,PLCB2,PLCB3,LIPE,PRKAA1,GNA13,BECN1,ITPR2,ITPR3,SMAD2,MYLK3,PIK3R6,PIK3C3,PIK3R4,MAP1LC3A,GNB4,SPHK1,CALML5,GNG12,RPS6KB2,PRKAG2,GNG8,NOTCH3,HDAC5,AKT3,PRKAB1
seer.included	1.30099	0.001058	155	5305	98	0.0184731	0.632258	REAC:R-HSA-9013148	REAC	CDC42 GTPase cycle	ARHGEF7,YKT6,DOCK9,ARHGAP32,ARHGAP21,PLEKHG3,ARHGAP10,DOCK11,WDR91,FARP1,CDC42SE2,ARHGAP27,FGD4,ABR,FMNL1,MYO9B,SHKBP1,SNAP23,WASL,PIK3R2,ARHGEF10,MCF2L,WIPF1,OPHN1,SRGAP2,TRIO,PAK4,TFRC,BCR,JUP,STOM,PIK3R1,TMPO,WAS,IQGAP1,RAB7A,ARHGDIA,ARHGDIB,VAV2,ARHGAP4,CAV1,ARHGAP1,ARHGEF5,ARHGAP5,PAK1,PAK2,PLD1,IQGAP2,SCRIB,GIT2,GNA13,LBR,ARHGEF6,RALBP1,ITSN1,VAMP3,ARHGAP31,WDR81,FGD3,FNBP1L,SH3PXD2A,CDC42BPA,STEAP3,ARHGAP17,LAMTOR1,DNMBP,SRGAP1,ARHGAP30,KTN1,CPNE8,FMNL3,ARFGAP2,DOCK8,VANGL1,PREX1,WIPF2,DEPDC1B,ARAP2,ARHGAP45,DOCK10,DOCK6,DOCK7,ARAP1,DLC1,FNBP1,ARHGAP9,DEF6,ARFGAP3,ARHGAP35,ARHGEF12,GMIP,VAV3,ARHGAP26,BAIAP2,GIT1,STARD13,DAAM1,CDC42BPB
olink.included	1.48871	0.00105981	191	3148	82	0.0260483	0.429319	REAC:R-HSA-202733	REAC	Cell surface interactions at the vascular wall	TNFRSF10A,TNFRSF10B,ANGPT2,DOK2,SDC3,F2,NRAS,HRAS,TGFB1,JCHAIN,COL1A1,GYPA,FN1,PF4,MMP1,PROC,APOB,CD74,ATP1B1,ITGB2,ITGB1,LCK,CD2,CEACAM5,ITGAV,THBD,YES1,LYN,ITGA5,CD48,IGLC2,ITGAM,PSG1,CEACAM1,SELL,MIF,ATP1B2,SELP,SPN,PECAM1,EPCAM,SELE,SDC1,PLCG1,CD58,ITGAL,ITGAX,MAG,ITGA6,PTPN6,SHC1,SDC4,CEACAM8,L1CAM,GPC1,BSG,CEACAM3,CEACAM6,TSPAN7,SLC16A1,ATP1B3,JAM2,CXADR,SIRPA,OLR1,TEK,PTPN11,MERTK,GAS6,ANGPT1,CD177,CD99L2,FCAMR,INPP5D,ESAM,JAM3,CD244,GP6,SIRPG,CD84,PROCR,F11R
olink.included	1.41754	0.00108385	205	2394	82	0.0342523	0.4	KEGG:05205	KEGG	Proteoglycans in cancer	FZD9,TLR4,PIK3CD,WNT7A,WNT9A,PPP1R12A,MAPK13,PPP1R12B,TLR2,EGFR,PLAU,NRAS,HRAS,TGFB1,TNF,COL1A1,FN1,ESR1,VTN,ERBB2,TP53,ITGB1,ITGAV,DCN,CTSL,IGF1R,MET,ITGA5,CD63,FGF2,RRAS,ARAF,SRC,HGF,HCLS1,MMP9,EZR,VEGFA,ITGB5,SDC1,PLCG1,ERBB3,EIF4B,CCND1,FAS,PTPN6,IL12B,SDC4,AKT2,GPC1,TIMP3,KDR,PPP1CC,CDKN1A,CASP3,FASLG,PXN,LUM,MAPK12,TGFB2,HSPG2,ANK2,MAP2K1,PLAUR,PTPN11,GAB1,ITPR1,ERBB4,SHH,SMAD2,HIF1A,ARHGEF1,HBEGF,FZD8,NANOG,DROSHA,ARHGEF12,WNT16,VAV3,FZD10,AKT3,HPSE
olink.included	2.81742	0.00109946	16	3148	13	0.00412961	0.8125	REAC:R-HSA-180292	REAC	GAB1 signalosome	EREG,EGFR,EGF,TGFA,SRC,AREG,BTC,PXN,PTPN11,GAB1,EPGN,HBEGF,PAG1
soma.included	1.35752	0.0011098	76	4605	56	0.0121607	0.736842	KEGG:05212	KEGG	Pancreatic cancer	PIK3CD,E2F3,IKBKB,EGFR,KRAS,EGF,TGFA,TGFB1,RAF1,ERBB2,TP53,RB1,ARAF,TGFB3,RALA,RALB,CDK4,BRAF,RAC2,VEGFA,NFKB1,RPS6KB1,JAK1,CCND1,MAPK3,PIK3R1,MAPK1,AKT1,AKT2,TGFBR1,TGFBR2,CDKN1A,STAT3,STAT1,PIK3CA,MTOR,CDKN2A,MAPK8,MAPK9,MAPK10,RAC3,TGFB2,SMAD3,MAP2K1,RELA,RAD51,BAX,BCL2L1,SMAD4,SMAD2,DDB2,BAD,RPS6KB2,POLK,AKT3,IKBKG
seer.included	2.05768	0.00113938	12	5305	12	0.00226202	1	REAC:R-HSA-9755779	REAC	SARS-CoV-2 targets host intracellular signalling and regulatory pathways	PDPK1,YWHAQ,AKT1,AKT2,YWHAB,SFN,YWHAG,YWHAE,YWHAZ,CAV1,YWHAH,AKT3
seer.included	1.92908	0.00113938	16	5305	15	0.00282752	0.9375	REAC:R-HSA-1660516	REAC	Synthesis of PIPs at the early endosome membrane	FIG4,PIK3C2A,INPP4B,VAC14,MTM1,MTMR2,PIK3C3,PI4K2B,INPP4A,PIK3R4,PI4K2A,MTMR12,MTMR10,INPP5F,PIKFYVE
seer.included	1.92908	0.00113938	16	5305	15	0.00282752	0.9375	REAC:R-HSA-9671793	REAC	Diseases of hemostasis	KLKB1,TPST1,TPST2,F8,F2,F9,F10,F12,F11,VWF,SERPING1,GP1BA,GP1BB,GP9,GP5
seer.included	1.54326	0.00113938	48	5305	36	0.00678605	0.75	REAC:R-HSA-177929	REAC	Signaling by EGFR	PXN,ARHGEF7,HGS,HRAS,AAMP,SOS1,ADAM10,ADAM12,SPRY2,SPRY1,STAM2,EGFR,NRAS,EGF,SRC,PLCG1,CBL,PIK3R1,SHC1,CSK,PIK3CA,EPS15,RPS27A,ADAM17,PTPN12,PTPN11,GAB1,PTPRK,STAM,SH3KBP1,LRIG1,HBEGF,SH3GL1,PAG1,EPS15L1,EPN1
seer.included	2.05768	0.00113938	12	5305	12	0.00226202	1	REAC:R-HSA-71384	REAC	Ethanol oxidation	ADH1B,ADH1C,ALDH1A1,ALDH2,ADH1A,ADH4,ADH5,ADH6,ALDH1B1,ADH7,ACSS2,ACSS1
seer.included	1.92908	0.00113938	16	5305	15	0.00282752	0.9375	REAC:R-HSA-9651496	REAC	Defects of contact activation system (CAS) and kallikrein/kinin system (KKS)	KLKB1,TPST1,TPST2,F8,F2,F9,F10,F12,F11,VWF,SERPING1,GP1BA,GP1BB,GP9,GP5
soma.included	1.39659	0.00118662	76	5965	58	0.00972339	0.763158	REAC:R-HSA-909733	REAC	Interferon alpha/beta signaling	SOCS3,IFIT3,IRF6,SOCS1,OAS1,IFNA2,IFNA10,IFNA7,IFNA21,IFNA5,IFNA14,IFNA17,IFNB1,HLA-B,HLA-A,IFNA6,IFNA4,IFNA16,ISG15,IFI6,IFIT2,IFIT1,UBB,UBC,HLA-C,IRF1,HLA-E,IRF2,IFNAR1,HLA-G,PTPN1,MX1,JAK1,PSMB8,PTPN6,TYK2,GBP2,IFNA8,STAT1,KPNA1,STAT2,ADAR,RPS27A,IFI35,IRF9,IFITM3,IRF8,RNASEL,PTPN11,BST2,IRF5,IRF3,KPNB1,IRF4,OASL,ISG20,IP6K2,SAMHD1
olink.included	2.69702	0.0012019	18	3148	14	0.00444727	0.777778	REAC:R-HSA-9665686	REAC	Signaling by ERBB2 TMD/JMD mutants	NRG2,EREG,EGFR,NRAS,HRAS,EGF,ERBB2,PLCG1,SHC1,BTC,NRG3,CDC37,ERBIN,HBEGF
olink.included	2.69702	0.0012019	18	3148	14	0.00444727	0.777778	REAC:R-HSA-2022377	REAC	Metabolism of Angiotensinogen to Angiotensins	ATP6AP2,REN,AGT,CTSD,MME,ACE,CPB1,ANPEP,GZMH,CES1,ENPEP,CPB2,ACE2,CTSZ
seer.included	1.4978	0.00120747	54	3986	38	0.00953337	0.703704	KEGG:00600	KEGG	Sphingolipid metabolism	ARSA,ASAH1,ACER3,GLB1,CERS5,CERS4,HEXA,KDSR,SPHK2,PLPP3,DEGS1,SPTLC1,SPTLC2,B4GALT5,SMPD2,SGPL1,GBA1,GLA,PSAP,HEXB,SMPD1,GM2A,GALC,UGCG,UGT8,PSAPL1,CERS6,SGMS1,CERS3,ACER1,CERS2,NEU1,GAL3ST1,GBA2,SPTLC3,SMPD3,SPHK1,NEU2
seer.included	1.40406	0.00123863	85	5305	58	0.0109331	0.682353	REAC:R-HSA-418346	REAC	Platelet homeostasis	ATP2B2,ITPR1,GNAS,APOB,SRI,GUCY1B1,PPP2R5D,GNG2,STIM1,PDE2A,GNB5,ATP2A1,GNG7,PDE5A,FGR,PECAM1,ATP2A2,ATP2B1,ATP2B4,PTPN6,NOS3,NOS1,PPP2R1A,PPP2R1B,GUCY1A2,PTGIR,PLA2G4A,GNG10,P2RX1,SLC8A3,GNG11,PPP2CB,GNB1,GNB2,GNG5,PPP2CA,GUCY1A1,PTPN11,PPP2R5C,LRP8,ITPR2,ITPR3,PPP2R5A,PPP2R5B,PPP2R5E,MAPK14,KCNMB1,ATP2B3,ATP2A3,ORAI1,ORAI2,PAFAH2,GNB4,TRPC7,GNG12,GNG8,TRPC6,IRAG1
seer.included	1.25722	0.00124088	193	3986	114	0.0286001	0.590674	KEGG:04814	KEGG	Motor proteins	DNAH8,TNNI1,TPM3,KIF3A,MYO6,TPM4,TNNT2,DNAH10,KIF23,TUBA8,DNAH5,DCTN1,ACTG1,DNAH3,MYH15,BICDL2,DYNLT3,TUBAL3,MYO1G,CAPZB,DYNLRB1,MYO9A,TUBA1C,MYO16,MYL6,TPM1,TNNT3,MYL12A,MYO9B,TUBB4A,KIF2A,MYO1C,MYO1F,DCTN6,DYNC1I1,KIF3B,DYNC1LI2,MYO1B,KIF1B,DCTN3,MYO1D,TNNC2,MYL1,TUBB,TPM2,MYL3,MYL2,MYL4,MYH1,MYH7,MYH8,TNNT1,MYL6B,TUBG1,MYL9,KIF5B,MYH9,MYH10,MYH11,ACTR1B,CAPZA2,TNNI2,KIF11,CAPZA1,ACTR1A,DYNLL1,DYNLT1,ACTG2,TNNC1,ACTA1,TUBA4A,TUBB4B,MYL5,CENPE,KLC1,DNAH14,MYO1E,DYNC1I2,DCTN2,TUBB2A,DYNC1H1,KLC3,MYH14,KIF21A,HOOK3,MYO18B,DYNC2H1,MYO18A,KIFAP3,MYL11,DNAH11,DYNLL2,KIF16B,DCTN5,TUBB6,KIFC3,DNAH6,KIF13A,TUBB1,KIF13B,MYO5C,KLC4,ACTR10,DNAH2,DNAH1,STARD9,DNAH17,DCTN4,MYO15A,MYH2,MYH13,MYO5B,MYO5A,DYNC1LI1
seer.included	1.31228	0.00124088	133	3986	82	0.020572	0.616541	KEGG:04270	KEGG	Vascular smooth muscle contraction	ADCY3,PLA2G2A,ITPR1,PLA2G6,GNAS,PLCB4,AGT,RAF1,MYLK,MAP2K1,CALD1,GUCY1B1,MYL6,ARHGEF1,PPP1R12A,ADCY6,ROCK2,NPPA,CALCA,PLA2G1B,EDN1,PRKCB,PLA2G4B,CALM2,ARAF,MYL6B,BRAF,NPR1,NPPB,PRKCA,PRKACA,PRKACG,PRKACB,PRKCH,MYL9,MAPK3,CALML3,MAPK1,ADORA2A,GNA11,GUCY1A2,MYH9,MYH10,MYH11,MAP2K2,PPP1CC,AVPR1A,PTGIR,PLA2G4A,GNAQ,ADCY7,RHOA,PPP1CA,PPP1CB,ACTG2,PLCB2,PLCB3,GUCY1A1,GNA12,PRKCQ,PRKCD,ROCK1,PRKG1,GNA13,ITPR2,ITPR3,KCNMB1,CALCRL,MYLK3,PLA2G4E,PLA2G4F,MYH14,PLA2G4D,PPP1R14A,PLA2G12B,PPP1R12C,PLA2G12A,ARHGEF12,CALML5,PLA2G2D,PLA2G4C,IRAG1
seer.included	1.41897	0.00124088	75	3986	50	0.0125439	0.666667	KEGG:03320	KEGG	PPAR signaling pathway	ILK,PLIN4,APOA5,ACSL3,ACADM,FABP1,APOC3,PDPK1,SLC27A2,ACOX3,PLIN1,ACSL4,FADS2,APOA1,MMP1,LPL,DBI,ACAA1,FABP4,CD36,SCP2,CPT2,GK,ACSL1,PCK1,ME1,CPT1A,HMGCS2,PLTP,OLR1,PLIN5,FABP5,HMGCS1,EHHADH,GK2,ACOX1,ADIPOQ,ME3,PCK2,ACSBG2,SLC27A4,SLC27A1,ACSBG1,PLIN2,SORBS1,ANGPTL4,ACSL6,ACSL5,SLC27A5,APOA2
seer.included	1.46549	0.001242	61	3986	42	0.0105369	0.688525	KEGG:00590	KEGG	Arachidonic acid metabolism	PTGES3,AKR1C3,TBXAS1,PLA2G2A,PLA2G6,PTGR1,ALOX15B,PTGES,HPGDS,ALOX12B,CBR3,PLA2G1B,ALOX5,LTA4H,PLA2G4B,CYP2C8,CYP2C9,HPGD,ALOX15,CBR1,ALOX12,GGT1,PTGS1,CYP2C19,EPHX2,PTGS2,GGT5,PLA2G4A,CYP4F3,LTC4S,PLA2G4E,PLA2G4F,PLB1,PLA2G4D,PTGR3,PRXL2B,PLA2G12B,ALOXE3,PLA2G12A,PTGES2,PLA2G2D,PLA2G4C
olink.included	2.52189	0.00124991	22	3148	16	0.00508259	0.727273	REAC:R-HSA-140875	REAC	Common Pathway of Fibrin Clot Formation	F2,F10,SERPINC1,FGA,FGG,PF4,PROC,SERPINA5,F13B,SERPIND1,SERPINE2,THBD,PRTN3,F2R,CD177,PROCR
soma.included	1.42031	0.00126691	67	5965	52	0.00871752	0.776119	REAC:R-HSA-1169091	REAC	Activation of NF-kappaB in B cells	NFKBIE,PSMD11,PSMA7,IKBKB,MAP3K7,PSMD10,BCL10,PRKCB,UBB,UBC,PSMC3,NFKB1,PSMB1,PSMA1,PSMA3,PSMA4,NFKBIA,PSMB8,PSMB9,PSMA5,PSMB4,PSMB6,PSMB5,PSMC2,PSMB10,PSMC4,PSMD8,PSMB3,PSMB2,PSMD7,PSMD4,PSMA6,PSME3,PSMC1,PSMC5,PSMC6,RPS27A,SKP1,RELA,PSME1,PSMD2,CUL1,PSMD6,NFKBIB,PSMD5,PSMF1,PSMB7,MALT1,FBXW11,PSME2,PSMD13,IKBKG
soma.included	1.33731	0.00127202	104	5965	76	0.012741	0.730769	REAC:R-HSA-194138	REAC	Signaling by VEGF	NRP1,MAPK13,PDPK1,NCK2,AHCYL1,VEGFD,NRP2,ROCK2,PAK3,NRAS,HRAS,HSPB1,ITGB3,PRKCB,FYN,ITGAV,HSP90AA1,NCF1,JUP,VAV1,VEGFA,NCK1,PRKCA,PRKACA,FLT1,PLCG1,NCF2,RASA1,PRKACB,PIK3R1,NOS3,AXL,AKT1,AKT2,CDH5,CTNNA1,CTNNB1,FLT4,KDR,PIK3CA,MTOR,CRK,PXN,MAPKAPK2,PGF,VEGFB,VEGFC,MAPK12,RHOA,ACTG1,PRR5,SHC2,PTK2,PRKCZ,PRKCD,PTK2B,ITPR2,NCF4,SHB,MAPK11,MAPK14,MAPKAPK3,THEM4,BRK1,ELMO1,CYFIP2,ELMO2,MAPKAP1,MLST8,SH2D2A,SPHK1,ABI2,VAV3,BAIAP2,AKT3,WASF2
soma.included	1.60126	0.00127202	32	5965	28	0.00469405	0.875	REAC:R-HSA-5654741	REAC	Signaling by FGFR3	FGF16,SPRY2,FGF18,NRAS,HRAS,FGF1,FGF4,FGF2,UBB,UBC,BRAF,PLCG1,CBL,MAPK3,PIK3R1,MAPK1,PPP2R1A,FGF9,PIK3CA,RPS27A,PTPN11,SOS1,GAB1,GALNT3,FRS2,MKNK1,FGF23,FGF20
olink.included	1.37182	0.0012833	248	2394	96	0.0401003	0.387097	KEGG:04144	KEGG	Endocytosis	WASL,BIN1,HGS,ASAP2,CYTH3,KIF5C,SNX2,DNAJC6,RAB11FIP3,VPS4B,STAM2,ZFYVE9,STAMBP,EGFR,HRAS,LDLR,IL2RA,TFRC,HLA-A,IGF1R,CLTA,CLTB,HSPA1A,IGF2R,SRC,HLA-E,FOLR2,IL2RB,FOLR1,PDGFRA,FGFR2,FGFR4,IL2RG,GRK4,GRK5,GRK3,TGFBR1,TGFBR2,USP8,FOLR3,PRKCI,CLTCL1,IST1,RAB10,ARF6,RAB11A,AP2B1,SMAD3,DAB2,DNM1,CBLB,RABEP1,SMAD2,IQSEC2,LDLRAP1,AGAP9,IQSEC1,ZFYVE16,SMAP1,SPART,VPS37A,ASAP3,PARD3,GBF1,STAM,CHMP4C,CHMP6,AGAP3,AGAP4,NEDD4L,CYTH2,SH3GL1,SH3GL3,RAB11FIP5,PARD6B,WWP1,EPN3,EHD4,RNF41,SMURF2,SMURF1,CHMP1A,ARFGAP3,VTA1,PARD6A,SH3GLB2,SPG21,EHD3,EHD2,VPS28,DNM3,GIT1,WASHC3,SNX5,ARFGEF2,EPN1
seer.included	1.61278	0.00129707	37	5305	29	0.00546654	0.783784	REAC:R-HSA-77289	REAC	Mitochondrial Fatty Acid Beta-Oxidation	ACOT2,HADH,MMAA,ACADM,PCCB,HADHA,ACOT7,NDUFAB1,PCCA,DBI,ACADS,MMUT,ECHS1,ECI1,ACAA2,ACADVL,HADHB,DECR1,THEM4,ACAD10,ACOT1,MCAT,ACSF2,MCEE,ACBD6,MECR,ACOT13,PCTP,ACOT9
seer.included	1.61278	0.00129707	37	5305	29	0.00546654	0.783784	REAC:R-HSA-9772572	REAC	Early SARS-CoV-2 Infection Events	ACE2,VCP,GPC3,ISCU,DDX5,CHMP2A,AGRN,NRP1,GPC4,RB1,CTSL,FURIN,SDC1,SDC4,GPC1,GPC5,HSPG2,BECN1,GPC2,PIK3C3,CHMP7,CHMP6,PIK3R4,CHMP4A,CHMP4B,UVRAG,CHMP2B,CHMP3,GPC6
soma.included	1.24388	0.00131192	157	4605	106	0.0230185	0.675159	KEGG:04390	KEGG	Hippo signaling pathway	WTIP,FZD9,BMPR1B,WNT10B,WNT7A,DVL1,DVL2,AXIN1,TP73,BIRC5,SNAI2,FZD7,WNT11,MYC,TGFB1,AFP,AMH,ITGB2,SERPINE1,FGF1,WNT2,GLI2,TGFB3,BMP2,BMP4,CDH1,AREG,BMP7,BMP5,BMP6,CCND1,CTNNA2,YWHAQ,TEAD1,CCN2,PPP2R1A,CCND2,CCND3,YWHAB,BMP8B,CTNNA1,CTNNB1,NF2,PPP1CC,BMPR1A,TGFBR1,TGFBR2,ID1,WNT5A,PRKCI,GDF5,YAP1,SOX2,CSNK1D,GSK3B,WNT3A,TGFB2,YWHAG,PPP1CA,YWHAE,YWHAZ,ACTG1,DLG4,SMAD3,ID2,YWHAH,PRKCZ,DLG1,STK3,FZD5,SMAD4,BIRC3,BIRC2,BMPR2,SCRIB,FZD2,TEAD4,DLG2,SMAD2,SMAD1,AMOT,LLGL2,MOB1B,GDF7,WWC1,PALS1,DLG5,DLG3,WNT2B,NKD2,TEAD3,BBC3,WNT10A,WNT5B,FZD8,MOB1A,LATS2,WNT16,LIMD1,CTNNA3,LEF1,FBXW11,FZD4,FZD10,FZD1,AXIN2
soma.included	1.21752	0.00136587	245	5965	163	0.0273261	0.665306	REAC:R-HSA-5668914	REAC	Diseases of metabolism	AGRN,NCAN,ABCD4,OPLAH,ADAMTS3,PMM2,GYG2,B4GAT1,CUBN,KERA,SDC3,ADAMTS4,GPC4,IDH1,B3GAT3,CSPG5,LARGE1,PNP,HPRT1,ADA,POMC,ALDOB,CYP17A1,CYP11A1,PCCB,HEXA,DCN,HEXB,APRT,SFTPB,THBS1,GUSB,CYP21A2,LCT,UBB,UBC,GAA,CTSA,PC,CYP19A1,VCAN,B4GALT1,CYP11B1,GNS,ARSB,MUC1,ACAN,GLB1,TCN2,OGN,BGN,MMUT,UGT1A1,FDXR,AHCY,TBXAS1,CBLIF,CFP,FMO3,CSF2RB,GALNS,MPI,GPC1,SFTPD,THBS2,IDUA,PGM1,TALDO1,BTD,NOTCH1,GYG1,GCLC,GCLM,GSS,RPIA,KHK,GALK1,TPMT,GPC3,SGSH,LUM,PRELP,NAGLU,ADAMTS12,RPS27A,GPC5,ADAMTS1,MUC5AC,HSPG2,MAT1A,ACY1,GBE1,NOTCH2,GFPT1,FMOD,CYP24A1,MGAT2,ST3GAL3,HYAL1,SEMA5A,MOGS,DAG1,GALE,GALNT3,EXT1,FDX2,CSPG4,CYP26C1,CYP2R1,B3GLCT,ADAMTS13,CHST3,DCXR,ADAMTSL2,MMAA,SFTPA2,SFTPA1,GALNT12,GPC2,ADAMTSL1,CHST14,ADAMTS16,ADAMTS15,MUC16,POMGNT1,EXT2,MUCL1,C1GALT1C1,MMAB,BCAN,B3GALT6,NOTCH4,NEU1,MTR,ABCA3,OMD,ALG1,SPON2,AMN,CHST6,ADAMTS10,MMADHC,ALG2,MUC5B,SPON1,CD320,CYP26B1,C1GALT1,THSD1,LMBRD1,SEMA5B,ADAMTS9,DPM3,B4GALT7,MAN1B1,ADAMTS6,NOTCH3,ADAMTS5,ADAMTS8,THSD7A,GNE,MMACHC,GPC6
olink.included	2.10417	0.00145983	32	2394	19	0.00793651	0.59375	KEGG:04215	KEGG	Apoptosis - multiple species	HTRA2,BCL2L11,NGFR,BCL2,TNFRSF1A,CASP3,MAPK9,CASP7,CASP9,XIAP,BAX,BCL2L1,FADD,BIRC3,BIRC2,BECN1,CASP8,BIRC7,DIABLO
seer.included	1.64783	0.00148513	31	3986	24	0.00602107	0.774194	KEGG:00410	KEGG	beta-Alanine metabolism	ALDH7A1,ALDH3A2,HADHA,ABAT,ACOX3,MLYCD,ALDH2,ACADS,ECHS1,ALDH1B1,ALDH3A1,ALDH3B1,ALDH9A1,ALDH6A1,EHHADH,DPYD,DPYS,ACOX1,AOC3,HIBCH,CNDP1,CNDP2,SMOX,UPB1
soma.included	1.63394	0.00148752	28	5965	25	0.00419111	0.892857	REAC:R-HSA-2022854	REAC	Keratan sulfate biosynthesis	B4GALT5,B4GAT1,CHST1,B4GALT3,B4GALT2,KERA,B4GALT1,ACAN,OGN,LUM,PRELP,FMOD,ST3GAL1,ST3GAL3,ST3GAL4,ST3GAL2,B3GNT7,OMD,B3GNT4,CHST5,CHST6,B3GNT2,B4GALT6,ST3GAL6,CHST2
soma.included	1.63394	0.00148752	28	5965	25	0.00419111	0.892857	REAC:R-HSA-5654727	REAC	Negative regulation of FGFR2 signaling	FGF10,FGF16,SPRY2,FGF18,FGF1,FGF4,FGF2,UBB,UBC,FGF6,FGF3,BRAF,FGF7,CBL,MAPK3,MAPK1,PPP2R1A,FGF9,RPS27A,PTPN11,FRS2,MKNK1,FGF23,FGF22,FGF20
seer.included	1.45621	0.00151332	65	5305	46	0.00867107	0.707692	REAC:R-HSA-1268020	REAC	Mitochondrial protein import	ACO2,CHCHD3,ATP5MC1,TIMM23,TIMM44,TIMM8A,TIMM17B,CS,MTX2,PMPCB,SLC25A12,TOMM70,TOMM40,OTC,ATP5F1B,CYC1,HSPD1,VDAC1,ATP5F1A,HSPA9,IDH3G,GFER,CMC4,TIMM10,PMPCA,MTX1,COX17,TOMM20,TIMM50,COX19,PITRM1,TOMM5,CHCHD4,GRPEL2,DNAJC19,TIMM21,GRPEL1,CMC2,TOMM22,TOMM7,SLC25A13,BCS1L,SAMM50,TIMM22,TIMM9,TIMM13
seer.included	1.84108	0.00151332	19	5305	17	0.00320452	0.894737	REAC:R-HSA-8964038	REAC	LDL clearance	CLTC,LIPA,CES3,APOB,NPC2,AP2S1,NPC1,AP2A2,AP2A1,LDLR,CLTA,AP2B1,LDLRAP1,NCEH1,LSR,PCSK9,AP2M1
seer.included	1.84108	0.00151332	19	5305	17	0.00320452	0.894737	REAC:R-HSA-9609523	REAC	Insertion of tail-anchored proteins into the endoplasmic reticulum membrane	SGTA,BAG6,VAMP2,GET1,GET3,PRNP,APP,HMOX1,UBL4A,CAMLG,EMD,SEC61G,SEC61B,STX5,GET4,OTOF,VAPA
seer.included	1.84108	0.00151332	19	5305	17	0.00320452	0.894737	REAC:R-HSA-111471	REAC	Apoptotic factor-mediated response	APAF1,MAPK3,MAPK1,CASP3,CASP7,CASP9,GSDMD,XIAP,CYCS,C1QBP,BAX,BAK1,APIP,UACA,AVEN,DIABLO,CARD8
soma.included	1.73851	0.00152456	20	5965	19	0.00318525	0.95	REAC:R-HSA-6807004	REAC	Negative regulation of MET activity	HGS,STAM2,MET,UBB,UBC,HGF,PTPN2,PTPN1,CBL,USP8,EPS15,RPS27A,PTPRJ,STAM,SH3KBP1,LRIG1,SH3GL1,SH3GL2,SH3GL3
seer.included	1.56776	0.00154213	42	5305	32	0.00603205	0.761905	REAC:R-HSA-9035034	REAC	RHOF GTPase cycle	ACTN1,ARHGAP32,ARHGAP21,CAPZB,FARP1,MTMR1,TOR1AIP1,MYO9B,SNAP23,PIK3R2,DIAPH1,DIAPH2,SRGAP2,LMNB1,PIK3R1,TMPO,MCAM,RAB7A,BASP1,AKAP12,CAV1,ARHGAP1,ARHGAP5,VAMP3,SOWAHC,STEAP3,ARHGAP12,VANGL1,DEPDC1B,ESYT1,RHOF,ADD3
soma.included	1.32935	0.00154771	106	5965	77	0.0129086	0.726415	REAC:R-HSA-168138	REAC	Toll Like Receptor 9 (TLR9) Cascade	TLR4,MAP2K7,IKBKB,MAP3K7,RIPK2,N4BP1,RPS6KA5,FOS,TP53,APP,JUN,CD14,HMGB1,UBB,UBC,SAA1,CREB1,ATF1,ELK1,NFKB1,NFKBIA,MAPK3,MAPK1,PPP2R1A,MAPK8,MAPK9,MAP2K4,MAP2K3,MAPKAPK2,DUSP3,RPS6KA3,MAP2K6,MAPK10,USP14,UBE2N,RPS27A,SKP1,S100A12,NFKB2,MEF2A,MAP2K1,RELA,MEF2C,DUSP4,MAPK7,UBE2V1,CUL1,PPP2R5D,CASP8,EEA1,AGER,RPS6KA2,RPS6KA1,NFKBIB,TAB1,MAPK11,MAPK14,MAPKAPK3,DUSP6,IKBIP,TICAM2,VRK3,PELI3,PIK3C3,TNIP2,TIFA,PELI1,MYD88,ECSIT,PELI2,IRAK4,TLR7,NKIRAS2,NKIRAS1,FBXW11,IKBKG,LY96
olink.included	3.15236	0.00155003	11	3148	10	0.00317662	0.909091	REAC:R-HSA-179812	REAC	GRB2 events in EGFR signaling	EREG,EGFR,NRAS,HRAS,EGF,TGFA,AREG,BTC,EPGN,HBEGF
soma.included	1.67751	0.00158555	24	5965	22	0.00368818	0.916667	REAC:R-HSA-9634638	REAC	Estrogen-dependent nuclear events downstream of ESR-membrane signaling	EREG,FOXO3,EGFR,FOS,EGF,TGFA,BCL2,SRF,AREG,CREB1,ELK1,CCND1,MAPK3,MAPK1,AKT1,AKT2,BTC,CDKN1B,PTK2,EPGN,HBEGF,AKT3
soma.included	1.67751	0.00158555	24	5965	22	0.00368818	0.916667	REAC:R-HSA-449836	REAC	Other interleukin signaling	CD4,CSF1R,CSF1,CSF3,JAK1,PTPRZ1,IL32,PRTN3,TYK2,TXLNA,CASP3,SNAP25,VAMP2,IL10RB,STX4,STX3,IL16,STX1A,IL34,IFNL1,IFNLR1,CSF3R
soma.included	1.67751	0.00158555	24	5965	22	0.00368818	0.916667	REAC:R-HSA-379716	REAC	Cytosolic tRNA aminoacylation	EEF1E1,NARS1,EPRS1,HARS1,DARS1,WARS1,TARS1,VARS1,GARS1,IARS1,QARS1,AARS1,CARS1,SARS1,RARS1,YARS1,MARS1,AIMP1,AIMP2,KARS1,PPA1,FARSA
seer.included	1.65942	0.00158863	31	5305	25	0.00471254	0.806452	REAC:R-HSA-8949613	REAC	Cristae formation	MICOS13,DMAC2L,IMMT,CHCHD3,ATP5MC1,MTX2,ATP5PD,ATP5MG,ATP5F1B,TMEM11,ATP5PF,ATP5PB,ATP5F1A,ATP5F1D,ATP5F1C,HSPA9,ATP5PO,ATP5F1E,ATP5ME,MTX1,MICOS10,APOOL,APOO,DNAJC11,SAMM50
soma.included	1.39764	0.00160084	58	4605	44	0.00955483	0.758621	KEGG:05213	KEGG	Endometrial cancer	PIK3CD,AXIN1,PDPK1,FOXO3,EGFR,MYC,NRAS,HRAS,KRAS,EGF,RAF1,ERBB2,TP53,ARAF,CDH1,BRAF,ELK1,CCND1,CTNNA2,MAPK3,PIK3R1,MAPK1,AKT1,AKT2,CTNNA1,CTNNB1,MAP2K2,CDKN1A,MLH1,PIK3CA,GSK3B,PTEN,GRB2,MAP2K1,BAX,SOS1,ILK,DDB2,BAD,POLK,CTNNA3,LEF1,AKT3,AXIN2
seer.included	1.41633	0.00160779	77	5305	53	0.00999057	0.688312	REAC:R-HSA-176814	REAC	Activation of APC/C and APC/C:Cdc20 mediated degradation of mitotic proteins	PSME2,PSMC6,PSMB9,PSMC2,PSMD11,PSMD12,PSMD14,PSMA7,PSMD3,BUB3,PSMD10,CDK1,PSMC3,PSMB1,PSMA1,PSMA3,PSMA4,PSMB8,PSMA5,PSMB4,PSMB6,PSMB5,CDC27,PSMB10,PSMC4,PSMD8,PSMB3,PSMB2,PSMD7,PSMD4,PSMA6,PSME3,PSMC1,PSMC5,RPS27A,PSME1,CDC16,PSMD2,PSME4,PSMD6,PSMD5,CDC26,PSMF1,PSMB7,PSMD1,ANAPC1,CDC23,ANAPC7,ANAPC5,ANAPC4,ANAPC2,ANAPC10,PSMD13
olink.included	2.01138	0.00162152	37	2394	21	0.00877193	0.567568	KEGG:05332	KEGG	Graft-versus-host disease	TNF,IFNG,IL1A,IL1B,HLA-DRA,HLA-A,IL6,GZMB,CD28,HLA-E,FAS,KLRC1,CD80,CD86,KIR2DL3,KIR3DL1,KIR3DL2,FASLG,IL2,KLRD1,KIR3DL3
soma.included	1.47118	0.00162379	51	5965	41	0.00687343	0.803922	REAC:R-HSA-9006927	REAC	Signaling by Non-Receptor Tyrosine Kinases	NRG2,SOCS3,EREG,EGFR,NRAS,HRAS,EGF,NR3C1,ERBB2,UBB,UBC,CDK4,PTPN1,RASA1,CBL,SFPQ,CCND1,CCNE1,CDK2,AKT1,BTC,STAT3,CRK,CDKN1B,PXN,NRG3,RHOA,RPS27A,NRG1,KHDRBS1,PTK6,GPNMB,HIF1A,LRRK2,KHDRBS2,NRG4,ELMO1,ELMO2,HBEGF,DOK1,STAP2
soma.included	1.47118	0.00162379	51	5965	41	0.00687343	0.803922	REAC:R-HSA-75153	REAC	Apoptotic execution phase	DFFA,DNM1L,GAS2,DFFB,GSN,VIM,HMGB1,MAPT,CDH1,H1-5,H1-3,H1-2,LMNB1,HMGB2,DSG3,CTNNB1,CASP3,FNTA,BCAP31,BMX,KPNA1,CASP7,CASP6,SATB1,DSG1,H1-1,PRKCQ,PTK2,PRKCD,TJP1,BIRC2,SPTAN1,PKP1,DSG2,CASP8,KPNB1,PLEC,OCLN,STK26,DBNL,STK24
soma.included	1.47118	0.00162379	51	5965	41	0.00687343	0.803922	REAC:R-HSA-8848021	REAC	Signaling by PTK6	NRG2,SOCS3,EREG,EGFR,NRAS,HRAS,EGF,NR3C1,ERBB2,UBB,UBC,CDK4,PTPN1,RASA1,CBL,SFPQ,CCND1,CCNE1,CDK2,AKT1,BTC,STAT3,CRK,CDKN1B,PXN,NRG3,RHOA,RPS27A,NRG1,KHDRBS1,PTK6,GPNMB,HIF1A,LRRK2,KHDRBS2,NRG4,ELMO1,ELMO2,HBEGF,DOK1,STAP2
soma.included	1.27429	0.00164634	120	4605	83	0.0180239	0.691667	KEGG:04935	KEGG	Growth hormone synthesis, secretion and action	PIK3CD,SOCS3,MAPK13,SOCS1,ADCY9,JAK2,GNAS,FOS,NRAS,HRAS,KRAS,GH1,GH2,GHRH,RAF1,GNAI2,IGF1,PRKCG,PRKCB,GNAI3,GHR,CREB1,PLCG2,PRKCA,PRKACA,IGFBP3,ATF4,PLCG1,PRKACB,MAPK3,PIK3R1,MAPK1,SHC1,GNA11,SSTR1,SSTR2,AKT1,AKT2,IGFALS,MAP2K2,STAT3,STAT1,STAT5A,PIK3CA,MTOR,MAPK8,MAPK9,MAP2K4,CRK,CRKL,MAP2K3,GSK3B,GNAQ,STAT5B,ADCY7,MAP2K6,MAPK12,MAPK10,SST,GRB2,GNAI1,SHC2,MAP2K1,CREB5,PTK2,SOS1,ADCY2,ADCY1,EP300,CACNA1S,ITPR2,MAPK11,MAPK14,SHC4,CREB3L2,CREB3L4,CREBBP,CREB3L1,MRAP2,ATF6B,PLCB1,GHRL,AKT3
soma.included	1.83001	0.00165209	15	5965	15	0.00251467	1	REAC:R-HSA-5654719	REAC	SHC-mediated cascade:FGFR4	FGF16,FGF18,FGF19,NRAS,HRAS,FGF1,FGF4,FGF2,FGF6,FGFR4,FGF9,SOS1,KLB,FGF23,FGF20
soma.included	1.43351	0.00165209	60	5965	47	0.0078793	0.783333	REAC:R-HSA-5610783	REAC	Degradation of GLI2 by the proteasome	PSMD11,PSMA7,PSMD10,UBB,UBC,GLI2,PRKACA,PSMC3,PSMB1,PRKACB,PSMA1,PSMA3,PSMA4,PSMB8,PSMB9,PSMA5,PSMB4,PSMB6,PSMB5,PSMC2,PSMB10,PSMC4,PSMD8,CSNK1A1,PSMB3,PSMB2,GSK3B,PSMD7,PSMD4,PSMA6,PSME3,PSMC1,PSMC5,PSMC6,RBX1,RPS27A,SKP1,PSME1,PSMD2,CUL1,PSMD6,PSMD5,PSMF1,PSMB7,PSME2,SUFU,PSMD13
soma.included	1.45723	0.00165209	54	5965	43	0.00720872	0.796296	REAC:R-HSA-450408	REAC	AUF1 (hnRNP D0) binds and destabilizes mRNA	PSMD11,PSMA7,PSMD10,HSPB1,UBB,UBC,HSPA1A,HSPA8,PABPC1,PSMC3,PSMB1,PSMA1,PSMA3,PSMA4,PSMB8,PSMB9,PSMA5,PSMB4,PSMB6,PSMB5,PSMC2,PSMB10,PSMC4,PSMD8,PSMB3,PSMB2,PSMD7,PSMD4,PSMA6,PSME3,PSMC1,PSMC5,PSMC6,RPS27A,EIF4G1,PSME1,PSMD2,PSMD6,PSMD5,PSMF1,PSMB7,PSME2,PSMD13
soma.included	1.43351	0.00165209	60	5965	47	0.0078793	0.783333	REAC:R-HSA-5607761	REAC	Dectin-1 mediated noncanonical NF-kB signaling	PSMD11,PSMA7,PSMD10,UBB,UBC,PSMC3,PSMB1,PSMA1,PSMA3,PSMA4,PSMB8,PSMB9,PSMA5,PSMB4,PSMB6,PSMB5,PSMC2,PSMB10,PSMC4,PSMD8,PSMB3,PSMB2,PSMD7,PSMD4,PSMA6,UBE2M,PSME3,PSMC1,PSMC5,PSMC6,RPS27A,SKP1,NFKB2,RELB,RELA,PSME1,PSMD2,CUL1,PSMD6,PSMD5,UBA3,PSMF1,PSMB7,MAP3K14,FBXW11,PSME2,PSMD13
soma.included	1.4141	0.00165209	66	5965	51	0.00854987	0.772727	REAC:R-HSA-1234176	REAC	Oxygen-dependent proline hydroxylation of Hypoxia-inducible Factor Alpha	WTIP,PSMD11,PSMA7,PSMD10,UBB,UBC,PSMC3,PSMB1,PSMA1,PSMA3,PSMA4,PSMB8,PSMB9,PSMA5,PSMB4,PSMB6,PSMB5,PSMC2,PSMB10,VHL,PSMC4,PSMD8,PSMB3,PSMB2,PSMD7,UBE2D1,PSMD4,PSMA6,UBE2D3,PSME3,PSMC1,PSMC5,PSMC6,UBE2D2,RBX1,RPS27A,PSME1,PSMD2,CUL2,PSMD6,PSMD5,HIF1A,PSMF1,EGLN2,PSMB7,EGLN1,EGLN3,LIMD1,PSME2,PSMD13,HIF3A
soma.included	1.83001	0.00165209	15	5965	15	0.00251467	1	REAC:R-HSA-5654689	REAC	PI-3K cascade:FGFR1	FGF10,FGF1,FGF4,FGF2,FGF6,FGF3,PIK3R1,FGF9,PIK3CA,PTPN11,GAB1,FRS2,FGF23,FGF22,FGF20
seer.included	1.69024	0.00168751	28	5305	23	0.00433553	0.821429	REAC:R-HSA-162588	REAC	Budding and maturation of HIV virion	VTA1,VPS37C,CHMP2A,VPS4B,PPIA,RPS27A,VPS37A,PDCD6IP,CHMP7,MVB12A,CHMP6,NEDD4L,TSG101,CHMP4A,CHMP4B,MVB12B,VPS37B,UBAP1,CHMP5,VPS28,VPS4A,CHMP2B,CHMP3
seer.included	1.69024	0.00168751	28	5305	23	0.00433553	0.821429	REAC:R-HSA-170822	REAC	Regulation of Glucokinase by Glucokinase Regulatory Protein	RAE1,NUP42,NUP155,TPR,NUP214,NUP62,NUP153,RANBP2,SEC13,NUP107,NUP160,NUP188,NUP54,NUP93,NUP43,NUP35,NUP210,NUP133,NUP205,NUP88,NUP85,AAAS,NUP50
seer.included	1.69024	0.00168751	28	5305	23	0.00433553	0.821429	REAC:R-HSA-5619107	REAC	Defective TPR may confer susceptibility towards thyroid papillary carcinoma (TPC)	RAE1,NUP42,NUP155,TPR,NUP214,NUP62,NUP153,RANBP2,SEC13,NUP107,NUP160,NUP188,NUP54,NUP93,NUP43,NUP35,NUP210,NUP133,NUP205,NUP88,NUP85,AAAS,NUP50
soma.included	1.36173	0.00172033	69	4605	51	0.0110749	0.73913	KEGG:04612	KEGG	Antigen processing and presentation	RFXAP,RFXANK,TAPBP,KLRC4,TNF,IFNG,CD4,CD8A,HLA-B,HLA-DQA2,HLA-DQB1,CD74,HLA-A,CTSB,HSP90AA1,HSP90AB1,HSPA1A,HSPA1B,HLA-C,CD8B,HSPA5,HSPA8,HLA-E,HLA-DOB,CREB1,HSPA6,HLA-G,HLA-DPA1,NFYA,CTSS,KLRC1,KLRC2,CALR,CANX,PDIA3,HSPA1L,KIR2DL1,KIR2DL3,KIR3DL1,KIR3DL2,KIR2DS4,RFX5,HSPA2,PSME3,B2M,PSME1,KLRC3,KIR3DL3,LGMN,KIR2DL4,PSME2
olink.included	1.41754	0.00172398	190	2394	76	0.031746	0.4	KEGG:04062	KEGG	Chemokine signaling pathway	NCF1,CCL24,PIK3CD,CCL21,CCL22,CXCL11,CHUK,CCL25,CCL16,FOXO3,CXCL13,ADCY3,ADCY5,CXCL14,NRAS,HRAS,PPBP,PF4,CXCL10,LYN,CXCL1,FGR,CXCL8,CCL3,SRC,CCL4,CCL2,CCL5,PLCG1,NFKB1,CXCL3,CCL1,SHC1,AKT2,GRK4,GRK5,GRK3,STAT1,WAS,CXCL5,CRKL,XCL1,PXN,CCL11,STAT5B,STAT2,CCL23,CCL18,RAC3,RAP1A,GNGT1,CX3CL1,CCL20,CCL8,CCL7,CXCL6,PLCB2,MAP2K1,CXCL9,NFKBIB,CCL14,CCL15,RASGRP2,PARD3,SHC3,CCL17,CCL13,CCL19,CXCL16,PLCB1,CCL28,VAV3,AKT3,CCL26,CCL27,IKBKG
seer.included	1.72845	0.00172682	25	5305	21	0.00395853	0.84	REAC:R-HSA-2424491	REAC	DAP12 signaling	HRAS,SOS1,TYROBP,PIK3R2,GRAP2,NRAS,LCK,FYN,HLA-E,PLCG2,PLCG1,PIK3R1,PIK3CA,PIK3CB,SYK,VAV2,B2M,BTK,LCP2,TREM2,VAV3
seer.included	1.72845	0.00172682	25	5305	21	0.00395853	0.84	REAC:R-HSA-9664424	REAC	Cell recruitment (pro-inflammatory response)	MEFV,PSTPIP1,ENTPD5,C3,APP,HSP90AB1,CTSG,HMOX1,TXN,NFKB1,NT5E,CASP1,ENTPD1,GSDMD,NFKB2,IL18,C3AR1,RELA,TXNIP,PYCARD,SUGT1
seer.included	1.72845	0.00172682	25	5305	21	0.00395853	0.84	REAC:R-HSA-9660826	REAC	Purinergic signaling in leishmaniasis infection	MEFV,PSTPIP1,ENTPD5,C3,APP,HSP90AB1,CTSG,HMOX1,TXN,NFKB1,NT5E,CASP1,ENTPD1,GSDMD,NFKB2,IL18,C3AR1,RELA,TXNIP,PYCARD,SUGT1
seer.included	1.29898	0.00175131	136	3986	83	0.0208229	0.610294	KEGG:04915	KEGG	Estrogen signaling pathway	ADCY3,CTSD,KRT10,ITPR1,GNAS,PLCB4,HRAS,RAF1,HSPA1A,HSPA1B,MAP2K1,PIK3CD,SOS1,PIK3R2,ADCY6,KRT33A,KRT34,KRT36,EGFR,NRAS,KRAS,POMC,KRT14,GNAI2,KRT18,PGR,HSP90AA1,HSP90AB1,MMP2,KRT19,GNAI3,KRT16,CALM2,HSPA8,SRC,KRT13,HSP90B1,MMP9,CREB1,HSPA6,PRKACA,KRT15,PRKACG,PRKACB,MAPK3,CALML3,PIK3R1,MAPK1,SHC1,NOS3,AKT1,AKT2,KRT9,KRT20,MAP2K2,PIK3CA,PIK3CB,GNAQ,ADCY7,GRB2,GNAI1,PLCB2,PLCB3,KRT17,PRKCD,SOS2,FKBP5,KRT33B,KRT32,ITPR2,ITPR3,KRT31,KRT40,KRT39,KRT27,KRT25,KRT35,HBEGF,ATF6B,KRT23,CALML5,GABBR1,AKT3
olink.included	1.5606	0.00175516	109	2394	48	0.0200501	0.440367	KEGG:04066	KEGG	HIF-1 signaling pathway	TLR4,PIK3CD,ANGPT2,EIF4E2,EGFR,TIMP1,EGF,INS,IFNG,EPO,TFRC,TF,GAPDH,ERBB2,SERPINE1,IL6,EDN1,INSR,EIF4E,ENO1,IGF1R,IL6R,ENO2,HMOX1,BCL2,ENO3,IFNGR1,VEGFA,FLT1,PLCG1,NFKB1,ARNT,NOS3,AKT2,NOS2,LTBR,IFNGR2,CDKN1A,HK2,MAP2K1,TEK,EIF4EBP1,ELOB,ANGPT1,HIF1A,MKNK1,EGLN1,AKT3
seer.included	1.37932	0.00175657	91	5305	61	0.0114986	0.67033	REAC:R-HSA-390466	REAC	Chaperonin-mediated protein folding	DCAF7,STAT3,TUBA8,TUBAL3,CSNK2A1,TUBA1C,GNG2,USP11,TUBB4A,NOP56,GAPDHS,GNB5,PFDN6,GNG7,PFDN1,FKBP9,GNA14,GBA1,TCP1,CSNK2A2,GNA11,CCT6A,CCT5,CCT3,RGS6,GNAQ,GNG10,CCT8,CCT4,VBP1,GNG11,GNB1,GNB2,GNG5,TUBA4A,TUBB4B,CCT2,PDCL,TUBB2A,SKIC2,LONP2,CCT6B,FBXW5,PFDN5,CCT7,TUBB6,XRN2,KIF13A,TUBB1,TUBA4B,GNB4,PFDN4,FBXO6,SPHK1,GNG12,PFDN2,GNG8,FBXO4,FBXW2,AP3M1,ARFGEF2
soma.included	1.31895	0.00176293	88	4605	63	0.0136808	0.715909	KEGG:05323	KEGG	Rheumatoid arthritis	TLR4,TNFSF11,TLR2,FOS,TGFB1,PTH,TNF,IFNG,IL1A,IL1B,HLA-DQA2,HLA-DQB1,MMP1,CSF2,ITGB2,IL6,ICAM1,JUN,MMP3,CXCL1,CSF1,CXCL8,CCL3,TGFB3,CD28,CCL2,CCL5,ACP5,HLA-DOB,VEGFA,CTLA4,CCL3L3,FLT1,CXCL2,CXCL3,HLA-DPA1,ITGAL,IL11,ATP6V1B2,ATP6V1C1,ATP6V0C,CD80,IL15,CD86,CXCL5,CTSK,CXCL12,TGFB2,CCL20,CXCL6,TEK,LTB,IL18,ANGPT1,ATP6AP1,IL17A,ATP6V1F,ATP6V0D2,ATP6V1C2,IL23A,ATP6V1H,TNFSF13B,TNFRSF11A
soma.included	1.44184	0.0017789	46	4605	36	0.00781759	0.782609	KEGG:03050	KEGG	Proteasome	PSMD11,PSMA7,IFNG,PSMC3,PSMB1,PSMA1,PSMA3,PSMA4,PSMB8,PSMB9,PSMA5,PSMB4,PSMB6,PSMB5,PSMC2,PSMB10,PSMC4,PSMD8,PSMB3,PSMB2,PSMD7,PSMD4,PSMA6,PSME3,PSMC1,PSMC5,PSMC6,PSME1,PSMD2,PSMD6,ADRM1,PSMF1,PSMB7,PSME2,PSMD13,POMP
soma.included	1.59388	0.00181857	31	5965	27	0.0045264	0.870968	REAC:R-HSA-5213460	REAC	RIPK1-mediated regulated necrosis	TNFRSF10A,SDCBP,TNFRSF10B,OGT,PRKN,FLOT1,HSP90AA1,UBB,UBC,FAS,FASLG,TNFSF10,RPS27A,UBE2L3,XIAP,FADD,BIRC3,BIRC2,RIPK1,FLOT2,CASP8,TRADD,CDC37,PDCD6IP,PELI1,STUB1,RIPK3
soma.included	1.59388	0.00181857	31	5965	27	0.0045264	0.870968	REAC:R-HSA-5675482	REAC	Regulation of necroptotic cell death	TNFRSF10A,SDCBP,TNFRSF10B,OGT,PRKN,FLOT1,HSP90AA1,UBB,UBC,FAS,FASLG,TNFSF10,RPS27A,UBE2L3,XIAP,FADD,BIRC3,BIRC2,RIPK1,FLOT2,CASP8,TRADD,CDC37,PDCD6IP,PELI1,STUB1,RIPK3
soma.included	1.20377	0.00188181	263	5965	173	0.0290025	0.657795	REAC:R-HSA-913531	REAC	Interferon Signaling	KPNA3,KPNA4,SOCS3,IFIT3,IRF6,IKBKB,UBE2L6,KPNA5,SOCS1,EIF4G3,EIF4E2,JAK2,FLNB,TRIM3,PRKRA,PPM1B,RIGI,OAS1,IFNA2,IFNA10,IFNA7,IFNA21,IFNA5,IFNA14,IFNA17,IFNB1,IFNG,HLA-B,HLA-DQA2,RAF1,TUBB4A,HLA-A,TP53,IFNA6,IFNA4,IFNA16,ISG15,EIF2S1,ICAM1,HLA-DQB2,CDK1,EIF4E,NPM1,IFI6,IFIT2,IFIT1,UBB,UBC,HSPA1A,HSPA1B,HLA-C,IRF1,HSPA8,FCGR1A,NCAM1,HLA-E,IRF2,IFNGR1,CD44,NCK1,IFNAR1,HLA-G,PTPN2,PTPN1,PLCG1,VCAM1,TRIM21,HLA-DPA1,EIF2S2,MX1,FLNA,JAK1,MAPK3,PSMB8,MAPK1,PTPN6,PML,TYK2,PPP2R1A,GBP1,GBP2,IFNA8,HSPA1L,NUP62,SNCA,IFNGR2,EIF4A3,STAT3,UBA7,STAT1,NEDD4,UBE2E1,KPNA2,KPNA1,MAP2K6,STAT2,HSPA2,ADAR,SEC13,EIF4A1,UBE2N,B2M,RPS27A,UBE2I,YBX1,TUBA1B,TUBA4A,EIF4G2,RAE1,IFI35,FANCC,IRF9,IFITM3,IRF8,EIF4G1,PRKCD,RNASEL,PTPN11,DHX9,BST2,TRIM26,ILF2,ILF3,DNAJC3,PIN1,CAMK2B,CAMK2G,CAMK2D,IRF5,TRIM29,EIF4A2,TRIM25,BECN1,IRF3,KPNB1,PPP2R5A,IRF4,TARBP2,OASL,TRIM68,PDE12,FAAP20,GBP6,TUBA1A,NUP54,MAVS,GBP7,NUP37,NUP35,NUP210,ISG20,GBP5,NUP88,TUBA1C,FAAP24,TRIM62,TRIM8,TRIM5,GBP3,TUBB1,FANCF,AAAS,FANCL,DUS2,TUBA8,SPHK1,TRIM10,IP6K2,HERC5,NUP50,CAMK2A,SAMHD1,IKBKG
seer.included	1.50765	0.00189171	48	3986	34	0.00852985	0.708333	KEGG:00330	KEGG	Arginine and proline metabolism	PYCR3,ALDH7A1,ALDH3A2,P4HA2,GOT2,OAT,ARG1,ALDH2,CKM,CKB,P4HA1,GOT1,SRM,AOC1,MAOA,MAOB,LAP3,NOS3,NOS1,ALDH4A1,ALDH1B1,PYCR1,ALDH9A1,GATM,SMS,ALDH18A1,ARG2,GAMT,PYCR2,L3HYPDH,CNDP1,CNDP2,AGMAT,SMOX
seer.included	1.22273	0.00193331	235	3986	135	0.0338685	0.574468	KEGG:04014	KEGG	Ras signaling pathway	KIT,RALGAPA1,MAPK10,KSR1,PLA2G2A,PLA2G6,BCL2L1,TBK1,FGFR1,HRAS,RAF1,SHOC2,RAC2,MAP2K1,IGF1R,PIK3CD,GNG2,SOS1,PLA1A,PIK3R2,GNB5,IKBKB,PLD2,CHUK,RGL2,RASA4,LAT,VEGFD,GNG7,RASAL1,PAK4,ABL1,EGFR,NRAS,KRAS,PDGFB,EGF,IGF2,PLA2G1B,PDGFA,IGF1,PRKCB,INSR,CSF1,PDGFRB,PLA2G4B,CALM2,RRAS,RALA,RALB,HGF,PLCG2,PRKCA,PRKACA,FLT1,PLCG1,NFKB1,RAB5A,RASA1,NF1,PRKACG,PRKACB,BDNF,MAPK3,CALML3,PIK3R1,MAPK1,EPHA2,SHC1,AKT1,AKT2,FLT4,MAP2K2,PIK3CA,PIK3CB,ZAP70,MAPK9,PLA2G4A,PGF,VEGFC,GNG10,RAB5C,AFDN,RAC3,RAB5B,RAP1B,RHOA,GNG11,RRAS2,ARF6,RAP1A,GNB1,GNB2,GRB2,GNG5,FOXO4,REL,PTPN11,SOS2,STK4,PAK1,PAK2,PLD1,GAB1,RASA3,RASA2,RALBP1,ANGPT1,RALGAPA2,RELA,PLA2G4E,PLA2G4F,RASGRP2,BRAP,RALGAPB,PLA2G4D,RASAL3,RASGRP3,RASSF5,BAD,EXOC2,PLA2G12B,PLA2G12A,PDGFD,FGF23,GNB4,PDGFC,CALML5,GNG12,RASAL2,GNG8,PLA2G2D,PLA2G4C,AKT3,IKBKG
seer.included	1.61246	0.00195257	33	3986	25	0.00627195	0.757576	KEGG:01210	KEGG	2-Oxocarboxylic acid metabolism	IDH3B,DBT,DLAT,ACO2,BCAT2,CS,IDH1,GOT2,PDHA1,DLD,PDHB,GOT1,ACO1,AGXT,BCKDHB,GPT,DLST,IDH2,IDH3A,IDH3G,BCAT1,OGDH,ACY1,DHTKD1,OGDHL
seer.included	1.30347	0.0019606	129	3986	79	0.0198194	0.612403	KEGG:04926	KEGG	Relaxin signaling pathway	ADCY3,MAPK10,TGFB1,GNAS,PLCB4,HRAS,RAF1,MAP2K1,PIK3CD,GNG2,MMP13,SOS1,PIK3R2,MAP2K7,GNB5,MAPK13,ADCY6,VEGFD,GNG7,EGFR,NRAS,KRAS,COL1A1,COL3A1,COL4A1,MMP1,RLN2,GNAI2,EDN1,COL1A2,MMP2,COL4A2,GNAI3,SRC,MMP9,CREB1,PRKCA,PRKACA,NFKB1,PRKACG,PRKACB,MAPK3,PIK3R1,MAPK1,SHC1,NOS3,NOS1,AKT1,AKT2,ARRB2,MAP2K2,TGFBR1,TGFBR2,PIK3CA,PIK3CB,MAPK9,MAP2K4,ARRB1,VEGFC,GNG10,ADCY7,MAPK12,GNG11,GNB1,GNB2,GRB2,GNAI1,GNG5,PLCB2,PLCB3,SOS2,SMAD2,MAPK14,RELA,ATF6B,GNB4,GNG12,GNG8,AKT3
olink.included	1.40658	0.00198569	194	2394	77	0.0321637	0.396907	KEGG:05167	KEGG	Kaposi sarcoma-associated herpesvirus infection	MAP1LC3B2,PIK3CD,CHUK,ANGPT2,MAPK13,TLR3,NFATC1,C3,FOS,NRAS,HRAS,PDGFB,IFNA2,IFNB1,CSF2,HLA-A,TP53,IL6,ICAM1,JUN,LYN,FGF2,CXCL1,CXCL8,SRC,HLA-E,IFNGR1,VEGFA,IFNAR1,PLCG1,TNFRSF1A,EIF2AK2,NFKB1,CXCL3,CCND1,FAS,AKT2,CDKN1A,IL6ST,CD86,STAT1,CASP3,SYK,MAPK9,IFNAR2,MAPKAPK2,MAP2K6,STAT2,MAPK12,CASP9,UBA52,PPP3R1,GNGT1,MAP2K1,BAX,PPP3CA,TRAF2,NFATC3,TRAF3,FADD,BECN1,ITPR1,IRF3,CASP8,NFATC4,HIF1A,MICB,MICA,CD200R1L,ATG14,CD200R1,CALML6,CALML4,PPP3R2,MAP1LC3A,AKT3,IKBKG
olink.included	1.37383	0.00198569	227	2394	88	0.0367586	0.387665	KEGG:04810	KEGG	Regulation of actin cytoskeleton	PIK3CD,WASL,PPP1R12A,FGF16,ACTN4,PPP1R12B,FGF19,PAK4,EGFR,F2,C5,NRAS,HRAS,PDGFB,EGF,INS,C9,FN1,PDGFA,ITGB2,FGF1,ITGB1,GSN,ITGAV,C8B,CHRM2,ITGA5,FGF2,PDGFRB,RRAS,ARAF,C7,FGF6,ITGAM,CHRM1,FGF3,FGF5,SRC,EZR,PDGFRA,ITGB5,ITGB6,CHRM3,ITGAL,ITGAX,FGF7,FGFR2,FGFR4,ITGA6,F2R,ITGB7,FGF9,AKT2,MYH9,MYH10,PPP1CC,CRKL,PXN,RAC3,MYL5,MAP2K1,ITGAD,IQGAP2,FGD3,SSH2,ENAH,SSH3,BRK1,WASF1,ARHGEF1,MYL11,MYL10,PDGFD,FGF23,RGCC,FGF20,PDGFC,ARHGAP35,FGF21,DIAPH3,ARHGEF12,VAV3,ITGA11,BAIAP2,AKT3,PIKFYVE,GIT1,SCIN
seer.included	1.54326	0.0020046	44	5305	33	0.00622055	0.75	REAC:R-HSA-445989	REAC	TAK1-dependent IKK and NF-kappa-B activation	IRAK1,SAA1,IKBKB,CHUK,IRAK2,MAP3K7,RIPK2,N4BP1,S100B,APP,HMGB1,NFKB1,USP14,UBE2N,RPS27A,S100A12,NFKB2,TRAF2,CASP8,LRRC14,AGER,NFKBIB,TAB1,RELA,IKBIP,NLRX1,NLRC5,TAB3,TAB2,NKIRAS2,NOD1,TRAF6,IKBKG
olink.included	1.88589	0.00205575	57	3148	31	0.00984752	0.54386	REAC:R-HSA-380108	REAC	Chemokine receptors bind chemokines	CCL21,CCL22,CXCL11,CCL25,CCL16,CXCL13,PPBP,PF4,CXCL10,CXCL1,CXCL8,CCL3,CCL4,CCL2,CCL5,CXCL3,CCL1,CXCL5,XCL1,CCL11,CX3CL1,CCL20,CCL7,CXCL6,CXCL9,CCL17,CCL13,CCL19,CXCL16,CCL28,CCL27
olink.included	2.93412	0.00205575	13	3148	11	0.00349428	0.846154	REAC:R-HSA-5654228	REAC	Phospholipase C-mediated cascade; FGFR4	FGF16,FGF19,FGF1,FGF2,FGF6,PLCG1,FGFR4,FGF9,KLB,FGF23,FGF20
olink.included	3.4676	0.00205575	8	3148	8	0.0025413	1	REAC:R-HSA-195399	REAC	VEGF binds to VEGFR leading to receptor dimerization	VEGFD,VEGFA,FLT1,FLT4,KDR,PGF,VEGFB,VEGFC
olink.included	3.4676	0.00205575	8	3148	8	0.0025413	1	REAC:R-HSA-194313	REAC	VEGF ligand-receptor interactions	VEGFD,VEGFA,FLT1,FLT4,KDR,PGF,VEGFB,VEGFC
olink.included	3.4676	0.00205575	8	3148	8	0.0025413	1	REAC:R-HSA-5638303	REAC	Inhibition of Signaling by Overexpressed EGFR	EREG,EGFR,EGF,TGFA,AREG,BTC,EPGN,HBEGF
olink.included	3.4676	0.00205575	8	3148	8	0.0025413	1	REAC:R-HSA-5638302	REAC	Signaling by Overexpressed Wild-Type EGFR in Cancer	EREG,EGFR,EGF,TGFA,AREG,BTC,EPGN,HBEGF
soma.included	1.49728	0.00205611	44	5965	36	0.00603521	0.818182	REAC:R-HSA-1566948	REAC	Elastic fibre formation	BMP10,TGFB1,FN1,VTN,ITGB3,ITGB1,ITGAV,ITGA5,TGFB3,BMP2,BMP4,ELN,BMP7,ITGB5,ITGB6,FBLN1,ITGB8,FBN1,GDF5,MFAP2,MFAP3,MFAP4,LOXL3,TGFB2,FBLN2,LOXL1,EFEMP1,MFAP5,LTBP1,LTBP2,FBN3,LTBP4,LTBP3,EMILIN3,FBLN5,LOXL2
seer.included	1.9205	0.00207453	15	5305	14	0.00263902	0.933333	REAC:R-HSA-844456	REAC	The NLRP3 inflammasome	MEFV,PSTPIP1,APP,HSP90AB1,HMOX1,TXN,NFKB1,CASP1,NFKB2,RELA,PANX1,TXNIP,PYCARD,SUGT1
seer.included	1.9205	0.00207453	15	5305	14	0.00263902	0.933333	REAC:R-HSA-111447	REAC	Activation of BAD and translocation to mitochondria	PPP3R1,YWHAQ,AKT1,AKT2,YWHAB,SFN,PPP3CC,BID,YWHAG,YWHAE,YWHAZ,YWHAH,BAD,AKT3
seer.included	1.9205	0.00207453	15	5305	14	0.00263902	0.933333	REAC:R-HSA-75892	REAC	Platelet Adhesion to exposed collagen	ITGB1,COL1A1,VWF,FYN,GP1BA,LYN,COL1A2,GP1BB,GP9,ITGA2,FCER1G,GP5,ITGA1,GP6
seer.included	1.9205	0.00207453	15	5305	14	0.00263902	0.933333	REAC:R-HSA-372708	REAC	p130Cas linkage to MAPK signaling for integrins	FGG,FGB,PTK2,FGA,FN1,VWF,ITGB3,ITGA2B,SRC,CRK,RAP1B,RAP1A,APBB1IP,TLN1
soma.included	1.09984	0.00208859	1000	5965	601	0.100754	0.601	REAC:R-HSA-5663205	REAC	Infectious disease	WIPF3,GNAT3,PSMD11,WASL,SAP18,AGRN,KPNA3,KPNA4,DYNC1I1,GNGT2,DVL1,DVL2,MAP2K7,NRP1,PSMA7,GEMIN2,IKBKB,HGS,KPNA5,ARPC1B,ARPC2,ARPC3,HDAC3,TMPRSS2,ARPC5,POLR2D,PDPK1,RNMT,DYNC1LI2,MAP3K7,RIPK2,PPIH,WIPF1,PSTPIP1,CHMP2A,AP1G1,AHCYL1,KDM1A,ADCY9,NMT2,TLR2,JAK2,H2BC12,BRD4,TBL1X,RNGTT,SDC3,FZD7,ROCK2,VPS4B,ENTPD5,NCOR1,SAP30,PSIP1,GPC4,EED,PSMD10,STAM2,AP2A2,GNAS,CPSF4,RIGI,ABL1,EGFR,PGK1,C3,TGFB1,IFNA2,IFNA10,IFNA7,IFNA21,IFNA5,IFNA14,IFNA17,IFNB1,IL1A,IL1B,IGKV1-5,CD4,IGHG1,IGHG2,IGHG4,IGHM,HLA-B,LTF,NR3C1,TUBB4A,HLA-A,RPN1,RPN2,GNAI2,IFNA6,IFNA4,IFNA16,ATP1A1,ATP1B1,APP,ISG15,IL6,RPLP2,RPLP0,JUN,ITGB1,LCK,FYN,RB1,ENO1,NPM1,HSP90AA1,YES1,LYN,HSP90AB1,CTSG,MET,HCK,FCGR3A,GNAI3,RPSA,IL6R,CLTA,HMOX1,HNRNPA1,CD3G,FGR,PARP1,H2AC13,UBB,UBC,HSPA1A,HLA-C,TXN,PRKAR1A,CD28,CD8B,MBL2,CD79A,IMPDH2,FCGR1A,FCGR2A,CDH1,SRC,XRCC6,ITGA4,EEF2,HLA-E,PRKAR2A,GTF2F2,PRKCSH,TRIM27,ATP1B2,SNRPB,IL1R1,IFNGR1,VAV1,ST6GAL1,CREB1,NCK1,DPEP1,PLCG2,HMGA1,IFNAR1,GJA1,PRKACA,HLA-G,DDX5,PSMC3,NELFE,RPL17,RCC1,PLCG1,POLR2C,POLR2E,ELK1,NFKB1,TBP,RAB5A,PSMB1,IMPDH1,SYT1,NT5E,TAF1,CD9,COMT,IL10,CBL,PRKACB,MRC1,TCEA1,SFPQ,PPIB,RPS3,JAK1,H2BC17,VAMP1,GUCY2C,RPS12,PSMA1,PSMA3,PSMA4,NFKBIA,RPL13,MGAT1,YWHAQ,MAPK3,CALR,CANX,PSMB8,PSMB9,PSMA5,PSMB4,PSMB6,PSMB5,MAPK1,GTF2E1,GTF2E2,PTPN6,CASP1,PML,TYK2,RPL12,NMT1,CORO1A,PRKAR1B,PRKAR2B,AKT1,AKT2,YWHAB,SFN,IFNA8,GPC1,CTNNB1,NOS2,SFTPD,RPL22,GTF2F1,MYH9,PSMC2,GGT5,MAP2K2,POLR2I,NUP62,IFNGR2,RPS19,DDOST,FEN1,CD79B,PSMB10,VHL,WNT5A,STAT1,EPS15,WAS,SYK,RANBP1,PSMC4,MAPK8,MAP2K4,RANGAP1,CRK,RPL5,RPL21,RPS5,RPS10,PSMD8,CSNK1A1,MASP1,FNTA,FNTB,CEBPD,PSMB3,PSMB2,VPS41,GSK3A,GSK3B,ENTPD1,RAB7A,GPC3,PSMD7,CCR5,ADCY7,CCNH,MNAT1,KPNA2,KPNA1,NCBP2,JAK3,POLR2J,STAT2,GTF2A2,POLR2K,SEC24C,ATP1B3,FXYD2,PSMD4,VCP,ELL,SEC13,AP1S2,GSDMD,FXYD4,ARPC4,RPS20,SNAP25,PSMA6,UBE2N,ACTR3,POLR2F,RPS3A,RPL26,STX1B,PSME3,RPL27,RPL37A,B2M,GNG11,HNRNPK,YWHAG,RPS7,PSMC1,PSMC5,RPS16,YWHAE,RPS14,RPS23,RPS18,SNRPE,SNRPF,SNRPG,SNRPD2,PSMC6,RPS4X,RPL23A,H4C8,H4C3,H4C11,H4C16,H4C15,H4C14,H4C12,H4C6,H4C13,H4C9,H4C5,H4C4,RAN,RPS24,RPS25,RBX1,GNB2,RPL30,RPL31,RPL10A,RPL32,RPL11,RPL8,PPIA,FKBP1A,RPS27A,AP2B1,VAMP2,GNAI1,YWHAZ,DYNLL1,RPL38,SKP1,GNG5,ACTG1,UBE2I,EEF1A1,TUBA1B,TUBA4A,H3C12,H3C4,H3C8,H3C6,H3C11,GPC5,SRPK2,RAE1,ADAM17,CBX1,SMAD3,ARF1,HSPG2,GTF2B,CLTC,NFKB2,MAP2K1,RELA,YWHAH,PTK2,PTPN11,BTK,PSME1,TJP1,BCL2L1,SOS1,ADCY2,ADCY1,SSRP1,RBBP4,NCBP1,MGAT5,EP300,MGAT2,GALNT1,AP1B1,BST2,ST3GAL1,ST3GAL3,ST3GAL4,GRSF1,TAF10,PSMD2,DNAJC3,TRIM28,G3BP1,NMI,UBE2V1,DYNC1I2,XRCC4,PPIG,SMAD4,RIPK1,HDAC1,CUL3,MOGS,IL18,KEAP1,DYNC1H1,TRIM25,BECN1,ITPR2,IRF3,FXYD3,CHD4,KPNB1,PSMD6,SUZ12,PDCD1,PTGES3,PCBP2,TLR1,TAF7,TAB1,EZH2,NFE2L2,PSMD5,TAF12,MAPK14,IL17A,RBBP7,C3AR1,STX1A,H2AC20,H2BC21,ST3GAL2,TXNRD1,TKFC,PARP14,ANO6,ARID4B,ANO1,RNF213,TAF2,ATG14,TUBA1A,SV2A,H2AC25,NUP54,MAVS,GOLGA7,PABPN1,NOXA1,CD163,VPS36,STING1,RNF135,H2AC21,PARP9,GPC2,H2BC26,PALS1,PARP16,SYT2,ST6GALNAC3,PIK3C3,NUP37,NUP35,ZCRB1,NUP210,GEMIN5,PDCD6IP,BRK1,CHMP7,BLNK,GEMIN6,PSMF1,ELMO1,DOCK2,NPIPB3,ARPC1A,HDAC2,STAM,CREBBP,TAF15,CUL5,SH3KBP1,CHMP4C,AP2M1,HAVCR1,CYFIP2,IL17RA,DYNLL2,CHMP6,SNF8,VPS39,ELMO2,H2AC12,IL17F,NEDD4L,H2AC1,SRPK1,HBEGF,PSMB7,NUP88,P2RX4,SIGMAR1,TSG101,PRMT1,SH3GL1,SH3GL2,SH3GL3,TUBA1C,VPS25,MTA3,EDEM2,CHMP4A,DUSP16,FUT8,ACE2,IFIH1,TRIM4,MAP1LC3B,FXYD6,ZBP1,ISCU,VPS33B,TXNIP,NELFA,CHMP4B,DPEP2,TUBB1,ST6GALNAC4,SUDS3,MVB12B,GEMIN7,SAP30L,CHMP1A,VTA1,TLR8,AAAS,VPS45,GEMIN8,TUBA8,ABI2,TLR7,NCKIPSD,CHMP5,HMG20B,GNG12,MGAT4C,DAXX,TBK1,ATP6V1H,ST6GALNAC2,VPS28,RCAN3,MAN1B1,VAV3,NUP50,PSME2,PYCARD,MGAT4A,VPS4A,G3BP2,PSMD13,RPL26L1,MGAT4B,BAIAP2,CHMP2B,AKT3,SUGT1,CHMP3,RIPK3,NOX1,GPC6,SAR1B,DYNC1LI1,IKBKG,WASF2
soma.included	1.39184	0.00209488	71	5965	54	0.00905281	0.760563	REAC:R-HSA-448424	REAC	Interleukin-17 signaling	MAP2K7,IKBKB,MAP3K7,RIPK2,RPS6KA5,FOS,JUN,UBB,UBC,CREB1,ATF1,ELK1,NFKB1,MAPK3,MAPK1,PPP2R1A,MAPK8,MAPK9,MAP2K4,MAP2K3,MAPKAPK2,DUSP3,RPS6KA3,MAP2K6,MAPK10,UBE2N,RPS27A,SKP1,MEF2A,MAP2K1,MEF2C,DUSP4,MAPK7,UBE2V1,CUL1,PPP2R5D,RPS6KA2,RPS6KA1,TAB1,MAPK11,MAPK14,IL17A,MAPKAPK3,DUSP6,VRK3,IL17RE,TNIP2,IL17RA,IL17F,IL25,IL17RB,IL17C,FBXW11,IKBKG
seer.included	1.44681	0.00211851	64	5305	45	0.00848256	0.703125	REAC:R-HSA-1442490	REAC	Collagen degradation	COL15A1,COL11A2,PRSS2,CTSD,COL6A6,COL12A1,CTSB,MMP13,ADAM10,COL1A1,COL3A1,COL4A1,MMP1,COL5A2,CTSL,COL1A2,ELANE,MMP2,MMP3,COL4A2,MMP7,MMP10,FURIN,COL11A1,COL6A1,COL6A2,COL6A3,MMP9,COL5A1,MMP8,MMP11,COL5A3,COL18A1,MMP12,MMP14,MMP15,ADAM17,COL7A1,COL14A1,COL16A1,ADAM9,TMPRSS6,PHYKPL,MMP19,COL17A1
seer.included	1.51177	0.00211851	49	5305	36	0.00678605	0.734694	REAC:R-HSA-1793185	REAC	Chondroitin sulfate/dermatan sulfate metabolism	GPC3,CHPF,CHPF2,HEXA,AGRN,NCAN,GPC4,B3GAT3,CSPG5,DCN,HEXB,VCAN,ARSB,SDC1,BGN,SDC4,GPC1,IDUA,GPC5,HSPG2,HYAL1,CSPG4,CHST15,CHST3,CHSY1,XYLT1,GPC2,CHST14,CHST13,BCAN,B3GALT6,XYLT2,CHST11,CHST12,DSE,GPC6
seer.included	1.51177	0.00211851	49	5305	36	0.00678605	0.734694	REAC:R-HSA-381070	REAC	IRE1alpha activates chaperones	GOSR2,SSR1,LMNA,DCTN1,GSK3A,SEC31A,ATP6V0D1,MYDGF,TPP1,ERN1,YIF1A,SRPRA,PLA2G4B,SULT1A3,HSPA5,SHC1,ADD1,ACADVL,HDGF,GFPT1,DNAJC3,PDIA5,CUL7,PDIA6,PPP2R5B,WIPI1,SYVN1,ARFGAP1,PREB,FKBP14,EXTL2,DNAJB9,DNAJB11,TLN1,HYOU1,SRPRB
olink.included	1.39239	0.00213641	259	3148	104	0.0330368	0.401544	REAC:R-HSA-76002	REAC	Platelet activation, signaling and aggregation	STXBP3,RAB27B,LEFTY2,LAT,ACTN4,VEGFD,PCDH7,PHACTR2,DGKI,ENDOD1,MPIG6B,SOD1,F2,CFD,PLG,SERPINA1,SERPINA3,TIMP1,PDGFB,EGF,TGFB1,COL1A1,APOA1,FGA,FGG,APOH,FN1,ORM1,AHSG,PPBP,PF4,TF,HRG,A1BG,VWF,APP,SERPINE1,SERPING1,LCK,GP1BA,PSAP,LYN,SERPINF2,ANXA5,ADRA2A,CD63,SPARC,CLU,SRC,GP1BB,LAMP2,HGF,VEGFA,SELP,PECAM1,CD36,PTPN1,DGKA,F2R,PTPN6,SHC1,SERPINA4,ACTN2,TIMP3,GP5,THPO,SYK,PLA2G4A,VEGFB,VEGFC,SELENOP,MANF,CTSW,TGFB2,RAP1A,GNGT1,PRKCQ,ITIH3,PTPN11,LGALS3BP,STX4,LCP2,DGKZ,GAS6,ITIH4,ITPR1,ECM1,DGKD,CD109,CDC37L1,RASGRP2,APBB1IP,DGKH,SCG3,TTN,FAM3C,SYTL4,MGLL,RARRES2,GTPBP2,GP6,CLEC1B,VAV3,DGKB
seer.included	1.36457	0.0021369	95	5305	63	0.0118756	0.663158	REAC:R-HSA-975871	REAC	MyD88 cascade initiated on plasma membrane	MAPK10,MAP2K1,IRAK1,PPP2R5D,SAA1,MAP2K7,IKBKB,CHUK,IRAK2,MAP3K7,RIPK2,N4BP1,RPS6KA5,S100B,APP,HMGB1,CREB1,NFKB1,MAPK3,MAPK1,PPP2R1A,PPP2R1B,MAPK9,MAP2K4,MAP2K3,MAPKAPK2,DUSP3,RPS6KA3,MAP2K6,USP14,UBE2N,PPP2CB,RPS27A,SKP1,PPP2CA,S100A12,NFKB2,TRAF2,MAPK7,CUL1,CASP8,LRRC14,AGER,RPS6KA1,NFKBIB,TAB1,MAPK14,MAPKAPK3,DUSP7,RELA,IKBIP,NLRX1,NLRC5,TAB3,TNIP2,MYD88,IRAK4,TAB2,NKIRAS2,NOD1,BTRC,TRAF6,IKBKG
seer.included	2.05768	0.0021369	11	5305	11	0.00207352	1	REAC:R-HSA-111458	REAC	Formation of apoptosome	APAF1,MAPK3,MAPK1,CASP9,XIAP,CYCS,APIP,UACA,AVEN,DIABLO,CARD8
seer.included	2.05768	0.0021369	11	5305	11	0.00207352	1	REAC:R-HSA-210990	REAC	PECAM1 interactions	YES1,ITGB3,LCK,FYN,ITGAV,LYN,PECAM1,PLCG1,PTPN6,PTPN11,INPP5D
seer.included	2.05768	0.0021369	11	5305	11	0.00207352	1	REAC:R-HSA-1236977	REAC	Endosomal/Vacuolar pathway	CTSV,HLA-C,HLA-B,HLA-A,CTSL,HLA-E,HLA-G,CTSS,HLA-F,B2M,LNPEP
seer.included	1.31692	0.0021369	125	5305	80	0.0150801	0.64	REAC:R-HSA-1630316	REAC	Glycosaminoglycan metabolism	GPC3,CHPF,GLB1,HAS1,CHPF2,ACAN,HEXA,AGRN,NCAN,ABCC5,PAPSS1,B4GALT5,B4GAT1,CHST1,HS6ST1,B4GALT4,GPC4,B3GAT3,GLCE,CSPG5,PAPSS2,DCN,HEXB,GUSB,VCAN,B4GALT1,GNS,ARSB,CD44,SDC1,SLC9A1,OGN,BGN,SDC4,GALNS,GPC1,IDUA,LUM,PRELP,NDST1,NAGLU,GPC5,HSPG2,FMOD,ST3GAL1,ST3GAL4,HYAL1,EXT1,HGSNAT,CSPG4,SLC35D2,CHST15,HS2ST1,CHST3,CHSY1,XYLT1,GPC2,CHST14,CHST13,B3GNT7,SLC35B2,CEMIP,STAB2,BCAN,B3GALT6,CHP1,OMD,XYLT2,NDST4,CHST11,CHST12,B3GNT2,DSE,HPSE,ST3GAL6,HS3ST2,CHST2,LYVE1,GPC6,HS3ST3B1
seer.included	1.36457	0.0021369	95	5305	63	0.0118756	0.663158	REAC:R-HSA-168142	REAC	Toll Like Receptor 10 (TLR10) Cascade	MAPK10,MAP2K1,IRAK1,PPP2R5D,SAA1,MAP2K7,IKBKB,CHUK,IRAK2,MAP3K7,RIPK2,N4BP1,RPS6KA5,S100B,APP,HMGB1,CREB1,NFKB1,MAPK3,MAPK1,PPP2R1A,PPP2R1B,MAPK9,MAP2K4,MAP2K3,MAPKAPK2,DUSP3,RPS6KA3,MAP2K6,USP14,UBE2N,PPP2CB,RPS27A,SKP1,PPP2CA,S100A12,NFKB2,TRAF2,MAPK7,CUL1,CASP8,LRRC14,AGER,RPS6KA1,NFKBIB,TAB1,MAPK14,MAPKAPK3,DUSP7,RELA,IKBIP,NLRX1,NLRC5,TAB3,TNIP2,MYD88,IRAK4,TAB2,NKIRAS2,NOD1,BTRC,TRAF6,IKBKG
seer.included	1.36457	0.0021369	95	5305	63	0.0118756	0.663158	REAC:R-HSA-168176	REAC	Toll Like Receptor 5 (TLR5) Cascade	MAPK10,MAP2K1,IRAK1,PPP2R5D,SAA1,MAP2K7,IKBKB,CHUK,IRAK2,MAP3K7,RIPK2,N4BP1,RPS6KA5,S100B,APP,HMGB1,CREB1,NFKB1,MAPK3,MAPK1,PPP2R1A,PPP2R1B,MAPK9,MAP2K4,MAP2K3,MAPKAPK2,DUSP3,RPS6KA3,MAP2K6,USP14,UBE2N,PPP2CB,RPS27A,SKP1,PPP2CA,S100A12,NFKB2,TRAF2,MAPK7,CUL1,CASP8,LRRC14,AGER,RPS6KA1,NFKBIB,TAB1,MAPK14,MAPKAPK3,DUSP7,RELA,IKBIP,NLRX1,NLRC5,TAB3,TNIP2,MYD88,IRAK4,TAB2,NKIRAS2,NOD1,BTRC,TRAF6,IKBKG
seer.included	2.05768	0.0021369	11	5305	11	0.00207352	1	REAC:R-HSA-9627069	REAC	Regulation of the apoptosome activity	APAF1,MAPK3,MAPK1,CASP9,XIAP,CYCS,APIP,UACA,AVEN,DIABLO,CARD8
seer.included	2.05768	0.0021369	11	5305	11	0.00207352	1	REAC:R-HSA-73817	REAC	Purine ribonucleoside monophosphate biosynthesis	ADSL,IMPDH2,PFAS,IMPDH1,GART,PAICS,ADSS2,ATIC,GMPS,PPAT,ADSS1
seer.included	2.05768	0.0021369	11	5305	11	0.00207352	1	REAC:R-HSA-430116	REAC	GP1b-IX-V activation signalling	RAF1,COL1A1,VWF,GP1BA,COL1A2,GP1BB,GP9,FLNA,PIK3R1,GP5,YWHAZ
soma.included	1.62667	0.00215781	27	5965	24	0.00402347	0.888889	REAC:R-HSA-5654733	REAC	Negative regulation of FGFR4 signaling	FGF16,SPRY2,FGF18,FGF19,FGF1,FGF4,FGF2,UBB,UBC,FGF6,BRAF,FGFR4,CBL,MAPK3,MAPK1,PPP2R1A,FGF9,RPS27A,PTPN11,KLB,FRS2,MKNK1,FGF23,FGF20
seer.included	1.29504	0.00216438	143	5305	90	0.0169651	0.629371	REAC:R-HSA-3858494	REAC	Beta-catenin independent WNT signaling	CLTC,PSME2,PSMC6,ITPR1,PSMB9,RAC2,CTNNB1,PSMC2,PPP3R1,GNG2,AP2S1,PSMD11,PSMD12,PSMD14,GNB5,PSMA7,PSMD3,MAP3K7,GNG7,PSMD10,AP2A2,NFATC1,AP2A1,WNT11,PRKCB,PFN1,CLTA,CLTB,PPP3CB,PRKCA,PSMC3,PSMB1,PSMA1,PSMA3,PSMA4,PSMB8,PSMA5,PSMB4,PSMB6,PSMB5,ARRB2,PSMB10,WNT5A,PSMC4,PSMD8,PSMB3,PSMB2,GNG10,PSMD7,PSMD4,WNT4,RAC3,PSMA6,PSME3,RHOA,GNG11,PSMC1,PSMC5,GNB1,GNB2,RPS27A,AP2B1,GNG5,PLCB2,PLCB3,PSME1,PPP3CA,PSMD2,PRKG1,SCRIB,ITPR2,ITPR3,PSME4,PSMD6,PSMD5,PSMF1,DVL3,AP2M1,PSMB7,PSMD1,WNT5B,AGO3,GNB4,MOV10,GNG12,GNG8,AGO2,AGO1,PSMD13,DAAM1
soma.included	1.24076	0.00217675	147	4605	99	0.0214984	0.673469	KEGG:04145	KEGG	Phagosome	TLR4,DYNC1I1,HGS,STX7,DYNC1LI2,TLR2,FCGR3B,C1R,C3,HLA-B,HLA-DQA2,HLA-DQB1,TFRC,TUBB4A,HLA-A,ITGB3,ITGB2,MPO,ITGB1,ITGAV,THBS1,CD14,FCGR3A,ITGA5,HLA-C,ITGAM,MBL2,LAMP1,FCGR1A,FCGR2A,LAMP2,HLA-E,HLA-DOB,NCF1,CD36,ITGA2,HLA-G,ITGB5,NCF2,HLA-DPA1,RAB5A,ATP6V1B2,ATP6V1C1,MSR1,MRC1,FCAR,CTSS,ATP6V0C,CALR,CANX,CORO1A,FCGR2B,SFTPD,THBS2,THBS4,THBS3,COMP,RAB5C,RAB7A,SEC61G,SEC61B,RAB5B,ACTG1,TUBA1B,TUBA4A,OLR1,PLA2R1,DYNC1I2,DYNC1H1,EEA1,NCF4,VAMP3,ATP6AP1,ATP6V1F,COLEC12,TUBA1A,STX12,SFTPA2,SFTPA1,ATP6V0D2,PIK3C3,ATP6V1C2,SCARB1,RAB7B,RILP,TUBA1C,COLEC11,CLEC7A,CLEC4M,TUBB1,CD209,TUBA8,STX18,MRC2,MARCO,ATP6V1H,TLR6,PIKFYVE,DYNC1LI1
seer.included	1.48991	0.00217865	50	3986	35	0.00878073	0.7	KEGG:00270	KEGG	Cysteine and methionine metabolism	PHGDH,MTAP,BCAT2,AHCYL1,LDHA,GOT2,LDHB,GOT1,SRM,AHCY,MPST,DNMT1,MAT2A,CTH,MDH1,MDH2,GCLC,GCLM,GSS,SMS,BCAT1,MAT1A,GNMT,TST,KYAT3,BHMT,SDSL,APIP,AHCYL2,MRI1,ADI1,LDHAL6B,MAT2B,ENOPH1,PSAT1
olink.included	1.44379	0.00217899	162	2394	66	0.0275689	0.407407	KEGG:05161	KEGG	Hepatitis B	TLR4,PIK3CD,CHUK,MAPK13,TLR3,CREB3,TLR2,NFATC1,RIGI,FOS,NRAS,HRAS,TGFB1,TNF,IFNA2,IFNB1,TP53,IL6,JUN,CXCL8,ARAF,BCL2,PCNA,SRC,MMP9,ATF2,IFNAR1,ATF4,NFKB1,CCNE1,FAS,YWHAQ,AKT2,TGFBR1,TGFBR2,CDKN1A,STAT1,CASP3,MAPK9,FASLG,IRAK1,STAT5B,MAP2K6,STAT2,MAPK12,CASP9,TGFB2,SMAD3,HSPG2,MAP2K1,BAX,NFATC3,TRAF3,FADD,IRF3,CASP8,NFATC4,ATP6AP1,MAVS,CASP10,CREB3L1,IFIH1,IRAK4,TAB2,AKT3,IKBKG
olink.included	2.59883	0.00218171	15	2394	11	0.00459482	0.733333	KEGG:00730	KEGG	Thiamine metabolism	AK1,ALPP,ALPI,ALPG,ACP1,AK4,AK2,AK7,NTPCR,THTPA,TPK1
seer.included	1.6212	0.00220917	33	5305	26	0.00490104	0.787879	REAC:R-HSA-3301854	REAC	Nuclear Pore Complex (NPC) Disassembly	NEK9,RAE1,NUP42,NUP155,CDK1,TPR,NUP214,NUP62,NUP153,RANBP2,SEC13,NUP107,NUP160,NUP188,NUP54,NUP93,NUP43,NUP35,NEK7,NUP210,NUP133,NUP205,NUP88,NUP85,AAAS,NUP50
soma.included	1.42679	0.00228277	59	5965	46	0.00771165	0.779661	REAC:R-HSA-5676590	REAC	NIK-->noncanonical NF-kB signaling	PSMD11,PSMA7,PSMD10,UBB,UBC,PSMC3,PSMB1,PSMA1,PSMA3,PSMA4,PSMB8,PSMB9,PSMA5,PSMB4,PSMB6,PSMB5,PSMC2,PSMB10,PSMC4,PSMD8,PSMB3,PSMB2,PSMD7,PSMD4,PSMA6,UBE2M,PSME3,PSMC1,PSMC5,PSMC6,RPS27A,SKP1,NFKB2,RELB,PSME1,PSMD2,CUL1,PSMD6,PSMD5,UBA3,PSMF1,PSMB7,MAP3K14,FBXW11,PSME2,PSMD13
soma.included	1.43786	0.00228277	56	5965	44	0.00737636	0.785714	REAC:R-HSA-6794361	REAC	Neurexins and neuroligins	LIN7A,CASK,LRRTM2,EPB41L2,SYT7,EPB41,SYT1,GRM5,NRXN1,NRXN2,STXBP1,DLG4,GRIN1,GRIN2A,GRM1,DLG2,STX1A,SYT9,LRRTM1,LRRTM4,LRRTM3,HOMER1,SYT12,NLGN4X,NLGN1,SYT2,NLGN4Y,NLGN2,DLG3,PDLIM5,APBA2,BEGAIN,SHARPIN,EPB41L1,LIN7B,EPB41L5,NRXN3,HOMER2,HOMER3,LIN7C,NLGN3,DBNL,DLGAP4,SHANK1
soma.included	1.73369	0.00232168	19	5965	18	0.0030176	0.947368	REAC:R-HSA-5654700	REAC	FRS-mediated FGFR2 signaling	FGF10,FGF16,FGF18,NRAS,HRAS,FGF1,FGF4,FGF2,FGF6,FGF3,FGF7,FGF9,PTPN11,SOS1,FRS2,FGF23,FGF22,FGF20
olink.included	1.5188	0.00234936	119	2394	51	0.0213033	0.428571	KEGG:04660	KEGG	T cell receptor signaling pathway	NFKBIE,PIK3CD,CHUK,MAPK13,LAT,NCK2,GRAP2,NFATC1,PAK4,FOS,NRAS,HRAS,TNF,IFNG,CD4,CD8A,CSF2,CD3D,IL4,IL5,JUN,LCK,CD3E,PTPRC,CD3G,CD28,CTLA4,PLCG1,NFKB1,IL10,PTPN6,CD40LG,AKT2,MAPK9,MAPK12,IL2,PPP3R1,MAP2K1,PRKCQ,PTPN11,PPP3CA,NFATC3,LCP2,CBLB,PDCD1,PPP2R5A,NFKBIB,PPP3R2,VAV3,AKT3,IKBKG
olink.included	2.77408	0.00243162	15	3148	12	0.00381194	0.8	REAC:R-HSA-5654719	REAC	SHC-mediated cascade:FGFR4	FGF16,FGF19,NRAS,HRAS,FGF1,FGF2,FGF6,FGFR4,FGF9,KLB,FGF23,FGF20
seer.included	1.3355	0.00244816	102	3986	64	0.0160562	0.627451	KEGG:04972	KEGG	Pancreatic secretion	ADCY3,PRSS2,ATP2B2,PLA2G2A,ITPR1,GNAS,PRSS3,PLCB4,BST1,CLCA1,PRSS1,RAB11A,RAB27B,ATP2A1,ADCY6,RAB3D,CA2,PLA2G1B,AMY2A,SLC4A2,ATP1A1,ATP1B1,PRKCB,CELA2A,CELA2B,CELA3B,CELA3A,ATP1B2,CPA1,CPB1,PNLIP,ATP2A2,PRKCA,CTRB1,SLC9A1,CEL,AMY2B,ATP2B1,ATP2B4,CD38,CTRL,CPA2,GNAQ,ADCY7,PNLIPRP1,PNLIPRP2,ATP1B3,FXYD2,SLC12A2,RAB8A,RAP1B,RHOA,RAP1A,PLCB2,PLCB3,ITPR2,ITPR3,ATP2B3,CTRB2,ATP2A3,CPB2,PLA2G12B,PLA2G12A,PLA2G2D
seer.included	1.52089	0.00247174	46	5305	34	0.00640905	0.73913	REAC:R-HSA-1227986	REAC	Signaling by ERBB2	HRAS,SOS1,YES1,DIAPH1,EGFR,NRAS,EGF,ERBB2,FYN,HSP90AA1,SRC,PRKCA,PLCG1,PIK3R1,SHC1,AKT1,AKT2,USP8,PIK3CA,RHOA,RPS27A,PTPN12,PRKCD,GAB1,PTK6,GRB7,CDC37,CUL5,ERBIN,HBEGF,PTPN18,STUB1,AKT3,MEMO1
olink.included	1.67664	0.00248468	91	3148	44	0.0139771	0.483516	REAC:R-HSA-15869	REAC	Metabolism of nucleotides	DNPH1,ENTPD6,ENTPD3,ENTPD5,PNP,AK1,ADA,TK1,TYMS,APRT,TXN,NME1,CTPS1,TYMP,NT5E,GART,DTYMK,AK4,ADSL,RRM2,CDA,DCTD,GLRX,GMPR,AK2,AMPD3,DHODH,PUDP,NME3,GUK1,TXNRD1,RRM2B,NUDT16,AK7,NT5C1A,ITPA,DCTPP1,UCK1,NUDT15,GMPR2,UPB1,NUDT5,ENTPD4,ENTPD2
soma.included	1.25167	0.0025267	131	4605	89	0.0193268	0.679389	KEGG:04142	KEGG	Lysosome	DNASE2,AP4M1,MANBA,MAN2B1,AP3D1,TPP1,NPC1,AP1G1,CTSV,CTNS,CLN5,AP1G2,NAPSA,GBA1,FUCA1,GLA,HEXA,CTSD,PSAP,HEXB,CTSB,GUSB,CTSG,CD63,CLTA,CLTB,CTSH,GAA,CTSA,ACP2,LAMP1,IGF2R,LAMP2,ACP5,CTSE,ARSA,GNS,ARSB,GLB1,SMPD1,GM2A,AGA,CTSS,ATP6V0C,GALNS,CD68,IDUA,SPAM1,LIPA,CTSO,CTSK,PPT1,SGSH,CTSC,NAGLU,GALC,CTSW,AP1S2,AP3S2,NPC2,CLTC,AP1B1,HYAL1,ASAH1,SCARB2,ATP6AP1,HYAL4,PSAPL1,ATP6V0D2,SUMF1,PLA2G15,NCOA7,DNASE2B,ARSG,NEU1,SORT1,LGMN,LITAF,GGA3,CTSZ,CTSF,ATP6V1H,GNPTG,GGA2,GGA1,NAGPA,LAMP3,AP3M1,AP4B1
soma.included	1.48411	0.0025267	36	4605	29	0.0062975	0.805556	KEGG:05143	KEGG	African trypanosomiasis	APOL1,HPR,KNG1,NPPA,TNF,IFNG,IL1B,APOA1,PRKCG,IL6,ICAM1,PRKCB,IDO1,SELE,PRKCA,VCAM1,IL10,FAS,IL12A,IL12B,FASLG,GNAQ,THOP1,HBB,IL18,LAMA4,IDO2,MYD88,PLCB1
soma.included	1.48411	0.0025267	36	4605	29	0.0062975	0.805556	KEGG:00350	KEGG	Tyrosine metabolism	GSTZ1,AOC2,ADH1B,ADH1C,GOT2,TPO,ADH1A,ADH4,PNMT,ADH5,MIF,TYR,FAH,GOT1,TYRP1,TAT,DDC,COMT,ADH6,ALDH3A1,HPD,DCT,ADH7,ALDH3B1,AOC3,FAHD1,GOT1L1,HGD,IL4I1
seer.included	1.33943	0.00254116	106	5305	69	0.0130066	0.650943	REAC:R-HSA-168138	REAC	Toll Like Receptor 9 (TLR9) Cascade	MAPK10,MAP2K1,IRAK1,PPP2R5D,SAA1,MAP2K7,IKBKB,CHUK,IRAK2,MAP3K7,RIPK2,N4BP1,RPS6KA5,S100B,APP,CD14,HMGB1,CREB1,NFKB1,MAPK3,MAPK1,PPP2R1A,PPP2R1B,MAPK9,MAP2K4,MAP2K3,MAPKAPK2,DUSP3,RPS6KA3,MAP2K6,USP14,UBE2N,PPP2CB,RPS27A,SKP1,PPP2CA,S100A12,NFKB2,TRAF2,MAPK7,CUL1,CASP8,LRRC14,EEA1,AGER,RPS6KA1,NFKBIB,TAB1,MAPK14,MAPKAPK3,DUSP7,RELA,IKBIP,NLRX1,NLRC5,TICAM2,TAB3,PIK3C3,TNIP2,PIK3R4,MYD88,IRAK4,TAB2,NKIRAS2,NOD1,BTRC,TRAF6,IKBKG,LY96
seer.included	1.2009	0.00254116	293	5305	171	0.0322337	0.583618	REAC:R-HSA-9006925	REAC	Intracellular signaling by second messengers	PSME2,PSMC6,ADCY3,LAMTOR5,KIT,CHD4,ITPR1,KPNA2,PTEN,PSMB9,GSK3A,RAC2,TRAT1,PSMC2,IRAK1,CAMK2D,CSNK2A1,PDPK1,PPP2R5D,PIK3CD,CAMK2G,TSC2,PSMD11,PSMD12,WWP2,PIK3R2,PSMD14,PSMA7,PIP5K1B,CHUK,PSMD3,ADCY6,FOXO3,STRN,AHCYL1,PIP5K1C,KDM1A,PSMD10,MTA2,EGFR,PDGFB,EGF,ERBB2,INSR,LCK,FYN,PDGFRB,PRKAR1A,SRC,PRKAR2A,HGF,CD19,VAV1,CREB1,PRKCA,PRKACA,PSMC3,PLCG1,CSNK2A2,PSMB1,PRKACG,PRKACB,GRK2,PSMA1,PSMA3,PSMA4,MAPK3,PIK3R1,PSMB8,PSMA5,PSMB4,PSMB6,PSMB5,MAPK1,PML,PPP2R1A,PPP2R1B,PRKAR1B,PRKAR2B,AKT1,AKT2,CDKN1A,PSMB10,PIK3CA,PIK3CB,MTOR,FRK,PSMC4,NEDD4,PIP4K2A,PSMD8,PSMB3,PSMB2,GSK3B,PSMD7,PRKX,ADCY7,PSMD4,CASP9,PSMA6,PSME3,PSMC1,PSMC5,PPP2CB,RPS27A,PPP2CA,PIP4K2B,RHOG,XIAP,FOXO4,PRKCD,PTPN11,PSME1,RBBP4,LAMTOR4,FOXO1,PSMD2,PPP2R5C,GAB1,HDAC1,ITPR2,ITPR3,PSME4,PSMD6,PPP2R5A,PPP2R5B,RHEB,PSMD5,PPP2R5E,RBBP7,THEM4,NBEA,RRAGB,LAMTOR1,RICTOR,PIK3AP1,RRAGA,GATAD2A,RPTOR,PIP4K2C,HDAC7,PSMF1,BAD,USP7,AKT1S1,CAMKK2,HBEGF,PSMB7,PSMD1,PIP5K1A,MYD88,MAPKAP1,MTA3,MLST8,FGF23,AGO3,RRAGC,MOV10,IRAK4,RPS6KB2,LAMTOR3,MKRN1,AGO2,AGO1,STUB1,PSMD13,HDAC5,AKT3,LAMTOR2,IRS2,TRAF6
soma.included	1.46443	0.00255101	39	4605	31	0.00673181	0.794872	KEGG:00260	KEGG	Glycine, serine and threonine metabolism	PHGDH,AOC2,GCAT,BPGM,DLD,DAO,PGAM2,PGAM1,SDS,AGXT,ALAS2,GLDC,GCSH,CTH,SHMT1,SHMT2,CBS,AMT,ALDH7A1,GATM,PSPH,GNMT,AOC3,GLYCTK,PGAM4,BHMT,SDSL,SRR,PIPOX,GRHPR,PSAT1
olink.included	2.47686	0.00256479	21	3148	15	0.00476493	0.714286	REAC:R-HSA-9664565	REAC	Signaling by ERBB2 KD Mutants	NRG2,EREG,EGFR,NRAS,HRAS,EGF,ERBB2,PLCG1,SHC1,BTC,NRG3,GAB1,CDC37,ERBIN,HBEGF
seer.included	1.82905	0.00256665	18	5305	16	0.00301602	0.888889	REAC:R-HSA-8963898	REAC	Plasma lipoprotein assembly	P4HB,APOB,APOC3,APOC1,A2M,APOA1,APOE,APOC2,APOA4,PRKACA,PRKACG,PRKACB,APOC4,MTTP,SAR1B,APOA2
seer.included	1.36433	0.00258404	92	5305	61	0.0114986	0.663043	REAC:R-HSA-69052	REAC	Switching of origins to a post-replicative state	PSME2,PSMC6,MCM4,PSMB9,PSMC2,CDK2,PSMD11,PSMD12,PSMD14,PSMA7,PSMD3,PSMD10,PSMC3,PSMB1,MCM3,PSMA1,PSMA3,PSMA4,PSMB8,PSMA5,PSMB4,PSMB6,PSMB5,CDC27,MCM5,MCM7,PSMB10,PSMC4,PSMD8,PSMB3,PSMB2,MCM2,PSMD7,PSMD4,PSMA6,PSME3,PSMC1,PSMC5,RBX1,RPS27A,SKP1,PSME1,CDC16,PSMD2,CUL1,MCM6,PSME4,PSMD6,PSMD5,CDC26,PSMF1,PSMB7,PSMD1,ANAPC1,CDC23,ANAPC7,ANAPC5,ANAPC4,ANAPC2,ANAPC10,PSMD13
olink.included	2.55507	0.0025859	19	3148	14	0.00444727	0.736842	REAC:R-HSA-9694614	REAC	Attachment and Entry	AGRN,NRP1,SDC3,GPC4,CTSL,FURIN,SDC1,SDC4,GPC1,GPC5,HSPG2,GPC2,HAVCR1,ACE2
seer.included	1.57034	0.00263288	38	5305	29	0.00546654	0.763158	REAC:R-HSA-75105	REAC	Fatty acyl-CoA biosynthesis	PPT1,ACSL3,ELOVL7,HACD1,TECRL,SLC27A2,ACSL4,ACSL1,FASN,SLC25A1,ACLY,ACACA,ACSF3,HSD17B12,ACSBG2,HACD4,HACD2,CBR4,HSD17B8,ACSBG1,ELOVL1,ELOVL4,ELOVL3,ELOVL5,TECR,HACD3,ACSL6,ACSL5,SLC27A3
seer.included	1.57034	0.00263288	38	5305	29	0.00546654	0.763158	REAC:R-HSA-159231	REAC	Transport of Mature mRNA Derived from an Intronless Transcript	EIF4E,RAE1,NUP42,NUP155,TPR,NUP214,NUP62,NUP153,RANBP2,NCBP2,SEC13,NUP107,NCBP1,CPSF1,NUP160,NUP188,FIP1L1,NUP54,NUP93,NUP43,NUP35,NUP210,NUP133,NUP205,NUP88,NUP85,AAAS,NXF1,NUP50
seer.included	1.67663	0.00265394	27	5305	22	0.00414703	0.814815	REAC:R-HSA-5218920	REAC	VEGFR2 mediated vascular permeability	CTNNB1,PDPK1,CTNND1,HSP90AA1,JUP,VAV1,NOS3,AKT1,AKT2,CDH5,CTNNA1,MTOR,VAV2,CAV1,PAK1,PAK2,THEM4,RICTOR,MAPKAP1,MLST8,VAV3,AKT3
soma.included	1.12616	0.00270743	624	5965	384	0.0643755	0.615385	REAC:R-HSA-199991	REAC	Membrane Trafficking	TRAPPC13,DNASE2,SNAP23,STXBP3,AP4M1,RAB27B,HIP1,DCTN6,WASL,PIK3C2A,EXOC5,BIN1,DYNC1I1,COPE,DVL2,GOSR2,TOR1A,STX16,KIF3C,EREG,HGS,SYNJ2,KIF3B,ARPC2,ARPC3,YKT6,ARPC5,DYNC1LI2,ZW10,SYNJ1,TGOLN2,TRAPPC3,CHMP2A,CYTH3,PRKAB2,AP1G1,STX6,KIF1C,PIP5K1C,TBC1D4,MAN1A2,STX10,EXOC3,PLIN3,USO1,DNAJC6,HIP1R,VPS4B,VAMP4,ULK1,GJB3,AP1G2,TRAPPC6A,STAM2,DCTN3,CPD,AP2A2,GABARAP,EPN2,KIF20A,GOSR1,SNAPIN,SNAP29,RAB36,F8,EGFR,SERPINA1,LDLR,EGF,TGFA,INS,CD4,SPTA1,TFRC,TF,FTL,FTH1,APOB,CD3D,TUBB4A,APP,ALPP,CD55,CLTA,CLTB,CD3G,UBB,UBC,TRAPPC2,HSPA8,RALA,IGF2R,F5,CFTR,FOLR1,AREG,GNS,IL7R,RHOQ,GJA1,ARF4,RAB3A,RAB4A,RAB5A,RAB6A,SYT1,CBL,GRK2,TACR1,YWHAQ,GDI1,AKT1,AKT2,YWHAB,SFN,ARRB2,MAN1A1,BTC,MYH9,COPB2,ARL1,WNT5A,EPS15,PAFAH1B1,NSF,PLA2G4A,CAPZA2,CAPZB,GJA8,TRAPPC10,CSNK1D,LMAN1,ARRB1,AMPH,TMED10,TSC2,GDI2,DNM2,RAB5C,RAB7A,RAB9A,RAB13,RAB27A,AGFG1,KIF11,CAPZA1,ARFIP2,COPB1,CTSC,SEC24C,PRKAG1,PRKAA2,NAPA,TPD52,SEC13,AP1S2,STX17,RAB38,ARPC4,GABARAPL2,RAB5B,RAB14,ACTR3,COPS2,ARF3,YWHAG,YWHAE,ARF6,RAB11A,RAB1A,RPS27A,AP2B1,VAMP2,YWHAZ,DYNLL1,ACTG1,TUBA1B,TUBA4A,PAFAH1B2,BLOC1S1,ARF1,ARF5,DAB2,LRP2,CLTC,ANK2,OCRL,CENPE,KIF23,YWHAH,DNM1,TJP1,KLC1,GALNT2,GALNT1,AP1B1,KIF1A,KIF5A,STX4,LMAN2,BNIP1,GPS1,STX5,DYNC1I2,PICALM,DCTN2,RAB31,RAB32,ARFRP1,SPTAN1,CUX1,RAB33A,SCARB2,DYNC1H1,CTTN,CLINT1,COG2,NAA30,KIF22,RAB39A,PAFAH1B3,RABEP1,RAB35,TMED2,CYTH1,TRIP10,ITSN1,VAMP3,NEDD8,RAB11B,TPD52L1,AAK1,TBC1D25,LDLRAP1,CLVS2,VPS53,KIAA0319,KLC3,BLOC1S3,EPGN,TUBA1A,MON1B,COPS6,RABEPK,SYT9,TRAPPC6B,VPS36,RAB43,CLVS1,TRAPPC5,DENND1C,SYTL1,ARFGAP2,ARFGAP1,SYT2,TXNDC5,SYT8,NECAP1,REPS2,KIF18A,CNIH3,RAB3IL1,TBC1D16,CHMP7,SCFD1,RIN2,TSC1,TFG,USP6NL,ARPC1A,STAM,COPS5,RAB8B,RAB7B,VTI1A,SH3KBP1,TBC1D20,CHMP4C,OPTN,AP2M1,RAB39B,YIPF6,DTNBP1,DYNLL2,CHMP6,BICD1,SNF8,SEC22A,KIF16B,COG8,ANKRD27,TRAPPC9,SNX18,FNBP1,HBEGF,CYTH2,SORT1,COPS8,NAPG,TSG101,SH3GL1,SH3GL2,SH3GL3,TUBA1C,GORASP1,NAA38,VPS25,COPS4,SYT11,VAMP8,TMED9,TBC1D10A,PACSIN1,CHMP4A,TBC1D2,ASPSCR1,MAP1LC3B,KLC2,RACGAP1,RAB1B,LMAN2L,NAPB,SPTBN4,ACBD3,CHMP4B,TUBB1,MVB12B,COPS7B,PREB,ARFGAP3,RAB18,VTA1,MAN1C1,RAB6B,VPS45,KLC4,TBC1D13,NECAP2,TUBA8,BET1L,ACTR10,USE1,GGA3,ITSN2,CHMP5,STX18,EPS15L1,CTSZ,COPS7A,UBQLN2,CYTH4,GGA2,GGA1,VPS28,GJD2,PACSIN3,RAB21,BLOC1S6,TBC1D24,FZD4,MYO6,UBQLN1,VPS4A,PACSIN2,COPS3,COG5,EXOC7,CHMP2B,AKT3,TRAPPC4,COG6,TMED7,CHMP3,TMED3,PRKAB1,KIF3A,TRAPPC1,SNX9,SNX5,SAR1B,AP4B1,DYNC1LI1,EPN1,STON1
soma.included	1.58601	0.00271769	30	5965	26	0.00435876	0.866667	REAC:R-HSA-114452	REAC	Activation of BH3-only proteins	TP73,BCL2L11,TP53,BCL2,YWHAQ,AKT1,AKT2,YWHAB,SFN,MAPK8,BID,YWHAG,YWHAE,PPP3R1,YWHAZ,DYNLL1,YWHAH,PMAIP1,TFDP1,TFDP2,BAD,DYNLL2,BMF,BBC3,TP63,AKT3
soma.included	1.58601	0.00271769	30	5965	26	0.00435876	0.866667	REAC:R-HSA-9674555	REAC	Signaling by CSF3 (G-CSF)	SOCS3,SOCS1,JAK2,KRAS,LYN,HCK,CSF3,UBB,UBC,JAK1,SHC1,TYK2,STAT3,STAT1,STAT5A,SYK,UBE2D1,STAT5B,UBE2D3,UBE2D2,RPS27A,GRB2,PTPN11,CUL5,CSF3R,RNF7
soma.included	1.58601	0.00271769	30	5965	26	0.00435876	0.866667	REAC:R-HSA-5602358	REAC	Diseases associated with the TLR signaling cascade	TLR4,IKBKB,TLR3,TLR2,FGA,FGB,FGG,S100A8,S100A9,CD14,HMGB1,CD36,NFKB1,NFKBIA,TIRAP,NFKB2,RELA,BTK,TLR1,MYD88,TLR10,UNC93B1,IRAK4,TLR6,IKBKG,LY96
soma.included	1.58601	0.00271769	30	5965	26	0.00435876	0.866667	REAC:R-HSA-5260271	REAC	Diseases of Immune System	TLR4,IKBKB,TLR3,TLR2,FGA,FGB,FGG,S100A8,S100A9,CD14,HMGB1,CD36,NFKB1,NFKBIA,TIRAP,NFKB2,RELA,BTK,TLR1,MYD88,TLR10,UNC93B1,IRAK4,TLR6,IKBKG,LY96
soma.included	1.83001	0.00274394	14	5965	14	0.00234702	1	REAC:R-HSA-5654221	REAC	Phospholipase C-mediated cascade; FGFR2	FGF10,FGF16,FGF18,FGF1,FGF4,FGF2,FGF6,FGF3,PLCG1,FGF7,FGF9,FGF23,FGF22,FGF20
soma.included	1.83001	0.00274394	14	5965	14	0.00234702	1	REAC:R-HSA-2033519	REAC	Activated point mutants of FGFR2	FGF10,FGF16,FGF18,FGF1,FGF4,FGF2,FGF6,FGF3,FGF7,FGFR2,FGF9,FGF23,FGF22,FGF20
seer.included	1.76373	0.00278314	21	5305	18	0.00339303	0.857143	REAC:R-HSA-70895	REAC	Branched-chain amino acid catabolism	IVD,DBT,MCCC2,BCKDK,BCAT2,DLD,BCKDHB,ACAT1,ECHS1,HIBADH,ACADSB,BCAT1,ALDH6A1,AUH,HIBCH,MCCC1,HSD17B10,ACAD8
seer.included	1.40853	0.00278676	68	3986	45	0.0112895	0.661765	KEGG:05211	KEGG	Renal cell carcinoma	TGFB1,HRAS,RAF1,ELOB,CUL2,MAP2K1,EGLN3,PIK3CD,SOS1,PIK3R2,PAK4,NRAS,KRAS,PDGFB,FH,ARAF,TGFB3,SLC2A1,HGF,BRAF,MAPK3,PIK3R1,MAPK1,AKT1,AKT2,MAP2K2,CDKN1A,PIK3CA,PIK3CB,CRK,CRKL,RAP1B,TGFB2,RAP1A,RBX1,GRB2,PTPN11,SOS2,PAK1,PAK2,GAB1,ELOC,FLCN,BAD,AKT3
seer.included	1.34462	0.00281186	101	5305	66	0.0124411	0.653465	REAC:R-HSA-975138	REAC	TRAF6 mediated induction of NFkB and MAP kinases upon TLR7/8 or 9 activation	MAPK10,MAP2K1,IRAK1,PPP2R5D,SAA1,MAP2K7,IKBKB,CHUK,IRAK2,MAP3K7,RIPK2,N4BP1,RPS6KA5,S100B,APP,CD14,HMGB1,CREB1,NFKB1,MAPK3,MAPK1,PPP2R1A,PPP2R1B,MAPK9,MAP2K4,MAP2K3,MAPKAPK2,DUSP3,RPS6KA3,MAP2K6,USP14,UBE2N,PPP2CB,RPS27A,SKP1,PPP2CA,S100A12,NFKB2,TRAF2,MAPK7,CUL1,CASP8,LRRC14,AGER,RPS6KA1,NFKBIB,TAB1,MAPK14,MAPKAPK3,DUSP7,RELA,IKBIP,NLRX1,NLRC5,TICAM2,TAB3,TNIP2,MYD88,IRAK4,TAB2,NKIRAS2,NOD1,BTRC,TRAF6,IKBKG,LY96
olink.included	1.96881	0.00290175	36	2394	20	0.00835422	0.555556	KEGG:05143	KEGG	African trypanosomiasis	APOL1,TNF,IFNG,IL1B,APOA1,IL6,ICAM1,IDO1,SELE,VCAM1,IL10,FAS,IL12A,IL12B,FASLG,THOP1,PLCB2,IL18,LAMA4,PLCB1
seer.included	1.22639	0.00293283	210	3986	121	0.0303562	0.57619	KEGG:04015	KEGG	Rap1 signaling pathway	ADCY3,ENAH,KIT,RAPGEF2,ITGB2,GNAS,PLCB4,ACTG1,FGFR1,HRAS,RAF1,RAC2,MAP2K1,CTNNB1,IGF1R,ITGB1,PARD3,PIK3CD,PRKD1,PFN2,PIK3R2,FYB1,MAPK13,ADCY6,LAT,RGS14,VEGFD,CTNND1,FARP2,EGFR,NRAS,KRAS,PDGFB,EGF,PDGFA,GNAI2,IGF1,ITGB3,PRKCB,INSR,PFN1,THBS1,ITGA2B,GNAI3,CSF1,PDGFRB,CALM2,RRAS,ITGAM,RALA,RALB,CDH1,SRC,HGF,BRAF,VAV1,PRKCA,FLT1,PLCG1,ITGAL,FPR1,F2R,MAPK3,CALML3,PIK3R1,MAPK1,ADORA2A,EPHA2,AKT1,AKT2,FLT4,MAP2K2,PRKCI,PIK3CA,PIK3CB,CRK,CRKL,MAP2K3,RAP1GAP,P2RY1,PGF,VEGFC,GNAQ,VASP,ADCY7,MAP2K6,VAV2,MAPK12,AFDN,PFN3,RAC3,RAP1B,RHOA,RAP1A,GNAI1,PLCB2,PLCB3,LCP2,ANGPT1,MAPK14,MAGI3,RASGRP2,APBB1IP,SKAP1,RASGRP3,DOCK4,RASSF5,RAPGEF4,SIPA1,F2RL3,PRKD2,PDGFD,FGF23,LPAR5,PDGFC,CALML5,EVL,VAV3,AKT3,TLN1,TLN2
soma.included	1.4011	0.00294854	64	5965	49	0.00821459	0.765625	REAC:R-HSA-1442490	REAC	Collagen degradation	COL6A6,COL6A5,ADAM10,MMP20,COL1A1,COL2A1,COL3A1,COL4A1,MMP1,COL5A2,CTSD,PRSS2,CTSB,ELANE,MMP2,MMP3,COL4A2,MMP7,MMP10,COL6A1,COL6A2,COL6A3,COL11A2,MMP9,COL9A1,COL5A1,MMP8,COL8A2,COL8A1,COL4A5,COL15A1,COL18A1,MMP12,CTSK,MMP13,MMP14,MMP15,ADAM17,COL10A1,COL14A1,ADAM9,COL9A3,COL13A1,COL23A1,TMPRSS6,PHYKPL,MMP19,COL25A1,COL17A1
soma.included	1.28101	0.00294854	130	5965	91	0.0152557	0.7	REAC:R-HSA-69206	REAC	G1/S Transition	PSMD11,PSMA7,ORC4,GMNN,PSMD10,DHFR,MYC,TK1,TYMS,RB1,CDK1,POLA1,UBB,UBC,CDK4,PCNA,CCNB1,RPA2,PSMC3,CCNA2,PSMB1,CCND1,CCNE1,CDK2,MCM3,PSMA1,PSMA3,PSMA4,PSMB8,PSMB9,PSMA5,PSMB4,PSMB6,PSMB5,RBL1,PPP2R1A,WEE1,CDC25A,RRM2,AKT1,AKT2,MCM4,PSMC2,CDKN1A,PSMB10,PSMC4,CDKN1B,PSMD8,PRIM1,PRIM2,PSMB3,PSMB2,PSMD7,CCNH,MNAT1,PSMD4,POLE2,PSMA6,CKS1B,MAX,PSME3,PSMC1,PSMC5,PSMC6,RPS27A,SKP1,CCNA1,PSME1,RBL2,RBBP4,RPA4,PSMD2,SKP2,HDAC1,CUL1,PTK6,TFDP1,TFDP2,MCM6,PSMD6,E2F5,PSMD5,PSMF1,LIN37,PSMB7,CDC6,POLE3,PSME2,PSMD13,AKT3,ORC6
soma.included	1.4011	0.00294854	64	5965	49	0.00821459	0.765625	REAC:R-HSA-4608870	REAC	Asymmetric localization of PCP proteins	PSMD11,DVL2,PSMA7,FZD7,PSMD10,UBB,UBC,PSMC3,PSMB1,PSMA1,PSMA3,PSMA4,PSMB8,PSMB9,PSMA5,PSMB4,PSMB6,PSMB5,PSMC2,PSMB10,WNT5A,PSMC4,PSMD8,PSMB3,PSMB2,PSMD7,PSMD4,PSMA6,PSME3,PSMC1,PSMC5,PSMC6,RPS27A,PSME1,PSMD2,FZD5,SCRIB,FZD2,PSMD6,PSMD5,PSMF1,PSMB7,FZD8,SMURF2,SMURF1,PSME2,FZD4,PSMD13,FZD1
soma.included	1.47196	0.00297217	46	5965	37	0.00620285	0.804348	REAC:R-HSA-5357905	REAC	Regulation of TNFR1 signaling	IKBKB,ULK1,USP2,TNF,UBB,UBC,TNFRSF1A,TNFAIP3,MAPKAPK2,UBE2D1,UBE2D3,UBE2D2,RPS27A,RACK1,UBE2L3,XIAP,TRAF1,USP4,FADD,BIRC3,BIRC2,RIPK1,CASP8,TRADD,OTUD7B,TAX1BP1,MIB2,OTULIN,OPTN,RNF31,RBCK1,SHARPIN,CYLD,TBK1,USP21,STUB1,IKBKG
soma.included	1.44289	0.00297217	52	5965	41	0.00687343	0.788462	REAC:R-HSA-75815	REAC	Ubiquitin-dependent degradation of Cyclin D	PSMD11,PSMA7,PSMD10,UBB,UBC,CDK4,PSMC3,PSMB1,CCND1,PSMA1,PSMA3,PSMA4,PSMB8,PSMB9,PSMA5,PSMB4,PSMB6,PSMB5,PSMC2,PSMB10,PSMC4,PSMD8,PSMB3,PSMB2,GSK3B,PSMD7,PSMD4,PSMA6,PSME3,PSMC1,PSMC5,PSMC6,RPS27A,PSME1,PSMD2,PSMD6,PSMD5,PSMF1,PSMB7,PSME2,PSMD13
soma.included	1.45654	0.00297217	49	5965	39	0.00653814	0.795918	REAC:R-HSA-1236978	REAC	Cross-presentation of soluble exogenous antigens (endosomes)	PSMD11,PSMA7,PSMD10,FCGR1A,PSMC3,PSMB1,MRC1,PSMA1,PSMA3,PSMA4,PSMB8,PSMB9,PSMA5,PSMB4,PSMB6,PSMB5,PSMC2,PSMB10,PSMC4,PSMD8,PSMB3,PSMB2,PSMD7,PSMD4,PSMA6,PSME3,PSMC1,PSMC5,PSMC6,PSME1,PSMD2,PSMD6,PSMD5,PSMF1,PSMB7,MRC2,CD207,PSME2,PSMD13
soma.included	1.44289	0.00297217	52	5965	41	0.00687343	0.788462	REAC:R-HSA-69601	REAC	Ubiquitin Mediated Degradation of Phosphorylated Cdc25A	PSMD11,CHEK1,PSMA7,PSMD10,CHEK2,UBB,UBC,PSMC3,PSMB1,PSMA1,PSMA3,PSMA4,PSMB8,PSMB9,PSMA5,PSMB4,PSMB6,PSMB5,CDC25A,PSMC2,PSMB10,PSMC4,PSMD8,PSMB3,PSMB2,PSMD7,PSMD4,PSMA6,PSME3,PSMC1,PSMC5,PSMC6,RPS27A,PSME1,PSMD2,PSMD6,PSMD5,PSMF1,PSMB7,PSME2,PSMD13
soma.included	1.44289	0.00297217	52	5965	41	0.00687343	0.788462	REAC:R-HSA-69613	REAC	p53-Independent G1/S DNA damage checkpoint	PSMD11,CHEK1,PSMA7,PSMD10,CHEK2,UBB,UBC,PSMC3,PSMB1,PSMA1,PSMA3,PSMA4,PSMB8,PSMB9,PSMA5,PSMB4,PSMB6,PSMB5,CDC25A,PSMC2,PSMB10,PSMC4,PSMD8,PSMB3,PSMB2,PSMD7,PSMD4,PSMA6,PSME3,PSMC1,PSMC5,PSMC6,RPS27A,PSME1,PSMD2,PSMD6,PSMD5,PSMF1,PSMB7,PSME2,PSMD13
soma.included	1.41001	0.00297217	61	5965	47	0.0078793	0.770492	REAC:R-HSA-198725	REAC	Nuclear Events (kinase and transcription factor activation)	SGK1,VGF,RPS6KA5,FOS,EGR2,SRF,F3,CREB1,JUND,TPH1,ATF1,ELK1,MAPK3,MAPK1,PPP2R1A,ID1,ID4,MAPKAPK2,ASCL1,DNM2,DUSP3,RPS6KA3,FOSB,RRAD,CDK5,MEF2A,ID2,MEF2C,EGR3,EP300,DUSP4,MAPK7,NAB1,PPP2R5D,MEF2D,CHD4,CDK5R1,RPS6KA2,RPS6KA1,NAB2,MAPK11,MAPK14,DUSP6,ARC,VRK3,TCF12,SH3GL3
soma.included	1.43073	0.00297217	55	5965	43	0.00720872	0.781818	REAC:R-HSA-9824272	REAC	Somitogenesis	MSGN1,PSMD11,DLL1,PSMA7,PSMD10,PSMC3,PSMB1,PSMA1,PSMA3,PSMA4,PSMB8,PSMB9,PSMA5,PSMB4,PSMB6,PSMB5,CTNNB1,PSMC2,PSMB10,PSMC4,NOTCH1,PSMD8,PSMB3,PSMB2,PSMD7,EPHA4,PSMD4,PSMA6,PSME3,PSMC1,PSMC5,PSMC6,PSME1,RBPJ,PSMD2,PSMD6,PSMD5,PSMF1,PSMB7,DLL3,LEF1,PSME2,PSMD13
soma.included	1.44289	0.00297217	52	5965	41	0.00687343	0.788462	REAC:R-HSA-69610	REAC	p53-Independent DNA Damage Response	PSMD11,CHEK1,PSMA7,PSMD10,CHEK2,UBB,UBC,PSMC3,PSMB1,PSMA1,PSMA3,PSMA4,PSMB8,PSMB9,PSMA5,PSMB4,PSMB6,PSMB5,CDC25A,PSMC2,PSMB10,PSMC4,PSMD8,PSMB3,PSMB2,PSMD7,PSMD4,PSMA6,PSME3,PSMC1,PSMC5,PSMC6,RPS27A,PSME1,PSMD2,PSMD6,PSMD5,PSMF1,PSMB7,PSME2,PSMD13
soma.included	1.45654	0.00297217	49	5965	39	0.00653814	0.795918	REAC:R-HSA-3928665	REAC	EPH-ephrin mediated repulsion of cells	ADAM10,EFNA2,AP2A2,FYN,YES1,LYN,MMP2,CLTA,CLTB,MMP9,EFNA1,EPHA1,EPHA2,EPHA3,EPHA8,EPHB2,EFNA3,EFNA4,EFNB2,EFNA5,EPHB3,EPHA5,EPHB4,EPHB1,EPHA4,AP2B1,ACTG1,EFNB1,CLTC,DNM1,TIAM1,EPHA7,EFNB3,EPHA10,NCSTN,AP2M1,PSENEN,EPHA6,VAV3
soma.included	1.43073	0.00297217	55	5965	43	0.00720872	0.781818	REAC:R-HSA-4641257	REAC	Degradation of AXIN	PSMD11,PSMA7,AXIN1,PSMD10,TNKS,UBB,UBC,PSMC3,PSMB1,PSMA1,PSMA3,PSMA4,PSMB8,PSMB9,PSMA5,PSMB4,PSMB6,PSMB5,PSMC2,PSMB10,PSMC4,PSMD8,PSMB3,PSMB2,PSMD7,PSMD4,PSMA6,PSME3,PSMC1,PSMC5,PSMC6,RPS27A,PSME1,PSMD2,PSMD6,PSMD5,PSMF1,PSMB7,SMURF2,RNF146,PSME2,PSMD13,AXIN2
soma.included	1.61885	0.00305402	26	5965	23	0.00385583	0.884615	REAC:R-HSA-354192	REAC	Integrin signaling	PDPK1,RASGRP1,RAPGEF3,FGA,FGB,FGG,FN1,VWF,ITGB3,ITGA2B,SRC,PTPN1,SHC1,AKT1,CSK,SYK,CRK,RAP1B,RAP1A,PTK2,SOS1,APBB1IP,RAPGEF4
soma.included	1.1091	0.00305402	792	5965	480	0.0804694	0.606061	REAC:R-HSA-2262752	REAC	Cellular responses to stress	WTIP,TLR4,PSMD11,ATOX1,BMAL1,DCTN6,E2F3,UBE2C,COX7A2L,DYNC1I1,CCS,GOSR2,MAP2K7,TPP1,PSMA7,BACH1,MDM4,HDAC3,CLOCK,MAFG,DYNC1LI2,HSPA12A,SCO2,H2BC12,DNAJA2,TBL1X,NBN,DNAJB6,NCOR1,ERN1,EED,GPX5,PSMD10,IDH1,SCO1,DCTN3,WFS1,UBXN7,VENTX,BAG4,PARN,BAG2,BAG3,SOD1,FOS,MYC,EGF,IFNB1,IL1A,EPO,CRYAB,LMNA,APOA1,ALB,CAT,PDGFA,APOB,NR3C1,SOD2,TUBB4A,TP53,EIF2S1,IL6,RPLP2,RPLP0,JUN,RB1,PGR,FABP1,GPX1,P4HB,HSP90AA1,NR3C2,HSP90AB1,SRPRA,ASNS,GSTA1,SOD3,IGFBP1,RPSA,GSTP1,HMOX1,COX6C,PLA2G4B,UBB,UBC,SULT1A3,HSPA1A,HSPA1B,CXCL8,COX8A,BCL2,TXN,COX5B,HSPA5,HSPA8,G6PD,CDK4,CCL2,NCF1,HSP90B1,ETS1,ETS2,AREG,NQO1,VEGFA,RPA2,H2AX,CREB1,H1-5,H1-3,H1-2,HSPA6,HMGA1,CEBPB,PSMC3,GPX2,RPL17,ATF3,ATF4,ATF6,TRIM21,CSNK2A2,RXRA,NFKB1,NCF2,EIF2S2,CCNA2,NR1D1,PSMB1,COX5A,LMNB1,ATP6V1B2,ATP6V1C1,GPX3,RPS3,NFYA,H2BC17,CCNE1,CDK2,RPS12,DNAJB1,PSMA1,PSMA3,PSMA4,RPL13,MAPK3,ATP6V0C,ARNT,CALR,PSMB8,PSMB9,PSMA5,PSMB4,PSMB6,PSMB5,MAPK1,SHC1,TKT,PRDX6,BLVRB,PRDX3,RPL12,CDC27,HMOX2,DNAJA1,AKT1,AKT2,STIP1,HSPA1L,BMI1,RPL22,PSMC2,NUP62,TALDO1,BRCA1,HSPA9,CDKN1A,RPS19,PSMB10,VHL,STAT3,ID1,PRKCI,MTOR,LRPPRC,CDKN2A,CDKN2B,CDKN2C,SSR1,PSMC4,MAPK8,MAPK9,MAP2K4,CDKN1B,NOTCH1,MAP2K3,RPL5,RPL21,RPS5,RPS10,CAPZA2,CAPZB,ME1,GCLC,GCLM,PSMD8,HSPA13,MAPKAPK2,PSMB3,PSMB2,ACADVL,GSK3A,GSK3B,MRE11,ST13,NUDT2,PSMD7,UBE2D1,RPS6KA3,HDGF,UBE2E1,PGD,MAP2K6,CAPZA1,HMGA2,BLVRA,CEBPG,MAPK10,TERF1,PRKAA2,HSPA2,PSMD4,VCP,CDKN2D,SEC13,RPS20,PSMA6,UBE2D3,RPS3A,RPL26,PSME3,RPL27,RPL37A,RPS7,PSMC1,PSMC5,RPS16,YWHAE,RPS14,RPS23,RPS18,PSMC6,RPS4X,RPL23A,H4C8,H4C3,H4C11,H4C16,H4C15,H4C14,H4C12,H4C6,H4C13,H4C9,H4C5,H4C4,UBE2D2,RPS24,RPS25,RBX1,RPL30,RPL31,RPL10A,RPL32,RPL11,RPL8,RPS27A,DYNLL1,RPL38,SKP1,EEF1A1,TUBA1B,TUBA4A,CSNK2A1,H3C12,H3C4,H3C8,H3C6,H3C11,HBB,CCNA1,RAE1,CYCS,HSF1,MDM2,H1-1,RELA,PRKCD,GFPT1,EXOSC9,PSME1,MEF2C,PRDX1,BCL2L1,PPARA,RBBP4,EP300,LAMTOR4,MAPK7,PSMD2,DNAJC3,SKP2,GRB10,DYNC1I2,FKBP5,SQSTM1,CAMK2B,CAMK2G,CAMK2D,DCTN2,CUL1,CUL2,CUL3,EXOSC2,PTK6,KEAP1,TFDP1,TFDP2,DYNC1H1,PDIA5,MBTPS1,CBX2,MEF2D,PSMD6,SUZ12,EXOSC7,NCF4,PDIA6,PPP2R5B,PTGES3,RPS6KA2,RHEB,RPS6KA1,SURF1,TERF2,NCOA2,MED1,MAPK11,NCOA1,EZH2,NFE2L2,IGFBP7,PSMD5,MAPK14,RBBP7,MAPKAPK3,HIF1A,UBE2S,GSTA3,H2AC20,H2BC21,CA9,ATP6V1F,TXNRD1,BMT2,COX19,HIKESHI,COX20,CRTC3,CREB3L2,TUBA1A,NUP54,PALB2,MAPKAPK5,CCAR2,H2BC26,MINK1,ARFGAP1,ATP6V0D2,ATP6V1C2,FLCN,NUP37,NUP35,CDC26,NPLOC4,NUP210,CREB3L4,CASTOR1,DNAJA4,PSMF1,HSPH1,CREBBP,RAD50,UFD1,EXTL1,KHSRP,KAT5,MYDGF,ITFG2,MUL1,ACD,EXOSC8,AKT1S1,CREB3L1,SIRT1,SEH1L,DYNLL2,ERO1A,EHMT2,EGLN2,GPX7,PSMB7,RNF2,NUP88,DNAJC7,MAP3K5,BAG1,ATF6B,TUBA1C,TACO1,TINF2,CHAC1,MLST8,SRXN1,MAP1LC3B,EGLN1,TXNIP,TUBB1,EGLN3,AGO3,RRAGC,CBX8,PREB,NOX4,EXOSC5,EXOSC3,AAAS,FKBP14,HIF1AN,DPP3,TUBA8,TERF2IP,ACTR10,SH3BP4,CLEC1B,EIF2AK4,IMPACT,PPARGC1A,HDAC6,EXTL2,DNAJB9,DNAJB11,STAP2,LIMD1,LAMTOR3,ATP6V1H,ANAPC7,NUP50,BAG5,AGO1,PSME2,ANAPC10,PSMD13,ABCG2,RPL26L1,TNRC6B,SLC7A11,CAMK2A,AKT3,ASF1A,ATF5,DIS3,HIF3A,LAMTOR2,EXOSC1,HYOU1,KPTN,DYNC1LI1,LY96
soma.included	1.61885	0.00305402	26	5965	23	0.00385583	0.884615	REAC:R-HSA-5654726	REAC	Negative regulation of FGFR1 signaling	FGF10,SPRY2,FGF1,FGF4,FGF2,UBB,UBC,FGF6,FGF3,BRAF,CBL,ANOS1,MAPK3,MAPK1,PPP2R1A,FGF9,RPS27A,PTPN11,FRS2,MKNK1,FGF23,FGF22,FGF20
soma.included	1.61885	0.00305402	26	5965	23	0.00385583	0.884615	REAC:R-HSA-186763	REAC	Downstream signal transduction	NCK2,NRAS,HRAS,PDGFB,PDGFRB,SRC,PDGFRA,NCK1,PLCG1,RASA1,PIK3R1,STAT3,STAT1,STAT6,STAT5A,PIK3CA,CRK,CRKL,STAT5B,PTPN11,SOS1,RAPGEF1,GRB7
soma.included	1.61885	0.00305402	26	5965	23	0.00385583	0.884615	REAC:R-HSA-5674400	REAC	Constitutive Signaling by AKT1 E17K in Cancer	FOXO6,PDPK1,FOXO3,CREB1,NR4A1,AKT1,AKT2,CDKN1A,MTOR,CDKN1B,TSC2,GSK3A,GSK3B,PRR5,FOXO4,MDM2,FOXO1,BAD,AKT1S1,MAPKAP1,MLST8,RPS6KB2,AKT3
soma.included	1.20686	0.00314958	232	5965	153	0.0256496	0.659483	REAC:R-HSA-157118	REAC	Signaling by NOTCH	PSMD11,WWP2,DLL1,MFNG,E2F3,ADAM10,PSMA7,HDAC3,FABP7,H2BC12,TBL1X,NCOR1,PSMD10,NEURL1,EGFR,MYC,EGF,TP53,JUN,FCER2,UBB,UBC,GZMB,B4GALT1,H2AX,CREB1,ATP2A2,PSMC3,RAB6A,PSMB1,MDK,H2BC17,CCND1,CCNC,PSMA1,PSMA3,PSMA4,PSMB8,PSMB9,PSMA5,PSMB4,PSMB6,PSMB5,AKT1,ARRB2,FLT4,PSMC2,PSMB10,PBX1,PRKCI,STAT1,PSMC4,NOTCH1,PSMD8,CDK8,ARRB1,PSMB3,PSMB2,NUMB,PSMD7,PSMD4,HDAC4,PSMA6,PSME3,PSMC1,PSMC5,PSMC6,ACTA2,H4C8,H4C3,H4C11,H4C16,H4C15,H4C14,H4C12,H4C6,H4C13,H4C9,H4C5,H4C4,RBX1,RPS27A,YWHAZ,SKP1,YBX1,H3C12,H3C4,H3C8,H3C6,H3C11,JAG1,ADAM17,ELF3,DLK1,SMAD3,NOTCH2,PSME1,RBPJ,EP300,ST3GAL3,ST3GAL4,CNTN1,PSMD2,HDAC1,CUL1,TFDP1,TFDP2,HES1,PSMD6,TMED2,PSMD5,HIF1A,H2AC20,H2BC21,HES5,DTX1,MIB1,WWC1,H2BC26,SIRT6,POGLUT1,DNER,PSMF1,NCSTN,HDAC2,CREBBP,KAT2A,KAT2B,ATP2A3,MIB2,HDAC11,PSMB7,NOTCH4,HDAC8,POFUT1,AGO3,DLL4,PSENEN,HDAC6,SEL1L,HDAC9,AGO2,AGO1,PSME2,NOTCH3,PSMD13,TNRC6B,JAG2,ST3GAL6,PLXND1,HEY1,RFNG,TACC3
seer.included	1.36408	0.00316499	89	5305	59	0.0111216	0.662921	REAC:R-HSA-1474290	REAC	Collagen formation	COL15A1,COL11A2,P4HB,CTSV,PPIB,PLEC,COL6A6,COL12A1,TLL1,CTSB,MMP13,PLOD2,P4HA2,PLOD3,CRTAP,ADAMTS2,COL1A1,COL3A1,COL4A1,COL5A2,CTSL,COL1A2,MMP3,COL4A2,MMP7,COL11A1,COL6A1,COL6A2,COL6A3,BMP1,P4HA1,MMP9,ITGB4,COL5A1,ITGA6,CTSS,COL5A3,LOX,COL18A1,CD151,SERPINH1,LOXL3,COL7A1,PLOD1,COL14A1,COL16A1,LOXL1,LAMC2,PCOLCE,COL28A1,P3H1,COL27A1,COLGALT1,PXDN,LOXL4,PCOLCE2,COL17A1,LOXL2,TLL2
soma.included	1.237	0.00327355	140	4605	94	0.0204126	0.671429	KEGG:04120	KEGG	Ubiquitin mediated proteolysis	UBA6,WWP2,UBE2C,SOCS3,UBE2L6,SOCS1,AIRE,PRKN,MGRN1,UBOX5,UBB,UBC,UBA1,CBL,PML,CDC27,BRCA1,VHL,UBA7,NEDD4,CDC34,UBE2A,UBE2D1,UBE2E1,UBE2G2,UBE2D3,UBE2M,UBE2K,UBE2N,UBE2G1,UBE2H,UBE2D2,RBX1,RPS27A,UBE2B,SKP1,UBE2I,UBE2L3,XIAP,MDM2,UBE3A,CDC20,TRIM32,CBLB,ERCC8,SKP2,PPIL2,BIRC3,BIRC2,CUL1,CUL2,CUL3,CUL4A,CUL4B,UBE4A,KEAP1,HERC1,UBE2S,HERC4,UBE2R2,UBE2Q1,SIAH1,PIAS4,CDC26,UBA3,UBE2Q2,DDB2,CUL5,UBE2F,UBE2E3,UBE2W,BIRC7,UBE2E2,NEDD4L,UBE2O,WWP1,UBE2Z,SMURF2,SMURF1,FANCL,KLHL13,SAE1,RNF7,UBA2,ANAPC7,FBXO2,FBXW11,CBLC,ANAPC10,PRPF19,STUB1,UBE2D4,UBE2J1,PIAS3
seer.included	1.3894	0.00334289	72	3986	47	0.0117913	0.652778	KEGG:05223	KEGG	Non-small cell lung cancer	STAT3,STAT5A,HRAS,RAF1,MAP2K1,PDPK1,PIK3CD,SOS1,PIK3R2,FOXO3,EGFR,NRAS,KRAS,EGF,ERBB2,PRKCB,RB1,RET,ARAF,HGF,BRAF,PLCG2,PRKCA,PLCG1,MAPK3,PIK3R1,MAPK1,AKT1,AKT2,KIF5B,MAP2K2,CDKN1A,PIK3CA,PIK3CB,FHIT,STAT5B,JAK3,CASP9,GRB2,BAX,SOS2,STK4,BAK1,RASSF5,BAD,EML4,AKT3
soma.included	1.52501	0.00334339	36	5965	30	0.00502934	0.833333	REAC:R-HSA-1638074	REAC	Keratan sulfate/keratin metabolism	B4GALT5,B4GAT1,CHST1,B4GALT3,B4GALT2,KERA,HEXA,HEXB,B4GALT1,GNS,ACAN,GLB1,OGN,GALNS,LUM,PRELP,FMOD,ST3GAL1,ST3GAL3,ST3GAL4,ST3GAL2,B3GNT7,OMD,B3GNT4,CHST5,CHST6,B3GNT2,B4GALT6,ST3GAL6,CHST2
soma.included	1.72834	0.00334339	18	5965	17	0.00284996	0.944444	REAC:R-HSA-9818027	REAC	NFE2L2 regulating anti-oxidant/detoxification enzymes	BACH1,GSTA1,SOD3,HMOX1,TXN,NQO1,ATF4,GCLC,GCLM,PRDX1,EP300,NFE2L2,GSTA3,TXNRD1,CREBBP,SRXN1,SLC7A11
soma.included	1.66364	0.00334339	22	5965	20	0.00335289	0.909091	REAC:R-HSA-1227990	REAC	Signaling by ERBB2 in Cancer	NRG2,EREG,EGFR,NRAS,HRAS,EGF,ERBB2,HSP90AA1,PLCG1,PIK3R1,SHC1,BTC,PIK3CA,NRG3,NRG1,SOS1,GAB1,CDC37,NRG4,HBEGF
soma.included	1.72834	0.00334339	18	5965	17	0.00284996	0.944444	REAC:R-HSA-9665686	REAC	Signaling by ERBB2 TMD/JMD mutants	NRG2,EREG,EGFR,NRAS,HRAS,EGF,ERBB2,HSP90AA1,PLCG1,SHC1,BTC,NRG3,NRG1,SOS1,CDC37,NRG4,HBEGF
soma.included	1.72834	0.00334339	18	5965	17	0.00284996	0.944444	REAC:R-HSA-1250196	REAC	SHC1 events in ERBB2 signaling	NRG2,EREG,EGFR,NRAS,HRAS,EGF,ERBB2,PRKCA,SHC1,BTC,NRG3,PRKCE,NRG1,PRKCD,SOS1,NRG4,HBEGF
soma.included	1.72834	0.00334339	18	5965	17	0.00284996	0.944444	REAC:R-HSA-5603041	REAC	IRAK4 deficiency (TLR2/4)	TLR4,TLR2,FGA,FGB,FGG,S100A8,S100A9,CD14,HMGB1,CD36,TIRAP,BTK,TLR1,MYD88,IRAK4,TLR6,LY96
soma.included	1.37251	0.00334339	72	5965	54	0.00905281	0.75	REAC:R-HSA-199992	REAC	trans-Golgi Network Vesicle Budding	DNASE2,SNAP23,AP4M1,PIK3C2A,HGS,TGOLN2,CHMP2A,AP1G1,DNAJC6,HIP1R,AP1G2,CPD,SNAPIN,TFRC,FTL,FTH1,APP,CLTA,CLTB,HSPA8,IGF2R,GNS,ARRB1,DNM2,RAB5C,NAPA,TPD52,AP1S2,VAMP2,BLOC1S1,ARF1,CLTC,OCRL,AP1B1,STX4,PICALM,CLINT1,TPD52L1,CLVS2,BLOC1S3,CLVS1,TXNDC5,NECAP1,YIPF6,DTNBP1,SORT1,SH3GL2,VAMP8,ACBD3,CTSZ,BLOC1S6,SNX9,SNX5,AP4B1
soma.included	1.72834	0.00334339	18	5965	17	0.00284996	0.944444	REAC:R-HSA-5654712	REAC	FRS-mediated FGFR4 signaling	FGF16,FGF18,FGF19,NRAS,HRAS,FGF1,FGF4,FGF2,FGF6,FGFR4,FGF9,PTPN11,SOS1,KLB,FRS2,FGF23,FGF20
soma.included	1.66364	0.00334339	22	5965	20	0.00335289	0.909091	REAC:R-HSA-9613829	REAC	Chaperone Mediated Autophagy	PLIN3,PCNT,HSP90AA1,RNASE1,HSP90AB1,VIM,UBB,UBC,HSPA8,LAMP2,CFTR,GFAP,RPS27A,EEF1A1,HBB,CETN1,ARL13B,PARK7,PLIN2,HDAC6
soma.included	1.66364	0.00334339	22	5965	20	0.00335289	0.909091	REAC:R-HSA-196741	REAC	Cobalamin (Cbl, vitamin B12) transport and metabolism	ABCD4,CUBN,PRSS1,CTRB1,TCN1,TCN2,MMUT,CBLIF,PRSS3,LRP2,LDLRAP1,CTRB2,MMAA,MMAB,MTR,AMN,MMADHC,CD320,LMBRD1,MMACHC
soma.included	1.72834	0.00334339	18	5965	17	0.00284996	0.944444	REAC:R-HSA-5654708	REAC	Downstream signaling of activated FGFR3	FGF16,FGF18,NRAS,HRAS,FGF1,FGF4,FGF2,PLCG1,PIK3R1,FGF9,PIK3CA,PTPN11,SOS1,GAB1,FRS2,FGF23,FGF20
soma.included	1.37914	0.00334339	69	5965	52	0.00871752	0.753623	REAC:R-HSA-9793380	REAC	Formation of paraxial mesoderm	MSGN1,PSMD11,DLL1,PSMA7,TBXT,PSMD10,FGFR1,BMP4,PSMC3,PSMB1,PSMA1,PSMA3,PSMA4,PSMB8,PSMB9,PSMA5,PSMB4,PSMB6,PSMB5,CTNNB1,PSMC2,PSMB10,PSMC4,NOTCH1,PSMD8,PSMB3,PSMB2,PSMD7,EPHA4,PSMD4,WNT3A,PSMA6,PSME3,PSMC1,PSMC5,PSMC6,PSME1,RBPJ,EP300,PSMD2,NOG,PSMD6,PSMD5,PSMF1,CREBBP,KAT2A,KAT2B,PSMB7,DLL3,LEF1,PSME2,PSMD13
soma.included	1.2858	0.00346484	96	4605	67	0.0145494	0.697917	KEGG:04666	KEGG	Fc gamma R-mediated phagocytosis	PIK3CD,BIN1,PLPP3,ARPC1B,ARPC2,ARPC3,ARPC5,ASAP2,LAT,PIP5K1C,FCGR3B,RAF1,PRKCG,PRKCB,GSN,LYN,HCK,FCGR3A,PLA2G4B,FCGR1A,FCGR2A,NCF1,RAC2,VAV1,PLCG2,PRKCA,PLCG1,RPS6KB1,CFL1,MAPK3,PIK3R1,MAPK1,MARCKS,AKT1,AKT2,FCGR2B,PIK3CA,WAS,SYK,CRK,CRKL,PLA2G4A,MARCKSL1,AMPH,VASP,DNM2,LIMK1,ARPC4,ACTR3,ARF6,PRKCE,MAP2K1,PRKCD,ASAP3,ARPC1A,INPP5D,ARPC5L,ACTR3C,SPHK2,SPHK1,RPS6KB2,VAV3,PLA2G4C,AKT3,CFL2,SCIN,WASF2
olink.included	1.98039	0.00352984	34	2394	19	0.00793651	0.558824	KEGG:05330	KEGG	Allograft rejection	TNF,IFNG,HLA-DRA,HLA-A,IL4,IL5,GZMB,CD28,HLA-E,IL10,FAS,CD40,IL12A,IL12B,CD40LG,CD80,CD86,FASLG,IL2
olink.included	1.74084	0.00352984	57	2394	28	0.0116959	0.491228	KEGG:00240	KEGG	Pyrimidine metabolism	ENTPD6,ENTPD3,ENTPD5,TK1,TYMS,NME1,CTPS1,TYMP,NT5E,ENPP1,DTYMK,RRM2,CDA,DCTD,DUT,NUDT2,DHODH,NME3,RRM2B,HDDC2,CANT1,NT5C3B,NT5C1A,NT5C3A,DCTPP1,UCK1,UPB1,ENTPD4
soma.included	1.35911	0.00354413	61	4605	45	0.00977199	0.737705	KEGG:04213	KEGG	Longevity regulating pathway - multiple species	PIK3CD,FOXO3,PRKAB2,ADCY9,SOD1,NRAS,HRAS,KRAS,INS,CRYAB,CAT,SOD2,IGF1,INSR,IGF1R,HSPA1A,HSPA1B,HSPA8,HSPA6,PRKACA,PRKACB,RPS6KB1,PIK3R1,AKT1,AKT2,HSPA1L,PIK3CA,MTOR,ADCY7,PRKAG1,PRKAA2,ADCY2,ADCY1,FOXO1,PRKAA1,EIF4EBP2,HDAC1,HDAC2,AKT1S1,SIRT1,CLPB,ATG5,RPS6KB2,AKT3,PRKAB1
soma.included	1.57759	0.00367361	29	5965	25	0.00419111	0.862069	REAC:R-HSA-1839126	REAC	FGFR2 mutant receptor activation	POLR2D,FGF10,FGF16,FGF18,FGF1,FGF4,FGF2,FGF6,FGF3,GTF2F2,POLR2C,POLR2E,FGF7,FGFR2,FGF9,GTF2F1,POLR2I,NCBP2,POLR2J,POLR2K,POLR2F,NCBP1,FGF23,FGF22,FGF20
seer.included	1.4312	0.00367566	58	3986	39	0.00978424	0.672414	KEGG:05213	KEGG	Endometrial cancer	ILK,HRAS,PTEN,RAF1,MAP2K1,CTNNB1,PDPK1,PIK3CD,SOS1,PIK3R2,AXIN1,FOXO3,EGFR,NRAS,KRAS,EGF,ERBB2,ARAF,CDH1,BRAF,CTNNA2,MAPK3,PIK3R1,MAPK1,AKT1,AKT2,CTNNA1,MAP2K2,CDKN1A,PIK3CA,PIK3CB,GSK3B,CASP9,GRB2,BAX,SOS2,BAK1,BAD,AKT3
seer.included	1.24903	0.00367566	167	3986	98	0.0245861	0.586826	KEGG:05164	KEGG	Influenza A	TPSB2,HNRNPUL1,PRSS2,TPSAB1,IFNGR1,ADAR,STAT2,STAT1,TBK1,KPNA2,PRSS3,OAS1,ACTG1,RAF1,HLA-DQB1,PABPN1L,MAP2K1,PRSS1,RAE1,PIK3CD,IRF9,RAB11A,PIK3R2,APAF1,IKBKB,XPO1,CHUK,TMPRSS11D,JAK2,KPNA6,RIGI,PLG,HLA-DRA,HLA-DRB1,CXCL10,HLA-DPB1,SLC25A5,EIF2S1,ICAM1,PRKCB,CCL5,FDPS,PRKCA,EIF2AK2,NFKB1,HLA-DPA1,MX1,MX2,VDAC1,JAK1,FAS,DNAJB1,MAPK3,PIK3R1,MAPK1,IL12B,CASP1,PML,TYK2,OAS2,CCND3,AKT1,AKT2,MAP2K2,PIK3CA,PIK3CB,CASP3,TNFSF10,KPNA1,NUP98,CASP9,BID,CYCS,RNASEL,BAX,TRAF3,CALCOCO2,FADD,DNAJC3,IL18,TRIM25,IRF3,CASP8,TRADD,NFKBIB,RAB11B,BAK1,RELA,HLA-DRB5,MAVS,NLRX1,MYD88,IRAK4,NXF1,PYCARD,AKT3,OAS3,IKBKG
soma.included	1.40301	0.00373881	60	5965	46	0.00771165	0.766667	REAC:R-HSA-5610785	REAC	GLI3 is processed to GLI3R by the proteasome	PSMD11,PSMA7,PSMD10,UBB,UBC,PRKACA,PSMC3,PSMB1,PRKACB,PSMA1,PSMA3,PSMA4,PSMB8,PSMB9,PSMA5,PSMB4,PSMB6,PSMB5,PSMC2,PSMB10,PSMC4,PSMD8,CSNK1A1,PSMB3,PSMB2,GSK3B,PSMD7,PSMD4,PSMA6,PSME3,PSMC1,PSMC5,PSMC6,RBX1,RPS27A,SKP1,PSME1,PSMD2,CUL1,PSMD6,PSMD5,PSMF1,PSMB7,PSME2,SUFU,PSMD13
olink.included	2.06182	0.00376005	37	3148	22	0.00698856	0.594595	REAC:R-HSA-111465	REAC	Apoptotic cleavage of cellular proteins	GAS2,GSN,VIM,MAPT,CDH1,LMNB1,DSG3,ADD1,CASP3,FNTA,CASP7,SATB1,PRKCQ,BIRC2,DSG2,CASP8,OCLN,CLSPN,STK26,DBNL,ACIN1,STK24
soma.included	1.41264	0.00379986	57	5965	44	0.00737636	0.77193	REAC:R-HSA-69541	REAC	Stabilization of p53	PSMD11,PSMA7,MDM4,PSMD10,CHEK2,TP53,UBB,UBC,PSMC3,PSMB1,PSMA1,PSMA3,PSMA4,PSMB8,PSMB9,PSMA5,PSMB4,PSMB6,PSMB5,PSMC2,PSMB10,CDKN2A,PSMC4,PSMD8,PSMB3,PSMB2,PSMD7,PSMD4,PSMA6,PSME3,PSMC1,PSMC5,PSMC6,RPS27A,MDM2,PSME1,PSMD2,PSMD6,PSMD5,PSMF1,PSMB7,PHF20,PSME2,PSMD13
soma.included	1.46401	0.00379986	45	5965	36	0.00603521	0.8	REAC:R-HSA-74751	REAC	Insulin receptor signalling cascade	FGF10,PDPK1,FGF16,FGF18,FGF19,NRAS,HRAS,INS,FGF1,INSR,FGF4,FGF2,FGF6,FGF3,FGF7,FGFR4,MAPK3,PIK3R1,MAPK1,SHC1,FGF9,AKT2,FLT3,PIK3CA,FLT3LG,PTPN11,SOS1,GRB10,GAB1,THEM4,KLB,PIK3C3,FRS2,FGF23,FGF22,FGF20
soma.included	1.41264	0.00379986	57	5965	44	0.00737636	0.77193	REAC:R-HSA-4641258	REAC	Degradation of DVL	PSMD11,DVL1,DVL2,PSMA7,PSMD10,UBB,UBC,PSMC3,PSMB1,PSMA1,PSMA3,PSMA4,PSMB8,PSMB9,PSMA5,PSMB4,PSMB6,PSMB5,PSMC2,PSMB10,PSMC4,PSMD8,PSMB3,PSMB2,PSMD7,PSMD4,PSMA6,PSME3,PSMC1,PSMC5,PSMC6,RBX1,RPS27A,PSME1,PSMD2,CUL3,PSMD6,PSMD5,KLHL12,HECW1,PSMF1,PSMB7,PSME2,PSMD13
olink.included	1.45924	0.00393623	136	2394	56	0.0233918	0.411765	KEGG:05135	KEGG	Yersinia infection	TLR4,PIK3CD,WASL,CHUK,FYB1,MAPK13,MEFV,LAT,SKAP2,NFATC1,FOS,TNF,IFNB1,IL1B,CD4,CD8A,FN1,IL6,JUN,ITGB1,LCK,ITGA5,CXCL8,FCGR2A,SRC,CCL2,PLCG1,NFKB1,IL10,CASP1,AKT2,WAS,MAPK9,CRKL,PXN,IRAK1,MAP2K6,MAPK12,IL2,RAC3,ARF6,MAP2K1,TRAF2,NFATC3,LCP2,IL18,IRF3,ARHGEF28,ARHGEF1,IRAK4,TAB2,ARHGEF12,VAV3,BAIAP2,AKT3,IKBKG
soma.included	1.83001	0.00401683	13	5965	13	0.00217938	1	REAC:R-HSA-5654710	REAC	PI-3K cascade:FGFR3	FGF16,FGF18,FGF1,FGF4,FGF2,PIK3R1,FGF9,PIK3CA,PTPN11,GAB1,FRS2,FGF23,FGF20
soma.included	1.83001	0.00401683	13	5965	13	0.00217938	1	REAC:R-HSA-1963642	REAC	PI3K events in ERBB2 signaling	NRG2,EREG,EGFR,EGF,ERBB2,PIK3R1,BTC,PIK3CA,NRG3,NRG1,GAB1,NRG4,HBEGF
soma.included	1.83001	0.00401683	13	5965	13	0.00217938	1	REAC:R-HSA-6785631	REAC	ERBB2 Regulates Cell Motility	NRG2,EREG,DIAPH1,EGFR,EGF,ERBB2,BTC,NRG3,RHOA,NRG1,NRG4,HBEGF,MEMO1
soma.included	1.83001	0.00401683	13	5965	13	0.00217938	1	REAC:R-HSA-5654228	REAC	Phospholipase C-mediated cascade; FGFR4	FGF16,FGF18,FGF19,FGF1,FGF4,FGF2,FGF6,PLCG1,FGFR4,FGF9,KLB,FGF23,FGF20
soma.included	1.83001	0.00401683	13	5965	13	0.00217938	1	REAC:R-HSA-5637810	REAC	Constitutive Signaling by EGFRvIII	EGFR,NRAS,HRAS,EGF,HSP90AA1,PLCG1,CBL,PIK3R1,SHC1,PIK3CA,SOS1,GAB1,CDC37
soma.included	1.83001	0.00401683	13	5965	13	0.00217938	1	REAC:R-HSA-190242	REAC	FGFR1 ligand binding and activation	GIPC1,FGF10,FGF1,FGF4,FGF2,FGF6,FGF3,ANOS1,FGF9,TGFBR3,FGF23,FGF22,FGF20
soma.included	1.83001	0.00401683	13	5965	13	0.00217938	1	REAC:R-HSA-5637812	REAC	Signaling by EGFRvIII in Cancer	EGFR,NRAS,HRAS,EGF,HSP90AA1,PLCG1,CBL,PIK3R1,SHC1,PIK3CA,SOS1,GAB1,CDC37
soma.included	1.83001	0.00401683	13	5965	13	0.00217938	1	REAC:R-HSA-1433559	REAC	Regulation of KIT signaling	SH2B2,SOCS6,SOCS1,LCK,FYN,YES1,LYN,KIT,PRKCA,CBL,PTPN6,SOS1,SH2B3
soma.included	1.83001	0.00401683	13	5965	13	0.00217938	1	REAC:R-HSA-75205	REAC	Dissolution of Fibrin Clot	PLG,PLAU,PLAT,HRG,SERPINB2,SERPINE1,SERPINE2,ANXA2,SERPINF2,SERPINB6,SERPINB8,S100A10,PLAUR
soma.included	1.83001	0.00401683	13	5965	13	0.00217938	1	REAC:R-HSA-5654688	REAC	SHC-mediated cascade:FGFR1	FGF10,NRAS,HRAS,FGF1,FGF4,FGF2,FGF6,FGF3,FGF9,SOS1,FGF23,FGF22,FGF20
soma.included	1.83001	0.00401683	13	5965	13	0.00217938	1	REAC:R-HSA-1963640	REAC	GRB2 events in ERBB2 signaling	NRG2,EREG,EGFR,NRAS,HRAS,EGF,ERBB2,BTC,NRG3,NRG1,SOS1,NRG4,HBEGF
soma.included	1.33483	0.00402647	85	5965	62	0.010394	0.729412	REAC:R-HSA-5632684	REAC	Hedgehog 'on' state	PSMD11,PSMA7,DHH,SPOP,PSMD10,GAS8,UBB,UBC,GLI2,PSMC3,PSMB1,GRK2,PSMA1,PSMA3,PSMA4,PSMB8,PSMB9,PSMA5,PSMB4,PSMB6,PSMB5,ARRB2,PSMC2,PSMB10,PSMC4,PSMD8,CSNK1A1,ARRB1,PSMB3,PSMB2,NUMB,PSMD7,GAS1,PSMD4,PSMA6,PSME3,PSMC1,PSMC5,PSMC6,RBX1,RPS27A,PSME1,PSMD2,CUL3,IHH,PSMD6,SHH,PSMD5,CDON,CDC73,ULK3,EVC2,PSMF1,HHIP,PSMB7,BOC,SMURF2,SMURF1,PSME2,SUFU,PSMD13,KIF3A
seer.included	1.55716	0.00414035	37	5305	28	0.00527804	0.756757	REAC:R-HSA-2129379	REAC	Molecules associated with elastic fibres	TGFB1,FBLN1,MFAP5,LTBP1,FBN2,ELN,ITGB1,ITGB6,LTBP2,FBLN5,BMP10,EFEMP2,FN1,VTN,ITGB3,ITGAV,TGFB3,ITGB5,FBN1,MFAP2,MFAP4,TGFB2,FBLN2,EFEMP1,LTBP4,EMILIN2,LTBP3,EMILIN1
seer.included	1.33144	0.00417062	102	5305	66	0.0124411	0.647059	REAC:R-HSA-975155	REAC	MyD88 dependent cascade initiated on endosome	MAPK10,MAP2K1,IRAK1,PPP2R5D,SAA1,MAP2K7,IKBKB,CHUK,IRAK2,MAP3K7,RIPK2,N4BP1,RPS6KA5,S100B,APP,CD14,HMGB1,CREB1,NFKB1,MAPK3,MAPK1,PPP2R1A,PPP2R1B,MAPK9,MAP2K4,MAP2K3,MAPKAPK2,DUSP3,RPS6KA3,MAP2K6,USP14,UBE2N,PPP2CB,RPS27A,SKP1,PPP2CA,S100A12,NFKB2,TRAF2,MAPK7,CUL1,CASP8,LRRC14,AGER,RPS6KA1,NFKBIB,TAB1,MAPK14,MAPKAPK3,DUSP7,RELA,IKBIP,NLRX1,NLRC5,TICAM2,TAB3,TNIP2,MYD88,IRAK4,TAB2,NKIRAS2,NOD1,BTRC,TRAF6,IKBKG,LY96
seer.included	1.18414	0.00417062	318	5305	183	0.0344958	0.575472	REAC:R-HSA-195258	REAC	RHO GTPase Effectors	ABI1,DLG4,MRTFA,PAFAH1B1,ABI2,TUBA8,ACTG1,CLASP2,MYLK,TUBAL3,RAC2,CENPM,CTNNB1,PTK2,ITGB1,LIMK1,PDPK1,PPP2R5D,TUBA1C,MYL6,PFN2,FMNL1,TUBB4A,KIF2A,WASL,DYNC1I1,NDC80,TAX1BP3,PPP1R12A,XPO1,ARPC1B,ARPC2,ARPC3,ARPC5,DYNC1LI2,ZW10,WIPF1,BUB3,KDM1A,DIAPH1,SRGAP2,ROCK2,ABL1,CYBB,H2AC8,S100A8,PRKCB,S100A9,PFN1,RHOC,CDH1,CYBA,NCF1,NCK1,RHOQ,PRKCA,NCF2,FLNA,CFL1,MYL9,YWHAQ,MAPK3,MAPK1,PPP2R1A,PPP2R1B,CLIP1,YWHAB,SFN,KIF5B,CTNNA1,NF2,MYH9,MYH10,MYH11,PPP1CC,RPS27,WAS,RANGAP1,IQGAP1,CENPF,RANBP2,KNTC1,NCKAP1L,SEC13,NUP107,H2BC5,ARPC4,ACTR3,ACTR2,RHOA,YWHAG,PPP1CB,YWHAE,PPP2CB,RHOB,H4C8,H4C3,H4C11,H4C16,H4C15,H4C14,H4C12,H4C6,H4C13,H4C9,H4C5,H4C4,YWHAZ,DYNLL1,PPP2CA,TUBA4A,TUBB4B,RHOG,CENPE,YWHAH,PRKCD,BTK,KLC1,NUP160,PAK1,PAK2,PPP2R5C,DYNC1I2,ROCK1,PIN1,IQGAP2,TUBB2A,CKAP5,DYNC1H1,CTTN,NCF4,PPP2R5A,PPP2R5B,MAPRE1,PKN1,PKN2,PPP2R5E,MAPK14,ERCC6L,KLC3,H2AZ2,CYFIP1,TAOK1,MYH14,CLASP1,KTN1,FMNL3,H2BC26,SCAI,PIK3C3,NUP43,KNL1,WIPF2,NUP133,BRK1,AHCTF1,WASF1,ARPC1A,DVL3,H2AC6,PPP1R14A,CYFIP2,DYNLL2,PIK3R4,TUBB6,NUP85,NDEL1,TUBB1,TUBA4B,GOPC,KLC4,NDE1,NCKIPSD,RCC2,EVL,WASF3,BAIAP2,NUDC,NCKAP1,DAAM1,NOX1,DYNC1LI1,WASF2
seer.included	1.25282	0.00418139	158	3986	93	0.0233317	0.588608	KEGG:04217	KEGG	Necroptosis	MAPK10,IFNGR1,GLUL,STAT2,STAT1,MACROH2A2,STAT3,STAT5A,CAMK2D,FTH1,CAMK2G,STAT6,TRPM7,IRF9,CHMP2A,DNM1L,CFLAR,JAK2,VPS4B,MACROH2A1,AIFM1,GLUD1,FTL,CYBB,H2AC8,SLC25A5,PYGL,CAPN1,HSP90AA1,HSP90AB1,HMGB1,PARP1,PLA2G4B,PYGB,PYGM,ALOX15,SMPD1,CAPN2,EIF2AK2,TNFAIP3,VDAC1,JAK1,FAS,CASP1,TYK2,VDAC2,MAPK9,PLA2G4A,TNFSF10,STAT5B,JAK3,BID,PPIA,XIAP,BAX,PPID,TRAF2,FADD,BIRC2,SQSTM1,RIPK1,CASP8,TRADD,PLA2G4E,PLA2G4F,H2AZ2,H2AC25,CHMP1B,PLA2G4D,TICAM2,H2AC21,SPATA2L,MLKL,CHMP7,H2AC6,RNF31,CHMP6,PGAM5,CHMP4A,RBCK1,SHARPIN,CHMP4B,CHMP1A,CYLD,CHMP5,PYCARD,SPATA2,VPS4A,PLA2G4C,CHMP2B,VDAC3,CHMP3,RIPK3
soma.included	1.26997	0.00420287	103	4605	71	0.015418	0.68932	KEGG:04137	KEGG	Mitophagy - animal	MAP1LC3B2,MRAS,FOXO3,BNIP3L,PRKN,MITF,ULK1,MTX2,GABARAP,NRAS,HRAS,KRAS,TP53,EIF2S1,JUN,UBB,UBC,RRAS,SRC,ATF4,TFEB,TFE3,CSNK2A2,RAB5A,USP8,MAPK8,MAPK9,RAB5C,RAB7A,MAPK10,VCP,GABARAPL2,RAB5B,RRAS2,RPS27A,CSNK2A1,RELA,BCL2L1,BNIP3,CALCOCO2,SQSTM1,MTX1,BECN1,NBR1,TOMM20,HIF1A,MTX3,TOMM20L,USP30,MON1B,TAX1BP1,SIAH1,FUNDC1,MFN1,RHOT2,RHOT1,MUL1,RAB7B,OPTN,PHB2,BCL2L13,AMBRA1,MAP1LC3B,GABARAPL1,MAP1LC3A,SMURF2,SMURF1,TBK1,FIS1,USP15,SAMM50
soma.included	1.24853	0.00420287	121	4605	82	0.0178067	0.677686	KEGG:04919	KEGG	Thyroid hormone signaling pathway	PIK3CD,HDAC3,PDPK1,TBC1D4,PFKFB2,NCOR1,MYC,NRAS,HRAS,KRAS,RAF1,TP53,ATP1A1,ATP1B1,ITGB3,PRKCG,PRKCB,ITGAV,PFKM,THRA,THRB,BMP4,MYH7,SRC,ATP1B2,ATP2A2,PLCG2,PRKCA,PRKACA,PLCG1,RXRA,PRKACB,CCND1,MAPK3,PIK3R1,MAPK1,AKT1,AKT2,CTNNB1,MAP2K2,STAT1,PIK3CA,MTOR,GATA4,NOTCH1,RXRG,TSC2,GSK3B,PLCD1,RCAN1,ATP1B3,FXYD2,ACTG1,MDM2,PFKP,MAP2K1,NOTCH2,EP300,FOXO1,HDAC1,RCAN2,RHEB,NCOA2,MED1,NCOA1,HIF1A,PLCD3,HDAC2,CREBBP,KAT2A,KAT2B,BAD,ATP2A3,MED30,NOTCH4,PLCD4,MED4,PLCB1,NOTCH3,ATP1B4,AKT3,NCOA3
soma.included	1.31952	0.00420287	74	4605	53	0.0115092	0.716216	KEGG:00980	KEGG	Metabolism of xenobiotics by cytochrome P450	GSTA4,AKR7A2,HPGDS,CBR3,AKR7A3,ADH1B,ADH1C,CYP1A1,CYP1A2,CYP2E1,EPHX1,ADH1A,GSTA1,ADH4,CYP3A4,GSTA2,GSTP1,GSTM1,UGT2A1,CYP2D6,CYP2A6,CYP2C9,ADH5,CBR1,UGT2B7,UGT1A6,CYP2B6,CYP3A5,CYP2A7,GSTM3,UGT1A1,GSTM2,ADH6,HSD11B1,ALDH3A1,UGT1A3,UGT2B10,ADH7,ALDH3B1,GSTM5,UGT2B15,GSTO1,GSTM4,AKR1C1,SULT2A1,GSTA3,GSTA5,AKR7L,CYP2S1,MGST2,UGT1A10,UGT1A8,GSTK1
seer.included	2.05768	0.00420763	10	5305	10	0.00188501	1	REAC:R-HSA-8963888	REAC	Chylomicron assembly	P4HB,APOB,APOC3,APOA1,APOE,APOC2,APOA4,MTTP,SAR1B,APOA2
seer.included	2.05768	0.00420763	10	5305	10	0.00188501	1	REAC:R-HSA-159782	REAC	Removal of aminoterminal propeptides from gamma-carboxylated proteins	PROS1,PROC,F2,F9,F10,BGLAP,F7,FURIN,PROZ,GAS6
seer.included	1.33925	0.00429151	89	3986	56	0.0140492	0.629213	KEGG:04211	KEGG	Longevity regulating pathway	ADCY3,TSC1,HRAS,IGF1R,EIF4E,ADIPOR1,PIK3CD,TSC2,PIK3R2,ADCY6,FOXO3,PRKAB2,EIF4E2,NRAS,KRAS,CAT,SOD2,IGF1,INSR,CREB1,PRKACA,NFKB1,PRKACG,PRKACB,RPS6KB1,PIK3R1,AKT1,AKT2,PIK3CA,PIK3CB,MTOR,ADCY7,PRKAG1,SESN2,BAX,FOXO1,PRKAA1,EIF4EBP1,RHEB,STK11,ADIPOQ,RELA,RPTOR,RB1CC1,AKT1S1,CAMKK2,ATF6B,ATG101,ATG5,RPS6KB2,PRKAG2,APPL1,AKT3,PRKAB1,IRS2,SESN1
seer.included	1.77371	0.00429151	18	3986	15	0.00376317	0.833333	KEGG:00061	KEGG	Fatty acid biosynthesis	ACSL3,ACSL4,ACSL1,FASN,ACACA,ACSF3,ACSBG2,MCAT,CBR4,HSD17B8,ACSBG1,MECR,OXSM,ACSL6,ACSL5
soma.included	1.61041	0.0043115	25	5965	22	0.00368818	0.88	REAC:R-HSA-5357769	REAC	Caspase activation via extrinsic apoptotic signalling pathway	TLR4,TNFRSF10A,TNFRSF10B,DAPK3,CD14,FAS,CASP3,DCC,FASLG,TNFSF10,DAPK1,FADD,RIPK1,CASP8,TRADD,UNC5A,TICAM2,UNC5B,DAPK2,APPL1,MAGED1,LY96
soma.included	1.61041	0.0043115	25	5965	22	0.00368818	0.88	REAC:R-HSA-9705462	REAC	Inactivation of CSF3 (G-CSF) signaling	SOCS3,SOCS1,JAK2,LYN,HCK,CSF3,UBB,UBC,JAK1,TYK2,STAT3,STAT1,STAT5A,SYK,UBE2D1,STAT5B,UBE2D3,UBE2D2,RPS27A,CUL5,CSF3R,RNF7
seer.included	1.3562	0.0043127	88	5305	58	0.0109331	0.659091	REAC:R-HSA-453276	REAC	Regulation of mitotic cell cycle	PSME2,PSMC6,PSMB9,PSMC2,CDK2,PSMD11,PSMD12,PSMD14,PSMA7,PSMD3,BUB3,PSMD10,RB1,CDK1,PSMC3,PSMB1,PSMA1,PSMA3,PSMA4,PSMB8,PSMA5,PSMB4,PSMB6,PSMB5,CDC27,PSMB10,PSMC4,PSMD8,PSMB3,PSMB2,PSMD7,PSMD4,PSMA6,PSME3,PSMC1,PSMC5,RPS27A,SKP1,PSME1,CDC16,PSMD2,CUL1,PSME4,PSMD6,PSMD5,CDC26,PSMF1,PSMB7,PSMD1,ANAPC1,CDC23,ANAPC7,ANAPC5,ANAPC4,ANAPC2,ANAPC10,PSMD13,BTRC
seer.included	1.3562	0.0043127	88	5305	58	0.0109331	0.659091	REAC:R-HSA-174143	REAC	APC/C-mediated degradation of cell cycle proteins	PSME2,PSMC6,PSMB9,PSMC2,CDK2,PSMD11,PSMD12,PSMD14,PSMA7,PSMD3,BUB3,PSMD10,RB1,CDK1,PSMC3,PSMB1,PSMA1,PSMA3,PSMA4,PSMB8,PSMA5,PSMB4,PSMB6,PSMB5,CDC27,PSMB10,PSMC4,PSMD8,PSMB3,PSMB2,PSMD7,PSMD4,PSMA6,PSME3,PSMC1,PSMC5,RPS27A,SKP1,PSME1,CDC16,PSMD2,CUL1,PSME4,PSMD6,PSMD5,CDC26,PSMF1,PSMB7,PSMD1,ANAPC1,CDC23,ANAPC7,ANAPC5,ANAPC4,ANAPC2,ANAPC10,PSMD13,BTRC
soma.included	1.27369	0.00432341	125	5965	87	0.0145851	0.696	REAC:R-HSA-1630316	REAC	Glycosaminoglycan metabolism	AGRN,NCAN,HS3ST1,PAPSS1,B4GALT5,B4GAT1,CHST1,HS6ST1,B4GALT3,B4GALT2,KERA,SDC3,HMMR,GPC4,B3GAT3,GLCE,CSPG5,HEXA,DCN,HEXB,GUSB,VCAN,B4GALT1,GNS,ARSB,CD44,ACAN,GLB1,OGN,BGN,GALNS,GPC1,IDUA,GPC3,SGSH,LUM,PRELP,NDST1,NAGLU,GPC5,HSPG2,FMOD,ST3GAL1,ST3GAL3,ST3GAL4,HYAL1,EXT1,ST3GAL2,CSPG4,CHST15,HS2ST1,CHST3,XYLT1,HS6ST3,HS3ST5,GPC2,CSGALNACT2,CHST14,B3GNT7,CEMIP,STAB2,HAS2,EXT2,BCAN,B3GALT6,HS6ST2,CHP1,OMD,B3GNT4,CHST5,CHST6,XYLT2,CHST11,CHST12,B3GNT2,B3GAT1,B4GALT7,B4GALT6,HPSE,ST3GAL6,UST,CHST2,LYVE1,GPC6,HS3ST4,HS3ST3B1,HS3ST3A1
seer.included	1.50549	0.0043694	41	3986	29	0.00727546	0.707317	KEGG:04216	KEGG	Ferroptosis	SLC11A2,ACSL3,SLC3A2,CP,FTH1,ACSL4,ATG7,TFRC,TF,FTL,PRNP,CYBB,HMOX1,ALOX15,ACSL1,VDAC2,GCLC,GCLM,GSS,PCBP1,PCBP2,STEAP3,LPCAT3,ATG5,MAP1LC3A,SLC40A1,ACSL6,ACSL5,VDAC3
seer.included	1.66197	0.00437198	26	5305	21	0.00395853	0.807692	REAC:R-HSA-1971475	REAC	A tetrasaccharide linker sequence is required for GAG synthesis	GPC3,AGRN,NCAN,GPC4,B3GAT3,CSPG5,DCN,VCAN,SDC1,BGN,SDC4,GPC1,GPC5,HSPG2,CSPG4,XYLT1,GPC2,BCAN,B3GALT6,XYLT2,GPC6
seer.included	1.66197	0.00437198	26	5305	21	0.00395853	0.807692	REAC:R-HSA-5674400	REAC	Constitutive Signaling by AKT1 E17K in Cancer	GSK3A,PDPK1,TSC2,CHUK,FOXO3,CREB1,AKT1,AKT2,CDKN1A,MTOR,GSK3B,CASP9,FOXO4,FOXO1,RICTOR,BAD,AKT1S1,MAPKAP1,MLST8,RPS6KB2,AKT3
olink.included	1.9156	0.00437199	37	2394	20	0.00835422	0.540541	KEGG:05340	KEGG	Primary immunodeficiency	TNFRSF13B,ADA,CD4,CD8A,CD3D,LCK,CD3E,PTPRC,CD79A,UNG,IL7R,CD40,CD40LG,IL2RG,RFX5,TAP1,BLNK,TNFRSF13C,DCLRE1C,IKBKG
seer.included	1.44399	0.00438096	57	5305	40	0.00754006	0.701754	REAC:R-HSA-9694635	REAC	Translation of Structural Proteins	MAGT1,DDOST,CSNK1A1,CANX,MAN1B1,GSK3A,UBE2I,SUMO1,PARP10,GANAB,DAD1,PRKCSH,RPN1,RPN2,ST6GAL1,MGAT1,STT3A,GSK3B,RPS27A,SRPK2,MGAT5,MGAT2,GALNT1,ST3GAL1,ST3GAL4,MOGS,MAN2A1,PARP14,ZDHHC20,GOLGA7,PARP9,SRPK1,PRMT1,EDEM2,FUT8,ZDHHC5,ZDHHC3,ZDHHC2,PARP4,MGAT4B
seer.included	1.44399	0.00438096	57	5305	40	0.00754006	0.701754	REAC:R-HSA-917937	REAC	Iron uptake and transport	ATP6V1C2,SLC11A2,CP,ATP6V0D1,FTH1,ATP6V0C,ATP6V1G1,GLRX3,TFRC,TF,FTL,HMOX1,ATP6V1B2,ATP6V1C1,ACO1,HMOX2,ATP6V1E1,ATP6V1A,IREB2,RPS27A,SKP1,LCN2,TCIRG1,CUL1,NEDD8,ATP6AP1,ATP6V1F,CYBRD1,STEAP3,CAND1,ATP6V0D2,ATP6V0A1,HEPH,MCOLN1,SLC40A1,ATP6V1H,ABCG2,TFR2,ATP6V0A2,ATP6V1D
seer.included	1.51876	0.00438162	42	5305	31	0.00584354	0.738095	REAC:R-HSA-9696264	REAC	RND3 GTPase cycle	WDR6,DST,ARHGAP21,PIK3R2,TXNL1,CPD,CKB,DSP,PIK3R1,EPHA2,RBMX,DSG1,CAV1,CKAP4,PTPN13,ARHGAP5,ROCK1,PICALM,TNFAIP1,SCRIB,FLOT2,CCDC88A,FAM83B,KTN1,VANGL1,DLG5,DEPDC1B,DDX4,ARHGAP35,TMOD3,RASAL2
soma.included	1.37954	0.00447867	65	5965	49	0.00821459	0.753846	REAC:R-HSA-5358346	REAC	Hedgehog ligand biogenesis	PSMD11,PSMA7,DHH,PSMD10,P4HB,UBB,UBC,PSMC3,PSMB1,PSMA1,PSMA3,PSMA4,PSMB8,PSMB9,PSMA5,PSMB4,PSMB6,PSMB5,PSMC2,PSMB10,PSMC4,PSMD8,PSMB3,PSMB2,PSMD7,PSMD4,VCP,PSMA6,PSME3,PSMC1,PSMC5,PSMC6,RPS27A,GPC5,ADAM17,PSME1,PSMD2,IHH,PSMD6,SHH,PSMD5,NOTUM,PSMF1,ERLEC1,PSMB7,DERL2,SEL1L,PSME2,PSMD13
soma.included	1.51629	0.00447867	35	5965	29	0.00486169	0.828571	REAC:R-HSA-2172127	REAC	DAP12 interactions	CD300LB,SIRPB1,GRAP2,NCR2,NRAS,HRAS,HLA-B,LCK,FYN,HLA-C,HLA-E,PLCG2,PLCG1,KLRC2,KLRK1,PIK3R1,PIK3CA,SYK,B2M,BTK,SOS1,SIGLEC14,LCP2,CD300E,SIGLEC15,TREM1,CLEC5A,TREM2,VAV3
seer.included	1.48854	0.00451186	47	5305	34	0.00640905	0.723404	REAC:R-HSA-381038	REAC	XBP1(S) activates chaperone genes	GOSR2,SSR1,LMNA,DCTN1,GSK3A,SEC31A,ATP6V0D1,MYDGF,TPP1,YIF1A,SRPRA,PLA2G4B,SULT1A3,SHC1,ADD1,ACADVL,HDGF,GFPT1,DNAJC3,PDIA5,CUL7,PDIA6,PPP2R5B,WIPI1,SYVN1,ARFGAP1,PREB,FKBP14,EXTL2,DNAJB9,DNAJB11,TLN1,HYOU1,SRPRB
soma.included	1.39116	0.00451427	49	4605	37	0.00803474	0.755102	KEGG:05320	KEGG	Autoimmune thyroid disease	CGA,TSHB,TG,IFNA2,IFNA10,IFNA7,IFNA21,IFNA5,IFNA14,IFNA17,HLA-B,HLA-DQA2,HLA-DQB1,HLA-A,IFNA6,IFNA4,IFNA16,IL4,IL5,TPO,GZMB,HLA-C,CD28,HLA-E,HLA-DOB,CTLA4,TSHR,HLA-G,HLA-DPA1,IL10,FAS,CD40LG,IFNA8,CD80,CD86,FASLG,IL2
seer.included	1.69982	0.00464211	23	5305	19	0.00358153	0.826087	REAC:R-HSA-8956321	REAC	Nucleotide salvage	AMPD2,ADK,DCK,TK2,PNP,HPRT1,ADA,APRT,TYMP,CDA,GMPR,AMPD3,PUDP,UPP1,DGUOK,ADAL,UCK1,UCKL1,GMPR2
seer.included	1.69982	0.00464211	23	5305	19	0.00358153	0.826087	REAC:R-HSA-9006335	REAC	Signaling by Erythropoietin	STAT5A,HRAS,PIK3CD,SOS1,JAK2,NRAS,LYN,VAV1,PLCG2,PLCG1,PIK3R1,SHC1,PIK3CA,PIK3CB,CRKL,PIK3CG,STAT5B,GAB1,IRS2
seer.included	1.74903	0.00471717	20	5305	17	0.00320452	0.85	REAC:R-HSA-3560783	REAC	Defective B4GALT7 causes EDS, progeroid type	GPC3,AGRN,NCAN,GPC4,CSPG5,DCN,VCAN,SDC1,BGN,SDC4,GPC1,GPC5,HSPG2,CSPG4,GPC2,BCAN,GPC6
seer.included	1.57352	0.00471717	34	5305	26	0.00490104	0.764706	REAC:R-HSA-9615710	REAC	Late endosomal microautophagy	ARL13B,VPS37C,CHMP2A,PLIN3,PCNT,RNASE1,VIM,HSPA8,RPS27A,HBB,VPS37A,CHMP7,MVB12A,CHMP6,PARK7,PLIN2,TSG101,CHMP4A,CHMP4B,MVB12B,VPS37B,UBAP1,HDAC6,VPS28,CHMP2B,CHMP3
seer.included	1.24888	0.00471717	173	5305	105	0.0197926	0.606936	REAC:R-HSA-5619115	REAC	Disorders of transmembrane transporters	PSME2,PSMC6,SLC11A2,RHAG,LMBRD1,SLC9A6,BSG,SLC3A2,VCP,ERLEC1,PSMB9,PSMC2,SLCO2A1,CP,RAE1,PSMD11,PSMD12,SLC33A1,PSMD14,PSMA7,NUP42,PSMD3,ERLIN1,NUP155,PSMD10,ERLIN2,APOA1,SLC4A1,SLC2A1,SLC2A2,TPR,SLC5A1,PSMC3,HK1,PSMB1,PSMA1,PSMA3,PSMA4,PSMB8,PSMA5,PSMB4,PSMB6,PSMB5,ABCD1,NUP214,NUP62,AVPR1A,PSMB10,PSMC4,PSMD8,PSMB3,PSMB2,NUP153,RANBP2,PSMD7,SLC16A1,PSMD4,SEC13,NUP107,PSMA6,PSME3,PSMC1,PSMC5,RPS27A,SLC35A2,SLC35A1,PSME1,SLC20A2,NUP160,PSMD2,OS9,PSME4,PSMD6,PSMD5,NUP188,SLC27A4,NUP54,ABCA12,SLC9A9,NUP93,NUP43,NUP35,NUP210,NUP133,PSMF1,NUP205,ABCC2,SLC22A18,PSMB7,PSMD1,NUP88,ABCA3,HEPH,DERL1,NUP85,SLC29A3,DERL2,ABCB6,SLC40A1,SLC17A5,AAAS,SEL1L,SLC12A6,NUP50,PSMD13
seer.included	1.74903	0.00471717	20	5305	17	0.00320452	0.85	REAC:R-HSA-389513	REAC	Co-inhibition by CTLA4	PPP2R5D,YES1,LCK,FYN,LYN,PPP2R1A,PPP2R1B,AKT1,AKT2,PPP2CB,PPP2CA,PTPN11,PPP2R5C,PPP2R5A,PPP2R5B,PPP2R5E,AKT3
soma.included	1.30715	0.00472282	98	5965	70	0.0117351	0.714286	REAC:R-HSA-202424	REAC	Downstream TCR signaling	PSMD11,PSMA7,IKBKB,PDPK1,MAP3K7,RIPK2,PSMD10,BCL10,CD4,HLA-DQA2,CD3D,HLA-DQB2,LCK,CD3E,CD3G,UBB,UBC,PSMC3,NFKB1,HLA-DPA1,PSMB1,PSMA1,PSMA3,PSMA4,NFKBIA,PIK3R1,PSMB8,PSMB9,PSMA5,PSMB4,PSMB6,PSMB5,PSMC2,PSMB10,PIK3CA,PSMC4,PSMD8,CDC34,PSMB3,PSMB2,PSMD7,UBE2D1,PSMD4,PTEN,PSMA6,UBE2N,PSME3,PSMC1,PSMC5,PSMC6,UBE2D2,RPS27A,SKP1,RELA,PRKCQ,PSME1,PSMD2,UBE2V1,CUL1,PSMD6,PSMD5,TRAT1,PSMF1,INPP5D,PSMB7,MALT1,FBXW11,PSME2,PSMD13,IKBKG
soma.included	1.39577	0.0047709	59	5965	45	0.00754401	0.762712	REAC:R-HSA-5387390	REAC	Hh mutants abrogate ligand secretion	PSMD11,PSMA7,DHH,PSMD10,UBB,UBC,PSMC3,PSMB1,PSMA1,PSMA3,PSMA4,PSMB8,PSMB9,PSMA5,PSMB4,PSMB6,PSMB5,PSMC2,PSMB10,PSMC4,PSMD8,PSMB3,PSMB2,PSMD7,PSMD4,VCP,PSMA6,PSME3,PSMC1,PSMC5,PSMC6,RPS27A,PSME1,PSMD2,IHH,PSMD6,SHH,PSMD5,PSMF1,ERLEC1,PSMB7,DERL2,SEL1L,PSME2,PSMD13
soma.included	1.29482	0.0047709	106	5965	75	0.0125733	0.707547	REAC:R-HSA-156580	REAC	Phase II - Conjugation of compounds	SULT1C2,OPLAH,GSTA4,PAPSS1,SULT1B1,GSTZ1,TPST1,UGDH,TPST2,HPGDS,GGCT,SULT1C4,BPNT1,CYP1A2,GSTA1,GSTA2,GSTP1,GSTM1,ACSM4,SULT1A3,UGT2A1,ESD,AKR1A1,UGT2B7,NAT1,UGT1A6,GSTM3,COMT,UGT1A1,AHCY,GSTM2,MAT2A,UGT1A3,GGT5,UGT2B10,NNMT,GSTM5,GCLC,GCLM,GSS,SULT1E1,SULT1A2,TPMT,UGT2B15,GSTO1,MAT1A,GSTM4,SULT2A1,ACSM1,GSTA3,UGP2,ACSM2B,GLYAT,SULT6B1,UGT3A1,GSTA5,GLYATL2,CHAC2,GLYATL1,ABHD14B,CNDP2,MTR,MGST2,SULT4A1,CHAC1,UGT1A10,UGT1A8,AS3MT,ABHD10,BPNT2,PODXL2,MAT2B,TRMT112,GSTK1,N6AMT1
soma.included	1.39577	0.0047709	59	5965	45	0.00754401	0.762712	REAC:R-HSA-3000171	REAC	Non-integrin membrane-ECM interactions	AGRN,CASK,SDC3,PDGFB,TGFB1,COL1A1,COL2A1,COL3A1,COL4A1,FN1,VTN,PDGFA,ITGB3,ITGB1,COL5A2,ITGAV,LAMB1,THBS1,COL4A2,FGF2,LAMC1,DMD,ACTN1,COL11A2,PRKCA,ITGA2,ITGB5,COL5A1,ITGA6,LAMA2,TNC,COL4A5,LAMB2,NRXN1,HSPG2,COL10A1,DDR1,LAMC2,DAG1,LAMA4,LAMA3,DDR2,NTN4,TRAPPC4,LAMC3
soma.included	1.4929	0.0047709	38	5965	31	0.00519698	0.815789	REAC:R-HSA-76009	REAC	Platelet Aggregation (Plug Formation)	PDPK1,RASGRP1,RAPGEF3,F2,COL1A1,FGA,FGB,FGG,FN1,VWF,ITGB3,GP1BA,ITGA2B,SRC,GP1BB,GP9,PTPN1,SHC1,AKT1,GP5,THPO,MPL,CSK,SYK,CRK,RAP1B,RAP1A,PTK2,SOS1,APBB1IP,RAPGEF4
soma.included	1.26332	0.00478136	105	4605	72	0.0156352	0.685714	KEGG:04928	KEGG	Parathyroid hormone synthesis, secretion and action	NHERF1,TNFSF11,ARHGEF11,ADCY9,LRP5,LRP6,GNAS,EGFR,FOS,PTH,BGLAP,RAF1,GNAI2,PRKCG,PRKCB,GNAI3,ARAF,BCL2,FGFR1,VDR,PTHLH,BRAF,CREB1,PRKCA,JUND,PRKACA,ATF4,RXRA,PRKACB,MAPK3,PDE4A,MAPK1,GNA11,ARRB2,CDKN1A,MMP13,RXRG,ARRB1,GNAQ,MMP14,MMP15,MMP16,ADCY7,RHOA,GNAI1,MEF2A,MAP2K1,CREB5,PTH1R,MEF2C,PDE4B,CYP24A1,ADCY2,PDE4D,ADCY1,NACA,GNA13,ITPR2,MEF2D,CREB3L2,SLC34A3,CREB3L4,ARHGEF1,CREB3L1,HBEGF,ATF6B,SOST,FGF23,PLCB1,KL,MMP17,MMP24
soma.included	1.24393	0.00487463	153	5965	104	0.017435	0.679739	REAC:R-HSA-73887	REAC	Death Receptor Signaling	TNFRSF10A,TNFRSF10B,IKBKB,ARHGEF10,MCF2L,ARHGEF11,HDAC3,CFLAR,ARHGEF9,MAP3K7,RIPK2,BCL2L11,KALRN,ULK1,USP2,TRIO,BAG4,NGF,TNF,NGFR,UBB,UBC,VAV1,TNFRSF1A,NFKB1,MAG,TNFAIP3,OMG,FAS,NFKBIA,PRKCI,CASP3,CASP2,MAPK8,FASLG,MAPKAPK2,TNFSF10,UBE2D1,ARHGDIA,UBE2D3,RHOA,YWHAE,UBE2D2,RPS27A,RACK1,UBE2L3,ADAM17,XIAP,BEX3,RELA,SOS1,ABR,TIAM1,TRAF1,USP4,FADD,ITGB3BP,BIRC3,BIRC2,SQSTM1,RIPK1,HDAC1,ARHGEF7,GNA13,CASP8,TRADD,TAB1,ITSN1,ARHGEF16,OTUD7B,NET1,FGD2,TAX1BP1,TIAM2,ARHGEF39,NCSTN,HDAC2,CASP10,ARHGEF1,BAD,ARHGEF2,MIB2,OTULIN,OPTN,RNF31,LINGO1,MYD88,RBCK1,RTN4R,SHARPIN,RTN4,CYLD,ARHGEF38,SMPD3,PSENEN,ARHGEF12,TNFRSF10D,TBK1,USP21,PRDM4,VAV3,STUB1,MAGED1,IKBKG
soma.included	1.65572	0.00487492	21	5965	19	0.00318525	0.904762	REAC:R-HSA-4641263	REAC	Regulation of FZD by ubiquitination	LRP5,LGR5,LRP6,UBB,UBC,USP8,WNT3A,RPS27A,FZD5,RSPO4,RSPO1,RNF43,RSPO2,LGR4,RSPO3,FZD8,LGR6,ZNRF3,FZD4
soma.included	1.40519	0.00487492	56	5965	43	0.00720872	0.767857	REAC:R-HSA-5362768	REAC	Hh mutants are degraded by ERAD	PSMD11,PSMA7,PSMD10,UBB,UBC,PSMC3,PSMB1,PSMA1,PSMA3,PSMA4,PSMB8,PSMB9,PSMA5,PSMB4,PSMB6,PSMB5,PSMC2,PSMB10,PSMC4,PSMD8,PSMB3,PSMB2,PSMD7,PSMD4,VCP,PSMA6,PSME3,PSMC1,PSMC5,PSMC6,RPS27A,PSME1,PSMD2,PSMD6,SHH,PSMD5,PSMF1,ERLEC1,PSMB7,DERL2,SEL1L,PSME2,PSMD13
soma.included	1.65572	0.00487492	21	5965	19	0.00318525	0.904762	REAC:R-HSA-5686938	REAC	Regulation of TLR by endogenous ligand	TLR4,TLR2,FGA,FGB,FGG,APOB,S100A8,S100A9,CD14,HMGB1,CD36,LBP,SFTPD,GSDMD,TLR1,SFTPA2,SFTPA1,TLR6,LY96
seer.included	1.29435	0.00491701	124	5305	78	0.0147031	0.629032	REAC:R-HSA-196849	REAC	Metabolism of water-soluble vitamins and cofactors	LMBRD1,MMAA,PRSS3,NAMPT,NAXD,MCCC2,BST1,TCN2,MTHFD1L,NMNAT3,ENPP2,PRSS1,PCCB,PARP10,MTHFD1,PDXK,ALDH1L1,VNN1,VNN2,MOCS2,CYB5A,DHFR,CYB5R3,PCCA,SLC2A1,SLC2A3,ACP5,MTHFD2,FOLR2,CTRB1,TCN1,NT5E,MMUT,ENPP1,CD38,ABCC1,SHMT1,SHMT2,PTGS2,NNMT,MTHFR,BTD,FASN,MTHFS,GSTO1,LRP2,AOX1,COASY,ACACA,ALDH1L2,PARP14,NADK2,LDLRAP1,CTRB2,NADSYN1,NAPRT,SLC25A42,PARP9,NAXE,FLAD1,DCAKD,PPCDC,MMAB,MCCC1,NUDT12,THTPA,PANK2,SLC25A32,MTHFD2L,PPCS,SLC25A19,GPHN,AASDHPPT,PANK4,PNPO,NMRK1,PARP4,SLC5A6
soma.included	1.72236	0.00499651	17	5965	16	0.00268231	0.941176	REAC:R-HSA-1236382	REAC	Constitutive Signaling by Ligand-Responsive EGFR Cancer Variants	EGFR,NRAS,HRAS,EGF,HSP90AA1,UBB,UBC,PLCG1,CBL,PIK3R1,SHC1,PIK3CA,RPS27A,SOS1,GAB1,CDC37
soma.included	1.72236	0.00499651	17	5965	16	0.00268231	0.941176	REAC:R-HSA-5637815	REAC	Signaling by Ligand-Responsive EGFR Variants in Cancer	EGFR,NRAS,HRAS,EGF,HSP90AA1,UBB,UBC,PLCG1,CBL,PIK3R1,SHC1,PIK3CA,RPS27A,SOS1,GAB1,CDC37
soma.included	1.72236	0.00499651	17	5965	16	0.00268231	0.941176	REAC:R-HSA-5602498	REAC	MyD88 deficiency (TLR2/4)	TLR4,TLR2,FGA,FGB,FGG,S100A8,S100A9,CD14,HMGB1,CD36,TIRAP,BTK,TLR1,MYD88,TLR6,LY96
soma.included	1.297	0.00499651	103	5965	73	0.0122381	0.708738	REAC:R-HSA-211945	REAC	Phase I - Functionalization of compounds	AIP,CES2,AOC2,CBR3,ADH1B,ADH1C,ALDH1A1,CYB5R3,POMC,CYP1A1,ALDH2,CYP11A1,CYP1A2,CYP2E1,EPHX1,ADH1A,HSP90AB1,ADH4,CYP3A4,CYP21A2,CYP2C8,CYP2D6,CYP2A6,CYP19A1,CYP2C9,ADH5,CYP4B1,CYP11B1,NQO2,POR,RXRA,AOC1,CYP2B6,CYP3A5,CYP2A7,FDXR,CYP7A1,CES1,PTGS1,TBXAS1,ARNT,ADH6,ALDH1B1,ALDH3A1,FMO3,CYP2C18,CYP2C19,AHR,ADH7,CYP24A1,PTGES3,NCOA2,NCOA1,PTGIS,CYP51A1,AOC3,MTARC1,FDX2,CES3,CYP26C1,CYP2R1,BPHL,CYP2W1,CMBL,NR1H4,CYP2S1,CYP4F11,ARNT2,CYP4F12,ACSS2,CYP26B1,ACSS1,CYP46A1
olink.included	2.31173	0.00503404	24	3148	16	0.00508259	0.666667	REAC:R-HSA-6783589	REAC	Interleukin-6 family signaling	CRLF1,IL6,IL6R,OSM,LIF,IL11,CNTF,IL6ST,STAT1,LIFR,PTPN11,IL11RA,CTF1,IL31,IL31RA,OSMR
seer.included	1.42991	0.00505524	59	5305	41	0.00772856	0.694915	REAC:R-HSA-3000171	REAC	Non-integrin membrane-ECM interactions	TTR,LAMA2,LAMA4,COL11A2,TGFB1,ACTN1,ITGB1,TNC,AGRN,CASK,LAMA5,PDGFB,COL1A1,COL3A1,COL4A1,FN1,VTN,PDGFA,ITGB3,COL5A2,ITGAV,LAMB1,THBS1,COL1A2,COL4A2,LAMC1,COL11A1,ITGB4,PRKCA,ITGA2,ITGB5,SDC1,COL5A1,ITGA6,COL5A3,SDC4,LAMB2,HSPG2,LAMC2,DAG1,TRAPPC4
olink.included	1.40057	0.00508496	167	2394	66	0.0275689	0.39521	KEGG:05164	KEGG	Influenza A	KPNA7,TLR4,TNFRSF10A,PIK3CD,TNFRSF10B,CHUK,TLR3,TMPRSS11D,IL33,RIGI,PLG,TNF,IFNA2,IFNB1,IFNG,IL1A,IL1B,HLA-DRA,CXCL10,IL6,ICAM1,PRSS2,CXCL8,CCL2,CCL5,IFNGR1,IFNAR1,TNFRSF1A,EIF2AK2,NFKB1,FAS,DNAJB1,IL12A,IL12B,CASP1,AKT2,IFNGR2,STAT1,CASP3,FASLG,IFNAR2,TNFSF10,STAT2,CASP9,RAB11A,MAP2K1,BAX,TRAF3,CALCOCO2,FADD,IL18,TRIM25,IRF3,CASP8,NFKBIB,TPSAB1,MAVS,RSAD2,HNRNPUL1,IFIH1,TPSD1,NXF3,TMPRSS4,IRAK4,AKT3,IKBKG
seer.included	1.53007	0.00514688	39	5305	29	0.00546654	0.74359	REAC:R-HSA-1483166	REAC	Synthesis of PA	PLA2G2A,PLD2,AGPAT2,GNPAT,DDHD2,PLA2G1B,ALPI,PLA2G4B,GPD1,GPD2,PLA2G4A,PLD1,GPAT3,LPCAT4,LCLAT1,MIGA2,GPAT4,PLA2G4D,GPD1L,LPCAT1,LIPH,AGPAT1,PLA2G12A,GPAM,ACP6,AGPAT4,AGPAT3,AGPAT5,PLA2G2D
seer.included	1.53007	0.00514688	39	5305	29	0.00546654	0.74359	REAC:R-HSA-159234	REAC	Transport of Mature mRNAs Derived from Intronless Transcripts	EIF4E,RAE1,NUP42,NUP155,TPR,NUP214,NUP62,NUP153,RANBP2,NCBP2,SEC13,NUP107,NCBP1,CPSF1,NUP160,NUP188,FIP1L1,NUP54,NUP93,NUP43,NUP35,NUP210,NUP133,NUP205,NUP88,NUP85,AAAS,NXF1,NUP50
seer.included	1.53007	0.00514688	39	5305	29	0.00546654	0.74359	REAC:R-HSA-1433557	REAC	Signaling by SCF-KIT	KIT,STAT1,STAT3,STAT5A,HRAS,SOS1,YES1,PIK3R2,JAK2,GRAP2,NRAS,LCK,FYN,FES,LYN,MMP9,VAV1,FER,PRKCA,CBL,PIK3R1,PTPN6,PIK3CA,TEC,STAT5B,PTPN11,GRB10,GRB7,SH2B3
olink.included	1.53445	0.00515288	97	2394	42	0.0175439	0.43299	KEGG:05215	KEGG	Prostate cancer	PIK3CD,CHUK,SPINT1,CREB3,EGFR,PLAU,NRAS,HRAS,PDGFB,EGF,TGFA,INS,PDGFA,ERBB2,TP53,IGF1R,MMP3,GSTP1,PDGFRB,ARAF,BCL2,ERG,HSP90B1,MMP9,PDGFRA,ATF4,NFKB1,FGFR2,CCND1,CCNE1,IL1R2,AKT2,CDKN1A,CASP9,PTEN,MAP2K1,FOXO1,CREB3L1,PDGFD,PDGFC,AKT3,IKBKG
soma.included	1.444	0.00523477	37	4605	29	0.0062975	0.783784	KEGG:00250	KEGG	Alanine, aspartate and glutamate metabolism	GFPT2,GLS,GLUD1,GOT2,ASS1,ASL,ASNS,GLUL,GOT1,AGXT,GPT,ADSS2,ADSL,CPS1,ASPA,GLUD2,ALDH5A1,FOLH1,GFPT1,ASRGL1,ADSS1,NAT8L,GOT1L1,GPT2,IL4I1,GAD1,DDO,NIT2,GLS2
seer.included	1.448	0.00524795	54	5305	38	0.00716305	0.703704	REAC:R-HSA-109606	REAC	Intrinsic Pathway for Apoptosis	NMT1,BCL2L1,STAT3,PPP3R1,GZMB,APAF1,YWHAQ,MAPK3,MAPK1,AKT1,AKT2,YWHAB,SFN,CASP3,PPP3CC,CASP7,CASP9,BID,GSDMD,YWHAG,YWHAE,YWHAZ,DYNLL1,XIAP,CYCS,YWHAH,C1QBP,BAX,CASP8,BAK1,BAD,DYNLL2,APIP,UACA,AVEN,DIABLO,AKT3,CARD8
soma.included	1.28343	0.00525555	89	4605	62	0.0134636	0.696629	KEGG:04211	KEGG	Longevity regulating pathway	PIK3CD,FOXO3,PRKAB2,ADCY9,EIF4E2,ULK1,NRAS,HRAS,KRAS,INS,CAT,SOD2,TP53,IGF1,INSR,EIF4E,IGF1R,CREB1,PRKACA,ATF4,NFKB1,PRKACB,RPS6KB1,PIK3R1,AKT1,AKT2,PPARG,PIK3CA,MTOR,TSC2,ADCY7,PRKAG1,PRKAA2,SESN3,CREB5,RELA,BAX,ADCY2,ADCY1,FOXO1,PRKAA1,EIF4EBP1,RHEB,ADIPOQ,CAMK4,CREB3L2,RB1CC1,CREB3L4,TSC1,AKT1S1,CREB3L1,SIRT1,EHMT2,ATF6B,ATG101,ATG5,PPARGC1A,RPS6KB2,KL,APPL1,AKT3,PRKAB1
seer.included	1.44735	0.00525891	50	3986	34	0.00852985	0.68	KEGG:00565	KEGG	Ether lipid metabolism	PLA2G2A,PLA2G6,PAFAH1B1,ENPP2,PLD4,PEDS1-UBE2V1,AGPS,PLPP3,PLD2,PLA2G1B,PLA2G4B,PLA2G4A,PAFAH1B2,PLA2G7,PLD1,PAFAH1B3,UGT8,PLA2G4E,LPCAT4,PLA2G4F,PLB1,GDPD3,LPCAT2,PLA2G4D,PLD3,GDPD1,LPCAT1,PAFAH2,GAL3ST1,PLA2G12B,PLA2G12A,PLA2G2D,PLA2G4C,CEPT1
olink.included	2.88967	0.00527043	12	3148	10	0.00317662	0.833333	REAC:R-HSA-190322	REAC	FGFR4 ligand binding and activation	FGF16,FGF19,FGF1,FGF2,FGF6,FGFR4,FGF9,KLB,FGF23,FGF20
olink.included	2.36427	0.00533671	22	3148	15	0.00476493	0.681818	REAC:R-HSA-5654716	REAC	Downstream signaling of activated FGFR4	FGF16,FGF19,NRAS,HRAS,FGF1,FGF2,FGF6,PLCG1,FGFR4,FGF9,PTPN11,GAB1,KLB,FGF23,FGF20
olink.included	2.36427	0.00533671	22	3148	15	0.00476493	0.681818	REAC:R-HSA-1227990	REAC	Signaling by ERBB2 in Cancer	NRG2,EREG,EGFR,NRAS,HRAS,EGF,ERBB2,PLCG1,SHC1,BTC,NRG3,GAB1,CDC37,ERBIN,HBEGF
seer.included	1.40296	0.00541877	66	5305	45	0.00848256	0.681818	REAC:R-HSA-9824439	REAC	Bacterial Infection Pathways	RNF213,ENO1,CD9,HGS,GSK3A,MAP2K1,CTNNB1,TXNRD1,VAMP2,MAP2K7,TLR2,CTNND1,STAM2,PGK1,LTF,HSP90AA1,HSP90AB1,CTSG,FURIN,CDH1,SRC,EEF2,RAB5A,CBL,MRC1,SFPQ,MAPK3,MAPK1,CORO1A,MAP2K2,EPS15,MAP2K4,RAB7A,KPNA1,B2M,RPS27A,KPNB1,SV2A,PDCD6IP,STAM,SH3KBP1,HBEGF,SH3GL1,VPS33B,ATP6V1H
seer.included	1.36321	0.00570224	80	5305	53	0.00999057	0.6625	REAC:R-HSA-380287	REAC	Centrosome maturation	PCM1,PAFAH1B1,CEP290,AKAP9,TUBGCP2,MZT2B,TUBB4A,SSNA1,DCTN3,HAUS5,PCNT,CDK1,TUBB,HSP90AA1,PRKACA,CDK11B,TUBG1,PPP2R1A,PRKAR2B,CETN2,CSNK1D,ACTR1A,YWHAG,YWHAE,DYNLL1,TUBA4A,TUBB4B,MZT1,DYNC1I2,DCTN2,CKAP5,DYNC1H1,MAPRE1,HAUS3,CLASP1,HAUS6,CNTRL,SDCCAG8,NEDD1,CEP192,HAUS1,TUBGCP3,TUBGCP6,TUBGCP5,HAUS8,CEP250,CEP41,HAUS4,HAUS2,NDE1,TUBGCP4,CEP131,NME7
seer.included	1.36321	0.00570224	80	5305	53	0.00999057	0.6625	REAC:R-HSA-380270	REAC	Recruitment of mitotic centrosome proteins and complexes	PCM1,PAFAH1B1,CEP290,AKAP9,TUBGCP2,MZT2B,TUBB4A,SSNA1,DCTN3,HAUS5,PCNT,CDK1,TUBB,HSP90AA1,PRKACA,CDK11B,TUBG1,PPP2R1A,PRKAR2B,CETN2,CSNK1D,ACTR1A,YWHAG,YWHAE,DYNLL1,TUBA4A,TUBB4B,MZT1,DYNC1I2,DCTN2,CKAP5,DYNC1H1,MAPRE1,HAUS3,CLASP1,HAUS6,CNTRL,SDCCAG8,NEDD1,CEP192,HAUS1,TUBGCP3,TUBGCP6,TUBGCP5,HAUS8,CEP250,CEP41,HAUS4,HAUS2,NDE1,TUBGCP4,CEP131,NME7
soma.included	1.31596	0.00577037	89	5965	64	0.0107293	0.719101	REAC:R-HSA-1474290	REAC	Collagen formation	COL6A6,COL6A5,PLOD2,ADAMTS3,P4HA2,TLL1,PLOD3,MMP20,CTSV,CRTAP,COL1A1,COL2A1,COL3A1,COL4A1,COL5A2,P4HB,CTSB,MMP3,COL4A2,MMP7,COL6A1,COL6A2,COL6A3,BMP1,P4HA1,COL11A2,MMP9,COL9A1,COL5A1,ITGA6,PPIB,COL8A2,CTSS,COL8A1,COL4A5,COL15A1,COL18A1,MMP13,CD151,SERPINH1,LOXL3,PLOD1,COL10A1,COL14A1,LOXL1,LAMC2,COL9A3,PCOLCE,PLEC,LAMA3,COL28A1,P3H1,COL13A1,P4HA3,COL23A1,COLGALT2,COLGALT1,PXDN,COL21A1,COL25A1,COL20A1,PCOLCE2,COL17A1,LOXL2
seer.included	1.31851	0.00577222	103	5305	66	0.0124411	0.640777	REAC:R-HSA-168181	REAC	Toll Like Receptor 7/8 (TLR7/8) Cascade	MAPK10,MAP2K1,IRAK1,PPP2R5D,SAA1,MAP2K7,IKBKB,CHUK,IRAK2,MAP3K7,RIPK2,N4BP1,RPS6KA5,S100B,APP,CD14,HMGB1,CREB1,NFKB1,MAPK3,MAPK1,PPP2R1A,PPP2R1B,MAPK9,MAP2K4,MAP2K3,MAPKAPK2,DUSP3,RPS6KA3,MAP2K6,USP14,UBE2N,PPP2CB,RPS27A,SKP1,PPP2CA,S100A12,NFKB2,TRAF2,MAPK7,CUL1,CASP8,LRRC14,AGER,RPS6KA1,NFKBIB,TAB1,MAPK14,MAPKAPK3,DUSP7,RELA,IKBIP,NLRX1,NLRC5,TICAM2,TAB3,TNIP2,MYD88,IRAK4,TAB2,NKIRAS2,NOD1,BTRC,TRAF6,IKBKG,LY96
soma.included	1.53485	0.00584577	31	5965	26	0.00435876	0.83871	REAC:R-HSA-450282	REAC	MAPK targets/ Nuclear events mediated by MAP kinases	RPS6KA5,FOS,JUN,CREB1,ATF1,ELK1,MAPK3,MAPK1,PPP2R1A,MAPK8,MAPK9,MAPKAPK2,DUSP3,RPS6KA3,MAPK10,MEF2A,MEF2C,DUSP4,MAPK7,PPP2R5D,RPS6KA2,RPS6KA1,MAPK11,MAPK14,DUSP6,VRK3
olink.included	2.6007	0.00604215	16	3148	12	0.00381194	0.75	REAC:R-HSA-190241	REAC	FGFR2 ligand binding and activation	FGF16,FGF1,FGF2,FGF6,FGF3,FGF7,FGF9,FGFBP1,FGFBP3,FGFBP2,FGF23,FGF20
olink.included	2.50438	0.00604215	18	3148	13	0.00412961	0.722222	REAC:R-HSA-5654712	REAC	FRS-mediated FGFR4 signaling	FGF16,FGF19,NRAS,HRAS,FGF1,FGF2,FGF6,FGFR4,FGF9,PTPN11,KLB,FGF23,FGF20
seer.included	1.54326	0.00607726	36	5305	27	0.00508954	0.75	REAC:R-HSA-3299685	REAC	Detoxification of Reactive Oxygen Species	TXNRD2,GPX1,P4HB,ATP7A,ATOX1,TXNRD1,CCS,SOD1,CAT,SOD2,CYBB,SOD3,GSTP1,TXN,CYBA,NCF1,NCF2,PRDX6,PRDX3,PRDX2,NUDT2,CYCS,PRDX1,NCF4,ERO1A,GPX7,TXN2
seer.included	1.54326	0.00607726	36	5305	27	0.00508954	0.75	REAC:R-HSA-390522	REAC	Striated Muscle Contraction	ACTN3,TNNI1,TPM3,TTN,TPM4,TNNT2,TPM1,TNNT3,TNNC2,MYL1,TPM2,MYL3,VIM,MYL2,MYL4,MYH8,TNNT1,DES,NEB,TMOD1,ACTN2,TNNI2,TNNC1,ACTA1,MYBPC1,MYBPC2,TMOD3
seer.included	1.54326	0.00607726	36	5305	27	0.00508954	0.75	REAC:R-HSA-168638	REAC	NOD1/2 Signaling Pathway	AAMP,IRAK1,IKBKB,CHUK,MAPK13,IRAK2,MAP3K7,RIPK2,TNFAIP3,CASP1,CASP2,CASP4,MAP2K6,MAPK12,CASP9,UBE2N,RPS27A,BIRC2,CASP8,TAB1,MAPK14,TAB3,CYLD,TAB2,NOD1,TRAF6,IKBKG
seer.included	1.34712	0.00608406	79	3986	50	0.0125439	0.632911	KEGG:03018	KEGG	RNA degradation	ENO1,EXOSC8,CNOT1,LSM1,CNOT3,CNOT4,LSM8,PFKM,ENO2,HSPD1,PABPC1,ENO3,PFKL,DDX6,HSPA9,MTREX,LSM3,LSM6,EXOSC10,PFKP,EXOSC9,PABPC4,EXOSC2,EXOSC7,SKIC2,PAN2,PAN3,EXOSC6,EDC4,SKIC3,PATL1,DCP2,XRN1,PNPT1,CNOT9,DCPS,NUDT16,EDC3,SKIC8,XRN2,DHX36,CNOT10,EXOSC4,DCP1A,CNOT2,CNOT7,LSM7,DIS3,LSM2,LSM4
soma.included	1.71075	0.00608829	14	4605	13	0.00282302	0.928571	KEGG:00533	KEGG	Glycosaminoglycan biosynthesis - keratan sulfate	CHST1,B4GALT3,B4GALT2,B4GALT1,ST3GAL1,ST3GAL3,ST3GAL2,CHST4,B3GNT7,FUT8,CHST6,B3GNT2,CHST2
seer.included	1.61675	0.00614004	28	5305	22	0.00414703	0.785714	REAC:R-HSA-389957	REAC	Prefoldin mediated transfer of substrate to CCT/TriC	TUBA1C,TUBB4A,PFDN6,PFDN1,TCP1,CCT6A,CCT5,CCT3,CCT8,CCT4,VBP1,TUBA4A,TUBB4B,CCT2,TUBB2A,CCT6B,PFDN5,CCT7,TUBB6,TUBB1,PFDN4,PFDN2
seer.included	1.34096	0.00614241	89	5305	58	0.0109331	0.651685	REAC:R-HSA-111885	REAC	Opioid Signalling	ADCY3,ITPR1,KPNA2,PLCB4,PPP3R1,CAMK2D,PPP2R5D,GNG2,CAMK2G,GNB5,ADCY6,AHCYL1,GNG7,GNA14,POMC,GNAI2,GNAI3,PRKAR1A,PRKAR2A,CREB1,PPP3CB,PRKCA,PRKACA,PRKACG,PRKACB,GRK2,MAPK1,GNA11,PPP2R1A,PPP2R1B,PRKAR1B,PRKAR2B,PLA2G4A,PPP3CC,GNAQ,GNG10,PRKX,ADCY7,GNG11,PPP1CA,PPP2CB,GNB1,GNB2,GNAI1,GNG5,PPP2CA,CDK5,PLCB2,PLCB3,PRKCD,PPP3CA,ITPR2,ITPR3,NBEA,CAMKK2,GNB4,GNG12,GNG8
seer.included	1.34096	0.00614241	89	5305	58	0.0109331	0.651685	REAC:R-HSA-428157	REAC	Sphingolipid metabolism	ARSA,ASAH1,CTSA,ACER3,ESYT3,GLB1,CERS5,PRKD1,CERS4,HEXA,ESYT2,SUMF2,KDSR,SPHK2,PLPP3,DEGS1,SPTLC1,SPTLC2,SMPD2,B3GALNT1,VAPB,SGPL1,GBA1,GLA,PSAP,HEXB,ARSB,SMPD1,GM2A,M6PR,OSBP,ALDH3B1,ARSD,ARSF,GALC,CSNK1G2,UGCG,UGT8,PPM1L,CPTP,CERS6,SGMS1,CERS3,ORMDL3,SUMF1,ACER1,CERS2,NEU1,ESYT1,PRKD2,GBA2,SPTLC3,SMPD3,SPHK1,GLTP,VAPA,ORMDL1,NEU2
soma.included	1.38001	0.00616401	61	5965	46	0.00771165	0.754098	REAC:R-HSA-5678895	REAC	Defective CFTR causes cystic fibrosis	PSMD11,PSMA7,ERLIN1,PSMD10,ERLIN2,UBB,UBC,CFTR,PSMC3,PSMB1,PSMA1,PSMA3,PSMA4,PSMB8,PSMB9,PSMA5,PSMB4,PSMB6,PSMB5,PSMC2,PSMB10,PSMC4,PSMD8,PSMB3,PSMB2,PSMD7,PSMD4,VCP,PSMA6,PSME3,PSMC1,PSMC5,PSMC6,RPS27A,PSME1,PSMD2,PSMD6,PSMD5,PSMF1,ERLEC1,PSMB7,DERL1,DERL2,SEL1L,PSME2,PSMD13
seer.included	1.37179	0.00622568	75	5305	50	0.00942507	0.666667	REAC:R-HSA-1234174	REAC	Cellular response to hypoxia	UBE2D3,PSME2,PSMC6,ELOB,CUL2,PSMB9,PSMC2,EGLN3,PSMD11,PSMD12,PSMD14,PSMA7,PSMD3,PSMD10,PSMC3,PSMB1,PSMA1,PSMA3,PSMA4,PSMB8,PSMA5,PSMB4,PSMB6,PSMB5,PSMB10,PSMC4,PSMD8,PSMB3,PSMB2,PSMD7,PSMD4,PSMA6,PSME3,PSMC1,PSMC5,RBX1,RPS27A,PSME1,PSMD2,PSME4,PSMD6,ELOC,PSMD5,PSMF1,PSMB7,PSMD1,HIF1AN,LIMD1,PSMD13,HIGD1A
soma.included	1.30437	0.00640663	94	5965	67	0.0112322	0.712766	REAC:R-HSA-4420097	REAC	VEGFA-VEGFR2 Pathway	MAPK13,PDPK1,NCK2,AHCYL1,ROCK2,PAK3,NRAS,HRAS,HSPB1,ITGB3,PRKCB,FYN,ITGAV,HSP90AA1,NCF1,JUP,VAV1,NCK1,PRKCA,PRKACA,PLCG1,NCF2,RASA1,PRKACB,PIK3R1,NOS3,AXL,AKT1,AKT2,CDH5,CTNNA1,CTNNB1,KDR,PIK3CA,MTOR,CRK,PXN,MAPKAPK2,MAPK12,RHOA,ACTG1,PRR5,SHC2,PTK2,PRKCZ,PRKCD,PTK2B,ITPR2,NCF4,SHB,MAPK11,MAPK14,MAPKAPK3,THEM4,BRK1,ELMO1,CYFIP2,ELMO2,MAPKAP1,MLST8,SH2D2A,SPHK1,ABI2,VAV3,BAIAP2,AKT3,WASF2
soma.included	1.60126	0.00640899	24	5965	21	0.00352054	0.875	REAC:R-HSA-912694	REAC	Regulation of IFNA/IFNB signaling	SOCS3,SOCS1,IFNA2,IFNA10,IFNA7,IFNA21,IFNA5,IFNA14,IFNA17,IFNB1,IFNA6,IFNA4,IFNA16,IFNAR1,PTPN1,JAK1,PTPN6,TYK2,IFNA8,STAT2,PTPN11
soma.included	1.60126	0.00640899	24	5965	21	0.00352054	0.875	REAC:R-HSA-9734009	REAC	Defective Intrinsic Pathway for Apoptosis	BCL2L11,FOXO3,SOD2,CAPNS1,TP53,APP,JUN,CAPN1,CAPN2,LMNB1,CAST,CDC25A,CDC25B,CDKN2A,FASLG,YWHAE,CDK5,PRDX1,C1QBP,CDK5R1,CAPNS2
soma.included	1.83001	0.00644819	12	5965	12	0.00201174	1	REAC:R-HSA-190322	REAC	FGFR4 ligand binding and activation	FGF16,FGF18,FGF19,FGF1,FGF4,FGF2,FGF6,FGFR4,FGF9,KLB,FGF23,FGF20
soma.included	1.39746	0.00644819	55	5965	42	0.00704107	0.763636	REAC:R-HSA-75893	REAC	TNF signaling	IKBKB,MAP3K7,ULK1,USP2,BAG4,TNF,UBB,UBC,TNFRSF1A,TNFAIP3,MAPKAPK2,UBE2D1,UBE2D3,UBE2D2,RPS27A,RACK1,UBE2L3,ADAM17,XIAP,TRAF1,USP4,FADD,BIRC3,BIRC2,RIPK1,CASP8,TRADD,TAB1,OTUD7B,TAX1BP1,MIB2,OTULIN,OPTN,RNF31,RBCK1,SHARPIN,CYLD,SMPD3,TBK1,USP21,STUB1,IKBKG
soma.included	1.39746	0.00644819	55	5965	42	0.00704107	0.763636	REAC:R-HSA-8854050	REAC	FBXL7 down-regulates AURKA during mitotic entry and in early mitosis	PSMD11,PSMA7,AURKA,PSMD10,UBB,UBC,PSMC3,PSMB1,PSMA1,PSMA3,PSMA4,PSMB8,PSMB9,PSMA5,PSMB4,PSMB6,PSMB5,PSMC2,PSMB10,PSMC4,PSMD8,PSMB3,PSMB2,PSMD7,PSMD4,PSMA6,PSME3,PSMC1,PSMC5,PSMC6,RBX1,RPS27A,SKP1,PSME1,PSMD2,CUL1,PSMD6,PSMD5,PSMF1,PSMB7,PSME2,PSMD13
soma.included	1.83001	0.00644819	12	5965	12	0.00201174	1	REAC:R-HSA-9614399	REAC	Regulation of localization of FOXO transcription factors	FOXO6,FOXO3,YWHAQ,AKT1,AKT2,YWHAB,SFN,YWHAG,YWHAZ,FOXO4,FOXO1,AKT3
soma.included	1.83001	0.00644819	12	5965	12	0.00201174	1	REAC:R-HSA-71384	REAC	Ethanol oxidation	ADH1B,ADH1C,ALDH1A1,ALDH2,ADH1A,ADH4,ADH5,ADH6,ALDH1B1,ADH7,ACSS2,ACSS1
soma.included	1.83001	0.00644819	12	5965	12	0.00201174	1	REAC:R-HSA-9020558	REAC	Interleukin-2 signaling	IL2RA,LCK,IL2RB,JAK1,SHC1,IL2RG,STAT5A,SYK,STAT5B,JAK3,IL2,PTK2B
soma.included	1.83001	0.00644819	12	5965	12	0.00201174	1	REAC:R-HSA-1475029	REAC	Reversible hydration of carbon dioxide	CA12,CA1,CA2,CA3,CA4,CA6,CA5A,CA7,CA9,CA13,CA14,CA5B
soma.included	1.83001	0.00644819	12	5965	12	0.00201174	1	REAC:R-HSA-180336	REAC	SHC1 events in EGFR signaling	EREG,EGFR,NRAS,HRAS,EGF,TGFA,AREG,SHC1,BTC,SOS1,EPGN,HBEGF
olink.included	1.5951	0.00650724	100	3148	46	0.0146125	0.46	REAC:R-HSA-5668541	REAC	TNFR2 non-canonical NF-kB pathway	PSMB11,TNFRSF11B,TNFSF11,TNFRSF13B,CHUK,TNFSF12,TNFSF14,TNFSF13,TNFSF15,TNFRSF6B,TNF,PSMC3,TNFRSF1A,TNFRSF1B,PSMA1,CD27,TNFRSF8,CD40LG,CD70,TNFSF8,LTBR,TNFSF9,TNFRSF4,FASLG,UBA52,NFKB2,RELB,TNFRSF17,PSME1,LTB,TNFRSF9,TRAF2,TRAF3,BIRC3,BIRC2,PSMD5,EDARADD,TNFRSF14,TNFRSF13C,PSMD1,EDA2R,TNFRSF12A,PSME2,EDAR,TNFSF13B,TNFRSF11A
olink.included	1.68817	0.00651579	76	3148	37	0.0117535	0.486842	REAC:R-HSA-6806834	REAC	Signaling by MET	HGS,SPINT1,SPINT2,STAM2,NRAS,HRAS,COL1A1,COL2A1,COL3A1,FN1,ITGB1,LAMB1,MET,SRC,HGF,PTPN2,PTPN1,COL5A1,LAMA1,USP8,CRKL,LAMB2,ARF6,RAP1A,UBA52,HGFAC,PTPN11,GAB1,LAMA4,COL24A1,TNS4,MUC20,STAM,LRIG1,SH3GL1,SH3GL3,GGA3
soma.included	1.48379	0.00652966	37	5965	30	0.00502934	0.810811	REAC:R-HSA-111465	REAC	Apoptotic cleavage of cellular proteins	GAS2,GSN,VIM,MAPT,CDH1,LMNB1,DSG3,CTNNB1,CASP3,FNTA,BCAP31,BMX,CASP7,CASP6,SATB1,DSG1,PRKCQ,PTK2,PRKCD,TJP1,BIRC2,SPTAN1,PKP1,DSG2,CASP8,PLEC,OCLN,STK26,DBNL,STK24
soma.included	1.48379	0.00652966	37	5965	30	0.00502934	0.810811	REAC:R-HSA-9772572	REAC	Early SARS-CoV-2 Infection Events	AGRN,NRP1,TMPRSS2,CHMP2A,SDC3,GPC4,RB1,DDX5,GPC1,VHL,GPC3,VCP,GPC5,HSPG2,BECN1,GPC2,PIK3C3,ZCRB1,CHMP7,CHMP4C,HAVCR1,CHMP6,CHMP4A,ACE2,MAP1LC3B,ISCU,CHMP4B,CHMP2B,CHMP3,GPC6
seer.included	1.40445	0.00658077	63	5305	43	0.00810556	0.68254	REAC:R-HSA-450294	REAC	MAP kinase activation	MAPK10,MAP2K1,IRAK1,PPP2R5D,MAP2K7,IKBKB,CHUK,IRAK2,MAP3K7,RIPK2,RPS6KA5,CREB1,NFKB1,MAPK3,MAPK1,PPP2R1A,PPP2R1B,MAPK9,MAP2K4,MAP2K3,MAPKAPK2,DUSP3,RPS6KA3,MAP2K6,UBE2N,PPP2CB,RPS27A,SKP1,PPP2CA,MAPK7,CUL1,RPS6KA1,TAB1,MAPK14,MAPKAPK3,DUSP7,TAB3,TNIP2,TAB2,NOD1,BTRC,TRAF6,IKBKG
seer.included	1.8994	0.00658443	13	5305	12	0.00226202	0.923077	REAC:R-HSA-74217	REAC	Purine salvage	AMPD2,ADK,DCK,PNP,HPRT1,ADA,APRT,GMPR,AMPD3,DGUOK,ADAL,GMPR2
soma.included	1.4077	0.00659092	52	5965	40	0.00670578	0.769231	REAC:R-HSA-180534	REAC	Vpu mediated degradation of CD4	PSMD11,PSMA7,PSMD10,CD4,UBB,UBC,PSMC3,PSMB1,PSMA1,PSMA3,PSMA4,PSMB8,PSMB9,PSMA5,PSMB4,PSMB6,PSMB5,PSMC2,PSMB10,PSMC4,PSMD8,PSMB3,PSMB2,PSMD7,PSMD4,PSMA6,PSME3,PSMC1,PSMC5,PSMC6,RPS27A,SKP1,PSME1,PSMD2,PSMD6,PSMD5,PSMF1,PSMB7,PSME2,PSMD13
olink.included	1.79359	0.00660923	58	3148	30	0.00952986	0.517241	REAC:R-HSA-5218859	REAC	Regulated Necrosis	TNFRSF10A,TNFRSF10B,OGT,PRKN,IL1A,IL1B,TP53,ELANE,GZMB,FAS,CASP1,CASP3,FASLG,CASP4,TNFSF10,GSDMD,UBA52,XIAP,BAX,TRAF2,FADD,BIRC3,BIRC2,IL18,CASP8,CDC37,CHMP4C,PELI1,CHMP6,RIPK3
soma.included	1.25863	0.00664837	101	4605	69	0.0149837	0.683168	KEGG:04916	KEGG	Melanogenesis	FZD9,WNT10B,WNT7A,DVL1,DVL2,ADCY9,MITF,FZD7,GNAS,WNT11,NRAS,HRAS,KRAS,POMC,RAF1,GNAI2,PRKCG,EDN1,PRKCB,GNAI3,GNAO1,WNT2,KIT,TYR,CREB1,PRKCA,PRKACA,TYRP1,KITLG,PRKACB,EDNRB,MAPK3,CALML3,MAPK1,CTNNB1,MAP2K2,DCT,WNT5A,ASIP,GSK3B,GNAQ,ADCY7,WNT3A,GNAI1,MAP2K1,ADCY2,ADCY1,EP300,FZD5,CAMK2B,CAMK2G,CAMK2D,FZD2,CREB3L2,CREB3L4,CREBBP,WNT2B,CREB3L1,CALML4,WNT10A,WNT5B,FZD8,PLCB1,WNT16,LEF1,FZD4,FZD10,FZD1,CAMK2A
olink.included	1.62005	0.00667318	70	2394	32	0.0133668	0.457143	KEGG:05120	KEGG	Epithelial cell signaling in Helicobacter pylori infection	CHUK,MAPK13,ATP6V1G1,ATP6V1G2,EGFR,JUN,LYN,MET,CXCL1,CXCL8,SRC,CCL5,PLCG1,NFKB1,CXCL3,PTPRZ1,CASP3,MAPK9,MAPK12,JAM2,ATP6V0D1,PTPN11,ATP6AP1,ATP6V1F,ATP6V0D2,ATP6V1C2,HBEGF,JAM3,GIT1,ATP6V1D,F11R,IKBKG
soma.included	1.46401	0.00672223	40	5965	32	0.00536463	0.8	REAC:R-HSA-9656223	REAC	Signaling by RAF1 mutants	JAK2,NRAS,HRAS,FGA,FGB,FGG,FN1,RAF1,VWF,ITGB3,ITGA2B,ARAF,SRC,BRAF,VCL,MAPK3,MARK3,MAPK1,YWHAB,ARRB2,MAP2K2,CSK,ARRB1,RAP1B,RAP1A,ACTG1,MAP2K1,CAMK2B,CAMK2G,CAMK2D,APBB1IP,CAMK2A
seer.included	1.64615	0.0068304	25	5305	20	0.00377003	0.8	REAC:R-HSA-9820841	REAC	M-decay: degradation of maternal mRNAs by maternally stored factors	CNOT1,PABPN1L,EIF4E,EIF4G1,EIF4B,CNOT3,CNOT4,PABPC1,EIF4A3,EIF4A1,EIF4A2,CNOT9,TNKS1BP1,PAIP1,CNOT10,CNOT2,CNOT7,AGO2,CNOT11,DICER1
seer.included	1.64615	0.0068304	25	5305	20	0.00377003	0.8	REAC:R-HSA-429947	REAC	Deadenylation of mRNA	CNOT1,EIF4E,EIF4G1,EIF4B,CNOT3,CNOT4,PABPC1,EIF4A3,EIF4A1,EIF4A2,PAN2,PAN3,TUT7,CNOT9,TNKS1BP1,PAIP1,CNOT10,CNOT2,CNOT7,CNOT11
seer.included	1.64615	0.0068304	25	5305	20	0.00377003	0.8	REAC:R-HSA-933542	REAC	TRAF6 mediated NF-kB activation	SAA1,IKBKB,CHUK,RIGI,S100B,APP,HMGB1,NFKB1,S100A12,NFKB2,TRAF2,TRIM25,AGER,NFKBIB,RELA,MAVS,TRIM4,NKIRAS2,TRAF6,IKBKG
seer.included	1.55885	0.00710183	33	5305	25	0.00471254	0.757576	REAC:R-HSA-389958	REAC	Cooperation of Prefoldin and TriC/CCT in actin and tubulin folding	TUBA8,TUBAL3,TUBA1C,TUBB4A,PFDN6,PFDN1,TCP1,CCT6A,CCT5,CCT3,CCT8,CCT4,VBP1,TUBA4A,TUBB4B,CCT2,TUBB2A,CCT6B,PFDN5,CCT7,TUBB6,TUBB1,TUBA4B,PFDN4,PFDN2
seer.included	1.19557	0.0071081	253	5305	147	0.0277097	0.581028	REAC:R-HSA-1257604	REAC	PIP3 activates AKT signaling	PSME2,PSMC6,LAMTOR5,KIT,CHD4,PTEN,PSMB9,GSK3A,RAC2,TRAT1,PSMC2,IRAK1,CSNK2A1,PDPK1,PPP2R5D,PIK3CD,TSC2,PSMD11,PSMD12,WWP2,PIK3R2,PSMD14,PSMA7,PIP5K1B,CHUK,PSMD3,FOXO3,STRN,PIP5K1C,KDM1A,PSMD10,MTA2,EGFR,PDGFB,EGF,ERBB2,INSR,LCK,FYN,PDGFRB,SRC,HGF,CD19,VAV1,CREB1,PSMC3,CSNK2A2,PSMB1,PSMA1,PSMA3,PSMA4,MAPK3,PIK3R1,PSMB8,PSMA5,PSMB4,PSMB6,PSMB5,MAPK1,PML,PPP2R1A,PPP2R1B,AKT1,AKT2,CDKN1A,PSMB10,PIK3CA,PIK3CB,MTOR,FRK,PSMC4,NEDD4,PIP4K2A,PSMD8,PSMB3,PSMB2,GSK3B,PSMD7,PSMD4,CASP9,PSMA6,PSME3,PSMC1,PSMC5,PPP2CB,RPS27A,PPP2CA,PIP4K2B,RHOG,XIAP,FOXO4,PTPN11,PSME1,RBBP4,LAMTOR4,FOXO1,PSMD2,PPP2R5C,GAB1,HDAC1,PSME4,PSMD6,PPP2R5A,PPP2R5B,RHEB,PSMD5,PPP2R5E,RBBP7,THEM4,RRAGB,LAMTOR1,RICTOR,PIK3AP1,RRAGA,GATAD2A,RPTOR,PIP4K2C,HDAC7,PSMF1,BAD,USP7,AKT1S1,HBEGF,PSMB7,PSMD1,PIP5K1A,MYD88,MAPKAP1,MTA3,MLST8,FGF23,AGO3,RRAGC,MOV10,IRAK4,RPS6KB2,LAMTOR3,MKRN1,AGO2,AGO1,STUB1,PSMD13,HDAC5,AKT3,LAMTOR2,IRS2,TRAF6
seer.included	1.26693	0.00721262	126	3986	75	0.0188159	0.595238	KEGG:00230	KEGG	Purine metabolism	ADSL,ADCY3,AMPD2,ADK,IMPDH2,NUDT5,PRPS1,DCK,GUCY1B1,PDE2A,NME4,PFAS,PAPSS1,ADCY6,PDE6D,ENTPD6,ENTPD5,PDE5A,PAPSS2,PNP,HPRT1,AK1,ADA,APRT,PRPS2,NME1,NPR1,IMPDH1,NT5E,GART,PAICS,NME2,ENPP1,RRM1,ADSS2,ATIC,GUCY1A2,PGM1,GMPR,XDH,FHIT,NT5C2,GMPS,ENTPD1,NUDT2,ADCY7,AK2,AMPD3,GUCY1A1,PPAT,NME3,PDE3A,GUK1,DGUOK,NT5M,RRM2B,HDDC2,PRUNE1,ADSS1,HDDC3,NT5C,CANT1,NUDT16,PGM2,NTPCR,NUDT9,ITPA,ADA2,GMPR2,AK3,ENTPD4,GDA,AK6,NME7,ENPP4
seer.included	1.4063	0.00728628	56	3986	37	0.00928249	0.660714	KEGG:00480	KEGG	Glutathione metabolism	GSTM4,GPX1,OPLAH,MGST3,LANCL1,HPGDS,GGCT,IDH1,TXNDC12,GSR,GSTA2,GSTP1,GSTM1,MGST1,G6PD,ANPEP,GGT1,SRM,GSTM3,RRM1,GSTM2,LAP3,PRDX6,GGT5,GSTM5,GCLC,GCLM,GSS,IDH2,PGD,SMS,GSTO1,GSTT2B,RRM2B,GPX7,MGST2,GSTK1
soma.included	1.5589	0.00743552	27	5965	23	0.00385583	0.851852	REAC:R-HSA-8863795	REAC	Downregulation of ERBB2 signaling	NRG2,EREG,EGFR,EGF,ERBB2,HSP90AA1,UBB,UBC,AKT1,AKT2,BTC,USP8,MATK,NRG3,RPS27A,NRG1,CDC37,NRG4,CUL5,HBEGF,RNF41,STUB1,AKT3
soma.included	1.5589	0.00743552	27	5965	23	0.00385583	0.851852	REAC:R-HSA-499943	REAC	Interconversion of nucleotide di- and triphosphates	NME4,AK1,TYMS,TXN,NME1,CTPS1,NME2,DTYMK,RRM1,AK4,CMPK1,RRM2,DCTD,GLRX,AK2,NME3,GUK1,TXNRD1,AK9,RRM2B,AK8,DCTPP1,AK5
seer.included	1.46964	0.00755381	42	3986	29	0.00727546	0.690476	KEGG:00513	KEGG	Various types of N-glycan biosynthesis	MAGT1,DDOST,ALG11,MAN1B1,ALG1,TMEM258,DAD1,HEXA,HEXD,MAN1A2,RPN1,RPN2,HEXB,B4GALT1,MGAT1,MAN1A1,STT3A,MAN2A2,MGAT2,MAN2A1,STT3B,ALG3,ALG12,FUT8,ALG2,ALG13,MAN1C1,OSTC,MGAT4B
soma.included	1.36524	0.00760973	63	5965	47	0.0078793	0.746032	REAC:R-HSA-450294	REAC	MAP kinase activation	MAP2K7,IKBKB,MAP3K7,RIPK2,RPS6KA5,FOS,JUN,UBB,UBC,CREB1,ATF1,ELK1,NFKB1,MAPK3,MAPK1,PPP2R1A,MAPK8,MAPK9,MAP2K4,MAP2K3,MAPKAPK2,DUSP3,RPS6KA3,MAP2K6,MAPK10,UBE2N,RPS27A,SKP1,MEF2A,MAP2K1,MEF2C,DUSP4,MAPK7,UBE2V1,CUL1,PPP2R5D,RPS6KA2,RPS6KA1,TAB1,MAPK11,MAPK14,MAPKAPK3,DUSP6,VRK3,TNIP2,FBXW11,IKBKG
olink.included	2.1833	0.00761871	27	3148	17	0.00540025	0.62963	REAC:R-HSA-499943	REAC	Interconversion of nucleotide di- and triphosphates	AK1,TYMS,TXN,NME1,CTPS1,DTYMK,AK4,RRM2,DCTD,GLRX,AK2,NME3,GUK1,TXNRD1,RRM2B,AK7,DCTPP1
seer.included	1.80047	0.00768307	16	5305	14	0.00263902	0.875	REAC:R-HSA-881907	REAC	Gastrin-CREB signalling pathway via PKC and MAPK	HRAS,SOS1,EGFR,NRAS,GAST,MMP3,CREB1,PRKCA,MAPK3,MAPK1,RPS6KA3,MAPK7,RPS6KA1,HBEGF
seer.included	2.05768	0.00778945	9	5305	9	0.00169651	1	REAC:R-HSA-9634285	REAC	Constitutive Signaling by Overexpressed ERBB2	HRAS,SOS1,NRAS,ERBB2,HSP90AA1,SHC1,PTPN12,CDC37,ERBIN
seer.included	2.05768	0.00778945	9	5305	9	0.00169651	1	REAC:R-HSA-167590	REAC	Nef Mediated CD4 Down-regulation	AP2S1,AP2A2,AP2A1,CD4,LCK,AP2B1,ARF1,AP2M1,ATP6V1H
seer.included	2.05768	0.00778945	9	5305	9	0.00169651	1	REAC:R-HSA-1483115	REAC	Hydrolysis of LPC	PLA2G4B,PLA2G4A,PLA2G4E,PLA2G4F,PLBD1,PLA2G4D,PLA2G15,GPCPD1,PLA2G4C
seer.included	2.05768	0.00778945	9	5305	9	0.00169651	1	REAC:R-HSA-159763	REAC	Transport of gamma-carboxylated protein precursors from the endoplasmic reticulum to the Golgi apparatus	PROS1,PROC,F2,F9,F10,BGLAP,F7,PROZ,GAS6
seer.included	1.73278	0.00778945	19	5305	16	0.00301602	0.842105	REAC:R-HSA-5627117	REAC	RHO GTPases Activate ROCKs	LIMK1,MYL6,PPP1R12A,ROCK2,RHOC,CFL1,MYL9,MYH9,MYH10,MYH11,RHOA,PPP1CB,RHOB,PAK1,ROCK1,MYH14
seer.included	1.48344	0.00778945	43	5305	31	0.00584354	0.72093	REAC:R-HSA-4615885	REAC	SUMOylation of DNA replication proteins	SUMO3,UBE2I,SUMO1,RAE1,NUP42,NUP155,TOP1,PCNA,TPR,NUP214,NUP62,RANGAP1,NUP153,RANBP2,SEC13,NUP107,SUMO2,TOP2B,NUP160,NUP188,NUP54,NUP93,NUP43,NUP35,NUP210,NUP133,NUP205,NUP88,NUP85,AAAS,NUP50
seer.included	2.05768	0.00778945	9	5305	9	0.00169651	1	REAC:R-HSA-8983711	REAC	OAS antiviral response	OAS1,RIGI,FLNA,OAS2,ABCE1,RNASEL,OASL,PDE12,OAS3
soma.included	1.71563	0.00784324	16	5965	15	0.00251467	0.9375	REAC:R-HSA-9651496	REAC	Defects of contact activation system (CAS) and kallikrein/kinin system (KKS)	TPST1,TPST2,F8,F2,F9,F10,F12,F11,KLKB1,VWF,SERPING1,GP1BA,GP1BB,GP9,GP5
soma.included	1.71563	0.00784324	16	5965	15	0.00251467	0.9375	REAC:R-HSA-5654693	REAC	FRS-mediated FGFR1 signaling	FGF10,NRAS,HRAS,FGF1,FGF4,FGF2,FGF6,FGF3,FGF9,PTPN11,SOS1,FRS2,FGF23,FGF22,FGF20
soma.included	1.71563	0.00784324	16	5965	15	0.00251467	0.9375	REAC:R-HSA-180292	REAC	GAB1 signalosome	EREG,EGFR,EGF,TGFA,SRC,AREG,PIK3R1,BTC,CSK,PIK3CA,PXN,PTPN11,GAB1,EPGN,HBEGF
soma.included	1.71563	0.00784324	16	5965	15	0.00251467	0.9375	REAC:R-HSA-399956	REAC	CRMPs in Sema3A signaling	DPYSL4,NRP1,PLXNA2,FYN,FES,GSK3B,CDK5,CRMP1,DPYSL3,SEMA3A,CDK5R1,DPYSL2,DPYSL5,PLXNA4,PLXNA1
soma.included	1.71563	0.00784324	16	5965	15	0.00251467	0.9375	REAC:R-HSA-9671793	REAC	Diseases of hemostasis	TPST1,TPST2,F8,F2,F9,F10,F12,F11,KLKB1,VWF,SERPING1,GP1BA,GP1BB,GP9,GP5
soma.included	1.37251	0.00788524	60	5965	45	0.00754401	0.75	REAC:R-HSA-5610780	REAC	Degradation of GLI1 by the proteasome	PSMD11,PSMA7,PSMD10,UBB,UBC,PRKACA,PSMC3,PSMB1,PRKACB,PSMA1,PSMA3,PSMA4,PSMB8,PSMB9,PSMA5,PSMB4,PSMB6,PSMB5,PSMC2,PSMB10,PSMC4,PSMD8,PSMB3,PSMB2,NUMB,PSMD7,PSMD4,PSMA6,PSME3,PSMC1,PSMC5,PSMC6,RBX1,RPS27A,SKP1,PSME1,PSMD2,CUL1,PSMD6,PSMD5,PSMF1,PSMB7,PSME2,SUFU,PSMD13
soma.included	1.16569	0.00803683	292	5965	186	0.0311819	0.636986	REAC:R-HSA-9694516	REAC	SARS-CoV-2 Infection	AGRN,NRP1,GEMIN2,IKBKB,TMPRSS2,PDPK1,MAP3K7,RIPK2,CHMP2A,TLR2,SDC3,GPC4,RIGI,IFNA2,IFNA10,IFNA7,IFNA21,IFNA5,IFNA14,IFNA17,IFNB1,HLA-B,HLA-A,RPN1,RPN2,IFNA6,IFNA4,IFNA16,ISG15,RB1,HSP90AA1,HSP90AB1,RPSA,UBB,UBC,HLA-C,MBL2,HLA-E,PRKCSH,SNRPB,ST6GAL1,IFNAR1,GJA1,HLA-G,DDX5,RPS3,JAK1,RPS12,MGAT1,YWHAQ,CANX,PTPN6,TYK2,AKT1,AKT2,YWHAB,SFN,IFNA8,GPC1,SFTPD,NUP62,RPS19,DDOST,VHL,STAT1,RPS5,RPS10,CSNK1A1,MASP1,VPS41,GSK3A,GSK3B,GPC3,KPNA2,STAT2,SEC24C,VCP,SEC13,RPS20,UBE2N,RPS3A,B2M,YWHAG,RPS7,RPS16,YWHAE,RPS14,RPS23,RPS18,SNRPE,SNRPF,SNRPG,SNRPD2,RPS4X,RPS24,RPS25,RPS27A,YWHAZ,UBE2I,GPC5,SRPK2,RAE1,HSPG2,YWHAH,PTPN11,TJP1,MGAT5,MGAT2,GALNT1,ST3GAL1,ST3GAL3,ST3GAL4,G3BP1,UBE2V1,MOGS,TRIM25,BECN1,IRF3,TLR1,TAB1,IL17A,ST3GAL2,TKFC,PARP14,ANO6,ANO1,ATG14,NUP54,MAVS,GOLGA7,STING1,RNF135,PARP9,GPC2,PALS1,PARP16,ST6GALNAC3,PIK3C3,NUP37,NUP35,ZCRB1,NUP210,GEMIN5,CHMP7,GEMIN6,CREBBP,CHMP4C,HAVCR1,IL17RA,CHMP6,VPS39,IL17F,SRPK1,NUP88,PRMT1,EDEM2,CHMP4A,FUT8,ACE2,IFIH1,TRIM4,MAP1LC3B,ISCU,VPS33B,CHMP4B,ST6GALNAC4,GEMIN7,TLR8,AAAS,VPS45,GEMIN8,TLR7,MGAT4C,TBK1,ST6GALNAC2,MAN1B1,NUP50,MGAT4A,G3BP2,MGAT4B,CHMP2B,AKT3,CHMP3,GPC6,SAR1B,IKBKG
soma.included	1.52501	0.00817404	30	5965	25	0.00419111	0.833333	REAC:R-HSA-182971	REAC	EGFR downregulation	EREG,HGS,SPRY2,SPRY1,STAM2,EGFR,EGF,TGFA,UBB,UBC,AREG,CBL,BTC,EPS15,RPS27A,ARHGEF7,EPGN,STAM,SH3KBP1,HBEGF,SH3GL1,SH3GL2,SH3GL3,EPS15L1,EPN1
soma.included	1.52501	0.00817404	30	5965	25	0.00419111	0.833333	REAC:R-HSA-9615017	REAC	FOXO-mediated transcription of oxidative stress, metabolic and neuronal genes	FOXO6,AGRP,FOXO3,POMC,NPY,INS,CAT,NR3C1,SOD2,IGFBP1,GCK,PCK1,ATXN3,SMAD3,FOXO4,FOXO1,SMAD4,HDAC1,SMAD2,HDAC2,TRIM63,PLXNA4,RETN,SIRT3,PPARGC1A
seer.included	1.57756	0.00823443	30	5305	23	0.00433553	0.766667	REAC:R-HSA-9680350	REAC	Signaling by CSF1 (M-CSF) in myeloid cells	STAT1,STAT3,SOS1,YES1,INPPL1,GRAP2,KRAS,FYN,LYN,HCK,CSF1,SRC,PLCG2,CBL,PIK3R1,SHC1,PIK3CA,PIK3CB,PIK3CG,RPS27A,PTPN11,GAB3,INPP5D
seer.included	1.38202	0.00826431	67	5305	45	0.00848256	0.671642	REAC:R-HSA-388841	REAC	Regulation of T cell activation by CD28 family	PDPK1,PPP2R5D,CD3E,YES1,PIK3R2,GRAP2,CD4,HLA-DRA,HLA-DRB1,CD3D,HLA-DPB1,LCK,FYN,LYN,CD3G,VAV1,HLA-DPA1,PIK3R1,PTPN6,PPP2R1A,PPP2R1B,AKT1,AKT2,CSK,PIK3CA,MTOR,PPP2CB,PPP2CA,PTPN11,PAK1,PAK2,PPP2R5C,PPP2R5A,PPP2R5B,PPP2R5E,HLA-DRB5,THEM4,RICTOR,BTLA,TNFRSF14,MAP3K14,MAPKAP1,MLST8,CD274,AKT3
soma.included	1.34029	0.0082654	71	5965	52	0.00871752	0.732394	REAC:R-HSA-174824	REAC	Plasma lipoprotein assembly, remodeling, and clearance	NPC1,CUBN,AP2A2,A2M,LDLR,APOA1,APOE,APOA2,APOC1,APOC2,APOC3,ALB,APOB,LCAT,APOA4,LPL,P4HB,LPA,CLTA,UBB,UBC,LIPC,CETP,PRKACA,PRKACB,LIPA,ABCG1,NR1H2,NPC2,RPS27A,AP2B1,VLDLR,HDLBP,CLTC,NR1H3,APOF,MBTPS1,LDLRAP1,APOA5,CES3,ANGPTL8,GPIHBP1,PCSK9,PCSK5,AP2M1,LMF2,AMN,ANGPTL4,FGF21,ANGPTL3,LIPG,SAR1B
olink.included	2.21926	0.00828577	25	3148	16	0.00508259	0.64	REAC:R-HSA-9660826	REAC	Purinergic signaling in leishmaniasis infection	MEFV,PSTPIP1,ENTPD5,C3,IL1A,IL1B,APP,HMOX1,TXN,NFKB1,NT5E,CASP1,GSDMD,NFKB2,IL18,SUGT1
olink.included	1.41273	0.00828577	189	3148	77	0.02446	0.407407	REAC:R-HSA-196854	REAC	Metabolism of vitamins and cofactors	AGRN,AKR1B10,SDC3,GPC4,ALDH1L1,MOCS3,APOM,VNN1,VNN2,NADK,MOCS2,CYB5A,LDLR,APOA1,APOE,APOA2,RBP4,TTR,APOB,CLPS,APOA4,LPL,RBP1,MTHFD1,ACP5,MTHFD2,FOLR2,PNLIP,AKR1C4,CTRB1,SDC1,TCN1,TCN2,NT5E,MMUT,ENPP1,CBLIF,CD38,NOS3,GCHFR,SDC4,SHMT1,SHMT2,GPC1,SLC19A1,BTD,NAMPT,RBP2,GPC5,HSPG2,LRP2,PTS,LRP1,BST1,ENPP2,PARP10,PDZD11,LDLRAP1,PLB1,NAPRT,GPIHBP1,GPC2,PARP8,FLAD1,PPCDC,MMAB,MCCC1,MTR,COQ7,THTPA,AMN,TPK1,NMNAT1,NMRK2,NMRK1,PARP4,COQ6
olink.included	1.56709	0.00828577	104	3148	47	0.0149301	0.451923	REAC:R-HSA-8856825	REAC	Cargo recognition for clathrin-mediated endocytosis	FCHO1,EREG,HGS,TGOLN2,SNAP91,VAMP4,STAM2,EGFR,LDLR,EGF,TGFA,CD4,TFRC,TF,APOB,CD3D,CHRM2,CLTA,CLTB,CD3G,IGF2R,AREG,IL7R,M6PR,SYT1,BTC,GRK3,CLTCL1,UBA52,AP2B1,DAB2,LRP2,FCHO2,SCARB2,LDLRAP1,KIAA0319,EPGN,REPS2,STAM,REPS1,HBEGF,SH3GL1,SH3GL3,VAMP8,NECAP2,EPN1,STON1
olink.included	2.21926	0.00828577	25	3148	16	0.00508259	0.64	REAC:R-HSA-5357769	REAC	Caspase activation via extrinsic apoptotic signalling pathway	TLR4,TNFRSF10A,TNFRSF10B,CD14,FAS,CASP3,DCC,FASLG,TNFSF10,CASP9,TRAF2,FADD,CASP8,DAPK2,MAGED1,LY96
olink.included	2.21926	0.00828577	25	3148	16	0.00508259	0.64	REAC:R-HSA-9664424	REAC	Cell recruitment (pro-inflammatory response)	MEFV,PSTPIP1,ENTPD5,C3,IL1A,IL1B,APP,HMOX1,TXN,NFKB1,NT5E,CASP1,GSDMD,NFKB2,IL18,SUGT1
olink.included	1.7338	0.00836759	64	3148	32	0.0101652	0.5	REAC:R-HSA-1442490	REAC	Collagen degradation	COL6A6,COL1A1,COL2A1,COL3A1,COL4A1,MMP1,CTSD,PRSS2,CTSL,CTSB,ELANE,MMP3,MMP7,MMP10,FURIN,COL6A3,MMP9,COL9A1,COL5A1,MMP8,COL15A1,COL18A1,MMP12,MMP13,MMP15,COL4A4,ADAM9,COL4A6,COL9A2,COL23A1,PHYKPL,COL26A1
seer.included	1.42167	0.00849065	55	5305	38	0.00716305	0.690909	REAC:R-HSA-75893	REAC	TNF signaling	UBE2D3,TBK1,TAX1BP1,IKBKB,CHUK,MAP3K7,SMPD2,TNFAIP3,MAPKAPK2,RPS27A,RACK1,UBE2L3,ADAM17,XIAP,TRAF2,USP4,FADD,BIRC2,RIPK1,CASP8,TRADD,TAB1,OTUD7B,TAB3,SPPL2B,SPPL2A,MIB2,OTULIN,OPTN,RNF31,RBCK1,SHARPIN,CYLD,SMPD3,TAB2,SPATA2,STUB1,IKBKG
seer.included	1.45122	0.00862322	44	3986	30	0.00752634	0.681818	KEGG:04962	KEGG	Vasopressin-regulated water reabsorption	ADCY3,GNAS,DCTN1,VAMP2,RAB11A,DCTN6,DYNC1I1,DYNC1LI2,ADCY6,CREB1,PRKACA,RAB5A,PRKACG,PRKACB,NSF,RAB5C,ARHGDIA,ARHGDIB,RAB5B,DYNLL1,STX4,DYNC1I2,DCTN2,DYNC1H1,RAB11B,DYNC2H1,DYNLL2,DCTN5,DCTN4,DYNC1LI1
seer.included	1.32606	0.0087603	90	5305	58	0.0109331	0.644444	REAC:R-HSA-2682334	REAC	EPH-Ephrin signaling	CLTC,ARHGEF7,ACTG1,HRAS,KALRN,PTK2,LIMK1,MYL6,SDCBP,MYL12A,YES1,PSENEN,AP2S1,WASL,ADAM10,ARPC1B,ARPC2,ARPC3,ARPC5,NCK2,ROCK2,AP2A2,AP2A1,FYN,LYN,MMP2,CLTA,CLTB,MMP9,RASA1,CFL1,MYL9,EPHA2,EPHB2,MYH9,MYH10,MYH11,PSEN1,VAV2,CLTCL1,ARPC4,ACTR3,ACTR2,RHOA,AP2B1,EFNB1,DNM1,PAK1,PAK2,ROCK1,ITSN1,MYH14,APH1B,NCSTN,ARPC1A,AP2M1,VAV3,GIT1
olink.included	1.89142	0.00881925	44	3148	24	0.00762389	0.545455	REAC:R-HSA-1566948	REAC	Elastic fibre formation	BMP10,EFEMP2,TGFB1,FN1,VTN,ITGB1,ITGAV,ITGA5,FURIN,BMP4,ELN,BMP7,ITGB5,ITGB6,FBN2,MFAP3,MFAP4,TGFB2,FBLN2,EFEMP1,MFAP5,LTBP2,LTBP3,LOXL2
olink.included	1.79801	0.00881925	54	3148	28	0.00889454	0.518519	REAC:R-HSA-186797	REAC	Signaling by PDGF	COL6A6,NCK2,PLG,NRAS,HRAS,PDGFB,COL2A1,COL3A1,COL4A1,PDGFRB,FURIN,SPP1,COL6A3,SRC,PDGFRA,PLCG1,COL9A1,COL5A1,RASA1,THBS2,THBS4,STAT1,CRKL,STAT5B,COL4A4,PTPN11,COL9A2,PDGFD
olink.included	1.89142	0.00881925	44	3148	24	0.00762389	0.545455	REAC:R-HSA-451927	REAC	Interleukin-2 family signaling	LGALS9,PIK3CD,INPPL1,IL2RA,CSF2,IL5,LCK,IL3,IL2RB,IL9,PTPN6,SHC1,IL2RG,CSF2RB,IL15,STAT1,SYK,STAT5B,IL2,IL5RA,IL15RA,HAVCR2,INPP5D,IL21R
seer.included	1.64471	0.00890372	22	3986	17	0.00426493	0.772727	KEGG:00900	KEGG	Terpenoid backbone biosynthesis	HMGCR,RCE1,MVK,ICMT,ZMPSTE24,GGPS1,FDPS,ACAT1,FNTA,FNTB,MVD,HMGCS2,HMGCS1,IDI1,PMVK,ACAT2,PCYOX1
soma.included	1.39942	0.00891016	51	5965	39	0.00653814	0.764706	REAC:R-HSA-350562	REAC	Regulation of ornithine decarboxylase (ODC)	PSMD11,PSMA7,AZIN1,PSMD10,ODC1,NQO1,PSMC3,PSMB1,PSMA1,PSMA3,PSMA4,PSMB8,PSMB9,PSMA5,PSMB4,PSMB6,PSMB5,PSMC2,PSMB10,PSMC4,PSMD8,PSMB3,PSMB2,PSMD7,OAZ1,PSMD4,PSMA6,PSME3,PSMC1,PSMC5,PSMC6,PSME1,PSMD2,PSMD6,PSMD5,PSMF1,PSMB7,PSME2,PSMD13
olink.included	2.26148	0.00894511	23	3148	15	0.00476493	0.652174	REAC:R-HSA-1643713	REAC	Signaling by EGFR in Cancer	EREG,EGFR,NRAS,HRAS,EGF,TGFA,AREG,PLCG1,SHC1,BTC,UBA52,GAB1,CDC37,EPGN,HBEGF
seer.included	1.52856	0.00902925	35	5305	26	0.00490104	0.742857	REAC:R-HSA-3232142	REAC	SUMOylation of ubiquitinylation proteins	UBE2I,SUMO1,RAE1,NUP42,NUP155,TPR,PML,NUP214,NUP62,NUP153,RANBP2,SEC13,NUP107,NUP160,NUP188,NUP54,NUP93,NUP43,NUP35,NUP210,NUP133,NUP205,NUP88,NUP85,AAAS,NUP50
soma.included	1.45462	0.00915663	39	5965	31	0.00519698	0.794872	REAC:R-HSA-5689896	REAC	Ovarian tumor domain proteases	RIPK2,RIGI,TP53,CDK1,UBB,UBC,TNFAIP3,UBE2D1,VCP,PTEN,RHOA,RPS27A,RIPK1,TRIM25,TNIP1,OTUD3,YOD1,OTUD7B,MAVS,RNF135,TNIP2,RNF128,OTUB2,OTUB1,OTUD5,VCPIP1,TNIP3,IFIH1,TRIM4,ZRANB1,IKBKG
soma.included	1.47417	0.00915663	36	5965	29	0.00486169	0.805556	REAC:R-HSA-390522	REAC	Striated Muscle Contraction	TCAP,TPM3,TPM2,MYL3,VIM,TPM1,MYH3,DMD,MYL4,MYH8,DES,TNNI1,TNNI3,TMOD1,ACTN2,TNNT3,TNNT2,TNNI2,TNNC1,TPM4,ACTA1,MYBPC1,ACTN3,MYBPC2,MYBPC3,TTN,TMOD3,TMOD4,TMOD2
soma.included	1.42334	0.00915663	45	5965	35	0.00586756	0.777778	REAC:R-HSA-6802949	REAC	Signaling by RAS mutants	JAK2,NRAS,HRAS,KRAS,FGA,FGB,FGG,FN1,RAF1,VWF,ITGB3,ITGA2B,ARAF,SRC,BRAF,VCL,MAPK3,MARK3,MAPK1,PEBP1,YWHAB,ARRB2,MAP2K2,CSK,ARRB1,RAP1B,RAP1A,ACTG1,MAP2K1,CAMK2B,CAMK2G,CAMK2D,MAP3K11,APBB1IP,CAMK2A
soma.included	1.41063	0.00915663	48	5965	37	0.00620285	0.770833	REAC:R-HSA-6806667	REAC	Metabolism of fat-soluble vitamins	AGRN,AKR1B10,SDC3,GPC4,APOM,LDLR,APOA1,APOE,APOA2,APOC2,APOC3,RBP4,APOB,CLPS,APOA4,LPL,RBP1,PNLIP,AKR1C4,GPC1,AKR1C3,RBP2,GPC3,GPC5,HSPG2,LRP2,AKR1C1,LRP1,LRP8,RETSAT,LRP10,GPIHBP1,GPC2,RDH11,BCO1,LRP12,GPC6
soma.included	1.59131	0.00915663	23	5965	20	0.00335289	0.869565	REAC:R-HSA-9006335	REAC	Signaling by Erythropoietin	PIK3CD,JAK2,NRAS,HRAS,EPO,LYN,VAV1,PLCG2,PLCG1,EPOR,PIK3R1,SHC1,STAT5A,PIK3CA,CRKL,PIK3CG,STAT5B,SOS1,GAB1,RAPGEF1
soma.included	1.59131	0.00915663	23	5965	20	0.00335289	0.869565	REAC:R-HSA-5654732	REAC	Negative regulation of FGFR3 signaling	FGF16,SPRY2,FGF18,FGF1,FGF4,FGF2,UBB,UBC,BRAF,CBL,MAPK3,MAPK1,PPP2R1A,FGF9,RPS27A,PTPN11,FRS2,MKNK1,FGF23,FGF20
soma.included	1.42334	0.00915663	45	5965	35	0.00586756	0.777778	REAC:R-HSA-9649948	REAC	Signaling downstream of RAS mutants	JAK2,NRAS,HRAS,KRAS,FGA,FGB,FGG,FN1,RAF1,VWF,ITGB3,ITGA2B,ARAF,SRC,BRAF,VCL,MAPK3,MARK3,MAPK1,PEBP1,YWHAB,ARRB2,MAP2K2,CSK,ARRB1,RAP1B,RAP1A,ACTG1,MAP2K1,CAMK2B,CAMK2G,CAMK2D,MAP3K11,APBB1IP,CAMK2A
soma.included	1.45462	0.00915663	39	5965	31	0.00519698	0.794872	REAC:R-HSA-5674135	REAC	MAP2K and MAPK activation	NRAS,HRAS,FGA,FGB,FGG,FN1,RAF1,VWF,ITGB3,ITGA2B,ARAF,SRC,BRAF,VCL,MAPK3,MARK3,MAPK1,PEBP1,YWHAB,ARRB2,MAP2K2,CSK,ARRB1,RAP1B,RAP1A,ACTG1,MAP2K1,APBB1IP,IL17RD,LAMTOR3,LAMTOR2
soma.included	1.42334	0.00915663	45	5965	35	0.00586756	0.777778	REAC:R-HSA-6802955	REAC	Paradoxical activation of RAF signaling by kinase inactive BRAF	JAK2,NRAS,HRAS,KRAS,FGA,FGB,FGG,FN1,RAF1,VWF,ITGB3,ITGA2B,ARAF,SRC,BRAF,VCL,MAPK3,MARK3,MAPK1,PEBP1,YWHAB,ARRB2,MAP2K2,CSK,ARRB1,RAP1B,RAP1A,ACTG1,MAP2K1,CAMK2B,CAMK2G,CAMK2D,MAP3K11,APBB1IP,CAMK2A
soma.included	1.42334	0.00915663	45	5965	35	0.00586756	0.777778	REAC:R-HSA-6802946	REAC	Signaling by moderate kinase activity BRAF mutants	JAK2,NRAS,HRAS,KRAS,FGA,FGB,FGG,FN1,RAF1,VWF,ITGB3,ITGA2B,ARAF,SRC,BRAF,VCL,MAPK3,MARK3,MAPK1,PEBP1,YWHAB,ARRB2,MAP2K2,CSK,ARRB1,RAP1B,RAP1A,ACTG1,MAP2K1,CAMK2B,CAMK2G,CAMK2D,MAP3K11,APBB1IP,CAMK2A
seer.included	1.49182	0.00931144	40	5305	29	0.00546654	0.725	REAC:R-HSA-168325	REAC	Viral Messenger RNA Synthesis	POLR2E,POLR2B,RAE1,POLR2I,NUP42,NUP155,TPR,GTF2F2,POLR2C,NUP214,NUP62,NUP153,RANBP2,POLR2H,SEC13,NUP107,NUP160,NUP188,NUP54,NUP93,NUP43,NUP35,NUP210,NUP133,NUP205,NUP88,NUP85,AAAS,NUP50
seer.included	1.49182	0.00931144	40	5305	29	0.00546654	0.725	REAC:R-HSA-9692916	REAC	SARS-CoV-1 activates/modulates innate immune responses	PPIG,TBK1,KPNA2,PPIB,IRAK2,PPIH,TOMM70,RIGI,NFKB1,CASP1,SFTPD,PPIA,FKBP1A,RPS27A,BST2,TRAF3,NMI,TRIM25,IRF3,KPNB1,PCBP2,RELA,TKFC,MAVS,STING1,SIKE1,PYCARD,TRAF6,RIPK3
olink.included	1.46891	0.00944473	144	3148	61	0.0193774	0.423611	REAC:R-HSA-8856828	REAC	Clathrin-mediated endocytosis	HIP1,WASL,BIN1,FCHO1,EREG,HGS,GAK,TGOLN2,SNAP91,DNAJC6,HIP1R,VAMP4,STAM2,EGFR,LDLR,EGF,TGFA,CD4,TFRC,TF,APOB,CD3D,CHRM2,CLTA,CLTB,CD3G,IGF2R,AREG,IL7R,M6PR,SYT1,BTC,GRK3,CLTCL1,ARF6,UBA52,AP2B1,DAB2,LRP2,DNM1,FCHO2,SCARB2,TRIP10,LDLRAP1,KIAA0319,EPGN,REPS2,STAM,REPS1,SNX18,FNBP1,HBEGF,SH3GL1,SH3GL3,VAMP8,NECAP2,PACSIN3,DNM3,SNX9,EPN1,STON1
seer.included	1.60042	0.00950436	27	5305	21	0.00395853	0.777778	REAC:R-HSA-9635486	REAC	Infection with Mycobacterium tuberculosis	RNF213,ENO1,HGS,GSK3A,TLR2,PGK1,LTF,CTSG,RAB5A,MRC1,SFPQ,MAPK3,MAPK1,CORO1A,RAB7A,KPNA1,B2M,RPS27A,KPNB1,VPS33B,ATP6V1H
olink.included	1.9681	0.00965867	37	3148	21	0.0066709	0.567568	REAC:R-HSA-2129379	REAC	Molecules associated with elastic fibres	BMP10,EFEMP2,TGFB1,FN1,VTN,ITGB1,ITGAV,BMP4,ELN,BMP7,ITGB5,ITGB6,FBN2,MFAP3,MFAP4,TGFB2,FBLN2,EFEMP1,MFAP5,LTBP2,LTBP3
soma.included	1.29294	0.00970152	92	5965	65	0.0108969	0.706522	REAC:R-HSA-170834	REAC	Signaling by TGF-beta Receptor Complex	MEN1,NCOR1,MYC,TGFB1,ITGB3,SERPINE1,ITGB1,ITGAV,PARP1,UBB,UBC,TGFB3,SKIL,ITGB5,ITGB6,CBL,CCNC,ITGB8,MAPK3,MAPK1,RBL1,FBN1,PPM1A,PPP1CC,TGFBR1,TGFBR2,CDKN2B,CDK8,UBE2D1,UBE2D3,UBE2M,RHOA,TGFB2,PPP1CA,FKBP1A,RPS27A,YBX1,SMAD3,TGFBR3,PRKCZ,EP300,BAMBI,SMAD4,HDAC1,TFDP1,TFDP2,LTBP1,LTBP2,E2F5,TGIF1,SMAD2,NEDD8,LTBP4,PMEPA1,NEDD4L,TGIF2,SMURF2,SMURF1,LTBP3,ATP1B4,STUB1,STRAP,USP15,UCHL5,F11R
olink.included	1.42853	0.00974276	129	2394	52	0.021721	0.403101	KEGG:04926	KEGG	Relaxin signaling pathway	PIK3CD,MAPK13,CREB3,VEGFD,ADCY3,GNAS,ADCY5,EGFR,FOS,NRAS,HRAS,TGFB1,COL1A1,COL3A1,COL4A1,MMP1,RLN1,EDN1,JUN,SRC,MMP9,ATF2,VEGFA,ATF4,NFKB1,EDNRB,SHC1,NOS3,NOS1,AKT2,NOS2,TGFBR1,TGFBR2,MMP13,MAPK9,VEGFB,VEGFC,INSL3,COL4A4,MAPK12,ACTA2,GNGT1,PLCB2,MAP2K1,COL4A6,SMAD2,RLN3,SHC3,CREB3L1,PLCB1,AKT3,INSL5
seer.included	1.33144	0.0098518	85	5305	55	0.0103676	0.647059	REAC:R-HSA-5632684	REAC	Hedgehog 'on' state	KIF3A,PSME2,PSMC6,CSNK1A1,PSMB9,PSMC2,PSMD11,PSMD12,PSMD14,PSMA7,PSMD3,PSMD10,PSMC3,PSMB1,GRK2,PSMA1,PSMA3,PSMA4,PSMB8,PSMA5,PSMB4,PSMB6,PSMB5,ARRB2,PSMB10,PSMC4,PSMD8,ARRB1,PSMB3,PSMB2,NUMB,PSMD7,GAS1,PSMD4,PSMA6,PSME3,PSMC1,PSMC5,RBX1,RPS27A,PSME1,PSMD2,CUL3,IHH,PSME4,PSMD6,SHH,PSMD5,CDC73,ULK3,PSMF1,HHIP,PSMB7,PSMD1,PSMD13
soma.included	1.84235	0.00999165	9	4605	9	0.0019544	1	KEGG:03266	KEGG	Virion - Herpesvirus	ITGB3,ITGA5,IGF2R,IDE,NECTIN1,NECTIN2,TNFRSF14,PILRB,PILRA
seer.included	1.3825	0.0101136	64	5305	43	0.00810556	0.671875	REAC:R-HSA-4608870	REAC	Asymmetric localization of PCP proteins	PSME2,PSMC6,PSMB9,PSMC2,PSMD11,PSMD12,PSMD14,PSMA7,PSMD3,PSMD10,PSMC3,PSMB1,PSMA1,PSMA3,PSMA4,PSMB8,PSMA5,PSMB4,PSMB6,PSMB5,PSMB10,WNT5A,PSMC4,PSMD8,PSMB3,PSMB2,PSMD7,PSMD4,PSMA6,PSME3,PSMC1,PSMC5,RPS27A,PSME1,PSMD2,SCRIB,PSME4,PSMD6,PSMD5,PSMF1,PSMB7,PSMD1,PSMD13
seer.included	1.34541	0.0101136	78	5305	51	0.00961357	0.653846	REAC:R-HSA-446193	REAC	Biosynthesis of the N-glycan precursor (dolichol lipid-linked oligosaccharide, LLO) and transfer to a nascent protein	DPAGT1,ALG11,CTSA,ALG5,ALG1,GLB1,ST8SIA5,PGM3,MPDU1,FPGT,PMM2,GMDS,DPM1,ST6GAL1,MPI,RENBP,MVD,SLC35A1,GFPT1,ST3GAL1,ST3GAL4,GFUS,UAP1,ALG10,DOLPP1,FCSK,CMAS,NANP,ST8SIA4,ALG3,RFT1,GNPNAT1,GMPPA,ST6GAL2,NEU1,ALG12,ST6GALNAC5,ALG8,NPL,ALG2,ALG13,NANS,SLC17A5,DPM3,NAGK,GNE,ST3GAL6,AMDHD2,NEU2,GMPPB,ALG6
seer.included	1.31341	0.0101673	94	5305	60	0.0113101	0.638298	REAC:R-HSA-380320	REAC	Recruitment of NuMA to mitotic centrosomes	PCM1,PAFAH1B1,CEP290,TUBA8,AKAP9,TUBGCP2,TUBAL3,MZT2B,TUBA1C,TUBB4A,SSNA1,DCTN3,HAUS5,PCNT,CDK1,TUBB,HSP90AA1,PRKACA,TUBG1,PPP2R1A,PRKAR2B,CETN2,CSNK1D,ACTR1A,YWHAG,YWHAE,DYNLL1,TUBA4A,TUBB4B,MZT1,DYNC1I2,DCTN2,TUBB2A,CKAP5,DYNC1H1,NUMA1,MAPRE1,HAUS3,CLASP1,HAUS6,CNTRL,SDCCAG8,NEDD1,CEP192,HAUS1,TUBGCP3,TUBGCP6,TUBGCP5,HAUS8,TUBB6,CEP250,CEP41,TUBB1,HAUS4,TUBA4B,HAUS2,NDE1,TUBGCP4,CEP131,NME7
olink.included	1.89892	0.0102546	42	3148	23	0.00730623	0.547619	REAC:R-HSA-419037	REAC	NCAM1 interactions	COL6A6,GFRA2,AGRN,NCAN,PSPN,CACNA1H,COL2A1,COL3A1,COL4A1,COL6A3,NCAM1,COL9A1,COL5A1,GDNF,COL4A4,CACNB3,GFRA1,CNTN2,CACNB1,CACNA1C,COL9A2,ARTN,NRTN
soma.included	1.83001	0.0103049	11	5965	11	0.00184409	1	REAC:R-HSA-210990	REAC	PECAM1 interactions	ITGB3,LCK,FYN,ITGAV,YES1,LYN,PECAM1,PLCG1,PTPN6,PTPN11,INPP5D
soma.included	1.83001	0.0103049	11	5965	11	0.00184409	1	REAC:R-HSA-8847993	REAC	ERBB2 Activates PTK6 Signaling	NRG2,EREG,EGFR,EGF,ERBB2,BTC,NRG3,NRG1,PTK6,NRG4,HBEGF
soma.included	1.28289	0.0103049	97	5965	68	0.0113998	0.701031	REAC:R-HSA-2187338	REAC	Visual phototransduction	AGRN,HSD17B6,AKR1B10,NMT2,SDC3,RDH16,GPC4,DHRS3,APOM,GUCA1C,LDLR,APOA1,APOE,APOA2,APOC2,APOC3,RBP4,OPN1LW,APOB,CLPS,APOA4,LPL,RBP1,SAG,RBP3,GNAT1,RLBP1,HSD17B1,PNLIP,PRKCA,AKR1C4,NMT1,GPC1,RCVRN,PDE6B,AKR1C3,GUCA1A,FNTA,FNTB,RBP2,METAP2,GPC3,METAP1,GPC5,HSPG2,LRP2,GUCY2D,PRKCQ,AKR1C1,LRP1,CNGB1,LRP8,GRK1,RPE65,NAPEPLD,RETSAT,LRP10,GPIHBP1,RDH10,GPC2,RDH11,GRK7,RDH12,DHRS9,BCO1,GUCA1B,LRP12,GPC6
soma.included	1.83001	0.0103049	11	5965	11	0.00184409	1	REAC:R-HSA-179812	REAC	GRB2 events in EGFR signaling	EREG,EGFR,NRAS,HRAS,EGF,TGFA,AREG,BTC,SOS1,EPGN,HBEGF
soma.included	1.83001	0.0103049	11	5965	11	0.00184409	1	REAC:R-HSA-1250347	REAC	SHC1 events in ERBB4 signaling	NRG2,EREG,NRAS,HRAS,SHC1,BTC,NRG3,NRG1,SOS1,NRG4,HBEGF
soma.included	1.83001	0.0103049	11	5965	11	0.00184409	1	REAC:R-HSA-1059683	REAC	Interleukin-6 signaling	SOCS3,JAK2,IL6,IL6R,CBL,JAK1,TYK2,IL6ST,STAT3,STAT1,PTPN11
soma.included	1.83001	0.0103049	11	5965	11	0.00184409	1	REAC:R-HSA-5654219	REAC	Phospholipase C-mediated cascade: FGFR1	FGF10,FGF1,FGF4,FGF2,FGF6,FGF3,PLCG1,FGF9,FGF23,FGF22,FGF20
soma.included	1.83001	0.0103049	11	5965	11	0.00184409	1	REAC:R-HSA-5654704	REAC	SHC-mediated cascade:FGFR3	FGF16,FGF18,NRAS,HRAS,FGF1,FGF4,FGF2,FGF9,SOS1,FGF23,FGF20
soma.included	1.83001	0.0103049	11	5965	11	0.00184409	1	REAC:R-HSA-9020956	REAC	Interleukin-27 signaling	JAK2,CRLF1,JAK1,CANX,TYK2,IL6ST,STAT3,STAT1,EBI3,IL27RA,IL27
soma.included	1.83001	0.0103049	11	5965	11	0.00184409	1	REAC:R-HSA-170968	REAC	Frs2-mediated activation	NGF,BRAF,MAPK3,MAPK1,YWHAB,MAP2K2,CRKL,RAP1A,MAP2K1,RAPGEF1,FRS2
seer.included	1.19115	0.0103313	218	3986	122	0.0306071	0.559633	KEGG:05166	KEGG	Human T-cell leukemia virus 1 infection	ADCY3,MAPK10,ITGB2,TGFB1,DLG1,BCL2L1,STAT5A,CANX,HRAS,PTEN,HLA-DQB1,HLA-C,MAP2K1,PPP3R1,CD3E,RANBP1,PIK3CD,CDK2,SMAD4,CALR,ZFP36,PIK3R2,NRP1,IKBKB,XPO1,CHUK,ADCY6,BUB3,NFATC1,NRAS,KRAS,CD4,HLA-B,HLA-DRA,HLA-DRB1,CD3D,HLA-A,HLA-DPB1,SLC25A5,ICAM1,LCK,RB1,MMP7,CD3G,TGFB3,SLC2A1,HLA-E,FDPS,CREB1,PPP3CB,PRKACA,HLA-G,SPI1,NFKB1,HLA-DPA1,ITGAL,VDAC1,PRKACG,PRKACB,JAK1,CD40,MAPK3,PIK3R1,MAPK1,CDC27,CCND3,HLA-F,TSPO,AKT1,AKT2,MAP2K2,TGFBR1,TGFBR2,CDKN1A,PIK3CA,PIK3CB,VDAC2,MAPK9,MAP2K4,PPP3CC,STAT5B,ADCY7,JAK3,B2M,TGFB2,RAN,SMAD3,XIAP,NFKB2,BAX,PPP3CA,VAC14,NFATC3,CDC16,ATM,NFATC2,SMAD2,RELA,HLA-DRB5,CRTC2,CRTC3,CRTC1,CDC26,KAT5,TNFRSF13C,MAP3K14,MAP3K3,ATF6B,ANAPC13,ANAPC1,RANBP3,CDC23,ANAPC7,ANAPC5,ANAPC4,ANAPC2,ANAPC10,AKT3,VDAC3,TLN1,TLN2,IKBKG
soma.included	1.54847	0.0103846	26	5965	22	0.00368818	0.846154	REAC:R-HSA-1971475	REAC	A tetrasaccharide linker sequence is required for GAG synthesis	AGRN,NCAN,SDC3,GPC4,B3GAT3,CSPG5,DCN,VCAN,BGN,GPC1,GPC3,GPC5,HSPG2,CSPG4,XYLT1,GPC2,BCAN,B3GALT6,XYLT2,B3GAT1,B4GALT7,GPC6
soma.included	1.54847	0.0103846	26	5965	22	0.00368818	0.846154	REAC:R-HSA-975576	REAC	N-glycan antennae elongation in the medial/trans-Golgi	ST8SIA3,B4GALT5,CHST10,B4GALT3,B4GALT2,CGA,LHB,FUCA1,B4GALT1,ST6GAL1,FUT3,ST8SIA6,MGAT3,MGAT5,MGAT2,ST3GAL4,ST8SIA2,FUT8,MGAT4C,B4GALT6,MGAT4A,MGAT4B
seer.included	1.22588	0.0104012	158	3986	91	0.0228299	0.575949	KEGG:05160	KEGG	Hepatitis C	STAT2,STAT1,EIF3E,TBK1,STAT3,OAS1,HRAS,RAF1,MAP2K1,CTNNB1,CLDN5,PIK3CD,CDK2,SOS1,IRF9,PIK3R2,APAF1,IKBKB,CHUK,CFLAR,CLDN3,RIGI,EGFR,NRAS,KRAS,LDLR,EGF,CXCL10,EIF2S1,RB1,IFIT1,ARAF,BRAF,EIF2AK2,NFKB1,MX1,MX2,JAK1,FAS,YWHAQ,MAPK3,PIK3R1,MAPK1,TYK2,OAS2,PPP2R1A,PPP2R1B,AKT1,AKT2,YWHAB,MAP2K2,CDKN1A,PIK3CA,PIK3CB,CASP3,GSK3B,CASP9,BID,CD81,PSME3,YWHAG,YWHAE,PPP2CB,GRB2,YWHAZ,PPP2R2A,PPP2CA,CYCS,YWHAH,RNASEL,BAX,SOS2,TRAF2,TRAF3,FADD,RIPK1,IRF3,CASP8,TRADD,BAK1,RELA,PPP2R2D,MAVS,BAD,EIF2AK1,EIF2AK3,EIF2AK4,AKT3,TRAF6,OAS3,IKBKG
seer.included	1.05145	0.0106009	2548	5305	1302	0.245429	0.510989	REAC:R-HSA-162582	REAC	Signal Transduction	DGKI,CLTC,TPM3,UBE2D3,LAMA2,SPTBN2,PTGES3,CGA,KIF3A,PSME2,WDR6,PSMC6,DOCK1,GPS1,POLR2E,LAMA4,MYO6,ABI1,ADCY3,GPSM1,AKR1C3,POU2F1,COL11A2,LAMTOR5,SPTAN1,ATP6V1C2,KIT,PXN,RALGAPA1,CTSD,SMARCA4,KSR1,TPM4,RAPGEF2,CHN2,CHD4,TSC1,ARHGEF7,ESRP1,ECE1,IDE,DLG4,GPNMB,SCUBE2,DAB2IP,THBS2,ITPR1,HDAC8,TJP2,MRTFA,PTPRZ1,TGFB1,DLG1,CSNK1A1,ALDH3A2,ARHGEF2,PCSK5,STAT1,HSPB1,PAFAH1B1,ABI2,SCFD1,HNRNPA1,YKT6,ACTN1,BCL2L1,HGS,GNAS,TBK1,STAT3,KPNA2,STAT5A,PLCB4,HTR2A,DST,ALS2,NOTCH1,ARL13B,DBT,TUBA8,P4HB,AGT,VCP,DLAT,TTC21B,ACTG1,KMT2D,DOCK9,HRAS,CLASP2,WWOX,ARHGAP32,KALRN,ARHGAP21,PLEKHG3,PTEN,KIDINS220,RAF1,MYLK,SHOC2,GOLGA3,ERLEC1,KANK1,BLTP3B,ARHGAP10,ARHGEF37,PSMB9,TUBAL3,DOCK11,COL6A6,GSK3A,SRRM1,RAC2,CENPM,CAPZB,MYO9A,MAP2K1,CTNNB1,TAX1BP1,WDR91,POLR2B,IGF1R,HDAC10,DRAP1,LTBP1,FGG,TRAT1,AAMP,FARP1,PTN,PSMC2,PPP3R1,IRAK1,CAMK2D,EIF4E,CDC42SE2,FGB,CXCL6,PLXND1,PTK2,CSNK2A1,ITGB1,EIF4G1,EIF4B,LIMK1,ITGB6,PDPK1,PPP2R5D,RCE1,GPSM3,ARHGAP27,MDK,PPM1A,SAA1,ATP6V0D1,PARD3,THBS3,CPSF7,TUBA1C,LRP6,FGD4,TIA1,PIK3CD,MTMR1,TJP1,MYL6,GNG2,LTBP2,CDK2,SOS1,PFN2,HNRNPH1,CAMK2G,STAT6,TLE3,TSC2,ATP6V0C,NCAM1,ABR,TOR1AIP1,GZMB,DDX5,YES1,FCER2,SMAD4,FMNL1,PPY,POLR2I,TLE2,APOC1,FOSB,PSENEN,AP2S1,ARHGEF1,MYO9B,TUBB4A,SHKBP1,KIF2A,SNAP23,CORT,PSMD11,PSMD12,WWP2,PDHX,WASL,PDE2A,CCRL2,GFRA2,PIK3R2,PSMD14,CCL21,MFNG,DYNC1I1,CXCL11,CHD1,ADAM10,GNB5,NDC80,NRP1,PSMA7,TAX1BP3,GIPC1,IKBKB,PLD2,PPP1R12A,XPO1,ATP2A1,PIP5K1B,ARHGEF10,MCF2L,CHUK,ARPC1B,ARPC2,ARPC3,AXIN1,PGRMC2,RGL2,LAMA5,VGF,MAPK13,GPR37,CCL16,ARPC5,CFLAR,RGS5,PLXNB1,ARHGAP6,ADAM12,DYNC1LI2,PSMD3,ZW10,SPINT1,SPINT2,ADCY6,MAP3K7,RIPK2,RASA4,TXNL1,WIPF1,FOXO3,RGS14,SPRY2,SPRY1,NCK2,RGS10,BUB3,PRKAB2,STRN,AHCYL1,VEGFD,PDE6D,CXCL13,RAD21,PLIN1,PCDH7,GNG7,TRAK2,PIP5K1C,KDM1A,NRP2,SNX3,DIAPH1,PLIN3,JAK2,CTNND1,ICMT,DIAPH2,OPHN1,SMPD2,SRGAP2,ROCK2,LRP5,NIPSNAP2,CILP,ATP6V1G1,NCOR1,VPS26A,RDH16,NDUFS3,RPS6KA5,LYPLA1,PRDM1,GRAP2,PPP1R15A,PSMD10,STAM2,FLOT1,TRIO,CPD,PDE5A,MTA2,ALDH1A2,STK10,FARP2,DKK1,AP2A2,S1PR2,MFN2,LETM1,STBD1,VAPB,RASAL1,BMP10,FSTL3,NFATC1,AP2A1,GNA14,PAK4,WNT11,ADH1C,ALDH1A1,ABL1,EGFR,F2,PLG,PLAT,C3,C5,KNG1,NRAS,KRAS,PDGFB,EGF,POMC,PENK,CALCA,GCG,NPY,IGF2,GAST,COL1A1,COL3A1,COL4A1,SPTA1,APOE,APOC2,FGA,FN1,PPBP,CXCL10,TFRC,ANXA1,RLN2,NR3C1,S100B,VWF,ERBB2,CYBB,GNAI2,H2AC8,IGF1,APP,APOD,ITGB3,S100A8,SERPINE1,EDN1,PRKCB,CSN2,HPN,COL5A2,INSR,LCK,FYN,PGR,CDK1,S100A9,ITGAV,CRH,ADH1A,FES,PSAP,PFN1,HSP90AA1,HNRNPC,LAMB1,LYN,RET,THBS1,COL1A2,RHOC,CD55,HSP90AB1,MMP2,MMP3,ADH4,INHBA,ITGA2B,PDHA1,COL4A2,ITGA5,VIM,GNAI3,ADRA2A,MMP7,CXCL1,SPARC,CLTA,CLTB,INHBB,PDGFRB,DLD,GIP,PARP1,FURIN,ARAF,SPP1,PTPRF,TGFB3,PRKAR1A,LAMC1,PDHB,RALA,RALB,BCR,SPTB,CETP,COL11A1,COL6A1,COL6A2,COL6A3,CKB,SKI,CDH1,MLN,SRC,CYBA,CCL5,PRKAR2A,GTF2F2,HGF,NCF1,MMP9,JUP,BRAF,B4GALT1,CD19,VAV1,DSP,CREB1,PPP3CB,NCK1,FER,ATP2A2,PLCG2,STMN1,RHOQ,PRKCA,ITGA2,GJA1,PRKACA,FLT1,PSMC3,PTPN1,ITGB5,VCL,PTPRA,GNAZ,PLCG1,POLR2C,CSNK2A2,NFKB1,CXCL2,CXCL3,NCF2,FST,RAB4A,RAB6A,TRH,PSMB1,LMNB1,COL5A1,RASA1,ATP6V1B2,ATP6V1C1,FLNA,NF1,FPR1,TNFAIP3,C5AR1,TBXA2R,GAL,PRKACG,CBL,PRKACB,SFPQ,KEL,ANOS1,RPS6KB1,JAK1,CFL1,BDNF,DGKA,CRHBP,PRKCH,MYL9,CXCR1,CXCR2,FPR2,GRK2,PTAFR,F2R,FAS,YY1,DNAJB1,PSMA1,PSMA3,PSMA4,COL5A3,PTBP1,STOM,YWHAQ,MAPK3,MARK3,PIK3R1,PSMB8,PSMA5,PSMB4,PSMB6,PSMB5,ABCD3,MAPK1,PCSK6,ADORA2A,EPHA2,PTPN6,SHC1,CRABP2,NOS3,PML,TYK2,GNA11,PEBP1,PPP2R1A,PPP2R1B,CCND3,HMOX2,AXL,CLIP1,NTS,PRKAR1B,PRKAR2B,AKT1,AKT2,YWHAB,SFN,STIP1,ARRB2,CDH5,KIF5B,SHMT2,GRK5,CTNNA1,PHB1,PTPN7,NF2,PTGER4,THBS4,FBN1,PCK1,MYH9,MYH10,ACTN2,GRK3,SOX6,MYH11,FLT4,ARL2,MAP2K2,ATP6V1E1,PPP1CC,TGFBR1,TGFBR2,AVPR1A,RBMX,ATP6V1A,CDKN1A,CCT6A,PSMB10,USP8,LEP,WNT5A,CSK,CCR2,PRKCI,TMPO,ARHGAP25,PIK3CA,PIK3CB,MTOR,EPS15,CASP3,CASP2,RPS27,TEC,FRK,WAS,CXCL5,PTGIR,MCAM,GRK6,ZAP70,SYK,PSMC4,RANGAP1,CRK,CRKL,NEDD4,IQGAP1,PLA2G4A,ALDH1A3,P2RY1,XCL1,CXCL12,PIP4K2A,PPP3CC,PSMD8,PIK3CG,ADGRE5,MAPKAPK2,CX3CR1,LMAN1,FASN,FNTA,FNTB,ARRB1,CENPF,DGKG,PSMB3,PSMB2,NUMB,RGS6,PGF,VEGFC,PSEN1,RANBP2,RGS19,RGS3,GSK3B,GNAQ,GNG10,EMD,CPT1A,DNM2,TNFSF10,KNTC1,RAB7A,RAB9A,DUSP3,BCAP31,PSMD7,CCL11,CCR4,STAT5B,XK,RPS6KA3,PRKX,ADCY7,HNRNPM,NCBP2,RAP1GDS1,JAK3,DGKE,POLR2H,ARHGDIA,ARHGDIB,HNRNPF,VAV2,DGKQ,PPP5C,MAPK12,PRKAG1,GAS1,PSMD4,APOC4,NCKAP1L,CASP9,LAMB2,SEC13,GFRA1,CTBP2,WNT3,WNT4,NUP107,H2BC5,ARPC4,RAC3,PSMA6,RAB4B,CXCR4,UBE2M,ACTR3,ACTR2,COPS2,RAP1B,SST,PSME3,RHOA,HSPE1,TGFB2,GNG11,YWHAG,RRAS2,PPP1CA,PPP1CB,PSMC1,PSMC5,YWHAE,ARF6,PPP2CB,RHOB,RPS6,H4C8,H4C3,H4C11,H4C16,H4C15,H4C14,H4C12,H4C6,H4C13,H4C9,H4C5,H4C4,RAP1A,GNB1,RBX1,GNB2,FKBP1A,RPS27A,TRA2B,AP2B1,GNAI1,YWHAZ,DYNLL1,SKP1,GNG5,RACK1,PPP2CA,YBX1,UBE2L3,TUBA4A,TUBB4B,GPC5,PIP4K2B,CSNK1G2,CCT2,ADAM17,CCL20,BASP1,SMAD3,RHOG,XIAP,ARHGAP4,FOXO4,CDK5,PLCB2,SPTBN1,TIAL1,FABP5,OCRL,PLCB3,CENPE,DSG1,AKAP12,GNA12,CAV1,TGFBR3,NOTCH2,HGFAC,PRKCQ,YWHAH,DNM1,PTPN12,PRKCD,PTPN11,BTK,PSME1,C1QBP,CKAP4,CXCL9,TFF3,KHDRBS1,BAX,KLC1,SOS2,ARHGAP1,PPP3CA,PPID,RBBP4,NCBP1,LAMTOR4,ST3GAL4,NUP160,ARHGEF5,FOXO1,TWF1,AKAP13,FSTL1,PTPRJ,PTPN13,TRAF2,ARHGAP5,STK4,USP4,PRKAA1,PAK1,FADD,MAP2K5,MAPK7,PAK2,STK3,STX5,PSMD2,PTGDR,GRB10,PTPRS,PPP2R5C,CTBP1,PLD1,DYNC1I2,OS9,FKBP5,ROCK1,GAB1,TCIRG1,BIRC2,PICALM,SQSTM1,MTX1,PIN1,EIF4EBP1,RIPK1,HDAC1,SNW1,DGKZ,IQGAP2,CUL1,CUL3,LAMC2,RUNX3,TNFAIP1,DDX39B,PTK6,TUBB2A,CBFB,PRKG1,CKAP5,DSG2,SCRIB,GIT2,DYNC1H1,CTTN,FLOT2,PTK2B,GNA13,PDE3A,GALNT3,GRB7,FGFBP1,ITPR2,ITPR3,IHH,RASA3,SMC1A,LBR,CASP8,PSME4,PSMD6,ARHGEF6,NCF4,PDK1,PDK2,PDK3,PEA15,PPP2R5A,PPP2R5B,STK38,PTPRK,RASA2,RBBP5,RALBP1,TMED2,RHEB,ANGPT1,RPS6KA1,SHH,TRADD,TRIP10,MAPRE1,LTB4R,KISS1,TAB1,SLC1A5,SMAD2,SMAD1,ITSN1,STK11,VAMP3,NEDD8,ATP6AP1,SEPTIN7,PSMD5,PKN1,PKN2,PPP2R5E,MAPK14,CDC37,ACKR1,RBBP7,C3AR1,CALCRL,DBN1,MAPKAPK3,MAPK6,NDUFA5,DGKD,DUSP7,ATP6V1F,ARHGAP31,ERCC6L,RELA,CCDC88A,SOWAHC,ARHGAP15,WDR81,FGD3,DLG3,ELMO2,LRRK2,FNBP1L,FAM83B,THEM4,MPP7,NBEA,SH3PXD2A,PIK3R6,ABHD17B,OBSCN,CDC42BPA,RNF20,ARHGEF10L,CCL19,RRAGB,STEAP3,FAM91A1,ARHGAP17,OTUD7B,LAMTOR1,CAVIN1,CDC73,KLC3,NOTUM,ULK3,RICTOR,RANBP10,DNMBP,ARHGEF18,PIK3AP1,USP34,H2AZ2,RRAGA,CYFIP1,TAOK1,MOB1B,RASGRP2,STRADA,ZFYVE16,MYH14,CLASP1,BRAP,GOLGA7,APBB1IP,SPRED2,SRGAP1,RBBP6,ARHGAP30,FILIP1,AMIGO2,SYVN1,KTN1,CARM1,ANKLE2,DGKH,VRK2,GATAD2A,CPNE8,MIB1,RASAL3,RASGRP3,FMNL3,MAPKAPK5,MFN1,TEX2,ARHGAP12,RHOT2,RHOT1,AMOTL1,COL27A1,RPTOR,DOCK4,H2BC26,ABHD12,LTBP4,ARHGAP18,STAG2,SDR16C5,SFRP1,TAB3,MACO1,ARFGAP2,NPW,ATP6V0D2,RASGEF1A,SCAI,POGLUT1,TMEM87A,RDH13,DAGLB,DYNC2H1,PIK3C3,LFNG,DOCK8,NUP43,KNL1,MOSPD2,VANGL1,FGFBP3,PIP4K2C,RDH11,SPPL2B,SPPL2A,PREX1,DLG5,WIPF2,HDAC7,NUP133,BRK1,DEPDC1B,STAG1,APH1B,NELFB,AHCTF1,ARAP2,RAPGEF4,PSMF1,NCSTN,ELMO1,WASF1,CCL17,DOCK2,ARHGAP45,ARPC1A,STAM,BAD,RIT1,KAT5,DVL3,USP9X,USP7,CUL5,ATP6V0A1,H2AC6,ATP2A3,PPP1R14A,FERMT2,MIB2,AKT1S1,SH3KBP1,OTULIN,DOCK10,EFHD2,FAF2,OPTN,AP2M1,MSI2,RNF31,CYFIP2,LINGO1,DYNLL2,ABHD17A,SFRP2,DOCK6,DDRGK1,EPSTI1,LRIG1,DOCK7,CCDC115,ARAP1,NEDD4L,DLC1,VPS35,HHIP,F2RL3,CAMKK2,ERBIN,FNBP1,RANBP9,SIN3A,SPEN,HBEGF,PSMB7,PSMD1,NOTCH4,PIK3R4,CCL13,MGLL,DOK1,SMAD5,PIP5K1A,CCT7,MYD88,PRMT1,PTPN18,SH3GL1,DHRS9,MAPKAP1,SOST,ARHGAP9,ESYT1,COPS4,MTA3,DHRS4,CHRDL1,MKNK1,TUBB6,MLST8,NUP85,HINT2,SUCNR1,OSBPL11,TMEM59,ADGRE3,RBCK1,NLN,UACA,WDR11,TBL1XR1,STRADB,NDEL1,PDGFD,DERL2,FGF23,SHARPIN,WWP1,LPAR5,WNT5B,P2RY12,ALDH8A1,CXCL16,SLK,TAOK3,POFUT1,SAV1,TUBB1,DEF6,ESRP2,GREM2,DOCK5,TUBA4B,AGO3,CAB39L,GNB4,RRAGC,RHOF,RDH14,MOV10,GPAM,TRPC7,GOPC,ARFGAP3,RAB9B,RTN4,CYLD,DDX4,ARHGEF3,SPTBN5,AAAS,CCL28,LATS2,HEBP1,ARHGAP35,LTBP3,RGS18,KLC4,PAG1,IRAK4,GFOD1,NDE1,SMPD3,SPHK1,TAB2,TMOD3,GGA3,ITSN2,ARHGEF12,NCKIPSD,CD274,EMC3,GMIP,CCDC88C,ARHGAP23,RCC2,FAM135A,CGN,ANKFY1,EPS15L1,XCL2,GNG12,HDAC6,VPS29,RPS6KB2,GABBR1,DKK2,SEL1L,ADD3,PRKAG2,STAP2,ARMCX3,SWAP70,LAMTOR3,MKRN1,TAC3,ADGRE2,EVL,ATP6V1H,RASAL2,GDF2,GNG8,AGO2,VAV3,AGO1,NOTCH3,SPATA2,ARHGAP26,STUB1,PSMD13,NSFL1C,TRIM33,WASF3,DNM3,BAIAP2,SMC3,HDAC5,SH2B3,TRPC6,JAG2,AKT3,RUVBL1,NUDC,ST3GAL6,BTRC,NCKAP1,LAMTOR2,GIT1,MEMO1,CAB39,TMED5,STRAP,SH3BP1,STARD13,PRKAB1,ATP6V0A2,TLN1,DAAM1,USP15,IRS2,TRAF6,CCL27,SAMM50,ANGPTL3,UCHL5,ATP6V1D,CDC42BPB,NOX1,F11R,RFNG,TACC3,DYNC1LI1,EPN1,IKBKG,WASF2
seer.included	1.54326	0.0106939	32	5305	24	0.00452403	0.75	REAC:R-HSA-392518	REAC	Signal amplification	AAMP,GNG2,GNB5,GNG7,GNA14,GNAI2,GNAI3,TBXA2R,GNA11,PLA2G4A,P2RY1,GNAQ,GNG10,GNG11,GNB1,GNB2,GNAI1,GNG5,GNA13,MAPK14,P2RY12,GNB4,GNG12,GNG8
soma.included	1.63738	0.0108098	19	5965	17	0.00284996	0.894737	REAC:R-HSA-5625900	REAC	RHO GTPases activate CIT	CIT,MYL12B,PPP1R12A,PRC1,PPP1R12B,RHOC,MYL9,MYH9,MYH10,MYH11,CDKN1B,MYL6,RHOA,RHOB,DLG4,KIF14,MYH14
soma.included	1.63738	0.0108098	19	5965	17	0.00284996	0.894737	REAC:R-HSA-416700	REAC	Other semaphorin interactions	SEMA3E,PLXNC1,PLXNA2,SEMA7A,ITGB1,CD72,ITGA1,SEMA5A,SEMA6D,SEMA4D,SEMA6A,SEMA4A,PLXNA4,TREM2,PLXNA1,PLXNB3,PLXND1
soma.included	1.63738	0.0108098	19	5965	17	0.00284996	0.894737	REAC:R-HSA-3000480	REAC	Scavenging by Class A Receptors	COL1A1,COL3A1,COL4A1,APOA1,APOE,FTL,FTH1,APOB,COL4A2,HSP90B1,MSR1,CALR,MASP1,COLEC12,SCARA5,COLEC11,MARCO
soma.included	1.38114	0.0110175	53	5965	40	0.00670578	0.754717	REAC:R-HSA-180585	REAC	Vif-mediated degradation of APOBEC3G	PSMD11,PSMA7,PSMD10,UBB,UBC,PSMC3,PSMB1,PSMA1,PSMA3,PSMA4,PSMB8,PSMB9,PSMA5,PSMB4,PSMB6,PSMB5,PSMC2,PSMB10,PSMC4,PSMD8,PSMB3,PSMB2,PSMD7,PSMD4,PSMA6,PSME3,PSMC1,PSMC5,PSMC6,RBX1,RPS27A,PSME1,PSMD2,PSMD6,PSMD5,PSMF1,CUL5,PSMB7,PSME2,PSMD13
seer.included	1.33749	0.0110325	80	5305	52	0.00980207	0.65	REAC:R-HSA-9663891	REAC	Selective autophagy	ARL13B,TUBA8,VCP,TUBAL3,CSNK2A1,TUBA1C,TUBB4A,DYNC1I1,DYNC1LI2,PRKAB2,PLIN3,TOMM70,MFN2,PCNT,TOMM40,HSP90AA1,VIM,HSPA8,CSNK2A2,VDAC1,PEX5,PRKAG1,UBE2N,RPS27A,DYNLL1,TUBA4A,TUBB4B,ATM,DYNC1I2,SQSTM1,TUBB2A,DYNC1H1,NBR1,TOMM20,USP30,FUNDC1,MFN1,TOMM5,DYNLL2,PARK7,PLIN2,TUBB6,ATG5,MAP1LC3A,TUBB1,TUBA4B,TOMM22,TOMM7,HDAC6,PRKAG2,PRKAB1,DYNC1LI1
olink.included	1.26094	0.011147	418	3148	152	0.0482846	0.363636	REAC:R-HSA-5663202	REAC	Diseases of signal transduction by growth factor receptors and second messengers	PSMB11,NEURL1B,AP3B1,HIP1,PIK3CD,DLL1,NRG2,EREG,CHUK,TRIM24,AXIN1,FGF16,BCL2L11,FOXO3,STRN,TBL1X,PPM1B,NEURL1,DKK1,SEC31A,BAG4,FGF19,EGFR,NRAS,HRAS,PDGFB,EGF,TGFA,TGFB1,FGA,FGG,FN1,ESR1,VWF,ERBB2,FGF1,LCK,NPM1,TPM3,YES1,LYN,MET,FGF2,PDGFRB,ARAF,PRKAR1A,KIT,CD28,FGF6,BCR,FGF3,TPR,SRC,HGF,AREG,PDGFRA,CEBPB,PSMC3,PLCG1,FGF7,FGFR2,FGFR4,PSMA1,MARK3,SHC1,PEBP1,FGF9,AKT2,CD80,BTC,GTF2F1,MYH9,KDR,PPP1CC,FLT3,TGFBR1,TGFBR2,CDKN1A,CD86,STAT1,NOTCH1,FLT3LG,RANBP2,STAT5B,CASP9,NRG3,PTEN,POLR2F,RAP1A,UBA52,SMAD3,PRR5,MAP2K1,PTPN11,PSME1,BCL2L1,FOXO1,OS9,GOLGA4,GAB1,DCTN1,KANK1,PPP2R5A,SHH,TRIP11,SMAD2,PSMD5,CDC37,LRRFIP1,RNF213,RNF43,RICTOR,EPGN,MPRIP,PIK3AP1,BRAP,APBB1IP,SPRED2,PPFIBP1,ZC3HC1,FAM131B,KLB,CNKSR2,KAT2B,CNKSR1,MIB2,AKT1S1,ERBIN,HBEGF,PSMD1,MAPKAP1,HDAC8,FGF23,FZD8,WDCP,EML4,KIAA1549,FGF20,DLL4,FAM114A2,EIF2AK3,HDAC6,HEY2,DKK4,SEL1L,BIN2,HDAC9,PSME2,ALK,TRAK1,HDAC5,AKT3
olink.included	2.83713	0.011147	11	3148	9	0.00285896	0.818182	REAC:R-HSA-210990	REAC	PECAM1 interactions	LCK,ITGAV,YES1,LYN,PECAM1,PLCG1,PTPN6,PTPN11,INPP5D
seer.included	1.37179	0.0112579	66	5305	44	0.00829406	0.666667	REAC:R-HSA-69580	REAC	p53-Dependent G1/S DNA damage checkpoint	PSME2,PSMC6,PSMB9,PSMC2,CDK2,PSMD11,PSMD12,PSMD14,PSMA7,PSMD3,PSMD10,PSMC3,PSMB1,PSMA1,PSMA3,PSMA4,PSMB8,PSMA5,PSMB4,PSMB6,PSMB5,CDKN1A,PSMB10,PSMC4,PSMD8,PSMB3,PSMB2,PSMD7,PSMD4,PSMA6,PSME3,PSMC1,PSMC5,RPS27A,PSME1,PSMD2,ATM,PSME4,PSMD6,PSMD5,PSMF1,PSMB7,PSMD1,PSMD13
seer.included	1.37179	0.0112579	66	5305	44	0.00829406	0.666667	REAC:R-HSA-69563	REAC	p53-Dependent G1 DNA Damage Response	PSME2,PSMC6,PSMB9,PSMC2,CDK2,PSMD11,PSMD12,PSMD14,PSMA7,PSMD3,PSMD10,PSMC3,PSMB1,PSMA1,PSMA3,PSMA4,PSMB8,PSMA5,PSMB4,PSMB6,PSMB5,CDKN1A,PSMB10,PSMC4,PSMD8,PSMB3,PSMB2,PSMD7,PSMD4,PSMA6,PSME3,PSMC1,PSMC5,RPS27A,PSME1,PSMD2,ATM,PSME4,PSMD6,PSMD5,PSMF1,PSMB7,PSMD1,PSMD13
olink.included	1.44157	0.011286	118	2394	48	0.0200501	0.40678	KEGG:04722	KEGG	Neurotrophin signaling pathway	NFKBIE,PIK3CD,MAPK13,TP73,FOXO3,ABL1,NRAS,HRAS,NTRK1,TP53,JUN,NGFR,BCL2,ATF4,PLCG1,NFKB1,NTF3,BDNF,SHC1,AKT2,NTF4,MAPK9,CRKL,FASLG,MAPKAPK2,IRAK1,MAPK12,RAP1A,BEX3,MAP2K1,PTPN11,BAX,GAB1,NFKBIB,NTRK3,CAMK4,NTRK2,CALML6,SHC3,ZNF274,CALML4,SORT1,MAP3K5,MAP3K3,IRAK4,SH2B3,AKT3,MAGED1
seer.included	1.20979	0.0113499	199	5305	117	0.0220547	0.58794	REAC:R-HSA-68877	REAC	Mitotic Prometaphase	PCM1,PAFAH1B1,CEP290,NEK9,TUBA8,AKAP9,TUBGCP2,CLASP2,TUBAL3,CENPM,MZT2B,CSNK2A1,PPP2R5D,NCAPH,TUBA1C,TUBB4A,KIF2A,DYNC1I1,NDC80,XPO1,DYNC1LI2,ZW10,BUB3,SSNA1,RAD21,DCTN3,HAUS5,SMC2,PCNT,CDK1,TUBB,HSP90AA1,PRKACA,CSNK2A2,TUBG1,PPP2R1A,PPP2R1B,CLIP1,PRKAR2B,PPP1CC,CETN2,RPS27,RANGAP1,CSNK1D,CENPF,RANBP2,KNTC1,SEC13,NUP107,ACTR1A,YWHAG,YWHAE,PPP2CB,DYNLL1,PPP2CA,TUBA4A,TUBB4B,CENPE,MZT1,NUP160,PPP2R5C,DYNC1I2,DCTN2,TUBB2A,CKAP5,DYNC1H1,SMC1A,NUMA1,NCAPD2,PPP2R5A,PPP2R5B,MAPRE1,PPP2R5E,PDS5A,ERCC6L,HAUS3,TAOK1,CLASP1,HAUS6,CNTRL,SDCCAG8,STAG2,NUP43,KNL1,NEDD1,NEK7,CEP192,NUP133,STAG1,AHCTF1,HAUS1,TUBGCP3,DYNLL2,TUBGCP6,TUBGCP5,NCAPG,HAUS8,TUBB6,CEP250,NUP85,CEP41,NDEL1,TUBB1,HAUS4,TUBA4B,EML4,PDS5B,SMC4,HAUS2,NDE1,RCC2,TUBGCP4,CEP131,SMC3,NUDC,NME7,DYNC1LI1
olink.included	2.44772	0.0113979	17	3148	12	0.00381194	0.705882	REAC:R-HSA-6788467	REAC	IL-6-type cytokine receptor ligand interactions	CRLF1,OSM,LIF,IL11,CNTF,IL6ST,LIFR,IL11RA,CTF1,IL31,IL31RA,OSMR
olink.included	2.44772	0.0113979	17	3148	12	0.00381194	0.705882	REAC:R-HSA-5654720	REAC	PI-3K cascade:FGFR4	FGF16,FGF19,FGF1,FGF2,FGF6,FGFR4,FGF9,PTPN11,GAB1,KLB,FGF23,FGF20
olink.included	2.66738	0.011447	13	3148	10	0.00317662	0.769231	REAC:R-HSA-75205	REAC	Dissolution of Fibrin Clot	PLG,PLAU,HRG,SERPINE1,SERPINE2,ANXA2,SERPINF2,SERPINB6,SERPINB8,PLAUR
olink.included	2.66738	0.011447	13	3148	10	0.00317662	0.769231	REAC:R-HSA-1963640	REAC	GRB2 events in ERBB2 signaling	NRG2,EREG,EGFR,NRAS,HRAS,EGF,ERBB2,BTC,NRG3,HBEGF
olink.included	2.54291	0.011447	15	3148	11	0.00349428	0.733333	REAC:R-HSA-140534	REAC	Caspase activation via Death Receptors in the presence of ligand	TLR4,TNFRSF10A,TNFRSF10B,CD14,FAS,FASLG,TNFSF10,TRAF2,FADD,CASP8,LY96
olink.included	2.66738	0.011447	13	3148	10	0.00317662	0.769231	REAC:R-HSA-933543	REAC	NF-kB activation through FADD/RIP-1 pathway mediated by caspase-8 and -10	CHUK,RIGI,FADD,TRIM25,CASP8,MAVS,RNF135,CASP10,IFIH1,IKBKG
soma.included	1.39081	0.0115162	50	5965	38	0.00637049	0.76	REAC:R-HSA-211733	REAC	Regulation of activated PAK-2p34 by proteasome mediated degradation	PSMD11,PSMA7,PSMD10,UBB,UBC,PSMC3,PSMB1,PSMA1,PSMA3,PSMA4,PSMB8,PSMB9,PSMA5,PSMB4,PSMB6,PSMB5,PSMC2,PSMB10,PSMC4,PSMD8,PSMB3,PSMB2,PSMD7,PSMD4,PSMA6,PSME3,PSMC1,PSMC5,PSMC6,RPS27A,PSME1,PSMD2,PSMD6,PSMD5,PSMF1,PSMB7,PSME2,PSMD13
seer.included	1.88621	0.0115927	12	5305	11	0.00207352	0.916667	REAC:R-HSA-9614399	REAC	Regulation of localization of FOXO transcription factors	FOXO3,YWHAQ,AKT1,AKT2,YWHAB,SFN,YWHAG,YWHAZ,FOXO4,FOXO1,AKT3
seer.included	1.88621	0.0115927	12	5305	11	0.00207352	0.916667	REAC:R-HSA-9634600	REAC	Regulation of glycolysis by fructose 2,6-bisphosphate metabolism	PPP2R5D,PFKFB2,PRKACA,PRKACG,PRKACB,PPP2R1A,PPP2R1B,PPP2CB,PPP2CA,PFKFB3,PFKFB4
seer.included	1.24289	0.0115927	149	5305	90	0.0169651	0.604027	REAC:R-HSA-5358351	REAC	Signaling by Hedgehog	KIF3A,PSME2,PSMC6,ADCY3,SCUBE2,CSNK1A1,GNAS,P4HB,VCP,TTC21B,ERLEC1,PSMB9,PSMC2,TUBA1C,TUBB4A,PSMD11,PSMD12,PSMD14,PSMA7,PSMD3,ADCY6,PSMD10,PRKAR1A,PRKAR2A,PRKACA,PSMC3,PSMB1,PRKACG,PRKACB,GRK2,PSMA1,PSMA3,PSMA4,PSMB8,PSMA5,PSMB4,PSMB6,PSMB5,PRKAR1B,PRKAR2B,ARRB2,PSMB10,PSMC4,PSMD8,ARRB1,PSMB3,PSMB2,NUMB,GSK3B,PSMD7,ADCY7,GAS1,PSMD4,PSMA6,PSME3,PSMC1,PSMC5,RBX1,RPS27A,SKP1,TUBA4A,TUBB4B,GPC5,ADAM17,PSME1,PSMD2,OS9,CUL1,CUL3,TUBB2A,IHH,PSME4,PSMD6,SHH,PSMD5,CDC73,NOTUM,ULK3,SYVN1,DYNC2H1,PSMF1,HHIP,PSMB7,PSMD1,TUBB6,DERL2,TUBB1,SEL1L,PSMD13,BTRC
seer.included	1.88621	0.0115927	12	5305	11	0.00207352	0.916667	REAC:R-HSA-2046104	REAC	alpha-linolenic (omega3) and linoleic (omega6) acid metabolism	FADS1,HSD17B4,ACOT8,FADS2,ACAA1,SCP2,ACSL1,ABCD1,ELOVL1,ELOVL3,ELOVL5
seer.included	1.88621	0.0115927	12	5305	11	0.00207352	0.916667	REAC:R-HSA-2046106	REAC	alpha-linolenic acid (ALA) metabolism	FADS1,HSD17B4,ACOT8,FADS2,ACAA1,SCP2,ACSL1,ABCD1,ELOVL1,ELOVL3,ELOVL5
seer.included	1.88621	0.0115927	12	5305	11	0.00207352	0.916667	REAC:R-HSA-3371511	REAC	HSF1 activation	PTGES3,VCP,HSBP1,RPA3,HSP90AA1,HSP90AB1,RPA2,RPA1,YWHAE,EEF1A1,HDAC6
seer.included	1.88621	0.0115927	12	5305	11	0.00207352	0.916667	REAC:R-HSA-190873	REAC	Gap junction degradation	CLTC,MYO6,ACTG1,CLTA,CLTB,GJA1,DNM2,CLTCL1,DAB2,DNM1,AP2M1
olink.included	1.50229	0.011612	92	2394	39	0.0162907	0.423913	KEGG:05222	KEGG	Small cell lung cancer	PIK3CD,CHUK,GADD45B,GADD45G,COL4A1,FN1,TP53,ITGB1,ITGAV,LAMB1,BCL2,NFKB1,ITGA6,CCND1,CCNE1,LAMA1,AKT2,NOS2,CDKN1A,CASP3,FHIT,COL4A4,CASP9,LAMB2,PTEN,MAX,XIAP,BAX,BCL2L1,TRAF2,ZBTB17,TRAF3,BIRC3,BIRC2,COL4A6,LAMA4,BIRC7,AKT3,IKBKG
seer.included	1.66574	0.0118668	21	5305	17	0.00320452	0.809524	REAC:R-HSA-5620916	REAC	VxPx cargo-targeting to cilium	ASAP1,GBF1,RAB11A,EXOC5,EXOC3,RAB11FIP3,ARF4,RAB8A,PKD2,CNGB1,EXOC8,EXOC6,EXOC4,EXOC2,RAB3IP,EXOC1,EXOC7
soma.included	1.70801	0.01191	15	5965	14	0.00234702	0.933333	REAC:R-HSA-9703648	REAC	Signaling by FLT3 ITD and TKD mutants	NRAS,HRAS,PIM1,PIK3R1,FLT3,CDKN1A,STAT5A,PIK3CA,STAT5B,GRB2,PTPN11,BCL2L1,SOS1,NOX4
soma.included	1.70801	0.01191	15	5965	14	0.00234702	0.933333	REAC:R-HSA-111447	REAC	Activation of BAD and translocation to mitochondria	BCL2,YWHAQ,AKT1,AKT2,YWHAB,SFN,BID,YWHAG,YWHAE,PPP3R1,YWHAZ,YWHAH,BAD,AKT3
soma.included	1.70801	0.01191	15	5965	14	0.00234702	0.933333	REAC:R-HSA-75892	REAC	Platelet Adhesion to exposed collagen	ITGA10,COL1A1,VWF,ITGB1,FYN,GP1BA,LYN,GP1BB,GP9,ITGA2,FCER1G,GP5,ITGA1,GP6
soma.included	1.70801	0.01191	15	5965	14	0.00234702	0.933333	REAC:R-HSA-975577	REAC	N-Glycan antennae elongation	ST8SIA3,B4GALT5,B4GALT3,B4GALT2,B4GALT1,ST6GAL1,ST8SIA6,MGAT5,ST3GAL4,ST8SIA2,MGAT4C,B4GALT6,MGAT4A,MGAT4B
seer.included	1.27297	0.0119372	118	5305	73	0.0137606	0.618644	REAC:R-HSA-8878166	REAC	Transcriptional regulation by RUNX2	PSME2,PSMC6,STAT1,PSMB9,PSMC2,MMP13,YES1,SMAD4,PSMD11,PSMD12,PSMD14,PSMA7,PSMD3,PSMD10,ITGBL1,ABL1,COL1A1,BGLAP,NR3C1,RB1,CDK1,ITGA5,SRC,LGALS3,PSMC3,PSMB1,PSMA1,PSMA3,PSMA4,MAPK3,PSMB8,PSMA5,PSMB4,PSMB6,PSMB5,MAPK1,AKT1,AKT2,CDKN1A,PSMB10,PSMC4,PSMD8,PSMB3,PSMB2,GSK3B,PSMD7,PSMD4,PSMA6,PSME3,PSMC1,PSMC5,RBX1,RPS27A,SKP1,PSME1,BAX,PSMD2,CUL1,CBFB,IHH,PSME4,PSMD6,SMAD1,PSMD5,PSMF1,RBM14,PSMB7,PSMD1,WWP1,HDAC6,STUB1,PSMD13,AKT3
soma.included	1.48688	0.0119589	32	5965	26	0.00435876	0.8125	REAC:R-HSA-8963899	REAC	Plasma lipoprotein remodeling	APOA1,APOE,APOA2,APOC2,APOC3,ALB,APOB,LCAT,APOA4,LPL,P4HB,LPA,LIPC,CETP,ABCG1,APOF,MBTPS1,APOA5,ANGPTL8,GPIHBP1,PCSK5,LMF2,ANGPTL4,FGF21,ANGPTL3,LIPG
soma.included	1.0921	0.0119589	806	5965	481	0.080637	0.596774	REAC:R-HSA-8953897	REAC	Cellular responses to stimuli	WTIP,TLR4,PSMD11,ATOX1,BMAL1,DCTN6,E2F3,UBE2C,COX7A2L,DYNC1I1,CCS,GOSR2,MAP2K7,TPP1,PSMA7,BACH1,MDM4,HDAC3,CLOCK,MAFG,DYNC1LI2,HSPA12A,SCO2,H2BC12,DNAJA2,TBL1X,NBN,DNAJB6,NCOR1,ERN1,EED,GPX5,PSMD10,IDH1,SCO1,DCTN3,WFS1,UBXN7,VENTX,BAG4,PARN,BAG2,BAG3,SOD1,FOS,MYC,EGF,IFNB1,IL1A,EPO,CRYAB,LMNA,APOA1,ALB,CAT,PDGFA,APOB,NR3C1,SOD2,TUBB4A,TP53,EIF2S1,IL6,RPLP2,RPLP0,JUN,RB1,PGR,FABP1,GPX1,P4HB,HSP90AA1,NR3C2,HSP90AB1,SRPRA,ASNS,GSTA1,SOD3,IGFBP1,RPSA,GSTP1,HMOX1,COX6C,PLA2G4B,UBB,UBC,SULT1A3,HSPA1A,HSPA1B,CXCL8,COX8A,BCL2,TXN,COX5B,HSPA5,HSPA8,G6PD,CDK4,CCL2,NCF1,HSP90B1,ETS1,ETS2,AREG,NQO1,VEGFA,RPA2,H2AX,CREB1,H1-5,H1-3,H1-2,HSPA6,HMGA1,CEBPB,PSMC3,GPX2,RPL17,ATF3,ATF4,ATF6,TRIM21,CSNK2A2,RXRA,NFKB1,NCF2,EIF2S2,CCNA2,NR1D1,PSMB1,COX5A,LMNB1,ATP6V1B2,ATP6V1C1,CSRP1,GPX3,RPS3,NFYA,H2BC17,CCNE1,CDK2,RPS12,DNAJB1,PSMA1,PSMA3,PSMA4,RPL13,MAPK3,ATP6V0C,ARNT,CALR,PSMB8,PSMB9,PSMA5,PSMB4,PSMB6,PSMB5,MAPK1,SHC1,TKT,PRDX6,BLVRB,PRDX3,RPL12,CDC27,HMOX2,DNAJA1,AKT1,AKT2,STIP1,HSPA1L,BMI1,RPL22,PSMC2,NUP62,TALDO1,BRCA1,HSPA9,CDKN1A,RPS19,PSMB10,VHL,STAT3,ID1,PRKCI,MTOR,LRPPRC,CDKN2A,CDKN2B,CDKN2C,SSR1,PSMC4,MAPK8,MAPK9,MAP2K4,CDKN1B,NOTCH1,MAP2K3,RPL5,RPL21,RPS5,RPS10,CAPZA2,CAPZB,ME1,GCLC,GCLM,PSMD8,HSPA13,MAPKAPK2,PSMB3,PSMB2,ACADVL,GSK3A,GSK3B,MRE11,ST13,NUDT2,PSMD7,UBE2D1,RPS6KA3,HDGF,UBE2E1,PGD,MAP2K6,CAPZA1,HMGA2,BLVRA,CEBPG,MAPK10,TERF1,PRKAA2,HSPA2,PSMD4,VCP,CDKN2D,SEC13,RPS20,PSMA6,UBE2D3,RPS3A,RPL26,PSME3,RPL27,RPL37A,RPS7,PSMC1,PSMC5,RPS16,YWHAE,RPS14,RPS23,RPS18,PSMC6,RPS4X,RPL23A,H4C8,H4C3,H4C11,H4C16,H4C15,H4C14,H4C12,H4C6,H4C13,H4C9,H4C5,H4C4,UBE2D2,RPS24,RPS25,RBX1,RPL30,RPL31,RPL10A,RPL32,RPL11,RPL8,RPS27A,DYNLL1,RPL38,SKP1,EEF1A1,TUBA1B,TUBA4A,CSNK2A1,H3C12,H3C4,H3C8,H3C6,H3C11,HBB,CCNA1,RAE1,CYCS,HSF1,MDM2,H1-1,RELA,PRKCD,GFPT1,EXOSC9,PSME1,MEF2C,PRDX1,BCL2L1,PPARA,RBBP4,EP300,LAMTOR4,MAPK7,PSMD2,DNAJC3,SKP2,GRB10,DYNC1I2,FKBP5,SQSTM1,CAMK2B,CAMK2G,CAMK2D,DCTN2,CUL1,CUL2,CUL3,EXOSC2,PTK6,KEAP1,TFDP1,TFDP2,DYNC1H1,PDIA5,MBTPS1,CBX2,MEF2D,PSMD6,SUZ12,EXOSC7,NCF4,PDIA6,PPP2R5B,PTGES3,RPS6KA2,RHEB,RPS6KA1,SURF1,TERF2,NCOA2,MED1,MAPK11,NCOA1,EZH2,NFE2L2,IGFBP7,PSMD5,MAPK14,RBBP7,MAPKAPK3,HIF1A,UBE2S,GSTA3,H2AC20,H2BC21,CA9,ATP6V1F,TXNRD1,BMT2,COX19,HIKESHI,COX20,CRTC3,CREB3L2,TUBA1A,NUP54,PALB2,MAPKAPK5,CCAR2,H2BC26,MINK1,ARFGAP1,ATP6V0D2,ATP6V1C2,FLCN,NUP37,NUP35,CDC26,NPLOC4,NUP210,CREB3L4,CASTOR1,DNAJA4,PSMF1,HSPH1,CREBBP,RAD50,UFD1,EXTL1,KHSRP,KAT5,MYDGF,ITFG2,MUL1,ACD,EXOSC8,AKT1S1,CREB3L1,SIRT1,SEH1L,DYNLL2,ERO1A,EHMT2,EGLN2,GPX7,PSMB7,RNF2,NUP88,DNAJC7,MAP3K5,BAG1,ATF6B,TUBA1C,TACO1,TINF2,CHAC1,MLST8,SRXN1,MAP1LC3B,EGLN1,TXNIP,TUBB1,EGLN3,AGO3,RRAGC,CBX8,PREB,NOX4,EXOSC5,EXOSC3,AAAS,FKBP14,HIF1AN,DPP3,TUBA8,TERF2IP,ACTR10,SH3BP4,CLEC1B,EIF2AK4,IMPACT,PPARGC1A,HDAC6,EXTL2,DNAJB9,DNAJB11,STAP2,LIMD1,LAMTOR3,ATP6V1H,ANAPC7,NUP50,BAG5,AGO1,PSME2,ANAPC10,PSMD13,ABCG2,RPL26L1,TNRC6B,SLC7A11,CAMK2A,AKT3,ASF1A,ATF5,DIS3,HIF3A,LAMTOR2,EXOSC1,HYOU1,KPTN,DYNC1LI1,LY96
soma.included	1.4141	0.0120662	44	5965	34	0.00569992	0.772727	REAC:R-HSA-2404192	REAC	Signaling by Type 1 Insulin-like Growth Factor 1 Receptor (IGF1R)	FGF10,PDPK1,FGF16,CILP,FGF18,FGF19,NRAS,HRAS,IGF2,IGF1,FGF1,IGF1R,FGF4,FGF2,FGF6,FGF3,FGF7,FGFR4,PIK3R1,FGF9,AKT2,FLT3,PIK3CA,FLT3LG,PTPN11,SOS1,GAB1,THEM4,KLB,PIK3C3,FRS2,FGF23,FGF22,FGF20
soma.included	1.4141	0.0120662	44	5965	34	0.00569992	0.772727	REAC:R-HSA-451927	REAC	Interleukin-2 family signaling	LGALS9,PIK3CD,JAK2,IL2RA,CSF2,IL5,LCK,IL3,IL2RB,IL9,JAK1,PIK3R1,PTPN6,SHC1,IL2RG,CSF2RB,STAT3,IL15,STAT1,STAT5A,PIK3CA,SYK,STAT5B,JAK3,IL2,GRB2,IL5RA,SOS1,IL15RA,PTK2B,HAVCR2,INPP5D,IL21,IL21R
seer.included	1.34435	0.0121449	75	5305	49	0.00923657	0.653333	REAC:R-HSA-9833482	REAC	PKR-mediated signaling	ADAR,STAT1,NPM1,STAT3,TUBA8,TUBAL3,HSPA1A,HSPA1B,UBE2I,SUMO1,TUBA1C,TUBB4A,IKBKB,UBE2L6,CHUK,PRKRA,ISG15,EIF2S1,CDK1,HSPA8,NCK1,EIF2AK2,EIF2S2,PPP2R1A,PPP2R1B,SNCA,EIF2S3,MAP2K6,HSPA2,PPP2CB,PPP2CA,TUBA4A,TUBB4B,DHX9,ILF2,ILF3,DNAJC3,TUBB2A,TRIM25,PPP2R5A,TARBP2,MAVS,FANCB,TUBB6,TUBB1,TUBA4B,SPHK1,ARIH1,IKBKG
soma.included	1.46401	0.012238	35	5965	28	0.00469405	0.8	REAC:R-HSA-6802948	REAC	Signaling by high-kinase activity BRAF mutants	NRAS,HRAS,FGA,FGB,FGG,FN1,RAF1,VWF,ITGB3,ITGA2B,ARAF,SRC,BRAF,VCL,MAPK3,MARK3,MAPK1,PEBP1,YWHAB,ARRB2,MAP2K2,CSK,ARRB1,RAP1B,RAP1A,ACTG1,MAP2K1,APBB1IP
seer.included	1.29634	0.0122737	100	5305	63	0.0118756	0.63	REAC:R-HSA-5668541	REAC	TNFR2 non-canonical NF-kB pathway	PSME2,PSMC6,PSMB9,PSMC2,PSMD11,PSMD12,TNFRSF11B,PSMD14,PSMA7,CHUK,PSMD3,TNFSF12,PSMD10,TNFRSF6B,PSMC3,PSMB1,PSMA1,PSMA3,PSMA4,CD27,PSMB8,PSMA5,PSMB4,PSMB6,PSMB5,CD40LG,PSMB10,PSMC4,PSMD8,PSMB3,PSMB2,PSMD7,PSMD4,PSMA6,UBE2M,PSME3,PSMC1,PSMC5,RPS27A,SKP1,NFKB2,TNFRSF17,PSME1,TRAF2,TRAF3,PSMD2,BIRC2,CUL1,PSME4,PSMD6,PSMD5,UBA3,PSMF1,EDA,TNFRSF14,TNFRSF13C,PSMB7,PSMD1,MAP3K14,EDAR,PSMD13,TNFSF13B,BTRC
olink.included	1.88268	0.0123625	32	2394	17	0.00710109	0.53125	KEGG:04130	KEGG	SNARE interactions in vesicular transport	SNAP23,STX16,STX7,YKT6,STX6,VAMP4,VAMP5,SNAP29,STX2,STX17,STX1B,STX4,STX5,STX3,VTI1A,VAMP8,STX8
seer.included	1.28594	0.012508	96	3986	58	0.0145509	0.604167	KEGG:03015	KEGG	mRNA surveillance pathway	PABPN1L,SRRM1,ACIN1,CSTF2,ALYREF,PPP2R5D,CPSF7,PAPOLA,FUS,RNPS1,DAZAP1,SAP18,CASC3,NUDT21,PABPC1,GSPT1,PPP2R1A,PPP2R1B,PPP1CC,EIF4A3,NCBP2,PPP1CA,PPP1CB,ETF1,PPP2CB,PPP2R2A,PPP2CA,CSTF1,NCBP1,CPSF1,CSTF3,TARDBP,PABPC4,PPP2R5C,DDX39B,PPP2R5A,PPP2R5B,PPP2R5E,CPSF6,PPP2R2D,FIP1L1,GSPT2,SMG7,UPF1,MAGOHB,MSI2,SMG1,PYM1,PELO,UPF3B,UPF3A,PNN,UPF2,DDX19A,NXF1,SMG5,HBS1L,RBM8A
seer.included	1.78332	0.0126191	15	5305	13	0.00245052	0.866667	REAC:R-HSA-5358749	REAC	CTNNB1 S37 mutants aren't phosphorylated	CSNK1A1,CTNNB1,PPP2R5D,AXIN1,PPP2R1A,PPP2R1B,GSK3B,PPP2CB,PPP2CA,PPP2R5C,PPP2R5A,PPP2R5B,PPP2R5E
seer.included	1.78332	0.0126191	15	5305	13	0.00245052	0.866667	REAC:R-HSA-4839743	REAC	Signaling by CTNNB1 phospho-site mutants	CSNK1A1,CTNNB1,PPP2R5D,AXIN1,PPP2R1A,PPP2R1B,GSK3B,PPP2CB,PPP2CA,PPP2R5C,PPP2R5A,PPP2R5B,PPP2R5E
seer.included	1.78332	0.0126191	15	5305	13	0.00245052	0.866667	REAC:R-HSA-5358747	REAC	CTNNB1 S33 mutants aren't phosphorylated	CSNK1A1,CTNNB1,PPP2R5D,AXIN1,PPP2R1A,PPP2R1B,GSK3B,PPP2CB,PPP2CA,PPP2R5C,PPP2R5A,PPP2R5B,PPP2R5E
seer.included	1.78332	0.0126191	15	5305	13	0.00245052	0.866667	REAC:R-HSA-5339716	REAC	Signaling by GSK3beta mutants	CSNK1A1,CTNNB1,PPP2R5D,AXIN1,PPP2R1A,PPP2R1B,GSK3B,PPP2CB,PPP2CA,PPP2R5C,PPP2R5A,PPP2R5B,PPP2R5E
seer.included	1.78332	0.0126191	15	5305	13	0.00245052	0.866667	REAC:R-HSA-71336	REAC	Pentose phosphate pathway	PRPS1,PGLS,G6PD,PRPS2,TKT,TALDO1,RPIA,PGD,RPE,PGM2,RBKS,SHPK,DERA
seer.included	1.78332	0.0126191	15	5305	13	0.00245052	0.866667	REAC:R-HSA-430039	REAC	mRNA decay by 5' to 3' exoribonuclease	LSM1,DDX6,LSM3,LSM6,EDC4,PATL1,DCP2,XRN1,EDC3,DCP1A,LSM7,LSM2,LSM4
seer.included	1.71473	0.0126191	18	5305	15	0.00282752	0.833333	REAC:R-HSA-9671555	REAC	Signaling by PDGFR in disease	STAT1,STAT3,HRAS,KANK1,SOS1,PIK3R2,STRN,NRAS,PIK3R1,PIK3CA,PIK3CB,GOLGA4,FIP1L1,WDR48,BIN2
seer.included	1.78332	0.0126191	15	5305	13	0.00245052	0.866667	REAC:R-HSA-5358751	REAC	CTNNB1 S45 mutants aren't phosphorylated	CSNK1A1,CTNNB1,PPP2R5D,AXIN1,PPP2R1A,PPP2R1B,GSK3B,PPP2CB,PPP2CA,PPP2R5C,PPP2R5A,PPP2R5B,PPP2R5E
seer.included	1.78332	0.0126191	15	5305	13	0.00245052	0.866667	REAC:R-HSA-392517	REAC	Rap1 signalling	RAP1GAP2,RAF1,PRKACA,PRKACG,PRKACB,YWHAB,RAP1GAP,RAP1B,RAP1A,YWHAZ,RASGRP2,RAPGEF4,SIPA1
seer.included	1.71473	0.0126191	18	5305	15	0.00282752	0.833333	REAC:R-HSA-2022377	REAC	Metabolism of Angiotensinogen to Angiotensins	REN,CTSD,ACE2,CTSZ,AGT,ATP6AP2,CTSG,MME,ACE,CPB1,ANPEP,GZMH,CES1,ENPEP,CPB2
seer.included	1.78332	0.0126191	15	5305	13	0.00245052	0.866667	REAC:R-HSA-9735871	REAC	SARS-CoV-1 targets host intracellular signalling and regulatory pathways	PSMC6,UBE2I,PDPK1,SMAD4,YWHAQ,YWHAB,SFN,YWHAG,YWHAE,YWHAZ,SMAD3,CAV1,YWHAH
seer.included	1.78332	0.0126191	15	5305	13	0.00245052	0.866667	REAC:R-HSA-5358752	REAC	CTNNB1 T41 mutants aren't phosphorylated	CSNK1A1,CTNNB1,PPP2R5D,AXIN1,PPP2R1A,PPP2R1B,GSK3B,PPP2CB,PPP2CA,PPP2R5C,PPP2R5A,PPP2R5B,PPP2R5E
olink.included	1.9965	0.0126709	33	3148	19	0.00603558	0.575758	REAC:R-HSA-1592389	REAC	Activation of Matrix Metalloproteinases	CTSV,PLG,TIMP1,KLKB1,MMP1,PRSS2,ELANE,MMP3,MMP7,MMP10,FURIN,MMP9,TIMP2,CTRB1,MMP8,COL18A1,MMP13,MMP15,TPSAB1
olink.included	2.13391	0.0126709	26	3148	16	0.00508259	0.615385	REAC:R-HSA-1971475	REAC	A tetrasaccharide linker sequence is required for GAG synthesis	AGRN,NCAN,SDC3,GPC4,CSPG5,DCN,VCAN,SDC1,BGN,SDC4,GPC1,GPC5,HSPG2,CSPG4,GPC2,BCAN
soma.included	1.18936	0.0128581	158	4605	102	0.0221498	0.64557	KEGG:05160	KEGG	Hepatitis C	PIK3CD,E2F3,CLDN4,SOCS3,APAF1,IKBKB,TLR3,CFLAR,RIGI,CLDN1,EGFR,OAS1,MYC,NRAS,HRAS,KRAS,LDLR,EGF,TNF,IFNA2,IFNA10,IFNA7,IFNA21,IFNA5,IFNA14,IFNA17,IFNB1,IFNG,CXCL10,RAF1,TP53,IFNA6,IFNA4,IFNA16,EIF2S1,RB1,IFIT1,ARAF,CDK4,BRAF,IFNAR1,TNFRSF1A,RXRA,NFKB1,MX1,JAK1,CCND1,CDK2,FAS,NFKBIA,YWHAQ,MAPK3,PIK3R1,MAPK1,TYK2,PPP2R1A,AKT1,AKT2,YWHAB,IFNA8,CTNNB1,MAP2K2,CDKN1A,STAT3,STAT1,PIK3CA,CASP3,FASLG,GSK3B,STAT2,BID,CD81,PSME3,YWHAG,YWHAE,GRB2,YWHAZ,CYCS,IRF9,MAP2K1,RELA,YWHAH,RNASEL,BAX,PPARA,SOS1,NR1H3,FADD,RIPK1,IRF3,CASP8,TRADD,OCLN,MAVS,CLDN19,CLDN22,SCARB1,BAD,EIF2AK4,TBK1,AKT3,IKBKG
seer.included	1.20008	0.0129448	188	3986	106	0.0265931	0.56383	KEGG:04613	KEGG	Neutrophil extracellular trap formation	AZU1,FCGR3B,HDAC8,ITGB2,MACROH2A2,CLCN4,PLCB4,ACTG1,RAF1,RAC2,MAP2K1,HDAC10,FGG,FGB,CR1,PIK3CD,FCGR3A,CAMP,PIK3R2,MAPK13,MAP3K7,TLR2,MACROH2A1,ATG7,C3,C5,FGA,VWF,CYBB,H2AC8,ITGB3,SLC25A5,MPO,PRKCB,GP1BA,ELANE,CTSG,ITGA2B,HMGB1,ITGAM,FCGR1A,FCGR2A,SRC,CYBA,NCF1,PLCG2,PRKCA,PLCG1,NFKB1,NCF2,ITGAL,FPR1,C5AR1,VDAC1,FPR2,MAPK3,PIK3R1,MAPK1,CASP1,PPIF,AKT1,AKT2,MAP2K2,PIK3CA,PIK3CB,MTOR,SYK,VDAC2,CASP4,CLCN3,MAPK12,GSDMD,H2BC5,H4C8,H4C3,H4C11,H4C16,H4C15,H4C14,H4C12,H4C6,H4C13,H4C9,H4C5,H4C4,PLCB2,PLCB3,HDAC1,SELPLG,NCF4,AGER,MAPK14,RELA,SELP,H2AZ2,H2AC25,H2AC21,H2BC26,HDAC7,H2AC6,HDAC6,PADI4,HDAC5,AKT3,VDAC3,SIGLEC9
seer.included	1.33028	0.0129448	72	3986	45	0.0112895	0.625	KEGG:01524	KEGG	Platinum drug resistance	GSTM4,BCL2L1,ATP7A,PDPK1,PIK3CD,PIK3R2,APAF1,MGST3,SLC31A1,ERBB2,GSTA2,GSTP1,GSTM1,MGST1,GSTM3,FAS,MAPK3,PIK3R1,GSTM2,MAPK1,AKT1,AKT2,CDKN1A,PIK3CA,PIK3CB,CASP3,GSTM5,CASP9,BID,GSTO1,XIAP,CYCS,TOP2B,BAX,FADD,ATM,BIRC2,CASP8,BAK1,GSTT2B,ABCC2,BAD,MAP3K5,MGST2,AKT3
soma.included	1.22001	0.0129463	150	5965	100	0.0167645	0.666667	REAC:R-HSA-1500931	REAC	Cell-Cell communication	SIRPB1,WASL,CLDN4,CASK,FYB1,NCK2,ACTN4,NPHS1,SKAP2,CLDN1,SNAI1,KRT14,ANG,ITGB1,FYN,ACTN1,CDH1,KRT5,JUP,PVR,NCK1,CDH2,FLNA,CDH3,ITGA6,PIK3R1,PTPN6,HOXC8,CDH5,CTNNA1,CTNNB1,SFTPD,ACTN2,PRKCI,PIK3CA,CD151,PXN,VASP,CDH4,CDH6,CDH8,CDH11,CDH12,CDH13,CDH15,SOX10,ACTG1,SIRPA,DST,PTK2,PTPN11,ACTN3,CD47,CDH17,ILF3,ILK,LAMC2,SPTAN1,PTK2B,FLNC,PLEC,NECTIN1,TESK1,LAMA3,SDK2,ZC3H12A,KIRREL2,SDK1,MAGI2,SFTPA2,SFTPA1,KIRREL3,CADM3,CADM2,PALS1,CLDN19,CLDN22,FBLIM1,NECTIN2,FERMT2,KIRREL1,NECTIN4,CADM1,ANGPTL4,ADAM19,AGO3,PARVB,NPHS2,NECTIN3,PARVA,SIRPG,AGO2,AGO1,CDH9,CDH7,COL17A1,TNRC6B,CD2AP,F11R,CDH10
seer.included	1.513	0.012989	34	5305	25	0.00471254	0.735294	REAC:R-HSA-156590	REAC	Glutathione conjugation	GSTM4,GSTZ1,OPLAH,MGST3,HPGDS,GGCT,GSTA2,GSTP1,GSTM1,MGST1,ESD,AKR1A1,GGT1,GSTM3,GSTM2,GGT5,GSTM5,GCLC,GCLM,GSS,GSTO1,GSTT2B,CNDP2,MGST2,GSTK1
soma.included	1.35673	0.0131428	58	5965	43	0.00720872	0.741379	REAC:R-HSA-351202	REAC	Metabolism of polyamines	PSMD11,PSMA7,AZIN1,PSMD10,ODC1,NQO1,PSMC3,SRM,PSMB1,SAT1,PSMA1,PSMA3,PSMA4,PSMB8,PSMB9,PSMA5,PSMB4,PSMB6,PSMB5,PSMC2,PSMB10,PSMC4,PSMD8,PSMB3,PSMB2,PSMD7,SMS,OAZ1,PSMD4,PSMA6,PSME3,PSMC1,PSMC5,PSMC6,PSME1,PSMD2,PSMD6,PSMD5,PSMF1,PSMB7,AGMAT,PSME2,PSMD13
soma.included	1.38176	0.0135674	40	4605	30	0.00651466	0.75	KEGG:04940	KEGG	Type I diabetes mellitus	INS,LTA,TNF,IFNG,IL1A,IL1B,HLA-B,HLA-DQA2,HLA-DQB1,HLA-A,GZMB,HLA-C,CD28,HSPD1,HLA-E,HLA-DOB,CPE,HLA-G,HLA-DPA1,FAS,IL12A,IL12B,CD80,CD86,FASLG,IL2,ICA1,PTPRN,PTPRN2,GAD1
soma.included	1.18357	0.0135674	165	4605	106	0.0230185	0.642424	KEGG:04140	KEGG	Autophagy - animal	MAP1LC3B2,PIK3CD,MRAS,STX7,YKT6,CFLAR,PDPK1,DAPK3,MAP3K7,ULK1,ERN1,GABARAP,ATG7,SNAP29,NRAS,HRAS,KRAS,INS,RAF1,EIF2S1,CTSD,CTSB,IGF1R,HMGB1,UBB,UBC,RRAS,BCL2,LAMP1,LAMP2,PRKACA,PRKACB,RPS6KB1,MAPK3,PIK3R1,MAPK1,AKT1,AKT2,MAP2K2,PIK3CA,MTOR,MAPK8,MAPK9,VPS41,TSC2,RAB7A,DAPK1,MAPK10,PRKAA2,STX17,PTEN,GABARAPL2,RRAS2,RAB1A,RPS27A,IGBP1,MAP2K1,PRKCQ,PRKCD,BCL2L1,BNIP3,PRKAA1,CALCOCO2,SQSTM1,BECN1,NBR1,RHEB,HIF1A,ATG16L1,ATG14,TAX1BP1,MTMR14,PIK3C3,RB1CC1,ATG4A,TSC1,TANK,BAD,RAB7B,AKT1S1,OPTN,RAB39B,ATG4C,NRBF2,VPS39,C9orf72,GORASP1,ATG101,VAMP8,MLST8,AMBRA1,MAP1LC3B,GABARAPL1,ATG5,MAP1LC3A,RRAGC,ATG3,DDIT4,EIF2AK4,RPS6KB2,TBK1,DAPK2,AKT3,SH3GLB1,PLEKHM1,ATG4B
soma.included	1.22823	0.0135674	108	4605	72	0.0156352	0.666667	KEGG:04931	KEGG	Insulin resistance	PIK3CD,ACACB,SOCS3,IKBKB,SLC27A2,OGT,PDPK1,PRKAB2,TBC1D4,GFPT2,AGT,INS,TNF,IL6,PRKCB,INSR,PYGL,PTPRF,PYGB,CREB1,CD36,PTPN1,TNFRSF1A,NFKB1,RPS6KB1,NFKBIA,PIK3R1,NOS3,AKT1,AKT2,PCK1,PPP1CC,STAT3,PIK3CA,MTOR,MAPK8,MAPK9,GSK3B,RPS6KA3,MAPK10,PRKAG1,PRKAA2,NR1H2,PTEN,PPP1CA,PRKCE,CREB5,RELA,PRKCQ,PRKCZ,PRKCD,PTPN11,GFPT1,PPARA,FOXO1,PRKAA1,NR1H3,PTPA,RPS6KA2,RPS6KA1,PCK2,CREB3L2,PPP1R3B,CREB3L4,CPT1B,CREB3L1,PPARGC1A,RPS6KB2,MLX,RPS6KA6,AKT3,PRKAB1
soma.included	1.3366	0.0135674	51	4605	37	0.00803474	0.72549	KEGG:04913	KEGG	Ovarian steroidogenesis	ADCY9,GNAS,BMP15,LDLR,CGA,FSHB,LHB,INS,CYP1A1,IGF1,CYP17A1,CYP11A1,INSR,IGF1R,ALOX5,PLA2G4B,CYP19A1,HSD17B1,PRKACA,BMP6,PRKACB,LHCGR,FSHR,HSD3B2,PTGS2,HSD17B2,AKR1C3,PLA2G4A,STAR,ADCY7,HSD17B7,ADCY2,ADCY1,ACOT1,ACOT4,SCARB1,PLA2G4C
seer.included	1.23146	0.0136435	140	3986	81	0.0203211	0.578571	KEGG:04120	KEGG	Ubiquitin mediated proteolysis	UBE2D3,TRIP12,CUL4B,ELOB,CUL2,UBA6,UBE2I,UBR5,WWP2,UBE2L6,MGRN1,UBE4B,HERC2,UBA1,CBL,PML,CDC27,UBA7,NEDD4,CDC34,UBE2G2,UBE2M,UBE2K,UBE2N,UBE2G1,UBE2H,RBX1,RPS27A,SKP1,UBE2L3,XIAP,UBE3A,CDC16,CBLB,BIRC2,CUL1,CUL3,CUL4A,UBE4A,KEAP1,CUL7,ELOC,UBE3C,HERC1,DDB1,HERC4,UBE2R2,UBE3B,HUWE1,UBE2Q1,SYVN1,CDC26,UBA3,CUL5,UBE2F,RCHY1,NEDD4L,ANAPC13,UBE2O,WWP1,ANAPC1,UBE2Z,BIRC6,SAE1,RNF7,UBA2,CDC23,ANAPC7,ANAPC5,ANAPC4,ANAPC2,FBXO2,FBXO4,CBLC,ANAPC10,PRPF19,STUB1,BTRC,UBE2J1,TRAF6,UBE2E3
olink.included	3.4676	0.0137398	6	3148	6	0.00190597	1	REAC:R-HSA-1566977	REAC	Fibronectin matrix formation	FN1,ITGB1,ITGA5,CEACAM1,CEACAM8,CEACAM6
olink.included	3.4676	0.0137398	6	3148	6	0.00190597	1	REAC:R-HSA-1237112	REAC	Methionine salvage pathway	GOT1,MTAP,APIP,MRI1,ADI1,ENOPH1
olink.included	2.75634	0.0138682	9	2394	7	0.00292398	0.777778	KEGG:03266	KEGG	Virion - Herpesvirus	ITGA5,IGF2R,NECTIN1,NECTIN2,TNFRSF14,PILRB,PILRA
soma.included	1.36419	0.0139688	55	5965	41	0.00687343	0.745455	REAC:R-HSA-174113	REAC	SCF-beta-TrCP mediated degradation of Emi1	PSMD11,PSMA7,PSMD10,UBB,UBC,PSMC3,PSMB1,PSMA1,PSMA3,PSMA4,PSMB8,PSMB9,PSMA5,PSMB4,PSMB6,PSMB5,PSMC2,PSMB10,PSMC4,PSMD8,PSMB3,PSMB2,PSMD7,PSMD4,PSMA6,PSME3,PSMC1,PSMC5,PSMC6,RPS27A,SKP1,PSME1,CDC20,PSMD2,CUL1,PSMD6,PSMD5,PSMF1,PSMB7,PSME2,PSMD13
soma.included	1.39421	0.0141715	37	4605	28	0.00608035	0.756757	KEGG:00760	KEGG	Nicotinate and nicotinamide metabolism	ASPDH,ENPP3,NADK,PNP,NT5E,ENPP1,CD38,NNMT,NAMPT,NT5C2,BST1,QPRT,NADK2,NADSYN1,SIRT2,SIRT6,NT5C,SIRT1,NUDT12,NT5C1A,NMNAT2,NMNAT1,NT5M,NMRK2,SIRT7,SIRT3,NMRK1,SIRT5
soma.included	1.39421	0.0141715	37	4605	28	0.00608035	0.756757	KEGG:05216	KEGG	Thyroid cancer	MYC,NRAS,HRAS,KRAS,NTRK1,TP53,TPM3,RET,CDH1,BRAF,RXRA,CCND1,MAPK3,MAPK1,CTNNB1,MAP2K2,PPARG,CDKN1A,RXRG,MAP2K1,PAX8,BAX,NCOA4,CCDC6,DDB2,TFG,POLK,LEF1
seer.included	1.62168	0.0142446	21	3986	16	0.00401405	0.761905	KEGG:00770	KEGG	Pantothenate and CoA biosynthesis	ALDH3A2,BCAT2,VNN1,VNN2,ALDH2,ENPP1,ALDH1B1,BCAT1,DPYD,COASY,DPYS,PPCDC,PANK2,PPCS,AASDHPPT,UPB1
seer.included	1.58283	0.0143625	26	5305	20	0.00377003	0.769231	REAC:R-HSA-191273	REAC	Cholesterol biosynthesis	DHCR24,DHCR7,FDFT1,MVK,TM7SF2,GGPS1,FDPS,LSS,MVD,HSD17B7,HMGCS1,IDI1,SQLE,LBR,EBP,PMVK,NSDHL,PLPP6,ACAT2,ARV1
seer.included	1.9156	0.0144381	10	3986	9	0.0022579	0.9	KEGG:00920	KEGG	Sulfur metabolism	PAPSS1,PAPSS2,ETHE1,BPNT1,MPST,SELENBP1,TST,BPNT2,SQOR
seer.included	2.05768	0.0145099	8	5305	8	0.00150801	1	REAC:R-HSA-3595174	REAC	Defective CHST14 causes EDS, musculocontractural type	NCAN,CSPG5,DCN,VCAN,BGN,CSPG4,CHST14,BCAN
seer.included	2.05768	0.0145099	8	5305	8	0.00150801	1	REAC:R-HSA-3595172	REAC	Defective CHST3 causes SEDCJD	NCAN,CSPG5,DCN,VCAN,BGN,CSPG4,CHST3,BCAN
seer.included	2.05768	0.0145099	8	5305	8	0.00150801	1	REAC:R-HSA-3595177	REAC	Defective CHSY1 causes TPBS	NCAN,CSPG5,DCN,VCAN,BGN,CSPG4,CHSY1,BCAN
seer.included	2.05768	0.0145099	8	5305	8	0.00150801	1	REAC:R-HSA-72731	REAC	Recycling of eIF2:GDP	EIF2B5,EIF2B4,EIF2S1,EIF2S2,EIF2S3,EIF2B2,EIF2B1,EIF2B3
seer.included	2.05768	0.0145099	8	5305	8	0.00150801	1	REAC:R-HSA-1236973	REAC	Cross-presentation of particulate exogenous antigens (phagosomes)	CYBB,ITGAV,CYBA,NCF1,CD36,ITGB5,NCF2,NCF4
olink.included	2.16725	0.0145273	24	3148	15	0.00476493	0.625	REAC:R-HSA-9734009	REAC	Defective Intrinsic Pathway for Apoptosis	BCL2L11,FOXO3,SOD2,TP53,APP,JUN,LMNB1,CAST,CDC25A,CDC25C,PRDX2,FASLG,PRDX1,C1QBP,GOLGA2
olink.included	1.53878	0.014557	76	2394	33	0.0137845	0.434211	KEGG:05212	KEGG	Pancreatic cancer	PIK3CD,CHUK,GADD45B,GADD45G,EGFR,EGF,TGFA,TGFB1,ERBB2,TP53,ARAF,RALB,VEGFA,NFKB1,CCND1,AKT2,TGFBR1,TGFBR2,CDKN1A,STAT1,MAPK9,CASP9,RAC3,TGFB2,SMAD3,MAP2K1,RAD51,BAX,BCL2L1,RALBP1,SMAD2,AKT3,IKBKG
olink.included	1.6677	0.014557	51	2394	24	0.0100251	0.470588	KEGG:04979	KEGG	Cholesterol metabolism	LDLR,APOA1,APOE,APOA2,APOH,APOB,LCAT,APOA4,LPL,LPA,CD36,LRPAP1,STAR,PLTP,NPC2,LRP2,LRP1,STARD3,LDLRAP1,PCSK9,SCARB1,SORT1,ANGPTL4,ANGPTL3
olink.included	1.45924	0.014557	102	2394	42	0.0175439	0.411765	KEGG:04972	KEGG	Pancreatic secretion	RAB27B,PLA2G10,ADCY3,GNAS,ADCY5,CA2,PLA2G1B,AMY2A,ATP1B1,CCK,PRSS2,CELA2A,CELA3A,SCT,AMY1C,ATP1B2,PLA2G2A,CPA1,CPB1,PNLIP,CTRB1,AMY2B,CHRM3,ATP2B4,CD38,CTRL,CPA2,PNLIPRP1,PNLIPRP2,ATP1B3,SLC12A2,RAB11A,RAP1A,PLCB2,BST1,ITPR1,ATP2B3,CPB2,PLA2G12A,PLCB1,ATP1B4,PLA2G2D
seer.included	1.38361	0.0145944	58	5305	39	0.00735156	0.672414	REAC:R-HSA-5218859	REAC	Regulated Necrosis	SDCBP,GZMB,CHMP2A,OGT,FLOT1,HSP90AA1,ELANE,HMGB1,FAS,CASP1,CASP3,CASP4,TNFSF10,GSDMD,RPS27A,UBE2L3,XIAP,CYCS,BAX,TRAF2,FADD,BIRC2,RIPK1,IL18,FLOT2,CASP8,TRADD,CDC37,BAK1,MLKL,PDCD6IP,CHMP7,CHMP6,CHMP4A,CHMP4B,STUB1,CHMP2B,CHMP3,RIPK3
soma.included	1.37251	0.014782	52	5965	39	0.00653814	0.75	REAC:R-HSA-349425	REAC	Autodegradation of the E3 ubiquitin ligase COP1	PSMD11,PSMA7,PSMD10,TP53,UBB,UBC,PSMC3,PSMB1,PSMA1,PSMA3,PSMA4,PSMB8,PSMB9,PSMA5,PSMB4,PSMB6,PSMB5,PSMC2,PSMB10,PSMC4,PSMD8,PSMB3,PSMB2,PSMD7,PSMD4,PSMA6,PSME3,PSMC1,PSMC5,PSMC6,RPS27A,PSME1,PSMD2,PSMD6,PSMD5,PSMF1,PSMB7,PSME2,PSMD13
soma.included	1.31068	0.0150049	74	5965	53	0.00888516	0.716216	REAC:R-HSA-174178	REAC	APC/C:Cdh1 mediated degradation of Cdc20 and other APC/C:Cdh1 targeted proteins in late mitosis/early G1	PSMD11,UBE2C,PSMA7,AURKA,PSMD10,PTTG1,RB1,UBB,UBC,PSMC3,PSMB1,PSMA1,PSMA3,PSMA4,PSMB8,PSMB9,PSMA5,PSMB4,PSMB6,PSMB5,CDC27,PSMC2,PSMB10,PSMC4,PSMD8,PSMB3,PSMB2,PSMD7,UBE2D1,UBE2E1,PLK1,PSMD4,PSMA6,PSME3,PSMC1,PSMC5,PSMC6,RPS27A,PSME1,CDC20,PSMD2,SKP2,PSMD6,PSMD5,UBE2S,CDC26,PSMF1,AURKB,PSMB7,ANAPC7,PSME2,ANAPC10,PSMD13
soma.included	1.53721	0.0151818	25	5965	21	0.00352054	0.84	REAC:R-HSA-6803529	REAC	FGFR2 alternative splicing	POLR2D,RBFOX2,HNRNPA1,GTF2F2,POLR2C,POLR2E,PTBP1,TIA1,HNRNPH1,GTF2F1,POLR2I,HNRNPM,NCBP2,POLR2J,HNRNPF,POLR2K,POLR2F,TIAL1,NCBP1,ESRP1,ESRP2
soma.included	1.53721	0.0151818	25	5965	21	0.00352054	0.84	REAC:R-HSA-5357786	REAC	TNFR1-induced proapoptotic signaling	USP2,TNF,TNFRSF1A,TNFAIP3,XIAP,USP4,FADD,BIRC3,BIRC2,RIPK1,CASP8,TRADD,OTUD7B,MIB2,OPTN,RNF31,RBCK1,SHARPIN,CYLD,TBK1,USP21
soma.included	1.53721	0.0151818	25	5965	21	0.00352054	0.84	REAC:R-HSA-201556	REAC	Signaling by ALK	HDAC3,PRDM1,MYC,MYCN,PLCG1,PTN,MDK,PTPRZ1,PIK3R1,PTPN6,IL2RG,STAT3,PIK3CA,JAK3,EP300,HDAC1,HIF1A,FRS2,HDAC2,CD274,ALK
seer.included	1.33425	0.0152894	67	3986	42	0.0105369	0.626866	KEGG:05221	KEGG	Acute myeloid leukemia	KIT,STAT3,STAT5A,HRAS,RAF1,MAP2K1,PIK3CD,SOS1,PIK3R2,IKBKB,CHUK,NRAS,KRAS,MPO,CD14,ARAF,ITGAM,FCGR1A,JUP,BRAF,SPI1,NFKB1,RPS6KB1,MAPK3,PIK3R1,MAPK1,PML,AKT1,AKT2,MAP2K2,PIK3CA,PIK3CB,MTOR,STAT5B,GRB2,SOS2,EIF4EBP1,RELA,BAD,RPS6KB2,AKT3,IKBKG
soma.included	1.38184	0.0153728	49	5965	37	0.00620285	0.755102	REAC:R-HSA-373752	REAC	Netrin-1 signaling	WASL,MAPK13,SIAH2,DSCAM,SLIT1,SLIT3,TRIO,SLIT2,ABLIM3,UNC5C,NTN1,SRC,EZR,NCK1,PLCG1,DCC,MAPK8,MAPK12,PITPNA,PRKCQ,PTK2,PTPN11,MAPK11,MAPK14,ABLIM2,RGMB,UNC5D,UNC5A,HJV,SIAH1,UNC5B,DSCAML1,NEO1,RGMA,AGAP2,NTN4,ROBO1
seer.included	1.52667	0.0155563	31	5305	23	0.00433553	0.741935	REAC:R-HSA-456926	REAC	Thrombin signalling through proteinase activated receptors (PARs)	GNG2,GNB5,GNG7,GNA14,F2,F2R,MAPK3,MAPK1,GNA11,ARRB2,ARRB1,GNAQ,GNG10,GNG11,GNB1,GNB2,GNG5,GNA12,GNA13,F2RL3,GNB4,GNG12,GNG8
seer.included	1.52667	0.0155563	31	5305	23	0.00433553	0.741935	REAC:R-HSA-389661	REAC	Glyoxylate metabolism and glycine degradation	DBT,DLAT,LIPT2,PDHX,NDUFAB1,GOT2,PDHA1,DLD,PDHB,AGXT,BCKDHB,GLDC,GCSH,ALDH4A1,DLST,AMT,OGDH,GNMT,DHTKD1,DDO,PXMP2,GRHPR,HAO1
soma.included	1.42633	0.0156127	31	4605	24	0.00521173	0.774194	KEGG:00030	KEGG	Pentose phosphate pathway	FBP2,PGLS,H6PD,ALDOA,ALDOB,GPI,PFKM,FBP1,ALDOC,G6PD,PRPS2,TKT,PGM1,TALDO1,RPIA,TKTL1,PGD,PRPS1,PFKP,RGN,GLYCTK,RPE,PGM2,RBKS
seer.included	1.27707	0.0157264	95	3986	57	0.0143001	0.6	KEGG:01522	KEGG	Endocrine resistance	ADCY3,MAPK10,GNAS,NOTCH1,HRAS,RAF1,MAP2K1,IGF1R,PTK2,PIK3CD,SOS1,PIK3R2,MAPK13,ADCY6,NCOR1,EGFR,NRAS,KRAS,ERBB2,IGF1,RB1,MMP2,ARAF,SRC,MMP9,BRAF,PRKACA,PRKACG,PRKACB,RPS6KB1,MAPK3,PIK3R1,MAPK1,SHC1,AKT1,AKT2,MAP2K2,CDKN1A,PIK3CA,PIK3CB,MTOR,MAPK9,ADCY7,MAPK12,GRB2,NOTCH2,BAX,SOS2,MAPK14,CARM1,BAD,HBEGF,NOTCH4,RPS6KB2,NOTCH3,JAG2,AKT3
seer.included	1.4861	0.0159039	36	5305	26	0.00490104	0.722222	REAC:R-HSA-8964043	REAC	Plasma lipoprotein clearance	HDLBP,CLTC,LIPA,CES3,APOB,NPC2,APOC1,AP2S1,NPC1,AP2A2,AP2A1,LDLR,APOA1,APOE,CLTA,LIPC,APOC4,RPS27A,AP2B1,VLDLR,APOBR,LDLRAP1,NCEH1,LSR,PCSK9,AP2M1
soma.included	1.27137	0.0159134	95	5965	66	0.0110645	0.694737	REAC:R-HSA-9692914	REAC	SARS-CoV-1-host interactions	PDPK1,PPIH,RIGI,NPM1,RPSA,HNRNPA1,UBB,UBC,NFKB1,PPIB,RPS3,RPS12,NFKBIA,YWHAQ,CASP1,YWHAB,SFN,SFTPD,RPS19,RPS5,RPS10,KPNA2,RPS20,RPS3A,YWHAG,RPS7,RPS16,YWHAE,RPS14,RPS23,RPS18,PSMC6,RPS4X,RPS24,RPS25,PPIA,FKBP1A,RPS27A,YWHAZ,UBE2I,EEF1A1,SMAD3,RELA,YWHAH,BCL2L1,EP300,BST2,NMI,PPIG,SMAD4,RIPK1,TRIM25,IRF3,KPNB1,PCBP2,TKFC,MAVS,STING1,PALS1,NPIPB3,IFIH1,TLR7,TBK1,RCAN3,PYCARD,RIPK3
soma.included	1.44756	0.0160141	28	4605	22	0.00477742	0.785714	KEGG:00601	KEGG	Glycosphingolipid biosynthesis - lacto and neolacto series	B3GALT2,B4GALT3,B4GALT2,B4GALT1,ABO,FUT1,FUT3,FUT4,FUT2,FUT5,FUT7,ST3GAL3,ST3GAL4,GCNT2,ST8SIA1,B3GNT4,A4GALT,B3GNT2,FUT9,ST3GAL6,B3GALT5,B3GALT1
soma.included	1.2987	0.0160465	61	4605	43	0.00933768	0.704918	KEGG:00590	KEGG	Arachidonic acid metabolism	PTGES,ALOX15B,PLA2G10,HPGDS,CBR3,PLA2G1B,CYP2E1,ALOX5,LTA4H,PLA2G4B,CYP2C8,CYP2C9,PLA2G2A,HPGD,CBR1,ALOX12,CYP2B6,PTGS1,TBXAS1,CYP2C19,EPHX2,PTGS2,GGT5,GPX4,PLA2G5,AKR1C3,PLA2G4A,PLAAT3,PTGR1,PTGES3,PTGIS,PLA2G2C,PTGR3,PTGR2,PRXL2B,PLA2G12B,PLA2G12A,PTGES2,PLAAT2,PLA2G3,PLA2G2E,PLA2G2D,PLA2G4C
soma.included	1.31451	0.0160607	71	5965	51	0.00854987	0.71831	REAC:R-HSA-68949	REAC	Orc1 removal from chromatin	PSMD11,PSMA7,ORC4,PSMD10,UBB,UBC,PSMC3,CCNA2,PSMB1,CDK2,MCM3,PSMA1,PSMA3,PSMA4,PSMB8,PSMB9,PSMA5,PSMB4,PSMB6,PSMB5,MCM4,PSMC2,PSMB10,PSMC4,PSMD8,PSMB3,PSMB2,PSMD7,PSMD4,PSMA6,PSME3,PSMC1,PSMC5,PSMC6,RBX1,RPS27A,SKP1,CCNA1,PSME1,PSMD2,SKP2,CUL1,MCM6,PSMD6,PSMD5,PSMF1,PSMB7,CDC6,PSME2,PSMD13,ORC6
seer.included	1.27268	0.0162015	97	3986	58	0.0145509	0.597938	KEGG:05215	KEGG	Prostate cancer	FGFR1,HRAS,PTEN,RAF1,MAP2K1,CTNNB1,IGF1R,PLAU,PDPK1,PIK3CD,CDK2,SOS1,PIK3R2,IKBKB,CHUK,SPINT1,EGFR,PLAT,NRAS,KRAS,PDGFB,EGF,PDGFA,ERBB2,IGF1,RB1,HSP90AA1,HSP90AB1,MMP3,GSTP1,PDGFRB,ARAF,HSP90B1,MMP9,BRAF,CREB1,NFKB1,MAPK3,PIK3R1,MAPK1,AKT1,AKT2,MAP2K2,CDKN1A,PIK3CA,PIK3CB,MTOR,GSK3B,CASP9,GRB2,SOS2,FOXO1,RELA,BAD,PDGFD,PDGFC,AKT3,IKBKG
seer.included	1.37179	0.0163281	60	5305	40	0.00754006	0.666667	REAC:R-HSA-9033241	REAC	Peroxisomal protein import	ACOT2,UBE2D3,PEX1,HSD17B4,IDE,CRAT,NUDT19,MPV17,AMACR,AGPS,PEX7,ACOT8,SLC27A2,GNPAT,ACOX3,PEX14,IDH1,CAT,ACAA1,AGXT,SCP2,EPHX2,HMGCL,RPS27A,EHHADH,ECH1,PEX6,ACOX1,DECR2,ZFAND6,LONP2,ACOT4,PEX13,USP9X,DDO,DHRS4,HACL1,HAO1,CROT,GSTK1
soma.included	1.50322	0.0163888	28	5965	23	0.00385583	0.821429	REAC:R-HSA-525793	REAC	Myogenesis	ABL1,MYF5,TCF4,TCF3,CDH2,MYF6,CTNNA2,CTNNA1,CTNNB1,MAP2K6,MAPK12,CDH4,CDH15,MEF2A,MEF2B,MEF2C,BNIP2,MEF2D,MAPK11,MAPK14,CDON,NEO1,TCF12
soma.included	1.40443	0.0163958	43	5965	33	0.00553227	0.767442	REAC:R-HSA-445355	REAC	Smooth Muscle Contraction	MYL12B,SORBS3,DYSF,PDE5A,ANXA1,ALDH2,TPM3,ANXA2,TPM2,ANXA6,TPM1,MYL6B,ITGB5,VCL,MYL12A,MYL9,LMOD1,GUCY1A2,MYH11,PXN,ITGA1,CAV3,MYL6,ACTA2,TPM4,MYL7,MYL5,GUCY1A1,GUCY1B1,CALD1,TRIM72,MYL11,MYL10
soma.included	1.40443	0.0163958	43	5965	33	0.00553227	0.767442	REAC:R-HSA-2428924	REAC	IGF1R signaling cascade	FGF10,PDPK1,FGF16,FGF18,FGF19,NRAS,HRAS,IGF2,IGF1,FGF1,IGF1R,FGF4,FGF2,FGF6,FGF3,FGF7,FGFR4,PIK3R1,FGF9,AKT2,FLT3,PIK3CA,FLT3LG,PTPN11,SOS1,GAB1,THEM4,KLB,PIK3C3,FRS2,FGF23,FGF22,FGF20
soma.included	1.62667	0.0163958	18	5965	16	0.00268231	0.888889	REAC:R-HSA-9018678	REAC	Biosynthesis of specialized proresolving mediators (SPMs)	CYP1A1,CYP1A2,CYP2E1,CYP3A4,ALOX5,LTA4H,CYP2C8,CYP2D6,CYP2C9,HPGD,ALOX12,ALOX5AP,EPHX2,PTGS2,GSTM4,PTGR1
soma.included	1.40443	0.0163958	43	5965	33	0.00553227	0.767442	REAC:R-HSA-5362517	REAC	Signaling by Retinoic Acid	PDHX,RDH16,DHRS3,ALDH1A2,ADH1C,ALDH1A1,ADH1A,ADH4,DLD,DLAT,RARB,PDHB,RARG,RXRA,CRABP2,CRABP1,PDHA2,AKR1C3,ALDH1A3,RXRG,FABP5,PPARD,PDK1,PDK2,CYP26C1,RDH10,SDR16C5,RDH13,RDH11,CPT1B,DHRS9,DHRS4,CYP26B1
soma.included	1.40443	0.0163958	43	5965	33	0.00553227	0.767442	REAC:R-HSA-2428928	REAC	IRS-related events triggered by IGF1R	FGF10,PDPK1,FGF16,FGF18,FGF19,NRAS,HRAS,IGF2,IGF1,FGF1,IGF1R,FGF4,FGF2,FGF6,FGF3,FGF7,FGFR4,PIK3R1,FGF9,AKT2,FLT3,PIK3CA,FLT3LG,PTPN11,SOS1,GAB1,THEM4,KLB,PIK3C3,FRS2,FGF23,FGF22,FGF20
olink.included	1.56232	0.0164439	91	3148	41	0.0130241	0.450549	REAC:R-HSA-163125	REAC	Post-translational modification: synthesis of GPI-anchored proteins	PSCA,XPNPEP2,FCGR3B,TECTA,CNTN5,LYPD3,VNN1,VNN2,RECK,THY1,CEACAM5,MELTF,ALPI,ALPG,FOLR2,CPM,GP2,PLAUR,BST1,MSLN,ART3,CEACAM7,LY6D,LY6K,RAET1L,LYPD8,CD109,OTOA,RTN4RL2,GPIHBP1,CNTN4,LYPD1,MDGA1,ART4,NTNG2,TECTB,TEX101,ULBP2,NRN1,CNTN3,PRND
seer.included	1.61036	0.0164517	23	5305	18	0.00339303	0.782609	REAC:R-HSA-9748787	REAC	Azathioprine ADME	IMPDH2,ABCC4,ABCC5,HPRT1,GSTA2,GSTM1,VAV1,NME1,IMPDH1,NME2,XDH,GMPS,TPMT,VAV2,GUK1,SLC29A1,SLC28A3,VAV3
seer.included	1.61036	0.0164517	23	5305	18	0.00339303	0.782609	REAC:R-HSA-180024	REAC	DARPP-32 events	PPP3R1,PPP2R5D,PRKAR1A,PRKAR2A,PPP3CB,PRKACA,PRKACG,PRKACB,PPP2R1A,PPP2R1B,PRKAR1B,PRKAR2B,PPP3CC,PPP1CA,PPP2CB,PPP2CA,CDK5,PPP3CA
olink.included	1.86066	0.0166153	41	3148	22	0.00698856	0.536585	REAC:R-HSA-3560782	REAC	Diseases associated with glycosaminoglycan metabolism	AGRN,NCAN,SDC3,GPC4,CSPG5,DCN,VCAN,B4GALT1,ACAN,SDC1,OGN,BGN,SDC4,GPC1,LUM,PRELP,GPC5,HSPG2,CSPG4,GPC2,BCAN,OMD
olink.included	1.31485	0.0166153	269	3148	102	0.0324015	0.379182	REAC:R-HSA-5684996	REAC	MAPK1/MAPK3 signaling	PSMB11,GFRA2,NRG2,EREG,SPTBN2,RGL2,FGF16,PSPN,GFRA3,FGF19,EGFR,NRAS,HRAS,PDGFB,EGF,TGFA,IL2RA,FGA,FGG,FN1,CSF2,VWF,ERBB2,IL5,FGF1,IL6,NEFL,RET,MET,IL3,IL6R,FGF2,PDGFRB,ARAF,KIT,FGF6,FGF3,SRC,NCAM1,HGF,IL2RB,AREG,PDGFRA,PSMC3,PTPRA,RASA1,FGF7,FGFR4,PSMA1,MARK3,SHC1,PEBP1,FGF9,IL2RG,CSF2RB,BTC,ACTN2,PPP1CC,FLT3,GDNF,FNTA,FLT3LG,MAPK12,GFRA1,NRG3,IL2,RAP1A,UBA52,DLG4,IL5RA,MAP2K1,TEK,PRKCQ,PTPN11,PSME1,BCL2L1,GRIN2B,RASGRF1,PPP2R5A,ANGPT1,PSMD5,ARTN,DAB2IP,EPGN,BRAP,APBB1IP,SPRED2,KLB,KBTBD7,CNKSR2,SHC3,CNKSR1,SYNGAP1,HBEGF,PSMD1,NRTN,FGF23,SPTBN4,FGF20,SPTBN5,PSME2,RAPGEF2
soma.included	1.83001	0.0166426	10	5965	10	0.00167645	1	REAC:R-HSA-198693	REAC	AKT phosphorylates targets in the nucleus	FOXO6,FOXO3,CREB1,NR4A1,AKT1,AKT2,FOXO4,FOXO1,RPS6KB2,AKT3
soma.included	1.83001	0.0166426	10	5965	10	0.00167645	1	REAC:R-HSA-9758881	REAC	Uptake of dietary cobalamins into enterocytes	ABCD4,CUBN,PRSS1,CTRB1,TCN1,CBLIF,PRSS3,CTRB2,AMN,LMBRD1
soma.included	1.83001	0.0166426	10	5965	10	0.00167645	1	REAC:R-HSA-8963901	REAC	Chylomicron remodeling	APOA1,APOE,APOA2,APOC2,APOC3,APOB,APOA4,LPL,APOA5,GPIHBP1
soma.included	1.83001	0.0166426	10	5965	10	0.00167645	1	REAC:R-HSA-190373	REAC	FGFR1c ligand binding and activation	GIPC1,FGF1,FGF4,FGF2,FGF6,ANOS1,FGF9,TGFBR3,FGF23,FGF20
soma.included	1.83001	0.0166426	10	5965	10	0.00167645	1	REAC:R-HSA-9617629	REAC	Regulation of FOXO transcriptional activity by acetylation	FOXO3,TXN,FOXO4,EP300,FOXO1,CREBBP,KAT2B,SIRT1,TXNIP,SIRT3
soma.included	1.83001	0.0166426	10	5965	10	0.00167645	1	REAC:R-HSA-5658623	REAC	FGFRL1 modulation of FGFR1 signaling	FGF10,FGF18,FGF4,FGF2,FGF3,SPRED2,SPRED1,FGFRL1,FGF23,FGF22
soma.included	1.47581	0.0166426	31	5965	25	0.00419111	0.806452	REAC:R-HSA-8956319	REAC	Nucleotide catabolism	DNPH1,ENTPD6,ENTPD3,ENTPD5,UPP2,PNP,TYMP,NT5E,XDH,NT5C2,ENTPD1,DPYS,UPP1,ADPRM,NT5C,NUDT16,NT5C1A,ITPA,NT5M,NUDT15,UPB1,NUDT5,GDA,SAMHD1,ENTPD2
soma.included	1.41826	0.0166426	40	5965	31	0.00519698	0.775	REAC:R-HSA-9692916	REAC	SARS-CoV-1 activates/modulates innate immune responses	PPIH,RIGI,UBB,UBC,NFKB1,PPIB,NFKBIA,CASP1,SFTPD,KPNA2,PPIA,FKBP1A,RPS27A,RELA,BST2,NMI,PPIG,TRIM25,IRF3,KPNB1,PCBP2,TKFC,MAVS,STING1,NPIPB3,IFIH1,TLR7,TBK1,RCAN3,PYCARD,RIPK3
soma.included	1.45324	0.0168088	34	5965	27	0.0045264	0.794118	REAC:R-HSA-156590	REAC	Glutathione conjugation	OPLAH,GSTA4,GSTZ1,HPGDS,GGCT,GSTA1,GSTA2,GSTP1,GSTM1,ESD,AKR1A1,GSTM3,GSTM2,GGT5,GSTM5,GCLC,GCLM,GSS,GSTO1,GSTM4,GSTA3,GSTA5,CHAC2,CNDP2,MGST2,CHAC1,GSTK1
seer.included	1.20195	0.016832	170	3986	96	0.0240843	0.564706	KEGG:04530	KEGG	Tight junction	LLGL1,MAPK10,RAPGEF2,TJP2,DLG1,ARHGEF2,ACTN1,TUBA8,ACTG1,TUBAL3,CLDN5,ITGB1,PARD3,TUBA1C,TJP1,MYL6,ACTN4,MYL12A,MAP2K7,NHERF1,ARPC1B,ARPC2,ARPC3,ARPC5,CLDN3,PRKAB2,ROCK2,TJP3,ERBB2,MYL2,PCNA,SRC,HCLS1,MYL6B,EZR,CD1D,YBX3,PRKACA,PRKACG,PRKACB,MYL9,MSN,PPP2R1A,PPP2R1B,HSPA4,NF2,RDX,MYH9,MYH10,MYH11,PRKCI,WAS,MAPK9,NEDD4,VASP,RAB13,PRKAG1,AFDN,JAM2,ARPC4,RAB8A,ACTR3,ACTR2,RHOA,PPP2CB,RAP1A,PPP2R2A,PPP2CA,TUBA4A,CGNL1,PRKAA1,ROCK1,SCRIB,CTTN,STK11,TJAP1,DLG3,PPP2R2D,ARHGAP17,LLGL2,ARHGEF18,MYH14,MICALL2,AMOTL1,ARPC1A,RAB8B,NEDD4L,MAP3K5,ARPC5L,JAM3,ACTR3B,CGN,PRKAG2,RAP2C,PRKAB1,F11R
seer.included	1.65546	0.0171286	18	3986	14	0.00351229	0.777778	KEGG:00511	KEGG	Other glycan degradation	MANBA,GLB1,HEXA,HEXD,MAN2B1,GBA1,FUCA1,HEXB,AGA,NEU1,FUCA2,GBA2,MAN2C1,NEU2
olink.included	1.70441	0.0172204	59	3148	29	0.0092122	0.491525	REAC:R-HSA-375165	REAC	NCAM signaling for neurite out-growth	COL6A6,GFRA2,AGRN,NCAN,SPTBN2,PSPN,CACNA1H,NRAS,HRAS,COL2A1,COL3A1,COL4A1,COL6A3,NCAM1,PTPRA,COL9A1,COL5A1,GDNF,COL4A4,CACNB3,GFRA1,CNTN2,CACNB1,CACNA1C,COL9A2,ARTN,NRTN,SPTBN4,SPTBN5
soma.included	1.13263	0.017297	370	5965	229	0.0383906	0.618919	REAC:R-HSA-71291	REAC	Metabolism of amino acids and derivatives	HYKK,CARNS1,PSMD11,PDHX,PSMA7,AZIN1,KMO,BCAT2,PHGDH,PAPSS1,PRODH,EEF1E1,GSTZ1,LIAS,GCAT,PSMD10,BBOX1,GLS,ETHE1,FTCD,GLUD1,OTC,GOT2,ASS1,CGA,TSHB,OAT,ASL,ARG1,RPLP2,RPLP0,CKM,TPO,EPRS1,SLC3A2,ASNS,RPSA,QDPR,DLD,DLAT,PNMT,PDHB,DBT,ODC1,CKB,BCKDHA,TYR,DARS1,IDO1,DAO,GLUL,NQO1,FAH,GOT1,CKMT2,TYRP1,TAT,TPH1,PSMC3,RPL17,SRM,SDS,PSMB1,DDC,AGXT,SAT1,GLDC,RPS3,GCSH,AHCY,GPT,ACAT1,MPST,RPS12,PSMA1,PSMA3,PSMA4,RPL13,IVD,PSMB8,PSMB9,PSMA5,PSMB4,PSMB6,PSMB5,PDHA2,RPL12,ECHS1,CPS1,HIBADH,PYCR1,HPD,CTH,SHMT1,RPL22,CBS,PSMC2,DLST,RPS19,DCT,NNMT,PSMB10,IARS1,HAL,PSMC4,ASPA,ACADSB,RPL5,RPL21,RPS5,RPS10,HAAO,QARS1,PSMD8,AMT,TDO2,ALDH9A1,ALDH7A1,GLUD2,SARS1,PSMB3,PSMB2,HNMT,GATM,PSMD7,SUOX,RIDA,SMS,RARS1,OAZ1,PSMD4,MARS1,RPS20,PSMA6,RPS3A,RPL26,PSME3,RPL27,PCBD1,RPL37A,RPS7,PSMC1,PSMC5,RPS16,RPS14,RPS23,RPS18,PSMC6,RPS4X,RPL23A,RPS24,RPS25,RPL30,RPL31,RPL10A,RPL32,RPL11,RPL8,RPS27A,RPL38,PSPH,ARG2,MAT1A,ALDH6A1,FOLH1,PSME1,AIMP1,MTAP,AIMP2,PSMD2,AUH,GNMT,PSMD6,KARS1,PSMD5,KYNU,TST,CDO1,TXNRD1,HIBCH,IYD,KYAT3,IDO2,ASRGL1,HOGA1,PHYKPL,NAGS,PPM1K,CARNMT1,AADAT,NAT8L,TSTD1,ACMSD,PSMF1,SLC5A5,GCDH,BHMT,HGD,PYCR2,SDSL,APIP,SCLY,IL4I1,ADO,PSMB7,DDO,SEPHS2,MTR,HSD17B10,AGMAT,MRI1,ADI1,SRR,BHMT2,NMRAL1,SEPSECS,SERINC1,PIPOX,GRHPR,GLS2,HAO1,SLC25A13,ACAD8,PSME2,PSMD13,RPL26L1,LIPT1,NAALAD2,PSAT1
seer.included	1.28697	0.0172991	86	3986	52	0.0130457	0.604651	KEGG:05210	KEGG	Colorectal cancer	MAPK10,TGFB1,HRAS,RAF1,RAC2,MAP2K1,CTNNB1,PIK3CD,SOS1,SMAD4,PIK3R2,AXIN1,EGFR,NRAS,KRAS,EGF,ARAF,TGFB3,RALA,RALB,BRAF,RPS6KB1,MAPK3,PIK3R1,MAPK1,AKT1,AKT2,MAP2K2,TGFBR1,TGFBR2,CDKN1A,PIK3CA,PIK3CB,MTOR,CASP3,MAPK9,GSK3B,CASP9,RAC3,RHOA,TGFB2,GRB2,SMAD3,CYCS,BAX,SOS2,SMAD2,BAK1,BAD,RPS6KB2,APPL1,AKT3
seer.included	1.33886	0.0178551	62	3986	39	0.00978424	0.629032	KEGG:03250	KEGG	Viral life cycle - HIV-1	HGS,BICD1,MAP1A,CPSF7,SUPT5H,XPO1,VPS4B,PSIP1,CD4,FURIN,MX1,MX2,APOBEC3A,MAP1B,NUP153,RANBP2,CXCR4,RAN,PPIA,BST2,SMARCB1,PIN1,SERINC3,CPSF6,MAP1S,APOBEC3F,BICD2,PDCD6IP,NELFB,CHMP6,TSG101,CHMP4A,TRIM5,CHMP4B,APOBEC3G,APOBEC3C,VPS4A,SAMHD1,TNPO3
olink.included	1.36486	0.0178605	148	2394	57	0.0238095	0.385135	KEGG:05226	KEGG	Gastric cancer	FZD9,PIK3CD,WNT7A,WNT9A,AXIN1,FGF16,GADD45B,GADD45G,FGF19,EGFR,NRAS,HRAS,EGF,TGFB1,ERBB2,TP53,FGF1,MET,FGF2,ARAF,BCL2,FGF6,FGF3,FGF5,CDH1,HGF,FGF7,FGFR2,CCND1,CCNE1,CTNNA2,SHC1,FGF9,AKT2,CTNNA1,TGFBR1,TGFBR2,CDKN1A,TGFB2,SMAD3,MAP2K1,MUC2,BAX,CDH17,GAB1,SHH,SMAD2,SHC3,REG4,FGF23,FZD8,FGF20,FGF21,WNT16,CTNNA3,FZD10,AKT3
olink.included	1.31321	0.0178605	197	2394	73	0.0304929	0.370558	KEGG:05130	KEGG	Pathogenic Escherichia coli infection	MYO1G,TLR4,TNFRSF10A,WASL,NHERF1,TNFRSF10B,CHUK,MAPK13,NCK2,CYTH3,ABL1,F2,FOS,TNF,IL1B,GAPDH,IL6,JUN,ITGB1,CXCL8,FCGR2A,SRC,HCLS1,IL1R1,EZR,TNFRSF1A,NFKB1,F2R,FAS,PTPN6,CASP1,MYH9,MYH10,CASP3,MAPK9,FASLG,CASP4,TMED10,TNFSF10,IRAK1,MAPK12,CASP7,CASP9,ARF6,PTPN11,BAX,TRAF2,MYO1E,FADD,TUBB3,IL18,CASP8,NFKBIB,OCLN,TUBB8,BRK1,WASF1,ARHGEF1,ARHGEF2,CLDN23,CYTH2,TUBA1C,MYO10,MYO5C,IRAK4,TAB2,ARHGEF12,MYO5B,MYO6,WASF3,BAIAP2,MYO5A,IKBKG
olink.included	1.72871	0.0178605	41	2394	20	0.00835422	0.487805	KEGG:05219	KEGG	Bladder cancer	UPK3A,EGFR,NRAS,HRAS,EGF,MMP1,ERBB2,TP53,CXCL8,ARAF,CDH1,SRC,MMP9,VEGFA,TYMP,CCND1,CDKN1A,MAP2K1,HBEGF,DAPK2
olink.included	1.37262	0.0178605	142	2394	55	0.0229741	0.387324	KEGG:04936	KEGG	Alcoholic liver disease	TLR4,CHUK,MAPK13,FOXO3,ADH1B,C3,C5,TNF,IFNA2,IFNB1,IL1B,C1QA,ALDH2,IL6,C2,FABP1,ADH4,CD14,CXCL1,C4B,CXCL8,ACADM,LBP,TNFRSF1A,NFKB1,CXCL3,CCND1,FAS,IL12A,IL12B,AKT2,CASP3,MAPK9,FASLG,ALDH9A1,IRAK1,MAP2K6,MAPK12,FOXO1,TRAF3,FADD,IRF3,CASP8,ACOX1,IL17A,SIRT1,IL17RA,MAP3K5,IRAK4,TAB2,PRKAG3,AKT3,PRKAB1,IKBKG,LY96
soma.included	1.22001	0.0179204	138	5965	92	0.0154233	0.666667	REAC:R-HSA-6807070	REAC	PTEN Regulation	PSMD11,WWP2,PSMA7,HDAC3,SNAI2,KDM1A,EED,PSMD10,TNKS,SNAI1,TP53,JUN,UBB,UBC,TRIM27,PSMC3,CSNK2A2,PSMB1,PSMA1,PSMA3,PSMA4,MAPK3,PSMB8,PSMB9,PSMA5,PSMB4,PSMB6,PSMB5,MAPK1,PML,AKT1,AKT2,BMI1,PSMC2,PPARG,PSMB10,MTOR,FRK,PSMC4,NEDD4,PSMD8,PSMB3,PSMB2,PSMD7,PSMD4,PTEN,PSMA6,PSME3,PSMC1,PSMC5,PSMC6,RPS27A,CSNK2A1,XIAP,PSME1,RBBP4,LAMTOR4,PSMD2,HDAC1,CBX2,CHD4,PSMD6,SUZ12,RHEB,EZH2,PSMD5,RBBP7,OTUD3,PREX2,PSMF1,HDAC2,USP13,PSMB7,RNF2,MTA3,MLST8,MAF1,AGO3,RRAGC,CBX8,RNF146,LAMTOR3,MKRN1,SALL4,AGO2,AGO1,PSME2,STUB1,PSMD13,TNRC6B,AKT3,LAMTOR2
seer.included	1.38426	0.0180065	55	5305	37	0.00697455	0.672727	REAC:R-HSA-9639288	REAC	Amino acids regulate mTORC1	LAMTOR5,ATP6V1C2,WDR24,ATP6V0D1,ATP6V0C,ATP6V1G1,ATP6V1B2,ATP6V1C1,ATP6V1E1,ATP6V1A,MTOR,SEC13,SESN2,LAMTOR4,NPRL3,TCIRG1,RHEB,ATP6V1F,SZT2,RRAGB,LAMTOR1,WDR59,RRAGA,RPTOR,ATP6V0D2,FLCN,SEH1L,MLST8,RRAGC,MIOS,FNIP2,LAMTOR3,ATP6V1H,LAMTOR2,ATP6V1D,KPTN,SESN1
soma.included	1.27484	0.0180239	89	5965	62	0.010394	0.696629	REAC:R-HSA-5687128	REAC	MAPK6/MAPK4 signaling	PSMD11,PSMA7,FOXO3,KALRN,PSMD10,PAK3,MYC,HSPB1,JUN,CDK1,UBB,UBC,RAG1,PRKACA,PSMC3,PSMB1,PRKACB,DNAJB1,PSMA1,PSMA3,PSMA4,PSMB8,PSMB9,PSMA5,PSMB4,PSMB6,PSMB5,CCND3,PSMC2,PSMB10,ETV4,PSMC4,PSMD8,PSMB3,PSMB2,PSMD7,PSMD4,PSMA6,PSME3,PSMC1,PSMC5,PSMC6,RPS27A,PSME1,FOXO1,PSMD2,PSMD6,SEPTIN7,PSMD5,MAPK6,MAPKAPK5,PSMF1,PSMB7,AGO3,IGF2BP1,CDC42EP3,AGO2,AGO1,PSME2,PSMD13,TNRC6B,NCOA3
soma.included	1.69929	0.0180239	14	5965	13	0.00217938	0.928571	REAC:R-HSA-169893	REAC	Prolonged ERK activation events	NGF,NTRK1,BRAF,MAPK3,MAPK1,YWHAB,MAP2K2,CRK,CRKL,RAP1A,MAP2K1,RAPGEF1,FRS2
soma.included	1.69929	0.0180239	14	5965	13	0.00217938	0.928571	REAC:R-HSA-5654706	REAC	FRS-mediated FGFR3 signaling	FGF16,FGF18,NRAS,HRAS,FGF1,FGF4,FGF2,FGF9,PTPN11,SOS1,FRS2,FGF23,FGF20
soma.included	1.69929	0.0180239	14	5965	13	0.00217938	0.928571	REAC:R-HSA-3296469	REAC	Defects in cobalamin (B12) metabolism	ABCD4,CUBN,TCN2,MMUT,CBLIF,MMAA,MMAB,MTR,AMN,MMADHC,CD320,LMBRD1,MMACHC
soma.included	1.69929	0.0180239	14	5965	13	0.00217938	0.928571	REAC:R-HSA-8875360	REAC	InlB-mediated entry of Listeria monocytogenes into host cell	HGS,STAM2,MET,UBB,UBC,CBL,EPS15,RPS27A,STAM,SH3KBP1,SH3GL1,SH3GL2,SH3GL3
soma.included	1.69929	0.0180239	14	5965	13	0.00217938	0.928571	REAC:R-HSA-9665348	REAC	Signaling by ERBB2 ECD mutants	EGFR,NRAS,HRAS,EGF,ERBB2,HSP90AA1,PLCG1,PIK3R1,SHC1,PIK3CA,SOS1,GAB1,CDC37
soma.included	1.69929	0.0180239	14	5965	13	0.00217938	0.928571	REAC:R-HSA-391160	REAC	Signal regulatory protein family interactions	SIRPB1,FYB1,SKAP2,PTPN6,SFTPD,SIRPA,PTK2,PTPN11,CD47,PTK2B,SFTPA2,SFTPA1,SIRPG
soma.included	1.69929	0.0180239	14	5965	13	0.00217938	0.928571	REAC:R-HSA-156581	REAC	Methylation	CYP1A2,COMT,AHCY,MAT2A,NNMT,TPMT,GSTO1,MAT1A,MTR,AS3MT,MAT2B,TRMT112,N6AMT1
soma.included	1.69929	0.0180239	14	5965	13	0.00217938	0.928571	REAC:R-HSA-74259	REAC	Purine catabolism	DNPH1,PNP,NT5E,XDH,NT5C2,ADPRM,NT5C,NUDT16,NT5C1A,ITPA,NUDT15,NUDT5,GDA
soma.included	1.69929	0.0180239	14	5965	13	0.00217938	0.928571	REAC:R-HSA-354194	REAC	GRB2:SOS provides linkage to MAPK signaling for Integrins	FGA,FGB,FGG,FN1,VWF,ITGB3,ITGA2B,SRC,RAP1B,RAP1A,PTK2,SOS1,APBB1IP
seer.included	1.36072	0.0181246	62	5305	41	0.00772856	0.66129	REAC:R-HSA-9707564	REAC	Cytoprotection by HMOX1	ALB,COX7B,HM13,STAT3,LRPPRC,FABP1,SCO1,NDUFA4,COX7A2L,BACH1,SCO2,NCOR1,HMOX1,COX6C,COX5B,COX6A1,COX4I1,COX6B1,COX7C,COX5A,BLVRB,HMOX2,ABCC1,BLVRA,HBB,CYCS,PTK6,SURF1,COX19,COX20,SMARCD3,CARM1,COX14,TGS1,SIN3A,TACO1,HELZ2,TBL1XR1,TXNIP,STAP2,COX11
soma.included	1.21207	0.0181736	114	4605	75	0.0162866	0.657895	KEGG:04670	KEGG	Leukocyte transendothelial migration	PIK3CD,CLDN4,MYL12B,MAPK13,ACTN4,ROCK2,RAPGEF3,CLDN1,THY1,GNAI2,ITGB2,PRKCG,ICAM1,ITGB1,PRKCB,MMP2,GNAI3,ITGAM,ACTN1,ITGA4,NCF1,MMP9,RAC2,EZR,VAV1,PECAM1,PLCG2,PRKCA,VCL,MYL12A,PLCG1,VCAM1,NCF2,ITGAL,MYL9,MSN,CTNNA2,PIK3R1,CDH5,CTNNA1,CTNNB1,PIK3CA,CXCL12,PXN,VASP,MAPK12,JAM2,RAP1B,RHOA,RAP1A,GNAI1,ACTG1,MYL7,MYL5,PTK2,PTPN11,ITK,ARHGAP5,PTK2B,NCF4,MAPK11,MAPK14,OCLN,CLDN19,CLDN22,CD99L2,RASSF5,RAPGEF4,MYL11,ESAM,MYL10,JAM3,CTNNA3,VAV3,F11R
seer.included	1.30545	0.0182311	75	3986	46	0.0115404	0.613333	KEGG:05214	KEGG	Glioma	HRAS,PTEN,RAF1,MAP2K1,IGF1R,CAMK2D,PIK3CD,SOS1,CAMK2G,PIK3R2,EGFR,NRAS,KRAS,PDGFB,EGF,PDGFA,IGF1,PRKCB,RB1,PDGFRB,CALM2,ARAF,BRAF,PLCG2,PRKCA,PLCG1,MAPK3,CALML3,PIK3R1,MAPK1,SHC1,AKT1,AKT2,MAP2K2,CDKN1A,PIK3CA,PIK3CB,MTOR,GRB2,BAX,SOS2,CAMK1,BAK1,CAMK1D,CALML5,AKT3
seer.included	1.23759	0.0184396	138	5305	83	0.0156456	0.601449	REAC:R-HSA-6807070	REAC	PTEN Regulation	PSME2,PSMC6,LAMTOR5,CHD4,PTEN,PSMB9,PSMC2,CSNK2A1,PSMD11,PSMD12,WWP2,PSMD14,PSMA7,PSMD3,KDM1A,PSMD10,MTA2,PSMC3,CSNK2A2,PSMB1,PSMA1,PSMA3,PSMA4,MAPK3,PSMB8,PSMA5,PSMB4,PSMB6,PSMB5,MAPK1,PML,AKT1,AKT2,PSMB10,MTOR,FRK,PSMC4,NEDD4,PSMD8,PSMB3,PSMB2,PSMD7,PSMD4,PSMA6,PSME3,PSMC1,PSMC5,RPS27A,XIAP,PSME1,RBBP4,LAMTOR4,PSMD2,HDAC1,PSME4,PSMD6,RHEB,PSMD5,RBBP7,RRAGB,LAMTOR1,RRAGA,GATAD2A,RPTOR,HDAC7,PSMF1,USP7,PSMB7,PSMD1,MTA3,MLST8,AGO3,RRAGC,MOV10,LAMTOR3,MKRN1,AGO2,AGO1,STUB1,PSMD13,HDAC5,AKT3,LAMTOR2
seer.included	1.36542	0.0185163	53	3986	34	0.00852985	0.641509	KEGG:04961	KEGG	Endocrine and other factor-regulated calcium reabsorption	CLTC,ATP2B2,GNAS,PLCB4,RAB11A,AP2S1,ADCY6,AP2A2,AP2A1,ATP1A1,ATP1B1,PRKCB,CLTA,CLTB,ATP1B2,PRKCA,PRKACA,ATP2B1,PRKACG,PRKACB,ATP2B4,GNAQ,DNM2,CLTCL1,ATP1B3,FXYD2,SLC8A3,AP2B1,PLCB2,PLCB3,DNM1,ATP2B3,AP2M1,DNM3
seer.included	1.64615	0.0186944	20	5305	16	0.00301602	0.8	REAC:R-HSA-445144	REAC	Signal transduction by L1	MAP2K1,CSNK2A1,ITGB1,NCAM1,NRP1,EGFR,ITGB3,ITGAV,ITGA2B,ITGA5,CSNK2A2,MAPK3,MAPK1,MAP2K2,VAV2,PAK1
seer.included	1.64615	0.0186944	20	5305	16	0.00301602	0.8	REAC:R-HSA-5621575	REAC	CD209 (DC-SIGN) signaling	HRAS,RAF1,ICAM2,RPS6KA5,NRAS,FYN,LYN,PRKACA,NFKB1,PRKACG,PRKACB,ICAM3,PAK1,PAK2,RELA,CD209
seer.included	1.64615	0.0186944	20	5305	16	0.00301602	0.8	REAC:R-HSA-416572	REAC	Sema4D induced cell migration and growth-cone collapse	LIMK1,MYL6,PLXNB1,ROCK2,ERBB2,RHOC,MYL9,MYH9,MYH10,MYH11,RHOA,RHOB,ROCK1,MYH14,SEMA4D,ARHGEF12
soma.included	1.28672	0.0188781	63	4605	44	0.00955483	0.698413	KEGG:05416	KEGG	Viral myocarditis	EIF4G3,ABL1,HLA-B,HLA-DQA2,HLA-DQB1,HLA-A,ITGB2,ICAM1,FYN,CD55,HLA-C,CD28,DMD,MYH7,HLA-E,HLA-DOB,RAC2,HLA-G,HLA-DPA1,ITGAL,LAMA2,CCND1,CD40LG,CD80,CD86,CASP3,ABL2,BID,CAV3,RAC3,ACTG1,CXADR,EIF4G2,CYCS,EIF4G1,SNTA1,SNTB1,DAG1,SSPN,CASP8,SGCB,SGCA,SGCD,DTNA
soma.included	1.14849	0.0189302	290	5965	182	0.0305113	0.627586	REAC:R-HSA-9006931	REAC	Signaling by Nuclear Receptors	GNAT3,PDHX,NR5A2,EBAG9,GNGT2,EREG,AXIN1,HDAC3,POLR2D,PDPK1,FOXO3,STRN,PLIN1,KDM1A,H2BC12,TBL1X,NCOR1,RDH16,DHRS3,ALDH1A2,ADH1C,ALDH1A1,EGFR,FOS,MYC,NRAS,HRAS,EGF,TGFA,APOE,APOC1,APOC2,TFF1,HSPB1,GNAI2,APOD,JUN,PGR,ADH1A,CTSD,HSP90AA1,IGF1R,HSP90AB1,MMP2,MMP3,ADH4,GNAI3,MMP7,DLD,MYB,BCL2,DLAT,RARB,PDHB,CETP,SRF,SRC,RARG,GTF2F2,MMP9,POU2F1,AREG,H2AX,CREB1,JUND,DDX5,POLR2C,POLR2E,ELK1,RXRA,TBP,USF1,H2BC17,CCND1,YY1,MAPK3,PIK3R1,MAPK1,CRABP2,NOS3,CRABP1,PDHA2,AKT1,AKT2,BTC,GTF2F1,UGT1A3,PCK1,POLR2I,AKR1C3,PIK3CA,ABCG1,CDKN1B,ALDH1A3,CXCL12,RXRG,FASN,FABP6,CAV2,KPNA2,POLR2J,GTF2A2,FOSB,POLR2K,NR1H2,FOXA1,ARL4C,POLR2F,GNG11,H4C8,H4C3,H4C11,H4C16,H4C15,H4C14,H4C12,H4C6,H4C13,H4C9,H4C5,H4C4,GNB2,GNAI1,GNG5,H3C12,H3C4,H3C8,H3C6,H3C11,FABP5,PPARD,PTK2,PRKCZ,TFF3,PPID,EP300,NR1H3,FKBP5,HDAC1,CBFB,KANK1,PDK1,PDK2,PTGES3,NCOA2,MED1,NCOA1,USF2,H2AC20,H2BC21,EPGN,CYP26C1,EEPD1,RDH10,H2BC26,STAG2,SDR16C5,RDH13,KCTD6,RDH11,CPT1B,ESR2,CREBBP,KAT2B,KAT5,HBEGF,PRMT1,DHRS9,DHRS4,AGO3,GPAM,CYP26B1,SPHK1,GNG12,AGO2,AGO1,TNRC6B,SMC3,AKT3,KDM3A,ANGPTL3,NCOA3
soma.included	1.56858	0.0189302	21	5965	18	0.0030176	0.857143	REAC:R-HSA-1606322	REAC	ZBP1(DAI) mediated induction of type I IFNs	IKBKB,TLR3,NFKB1,NFKBIA,NFKB2,RELA,DHX9,RIPK1,IRF3,NFKBIB,NLRP4,MYD88,ZBP1,NKIRAS2,NKIRAS1,TBK1,RIPK3,IKBKG
soma.included	1.56858	0.0189302	21	5965	18	0.0030176	0.857143	REAC:R-HSA-8863678	REAC	Neurodegenerative Diseases	BCL2L11,FOXO3,SOD2,CAPNS1,APP,JUN,CAPN1,CAPN2,LMNB1,CAST,CDC25A,CDC25B,FASLG,YWHAE,CDK5,PRDX1,CDK5R1,CAPNS2
soma.included	1.56858	0.0189302	21	5965	18	0.0030176	0.857143	REAC:R-HSA-8862803	REAC	Deregulated CDK5 triggers multiple neurodegenerative pathways in Alzheimer's disease models	BCL2L11,FOXO3,SOD2,CAPNS1,APP,JUN,CAPN1,CAPN2,LMNB1,CAST,CDC25A,CDC25B,FASLG,YWHAE,CDK5,PRDX1,CDK5R1,CAPNS2
seer.included	1.46204	0.0189674	38	5305	27	0.00508954	0.710526	REAC:R-HSA-6814122	REAC	Cooperation of PDCL (PhLP1) and TRiC/CCT in G-protein beta folding	CSNK2A1,GNG2,GNB5,GNG7,GNA14,TCP1,CSNK2A2,GNA11,CCT6A,CCT5,CCT3,RGS6,GNAQ,GNG10,CCT8,CCT4,GNG11,GNB1,GNB2,GNG5,CCT2,PDCL,CCT6B,CCT7,GNB4,GNG12,GNG8
seer.included	1.46204	0.0189674	38	5305	27	0.00508954	0.710526	REAC:R-HSA-390471	REAC	Association of TriC/CCT with target proteins during biosynthesis	DCAF7,STAT3,USP11,NOP56,GAPDHS,FKBP9,GBA1,TCP1,CCT6A,CCT5,CCT3,CCT8,CCT4,CCT2,SKIC2,LONP2,CCT6B,FBXW5,CCT7,XRN2,KIF13A,FBXO6,SPHK1,FBXO4,FBXW2,AP3M1,ARFGEF2
olink.included	1.23567	0.0191536	449	3148	160	0.0508259	0.356347	REAC:R-HSA-9012999	REAC	RHO GTPase cycle	BLTP3B,ARHGAP10,PLEKHG3,WDR91,ARHGAP42,NCF1,SNAP23,WWP2,WASL,CIT,HGS,ARHGEF10,GARRE1,MCF2L,YKT6,SRGAP3,CCP110,TXNL1,NCK2,KALRN,PCDH7,OPHN1,SRGAP2,NDUFS3,STAM2,PDE5A,PLEKHG5,RHOBTB1,FARP2,FAM13A,ARHGEF15,SLITRK5,LETM1,FMNL1,PAK4,TFRC,ITGB1,LCK,TPM3,RHOC,VIM,BCR,CKB,SRC,GJA1,NCF2,LMNB1,IL32,EPHA2,HMOX2,STIP1,SHMT2,ARHGAP25,WAS,MCAM,RAC3,RND3,CDC42EP1,AKAP12,C1QBP,CKAP4,ARHGAP1,GOLGA3,ARHGEF5,AKAP13,ARHGAP5,STX5,MYO9B,IQGAP2,DSG2,SCRIB,LBR,RALBP1,TRIP10,ATP6AP1,CDC37,DBN1,NDUFA5,ARHGAP31,SOWAHC,FGD3,TOR1AIP1,FAM83B,UBXN11,MPP7,OBSCN,FAM91A1,ARHGAP17,LAMTOR1,ARHGAP11A,PKN3,NHS,BAIAP2L2,DNMBP,ARHGAP27,NET1,ARHGAP30,FGD2,FILIP1,AMIGO2,FMNL3,CEP97,ARHGEF19,ARHGAP12,ARHGEF28,ARHGAP24,RHPN1,ARHGEF40,WHAMM,BRK1,STARD8,WASF1,ARHGAP45,STAM,ARHGEF1,ARHGEF2,USP9X,STMN2,DOCK10,EFHD2,FAF2,PLEKHG4B,ERBIN,FNBP1,SPEN,MTR,ESYT1,LRRC1,PARD6B,DOCK9,UACA,SLK,MUC13,PEAK1,PLEKHG2,ECT2,GOPC,ARFGAP3,PARD6A,DDX4,ANLN,AAAS,ARHGAP35,DIAPH3,FAM13B,ARHGEF12,ARHGAP20,SWAP70,VAV3,PLEKHG1,MYO6,NSFL1C,WASF3,BAIAP2,NUDC,GIT1,SH3BP1,STARD13,DAAM1,CDC42BPB
seer.included	1.4965	0.019159	33	5305	24	0.00452403	0.727273	REAC:R-HSA-5694530	REAC	Cargo concentration in the ER	F5,GOSR2,CTSC,CTSZ,SEC23A,SEC22B,SEC24D,SEC24A,SEC24B,F8,SERPINA1,LMAN1,TMED10,SEC24C,COL7A1,LMAN2,STX5,TMED2,MIA3,MCFD2,MIA2,SAR1B,LMAN2L,PREB
soma.included	1.18006	0.0193007	153	4605	98	0.0212812	0.640523	KEGG:04934	KEGG	Cushing syndrome	FZD9,AIP,MEN1,E2F3,WNT10B,WNT7A,DVL1,DVL2,KMT2D,AXIN1,ADCY9,FZD7,GNAS,WNT11,EGFR,AGT,LDLR,POMC,GNAI2,CYP17A1,CYP11A1,RB1,CRH,FH,CYP21A2,GNAI3,WNT2,CDK4,BRAF,CYP11B1,CREB1,PRKACA,ATF4,PRKACB,NR4A1,CCND1,CCNE1,CDK2,HSD3B2,MAPK3,ARNT,MAPK1,GNA11,CTNNB1,AHR,MAP2K2,CDKN1A,PBX1,USP8,WNT5A,CDKN2A,CDKN2B,CDKN2C,CDKN1B,STAR,GSK3B,GNAQ,ADCY7,WNT3A,RAP1B,WDR5,RAP1A,GNAI1,MAP2K1,CREB5,ADCY2,ADCY1,NR5A1,FZD5,CAMK2B,CAMK2G,CAMK2D,CACNA1S,FZD2,ITPR2,RBBP5,CREB3L2,MRAP,CREB3L4,SCARB1,WNT2B,CREB3L1,ARMC5,ATF6B,WNT10A,WNT5B,FZD8,PDE11A,PLCB1,AIPL1,ASH2L,WNT16,LEF1,FZD4,FZD10,FZD1,CAMK2A,AXIN2
seer.included	1.48991	0.0193313	30	3986	21	0.00526844	0.7	KEGG:01523	KEGG	Antifolate resistance	IKBKB,CHUK,ABCC3,ABCC4,ABCC5,DHFR,FOLR2,ALOX12,NFKB1,GART,ATIC,ABCC1,SHMT1,SHMT2,FOLR3,MTHFR,RELA,GGH,ABCC2,ABCG2,IKBKG
soma.included	1.27339	0.0195849	68	4605	47	0.0102063	0.691176	KEGG:00830	KEGG	Retinol metabolism	HSD17B6,RDH16,DHRS3,ALDH1A2,ADH1B,ADH1C,ALDH1A1,CYP1A1,CYP1A2,ADH1A,ADH4,CYP3A4,UGT2A1,CYP2C8,CYP2A6,CYP2C9,ADH5,UGT2B7,UGT1A6,CYP2B6,CYP3A5,CYP2A7,UGT1A1,ADH6,CYP2C18,UGT1A3,UGT2B10,ADH7,ALDH1A3,UGT2B15,RPE65,CYP27C1,RETSAT,CYP26C1,RDH10,SDR16C5,RDH13,CYP2W1,RDH11,RDH12,CYP2S1,DHRS9,DHRS4,UGT1A10,UGT1A8,BCO1,CYP26B1
soma.included	1.27339	0.0195849	68	4605	47	0.0102063	0.691176	KEGG:00982	KEGG	Drug metabolism - cytochrome P450	GSTA4,HPGDS,ADH1B,ADH1C,CYP1A2,CYP2E1,ADH1A,GSTA1,ADH4,CYP3A4,GSTA2,GSTP1,GSTM1,UGT2A1,CYP2C8,CYP2D6,CYP2A6,CYP2C9,ADH5,UGT2B7,UGT1A6,CYP2B6,CYP3A5,CYP2A7,GSTM3,UGT1A1,GSTM2,ADH6,ALDH3A1,FMO4,FMO3,CYP2C19,UGT1A3,UGT2B10,ADH7,ALDH3B1,GSTM5,FMO5,UGT2B15,GSTO1,GSTM4,GSTA3,GSTA5,MGST2,UGT1A10,UGT1A8,GSTK1
seer.included	1.29324	0.0196248	79	3986	48	0.0120421	0.607595	KEGG:00983	KEGG	Drug metabolism - other enzymes	GSTM4,IMPDH2,NAT1,TK2,NME4,CES2,MGST3,HPRT1,MPO,GUSB,GSTA2,GSTP1,GSTM1,UGT2A2,MGST1,UMPS,CYP2A6,NME1,UGT2B7,TYMP,IMPDH1,GSTM3,NME2,CES1,RRM1,GSTM2,CMPK1,CDA,DUT,GSTM5,XDH,GMPS,TPMT,UGT2B15,GSTO1,DPYD,NME3,DPYS,UPP1,GSTT2B,RRM2B,MGST2,ITPA,UCK1,UGT1A7,UCKL1,UPB1,NME7
seer.included	1.87062	0.020181	11	5305	10	0.00188501	0.909091	REAC:R-HSA-196025	REAC	Formation of annular gap junctions	CLTC,ACTG1,CLTA,CLTB,GJA1,DNM2,CLTCL1,DAB2,DNM1,AP2M1
seer.included	1.87062	0.020181	11	5305	10	0.00188501	0.909091	REAC:R-HSA-351906	REAC	Apoptotic cleavage of cell adhesion proteins	TJP2,CTNNB1,TJP1,CDH1,DSP,DSG3,CASP3,DSG1,PKP1,DSG2
seer.included	1.87062	0.020181	11	5305	10	0.00188501	0.909091	REAC:R-HSA-5607763	REAC	CLEC7A (Dectin-1) induces NFAT activation	ITPR1,PPP3R1,AHCYL1,NFATC1,PPP3CB,PPP3CA,NFATC3,NFATC2,ITPR2,ITPR3
seer.included	1.87062	0.020181	11	5305	10	0.00188501	0.909091	REAC:R-HSA-9755088	REAC	Ribavirin ADME	ADK,PNP,ADA,NME1,NME2,NT5C2,SLC29A1,ITPA,SLC29A3,SLC28A3
seer.included	1.87062	0.020181	11	5305	10	0.00188501	0.909091	REAC:R-HSA-159854	REAC	Gamma-carboxylation, transport, and amino-terminal cleavage of proteins	PROS1,PROC,F2,F9,F10,BGLAP,F7,FURIN,PROZ,GAS6
soma.included	1.5967	0.0202118	15	4605	13	0.00282302	0.866667	KEGG:00730	KEGG	Thiamine metabolism	AK1,ALPL,ALPP,ALPI,ALPG,ACP1,AK4,AK2,AK8,NTPCR,THTPA,TPK1,AK5
soma.included	1.39572	0.0202118	33	4605	25	0.00542888	0.757576	KEGG:01210	KEGG	2-Oxocarboxylic acid metabolism	BCAT2,CS,IDH1,GOT2,DLD,DLAT,PDHB,DBT,BCKDHA,GOT1,ACO1,AGXT,GPT,PDHA2,DLST,IDH2,IDH3A,IDH3G,ACY1,NAGS,AADAT,GOT1L1,GPT2,ACO2,OGDHL
soma.included	1.17672	0.0202757	155	4605	99	0.0214984	0.63871	KEGG:04150	KEGG	mTOR signaling pathway	SGK1,FZD9,PIK3CD,WNT10B,WNT7A,DVL1,DVL2,IKBKB,PDPK1,TTI1,EIF4E2,FZD7,LRP5,ULK1,LRP6,WNT11,NRAS,HRAS,KRAS,INS,TNF,RAF1,IGF1,PRKCG,PRKCB,INSR,EIF4E,IGF1R,SLC3A2,WNT2,BRAF,PRKCA,TNFRSF1A,ATP6V1B2,ATP6V1C1,RPS6KB1,EIF4B,MAPK3,PIK3R1,MAPK1,AKT1,AKT2,MAP2K2,WNT5A,PIK3CA,MTOR,TSC2,GSK3B,RPS6KA3,PRKAA2,SEC13,WNT3A,PTEN,RHOA,GRB2,PRR5,MAP2K1,SOS1,LAMTOR4,PRKAA1,SKP2,GRB10,FZD5,EIF4EBP1,FZD2,LPIN1,RPS6KA2,RHEB,RPS6KA1,ATP6V1F,PRR5L,STRADA,ATP6V1C2,FLCN,CASTOR1,LPIN2,TSC1,WNT2B,AKT1S1,SEH1L,MAPKAP1,MLST8,WNT10A,WNT5B,FZD8,CAB39L,RRAGC,DDIT4,RPS6KB2,WNT16,LAMTOR3,ATP6V1H,RPS6KA6,FZD4,FZD10,FZD1,AKT3,LAMTOR2,CAB39
soma.included	1.33989	0.0202933	44	4605	32	0.00694897	0.727273	KEGG:00970	KEGG	Aminoacyl-tRNA biosynthesis	NARS1,FARS2,EPRS1,HARS1,DARS1,WARS1,TARS1,VARS1,GARS1,IARS1,QARS1,AARS1,CARS1,HARS2,SARS1,RARS1,YARS1,MARS1,LARS2,KARS1,EARS2,AARS2,VARS2,DARS2,NARS2,TARS2,SEPSECS,SARS2,IARS2,WARS2,FARSA,YARS2
seer.included	1.69456	0.0203726	17	5305	14	0.00263902	0.823529	REAC:R-HSA-5637815	REAC	Signaling by Ligand-Responsive EGFR Variants in Cancer	HRAS,SOS1,EGFR,NRAS,EGF,HSP90AA1,PLCG1,CBL,PIK3R1,SHC1,PIK3CA,RPS27A,GAB1,CDC37
seer.included	1.69456	0.0203726	17	5305	14	0.00263902	0.823529	REAC:R-HSA-450513	REAC	Tristetraprolin (TTP, ZFP36) binds and destabilizes mRNA	EXOSC8,ZFP36,YWHAB,MAPKAPK2,EXOSC9,EXOSC2,EXOSC7,EXOSC6,DCP2,XRN1,TNPO1,EXOSC4,DCP1A,DIS3
seer.included	1.69456	0.0203726	17	5305	14	0.00263902	0.823529	REAC:R-HSA-1236382	REAC	Constitutive Signaling by Ligand-Responsive EGFR Cancer Variants	HRAS,SOS1,EGFR,NRAS,EGF,HSP90AA1,PLCG1,CBL,PIK3R1,SHC1,PIK3CA,RPS27A,GAB1,CDC37
olink.included	2.05487	0.020736	27	3148	16	0.00508259	0.592593	REAC:R-HSA-3000170	REAC	Syndecan interactions	SDC3,TGFB1,COL1A1,COL3A1,FN1,VTN,ITGB1,ITGAV,FGF2,ITGB5,SDC1,COL5A1,ITGA6,TNC,SDC4,TRAPPC4
seer.included	1.76373	0.02098	14	5305	12	0.00226202	0.857143	REAC:R-HSA-198323	REAC	AKT phosphorylates targets in the cytosol	GSK3A,TSC2,CHUK,AKT1,AKT2,CDKN1A,GSK3B,CASP9,BAD,AKT1S1,MKRN1,AKT3
seer.included	1.76373	0.02098	14	5305	12	0.00226202	0.857143	REAC:R-HSA-5467340	REAC	AXIN missense mutants destabilize the destruction complex	CSNK1A1,PPP2R5D,AXIN1,PPP2R1A,PPP2R1B,GSK3B,PPP2CB,PPP2CA,PPP2R5C,PPP2R5A,PPP2R5B,PPP2R5E
seer.included	1.76373	0.02098	14	5305	12	0.00226202	0.857143	REAC:R-HSA-4839748	REAC	Signaling by AMER1 mutants	CSNK1A1,PPP2R5D,AXIN1,PPP2R1A,PPP2R1B,GSK3B,PPP2CB,PPP2CA,PPP2R5C,PPP2R5A,PPP2R5B,PPP2R5E
seer.included	1.76373	0.02098	14	5305	12	0.00226202	0.857143	REAC:R-HSA-4839744	REAC	Signaling by APC mutants	CSNK1A1,PPP2R5D,AXIN1,PPP2R1A,PPP2R1B,GSK3B,PPP2CB,PPP2CA,PPP2R5C,PPP2R5A,PPP2R5B,PPP2R5E
seer.included	1.76373	0.02098	14	5305	12	0.00226202	0.857143	REAC:R-HSA-4839735	REAC	Signaling by AXIN mutants	CSNK1A1,PPP2R5D,AXIN1,PPP2R1A,PPP2R1B,GSK3B,PPP2CB,PPP2CA,PPP2R5C,PPP2R5A,PPP2R5B,PPP2R5E
seer.included	1.76373	0.02098	14	5305	12	0.00226202	0.857143	REAC:R-HSA-5467337	REAC	APC truncation mutants have impaired AXIN binding	CSNK1A1,PPP2R5D,AXIN1,PPP2R1A,PPP2R1B,GSK3B,PPP2CB,PPP2CA,PPP2R5C,PPP2R5A,PPP2R5B,PPP2R5E
seer.included	1.30487	0.02098	82	5305	52	0.00980207	0.634146	REAC:R-HSA-69202	REAC	Cyclin E associated events during G1/S transition	PSME2,PSMC6,PSMB9,PSMC2,CDK2,PSMD11,PSMD12,PSMD14,PSMA7,PSMD3,PSMD10,RB1,PSMC3,PSMB1,PSMA1,PSMA3,PSMA4,PSMB8,PSMA5,PSMB4,PSMB6,PSMB5,AKT1,AKT2,CDKN1A,PSMB10,PSMC4,PSMD8,PSMB3,PSMB2,PSMD7,PSMD4,PSMA6,MAX,PSME3,PSMC1,PSMC5,RPS27A,SKP1,PSME1,RBBP4,PSMD2,CUL1,PTK6,PSMD6,PSMD5,CABLES1,PSMF1,PSMB7,PSMD1,PSMD13,AKT3
seer.included	1.76373	0.02098	14	5305	12	0.00226202	0.857143	REAC:R-HSA-5467348	REAC	Truncations of AMER1 destabilize the destruction complex	CSNK1A1,PPP2R5D,AXIN1,PPP2R1A,PPP2R1B,GSK3B,PPP2CB,PPP2CA,PPP2R5C,PPP2R5A,PPP2R5B,PPP2R5E
seer.included	1.76373	0.02098	14	5305	12	0.00226202	0.857143	REAC:R-HSA-1855183	REAC	Synthesis of IP2, IP, and Ins in the cytosol	INPP5J,SYNJ1,IMPA2,INPP4B,IMPA1,INPP5B,INPP1,OCRL,INPP5A,INPP4A,MTMR9,ISYNA1
seer.included	1.76373	0.02098	14	5305	12	0.00226202	0.857143	REAC:R-HSA-2024101	REAC	CS/DS degradation	HEXA,NCAN,CSPG5,DCN,HEXB,VCAN,ARSB,BGN,IDUA,HYAL1,CSPG4,BCAN
seer.included	1.76373	0.02098	14	5305	12	0.00226202	0.857143	REAC:R-HSA-9694676	REAC	Translation of Replicase and Assembly of the Replication Transcription Complex	ISCU,CHMP2A,BECN1,PIK3C3,CHMP7,CHMP6,PIK3R4,CHMP4A,CHMP4B,UVRAG,CHMP2B,CHMP3
soma.included	1.23521	0.021226	88	4605	59	0.0128122	0.670455	KEGG:04540	KEGG	Gap junction	ADCY9,GNAS,EGFR,NRAS,HRAS,KRAS,PDGFB,EGF,RAF1,PDGFA,TUBB4A,GNAI2,PRKCG,PRKCB,CDK1,GNAI3,PDGFRB,SRC,PDGFRA,PRKCA,GJA1,PRKACA,DRD1,PRKACB,MAPK3,HTR2A,MAPK1,GNA11,GUCY1A2,MAP2K2,GRM5,CSNK1D,GNAQ,ADCY7,GRB2,GNAI1,TUBA1B,TUBA4A,GUCY1A1,GUCY1B1,MAP2K1,TJP1,SOS1,ADCY2,ADCY1,MAP2K5,MAPK7,GRM1,PRKG1,ITPR2,TUBA1A,TUBA1C,PDGFD,TUBB1,PLCB1,PDGFC,TUBA8,GJD2,MAP3K2
olink.included	3.03415	0.0212688	8	3148	7	0.00222363	0.875	REAC:R-HSA-3595174	REAC	Defective CHST14 causes EDS, musculocontractural type	NCAN,CSPG5,DCN,VCAN,BGN,CSPG4,BCAN
olink.included	3.03415	0.0212688	8	3148	7	0.00222363	0.875	REAC:R-HSA-3595172	REAC	Defective CHST3 causes SEDCJD	NCAN,CSPG5,DCN,VCAN,BGN,CSPG4,BCAN
olink.included	3.03415	0.0212688	8	3148	7	0.00222363	0.875	REAC:R-HSA-3595177	REAC	Defective CHSY1 causes TPBS	NCAN,CSPG5,DCN,VCAN,BGN,CSPG4,BCAN
olink.included	1.35036	0.0212688	208	3148	81	0.0257306	0.389423	REAC:R-HSA-5357801	REAC	Programmed Cell Death	ARHGAP10,PSMB11,TLR4,TNFRSF10A,DFFA,TNFRSF10B,OGT,TP73,BCL2L11,GAS2,PRKN,IL1A,IL1B,TP53,GSN,ELANE,CD14,VIM,GZMB,BCL2,MAPT,CDH1,PSMC3,LMNB1,FAS,PSMA1,YWHAQ,CASP1,NMT1,AKT2,DSG3,ADD1,CASP3,DCC,FASLG,FNTA,CASP4,TNFSF10,CASP7,CASP9,GSDMD,UBA52,PPP3R1,XIAP,SATB1,H1-1,PRKCQ,PSME1,C1QBP,BAX,BCL2L1,TRAF2,FADD,BIRC3,BIRC2,TP53BP2,IL18,DSG2,CASP8,PSMD5,CDC37,OCLN,CHMP4C,PELI1,CHMP6,APIP,PPP1R13B,PSMD1,UACA,CLSPN,DIABLO,STK26,DAPK2,DBNL,ACIN1,PSME2,AKT3,RIPK3,MAGED1,STK24,LY96
olink.included	1.37967	0.021281	131	2394	51	0.0213033	0.389313	KEGG:04068	KEGG	FoxO signaling pathway	SGK1,PIK3CD,CHUK,MAPK13,BCL2L11,FOXO3,GADD45B,GABARAP,GADD45G,EGFR,NRAS,HRAS,EGF,TGFB1,INS,CAT,SOD2,IL6,INSR,IGF1R,ARAF,IL7R,IL10,CCND1,CCND2,AKT2,TGFBR1,TGFBR2,CDKN1A,MAPK9,FASLG,TNFSF10,MAPK12,CDKN2D,FOXG1,PTEN,TGFB2,SMAD3,MAP2K1,FOXO1,STK4,STK11,HOMER1,SETD7,SIRT1,HOMER2,HOMER3,PLK2,PRKAG3,AKT3,PRKAB1
soma.included	1.22823	0.0212914	93	4605	62	0.0134636	0.666667	KEGG:04912	KEGG	GnRH signaling pathway	MAP2K7,MAPK13,GNRH2,ADCY9,GNAS,EGFR,NRAS,HRAS,KRAS,GNRH1,CGA,FSHB,LHB,RAF1,JUN,PRKCB,MMP2,PLA2G4B,SRC,PRKCA,PRKACA,ATF4,ELK1,PRKACB,MAPK3,CALML3,MAPK1,GNA11,MAP2K2,MAPK8,MAPK9,MAP2K4,MAP2K3,PLA2G4A,GNAQ,MMP14,ADCY7,MAP2K6,MAPK12,MAPK10,GRB2,MAP2K1,PRKCD,SOS1,ADCY2,ADCY1,MAPK7,CAMK2B,CAMK2G,CAMK2D,CACNA1S,PTK2B,ITPR2,MAPK11,MAPK14,CALML4,HBEGF,MAP3K3,PLCB1,PLA2G4C,CAMK2A,MAP3K2
soma.included	1.31105	0.0213237	67	5965	48	0.00804694	0.716418	REAC:R-HSA-5658442	REAC	Regulation of RAS by GAPs	PSMD11,PSMA7,PSMD10,NRAS,HRAS,UBB,UBC,PSMC3,PSMB1,RASA1,PSMA1,PSMA3,PSMA4,PSMB8,PSMB9,PSMA5,PSMB4,PSMB6,PSMB5,PSMC2,PSMB10,PSMC4,PSMD8,PSMB3,PSMB2,PSMD7,PSMD4,PSMA6,PSME3,PSMC1,PSMC5,PSMC6,RBX1,RPS27A,PSME1,PSMD2,CUL3,RASA3,PSMD6,PSMD5,DAB2IP,SPRED2,SPRED1,KBTBD7,PSMF1,PSMB7,PSME2,PSMD13
soma.included	1.52501	0.0213237	24	5965	20	0.00335289	0.833333	REAC:R-HSA-3371571	REAC	HSF1-dependent transactivation	CRYAB,HSP90AA1,HSP90AB1,HSPA1A,HSPA1B,HSPA8,DNAJB1,HSPA1L,MTOR,HSPA2,HSF1,EP300,CAMK2B,CAMK2G,CAMK2D,PTGES3,CREBBP,AKT1S1,MLST8,CAMK2A
seer.included	1.36016	0.0215321	59	5305	39	0.00735156	0.661017	REAC:R-HSA-2142753	REAC	Arachidonate metabolism	ALOX5AP,PTGES3,AKR1C3,TBXAS1,PON2,GPX1,PTGR1,ALOX15B,FAAH,PTGES,HPGDS,ALOX12B,ALOX5,LTA4H,CYP2C8,CYP2C9,HPGD,ALOX15,CBR1,DPEP1,ALOX12,GGT1,PTGS1,PON1,CYP2C19,ABCC1,EPHX2,PTGS2,GGT5,PLA2G4A,MAPKAPK2,CYP4F3,PON3,LTC4S,CYP4F22,PRXL2B,ALOXE3,DPEP2,PTGES2
seer.included	1.44038	0.0217165	40	5305	28	0.00527804	0.7	REAC:R-HSA-8875878	REAC	MET promotes cell motility	LAMA2,LAMA4,COL11A2,PTK2,ITGB1,LAMA5,COL1A1,COL3A1,FN1,COL5A2,LAMB1,COL1A2,LAMC1,COL11A1,SRC,HGF,ITGA2,COL5A1,COL5A3,CRK,CRKL,LAMB2,RAP1B,RAP1A,GAB1,LAMC2,COL27A1,DOCK7
seer.included	1.25646	0.021746	113	5305	69	0.0130066	0.610619	REAC:R-HSA-5610787	REAC	Hedgehog 'off' state	KIF3A,PSME2,PSMC6,ADCY3,CSNK1A1,GNAS,TTC21B,PSMB9,PSMC2,TUBA1C,TUBB4A,PSMD11,PSMD12,PSMD14,PSMA7,PSMD3,ADCY6,PSMD10,PRKAR1A,PRKAR2A,PRKACA,PSMC3,PSMB1,PRKACG,PRKACB,PSMA1,PSMA3,PSMA4,PSMB8,PSMA5,PSMB4,PSMB6,PSMB5,PRKAR1B,PRKAR2B,PSMB10,PSMC4,PSMD8,PSMB3,PSMB2,NUMB,GSK3B,PSMD7,ADCY7,PSMD4,PSMA6,PSME3,PSMC1,PSMC5,RBX1,RPS27A,SKP1,TUBA4A,TUBB4B,PSME1,PSMD2,CUL1,TUBB2A,PSME4,PSMD6,PSMD5,DYNC2H1,PSMF1,PSMB7,PSMD1,TUBB6,TUBB1,PSMD13,BTRC
seer.included	1.59634	0.0217667	20	3986	15	0.00376317	0.75	KEGG:00670	KEGG	One carbon pool by folate	MTHFD1L,MTHFD1,ALDH1L1,FTCD,DHFR,MTHFD2,GART,ATIC,SHMT1,SHMT2,MTHFR,AMT,MTHFS,ALDH1L2,MTHFD2L
seer.included	1.46331	0.0220314	32	3986	22	0.00551932	0.6875	KEGG:00052	KEGG	Galactose metabolism	GLB1,MGAM,AKR1B10,LALBA,GLA,GALT,PFKM,GAA,AKR1B1,B4GALT1,PFKL,HK1,PGM1,GALK1,HK2,HK3,PFKP,GALE,UGP2,GALM,PGM2,G6PC3
seer.included	1.46977	0.0223718	35	5305	25	0.00471254	0.714286	REAC:R-HSA-532668	REAC	N-glycan trimming in the ER and Calnexin/Calreticulin cycle	CANX,VCP,MAN1B1,EDEM3,GANAB,UBXN1,CALR,PRKCSH,RNF103,TRIM13,PDIA3,RAD23B,PSMC1,RPS27A,OS9,MOGS,MLEC,SYVN1,RNF139,NGLY1,DERL1,EDEM2,DERL2,UGGT1,SEL1L
seer.included	1.50897	0.0223718	30	5305	22	0.00414703	0.733333	REAC:R-HSA-8874081	REAC	MET activates PTK2 signaling	LAMA2,LAMA4,COL11A2,PTK2,ITGB1,LAMA5,COL1A1,COL3A1,FN1,COL5A2,LAMB1,COL1A2,LAMC1,COL11A1,SRC,HGF,ITGA2,COL5A1,COL5A3,LAMB2,LAMC2,COL27A1
seer.included	1.50897	0.0223718	30	5305	22	0.00414703	0.733333	REAC:R-HSA-5602358	REAC	Diseases associated with the TLR signaling cascade	FGG,FGB,IKBKB,CHUK,TLR2,FGA,S100A8,S100A9,CD14,HMGB1,CD36,NFKB1,S100A1,NFKB2,BTK,TRAF3,RELA,MYD88,UNC93B1,IRAK4,IKBKG,LY96
seer.included	1.46977	0.0223718	35	5305	25	0.00471254	0.714286	REAC:R-HSA-202433	REAC	Generation of second messenger molecules	ENAH,CD3E,FYB1,LAT,GRAP2,CD4,HLA-DRA,HLA-DRB1,CD3D,HLA-DPB1,LCK,CD3G,NCK1,PLCG2,PLCG1,HLA-DPA1,WAS,ZAP70,VASP,LCP2,PAK1,PAK2,HLA-DRB5,CD101,EVL
seer.included	1.50897	0.0223718	30	5305	22	0.00414703	0.733333	REAC:R-HSA-70268	REAC	Pyruvate metabolism	GSTZ1,BSG,DLAT,SLC16A3,PDHX,MPC2,LDHA,LDHB,PDHA1,DLD,PDHB,VDAC1,ME1,SLC16A1,GLO1,PDK1,PDK2,PDK3,PDPR,LDHAL6B,PDP1,MPC1
seer.included	1.50897	0.0223718	30	5305	22	0.00414703	0.733333	REAC:R-HSA-5260271	REAC	Diseases of Immune System	FGG,FGB,IKBKB,CHUK,TLR2,FGA,S100A8,S100A9,CD14,HMGB1,CD36,NFKB1,S100A1,NFKB2,BTK,TRAF3,RELA,MYD88,UNC93B1,IRAK4,IKBKG,LY96
olink.included	2.47686	0.0223821	14	3148	10	0.00317662	0.714286	REAC:R-HSA-9665348	REAC	Signaling by ERBB2 ECD mutants	EGFR,NRAS,HRAS,EGF,ERBB2,PLCG1,SHC1,GAB1,CDC37,ERBIN
olink.included	2.38397	0.0223821	16	3148	11	0.00349428	0.6875	REAC:R-HSA-5654699	REAC	SHC-mediated cascade:FGFR2	FGF16,NRAS,HRAS,FGF1,FGF2,FGF6,FGF3,FGF7,FGF9,FGF23,FGF20
olink.included	2.47686	0.0223821	14	3148	10	0.00317662	0.714286	REAC:R-HSA-5654221	REAC	Phospholipase C-mediated cascade; FGFR2	FGF16,FGF1,FGF2,FGF6,FGF3,PLCG1,FGF7,FGF9,FGF23,FGF20
olink.included	2.77408	0.0223821	10	3148	8	0.0025413	0.8	REAC:R-HSA-159782	REAC	Removal of aminoterminal propeptides from gamma-carboxylated proteins	F2,F9,F10,BGLAP,PROC,F7,FURIN,GAS6
olink.included	2.77408	0.0223821	10	3148	8	0.0025413	0.8	REAC:R-HSA-3371378	REAC	Regulation by c-FLIP	TNFRSF10A,TNFRSF10B,FAS,FASLG,TNFSF10,TRAF2,FADD,CASP8
olink.included	2.08056	0.0223821	25	3148	15	0.00476493	0.6	REAC:R-HSA-933542	REAC	TRAF6 mediated NF-kB activation	CHUK,RIGI,APP,NFKB1,S100A12,NFKB2,TRAF2,TRIM25,AGER,NFKBIB,MAVS,RNF135,IFIH1,NKIRAS1,IKBKG
olink.included	2.77408	0.0223821	10	3148	8	0.0025413	0.8	REAC:R-HSA-69416	REAC	Dimerization of procaspase-8	TNFRSF10A,TNFRSF10B,FAS,FASLG,TNFSF10,TRAF2,FADD,CASP8
olink.included	2.47686	0.0223821	14	3148	10	0.00317662	0.714286	REAC:R-HSA-2024101	REAC	CS/DS degradation	NCAN,CSPG5,DCN,VCAN,ARSB,BGN,IDUA,HYAL1,CSPG4,BCAN
olink.included	2.38397	0.0223821	16	3148	11	0.00349428	0.6875	REAC:R-HSA-9671793	REAC	Diseases of hemostasis	F2,F9,F10,F12,F11,KLKB1,VWF,SERPING1,GP1BA,GP1BB,GP5
olink.included	2.47686	0.0223821	14	3148	10	0.00317662	0.714286	REAC:R-HSA-2033519	REAC	Activated point mutants of FGFR2	FGF16,FGF1,FGF2,FGF6,FGF3,FGF7,FGFR2,FGF9,FGF23,FGF20
olink.included	2.77408	0.0223821	10	3148	8	0.0025413	0.8	REAC:R-HSA-190373	REAC	FGFR1c ligand binding and activation	FGF1,FGF2,FGF6,ANOS1,FGF9,TGFBR3,FGF23,FGF20
olink.included	1.40517	0.0223821	153	3148	62	0.019695	0.405229	REAC:R-HSA-73887	REAC	Death Receptor Signaling	ARHGEF33,TNFRSF10A,TNFRSF10B,ARHGEF10,MCF2L,CHUK,BCL2L11,KALRN,PLEKHG5,ARHGEF15,BAG4,TNF,NGFR,TNFRSF1A,NFKB1,MAG,OMG,FAS,PRKCI,CASP3,CASP2,FASLG,MAPKAPK2,TNFSF10,IRAK1,UBE2D2,UBA52,XIAP,BEX3,ARHGEF5,AKAP13,TRAF2,FADD,ITGB3BP,BIRC3,BIRC2,CASP8,FGD3,OBSCN,OTUD1,OTUD7B,NET1,FGD2,TAX1BP1,ARHGEF19,ARHGEF40,CASP10,ARHGEF1,ARHGEF2,MIB2,RNF31,RTN4R,PLEKHG2,ECT2,CYLD,ARHGEF38,SMPD3,TAB2,ARHGEF12,VAV3,MAGED1,IKBKG
olink.included	2.38397	0.0223821	16	3148	11	0.00349428	0.6875	REAC:R-HSA-9651496	REAC	Defects of contact activation system (CAS) and kallikrein/kinin system (KKS)	F2,F9,F10,F12,F11,KLKB1,VWF,SERPING1,GP1BA,GP1BB,GP5
olink.included	2.08056	0.0223821	25	3148	15	0.00476493	0.6	REAC:R-HSA-8854691	REAC	Interleukin-20 family signaling	STAT1,STAT5B,STAT2,PTPN11,IL10RB,IL24,IL20RB,IFNL1,IFNLR1,IFNL2,IL22RA1,IL22,IL20,IL19,IL20RA
olink.included	2.77408	0.0223821	10	3148	8	0.0025413	0.8	REAC:R-HSA-5218900	REAC	CASP8 activity is inhibited	TNFRSF10A,TNFRSF10B,FAS,FASLG,TNFSF10,TRAF2,FADD,CASP8
soma.included	1.45852	0.0224156	24	4605	19	0.00412595	0.791667	KEGG:00534	KEGG	Glycosaminoglycan biosynthesis - heparan sulfate / heparin	HS3ST1,HS6ST1,B3GAT3,GLCE,NDST1,EXT1,HS2ST1,XYLT1,HS6ST3,HS3ST5,EXTL1,EXT2,B3GALT6,HS6ST2,XYLT2,EXTL2,B4GALT7,HS3ST3B1,HS3ST3A1
olink.included	2.6007	0.0224593	12	3148	9	0.00285896	0.75	REAC:R-HSA-264870	REAC	Caspase-mediated cleavage of cytoskeletal proteins	GAS2,GSN,VIM,MAPT,ADD1,CASP3,CASP7,CASP8,DBNL
olink.included	2.6007	0.0224593	12	3148	9	0.00285896	0.75	REAC:R-HSA-9700645	REAC	ALK mutants bind TKIs	HIP1,STRN,PPM1B,FN1,NPM1,PRKAR1A,EML4,EIF2AK3,ALK
olink.included	2.6007	0.0224593	12	3148	9	0.00285896	0.75	REAC:R-HSA-6803211	REAC	TP53 Regulates Transcription of Death Receptors and Ligands	TNFRSF10A,TNFRSF10B,TNFRSF10C,TP73,TP53,IGFBP3,FAS,TP53BP2,PPP1R13B
soma.included	1.4077	0.0224878	39	5965	30	0.00502934	0.769231	REAC:R-HSA-112399	REAC	IRS-mediated signalling	FGF10,PDPK1,FGF16,FGF18,FGF19,NRAS,HRAS,FGF1,FGF4,FGF2,FGF6,FGF3,FGF7,FGFR4,PIK3R1,FGF9,AKT2,FLT3,PIK3CA,FLT3LG,PTPN11,SOS1,GAB1,THEM4,KLB,PIK3C3,FRS2,FGF23,FGF22,FGF20
soma.included	1.26853	0.0225329	88	5965	61	0.0102263	0.693182	REAC:R-HSA-174143	REAC	APC/C-mediated degradation of cell cycle proteins	PSMD11,UBE2C,PSMA7,AURKA,PSMD10,PTTG1,RB1,CDK1,UBB,UBC,CCNB1,PSMC3,CCNA2,PSMB1,CDK2,PSMA1,PSMA3,PSMA4,PSMB8,PSMB9,PSMA5,PSMB4,PSMB6,PSMB5,CDC27,PSMC2,PSMB10,PSMC4,PSMD8,PSMB3,PSMB2,PSMD7,UBE2D1,UBE2E1,PLK1,PSMD4,PSMA6,PSME3,PSMC1,PSMC5,PSMC6,RPS27A,SKP1,CCNA1,PSME1,CDC20,PSMD2,MAD2L1,SKP2,CUL1,PSMD6,PSMD5,UBE2S,CDC26,PSMF1,AURKB,PSMB7,ANAPC7,PSME2,ANAPC10,PSMD13
soma.included	1.26853	0.0225329	88	5965	61	0.0102263	0.693182	REAC:R-HSA-453276	REAC	Regulation of mitotic cell cycle	PSMD11,UBE2C,PSMA7,AURKA,PSMD10,PTTG1,RB1,CDK1,UBB,UBC,CCNB1,PSMC3,CCNA2,PSMB1,CDK2,PSMA1,PSMA3,PSMA4,PSMB8,PSMB9,PSMA5,PSMB4,PSMB6,PSMB5,CDC27,PSMC2,PSMB10,PSMC4,PSMD8,PSMB3,PSMB2,PSMD7,UBE2D1,UBE2E1,PLK1,PSMD4,PSMA6,PSME3,PSMC1,PSMC5,PSMC6,RPS27A,SKP1,CCNA1,PSME1,CDC20,PSMD2,MAD2L1,SKP2,CUL1,PSMD6,PSMD5,UBE2S,CDC26,PSMF1,AURKB,PSMB7,ANAPC7,PSME2,ANAPC10,PSMD13
soma.included	1.22492	0.0226618	124	5965	83	0.0139145	0.669355	REAC:R-HSA-196849	REAC	Metabolism of water-soluble vitamins and cofactors	ACACB,PDXK,ENPP3,ABCD4,CUBN,ALDH1L1,MOCS3,VNN2,NADK,CYB5A,DHFR,CYB5R3,PCCB,PRSS1,PC,MTHFD1,ACP5,MTHFD2,FOLR2,CTRB1,TCN1,TCN2,NT5E,MMUT,ENPP1,CBLIF,CD38,SHMT1,SHMT2,PRSS3,PTGS2,NNMT,BTD,NAMPT,FASN,MTHFS,GSTO1,LRP2,BST1,COASY,ENPP2,QPRT,PTGIS,PARP14,NADK2,PDZD11,LDLRAP1,RNLS,CTRB2,NADSYN1,SLC25A42,DHFR2,MMAA,PARP9,PARP16,SLC5A8,NAXE,PANK1,RFK,PPCDC,MOCOS,MMAB,MTR,NUDT12,THTPA,AMN,PANK2,NMNAT2,SLC19A3,MMADHC,TPK1,MTHFD2L,PANK3,PPCS,NMNAT1,CD320,NMRK2,GPHN,AASDHPPT,LMBRD1,PNPO,NMRK1,MMACHC
seer.included	1.33144	0.0226939	68	5305	44	0.00829406	0.647059	REAC:R-HSA-69615	REAC	G1/S DNA Damage Checkpoints	PSME2,PSMC6,PSMB9,PSMC2,CDK2,PSMD11,PSMD12,PSMD14,PSMA7,PSMD3,PSMD10,PSMC3,PSMB1,PSMA1,PSMA3,PSMA4,PSMB8,PSMA5,PSMB4,PSMB6,PSMB5,CDKN1A,PSMB10,PSMC4,PSMD8,PSMB3,PSMB2,PSMD7,PSMD4,PSMA6,PSME3,PSMC1,PSMC5,RPS27A,PSME1,PSMD2,ATM,PSME4,PSMD6,PSMD5,PSMF1,PSMB7,PSMD1,PSMD13
seer.included	1.33144	0.0226939	68	5305	44	0.00829406	0.647059	REAC:R-HSA-380259	REAC	Loss of Nlp from mitotic centrosomes	PCM1,PAFAH1B1,CEP290,AKAP9,TUBB4A,SSNA1,DCTN3,HAUS5,PCNT,CDK1,TUBB,HSP90AA1,PRKACA,TUBG1,PPP2R1A,PRKAR2B,CETN2,CSNK1D,ACTR1A,YWHAG,YWHAE,DYNLL1,TUBA4A,TUBB4B,DYNC1I2,DCTN2,CKAP5,DYNC1H1,MAPRE1,HAUS3,CLASP1,HAUS6,CNTRL,SDCCAG8,NEDD1,CEP192,HAUS1,HAUS8,CEP250,CEP41,HAUS4,HAUS2,NDE1,CEP131
seer.included	1.33144	0.0226939	68	5305	44	0.00829406	0.647059	REAC:R-HSA-380284	REAC	Loss of proteins required for interphase microtubule organization from the centrosome	PCM1,PAFAH1B1,CEP290,AKAP9,TUBB4A,SSNA1,DCTN3,HAUS5,PCNT,CDK1,TUBB,HSP90AA1,PRKACA,TUBG1,PPP2R1A,PRKAR2B,CETN2,CSNK1D,ACTR1A,YWHAG,YWHAE,DYNLL1,TUBA4A,TUBB4B,DYNC1I2,DCTN2,CKAP5,DYNC1H1,MAPRE1,HAUS3,CLASP1,HAUS6,CNTRL,SDCCAG8,NEDD1,CEP192,HAUS1,HAUS8,CEP250,CEP41,HAUS4,HAUS2,NDE1,CEP131
soma.included	1.31532	0.0228282	64	5965	46	0.00771165	0.71875	REAC:R-HSA-1834949	REAC	Cytosolic sensors of pathogen-associated DNA	AIM2,IKBKB,POLR1C,TLR3,CRCP,POLR3D,UBB,UBC,POLR1D,XRCC6,POLR2E,TRIM21,NFKB1,NFKBIA,CTNNB1,STAT6,MRE11,POLR2K,POLR2F,RPS27A,NFKB2,RELA,DHX9,EP300,TRIM32,RIPK1,IRF3,NFKBIB,IFI16,LRRFIP1,STING1,CREBBP,NLRP4,MYD88,POLR3GL,POLR3C,ZBP1,POLR3F,POLR3E,NKIRAS2,NKIRAS1,TBK1,DDX41,POLR3K,RIPK3,IKBKG
soma.included	1.31532	0.0228282	64	5965	46	0.00771165	0.71875	REAC:R-HSA-174084	REAC	Autodegradation of Cdh1 by Cdh1:APC/C	PSMD11,UBE2C,PSMA7,PSMD10,UBB,UBC,PSMC3,PSMB1,PSMA1,PSMA3,PSMA4,PSMB8,PSMB9,PSMA5,PSMB4,PSMB6,PSMB5,CDC27,PSMC2,PSMB10,PSMC4,PSMD8,PSMB3,PSMB2,PSMD7,UBE2D1,UBE2E1,PSMD4,PSMA6,PSME3,PSMC1,PSMC5,PSMC6,RPS27A,PSME1,PSMD2,PSMD6,PSMD5,UBE2S,CDC26,PSMF1,PSMB7,ANAPC7,PSME2,ANAPC10,PSMD13
soma.included	1.31532	0.0228282	64	5965	46	0.00771165	0.71875	REAC:R-HSA-8873719	REAC	RAB geranylgeranylation	RAB27B,RAB3D,RAB36,RAB3A,RAB3B,RAB4A,RAB5A,RAB6A,RAB5C,RAB7A,RAB9A,RAB13,RAB27A,RAB38,RAB25,RAB4B,RAB2A,RAB5B,RAB14,RAB11A,RAB1A,PTP4A2,RAB31,RAB32,RAB33A,RAB39A,RAB35,RAB11B,RAB43,RAB2B,RAB40A,RAB8B,RAB24,RAB7B,RAB37,RAB39B,RAB3C,RAB34,RAB17,RAB1B,RAB18,RAB6B,RAB21,RAB22A,RAB23,RAB26
soma.included	1.44182	0.022944	33	5965	26	0.00435876	0.787879	REAC:R-HSA-5357956	REAC	TNFR1-induced NF-kappa-B signaling pathway	IKBKB,MAP3K7,USP2,TNF,UBB,UBC,TNFRSF1A,TNFAIP3,RPS27A,RACK1,XIAP,TRAF1,USP4,BIRC3,BIRC2,RIPK1,TRADD,TAB1,OTUD7B,OPTN,RNF31,RBCK1,SHARPIN,CYLD,USP21,IKBKG
soma.included	1.46401	0.022944	30	5965	24	0.00402347	0.8	REAC:R-HSA-9680350	REAC	Signaling by CSF1 (M-CSF) in myeloid cells	GRAP2,KRAS,FYN,CSF1R,YES1,LYN,HCK,CSF1,UBB,UBC,SRC,PLCG2,CBL,PIK3R1,SHC1,STAT3,STAT1,PIK3CA,PIK3CG,RPS27A,PTPN11,SOS1,IL34,INPP5D
soma.included	1.44182	0.022944	33	5965	26	0.00435876	0.787879	REAC:R-HSA-4085001	REAC	Sialic acid metabolism	ST8SIA3,CTSA,ST6GAL1,GLB1,ST8SIA6,ST3GAL1,ST3GAL3,ST3GAL4,ST3GAL2,ST6GALNAC3,NANP,ST8SIA1,ST8SIA2,ST8SIA4,ST6GAL2,NEU1,ST6GALNAC5,NPL,ST6GALNAC4,NANS,ST6GALNAC1,ST6GALNAC2,ST3GAL5,GNE,ST3GAL6,NEU2
olink.included	1.30035	0.0234642	264	3148	99	0.0314485	0.375	REAC:R-HSA-5673001	REAC	RAF/MAP kinase cascade	PSMB11,GFRA2,NRG2,EREG,SPTBN2,RGL2,FGF16,PSPN,GFRA3,FGF19,EGFR,NRAS,HRAS,PDGFB,EGF,TGFA,IL2RA,FGA,FGG,FN1,CSF2,VWF,ERBB2,IL5,FGF1,NEFL,RET,MET,IL3,FGF2,PDGFRB,ARAF,KIT,FGF6,FGF3,SRC,NCAM1,HGF,IL2RB,AREG,PDGFRA,PSMC3,PTPRA,RASA1,FGF7,FGFR4,PSMA1,MARK3,SHC1,PEBP1,FGF9,IL2RG,CSF2RB,BTC,ACTN2,PPP1CC,FLT3,GDNF,FNTA,FLT3LG,MAPK12,GFRA1,NRG3,IL2,RAP1A,UBA52,DLG4,IL5RA,MAP2K1,TEK,PRKCQ,PSME1,BCL2L1,GRIN2B,RASGRF1,PPP2R5A,ANGPT1,PSMD5,ARTN,DAB2IP,EPGN,BRAP,APBB1IP,SPRED2,KLB,KBTBD7,CNKSR2,SHC3,CNKSR1,SYNGAP1,HBEGF,PSMD1,NRTN,FGF23,SPTBN4,FGF20,SPTBN5,PSME2,RAPGEF2
olink.included	1.96497	0.0234642	30	3148	17	0.00540025	0.566667	REAC:R-HSA-182971	REAC	EGFR downregulation	EREG,HGS,SPRY2,STAM2,EGFR,EGF,TGFA,AREG,BTC,UBA52,PTPRK,EPGN,STAM,HBEGF,SH3GL1,SH3GL3,EPN1
soma.included	1.61471	0.0238762	17	5965	15	0.00251467	0.882353	REAC:R-HSA-167044	REAC	Signalling to RAS	MAPK13,NRAS,HRAS,NGF,NTRK1,RALA,RALB,SHC1,MAPKAPK2,MAPK12,SHC2,SOS1,MAPK11,MAPK14,MAPKAPK3
soma.included	1.61471	0.0238762	17	5965	15	0.00251467	0.882353	REAC:R-HSA-9669938	REAC	Signaling by KIT in disease	JAK2,NRAS,HRAS,LCK,FYN,YES1,LYN,KIT,PIK3R1,STAT3,STAT1,STAT5A,PIK3CA,STAT5B,SOS1
soma.included	1.61471	0.0238762	17	5965	15	0.00251467	0.882353	REAC:R-HSA-1502540	REAC	Signaling by Activin	FSTL3,INHA,INHBA,INHBB,FST,ACVR2A,MAPK3,MAPK1,ACVR1B,SMAD3,TGFBR3,SMAD4,ACVR2B,DRAP1,SMAD2
soma.included	1.61471	0.0238762	17	5965	15	0.00251467	0.882353	REAC:R-HSA-9670439	REAC	Signaling by phosphorylated juxtamembrane, extracellular and kinase domain KIT mutants	JAK2,NRAS,HRAS,LCK,FYN,YES1,LYN,KIT,PIK3R1,STAT3,STAT1,STAT5A,PIK3CA,STAT5B,SOS1
soma.included	1.61471	0.0238762	17	5965	15	0.00251467	0.882353	REAC:R-HSA-1810476	REAC	RIP-mediated NFkB activation via ZBP1	IKBKB,TLR3,NFKB1,NFKBIA,NFKB2,RELA,DHX9,RIPK1,NFKBIB,MYD88,ZBP1,NKIRAS2,NKIRAS1,RIPK3,IKBKG
soma.included	1.61471	0.0238762	17	5965	15	0.00251467	0.882353	REAC:R-HSA-9617828	REAC	FOXO-mediated transcription of cell cycle genes	MSTN,KLF4,FOXO3,CDKN1A,CDKN1B,FOXG1,PCBP4,BTG1,SMAD3,FOXO4,RBL2,FOXO1,SMAD4,SMAD2,CCNG2
olink.included	2.11071	0.024152	23	3148	14	0.00444727	0.608696	REAC:R-HSA-5654696	REAC	Downstream signaling of activated FGFR2	FGF16,NRAS,HRAS,FGF1,FGF2,FGF6,FGF3,PLCG1,FGF7,FGF9,PTPN11,GAB1,FGF23,FGF20
soma.included	1.26489	0.024251	67	4605	46	0.00998914	0.686567	KEGG:04720	KEGG	Long-term potentiation	RAPGEF3,NRAS,HRAS,KRAS,RAF1,PRKCG,PRKCB,ARAF,BRAF,PRKCA,PRKACA,ATF4,PRKACB,MAPK3,CALML3,MAPK1,MAP2K2,PPP1CC,GRM5,GNAQ,RPS6KA3,RAP1B,PPP1CA,RAP1A,PPP3R1,MAP2K1,GRIN1,PPP3CA,ADCY1,EP300,GRIN2A,GRM1,PPP1R1A,CAMK2B,CAMK2G,CAMK2D,ITPR2,RPS6KA2,RPS6KA1,CAMK4,CREBBP,CALML4,PPP3R2,PLCB1,RPS6KA6,CAMK2A
soma.included	1.28338	0.0246361	77	5965	54	0.00905281	0.701299	REAC:R-HSA-176814	REAC	Activation of APC/C and APC/C:Cdc20 mediated degradation of mitotic proteins	PSMD11,UBE2C,PSMA7,PSMD10,PTTG1,CDK1,UBB,UBC,CCNB1,PSMC3,CCNA2,PSMB1,PSMA1,PSMA3,PSMA4,PSMB8,PSMB9,PSMA5,PSMB4,PSMB6,PSMB5,CDC27,PSMC2,PSMB10,PSMC4,PSMD8,PSMB3,PSMB2,PSMD7,UBE2D1,UBE2E1,PLK1,PSMD4,PSMA6,PSME3,PSMC1,PSMC5,PSMC6,RPS27A,CCNA1,PSME1,CDC20,PSMD2,MAD2L1,PSMD6,PSMD5,UBE2S,CDC26,PSMF1,PSMB7,ANAPC7,PSME2,ANAPC10,PSMD13
seer.included	1.31761	0.0248348	63	3986	39	0.00978424	0.619048	KEGG:05416	KEGG	Viral myocarditis	LAMA2,ITGB2,ACTG1,EIF4G3,HLA-DQB1,HLA-C,RAC2,EIF4G1,ABL1,HLA-B,HLA-DRA,HLA-DRB1,HLA-A,HLA-DPB1,ICAM1,FYN,CD55,MYH7,HLA-E,PRF1,HLA-G,HLA-DPA1,ITGAL,CD40,NOS1,CD40LG,HLA-F,CASP3,CASP9,BID,RAC3,EIF4G2,CYCS,CAV1,SNTB2,SNTB1,DAG1,CASP8,HLA-DRB5
seer.included	1.42078	0.0249623	42	5305	29	0.00546654	0.690476	REAC:R-HSA-9696273	REAC	RND1 GTPase cycle	WDR6,ALDH3A2,DST,KIDINS220,PIK3R2,TXNL1,CPD,TFRC,DSP,PIK3R1,EPHA2,STIP1,RBMX,RRAS2,CAV1,PTPN13,ARHGAP5,FLOT2,GRB7,CCDC88A,FAM83B,VANGL1,DLG5,DEPDC1B,EPSTI1,TMEM59,ARHGAP35,FAM135A,RASAL2
soma.included	1.83001	0.0263072	9	5965	9	0.0015088	1	REAC:R-HSA-6811555	REAC	PI5P Regulates TP53 Acetylation	TP53,PIP4K2A,MAP2K6,PIP4K2B,EP300,PIN1,PIP4P1,PIP4K2C,ING2
soma.included	1.83001	0.0263072	9	5965	9	0.0015088	1	REAC:R-HSA-1250342	REAC	PI3K events in ERBB4 signaling	NRG2,EREG,PIK3R1,BTC,PIK3CA,NRG3,NRG1,NRG4,HBEGF
soma.included	1.83001	0.0263072	9	5965	9	0.0015088	1	REAC:R-HSA-1839130	REAC	Signaling by activated point mutants of FGFR3	FGF16,FGF18,FGF1,FGF4,FGF2,FGFR3,FGF9,FGF23,FGF20
soma.included	1.83001	0.0263072	9	5965	9	0.0015088	1	REAC:R-HSA-110056	REAC	MAPK3 (ERK1) activation	JAK2,IL6,CDK1,IL6R,JAK1,MAPK3,TYK2,MAP2K1,PTPN11
soma.included	1.83001	0.0263072	9	5965	9	0.0015088	1	REAC:R-HSA-190377	REAC	FGFR2b ligand binding and activation	FGF10,FGF1,FGF2,FGF3,FGF7,FGFBP1,FGFBP3,FGFBP2,FGF22
soma.included	1.83001	0.0263072	9	5965	9	0.0015088	1	REAC:R-HSA-8875656	REAC	MET receptor recycling	MET,HGF,RAB4A,CRK,CRKL,RAB4B,ARF6,GAB1,GGA3
soma.included	1.83001	0.0263072	9	5965	9	0.0015088	1	REAC:R-HSA-9683673	REAC	Maturation of protein 3a	ST6GAL1,GALNT1,ST3GAL1,ST3GAL3,ST3GAL4,ST3GAL2,ST6GALNAC3,ST6GALNAC4,ST6GALNAC2
soma.included	1.83001	0.0263072	9	5965	9	0.0015088	1	REAC:R-HSA-190375	REAC	FGFR2c ligand binding and activation	FGF16,FGF18,FGF1,FGF4,FGF2,FGF6,FGF9,FGF23,FGF20
soma.included	1.83001	0.0263072	9	5965	9	0.0015088	1	REAC:R-HSA-190239	REAC	FGFR3 ligand binding and activation	FGF16,FGF18,FGF1,FGF4,FGF2,FGF9,GALNT3,FGF23,FGF20
soma.included	1.83001	0.0263072	9	5965	9	0.0015088	1	REAC:R-HSA-2033514	REAC	FGFR3 mutant receptor activation	FGF16,FGF18,FGF1,FGF4,FGF2,FGFR3,FGF9,FGF23,FGF20
soma.included	1.83001	0.0263072	9	5965	9	0.0015088	1	REAC:R-HSA-190372	REAC	FGFR3c ligand binding and activation	FGF16,FGF18,FGF1,FGF4,FGF2,FGF9,GALNT3,FGF23,FGF20
soma.included	1.83001	0.0263072	9	5965	9	0.0015088	1	REAC:R-HSA-5655291	REAC	Signaling by FGFR4 in disease	NRAS,HRAS,PLCG1,FGFR4,PIK3R1,PIK3CA,SOS1,GAB1,FRS2
soma.included	1.83001	0.0263072	9	5965	9	0.0015088	1	REAC:R-HSA-5654227	REAC	Phospholipase C-mediated cascade; FGFR3	FGF16,FGF18,FGF1,FGF4,FGF2,PLCG1,FGF9,FGF23,FGF20
soma.included	1.83001	0.0263072	9	5965	9	0.0015088	1	REAC:R-HSA-448706	REAC	Interleukin-1 processing	IL1A,IL1B,CTSG,NFKB1,CASP1,GSDMD,NFKB2,RELA,IL18
soma.included	1.83001	0.0263072	9	5965	9	0.0015088	1	REAC:R-HSA-111453	REAC	BH3-only proteins associate with and inactivate anti-apoptotic BCL-2 members	BCL2L11,BCL2,STAT3,BID,BCL2L1,PMAIP1,BAD,BMF,BBC3
soma.included	1.83001	0.0263072	9	5965	9	0.0015088	1	REAC:R-HSA-9694719	REAC	Maturation of protein 3a	ST6GAL1,GALNT1,ST3GAL1,ST3GAL3,ST3GAL4,ST3GAL2,ST6GALNAC3,ST6GALNAC4,ST6GALNAC2
soma.included	1.83001	0.0263072	9	5965	9	0.0015088	1	REAC:R-HSA-8964058	REAC	HDL remodeling	APOA1,APOE,APOC2,APOC3,ALB,LCAT,CETP,ABCG1,LIPG
soma.included	1.83001	0.0263072	9	5965	9	0.0015088	1	REAC:R-HSA-428542	REAC	Regulation of commissural axon pathfinding by SLIT and ROBO	SLIT1,SLIT3,SLIT2,NTN1,SRC,DCC,NELL2,ROBO2,ROBO1
soma.included	1.83001	0.0263072	9	5965	9	0.0015088	1	REAC:R-HSA-212718	REAC	EGFR interacts with phospholipase C-gamma	EREG,EGFR,EGF,TGFA,AREG,PLCG1,BTC,EPGN,HBEGF
seer.included	1.35954	0.0263205	56	5305	37	0.00697455	0.660714	REAC:R-HSA-72187	REAC	mRNA 3'-end processing	SRSF6,SRRM1,SRSF7,CSTF2,CPSF7,PAPOLA,RNPS1,SRSF1,DDX39A,CASC3,NUDT21,CDC40,ZC3H11A,U2AF2,EIF4A3,NCBP2,SARNP,SRSF3,U2AF1,SRSF2,CSTF1,SRSF4,NCBP1,CPSF1,CSTF3,SRSF9,SRSF5,DDX39B,FIP1L1,THOC6,THOC2,DHX38,MAGOHB,POLDIP3,UPF3B,CHTOP,RBM8A
soma.included	1.37251	0.026335	44	5965	33	0.00553227	0.75	REAC:R-HSA-8854214	REAC	TBC/RABGAPs	ULK1,GABARAP,RAB4A,RAB5A,RAB6A,TSC2,RAB5C,RAB7A,GABARAPL2,RAB5B,ARF6,RAB11A,RAB33A,RABEP1,RAB35,RAB11B,TBC1D25,SYTL1,TBC1D16,TSC1,RAB8B,RAB7B,TBC1D20,OPTN,TBC1D10A,TBC1D2,MAP1LC3B,RAB6B,TBC1D13,GGA3,GGA2,GGA1,TBC1D24
olink.included	1.58208	0.0263902	56	2394	25	0.0104428	0.446429	KEGG:05134	KEGG	Legionellosis	TLR4,TLR2,C3,TNF,IL1B,ITGB2,IL6,CD14,CXCL1,HSPA1A,CXCL8,ITGAM,CR1,NFKB1,CXCL3,IL12A,IL12B,CASP1,CASP3,CASP7,CASP9,NFKB2,IL18,CASP8,HBS1L
seer.included	1.44594	0.0264449	37	5305	26	0.00490104	0.702703	REAC:R-HSA-9013424	REAC	RHOV GTPase cycle	CLTC,TPM3,WDR6,SPTAN1,TPM4,ARHGEF7,DST,MYO9A,WASL,TXNL1,NCK2,PAK4,NCK1,PIK3R1,EPHA2,IQGAP1,SPTBN1,PAK1,PAK2,GIT2,ARHGAP12,VANGL1,DLG5,DEPDC1B,USP9X,GIT1
seer.included	1.44594	0.0264449	37	5305	26	0.00490104	0.702703	REAC:R-HSA-9694548	REAC	Maturation of spike protein	MAGT1,DDOST,CANX,MAN1B1,GANAB,DAD1,PRKCSH,RPN1,RPN2,ST6GAL1,MGAT1,STT3A,MGAT5,MGAT2,ST3GAL1,ST3GAL4,MOGS,MAN2A1,ZDHHC20,GOLGA7,EDEM2,FUT8,ZDHHC5,ZDHHC3,ZDHHC2,MGAT4B
seer.included	2.05768	0.0265047	7	5305	7	0.00131951	1	REAC:R-HSA-9693928	REAC	Defective RIPK1-mediated regulated necrosis	TRAF2,FADD,RIPK1,CASP8,TRADD,MLKL,RIPK3
seer.included	2.05768	0.0265047	7	5305	7	0.00131951	1	REAC:R-HSA-2179392	REAC	EGFR Transactivation by Gastrin	HRAS,SOS1,EGFR,NRAS,MMP3,PRKCA,HBEGF
seer.included	1.52421	0.0265047	27	5305	20	0.00377003	0.740741	REAC:R-HSA-114508	REAC	Effects of PIP2 hydrolysis	DGKI,ITPR1,DGKA,PRKCH,DGKG,DGKE,DGKQ,PRKCQ,PRKCD,DGKZ,ITPR2,ITPR3,DGKD,RASGRP2,DGKH,ABHD12,DAGLB,MGLL,TRPC7,TRPC6
seer.included	2.05768	0.0265047	7	5305	7	0.00131951	1	REAC:R-HSA-9662001	REAC	Defective factor VIII causes hemophilia A	TPST1,TPST2,F8,F2,F9,F10,VWF
seer.included	2.05768	0.0265047	7	5305	7	0.00131951	1	REAC:R-HSA-166662	REAC	Lectin pathway of complement activation	MASP1,FCN1,FCN3,MBL2,FCN2,COLEC11,COLEC10
seer.included	2.05768	0.0265047	7	5305	7	0.00131951	1	REAC:R-HSA-3304351	REAC	Signaling by TGF-beta Receptor Complex in Cancer	TGFB1,SMAD4,TGFBR1,TGFBR2,FKBP1A,SMAD3,SMAD2
seer.included	2.05768	0.0265047	7	5305	7	0.00131951	1	REAC:R-HSA-9833576	REAC	CDH11 homotypic and heterotypic interactions	CTNNB1,CDH8,CTNND1,JUP,CTNNA1,CDH11,CDH24
seer.included	2.05768	0.0265047	7	5305	7	0.00131951	1	REAC:R-HSA-111469	REAC	SMAC, XIAP-regulated apoptotic response	APAF1,CASP3,CASP7,CASP9,XIAP,CYCS,DIABLO
seer.included	2.05768	0.0265047	7	5305	7	0.00131951	1	REAC:R-HSA-111464	REAC	SMAC(DIABLO)-mediated dissociation of IAP:caspase complexes	APAF1,CASP3,CASP7,CASP9,XIAP,CYCS,DIABLO
seer.included	2.05768	0.0265047	7	5305	7	0.00131951	1	REAC:R-HSA-111463	REAC	SMAC (DIABLO) binds to IAPs	APAF1,CASP3,CASP7,CASP9,XIAP,CYCS,DIABLO
seer.included	2.05768	0.0265047	7	5305	7	0.00131951	1	REAC:R-HSA-174577	REAC	Activation of C3 and C5	C4B,CFB,C3,C5,C2,C4A,CFP
seer.included	2.05768	0.0265047	7	5305	7	0.00131951	1	REAC:R-HSA-182218	REAC	Nef Mediated CD8 Down-regulation	AP2S1,AP2A2,AP2A1,CD8B,AP2B1,AP2M1,ATP6V1H
seer.included	2.05768	0.0265047	7	5305	7	0.00131951	1	REAC:R-HSA-8941332	REAC	RUNX2 regulates genes involved in cell migration	MMP13,ITGBL1,ITGA5,AKT1,AKT2,CBFB,AKT3
seer.included	1.54796	0.0266695	22	3986	16	0.00401405	0.727273	KEGG:00340	KEGG	Histidine metabolism	ALDH7A1,ALDH3A2,FTCD,ALDH2,AOC1,MAOA,MAOB,ALDH1B1,ALDH3A1,HAL,ALDH3B1,ALDH9A1,HNMT,CNDP1,CNDP2,AMDHD1
seer.included	1.54796	0.0266695	22	3986	16	0.00401405	0.727273	KEGG:00220	KEGG	Arginine biosynthesis	GLUL,GLS,GLUD1,OTC,GOT2,ASS1,ASL,ARG1,GOT1,GPT,NOS3,NOS1,CPS1,ARG2,ACY1,GLS2
olink.included	3.54386	0.0266708	4	2394	4	0.00167084	1	KEGG:03267	KEGG	Virion - Adenovirus	CD46,CD80,CD86,CXADR
seer.included	1.47896	0.0267081	32	5305	23	0.00433553	0.71875	REAC:R-HSA-397795	REAC	G-protein beta:gamma signalling	PDPK1,GNG2,GNB5,GNG7,AKT1,AKT2,PIK3CG,GNG10,RHOA,GNG11,GNB1,GNB2,GNG5,PLCB2,PLCB3,BTK,PAK1,ARHGEF6,PIK3R6,GNB4,GNG12,GNG8,AKT3
soma.included	1.55551	0.026744	20	5965	17	0.00284996	0.85	REAC:R-HSA-416572	REAC	Sema4D induced cell migration and growth-cone collapse	MYL12B,ARHGEF11,ROCK2,ERBB2,RHOC,MYL9,MYH9,MYH10,MYH11,LIMK1,MYL6,RHOA,RHOB,MYH14,RND1,SEMA4D,ARHGEF12
soma.included	1.55551	0.026744	20	5965	17	0.00284996	0.85	REAC:R-HSA-5621575	REAC	CD209 (DC-SIGN) signaling	RPS6KA5,PAK3,NRAS,HRAS,RAF1,FYN,LYN,ICAM2,PRKACA,NFKB1,PRKACB,ICAM3,RELB,RELA,EP300,CREBBP,CD209
soma.included	1.55551	0.026744	20	5965	17	0.00284996	0.85	REAC:R-HSA-4420332	REAC	Defective B3GALT6 causes EDSP2 and SEMDJL1	AGRN,NCAN,SDC3,GPC4,CSPG5,DCN,VCAN,BGN,GPC1,GPC3,GPC5,HSPG2,CSPG4,GPC2,BCAN,B3GALT6,GPC6
soma.included	1.55551	0.026744	20	5965	17	0.00284996	0.85	REAC:R-HSA-3560801	REAC	Defective B3GAT3 causes JDSSDHD	AGRN,NCAN,SDC3,GPC4,B3GAT3,CSPG5,DCN,VCAN,BGN,GPC1,GPC3,GPC5,HSPG2,CSPG4,GPC2,BCAN,GPC6
soma.included	1.55551	0.026744	20	5965	17	0.00284996	0.85	REAC:R-HSA-622312	REAC	Inflammasomes	AIM2,PSTPIP1,APP,HSP90AB1,HMOX1,BCL2,TXN,NFKB1,CASP1,NFKB2,RELA,BCL2L1,PANX1,NLRP1,TXNIP,PYCARD,SUGT1
soma.included	1.55551	0.026744	20	5965	17	0.00284996	0.85	REAC:R-HSA-3560783	REAC	Defective B4GALT7 causes EDS, progeroid type	AGRN,NCAN,SDC3,GPC4,CSPG5,DCN,VCAN,BGN,GPC1,GPC3,GPC5,HSPG2,CSPG4,GPC2,BCAN,B4GALT7,GPC6
soma.included	1.30048	0.026768	51	4605	36	0.00781759	0.705882	KEGG:04979	KEGG	Cholesterol metabolism	NPC1,VAPB,LDLR,APOA1,APOE,APOA2,APOC1,APOC2,APOC3,APOH,APOB,LCAT,APOA4,LPL,LPA,LIPC,CETP,CD36,CYP7A1,LRPAP1,LIPA,STAR,PLTP,NPC2,LRP2,LRP1,LDLRAP1,ANGPTL8,PCSK9,SCARB1,SORT1,ANGPTL4,OSBPL5,VAPA,ANGPTL3,LIPG
soma.included	1.68924	0.0268824	13	5965	12	0.00201174	0.923077	REAC:R-HSA-9637687	REAC	Suppression of phagosomal maturation	HGS,UBB,UBC,RAB5A,CORO1A,NOS2,RAB7A,KPNA1,RPS27A,KPNB1,VPS33B,ATP6V1H
soma.included	1.68924	0.0268824	13	5965	12	0.00201174	0.923077	REAC:R-HSA-933543	REAC	NF-kB activation through FADD/RIP-1 pathway mediated by caspase-8 and -10	IKBKB,RIGI,FADD,RIPK1,TRIM25,CASP8,MAVS,RNF135,CASP10,IFIH1,TRIM4,IKBKG
soma.included	1.68924	0.0268824	13	5965	12	0.00201174	0.923077	REAC:R-HSA-879415	REAC	Advanced glycosylation endproduct receptor signaling	APP,HMGB1,SAA1,PRKCSH,LGALS3,MAPK3,MAPK1,DDOST,CAPZA2,CAPZA1,S100A12,AGER
soma.included	1.68924	0.0268824	13	5965	12	0.00201174	0.923077	REAC:R-HSA-75035	REAC	Chk1/Chk2(Cds1) mediated inactivation of Cyclin B:Cdk1 complex	CHEK1,CHEK2,CDK1,CCNB1,YWHAQ,WEE1,YWHAB,SFN,YWHAG,YWHAE,YWHAZ,YWHAH
seer.included	1.40296	0.0279314	44	5305	30	0.00565504	0.681818	REAC:R-HSA-9634597	REAC	GPER1 signaling	ADCY3,GNAS,ITGB1,GNG2,GNB5,ADCY6,GNG7,FN1,GNAI2,ITGA5,GNAI3,PRKAR1A,SRC,PRKAR2A,PRKACA,GNAZ,PRKACG,PRKACB,PRKAR1B,PRKAR2B,GNG10,ADCY7,GNG11,GNB1,GNB2,GNAI1,GNG5,GNB4,GNG12,GNG8
olink.included	2.14661	0.0282396	21	3148	13	0.00412961	0.619048	REAC:R-HSA-5686938	REAC	Regulation of TLR by endogenous ligand	TLR4,TLR2,FGA,FGG,APOB,CD14,CD36,LBP,SFTPD,GSDMD,TLR1,SFTPA2,LY96
olink.included	2.14661	0.0282396	21	3148	13	0.00412961	0.619048	REAC:R-HSA-8862803	REAC	Deregulated CDK5 triggers multiple neurodegenerative pathways in Alzheimer's disease models	BCL2L11,FOXO3,SOD2,APP,JUN,LMNB1,CAST,CDC25A,CDC25C,PRDX2,FASLG,PRDX1,GOLGA2
olink.included	2.14661	0.0282396	21	3148	13	0.00412961	0.619048	REAC:R-HSA-8863678	REAC	Neurodegenerative Diseases	BCL2L11,FOXO3,SOD2,APP,JUN,LMNB1,CAST,CDC25A,CDC25C,PRDX2,FASLG,PRDX1,GOLGA2
seer.included	1.29558	0.0282456	69	3986	42	0.0105369	0.608696	KEGG:04612	KEGG	Antigen processing and presentation	PSME2,TAPBP,CANX,HLA-DQB1,HLA-C,HSPA1A,HSPA1B,CTSB,CALR,CD4,CD8A,HLA-B,HLA-DRA,HLA-DRB1,CD74,HLA-A,HLA-DPB1,CTSL,HSP90AA1,HSP90AB1,CD8B,HSPA5,HSPA8,IFI30,HLA-E,CREB1,HSPA6,HLA-G,HLA-DPA1,CTSS,PDIA3,HLA-F,HSPA4,HSPA2,PSME3,B2M,TAP1,TAP2,PSME1,NFYC,HLA-DRB5,LGMN
seer.included	1.62449	0.0282591	19	5305	15	0.00282752	0.789474	REAC:R-HSA-9694614	REAC	Attachment and Entry	ACE2,VCP,GPC3,AGRN,NRP1,GPC4,CTSL,FURIN,SDC1,SDC4,GPC1,GPC5,HSPG2,GPC2,GPC6
seer.included	1.62449	0.0282591	19	5305	15	0.00282752	0.789474	REAC:R-HSA-2022870	REAC	Chondroitin sulfate biosynthesis	CHPF,CHPF2,NCAN,CSPG5,DCN,VCAN,BGN,CSPG4,CHST15,CHST3,CHSY1,CHST13,BCAN,CHST11,CHST12
soma.included	1.20258	0.028627	140	5965	92	0.0154233	0.657143	REAC:R-HSA-3781865	REAC	Diseases of glycosylation	AGRN,NCAN,ADAMTS3,PMM2,B4GAT1,KERA,SDC3,ADAMTS4,GPC4,B3GAT3,CSPG5,LARGE1,HEXA,DCN,HEXB,THBS1,CTSA,VCAN,B4GALT1,MUC1,ACAN,GLB1,OGN,BGN,CFP,MPI,GPC1,THBS2,PGM1,NOTCH1,GALK1,GPC3,LUM,PRELP,ADAMTS12,GPC5,ADAMTS1,MUC5AC,HSPG2,NOTCH2,GFPT1,FMOD,MGAT2,ST3GAL3,SEMA5A,MOGS,DAG1,GALE,GALNT3,EXT1,CSPG4,B3GLCT,ADAMTS13,CHST3,ADAMTSL2,GALNT12,GPC2,ADAMTSL1,CHST14,ADAMTS16,ADAMTS15,MUC16,POMGNT1,EXT2,MUCL1,C1GALT1C1,BCAN,B3GALT6,NOTCH4,NEU1,OMD,ALG1,SPON2,CHST6,ADAMTS10,ALG2,MUC5B,SPON1,C1GALT1,THSD1,SEMA5B,ADAMTS9,DPM3,B4GALT7,MAN1B1,ADAMTS6,NOTCH3,ADAMTS5,ADAMTS8,THSD7A,GNE,GPC6
soma.included	1.51175	0.0289737	23	5965	19	0.00318525	0.826087	REAC:R-HSA-373753	REAC	Nephrin family interactions	WASL,CASK,NCK2,ACTN4,NPHS1,FYN,ACTN1,NCK1,PIK3R1,ACTN2,PIK3CA,ACTN3,SPTAN1,KIRREL2,MAGI2,KIRREL3,KIRREL1,NPHS2,CD2AP
soma.included	1.51175	0.0289737	23	5965	19	0.00318525	0.826087	REAC:R-HSA-982772	REAC	Growth hormone receptor signaling	SOCS3,SOCS1,JAK2,PRL,GH1,GH2,LYN,GHR,PRLR,PTPN1,MAPK3,MAPK1,PTPN6,STAT3,STAT1,STAT5A,STAT5B,ADAM17,CISH
seer.included	1.23331	0.0290013	107	3986	62	0.0155544	0.579439	KEGG:04922	KEGG	Glucagon signaling pathway	ITPR1,GNAS,PLCB4,PKM,PPP3R1,CAMK2D,CAMK2G,PHKG2,FBP2,PRKAB2,LDHA,GCG,PYGL,LDHB,PFKM,PDHA1,FBP1,CALM2,SLC2A1,SLC2A2,PDHB,PYGB,PYGM,GYS1,CREB1,PPP3CB,PRKACA,PFKL,PGAM1,PRKACG,PRKACB,CALML3,AKT1,AKT2,PCK1,PHKA2,PPP3CC,GNAQ,CPT1A,PRKAG1,GYS2,PPP4C,PLCB2,PFKP,PLCB3,PPP3CA,FOXO1,ACACA,PRKAA1,ITPR2,ITPR3,PCK2,CRTC2,PHKB,PRMT1,G6PC3,LDHAL6B,SIK2,CALML5,PRKAG2,AKT3,PRKAB1
soma.included	1.41172	0.0294767	35	5965	27	0.0045264	0.771429	REAC:R-HSA-432720	REAC	Lysosome Vesicle Biogenesis	DNASE2,AP4M1,HGS,CHMP2A,AP1G1,DNAJC6,AP1G2,APP,CLTA,CLTB,HSPA8,GNS,ARRB1,DNM2,AP1S2,VAMP2,BLOC1S1,ARF1,CLTC,AP1B1,CLVS2,CLVS1,TXNDC5,SH3GL2,VAMP8,CTSZ,AP4B1
soma.included	1.27619	0.0294804	76	5965	53	0.00888516	0.697368	REAC:R-HSA-176409	REAC	APC/C:Cdc20 mediated degradation of mitotic proteins	PSMD11,UBE2C,PSMA7,PSMD10,PTTG1,CDK1,UBB,UBC,CCNB1,PSMC3,CCNA2,PSMB1,PSMA1,PSMA3,PSMA4,PSMB8,PSMB9,PSMA5,PSMB4,PSMB6,PSMB5,CDC27,PSMC2,PSMB10,PSMC4,PSMD8,PSMB3,PSMB2,PSMD7,UBE2D1,UBE2E1,PSMD4,PSMA6,PSME3,PSMC1,PSMC5,PSMC6,RPS27A,CCNA1,PSME1,CDC20,PSMD2,MAD2L1,PSMD6,PSMD5,UBE2S,CDC26,PSMF1,PSMB7,ANAPC7,PSME2,ANAPC10,PSMD13
seer.included	1.35858	0.0296109	47	3986	30	0.00752634	0.638298	KEGG:00514	KEGG	Other types of O-glycan biosynthesis	POC1B-GALNT4,MFNG,OGT,PLOD3,B4GALT1,ST6GAL1,GALNT2,GALNT1,GALNT3,GXYLT1,EOGT,GALNT18,B3GLCT,GALNTL5,GALNT5,GALNT7,GALNT10,GALNT12,GALNT15,GALNT16,XXYLT1,COLGALT1,POGLUT1,LFNG,C1GALT1C1,ST6GAL2,POFUT1,C1GALT1,POFUT2,RFNG
soma.included	1.31151	0.0296704	60	5965	43	0.00720872	0.716667	REAC:R-HSA-9033241	REAC	Peroxisomal protein import	AGPS,ACOT8,PHYH,SLC27A2,PEX1,PEX14,IDH1,CAT,ACAA1,NUDT7,UBB,UBC,IDE,DAO,AGXT,SCP2,PEX2,EPHX2,NOS2,HMGCL,CRAT,HSD17B4,UBE2D1,UBE2D3,UBE2D2,RPS27A,ECH1,PEX6,ACOX1,ZFAND6,PEX26,ACOT4,ACOX2,DDO,DHRS4,PECR,DECR2,PIPOX,AMACR,HACL1,HAO1,CROT,GSTK1
soma.included	1.31151	0.0296704	60	5965	43	0.00720872	0.716667	REAC:R-HSA-2022090	REAC	Assembly of collagen fibrils and other multimeric structures	COL6A6,COL6A5,TLL1,MMP20,CTSV,COL1A1,COL2A1,COL3A1,COL4A1,COL5A2,CTSB,MMP3,COL4A2,MMP7,COL6A1,COL6A2,COL6A3,BMP1,COL11A2,MMP9,COL9A1,COL5A1,ITGA6,COL8A2,CTSS,COL8A1,COL4A5,COL15A1,COL18A1,MMP13,CD151,LOXL3,COL10A1,COL14A1,LOXL1,LAMC2,COL9A3,PCOLCE,PLEC,LAMA3,PXDN,COL17A1,LOXL2
soma.included	1.42969	0.0298025	32	5965	25	0.00419111	0.78125	REAC:R-HSA-5655302	REAC	Signaling by FGFR1 in disease	ERLIN2,BAG4,NRAS,HRAS,FGF1,FGF4,FGF2,FGF6,FGFR1,PLCG1,PIK3R1,FGF9,STAT3,STAT1,STAT5A,PIK3CA,STAT5B,SOS1,GAB1,CUX1,LRRFIP1,FRS2,FGF23,FGF20,FGFR1OP2
soma.included	1.47808	0.0298025	26	5965	21	0.00352054	0.807692	REAC:R-HSA-1538133	REAC	G0 and Early G1	MYC,CDK1,MYBL2,TOP2A,PCNA,CCNA2,CCNE1,CDK2,RBL1,CDC25A,MAX,CCNA1,RBL2,RBBP4,HDAC1,DYRK1A,TFDP1,TFDP2,E2F5,LIN37,CDC6
soma.included	1.47808	0.0298025	26	5965	21	0.00352054	0.807692	REAC:R-HSA-442742	REAC	CREB1 phosphorylation through NMDA receptor-mediated activation of RAS signaling	PDPK1,NRAS,HRAS,NEFL,CREB1,MAPK3,MAPK1,ACTN2,RPS6KA3,DLG4,GRIN1,DLG1,CAMK2B,CAMK2G,CAMK2D,RPS6KA2,RPS6KA1,DLG2,DLG3,RPS6KA6,CAMK2A
soma.included	1.29177	0.0298025	68	5965	48	0.00804694	0.705882	REAC:R-HSA-174154	REAC	APC/C:Cdc20 mediated degradation of Securin	PSMD11,UBE2C,PSMA7,PSMD10,PTTG1,UBB,UBC,PSMC3,PSMB1,PSMA1,PSMA3,PSMA4,PSMB8,PSMB9,PSMA5,PSMB4,PSMB6,PSMB5,CDC27,PSMC2,PSMB10,PSMC4,PSMD8,PSMB3,PSMB2,PSMD7,UBE2D1,UBE2E1,PSMD4,PSMA6,PSME3,PSMC1,PSMC5,PSMC6,RPS27A,PSME1,CDC20,PSMD2,PSMD6,PSMD5,UBE2S,CDC26,PSMF1,PSMB7,ANAPC7,PSME2,ANAPC10,PSMD13
olink.included	1.28868	0.0299223	198	2394	72	0.0300752	0.363636	KEGG:05169	KEGG	Epstein-Barr virus infection	NFKBIE,PIK3CD,CHUK,MAPK13,BCL2L11,TLR2,GADD45B,ENTPD3,GADD45G,RIGI,TNF,IFNA2,IFNB1,HLA-DRA,CXCL10,CD3D,HLA-A,TP53,IL6,ICAM1,JUN,FCER2,CD3E,LYN,VIM,CD3G,BCL2,HLA-E,IFNAR1,PSMC3,CD58,EIF2AK2,NFKB1,CR2,ITGAL,CCND1,CCNE1,FAS,CD40,PDIA3,CCND2,AKT2,CDKN1A,STAT1,CASP3,SYK,MAPK9,IFNAR2,IRAK1,MAP2K6,STAT2,MAPK12,CASP9,B2M,NFKB2,RELB,TAP1,BAX,TRAF2,TRAF3,FADD,IRF3,CASP8,NFKBIB,ADRM1,MAVS,BLNK,PSMD1,IRAK4,TAB2,AKT3,IKBKG
olink.included	1.18365	0.0300032	624	3148	213	0.067662	0.341346	REAC:R-HSA-199991	REAC	Membrane Trafficking	TUBB8B,SNAP23,STXBP3,RAB27B,AP3B1,HIP1,DCTN6,WASL,BIN1,FCHO1,COPE,STX16,EREG,HGS,GAK,SPTBN2,KIF3B,ANKRD28,YKT6,TGOLN2,CYTH3,AP1G1,STX6,KIF1C,MAN1A2,SNAP91,PLIN3,SNX2,USO1,DNAJC6,HIP1R,VPS4B,VAMP4,AP1G2,STAM2,SEC31A,GABARAP,KIF4A,SNAPIN,SNAP29,RAB36,EGFR,SERPINA1,LDLR,EGF,TGFA,INS,CD4,TFRC,TF,FTL,APOB,CD3D,APP,ALPP,CHRM2,CD55,CLTA,CLTB,CD3G,IGF2R,FOLR1,AREG,IL7R,GJA1,M6PR,SYT1,CHM,YWHAQ,AKT2,BTC,MYH9,COPB2,GRK3,PLA2G4A,GJA8,CSNK1D,TMED10,CTSC,CLTCL1,TPD52,SEC13,STX17,RAB38,RAB10,COPZ1,ARF6,RAB11A,UBA52,AP2B1,DENND2B,TMF1,COG7,DAB2,LRP2,ANK2,DNM1,GOLGA2,FCHO2,GALNT2,KIF1A,STX4,STX5,DYNC1I2,GOLGA4,TUBB3,DCTN2,RIN1,ARFRP1,RAB33A,SCARB2,DCTN1,DYNC1H1,CLINT1,KIF22,RAB39A,RAB3GAP1,PAFAH1B3,RABEP1,TRIP10,TRIP11,KIF26B,RALGAPA2,KIF19,KIF4B,TUBB8,SH3D19,MIA3,LDLRAP1,CLVS2,VPS53,KIAA0319,DENND2C,RINT1,BLOC1S3,EPGN,KIF6,RABEPK,KIF27,SBF2,SYTL1,KIF2B,TXNDC5,VPS37A,REPS2,MCFD2,KIF18A,RAB3IL1,BICD2,GBF1,TSC1,STAM,GOLGA1,KIFAP3,KIFC2,VTI1A,CHMP4C,GCC1,REPS1,RAB39B,CHMP6,BICD1,KIF20B,RAB3IP,SNX18,FNBP1,HBEGF,CYTH2,SORT1,KIF2C,SH3GL1,SH3GL3,TUBA1C,VAMP8,KIFC1,TBC1D2,ASPSCR1,NAPB,SPTBN4,TBC1D17,KIF9,PREB,ARFGAP3,VTA1,KIF13B,SPTBN5,RAB6B,KIF15,TBC1D13,NECAP2,GGA3,VPS54,CTSZ,PRKAG3,DCTN4,GGA2,GGA1,VPS28,PACSIN3,KIF26A,MYO6,EXOC7,DNM3,AKT3,TRAPPC4,PRKAB1,KIF3A,MYO5A,SNX9,SNX5,GJA3,EPN1,STON1
olink.included	1.30212	0.0307572	245	3148	92	0.0292249	0.37551	REAC:R-HSA-5668914	REAC	Diseases of metabolism	AGRN,NCAN,OPLAH,PMM2,B4GAT1,SDC3,ADAMTS4,GPC4,CSPG5,PNP,ADA,POMC,DCN,APRT,GUSB,FDX1,CTSA,VCAN,GYS1,B4GALT1,ARSB,MUC1,ACAN,GLB1,SDC1,GGT1,TCN2,OGN,BGN,MMUT,FDXR,AHCY,CBLIF,CFP,SDC4,CSF2RB,MPI,GPC1,SFTPD,THBS2,IDUA,TALDO1,BTD,NOTCH1,GCLM,KHK,TPMT,SGSH,LUM,PRELP,UBA52,GPC5,HSPG2,MUC3A,ACY1,NOTCH2,CYP24A1,MGAT2,HYAL1,SEMA5A,DAG1,GALNT3,FDX2,CSPG4,ADAMTSL4,CYP26C1,ADAMTS13,DCXR,ADAMTSL2,SBSPON,SFTPA2,GPC2,MUC20,MUC7,ADAMTS15,MUC16,C1GALT1C1,MMAB,BCAN,MCCC1,MTR,OMD,SPON2,AMN,MUC13,SPON1,THSD1,ADAMTS1,NOTCH3,ADAMTS8,THSD7A,GNE
olink.included	1.37435	0.0307572	164	3148	65	0.020648	0.396341	REAC:R-HSA-168898	REAC	Toll-like Receptor Cascades	TLR4,CHUK,TLR3,TLR2,CTSV,FOS,FGA,FGG,APOB,TP53,APP,ITGB2,JUN,CTSL,CTSB,CD14,ITGAM,HSP90B1,ATF2,CD36,BPI,LBP,ATF1,NFKB1,CTSS,SFTPD,MAPK9,MAPKAPK2,DUSP3,IRAK1,MAP2K6,GSDMD,UBE2D2,UBA52,S100A12,NFKB2,MAP2K1,DNM1,PTPN11,MEF2C,TRAF2,TRAF3,FADD,BIRC3,BIRC2,IRF3,CASP8,AGER,TLR1,NFKBIB,MAPKAPK3,VRK3,SFTPA2,TANK,PELI1,LGMN,ECSIT,CNPY3,IRAK4,TAB2,NKIRAS1,DNM3,RIPK3,IKBKG,LY96
soma.included	1.26519	0.0308414	81	5965	56	0.0093881	0.691358	REAC:R-HSA-176408	REAC	Regulation of APC/C activators between G1/S and early anaphase	PSMD11,UBE2C,PSMA7,PSMD10,CDK1,UBB,UBC,CCNB1,PSMC3,CCNA2,PSMB1,CDK2,PSMA1,PSMA3,PSMA4,PSMB8,PSMB9,PSMA5,PSMB4,PSMB6,PSMB5,CDC27,PSMC2,PSMB10,PSMC4,PSMD8,PSMB3,PSMB2,PSMD7,UBE2D1,UBE2E1,PLK1,PSMD4,PSMA6,PSME3,PSMC1,PSMC5,PSMC6,RPS27A,SKP1,CCNA1,PSME1,CDC20,PSMD2,MAD2L1,CUL1,PSMD6,PSMD5,UBE2S,CDC26,PSMF1,PSMB7,ANAPC7,PSME2,ANAPC10,PSMD13
seer.included	1.10596	0.0311899	547	5305	294	0.0554194	0.537477	REAC:R-HSA-69278	REAC	Cell Cycle, Mitotic	PSME2,PSMC6,SET,SPAST,MCM4,PCM1,PAFAH1B1,CEP290,NEK9,KIF23,VRK1,TUBA8,AKAP9,TUBGCP2,CLASP2,GOLGA2,PSMB9,TUBAL3,UBE2I,CENPM,RPA3,MZT2B,SUMO1,PSMC2,CSNK2A1,PPP2R5D,NCAPH,RAE1,TUBA1C,CDK2,ARPP19,TUBB4A,CHMP2A,POLD1,KIF2A,PSMD11,PSMD12,PSMD14,DYNC1I1,NDC80,PSMA7,PPP1R12A,XPO1,NUP42,DYNC1LI2,PSMD3,ZW10,BUB3,SSNA1,RAD21,JAK2,USO1,BANF1,NUP155,PSMD10,DCTN3,HAUS5,SMC2,CTDNEP1,PCNT,DHFR,ABL1,H2AC8,PRKCB,RB1,CDK1,TUBB,HSP90AA1,LYN,HSP90AB1,PCNA,TPR,RPA2,PRKCA,PRKACA,PSMC3,RCC1,CSNK2A2,PSMB1,LMNB1,CDK11B,TUBG1,MCM3,PSMA1,PSMA3,PSMA4,RPA1,PSMB8,PSMA5,PSMB4,PSMB6,PSMB5,MAPK1,PPP2R1A,PPP2R1B,CDC27,CCND3,CLIP1,PRKAR2B,AKT1,AKT2,MCM5,MCM7,RFC1,NUP214,PPP1CC,NUP62,CDKN1A,FEN1,PSMB10,CETN2,RPS27,PSMC4,RANGAP1,PSMD8,CSNK1D,CENPF,PSMB3,PSMB2,MCM2,NUP153,RANBP2,GSK3B,EMD,KNTC1,PSMD7,IST1,PSMD4,CDKN2D,SEC13,NUP107,H2BC5,PSMA6,RAB8A,RAB2A,ACTR1A,MAX,PSME3,YWHAG,PPP1CB,PSMC1,PSMC5,YWHAE,PPP2CB,H4C8,H4C3,H4C11,H4C16,H4C15,H4C14,H4C12,H4C6,H4C13,H4C9,H4C5,H4C4,RAB1A,RAN,RBX1,RPS27A,PPP2R2A,DYNLL1,SKP1,PPP2CA,TUBA4A,TUBB4B,CENPE,PSME1,MZT1,RBBP4,NUP160,CDC16,PSMD2,PPP2R5C,DYNC1I2,HDAC1,DCTN2,CUL1,DYRK1A,PTK6,TUBB2A,CKAP5,DYNC1H1,MCM6,SMC1A,LBR,KPNB1,NUMA1,PSME4,PSMD6,NCAPD2,PPP2R5A,PPP2R5B,MAPRE1,PSMD5,PPP2R5E,PDS5A,ERCC6L,ESCO1,NUP188,CC2D1B,ENSA,PPP2R2D,HAUS3,NIPBL,H2AZ2,TAOK1,NUP54,CLASP1,HAUS6,CNTRL,SDCCAG8,NCAPG2,ANKLE2,SIRT2,NUP93,H2BC26,STAG2,CNEP1R1,LEMD2,NUP43,NUP35,KNL1,NEDD1,CDC26,CABLES1,NEK7,NUP210,CEP192,NUP133,CHMP7,STAG1,AHCTF1,PSMF1,LPIN2,NUP205,TNPO1,H2AC6,HAUS1,OPTN,TUBGCP3,DYNLL2,CHMP6,FBXL18,TUBGCP6,TUBGCP5,PSMB7,PSMD1,NUP88,NCAPG,LPIN3,GORASP1,HAUS8,TUBB6,CEP250,NUP85,CHMP4A,CEP41,NDEL1,RAB1B,ANAPC1,CHMP4B,TUBB1,HAUS4,TUBA4B,GORASP2,EML4,AAAS,PDS5B,SMC4,HAUS2,NDE1,RCC2,TUBGCP4,LCMT1,CDC23,ANAPC7,ANAPC5,ANAPC4,ANAPC2,NUP50,ANAPC10,VPS4A,PSMD13,CEP131,SMC3,CHMP2B,AKT3,NUDC,BTRC,CHMP3,PPME1,NME7,DYNC1LI1
seer.included	1.16482	0.0313276	201	3986	110	0.0275966	0.547264	KEGG:05203	KEGG	Viral carcinogenesis	GSN,DDX3X,PXN,CHD4,HDAC8,DLG1,ACTN1,STAT3,STAT5A,PKM,HRAS,HLA-C,HDAC10,ATP6V0D1,RANBP1,PIK3CD,CDK2,IRF9,ACTN4,PIK3R2,C3,NRAS,KRAS,HLA-B,HLA-A,HPN,RB1,CDK1,LYN,SRC,HLA-E,CREB1,PRKACA,HLA-G,EIF2AK2,NFKB1,PRKACG,PRKACB,JAK1,SP100,YWHAQ,MAPK3,PIK3R1,MAPK1,CCND3,HLA-F,YWHAB,CDKN1A,IL6ST,PIK3CA,PIK3CB,CASP3,SYK,MAPKAPK2,CCR4,STAT5B,JAK3,H2BC5,RHOA,HNRNPK,YWHAG,PSMC1,YWHAE,H4C8,H4C3,H4C11,H4C16,H4C15,H4C14,H4C12,H4C6,H4C13,H4C9,H4C5,H4C4,GRB2,YWHAZ,NFKB2,REL,YWHAH,UBE3A,BAX,VAC14,TRAF2,TRAF3,HDAC1,SNW1,SCRIB,IRF3,CASP8,RASA2,TRADD,DDB1,BAK1,RELA,UBR4,SND1,H2BC26,ATP6V0D2,HDAC7,BAD,USP7,DNAJA3,ATF6B,HDAC6,HDAC5,VDAC3,MRPS18B,IKBKG,SCIN
seer.included	1.3867	0.0315846	46	5305	31	0.00584354	0.673913	REAC:R-HSA-5357905	REAC	Regulation of TNFR1 signaling	UBE2D3,TBK1,TAX1BP1,IKBKB,CHUK,TNFAIP3,MAPKAPK2,RPS27A,RACK1,UBE2L3,XIAP,TRAF2,USP4,FADD,BIRC2,RIPK1,CASP8,TRADD,OTUD7B,SPPL2B,SPPL2A,MIB2,OTULIN,OPTN,RNF31,RBCK1,SHARPIN,CYLD,SPATA2,STUB1,IKBKG
seer.included	1.3867	0.0315846	46	5305	31	0.00584354	0.673913	REAC:R-HSA-1660662	REAC	Glycosphingolipid metabolism	ARSA,ASAH1,CTSA,ESYT3,GLB1,HEXA,ESYT2,SUMF2,SMPD2,B3GALNT1,GBA1,GLA,PSAP,HEXB,ARSB,SMPD1,GM2A,M6PR,ARSD,ARSF,GALC,UGCG,UGT8,CPTP,SUMF1,NEU1,ESYT1,GBA2,SMPD3,GLTP,NEU2
soma.included	1.2785	0.03173	73	5965	51	0.00854987	0.69863	REAC:R-HSA-174184	REAC	Cdc20:Phospho-APC/C mediated degradation of Cyclin A	PSMD11,UBE2C,PSMA7,PSMD10,CDK1,UBB,UBC,PSMC3,CCNA2,PSMB1,PSMA1,PSMA3,PSMA4,PSMB8,PSMB9,PSMA5,PSMB4,PSMB6,PSMB5,CDC27,PSMC2,PSMB10,PSMC4,PSMD8,PSMB3,PSMB2,PSMD7,UBE2D1,UBE2E1,PSMD4,PSMA6,PSME3,PSMC1,PSMC5,PSMC6,RPS27A,CCNA1,PSME1,CDC20,PSMD2,MAD2L1,PSMD6,PSMD5,UBE2S,CDC26,PSMF1,PSMB7,ANAPC7,PSME2,ANAPC10,PSMD13
soma.included	1.2785	0.03173	73	5965	51	0.00854987	0.69863	REAC:R-HSA-69017	REAC	CDK-mediated phosphorylation and removal of Cdc6	PSMD11,UBE2C,PSMA7,PSMD10,UBB,UBC,PSMC3,CCNA2,PSMB1,CCNE1,CDK2,PSMA1,PSMA3,PSMA4,PSMB8,PSMB9,PSMA5,PSMB4,PSMB6,PSMB5,CDC27,PSMC2,PSMB10,PSMC4,PSMD8,PSMB3,PSMB2,PSMD7,UBE2D1,UBE2E1,PSMD4,PSMA6,PSME3,PSMC1,PSMC5,PSMC6,RPS27A,CCNA1,PSME1,PSMD2,PSMD6,PSMD5,UBE2S,CDC26,PSMF1,PSMB7,CDC6,ANAPC7,PSME2,ANAPC10,PSMD13
soma.included	1.31632	0.03173	57	5965	41	0.00687343	0.719298	REAC:R-HSA-1638091	REAC	Heparan sulfate/heparin (HS-GAG) metabolism	AGRN,NCAN,HS3ST1,HS6ST1,SDC3,GPC4,B3GAT3,GLCE,CSPG5,DCN,GUSB,VCAN,GLB1,BGN,GPC1,IDUA,GPC3,SGSH,NDST1,NAGLU,GPC5,HSPG2,EXT1,CSPG4,HS2ST1,XYLT1,HS6ST3,HS3ST5,GPC2,EXT2,BCAN,B3GALT6,HS6ST2,XYLT2,B3GAT1,B4GALT7,HPSE,GPC6,HS3ST4,HS3ST3B1,HS3ST3A1
soma.included	1.2785	0.03173	73	5965	51	0.00854987	0.69863	REAC:R-HSA-9009391	REAC	Extra-nuclear estrogen signaling	GNAT3,GNGT2,EREG,PDPK1,FOXO3,STRN,EGFR,FOS,NRAS,HRAS,EGF,TGFA,HSPB1,GNAI2,HSP90AA1,IGF1R,MMP2,MMP3,GNAI3,MMP7,BCL2,SRF,SRC,MMP9,AREG,CREB1,ELK1,CCND1,MAPK3,PIK3R1,MAPK1,NOS3,AKT1,AKT2,BTC,PIK3CA,CDKN1B,CAV2,GNG11,GNB2,GNAI1,GNG5,PTK2,PRKCZ,EPGN,ESR2,HBEGF,PRMT1,SPHK1,GNG12,AKT3
seer.included	1.67187	0.0318384	16	5305	13	0.00245052	0.8125	REAC:R-HSA-2995383	REAC	Initiation of Nuclear Envelope (NE) Reformation	VRK1,BANF1,CDK1,LMNB1,PPP2R1A,EMD,PPP2R2A,PPP2CA,LBR,KPNB1,ANKLE2,SIRT2,LEMD2
seer.included	1.31214	0.0318384	69	5305	44	0.00829406	0.637681	REAC:R-HSA-9793380	REAC	Formation of paraxial mesoderm	PSME2,PSMC6,NOTCH1,FGFR1,PSMB9,CTNNB1,PSMC2,PSMD11,PSMD12,PSMD14,PSMA7,PSMD3,PSMD10,PSMC3,PSMB1,PSMA1,PSMA3,PSMA4,PSMB8,PSMA5,PSMB4,PSMB6,PSMB5,PSMB10,PSMC4,PSMD8,PSMB3,PSMB2,PSMD7,PSMD4,PSMA6,PSME3,PSMC1,PSMC5,PSME1,PSMD2,SNW1,PSMD6,PSMD5,LFNG,PSMF1,PSMB7,PSMD1,PSMD13
seer.included	1.54326	0.0318384	24	5305	18	0.00339303	0.75	REAC:R-HSA-400685	REAC	Sema4D in semaphorin signaling	LIMK1,MYL6,PLXNB1,ROCK2,ERBB2,RHOC,RRAS,MYL9,MYH9,MYH10,MYH11,RHOA,RHOB,ROCK1,MYH14,SEMA4D,ARHGAP35,ARHGEF12
seer.included	1.67187	0.0318384	16	5305	13	0.00245052	0.8125	REAC:R-HSA-196757	REAC	Metabolism of folate and pterines	MTHFD1L,MTHFD1,ALDH1L1,DHFR,MTHFD2,FOLR2,SHMT1,SHMT2,MTHFR,MTHFS,ALDH1L2,SLC25A32,MTHFD2L
seer.included	1.67187	0.0318384	16	5305	13	0.00245052	0.8125	REAC:R-HSA-5218921	REAC	VEGFR2 mediated cell proliferation	ITPR1,HRAS,PDPK1,AHCYL1,NRAS,PRKCB,PRKCA,PLCG1,RASA1,PRKCD,ITPR2,ITPR3,SPHK1
seer.included	1.54326	0.0318384	24	5305	18	0.00339303	0.75	REAC:R-HSA-5668599	REAC	RHO GTPases Activate NADPH Oxidases	RAC2,CYBB,S100A8,PRKCB,S100A9,CYBA,NCF1,PRKCA,NCF2,MAPK3,MAPK1,PRKCD,PIN1,NCF4,MAPK14,PIK3C3,PIK3R4,NOX1
seer.included	1.18861	0.0321307	154	3986	86	0.0215755	0.558442	KEGG:04921	KEGG	Oxytocin signaling pathway	RYR3,ADCY3,ITPR1,GNAS,PLCB4,ACTG1,HRAS,RAF1,MYLK,MAP2K1,KCNJ18,PPP3R1,CAMK2D,GUCY1B1,MYL6,CAMK2G,PPP1R12A,ADCY6,PRKAB2,ROCK2,NFATC1,EGFR,NRAS,KRAS,NPPA,GNAI2,PRKCB,GNAI3,PLA2G4B,CALM2,SRC,EEF2,MYL6B,NPR1,PPP3CB,PRKCA,PRKACA,PRKACG,PRKACB,MYL9,MAPK3,CALML3,MAPK1,CD38,NOS3,GUCY1A2,PTGS2,MAP2K2,PPP1CC,CDKN1A,PLA2G4A,PPP3CC,PIK3CG,GNAQ,ADCY7,PRKAG1,RHOA,PPP1CA,PPP1CB,GNAI1,PLCB2,PLCB3,GUCY1A1,PPP3CA,NFATC3,PRKAA1,MAP2K5,MAPK7,ROCK1,NFATC2,CAMK1,KCNJ12,ITPR2,ITPR3,MYLK3,PLA2G4E,PIK3R6,PLA2G4F,PLA2G4D,CAMK1D,CAMKK2,PPP1R12C,CALML5,PRKAG2,PLA2G4C,PRKAB1
soma.included	1.34441	0.0322149	37	4605	27	0.00586319	0.72973	KEGG:05340	KEGG	Primary immunodeficiency	RFXAP,RFXANK,TNFRSF13B,AIRE,ADA,CD4,CD8A,CD3D,LCK,CD3E,CD8B,CD79A,UNG,CD19,IGLL1,RAG1,IL7R,CD40LG,IL2RG,ZAP70,RFX5,JAK3,BTK,BLNK,TNFRSF13C,IKBKG,ICOS
soma.included	1.34441	0.0322149	37	4605	27	0.00586319	0.72973	KEGG:05332	KEGG	Graft-versus-host disease	TNF,IFNG,IL1A,IL1B,HLA-B,HLA-DQA2,HLA-DQB1,HLA-A,IL6,GZMB,HLA-C,CD28,HLA-E,HLA-DOB,HLA-G,HLA-DPA1,FAS,KLRC1,CD80,CD86,KIR2DL1,KIR2DL3,KIR3DL1,KIR3DL2,FASLG,IL2,KIR3DL3
olink.included	2.19006	0.0322944	19	3148	12	0.00381194	0.631579	REAC:R-HSA-5654700	REAC	FRS-mediated FGFR2 signaling	FGF16,NRAS,HRAS,FGF1,FGF2,FGF6,FGF3,FGF7,FGF9,PTPN11,FGF23,FGF20
olink.included	2.19006	0.0322944	19	3148	12	0.00381194	0.631579	REAC:R-HSA-388844	REAC	Receptor-type tyrosine-protein phosphatases	PPFIA2,PPFIA4,SLITRK5,PTPRF,PPFIA1,PTPRS,NTRK3,PPFIBP1,PPFIBP2,SLITRK1,SLITRK2,SLITRK6
olink.included	3.4676	0.032379	5	3148	5	0.00158831	1	REAC:R-HSA-3304356	REAC	SMAD2/3 Phosphorylation Motif Mutants in Cancer	TGFB1,TGFBR1,TGFBR2,SMAD3,SMAD2
olink.included	3.4676	0.032379	5	3148	5	0.00158831	1	REAC:R-HSA-3656532	REAC	TGFBR1 KD Mutants in Cancer	TGFB1,TGFBR1,TGFBR2,SMAD3,SMAD2
olink.included	3.4676	0.032379	5	3148	5	0.00158831	1	REAC:R-HSA-75157	REAC	FasL/ CD95L signaling	FAS,FASLG,FADD,CASP8,CASP10
olink.included	3.4676	0.032379	5	3148	5	0.00158831	1	REAC:R-HSA-140834	REAC	Extrinsic Pathway of Fibrin Clot Formation	F9,F10,F7,TFPI,F3
olink.included	1.83756	0.0327939	27	2394	14	0.00584795	0.518519	KEGG:05310	KEGG	Asthma	TNF,HLA-DRA,IL4,IL5,IL3,FCER1A,RNASE3,PRG2,IL9,IL10,CD40,CD40LG,IL13,CCL11
soma.included	1.22001	0.033053	114	5965	76	0.012741	0.666667	REAC:R-HSA-9758941	REAC	Gastrulation	MSGN1,PSMD11,DLL1,SOX1,PSMA7,TBXT,PSMD10,ZIC2,SNAI1,FGF2,FGFR1,BMP4,CDH1,PSMC3,PSMB1,PSMA1,PSMA3,PSMA4,PSMB8,PSMB9,PSMA5,PSMB4,PSMB6,PSMB5,OTX2,CTNNB1,PSMC2,PSMB10,PSMC4,GATA4,NOTCH1,YAP1,SOX2,PSMD8,PSMB3,PSMB2,PSMD7,GBX2,EPHA4,PSMD4,FGF8,FOXA1,WNT3A,PSMA6,PSME3,PSMC1,PSMC5,PSMC6,SMAD3,POU5F1,PAX2,PSME1,RBPJ,PAX8,EP300,PSMD2,NOG,SMAD4,IHH,PSMD6,SHH,TEAD4,SMAD2,PSMD5,OSR1,PSMF1,CREBBP,KAT2A,KAT2B,PSMB7,FOXC2,NANOG,DLL3,LEF1,PSME2,PSMD13
olink.included	1.44227	0.0333582	86	2394	35	0.0146199	0.406977	KEGG:05150	KEGG	Staphylococcus aureus infection	FCGR3B,C1R,CFD,PLG,CFB,C3,C5,HLA-DRA,KRT14,FGG,C1QA,ITGB2,CFI,ICAM1,KRT18,C2,CFH,FCGR3A,KRT19,C1S,C4B,ITGAM,MBL2,FCGR2A,SELP,ITGAL,IL10,FCAR,FCGR2B,KRT20,MASP1,DEFB1,KRT17,KRT31,KRT12
olink.included	1.44227	0.0333582	86	2394	35	0.0146199	0.406977	KEGG:05210	KEGG	Colorectal cancer	PIK3CD,EREG,AXIN1,BCL2L11,GADD45B,GADD45G,EGFR,FOS,NRAS,HRAS,EGF,TGFA,TGFB1,TP53,JUN,ARAF,BCL2,RALB,AREG,CCND1,AKT2,TGFBR1,TGFBR2,CDKN1A,CASP3,DCC,MAPK9,CASP9,RAC3,TGFB2,SMAD3,MAP2K1,BAX,SMAD2,AKT3
olink.included	1.56754	0.0335401	73	3148	33	0.0104828	0.452055	REAC:R-HSA-74752	REAC	Signaling by Insulin receptor	FGF16,ATP6V1G1,ATP6V1G2,FGF19,NRAS,HRAS,INS,FGF1,INSR,CTSD,FGF2,PTPRF,FGF6,FGF3,PTPN1,FGF7,FGFR4,SHC1,FGF9,AKT2,FLT3,FLT3LG,ATP6V0D1,PTPN11,GAB1,ATP6AP1,ATP6V1F,KLB,ATP6V0D2,ATP6V1C2,FGF23,FGF20,ATP6V1D
olink.included	1.90159	0.0335401	31	3148	17	0.00540025	0.548387	REAC:R-HSA-5213460	REAC	RIPK1-mediated regulated necrosis	TNFRSF10A,TNFRSF10B,OGT,PRKN,FAS,FASLG,TNFSF10,UBA52,XIAP,TRAF2,FADD,BIRC3,BIRC2,CASP8,CDC37,PELI1,RIPK3
olink.included	1.90159	0.0335401	31	3148	17	0.00540025	0.548387	REAC:R-HSA-5675482	REAC	Regulation of necroptotic cell death	TNFRSF10A,TNFRSF10B,OGT,PRKN,FAS,FASLG,TNFSF10,UBA52,XIAP,TRAF2,FADD,BIRC3,BIRC2,CASP8,CDC37,PELI1,RIPK3
seer.included	1.56833	0.0335566	19	3986	14	0.00351229	0.736842	KEGG:00785	KEGG	Lipoic acid metabolism	DBT,DLAT,LIPT2,PDHA1,DLD,PDHB,BCKDHB,GLDC,GCSH,DLST,AMT,OGDH,DHTKD1,OGDHL
soma.included	1.16557	0.033872	147	4605	93	0.0201954	0.632653	KEGG:04072	KEGG	Phospholipase D signaling pathway	GRM8,PIK3CD,PLPP3,MRAS,CYTH3,PIP5K1C,ADCY9,RAPGEF3,GNAS,EGFR,F2,AGT,NRAS,HRAS,KRAS,PDGFB,EGF,INS,RAF1,PDGFA,INSR,FYN,PDGFRB,PLA2G4B,CXCL8,RRAS,KIT,RALA,RALB,FCER1A,PDGFRA,PLCG2,PRKCA,PLCG1,KITLG,DGKA,CXCR2,F2R,MAPK3,PIK3R1,MAPK1,SHC1,FCER1G,AKT1,AKT2,MAP2K2,GRM5,PIK3CA,MTOR,SYK,PLA2G4A,PIK3CG,DGKG,TSC2,DNM2,ADCY7,RHOA,RRAS2,ARF6,GRB2,ARF1,SHC2,MAP2K1,DNM1,PTPN11,SOS1,ADCY2,ADCY1,GRM1,GAB1,PTK2B,GNA13,GRM2,GRM7,GRM3,GRM4,RHEB,CYTH1,DGKD,SHC4,RAPGEF4,TSC1,CYTH2,PDGFD,PLCB1,SPHK2,PDGFC,AGPAT5,SPHK1,CYTH4,PLA2G4C,AKT3,DGKB
seer.included	1.85191	0.0338773	10	5305	9	0.00169651	0.9	REAC:R-HSA-390450	REAC	Folding of actin by CCT/TriC	TCP1,CCT6A,CCT5,CCT3,CCT8,CCT4,CCT2,CCT6B,CCT7
seer.included	1.85191	0.0338773	10	5305	9	0.00169651	0.9	REAC:R-HSA-159740	REAC	Gamma-carboxylation of protein precursors	PROS1,PROC,F2,F9,F10,BGLAP,F7,PROZ,GAS6
seer.included	1.85191	0.0338773	10	5305	9	0.00169651	0.9	REAC:R-HSA-9754560	REAC	SARS-CoV-2 modulates autophagy	TUFM,VPS41,VPS33A,VPS39,VPS33B,VPS16,VPS45,VPS18,UVRAG
seer.included	1.30416	0.0338773	71	5305	45	0.00848256	0.633803	REAC:R-HSA-448424	REAC	Interleukin-17 signaling	MAPK10,MAP2K1,IRAK1,PPP2R5D,MAP2K7,IKBKB,CHUK,IRAK2,MAP3K7,RIPK2,RPS6KA5,CREB1,NFKB1,MAPK3,MAPK1,PPP2R1A,PPP2R1B,MAPK9,MAP2K4,MAP2K3,MAPKAPK2,DUSP3,RPS6KA3,MAP2K6,UBE2N,PPP2CB,RPS27A,SKP1,PPP2CA,MAPK7,CUL1,RPS6KA1,TAB1,MAPK14,MAPKAPK3,DUSP7,TAB3,TNIP2,IL17RA,IL17RB,TAB2,NOD1,BTRC,TRAF6,IKBKG
seer.included	1.85191	0.0338773	10	5305	9	0.00169651	0.9	REAC:R-HSA-9762292	REAC	Regulation of CDH11 function	CTNNB1,CDH8,CTNND1,JUP,CTNNA1,CDH11,CDH24,ANGPTL4,ADAM19
seer.included	1.85191	0.0338773	10	5305	9	0.00169651	0.9	REAC:R-HSA-9673770	REAC	Signaling by PDGFRA extracellular domain mutants	STAT1,STAT3,HRAS,SOS1,PIK3R2,NRAS,PIK3R1,PIK3CA,PIK3CB
seer.included	1.85191	0.0338773	10	5305	9	0.00169651	0.9	REAC:R-HSA-8963901	REAC	Chylomicron remodeling	APOA5,APOB,APOC3,APOA1,APOE,APOC2,APOA4,LPL,APOA2
seer.included	1.85191	0.0338773	10	5305	9	0.00169651	0.9	REAC:R-HSA-9673767	REAC	Signaling by PDGFRA transmembrane, juxtamembrane and kinase domain mutants	STAT1,STAT3,HRAS,SOS1,PIK3R2,NRAS,PIK3R1,PIK3CA,PIK3CB
seer.included	1.85191	0.0338773	10	5305	9	0.00169651	0.9	REAC:R-HSA-164940	REAC	Nef mediated downregulation of MHC class I complex cell surface expression	AP1S1,AP1G1,HLA-A,AP1S2,B2M,AP1B1,PACS1,AP1M1,AP1M2
seer.included	1.74112	0.0341161	13	5305	11	0.00207352	0.846154	REAC:R-HSA-9679504	REAC	Translation of Replicase and Assembly of the Replication Transcription Complex	CHMP2A,BECN1,PIK3C3,CHMP7,CHMP6,PIK3R4,CHMP4A,CHMP4B,UVRAG,CHMP2B,CHMP3
seer.included	1.74112	0.0341161	13	5305	11	0.00207352	0.846154	REAC:R-HSA-8849471	REAC	PTK6 Regulates RHO GTPases, RAS GTPase and MAP kinases	DOCK1,PXN,HRAS,NRAS,RASA1,CRK,RHOA,PTK6,ELMO2,ELMO1,ARHGAP35
soma.included	1.60126	0.034142	16	5965	14	0.00234702	0.875	REAC:R-HSA-5676594	REAC	TNF receptor superfamily (TNFSF) members mediating non-canonical NF-kB pathway	TNFSF11,TNFSF12,TNFSF14,LTA,CD40LG,LTBR,LTB,BIRC3,BIRC2,TNFRSF13C,MAP3K14,TNFRSF12A,TNFSF13B,TNFRSF11A
soma.included	1.60126	0.034142	16	5965	14	0.00234702	0.875	REAC:R-HSA-881907	REAC	Gastrin-CREB signalling pathway via PKC and MAPK	EGFR,NRAS,HRAS,MMP3,CREB1,PRKCA,MAPK3,MAPK1,RPS6KA3,SOS1,MAPK7,RPS6KA2,RPS6KA1,HBEGF
soma.included	1.60126	0.034142	16	5965	14	0.00234702	0.875	REAC:R-HSA-210993	REAC	Tie2 Signaling	ANGPT2,DOK2,NRAS,HRAS,PIK3R1,SHC1,PIK3CA,TEK,PTPN11,SOS1,GRB14,GRB7,ANGPT1,ANGPT4
soma.included	1.32167	0.034142	54	5965	39	0.00653814	0.722222	REAC:R-HSA-432722	REAC	Golgi Associated Vesicle Biogenesis	PIK3C2A,TGOLN2,AP1G1,DNAJC6,HIP1R,CPD,SNAPIN,TFRC,FTL,FTH1,HSPA8,IGF2R,ARRB1,DNM2,RAB5C,NAPA,TPD52,AP1S2,VAMP2,BLOC1S1,ARF1,OCRL,AP1B1,PICALM,CLINT1,TPD52L1,BLOC1S3,TXNDC5,NECAP1,YIPF6,DTNBP1,SORT1,SH3GL2,VAMP8,ACBD3,BLOC1S6,SNX9,SNX5,AP4B1
soma.included	1.60126	0.034142	16	5965	14	0.00234702	0.875	REAC:R-HSA-9018677	REAC	Biosynthesis of DHA-derived SPMs	CYP1A1,CYP1A2,CYP2E1,CYP3A4,ALOX5,LTA4H,CYP2C8,CYP2D6,CYP2C9,HPGD,ALOX12,EPHX2,PTGS2,GSTM4
soma.included	1.23907	0.034142	96	5965	65	0.0108969	0.677083	REAC:R-HSA-6803157	REAC	Antimicrobial peptides	ATOX1,TLR2,PGLYRP1,CD4,LTF,SEMG1,S100A8,S100A9,PRSS2,ELANE,CTSG,DEFB130B,CHGA,CLU,RNASE3,DEFA4,PLA2G2A,HTN1,HTN3,BPI,PI3,GNLY,PRTN3,S100A7,PRSS3,CAMP,ART1,DEFA3,DEFB131A,DEFB1,LYZ,LCN2,DEFA5,DEFA6,REG3A,TLR1,DEFB136,DEFB135,DEFB116,DEFB115,DEFB113,DEFB110,PDZD11,DEFB121,REG3G,DEFB132,DEFB128,S100A7A,DEFB125,DEFB119,DEFB108B,RNASE8,BPIFB1,ITLN1,RNASE6,LEAP2,BPIFA2,PGLYRP4,PGLYRP3,PGLYRP2,DEFB118,RNASE7,DEFB129,DEFB127,BPIFA1
olink.included	1.2135	0.034223	330	2394	113	0.0472013	0.342424	KEGG:05165	KEGG	Human papillomavirus infection	COL6A6,FZD9,PIK3CD,WNT7A,NHERF1,WNT9A,CHUK,AXIN1,CHAD,TLR3,CREB3,ATP6V1G1,TADA3,GNAS,ATP6V1G2,EGFR,NRAS,HRAS,EGF,TNF,IFNA2,IFNB1,COL1A1,COL2A1,COL4A1,FN1,VTN,VWF,HLA-A,TP53,ITGB1,ITGAV,LAMB1,ITGA5,PDGFRB,SPP1,COL6A3,HLA-E,VEGFA,IFNAR1,ITGB5,ITGB6,TNFRSF1A,EIF2AK2,NFKB1,COL9A1,TNXB,ITGA6,CCND1,TNC,CCNE1,LAMA1,FAS,ITGB7,CCND2,AKT2,THBS2,THBS4,CDKN1A,PRKCI,STAT1,CASP3,NOTCH1,FASLG,IFNAR2,PXN,COMP,STAT2,COL4A4,LAMB2,PTEN,ATP6V0D1,MAP2K1,NOTCH2,BAX,FOXO1,NFX1,TRAF3,FADD,EIF4EBP1,COL4A6,COL9A2,SCRIB,IRF3,CASP8,CHD4,PPP2R5A,ATP6AP1,LAMA4,ATP6V1F,TBPL2,ATP6V0D2,ATP6V1C2,PATJ,PARD3,TSC1,TNR,CREB3L1,HES7,PARD6B,FZD8,HES4,PARD6A,TUBG2,HEY2,WNT16,ITGA11,FZD10,NOTCH3,TNN,AKT3,ATP6V1D,IKBKG
seer.included	1.26627	0.0343594	91	5305	56	0.0105561	0.615385	REAC:R-HSA-877300	REAC	Interferon gamma signaling	IFNGR1,OAS1,RAF1,HLA-C,SUMO1,CAMK2D,CAMK2G,IRF9,NCAM1,JAK2,TRIM3,HLA-B,HLA-DRA,HLA-DRB1,MT2A,HLA-A,HLA-DPB1,ICAM1,FCGR1A,IFI30,HLA-E,CD44,HLA-G,PTPN1,VCAM1,TRIM21,HLA-DPA1,JAK1,SP100,PTAFR,MAPK3,MAPK1,PTPN6,PML,OAS2,HLA-F,GBP1,GBP2,B2M,YBX1,PRKCD,PTPN11,TRIM26,IRF5,TRIM29,TRIM25,IRF3,OASL,HLA-DRB5,GBP6,GBP7,GBP5,GBP4,TRIM5,TRIM10,OAS3
seer.included	1.37179	0.0344877	48	5305	32	0.00603205	0.666667	REAC:R-HSA-437239	REAC	Recycling pathway of L1	CLTC,DPYSL2,TUBA8,ACTG1,SHTN1,TUBAL3,RPS6KA4,TUBA1C,AP2S1,TUBB4A,RPS6KA5,AP2A2,AP2A1,CLTA,EZR,MSN,MAPK1,RDX,NUMB,DNM2,RPS6KA3,AP2B1,TUBA4A,TUBB4B,DNM1,TUBB2A,RPS6KA1,AP2M1,TUBB6,TUBB1,TUBA4B,DNM3
olink.included	1.5188	0.0345566	63	2394	27	0.0112782	0.428571	KEGG:05416	KEGG	Viral myocarditis	EIF4G3,ABL1,HLA-DRA,HLA-A,ITGB2,ICAM1,CD55,CD28,DMD,MYH7,HLA-E,ITGAL,CCND1,LAMA1,CD40,NOS1,CD40LG,CD80,CD86,CASP3,CASP9,RAC3,CXADR,EIF4G1,SGCG,DAG1,CASP8
olink.included	1.26094	0.0357029	308	3148	112	0.0355781	0.363636	REAC:R-HSA-5683057	REAC	MAPK family signaling cascades	PSMB11,GFRA2,NRG2,EREG,SPTBN2,RGL2,FGF16,FOXO3,KALRN,PSPN,GFRA3,FGF19,EGFR,NRAS,HRAS,PDGFB,EGF,TGFA,IL2RA,FGA,FGG,FN1,CSF2,VWF,ERBB2,HSPB1,IL5,FGF1,IL6,JUN,NEFL,RET,MET,IL3,IL6R,FGF2,PDGFRB,ARAF,KIT,FGF6,FGF3,SRC,NCAM1,HGF,IL2RB,AREG,PDGFRA,PSMC3,PTPRA,RASA1,FGF7,FGFR4,DNAJB1,PSMA1,MARK3,SHC1,PEBP1,MAPK4,FGF9,IL2RG,CSF2RB,BTC,ACTN2,PPP1CC,FLT3,GDNF,ETV4,FNTA,FLT3LG,MAPK12,GFRA1,NRG3,IL2,RAP1A,UBA52,DLG4,IL5RA,MAP2K1,TEK,PRKCQ,PTPN11,PSME1,BCL2L1,FOXO1,GRIN2B,RASGRF1,PPP2R5A,ANGPT1,SEPTIN7,PSMD5,ARTN,DAB2IP,EPGN,BRAP,APBB1IP,SPRED2,KLB,KBTBD7,CNKSR2,SHC3,CNKSR1,SYNGAP1,HBEGF,PSMD1,NRTN,FGF23,SPTBN4,FGF20,SPTBN5,PSME2,TNRC6B,RAPGEF2
soma.included	1.37251	0.0362024	40	5965	30	0.00502934	0.75	REAC:R-HSA-3928662	REAC	EPHB-mediated forward signaling	WASL,ARPC1B,ARPC2,ARPC3,ARPC5,KALRN,ROCK2,HRAS,FYN,YES1,LYN,RASA1,CFL1,EPHB2,EFNB2,LIMK1,EPHB3,EPHB4,EPHB1,ARPC4,ACTR3,RHOA,ACTG1,EFNB1,PTK2,GRIN1,TIAM1,EFNB3,ITSN1,ARPC1A
olink.included	1.77193	0.0362156	30	2394	15	0.00626566	0.5	KEGG:01523	KEGG	Antifolate resistance	CHUK,TNF,IL1B,TYMS,IL6,FOLR2,FOLR1,NFKB1,GART,SHMT1,SHMT2,FOLR3,SLC19A1,GGH,IKBKG
seer.included	1.42895	0.0363645	36	5305	25	0.00471254	0.694444	REAC:R-HSA-1222556	REAC	ROS and RNS production in phagocytes	ATP6V1C2,RAC2,ATP6V0D1,ATP6V0C,ATP6V1G1,CYBB,MPO,CYBA,NCF1,NCF2,ATP6V1B2,ATP6V1C1,NOS3,NOS1,ATP6V1E1,ATP6V1A,TCIRG1,NCF4,ATP6V1F,ATP6V0D2,ATP6V0A1,HVCN1,ATP6V1H,ATP6V0A2,ATP6V1D
seer.included	1.42895	0.0363645	36	5305	25	0.00471254	0.694444	REAC:R-HSA-9607240	REAC	FLT3 Signaling	STAT5A,HRAS,SOS1,FOXO3,GRAP2,NRAS,LCK,FYN,HCK,CBL,PIK3R1,AKT1,AKT2,CSK,PIK3CA,SYK,STAT5B,RPS27A,PTPN11,PTPRJ,SLA,GRB10,SLA2,SH2B3,AKT3
olink.included	1.47661	0.036637	72	2394	30	0.0125313	0.416667	KEGG:05223	KEGG	Non-small cell lung cancer	PIK3CD,FOXO3,KIF5C,GADD45B,GADD45G,EGFR,NRAS,HRAS,EGF,TGFA,ERBB2,TP53,RET,MET,ARAF,HGF,PLCG1,CCND1,AKT2,CDKN1A,FHIT,STAT5B,CASP9,MAP2K1,BAX,STK4,RASSF5,EML4,ALK,AKT3
olink.included	2.02277	0.0372993	24	3148	14	0.00444727	0.583333	REAC:R-HSA-2024096	REAC	HS-GAG degradation	AGRN,SDC3,GPC4,GUSB,GLB1,SDC1,SDC4,GPC1,IDUA,SGSH,GPC5,HSPG2,GPC2,HPSE
olink.included	2.02277	0.0372993	24	3148	14	0.00444727	0.583333	REAC:R-HSA-9634638	REAC	Estrogen-dependent nuclear events downstream of ESR-membrane signaling	EREG,FOXO3,EGFR,FOS,EGF,TGFA,BCL2,AREG,CCND1,AKT2,BTC,EPGN,HBEGF,AKT3
seer.included	1.2738	0.0374699	84	5305	52	0.00980207	0.619048	REAC:R-HSA-69656	REAC	Cyclin A:Cdk2-associated events at S phase entry	PSME2,PSMC6,PSMB9,PSMC2,CDK2,PSMD11,PSMD12,PSMD14,PSMA7,PSMD3,PSMD10,RB1,PSMC3,PSMB1,PSMA1,PSMA3,PSMA4,PSMB8,PSMA5,PSMB4,PSMB6,PSMB5,AKT1,AKT2,CDKN1A,PSMB10,PSMC4,PSMD8,PSMB3,PSMB2,PSMD7,PSMD4,PSMA6,MAX,PSME3,PSMC1,PSMC5,RPS27A,SKP1,PSME1,RBBP4,PSMD2,CUL1,PTK6,PSMD6,PSMD5,CABLES1,PSMF1,PSMB7,PSMD1,PSMD13,AKT3
soma.included	1.28374	0.0377293	67	5965	47	0.0078793	0.701493	REAC:R-HSA-1650814	REAC	Collagen biosynthesis and modifying enzymes	COL6A6,COL6A5,PLOD2,ADAMTS3,P4HA2,TLL1,PLOD3,CRTAP,COL1A1,COL2A1,COL3A1,COL4A1,COL5A2,P4HB,COL4A2,COL6A1,COL6A2,COL6A3,BMP1,P4HA1,COL11A2,COL9A1,COL5A1,PPIB,COL8A2,COL8A1,COL4A5,COL15A1,COL18A1,SERPINH1,PLOD1,COL10A1,COL14A1,COL9A3,PCOLCE,COL28A1,P3H1,COL13A1,P4HA3,COL23A1,COLGALT2,COLGALT1,COL21A1,COL25A1,COL20A1,PCOLCE2,COL17A1
olink.included	1.35004	0.0378803	126	2394	48	0.0200501	0.380952	KEGG:00230	KEGG	Purine metabolism	URAD,PDE2A,ADCY3,ENTPD6,ENTPD3,ENTPD5,PDE5A,ADCY5,PNP,AK1,ADA,APRT,NME1,NPR1,NT5E,GART,ENPP1,GUCY2C,AK4,ADSL,RRM2,PDE6B,GMPR,FHIT,NUDT2,PDE1A,AK2,AMPD3,PDE4D,NME3,PDE1C,GUK1,RRM2B,HDDC2,HDDC3,CANT1,NUDT16,PGM2,AK7,NTPCR,NT5C1A,ITPA,ADA2,GMPR2,NUDT5,ENTPD4,PDE10A,ENTPD2
seer.included	1.22769	0.0380242	119	5305	71	0.0133836	0.596639	REAC:R-HSA-373760	REAC	L1CAM interactions	CLTC,SPTBN2,SPTAN1,DPYSL2,DLG4,DLG1,ANK2,TUBA8,ACTG1,SHTN1,TUBAL3,MAP2K1,CSNK2A1,ITGB1,RPS6KA4,TUBA1C,SDCBP,NCAM1,AP2S1,TUBB4A,NCAN,NRP1,NRP2,RPS6KA5,AP2A2,LYPLA2,AP2A1,EGFR,SPTA1,ITGB3,ITGAV,LAMB1,ITGA2B,ITGA5,CLTA,LAMC1,HSPA8,SPTB,EZR,ANK1,ITGA2,CSNK2A2,MSN,MAPK3,MAPK1,EPHB2,RDX,MAP2K2,NUMB,DNM2,RPS6KA3,VAV2,ITGA1,AP2B1,TUBA4A,TUBB4B,SPTBN1,DNM1,ANK3,PAK1,ALCAM,TUBB2A,RPS6KA1,DLG3,AP2M1,RANBP9,TUBB6,TUBB1,TUBA4B,SPTBN5,DNM3
olink.included	1.43442	0.0380407	84	2394	34	0.0142022	0.404762	KEGG:04012	KEGG	ErbB signaling pathway	PIK3CD,NRG2,EREG,NCK2,PAK4,ABL1,EGFR,NRAS,HRAS,EGF,TGFA,ERBB2,JUN,ARAF,SRC,AREG,PLCG1,ERBB3,SHC1,AKT2,BTC,CDKN1A,MAPK9,CRKL,STAT5B,NRG3,MAP2K1,CBLB,GAB1,EIF4EBP1,ERBB4,SHC3,HBEGF,AKT3
seer.included	1.38774	0.0380445	43	5305	29	0.00546654	0.674419	REAC:R-HSA-4570464	REAC	SUMOylation of RNA binding proteins	UBE2I,SUMO1,RAE1,NUP42,NUP155,HNRNPC,TPR,NUP214,NUP62,NUP153,RANBP2,SEC13,NUP107,SUMO2,HNRNPK,NUP160,NUP188,NUP54,NUP93,NUP43,NUP35,NUP210,NUP133,NUP205,NUP88,NUP85,AAAS,NUP50,NOP58
seer.included	1.38774	0.0380445	43	5305	29	0.00546654	0.674419	REAC:R-HSA-9696270	REAC	RND2 GTPase cycle	WDR6,ALDH3A2,DST,KIDINS220,GOLGA3,BLTP3B,PLXND1,PIK3R2,TXNL1,TFRC,PIK3R1,EPHA2,RBMX,DSG1,CAV1,CKAP4,ARHGAP1,PTPN13,ARHGAP5,TNFAIP1,SCRIB,FAM83B,KTN1,VANGL1,DLG5,DEPDC1B,FNBP1,ARHGAP35,NUDC
seer.included	1.24359	0.0380709	89	3986	52	0.0130457	0.58427	KEGG:04658	KEGG	Th1 and Th2 cell differentiation	MAPK10,IFNGR1,STAT1,STAT5A,NOTCH1,HLA-DQB1,PPP3R1,CD3E,STAT6,NFKBIE,IKBKB,CHUK,MAPK13,LAT,JAK2,NFATC1,CD4,HLA-DRA,HLA-DRB1,CD3D,HLA-DPB1,LCK,CD3G,PPP3CB,PLCG1,NFKB1,HLA-DPA1,CD247,JAK1,MAPK3,MAPK1,IL12B,TYK2,ZAP70,MAPK9,PPP3CC,STAT5B,JAK3,MAPK12,NOTCH2,PRKCQ,PPP3CA,NFATC3,NFATC2,RUNX3,NFKBIB,MAPK14,RELA,HLA-DRB5,NOTCH3,JAG2,IKBKG
seer.included	1.46029	0.0381827	31	5305	22	0.00414703	0.709677	REAC:R-HSA-187687	REAC	Signalling to ERKs	HRAS,KIDINS220,MAP2K1,SOS1,MAPK13,NRAS,RALA,RALB,BRAF,MAPK3,MAPK1,SHC1,YWHAB,MAP2K2,CRK,CRKL,MAPKAPK2,MAPK12,RAP1A,MAPK14,MAPKAPK3,RIT1
soma.included	1.38487	0.0382235	37	5965	28	0.00469405	0.756757	REAC:R-HSA-6806003	REAC	Regulation of TP53 Expression and Degradation	SGK1,MDM4,PDPK1,USP2,PRDM1,CHEK2,TP53,CDK1,UBB,UBC,CCNA2,CDK2,PPP2R1A,AKT1,AKT2,MTOR,CDKN2A,RPS27A,CCNA1,PRR5,MDM2,RFFL,RNF34,MAPKAP1,MLST8,PHF20,DAXX,AKT3
seer.included	1.23965	0.0385775	91	3986	53	0.0132965	0.582418	KEGG:04970	KEGG	Salivary secretion	RYR3,ADCY3,ATP2B2,ITPR1,PRB1,DMBT1,GNAS,PLCB4,BST1,GUCY1B1,VAMP2,CAMP,KCNN4,ADCY6,CST3,CST1,AMY2A,SLC4A2,ATP1A1,ATP1B1,PRKCB,CALM2,ATP1B2,PRKCA,PRKACA,SLC9A1,AMY2B,ATP2B1,PRKACG,PRKACB,ATP2B4,CALML3,CD38,NOS1,GUCY1A2,GNAQ,ADCY7,ATP1B3,FXYD2,SLC12A2,LYZ,MUC5AC,PLCB2,PLCB3,GUCY1A1,PRKG1,ITPR2,ITPR3,ATP2B3,BEST2,MUC7,MUC5B,CALML5
seer.included	1.18095	0.0385775	155	3986	86	0.0215755	0.554839	KEGG:04218	KEGG	Cellular senescence	TSC1,ITPR1,TGFB1,HRAS,PTEN,RAF1,HLA-C,MAP2K1,PPP3R1,PIK3CD,CDK2,TRPM7,TSC2,PIK3R2,MAPK13,FOXO3,NFATC1,NRAS,KRAS,HLA-B,HLA-A,SERPINE1,SLC25A5,RB1,CDK1,CAPN1,CALM2,RRAS,TGFB3,HLA-E,PPP3CB,CAPN2,HLA-G,IGFBP3,NFKB1,VDAC1,MAPK3,CALML3,PIK3R1,MAPK1,CCND3,HLA-F,AKT1,AKT2,MAP2K2,PPP1CC,TGFBR1,TGFBR2,CDKN1A,PIK3CA,PIK3CB,MTOR,VDAC2,MAP2K3,PPP3CC,MAPKAPK2,MRE11,MAP2K6,MAPK12,TGFB2,RRAS2,PPP1CA,PPP1CB,SMAD3,PPP3CA,PPID,RBBP4,FOXO1,NFATC3,ATM,NFATC2,SQSTM1,EIF4EBP1,ITPR2,ITPR3,RHEB,SMAD2,MAPK14,RELA,MCU,RASSF5,RAD50,CALML5,AKT3,VDAC3,BTRC
seer.included	1.50369	0.0388541	26	5305	19	0.00358153	0.730769	REAC:R-HSA-389960	REAC	Formation of tubulin folding intermediates by CCT/TriC	TUBA8,TUBAL3,TUBA1C,TUBB4A,TCP1,CCT6A,CCT5,CCT3,CCT8,CCT4,TUBA4A,TUBB4B,CCT2,TUBB2A,CCT6B,CCT7,TUBB6,TUBB1,TUBA4B
soma.included	1.54106	0.0391817	19	5965	16	0.00268231	0.842105	REAC:R-HSA-8876384	REAC	Listeria monocytogenes entry into host cells	HGS,STAM2,MET,UBB,UBC,CDH1,SRC,CBL,CTNNB1,EPS15,RPS27A,STAM,SH3KBP1,SH3GL1,SH3GL2,SH3GL3
seer.included	1.20612	0.0393106	120	3986	68	0.0170597	0.566667	KEGG:04935	KEGG	Growth hormone synthesis, secretion and action	ADCY3,MAPK10,ITPR1,STAT1,GNAS,STAT3,STAT5A,PLCB4,HRAS,RAF1,MAP2K1,PTK2,PIK3CD,SOS1,PIK3R2,MAPK13,ADCY6,JAK2,NRAS,KRAS,GNAI2,IGF1,PRKCB,GNAI3,CREB1,PLCG2,PRKCA,PRKACA,IGFBP3,PLCG1,PRKACG,PRKACB,MAPK3,PIK3R1,MAPK1,SHC1,GNA11,AKT1,AKT2,IGFALS,MAP2K2,PIK3CA,PIK3CB,MTOR,MAPK9,MAP2K4,CRK,CRKL,MAP2K3,GSK3B,GNAQ,STAT5B,ADCY7,MAP2K6,MAPK12,SST,GRB2,GNAI1,PLCB2,PLCB3,SOS2,ITPR2,ITPR3,MAPK14,ATF6B,GHRL,AKT3,IRS2
soma.included	1.22823	0.0398183	75	4605	50	0.0108578	0.666667	KEGG:03320	KEGG	PPAR signaling pathway	AQP7,SLC27A2,PDPK1,FABP7,PLIN1,ACSL4,FADS2,APOA1,APOA2,APOC3,MMP1,FABP3,LPL,DBI,FABP1,ACAA1,UBC,ACADM,FABP2,FABP4,CD36,RXRA,SCP2,CYP7A1,CPT2,ACADL,GK,PCK1,PPARG,ME1,RXRG,FABP6,HMGCS2,PLTP,OLR1,FABP5,HMGCS1,PPARD,PPARA,NR1H3,ILK,ACOX1,ADIPOQ,ME3,PCK2,APOA5,CPT1B,ACOX2,PLIN2,ANGPTL4
soma.included	1.22823	0.0398183	75	4605	50	0.0108578	0.666667	KEGG:04918	KEGG	Thyroid hormone synthesis	SLC26A4,ADCY9,GPX5,GNAS,GSR,CGA,TSHB,TG,ALB,ATP1A1,ATP1B1,PRKCG,SERPINA7,PRKCB,TPO,GPX1,ASGR1,ASGR2,HSPA5,PDIA4,ATP1B2,HSP90B1,CREB1,TSHR,PRKCA,PRKACA,GPX2,ATF4,GPX3,PRKACB,CANX,GNAQ,ADCY7,ATP1B3,FXYD2,LRP2,CREB5,PAX8,ADCY2,ADCY1,ITPR2,IYD,CREB3L2,CREB3L4,SLC5A5,CREB3L1,GPX7,ATF6B,PLCB1,ATP1B4
soma.included	1.39942	0.040031	34	5965	26	0.00435876	0.764706	REAC:R-HSA-9615710	REAC	Late endosomal microautophagy	CHMP2A,PLIN3,PCNT,RNASE1,VIM,UBB,UBC,HSPA8,CFTR,RPS27A,HBB,CETN1,ARL13B,CHMP7,CHMP4C,CHMP6,PARK7,PLIN2,TSG101,CHMP4A,CHMP4B,MVB12B,HDAC6,VPS28,CHMP2B,CHMP3
olink.included	1.61085	0.0402402	44	2394	20	0.00835422	0.454545	KEGG:03410	KEGG	Base excision repair	OGG1,POLB,PARP1,PCNA,UNG,XRCC1,APEX1,MPG,RFC4,RFC1,FEN1,LIG3,NTHL1,POLD3,APTX,PNKP,POLD4,TDP1,PARP4,PARP3
soma.included	1.46401	0.0407685	25	5965	20	0.00335289	0.8	REAC:R-HSA-933542	REAC	TRAF6 mediated NF-kB activation	IKBKB,RIGI,APP,HMGB1,SAA1,NFKB1,NFKBIA,S100A12,NFKB2,RELA,TRIM25,AGER,NFKBIB,MAVS,RNF135,IFIH1,TRIM4,NKIRAS2,NKIRAS1,IKBKG
soma.included	1.83001	0.0407685	8	5965	8	0.00134116	1	REAC:R-HSA-112411	REAC	MAPK1 (ERK2) activation	JAK2,IL6,IL6R,JAK1,MAPK1,TYK2,MAP2K2,PTPN11
soma.included	1.83001	0.0407685	8	5965	8	0.00134116	1	REAC:R-HSA-75158	REAC	TRAIL signaling	TNFRSF10A,TNFRSF10B,CFLAR,TNFSF10,FADD,CASP8,CASP10,TNFRSF10D
soma.included	1.83001	0.0407685	8	5965	8	0.00134116	1	REAC:R-HSA-166665	REAC	Terminal pathway of complement	C5,C9,C8A,C8B,C8G,C7,CLU,C6
soma.included	1.83001	0.0407685	8	5965	8	0.00134116	1	REAC:R-HSA-5638303	REAC	Inhibition of Signaling by Overexpressed EGFR	EREG,EGFR,EGF,TGFA,AREG,BTC,EPGN,HBEGF
soma.included	1.83001	0.0407685	8	5965	8	0.00134116	1	REAC:R-HSA-418886	REAC	Netrin mediated repulsion signals	UNC5C,NTN1,SRC,DCC,PTPN11,UNC5D,UNC5A,UNC5B
soma.included	1.67751	0.0407685	12	5965	11	0.00184409	0.916667	REAC:R-HSA-9755779	REAC	SARS-CoV-2 targets host intracellular signalling and regulatory pathways	PDPK1,YWHAQ,AKT1,AKT2,YWHAB,SFN,YWHAG,YWHAE,YWHAZ,YWHAH,AKT3
soma.included	1.49728	0.0407685	22	5965	18	0.0030176	0.818182	REAC:R-HSA-5365859	REAC	RA biosynthesis pathway	RDH16,DHRS3,ALDH1A2,ADH1C,ALDH1A1,ADH1A,ADH4,CRABP1,AKR1C3,ALDH1A3,CYP26C1,RDH10,SDR16C5,RDH13,RDH11,DHRS9,DHRS4,CYP26B1
soma.included	1.49728	0.0407685	22	5965	18	0.0030176	0.818182	REAC:R-HSA-112409	REAC	RAF-independent MAPK1/3 activation	JAK2,IL6,CDK1,IL6R,JAK1,MAPK3,MAPK1,TYK2,MAP2K2,MAP2K1,PTPN11,DUSP4,PEA15,DUSP5,DUSP6,DUSP9,DUSP16,DUSP10
soma.included	1.67751	0.0407685	12	5965	11	0.00184409	0.916667	REAC:R-HSA-8984722	REAC	Interleukin-35 Signalling	JAK2,JAK1,CANX,IL12A,TYK2,IL6ST,STAT3,STAT1,EBI3,IL27RA,IL12RB2
soma.included	1.67751	0.0407685	12	5965	11	0.00184409	0.916667	REAC:R-HSA-264870	REAC	Caspase-mediated cleavage of cytoskeletal proteins	GAS2,GSN,VIM,MAPT,CASP3,CASP7,CASP6,SPTAN1,CASP8,PLEC,DBNL
soma.included	1.83001	0.0407685	8	5965	8	0.00134116	1	REAC:R-HSA-195399	REAC	VEGF binds to VEGFR leading to receptor dimerization	VEGFD,VEGFA,FLT1,FLT4,KDR,PGF,VEGFB,VEGFC
soma.included	1.46401	0.0407685	25	5965	20	0.00335289	0.8	REAC:R-HSA-5339562	REAC	Uptake and actions of bacterial toxins	MAP2K7,HSP90AA1,HSP90AB1,EEF2,SYT1,CD9,VAMP1,GUCY2C,MAP2K2,MAP2K4,SNAP25,STX1B,VAMP2,MAP2K1,STX1A,TXNRD1,SV2A,SYT2,PDCD6IP,HBEGF
soma.included	1.83001	0.0407685	8	5965	8	0.00134116	1	REAC:R-HSA-194313	REAC	VEGF ligand-receptor interactions	VEGFD,VEGFA,FLT1,FLT4,KDR,PGF,VEGFB,VEGFC
soma.included	1.83001	0.0407685	8	5965	8	0.00134116	1	REAC:R-HSA-9012546	REAC	Interleukin-18 signaling	IL18RAP,IL18BP,IL4,ALOX5,IL13,IL18R1,IL18,IL37
soma.included	1.67751	0.0407685	12	5965	11	0.00184409	0.916667	REAC:R-HSA-196791	REAC	Vitamin D (calciferol) metabolism	CUBN,GC,VDR,SUMO2,UBE2I,LRP2,CYP24A1,LDLRAP1,CYP2R1,PIAS4,LGMN
soma.included	1.83001	0.0407685	8	5965	8	0.00134116	1	REAC:R-HSA-3595174	REAC	Defective CHST14 causes EDS, musculocontractural type	NCAN,CSPG5,DCN,VCAN,BGN,CSPG4,CHST14,BCAN
soma.included	1.83001	0.0407685	8	5965	8	0.00134116	1	REAC:R-HSA-1839122	REAC	Signaling by activated point mutants of FGFR1	FGF1,FGF4,FGF2,FGF6,FGFR1,FGF9,FGF23,FGF20
soma.included	1.83001	0.0407685	8	5965	8	0.00134116	1	REAC:R-HSA-3656243	REAC	Defective ST3GAL3 causes MCT12 and EIEE15	KERA,ACAN,OGN,LUM,PRELP,FMOD,ST3GAL3,OMD
soma.included	1.83001	0.0407685	8	5965	8	0.00134116	1	REAC:R-HSA-9018682	REAC	Biosynthesis of maresins	CYP1A2,CYP2E1,CYP3A4,ALOX5,CYP2C8,CYP2D6,CYP2C9,EPHX2
soma.included	1.83001	0.0407685	8	5965	8	0.00134116	1	REAC:R-HSA-9818028	REAC	NFE2L2 regulates pentose phosphate pathway genes	MAFG,G6PD,TKT,TALDO1,PGD,EP300,NFE2L2,CREBBP
soma.included	1.83001	0.0407685	8	5965	8	0.00134116	1	REAC:R-HSA-3656225	REAC	Defective CHST6 causes MCDC1	KERA,ACAN,OGN,LUM,PRELP,FMOD,OMD,CHST6
soma.included	1.83001	0.0407685	8	5965	8	0.00134116	1	REAC:R-HSA-3595172	REAC	Defective CHST3 causes SEDCJD	NCAN,CSPG5,DCN,VCAN,BGN,CSPG4,CHST3,BCAN
soma.included	1.67751	0.0407685	12	5965	11	0.00184409	0.916667	REAC:R-HSA-1358803	REAC	Downregulation of ERBB2:ERBB3 signaling	NRG2,ERBB2,UBB,UBC,AKT1,AKT2,USP8,RPS27A,NRG1,RNF41,AKT3
soma.included	1.83001	0.0407685	8	5965	8	0.00134116	1	REAC:R-HSA-3656244	REAC	Defective B4GALT1 causes B4GALT1-CDG (CDG-2d)	KERA,B4GALT1,ACAN,OGN,LUM,PRELP,FMOD,OMD
soma.included	1.83001	0.0407685	8	5965	8	0.00134116	1	REAC:R-HSA-9732724	REAC	IFNG signaling activates MAPKs	JAK2,IFNG,RAF1,IFNGR1,JAK1,MAPK3,MAPK1,IFNGR2
soma.included	1.49728	0.0407685	22	5965	18	0.0030176	0.818182	REAC:R-HSA-937041	REAC	IKK complex recruitment mediated by RIP1	TLR4,IKBKB,CD14,UBB,UBC,UBE2D1,UBE2D3,UBE2N,UBE2D2,RPS27A,UBE2V1,BIRC3,BIRC2,RIPK1,TICAM2,RIPK3,IKBKG,LY96
soma.included	1.83001	0.0407685	8	5965	8	0.00134116	1	REAC:R-HSA-2408508	REAC	Metabolism of ingested SeMet, Sec, MeSec into H2Se	AHCY,CTH,CBS,NNMT,HNMT,MAT1A,GNMT,SCLY
soma.included	1.67751	0.0407685	12	5965	11	0.00184409	0.916667	REAC:R-HSA-8851680	REAC	Butyrophilin (BTN) family interactions	BTN3A3,BTN3A1,PPL,XDH,BTN3A2,BTN1A1,BTNL8,BTNL9,BTN2A1,BTN2A2,CD209
soma.included	1.41678	0.0407685	31	5965	24	0.00402347	0.774194	REAC:R-HSA-917729	REAC	Endosomal Sorting Complex Required For Transport (ESCRT)	HGS,CHMP2A,VPS4B,STAM2,UBB,UBC,RPS27A,VPS36,CHMP7,STAM,CHMP4C,CHMP6,SNF8,TSG101,VPS25,CHMP4A,CHMP4B,MVB12B,VTA1,CHMP5,VPS28,VPS4A,CHMP2B,CHMP3
soma.included	1.67751	0.0407685	12	5965	11	0.00184409	0.916667	REAC:R-HSA-9027284	REAC	Erythropoietin activates RAS	JAK2,NRAS,HRAS,EPO,LYN,VAV1,EPOR,SHC1,CRKL,SOS1,RAPGEF1
soma.included	1.83001	0.0407685	8	5965	8	0.00134116	1	REAC:R-HSA-5638302	REAC	Signaling by Overexpressed Wild-Type EGFR in Cancer	EREG,EGFR,EGF,TGFA,AREG,BTC,EPGN,HBEGF
soma.included	1.49728	0.0407685	22	5965	18	0.0030176	0.818182	REAC:R-HSA-198753	REAC	ERK/MAPK targets	RPS6KA5,ELK1,MAPK3,MAPK1,PPP2R1A,DUSP3,RPS6KA3,MEF2A,MEF2C,DUSP4,MAPK7,PPP2R5D,RPS6KA2,RPS6KA1,MAPK11,MAPK14,DUSP6,VRK3
soma.included	1.28672	0.0407685	64	5965	45	0.00754401	0.703125	REAC:R-HSA-6802952	REAC	Signaling by BRAF and RAF1 fusions	PAPSS1,BCL2L11,JAK2,ATG7,NRAS,HRAS,LMNA,FGA,FGB,FGG,FN1,RAF1,VWF,ITGB3,ITGA2B,ARAF,SRC,BRAF,VCL,MAPK3,MARK3,MAPK1,PEBP1,YWHAB,ARRB2,MAP2K2,CSK,ARRB1,FXR1,RAP1B,RAP1A,ACTG1,MAP2K1,CAMK2B,CAMK2G,CAMK2D,ESRP1,SND1,APBB1IP,AGGF1,QKI,KIAA1549,FAM114A2,TRAK1,CAMK2A
soma.included	1.24976	0.0410357	82	5965	56	0.0093881	0.682927	REAC:R-HSA-6802957	REAC	Oncogenic MAPK signaling	MRAS,PAPSS1,BCL2L11,JAK2,ATG7,NRAS,HRAS,KRAS,LMNA,FGA,FGB,FGG,FN1,RAF1,VWF,ITGB3,ITGA2B,ARAF,SRC,BRAF,VCL,MAPK3,MARK3,MAPK1,PEBP1,YWHAB,ARRB2,MAP2K2,PPP1CC,CSK,ARRB1,FXR1,RAP1B,RAP1A,ACTG1,MAP2K1,CAMK2B,CAMK2G,CAMK2D,MAP3K11,DUSP6,ESRP1,SND1,APBB1IP,SPRED2,SPRED1,AGGF1,QKI,DUSP9,DUSP16,KIAA1549,FAM114A2,TRAK1,SHOC2,CAMK2A,DUSP10
seer.included	1.19695	0.0412163	153	5305	89	0.0167766	0.581699	REAC:R-HSA-73887	REAC	Death Receptor Signaling	UBE2D3,ARHGEF7,ARHGEF2,TBK1,KALRN,ARHGEF37,TAX1BP1,IRAK1,FGD4,SOS1,ABR,PSENEN,ARHGEF1,IKBKB,ARHGEF10,MCF2L,CHUK,CFLAR,MAP3K7,RIPK2,SMPD2,TRIO,VAV1,NFKB1,TNFAIP3,FAS,PRKCI,CASP3,CASP2,MAPKAPK2,PSEN1,TNFSF10,ARHGDIA,VAV2,RHOA,YWHAE,RPS27A,RACK1,UBE2L3,ADAM17,XIAP,SOS2,ARHGEF5,AKAP13,TRAF2,USP4,FADD,BIRC2,SQSTM1,RIPK1,HDAC1,GNA13,CASP8,ARHGEF6,TRADD,TAB1,ITSN1,RELA,FGD3,OBSCN,ARHGEF10L,OTUD7B,ARHGEF18,TAB3,SPPL2B,SPPL2A,PREX1,APH1B,NCSTN,BAD,MIB2,OTULIN,OPTN,RNF31,LINGO1,MYD88,RBCK1,SHARPIN,RTN4,CYLD,ARHGEF3,SMPD3,TAB2,ARHGEF12,VAV3,SPATA2,STUB1,TRAF6,IKBKG
seer.included	1.24708	0.0413261	99	5305	60	0.0113101	0.606061	REAC:R-HSA-6811434	REAC	COPI-dependent Golgi-to-ER retrograde traffic	KIF3A,GBF1,KIF23,TUBA8,NBAS,TUBAL3,STX18,TUBA1C,COPZ1,COPB2,COPE,TUBB4A,KIF2A,KIF3B,SURF4,ZW10,KIF1B,SEC22B,ARF4,KDELR1,KIF5B,KDELR2,NSF,ARCN1,TMED10,KIF11,COPB1,COPA,NAPA,RAB1A,TUBA4A,TUBB4B,ARF1,ARF5,CENPE,KLC1,BNIP1,TUBB2A,TMED2,RINT1,KLC3,KIF21A,ARFGAP2,ARFGAP1,KIFAP3,KIF16B,NAPG,TUBB6,TMED9,RAB1B,NAPB,TUBB1,TUBA4B,ARFGAP3,KIF13B,KLC4,USE1,COPG2,TMED3,COPG1
seer.included	1.26267	0.041367	88	5305	54	0.0101791	0.613636	REAC:R-HSA-2980736	REAC	Peptide hormone metabolism	CGA,REN,CTSD,SPCS1,DPP4,ACE2,CTSZ,P4HB,AGT,CTNNB1,SPCS2,VAMP2,EXOC5,EXOC3,ATP6AP2,POMC,GCG,IGF1,BCHE,CTSG,MME,INHBA,INHBB,GIP,ACE,CPB1,ANPEP,PCSK2,CPE,GZMH,ACHE,CES1,PCSK1,KIF5B,LEP,RAB27A,INHBC,INHBE,SPCS3,GNB1,SEC11A,ENPEP,PLA2G7,ERO1B,EXOC8,SLC30A5,EXOC6,EXOC4,CPB2,EXOC2,SEC11C,EXOC1,EXOC7,MYO5A
seer.included	1.38062	0.0414612	37	3986	24	0.00602107	0.648649	KEGG:00250	KEGG	Alanine, aspartate and glutamate metabolism	ADSL,GLUL,GLS,CAD,ABAT,GLUD1,GOT2,ASS1,ASL,ASNS,GOT1,AGXT,GPT,ALDH4A1,ADSS2,CPS1,ALDH5A1,PPAT,GFPT1,ASRGL1,ADSS1,DDO,NIT2,GLS2
soma.included	1.31208	0.041916	53	5965	38	0.00637049	0.716981	REAC:R-HSA-169911	REAC	Regulation of Apoptosis	PSMD11,PSMA7,PSMD10,UBB,UBC,PSMC3,PSMB1,PSMA1,PSMA3,PSMA4,PSMB8,PSMB9,PSMA5,PSMB4,PSMB6,PSMB5,PSMC2,PSMB10,PSMC4,PSMD8,PSMB3,PSMB2,PSMD7,PSMD4,PSMA6,PSME3,PSMC1,PSMC5,PSMC6,RPS27A,PSME1,PSMD2,PSMD6,PSMD5,PSMF1,PSMB7,PSME2,PSMD13
soma.included	1.16501	0.0422147	136	4605	86	0.0186754	0.632353	KEGG:04915	KEGG	Estrogen signaling pathway	PIK3CD,EBAG9,ADCY9,GABBR2,KRT34,GNAS,EGFR,FOS,NRAS,HRAS,KRAS,TGFA,POMC,KRT14,RAF1,TFF1,GNAI2,JUN,KRT18,PGR,CTSD,HSP90AA1,HSP90AB1,MMP2,KRT19,GNAI3,KRT16,GNAO1,HSPA1A,HSPA1B,BCL2,HSPA8,SRC,KRT10,HSP90B1,MMP9,CREB1,HSPA6,PRKACA,ATF4,KRT15,PRKACB,MAPK3,CALML3,PIK3R1,MAPK1,SHC1,NOS3,AKT1,AKT2,HSPA1L,OPRM1,KRT20,MAP2K2,PIK3CA,KCNJ6,GNAQ,ADCY7,GRB2,GNAI1,SHC2,MAP2K1,CREB5,KRT17,PRKCD,SOS1,ADCY2,ADCY1,GRM1,FKBP5,ITPR2,NCOA2,NCOA1,SHC4,CREB3L2,CREB3L4,ESR2,KCNJ9,CREB3L1,CALML4,HBEGF,ATF6B,PLCB1,GABBR1,AKT3,NCOA3
soma.included	1.29802	0.0422331	44	4605	31	0.00673181	0.704545	KEGG:04672	KEGG	Intestinal immune network for IgA production	TNFRSF13B,CCL25,ICOSLG,TGFB1,PIGR,HLA-DQA2,HLA-DQB1,IL4,IL5,IL6,CD28,ITGA4,HLA-DOB,HLA-DPA1,IL10,ITGB7,CD40LG,CD80,LTBR,IL15,CD86,CXCL12,IL2,TNFRSF17,IL15RA,MADCAM1,TNFRSF13C,MAP3K14,CCL28,TNFSF13B,ICOS
soma.included	1.29802	0.0422331	44	4605	31	0.00673181	0.704545	KEGG:04962	KEGG	Vasopressin-regulated water reabsorption	DCTN6,DYNC1I1,DYNC1LI2,ADCY9,GNAS,CREB1,PRKACA,RAB5A,PRKACB,NSF,RAB5C,ARHGDIA,ARHGDIB,AQP4,RAB5B,RAB11A,VAMP2,DYNLL1,CREB5,STX4,DYNC1I2,DCTN2,DYNC1H1,RAB11B,CREB3L2,DYNC2LI1,CREB3L4,AQP3,CREB3L1,DYNLL2,DYNC1LI1
soma.included	1.26122	0.0433164	74	5965	51	0.00854987	0.689189	REAC:R-HSA-179419	REAC	APC:Cdc20 mediated degradation of cell cycle proteins prior to satisfation of the cell cycle checkpoint	PSMD11,UBE2C,PSMA7,PSMD10,CDK1,UBB,UBC,PSMC3,CCNA2,PSMB1,PSMA1,PSMA3,PSMA4,PSMB8,PSMB9,PSMA5,PSMB4,PSMB6,PSMB5,CDC27,PSMC2,PSMB10,PSMC4,PSMD8,PSMB3,PSMB2,PSMD7,UBE2D1,UBE2E1,PSMD4,PSMA6,PSME3,PSMC1,PSMC5,PSMC6,RPS27A,CCNA1,PSME1,CDC20,PSMD2,MAD2L1,PSMD6,PSMD5,UBE2S,CDC26,PSMF1,PSMB7,ANAPC7,PSME2,ANAPC10,PSMD13
olink.included	1.38704	0.0435191	140	3148	56	0.0177891	0.4	REAC:R-HSA-3781865	REAC	Diseases of glycosylation	AGRN,NCAN,PMM2,B4GAT1,SDC3,ADAMTS4,GPC4,CSPG5,DCN,CTSA,VCAN,B4GALT1,MUC1,ACAN,GLB1,SDC1,OGN,BGN,CFP,SDC4,MPI,GPC1,THBS2,NOTCH1,LUM,PRELP,GPC5,HSPG2,MUC3A,NOTCH2,MGAT2,SEMA5A,DAG1,GALNT3,CSPG4,ADAMTSL4,ADAMTS13,ADAMTSL2,SBSPON,GPC2,MUC20,MUC7,ADAMTS15,MUC16,C1GALT1C1,BCAN,OMD,SPON2,MUC13,SPON1,THSD1,ADAMTS1,NOTCH3,ADAMTS8,THSD7A,GNE
olink.included	1.63923	0.0435191	55	3148	26	0.00825921	0.472727	REAC:R-HSA-168643	REAC	Nucleotide-binding domain, leucine rich repeat containing receptor (NLR) signaling pathways	CHUK,MAPK13,MEFV,PSTPIP1,APP,HMOX1,BCL2,TXN,NFKB1,CASP1,CASP2,CASP4,IRAK1,MAP2K6,MAPK12,CASP9,UBA52,NFKB2,BCL2L1,BIRC3,BIRC2,CASP8,CYLD,TAB2,SUGT1,IKBKG
seer.included	1.21626	0.0436008	105	3986	60	0.0150527	0.571429	KEGG:04659	KEGG	Th17 cell differentiation	MAPK10,IFNGR1,TGFB1,STAT1,STAT3,STAT5A,HLA-DQB1,PPP3R1,CD3E,STAT6,SMAD4,NFKBIE,IKBKB,CHUK,MAPK13,LAT,JAK2,NFATC1,CD4,HLA-DRA,HLA-DRB1,CD3D,HLA-DPB1,LCK,HSP90AA1,HSP90AB1,CD3G,PPP3CB,PLCG1,NFKB1,HLA-DPA1,CD247,JAK1,MAPK3,MAPK1,TYK2,TGFBR1,TGFBR2,IL6ST,MTOR,ZAP70,MAPK9,PPP3CC,STAT5B,JAK3,MAPK12,SMAD3,PRKCQ,PPP3CA,NFATC3,NFATC2,EBI3,NFKBIB,SMAD2,MAPK14,RELA,HLA-DRB5,IL21R,IL1RAP,IKBKG
seer.included	1.2934	0.0437988	70	5305	44	0.00829406	0.628571	REAC:R-HSA-9772573	REAC	Late SARS-CoV-2 Infection Events	MAGT1,DDOST,CSNK1A1,ACE2,CANX,MAN1B1,GSK3A,UBE2I,SUMO1,PARP10,GANAB,DAD1,PRKCSH,RPN1,RPN2,FURIN,ST6GAL1,MGAT1,STT3A,GSK3B,RPS27A,SRPK2,MGAT5,MGAT2,GALNT1,ST3GAL1,ST3GAL4,MOGS,MAN2A1,PARP14,ANO6,ZDHHC20,GOLGA7,PARP9,SRPK1,PRMT1,EDEM2,FUT8,ZDHHC5,ANO10,ZDHHC3,ZDHHC2,PARP4,MGAT4B
seer.included	1.60042	0.0438943	18	5305	14	0.00263902	0.777778	REAC:R-HSA-5603041	REAC	IRAK4 deficiency (TLR2/4)	FGG,FGB,TLR2,FGA,S100A8,S100A9,CD14,HMGB1,CD36,S100A1,BTK,MYD88,IRAK4,LY96
seer.included	1.60042	0.0438943	18	5305	14	0.00263902	0.777778	REAC:R-HSA-8963889	REAC	Assembly of active LPL and LIPC lipase complexes	PCSK5,APOA5,APOC2,APOA4,LPL,FURIN,LIPC,PCSK6,MBTPS1,ANGPTL8,LMF1,LMF2,ANGPTL4,ANGPTL3
seer.included	1.60042	0.0438943	18	5305	14	0.00263902	0.777778	REAC:R-HSA-2243919	REAC	Crosslinking of collagen fibrils	TLL1,COL1A1,COL4A1,COL1A2,COL4A2,BMP1,LOX,LOXL3,LOXL1,PCOLCE,PXDN,LOXL4,LOXL2,TLL2
olink.included	1.57618	0.0441577	66	3148	30	0.00952986	0.454545	REAC:R-HSA-9614085	REAC	FOXO-mediated transcription	AGRP,MSTN,KLF4,BCL2L11,FOXO3,POMC,NPY,INS,CAT,SOD2,IGFBP1,TXN,NFYA,YWHAQ,AKT2,GCK,CDKN1A,FASLG,ATXN3,FOXG1,SMAD3,FOXO1,SMAD2,STK11,KAT2B,SIRT1,PLXNA4,RETN,SIRT3,AKT3
olink.included	2.40065	0.0441577	13	3148	9	0.00285896	0.692308	REAC:R-HSA-1963642	REAC	PI3K events in ERBB2 signaling	NRG2,EREG,EGFR,EGF,ERBB2,BTC,NRG3,GAB1,HBEGF
olink.included	2.40065	0.0441577	13	3148	9	0.00285896	0.692308	REAC:R-HSA-5654688	REAC	SHC-mediated cascade:FGFR1	NRAS,HRAS,FGF1,FGF2,FGF6,FGF3,FGF9,FGF23,FGF20
olink.included	2.40065	0.0441577	13	3148	9	0.00285896	0.692308	REAC:R-HSA-190242	REAC	FGFR1 ligand binding and activation	FGF1,FGF2,FGF6,FGF3,ANOS1,FGF9,TGFBR3,FGF23,FGF20
olink.included	2.04904	0.0441577	22	3148	13	0.00412961	0.590909	REAC:R-HSA-5654687	REAC	Downstream signaling of activated FGFR1	FLRT2,NRAS,HRAS,FGF1,FGF2,FGF6,FGF3,PLCG1,FGF9,PTPN11,GAB1,FGF23,FGF20
olink.included	2.97223	0.0446134	7	3148	6	0.00190597	0.857143	REAC:R-HSA-174577	REAC	Activation of C3 and C5	CFB,C3,C5,C2,C4B,CFP
seer.included	1.43414	0.0446494	33	5305	23	0.00433553	0.69697	REAC:R-HSA-5357956	REAC	TNFR1-induced NF-kappa-B signaling pathway	IKBKB,CHUK,MAP3K7,TNFAIP3,RPS27A,RACK1,XIAP,TRAF2,USP4,BIRC2,RIPK1,TRADD,TAB1,OTUD7B,TAB3,OPTN,RNF31,RBCK1,SHARPIN,CYLD,TAB2,SPATA2,IKBKG
olink.included	1.30323	0.0447006	155	2394	57	0.0238095	0.367742	KEGG:04218	KEGG	Cellular senescence	PIK3CD,MAPK13,FOXO3,TRAF3IP2,NBN,GADD45B,GADD45G,NFATC1,CHEK2,NRAS,HRAS,TGFB1,IL1A,HLA-A,TP53,SERPINE1,IL6,CXCL8,RRAS,HLA-E,IGFBP3,NFKB1,CCND1,CCNE1,CCND2,CDC25A,AKT2,PPP1CC,TGFBR1,TGFBR2,CDKN1A,MAPKAPK2,MAP2K6,MAPK12,PTEN,TGFB2,PPP3R1,SMAD3,MAP2K1,PPP3CA,FOXO1,NFATC3,EIF4EBP1,ITPR1,NFATC4,SMAD2,LIN9,HIPK4,CALML6,RASSF5,TSC1,SIRT1,CALML4,PPP3R2,HIPK2,HIPK3,AKT3
soma.included	1.25089	0.0452073	79	5965	54	0.00905281	0.683544	REAC:R-HSA-8852276	REAC	The role of GTSE1 in G2/M progression after G2 checkpoint	PSMD11,PSMA7,PSMD10,CCNB2,TUBB4A,TP53,CDK1,HSP90AA1,HSP90AB1,UBB,UBC,CCNB1,PSMC3,PSMB1,PSMA1,PSMA3,PSMA4,PSMB8,PSMB9,PSMA5,PSMB4,PSMB6,PSMB5,PSMC2,CDKN1A,PSMB10,PSMC4,PSMD8,PSMB3,PSMB2,PSMD7,PLK1,PSMD4,PSMA6,PSME3,PSMC1,PSMC5,PSMC6,RPS27A,TUBA1B,TUBA4A,PSME1,PSMD2,PSMD6,MAPRE1,PSMD5,TUBA1A,PSMF1,PSMB7,TUBA1C,TUBB1,TUBA8,PSME2,PSMD13
olink.included	2.69702	0.0452846	9	3148	7	0.00222363	0.777778	REAC:R-HSA-159763	REAC	Transport of gamma-carboxylated protein precursors from the endoplasmic reticulum to the Golgi apparatus	F2,F9,F10,BGLAP,PROC,F7,GAS6
olink.included	2.69702	0.0452846	9	3148	7	0.00222363	0.777778	REAC:R-HSA-448706	REAC	Interleukin-1 processing	IL1A,IL1B,NFKB1,CASP1,GSDMD,NFKB2,IL18
olink.included	2.52189	0.0452846	11	3148	8	0.0025413	0.727273	REAC:R-HSA-159854	REAC	Gamma-carboxylation, transport, and amino-terminal cleavage of proteins	F2,F9,F10,BGLAP,PROC,F7,FURIN,GAS6
olink.included	2.52189	0.0452846	11	3148	8	0.0025413	0.727273	REAC:R-HSA-1250347	REAC	SHC1 events in ERBB4 signaling	NRG2,EREG,NRAS,HRAS,SHC1,BTC,NRG3,HBEGF
olink.included	1.92644	0.0452846	27	3148	15	0.00476493	0.555556	REAC:R-HSA-8863795	REAC	Downregulation of ERBB2 signaling	NRG2,EREG,EGFR,EGF,ERBB2,AKT2,BTC,USP8,NRG3,UBA52,CDC37,ERBIN,HBEGF,RNF41,AKT3
olink.included	2.69702	0.0452846	9	3148	7	0.00222363	0.777778	REAC:R-HSA-5654227	REAC	Phospholipase C-mediated cascade; FGFR3	FGF16,FGF1,FGF2,PLCG1,FGF9,FGF23,FGF20
olink.included	2.52189	0.0452846	11	3148	8	0.0025413	0.727273	REAC:R-HSA-5654704	REAC	SHC-mediated cascade:FGFR3	FGF16,NRAS,HRAS,FGF1,FGF2,FGF9,FGF23,FGF20
olink.included	2.52189	0.0452846	11	3148	8	0.0025413	0.727273	REAC:R-HSA-8847993	REAC	ERBB2 Activates PTK6 Signaling	NRG2,EREG,EGFR,EGF,ERBB2,BTC,NRG3,HBEGF
olink.included	2.69702	0.0452846	9	3148	7	0.00222363	0.777778	REAC:R-HSA-190239	REAC	FGFR3 ligand binding and activation	FGF16,FGF1,FGF2,FGF9,GALNT3,FGF23,FGF20
olink.included	2.69702	0.0452846	9	3148	7	0.00222363	0.777778	REAC:R-HSA-190375	REAC	FGFR2c ligand binding and activation	FGF16,FGF1,FGF2,FGF6,FGF9,FGF23,FGF20
olink.included	2.52189	0.0452846	11	3148	8	0.0025413	0.727273	REAC:R-HSA-5654219	REAC	Phospholipase C-mediated cascade: FGFR1	FGF1,FGF2,FGF6,FGF3,PLCG1,FGF9,FGF23,FGF20
olink.included	2.69702	0.0452846	9	3148	7	0.00222363	0.777778	REAC:R-HSA-190377	REAC	FGFR2b ligand binding and activation	FGF1,FGF2,FGF3,FGF7,FGFBP1,FGFBP3,FGFBP2
olink.included	2.69702	0.0452846	9	3148	7	0.00222363	0.777778	REAC:R-HSA-190372	REAC	FGFR3c ligand binding and activation	FGF16,FGF1,FGF2,FGF9,GALNT3,FGF23,FGF20
seer.included	1.2525	0.0453816	92	5305	56	0.0105561	0.608696	REAC:R-HSA-381119	REAC	Unfolded Protein Response (UPR)	GOSR2,SSR1,LMNA,DCTN1,EXOSC8,GSK3A,SEC31A,ATP6V0D1,CALR,MYDGF,KHSRP,TPP1,ERN1,YIF1A,EIF2S1,SRPRA,ASNS,IGFBP1,PLA2G4B,SULT1A3,HSPA5,HSP90B1,EIF2S2,SHC1,ADD1,EIF2S3,ACADVL,HDGF,GFPT1,EXOSC9,DNAJC3,EXOSC2,NFYC,PDIA5,MBTPS1,CUL7,EXOSC7,PDIA6,PPP2R5B,WIPI1,EXOSC6,SYVN1,DCP2,ARFGAP1,ATF6B,PREB,EXOSC4,FKBP14,EIF2AK3,EXTL2,DNAJB9,DNAJB11,DIS3,TLN1,HYOU1,SRPRB
seer.included	1.33368	0.0455161	54	5305	35	0.00659755	0.648148	REAC:R-HSA-112040	REAC	G-protein mediated events	ADCY3,ITPR1,KPNA2,PLCB4,CAMK2D,CAMK2G,ADCY6,AHCYL1,GNA14,GNAI2,GNAI3,PRKAR1A,PRKAR2A,CREB1,PRKCA,PRKACA,PRKACG,PRKACB,GRK2,MAPK1,GNA11,PRKAR1B,PRKAR2B,PLA2G4A,GNAQ,PRKX,ADCY7,GNAI1,PLCB2,PLCB3,PRKCD,ITPR2,ITPR3,NBEA,CAMKK2
soma.included	1.16359	0.0460379	133	4605	84	0.018241	0.631579	KEGG:04270	KEGG	Vascular smooth muscle contraction	PPP1R12A,ARHGEF11,PLA2G10,PPP1R12B,ADCY9,RAMP1,RAMP2,RAMP3,ROCK2,GNAS,AGT,NPPA,RAF1,PLA2G1B,PRKCG,EDN1,PRKCB,CALCA,PLA2G4B,CALCB,ARAF,EDN3,PLA2G2A,MYL6B,BRAF,NPR1,NPPB,PRKCA,PRKACA,EDN2,PRKACB,NPPC,PRKCH,MYL9,MAPK3,CALML3,MAPK1,ADORA2A,GNA11,GUCY1A2,ADM,MYH9,MYH10,MYH11,MAP2K2,PPP1CC,PLA2G5,PLA2G4A,GNAQ,ADCY7,MYL6,RHOA,PPP1CA,ACTA2,GUCY1A1,GUCY1B1,PRKCE,MAP2K1,PRKCQ,PRKCD,CALD1,ADCY2,ADCY1,CACNA1S,PRKG1,GNA13,ITPR2,MYLK3,PLA2G2C,MYH14,ADM2,ARHGEF1,PPP1R14A,CALML4,PLA2G12B,PLA2G12A,KCNMB3,PLCB1,PLA2G3,PLA2G2E,ARHGEF12,PLA2G2D,PLA2G4C,IRAG1
soma.included	1.36078	0.0460822	39	5965	29	0.00486169	0.74359	REAC:R-HSA-9031628	REAC	NGF-stimulated transcription	SGK1,VGF,FOS,EGR2,SRF,F3,CREB1,JUND,TPH1,ATF1,ELK1,ID1,ID4,ASCL1,DNM2,FOSB,RRAD,CDK5,ID2,EGR3,EP300,NAB1,MEF2D,CHD4,CDK5R1,NAB2,ARC,TCF12,SH3GL3
olink.included	1.69527	0.0468134	45	3148	22	0.00698856	0.488889	REAC:R-HSA-74751	REAC	Insulin receptor signalling cascade	FGF16,FGF19,NRAS,HRAS,INS,FGF1,INSR,FGF2,FGF6,FGF3,FGF7,FGFR4,SHC1,FGF9,AKT2,FLT3,FLT3LG,PTPN11,GAB1,KLB,FGF23,FGF20
seer.included	1.52089	0.0469743	23	5305	17	0.00320452	0.73913	REAC:R-HSA-8949215	REAC	Mitochondrial calcium ion transport	MICU1,PMPCB,LETM1,VDAC1,PHB1,VDAC2,SLC8A3,PMPCA,MICU2,MCU,MAIP1,PHB2,SMDT1,STOML2,SPG7,VDAC3,AFG3L2
seer.included	1.52089	0.0469743	23	5305	17	0.00320452	0.73913	REAC:R-HSA-373753	REAC	Nephrin family interactions	ACTN3,SPTAN1,ACTN1,ACTN4,WASL,PIK3R2,CASK,NCK2,FYN,NCK1,PIK3R1,ACTN2,PIK3CA,PIK3CB,IQGAP1,SPTBN1,CD2AP
seer.included	1.52089	0.0469743	23	5305	17	0.00320452	0.73913	REAC:R-HSA-9637690	REAC	Response of Mtb to phagocytosis	RNF213,ENO1,HGS,GSK3A,PGK1,CTSG,RAB5A,SFPQ,MAPK3,MAPK1,CORO1A,RAB7A,KPNA1,RPS27A,KPNB1,VPS33B,ATP6V1H
seer.included	1.52089	0.0469743	23	5305	17	0.00320452	0.73913	REAC:R-HSA-450302	REAC	activated TAK1 mediates p38 MAPK activation	IRAK1,IRAK2,MAP3K7,RIPK2,MAP2K3,MAPKAPK2,MAP2K6,UBE2N,RPS27A,TAB1,MAPK14,MAPKAPK3,TAB3,TAB2,NOD1,TRAF6,IKBKG
olink.included	1.5188	0.0471939	56	2394	24	0.0100251	0.428571	KEGG:00480	KEGG	Glutathione metabolism	OPLAH,HPGDS,GGCT,GSR,GPX1,GSTA1,GSTP1,GSTT2B,ODC1,ANPEP,GGT1,LAP3,PRDX6,RRM2,GGT5,GPX4,GCLM,PGD,SMS,GSTM4,GSTA3,RRM2B,CHAC2,CHAC1
olink.included	1.84897	0.0471939	23	2394	12	0.00501253	0.521739	KEGG:04614	KEGG	Renin-angiotensin system	ATP6AP2,REN,AGT,KLK1,MME,CTSA,ACE,ANPEP,PRCP,THOP1,ENPEP,ACE2
soma.included	1.1418	0.047238	234	5965	146	0.0244761	0.623932	REAC:R-HSA-8878171	REAC	Transcriptional regulation by RUNX1	PSMD11,ARID1A,SOCS3,KMT2D,PSMA7,AXIN1,TP73,H2BC12,CTSV,PSMD10,ABL1,IFNG,IL2RA,PF4,CSF2,PRKCB,GP1BA,THBS1,ITGA2B,IL3,UBB,UBC,MYB,SRC,TCF3,GATA1,H2AX,CTLA4,CR1,LGALS3,SPI1,PSMC3,CSNK2A2,PSMB1,H2BC17,GATA2,CCND1,MYL9,PSMA1,PSMA3,PSMA4,PSMB8,PSMB9,PSMA5,PSMB4,PSMB6,PSMB5,PML,CCND2,CCND3,BMI1,PSMC2,PSMB10,LIFR,CTSK,PSMC4,YAP1,PSMD8,PSMB3,PSMB2,BLK,SMARCA2,PSMD7,CCNH,MNAT1,PSMD4,IL2,PSMA6,PSME3,WDR5,PSMC1,PSMC5,PSMC6,H4C8,H4C3,H4C11,H4C16,H4C15,H4C14,H4C12,H4C6,H4C13,H4C9,H4C5,H4C4,RPS27A,CSNK2A1,H3C12,H3C4,H3C8,H3C6,H3C11,PRKCQ,PTPN11,PSME1,TJP1,EP300,SMARCB1,PSMD2,NFATC2,HDAC1,CBFB,CBX2,PSMD6,RBBP5,ELF2,PSMD5,NFE2,OCLN,H2AC20,H2BC21,LDB1,PBRM1,YAF2,H2BC26,RYBP,KCTD6,KMT2C,SMARCC2,SOCS4,PSMF1,NR4A3,CREBBP,KAT2B,SMARCC1,SMARCE1,SMARCD1,PRMT6,TCF12,PSMB7,RNF2,PRMT1,RSPO3,FOXP3,DPY30,AGO3,CBX8,GPAM,ASH2L,SERPINB13,AGO2,AGO1,PSME2,PSMD13,TNRC6B,TNFRSF18
olink.included	2.08056	0.0477986	20	3148	12	0.00381194	0.6	REAC:R-HSA-6807004	REAC	Negative regulation of MET activity	HGS,STAM2,MET,HGF,PTPN2,PTPN1,USP8,UBA52,STAM,LRIG1,SH3GL1,SH3GL3
seer.included	1.23076	0.0480759	107	5305	64	0.0120641	0.598131	REAC:R-HSA-163685	REAC	Integration of energy metabolism	ADCY3,ITPR1,GNAS,ACSL3,PPP2R5D,ADIPOR1,VAMP2,GNG2,GNB5,ADCY6,PRKAB2,AHCYL1,GNG7,ACSL4,GNA14,GCG,GNAI2,ADRA2A,PRKAR1A,SLC2A1,SLC2A2,PRKAR2A,CD36,PRKCA,PRKACA,PRKACG,PRKACB,TKT,MARCKS,GNA11,PPP2R1A,PPP2R1B,PRKAR1B,PRKAR2B,TALDO1,IQGAP1,FASN,GNAQ,GNG10,ADCY7,ACLY,STXBP1,GNG11,PPP2CB,RAP1A,GNB1,GNB2,GNAI1,GNG5,PPP2CA,PLCB2,PLCB3,ACACA,ITPR2,ITPR3,STK11,ADIPOQ,RAPGEF4,AGPAT1,GNB4,GNG12,PRKAG2,MLX,GNG8
seer.included	1.16208	0.0481321	174	3986	95	0.0238334	0.545977	KEGG:03040	KEGG	Spliceosome	CTNNBL1,SNRPC,DDX46,SNU13,SRSF6,HNRNPA3,HNRNPA1,PRPF40A,TCERG1,HSPA1A,HSPA1B,SRSF7,BUD31,ACIN1,ALYREF,FUS,DDX5,SRSF1,CHERP,U2SURP,DHX15,PRPF4,SART1,PPIH,DHX16,AQR,CDC40,SF3B1,SNRNP200,BCAS2,PRPF6,LSM8,HNRNPC,SNRPB2,SNRNP70,SNRPA,SNRPA1,HSPA8,HSPA6,U2AF2,RBMX,EIF4A3,RBM25,HNRNPM,NCBP2,HNRNPK,SNRPE,SNRPF,SNRPG,LSM3,LSM6,SNRPD1,SNRPD2,TRA2B,SRSF3,HNRNPU,U2AF1,SRSF2,SRSF4,NCBP1,SF3A3,SRSF9,SRSF5,SF3B2,SNW1,TRA2A,DDX39B,DHX8,EFTUD2,PCBP1,SF3B3,SF3B4,SF3A2,SF3A1,CRNKL1,PRPF8,PHF5A,DDX42,THOC2,PRPF31,DHX38,MAGOHB,SNRNP40,RBM17,CDC5L,DDX23,PUF60,LSM7,PRPF19,PPIE,LSM2,SF3B6,PPIL1,LSM4,RBM8A
soma.included	1.58601	0.0488341	15	5965	13	0.00217938	0.866667	REAC:R-HSA-140534	REAC	Caspase activation via Death Receptors in the presence of ligand	TLR4,TNFRSF10A,TNFRSF10B,CD14,FAS,FASLG,TNFSF10,FADD,RIPK1,CASP8,TRADD,TICAM2,LY96
soma.included	1.58601	0.0488341	15	5965	13	0.00217938	0.866667	REAC:R-HSA-9735871	REAC	SARS-CoV-1 targets host intracellular signalling and regulatory pathways	PDPK1,YWHAQ,YWHAB,SFN,YWHAG,YWHAE,PSMC6,YWHAZ,UBE2I,SMAD3,YWHAH,EP300,SMAD4
soma.included	1.58601	0.0488341	15	5965	13	0.00217938	0.866667	REAC:R-HSA-9706369	REAC	Negative regulation of FLT3	SOCS6,UBB,UBC,CBL,FLT3,CSK,ABL2,FLT3LG,RPS27A,PTPRJ,SLA,SLA2,SH2B3
soma.included	1.58601	0.0488341	15	5965	13	0.00217938	0.866667	REAC:R-HSA-372708	REAC	p130Cas linkage to MAPK signaling for integrins	FGA,FGB,FGG,FN1,VWF,ITGB3,ITGA2B,SRC,CRK,RAP1B,RAP1A,PTK2,APBB1IP
soma.included	1.58601	0.0488341	15	5965	13	0.00217938	0.866667	REAC:R-HSA-2162123	REAC	Synthesis of Prostaglandins (PG) and Thromboxanes (TX)	PTGES,HPGDS,HPGD,CBR1,PTGS1,TBXAS1,PTGS2,AKR1C3,PTGES3,PTGIS,PTGR2,PRXL2B,PTGES2
soma.included	1.58601	0.0488341	15	5965	13	0.00217938	0.866667	REAC:R-HSA-5099900	REAC	WNT5A-dependent internalization of FZD4	DVL2,AP2A2,PRKCG,PRKCB,CLTA,CLTB,PRKCA,ARRB2,WNT5A,AP2B1,CLTC,AP2M1,FZD4
soma.included	1.2781	0.0488341	63	5965	44	0.00737636	0.698413	REAC:R-HSA-446219	REAC	Synthesis of substrates in N-glycan biosythesis	FUOM,PMM2,ST8SIA3,GMDS,GFPT2,PGM3,NUDT14,CTSA,ST6GAL1,GLB1,MPI,RENBP,MVD,ST8SIA6,GFPT1,ST3GAL1,ST3GAL3,ST3GAL4,GFUS,UAP1,ST3GAL2,ST6GALNAC3,NANP,ST8SIA1,ST8SIA2,ST8SIA4,PMM1,GNPNAT1,GMPPA,ST6GAL2,NEU1,ST6GALNAC5,NPL,ST6GALNAC4,NANS,ST6GALNAC1,DPM3,ST6GALNAC2,NAGK,ST3GAL5,GNE,ST3GAL6,NEU2,GMPPB
soma.included	1.58601	0.0488341	15	5965	13	0.00217938	0.866667	REAC:R-HSA-2691230	REAC	Signaling by NOTCH1 HD Domain Mutants in Cancer	DLL1,ADAM10,NEURL1,UBB,UBC,NOTCH1,RPS27A,JAG1,ADAM17,MIB1,MIB2,DLL4,JAG2
soma.included	1.37251	0.0488341	36	5965	27	0.0045264	0.75	REAC:R-HSA-109704	REAC	PI3K Cascade	FGF10,PDPK1,FGF16,FGF18,FGF19,FGF1,FGF4,FGF2,FGF6,FGF3,FGF7,FGFR4,PIK3R1,FGF9,AKT2,FLT3,PIK3CA,FLT3LG,PTPN11,GAB1,THEM4,KLB,PIK3C3,FRS2,FGF23,FGF22,FGF20
soma.included	1.58601	0.0488341	15	5965	13	0.00217938	0.866667	REAC:R-HSA-844456	REAC	The NLRP3 inflammasome	PSTPIP1,APP,HSP90AB1,HMOX1,TXN,NFKB1,CASP1,NFKB2,RELA,PANX1,TXNIP,PYCARD,SUGT1
soma.included	1.58601	0.0488341	15	5965	13	0.00217938	0.866667	REAC:R-HSA-2691232	REAC	Constitutive Signaling by NOTCH1 HD Domain Mutants	DLL1,ADAM10,NEURL1,UBB,UBC,NOTCH1,RPS27A,JAG1,ADAM17,MIB1,MIB2,DLL4,JAG2
soma.included	1.37251	0.0488341	36	5965	27	0.0045264	0.75	REAC:R-HSA-6804757	REAC	Regulation of TP53 Degradation	SGK1,MDM4,PDPK1,USP2,CHEK2,TP53,CDK1,UBB,UBC,CCNA2,CDK2,PPP2R1A,AKT1,AKT2,MTOR,CDKN2A,RPS27A,CCNA1,PRR5,MDM2,RFFL,RNF34,MAPKAP1,MLST8,PHF20,DAXX,AKT3
soma.included	1.58601	0.0488341	15	5965	13	0.00217938	0.866667	REAC:R-HSA-3772470	REAC	Negative regulation of TCF-dependent signaling by WNT ligand antagonists	LRP5,LRP6,DKK1,WNT5A,WNT3A,SFRP1,KREMEN2,SFRP2,KREMEN1,SOST,DKK4,DKK2,WIF1
seer.included	2.05768	0.0488802	6	5305	6	0.00113101	1	REAC:R-HSA-6799990	REAC	Metal sequestration by antimicrobial proteins	LTF,S100A8,S100A9,S100A7,LCN2,S100A7A
seer.included	1.25882	0.0488802	85	5305	52	0.00980207	0.611765	REAC:R-HSA-2565942	REAC	Regulation of PLK1 Activity at G2/M Transition	PCM1,PAFAH1B1,CEP290,AKAP9,TUBB4A,PPP1R12A,SSNA1,DCTN3,HAUS5,PCNT,CDK1,TUBB,HSP90AA1,PRKACA,TUBG1,PPP2R1A,PRKAR2B,CETN2,CSNK1D,RAB8A,ACTR1A,YWHAG,PPP1CB,YWHAE,RPS27A,DYNLL1,SKP1,TUBA4A,TUBB4B,DYNC1I2,DCTN2,CUL1,CKAP5,DYNC1H1,MAPRE1,HAUS3,CLASP1,HAUS6,CNTRL,SDCCAG8,NEDD1,CEP192,HAUS1,OPTN,HAUS8,CEP250,CEP41,HAUS4,HAUS2,NDE1,CEP131,BTRC
seer.included	2.05768	0.0488802	6	5305	6	0.00113101	1	REAC:R-HSA-1566977	REAC	Fibronectin matrix formation	ITGB1,FN1,ITGA5,CEACAM1,CEACAM8,CEACAM6
seer.included	2.05768	0.0488802	6	5305	6	0.00113101	1	REAC:R-HSA-1237112	REAC	Methionine salvage pathway	MTAP,GOT1,APIP,MRI1,ADI1,ENOPH1
seer.included	2.05768	0.0488802	6	5305	6	0.00113101	1	REAC:R-HSA-2142700	REAC	Biosynthesis of Lipoxins (LX)	ALOX5AP,PTGR1,ALOX5,HPGD,ALOX12,LTC4S
seer.included	2.05768	0.0488802	6	5305	6	0.00113101	1	REAC:R-HSA-77346	REAC	Beta oxidation of decanoyl-CoA to octanoyl-CoA-CoA	HADH,ACADM,HADHA,ECHS1,HADHB,MECR
seer.included	2.05768	0.0488802	6	5305	6	0.00113101	1	REAC:R-HSA-8964046	REAC	VLDL clearance	APOB,APOC1,APOC4,VLDLR,APOBR,LSR
seer.included	2.05768	0.0488802	6	5305	6	0.00113101	1	REAC:R-HSA-5336415	REAC	Uptake and function of diphtheria toxin	CD9,TXNRD1,HSP90AA1,HSP90AB1,EEF2,HBEGF
seer.included	2.05768	0.0488802	6	5305	6	0.00113101	1	REAC:R-HSA-111459	REAC	Activation of caspases through apoptosome-mediated cleavage	APAF1,CASP3,CASP7,CASP9,XIAP,CYCS
seer.included	2.05768	0.0488802	6	5305	6	0.00113101	1	REAC:R-HSA-3656534	REAC	Loss of Function of TGFBR1 in Cancer	TGFB1,TGFBR1,TGFBR2,FKBP1A,SMAD3,SMAD2
seer.included	2.05768	0.0488802	6	5305	6	0.00113101	1	REAC:R-HSA-3304349	REAC	Loss of Function of SMAD2/3 in Cancer	TGFB1,SMAD4,TGFBR1,TGFBR2,SMAD3,SMAD2
seer.included	2.05768	0.0488802	6	5305	6	0.00113101	1	REAC:R-HSA-5674499	REAC	Negative feedback regulation of MAPK pathway	RAF1,MAP2K1,BRAF,MAPK3,MAPK1,MAP2K2
seer.included	2.05768	0.0488802	6	5305	6	0.00113101	1	REAC:R-HSA-1912399	REAC	Pre-NOTCH Processing in the Endoplasmic Reticulum	NOTCH1,NOTCH2,POGLUT1,NOTCH4,POFUT1,NOTCH3
seer.included	2.05768	0.0488802	6	5305	6	0.00113101	1	REAC:R-HSA-2428933	REAC	SHC-related events triggered by IGF1R	HRAS,IGF1R,SOS1,NRAS,IGF2,IGF1
seer.included	2.05768	0.0488802	6	5305	6	0.00113101	1	REAC:R-HSA-9673221	REAC	Defective F9 activation	F9,F11,GP1BA,GP1BB,GP9,GP5
seer.included	2.05768	0.0488802	6	5305	6	0.00113101	1	REAC:R-HSA-3000484	REAC	Scavenging by Class F Receptors	APOB,CALR,HSP90AA1,SCARF1,HSPH1,HYOU1
seer.included	2.05768	0.0488802	6	5305	6	0.00113101	1	REAC:R-HSA-8964041	REAC	LDL remodeling	P4HB,APOB,LPA,CETP,MTTP,APOF
soma.included	1.29764	0.0490432	55	5965	39	0.00653814	0.709091	REAC:R-HSA-168643	REAC	Nucleotide-binding domain, leucine rich repeat containing receptor (NLR) signaling pathways	AIM2,IKBKB,MAPK13,MAP3K7,RIPK2,PSTPIP1,APP,HSP90AB1,HMOX1,UBB,UBC,BCL2,TXN,NFKB1,TNFAIP3,CASP1,CASP2,CASP4,MAP2K6,MAPK12,UBE2N,RPS27A,NFKB2,RELA,BCL2L1,UBE2V1,BIRC3,BIRC2,CASP8,TAB1,MAPK11,MAPK14,PANX1,NLRP1,TXNIP,CYLD,PYCARD,SUGT1,IKBKG
soma.included	1.29764	0.0490432	55	5965	39	0.00653814	0.709091	REAC:R-HSA-418990	REAC	Adherens junctions interactions	SNAI1,ANG,CDH1,JUP,PVR,CDH2,CDH3,HOXC8,CDH5,CTNNA1,CTNNB1,CDH4,CDH6,CDH8,CDH11,CDH12,CDH13,CDH15,SOX10,ACTG1,CDH17,ILF3,NECTIN1,ZC3H12A,CADM3,CADM2,NECTIN2,NECTIN4,CADM1,ANGPTL4,ADAM19,AGO3,NECTIN3,AGO2,AGO1,CDH9,CDH7,TNRC6B,CDH10
seer.included	1.64615	0.0494488	15	5305	12	0.00226202	0.8	REAC:R-HSA-5099900	REAC	WNT5A-dependent internalization of FZD4	CLTC,AP2S1,AP2A2,AP2A1,PRKCB,CLTA,CLTB,PRKCA,ARRB2,WNT5A,AP2B1,AP2M1
seer.included	1.64615	0.0494488	15	5305	12	0.00226202	0.8	REAC:R-HSA-9694631	REAC	Maturation of nucleoprotein	CSNK1A1,GSK3A,UBE2I,SUMO1,PARP10,GSK3B,SRPK2,PARP14,PARP9,SRPK1,PRMT1,PARP4
seer.included	1.41098	0.0497365	35	5305	24	0.00452403	0.685714	REAC:R-HSA-2172127	REAC	DAP12 interactions	HRAS,HLA-C,SOS1,TYROBP,PIK3R2,GRAP2,NRAS,HLA-B,LCK,FYN,HLA-E,PLCG2,PLCG1,PIK3R1,PIK3CA,PIK3CB,SYK,VAV2,B2M,BTK,LCP2,SIRPB1,TREM2,VAV3
seer.included	1.34379	0.0498578	49	5305	32	0.00603205	0.653061	REAC:R-HSA-112043	REAC	PLC beta mediated events	ADCY3,ITPR1,KPNA2,PLCB4,CAMK2D,CAMK2G,ADCY6,AHCYL1,GNA14,PRKAR1A,PRKAR2A,CREB1,PRKCA,PRKACA,PRKACG,PRKACB,GRK2,MAPK1,GNA11,PRKAR1B,PRKAR2B,PLA2G4A,GNAQ,PRKX,ADCY7,PLCB2,PLCB3,PRKCD,ITPR2,ITPR3,NBEA,CAMKK2

### Sheet: ST5
Supplementary Table 5 Summary of correlation analysis between protein targets measured by Seer Proteograph XT and Olink HT
corr. - correlation coefficient; spear.peptide = Spearman correlation coefficient with best correlating peptide; n.peptide = sample size for the respective peptide; median (p25/p75).peptide = median (25th and 75th percentile) of Spearman correlation coefficient across all matching peptides;
UniProt unique	Olink ID	Seer ID	N	Spearman corr.	Pearson corr.	Best precursor ID	Nanoparticle Well	spear.peptide	n.peptide	median.peptide.spear	p25.peptide.spear	p75.peptide.spear	Number peptides	delta.peptide.protein.spear	Precursor matching UniProt ID	Precursor matching Gene ID	peptide.uniprot.spear.isoform	peptide.improvement.reason	peptide.protein_group.discordance
P04217	A1BG_45433	prot.1763	1384	0.344864	0.303836	SGLSTGWTQLSK2	Well_1	0.266677	1370	0.143921	0.105782	0.168166	20	-0.0781869	P04217	A1BG		None	Unlikely
Q9NRG9	AAAS_40751	prot.7584	68	0.0980093	0.0582992	NA	NA	NA	NA	NA	NA	NA	NA	NA	NA	character(0)		None	NA
Q6PD74	AAGAB_40752	prot.4021	1370	0.402225	0.430616	SGLDSVSSWLPLAK2	Well_2	0.403222	1136	0.218265	0.143718	0.339358	5	0.000996942	Q6PD74	AAGAB		None	Unlikely
Q9H7C9	AAMDC_43311	prot.5505	1364	0.572125	0.566806	VLQTEQAVK2	Well_2	0.456137	1128	0.333693	0.204817	0.398894	7	-0.115988	E9PIQ4|E9PNP3|E9PR47|Q9H7C9	AAMDC		None	Unlikely
Q4L235	AASDH_40753	prot.3770	1284	0.0675076	0.0396589	SSATMDPTTGLIYIGSHDQHAYALDIYR4	Well_1	0.10796	785	0.0795005	0.0579649	0.0937301	2	0.0404521	Q4L235|Q4L235-2|R4GNB1	AASDH	Q4L235-2	None	Unlikely
Q9UG63	ABCF2_40757	prot.5927	1380	0.222356	0.194735	VALVGPNGAGK2	Well_1	0.262419	500	0.107566	0.0521539	0.137973	21	0.0400629	Q9UG63|Q9UG63-2	ABCF2	Q9UG63-2	None	Unlikely
Q9NUQ8	ABCF3_40001	prot.5720	1349	0.0358311	0.0394381	IGYFSQHHVEQLDLNVSAVELLAR4	Well_2	0.161248	105	-0.0110063	-0.0636156	0.0515047	8	0.125417	Q9NUQ8-2|Q9NUQ8	ABCF3	Q9NUQ8-2	None	Uncertain
Q96IU4	ABHD14B_43313	prot.4968	1395	0.396915	0.353249	FSSETWQNLGTLHR3	Well_2	0.337866	62	0.207789	0.183	0.243637	14	-0.0590491	B4DQI4|F8W9U3|Q96IU4	ABHD14B		None	Unlikely
Q8WTS1	ABHD5_40002	prot.4640	1369	0.0879122	0.0706485	MHPDIPVSVIFGAR3	Well_1	0.0992951	1299	0.0626053	0.0189607	0.0812338	5	0.0113829	C9J1D1|Q8WTS1	ABHD5		None	Unlikely
P00519	ABL1_43315	prot.7013	469	0.129327	0.153117	GSALGTPAAAEPVTPTSK2	Well_1	0.225183	124	0.154196	0.0598014	0.217628	4	0.0958567	P00519-2|P00519	ABL1	P00519-2	None	Unlikely
O14639	ABLIM1_43316	prot.1097	1392	0.743631	0.699693	ETTFSSNCAGCGR2	Well_2	0.673705	1293	0.470148	0.37149	0.562539	42	-0.0699265	A0A3B3IS55|O14639|O14639-2|O14639-6	ABLIM1	O14639-2|O14639-6	None	Unlikely
O94929	ABLIM3_40758	prot.1503	1391	0.552358	0.574206	DFITGEVISALGR2	Well_2	0.480276	1342	0.314422	0.234458	0.340571	33	-0.0720816	A0A0C4DGA7|D6RHE7|O94929|O94929-2|O94929-3	ABLIM3	O94929-2|O94929-3	None	Unlikely
Q15018	ABRAXAS2_42081	prot.3567	1391	0.254592	0.190856	QMPSESLDPAFSPR2	Well_2	0.28278	94	0.161283	0.109396	0.181369	14	0.0281881	Q15018	ABRAXAS2		None	Unlikely
Q8N0Z2	ABRA_40759	prot.4382	1053	0.0279213	0.0390296	GDEGYGR1	Well_1	0.0628325	524	0.0366756	-0.00719982	0.0547378	2	0.0349112	Q8N0Z2	ABRA		None	Unlikely
P09110	ACAA1_42082	prot.1924	1396	0.661776	0.713363	ARDCLIPMGITSENVAER3	Well_2	0.637757	200	0.397855	0.265147	0.490098	18	-0.0240184	C9JDE9|P09110	ACAA1		None	Unlikely
Q9H845	ACAD9_40004	prot.5514	1389	0.0625154	0.0191782	LGEIISMDGSITVTLAAHQAIGLK3	Well_1	0.195484	84	0.0007025	-0.0441892	0.0759621	32	0.132969	A0A7P0T7Z1|A0A7P0T871|A0A7P0T8U3|A0A7P0T9N9|A0A7P0TB58|A0A7P0TB68|A0A7P0Z450|Q9H845|Q9H9W4	ACAD9		None	Uncertain
P11310	ACADM_42083	prot.2023	1396	0.122241	0.0495998	IYQIYEGTSQIQR2	Well_1	0.157588	1380	0.0883497	0.0576003	0.105926	26	0.035347	A0A7P0T8G6|A0A7P0T932|A0A7P0TB55|F6YB23|P11310-2|Q5T4U5|P11310	ACADM	P11310-2	None	Unlikely
P45954	ACADSB_44433	prot.2649	1395	0.659034	0.67857	ATYLPQLTTEK2	Well_1	0.56954	1378	0.388864	0.296742	0.490851	24	-0.0894947	P45954-2|P45954	ACADSB	P45954-2	None	Unlikely
P16112	ACAN_44434	prot.882	1395	0.611297	0.633882	YPIVSPR2	Well_2	0.494355	1395	0.333799	0.277966	0.390256	35	-0.116942	A0A5K1VW97|H0YMF1|P16112|P16112-2|P16112-3|Q6PID9	ACAN	P16112-2|P16112-3	None	Unlikely
P16112	ACAN_44434	prot.2135	823	0.247984	0.278579	RESESTAADQEVCEEGWNK3	Well_2	0.256529	676	0.205458	0.179923	0.230993	2	0.00854458	P16112-2|P16112-3	ACAN	P16112-2|P16112-3	Isoform	Unlikely
P12821	ACE_45300	prot.2052	1393	0.123729	0.131655	EVVCHASAWDFYNGK3	Well_1	0.316248	59	0.107193	0.0564943	0.165636	14	0.192518	A0A0A0MSN4|F6X3S4|P12821|P12821-3|P12821-4	ACE|F6X3S4_HUMAN	P12821-3|P12821-4	Sequence homology	Uncertain
P22303	ACHE_44435	prot.2276	1270	0.188677	0.226123	TVLVSMNYR2	Well_1	0.292577	291	0.223429	0.167815	0.256546	12	0.103899	F8WAR7|F8WD68|P22303|P22303-2|P22303-3	ACHE	P22303-2|P22303-3	None	Uncertain
Q9NPJ3	ACOT13_43318	prot.5614	0	NA	NA	TLAFTSVDLTNK2	Well_1	0.477789	1378	0.278549	0.254634	0.383123	6	NA	Q9NPJ3|Q9NPJ3-2	ACOT13	Q9NPJ3-2	None	NA
Q15067	ACOX1_44436	prot.3587	1395	0.233214	0.180521	LFPLLATAYAFQFVGAYMKETYHR4	Well_1	0.276806	104	0.156645	0.105984	0.19728	39	0.043592	Q15067|Q15067-2	ACOX1	Q15067-2	None	Unlikely
Q15067	ACOX1_44436	prot.7714	243	-0.0511635	-0.0432329	GLQIIGTYAQTEMGHGTHLR4	Well_1	-0.026024	236	-0.026024	-0.026024	-0.026024	1	0.0251395	Q15067	ACOX1		None	Unlikely
P24666	ACP1_43319	prot.2336	1396	0.385952	0.409122	LVTDQNISENWR2	Well_2	0.445744	1395	0.170985	0.101387	0.352611	11	0.0597917	F2Z2Q9|G5E9R5|P24666|P24666-4	ACP1	P24666-4	None	Unlikely
P15309	ACP3_42084	prot.6523	883	0.389174	0.408564	FVTLVFR2	Well_2	0.518924	573	0.311719	0.230767	0.38562	7	0.12975	P15309|P15309-2|P15309-3	ACP3	P15309-2|P15309-3	None	Uncertain
P13686	ACP5_45022	prot.2077	1382	0.705568	0.714539	FVAVGDWGGVPNAPFHTAR3	Well_1	0.598505	1368	0.32487	0.238318	0.408394	10	-0.107063	P13686	ACP5		None	Unlikely
Q9NPH0	ACP6_43320	prot.5610	1110	0.264158	0.277489	AVDTSLYILPK2	Well_1	0.343192	149	0.260996	0.213013	0.313096	7	0.0790346	Q9NPH0	ACP6		None	Unlikely
P33121	ACSL1_42085	prot.2496	1394	0.0211929	0.00811475	SQIDDLYSTIKV2	Well_2	0.124022	124	0.00441856	-0.0195817	0.0456756	28	0.102829	B7Z3Z9|E7EPM6|P33121|P33121-3	ACSL1	P33121-3	None	Uncertain
P63267	ACTG2_42086	prot.3099	1395	0.049094	0.0516123	KDLYANNVLSGGTTMYPGIADR3	Well_1	0.0647082	396	0.0220532	0.00302637	0.0340358	5	0.0156142	P63267|P63267-2|P68032|P62736	ACTG2|ACTC1|ACTA2	P63267-2	Sequence homology	Unlikely
P35609	ACTN2_43324	prot.2540	1346	0.102885	0.245166	VLAVNQENER2	Well_2	0.699185	598	-0.002163	-0.0488709	0.268032	4	0.5963	P35609|P35609-2	ACTN2	P35609-2	None	Uncertain
O43707	ACTN4_42087	prot.1264	1396	-0.0301883	-0.0296734	NVNVQNFHISWKDGLAFNALIHR4	Well_2	0.145518	125	-0.0281814	-0.0817878	0.0283107	74	0.175706	F5GXS2|H7C144|O43707	ACTN4		None	Uncertain
Q03154	ACY1_44437	prot.3230	1395	0.742777	0.777964	CVSIQYLEAVR2	Well_2	0.780744	1389	0.495393	0.182894	0.647493	22	0.0379675	A0A1B0GU86|C9JMV9|F8WC59|Q03154-3|Q03154-4|Q03154	ACY1|ABHD14A-ACY1	Q03154-3|Q03154-4	Sequence homology	Unlikely
Q9NZK5	ADA2_45301	prot.5820	1395	0.535188	0.577932	DVAVIAESIR2	Well_2	0.505931	1395	0.316762	0.254287	0.392638	34	-0.029257	A0A087X0I3|B4E3Q4|Q9NZK5|Q9NZK5-2	ADA2	Q9NZK5-2	None	Unlikely
O43184	ADAM12_42089	prot.1212	786	0.137964	0.32317	NEGLIASSFTETHYLQDGTDVSLAR3	Well_1	0.417052	199	0.213125	0.204616	0.324354	6	0.279088	O43184|O43184-2|Q5JRP2	ADAM12	O43184-2	None	Uncertain
Q13444	ADAM15_43327	prot.3421	1391	0.162753	0.173246	EPLEPQVLQDDLPISLKK3	Well_2	0.150125	371	0.0949715	0.0645944	0.136902	7	-0.012628	Q13444|Q13444-10|Q13444-11|Q13444-12|Q13444-2|Q13444-3|Q13444-4|Q13444-5|Q13444-6|Q13444-8|Q13444-9	ADAM15	Q13444-10|Q13444-11|Q13444-12|Q13444-2|Q13444-3|Q13444-4|Q13444-5|Q13444-6|Q13444-8|Q13444-9	None	Unlikely
Q9P0K1	ADAM22_43328	prot.6873	371	-0.0560943	-0.0524012	TDLMAVTLAQSLAHNIGIISDK3	Well_1	-0.0177708	341	-0.0177708	-0.0177708	-0.0177708	1	0.0383235	H7C3I4|Q9P0K1|Q9P0K1-2|Q9P0K1-3|Q9P0K1-4|Q9P0K1-5	ADAM22	Q9P0K1-2|Q9P0K1-3|Q9P0K1-4|Q9P0K1-5	None	Unlikely
P78325	ADAM8_44439	prot.7884	57	0.0161077	0.0770012	NA	NA	NA	NA	NA	NA	NA	NA	NA	NA	character(0)		None	NA
Q13443	ADAM9_43330	prot.3420	1389	-0.022699	-0.020594	FAVPTYAAK2	Well_2	0.220697	76	0.0138892	-0.0230504	0.0555141	20	0.243396	A0A7I2V3W3|A0A7I2V4B3|A0A7I2YQ97|Q13443	ADAM9		None	Uncertain
Q76LX8	ADAMTS13_45023	prot.4127	1382	0.480476	0.492862	EVCQAVPCPAR2	Well_2	0.382984	1380	0.180236	0.11693	0.233584	36	-0.0974921	Q76LX8|Q76LX8-2|Q76LX8-3	ADAMTS13	Q76LX8-2|Q76LX8-3	None	Unlikely
Q8TE58	ADAMTS15_43332	prot.4618	839	0.203512	0.197714	CGVASGWNPAILR2	Well_2	0.31009	651	0.087436	0.0834535	0.198763	2	0.106578	Q8TE58	ADAMTS15		None	Uncertain
Q9UHI8	ADAMTS1_43331	prot.386	704	0.109338	0.10402	GAFYLLGEAYFIQPLPAASER3	Well_2	0.152209	254	0.108161	0.0992271	0.130185	3	0.0428706	A0A7I2V400|A0A7I2YQL5|Q9UHI8	ADAMTS1		None	Unlikely
Q9UP79	ADAMTS8_44440	prot.6074	1372	0.441066	0.416617	SHPGVQNDGNYLALK2	Well_1	0.477239	94	0.273708	0.162037	0.349941	17	0.0361732	Q9UP79	ADAMTS8		None	Unlikely
Q6UY14	ADAMTSL4_43333	prot.4071	1396	0.427865	0.471847	ACSLGPCER2	Well_2	0.432441	1394	0.239826	0.123756	0.32377	31	0.00457557	A0A669KBE7|Q6UY14|Q6UY14-3	ADAMTSL4	Q6UY14-3	None	Unlikely
P00813	ADA_43326	prot.1639	1333	0.293899	0.33056	SSFLPEDEK2	Well_2	0.374375	175	0.190506	0.098375	0.267368	9	0.0804759	F5GWI4|P00813	ADA		None	Unlikely
O60266	ADCY3_40765	prot.93	1224	0.0313045	0.0344979	VVDASEDEHELNQLLNEALLER3	Well_1	0.114646	487	0.050222	0.0171707	0.0868264	6	0.0833417	A0A0A0MSC1|O60266	ADCY3		None	Unlikely
P35611	ADD1_44442	prot.2541	1395	0.527942	0.568335	SLVQGELVTASK2	Well_1	0.473922	1381	0.298081	0.230246	0.350633	43	-0.05402	E7ENY0|E7EV99|P35611|P35611-2|P35611-3|P35611-6	ADD1	P35611-2|P35611-3|P35611-6	None	Unlikely
P35612	ADD2_44443	prot.2542	1391	0.72444	0.745612	SAPASPVQSPAK2	Well_1	0.724966	1364	0.595659	0.537947	0.631131	41	0.000526475	P35612	ADD2		None	Unlikely
Q9UHX3	ADGRE2_44445	prot.5962	1286	0.0575525	0.0544695	LQQHCVASHLLDGLEDVLR4	Well_2	0.113854	114	0.0584755	0.00602718	0.0816858	5	0.056301	B4DWB8|M0R0K5|Q9UHX3|Q9UHX3-2|Q9UHX3-3|Q9UHX3-4|Q9UHX3-5|Q9UHX3-6	ADGRE2	Q9UHX3-2|Q9UHX3-3|Q9UHX3-4|Q9UHX3-5|Q9UHX3-6	None	Unlikely
Q9BY15	ADGRE3_43337	prot.7723	119	-0.0414651	-0.0128038	SESETYTLSSK2	Well_2	-0.0948704	61	-0.0948704	-0.0948704	-0.0948704	1	-0.0534054	E7EW83|M0R1G2|Q9BY15|Q9BY15-2	ADGRE3	Q9BY15-2	None	Unlikely
P48960	ADGRE5_45025	prot.2716	1382	0.432176	0.44902	GPFTYISPSNTELTLMIQER3	Well_2	0.353752	55	0.187358	0.121359	0.226645	12	-0.0784238	P48960|P48960-2|P48960-3	ADGRE5	P48960-2|P48960-3	None	Unlikely
Q8IZF2	ADGRF5_44446	prot.4375	1395	0.019068	0.0388802	VTFHTGSSSLPAAK2	Well_2	0.216074	98	0.0247911	-0.00113696	0.0476048	23	0.197006	Q8IZF2	ADGRF5		None	Uncertain
Q9Y653	ADGRG1_43338	prot.6279	942	0.0246124	0.00541505	LPISSGSTSSSR2	Well_2	0.138928	350	0.0102725	-0.0192219	0.0678061	7	0.114315	Q9Y653-3|Q9Y653|Q9Y653-2	ADGRG1	Q9Y653-3|Q9Y653-2	None	Uncertain
Q8WXG9	ADGRV1_42093	prot.4692	1390	-0.00530272	-0.0252926	SSVTVYR2	Well_2	0.129343	52	0.0248521	0.0031579	0.0628732	4	0.134646	Q8WXG9	ADGRV1		None	Uncertain
P00325	ADH1B_44448	prot.1613	1395	0.881133	0.893484	KPFSIEDVEVAPPK3	Well_2	0.848845	1389	0.697928	0.581628	0.77569	33	-0.032288	P00325	ADH1B		None	Unlikely
P08319	ADH4_40770	prot.1898	0	NA	NA	ALGATDCLNPR2	Well_2	0.907004	1394	0.765001	0.591101	0.847284	41	NA	P08319|P08319-2	ADH4	P08319-2	None	NA
Q9BV57	ADI1_42094	prot.5254	1329	0.00175636	0.0131827	YILDGSGYFDVR2	Well_2	0.256395	304	0.0819074	0.0502162	0.123088	9	0.254639	Q9BV57|Q9BV57-2	ADI1	Q9BV57-2	None	Uncertain
P08913	ADRA2A_42095	prot.1919	1372	0.019318	0.0326088	RGPDAVAAPPGGTER3	Well_2	0.0591326	285	-0.0216543	-0.0367546	0.0185024	6	0.0398146	P08913	ADRA2A		None	Unlikely
Q16186	ADRM1_40771	prot.3676	1391	0.0139707	0.0362135	GDVEAFAK1	Well_1	0.161089	69	0.0234537	-0.00956223	0.0453836	10	0.147118	A0A087WX59|Q16186	ADRM1		None	Uncertain
Q8IUX7	AEBP1_44449	prot.4309	1395	0.700599	0.756666	IEDNQIR2	Well_1	0.588301	74	0.410369	0.34097	0.46422	41	-0.112298	Q8IUX7	AEBP1		None	Unlikely
Q8N4X5	AFAP1L2_42096	prot.7605	364	0.366514	0.37529	DHSPQLDVNLLGSSVIHK3	Well_1	0.291414	166	0.236625	0.174092	0.26402	3	-0.0751003	Q8N4X5|Q8N4X5-2	AFAP1L2	Q8N4X5-2	None	Unlikely
Q8N556	AFAP1_44450	prot.7285	1159	0.571553	0.856822	AAIEVNAGR2	Well_2	0.863678	512	0.750006	0.472453	0.834065	10	0.292125	Q8N556|Q8N556-2	AFAP1	Q8N556-2	None	Uncertain
Q8NB90	AFG2A_41849	prot.4473	1317	0.10212	0.0889322	ALANESGLNFLAIK2	Well_2	0.293492	57	0.0921136	0.0477503	0.115169	11	0.191372	A0A6Q8PGU6|Q8NB90	SPATA5		None	Uncertain
P43652	AFM_45434	prot.2644	1384	0.444054	0.449094	LPNNVLQEK2	Well_2	0.354715	1384	0.18733	0.0936413	0.250727	32	-0.0893392	P43652	AFM		None	Unlikely
Q6ULP2	AFTPH_40007	prot.4042	1316	0.0642409	0.0411028	REEHLSEEAIK3	Well_2	0.205829	102	0.0417051	-0.0154728	0.0833191	15	0.141588	Q6ULP2|Q6ULP2-6|Q6ULP2-9	AFTPH	Q6ULP2-6|Q6ULP2-9	None	Uncertain
Q96P47	AGAP3_42097	prot.6781	185	-0.00291808	0.0769277	ATPATAPGTSPR2	Well_1	0.103863	153	0.103863	0.103863	0.103863	1	0.106781	Q96P47-4|Q96P47-5|Q96P47	AGAP3	Q96P47-4|Q96P47-5	None	Likely
Q15109	AGER_44451	prot.3592	1395	0.838977	0.844184	IGEPLVLK2	Well_1	0.730064	1356	0.467921	0.333539	0.626974	12	-0.108913	B5A982|Q15109-2|Q15109-3|Q15109-4|Q15109-6|Q15109	AGER	Q15109-2|Q15109-3|Q15109-4|Q15109-6	None	Unlikely
Q8TD06	AGR3_42098	prot.4601	1395	0.619965	0.606358	IMFVDPSLTVR2	Well_2	0.624151	1390	0.496626	0.416177	0.583931	11	0.00418652	B5MC07|B5MC62|Q8TD06|O95994	AGR2|AGR3		Sequence homology	Unlikely
O00468	AGRN_44452	prot.1053	1395	0.459653	0.449692	GDFVSLALR2	Well_2	0.404148	1395	0.181	0.102364	0.296775	69	-0.055505	A0A087X208|A0A494C0G5|A0A494C1I6|O00468-6	AGRN	O00468-6	None	Unlikely
P21549	AGXT_44453	prot.7688	189	0.0354681	0.0313117	ALNAPPGTSLISFSDK2	Well_1	0.312973	120	0.0875357	-0.0251831	0.200254	1	0.277505	P21549	AGXT		None	Uncertain
P23526	AHCY_44454	prot.2316	1395	0.356389	0.354983	VAVVAGYGDVGK2	Well_1	0.332367	1375	0.171164	0.130065	0.222514	21	-0.0240219	P23526-2|P23526	AHCY	P23526-2	None	Unlikely
Q8IVF2	AHNAK2_43346	prot.4318	781	0.201157	0.214194	QLPAPQDEEWASSDAQHGPQGK3	Well_1	0.607097	64	0.213715	0.0810653	0.267269	12	0.40594	Q8IVF2	AHNAK2		None	Uncertain
Q09666	AHNAK_43345	prot.3306	1396	0.592645	0.595593	ADLDVSGPKVDVDVPDVNIEGPDAK3	Well_1	0.455292	83	0.237446	0.161393	0.292272	201	-0.137354	Q09666	AHNAK		None	Unlikely
O95433	AHSA1_43347	prot.1547	1395	0.203777	0.13372	LDGEASINNR2	Well_2	0.397708	77	0.119352	0.0692043	0.163962	21	0.19393	G3V3W9|O95433|O95433-2	AHSA1	O95433-2	None	Uncertain
P02765	AHSG_45303	prot.1731	1395	0.0514947	0.0892622	CDSSPDSAEDVRK3	Well_2	0.248537	1394	0.0277504	-0.0211158	0.0580669	21	0.197042	P02765	AHSG		None	Likely
Q9NZD4	AHSP_45027	prot.5814	1377	0.689906	0.717841	SHELPSHPPPSS2	Well_2	0.71399	1239	0.528744	0.198091	0.579655	8	0.024084	Q9NZD4	AHSP		None	Unlikely
Q96BJ3	AIDA_42099	prot.4841	1396	0.0441598	0.064064	IATCLELR2	Well_2	0.291143	411	0.0483262	-0.0160171	0.105342	24	0.246984	Q96BJ3|Q96BJ3-3	AIDA	Q96BJ3-3	None	Uncertain
P55008	AIF1_42100	prot.2908	1187	0.0558881	0.0497437	YSSDEDLPSK2	Well_2	0.0489022	640	0.00368388	-0.047013	0.026293	2	-0.00698591	P55008	AIF1		None	Unlikely
O95831	AIFM1_43349	prot.1582	1396	0.570026	0.599159	KVETDHIVAAVGLEPNVELAK3	Well_1	0.52805	1376	0.337152	0.232583	0.424837	36	-0.0419763	A0A6Q8PFA7|A0A6Q8PFE1|A0A6Q8PFM5|A0A6Q8PFQ8|A0A6Q8PFS4|A0A6Q8PG15|A0A6Q8PHC0|A0A6Q8PHJ9|A0A7I2PK44|A0A7I2RLJ8|E9PMA0|O95831|O95831-2|O95831-3	AIFM1	O95831-2|O95831-3	None	Unlikely
P00568	AK1_44455	prot.1628	1395	0.595086	0.65179	EVQQGEEFER2	Well_2	0.695843	1395	0.333791	0.21619	0.436113	22	0.100757	Q5T9B7|P00568	AK1		None	Likely
P54819	AK2_43350	prot.2899	1396	0.38302	0.407491	NLETPLCK2	Well_1	0.547466	121	0.179456	0.106638	0.264846	24	0.164447	A0A5F9ZHP2|A0A5K1VW67|F8VY04|F8VZG5|F8W1A4|G3V213|P54819-2|P54819	AK2	P54819-2	None	Uncertain
Q02952	AKAP12_44456	prot.3225	1377	0.329668	0.316176	PAPLATEVFDEK2	Well_2	0.303844	403	0.156515	0.0573653	0.225941	16	-0.025824	Q02952|Q02952-2|Q02952-3	AKAP12	Q02952-2|Q02952-3	None	Unlikely
Q12802	AKAP13_40778	prot.3334	1379	-0.0120396	-0.0108712	SAVLLVDETATTPIFANR2	Well_1	0.109585	305	-0.0239824	-0.0624774	0.0199426	23	0.121625	A0A087WTD7|A8MYJ1|Q12802|Q12802-2	AKAP13	Q12802-2	None	Uncertain
Q9Y2D5	AKAP2_43351	prot.6915	565	0.165857	0.132014	TLSMIEEEIR2	Well_1	0.422686	109	0.24217	0.144504	0.271391	4	0.256829	Q9Y2D5|Q9Y2D5-4|Q9Y2D5-5|Q9Y2D5-6|Q9Y2D5-7	AKAP2	Q9Y2D5-4|Q9Y2D5-5|Q9Y2D5-6|Q9Y2D5-7	None	Uncertain
P14550	AKR1A1_40782	prot.2097	1394	0.00151869	0.00629026	HHPEDVEPALRK3	Well_2	0.136376	99	0.03085	-0.0109343	0.0607952	13	0.134857	V9GYG2|P14550	AKR1A1		None	Uncertain
O60218	AKR1B10_42104	prot.7337	228	0.21521	0.179988	VAIDAGYR2	Well_1	0.395051	76	0.278103	0.219629	0.336577	1	0.179841	O60218	AKR1B10		None	Uncertain
P15121	AKR1B1_42103	prot.2113	1395	0.210991	0.116411	HIDCAHVYQNENEVGVAIQEK4	Well_2	0.313084	111	0.117723	0.0811244	0.176375	22	0.102093	E9PCX2|E9PEF9|P15121	AKR1B1		None	Uncertain
P17516	AKR1C4_42105	prot.7468	10	0.0711159	0.368761	VELNDGHFMPVLGFGTYAPPEVPR3	Well_2	0.518841	95	0.518841	0.518841	0.518841	1	0.447725	P17516	AKR1C4		None	Likely
Q96B36	AKT1S1_43352	prot.4836	1309	0.460193	0.502041	SLPVSVPVWGFK2	Well_2	0.532653	1128	0.325073	0.135158	0.437344	3	0.0724595	Q96B36-3|Q96B36	AKT1S1	Q96B36-3	None	Unlikely
P31751	AKT2_43353	prot.2473	1396	0.611967	0.667315	VTMNDFDYLK2	Well_1	0.490642	1346	0.315575	0.239936	0.371208	26	-0.121325	M0R0P9|P31751|P31751-2	AKT2	P31751-2	None	Unlikely
Q9Y243	AKT3_42107	prot.6106	1198	0.0798125	0.0788466	SLLSGLLIK2	Well_2	0.254499	193	0.115419	0.0578207	0.20762	5	0.174686	A0A5F9ZHU3|A0A5K1VW74|A0A7P0T8T9|Q9Y243|Q9Y243-2	AKT3	Q9Y243-2	None	Uncertain
Q13740	ALCAM_45028	prot.3457	1375	0.0470838	0.0420101	QIGDALPVSCTISASR2	Well_2	0.14841	301	-0.00021735	-0.0273322	0.0413939	15	0.101326	F5GXJ9|Q13740|Q13740-2	ALCAM	Q13740-2	None	Uncertain
P00352	ALDH1A1_45029	prot.1616	1382	0.661643	0.743547	EEIFGPVQQIMK2	Well_2	0.697443	1275	0.419988	0.132284	0.569553	25	0.0358	P00352	ALDH1A1		None	Unlikely
P47895	ALDH1A3_40784	prot.7666	129	0.00025165	0.0222261	FATCNPSTR2	Well_1	-0.0398293	75	-0.0398293	-0.0398293	-0.0398293	1	-0.040081	H0Y2X5|H0YNQ3|P47895	ALDH1A3		None	Unlikely
O75891	ALDH1L1_40785	prot.7009	530	0.322688	0.306716	EESFGPVMIISR2	Well_2	0.728672	71	0.509536	0.381015	0.595015	8	0.405984	O75891|O75891-2|O75891-3	ALDH1L1	O75891-2|O75891-3	None	Uncertain
P05091	ALDH2_43354	prot.6504	1343	0.0557112	0.0486649	TIPIDGDFFSYTR2	Well_2	0.363785	121	0.0462879	0.0226967	0.0960699	17	0.308074	P05091-2|P05091	ALDH2	P05091-2	None	Uncertain
P30838	ALDH3A1_43355	prot.2459	132	0.0202285	0.0103087	NA	NA	NA	NA	NA	NA	NA	NA	NA	NA	character(0)		None	NA
P51649	ALDH5A1_43356	prot.2824	1390	0.209249	0.187646	IITAESGKPLK3	Well_2	0.295567	57	0.106213	0.0761978	0.191393	20	0.0863174	P51649|P51649-2	ALDH5A1	P51649-2	None	Unlikely
P49189	ALDH9A1_42108	prot.2721	1396	0.374534	0.380778	EVNLAVQNAK2	Well_2	0.483819	1395	0.173327	0.102492	0.402908	23	0.109285	P49189-3	ALDH9A1	P49189-3	Isoform	Likely
P09923	ALPI_42110	prot.1957	881	0.168136	0.179718	NLILFLGDGLGVPTVTATR2	Well_2	0.273138	92	0.130328	0.065535	0.208327	7	0.105002	P09923	ALPI		None	Uncertain
P05187	ALPP_43357	prot.7017	84	0.208065	0.259956	EAAEALGAAK2	Well_2	0.0860301	144	0.0860301	0.0860301	0.0860301	1	-0.122035	P05187|P10696	ALPP|ALPG		Sequence homology	Unlikely
P02760	AMBP_43358	prot.1729	1396	0.11482	0.117093	ETLLQDFR2	Well_2	0.388233	1396	0.0454372	-0.0276477	0.181866	23	0.273413	P02760|S4R3Y4	AMBP		None	Likely
Q96NU7	AMDHD1_43359	prot.5033	1303	0.628684	0.643933	SGYGLDLETELK2	Well_2	0.810986	83	0.474757	0.17494	0.588576	16	0.182303	Q96NU7	AMDHD1		None	Uncertain
Q9Y303	AMDHD2_45030	prot.6160	1365	-9.18885e-05	0.00238184	GICVSLGHSVADLR3	Well_2	0.119953	178	-0.0139552	-0.0359676	0.0177512	7	0.120045	A0A3B3IU33|Q9Y303|Q9Y303-2|Q9Y303-3	AMDHD2	Q9Y303-2|Q9Y303-3	None	Uncertain
Q86SJ2	AMIGO2_43360	prot.6685	850	-0.00249685	-0.0302152	ALGFIHEAQVGERLMVHCDSK3	Well_2	0.129305	211	0.0380302	-0.00863638	0.0836674	2	0.131802	Q86SJ2	AMIGO2		None	Uncertain
Q01432	AMPD3_43361	prot.3192	1394	0.438353	0.505058	SQSLSLQMPPQQDWK2	Well_2	0.653484	67	0.419461	0.311483	0.486868	29	0.215131	E9PIR5|E9PKC5|Q01432|Q01432-4|Q01432-5	AMPD3	Q01432-4|Q01432-5	None	Uncertain
P19961	AMY1_AMY2_45304	prot.8011	3	0.866025	0.831281	NA	NA	NA	NA	NA	NA	NA	NA	NA	NA	character(0)		None	NA
P0DTE7	AMY1_AMY2_45304	prot.6516	510	-0.00269513	0.0128672	GHGAGGASILTFWDAR3	Well_2	0.122855	52	-0.0145408	-0.0497224	0.0368247	4	0.12555	P04746|P19961|P19961-2|P0DTE7	AMY2A|AMY2B|AMY1B	P19961-2	Sequence homology	Uncertain
P04746	AMY1_AMY2_45304	prot.7342	113	-0.00508672	0.0535698	NA	NA	NA	NA	NA	NA	NA	NA	NA	NA	character(0)		None	NA
Q9UM13	ANAPC10_40013	prot.6047	1162	0.00324962	-0.0136947	IYTPVEESSIGK2	Well_1	0.153508	146	0.00779752	-0.0363261	0.081864	4	0.150258	Q9UM13	ANAPC10		None	Uncertain
Q9H1A4	ANAPC1_40789	prot.5423	1368	0.00983307	-0.00641525	LVLEFFSSR2	Well_2	0.180112	373	0.0233147	-0.0406366	0.0611512	27	0.170279	Q9H1A4	ANAPC1		None	Uncertain
Q9UJX5	ANAPC4_40790	prot.6895	1319	0.00997463	-0.00515096	HTDISQSVSNGLIAIK3	Well_2	0.173012	85	-0.0300708	-0.0861905	0.0312894	15	0.163037	Q9UJX5|Q9UJX5-3	ANAPC4	Q9UJX5-3	None	Uncertain
Q15389	ANGPT1_44459	prot.3622	1395	0.738864	0.768822	ESTTDQYNTNALQR2	Well_2	0.775839	1368	0.337387	0.262128	0.577666	28	0.0369752	Q15389|Q15389-2	ANGPT1	Q15389-2	None	Unlikely
O95841	ANGPTL1_44460	prot.1585	1265	0.232898	0.235751	IPPVTFINEGPFK2	Well_2	0.270124	857	0.0883259	0.0835018	0.221	3	0.0372268	O95841	ANGPTL1		None	Unlikely
Q9UKU9	ANGPTL2_44461	prot.6016	1395	0.310781	0.31077	PVPQPPPAAPPR2	Well_2	0.312112	1371	0.169396	0.0720704	0.224428	25	0.00133158	Q9UKU9	ANGPTL2		None	Unlikely
Q9Y5C1	ANGPTL3_45306	prot.6237	1395	0.729216	0.743448	LESLLEEK2	Well_2	0.682504	1395	0.388318	0.278339	0.522222	42	-0.046712	Q9Y5C1	ANGPTL3		None	Unlikely
Q9BY76	ANGPTL4_44462	prot.5318	1395	0.698362	0.729663	MTSDGGWTVIQR2	Well_2	0.659802	1393	0.472523	0.365597	0.511985	15	-0.0385596	Q9BY76	ANGPTL4		None	Unlikely
O43827	ANGPTL7_43363	prot.1276	1377	0.0221367	0.0178896	LRVEMEDWEGNLR3	Well_1	0.111197	193	0.0274523	-0.0279881	0.0551168	3	0.0890603	O43827	ANGPTL7		None	Unlikely
P03950	ANG_45305	prot.1744	1395	0.694588	0.663475	NVVVACENGLPVHLDQSIFR3	Well_1	0.540708	1381	0.254557	0.170027	0.408312	22	-0.153879	P03950	ANG		None	Unlikely
Q9P2G1	ANKIB1_40792	prot.5875	1006	0.028971	0.0207652	LGAENDPFSTDTLSSHPLSEAR3	Well_2	0.210581	76	0.0786714	0.0421818	0.117288	4	0.18161	Q9P2G1	ANKIB1		None	Uncertain
Q8IV38	ANKMY2_43364	prot.4315	1370	0.47647	0.459724	VMDLICEK2	Well_1	0.443492	192	0.270274	0.195854	0.326357	13	-0.0329778	G3V0G5|Q8IV38	ANKMY2		None	Unlikely
O15084	ANKRD28_40016	prot.1150	1395	0.0637617	0.0219374	TVSFEALPIMR2	Well_2	0.239976	336	0.0551097	0.0015076	0.108757	56	0.176214	O15084-2|O15084-4|O15084	ANKRD28	O15084-2|O15084-4	None	Uncertain
O15084	ANKRD28_40016	prot.6451	514	0.0425303	0.0091572	SLHSPPSGNVLPSLVQAIFNGDPDEVR3	Well_2	0.13381	211	0.129619	0.127523	0.131715	1	0.09128	O15084-4	ANKRD28	O15084-4	Isoform	Unlikely
Q8NB46	ANKRD52_40800	prot.6721	143	-0.0538382	-0.00109267	SQILIQNGSEIDCADK2	Well_1	-0.0197305	94	-0.0822729	-0.113544	-0.0510017	1	0.0341076	Q8NB46	ANKRD52		None	Unlikely
Q6NXT1	ANKRD54_42121	prot.3989	1057	0.217684	0.242772	DGLGNTPLHLAACTNHVPVITTLLR4	Well_2	0.656272	84	0.258011	0.186539	0.313754	5	0.438588	B5MCX7|D3YTC9|Q6NXT1	ANKRD54		None	Uncertain
Q92625	ANKS1A_40801	prot.4737	1388	0.520045	0.509762	EQELLEAAR2	Well_2	0.41647	1020	0.283613	0.202576	0.329963	39	-0.103575	A0A3B3ISP1|Q92625	ANKS1A		None	Unlikely
Q9H8Y5	ANKZF1_43365	prot.5521	0	NA	NA	VLSLLSAPLGSGGFTLLHAAAAAGR3	Well_1	0.343612	111	0.225454	0.158434	0.297174	3	NA	B8ZZS4|Q9H8Y5	ANKZF1		None	NA
P23352	ANOS1_40804	prot.2306	1319	-0.0066684	-0.0136459	RLDESLSAGSVQR3	Well_2	0.103289	95	0.00961276	-0.0213563	0.0632596	17	0.109958	P23352	ANOS1		None	Uncertain
Q9BTT0	ANP32E_42124	prot.5226	1029	0.331614	0.401317	DLSTVEALQNLK2	Well_2	0.432196	792	0.188416	0.186287	0.375696	5	0.100582	Q9BTT0|Q9BTT0-3	ANP32E	Q9BTT0-3	None	Uncertain
P15144	ANPEP_45307	prot.2114	1395	0.402795	0.45243	AQIINDAFNLASAHK2	Well_2	0.432273	208	0.270616	0.167809	0.337758	25	0.029478	P15144	ANPEP		None	Unlikely
P50995	ANXA11_43368	prot.2798	1395	0.257442	0.280913	AHLVAVFNEYQR2	Well_2	0.268554	160	0.159791	0.113282	0.179826	26	0.0111127	P50995-2|P50995	ANXA11	P50995-2	None	Unlikely
P04083	ANXA1_44463	prot.1755	1395	0.230283	0.192471	AAYLQETGKPLDETLK2	Well_2	0.29441	112	0.129301	0.0800272	0.175536	23	0.064127	P04083	ANXA1		None	Unlikely
P07355	ANXA2_43369	prot.1856	1396	0.509212	0.458217	GVDEVTIVNILTNR2	Well_2	0.434027	1396	0.249713	0.168421	0.320038	29	-0.0751847	A0A7I2V4P4|H0YLV6|H0YMU9|H0YMW4|H0YNB8|P07355-2|P07355	ANXA2	P07355-2	None	Unlikely
P12429	ANXA3_44464	prot.2049	1394	0.656088	0.684888	MLISILTER2	Well_1	0.524648	1377	0.417378	0.324836	0.485366	18	-0.13144	D6RA82|P12429	ANXA3		None	Unlikely
P09525	ANXA4_44465	prot.1941	1394	0.568588	0.601765	VLVSLSAGGR2	Well_2	0.535902	162	0.332783	0.295362	0.389048	25	-0.0326861	P09525-3|Q6P452	ANXA4	P09525-3	None	Unlikely
P08758	ANXA5_42125	prot.1916	1396	-0.0295109	-0.00776187	SEIDLFNIRK3	Well_1	0.132887	902	-0.010884	-0.0320097	0.0365428	24	0.162398	D6RBE9|D6RBL5|P08758	ANXA5		None	Uncertain
P08133	ANXA6_40805	prot.1884	1394	0.00565403	0.012037	DLEADIIGDTSGHFQK3	Well_2	0.233691	103	-0.00546005	-0.0362234	0.0427866	35	0.228037	P08133-2|P08133	ANXA6	P08133-2	None	Uncertain
P19801	AOC1_42126	prot.2208	755	0.0300052	0.029496	VVQPTLEQTQYSWER2	Well_2	0.328317	72	0.166024	0.0912069	0.210261	8	0.298312	P19801|P19801-2	AOC1	P19801-2	None	Uncertain
Q16853	AOC3_45308	prot.3721	1395	0.480799	0.499901	YQLAVTQR2	Well_2	0.459989	1384	0.249742	0.112603	0.360082	15	-0.0208095	Q16853|Q16853-3	AOC3	Q16853-3	None	Unlikely
O43747	AP1G1_42128	prot.1267	1395	0.0495695	0.00058966	QDVHLLMTNCIK2	Well_1	0.124965	158	0.034465	-0.000663727	0.0751814	35	0.0753957	B4DGE1|H3BNR4|H3BUN9|O43747|O43747-2	AP1G1	O43747-2	None	Unlikely
O75843	AP1G2_42129	prot.1451	1286	0.278915	0.247401	SLQLQLQAPSGNTVPAR2	Well_2	0.315223	134	0.072933	0.0392643	0.189607	11	0.0363082	O75843	AP1G2		None	Unlikely
P63010	AP2B1_42130	prot.3087	1396	0.129579	0.13228	DIPNENELQFQIK2	Well_1	0.186305	184	0.0749827	0.0358651	0.121887	33	0.0567267	A0A087X253|P63010|P63010-2	AP2B1	P63010-2	None	Unlikely
O00203	AP3B1_43370	prot.1022	1396	0.496483	0.513471	QPCIFGDK2	Well_2	0.502877	89	0.304733	0.240548	0.36246	57	0.00639442	O00203-3|O00203	AP3B1	O00203-3	None	Unlikely
Q7Z5R6	APBB1IP_43372	prot.4194	1395	0.552138	0.5917	TLNQWVMGIR2	Well_1	0.441527	871	0.336886	0.274519	0.390395	18	-0.11061	Q7Z5R6	APBB1IP		None	Unlikely
P02743	APCS_45435	prot.1722	1384	0.613893	0.651981	IVLGQEQDSYGGK2	Well_1	0.477675	1370	0.261457	0.162106	0.393616	13	-0.136218	P02743	APCS		None	Unlikely
P27695	APEX1_43373	prot.2383	1394	0.630985	0.688809	GAVAEDGDELRTEPEAK3	Well_2	0.582324	898	0.347605	0.25991	0.464372	16	-0.0486609	P27695	APEX1		None	Unlikely
Q96GX9	APIP_43374	prot.4940	679	0.317984	0.302605	HGDEIYIAPSGVQK3	Well_1	0.370104	270	0.265369	0.256423	0.296063	4	0.0521201	Q96GX9	APIP		None	Unlikely
P02647	APOA1_45436	prot.1712	1384	0.403189	0.353694	WQEEMELYR2	Well_2	0.303973	1384	0.126822	0.0848129	0.170972	71	-0.0992164	F8W696|P02647	APOA1		None	Unlikely
P06727	APOA4_45437	prot.1835	1384	0.547272	0.569019	ENADSLQASLRPHADELK4	Well_2	0.509769	1384	0.275924	0.168095	0.375287	77	-0.0375023	P06727	APOA4		None	Unlikely
Q9Y235	APOBEC2_40025	prot.6911	501	0.040022	0.0606003	TFLCYVVEAQGK2	Well_2	0.141585	284	0.132102	0.114914	0.136843	3	0.101563	Q9Y235	APOBEC2		None	Uncertain
Q0VD83	APOBR_44467	prot.3311	1395	0.302268	0.313059	GEEVVVVEK2	Well_2	0.401367	56	0.148019	0.102019	0.230412	42	0.0990995	Q0VD83	APOBR		None	Unlikely
P05090	APOD_45438	prot.1789	1384	0.717777	0.691723	NILTSNNIDVK2	Well_2	0.670404	1384	0.443132	0.287183	0.551447	19	-0.0473733	P05090	APOD		None	Unlikely
P02649	APOE_45439	prot.1713	1384	0.34987	0.366054	LDEVKEQVAEVR2	Well_1	0.42473	50	0.244049	0.188819	0.294937	84	0.0748598	P02649	APOE		None	Unlikely
Q13790	APOF_45311	prot.3458	1395	0.432184	0.447746	FLVSLALR2	Well_2	0.381518	1390	0.238929	0.113896	0.290469	15	-0.0506662	Q13790	APOF		None	Unlikely
P02749	APOH_45033	prot.1726	1382	0.245382	0.236425	VCPFAGILENGAVR3	Well_2	0.26521	1382	0.12071	0.0696372	0.178458	30	0.0198275	P02749	APOH		None	Unlikely
O14791	APOL1_45312	prot.1119	1395	0.473955	0.462702	LNILNNNYK2	Well_2	0.446072	1395	0.202441	0.135093	0.266639	33	-0.0278832	O14791|O14791-2|O14791-3	APOL1	O14791-2|O14791-3	None	Unlikely
O95445	APOM_45313	prot.1548	1395	0.493181	0.507842	DGLCVPR2	Well_2	0.35111	1395	0.237562	0.183884	0.309197	12	-0.14207	O95445|Q5SRP5|O95445-2	APOM	O95445-2	None	Unlikely
Q8NEU8	APPL2_44468	prot.4526	1395	0.519201	0.64144	VYGAQNEMCLATQQLSK2	Well_1	0.516874	1361	0.249674	0.190791	0.321155	61	-0.00232776	F8VXB0|Q8NEU8|Q8NEU8-2|Q8NEU8-3	APPL2	Q8NEU8-2|Q8NEU8-3	None	Unlikely
P05067	APP_45034	prot.1787	1382	0.58481	0.554675	VESLEQEAANER2	Well_2	0.684764	1382	0.192949	0.116339	0.57538	46	0.0999543	A0A0A0MRG2|E9PG40|P05067-10|P05067-11|P05067-4|P05067-8|P05067-9|P05067	APP	P05067-10|P05067-11|P05067-4|P05067-8|P05067-9	None	Unlikely
P07741	APRT_43375	prot.1869	1396	0.677996	0.710992	AELEIQK2	Well_2	0.649101	1396	0.33329	0.246288	0.431609	12	-0.0288951	A0A804HIC4|H3BQZ9|O60447|O60447-2|P07741|P07741-2	EVI5|APRT	O60447-2|P07741-2	Sequence homology	Unlikely
P29972	AQP1_40027	prot.2426	1395	0.0450773	0.0497588	YPVGNNQTAVQDNVK3	Well_1	0.0516867	98	0.0207307	0.0152151	0.0331731	5	0.00660937	P29972	AQP1		None	Unlikely
P10398	ARAF_42131	prot.1979	1395	0.243098	0.195768	FDMVQLIDVAR2	Well_2	0.408505	83	0.134831	0.066052	0.159441	24	0.165407	P10398	ARAF		None	Uncertain
P62330	ARF6_43377	prot.3054	1396	0.587492	0.57499	FNVWDVGGQDK2	Well_2	0.546215	1396	0.242924	0.157425	0.426272	10	-0.0412767	P62330	ARF6		None	Unlikely
Q9NP61	ARFGAP3_40808	prot.5597	1380	-0.0111949	0.00946673	QSQADYETR2	Well_2	0.0752624	172	0.014792	-0.0207894	0.0441077	13	0.0864573	Q9NP61-2|Q9NP61	ARFGAP3	Q9NP61-2	None	Unlikely
Q9Y6D5	ARFGEF2_40029	prot.6293	1388	0.110924	0.0922178	ANFIEADK2	Well_2	0.165085	76	0.0483558	0.0111996	0.0932327	36	0.0541611	A0A7P0T7Z2|A0A7P0T9L6|A0A7P0T9L9|A0A7P0TA34|A0A7P0Z446|Q9Y6D5	ARFGEF2		None	Unlikely
P53367	ARFIP1_43378	prot.2867	1386	0.371477	0.37689	QLGDAFADLSLK2	Well_1	0.374087	645	0.261283	0.118996	0.318423	16	0.00261091	P53367-2|P53367	ARFIP1	P53367-2	None	Unlikely
Q13795	ARFRP1_40809	prot.3459	1276	0.19624	0.166506	TAFSDCTSK2	Well_2	0.206326	504	0.161722	0.154778	0.196668	5	0.0100862	Q13795-2|Q13795-3|Q13795	ARFRP1	Q13795-2|Q13795-3	None	Unlikely
P05089	ARG1_43379	prot.1788	1070	0.00128964	0.00226637	YFSMTEVDR2	Well_1	0.234862	50	-0.0363698	-0.0909251	0.0226166	16	0.233572	A0A5F9ZGN6|A0A5F9ZH78|P05089|P05089-2	ARG1	P05089-2	None	Uncertain
P78540	ARG2_42132	prot.3131	1076	0.0944485	0.0927658	TFDLLIGK2	Well_1	0.173866	402	0.102414	0.0555654	0.122152	7	0.0794173	P78540	ARG2		None	Unlikely
A1A4S6	ARHGAP10_40810	prot.505	1393	0.517121	0.581748	SLPEPLMTYELHGDFIVPAK3	Well_1	0.49045	1376	0.28386	0.220594	0.3349	41	-0.0266705	A1A4S6	ARHGAP10		None	Unlikely
Q8IWW6	ARHGAP12_42134	prot.6699	1072	0.21283	0.205263	LQEPIVLTK2	Well_2	0.364195	192	0.19836	0.157853	0.239336	8	0.151365	Q1RLN5|Q8IWW6|Q8IWW6-2|Q8IWW6-3|Q8IWW6-4	ARHGAP12	Q8IWW6-2|Q8IWW6-3|Q8IWW6-4	None	Uncertain
Q68EM7	ARHGAP17_40812	prot.3953	1392	0.339621	0.359137	QLANQTVGR2	Well_1	0.358675	1371	0.154561	0.0705888	0.223294	31	0.0190539	E7ERK8|F5H6L3|I3L1S9|I3L4P0|J3KRS3|Q17R89|Q17R89-3|Q68EM7|Q68EM7-2	ARHGAP44|ARHGAP17	Q17R89-3|Q68EM7-2	Sequence homology	Unlikely
Q07960	ARHGAP1_42133	prot.3283	1396	0.199152	0.205932	TLLILFK2	Well_2	0.211096	206	0.100731	0.0651319	0.151429	31	0.0119439	Q07960	ARHGAP1		None	Unlikely
P42331	ARHGAP25_42135	prot.2619	1393	0.163511	0.157936	SSVGWDATEDLR2	Well_2	0.236842	56	0.108918	0.0759534	0.148303	19	0.073331	C9JB56|P42331-2|P42331-4|P42331-5|P42331-6|P42331-3	ARHGAP25	P42331-2|P42331-4|P42331-5|P42331-6|P42331-3	None	Unlikely
Q6ZUM4	ARHGAP27_43380	prot.7734	57	0.085819	0.123428	NA	NA	NA	NA	NA	NA	NA	NA	NA	NA	character(0)		None	NA
Q7Z6I6	ARHGAP30_43381	prot.7114	593	0.0384774	0.00170394	LASTLVQVQQVR2	Well_2	0.149358	208	0.0393904	-0.00359868	0.095902	3	0.11088	A0A0A0MRJ8|A0A0A0MRJ9|Q7Z6I6	ARHGAP30		None	Uncertain
Q2M1Z3	ARHGAP31_40814	prot.6637	580	0.065114	0.06892	NLALVWAPNLLR2	Well_2	0.0357888	319	0.0263223	0.0215891	0.0310556	1	-0.0293252	Q2M1Z3	ARHGAP31		None	Unlikely
Q9NRY4	ARHGAP35_40815	prot.5683	1394	0.248325	0.293197	QISQVLK2	Well_2	0.366667	91	0.181175	0.111312	0.237999	33	0.118341	Q9NRY4	ARHGAP35		None	Uncertain
Q92619	ARHGAP45_44469	prot.4734	1395	0.578723	0.623719	SAPDGVPFIVK2	Well_1	0.561163	1381	0.275782	0.193905	0.407179	62	-0.0175605	F5H1R4|K7EM85|K7ES92|K7ES98|Q92619|Q92619-2	ARHGAP45	Q92619-2	None	Unlikely
Q13017	ARHGAP5_42136	prot.3361	1387	0.162606	0.14993	THSDASDDEAFTTSK3	Well_2	0.317791	93	0.106676	0.0704387	0.132082	39	0.155185	Q13017|Q13017-2	ARHGAP5	Q13017-2	None	Uncertain
O15013	ARHGEF10_43383	prot.1141	1357	0.63331	0.593775	FIVLATALHEK3	Well_2	0.556657	390	0.327794	0.275632	0.439795	28	-0.0766527	O15013|O15013-5|O15013-6|O15013-7	ARHGEF10	O15013-5|O15013-6|O15013-7	None	Unlikely
Q9NZN5	ARHGEF12_43384	prot.5826	1395	0.617918	0.66549	SMGLTLAESELTK2	Well_1	0.607264	1376	0.302185	0.156349	0.379675	58	-0.0106547	E9PMR6|Q9NZN5|Q9NZN5-2	ARHGEF12	Q9NZN5-2	None	Unlikely
Q12774	ARHGEF5_42137	prot.7826	29	-0.126748	-0.108328	NA	NA	NA	NA	NA	NA	NA	NA	NA	NA	character(0)		None	NA
Q96B23	ARK2N_40890	prot.4835	1313	0.17384	0.14359	TITAEIPGHLDPGFLASDK3	Well_2	0.222565	933	0.154355	0.0749362	0.180502	7	0.0487251	Q96B23-2	C18orf25	Q96B23-2	Isoform	Unlikely
Q96B23	ARK2N_40890	prot.8048	2	-1	-1	NA	NA	NA	NA	NA	NA	NA	NA	NA	NA	character(0)		None	NA
Q7Z6K5	ARPIN_40825	prot.7115	971	0.143071	0.141231	NINIGDLNIK2	Well_1	0.163766	405	0.106571	-0.047437	0.149591	4	0.0206956	H0YLI7|P59780|Q7Z6K5-2	AP3S2|ARPIN	Q7Z6K5-2	Sequence homology	Unlikely
P36575	ARR3_40035	prot.2559	1392	-0.0195835	-0.0325803	DDLEVIGLTFR2	Well_2	0.0483211	131	0.00494876	-0.00776105	0.00975422	5	0.0679046	P36575|P36575-2	ARR3	P36575-2	None	Unlikely
P15848	ARSB_43386	prot.2126	1199	0.218339	0.186913	GVGFVASPLLK2	Well_1	0.282742	531	0.11462	0.035283	0.257506	5	0.0644022	A0A2U3U034|P15848-2|P15848	ARSB	P15848-2	None	Unlikely
O43150	ASAP2_42148	prot.1208	1396	0.490113	0.622914	GAFPVSFVHFIAD2	Well_2	0.494772	1323	0.266933	0.193715	0.318446	64	0.00465947	O43150|O43150-2	ASAP2	O43150-2	None	Unlikely
Q8TDY4	ASAP3_40037	prot.7617	54	0.082021	0.0125647	IFQLHMCEYLLK3	Well_1	0.0572136	54	0.0572136	0.0572136	0.0572136	1	-0.0248073	Q8TDY4-3|Q8TDY4	ASAP3	Q8TDY4-3	None	Unlikely
Q9NWX5	ASB6_40039	prot.5758	639	0.0107642	0.0194019	LLLEGGADVK2	Well_2	0.0657757	242	0.0420807	0.0302332	0.0539282	1	0.0550116	Q9NWX5	ASB6		None	Unlikely
Q8N9N2	ASCC1_43388	prot.4465	1355	0.401758	0.44837	FQEEVLAK2	Well_2	0.725416	62	0.270152	0.161786	0.349139	9	0.323658	A0A5F9ZH79|A0A5F9ZHP1|A0A5F9ZI37|A0A5K1VW55|Q8N9N2|Q8N9N2-2	ASCC1	Q8N9N2-2	None	Uncertain
P07306	ASGR1_43389	prot.1852	1396	0.644289	0.668825	WVDGTDYETGFK2	Well_2	0.561985	1364	0.239284	0.183365	0.455723	13	-0.0823039	I3L129|J3QSZ2|P07306-2|P07306	ASGR1	P07306-2	None	Unlikely
P07307	ASGR2_45315	prot.1853	1395	0.423042	0.439316	FIVQHTNPFNTWIGLTDSDGSWK3	Well_2	0.442371	1394	0.307957	0.236681	0.355207	12	0.0193299	P07307|P07307-2|P07307-3|Q7Z4G9	ASGR2	P07307-2|P07307-3	None	Unlikely
Q9BXN1	ASPN_44470	prot.5304	1395	0.619514	0.618359	VVHCSDLGLTSVPTNIPFDTR3	Well_2	0.533174	1395	0.249286	0.148496	0.382973	36	-0.0863403	A0A494C1J0|Q5TBF2|Q9BXN1	ASPN		None	Unlikely
Q9BZE9	ASPSCR1_43390	prot.5342	1395	0.523763	0.562392	LEMVPASR2	Well_2	0.420042	615	0.230609	0.17048	0.277076	28	-0.103721	J3QR50|J3QRW3|Q9BZE9|Q9BZE9-2	ASPSCR1	Q9BZE9-2	None	Unlikely
Q7L266	ASRGL1_43391	prot.4138	1169	0.521764	0.517544	TPHCFLTDQGAAQFAAAMGVPEIPGEK3	Well_1	0.493034	913	0.359025	0.356364	0.370163	4	-0.0287298	A0A087WUG3|Q7L266	ASRGL1		None	Unlikely
P00966	ASS1_43392	prot.1642	1396	0.752237	0.770656	VQVSVLK2	Well_1	0.732944	1319	0.542269	0.431401	0.632426	25	-0.0192937	P00966	ASS1		None	Unlikely
Q5T9A4	ATAD3B_42150	prot.6652	57	0.0922459	0.175589	IDVMVHFDLPQQEER3	Well_1	0.245795	52	0.245795	0.245795	0.245795	1	0.153549	Q5T9A4	ATAD3B		None	Likely
Q9BSB4	ATG101_40837	prot.5208	647	-0.0174291	-0.036799	QVEEAMLAVLHTVLLHR4	Well_2	0.19843	120	0.0558364	0.0321413	0.127133	2	0.21586	Q9BSB4	ATG101		None	Uncertain
Q6ZNE5	ATG14_40839	prot.4089	596	0.0161972	0.0281271	SHILELTSVIFPIEEVK3	Well_1	0.0578617	391	0.00919602	-0.0488286	0.0335289	2	0.0416646	Q6ZNE5	ATG14		None	Unlikely
Q676U5	ATG16L1_43393	prot.3941	1351	0.432203	0.422041	VPATALCVFDAHDGEVNAVQFSPGSR3	Well_2	0.35073	72	0.26409	0.189728	0.281993	9	-0.081473	E7EVC7|Q676U5|Q676U5-5|Q676U5-2	ATG16L1	Q676U5-5|Q676U5-2	None	Unlikely
Q8WYN0	ATG4A_42153	prot.4699	1391	0.543299	0.593369	FSPIGGTGPSSDAGWGCMLR3	Well_2	0.65518	74	0.487018	0.132096	0.535367	13	0.11188	G5E979|Q8WYN0|Q8WYN0-2	ATG4A	Q8WYN0-2	None	Uncertain
Q6DD88	ATL3_40840	prot.3956	1394	-0.0104589	-0.0214478	EHQHEEIQNVR3	Well_1	0.0806658	1373	-0.0160103	-0.0418713	0.0170842	35	0.0911247	F5H6I7|Q6DD88	ATL3		None	Unlikely
P05026	ATP1B1_42154	prot.1784	1330	-0.0335215	-0.0160549	AYGENIGYSEK2	Well_2	0.191821	79	0.0195422	-0.0129015	0.0283338	6	0.225342	A0A8I5KX89|B7Z9S8|P05026	ATP1B1		None	Uncertain
P14415	ATP1B2_42155	prot.2095	1269	-0.00603101	-0.000729389	KFHVNYTQPLVAVK3	Well_2	0.000452029	1131	-0.0233324	-0.0352246	-0.0114402	1	0.00648304	P14415	ATP1B2		None	Unlikely
P54709	ATP1B3_42156	prot.2893	1396	0.0400371	0.0287897	SDPTSYAGYIEDLKK2	Well_2	0.11242	202	-0.000240771	-0.0398931	0.0240364	18	0.0723825	P54709	ATP1B3		None	Unlikely
Q16720	ATP2B3_40841	prot.3709	1037	0.00276254	0.0223005	YGDLLPADGVLIQANDLK2	Well_1	0.0374856	671	0.0324765	0.0299719	0.0349811	1	0.0347231	A0A804HKZ0|Q16720|Q16720-2|Q16720-3|Q16720-6	ATP2B3	Q16720-2|Q16720-3|Q16720-6	None	Unlikely
P23634	ATP2B4_42158	prot.2320	1396	0.0271846	-0.00211454	KADVGFAMGIAGTDVAK3	Well_2	0.153016	83	0.00738916	-0.0320978	0.0458035	39	0.125832	A0A2U3TZI3|A0A2U3U055|A0A804HKZ0|E7ERY9|P20020-2|P23634-2|Q01814|Q01814-4|Q01814-7|Q01814-8|Q16720|Q16720-2|Q16720-3|Q16720-6|P20020|P23634-6|Q01814-6	ATP2B2|ATP2B3|ATP2B1|ATP2B4	P20020-2|P23634-2|Q01814-4|Q01814-7|Q01814-8|Q16720-2|Q16720-3|Q16720-6|P23634-6|Q01814-6	Sequence homology	Uncertain
P98194	ATP2C1_40842	prot.3171	1187	0.0367092	0.0122292	SGQQLVEIHPHLETGLPLTEDVSCV3	Well_1	0.0474642	1172	0.0271288	0.0169611	0.0372965	1	0.010755	P98194-3|P98194-5|P98194-7|P98194-8|P98194-9	ATP2C1	P98194-3|P98194-5|P98194-7|P98194-8|P98194-9	Isoform	Unlikely
P30049	ATP5F1D_42159	prot.2436	1396	0.100536	0.0970226	IEANEALVK2	Well_1	0.190344	1378	0.0121889	-0.0296296	0.0362846	4	0.0898089	P30049	ATP5F1D		None	Unlikely
Q9UII2	ATP5IF1_44472	prot.5977	1390	0.603656	0.65673	EQLAALK2	Well_1	0.478976	1376	0.300235	0.223511	0.438153	7	-0.12468	Q9UII2	ATP5IF1		None	Unlikely
O75947	ATP5PD_42160	prot.1462	1396	0.107184	0.0766055	LAALPENPPAIDWAYYK3	Well_1	0.146597	1366	0.0729511	0.0480569	0.0952843	15	0.0394122	F5H608|O75947|O75947-2	ATP5PD	O75947-2	None	Unlikely
P48047	ATP5PO_42161	prot.2686	1396	0.0750748	0.0589182	ERFSPLTTNLINLLAENGR3	Well_2	0.229566	97	0.00325522	-0.0111015	0.0512474	15	0.154491	A0A494C0K9|P48047	ATP5PO		None	Uncertain
Q15904	ATP6AP1_40043	prot.3671	1396	0.0351652	0.0179843	TMDRFDDHK3	Well_2	0.11788	112	0.0143822	-0.0255626	0.0500263	13	0.082715	Q15904	ATP6AP1		None	Unlikely
O75787	ATP6AP2_42162	prot.1442	1396	0.0185108	0.0111116	RYGEDSEQFR3	Well_1	0.160013	152	0.00213037	-0.0159971	0.0582931	20	0.141503	A0A1B0GTU8|A0A1B0GU12|A0A1B0GUT7|A0A1B0GVB9|A0A1B0GVC7|A0A1B0GVI9|A0A1B0GVW0|A0A1B0GWJ8|A0A1C7CYW4|B7Z1I9|B7Z413|H7C3E1|O75787|O75787-2	ATP6AP2	O75787-2	None	Uncertain
P61421	ATP6V0D1_40843	prot.785	1394	0.0848516	0.0888384	AYLESFYK2	Well_1	0.208761	1367	0.0572134	-0.0124967	0.0947102	18	0.12391	F5GYQ1|P61421	ATP6V0D1		None	Likely
Q8N8Y2	ATP6V0D2_40844	prot.4458	1079	0.0347741	0.0438682	AFIITLNSFGTELSK2	Well_2	0.0772374	223	0.0249817	0.0196318	0.0511095	2	0.0424633	Q8N8Y2	ATP6V0D2		None	Unlikely
Q9Y5K8	ATP6V1D_43394	prot.6246	1388	-0.0331113	-0.0108424	TLAYIITELDER2	Well_2	0.0920844	141	-0.00899517	-0.0387681	0.0145669	12	0.125196	G3V2S6|G3V2V6|Q9Y5K8	ATP6V1D		None	Uncertain
Q16864	ATP6V1F_42163	prot.3723	1364	0.160401	0.14614	HALDAHQQSIPAVLEIPSK4	Well_2	0.282956	66	0.0728856	0.0492784	0.139701	8	0.122555	Q16864-2|Q16864	ATP6V1F	Q16864-2	None	Uncertain
O75348	ATP6V1G1_43395	prot.1395	1394	0.502586	0.505834	EEAQAEIEQYR2	Well_2	0.450911	1363	0.284221	0.234902	0.314946	4	-0.051675	A0A7I2V375|A0A7I2V3Q6|A0A7I2V4K4|O75348	ATP6V1G1		None	Unlikely
O75882	ATRN_45440	prot.1454	1383	0.262332	0.267072	NQECIALPENICGIGWHLVGNSCLK3	Well_1	0.247458	107	0.0717925	0.0241339	0.118909	18	-0.0148738	O75882|O75882-2	ATRN	O75882-2	None	Unlikely
Q9UBB4	ATXN10_42164	prot.5880	1375	0.208005	0.217197	SSHAVELACRDPSQVENLASSLQLITECFR4	Well_2	0.339928	60	0.116302	0.0602313	0.164014	16	0.131923	A0A1W2PQD2|Q9UBB4	ATXN10		None	Uncertain
Q99700	ATXN2_42165	prot.5133	1372	0.16904	0.155772	YNEENYGVVSTYDSSLSSYTVPLER3	Well_1	0.20151	178	0.146083	0.0712018	0.155007	13	0.0324701	A0A2R8Y5A6|A0A2R8Y7E6|A0A2R8Y7P6|A0A2R8YDM9|A0A5F9ZHH4|A0A5F9ZHW5|A0A5F9ZHX3|A0A5F9ZI57|F8VQP2|F8WB06|H0YH87|Q99700|Q99700-5|V9GY86	ATXN2	Q99700-5	None	Unlikely
P54252	ATXN3_43398	prot.2887	1295	0.436499	0.483782	NISQDMTQTSGTNLTSEELRK3	Well_2	0.532614	431	0.345629	0.0867272	0.445518	7	0.0961153	A0A0A0MS38|A0A2R8Y3X7|C9JQV6|F5H211|P54252|P54252-1|P54252-3|P54252-4|P54252-5	ATXN3	P54252-1|P54252-3|P54252-4|P54252-5	None	Unlikely
O15169	AXIN1_43399	prot.6452	1190	0.384962	0.397412	SASTEVPGASEDAEK2	Well_2	0.454786	407	0.259044	0.149154	0.380526	7	0.0698243	O15169|O15169-2	AXIN1	O15169-2	None	Unlikely
P30530	AXL_45316	prot.2451	1374	0.237706	0.261523	TATITVLPQQPR2	Well_2	0.200997	1372	0.111816	0.0873201	0.16284	5	-0.0367096	P30530|P30530-2	AXL	P30530-2	None	Unlikely
P20160	AZU1_45037	prot.2222	1379	0.606426	0.631026	QFPFLASIQNQGR2	Well_1	0.517992	1239	0.357125	0.267821	0.42815	9	-0.0884336	P20160	AZU1		None	Unlikely
P61769	B2M_45441	prot.3022	1384	0.088921	0.100608	SNFLNCYVSGFHPSDIEVDLLK3	Well_2	0.174486	1384	-0.0105671	-0.0396233	0.116823	6	0.0855652	P61769	B2M		None	Unlikely
Q8NFL0	B3GNT7_43401	prot.4536	993	0.215661	0.219215	YFPMLLNHPEK3	Well_2	0.216918	448	0.19909	0.0943695	0.208004	2	0.00125673	Q8NFL0	B3GNT7		None	Unlikely
P15291	B4GALT1_44473	prot.2117	1395	0.290706	0.325972	HISVAMDKFGFSLPYVQYFGGVSALSK4	Well_1	0.364935	55	0.123993	0.0916023	0.175024	10	0.0742289	P15291	B4GALT1		None	Unlikely
O43505	B4GAT1_45038	prot.1243	1376	0.259657	0.205066	EPGEFALLR2	Well_2	0.210153	1244	0.142332	0.086238	0.167279	5	-0.049504	O43505	B4GAT1		None	Unlikely
Q9NWV8	BABAM1_42168	prot.5755	1388	0.088402	0.0811847	MIEMFVR2	Well_2	0.186703	790	0.0942226	0.0434654	0.141706	11	0.0983015	Q9NWV8	BABAM1		None	Unlikely
O14867	BACH1_43402	prot.6447	1043	0.237742	0.241118	GFEPLIQFAYTAK2	Well_1	0.344572	180	0.135885	0.0948903	0.271405	5	0.106831	O14867	BACH1		None	Uncertain
O95817	BAG3_43403	prot.7560	157	0.125414	0.120678	NA	NA	NA	NA	NA	NA	NA	NA	NA	NA	character(0)		None	NA
Q9UL15	BAG5_43404	prot.6025	1389	0.523779	0.508364	YLDLEEEADTTK2	Well_2	0.404434	745	0.273876	0.218087	0.340846	26	-0.119345	Q9UL15	BAG5		None	Unlikely
Q9UQB8	BAIAP2_42170	prot.6091	1189	-0.0157728	0.000832117	PLPVPPELAPFVGR2	Well_2	0.442672	372	0.0665188	-0.108751	0.300333	4	0.458445	B4DWA1|I3L4C2|Q9UQB8|Q9UQB8-2|Q9UQB8-3|Q9UQB8-4|Q9UQB8-5	BAIAP2	Q9UQB8-2|Q9UQB8-3|Q9UQB8-4|Q9UQB8-5	None	Uncertain
Q8NDB2	BANK1_43406	prot.4511	1394	0.662653	0.709154	DSEDYFEVNIPTDLR2	Well_2	0.568417	661	0.352229	0.263343	0.432876	34	-0.0942355	Q8NDB2|Q8NDB2-2|Q8NDB2-3|Q8NDB2-4	BANK1	Q8NDB2-2|Q8NDB2-3|Q8NDB2-4	None	Unlikely
Q8IXM2	BAP18_43407	prot.7696	174	0.140206	0.166916	VYEDSGIPLPAESPK2	Well_1	0.199388	65	0.182759	0.174445	0.191074	2	0.0591821	F8W038|F8W1H0|Q8IXM2|Q8IXM2-2|Q8IXM2-3	C17orf49|BAP18	Q8IXM2-2|Q8IXM2-3	Sequence homology	Unlikely
Q07812	BAX_42175	prot.3279	1392	0.363164	0.358548	TGALLLQGFIQDR2	Well_1	0.372751	1378	0.218158	0.147548	0.253564	7	0.00958738	Q07812|Q07812-2|Q07812-5|Q07812-8	BAX	Q07812-2|Q07812-5|Q07812-8	None	Unlikely
Q9NRL2	BAZ1A_40050	prot.5664	1381	-0.0454788	-0.0609355	SALSAVASLAAAWPQLHQGCSLK3	Well_1	0.0329056	1136	-0.0228583	-0.0738666	0.013938	2	0.0783844	Q9NRL2	BAZ1A		None	Unlikely
P50895	BCAM_45039	prot.2794	1356	0.171852	0.199106	GTLSVMEDSAQEIATCNSR3	Well_1	0.381547	88	0.140075	0.0930571	0.209695	23	0.209695	A0A087WXM8|P50895	BCAM		None	Uncertain
Q96GW7	BCAN_43408	prot.4939	1243	0.457585	0.45942	ELEAPSEDNSGR2	Well_2	0.435681	1104	0.271924	0.237978	0.306808	5	-0.021904	Q96GW7|Q96GW7-2	BCAN	Q96GW7-2	None	Unlikely
P54687	BCAT1_44474	prot.6563	898	0.167004	0.14498	CILDLAHQWGEFK3	Well_2	0.228675	133	0.143496	0.108602	0.172124	2	0.0616712	P54687-2|P54687-3|P54687-4|P54687-5|P54687	BCAT1	P54687-2|P54687-3|P54687-4|P54687-5	None	Unlikely
O15382	BCAT2_42176	prot.1189	1375	0.034615	0.0404455	NLHIPTMENGPELILR3	Well_2	0.127234	251	0.00806124	-0.0109362	0.0422132	14	0.0926185	B3KSI3|M0QZ10|M0QZP4|O15382|O15382-2	BCAT2	O15382-2	None	Unlikely
P06276	BCHE_45317	prot.1821	1392	0.334251	0.365313	ESILFHYTDWVDDQRPENYR3	Well_1	0.377767	50	0.169163	0.133775	0.244487	14	0.0435161	F8WEX7|F8WF14|P06276	BCHE		None	Unlikely
Q07817	BCL2L1_43410	prot.370	1390	0.583688	0.607509	ELVVDFLSYK2	Well_1	0.462665	1369	0.368719	0.307801	0.43566	3	-0.121023	A0A7I2V597|Q5TE64|Q07817|Q07817-2	BCL2L1	Q07817-2	None	Unlikely
Q92843	BCL2L2_40855	prot.4756	1278	0.0602483	0.0507788	VREMEEEAEK3	Well_2	0.267342	66	0.0510357	0.0182961	0.0738611	7	0.207093	A0A7I2V383|Q86U42|Q86U42-2|Q92843-2	BCL2L2-PABPN1|PABPN1|BCL2L2	Q86U42-2|Q92843-2	Sequence homology	Uncertain
P11274	BCR_43412	prot.2019	1395	0.610654	0.657034	HCPVVVSEATIVGVR3	Well_2	0.528237	126	0.335989	0.272793	0.401362	33	-0.0824175	P11274|P11274-2	BCR	P11274-2	None	Unlikely
Q9BUT1	BDH2_42179	prot.7164	40	0.281204	0.255193	SGNIINMSSVASSVK2	Well_2	0.413393	58	0.325693	0.281844	0.369543	1	0.132189	Q9BUT1	BDH2		None	Likely
P23560	BDNF_45040	prot.2318	0	NA	NA	IDTSCVCTLTIK2	Well_1	0.808413	1367	0.57615	0.449433	0.679803	8	NA	P23560-2|P23560-3|P23560-4|P23560	BDNF	P23560-2|P23560-3|P23560-4	None	NA
Q14457	BECN1_43413	prot.3520	1285	0.185631	0.192596	IEDTGGSGGSYSIK2	Well_2	0.235221	219	0.102712	0.0570928	0.169926	7	0.04959	Q14457	BECN1		None	Unlikely
P02818	BGLAP_45041	prot.1743	1373	0.85182	0.848124	REVCELNPDCDELADHIGFQEAYR4	Well_2	0.828898	1368	0.716294	0.554427	0.727804	4	-0.0229219	P02818	BGLAP		None	Unlikely
P21810	BGN_42181	prot.2262	1396	0.368431	0.315056	LGLGHNQIR2	Well_2	0.295593	1396	0.169376	0.0509008	0.2175	20	-0.0728381	P21810	BGN		None	Unlikely
Q8TD16	BICD2_44475	prot.4603	1389	0.735216	0.76133	QTAEVALANLK2	Well_1	0.668995	1361	0.401783	0.307471	0.446502	35	-0.0662202	A8MVZ6|Q8TD16|Q8TD16-2|Q96G01|Q96G01-4	BICD1|BICD2	Q8TD16-2|Q96G01-4	Sequence homology	Unlikely
A1A5D9	BICDL2_42184	prot.6962	356	-0.0284357	-0.0717894	LQQENHELR3	Well_1	-0.046159	277	-0.046159	-0.046159	-0.046159	1	-0.0177233	A0A2R8Y2X6|A1A5D9	BICDL2		None	Unlikely
O00499	BIN1_40057	prot.1060	1392	-0.0145994	-0.00788672	TYLASVK2	Well_2	0.160999	200	0.000303922	-0.0326189	0.0417525	25	0.175598	O00499|O00499-10|O00499-11|O00499-2|O00499-3|O00499-4|O00499-5|O00499-6|O00499-7|O00499-8|O00499-9	BIN1	O00499-10|O00499-11|O00499-2|O00499-3|O00499-4|O00499-5|O00499-6|O00499-7|O00499-8|O00499-9	None	Uncertain
Q9UBW5	BIN2_45042	prot.5909	1382	0.476228	0.58686	SESESVSATEDLAPDAAQGEDNSEIK3	Well_2	0.636013	1377	0.307133	0.213882	0.382219	45	0.159785	Q9UBW5|Q9UBW5-2|Q9UBW5-3|S4R418	BIN2	Q9UBW5-2|Q9UBW5-3	None	Likely
Q9NQY0	BIN3_42185	prot.6849	357	-0.0100668	-0.0301858	EQALQDYR2	Well_1	0.0913647	87	0.0800375	0.0743739	0.0857011	2	0.101432	H7BYV6|Q9NQY0|Q9NQY0-2	BIN3	Q9NQY0-2	None	Uncertain
Q13490	BIRC2_42186	prot.3428	1186	0.133029	0.134018	FLTYHMWPLTFLSPSELAR3	Well_1	0.203717	220	0.104515	0.0652028	0.12183	5	0.0706875	E9PMH5|Q13490|Q13490-2	BIRC2	Q13490-2	None	Unlikely
Q13867	BLMH_45043	prot.3463	1380	0.0870141	0.074029	TLYNNQPIDFLKK3	Well_1	0.160525	293	0.0327696	0.00740217	0.0544274	35	0.0735109	Q13867	BLMH		None	Unlikely
Q6QNY1	BLOC1S2_42187	prot.4038	1023	-0.01077	-0.00659576	EPAEADITELCR2	Well_2	0.144897	72	0.0151833	-0.0366523	0.101335	3	0.155667	Q6QNY1	BLOC1S2		None	Uncertain
Q6QNY0	BLOC1S3_43415	prot.4037	1274	0.327999	0.349574	GVPGTEPEK2	Well_1	0.368847	807	0.269795	0.166388	0.34312	6	0.0408475	Q6QNY0	BLOC1S3		None	Unlikely
Q8TDH9	BLOC1S5_40865	prot.4608	1320	0.0701948	0.0463779	LLDHRPVIQGETR3	Well_2	0.163902	69	0.0505367	-0.0169902	0.0960339	9	0.0937073	A0A0A0MTN6|A0A0D9SEU2|G5E931|Q8TDH9	BLOC1S5		None	Unlikely
A0JNW5	BLTP3B_43268	prot.502	1387	-0.111455	-0.0969298	DFPTAFLSR2	Well_2	-0.0208585	1387	-0.0208585	-0.0208585	-0.0208585	1	0.0905968	A0JNW5-2	UHRF1BP1L	A0JNW5-2	Isoform	Unlikely
P53004	BLVRA_42188	prot.2864	1396	0.140736	0.133386	YLSFHFK2	Well_2	0.305839	136	0.0553759	-0.00328377	0.119892	23	0.165103	P53004	BLVRA		None	Uncertain
P30043	BLVRB_45044	prot.2432	1382	0.725117	0.76504	LQAVTDDHIR2	Well_2	0.743837	1382	0.557614	0.428222	0.687427	19	0.01872	A0A2R8YEP4|P30043	BLVRB		None	Unlikely
O95393	BMP10_44476	prot.1543	1394	0.323729	0.321707	HAIIQALVHLK3	Well_2	0.281735	544	0.188524	0.125717	0.209285	11	-0.0419943	O95393	BMP10		None	Unlikely
P22004	BMP6_43417	prot.2269	1376	0.052877	0.0663773	IYKDCVMGSFK2	Well_2	0.122623	265	0.0254851	-0.000319681	0.0816534	5	0.0697464	P22004	BMP6		None	Unlikely
Q8N8U9	BMPER_44477	prot.4457	1389	0.0613037	0.0733779	QCQEGVVTESGVR2	Well_1	0.20041	56	0.0360878	-0.0350982	0.13185	6	0.139106	A0A3B3IRM9|A0A3B3IRP7|A0A3B3IS51|A0A3B3ISK6|A0A3B3ISL7|A0A3B3ISN0|A0A3B3IT71|A0A3B3ITW7|A0A3B3ITY4|A0A3B3ITZ8|A0A3B3IUD9|Q8N8U9	BMPER		None	Uncertain
O60238	BNIP3L_43419	prot.7000	617	0.34193	0.344718	GGIFSAEFLK2	Well_1	0.236018	611	0.236018	0.236018	0.236018	1	-0.105911	A0A0J9YW18|B4DHJ7|O60238-2|Q12983|O60238	BNIP3|BNIP3L	O60238-2	Sequence homology	Unlikely
Q9Y3E2	BOLA1_42190	prot.6189	0	NA	NA	VCLCQGSAGSGAIGPVEAAIR4	Well_2	0.113119	770	-0.0214916	-0.0294734	0.0458139	2	NA	Q9Y3E2	BOLA1		None	NA
Q96DR5	BPIFA2_43422	prot.4889	1128	0.53256	0.54248	LLPTNTDIFGLK2	Well_1	0.674785	379	0.543021	0.441436	0.577757	7	0.142225	Q96DR5	BPIFA2		None	Uncertain
Q8TDL5	BPIFB1_45045	prot.4609	1382	0.574298	0.587428	SSIGLINEK2	Well_2	0.539117	1382	0.403037	0.308698	0.477784	42	-0.0351811	Q8TDL5	BPIFB1		None	Unlikely
Q8N4F0	BPIFB2_44480	prot.7731	83	-0.0812355	-0.00200028	NA	NA	NA	NA	NA	NA	NA	NA	NA	NA	character(0)		None	NA
P17213	BPI_44479	prot.231	1380	0.71025	0.680172	IPDYSDSFK2	Well_1	0.678776	1197	0.528554	0.432103	0.595122	16	-0.0314732	A0A2R8YDF1|P17213	BPI		None	Unlikely
Q7Z569	BRAP_43423	prot.4189	1343	0.272097	0.299455	FVAPFNEVIEQMK2	Well_2	0.557553	56	0.256678	0.196495	0.271043	11	0.285456	J3KNN7|Q7Z569	BRAP		None	Uncertain
Q15059	BRD3_42193	prot.7076	243	0.0832698	0.0908889	PVDAEALELHDYHDIIK4	Well_1	0.0274149	53	-0.0106369	-0.124907	0.00838904	3	-0.0558549	Q15059|Q15059-2	BRD3	Q15059-2	None	Unlikely
O60885	BRD4_44481	prot.1350	689	-0.0163833	-0.0129738	HQFAWPFQQPVDAVK3	Well_1	0.160543	51	0.034119	-0.0125077	0.0759317	7	0.176926	M0QYW0|O60885|O60885-2|O60885-3	BRD4	O60885-2|O60885-3	None	Uncertain
Q92994	BRF1_40869	prot.4780	1394	-0.00967075	-0.0234294	QLEQVLSK2	Well_1	-0.00863736	1190	-0.0914523	-0.150407	-0.0297844	2	0.00103338	A3KN61|Q3SYD7|Q92994|Q92994-5|Q92994-7|Q92994-8|Q92994-9|Q92994-3	BRF1	Q92994-5|Q92994-7|Q92994-8|Q92994-9|Q92994-3	None	Unlikely
Q8WUW1	BRK1_43425	prot.4656	1392	0.290746	0.263023	RIEYIEAR2	Well_2	0.2693	422	0.147664	0.130789	0.214999	8	-0.0214457	Q8WUW1	BRK1		None	Unlikely
P35613	BSG_43427	prot.417	1396	0.0421216	0.0472865	SELHIENLNMEADPGQYR3	Well_2	0.0932559	1395	0.0199377	-0.0208699	0.0696434	12	0.0511343	A0A087WUV8|A0A7P0T8A7|A0A7P0TA85|A0A7P0TB04|P35613|P35613-3|P35613-2	BSG	P35613-3|P35613-2	None	Unlikely
Q10589	BST2_44483	prot.3323	1256	0.258099	0.277932	LQDASAEVER2	Well_2	0.244426	665	0.105868	0.0887252	0.179931	3	-0.0136729	Q10589	BST2		None	Unlikely
Q9BX70	BTBD2_40873	prot.5292	525	0.0990507	0.0766939	ADNAFMLLTQAR2	Well_1	0.0895837	308	0.0801065	0.0753678	0.0848451	2	-0.00946699	Q9BX70|Q9H0C5-2|Q9H0C5	BTBD2|BTBD1	Q9H0C5-2	Sequence homology	Unlikely
Q96Q07	BTBD9_40877	prot.6784	530	-0.00727736	-0.0299746	EEVLLDFLSLAHK3	Well_1	0.0394814	322	-0.00214801	-0.0229627	0.0186667	2	0.0467587	A0A0A0MSF2|A0A0A0MSF4|H7C5Z6|Q96Q07|Q96Q07-2|Q96Q07-3	BTBD9	Q96Q07-2|Q96Q07-3	None	Unlikely
P43251	BTD_45442	prot.2639	1384	0.236964	0.256925	DAQEVHCDEATK3	Well_2	0.222983	1384	0.136214	0.0804967	0.175681	23	-0.0139815	P43251|P43251-2|P43251-4	BTD	P43251-2|P43251-4	None	Unlikely
Q7Z6A9	BTLA_42198	prot.7812	42	-0.0272694	-0.0983734	EINLVDAHLK3	Well_1	-0.0993388	53	-0.0993388	-0.0993388	-0.0993388	1	-0.0720694	Q7Z6A9|Q7Z6A9-2	BTLA	Q7Z6A9-2	None	Unlikely
Q7KYR7	BTN2A1_44484	prot.7108	791	-0.0286223	-0.00899487	KGEVLLIPQNGFWTLEMHK4	Well_1	0.0302024	446	-0.0140116	-0.0178243	0.0080954	3	0.0588247	Q7KYR7|Q7KYR7-5	BTN2A1	Q7KYR7-5	None	Unlikely
P78410	BTN3A2_43429	prot.3124	1385	0.340498	0.361957	QVVNVYADGK2	Well_2	0.29718	747	0.179877	0.11362	0.207944	14	-0.0433176	O00478-2|O00481|O00481-2|O00481-3|O00481-4|P78410|P78410-2|P78410-3|O00478	BTN3A3|BTN3A1|BTN3A2	O00478-2|O00481-2|O00481-3|O00481-4|P78410-2|P78410-3	Sequence homology	Unlikely
Q86WS4	C12orf40_40882	prot.4268	1375	-0.010392	-0.00974481	MNNFYVER2	Well_2	0.120079	681	0.0201969	-0.0297439	0.0701377	1	0.13047	Q86WS4	C12orf40		None	Uncertain
Q96EU7	C1GALT1C1_43431	prot.4906	1384	0.0311394	0.0395973	DPSQPFYLGHTIK3	Well_1	0.0916684	535	0.0485838	0.0286576	0.0699459	6	0.060529	Q96EU7	C1GALT1C1		None	Unlikely
P02745	C1QA_43432	prot.1723	1396	0.118624	0.129791	VGYPGPSGPLGAR2	Well_2	0.677548	176	0.00480211	-0.0227082	0.0613421	21	0.558924	P02745	C1QA		None	Uncertain
Q07021	C1QBP_43433	prot.3271	1396	0.248482	0.141507	AFVDFLSDEIKEER3	Well_2	0.315739	460	0.183967	0.151619	0.209512	9	0.0672567	Q07021	C1QBP		None	Unlikely
Q9BXJ1	C1QTNF1_45318	prot.122	1368	0.318453	0.299426	EQDQVWVR2	Well_2	0.285594	1382	0.105992	0.0636391	0.276301	4	-0.0328591	A0A0C4DFP7|Q9BXJ1	C1QTNF1		None	Unlikely
Q9BXJ0	C1QTNF5_44485	prot.7166	1118	0.360162	0.377488	FTCQVPGVYYFAVHATVYR3	Well_2	0.389373	97	0.35379	0.343626	0.375854	3	0.0292109	Q9BXJ0	C1QTNF5		None	Unlikely
P0C862	C1QTNF9_44486	prot.1964	0	NA	NA	IGETLVLPK2	Well_2	0.425487	570	0.316783	0.294829	0.36532	5	NA	B2RNN3|P0C862	C1QTNF9B|C1QTNF9		Sequence homology	NA
Q9NZP8	C1RL_45443	prot.5828	1384	0.331714	0.395722	EACNAWLQK2	Well_1	0.293845	323	0.142396	0.0161459	0.175395	12	-0.0378683	Q9NZP8	C1RL		None	Unlikely
P09871	C1S_45444	prot.1952	1384	0.164709	0.146954	NCGVNCSGDVFTALIGEIASPNYPK3	Well_2	0.189707	1381	0.0326151	-0.0269398	0.0840849	86	0.024998	F8WCZ6|P09871	C1S		None	Unlikely
O14523	C2CD2L_42202	prot.1082	1392	0.344384	0.358948	STLIISGVSK2	Well_2	0.35082	61	0.177592	0.135541	0.236856	27	0.00643544	O14523|O14523-2	C2CD2L	O14523-2	None	Unlikely
P06681	C2_45320	prot.1832	1395	0.207687	0.196696	TPWHVTIK2	Well_1	0.356235	220	0.100182	0.0519262	0.159229	46	0.148548	B4DQI1|B4E1Z4|E7ETN3|P06681-2|P06681-3|P06681	C2|B4E1Z4_HUMAN|E7ETN3_HUMAN	P06681-2|P06681-3	Sequence homology	Uncertain
Q8N8R5	C2orf69_42203	prot.4456	562	0.0188965	-0.000750973	EAPSIENHFR3	Well_1	0.113817	166	0.0517227	-0.00533761	0.107817	4	0.0949206	Q8N8R5	C2orf69		None	Unlikely
Q9BSF0	C2orf88_44487	prot.5210	1394	0.665762	0.72027	QTFPFPTIYEGEK2	Well_1	0.619686	1377	0.422303	0.334715	0.453298	10	-0.046076	Q9BSF0	C2orf88		None	Unlikely
P01024	C3_45445	prot.1647	1384	0.22708	0.232256	SLYVSATVILHSGSDMVQAER4	Well_2	0.33576	60	0.111511	0.0487567	0.168162	199	0.10868	P01024	C3		None	Uncertain
Q5JPI3	C3orf38_40900	prot.7270	496	-0.0467046	-0.0586579	QDAVHAILAYSQSAEELLR3	Well_1	0.000978081	288	-0.040597	-0.0871694	-0.0198095	2	0.0476827	E9PFZ1|Q5JPI3	C3orf38		None	Unlikely
P20851	C4BPB_44488	prot.2242	1395	0.118955	0.095788	EVEGQILGTYVCIK2	Well_1	0.187606	1381	0.0160073	-0.0111329	0.0977681	21	0.0686503	P20851|P20851-2	C4BPB	P20851-2	None	Unlikely
P01031	C5_45447	prot.1648	1384	0.0134131	0.0291425	KIEEIAAK2	Well_2	0.133724	1380	0.023186	-0.0125645	0.051495	160	0.120311	P01031	C5		None	Likely
Q49AR2	C5orf22_40906	prot.8024	5	-0.447214	-0.329941	NA	NA	NA	NA	NA	NA	NA	NA	NA	NA	character(0)		None	NA
Q5T0Z8	C6orf132_40080	prot.8066	0	NA	NA	NA	NA	NA	NA	NA	NA	NA	NA	NA	NA	character(0)		None	NA
P10643	C7_45448	prot.1989	1384	0.36539	0.360228	VLFYVDSEK2	Well_2	0.343816	1384	0.166867	0.0839187	0.209572	42	-0.0215737	P10643	C7		None	Unlikely
Q9BPX7	C7orf25_40911	prot.5172	0	NA	NA	AITMTANSGFVR2	Well_2	0.197922	76	0.0548045	0.0227334	0.092953	17	NA	Q9BPX7|Q9BPX7-2	C7orf25	Q9BPX7-2	None	NA
P02748	C9_45321	prot.1725	1395	0.442526	0.449246	SIEVFGQFNGK2	Well_2	0.47463	1395	0.262078	0.17552	0.332075	49	0.0321044	P02748	C9		None	Unlikely
Q8IXQ3	C9orf40_43437	prot.4348	385	0.460652	0.516194	GDWGVASR2	Well_2	0.616152	57	0.612264	0.610319	0.614208	2	0.1555	Q8IXQ3	C9orf40		None	Uncertain
Q8N1Q1	CA13_44489	prot.4397	1365	0.414772	0.431388	QPINISSQQLAK2	Well_2	0.389615	53	0.27679	0.230418	0.292557	7	-0.0251571	Q8N1Q1	CA13		None	Unlikely
P00915	CA1_45322	prot.1640	1388	0.615214	0.633809	NGPEQWSK2	Well_2	0.656848	61	0.445964	0.406903	0.496814	16	0.0416341	E5RII2|P00915	CA1		None	Unlikely
P00918	CA2_45046	prot.1641	1382	0.241827	0.242879	GGPLDGTYR2	Well_2	0.300377	1379	0.074444	0.054952	0.239866	22	0.0585498	P00918	CA2		None	Unlikely
P07451	CA3_45047	prot.1862	1350	0.015308	0.0444624	VVFDDTYDR2	Well_1	0.182841	66	0.0558638	0.0332201	0.0906872	2	0.167533	P07451	CA3		None	Uncertain
P22748	CA4_45048	prot.2291	1343	0.364698	0.3805	ASISGGGLPAPYQAK2	Well_2	0.289073	755	0.258093	0.236067	0.27749	3	-0.0756251	P22748	CA4		None	Unlikely
P23280	CA6_45049	prot.2305	1381	0.756761	0.778555	QSPINLQR2	Well_2	0.722402	1368	0.425714	0.341774	0.54694	12	-0.0343581	P23280|P23280-2|Q8N4G4	CA6	P23280-2	None	Unlikely
P35219	CA8_42208	prot.7527	203	0.0697519	-0.0616159	GAELVEGCDGILGDNFRPTQPLSDR3	Well_2	0.187123	100	0.1439	0.122289	0.165512	2	0.117371	P35219	CA8		None	Uncertain
O75952	CABYR_40920	prot.1463	0	NA	NA	LAQLEENAK2	Well_2	0.000142229	728	-0.00222636	-0.00341065	-0.00104206	1	NA	O75952-2|O75952	CABYR	O75952-2	None	NA
Q9HB71	CACYBP_44490	prot.5553	1395	0.77566	0.806848	SFDLLVK2	Well_2	0.696246	1368	0.405169	0.315941	0.55044	18	-0.079414	Q9HB71-3|Q9HB71	CACYBP	Q9HB71-3	None	Unlikely
P01258	CALCA_43443	prot.7339	31	0.141085	0.209374	NA	NA	NA	NA	NA	NA	NA	NA	NA	NA	character(0)		None	NA
Q9P1Z2	CALCOCO1_43445	prot.5855	1396	0.67781	0.746824	GAQELAASSQQK2	Well_2	0.618952	1387	0.313672	0.227279	0.396464	46	-0.0588577	Q9P1Z2-2|Q9P1Z2-3|Q9P1Z2-4|Q9P1Z2	CALCOCO1	Q9P1Z2-2|Q9P1Z2-3|Q9P1Z2-4	None	Unlikely
Q13137	CALCOCO2_43446	prot.3377	720	0.275761	0.27927	ENDHLFLSLTEQR3	Well_1	0.264482	512	0.226854	0.224309	0.237741	3	-0.0112788	Q13137|Q13137-2|Q13137-3|Q13137-4|Q13137-5	CALCOCO2	Q13137-2|Q13137-3|Q13137-4|Q13137-5	None	Unlikely
P49069	CAMLG_42218	prot.2718	1378	0.300414	0.307217	LNSLSVPSVSK2	Well_1	0.272934	621	0.115491	0.0998051	0.162353	6	-0.0274793	A0A7I2V377|A0A7I2V518|P49069	CAMLG		None	Unlikely
Q5T5Y3	CAMSAP1_43448	prot.3876	1355	0.374675	0.380562	ALYCYYPDTEEIYK2	Well_2	0.502552	128	0.208128	0.0845826	0.266381	20	0.127878	Q5T5Y3-2|Q5T5Y3-3|Q5T5Y3	CAMSAP1	Q5T5Y3-2|Q5T5Y3-3	None	Uncertain
Q8WVQ1	CANT1_44491	prot.4665	1391	0.151568	0.168331	AQEENTWFSYLK2	Well_2	0.241102	266	0.0890485	0.031141	0.127678	8	0.0895344	K7EN15|Q8WVQ1	CANT1		None	Unlikely
P40121	CAPG_43449	prot.2588	1315	0.239182	0.271963	MQYAPNTQVEILPQGHESPIFK3	Well_2	0.422869	262	0.15201	0.110863	0.213589	10	0.183687	P40121-2|P40121	CAPG	P40121-2	None	Uncertain
P20807	CAPN3_43450	prot.2239	1109	0.301999	0.445551	LQTWTVSVNEGR2	Well_1	0.762262	51	0.620708	0.53519	0.687013	17	0.460263	F8W8F5|P20807|P20807-2|P20807-3	CAPN3	P20807-2|P20807-3	None	Uncertain
Q14444	CAPRIN1_42221	prot.3518	1348	0.394968	0.395848	LVDPERDMSLR3	Well_2	0.489559	154	0.181714	0.152121	0.368784	8	0.0945909	G3V153|Q14444|Q14444-2	CAPRIN1	Q14444-2	None	Unlikely
Q13938	CAPS_43451	prot.3468	174	0.499561	0.658235	LGLVLDQAEAEGVCR2	Well_2	0.747445	80	0.738421	0.733909	0.742933	2	0.247884	A0A499FJ41|Q13938-4	CAPS	Q13938-4	None	Uncertain
Q9Y2V2	CARHSP1_42222	prot.6154	1396	0.582318	0.611652	ASQGPVYK2	Well_2	0.746651	50	0.382445	0.237237	0.526184	7	0.164333	I3L3X8|Q9Y2V2	CARHSP1		None	Uncertain
O15234	CASC3_42223	prot.1172	206	0.0418286	0.0512351	SEANDAVNSSTK2	Well_1	0.0225012	83	0.0167794	0.0139186	0.0196403	2	-0.0193274	O15234	CASC3		None	Unlikely
Q8WXE0	CASKIN2_40924	prot.4689	676	0.0683249	0.045535	LEQTSSSLAAALR2	Well_1	0.203661	86	0.0704992	0.000171287	0.135303	7	0.135336	Q8WXE0|Q8WXE0-2	CASKIN2	Q8WXE0-2	None	Uncertain
P29466	CASP1_42224	prot.7032	465	0.126647	0.130133	HSEQVPDILQLNAIFNMLNTK3	Well_2	0.280853	57	0.087311	0.0759147	0.183537	4	0.154206	B4DVD8|G3V169|P29466|P29466-2|P29466-3|P29466-4	CASP1	P29466-2|P29466-3|P29466-4	None	Uncertain
P42575	CASP2_43453	prot.2627	1319	0.380598	0.347002	SGGDVDHSTLVTLFK3	Well_1	0.25582	940	0.174152	0.131173	0.226131	8	-0.124779	P42575	CASP2		None	Unlikely
P42574	CASP3_45050	prot.2626	1381	0.670164	0.728199	NDLTREEIVELMR3	Well_1	0.521312	1361	0.352158	0.274702	0.418544	17	-0.148851	A8MVM1|P42574	CASP3		None	Unlikely
P49662	CASP4_42225	prot.2745	1384	-0.0150635	-0.0106937	KPDVLLYDTIFQIFNNR3	Well_2	0.162805	51	-0.011124	-0.0359388	0.00991405	14	0.177869	P49662|P49662-2|P51878|P51878-2|P51878-3|P51878-5	CASP4|CASP5	P49662-2|P51878-2|P51878-3|P51878-5	Sequence homology	Uncertain
P55210	CASP7_43454	prot.2924	1023	0.286626	0.298177	LFFIQACR2	Well_1	0.309574	409	0.234433	0.196476	0.269428	3	0.0229474	A0A0A0MRL7|A0A5F9ZHZ6|P55210|P55210-3|P55210-4	CASP7	P55210-3|P55210-4	None	Unlikely
Q14790	CASP8_43455	prot.3552	1203	0.234891	0.228111	IINDYEEFSK2	Well_1	0.202465	662	0.113863	0.0693974	0.174721	3	-0.0324262	Q14790|Q14790-3|Q14790-4|Q14790-5|Q14790-6|Q14790-9|Q14790-2	CASP8	Q14790-3|Q14790-4|Q14790-5|Q14790-6|Q14790-9|Q14790-2	None	Unlikely
P55211	CASP9_43456	prot.2925	1275	0.240394	0.240833	IVNIFNGTSCPSLGGK2	Well_2	0.393435	88	0.114313	0.0968223	0.177618	7	0.15304	F8VVS7|P55211|P55211-4	CASP9	P55211-4	None	Uncertain
O14958	CASQ2_42226	prot.7235	354	-0.0407611	-0.0486025	EIVLELVAQVLEHK3	Well_2	0.0583207	527	0.0582628	-0.0112945	0.0582918	3	0.0990818	O14958	CASQ2		None	Unlikely
P20810	CAST_42227	prot.2240	1396	0.378371	0.39222	EGITGPPADSSK2	Well_1	0.329384	893	0.183647	0.136032	0.236305	32	-0.0489865	A0A6Q8PFE5|A0A6Q8PGN6|A0A6Q8PH20|B7Z574|E7EVY3|E9PDE4|P20810|P20810-10|P20810-4|P20810-6|P20810-8|P20810-9	CAST	P20810-10|P20810-4|P20810-6|P20810-8|P20810-9	None	Unlikely
Q86V15	CASZ1_40926	prot.7279	711	0.00270476	-0.0132115	STHYHCMQVGCNK2	Well_1	0.00760691	488	-0.0109658	-0.0202522	-0.00167945	1	0.00490216	Q86V15|Q86V15-2	CASZ1	Q86V15-2	None	Unlikely
P04040	CAT_45323	prot.1750	1395	0.107291	0.133335	LSQEDPDYGIRDLFNAIATGK3	Well_2	0.280039	95	0.0398191	0.010259	0.134972	40	0.172748	P04040	CAT		None	Uncertain
Q13191	CBLB_42228	prot.3390	1366	0.0502882	0.0534345	LSLIFSHMLAEIK3	Well_2	0.152057	94	0.0377159	0.0327344	0.0839529	4	0.101769	A0A2R8Y5E1|A0A2R8Y7I2|A0A2R8Y8D8|A0A2R8YFD4|Q13191|Q13191-2|Q13191-3	CBLB	Q13191-2|Q13191-3	None	Uncertain
O75828	CBR3_40928	prot.1448	1248	-0.00780919	-0.0219018	VVNISSLQCLR2	Well_2	0.249556	50	0.041049	-0.0084846	0.115641	3	0.257365	O75828	CBR3		None	Uncertain
Q6P1N0	CC2D1A_43460	prot.3997	1394	0.715477	0.741244	NGLPVDITK2	Well_2	0.611647	213	0.363084	0.278501	0.420977	43	-0.10383	Q6P1N0|Q6P1N0-2	CC2D1A	Q6P1N0-2	None	Unlikely
Q5T0F9	CC2D1B_40931	prot.3855	1391	-0.00851239	-0.0157713	ESPSPSVR2	Well_2	0.113989	933	-0.000742122	-0.0307685	0.029148	30	0.122501	Q5T0F9|Q5T0F9-2	CC2D1B	Q5T0F9-2	None	Uncertain
Q8IX12	CCAR1_43461	prot.7128	531	0.182899	0.203243	LLLPTPTVK2	Well_2	0.531514	58	0.22372	0.223431	0.247177	3	0.348616	Q8IX12|Q8IX12-2	CCAR1	Q8IX12-2	None	Uncertain
Q8N163	CCAR2_43462	prot.7423	395	0.0991178	0.0736266	FSATEVTNK2	Well_1	0.255523	59	0.15463	0.144347	0.184985	4	0.156405	G3V119|Q8N163	CCAR2		None	Uncertain
Q6UXH8	CCBE1_44493	prot.4065	966	0.279855	0.29268	IALLPNNAADLGK2	Well_2	0.237409	951	0.237409	0.237409	0.237409	1	-0.042446	Q6UXH8	CCBE1		None	Unlikely
Q68D86	CCDC102B_42231	prot.6656	1010	0.0693758	0.0556709	NLDSIHR2	Well_2	0.102117	253	0.0864172	0.0785673	0.0942671	1	0.0327412	Q68D86|Q68D86-2	CCDC102B	Q68D86-2	None	Unlikely
Q96BQ5	CCDC127_40934	prot.4844	821	0.0694887	0.0555184	QNIYCSLFLPR2	Well_1	0.0757726	1226	0.0570247	0.0179051	0.0611477	5	0.00628394	Q96BQ5	CCDC127		None	Unlikely
Q9H6E4	CCDC134_43463	prot.5494	1188	0.243814	0.216501	IDRTEFIPSTDPFQK3	Well_2	0.350398	146	0.200829	0.160965	0.248979	6	0.106583	Q9H6E4	CCDC134		None	Uncertain
Q96M89	CCDC138_40937	prot.5015	1215	0.0316414	0.00513933	SSFDALK2	Well_2	0.0424171	1214	0.0424171	0.0424171	0.0424171	1	0.0107757	Q96M89|Q96M89-2	CCDC138	Q96M89-2	None	Unlikely
Q8NCX0	CCDC150_42232	prot.4504	0	NA	NA	LAELEKILESNK2	Well_2	0.0590598	1184	0.0348356	0.0117499	0.0396884	3	NA	B8ZZI4|Q8NCX0|Q8NCX0-2	CCDC150	Q8NCX0-2	None	NA
Q8NDH2	CCDC168_40943	prot.4512	1158	-0.0168286	-0.00753422	HLGKSEDVLLGETFFSK3	Well_1	0.0555701	1276	-0.00515663	-0.032628	0.0178049	2	0.0723987	Q8NDH2	CCDC168		None	Unlikely
Q9BUN5	CCDC28B_40949	prot.5246	1132	0.189763	0.19334	ECSFEQLEHVR3	Well_1	0.158265	750	0.139254	0.108838	0.15215	4	-0.0314986	Q9BUN5|Q9BUN5-3	CCDC28B	Q9BUN5-3	None	Unlikely
Q96MW1	CCDC43_40951	prot.5020	1387	0.482312	0.40283	WSETQNVVTK2	Well_2	0.474745	179	0.280887	0.208273	0.397927	7	-0.00756661	Q86WV7|Q96MW1|Q96MW1-2	CCDC43	Q96MW1-2	None	Unlikely
Q8IVM0	CCDC50_43465	prot.7126	773	0.113247	0.0901404	AAQVAQDEEIAR2	Well_2	0.150222	596	0.0911999	0.0616886	0.120711	1	0.0369758	Q8IVM0|Q8IVM0-2	CCDC50	Q8IVM0-2	None	Unlikely
Q8NA47	CCDC63_40952	prot.4469	836	0.00275498	-0.00866551	QLEDKLR2	Well_1	-0.0574263	773	-0.0779956	-0.0882803	-0.067711	1	-0.0601813	G3V217|Q8NA47|Q8NA47-2	CCDC63	Q8NA47-2	None	Unlikely
A2RUB6	CCDC66_40954	prot.6389	0	NA	NA	PDWNINK2	Well_2	-0.0542104	1052	-0.0542104	-0.0542104	-0.0542104	1	NA	A2RUB6|A2RUB6-3	CCDC66	A2RUB6-3	None	NA
Q6ZRK6	CCDC73_40956	prot.7107	504	-0.0612974	-0.0573173	PLDPSENK2	Well_2	-0.0692208	236	-0.0832596	-0.0902789	-0.0762402	1	-0.00792346	Q6ZRK6	CCDC73		None	Unlikely
Q96M83	CCDC7_40955	prot.5014	0	NA	NA	ADVSEEQLQK2	Well_1	0.0599406	236	0.00196545	-0.0265679	0.030623	3	NA	Q96M83	CCDC7		None	NA
Q76M96	CCDC80_44494	prot.4128	1395	0.608313	0.623469	FGMVLLK2	Well_2	0.437732	122	0.253102	0.208347	0.308206	18	-0.170581	Q76M96	CCDC80		None	Unlikely
A6NC98	CCDC88B_40957	prot.526	1190	0.0809378	0.077007	ALQLEEELFQLR2	Well_1	0.17848	64	0.0412504	-0.0441891	0.129509	4	0.0975421	A6NC98|H7BY33	CCDC88B		None	Unlikely
Q7Z6B0	CCDC91_40959	prot.4198	1374	0.159736	0.135884	EALIQQSQEQK2	Well_1	0.170873	1342	0.0965369	0.0640927	0.134569	11	0.0111363	Q7Z6B0-3|Q7Z6B0	CCDC91	Q7Z6B0-3	None	Unlikely
I3L3R5	CCER2_43466	prot.7741	0	NA	NA	EDLPHHHHHHHQPEAEPR4	Well_1	0.0709009	85	0.0709009	0.0709009	0.0709009	1	NA	I3L3R5	CCER2		None	NA
Q8TD31	CCHCR1_40960	prot.4604	0	NA	NA	EAELLRK2	Well_1	0.262372	73	0.160155	0.109046	0.211263	1	NA	A0A494C023|A0A494C0D7|A2ABH1|Q8TD31|Q8TD31-2|Q8TD31-3	CCHCR1	Q8TD31-2|Q8TD31-3	None	NA
P51671	CCL11_43468	prot.7350	499	0.441912	0.44912	DICADPK2	Well_2	0.393926	335	0.341183	0.314812	0.367555	1	-0.0479858	P51671	CCL11		None	Unlikely
Q99616	CCL13_44495	prot.7159	918	0.528695	0.555585	SYVITTSR2	Well_2	0.620699	340	0.463589	0.291337	0.594654	2	0.0920036	Q99616	CCL13		None	Unlikely
Q16627	CCL14_45324	prot.3697	1395	0.686975	0.673039	WVQDYIK2	Well_2	0.58688	1395	0.324035	0.174167	0.412005	10	-0.100095	A0A087X089|Q16627|Q16627-2	CCL14	Q16627-2	None	Unlikely
Q16627	CCL14_45324	prot.6629	948	0.221086	0.163158	LVGGPYHPSECCFTYTTYK3	Well_1	0.192693	525	0.145065	0.121251	0.168879	1	-0.0283921	Q16627-2	CCL14	Q16627-2	Isoform	Unlikely
Q16663	CCL15_45052	prot.3702	1267	0.207094	0.135499	SYFETSSECSKPGVIFLTK3	Well_2	0.675446	433	0.563452	0.212107	0.577714	4	0.468352	Q16663	CCL15		None	Uncertain
O15467	CCL16_45053	prot.1196	1382	0.832831	0.899762	DPNLPLLPTR2	Well_1	0.756863	1368	0.476841	0.262238	0.615892	10	-0.0759684	O15467	CCL16		None	Unlikely
Q92583	CCL17_44496	prot.4725	1161	0.659127	0.673566	TWYQTSEDCSR2	Well_2	0.622866	460	0.531192	0.488134	0.59299	4	-0.0362614	Q92583	CCL17		None	Unlikely
P55774	CCL18_45325	prot.2938	1395	0.839009	0.809711	ELCCLVYTSWQIPQK2	Well_1	0.736802	1381	0.538067	0.375686	0.710411	11	-0.102207	P55774	CCL18		None	Unlikely
P78556	CCL20_43469	prot.7599	357	0.43697	0.4178	LSVCANPK2	Well_2	0.756751	109	0.689023	0.672263	0.708053	2	0.319781	P78556|P78556-2	CCL20	P78556-2	None	Uncertain
O00585	CCL21_44499	prot.1067	1395	0.646819	0.631829	SQAELCADPK2	Well_2	0.556618	1395	0.377228	0.294888	0.414914	7	-0.0902007	O00585|Q5VZ73	CCL21		None	Unlikely
P55773	CCL23_44501	prot.2936	1355	0.45769	0.485798	FHATSADCCISYTPR3	Well_1	0.374555	332	0.31072	0.260085	0.341679	3	-0.083135	P55773|P55773-2	CCL23	P55773-2	None	Unlikely
P55773	CCL23_44501	prot.2937	1059	0.263543	0.269496	IGPQMTLSHAAGFHATSADCCISYTPR4	Well_2	0.363265	149	0.226861	0.167303	0.258325	3	0.0997221	P55773-2	CCL23	P55773-2	Isoform	Unlikely
O00175	CCL24_44502	prot.1014	1395	0.917001	0.922377	AGVIFTTK2	Well_1	0.848398	1381	0.76452	0.589209	0.822868	4	-0.0686032	O00175	CCL24		None	Unlikely
Q9Y258	CCL26_43471	prot.7194	58	0.101006	0.312168	NA	NA	NA	NA	NA	NA	NA	NA	NA	NA	character(0)		None	NA
Q9Y4X3	CCL27_44503	prot.6224	1391	0.534722	0.539265	SICIHPQNPSLSQWFEHQER4	Well_1	0.467122	1165	0.217157	0.110181	0.360747	6	-0.0676005	Q9Y4X3	CCL27		None	Unlikely
Q9NRJ3	CCL28_43472	prot.6852	1017	0.442416	0.513296	ADGDCDLAAVILHVK3	Well_2	0.542357	558	0.416987	0.284959	0.437266	3	0.0999413	D6RC73|Q9NRJ3	CCL28		None	Unlikely
P13501	CCL5_45326	prot.2067	1395	0.881654	0.878814	EYFYTSGK2	Well_2	0.85342	1391	0.713786	0.578133	0.79617	5	-0.0282341	A0A494C1Q1|P13501	CCL5		None	Unlikely
O00622	CCN1_43476	prot.1071	1374	0.290792	0.311599	GLECNFGASSTALK2	Well_2	0.296895	238	0.167794	0.0984165	0.223947	15	0.00610295	O00622	CCN1		None	Unlikely
P29279	CCN2_44505	prot.2411	1395	0.844132	0.853675	LPSPDCPFPR2	Well_2	0.816309	1386	0.679834	0.594672	0.741652	30	-0.0278223	P29279	CCN2		None	Unlikely
P48745	CCN3_45054	prot.2714	1373	0.157653	0.152616	TIQAEFQCSPGQIVK3	Well_1	0.163523	104	0.103743	0.0924838	0.120965	15	0.00587023	P48745	CCN3		None	Unlikely
O76076	CCN5_45055	prot.1476	1382	0.554378	0.567944	EGETFQPHCSIR3	Well_2	0.492884	1382	0.330294	0.235447	0.360277	12	-0.0614942	O76076	CCN5		None	Unlikely
P48643	CCT5_42236	prot.2704	1396	0.120937	0.137644	VVNSCHR2	Well_1	0.264886	61	0.0797482	0.0475039	0.103409	52	0.14395	B7ZAR1|E7ENZ3|E9PCA1|P48643-2|P48643	CCT5	P48643-2	None	Uncertain
Q93033	CD101_43479	prot.7145	497	0.169059	0.115181	AGGAESPLSVSWWHIPR3	Well_2	0.513181	50	0.244999	0.20473	0.34155	2	0.344123	Q93033	CD101		None	Uncertain
Q6YHK3	CD109_45056	prot.4080	1374	0.172704	0.180125	TNIQVTVTGPSSPSPVK2	Well_2	0.315236	1375	0.0896009	0.054291	0.156024	65	0.142532	Q6YHK3|Q6YHK3-2	CD109	Q6YHK3-2	None	Likely
P08571	CD14_45327	prot.1905	1395	0.442058	0.462071	VLDLSCNR2	Well_2	0.352575	1395	0.181855	0.144734	0.253142	18	-0.0894836	P08571	CD14		None	Unlikely
Q86VB7	CD163_45328	prot.7121	1027	0.303499	0.307493	LQEGPTSCSGR2	Well_2	0.339353	637	0.251383	0.221292	0.258489	4	0.0358545	C9JHR8|F5GZZ9|Q86VB7|Q86VB7-3	CD163	Q86VB7-3	None	Unlikely
Q8TD46	CD200R1_43482	prot.7425	315	-0.0149669	-0.0260312	SLYIELLPVPGAK2	Well_1	-0.0199126	282	-0.0199126	-0.0199126	-0.0199126	1	-0.00494568	Q8TD46|Q8TD46-4	CD200R1	Q8TD46-4	None	Unlikely
Q9UJ71	CD207_43483	prot.7680	0	NA	NA	NA	NA	NA	NA	NA	NA	NA	NA	NA	NA	character(0)		None	NA
Q15762	CD226_43485	prot.3654	1396	0.374091	0.340831	RDLFTESWDTQK3	Well_2	0.356319	64	0.211535	0.137137	0.305393	17	-0.017772	J3QR77|Q15762	CD226		None	Unlikely
P20273	CD22_43484	prot.2223	826	0.250226	0.259548	YCCQVSNDVGPGR2	Well_1	0.257613	331	0.199454	0.172391	0.227895	4	0.00738738	P20273-3|P20273-4|P20273-5|P20273	CD22	P20273-3|P20273-4|P20273-5	None	Unlikely
Q9BZW8	CD244_43486	prot.5358	1369	0.312161	0.273651	VQTATFQVFVFDK2	Well_1	0.26736	1292	0.205406	0.140511	0.250405	6	-0.0448005	Q9BZW8-2|Q9BZW8-3	CD244	Q9BZW8-2|Q9BZW8-3	Isoform	Unlikely
Q9HCU0	CD248_45059	prot.5580	1382	0.514738	0.520896	VDSLVGAGPASR2	Well_2	0.462561	1359	0.217271	0.120976	0.336852	10	-0.0521771	Q9HCU0	CD248		None	Unlikely
Q9NZQ7	CD274_43487	prot.5830	1381	0.202153	0.143951	AEVIWTSSDHQVLSGK2	Well_2	0.222925	74	0.122114	0.0947607	0.147205	9	0.020772	Q9NZQ7|Q9NZQ7-2	CD274	Q9NZQ7-2	None	Unlikely
P26842	CD27_44507	prot.6540	1289	0.34624	0.318447	SLCSSDFIR2	Well_2	0.332567	1008	0.275682	0.120449	0.304124	2	-0.0136731	P26842	CD27		None	Unlikely
Q9Y5K6	CD2AP_44509	prot.6245	1395	0.51599	0.50954	ISTYGLPAGGIQPHPQTK3	Well_1	0.47078	1367	0.297774	0.221506	0.347113	40	-0.0452102	Q9Y5K6	CD2AP		None	Unlikely
O95400	CD2BP2_40968	prot.7799	105	-0.0577628	-0.0387155	LVDPVAGSGGPGSR2	Well_2	0.095117	98	0.095117	0.095117	0.095117	1	0.15288	O95400	CD2BP2		None	Likely
P06729	CD2_42238	prot.1836	1165	0.063256	0.0705471	ESSVEPVSCPEK2	Well_2	0.0771333	966	-0.00198422	-0.0171249	0.036611	3	0.0138773	P06729	CD2		None	Unlikely
Q9UGN4	CD300A_44510	prot.5934	1202	0.0524838	0.0587474	TVAGPVGGSLSVQCPYEK2	Well_1	0.167492	1111	0.0672508	-0.0031806	0.0798668	7	0.115008	Q9UGN4	CD300A		None	Likely
Q8TDQ1	CD300LF_43489	prot.7491	183	-0.00138651	-0.0136038	TFTVTMEDLMK2	Well_1	0.00626959	88	-0.0163151	-0.0276074	-0.00502273	2	0.0076561	J3KS52|Q8TDQ1|Q8TDQ1-2|Q8TDQ1-3|Q8TDQ1-4|Q8TDQ1-5|Q8TDQ1-6	CD300LF	Q8TDQ1-2|Q8TDQ1-3|Q8TDQ1-4|Q8TDQ1-5|Q8TDQ1-6	None	Unlikely
P20138	CD33_44512	prot.6531	496	0.0885126	0.111639	LDQEVQEETQGR2	Well_2	0.135668	310	0.0717177	-0.00155805	0.1059	2	0.047155	P20138-2|P20138	CD33	P20138-2	None	Unlikely
P28906	CD34_44513	prot.2404	1392	0.0554376	0.0504869	LGEDPYYTENGGGQGYSSGPGTSPEAQGK3	Well_2	0.133044	156	0.0129145	0.00338303	0.0472457	6	0.077606	P28906|Q5JTA5	CD34		None	Unlikely
P16671	CD36_42240	prot.2151	1396	0.289085	0.300302	QVVLEEGTIAFK2	Well_1	0.294299	1382	0.203698	0.186165	0.230774	19	0.00521366	E7EVU1|P16671-2|P16671-3|P16671-4|P16671	CD36	P16671-2|P16671-3|P16671-4	None	Unlikely
P11049	CD37_42241	prot.2004	1396	0.0338943	0.0328933	NLDHVYNR2	Well_1	0.132376	153	0.0382144	-0.0178479	0.0538723	8	0.0984821	P11049|P11049-2	CD37	P11049-2	None	Unlikely
P28907	CD38_43491	prot.2405	1395	0.200149	0.193054	DCSNNPVSVFWK2	Well_2	0.252614	137	0.088952	0.0599587	0.174543	13	0.0524642	P28907	CD38		None	Unlikely
P04234	CD3D_42242	prot.1765	1001	-0.0166706	-0.0248906	NDQVYQPLR2	Well_2	0.0647671	294	-0.0344876	-0.0546606	0.00281174	2	0.0814377	E9PMT5|P04234-2|P04234	CD3D	P04234-2	None	Unlikely
P09693	CD3G_42244	prot.1950	1043	0.0420466	0.0270208	QTLLPNDQLYQPLK2	Well_1	-0.00516704	709	-0.029874	-0.0422275	-0.0175205	1	-0.0472136	P09693	CD3G		None	Unlikely
P29965	CD40LG_43493	prot.2424	1391	0.572069	0.623569	TTSVLQWAEK2	Well_1	0.506813	1212	0.377533	0.318623	0.432843	16	-0.0652556	P29965	CD40LG		None	Unlikely
P25942	CD40_44514	prot.2360	1394	0.618049	0.619684	YCDPNLGLR2	Well_1	0.504738	1379	0.361726	0.292326	0.447948	7	-0.11331	A0A087X1D0|P25942-2|P25942	CD40	P25942-2	None	Unlikely
P15529	CD46_45329	prot.2122	1395	0.16855	0.142942	CRFPVVENGK3	Well_2	0.22583	113	0.0571942	0.0309838	0.163667	11	0.0572799	P15529|P15529-11|P15529-12|P15529-16|P15529-2|P15529-3|P15529-4|P15529-6|P15529-7|P15529-9	CD46	P15529-11|P15529-12|P15529-16|P15529-2|P15529-3|P15529-4|P15529-6|P15529-7|P15529-9	None	Unlikely
P15529	CD46_45329	prot.6525	1359	0.121416	0.108231	GTYLTDETHR3	Well_2	0.183341	740	0.113415	0.0828882	0.132541	2	0.0619255	P15529|P15529-11|P15529-12	CD46	P15529-11|P15529-12	None	Unlikely
P01730	CD4_43492	prot.1680	1116	0.138085	0.127023	LHQEVNLVVMR3	Well_1	0.245061	142	0.142538	0.112505	0.171225	4	0.106976	P01730	CD4		None	Uncertain
P08174	CD55_45330	prot.1886	1395	0.00193006	0.0185406	QPYITQNYFPVGTVVEYECR3	Well_2	0.171429	55	-0.0194247	-0.0401114	0.0487151	17	0.169499	B1AP13|P08174|P08174-2|P08174-3|P08174-5	CD55	P08174-2|P08174-3|P08174-5	None	Uncertain
P19256	CD58_44516	prot.576	1395	-0.02124	-0.00859684	MENDLPQK2	Well_2	0.048518	738	-0.00146688	-0.0456118	0.0161472	4	0.069758	B1AMW1|P19256|P19256-2|P19256-3	CD58	P19256-2|P19256-3	None	Unlikely
O43866	CD5L_45450	prot.1283	1384	0.467484	0.481211	ELGCGAASGTPSGILYEPPAEK3	Well_2	0.490503	1384	0.308131	0.197165	0.417069	31	0.0230183	O43866	CD5L		None	Unlikely
P06127	CD5_43494	prot.1817	1265	0.104772	0.117771	LSQCHELWER3	Well_1	0.261996	83	0.145693	0.0692263	0.177594	8	0.157224	P06127	CD5		None	Uncertain
Q07108	CD69_44517	prot.3275	1386	0.729046	0.760138	NTEVSSMECEK2	Well_1	0.468395	1373	0.366735	0.221918	0.446319	5	-0.260651	Q07108	CD69		None	Unlikely
P30203	CD6_43495	prot.2444	629	0.216805	0.186758	VTDEEVQQSR2	Well_2	0.198935	530	0.1499	0.125382	0.174418	1	-0.0178695	P30203|P30203-4|P30203-5	CD6	P30203-4|P30203-5	None	Unlikely
P21854	CD72_44518	prot.2263	1052	0.225727	0.218864	AHQAAEGQLQACQADR3	Well_1	0.210782	433	0.190954	0.150939	0.208188	5	-0.0149451	P21854	CD72		None	Unlikely
P04233	CD74_44519	prot.1764	1395	0.357412	0.358282	ESLELEDPSSGLGVTK2	Well_2	0.364811	1222	0.0776993	-0.000550039	0.266254	6	0.0073996	P04233|P04233-2	CD74	P04233-2	None	Unlikely
P40259	CD79B_43499	prot.2594	1032	0.158095	0.134671	VMGFSTLAQLK2	Well_1	0.157658	690	0.111559	0.102345	0.133606	3	-0.000437831	P40259|P40259-3	CD79B	P40259-3	None	Unlikely
P09564	CD7_43497	prot.7709	0	NA	NA	NSAACVVYEDMSHSR3	Well_1	0.0662967	267	0.0662967	0.0662967	0.0662967	1	NA	J3QLC7|P09564	CD7		None	NA
P27701	CD82_42245	prot.2384	1396	0.00725377	-0.001978	SSFISVLQTSSSSLR2	Well_1	0.107697	174	0.0593796	0.0453483	0.0686949	4	0.100443	P27701|P27701-2	CD82	P27701-2	None	Uncertain
Q9UIB8	CD84_43501	prot.5973	1396	0.410643	0.345595	TSVAYVTPGDSETAPVVTVTHR3	Well_1	0.403607	1382	0.28141	0.208457	0.326904	19	-0.00703549	Q9UIB8|Q9UIB8-2|Q9UIB8-3|Q9UIB8-5	CD84	Q9UIB8-2|Q9UIB8-3|Q9UIB8-5	None	Unlikely
P01732	CD8A_44521	prot.1681	1395	0.597503	0.61271	TWNLGETVELK2	Well_1	0.607599	1376	0.302417	0.185476	0.395983	6	0.0100962	B8ZZZ4|P01732|P01732-2	CD8A	P01732-2	None	Unlikely
Q9NPY3	CD93_45331	prot.5617	1395	0.144418	0.153647	LLDDLVTCASR2	Well_2	0.313994	1101	0.0511657	0.0202037	0.173408	9	0.169575	Q9NPY3	CD93		None	Uncertain
Q8TCZ2	CD99L2_45063	prot.4600	1382	0.285041	0.286984	GENLEAVVCEEPQVK3	Well_2	0.275728	100	0.13127	0.0660996	0.189448	7	-0.00931294	Q8TCZ2-2|Q8TCZ2-3|Q8TCZ2-5|Q8TCZ2-6|Q8TCZ2	CD99L2	Q8TCZ2-2|Q8TCZ2-3|Q8TCZ2-5|Q8TCZ2-6	None	Unlikely
P14209	CD99_45062	prot.2090	1376	0.33553	0.287538	ENAEQGEVDMESHR3	Well_2	0.312309	1359	0.219176	0.15537	0.27648	3	-0.0232216	P14209|P14209-3	CD99	P14209-3	None	Unlikely
P32320	CDA_44522	prot.2489	0	NA	NA	SAYCPYSHFPVGAALLTQEGR3	Well_1	0.177485	183	0.152355	0.147598	0.16492	2	NA	P32320	CDA		None	NA
Q8NHZ8	CDC26_43504	prot.4551	1227	0.233784	0.222066	LDDIEEFENIRK3	Well_2	0.246876	951	0.176576	0.104709	0.245972	2	0.0130918	Q8NHZ8	CDC26		None	Unlikely
P30260	CDC27_42248	prot.2445	1339	0.18853	0.187829	SALQELEELK2	Well_2	0.309098	382	0.171755	0.141575	0.202242	14	0.120568	G5EA36|P30260|P30260-2	CDC27	P30260-2	None	Uncertain
Q7L3B6	CDC37L1_40971	prot.572	1016	0.0528874	0.0702456	AQTAVSELR2	Well_1	0.1598	129	0.0905201	0.0726196	0.146009	4	0.106912	B1AL69|Q7L3B6	CDC37L1		None	Uncertain
Q16543	CDC37_44523	prot.3688	1395	0.680559	0.736149	ELEVAEGGK2	Well_2	0.676844	1395	0.376397	0.288418	0.467588	19	-0.00371593	Q16543	CDC37		None	Unlikely
Q9Y5S2	CDC42BPB_43505	prot.6255	1396	0.687913	0.760133	GAFGEVAVVK2	Well_2	0.725141	1347	0.35892	0.233904	0.501298	105	0.0372271	A0A0A0MRJ0|Q5VT25|Q5VT25-2|Q5VT25-3|Q5VT25-5|Q9Y5S2	CDC42BPA|CDC42BPB	Q5VT25-2|Q5VT25-3|Q5VT25-5	Sequence homology	Unlikely
P55291	CDH15_44524	prot.2933	1395	0.74592	0.818405	DYDPEDWLQVDAATGR3	Well_2	0.780769	79	0.677692	0.624632	0.721458	32	0.0348493	P55291	CDH15		None	Unlikely
P12830	CDH1_45332	prot.2054	1395	0.644528	0.641983	GQVPENEANVVITTLK2	Well_2	0.514044	1395	0.269228	0.114411	0.390124	23	-0.130484	H3BNC6|H3BVI7|P12830	CDH1		None	Unlikely
P19022	CDH2_44526	prot.2195	1166	-0.080926	-0.0882524	FAIQTDPNSNDGLVTVVKPIDFETNR3	Well_1	0.227327	101	-0.031542	-0.0803324	0.143514	10	0.308253	A0A6Q8PF58|C9J126|P19022-2|P19022	CDH2	P19022-2	None	Uncertain
P22223	CDH3_44527	prot.2274	1394	0.602498	0.597363	ETGWLLLNK2	Well_2	0.529705	1376	0.413794	0.319688	0.450245	18	-0.0727933	P22223|P22223-2	CDH3	P22223-2	None	Unlikely
P33151	CDH5_45064	prot.2497	1382	0.489515	0.471218	YTFVVPEDTR2	Well_2	0.460438	1382	0.288688	0.163887	0.365689	35	-0.0290763	I3L1J2|P33151|P33151-2	CDH5	P33151-2	None	Unlikely
P55285	CDH6_44528	prot.2930	1395	0.580008	0.592775	TPESSPPGTPIGR2	Well_2	0.565398	1395	0.301687	0.240927	0.441822	30	-0.0146099	D6RF86|P55285	CDH6		None	Unlikely
Q9BYE9	CDHR2_43507	prot.5325	1314	0.747774	0.732377	VIPSTGDSEHLFR2	Well_2	0.774032	375	0.63485	0.505234	0.707429	28	0.0262584	Q9BYE9	CDHR2		None	Unlikely
Q9HBB8	CDHR5_44529	prot.5556	1395	0.615929	0.666531	DAAAPSQPLR2	Well_2	0.491833	1380	0.275915	0.221268	0.29128	5	-0.124096	Q9HBB8|Q9HBB8-2|Q9HBB8-4	CDHR5	Q9HBB8-2|Q9HBB8-4	None	Unlikely
O94921	CDK14_40976	prot.1499	1050	0.0574734	0.0510856	LSYVNHAEDLASK3	Well_2	0.221677	62	0.107123	0.0848653	0.166597	6	0.164203	E7EUK8|O94921|O94921-2|O94921-3	CDK14	O94921-2|O94921-3	None	Uncertain
Q00537	CDK17_40977	prot.3178	1377	0.435001	0.408764	LLGTPSQETWPGISSNEEFK3	Well_2	0.56166	58	0.286728	0.209381	0.350021	14	0.126659	F5H6Z0|Q00537-2|Q00537	CDK17	Q00537-2	None	Uncertain
Q9BWU1	CDK19_40978	prot.7304	116	0.0996194	0.00675785	TTYANSSLIK2	Well_1	0.0395226	111	0.0395226	0.0395226	0.0395226	1	-0.0600968	F6QTA4|Q9BWU1|Q9BWU1-2	CDK19	Q9BWU1-2	None	Unlikely
Q96JB5	CDK5RAP3_42255	prot.4979	1391	0.503255	0.516203	NVNYEIPSLKK2	Well_1	0.475161	58	0.263388	0.213709	0.303949	24	-0.028094	Q96JB5|Q96JB5-4	CDK5RAP3	Q96JB5-4	None	Unlikely
P38936	CDKN1A_43508	prot.2582	1355	0.548474	0.561689	LFGPVDSEQLSR2	Well_2	0.528411	104	0.371788	0.291287	0.452972	4	-0.0200622	P38936	CDKN1A		None	Unlikely
P55273	CDKN2D_43509	prot.2929	1309	0.165345	0.161286	TGFLDTLK2	Well_2	0.258485	184	0.129335	0.0909571	0.163002	3	0.0931398	P55273	CDKN2D		None	Unlikely
Q9UKY7	CDV3_44531	prot.6020	1395	0.707692	0.720505	SLDNFFAK2	Well_2	0.685952	1394	0.336325	0.223964	0.536352	12	-0.0217407	A0A8I5KX85|H0Y8K3|Q9UKY7|Q9UKY7-2	CDV3	Q9UKY7-2	None	Unlikely
P13688	CEACAM1_44532	prot.7025	298	0.111879	0.151161	QIVGYAIGTQQATPGPANSGR3	Well_2	0.355932	167	0.0316031	0.00423085	0.193767	2	0.244053	P13688|P13688-11|P13688-5|P13688-6|P13688-8|P13688-9	CEACAM1	P13688-11|P13688-5|P13688-6|P13688-8|P13688-9	None	Uncertain
Q6UY09	CEACAM20_42258	prot.4070	1119	-0.0276271	-0.038751	YGPDPVEIK2	Well_1	-0.0206741	719	-0.0386867	-0.047693	-0.0296804	1	0.00695295	Q6UY09|Q6UY09-2|Q6UY09-3|Q6UY09-4|Q6UY09-5	CEACAM20	Q6UY09-2|Q6UY09-3|Q6UY09-4|Q6UY09-5	None	Unlikely
P06731	CEACAM5_42260	prot.8067	4	-0.774597	-0.549326	NA	NA	NA	NA	NA	NA	NA	NA	NA	NA	character(0)		None	NA
P40199	CEACAM6_45065	prot.7928	24	0.158092	0.153238	NA	NA	NA	NA	NA	NA	NA	NA	NA	NA	character(0)		None	NA
P31997	CEACAM8_43515	prot.2484	1345	0.101594	0.119566	TLTLLSVTR2	Well_1	0.294802	724	0.187667	0.0834664	0.243802	4	0.193208	A0A087WYX0|P06731-2|P13688|P13688-11|P13688-5|P13688-6|P13688-8|P13688-9|P06731|P31997	CEACAM5|CEACAM1|CEACAM8	P06731-2|P13688-11|P13688-5|P13688-6|P13688-8|P13688-9	Sequence homology	Uncertain
P08217	CELA2A_45066	prot.7246	287	0.103815	0.130323	LANPVSLTDK2	Well_1	0.0977732	67	0.0396596	0.0106029	0.0687164	1	-0.00604168	P08217|P08218	CELA2A|CELA2B		Sequence homology	Unlikely
P09093	CELA3A_45067	prot.1921	1282	0.52222	0.53234	LYTNGPLPDK2	Well_2	0.629654	159	0.400763	0.293943	0.480046	11	0.107434	P08861|P09093	CELA3B|CELA3A		Sequence homology	Uncertain
Q9HCU4	CELSR2_44533	prot.5581	1395	0.24118	0.263622	LLGIGGHLSPQGK3	Well_1	0.246716	847	0.13785	-0.00317227	0.178467	13	0.0055351	Q9HCU4	CELSR2		None	Unlikely
Q9UHN6	CEMIP2_42265	prot.5958	1387	0.0660565	0.0773315	AAFPQYQPVVMLEK2	Well_2	0.207037	65	0.0609896	0.0197689	0.0826386	14	0.14098	B4E1B9|Q9UHN6-2|Q9UHN6	CEMIP2	Q9UHN6-2	None	Uncertain
P49454	CENPF_42267	prot.2736	1175	0.0138078	0.0231105	LAVADLEK1	Well_2	0.0149917	232	-0.0259724	-0.0325929	-0.0237812	3	0.00118387	P49454	CENPF		None	Unlikely
O60308	CEP104_42269	prot.7521	344	0.339428	0.386154	SLQIIPSYLVQPLK2	Well_1	0.363947	319	0.363947	0.363947	0.363947	1	0.0245184	A0A6Q8PFR4|A0A6Q8PGB3|A0A6Q8PGF0|A0A6Q8PH38|A0A6Q8PH69|A0A6Q8PHE1|A0A6Q8PHR0|J3QLL3|O60308|Q5SR27	CEP104		None	Unlikely
Q9UPN4	CEP131_44534	prot.6076	1384	0.611408	0.655537	LAASEEETR2	Well_1	0.55047	1293	0.308679	0.237734	0.398851	41	-0.0609378	I3L2J8|Q9UPN4|Q9UPN4-2|Q9UPN4-3	CEP131	Q9UPN4-2|Q9UPN4-3	None	Unlikely
Q9Y4F5	CEP170B_42275	prot.7992	0	NA	NA	NA	NA	NA	NA	NA	NA	NA	NA	NA	NA	character(0)		None	NA
Q5SW79	CEP170_43517	prot.3847	1393	0.447665	0.498554	LRAESEVPIVK3	Well_2	0.33099	532	0.147854	0.080505	0.224815	54	-0.116675	E7EMW0|E7EWM2|Q5SW79|Q5SW79-2|Q5SW79-3	CEP170	Q5SW79-2|Q5SW79-3	None	Unlikely
Q5SW79	CEP170_43517	prot.7089	268	0.156842	0.223858	HQDQAVVFGVDDNQDYNRPVINEK4	Well_1	0.0520785	250	0.0520785	0.0520785	0.0520785	1	-0.104764	Q5SW79-2|Q5SW79-3	CEP170	Q5SW79-2|Q5SW79-3	Isoform	Unlikely
Q9BV73	CEP250_43518	prot.5256	1368	0.166262	0.138093	VQENMIQEK2	Well_1	0.412541	149	0.134932	0.0677997	0.232442	9	0.246279	Q9BV73	CEP250		None	Uncertain
Q5VT06	CEP350_42278	prot.3904	823	0.0754688	0.0463474	MAAELSYLNAIEESVRQLSDVER3	Well_2	0.166606	51	0.104616	0.0932786	0.128594	2	0.0911376	Q5VT06	CEP350		None	Unlikely
Q9C0F1	CEP44_42279	prot.5372	1366	0.515528	0.555457	LLNYPEEVDCVGLIK2	Well_2	0.494029	228	0.304606	0.175154	0.370508	9	-0.0214991	Q9C0F1|Q9C0F1-2	CEP44	Q9C0F1-2	None	Unlikely
Q9Y5P4	CERT1_42282	prot.6250	1393	0.226523	0.221299	TAGKPILF2	Well_2	0.242979	262	0.135666	0.0739611	0.176999	23	0.0164557	A0A2R8Y5S9|A0A2R8Y7Q9|A0A2R8YEK8|Q9Y5P4|Q9Y5P4-3|Q9Y5P4-2	CERT1	Q9Y5P4-3|Q9Y5P4-2	None	Unlikely
P23141	CES1_45068	prot.2297	1380	0.547106	0.581709	FTPPQPAEPWSFVK2	Well_2	0.658082	1311	0.370959	0.0593182	0.489335	36	0.110976	P23141|P23141-2|P23141-3	CES1	P23141-2|P23141-3	None	Likely
O00748	CES2_43520	prot.1075	1351	0.600828	0.579404	MIPGVVDGVFLPR2	Well_2	0.59233	822	0.364521	0.235787	0.496755	11	-0.00849757	O00748|O00748-2	CES2	O00748-2	None	Unlikely
P41208	CETN2_42283	prot.2605	1206	0.316613	0.33692	EAFDLFDADGTGTIDVK2	Well_2	0.373507	94	0.223913	0.139517	0.30005	4	0.0568946	P41208	CETN2		None	Unlikely
Q9Y6A4	CFAP20_40998	prot.6931	881	0.0135317	-0.0116105	LYSEDELPAEFK2	Well_1	0.070818	438	0.0439149	0.0304634	0.0573664	2	0.0572862	Q9Y6A4	CFAP20		None	Unlikely
Q96G28	CFAP36_43523	prot.7495	139	0.254106	0.260642	THTSQAILQPVLAAEDFTIFK3	Well_2	0.191667	81	0.120921	0.0855478	0.156294	1	-0.0624393	B5MC35|B5MCA1|B5MD16|Q96G28|Q96G28-2	CFAP36	Q96G28-2	None	Unlikely
O43822	CFAP410_42284	prot.1275	915	0.252977	0.26078	VLWLAENPCCGTSPHR3	Well_1	0.274129	184	0.189494	0.135469	0.243125	4	0.0211522	O43822|O43822-3|O43822-4	CFAP410	O43822-3|O43822-4	None	Unlikely
Q9UL16	CFAP45_42285	prot.6026	252	0.293148	0.284488	ERLEEEK2	Well_2	0.208118	70	0.189083	0.167454	0.193944	2	-0.08503	F8WAR6|F8WER6|O75154|O75154-2|Q9UL16|Q9UL16-2|O14782	KIF3C|RAB11FIP3|CFAP45	O75154-2|Q9UL16-2	Sequence homology	Unlikely
Q5T655	CFAP58_41003	prot.3878	358	-0.08962	-0.0550959	LHLEQQR2	Well_1	0.00555012	310	-0.0781835	-0.179686	-0.0363167	2	0.0951701	Q5T655	CFAP58		None	Unlikely
P00751	CFB_45451	prot.1638	1384	0.441995	0.450826	ALFVSEEEK2	Well_2	0.409851	1384	0.156173	0.0972515	0.208062	51	-0.0321446	B4E1Z4|E7ETN3|P00751	B4E1Z4_HUMAN|E7ETN3_HUMAN|CFB		Sequence homology	Unlikely
P00746	CFD_45452	prot.1634	1384	0.443238	0.386658	AVPHPDSQPDTIDHDLLLLQLSEK3	Well_1	0.362792	1370	0.210566	0.131211	0.268453	28	-0.0804455	K7ERG9|P00746	CFD		None	Unlikely
Q92496	CFHR4_45455	prot.4707	421	0.359374	0.372208	FCDMPVFENSR2	Well_2	0.672571	1383	0.321631	0.256342	0.392439	19	0.313197	Q92496|Q92496-2|Q92496-3	CFHR4	Q92496-2|Q92496-3	None	Likely
Q9BXR6	CFHR5_45333	prot.5307	1395	-0.0361741	-0.040643	KIQCVDGEWTTLPTCVEQVK3	Well_2	0.411235	465	0.188883	0.091048	0.234459	41	0.447409	Q9BXR6	CFHR5		None	Uncertain
P27918	CFP_45457	prot.2386	1384	0.41313	0.38542	LCTPLLPK2	Well_2	0.362735	1384	0.237909	0.200223	0.280051	20	-0.0503958	E9PAQ1|P27918	CFP		None	Unlikely
P0DN86	CGB3_CGB5_CGB8_45334	prot.7889	24	0.0746634	0.279449	NA	NA	NA	NA	NA	NA	NA	NA	NA	NA	character(0)		None	NA
Q9P2M7	CGN_42288	prot.7806	31	0.303982	0.254095	NA	NA	NA	NA	NA	NA	NA	NA	NA	NA	character(0)		None	NA
O15335	CHAD_44536	prot.1185	1395	0.884906	0.895884	NQLSSYPSAALSK2	Well_2	0.803904	1395	0.488251	0.355977	0.659027	30	-0.0810011	O15335	CHAD		None	Unlikely
O14647	CHD2_40115	prot.7393	60	-0.213494	0.0359245	NA	NA	NA	NA	NA	NA	NA	NA	NA	NA	character(0)		None	NA
P10645	CHGA_45070	prot.1991	1382	0.763521	0.88532	RPEDQELESLSAIEAELEK4	Well_2	0.846154	78	0.70325	0.641256	0.760512	41	0.0826329	G5E968|P10645	CHGA		None	Unlikely
P05060	CHGB_44537	prot.1785	1395	0.629167	0.648087	GYPGVQAPEDLEWER2	Well_2	0.633433	1108	0.335992	0.251814	0.505366	37	0.00426605	P05060	CHGB		None	Unlikely
P36222	CHI3L1_45335	prot.2552	1352	0.485895	0.549073	SVPPFLR2	Well_2	0.790918	78	0.496586	0.43484	0.564586	18	0.305023	I6LJZ7|I6LJZ9|I6LK00|Q9HB09|Q9HB09-3|P36222	BCL2L12|CHI3L1	Q9HB09-3	Sequence homology	Uncertain
Q9Y259	CHKB_41013	prot.6109	1328	-0.00233623	-0.0291935	EPHWLFGTMER3	Well_1	0.102167	314	0.01488	-0.0113465	0.0620385	7	0.104503	Q9Y259	CHKB		None	Uncertain
Q9HD42	CHMP1A_43527	prot.5589	1392	0.765377	0.772323	VQTAVTMK2	Well_2	0.708452	1260	0.463057	0.385678	0.567922	6	-0.0569249	A0A6Q8PF35|A0A6Q8PFF9|A0A6Q8PFX8|A0A6Q8PG85|A0A6Q8PGM8|F5H875|F8VUA2|Q9HD42	CHMP1A		None	Unlikely
Q96FZ7	CHMP6_44538	prot.4926	1395	0.561281	0.594238	IPENVPVK2	Well_2	0.497848	1395	0.307182	0.279676	0.346753	13	-0.0634325	Q96FZ7	CHMP6		None	Unlikely
P24386	CHM_43526	prot.2328	1344	0.276026	0.190212	FLTFCMEYEK2	Well_1	0.224551	509	0.182828	0.133667	0.201248	11	-0.0514752	P24386	CHM		None	Unlikely
Q99653	CHP1_42291	prot.5129	1386	0.0075381	0.0164033	ISRDELLQVLR3	Well_1	0.126728	1343	-0.000665488	-0.0466382	0.0370977	10	0.11919	Q99653	CHP1		None	Likely
Q9BU40	CHRDL1_44539	prot.5234	1395	0.611115	0.630933	TELEDLVK2	Well_2	0.606975	1390	0.244577	0.170733	0.34382	32	-0.00414052	A0A452Q6Z9|Q9BU40|Q9BU40-3|Q9BU40-4|Q9BU40-5	CHRDL1	Q9BU40-3|Q9BU40-4|Q9BU40-5	None	Unlikely
Q6WN34	CHRDL2_44540	prot.4075	1395	0.708718	0.746445	ADPGHSEISSTR3	Well_2	0.634241	154	0.433141	0.307788	0.520544	22	-0.0744771	Q6WN34|Q6WN34-2	CHRDL2	Q6WN34-2	None	Unlikely
O43916	CHST1_40116	prot.1286	1233	0.0115365	-0.0261527	VPEVNDLR2	Well_1	0.0950388	637	0.0619967	0.0346918	0.0828995	4	0.0835023	O43916	CHST1		None	Unlikely
Q9Y4C5	CHST2_41017	prot.7203	402	-0.0146444	-0.0316508	VFDVAVLAPLLRDPALDLK3	Well_1	-0.026222	285	-0.0575097	-0.0731536	-0.0418659	2	-0.0115775	Q9Y4C5	CHST2		None	Unlikely
O15111	CHUK_42293	prot.1151	1389	0.433039	0.464452	AAMLSLLR2	Well_1	0.340772	1276	0.211495	0.161624	0.253419	34	-0.0922668	O15111	CHUK		None	Unlikely
O76071	CIAO1_40117	prot.1474	1393	0.0185949	0.00932658	CWFLAWNPAGTLLASCGGDRR3	Well_2	0.276825	163	0.0496239	0.0131207	0.071867	14	0.25823	O76071	CIAO1		None	Uncertain
Q9H5X1	CIAO2A_41019	prot.5491	1392	0.110402	0.107751	FTPTVPHCSLATLIGLCLR3	Well_2	0.126621	272	0.0755784	-8.72198e-05	0.086	6	0.0162196	H0YKV4|Q9H5X1	CIAO2A		None	Unlikely
Q6FI81	CIAPIN1_44541	prot.3962	1394	0.513566	0.53598	VLLSDSNLHDA2	Well_2	0.464682	62	0.279322	0.208523	0.316659	13	-0.048884	H3BV90|Q6FI81|Q6FI81-3	CIAPIN1	Q6FI81-3	None	Unlikely
O75339	CILP_45072	prot.1391	1382	0.644265	0.664916	TTDWTPAGSTGQVVHGSPR3	Well_1	0.573168	1367	0.333696	0.22564	0.425629	61	-0.0710969	O75339	CILP		None	Unlikely
Q9BW66	CINP_42294	prot.8064	1	NA	NA	NA	NA	NA	NA	NA	NA	NA	NA	NA	NA	character(0)		None	NA
Q14011	CIRBP_43528	prot.3475	1396	0.749616	0.771346	YGQISEVVVVK2	Well_2	0.69511	1393	0.517469	0.412926	0.594389	5	-0.0545065	D6W5Y5|K7ELT6|K7EMY9|K7EPM4|K7EQR7|Q14011-2|Q14011	CIRBP	Q14011-2	None	Unlikely
Q8N5K1	CISD2_40119	prot.4437	1396	0.0580486	0.0678496	TFPACDGSHNK2	Well_2	0.158116	327	0.0554886	0.0487588	0.0716484	13	0.100068	D6RCF4|Q8N5K1	CISD2		None	Uncertain
Q07065	CKAP4_43530	prot.3272	850	-0.0469229	-0.0481099	IETNENNLESAK2	Well_2	0.0669553	55	-0.0117073	-0.0343364	0.0472394	7	0.113878	Q07065	CKAP4		None	Uncertain
Q14008	CKAP5_44542	prot.3474	1395	0.732151	0.772047	TSAQVVLDGLVDK2	Well_1	0.703182	1381	0.381361	0.29272	0.502201	150	-0.0289695	Q14008|Q14008-2	CKAP5	Q14008-2	None	Unlikely
P12277	CKB_45073	prot.2047	1034	0.120484	0.144368	SMTEAEQQQLIDDHFLFDK3	Well_2	0.165362	263	0.0971299	0.0892429	0.100831	5	0.0448788	P12277	CKB		None	Unlikely
P12532	CKMT1A_CKMT1B_44543	prot.6518	77	-0.182286	-0.100194	NA	NA	NA	NA	NA	NA	NA	NA	NA	NA	character(0)		None	NA
Q7Z460	CLASP1_42295	prot.4180	1392	0.431653	0.402724	AFDDVPVVQIYSSR2	Well_2	0.411346	456	0.236674	0.18491	0.297212	56	-0.020308	F8WA11|Q7Z460|Q7Z460-2|Q7Z460-4|Q7Z460-5	CLASP1	Q7Z460-2|Q7Z460-4|Q7Z460-5	None	Unlikely
Q7Z460	CLASP1_42295	prot.6680	302	-0.115088	-0.11227	VLSTSTDLEAAVADALK2	Well_2	0.316602	79	0.0361105	-0.104135	0.176356	1	0.431689	Q7Z460	CLASP1		None	Uncertain
Q05315	CLC_44544	prot.3254	1148	0.690104	0.697202	FNVSYLK2	Well_2	0.693809	1115	0.414423	0.346967	0.553911	4	0.0037046	Q05315	CLC		None	Unlikely
Q8IUN9	CLEC10A_43531	prot.948	1395	0.66214	0.640686	EEQNFVQK2	Well_2	0.584998	1373	0.406495	0.294943	0.503123	6	-0.077142	J3KR22|Q8IUN9|Q8IUN9-2	CLEC10A	Q8IUN9-2	None	Unlikely
Q9Y240	CLEC11A_45074	prot.6104	1382	0.406284	0.426585	DAVQALQEAQGR2	Well_2	0.514356	1382	0.22336	0.0718916	0.359214	23	0.108072	M0R081|Q9Y240	CLEC11A		None	Likely
Q5QGZ9	CLEC12A_43532	prot.7482	165	0.109475	0.109097	SYDYWLGLSPEEDSTR2	Well_1	-0.2446	52	-0.2446	-0.2446	-0.2446	1	-0.354075	Q5QGZ9|Q5QGZ9-1|Q5QGZ9-4|Q5QGZ9-5	CLEC12A	Q5QGZ9-1|Q5QGZ9-4|Q5QGZ9-5	None	Unlikely
Q86T13	CLEC14A_45075	prot.4220	850	0.194659	0.210582	APFQLHSAALDFSPPGTEVSALCR3	Well_1	0.313897	381	0.1501	0.0606354	0.25758	4	0.119238	Q86T13	CLEC14A		None	Uncertain
Q9P126	CLEC1B_44545	prot.5851	1395	0.749298	0.76827	WEDGSVISENMFEFLEDGK3	Well_1	0.607887	773	0.42475	0.295369	0.532745	16	-0.141411	Q9P126|Q9P126-2	CLEC1B	Q9P126-2	None	Unlikely
P0C7M8	CLEC2L_42296	prot.1962	1391	0.0186514	0.00995709	QYCHTHEAVLAVIQSQK4	Well_1	0.110482	1299	-0.00317531	-0.0370143	0.0486584	10	0.0918305	P0C7M8	CLEC2L		None	Unlikely
Q6UXB4	CLEC4G_43537	prot.4060	442	0.179601	0.17197	AELGEAQAK2	Well_1	0.294842	89	0.246249	0.200562	0.269152	4	0.11524	A0A7I2V4C7|A0A7I2V4U5|Q6UXB4	CLEC4G		None	Uncertain
Q9H2X3	CLEC4M_45076	prot.6956	329	0.106022	0.0873078	LQEIYQELTELK2	Well_2	0.140328	56	0.0447914	-0.0211222	0.0663892	3	0.0343057	A0A7P0MMK7|E7ENS9|Q9H2X3|Q9H2X3-9	CLEC4M	Q9H2X3-9	None	Unlikely
O14967	CLGN_42298	prot.6992	594	0.0863452	0.0983681	PLIVQYEVNFQDGIDCGGAYIK3	Well_1	0.0922581	574	0.0578173	0.040597	0.0750377	1	0.00591289	O14967	CLGN		None	Unlikely
O00299	CLIC1_41027	prot.1034	1394	0.0626858	0.0438396	LFMVLWLK2	Well_1	0.0791551	1361	0.0237484	-0.0160455	0.0473727	20	0.0164693	O00299	CLIC1		None	Unlikely
O95833	CLIC3_41028	prot.6495	1137	-0.0332364	-0.0738848	APLEHELAGEPQLR4	Well_2	0.127068	56	-0.0347736	-0.0717748	0.0209871	3	0.160304	O95833	CLIC3		None	Uncertain
Q9NZA1	CLIC5_42299	prot.5810	1395	-0.0246686	-0.0246962	GVVFNVTTVDLK2	Well_2	0.0484492	173	-0.0235064	-0.0566147	-0.00303932	3	0.0731178	A0A2R8Y4M1|A0A2R8Y615|A0A2R8YGW2|A0A5F9ZHK1|Q9NZA1|Q9NZA1-3|Q9NZA1-2	CLIC5	Q9NZA1-3|Q9NZA1-2	None	Unlikely
Q14677	CLINT1_42300	prot.3539	1396	0.00654496	0.0292601	HIHITQATETTTTR4	Well_1	0.174314	174	-0.00485205	-0.0314822	0.0138286	36	0.167769	Q14677-2|Q14677|Q14677-3	CLINT1	Q14677-2|Q14677-3	None	Uncertain
Q14677	CLINT1_42300	prot.3538	1364	-0.00636028	0.00504544	SQNTDMVQK2	Well_1	-0.0230207	1355	-0.0317517	-0.0361173	-0.0273862	1	-0.0166604	Q14677	CLINT1		None	Unlikely
Q9UDT6	CLIP2_43539	prot.5914	1396	0.665347	0.745321	GEWCGVELDEPLGK2	Well_2	0.657978	1346	0.379854	0.282885	0.460042	74	-0.00736985	F5H1T5|J3KP58|P30622|P30622-2|Q9UDT6|Q9UDT6-2|P30622-1	CLIP1|CLIP2	P30622-2|Q9UDT6-2|P30622-1	Sequence homology	Unlikely
Q9UDT6	CLIP2_43539	prot.6883	570	0.256112	0.278965	GDLETQTQLEHAR3	Well_1	0.259098	398	0.207292	0.181389	0.233195	2	0.00298612	Q9UDT6	CLIP2		None	Unlikely
P54105	CLNS1A_42301	prot.2885	1396	0.272045	0.28786	SFPPPGPAEGLLR2	Well_2	0.341215	922	0.240345	0.00449871	0.273055	9	0.0691699	E9PJF4|E9PMI6|E9PQ83|J3KN38|P54105	CLNS1A		None	Unlikely
Q16740	CLPP_43541	prot.3710	1389	0.383011	0.406782	QSLQVIESAMER2	Well_1	0.407119	1369	0.217216	0.15986	0.25789	11	0.0241087	M0R208|Q16740	CLPP		None	Unlikely
P04118	CLPS_45077	prot.7244	442	0.0879893	0.149841	TIVGSITNTNFGICHDAGR3	Well_2	0.530588	51	0.371627	0.166901	0.450947	4	0.442599	A0A087WZW1|A0A087X0Q7|P04118	CLPS		None	Uncertain
O76031	CLPX_41031	prot.6483	1100	0.0918467	0.066731	TLVQILTEPR2	Well_1	0.175747	695	-0.0189578	-0.0429309	0.069261	6	0.0839005	O76031	CLPX		None	Unlikely
P09496	CLTA_41032	prot.1939	1394	0.0666499	0.0675394	WREEQMER2	Well_1	0.142138	232	0.0863719	0.048701	0.0995516	12	0.0754885	F8WF69|P09496|P09496-2|P09496-3|P09496-4	CLTA	P09496-2|P09496-3|P09496-4	None	Unlikely
P09497	CLTB_44547	prot.1940	1394	0.419234	0.424273	LTQEPESIR2	Well_2	0.342888	309	0.257752	0.182921	0.284133	13	-0.0763463	P09497|P09497-2	CLTB	P09497-2	None	Unlikely
P53675	CLTCL1_41033	prot.2876	858	0.00436845	-0.0159191	QNLQLCVQVASK2	Well_2	0.0892866	186	0.0291428	-0.0514886	0.0595615	2	0.0849182	A0A087WX41|P53675|P53675-2	CLTCL1	P53675-2	None	Unlikely
P10909	CLU_45458	prot.1999	1384	0.0932543	0.0998467	TLLSNLEEAK2	Well_1	0.328289	1370	0.0480954	-0.0526238	0.126125	66	0.235035	P10909	CLU		None	Likely
Q8N0X4	CLYBL_42305	prot.4380	1177	0.0704543	0.0803406	QVIHPNQIAVVQEQFSPSPEK3	Well_1	0.136563	999	0.0907047	0.045187	0.102056	8	0.0661087	Q8N0X4|Q8N0X4-2	CLYBL	Q8N0X4-2	None	Unlikely
Q7Z7K0	CMC1_44549	prot.6682	1271	0.36524	0.364465	CSEQVQDFTK2	Well_2	0.308745	818	0.271798	0.209879	0.274739	3	-0.0564955	Q7Z7K0	CMC1		None	Unlikely
Q8IY22	CMIP_43544	prot.4350	1396	0.697215	0.736119	LSADTYEDLK2	Well_2	0.680332	1386	0.331128	0.260823	0.432921	31	-0.0168836	A0A087WU05|Q8IY22|Q8IY22-2|Q8IY22-3	CMIP	Q8IY22-2|Q8IY22-3	None	Unlikely
Q8N3K9	CMYA5_43545	prot.6711	788	-0.0420201	-0.0481936	AGLPVIK1	Well_2	0.0878577	60	0.0359677	0.0100226	0.0619127	1	0.129878	Q8N3K9	CMYA5		None	Uncertain
Q96KN2	CNDP1_45337	prot.5001	1395	0.542872	0.591826	YPSLSIHGIEGAFDEPGTK3	Well_2	0.61766	1395	0.321294	0.209837	0.429757	50	0.0747881	J3KRP0|Q96KN2	CNDP1		None	Unlikely
Q9H9A5	CNOT10_41039	prot.5528	1364	-0.00660594	-0.0187314	ALQENDNVCAQLSAGSTDPGKK3	Well_2	0.173767	58	-0.0277795	-0.0472755	-0.0038039	14	0.180373	E9PCN5|Q9H9A5|Q9H9A5-3|Q9H9A5-6	CNOT10	Q9H9A5-3|Q9H9A5-6	None	Uncertain
Q9UKZ1	CNOT11_40123	prot.6021	1345	-0.000871936	-0.00725891	TLDTGETPSETK2	Well_2	0.015854	300	-0.0263388	-0.0295218	0.00638879	3	0.0167259	Q9UKZ1	CNOT11		None	Unlikely
O95628	CNOT4_41040	prot.1560	933	-0.0444681	-0.0330191	LADPEVLK2	Well_2	0.0156593	336	-0.0177306	-0.0367024	0.00512343	3	0.0601274	O95628-10|O95628-5|O95628-8|O95628-9|O95628|O95628-2|O95628-4	CNOT4	O95628-10|O95628-5|O95628-8|O95628-9|O95628-2|O95628-4	None	Unlikely
Q9Y2B0	CNPY2_42307	prot.6126	1358	0.0827407	0.0521097	ALVDELEWEIAQVDPK2	Well_1	0.144026	357	0.0442684	-0.00634646	0.101728	11	0.0612848	Q9Y2B0	CNPY2		None	Unlikely
Q9BT09	CNPY3_41041	prot.5221	1393	0.0837678	0.0714825	KELGGLEGDPSPEEDEGIQK3	Well_2	0.281614	58	0.0372532	0.00519753	0.0632044	8	0.197846	Q9BT09	CNPY3		None	Uncertain
Q8N129	CNPY4_43547	prot.7130	552	0.157923	0.189028	ILDYSVHAER3	Well_2	0.228167	160	0.179699	0.176711	0.203933	2	0.0702437	Q8N129	CNPY4		None	Unlikely
P09543	CNP_43546	prot.1943	1396	0.695303	0.724852	QFVPGDEPR2	Well_1	0.586458	1382	0.351402	0.25436	0.467215	42	-0.108845	P09543|P09543-2	CNP	P09543-2	None	Unlikely
Q96F85	CNRIP1_42308	prot.4916	991	0.271284	0.289734	VVYTGTYDTEGVTPTK2	Well_2	0.54321	169	0.24548	0.0723546	0.418196	3	0.271926	B8ZZB8|Q96F85|Q96F85-2	CNRIP1	Q96F85-2	None	Uncertain
Q6PJW8	CNST_44551	prot.4030	1395	0.592119	0.661643	TVQPHTVTALR3	Well_1	0.531859	1375	0.298076	0.209949	0.426427	43	-0.06026	Q6PJW8|Q6PJW8-2	CNST	Q6PJW8-2	None	Unlikely
Q7Z7A1	CNTRL_42311	prot.4205	696	0.0409633	0.0473473	LERDLEK2	Well_2	0.191185	171	0.124423	0.0195252	0.157804	2	0.150222	Q5JVD1|Q7Z7A1	CNTRL		None	Uncertain
P83436	COG7_41044	prot.3152	1366	0.0242736	0.0325554	AGPEQELTR2	Well_2	0.175199	179	0.027398	-0.00985951	0.0742211	22	0.150926	P83436	COG7		None	Uncertain
P39060	COL18A1_45082	prot.2585	1382	0.204569	0.171116	DFQPVLHLVALNSPLSGGMR3	Well_2	0.172879	277	0.0544635	0.00315279	0.103436	33	-0.0316901	P39060|P39060-1|P39060-2	COL18A1	P39060-1|P39060-2	None	Unlikely
P02452	COL1A1_45083	prot.1706	1375	0.26562	0.289134	NSVAYMDQQTGNLK2	Well_2	0.374381	1179	0.105068	0.0236459	0.298985	13	0.108761	P02452	COL1A1		None	Likely
Q2UY09	COL28A1_43551	prot.6639	570	0.553841	0.536374	VALVITDGQTDSR2	Well_1	0.739005	404	0.645473	0.54544	0.699635	7	0.185163	Q2UY09	COL28A1		None	Uncertain
P02461	COL3A1_45084	prot.1707	1072	0.14559	0.143821	FTYTVLEDGCTK2	Well_2	0.18467	694	0.0779692	0.0675819	0.102873	4	0.03908	P02461|P02461-2	COL3A1	P02461-2	None	Unlikely
P02462	COL4A1_44554	prot.6500	794	-0.035046	-0.000976134	HSQTIDDPQCPSGTK3	Well_2	0.0806257	312	0.0197726	-0.0106539	0.0501992	1	0.115672	P02462	COL4A1		None	Uncertain
P20908	COL5A1_44555	prot.2243	1395	0.456739	0.483399	ALVDGCATK2	Well_2	0.425634	1021	0.223698	0.16127	0.264718	13	-0.0311047	P20908-2|P20908	COL5A1	P20908-2	None	Unlikely
P12111	COL6A3_45085	prot.2043	1382	0.241455	0.280993	SQPPPPQPAR2	Well_2	0.327431	1382	0.0921986	0.0541505	0.14397	203	0.0859762	P12111-2|P12111-4|P12111	COL6A3	P12111-2|P12111-4	None	Unlikely
P12111	COL6A3_45085	prot.2044	1376	0.0967235	0.129076	TLSGTPEESKR3	Well_2	0.180934	205	0.036907	0.0181841	0.0655991	4	0.08421	P12111-4	COL6A3	P12111-4	Isoform	Unlikely
A6NMZ7	COL6A6_41047	prot.7717	0	NA	NA	VVLLFSDGLDDDVEKLEQK3	Well_1	-0.0460685	104	-0.0460685	-0.0460685	-0.0460685	1	NA	A6NMZ7	COL6A6		None	NA
Q9BWP8	COLEC11_45086	prot.5285	1382	0.512499	0.405218	EGAFVYSDHSPMR2	Well_2	0.498883	1382	0.241709	0.144592	0.36143	20	-0.0136156	Q9BWP8|Q9BWP8-10|Q9BWP8-3|Q9BWP8-4|Q9BWP8-6|Q9BWP8-7|Q9BWP8-8|Q9BWP8-9	COLEC11	Q9BWP8-10|Q9BWP8-3|Q9BWP8-4|Q9BWP8-6|Q9BWP8-7|Q9BWP8-8|Q9BWP8-9	None	Unlikely
Q9BWP8	COLEC11_45086	prot.7969	18	-0.265976	-0.0236484	NA	NA	NA	NA	NA	NA	NA	NA	NA	NA	character(0)		None	NA
Q5KU26	COLEC12_44556	prot.3829	1393	0.348606	0.392099	ESHWIGLTDSER2	Well_2	0.311576	57	0.245536	0.194415	0.274704	9	-0.0370294	Q5KU26	COLEC12		None	Unlikely
Q8N668	COMMD1_43554	prot.4444	1343	0.33159	0.373232	HSAQIHTPVAIIELELGK4	Well_2	0.42196	57	0.285607	0.193349	0.32965	6	0.0903704	Q8N668	COMMD1		None	Unlikely
Q86X83	COMMD2_44557	prot.6690	1024	0.2787	0.269782	LLLQLYLDNRK3	Well_1	0.328425	317	0.183562	0.0995902	0.235598	4	0.0497247	F8WBW1|Q86X83	COMMD2		None	Unlikely
Q9P000	COMMD9_43555	prot.5834	1335	0.127772	0.128415	TEAQANQISLPR2	Well_1	0.158981	618	0.0793761	0.0186488	0.109611	8	0.0312095	Q9P000-2|Q9P000	COMMD9	Q9P000-2	None	Unlikely
P21964	COMT_43556	prot.2266	1396	0.596696	0.610185	GSSCFECTHYQSFLEYR3	Well_2	0.555658	1377	0.278534	0.230395	0.374763	26	-0.041038	A0A7I2V370|P21964-2|P21964	COMT	P21964-2	None	Unlikely
O14579	COPE_42314	prot.1091	1396	0.0359021	0.0186553	MQDLDEDATLTQLATAWVSLATGGEK3	Well_2	0.127501	54	0.0103835	-0.00239872	0.0391207	21	0.0915993	M0QXB4|O14579|O14579-2	COPE	O14579-2	None	Unlikely
Q99807	COQ7_43558	prot.890	1059	0.0599559	0.0558564	TSVGPVIQK2	Well_2	0.305195	182	0.0465854	0.0288098	0.17589	2	0.245239	H3BP28|I3L1T0|Q99807|Q99807-2	COQ7	Q99807-2	None	Uncertain
P31146	CORO1A_45087	prot.2462	1382	0.596586	0.634144	ADQCYEDVR2	Well_1	0.570399	1368	0.366389	0.228556	0.420935	35	-0.0261874	H3BRY3|P31146	CORO1A		None	Unlikely
P10606	COX5B_43559	prot.1987	1396	0.333441	0.29218	GLDPYNVLAPK2	Well_1	0.372767	1382	0.190429	0.131364	0.248439	13	0.0393262	P10606	COX5B		None	Unlikely
P14854	COX6B1_44558	prot.2105	1394	0.437844	0.47264	GGDISVCEWYQR2	Well_1	0.442339	1377	0.262371	0.197188	0.34307	9	0.00449552	P14854	COX6B1		None	Unlikely
P15085	CPA1_45088	prot.2111	1365	0.654926	0.685918	ISVADEAQVQK2	Well_2	0.610303	879	0.479999	0.331082	0.520659	16	-0.0446223	P15085	CPA1		None	Unlikely
P48052	CPA2_44559	prot.7712	176	0.0612688	0.1547	NA	NA	NA	NA	NA	NA	NA	NA	NA	NA	character(0)		None	NA
Q9UI42	CPA4_44560	prot.5972	763	0.0890084	0.0742309	KAPDAEELDK2	Well_2	0.180557	246	0.0988749	0.0215956	0.130209	3	0.0915488	B7Z5J4|Q9UI42-2|Q9UI42	CPA4	Q9UI42-2	None	Unlikely
P15086	CPB1_45089	prot.6522	471	-0.00485161	0.0631086	STHTGSSCIGTDPNR3	Well_2	0.292118	106	0.0629463	-0.0142484	0.158752	3	0.296969	P15086	CPB1		None	Uncertain
Q96IY4	CPB2_45459	prot.4972	1384	0.0946946	0.113969	DHEELSLVASEAVR3	Well_2	0.220583	1384	0.0554137	-0.0127153	0.11848	29	0.125888	A0A087WSY5|Q96IY4	CPB2		None	Likely
P16870	CPE_43560	prot.2152	1396	0.584437	0.592253	SNAQGIDLNR2	Well_2	0.568347	1395	0.384796	0.277454	0.459999	18	-0.0160897	P16870	CPE		None	Unlikely
P14384	CPM_44561	prot.2094	1115	0.103093	0.0922996	IHIMPSMNPDGFEAVK3	Well_2	0.268963	162	0.106428	-0.00732637	0.130082	4	0.165871	P14384	CPM		None	Uncertain
P22792	CPN2_45339	prot.2292	1395	0.103552	0.114266	LTVSIEAR2	Well_1	0.407938	1096	0.055712	0.022158	0.0732723	15	0.304386	P22792	CPN2		None	Uncertain
P36551	CPOX_42317	prot.2558	1393	0.138334	0.146261	NPHAPTIHFNYR2	Well_2	0.278887	68	0.069715	0.0145925	0.100826	25	0.140553	P36551	CPOX		None	Uncertain
Q9BRF8	CPPED1_44562	prot.5191	1280	0.422599	0.39776	QAQDQWLDEQLSIAR2	Well_1	0.360238	772	0.276807	0.209387	0.295894	11	-0.0623616	Q9BRF8	CPPED1		None	Unlikely
Q9Y646	CPQ_45090	prot.6278	1382	0.48292	0.497389	TYPDTDSFNTVAEITGSK2	Well_2	0.448716	1381	0.210988	0.10759	0.350522	16	-0.0342041	Q9Y646	CPQ		None	Unlikely
Q5TA50	CPTP_42318	prot.7414	478	0.0157669	-0.00759729	EEVLLDPYIASWK2	Well_1	0.0578534	128	0.00826505	-0.0165291	0.0330592	2	0.0420865	Q5TA50	CPTP		None	Unlikely
Q9H3G5	CPVL_43561	prot.5456	1396	0.403353	0.449532	SLMGMDWK2	Well_2	0.396096	1329	0.196705	0.0745936	0.237392	23	-0.00725663	Q9H3G5	CPVL		None	Unlikely
Q96SM3	CPXM1_44563	prot.5089	1392	0.737429	0.744156	QETGCPPLGLESLR2	Well_2	0.640414	871	0.386224	0.249636	0.540557	19	-0.0970149	Q96SM3	CPXM1		None	Unlikely
Q8N436	CPXM2_44564	prot.4416	1395	0.608853	0.604304	LLNPGEYVVTAK2	Well_2	0.526696	1391	0.320515	0.260117	0.405718	31	-0.0821568	Q8N436	CPXM2		None	Unlikely
Q66K79	CPZ_42319	prot.3938	738	0.203055	0.198175	LLPPGIHIVIAQAPGYAK3	Well_2	0.579405	90	0.389957	0.155553	0.467664	8	0.37635	Q66K79|Q66K79-2|Q66K79-3	CPZ	Q66K79-2|Q66K79-3	None	Uncertain
Q9BSW2	CRACR2A_42320	prot.5220	1371	0.435182	0.459835	IISQLQEAHEEK2	Well_1	0.455204	51	0.211688	0.14371	0.35586	20	0.020022	Q9BSW2|Q9BSW2-1	CRACR2A	Q9BSW2-1	None	Unlikely
P78560	CRADD_43562	prot.6578	816	0.283251	0.30467	LTGIPSHILNSSPSDR3	Well_2	0.359453	331	0.267358	0.171225	0.329174	2	0.0762021	P78560	CRADD		None	Unlikely
O75629	CREG1_44566	prot.1432	786	0.0976332	0.114246	FVTHVSDWGALATISTLEAVR3	Well_1	0.0925982	665	0.0730713	0.0633079	0.0828347	1	-0.005035	A0A3B3IRL2|O75629	CREG1		None	Unlikely
Q96HD1	CRELD1_44567	prot.324	1395	0.0948664	0.106796	LLELSEELVESWWFHK3	Well_2	0.210949	132	0.0556776	0.0166477	0.106636	14	0.116083	A0A669KAV0|A0A669KB87|A0A669KBB3|A0A804HJ85|A0A804HJB9|A0A804HJJ0|A0A804HJM5|A0A804HKD9|A0A804HKL1|A0A804HKP7|A0A804HKP9|A0A804HL07|A0A804HL34|A0A804HL57|A0A804HL60|A0A8C8KJP3|Q96HD1|Q96HD1-2	CRELD1	Q96HD1-2	None	Uncertain
Q6UXH1	CRELD2_44568	prot.4064	1258	0.197855	0.186646	YESSEIR2	Well_2	0.275773	286	0.140358	0.119499	0.198238	7	0.0779187	Q6UXH1|Q6UXH1-2|Q6UXH1-4|Q6UXH1-5	CRELD2	Q6UXH1-2|Q6UXH1-4|Q6UXH1-5	None	Unlikely
P24387	CRHBP_44569	prot.2329	1395	0.30953	0.342358	VFDGWILK2	Well_2	0.224942	1334	0.172132	0.0820572	0.18986	11	-0.0845876	D6RHH7|P24387	CRHBP		None	Unlikely
P06850	CRH_42323	prot.1842	919	0.424803	0.449325	MGEEYFLR2	Well_2	0.617875	119	0.452835	0.286238	0.524516	6	0.193072	P06850	CRH		None	Uncertain
P52943	CRIP2_43563	prot.2863	1396	0.704981	0.709381	GVNIGGAGSYIYEK2	Well_2	0.676846	1396	0.450432	0.251268	0.55671	12	-0.0281351	P52943|P52943-2	CRIP2	P52943-2	None	Unlikely
P54108	CRISP3_45342	prot.6430	416	0.0289433	-0.0112576	DPAFTALLTTQTQVQR2	Well_1	0.0671333	157	0.021072	0.015672	0.0441026	2	0.0381899	J3KPA1|P54108-2|P54108-3	CRISP3	P54108-2|P54108-3	None	Unlikely
P46109	CRKL_44571	prot.2657	1395	0.658326	0.710282	IGDQEFDHLPALLEFYK3	Well_2	0.567192	1385	0.430124	0.300633	0.484277	20	-0.0911345	P46109	CRKL		None	Unlikely
Q9UBG3	CRNN_43565	prot.7767	71	-0.123054	-0.0775681	NA	NA	NA	NA	NA	NA	NA	NA	NA	NA	character(0)		None	NA
Q9NQ79	CRTAC1_45091	prot.5626	1382	0.431847	0.448773	DVAAEAGVSK2	Well_2	0.398125	1382	0.230311	0.169083	0.304225	51	-0.0337218	A0A0C4DFP6|Q9NQ79|Q9NQ79-2	CRTAC1	Q9NQ79-2	None	Unlikely
O75718	CRTAP_42325	prot.1439	1379	0.338263	0.322677	TSITDMELALPDFFK2	Well_2	0.292929	54	0.214473	0.143498	0.234665	11	-0.0453334	C9JP16|O75718	CRTAP		None	Unlikely
Q6UUV9	CRTC1_41056	prot.7916	32	0.227132	-0.200975	NA	NA	NA	NA	NA	NA	NA	NA	NA	NA	character(0)		None	NA
Q68DQ2	CRYBG3_41057	prot.3952	1375	0.00958675	0.0059361	GGNYCDKTHVIVNQPLEGEETQK4	Well_2	0.106316	730	0.0613024	0.0012504	0.0722338	3	0.096729	Q68DQ2	CRYBG3		None	Unlikely
Q14894	CRYM_42327	prot.6619	895	0.252908	0.290275	TAAVSAIATK2	Well_1	0.553442	103	0.355764	0.306363	0.459635	7	0.300534	I3L2W5|Q14894	CRYM		None	Uncertain
O95825	CRYZL1_43569	prot.1581	1380	0.57316	0.586707	ACALSQINTK2	Well_1	0.473731	1358	0.292462	0.151015	0.353333	11	-0.0994289	A0A0C4DG14|A6NHJ8|A6NMA8|A6NND8|C9JZK8|F8WF64|O95825|O95825-2	CRYZL1	O95825-2	None	Unlikely
O75534	CSDE1_43570	prot.1423	1392	0.447432	0.409235	LLTSYGFIQCSER2	Well_1	0.398999	1200	0.276883	0.214548	0.321585	30	-0.0484331	A0A8I5KNL1|A0A8I5KPC0|A0A8I5KPJ6|A0A8I5KPQ8|A0A8I5KS07|A0A8I5KTQ3|A0A8I5KV85|A0A8I5KW29|A0A8I5KW72|A0A8I5KWW0|A0A8I5KXH5|A0A8I5KXL1|A0A8I5KYL4|A0A8I5KYL8|A0A8I5KYY8|A0A8I5QJA6|A0A8I5QKX0|O75534-3|O75534-4|O75534|O75534-2	CSDE1	O75534-3|O75534-4|O75534-2	None	Unlikely
P09603	CSF1_44574	prot.1945	1395	0.335599	0.352162	STCQSFEPPETPVVK2	Well_2	0.322375	1395	0.173388	0.112736	0.239982	15	-0.0132242	P09603|P09603-2	CSF1	P09603-2	None	Unlikely
P0DML2	CSH1_45344	prot.7524	177	-0.00729743	0.350388	FDTNSHNHDALLK3	Well_2	0.344711	59	0.344711	0.344711	0.344711	1	0.352008	A0A087WUG6|A0A0B4J1R0|B1A4H2|H0YM39|Q14406|Q14406-3|P0DML2|P0DML3|P0DML3-3|Q14406-4	CSH1|CSHL1|CSH2	Q14406-3|P0DML3-3|Q14406-4	Sequence homology	Uncertain
P47710	CSN1S1_41058	prot.7628	29	0.332624	0.281302	NA	NA	NA	NA	NA	NA	NA	NA	NA	NA	character(0)		None	NA
P48730	CSNK1D_42330	prot.2708	1362	0.0860428	0.0940604	GYPSEFATYLNFCR2	Well_2	0.113152	84	0.0040404	-0.0244338	0.0344925	9	0.0271089	H7BYT1|P48730|P48730-2	CSNK1D	P48730-2	None	Unlikely
P78368	CSNK1G2_40134	prot.3120	1289	0.0180117	0.0352772	PLPTPIGTVHTDLPSQPQLR3	Well_2	0.329076	55	0.0725367	0.0185409	0.110673	3	0.311065	P78368	CSNK1G2		None	Uncertain
Q6UVK1	CSPG4_45092	prot.4044	1382	0.579328	0.622612	LVYQHDDSETTEDDIPFVATR3	Well_2	0.513629	236	0.342629	0.249207	0.422412	45	-0.0656988	Q6UVK1	CSPG4		None	Unlikely
O95196	CSPG5_42331	prot.6492	1249	0.19482	0.177859	EAGSAVEAEELVK2	Well_2	0.313761	776	0.02038	-0.0299001	0.111028	3	0.118941	A0A087WUT8|O95196|O95196-2	CSPG5	O95196-2	None	Uncertain
P50461	CSRP3_43575	prot.2785	1396	0.135256	0.228726	ALDSTTVAAHESEIYCK3	Well_2	0.83505	95	0.722249	0.599341	0.7462	11	0.699794	A0A3B3IRI5|P50461	CSRP3		None	Uncertain
P01037	CST1_44575	prot.7561	175	0.0199172	0.00398002	ALHFAISEYNK3	Well_2	0.0852587	86	0.0695813	0.0617426	0.07742	2	0.0653415	P01036|P01037	CST4|CST1		Sequence homology	Unlikely
P01034	CST3_45345	prot.1650	1395	0.43084	0.466206	ALDFAVGEYNK2	Well_2	0.352105	1392	0.218659	0.162253	0.248056	8	-0.0787356	P01034	CST3		None	Unlikely
Q15828	CST6_45093	prot.3664	495	0.189413	0.122726	VTGDHVDLTTCPLAAGAQQEK3	Well_1	0.276412	98	0.272766	0.230732	0.274589	2	0.0869997	Q15828	CST6		None	Unlikely
O76096	CST7_44576	prot.1479	300	0.553663	0.765138	TNDPGVLQAAR2	Well_2	0.780487	154	0.769056	0.660259	0.774772	2	0.226825	O76096	CST7		None	Uncertain
P04080	CSTB_45094	prot.1754	1380	0.421392	0.401647	VFQSLPHENK2	Well_1	0.345866	116	0.212758	0.182898	0.247131	8	-0.0755267	P04080	CSTB		None	Unlikely
Q01459	CTBS_45346	prot.3193	1390	0.264691	0.319937	QQTEEMWEVLKPK3	Well_2	0.231881	445	0.147712	0.11074	0.181918	10	-0.0328106	Q01459	CTBS		None	Unlikely
O15194	CTDSPL_40137	prot.1165	1394	0.189398	0.203363	EDEGRLPGAGEK2	Well_2	0.19206	117	0.105208	0.0629311	0.139851	15	0.00266279	F8WED2|O15194|O15194-2	CTDSPL	O15194-2	None	Unlikely
Q96CG8	CTHRC1_45095	prot.4864	1382	0.70961	0.712113	QCSWSSLNYGIDLGK2	Well_1	0.580591	1366	0.457859	0.434429	0.511061	6	-0.129019	E7EVQ5|Q96CG8|Q96CG8-3	CTHRC1	Q96CG8-3	None	Unlikely
P32929	CTH_43577	prot.2493	224	0.0758502	0.0458121	AVVPPISLSTTFK2	Well_1	0.198706	66	0.114695	0.0726896	0.1567	2	0.122856	P32929|P32929-2|P32929-3	CTH	P32929-2|P32929-3	None	Uncertain
O43310	CTIF_42334	prot.1226	1358	0.635065	0.625803	MLCPSESMLTR2	Well_1	0.519848	989	0.365222	0.308966	0.447204	11	-0.115216	O43310-2|O43310	CTIF	O43310-2	None	Unlikely
P35221	CTNNA1_42335	prot.2519	1395	-0.055835	-0.0498673	HVNPVQALSEFK2	Well_1	0.0788782	531	-0.0496059	-0.0921533	-0.0053953	33	0.134713	P35221-3|P35221	CTNNA1	P35221-3	None	Uncertain
P26232	CTNNA2_41064	prot.7726	115	-0.0268479	-0.0557787	LLEPLVTQVTTLVNTSNK3	Well_1	0.144523	75	0.144523	0.144523	0.144523	1	0.171371	P26232|P26232-2|P26232-3	CTNNA2	P26232-2|P26232-3	None	Uncertain
Q8WYA6	CTNNBL1_41065	prot.8032	3	0	-0.292622	NA	NA	NA	NA	NA	NA	NA	NA	NA	NA	character(0)		None	NA
O60716	CTNND1_40139	prot.1335	1396	0.182211	0.15344	SNAAAYLQHLCYR2	Well_2	0.365747	52	0.099502	0.0451944	0.143938	42	0.183536	A0A669KB05|A0A669KB62|C9JZR2|H0YC95|O60716|O60716-10|O60716-11|O60716-13|O60716-14|O60716-17|O60716-18|O60716-19|O60716-2|O60716-21|O60716-22|O60716-25|O60716-26|O60716-27|O60716-3|O60716-5|O60716-6|O60716-7|O60716-9|O60716-29|O60716-30	CTNND1	O60716-10|O60716-11|O60716-13|O60716-14|O60716-17|O60716-18|O60716-19|O60716-2|O60716-21|O60716-22|O60716-25|O60716-26|O60716-27|O60716-3|O60716-5|O60716-6|O60716-7|O60716-9|O60716-29|O60716-30	None	Uncertain
P17812	CTPS1_42336	prot.2170	1396	0.0385292	0.0418293	LLETCSIALVGK2	Well_1	0.213908	61	0.0402535	0.00278275	0.0671971	32	0.175379	A0A3B3IRI2|A0A3B3IRQ8|A0A3B3ITB8|A0A3B3ITF6|B4E1E0|P17812|P17812-2	CTPS1	P17812-2	None	Uncertain
P17538	CTRB1_45097	prot.7944	49	-0.023883	0.0948883	NA	NA	NA	NA	NA	NA	NA	NA	NA	NA	character(0)		None	NA
Q99895	CTRC_44577	prot.5156	1395	0.709678	0.685762	VSAYIDWINEK2	Well_1	0.750399	1131	0.39457	0.287482	0.664545	15	0.0407206	Q99895	CTRC		None	Unlikely
P40313	CTRL_43578	prot.7596	485	-0.0113202	0.00997154	ISPVCLASSNEALTEGLTCVTTGWGR3	Well_1	0.0891449	397	-0.00218025	-0.0478428	0.0434823	1	0.100465	P40313	CTRL		None	Likely
P10619	CTSA_45098	prot.365	0	NA	NA	IVGNSGLNIYNLYAPCAGGVPSHFR3	Well_2	0.510312	1342	0.195449	0.144038	0.284747	22	NA	A0A7I2V3B2|A0A7I2V4D1|A0A7I2V4K5|A0A7I2YQT8|P10619|Q5JZH0|X6R5C5|X6R8A1	CTSA		None	NA
P53634	CTSC_44578	prot.351	1395	0.253658	0.228705	PAPLTAEIQQK2	Well_2	0.33486	316	0.146481	0.100053	0.197748	21	0.0812024	A0A7I2V2Q8|A0A7I2V466|A0A7I2V5C5|A0A7I2V6E3|A0A7I2YQT5|H0YCY8|P53634	CTSC		None	Unlikely
P07339	CTSD_45347	prot.188	1395	0.381398	0.386815	YSQAVPAVTEGPIPEVLK2	Well_2	0.368518	1386	0.182753	0.112136	0.258158	22	-0.0128804	A0A1B0GU03|A0A1B0GU92|A0A1B0GV23|A0A1B0GVD5|A0A1B0GVP3|A0A1B0GWE8|C9JH19|F8W787|F8WD96|P07339	A0A1B0GU03_HUMAN|A0A1B0GU92_HUMAN|CTSD		Sequence homology	Unlikely
P14091	CTSE_44579	prot.7377	273	0.157046	0.173936	SHNLDMIQFTESCSMDQSAK3	Well_1	0.394999	60	0.314412	0.211718	0.354705	2	0.237953	A0A7I2V480|A0A7I2V4K7|A0A7P0MPN9|P14091|P14091-2	CTSE	P14091-2	None	Uncertain
P07711	CTSL_44581	prot.1866	1395	0.232554	0.242725	NSWGEEWGMGGYVK2	Well_2	0.181325	1393	0.0997535	0.0805085	0.136635	16	-0.0512293	A0A7I2V484|A0A7I2V5M3|P07711-3|P07711	CTSL	P07711-3	None	Unlikely
P25774	CTSS_44582	prot.2353	1395	0.286402	0.275075	LVSLSAQNLVDCSTEK2	Well_2	0.32399	1390	0.123276	0.0742282	0.205572	11	0.0375878	A0A7P0T7Z6|A0A7P0T844|A0A7P0T8A1|A0A7P0T8H4|A0A7P0T8U1|A0A7P0T904|A0A7P0TAQ0|A0A7P0TB77|P25774|P25774-2|U3KQE7	CTSS	P25774-2	None	Unlikely
O60911	CTSV_43581	prot.426	1348	0.542135	0.554228	VFREPLFLDLPK3	Well_1	0.512617	1357	0.339791	0.260503	0.455016	13	-0.0295177	A0A7P0T983|A0A7P0Z415|O60911	CTSV		None	Unlikely
Q9P2B4	CTTNBP2NL_40141	prot.5868	1254	0.129336	0.0903459	GLQTEAQVEK2	Well_1	0.0687227	1185	0.0243052	-0.0362661	0.0572118	2	-0.0606128	Q9P2B4	CTTNBP2NL		None	Unlikely
Q14999	CUL7_40142	prot.3559	1208	0.119097	0.0940922	VPLGPGLHAYPDELIR3	Well_2	0.269678	83	0.0702542	0.0343831	0.189532	4	0.150581	A0A669KB95|A0A669KBH4|A0A8I5KQF0|A0A8I5KUS3|A0A8I5KW87|Q14999	CUL7		None	Uncertain
Q9NTM9	CUTC_42338	prot.5706	779	0.090418	0.13639	IVVMPGGGITDR2	Well_1	0.49147	139	0.158148	0.0240744	0.333907	4	0.401052	Q9NTM9	CUTC		None	Uncertain
O14529	CUX2_41068	prot.7630	64	0.202795	0.179623	VLHSALK2	Well_1	0.237811	61	0.237811	0.237811	0.237811	1	0.0350157	O14529	CUX2		None	Unlikely
Q86UP6	CUZD1_42339	prot.7751	0	NA	NA	NA	NA	NA	NA	NA	NA	NA	NA	NA	NA	character(0)		None	NA
Q69YN2	CWF19L1_40143	prot.7655	288	-0.0330061	-0.0142321	GVDILLTSPWPK2	Well_1	0.224622	52	0.0957121	0.0131978	0.160167	3	0.257628	Q69YN2	CWF19L1		None	Uncertain
P02778	CXCL10_44584	prot.1735	1395	0.843363	0.872688	LEIIPASQFCPR2	Well_1	0.736953	1377	0.654541	0.60291	0.715681	4	-0.106411	P02778	CXCL10		None	Unlikely
O14625	CXCL11_44585	prot.1095	1193	0.626206	0.697145	IEVIITLK2	Well_1	0.720271	229	0.61057	0.586927	0.641285	3	0.0940647	O14625	CXCL11		None	Unlikely
O43927	CXCL13_44586	prot.7396	193	0.446791	0.642553	SSSTLPVPVFK2	Well_1	0.493129	166	0.493129	0.493129	0.493129	1	0.0463376	O43927	CXCL13		None	Unlikely
O95715	CXCL14_42342	prot.133	1277	0.119315	0.0682369	YPHCEEK2	Well_1	0.19533	937	0.0972294	0.0631839	0.14397	3	0.0760152	A0A0C4DGC1|O95715	CXCL14		None	Unlikely
Q9H2A7	CXCL16_45100	prot.7543	289	0.0882815	0.101083	ISSDSPPSVQFMNR2	Well_2	0.124812	140	0.0859671	0.0665443	0.10539	1	0.0365309	Q9H2A7	CXCL16		None	Unlikely
Q6UXB2	CXCL17_43585	prot.4059	952	0.555612	0.55187	FMTVSGLPK2	Well_2	0.561927	242	0.489422	0.481335	0.506423	3	0.00631566	Q6UXB2	CXCL17		None	Unlikely
P09341	CXCL1_44583	prot.6511	280	0.606012	0.506423	ACLNPASPIVK2	Well_1	0.618978	223	0.52141	0.467383	0.574513	2	0.0129663	P09341	CXCL1		None	Unlikely
P19876	CXCL3_45101	prot.6530	1196	0.434618	0.464963	ACLNPASPMVQK2	Well_1	0.571838	278	0.470338	0.364937	0.527557	2	0.13722	P19876	CXCL3		None	Uncertain
P42830	CXCL5_44587	prot.2633	1350	0.751381	0.765025	CVCLQTTQGVHPK3	Well_2	0.626549	1095	0.51892	0.445291	0.58393	4	-0.124832	P42830	CXCL5		None	Unlikely
Q07325	CXCL9_44589	prot.3276	696	0.572562	0.685147	IEIIATLK2	Well_2	0.82382	65	0.644192	0.619944	0.678935	4	0.251258	Q07325	CXCL9		None	Uncertain
P00167	CYB5A_42343	prot.1612	1396	0.161689	0.110998	MAEQSDEAVK2	Well_2	0.239358	98	0.0922346	0.017502	0.134807	9	0.0776685	P00167-2|P00167-3|P00167	CYB5A	P00167-2|P00167-3	None	Unlikely
Q6BCY4	CYB5R2_43587	prot.8020	6	-0.576818	-0.689408	NA	NA	NA	NA	NA	NA	NA	NA	NA	NA	character(0)		None	NA
Q9NQC7	CYLD_41071	prot.5632	1383	0.212777	0.17615	MSLEDLHSLDSR3	Well_2	0.280308	82	0.13464	0.0969192	0.170208	26	0.067531	H3BS09|Q9NQC7|Q9NQC7-2	CYLD	Q9NQC7-2	None	Unlikely
A8MQ03	CYSRT1_40146	prot.7932	6	0.130931	0.168627	NA	NA	NA	NA	NA	NA	NA	NA	NA	NA	character(0)		None	NA
Q99418	CYTH2_41075	prot.153	1394	-0.0429117	-0.0379487	IPEDDGNDLTHTFFNPDREGWLLK4	Well_2	0.225452	90	0.0281093	-0.0461073	0.0898745	21	0.268363	A0A0D9SFG6|G5E9B7|O43739|O43739-2|Q15438|Q15438-2|Q15438-3|Q99418|Q99418-2|Q9UIA0	CYTH2|CYTH3|CYTH1|CYTH4	O43739-2|Q15438-2|Q15438-3|Q99418-2	Sequence homology	Uncertain
Q9NRR1	CYTL1_45102	prot.5672	1140	0.441711	0.431128	ALSQEITR2	Well_2	0.393959	1069	0.301302	0.218941	0.336354	3	-0.0477515	Q9NRR1	CYTL1		None	Unlikely
Q9Y4D1	DAAM1_44590	prot.6209	1395	0.58218	0.643492	FQTLINDLDK2	Well_1	0.638683	1375	0.322452	0.21926	0.433255	82	0.0565037	Q9Y4D1|Q9Y4D1-2	DAAM1	Q9Y4D1-2	None	Unlikely
P98082	DAB2_43588	prot.3161	1396	0.696954	0.748843	AFGYVCGGEGQHQFFAIK3	Well_1	0.626815	1381	0.384653	0.300237	0.482855	21	-0.0701388	P98082-2|P98082-3|P98082	DAB2	P98082-2|P98082-3	None	Unlikely
Q14118	DAG1_44591	prot.3485	1395	0.347691	0.346999	LTLEDQATFIK2	Well_1	0.407388	1379	0.198963	0.150674	0.232016	27	0.0596976	Q14118	DAG1		None	Unlikely
Q9UN19	DAPP1_43590	prot.6055	1395	0.605055	0.627075	HAAEALLLSNGCDGSYLLR3	Well_1	0.540857	1374	0.340713	0.24234	0.423561	17	-0.0641981	J3KNB3|Q9UN19	DAPP1		None	Unlikely
P51397	DAP_44592	prot.2809	1308	0.329996	0.333088	PTVFISGVIAR2	Well_1	0.236427	1252	0.154108	0.0435182	0.20851	4	-0.0935688	P51397	DAP		None	Unlikely
P14868	DARS1_43591	prot.2107	1396	0.702983	0.730216	NNAYLAQSPQLYK3	Well_2	0.728811	83	0.423887	0.317568	0.504312	47	0.0258282	P14868	DARS1		None	Unlikely
P09172	DBH_45349	prot.1926	1361	0.840644	0.813195	GQIHLDPQQDYQLLQVQR3	Well_2	0.796096	1322	0.381938	0.26462	0.577075	18	-0.044548	P09172	DBH		None	Unlikely
P07108	DBI_45103	prot.1847	0	NA	NA	QATVGDINTERPGMLDFTGK3	Well_2	0.33433	1369	0.238599	0.201919	0.252719	5	NA	B8ZWD1|P07108|P07108-3|P07108-4|P07108-5|P07108-2	DBI	P07108-3|P07108-4|P07108-5|P07108-2	None	NA
Q16643	DBN1_43592	prot.3698	1396	0.554396	0.595319	DSQAALPK2	Well_2	0.594537	1390	0.31452	0.242649	0.399764	40	0.0401408	Q16643|Q16643-2|Q16643-3	DBN1	Q16643-2|Q16643-3	None	Unlikely
Q9UJU6	DBNL_44593	prot.5989	1395	0.73936	0.794353	NGPALQEAYVR2	Well_2	0.735012	1395	0.445374	0.320056	0.599837	38	-0.00434769	B4DDD6|F2Z2V3|F2Z3E3|F8WB73|F8WBB2|F8WBG8|F8WC20|F8WCK3|F8WFE1|Q9UJU6|Q9UJU6-2|Q9UJU6-3|Q9UJU6-6	DBNL	Q9UJU6-2|Q9UJU6-3|Q9UJU6-6	None	Unlikely
Q9UJU6	DBNL_44593	prot.5990	1395	0.704083	0.761567	YQEQGGEASPQSR2	Well_2	0.661267	1395	0.316488	0.21886	0.398666	4	-0.0428168	B4DDD6|Q9UJU6-2|Q9UJU6-3|Q9UJU6-4|Q9UJU6-6	DBNL	Q9UJU6-2|Q9UJU6-3|Q9UJU6-4|Q9UJU6-6	None	Unlikely
Q5T6F0	DCAF12_40149	prot.7272	139	-0.081848	-0.0673084	NA	NA	NA	NA	NA	NA	NA	NA	NA	NA	character(0)		None	NA
Q96PD2	DCBLD2_44594	prot.6782	904	0.00887326	0.00244696	NNFLPPIIAR2	Well_1	-7.3997e-05	697	-0.00696905	-0.0104166	-0.00352152	2	-0.00894725	Q96PD2|Q96PD2-2	DCBLD2	Q96PD2-2	None	Unlikely
P07585	DCN_43593	prot.1863	1396	0.397778	0.376604	VVQCSDLGLDK2	Well_2	0.530829	1396	0.206631	0.0460496	0.321331	14	0.133051	P07585-4|P07585	DCN	P07585-4	None	Likely
Q9NPI6	DCP1A_41082	prot.5613	1297	0.187812	0.153826	DLEFQLHEPFLLYR3	Well_2	0.283845	73	0.133424	0.0890624	0.156052	12	0.0960332	A0A087WXD0|Q9NPI6|Q9NPI6-2	DCP1A	Q9NPI6-2	None	Unlikely
Q8IU60	DCP2_41083	prot.4298	936	0.0896954	0.102647	LYIIPGIPK2	Well_2	0.169376	302	0.116134	0.0895133	0.142755	1	0.0796802	Q8IU60|Q8IU60-2	DCP2	Q8IU60-2	None	Unlikely
Q96C86	DCPS_43594	prot.7432	123	-0.121014	-0.130887	NILHQGQEAILQR3	Well_1	-0.0443746	76	-0.0443746	-0.0443746	-0.0443746	1	0.0766395	A0A3B3ITF0|Q96C86	DCPS		None	Unlikely
P32321	DCTD_44595	prot.2490	1382	0.507171	0.536649	IVIDFDSINSRPSQK3	Well_1	0.368937	1338	0.202412	0.148694	0.274476	15	-0.138234	P32321|P32321-2	DCTD	P32321-2	None	Unlikely
Q14203	DCTN1_43595	prot.433	1396	0.66236	0.712039	LSHEGPGSELPAGALYR3	Well_2	0.676577	1388	0.331092	0.235732	0.419471	84	0.0142171	A0A7P0Z4C3|A0A804CDA6|E7EX90|Q14203|Q14203-2|Q14203-3|Q14203-4|Q14203-5|Q14203-6	DCTN1	Q14203-2|Q14203-3|Q14203-4|Q14203-5|Q14203-6	None	Unlikely
Q13561	DCTN2_43596	prot.3438	1396	0.398102	0.434981	VSALDLAVLDQVEAR2	Well_2	0.503909	1358	0.23901	0.117407	0.336239	34	0.105807	A0A7I2V4H4|A0A7I2V4Y9|A8K8J9|F8W1I6|Q13561-3|Q13561|Q13561-2	DCTN2	Q13561-3|Q13561-2	None	Likely
Q9UJW0	DCTN4_42353	prot.5991	1395	0.118129	0.0997577	CEHNLSKPEFNPTSIK3	Well_2	0.260432	59	0.0758704	0.0490802	0.104422	22	0.142304	Q9UJW0-2|Q9UJW0-3|Q9UJW0	DCTN4	Q9UJW0-2|Q9UJW0-3	None	Uncertain
O00399	DCTN6_43597	prot.1039	1387	0.480415	0.479853	IAPGAVVCVESEIR2	Well_1	0.418625	1367	0.276925	0.187649	0.329391	8	-0.0617903	E5RFU3|E5RGW9|E5RIK5|E5RK00|O00399	DCTN6		None	Unlikely
Q9H773	DCTPP1_44596	prot.5503	1196	0.178297	0.176368	CRVDLPLAVLSK3	Well_2	0.213971	654	0.134437	0.0695264	0.194099	2	0.0356736	H3BSA6|Q9H773	DCTPP1		None	Unlikely
Q96GG9	DCUN1D1_42354	prot.4933	1396	-0.015371	-0.0110738	FLLEHHK2	Well_2	0.158909	103	0.0159399	-0.0247159	0.0259508	7	0.17428	C9JVE2|Q96GG9	DCUN1D1		None	Uncertain
Q7Z4W1	DCXR_44597	prot.4188	1395	0.311654	0.335352	AVIQVSQIVAR2	Well_2	0.495872	1389	0.0213263	-0.0265701	0.315514	14	0.184218	Q7Z4W1	DCXR		None	Likely
O94760	DDAH1_43598	prot.7461	246	0.022577	-0.015461	KEVDMMK2	Well_1	0.034051	187	0.034051	0.034051	0.034051	1	0.011474	O94760	DDAH1		None	Unlikely
O94830	DDHD2_43599	prot.6486	1296	0.284789	0.314577	LMVHYQPVAGSDDWGSTPTEQGRPR4	Well_1	0.272274	752	0.149619	0.113772	0.200018	8	-0.0125148	O94830	DDHD2		None	Unlikely
Q8WTU0	DDI1_40152	prot.4641	244	-0.0280127	-0.0435441	MLITVYCVR2	Well_2	-0.0488348	121	-0.0722727	-0.0839917	-0.0605538	1	-0.0208221	Q8WTU0	DDI1		None	Unlikely
Q5TDH0	DDI2_44599	prot.3889	1394	0.444254	0.533267	VLVEQQQDR2	Well_2	0.65953	897	0.152212	0.122985	0.556574	10	0.215276	Q5TDH0	DDI2		None	Uncertain
P30046	DDT_45104	prot.2434	1376	0.00249367	0.00115905	ELALGQDR2	Well_2	0.099498	298	0.00991857	-0.049604	0.0577168	7	0.0970044	B5MC82|J3KQ18|P30046-2|A6NHG4|P30046	DDT|DDTL	P30046-2	Sequence homology	Unlikely
Q92499	DDX1_43600	prot.363	1396	0.0188347	0.0071599	TKIDCDNLEQYFIQQGGGPDK3	Well_1	0.144617	184	-0.00942863	-0.039679	0.029659	53	0.125782	A0A087WZ71|A0A087X2G1|A0A7I2V2M5|A0A7I2V430|A0A7I2V4F0|A0A7I2YQ77|Q92499	DDX1		None	Uncertain
Q9UHI6	DDX20_41086	prot.5954	630	0.0998026	0.0970595	TGDVLLAEPADFESLLLSRPVLEGLR3	Well_1	0.095548	411	0.0893488	0.0862492	0.0924484	2	-0.00425455	A0A7P0T8G7|A0A7P0T9T8|A0A7P0TB94|A0A7P0TBA6|A0A7P0Z4I9|A0A7P0Z4K8|Q9UHI6|Q9UHI6-2	DDX20	Q9UHI6-2	None	Unlikely
Q9BUQ8	DDX23_42358	prot.7995	37	0.147942	0.142343	NA	NA	NA	NA	NA	NA	NA	NA	NA	NA	character(0)		None	NA
O00148	DDX39A_42360	prot.7797	98	-0.0238125	-0.0273489	NA	NA	NA	NA	NA	NA	NA	NA	NA	NA	character(0)		None	NA
Q9NQI0	DDX4_42361	prot.7781	219	0.0323724	0.0458158	ELVNQIYLEAR2	Well_1	0.0509242	170	-0.00482182	-0.0326948	0.0230512	1	0.0185519	Q9NQI0|Q9NQI0-2|Q9NQI0-3|Q9NQI0-4	DDX4	Q9NQI0-2|Q9NQI0-3|Q9NQI0-4	None	Unlikely
Q8NHQ9	DDX55_41089	prot.4548	1385	-0.0719328	-0.0780848	ALEVLVK2	Well_2	-0.068295	788	-0.0825841	-0.0884154	-0.0771276	2	0.00363782	F5H5U2|Q8NHQ9	DDX55		None	Unlikely
Q5T1V6	DDX59_41090	prot.3863	1326	0.0669426	0.0588241	ELAIQIER2	Well_2	0.0331955	1187	-0.00504478	-0.0529173	0.029837	2	-0.0337471	Q5T1V6|Q5T1V6-2	DDX59	Q5T1V6-2	None	Unlikely
Q8IY21	DDX60_41091	prot.401	1374	0.352723	0.350603	NVDQSLIHEAEHDNLVK4	Well_1	0.494272	59	0.28242	0.224171	0.358514	34	0.141549	A0A7P0T8Y0|A0A7P0TAZ7|Q8IY21	DDX60		None	Uncertain
Q16698	DECR1_43601	prot.3705	1396	0.557604	0.618749	FFSPLQK2	Well_1	0.559956	1368	0.382071	0.298228	0.45736	27	0.00235168	E5RID6|Q16698-2|Q16698	DECR1	Q16698-2	None	Unlikely
P59665	DEFA1_45350	prot.2972	1395	0.347749	0.389272	IPACIAGER2	Well_2	0.304676	1395	0.23484	0.1984	0.269913	4	-0.0430725	P59665|P59666	DEFA1;DEFA1B|DEFA3		Sequence homology	Unlikely
P60022	DEFB1_45105	prot.2974	0	NA	NA	SDHYNCVSSGGQCLYSACPIFTK3	Well_2	0.275631	1153	0.182108	0.135347	0.22887	1	NA	P60022	DEFB1		None	NA
Q68D51	DENND2C_41094	prot.3948	1389	0.574433	0.581175	SVMEAPFPAPGR2	Well_2	0.49185	1210	0.304558	0.175195	0.36778	32	-0.0825828	Q68D51|Q68D51-3	DENND2C	Q68D51-3	None	Unlikely
O43583	DENR_42370	prot.1251	1396	0.493132	0.527578	LTVENSPK2	Well_2	0.537802	1396	0.27373	0.20386	0.358613	13	0.0446698	F8VVL1|O43583	DENR		None	Unlikely
P23743	DGKA_43605	prot.2322	1396	0.50685	0.548954	FQYILNPR2	Well_2	0.641999	110	0.278081	0.178754	0.397179	37	0.135149	P23743	DGKA		None	Uncertain
Q16760	DGKD_41095	prot.3711	1284	0.155158	0.140778	NMMWYGVLGTK2	Well_1	0.235733	162	0.121705	0.0775956	0.167884	13	0.0805744	Q16760|Q16760-2	DGKD	Q16760-2	None	Unlikely
Q86XP1	DGKH_41096	prot.4279	1351	0.238002	0.157436	ALYNETESLLVGR2	Well_2	0.261701	339	0.168354	0.122231	0.198478	16	0.0236988	A0A0D9SFR6|Q86XP1|Q86XP1-2|Q86XP1-3|Q86XP1-5	DGKH	Q86XP1-2|Q86XP1-3|Q86XP1-5	None	Unlikely
O75912	DGKI_43606	prot.6940	139	0.151444	0.188139	AQQAGDPDLAAYLESR2	Well_2	0.396651	56	0.21938	0.130744	0.308015	1	0.245207	A0A087WV00|E7EM72|E7EWQ4|E9PFX6|O75912	DGKI		None	Uncertain
Q13574	DGKZ_42373	prot.3440	1383	0.254387	0.27036	TLNWGGGYTDEPVSK2	Well_2	0.467308	64	0.159137	0.106323	0.231709	30	0.21292	A0A087WV00|E7EM72|E7EWQ4|E9PFX6|E9PNL8|O75912|Q13574|Q13574-1|Q13574-3|Q13574-4|Q13574-5|Q13574-6|Q13574-7	DGKI|DGKZ	Q13574-1|Q13574-3|Q13574-4|Q13574-5|Q13574-6|Q13574-7	Sequence homology	Uncertain
Q02127	DHODH_42374	prot.3211	1338	0.0277888	0.0138882	TSVDAAEDYAEGVR2	Well_1	0.0383547	642	-0.0107115	-0.0759091	0.0230674	8	0.0105659	I3NI32|Q02127	DHODH		None	Unlikely
Q9Y394	DHRS7_42375	prot.6172	1396	0.161098	0.105915	TIGNNGDQSHK3	Well_1	0.242123	246	0.106147	0.067201	0.131233	19	0.0810254	Q9Y394|Q9Y394-2	DHRS7	Q9Y394-2	None	Unlikely
Q9H2U1	DHX36_41097	prot.5449	1331	0.0246881	0.0153322	FLIIPLHSLMPTVNQTQVFK3	Well_2	0.169391	89	0.0264718	0.00557726	0.0521564	19	0.144702	Q9H2U1|Q9H2U1-3	DHX36	Q9H2U1-3	None	Uncertain
Q14562	DHX8_41099	prot.3527	380	-0.0474126	-0.0248662	QALADQK2	Well_1	-0.0527824	352	-0.0527824	-0.0527824	-0.0527824	1	-0.00536976	F5H658|Q14562	DHX8		None	Unlikely
Q9NR28	DIABLO_44602	prot.5647	1390	0.638888	0.693748	LAEAQIEELR2	Well_1	0.566403	1375	0.338491	0.288157	0.439106	9	-0.0724852	A0A024RBT2|Q9NR28|Q9NR28-3	DIABLO	Q9NR28-3	None	Unlikely
Q9P265	DIP2B_41101	prot.5863	1394	-0.0259796	-0.0260939	SGLLGFVGPGSLVFVVGK2	Well_2	0.215294	51	-0.00313383	-0.047099	0.0538154	44	0.241274	Q9P265	DIP2B		None	Uncertain
Q8IYB7	DIS3L2_40158	prot.4355	1362	0.0214572	0.0169052	YALFSPSDHR3	Well_1	0.196007	111	0.0501354	-0.00393255	0.108962	22	0.17455	Q8IYB7|Q8IYB7-2|Q8IYB7-3	DIS3L2	Q8IYB7-2|Q8IYB7-3	None	Uncertain
O94907	DKK1_44604	prot.1495	1393	0.791055	0.790977	GQEGSVCLR2	Well_2	0.61963	1108	0.466136	0.418323	0.54857	9	-0.171425	O94907	DKK1		None	Unlikely
Q9UBP4	DKK3_45106	prot.5893	1382	0.608363	0.614787	SAVEEMEAEEAAAK2	Well_2	0.529822	1381	0.338698	0.222116	0.429937	16	-0.0785409	F6SYF8|Q9UBP4	DKK3		None	Unlikely
P36957	DLST_41103	prot.2566	1394	-0.0285512	-0.0210878	TPAFAESVTEGDVR3	Well_2	0.107954	73	0.00610809	-0.026235	0.0272609	22	0.136505	G3V3F0|G3V5M3|P36957	DLST		None	Uncertain
Q13316	DMP1_43614	prot.3405	1242	0.662706	0.688236	ESGENSEQANTQDSGGSQLLEHPSR3	Well_2	0.669354	283	0.627381	0.559664	0.651584	5	0.00664797	Q13316|Q13316-2	DMP1	Q13316-2	None	Unlikely
Q96DT5	DNAH11_40166	prot.4891	0	NA	NA	VNLSELK2	Well_2	0.0199135	1080	0.0067402	0.00015357	0.0133268	1	NA	Q96DT5	DNAH11		None	NA
Q9UFH2	DNAH17_41109	prot.6885	0	NA	NA	QTIELLK2	Well_1	-0.00849831	740	-0.0090101	-0.00926599	-0.0087542	1	NA	E7EP17|Q9NYC9|Q9UFH2	DNAH9|DNAH17		Sequence homology	NA
Q9P2D7	DNAH1_41107	prot.5871	315	0.0273553	0.0313609	IAEQTEK2	Well_1	0.0948422	733	0.0392496	-0.00181244	0.077424	5	0.0674869	Q9P2D7	DNAH1		None	Unlikely
Q8TE73	DNAH5_42379	prot.427	1391	-0.0389085	-0.0255754	QLNLLQK1	Well_1	-0.000557605	1377	-0.0959981	-0.104626	-0.0482778	2	0.0383509	A0A7P0Z455|Q8TE73	DNAH5		None	Unlikely
Q9C0G6	DNAH6_41110	prot.6820	843	-0.00983722	-0.00759167	YSVIPTYR2	Well_1	-0.00194524	728	-0.0157918	-0.0872371	-0.0118452	2	0.00789198	Q9C0G6	DNAH6		None	Unlikely
P31689	DNAJA1_42380	prot.2471	1396	0.0235341	0.0268891	YHPDKNPNEGEK3	Well_1	0.389083	200	0.00278903	-0.030202	0.0190676	24	0.365549	P31689	DNAJA1		None	Uncertain
O60884	DNAJA2_43615	prot.1349	1396	0.730877	0.775909	VIEPGCVR2	Well_2	0.710733	1396	0.438941	0.283707	0.547516	26	-0.0201439	O60884	DNAJA2		None	Unlikely
Q8WW22	DNAJA4_43616	prot.4672	1396	0.781393	0.823596	ILVITSK2	Well_1	0.780314	971	0.572159	0.464353	0.631548	22	-0.00107884	Q8WW22|Q8WW22-2|Q8WW22-3	DNAJA4	Q8WW22-2|Q8WW22-3	None	Unlikely
P25685	DNAJB1_43617	prot.2350	1396	0.734842	0.768427	EIAEAYDVLSDPR2	Well_2	0.675127	1020	0.424504	0.264216	0.506948	26	-0.0597148	M0QXK0|P25685	DNAJB1		None	Unlikely
P25686	DNAJB2_44606	prot.2351	1395	0.512486	0.536276	EVAEAYEVLSDK2	Well_2	0.49629	1345	0.253913	0.170019	0.319662	12	-0.0161957	P25686|P25686-2	DNAJB2	P25686-2	None	Unlikely
Q9UDY4	DNAJB4_43619	prot.5918	1378	0.373364	0.3779	ILTIEIK2	Well_1	0.520703	105	0.363059	0.268299	0.407474	14	0.147339	Q9UDY4	DNAJB4		None	Uncertain
Q9NVM6	DNAJC17_43621	prot.5736	1154	0.279802	0.347743	ISWLEGQPQDAVGR2	Well_2	0.459935	257	0.306036	0.143701	0.378647	6	0.180133	Q9NVM6	DNAJC17		None	Uncertain
Q96DA6	DNAJC19_41116	prot.4881	1146	0.0131764	0.0196441	GGSPYIAAK2	Well_2	0.171048	125	0.00487134	-0.026374	0.0544225	4	0.157871	A0A2R8Y839|Q96DA6-2|Q96DA6	DNAJC19	Q96DA6-2	None	Uncertain
Q5F1R6	DNAJC21_43622	prot.3807	1221	0.17973	0.179502	GGFDGEYQDDSLDLLR2	Well_2	0.34729	183	0.194254	0.120047	0.216905	7	0.167559	Q5F1R6|Q5F1R6-2|Q5F1R6-3	DNAJC21	Q5F1R6-2|Q5F1R6-3	None	Uncertain
O75061	DNAJC6_43623	prot.1358	1165	0.404914	0.385545	VIDLTPPWEHYCTK3	Well_2	0.490135	69	0.301364	0.179599	0.339235	7	0.0852208	O75061|O75061-2|O75061-4	DNAJC6	O75061-2|O75061-4	None	Unlikely
Q99615	DNAJC7_44608	prot.5126	1394	0.78961	0.801636	EVGEAFTILSDPK2	Well_1	0.642842	1346	0.431659	0.335215	0.517778	31	-0.146768	A0A6I8PIK4|A0A6I8PU73|A0A6I8PUD4|K7ER44|Q99615|Q99615-2	DNAJC7	Q99615-2	None	Unlikely
Q8WXX5	DNAJC9_43624	prot.4695	1390	0.485716	0.536958	KISLEDIQAFEK3	Well_2	0.559365	178	0.257054	0.151103	0.43601	14	0.0736484	Q8WXX5	DNAJC9		None	Unlikely
P24855	DNASE1_45108	prot.2341	1382	0.841695	0.819026	LLDNLNQDAPDTYHYVVSEPLGR3	Well_2	0.835455	1381	0.681691	0.642861	0.804504	5	-0.00623965	P24855	DNASE1		None	Unlikely
Q05193	DNM1_43625	prot.3252	1395	0.587343	0.649866	TSGNQDEILVIR2	Well_1	0.602959	1369	0.293374	0.206597	0.42018	41	0.0156153	A0A0D9SFB1|A0A0U1RQP1|Q05193|Q05193-2|Q05193-3|Q05193-5	DNM1	Q05193-2|Q05193-3|Q05193-5	None	Unlikely
Q9UQ16	DNM3_43626	prot.6087	1386	0.199105	0.187006	EMIMQFITR2	Well_1	0.294298	416	0.142544	0.0730312	0.185123	25	0.0951927	A0A8I5KXV5|E5RHK8|H0YBC6|Q9UQ16|Q9UQ16-2|Q9UQ16-3|Q9UQ16-5	DNM3	Q9UQ16-2|Q9UQ16-3|Q9UQ16-5	None	Unlikely
Q6XZF7	DNMBP_43627	prot.4078	1146	0.254235	0.270499	LVISPLNQLLSMFTGPHK3	Well_2	0.401452	70	0.0927559	0.084376	0.181135	4	0.147217	A0A1B0GTX1|A0A1C7CYY6|Q6XZF7	DNMBP		None	Uncertain
O43598	DNPH1_44610	prot.1254	419	0.106568	0.152409	FGTVLTEHVAAAELGAR3	Well_2	0.445555	191	0.0551836	-0.0908917	0.250369	2	0.338986	O43598|O43598-2	DNPH1	O43598-2	None	Uncertain
Q96BY6	DOCK10_41119	prot.4851	0	NA	NA	LSDLYYDIHR2	Well_2	0.287781	68	0.0339088	-0.033552	0.0831421	102	NA	A0A2R8YD85|Q96BY6|Q96BY6-3	DOCK10	Q96BY6-3	None	NA
Q9BU89	DOHH_40171	prot.7163	156	0.0242845	0.011529	AFQYADGLEQLR2	Well_2	0.0216406	83	0.0216406	0.0216406	0.0216406	1	-0.0026439	Q9BU89	DOHH		None	Unlikely
Q99704	DOK1_43629	prot.5134	1395	0.700008	0.754134	GSWTLAPTDNPPK2	Well_1	0.607521	1367	0.381849	0.276256	0.500651	26	-0.0924864	Q99704|Q99704-2	DOK1	Q99704-2	None	Unlikely
O60496	DOK2_44611	prot.1313	1395	0.764162	0.805146	GQEGEYAVPFDAVAR2	Well_2	0.73634	1392	0.52026	0.379934	0.591339	23	-0.027822	O60496	DOK2		None	Unlikely
Q9Y3R5	DOP1B_40173	prot.7201	636	0.0138129	-0.00685801	NFESSSEWADLISSLGK3	Well_2	0.0906054	498	0.0613381	0.0195494	0.0759718	2	0.0767926	A0A8I5KUN1|A0A8I5KWI7|Q9Y3R5	DOP1B		None	Unlikely
P16444	DPEP1_43630	prot.8001	10	0.180321	0.178231	NA	NA	NA	NA	NA	NA	NA	NA	NA	NA	character(0)		None	NA
Q9H4A9	DPEP2_43631	prot.5478	774	0.0656244	0.106601	LGMMVDLSHVSDAVAR3	Well_2	0.213514	53	0.0290447	0.00545679	0.0680548	3	0.14789	Q9H4A9	DPEP2		None	Uncertain
Q9UHL4	DPP7_44612	prot.5957	1389	0.495984	0.514929	SLPFGAQSTQR2	Well_2	0.405382	906	0.294298	0.203087	0.319553	12	-0.090602	Q9UHL4	DPP7		None	Unlikely
Q07507	DPT_45109	prot.3277	1382	0.696952	0.700676	GATTTFSAVER2	Well_2	0.622683	1382	0.328222	0.158336	0.478583	10	-0.0742689	Q07507	DPT		None	Unlikely
Q9C005	DPY30_43634	prot.5360	1027	0.154118	0.11687	ERPPNPIEFLASYLLK3	Well_1	0.102084	951	0.0943738	0.0905188	0.0982289	1	-0.0520342	Q9C005	DPY30		None	Unlikely
P55039	DRG2_43636	prot.2912	1394	0.69513	0.699434	VALIGFPSVGK2	Well_2	0.588888	1387	0.263958	0.15876	0.323029	19	-0.106243	A8MZF9|J3QKV7|J3QKW7|J3QL90|J3QRI9|P55039	DRG2		None	Unlikely
Q02487	DSC2_45110	prot.3218	1382	0.447297	0.448304	LSYQNDPPFGSYVVPITVR3	Well_2	0.414781	1379	0.217857	0.136158	0.315068	17	-0.0325159	A0A3B3ISU0|Q02487|Q02487-2	DSC2	Q02487-2	None	Unlikely
O60469	DSCAM_42386	prot.1309	916	0.00420447	-0.0102523	PGTNPTTR2	Well_1	-0.0300102	903	-0.0300102	-0.0300102	-0.0300102	1	-0.0342147	A0A087WUI7|O60469	DSCAM		None	Unlikely
Q14126	DSG2_45111	prot.3486	1382	0.514398	0.521423	GQIIGNFQAFDEDTGLPAHAR3	Well_2	0.481575	1380	0.252013	0.162409	0.404584	17	-0.0328229	Q14126	DSG2		None	Unlikely
P32926	DSG3_43637	prot.7783	220	-0.0259196	-0.00733602	YTGPYTFALEDQPVK2	Well_1	-0.00761268	91	-0.00761268	-0.00761268	-0.00761268	1	0.0183069	P32926	DSG3		None	Unlikely
Q86SJ6	DSG4_43638	prot.4213	580	-0.0115779	-0.0101269	GEDLERPLELR3	Well_2	0.282873	74	0.0550619	0.00916374	0.0591182	3	0.294451	Q86SJ6|Q86SJ6-2	DSG4	Q86SJ6-2	None	Uncertain
Q8TEA8	DTD1_44613	prot.4621	1395	0.789265	0.831256	SASSGAEGDVSSEREP2	Well_2	0.757778	1395	0.399061	0.359714	0.503537	13	-0.031487	Q8TEA8	DTD1		None	Unlikely
O60941	DTNB_43639	prot.6466	309	0.0525828	0.0858063	LAAEAGNVTRPPTDLSFNFDANK3	Well_1	0.0987499	294	0.0987499	0.0987499	0.0987499	1	0.0461671	E7EVB6|E9PEY4|O60941|O60941-2|O60941-4|O60941-5|O60941-7	DTNB	O60941-2|O60941-4|O60941-5|O60941-7	None	Unlikely
Q8TDB6	DTX3L_42388	prot.4607	1389	0.530371	0.533974	LIFTVGYSR2	Well_2	0.541074	148	0.362007	0.306884	0.406866	40	0.010703	Q8TDB6|Q8TDB6-2	DTX3L	Q8TDB6-2	None	Unlikely
P23919	DTYMK_44614	prot.2324	1388	0.549678	0.53172	SIEAVHEDIR3	Well_2	0.445858	70	0.291778	0.228112	0.374716	20	-0.10382	P23919	DTYMK		None	Unlikely
Q9H1R2	DUSP15_41130	prot.5432	1376	-0.0165191	-0.019268	ALLPLCK2	Well_2	0.0522417	1325	0.0192415	0.00274142	0.0357416	1	0.0687608	Q9H1R2-2|Q9H1R2-3|Q9H1R2-4	DUSP15	Q9H1R2-2|Q9H1R2-3|Q9H1R2-4	Isoform	Unlikely
Q8WTR2	DUSP19_41131	prot.4639	1260	0.0814411	0.0861722	PWLLLGSQDAAHDLDTLKK4	Well_1	0.231386	402	0.1393	0.0650496	0.200907	3	0.149945	Q8WTR2|Q8WTR2-2	DUSP19	Q8WTR2-2	None	Uncertain
P51452	DUSP3_42390	prot.2811	1396	0.139619	0.0755621	DSGITYLGIK2	Well_1	0.165729	1378	0.0908757	0.0531981	0.110202	13	0.0261099	P51452	DUSP3		None	Unlikely
P33316	DUT_43642	prot.2500	1383	0.480045	0.516699	TDIQIALPSGCYGR2	Well_1	0.487813	1364	0.277799	0.164186	0.355341	10	0.00776769	A0A0C4DGL3|H0YKI0|H0YMM5|H0YNJ9|H0YNW5|P33316|P33316-2	DUT	P33316-2	None	Unlikely
Q14204	DYNC1H1_42391	prot.3498	1396	0.54856	0.523824	ILDDDTIITTLENLKR3	Well_1	0.577108	439	0.371917	0.298721	0.434523	275	0.0285476	A0A2R8Y5T0|A0A2R8Y6H2|A0A2R8Y706|A0A7P0T7V5|A0A7P0T8N2|A0A7P0T916|A0A7P0T9C4|A0A7P0T9K2|A0A7P0T9R4|A0A7P0TA13|A0A7P0TAF3|A0A7P0TAW9|A0A7P0TB75|A0A7P0TBJ7|Q14204	DYNC1H1		None	Unlikely
Q13409	DYNC1I2_41132	prot.3412	1389	0.550896	0.529966	APPHELTEEEK3	Well_2	0.508799	360	0.375687	0.278777	0.432025	24	-0.0420966	Q13409-2|Q13409-3|Q13409-5|Q13409-6|Q13409-7|Q13409	DYNC1I2	Q13409-2|Q13409-3|Q13409-5|Q13409-6|Q13409-7	None	Unlikely
Q8NCM8	DYNC2H1_41133	prot.4500	1377	-0.0245853	-0.0282815	ANIQYSHVLER2	Well_1	0.0919712	84	-0.0140511	-0.0832702	0.0389601	2	0.116557	Q8NCM8|Q8NCM8-2	DYNC2H1	Q8NCM8-2	None	Uncertain
P63172	DYNLT1_42392	prot.7053	527	0.362823	0.34631	EAIESAIGGNAYQHSK2	Well_1	0.519863	106	0.313217	0.266178	0.452331	4	0.15704	P63172	DYNLT1		None	Uncertain
Q8IYY4	DZIP1L_41136	prot.4367	1332	-0.0312955	-0.0247268	HLESLLR1	Well_2	0.178107	61	0.00645947	-0.0793642	0.0922831	1	0.209402	Q8IYY4|Q8IYY4-2	DZIP1L	Q8IYY4-2	None	Uncertain
Q14213	EBI3_IL27_43646	prot.3499	1396	0.784206	0.79663	VGPIEATSFILR2	Well_1	0.708426	1382	0.544926	0.276543	0.563056	5	-0.0757799	Q14213	EBI3		None	Unlikely
Q96DC8	ECHDC3_44615	prot.6764	0	NA	NA	VIIISAEGPVFSSGHDLK3	Well_1	0.107395	505	0.107395	0.107395	0.107395	1	NA	Q96DC8	ECHDC3		None	NA
P30084	ECHS1_43648	prot.2438	1396	0.416295	0.423137	AQFAQPEILIGTIPGAGGTQR3	Well_2	0.399291	1386	0.21564	0.143888	0.271965	18	-0.0170033	P30084	ECHS1		None	Unlikely
P42126	ECI1_45112	prot.2617	1380	0.163659	0.144404	SLQMYLER2	Well_2	0.250368	581	0.0426424	0.0118308	0.153323	9	0.0867086	P42126-2|Q96DC0|P42126	ECI1	P42126-2	None	Unlikely
O75521	ECI2_42393	prot.130	1380	0.305218	0.273591	LHAVNAEECNVLQGR3	Well_2	0.274807	364	0.1826	0.156924	0.234365	17	-0.0304104	A0A0C4DGA2|O75521	ECI2		None	Unlikely
Q16610	ECM1_45460	prot.3695	1384	-0.0202058	-0.0208913	APYPNYDRDILTIDIGR3	Well_1	0.27909	219	0.016809	-0.0293455	0.0477169	31	0.299296	Q16610-2|Q16610-4|Q16610	ECM1	Q16610-2|Q16610-4	None	Uncertain
Q9UNE0	EDAR_43650	prot.6907	223	0.190171	0.25545	SVDSDEEPAPDK2	Well_1	0.383829	60	0.342576	0.305512	0.363202	3	0.193658	Q9UNE0|Q9UNE0-2	EDAR	Q9UNE0-2	None	Uncertain
Q9BV94	EDEM2_42395	prot.6808	1017	-0.00534726	-0.00272571	MESFFLAETVK2	Well_1	-0.00576052	562	-0.0122921	-0.0155579	-0.00902631	1	-0.000413259	Q9BV94|Q9BV94-2	EDEM2	Q9BV94-2	None	Unlikely
O60869	EDF1_43652	prot.1347	1396	0.698757	0.656076	PQVIADYESGR2	Well_2	0.593262	1390	0.34406	0.252013	0.467451	8	-0.105495	O60869|O60869-2|O60869-3	EDF1	O60869-2|O60869-3	None	Unlikely
O43854	EDIL3_43653	prot.1280	1078	0.213154	0.199365	VNAWTSGHNDQSQWLQVDLLVPTK3	Well_2	0.476797	59	0.1512	0.101185	0.189338	4	0.263643	O43854|O43854-2	EDIL3	O43854-2	None	Uncertain
P05305	EDN1_43654	prot.6505	1149	0.351211	0.385548	CWNFCQAGK2	Well_2	0.307198	69	0.224133	0.180783	0.248443	2	-0.0440128	P05305	EDN1		None	Unlikely
P29692	EEF1D_44616	prot.2422	0	NA	NA	QSSGPGASSGTSGDHGELVVR3	Well_2	0.549622	1376	0.464265	0.421587	0.506943	1	NA	E9PN91|P29692-3	EEF1D	P29692-3	None	NA
P29692	EEF1D_44616	prot.6542	0	NA	NA	SLAGSSGPGASSGTSGDHVVQELQQAISK3	Well_1	0.152473	128	0.132306	0.122223	0.14239	1	NA	P29692-4	EEF1D	P29692-4	Isoform	NA
Q12805	EFEMP1_45352	prot.3335	1395	0.504688	0.527056	ADQVCINLR2	Well_2	0.470263	1395	0.316056	0.205879	0.381404	31	-0.0344253	Q12805	EFEMP1		None	Unlikely
O95967	EFEMP2_44617	prot.1599	1395	0.405274	0.401911	EQPSSIVHR2	Well_2	0.406604	1395	0.249759	0.164956	0.295039	27	0.0013307	E9PRU1|O95967	EFEMP2		None	Unlikely
Q9BUP0	EFHD1_43656	prot.7302	253	0.156677	0.140633	VFNPYTEFPEFSR2	Well_2	0.302929	168	0.302929	0.302929	0.302929	1	0.146252	Q9BUP0	EFHD1		None	Uncertain
Q96C19	EFHD2_43657	prot.4855	1396	0.402881	0.406027	VQAINVSSR2	Well_2	0.429666	1234	0.205806	0.120855	0.284241	11	0.0267845	Q96C19	EFHD2		None	Unlikely
Q8IUX8	EGFL6_44619	prot.4310	1211	0.60822	0.65628	CHIGFELQYISGR3	Well_1	0.688747	129	0.593983	0.471835	0.640582	8	0.0805271	Q8IUX8|Q8IUX8-2	EGFL6	Q8IUX8-2	None	Unlikely
Q9UHF1	EGFL7_42398	prot.5951	1323	0.427564	0.44763	TSGLPGACGAAICQPPCR2	Well_2	0.489888	120	0.331966	0.281162	0.367846	7	0.062324	Q9UHF1	EGFL7		None	Unlikely
Q63HQ2	EGFLAM_43659	prot.7274	0	NA	NA	SYLTYDNPDILK2	Well_2	0.0477826	113	0.0477826	0.0477826	0.0477826	1	NA	Q63HQ2|Q63HQ2-2|Q63HQ2-3|Q63HQ2-4	EGFLAM	Q63HQ2-2|Q63HQ2-3|Q63HQ2-4	None	NA
P00533	EGFR_45115	prot.1626	1324	-0.148011	-0.144507	ELIIEFSK1	Well_2	-0.066529	676	-0.0899656	-0.0998508	-0.0782473	2	0.081482	E9PFD7|P00533|Q504U8	EGFR		None	Unlikely
P01133	EGF_44618	prot.1659	1395	0.631557	0.669536	HPTQHNLFAMSLFGDR3	Well_2	0.53461	63	0.32724	0.250207	0.409438	45	-0.0969466	A0A494C018|P01133|P01133-2|P01133-3	EGF	P01133-2|P01133-3	None	Unlikely
Q8NDI1	EHBP1_44620	prot.4514	1384	0.472723	0.463018	EWTFVIENESPSGR2	Well_1	0.463374	1054	0.241854	0.159829	0.323149	25	-0.00934859	Q8NDI1|Q8NDI1-3|Q8NDI1-2	EHBP1	Q8NDI1-3|Q8NDI1-2	None	Unlikely
Q9NZN4	EHD2_41149	prot.5825	1391	0.111566	0.127729	VYIGSFWSQPLLVPDNRR3	Well_1	0.386538	74	0.133436	0.0577911	0.1841	16	0.274972	Q9NZN4-2|Q9NZN4	EHD2	Q9NZN4-2	None	Uncertain
Q9NZN3	EHD3_43661	prot.5824	1396	0.582496	0.675601	EMPSVFGK2	Well_2	0.620583	1391	0.312012	0.237218	0.416054	70	0.0380863	Q9NZN3|Q9NZN4-2|Q9H223|Q9NZN4	EHD3|EHD2|EHD4	Q9NZN4-2	Sequence homology	Unlikely
Q9H223	EHD4_42399	prot.5434	1396	0.707719	0.739693	AGGADAVQTVTGGLR2	Well_2	0.741756	1393	0.378666	0.287022	0.508383	27	0.0340376	Q9H223	EHD4		None	Unlikely
P47813	EIF1AX_43662	prot.2681	1396	0.32399	0.321242	EDGQEYAQVIK2	Well_2	0.374037	1396	0.199731	0.143678	0.289773	13	0.0500469	A6NJH9|O14602|P47813	EIF1AY|EIF1AX		Sequence homology	Unlikely
Q9BQI3	EIF2AK1_40190	prot.7700	24	-0.112554	-0.0576101	NA	NA	NA	NA	NA	NA	NA	NA	NA	NA	character(0)		None	NA
P19525	EIF2AK2_43663	prot.2203	1394	0.79966	0.826398	EYSIGTGSTK2	Well_2	0.666602	298	0.436597	0.360502	0.536998	22	-0.133058	A0A7P0TAL9|A0A7P0TBA9|A0A7P0Z4M0|P19525|P19525-2	EIF2AK2	P19525-2	None	Unlikely
Q9NZJ5	EIF2AK3_42400	prot.7702	73	0.228861	0.250708	ALESVTNENAIIPLPTIK2	Well_1	0.316426	67	0.316426	0.316426	0.316426	1	0.0875644	A0A804HIT4|Q9NZJ5	EIF2AK3		None	Unlikely
Q9UI10	EIF2B4_43664	prot.5968	1396	0.551978	0.588882	ELPESGIQLGTPR2	Well_1	0.492659	974	0.277735	0.221175	0.349871	20	-0.0593184	E7ERK9|F8W8L6|Q9UI10|Q9UI10-2|Q9UI10-3	EIF2B4	Q9UI10-2|Q9UI10-3	None	Unlikely
Q13144	EIF2B5_40191	prot.275	1395	0.00567464	-0.00878728	AADHLEALAAIEDFFLEHEALGISMAK4	Well_1	0.243651	55	0.00130527	-0.0236191	0.0320373	22	0.237976	A0A3B3IUB1|Q13144	EIF2B5		None	Uncertain
P41214	EIF2D_41150	prot.2606	1377	0.420153	0.416348	FLQQMQQEQIIQVK2	Well_2	0.443505	119	0.263862	0.130825	0.322186	22	0.0233518	P41214|P41214-2	EIF2D	P41214-2	None	Unlikely
P20042	EIF2S2_43665	prot.2219	1396	0.640683	0.673008	IFDIDEAEEGVK2	Well_2	0.594874	1392	0.338554	0.2575	0.421369	38	-0.0458087	P20042	EIF2S2		None	Unlikely
O75821	EIF3G_41151	prot.1446	1394	0.137131	0.128894	AIAGVSGFGYDHLILNVEWAK3	Well_2	0.250568	65	0.118585	0.0699244	0.151721	18	0.113437	O75821	EIF3G		None	Uncertain
Q7L2H7	EIF3M_40192	prot.4141	1393	0.0480537	0.0507	QEALIESLCEK2	Well_1	0.164767	82	0.0343446	0.0122181	0.0665543	18	0.116714	E7ESM3|Q7L2H7	EIF3M		None	Uncertain
P23588	EIF4B_43666	prot.727	1396	0.642011	0.655455	IRVDVADQAQDK3	Well_2	0.667647	1396	0.315107	0.232679	0.46789	29	0.0256357	E7EX17|F8VSC7|F8VYE9|P23588|P23588-2	EIF4B	P23588-2	None	Unlikely
O60573	EIF4E2_42401	prot.1322	1354	0.117016	0.0905071	FDALKDDDSGDHDQNEENSTQK4	Well_2	0.18057	74	0.0913245	0.00932666	0.0979213	6	0.0635544	A0A8I5KSA5|B4E1E4|B8ZZ50|B8ZZL3|B9A023|B9A044|O60573-2|O60573	EIF4E2	O60573-2	None	Unlikely
Q13541	EIF4EBP1_44621	prot.3435	712	0.0742615	0.0671559	RAGGEESQFEMDI2	Well_1	0.151784	497	0.0958365	0.0678627	0.12381	2	0.0775227	Q13541	EIF4EBP1		None	Unlikely
Q9NRA8	EIF4ENIF1_41152	prot.5656	1353	0.0190985	0.0295429	VDILEMLQK2	Well_2	0.195589	78	0.0158408	-0.0429523	0.078457	15	0.176491	B1AKL4|Q9NRA8-2|Q9NRA8	EIF4ENIF1	Q9NRA8-2	None	Uncertain
Q15056	EIF4H_43670	prot.3582	1396	0.661947	0.718872	EALTYDGALLGDR2	Well_2	0.584825	1396	0.405422	0.30654	0.511492	10	-0.0771219	A0A7I2V385|A0A7I2V4E4|Q15056|Q15056-2	EIF4H	Q15056-2	None	Unlikely
P63241	EIF5A_42403	prot.3097	1396	-0.000261945	-0.00388874	RNDFQLIGIQDGYLSLLQDSGEVR3	Well_1	0.0605977	1382	-0.00448025	-0.0162411	0.0151903	20	0.0608597	I3L504|P63241|P63241-2	EIF5A	P63241-2	None	Unlikely
P55010	EIF5_42402	prot.2909	1396	0.431521	0.451633	RMDEISDHAK2	Well_1	0.389484	93	0.241371	0.201354	0.304336	34	-0.0420374	P55010	EIF5		None	Unlikely
P08246	ELANE_45353	prot.1893	1369	0.379367	0.388908	QVFAVQR2	Well_2	0.388194	442	0.190168	0.142873	0.329775	8	0.00882777	P08246	ELANE		None	Unlikely
Q6PCB8	EMB_41156	prot.4019	1066	0.03189	0.0205977	EFEQIEQLK2	Well_1	0.0348248	615	-0.00802736	-0.0511198	0.025531	2	0.0029348	D6RDX7|Q6PCB8|Q6PCB8-2	EMB	Q6PCB8-2	None	Unlikely
Q15006	EMC2_44623	prot.3564	1386	-0.034619	-0.0406603	ALFGLYMSASHIASNPK3	Well_2	0.0369771	174	0.00773781	-0.0230437	0.0227258	10	0.0715962	Q15006	EMC2		None	Unlikely
Q9NPA0	EMC7_40195	prot.5601	1392	-0.0185843	-0.0260384	PQDWISAAR2	Well_2	0.0993701	186	-0.00438009	-0.0302922	0.014053	11	0.117954	Q9NPA0	EMC7		None	Uncertain
Q9HC35	EML4_43673	prot.5568	1396	0.728473	0.773448	DVIINQEGEYIK2	Well_2	0.570385	298	0.345625	0.241236	0.426271	53	-0.158088	Q9HC35|Q9HC35-2	EML4	Q9HC35-2	None	Unlikely
O94919	ENDOD1_40199	prot.1498	1396	-0.00943831	-0.0241007	VAVPEFVWLAACCAVPGGGWAMGFVK4	Well_1	0.188723	135	0.0185753	-0.0218626	0.0479877	30	0.198161	O94919	ENDOD1		None	Uncertain
P21128	ENDOU_43674	prot.7865	35	-0.189806	-0.125921	NA	NA	NA	NA	NA	NA	NA	NA	NA	NA	character(0)		None	NA
P17813	ENG_45116	prot.2171	1381	0.0663662	0.0647036	GNCVSLLSPSPEGDPR2	Well_2	0.108697	1231	0.0312242	0.0143068	0.0587326	12	0.0423308	F5GX88|P17813|P17813-2	ENG	P17813-2	None	Unlikely
P06733	ENO1_44624	prot.1838	1395	0.647968	0.684681	EGLELLK2	Well_2	0.622795	1395	0.343223	0.178195	0.470563	47	-0.0251737	A0A2R8Y6G6|P06733	ENO1		None	Unlikely
P09104	ENO2_44625	prot.1922	1395	0.692744	0.704487	IEEELGDEAR2	Well_2	0.681917	1139	0.37327	0.265219	0.470146	23	-0.0108271	F5H0C8|P09104-2|P09104	ENO2	P09104-2	None	Unlikely
P13929	ENO3_43675	prot.2086	1396	0.682774	0.727649	TAIQAAGYPDK2	Well_2	0.678568	1396	0.501474	0.420063	0.578561	24	-0.00420575	P13929|P13929-3	ENO3	P13929-3	None	Unlikely
Q9UHY7	ENOPH1_42409	prot.5964	1396	0.0127077	0.0323452	LLFGHSTEGDILELVDGHFDTK3	Well_1	0.072259	359	0.00649509	-0.0248663	0.0227868	14	0.0595513	D6RA00|Q9UHY7|Q9UHY7-2	ENOPH1	Q9UHY7-2	None	Unlikely
Q07075	ENPEP_42411	prot.3273	1234	0.0534965	0.0310053	PLTIYVQPEQK2	Well_2	0.15591	251	0.0711879	0.0238494	0.0783732	6	0.102414	Q07075	ENPEP		None	Uncertain
P22413	ENPP1_44626	prot.8009	0	NA	NA	NA	NA	NA	NA	NA	NA	NA	NA	NA	NA	character(0)		None	NA
Q9Y227	ENTPD4_41162	prot.6101	714	0.0320519	0.0756094	TALQVYDK1	Well_2	0.0122631	709	0.0122631	0.0122631	0.0122631	1	-0.0197888	Q8NE73|Q9Y227|Q9Y227-2	ENTPD4	Q9Y227-2	None	Unlikely
O75356	ENTPD5_43677	prot.1397	1305	0.351548	0.35337	LATLGALETEGTDGHTFR3	Well_2	0.309961	690	0.248457	0.231599	0.282234	4	-0.0415872	G3V4I0|O75356	ENTPD5		None	Unlikely
O75354	ENTPD6_43678	prot.7007	0	NA	NA	VEGTLQASPPGYLTALR2	Well_1	0.13707	223	0.136896	0.136809	0.136983	1	NA	O75354|O75354-2|O75354-3|Q5QPI9	ENTPD6	O75354-2|O75354-3	None	NA
Q96C92	ENTR1_43679	prot.4860	1239	-0.0749856	-0.0911927	QSPSGAHGTHFGDDR2	Well_2	-0.059143	1036	-0.0625288	-0.0642217	-0.0608359	1	0.0158426	Q96C92	ENTR1		None	Unlikely
Q9NPA8	ENY2_41163	prot.5603	649	0.129735	0.104376	GLEHVTVDDLVAEITPK3	Well_1	0.122448	582	0.101718	0.0913523	0.112083	1	-0.0072869	E5RHX8|Q9NPA8-2|Q9NPA8	ENY2	Q9NPA8-2	None	Unlikely
Q9Y2J2	EPB41L3_42415	prot.6137	1396	0.530374	0.499986	GISQTNLITTVTPEK2	Well_1	0.49825	1371	0.342392	0.27807	0.401349	40	-0.0321237	A0A0A0MRA8|A0A0A0MSA4|A0A1B0GTF8|A8K968|Q9Y2J2|Q9Y2J2-2|Q9Y2J2-4	EPB41L3	Q9Y2J2-2|Q9Y2J2-4	None	Unlikely
Q9UM22	EPDR1_44630	prot.6048	1380	0.5503	0.550276	FFDIQLGIK2	Well_1	0.440152	1342	0.364302	0.269428	0.396494	5	-0.110148	D6RIH7|Q9UM22|Q9UM22-3	EPDR1	Q9UM22-3	None	Unlikely
Q9HCE0	EPG5_42418	prot.5572	1275	0.184605	0.158829	VLHNPSGVFHFMQSLALLMSPVK4	Well_1	0.232211	535	0.166685	0.143072	0.201268	13	0.0476061	Q9HCE0	EPG5		None	Unlikely
P29317	EPHA2_43682	prot.8004	11	-0.191259	0.0110257	NA	NA	NA	NA	NA	NA	NA	NA	NA	NA	character(0)		None	NA
P34913	EPHX2_42420	prot.2513	1394	0.12622	0.135928	MVTEEEIQFYVQQFK2	Well_2	0.366744	108	0.0459198	-0.0123503	0.159125	31	0.240523	E5RFH6|E5RFU2|P34913|P34913-2|P34913-3	EPHX2	P34913-2|P34913-3	None	Uncertain
Q9Y6I3	EPN1_42421	prot.6299	1391	0.0335833	0.0540057	SPGAFDMSGVR2	Well_1	0.0833044	515	-0.00315346	-0.0263645	0.0323971	8	0.0497211	Q9Y6I3-1|Q9Y6I3-3|Q9Y6I3	EPN1	Q9Y6I3-1|Q9Y6I3-3	None	Unlikely
P58107	EPPK1_43685	prot.2964	1064	0.0419491	0.0279165	AEAEAGSPRPDPR3	Well_1	0.20731	157	0.0838971	0.0268692	0.111547	10	0.165361	A0A075B730|P58107	EPPK1		None	Uncertain
P04626	ERBB2_44633	prot.8062	3	0	0.215226	NA	NA	NA	NA	NA	NA	NA	NA	NA	NA	character(0)		None	NA
Q96RT1	ERBIN_43687	prot.5073	1396	0.663888	0.715407	QLTYLDVSK2	Well_1	0.585072	1379	0.335003	0.263709	0.43856	53	-0.0788154	B4DIP2|Q96RT1|Q96RT1-2|Q96RT1-4|Q96RT1-7|Q96RT1-8|Q96RT1-9	ERBIN	Q96RT1-2|Q96RT1-4|Q96RT1-7|Q96RT1-8|Q96RT1-9	None	Unlikely
O15083	ERC2_42422	prot.7395	376	0.00694994	0.0167177	ESELLALQTK2	Well_2	0.208441	91	0.103871	0.0515867	0.156156	1	0.201491	O15083	ERC2		None	Uncertain
Q2NKX8	ERCC6L_40204	prot.6638	372	-0.0276617	-0.02767	NPDVDAICEMPSLSR2	Well_1	0.0803888	54	-0.0354895	-0.0621367	0.0224496	3	0.10805	B5MDQ0|Q2NKX8	ERCC6L		None	Uncertain
O75460	ERN1_43689	prot.1416	1350	0.264648	0.231461	HRENVIPADSEK3	Well_2	0.381758	88	0.157325	0.0850466	0.204717	14	0.11711	A0A7P0TAB0|O75460	ERN1		None	Uncertain
Q96DN0	ERP27_42426	prot.7753	7	0.374241	0.351931	NA	NA	NA	NA	NA	NA	NA	NA	NA	NA	character(0)		None	NA
P30040	ERP29_44636	prot.2430	1395	0.660235	0.722896	SLNILTAFQK2	Well_2	0.550165	1392	0.459048	0.387264	0.517607	12	-0.11007	F8VY02|P30040	ERP29		None	Unlikely
Q9BS26	ERP44_43690	prot.5205	1396	0.385813	0.391606	EDTESLEIFQNEVAR2	Well_2	0.399531	1387	0.189934	0.124574	0.252612	25	0.0137176	A0A8I5KU76|A0A8I5KVZ0|A0A8I5KW59|Q9BS26	ERP44		None	Unlikely
Q96AP7	ESAM_45119	prot.4828	1382	0.10866	0.096408	EDQVLSYINGVTTSK3	Well_1	0.165882	70	0.0495011	0.010573	0.102651	21	0.0572219	F8WDW9|Q96AP7	ESAM		None	Unlikely
Q9NQ30	ESM1_44637	prot.5619	1395	0.790082	0.812767	TVLDDCGCCR2	Well_2	0.690028	1395	0.604687	0.435737	0.663173	8	-0.100053	Q9NQ30|Q9NQ30-2	ESM1	Q9NQ30-2	None	Unlikely
Q9BSJ8	ESYT1_44638	prot.5214	1395	0.627142	0.71657	AVYSTNCPVWEEAFR2	Well_1	0.627294	1378	0.341445	0.214118	0.430516	71	0.000152566	Q9BSJ8|Q9BSJ8-2	ESYT1	Q9BSJ8-2	None	Unlikely
Q9BSJ8	ESYT1_44638	prot.5215	636	0.326087	0.346052	AQDLPMVTSELYPPQLK2	Well_1	0.320991	622	0.320991	0.320991	0.320991	1	-0.00509605	Q9BSJ8-2	ESYT1	Q9BSJ8-2	Isoform	Unlikely
P58658	EVA1C_43692	prot.2970	1137	0.0201658	-0.00721995	CQPNELK2	Well_2	0.137468	794	0.0108584	-0.0524465	0.0741632	1	0.117302	B5MC74|P58658|P58658-3	EVA1C	P58658-3	None	Uncertain
P34910	EVI2B_42430	prot.2512	1160	-0.0192435	-0.0157044	SPFADGETPDICMDNIR2	Well_2	0.0922161	64	-0.00675338	-0.0233344	0.0290618	4	0.11146	P34910	EVI2B		None	Uncertain
Q96CN4	EVI5L_42431	prot.4866	1395	0.54521	0.652077	VIPHQFDSCPDK3	Well_2	0.444673	136	0.241253	0.220513	0.31806	18	-0.100536	Q96CN4-2|Q96CN4	EVI5L	Q96CN4-2	None	Unlikely
Q9UI08	EVL_40208	prot.5966	1395	0.350235	0.353247	KEDESQMEDPSTSPSPGTR3	Well_2	0.323978	964	0.12159	0.0429454	0.194626	12	-0.0262563	Q9UI08-2|Q9UI08-3|Q9UI08	EVL	Q9UI08-2|Q9UI08-3	None	Unlikely
Q92817	EVPL_42432	prot.6751	870	0.000864553	0.0189993	YHAVGDQLDLR3	Well_2	0.0965909	65	0.0058796	-0.0655469	0.0629986	6	0.0957264	K7EKI0|Q92817	EVPL		None	Unlikely
Q9UPT5	EXOC7_41176	prot.6082	1392	0.50947	0.486287	AWAIPDTEQR2	Well_1	0.425054	1375	0.256971	0.181332	0.311667	40	-0.0844162	A0A0A0MSB8|B4DJ07|Q9UPT5|Q9UPT5-1|Q9UPT5-2|Q9UPT5-5|Q9UPT5-6	EXOC7	Q9UPT5-1|Q9UPT5-2|Q9UPT5-5|Q9UPT5-6	None	Unlikely
Q01780	EXOSC10_42433	prot.8035	8	0.268175	0.354614	NA	NA	NA	NA	NA	NA	NA	NA	NA	NA	character(0)		None	NA
Q9NPD3	EXOSC4_41177	prot.7503	0	NA	NA	ALAVVYGPHEIR3	Well_1	0.0197725	143	0.0197725	0.0197725	0.0197725	1	NA	E9PPI9|Q9NPD3	EXOSC4		None	NA
Q8NEV8	EXPH5_40213	prot.7996	2	1	1	NA	NA	NA	NA	NA	NA	NA	NA	NA	NA	character(0)		None	NA
P15311	EZR_44639	prot.2118	1395	0.625816	0.626866	QLLTLSSELSQAR2	Well_1	0.503313	1381	0.236728	0.164798	0.311287	51	-0.122503	P15311	EZR		None	Unlikely
P00742	F10_45354	prot.1633	1395	0.220033	0.202709	TNEFWNK2	Well_2	0.359075	1395	0.101097	0.0549403	0.186891	38	0.139042	B7ZBK1|F8WBM7|Q5JVE8|P00742	F10		None	Likely
Q9Y624	F11R_45120	prot.6274	1382	0.576631	0.573617	NGYGTPMTSNAVR2	Well_2	0.507357	1382	0.347214	0.22528	0.43375	20	-0.0692741	A0A087WY82|Q9Y624-2|Q9Y624	F11R	Q9Y624-2	None	Unlikely
P03951	F11_45355	prot.1745	1395	0.309216	0.311159	TAAISGYSFK2	Well_2	0.416903	130	0.116883	0.0509705	0.16704	85	0.107687	D6RB32|P03951|P03951-2	F11	P03951-2	None	Uncertain
P00748	F12_45461	prot.1636	1384	0.731335	0.689082	EQPPSLTR2	Well_2	0.767399	1383	0.366684	0.267647	0.474042	65	0.0360636	P00748	F12		None	Unlikely
P05160	F13B_45462	prot.1798	1384	-0.174269	-0.176636	QSTLSYQEPLRT2	Well_2	0.13044	958	-0.107671	-0.145074	-0.0792102	41	0.304709	P05160	F13B		None	Uncertain
P25116	F2R_44640	prot.2345	1388	0.552757	0.545117	YVYSILCCK2	Well_1	0.453534	1154	0.318116	0.237382	0.347699	6	-0.0992235	P25116	F2R		None	Unlikely
P00734	F2_45463	prot.1629	1384	0.0595407	0.0867074	SPFNNRWYQMGIVSWGEGCDR3	Well_1	0.394537	91	0.0185481	-0.0322382	0.0523253	92	0.334997	E9PIT3|P00734	F2		None	Uncertain
P08709	F7_45356	prot.1914	1395	0.450935	0.496221	VAQVIIPSTYVPGTTNHDIALLR3	Well_2	0.414148	1395	0.165218	0.116817	0.228736	29	-0.0367869	F5H8B0|P08709|P08709-2	F7	P08709-2	None	Unlikely
P00740	F9_45357	prot.1632	1395	0.0926606	0.0484555	SALVLQYLR2	Well_1	0.186421	1381	0.000976323	-0.0452265	0.0598645	39	0.0937606	P00740|P00740-2	F9	P00740-2	None	Unlikely
P15090	FABP4_45121	prot.2112	1372	0.169991	0.181751	LVVECVMK2	Well_2	0.200417	559	0.0867127	0.0510975	0.113234	7	0.0304257	P15090	FABP4		None	Unlikely
Q01469	FABP5_44644	prot.3194	1395	0.249213	0.220325	GFDEYMK2	Well_2	0.238709	843	0.11855	0.0611555	0.163935	12	-0.0105038	Q01469	FABP5		None	Unlikely
Q13158	FADD_44645	prot.3382	1391	0.584992	0.612064	IDSIEDRYPR3	Well_2	0.451534	868	0.2909	0.20356	0.370161	5	-0.133457	Q13158	FADD		None	Unlikely
Q96CS3	FAF2_42437	prot.4869	1392	0.567288	0.625815	FLLVYLHGDDHQDSDEFCR4	Well_1	0.549199	381	0.291341	0.153236	0.369798	22	-0.0180898	Q96CS3	FAF2		None	Unlikely
Q8IWE2	FAM114A1_42438	prot.4328	1324	0.199896	0.195628	SVLTGGLDALEFIGKK3	Well_2	0.277815	217	0.14077	0.102479	0.168145	8	0.077919	Q8IWE2-2|Q8IWE2	FAM114A1	Q8IWE2-2	None	Unlikely
Q9NRY5	FAM114A2_43696	prot.5684	1396	0.533286	0.617712	THYGLLFDEFQGLSHLEALEMLSQESEIK4	Well_2	0.483148	57	0.299177	0.219565	0.359231	33	-0.0501389	E7ESJ7|Q9NRY5	FAM114A2		None	Unlikely
Q8NB25	FAM184A_41189	prot.6720	808	-0.0316564	-0.0376382	LQNELDLTK2	Well_2	0.00574295	412	-0.00863611	-0.0158256	-0.00144658	1	0.0373994	A0A087X2A7|E7EQ67|H0YBA5|H7BY63|Q8NB25|Q8NB25-2|Q8NB25-4	FAM184A	Q8NB25-2|Q8NB25-4	None	Unlikely
A4D161	FAM221A_42441	prot.6964	404	0.123792	0.151571	AYLYVPLNGSQPIR2	Well_2	0.273658	189	0.151882	0.0909947	0.21277	1	0.149866	A4D161|A4D161-3|B8ZZQ8|A4D161-2	FAM221A	A4D161-3|A4D161-2	None	Uncertain
Q92520	FAM3C_44647	prot.4711	1395	0.149953	0.156681	TGEVLDTK2	Well_2	0.217321	1082	0.0166903	-0.037367	0.147983	11	0.0673675	Q92520	FAM3C		None	Unlikely
Q5T0W9	FAM83B_41196	prot.3858	1375	0.0209028	0.0269613	VIALVMDIFTDVDIFK2	Well_2	0.0723368	107	-0.00997179	-0.0160827	-0.00300977	3	0.051434	Q5T0W9	FAM83B		None	Unlikely
Q658Y4	FAM91A1_41198	prot.3935	1383	0.415887	0.343657	SPSSLLIANLHLQ2	Well_1	0.360446	1123	0.217768	0.182032	0.275903	25	-0.0554413	Q658Y4	FAM91A1		None	Unlikely
Q12884	FAP_45122	prot.3342	1241	-0.0673629	-0.0773812	LGVYEVEDQITAVR2	Well_2	0.196254	176	0.0346808	-0.0498206	0.115467	2	0.263617	B4DLR2|Q12884	FAP		None	Uncertain
O94887	FARP2_40231	prot.7808	21	0.152645	0.0366986	NA	NA	NA	NA	NA	NA	NA	NA	NA	NA	character(0)		None	NA
P25445	FAS_45123	prot.2349	1368	0.0916275	0.0935918	ECTLTSNTK2	Well_2	0.224552	178	0.0369234	-0.0204253	0.0604474	8	0.132925	A0A087WTM9|K9J972|P25445|P25445-6|P25445-7	FAS	P25445-6|P25445-7	None	Uncertain
P98095	FBLN2_45124	prot.3162	1382	0.444219	0.465568	GCIDVNECWASPGR2	Well_2	0.409246	1376	0.278088	0.193443	0.307173	30	-0.0349728	P98095|P98095-2	FBLN2	P98095-2	None	Unlikely
Q53RD9	FBLN7_44648	prot.3788	1395	0.644911	0.65616	TSPFQCER2	Well_2	0.477573	1377	0.280121	0.167677	0.389543	19	-0.167338	Q53RD9|Q53RD9-2|Q53RD9-4	FBLN7	Q53RD9-2|Q53RD9-4	None	Unlikely
P35556	FBN2_43703	prot.2535	1389	0.214061	0.395927	CECPMGYNLDYTGVR2	Well_2	0.670408	60	0.328462	0.24846	0.404086	43	0.456347	P35556	FBN2		None	Uncertain
P09467	FBP1_44649	prot.7020	855	0.0838943	0.072905	DFDPAVTEYIQR2	Well_1	0.353473	182	0.196696	-0.0566327	0.286629	7	0.269578	A0A3B3IUC7|P09467	FBP1		None	Uncertain
Q8NEZ5	FBXO22_41204	prot.4530	1145	-0.0366842	-0.0333628	VVAEELENVR2	Well_2	0.32466	80	-0.0212778	-0.087852	0.0435649	6	0.361344	Q8NEZ5|Q8NEZ5-3	FBXO22	Q8NEZ5-3	None	Uncertain
Q9UH90	FBXO40_40236	prot.5941	0	NA	NA	MLIHFGQMPACTPK3	Well_1	0.211456	208	0.108487	0.0408704	0.190691	5	NA	Q9UH90	FBXO40		None	NA
P24071	FCAR_43704	prot.7650	200	0.0793394	0.118112	EAYLTQLMIIK2	Well_1	0.404993	54	0.228926	0.185892	0.31696	2	0.325654	P24071|P24071-10|P24071-3|P24071-5|P24071-8|P24071-9|P24071-11|P24071-2|P24071-4	FCAR	P24071-10|P24071-3|P24071-5|P24071-8|P24071-9|P24071-11|P24071-2|P24071-4	None	Uncertain
P06734	FCER2_45125	prot.968	1382	0.737949	0.743512	GEFIWVDGSHVDYSNWAPGEPTSR3	Well_2	0.648924	1374	0.489728	0.407212	0.549545	8	-0.0890258	K3W4U1|P06734	FCER2		None	Unlikely
P12318	FCGR2A_45358	prot.2048	0	NA	NA	LEPPWINVLQEDSVTLTCQGAR3	Well_1	0.320583	1361	0.111102	0.0795368	0.153881	11	NA	F5GX41|F5GXY9|P12318|P12318-2	FCGR2A	P12318-2	None	NA
P31994	FCGR2B_42448	prot.6544	596	0.0601736	0.0956955	ISANPTNPDEADK2	Well_2	0.0453887	222	0.0438146	0.0430275	0.0446017	1	-0.0147849	P31994-2	FCGR2B	P31994-2	Isoform	Unlikely
P31994	FCGR2B_42448	prot.2483	1050	0.0398767	0.0540905	LEPQWINVLQEDSVTLTCR3	Well_1	0.198445	309	0.0777768	0.0278755	0.110029	4	0.158569	P31994|P31994-2|P31994-3	FCGR2B	P31994-2|P31994-3	None	Uncertain
P08637	FCGR3B_FCGR3A_45359	prot.869	1395	0.206467	0.219826	WVFKEEDPIHLR4	Well_1	0.188762	184	0.15231	0.104949	0.166712	8	-0.0177058	A0A087WZR4|A0A3B3ISU3|H0Y4U3|H0Y755|P08637	FCGR3B|FCGR3A		Sequence homology	Unlikely
Q0JRZ9	FCHO2_42449	prot.3308	1337	0.313555	0.31022	EEVAGTLEAVQTIQSITQALQK3	Well_1	0.438044	126	0.233828	0.113548	0.31838	18	0.124489	H7BXJ4|Q0JRZ9|Q0JRZ9-3	FCHO2	Q0JRZ9-3	None	Uncertain
Q86WN1	FCHSD1_41206	prot.4265	967	0.0121958	0.0120057	EADLLEDIR2	Well_1	0.171091	146	-0.00540802	-0.0131613	0.0384264	5	0.158895	E5RGB1|E5RGT6|Q86WN1	FCHSD1		None	Uncertain
O00602	FCN1_45360	prot.1070	1395	0.644216	0.695564	GEAGVIGER2	Well_2	0.710383	1395	0.403392	0.193654	0.582438	22	0.0661677	O00602	FCN1		None	Unlikely
Q15485	FCN2_45361	prot.3630	1395	0.655362	0.675515	VDLVDFEDNYQFAK2	Well_2	0.574266	1395	0.304253	0.235174	0.417303	15	-0.0810965	Q15485|Q15485-2	FCN2	Q15485-2	None	Unlikely
Q96RD9	FCRL5_45126	prot.7156	1276	0.473173	0.461823	ESCCPVSSNTVK2	Well_2	0.496758	1110	0.262767	0.161388	0.374258	2	0.0235853	Q96RD9|Q96RD9-3|Q96RD9-4	FCRL5	Q96RD9-3|Q96RD9-4	None	Unlikely
P39748	FEN1_42454	prot.2587	1396	-0.0598458	-0.0506613	QLQQAQAAGAEQEVEK2	Well_2	0.372477	88	0.184957	0.0876524	0.312369	5	0.432323	P39748	FEN1		None	Uncertain
P07332	FES_42455	prot.1855	1394	0.109617	0.117318	QHAEDLNSGPLSK2	Well_2	0.287157	55	0.0379865	-0.0111636	0.104192	33	0.17754	E9PIJ7|P07332-4|P07332	FES	P07332-4	None	Uncertain
Q9UGM5	FETUB_45362	prot.5932	1395	0.407912	0.481096	GSVQYLPDLDDK2	Well_2	0.339528	1395	0.258635	0.175239	0.28461	11	-0.0683834	E9PG08|Q9UGM5|Q9UGM5-2	FETUB	Q9UGM5-2	None	Unlikely
Q9UHY8	FEZ2_41207	prot.5965	1230	0.108529	0.106558	LSMLSQEIQTLK2	Well_1	0.264973	564	0.145823	0.109587	0.217568	8	0.156444	G3V0F5|Q7Z674|Q9UHY8|Q9UHY8-2	FEZ2	Q9UHY8-2	None	Uncertain
P02671	FGA_45464	prot.1716	1384	0.212253	0.221544	NNSPYEIENGVVWVSFR3	Well_2	0.259966	1384	0.0592891	0.020945	0.0999012	138	0.0477132	P02671	FGA		None	Unlikely
P02671	FGA_45464	prot.1717	850	-0.0172893	0.00472697	GIHTSPLGK2	Well_2	0.00404715	732	-0.0102527	-0.0641307	-0.00310276	2	0.0213364	P02671-2	FGA	P02671-2	Isoform	Unlikely
Q5JSP0	FGD3_43707	prot.3817	1396	0.574713	0.597072	AHCGDPVSLAAAGDGSPDIGPTGELSGSLK3	Well_1	0.542183	1377	0.293934	0.208696	0.388061	30	-0.0325301	Q5JSP0-2|Q5JSP0-3|Q5JSP0	FGD3	Q5JSP0-2|Q5JSP0-3	None	Unlikely
Q9GZV9	FGF23_43711	prot.7581	168	0.359137	0.450723	NGHVDGAPHQTIYSALMIR4	Well_1	0.744978	98	0.741986	0.740491	0.743482	2	0.38584	Q9GZV9	FGF23		None	Uncertain
Q14512	FGFBP1_44653	prot.3521	21	-0.0970539	-0.0287449	VECTQLDHEFSCVFAGNPTSCLK3	Well_1	0.352502	177	0.352502	0.352502	0.352502	1	0.449556	Q14512	FGFBP1		None	Likely
Q8TAT2	FGFBP3_43713	prot.6733	427	0.261841	0.250843	GAASNVAEPVPGPTGGSSGR2	Well_1	0.264926	354	0.225209	0.20535	0.245068	1	0.00308489	Q8TAT2	FGFBP3		None	Unlikely
P02679	FGG_45465	prot.1719	1384	0.181223	0.196412	DLQSLEDILHQVENK3	Well_2	0.257577	1384	0.0523785	0.0116389	0.0896583	85	0.0763546	C9JC84|C9JEU5|P02679|P02679-2	FGG	P02679-2	None	Unlikely
Q08830	FGL1_45363	prot.3301	1395	0.76156	0.794274	IDLADFEK2	Well_2	0.877447	1391	0.379483	0.236782	0.681717	36	0.115887	Q08830	FGL1		None	Likely
P09769	FGR_42462	prot.1951	1396	0.435502	0.434394	AANILVGER2	Well_2	0.437292	1346	0.200603	0.153589	0.260511	18	0.00178986	P09769	FGR		None	Unlikely
Q5W0V3	FHIP2A_43714	prot.3927	1395	0.0855441	0.0784027	LIEHCDHISDEISIMTLR3	Well_2	0.231625	93	0.0259773	-0.000935674	0.0524854	34	0.146081	Q5W0V3|Q5W0V3-2	FHIP2A	Q5W0V3-2	None	Uncertain
P49789	FHIT_42464	prot.2757	875	0.211845	0.194325	FHDLRPDEVADLFQTTQR4	Well_2	0.440672	50	0.340587	0.324673	0.39063	2	0.228827	A0A0A0MRB0|P49789	FHIT		None	Uncertain
P07954	FH_42463	prot.1879	1396	0.0456827	0.0293693	IYELAAGGTAVGTGLNTR3	Well_2	0.193491	70	0.0607331	0.019557	0.081492	32	0.147809	A0A804HI24|P07954	FH		None	Uncertain
Q7Z7B0	FILIP1_40244	prot.7117	660	-0.0158405	-0.0313244	FMEEENK2	Well_1	0.0126696	457	-0.00825857	-0.0187226	0.0022055	1	0.0285101	A0A075B6G6|Q7Z7B0|Q7Z7B0-2	FILIP1	Q7Z7B0-2	None	Unlikely
Q9Y3D6	FIS1_44656	prot.6186	1395	0.491382	0.519764	STQFEYAWCLVR2	Well_1	0.455154	1379	0.275801	0.228349	0.326349	7	-0.0362284	Q9Y3D6	FIS1		None	Unlikely
Q96AY3	FKBP10_42466	prot.4834	420	0.149329	0.189026	IIIPPFLAYGEK2	Well_1	0.0984333	308	0.00490427	-0.000842881	0.0516688	2	-0.0508958	Q96AY3	FKBP10		None	Unlikely
Q9NWM8	FKBP14_43715	prot.5748	436	0.206183	0.220737	HNNGQPIWFTLGILEALK3	Well_1	0.145231	337	0.00725244	-0.061737	0.0762419	2	-0.0609519	Q9NWM8	FKBP14		None	Unlikely
Q5T1M5	FKBP15_42467	prot.3862	1394	0.308181	0.296275	ISELIER2	Well_2	0.293597	956	0.120987	0.0805668	0.169893	40	-0.0145838	A0A8I5KQM8|A0A8I5KRZ8|A0A8I5KX71|A0A8I5QJ94|A0A8I5QJL3|Q5T1M5	FKBP15		None	Unlikely
P68106	FKBP1B_43716	prot.3108	1308	0.396302	0.381008	GFEEGAAQMSLGQR2	Well_2	0.335747	789	0.297899	0.243395	0.310669	3	-0.0605544	F8W6G9|P68106	FKBP1B		None	Unlikely
Q02790	FKBP4_43717	prot.3220	1379	0.238305	0.246889	LEQSTIVK2	Well_2	0.327157	207	0.118493	0.0542618	0.182625	18	0.0888523	Q02790	FKBP4		None	Unlikely
Q13451	FKBP5_43718	prot.3423	1390	0.662842	0.687583	MFDCRDVAFTVGEGEDHDIPIGIDK4	Well_1	0.592101	377	0.414371	0.257501	0.44337	28	-0.070741	Q13451|Q13451-2	FKBP5	Q13451-2	None	Unlikely
Q8NFF5	FLAD1_41213	prot.4534	1361	0.0551951	0.0287225	GHTQDTNTFFLCR2	Well_1	0.163064	161	0.0100767	-0.0291443	0.060792	20	0.107869	Q5T196|Q8NFF5|Q8NFF5-2|Q8NFF5-3|Q8NFF5-4	FLAD1	Q8NFF5-2|Q8NFF5-3|Q8NFF5-4	None	Uncertain
Q8NFG4	FLCN_40246	prot.6727	1026	-0.0178058	-0.00732305	LLSILGASEEDNVK2	Well_2	0.123299	92	-0.0126	-0.0183748	0.115929	4	0.141105	Q8NFG4	FLCN		None	Uncertain
Q01543	FLI1_42469	prot.3199	1194	0.215744	0.212966	EALSVVSDDQSLFDSAYGAAAHLPK3	Well_2	0.406086	282	0.232532	0.0948344	0.285537	10	0.190342	A0A0A0MSR4|Q01543	FLI1		None	Uncertain
P17948	FLT1_43721	prot.2176	1325	0.198932	0.347022	NVYTGEEILQK2	Well_1	0.308304	65	0.125946	0.0682825	0.211644	14	0.109372	A0A1W2PNW4|P17948-2|P17948-3|P17948	FLT1	P17948-2|P17948-3	None	Uncertain
P35916	FLT4_44657	prot.2551	1291	-0.0300539	-0.0426408	GPILEATAGDELVK2	Well_2	-0.0590832	176	-0.0630978	-0.0651051	-0.0610905	2	-0.0290293	E9PD35|P35916|P35916-1	FLT4	P35916-1	None	Unlikely
O95466	FMNL1_43723	prot.1550	1395	0.575686	0.545732	NPPAAYIQK2	Well_2	0.471029	758	0.263768	0.173604	0.333336	23	-0.104658	O95466	FMNL1		None	Unlikely
Q8IVF7	FMNL3_41214	prot.6695	999	0.0472118	0.0622522	VHLQYEFTK3	Well_2	0.111357	212	-0.020429	-0.0369072	0.0865562	3	0.0641456	F8W1F5|Q8IVF7-2|Q8IVF7-3|Q96PY5-3	FMNL3|FMNL2	Q8IVF7-2|Q8IVF7-3|Q96PY5-3	Sequence homology	Unlikely
Q06787	FMR1_42473	prot.7565	41	0.0643839	0.0684688	NA	NA	NA	NA	NA	NA	NA	NA	NA	NA	character(0)		None	NA
Q06787	FMR1_42473	prot.829	1374	0.0394715	0.0737596	KVPGVTAIDLDEDTCTFHIYGEDQDAVK4	Well_2	0.214487	96	0.0239143	-0.0225422	0.057046	14	0.175016	A0A087WVL8|A0A087WXI3|A0A087WY29|A0A8I5KS01|A0A8I5KT56|A0A8I5KTT6|A0A8I5KTZ9|A0A8I5KUC2|A0A8I5KWH0|A0A8I5KYA7|A0A8I5KZ21|A8MQB8|G3V0J0|Q06787|Q06787-10|Q06787-6|Q06787-7|Q06787-8|Q06787-9|Q8IXW7|Q06787-2	FMR1	Q06787-10|Q06787-6|Q06787-7|Q06787-8|Q06787-9|Q06787-2	None	Uncertain
P02751	FN1_45466	prot.1728	1384	0.0597499	0.0562629	STATISGLKPGVDYTITVYAVTGR4	Well_2	0.353377	102	0.013467	-0.0569643	0.119439	183	0.293627	P02751|P02751-1|P02751-10|P02751-13|P02751-14|P02751-17|P02751-3|P02751-7|P02751-8|P02751-9	FN1	P02751-1|P02751-10|P02751-13|P02751-14|P02751-17|P02751-3|P02751-7|P02751-8|P02751-9	None	Uncertain
Q96RU3	FNBP1_44658	prot.6789	1305	0.367603	0.37914	QVIPIIGK2	Well_2	0.421928	246	0.294651	0.225649	0.343499	12	0.0543243	B7ZL14|Q96RU3|Q96RU3-3|Q96RU3-5	FNBP1	Q96RU3-3|Q96RU3-5	None	Unlikely
Q4ZHG4	FNDC1_43725	prot.3774	634	0.107786	0.136084	EYILSYAPALK2	Well_2	0.185153	107	0.0744523	-0.00551465	0.129802	2	0.0773666	Q4ZHG4	FNDC1		None	Unlikely
P49354	FNTA_43726	prot.2728	1382	0.0154106	0.0308426	YFVISNTTGYNDR2	Well_2	0.228189	53	0.00796039	-0.0563691	0.0402098	10	0.212778	B3KVN2|P49354	FNTA		None	Uncertain
P14207	FOLR2_44660	prot.2089	1378	0.141985	0.191287	LYNFNWDHCGK2	Well_1	0.209937	81	0.0791117	0.0485405	0.137884	8	0.0679522	J3KQP4|J3KR13|P14207|P41439	FOLR2|FOLR3		Sequence homology	Unlikely
P41439	FOLR3_44661	prot.6549	76	-0.147103	-0.133407	TDLLNVCMNAK2	Well_1	0.143293	71	0.143293	0.143293	0.143293	1	0.290396	P41439|P41439-4	FOLR3	P41439-4	None	Likely
P53539	FOSB_41215	prot.7904	40	-0.0802674	-0.0534817	NA	NA	NA	NA	NA	NA	NA	NA	NA	NA	character(0)		None	NA
Q12778	FOXO1_43727	prot.7263	898	0.24773	0.238853	ELLTSDSPPHNDIMTPVDPGVAQPNSR3	Well_1	0.527946	77	0.219384	0.165294	0.294485	5	0.280216	Q12778	FOXO1		None	Uncertain
O43524	FOXO3_42478	prot.1246	820	0.0859683	0.0969053	SCTWPLQRPELQASPAK3	Well_2	0.451196	56	0.20029	0.0934956	0.223938	4	0.365228	A0A2Z4LIS9|O43524	FOXO3B|FOXO3		Sequence homology	Uncertain
Q5SZK8	FREM2_41217	prot.3851	1393	0.0230286	0.0404942	THYGFLTDATK2	Well_2	0.333648	60	0.0594283	0.0407624	0.089423	107	0.31062	Q5SZK8	FREM2		None	Uncertain
Q9Y2L6	FRMD4B_42479	prot.6141	1395	0.350325	0.42595	EYPLNIGEKPPQVR3	Well_2	0.518595	1357	0.180385	0.109453	0.2587	34	0.168271	E9PGA7|Q9Y2L6	FRMD4B		None	Likely
Q96NE9	FRMD6_40252	prot.5030	1015	-0.0145878	-0.034486	EAVRLDDVAVHYYR3	Well_1	0.032134	713	-0.0140811	-0.02919	0.00475648	2	0.0467218	Q96NE9|Q96NE9-2	FRMD6	Q96NE9-2	None	Unlikely
Q9BZ67	FRMD8_40253	prot.5336	1386	0.416009	0.412479	QWPELLLR2	Well_2	0.336896	902	0.210628	0.133233	0.239494	9	-0.0791135	Q9BZ67|Q9BZ67-2	FRMD8	Q9BZ67-2	None	Unlikely
Q5SYB0	FRMPD1_40254	prot.3850	1374	-0.036498	-0.0375487	DIILTVK2	Well_1	0.00664432	996	-0.0158948	-0.0585692	-0.00135999	5	0.0431423	Q5SYB0	FRMPD1		None	Unlikely
Q92765	FRZB_43728	prot.4748	1386	0.550177	0.566743	HSWPENLACEELPVYDR3	Well_1	0.459152	1382	0.259865	0.173304	0.387156	8	-0.0910248	Q92765	FRZB		None	Unlikely
Q12841	FSTL1_43730	prot.3336	1396	0.0822256	0.0941823	TYLNHCELHR3	Well_2	0.134132	754	0.00799035	-0.0274327	0.0564224	14	0.0519069	Q12841|Q12841-2	FSTL1	Q12841-2	None	Unlikely
O95633	FSTL3_44663	prot.1561	1354	0.332245	0.373696	CECAPDCSGLPAR2	Well_2	0.302718	1211	0.210393	0.19309	0.256555	3	-0.0295268	O95633	FSTL3		None	Unlikely
P19883	FST_44662	prot.2215	1395	0.841357	0.873929	EQPELEVQYQGR2	Well_1	0.745666	1378	0.532488	0.416149	0.623676	21	-0.0956904	P19883-2|P19883	FST	P19883-2	None	Unlikely
O95954	FTCD_43731	prot.1597	1216	0.671076	0.704505	MGALDVCPFIPVR2	Well_2	0.86028	625	0.736055	0.605832	0.783923	20	0.189204	B7WPK3|O95954|O95954-2	FTCD	O95954-2	None	Uncertain
P02792	FTL_41221	prot.1740	1304	0.200771	0.173626	MGDHLTNLHR3	Well_2	0.274779	70	0.119206	0.104623	0.220561	10	0.0740077	P02792	FTL		None	Unlikely
Q9C0B1	FTO_44664	prot.5364	843	0.152479	0.186183	LFTVPWPVK2	Well_2	0.49495	943	0.316763	0.159429	0.399126	10	0.342471	A0A1B0GTC3|A0A1B0GTC5|A0A1B0GTY1|A0A1B0GU26|A0A1B0GUC3|A0A1B0GV98|A0A1B0GVH5|Q9C0B1	FTO		None	Likely
Q96I24	FUBP3_40257	prot.4956	1346	0.143188	0.125273	MVMIQDGPLPTGADK2	Well_2	0.263583	231	0.18891	0.145276	0.21797	9	0.120395	Q96I24	FUBP3		None	Uncertain
P04066	FUCA1_45128	prot.1752	1382	0.547808	0.561057	DLVGELGTALR2	Well_2	0.500605	1368	0.199573	0.0239965	0.3642	10	-0.0472023	P04066	FUCA1		None	Unlikely
P09958	FURIN_44666	prot.1958	1394	0.217791	0.216281	AAWAQGYTGHGIVVSILDDGIEK3	Well_2	0.21083	791	0.108005	0.067463	0.142054	13	-0.00696032	A0A7P0T8P1|A0A7P0T8U2|A0A7P0T9X7|P09958	FURIN		None	Unlikely
P35637	FUS_42481	prot.891	1383	0.343575	0.346719	EFSGNPIK2	Well_2	0.372357	903	0.219871	0.161395	0.266118	7	0.0287816	H3BPE7|P35637-2|P35637	FUS	P35637-2	None	Unlikely
P19526	FUT1_42482	prot.6529	503	-0.0473564	-0.036548	AFILPAMHAALAPVFR3	Well_1	-0.0467049	461	-0.0502304	-0.0519931	-0.0484676	1	0.000651545	P19526	FUT1		None	Unlikely
Q9BYC5	FUT8_43732	prot.5319	1396	0.689512	0.7221	TLILESQNWR2	Well_2	0.673115	1395	0.418649	0.327003	0.500137	32	-0.0163971	A0A669KAW1|G3XAD2|Q9BYC5-2|Q9BYC5-3|Q9BYC5	FUT8	Q9BYC5-2|Q9BYC5-3	None	Unlikely
Q16595	FXN_43733	prot.3693	1381	0.679106	0.703358	LGGDLGTYVINK2	Well_1	0.643014	1353	0.376388	0.301	0.523959	8	-0.0360914	C9JAX1|Q16595-2|Q16595-3|Q16595	FXN	Q16595-2|Q16595-3	None	Unlikely
O15117	FYB1_45129	prot.1153	1382	0.647232	0.697636	FGTPASLTTR2	Well_2	0.668239	1382	0.364039	0.29181	0.517733	55	0.0210075	O15117|O15117-2|O15117-3	FYB1	O15117-2|O15117-3	None	Unlikely
Q9BQS8	FYCO1_42484	prot.5187	1391	0.493167	0.529914	AQSLQEAAHQELNTLK3	Well_2	0.454895	140	0.224028	0.13859	0.288841	55	-0.0382717	Q9BQS8	FYCO1		None	Unlikely
Q13480	GAB1_41223	prot.6606	386	0.170611	0.148081	LTGDPDVLEYYK2	Well_1	0.137414	211	0.119993	0.111282	0.128703	2	-0.0331973	Q13480|Q13480-2	GAB1	Q13480-2	None	Unlikely
Q8TAE8	GADD45GIP1_43735	prot.4559	706	0.253389	0.26309	ELEAEEREWYPSLATMQESLR3	Well_1	0.304854	394	0.254849	0.224001	0.279851	3	0.0514649	Q8TAE8	GADD45GIP1		None	Unlikely
O14976	GAK_40260	prot.1137	1392	0.126987	0.134081	ALLSTLHTVLWDGESR3	Well_2	0.254833	86	0.0871853	0.0495648	0.126671	41	0.127846	O14976|O14976-2	GAK	O14976-2	None	Uncertain
Q01415	GALK2_41227	prot.3191	1377	0.0295261	0.0124943	TQILSPNTQDVLIFK2	Well_2	0.121698	624	0.00144446	-0.070381	0.0810503	7	0.0921721	B7ZAX5|Q01415|Q01415-2	GALK2	Q01415-2	None	Unlikely
Q96C23	GALM_44669	prot.4856	1173	0.264378	0.283607	FQLQSDLLR2	Well_2	0.31253	53	0.247261	0.198171	0.270064	5	0.0481518	B8ZZ75|Q96C23	GALM		None	Unlikely
Q86SR1	GALNT10_43736	prot.4216	1381	0.147302	0.152885	FCFDAISHTSPVTLYDCHSMK4	Well_2	0.247954	108	0.0644581	0.0250924	0.140153	12	0.100652	Q86SR1|Q86SR1-2	GALNT10	Q86SR1-2	None	Uncertain
Q10471	GALNT2_43737	prot.3318	1396	0.0306812	0.0424921	NVPYGNIQSR2	Well_2	0.115427	1391	-0.0138865	-0.0502489	0.0484823	32	0.0847455	Q10471	GALNT2		None	Unlikely
Q14435	GALNT3_42493	prot.7941	10	-0.77581	-0.675371	NA	NA	NA	NA	NA	NA	NA	NA	NA	NA	character(0)		None	NA
Q7Z7M9	GALNT5_44670	prot.7118	325	-0.0693096	-0.0859666	EGNFNVYLSDLIPVDR2	Well_1	0.0548523	80	-0.0386831	-0.0854508	0.00808461	1	0.124162	Q7Z7M9	GALNT5		None	Uncertain
Q86SF2	GALNT7_43738	prot.4212	1346	-0.0125161	-0.00546144	SVNDLRQEECK3	Well_2	0.150645	162	-0.0213931	-0.0834347	0.0166933	13	0.163161	E9PBY3|Q86SF2	GALNT7		None	Uncertain
P22466	GAL_44668	prot.2281	1395	0.730532	0.741206	LLDLPAAASSEDIERS2	Well_2	0.678582	1394	0.426216	0.376829	0.55225	5	-0.0519499	P22466	GAL		None	Unlikely
Q14353	GAMT_42494	prot.3513	1321	0.0519997	0.0361503	VLEVGFGMAIAASK2	Well_1	0.126778	195	0.046536	0.0431283	0.104867	8	0.0747785	A0A1W2PR36|Q14353-2|Q14353	GAMT	Q14353-2	None	Unlikely
P04406	GAPDH_44671	prot.1770	1395	0.552107	0.581873	IISNASCTTNCLAPLAK2	Well_2	0.502525	1395	0.305742	0.129833	0.37491	49	-0.049582	E7EUT5|P04406-2|P04406	GAPDH	P04406-2	None	Unlikely
P04406	GAPDH_44671	prot.6502	853	0.354753	0.328914	VYMFQYDSTHGK3	Well_2	0.360916	700	0.278026	0.242766	0.301152	2	0.00616277	P04406-2|P04406	GAPDH	P04406-2	None	Unlikely
P22102	GART_43739	prot.2273	1396	-0.00666792	-0.0437637	TVDGMQQEGTPYTGILYAGIMLTK3	Well_1	0.175185	244	-0.00694075	-0.0422087	0.0287486	37	0.181853	F8WD69|P22102|P22102-2	GART	P22102-2	None	Uncertain
P54826	GAS1_41234	prot.2900	1385	0.0243201	0.00117399	TSGGGAGGPGAGGVMGCTEAR2	Well_2	0.156152	72	0.0262176	0.00957803	0.0272193	7	0.131831	P54826	GAS1		None	Uncertain
Q14393	GAS6_45130	prot.3515	1382	0.513885	0.497394	LLDLDEAAYK2	Well_2	0.600046	1382	0.357797	0.180981	0.48669	49	0.086161	Q14393	GAS6		None	Unlikely
O60861	GAS7_41236	prot.1346	891	-0.0229715	-0.0176084	STGDSQNLGSSSPSK2	Well_2	-0.0095268	245	-0.015046	-0.0384365	-0.0122864	2	0.0134447	A0A0A0MS68|O60861|O60861-1|O60861-4	GAS7	O60861-1|O60861-4	None	Unlikely
P01350	GAST_43740	prot.7340	65	0.587667	0.562889	SQQPDAPLGTGANR2	Well_2	0.869637	373	0.825683	0.803707	0.84766	2	0.28197	P01350	GAST		None	Likely
O43716	GATC_41237	prot.7759	117	-0.0467909	-0.00346193	ITAAVIEHLER3	Well_1	-0.0977742	116	-0.0977742	-0.0977742	-0.0977742	1	-0.0509833	F8VRU3|O43716	GATC		None	Unlikely
P0DPI2	GATD3_43741	prot.117	1396	0.289649	0.279962	GGAEVQIFAPDVPQMHVIDHTK4	Well_1	0.349793	1380	0.186001	0.140548	0.244434	22	0.060144	A0A0B4J2D5|A0A0B4J2D5-2|A0A2R8Y6K9|F2Z2Q0|P0DPI2-2|P0DPI2	GATD3B|GATD3	A0A0B4J2D5-2|P0DPI2-2	Sequence homology	Unlikely
P04062	GBA1_43742	prot.1751	1395	0.117101	0.0835932	GQPGDIYHQTWAR3	Well_1	0.146608	269	0.061458	0.0276396	0.111121	14	0.0295078	P04062-4|P04062-5|P04062	GBA1	P04062-4|P04062-5	None	Unlikely
P32455	GBP1_44673	prot.2491	283	0.165195	0.173265	GIQAEEILQTYLK2	Well_1	0.264184	60	0.159253	0.106787	0.211719	2	0.0989891	P32455|Q9H0R5	GBP1|GBP3		Sequence homology	Unlikely
P32456	GBP2_42499	prot.6545	576	0.105715	0.0888353	CFVFDWPAPK2	Well_2	0.172592	140	0.0903857	0.0624854	0.114024	6	0.0668764	P32456	GBP2		None	Unlikely
Q96PP9	GBP4_42500	prot.5048	1161	0.0159133	0.0179344	PNHTLVLLDTEGLGDVEK3	Well_2	0.194054	60	-0.021579	-0.0447112	0.0490304	17	0.178141	Q6ZN66|Q96PP8|Q96PP9	GBP6|GBP5|GBP4		Sequence homology	Uncertain
Q6ZN66	GBP6_42501	prot.7670	49	-0.086917	-0.137414	NA	NA	NA	NA	NA	NA	NA	NA	NA	NA	character(0)		None	NA
O75600	GCAT_41240	prot.1429	692	0.0041256	0.0397317	GIFVIGFSYPVVPK3	Well_2	0.0854125	71	0.0587856	0.0454721	0.072099	1	0.0812869	O75600|O75600-2	GCAT	O75600-2	None	Unlikely
Q96CN9	GCC1_43744	prot.4868	1197	0.35548	0.374912	GEFGVEDDRPAR3	Well_2	0.463296	371	0.26475	0.2219	0.335138	11	0.107816	Q96CN9	GCC1		None	Uncertain
P16383	GCFC2_42502	prot.2144	347	-0.0071812	-0.000253209	ELPVPGSAEEEPPSGGGR2	Well_1	-0.00112797	160	-0.00112797	-0.00112797	-0.00112797	1	0.00605323	P16383|P16383-2|P16383-3|P16383-4	GCFC2	P16383-2|P16383-3|P16383-4	None	Unlikely
P01275	GCG_42503	prot.1662	1396	0.300863	0.307283	DFINWLIQTK2	Well_2	0.316617	1395	0.260139	0.219285	0.282239	10	0.0157535	P01275	GCG		None	Unlikely
P48507	GCLM_42504	prot.2698	1396	0.457477	0.466117	TLNEWSSQINPDLVR2	Well_2	0.537381	1396	0.217807	0.128711	0.407356	22	0.0799044	P48507	GCLM		None	Unlikely
Q9P109	GCNT4_41242	prot.7506	350	-0.0881387	-0.113037	SFPIAYSLVVHK3	Well_1	-0.0604511	218	-0.0623241	-0.0632606	-0.0613876	2	0.0276877	Q9P109	GCNT4		None	Unlikely
P02774	GC_45467	prot.1733	1384	0.126637	0.129128	YTFELSR1	Well_1	0.213429	118	0.0733512	0.0429493	0.103637	47	0.0867919	D6RF35|P02774|P02774-3	GC	P02774-3	None	Unlikely
Q9NXN4	GDAP2_41244	prot.5779	1080	0.0398545	0.024902	LLPLYFPR2	Well_2	0.0857028	377	0.0291741	-0.00465701	0.0533788	2	0.0458483	Q9NXN4|Q9NXN4-2	GDAP2	Q9NXN4-2	None	Unlikely
Q99988	GDF15_45131	prot.5167	1371	0.733899	0.780073	AALPEGLPEASR2	Well_1	0.741396	1368	0.422077	0.346543	0.593893	8	0.00749709	Q99988	GDF15		None	Unlikely
Q9UK05	GDF2_44675	prot.5997	1394	0.319464	0.306765	LSPISVLYK2	Well_1	0.308941	1061	0.0992075	0.0667229	0.16277	9	-0.010523	Q9UK05	GDF2		None	Unlikely
Q8N9F7	GDPD1_40264	prot.4462	1368	0.0074915	0.0140566	GIQVYIWVLNEEQEYKR3	Well_1	0.108392	65	0.0223553	-0.0113059	0.0660522	12	0.1009	Q8N9F7	GDPD1		None	Uncertain
O14893	GEMIN2_42506	prot.6386	503	0.014428	0.00360492	RVQIEAAQCPDVVVAQIDPK3	Well_1	-0.0565342	407	-0.0913792	-0.108802	-0.0739567	2	-0.0709622	A0A3B3IU42|A0A8J9FJK1|A0A8J9FN78|G5EA29|O14893-5	GEMIN2	O14893-5	None	Unlikely
O43681	GET3_44676	prot.1262	1395	0.23532	0.159188	SVSEQFK1	Well_1	0.246122	54	0.152618	0.106228	0.187042	20	0.0108012	O43681	GET3		None	Unlikely
P55789	GFER_42509	prot.7048	744	0.144765	0.157381	FYPCEECAEDLRK3	Well_1	0.118004	632	0.0567481	0.0261202	0.087376	2	-0.0267614	H3BQQ4|P55789	GFER		None	Unlikely
Q969S9	GFM2_41245	prot.4805	1304	-0.00201713	0.0132096	SLHSIINPPIAK3	Well_2	0.102702	95	0.00295027	-0.0325886	0.0398437	14	0.104719	Q969S9-5|Q969S9|Q969S9-2	GFM2	Q969S9-5|Q969S9-2	None	Uncertain
P56159	GFRA1_43746	prot.2944	1030	0.147729	0.14687	VVPFISVEHIPK3	Well_1	0.353209	187	0.153326	0.0216171	0.186102	5	0.20548	P56159-2	GFRA1	P56159-2	Isoform	Uncertain
O00451	GFRA2_43747	prot.1049	1391	0.437142	0.427127	LASIFSGTGADPVVSAK2	Well_1	0.372723	1369	0.207236	0.0842356	0.292333	10	-0.064419	O00451|O00451-3	GFRA2	O00451-3	None	Unlikely
Q9UJY5	GGA1_42511	prot.7443	581	-0.0198942	-0.021979	EMVQEDQK2	Well_1	0.0904237	156	-0.0173159	-0.0519232	0.0365539	3	0.110318	Q9UJY5|Q9UJY5-3|Q9UJY5-4|Q9UJY5-6	GGA1	Q9UJY5-3|Q9UJY5-4|Q9UJY5-6	None	Uncertain
Q9UJY4	GGA2_40265	prot.6897	532	-0.0497537	-0.0559991	VSAVEEVR2	Well_2	-0.0170322	195	-0.0461692	-0.0912225	-0.0316007	2	0.0327215	Q9UJY4	GGA2		None	Unlikely
Q9NZ52	GGA3_42512	prot.5809	1382	0.487547	0.523405	GPELSLASIHVPLESIK3	Well_1	0.435819	1188	0.235566	0.136177	0.281383	13	-0.0517286	J3KSS7|Q9NZ52|Q9NZ52-2|Q9NZ52-3|Q9NZ52-4	GGA3	Q9NZ52-2|Q9NZ52-3|Q9NZ52-4	None	Unlikely
Q9BVM4	GGACT_44677	prot.6809	802	0.220625	0.217512	LVEGEVYAVDER2	Well_1	0.225099	308	0.190723	0.170153	0.207911	3	0.00447446	Q9BVM4	GGACT		None	Unlikely
O75223	GGCT_44678	prot.1383	1376	0.389285	0.358781	ENGLPLEYQEK2	Well_1	0.33216	1051	0.212874	0.155389	0.25041	10	-0.0571249	M0QZK8|O75223-3|O75223	M0QZK8_HUMAN|GGCT	O75223-3	Sequence homology	Unlikely
Q92820	GGH_45364	prot.4752	1395	0.352461	0.33513	NLDGISHAPNAVK3	Well_2	0.315377	1383	0.177277	0.156509	0.199996	15	-0.0370833	A0A7I2YQQ3|Q92820	GGH		None	Unlikely
P19440	GGT1_45132	prot.2201	1377	0.341759	0.364475	FVDVTEVVR2	Well_2	0.504161	554	0.0793099	0.0476743	0.246953	10	0.162402	B5MCK8|P19440	GGT2P|GGT1		Sequence homology	Uncertain
P36269	GGT5_43750	prot.7349	519	0.1763	0.177494	TGIILNNELLDLCER2	Well_2	0.320271	53	0.178461	0.0933496	0.26483	3	0.143971	P36269|P36269-2|P36269-3	GGT5	P36269-2|P36269-3	None	Uncertain
Q9UBU3	GHRL_44681	prot.5906	1209	0.506447	0.516369	LSGVQYQQHSQALGK3	Well_2	0.60416	1056	0.469285	0.400773	0.585522	5	0.0977135	Q9UBU3|Q9UBU3-2|Q9UBU3-3|Q9UBU3-4|Q9UBU3-5	GHRL	Q9UBU3-2|Q9UBU3-3|Q9UBU3-4|Q9UBU3-5	None	Unlikely
Q9NWU2	GID8_43751	prot.5753	1369	0.128614	0.0872673	LIMNYLVTEGFK2	Well_1	0.13516	1345	0.0869698	0.0248583	0.110974	9	0.00654632	Q9NWU2	GID8		None	Unlikely
Q6Y7W6	GIGYF2_43752	prot.4079	1370	0.337659	0.347512	AYLGDTSEAK2	Well_2	0.348453	286	0.184327	0.132116	0.240654	14	0.0107948	A0A7I2V361|A0A7I2V3H0|A0A7I2V3H7|A0A7I2V516|I1E4Y6|Q6Y7W6|Q6Y7W6-3|Q6Y7W6-5	GIGYF2	Q6Y7W6-3|Q6Y7W6-5	None	Unlikely
Q9UG22	GIMAP2_41248	prot.7183	859	-0.0165699	-0.0104585	CGPVGSDER2	Well_1	0.134229	137	0.0479738	-0.088293	0.055754	5	0.150799	Q9UG22	GIMAP2		None	Uncertain
Q8ND71	GIMAP8_42516	prot.4509	1335	0.0692679	0.0843506	NVQEMSQAEK2	Well_2	0.386139	58	0.162158	0.0566093	0.264482	7	0.316871	Q8ND71	GIMAP8		None	Uncertain
Q8TF65	GIPC2_43754	prot.4636	1283	0.0656391	0.0929639	AFEIELR2	Well_1	0.203747	215	0.0723907	0.0475639	0.109301	4	0.138108	Q8TF65	GIPC2		None	Uncertain
Q8TF64	GIPC3_43755	prot.4635	1390	0.672493	0.728445	TASAQEFAR2	Well_2	0.541473	1138	0.332407	0.195125	0.432367	12	-0.131021	Q8TF64	GIPC3		None	Unlikely
Q9Y2X7	GIT1_43757	prot.6156	1396	0.628744	0.694458	SAVPFLPVNPEYSATR2	Well_2	0.567497	1387	0.343729	0.27428	0.418052	46	-0.0612473	A0A0C4DGN6|J3QRU8|Q9Y2X7|Q9Y2X7-3	GIT1	Q9Y2X7-3	None	Unlikely
P17302	GJA1_42517	prot.7834	39	-0.0596567	0.0647643	NA	NA	NA	NA	NA	NA	NA	NA	NA	NA	character(0)		None	NA
Q9NS71	GKN1_43758	prot.466	894	0.256254	0.235542	EVMPSIQSLDALVK2	Well_2	0.235889	890	0.235889	0.235889	0.235889	1	-0.0203648	A0A8I5KHR1|Q9NS71	GKN1		None	Unlikely
Q04760	GLO1_43761	prot.3242	1396	0.282408	0.309786	DFLLQQTMLR2	Well_2	0.491889	1396	0.133584	-0.0122571	0.351905	10	0.209481	Q04760	GLO1		None	Likely
Q9HC38	GLOD4_44684	prot.5569	1392	0.292228	0.274748	SLPQSDPVLK2	Well_2	0.282031	338	0.151649	0.0576671	0.191208	16	-0.0101976	Q9HC38|Q9HC38-2	GLOD4	Q9HC38-2	None	Unlikely
Q86SX6	GLRX5_44686	prot.4217	1231	0.415147	0.432572	LGIHSALLDEK3	Well_1	0.427887	1315	0.276116	0.219263	0.321246	6	0.0127397	Q86SX6	GLRX5		None	Unlikely
P35754	GLRX_44685	prot.2546	1340	0.30146	0.352662	AQEILSQLPIK2	Well_2	0.409543	1070	0.173413	0.15237	0.291478	2	0.108083	P35754	GLRX		None	Uncertain
Q9NZD2	GLTP_40269	prot.5813	1380	-0.0312941	-0.0207965	TLQNILEVEK2	Well_2	0.0772502	188	-0.0140015	-0.0506868	0.0361106	6	0.108544	F5H0U5|Q9NZD2	GLTP		None	Uncertain
Q49A26	GLYR1_43763	prot.7481	224	-0.00263304	0.0341132	LAIALGDAVNHPTPMAAAANEVYK3	Well_1	-0.0360205	119	-0.0360205	-0.0360205	-0.0360205	1	-0.0333875	Q49A26|Q49A26-3|Q49A26-5	GLYR1	Q49A26-3|Q49A26-5	None	Unlikely
P17900	GM2A_45133	prot.2173	1337	0.273946	0.297222	IESVLSSSGK2	Well_2	0.262593	529	0.131179	0.0739214	0.197358	5	-0.011353	P17900	GM2A		None	Unlikely
O60234	GMFG_44687	prot.1292	1395	0.64794	0.716208	TTDDLTEAWLQEK2	Well_2	0.611498	1388	0.318064	0.232847	0.503215	13	-0.0364419	M0QX47|M0QYG8|M0R0C1|M0R1D2|O60234	GMFG		None	Unlikely
Q9P2T1	GMPR2_44688	prot.5878	1393	0.579397	0.604992	TVEVPFK2	Well_2	0.557189	112	0.305275	0.200073	0.368383	14	-0.0222077	H0YLV5|H0YMB3|H0YNJ6|Q9P2T1|Q9P2T1-2|Q9P2T1-3	GMPR2	Q9P2T1-2|Q9P2T1-3	None	Unlikely
P36959	GMPR_43764	prot.2567	1396	0.699696	0.747744	VGVGPGSVCTTR2	Well_2	0.703543	1394	0.429177	0.301929	0.595501	22	0.00384683	P36959	GMPR		None	Unlikely
Q9Y223	GNE_42523	prot.6099	1354	0.266084	0.237512	DEAVGALHLIQAAK3	Well_2	0.383292	108	0.186394	0.115916	0.22149	14	0.117207	A0A7I2SU25|Q9Y223|Q9Y223-2|Q9Y223-4|Q9Y223-5	GNE	Q9Y223-2|Q9Y223-4|Q9Y223-5	None	Uncertain
Q9NVN8	GNL3L_41251	prot.6859	783	0.206937	0.202741	IADAIENK2	Well_2	0.267459	278	0.116633	0.028735	0.200377	2	0.0605226	A0A6I8PL80|A0A6I8PS19|Q9NVN8	GNL3L		None	Unlikely
P22749	GNLY_45134	prot.598	1367	0.72178	0.716683	TCLTIVQK2	Well_2	0.668093	1376	0.484958	0.40207	0.574868	4	-0.053687	B4E3H9|P22749|P22749-2	GNLY	P22749-2	None	Unlikely
P46926	GNPDA1_43766	prot.2671	807	0.0701567	0.0782147	AAGGIELFVGGIGPDGHIAFNEPGSSLVSR3	Well_2	0.397839	50	0.0202708	-0.041251	0.0700455	3	0.327682	D6R9P4|P46926	GNPDA1		None	Uncertain
Q8TDQ7	GNPDA2_44689	prot.4612	1322	0.156093	0.168232	TLAMDTILANAK2	Well_1	0.242557	635	0.0976334	0.0464696	0.186938	10	0.0864644	Q8TDQ7-3|Q8TDQ7-4|Q8TDQ7-5|Q8TDQ7	GNPDA2	Q8TDQ7-3|Q8TDQ7-4|Q8TDQ7-5	None	Unlikely
Q92805	GOLGA1_42525	prot.4751	1132	0.131729	0.150181	MAEGLALALAR2	Well_1	0.323467	385	0.0732441	-0.104299	0.20497	4	0.191737	Q92805	GOLGA1		None	Uncertain
Q08378	GOLGA3_43767	prot.3291	1389	0.32401	0.314409	LGELQGEAASREDTICLLQNEK3	Well_2	0.425331	57	0.192759	0.150548	0.245176	50	0.10132	A0A8I5KWY9|A0A8I5QJ69|Q08378|Q08378-2|Q08378-4	GOLGA3	Q08378-2|Q08378-4	None	Uncertain
Q13439	GOLGA4_41254	prot.3418	1283	0.0664025	0.0514253	ADIESLVTEK2	Well_1	0.203574	160	0.0340268	0.00639139	0.140522	22	0.137172	Q13439|Q13439-5	GOLGA4	Q13439-5	None	Uncertain
Q8NBJ4	GOLM1_42528	prot.4479	1249	0.0106548	0.0192362	NIDVFNVEDQKR3	Well_2	0.310075	189	0.0470655	-0.0119237	0.107937	9	0.29942	Q8NBJ4	GOLM1		None	Uncertain
Q6P4E1	GOLM2_44690	prot.4007	1395	0.212913	0.231735	EQLAELRQEFLR3	Well_1	0.190747	193	0.126372	0.0902772	0.139822	14	-0.0221667	A0A3B3IRW9|Q6P4E1|Q6P4E1-2|Q6P4E1-3	GOLM2	Q6P4E1-2|Q6P4E1-3	None	Unlikely
Q9HD26	GOPC_43768	prot.5587	1383	0.6223	0.649501	SELTETQAEK2	Well_2	0.517566	1228	0.346461	0.255485	0.412288	15	-0.104734	F5H1Y4|Q9HD26|Q9HD26-2	GOPC	Q9HD26-2	None	Unlikely
Q9H8Y8	GORASP2_43769	prot.5522	1394	0.444197	0.457181	ISLPGQMAGTPITPLK2	Well_1	0.366286	1322	0.228614	0.170863	0.280261	11	-0.0779106	Q9H8Y8	GORASP2		None	Unlikely
P17174	GOT1_45135	prot.2162	1381	0.13197	0.165514	EPESILQVLSQMEK2	Well_2	0.262187	304	0.00778385	-0.0348633	0.14243	17	0.130217	P17174	GOT1		None	Uncertain
P07359	GP1BA_45365	prot.1858	1395	0.179625	0.187325	GQDLLSTVSIR3	Well_2	0.297959	50	0.110397	0.0642893	0.142676	38	0.118335	P07359	GP1BA		None	Uncertain
P13224	GP1BB_43770	prot.2062	1396	0.534807	0.601513	LSLTDPLVAER2	Well_1	0.597142	1382	0.425025	0.333452	0.44407	8	0.062335	P13224	GP1BB		None	Unlikely
P55259	GP2_43771	prot.7747	72	0.181875	0.0532265	DSTIHVEENGQSSESR3	Well_1	0.218422	68	0.171344	0.147806	0.194883	2	0.0365465	P55259|P55259-2|P55259-3|P55259-4	GP2	P55259-2|P55259-3|P55259-4	None	Unlikely
P40197	GP5_44691	prot.2590	1395	0.597929	0.638986	SIAPGAFDRLPNLSSLTLSR3	Well_1	0.567747	1381	0.343662	0.273585	0.439975	33	-0.0301814	P40197	GP5		None	Unlikely
Q9HCN6	GP6_45136	prot.5578	1382	0.632612	0.667796	YQDQAVLFIPAMK2	Well_1	0.653336	1367	0.394291	0.285042	0.440932	15	0.0207237	Q9HCN6|Q9HCN6-2|Q9HCN6-3	GP6	Q9HCN6-2|Q9HCN6-3	None	Unlikely
Q9HCN6	GP6_45136	prot.7501	142	0.263332	0.321215	ESDSPAGESCPPVLHQGQPGPDMPR3	Well_1	0.313575	142	0.313575	0.313575	0.313575	1	0.0502428	Q9HCN6-3	GP6	Q9HCN6-3	Isoform	Unlikely
Q99795	GPA33_43772	prot.5147	1130	-0.0185886	-0.0107698	LLVLVPPSK2	Well_1	0.000458479	721	-0.00611374	-0.00939984	-0.00282763	1	0.0190471	Q99795	GPA33		None	Unlikely
P35052	GPC1_43773	prot.2517	1396	0.310833	0.288889	VNPQGPGPEEK2	Well_1	0.265439	1253	0.115429	0.0728312	0.161244	12	-0.0453935	H7C410|P35052	GPC1		None	Unlikely
Q8N158	GPC2_41260	prot.6709	911	-0.0102221	-0.0244444	PPYPPRR2	Well_1	0.00305873	770	-0.000191905	-0.00181722	0.00143341	1	0.0132809	Q8N158	GPC2		None	Unlikely
O75487	GPC4_40273	prot.1419	907	-0.0480924	-0.00544255	TFAQGLAVAGDVVSK2	Well_2	0.0226235	305	-0.0164786	-0.0376759	0.0129705	5	0.0707159	O75487	GPC4		None	Unlikely
P78333	GPC5_43774	prot.6575	803	0.079755	0.0778936	QDMQQFLQTSSSTLK2	Well_2	0.364075	66	0.198017	0.00449091	0.217305	4	0.28432	P78333	GPC5		None	Uncertain
P21695	GPD1_43775	prot.6535	798	0.391711	0.440959	ANATGISLIK2	Well_2	0.660212	183	0.500421	0.3949	0.525011	6	0.268501	P21695-2|P21695	GPD1	P21695-2	None	Uncertain
O15354	GPR37_43781	prot.6995	660	0.444197	0.465153	TVPGASDLFYWPR2	Well_2	0.504626	472	0.42264	0.381647	0.463633	2	0.0604296	O15354	GPR37		None	Unlikely
Q9NQ84	GPRC5C_42531	prot.5627	176	0.301355	0.322117	VPSEGAYDIILPR2	Well_2	0.326403	67	0.322916	0.321173	0.32466	2	0.0250474	A0A0C4DFY5|A8MXZ4|J9JIE0|Q9NQ84|Q9NQ84-2	GPRC5C	Q9NQ84-2	None	Unlikely
O75791	GRAP2_44694	prot.1443	1394	0.638894	0.711143	SQGGPHLSGAVGEEIRPSMNR4	Well_2	0.694805	56	0.407604	0.308495	0.488072	20	0.0559115	O75791	GRAP2		None	Unlikely
Q9UBQ7	GRHPR_44695	prot.5896	1395	0.664547	0.693705	IAAAGLDVTSPEPLPTNHPLLTLK3	Well_2	0.60533	1395	0.355416	0.274314	0.413116	23	-0.0592164	U3KQ56|Q9UBQ7	GRHPR		None	Unlikely
Q4V328	GRIPAP1_42536	prot.3772	1394	0.556786	0.637619	LLEQLQEIGQEK2	Well_2	0.497581	1318	0.251248	0.190356	0.302502	49	-0.0592051	A0A087WT45|Q4V328|Q4V328-4	GRIPAP1	Q4V328-4	None	Unlikely
P35626	GRK3_41267	prot.2544	1342	0.0485644	0.0593724	IVLPEPSIR2	Well_2	0.295609	92	0.0527391	0.0233096	0.162736	13	0.247045	P35626	GRK3		None	Uncertain
P34947	GRK5_42537	prot.2515	1393	0.423765	0.30128	LGCQEEGAAEVK2	Well_2	0.349112	1298	0.22866	0.173549	0.273948	27	-0.0746534	P34947	GRK5		None	Unlikely
P28799	GRN_45137	prot.2402	1382	0.228441	0.217633	APAHLSLPDPQALK3	Well_1	0.15024	116	0.0322925	-0.00968813	0.083425	15	-0.0782005	K7EQ05|P28799|P28799-2	GRN	P28799-2	None	Unlikely
Q9HAV7	GRPEL1_43783	prot.5548	1378	0.18771	0.152733	EEIKDDNPHLK3	Well_2	0.360927	65	0.096832	0.0699724	0.148934	11	0.173217	Q9HAV7	GRPEL1		None	Uncertain
Q12849	GRSF1_42538	prot.3338	1332	0.388534	0.392078	LPEAADFGTTSSLHFVHMR4	Well_1	0.417335	918	0.265836	0.225902	0.344979	6	0.0288008	Q12849|Q12849-5	GRSF1	Q12849-5	None	Unlikely
A4D1B5	GSAP_42539	prot.518	1382	0.0834883	0.0990833	GNVVFGLYDCQTR2	Well_2	0.182541	166	0.0784101	0.0447094	0.110989	20	0.0990527	A4D1B5	GSAP		None	Unlikely
Q96QA5	GSDMA_41268	prot.5053	301	-0.0233482	0.00532654	STLFWGAR2	Well_1	0.138123	62	0.00138838	-0.0470005	0.0883221	4	0.161471	Q96QA5	GSDMA		None	Uncertain
P57764	GSDMD_40277	prot.2962	1395	0.511369	0.528171	TVTIPSGSTLAFR2	Well_2	0.489572	1391	0.25257	0.135753	0.334811	14	-0.0217973	G3V1A6|P57764	GSDMD		None	Unlikely
P06396	GSN_45367	prot.1827	1395	0.32236	0.334978	TASDFITK2	Well_2	0.457631	1395	0.121705	0.0411818	0.260356	71	0.135271	A0A0A0MS51|A0A0A0MT01|P06396-2|P06396-3|P06396-4|P06396	GSN	P06396-2|P06396-3|P06396-4	None	Likely
P06396	GSN_45367	prot.1828	1395	0.0468446	0.039847	MVVEHPEFLK2	Well_2	0.226406	104	0.0786331	0.00211802	0.157497	3	0.179561	A0A0A0MS51|A0A0A0MT01|P06396-2|P06396-3|P06396-4|P06396	GSN	P06396-2|P06396-3|P06396-4	None	Uncertain
P06396	GSN_45367	prot.1829	1308	-0.0439934	-0.0252328	LFCCFPNSMVVEHPEFLK3	Well_2	0.126009	259	0.062705	0.031053	0.094357	1	0.170002	P06396-3	GSN	P06396-3	Isoform	Uncertain
P15170	GSPT1_41270	prot.2116	1394	0.0906795	0.101496	QLNVNAKPFVPNVHAAEFVPSFLR4	Well_1	0.300272	385	0.0760233	0.0273752	0.120391	50	0.209592	P15170-2|P15170-3	GSPT1	P15170-2|P15170-3	Isoform	Uncertain
P00390	GSR_45368	prot.1619	1395	0.162353	0.151861	LDYNNIPTVVFSHPPIGTVGLTEDEAIHK4	Well_2	0.196286	1226	0.0950323	0.0409739	0.138301	26	0.0339335	P00390-3|P00390-4|P00390-5|P00390	GSR	P00390-3|P00390-4|P00390-5	None	Unlikely
P09211	GSTP1_42542	prot.1927	1396	0.0497344	0.0763903	PPYTVVYFPVR3	Well_2	0.0725522	190	0.000420299	-0.0273135	0.0185253	21	0.0228179	A0A2R8Y5E5|A8MX94|P09211	GSTP1		None	Unlikely
Q9BX10	GTPBP2_42545	prot.5287	1396	0.493541	0.606065	VGADITVLR2	Well_2	0.565708	1382	0.275881	0.208468	0.41421	36	0.072167	Q9BX10-2|Q9BX10	GTPBP2	Q9BX10-2	None	Unlikely
Q02747	GUCA2A_45138	prot.3219	308	0.177999	0.235448	EPNAQEILQR2	Well_2	0.140236	307	0.140236	0.140236	0.140236	1	-0.0377638	Q02747	GUCA2A		None	Unlikely
Q8N442	GUF1_41275	prot.4417	1104	0.101649	0.0784945	LYAGQVGYLIAGMK2	Well_1	0.136081	382	0.104277	0.0264458	0.117026	6	0.0344324	Q8N442	GUF1		None	Unlikely
Q16774	GUK1_42547	prot.3714	1385	0.0262002	0.0160473	NTETEESLVK2	Well_2	0.217783	60	-0.0175277	-0.0655225	0.0526088	8	0.191583	B1ANG9|B1ANH5|B1ANH6|Q16774-2|Q16774-3|Q16774	GUK1	Q16774-2|Q16774-3	None	Uncertain
P08236	GUSB_45139	prot.1889	1372	0.155888	0.165047	NHPAVVMWSVANEPASHLESAGYYLK3	Well_2	0.315724	82	0.0647118	-0.000623403	0.169294	15	0.159836	P08236|P08236-3	GUSB	P08236-3	None	Uncertain
P13807	GYS1_43785	prot.2084	1394	0.749284	0.747158	LSDLLDWK2	Well_2	0.674092	1380	0.386885	0.281306	0.465366	27	-0.075192	P13807|P13807-2	GYS1	P13807-2	None	Unlikely
P12544	GZMA_43786	prot.8025	23	0.234542	0.238998	NA	NA	NA	NA	NA	NA	NA	NA	NA	NA	character(0)		None	NA
P20718	GZMH_43788	prot.2236	1396	-0.175312	-0.12719	TQQFIPVK2	Well_1	0.0933372	59	-0.054926	-0.0923433	0.0192056	2	0.268649	J3KQ52|P10144|P20718|P20718-2	GZMB|GZMH	P20718-2	Sequence homology	Uncertain
Q14520	HABP2_45468	prot.3524	1384	0.349859	0.325065	EEFHEQSFR3	Well_2	0.351641	1384	0.093942	0.0194316	0.18708	69	0.00178217	Q14520|Q14520-2	HABP2	Q14520-2	None	Unlikely
Q16775	HAGH_43789	prot.3715	1395	0.660674	0.698748	HVEPGNAAIR2	Well_2	0.779255	1308	0.422929	0.0750889	0.653437	16	0.118581	H3BPQ4|Q16775|Q16775-2	HAGH	Q16775-2	None	Likely
Q9UJM8	HAO1_43790	prot.7366	319	0.494272	0.490247	VSMPICVGATAMQR2	Well_1	0.760949	52	0.64072	0.490235	0.658672	5	0.266677	Q9UJM8	HAO1		None	Uncertain
P12081	HARS1_45140	prot.2038	1380	0.519926	0.538065	YDLTVPFAR2	Well_1	0.447938	1356	0.260957	0.205174	0.311137	25	-0.0719874	A0A2R8Y3N3|A0A2R8Y4X6|A0A2R8Y5P7|A0A2R8Y6I1|A0A6Q8PF07|A0A6Q8PF47|A0A6Q8PFF2|A0A6Q8PFG9|A0A6Q8PFN6|A0A6Q8PHA5|E7ETE2|P12081|P12081-2|P12081-3|P12081-4|P49590|P49590-2	HARS2|HARS1	P12081-2|P12081-3|P12081-4|P49590-2	Sequence homology	Unlikely
Q7Z4H7	HAUS6_41279	prot.7672	12	0.418482	0.31784	NA	NA	NA	NA	NA	NA	NA	NA	NA	NA	character(0)		None	NA
Q99075	HBEGF_43792	prot.5100	372	0.27551	0.309317	APSCICHPGYHGER3	Well_1	0.316614	318	0.316614	0.316614	0.316614	1	0.0411042	Q99075	HBEGF		None	Unlikely
P69892	HBG2_41280	prot.7615	211	0.515299	0.482348	MVTGVASALSSR2	Well_2	0.788182	68	0.65047	0.610725	0.719326	2	0.272882	E9PBW4|P69892|D9YZU8|A0A2R8Y7X9|P69891	HBG2|D9YZU8_HUMAN|A0A2R8Y7X9_HUMAN|HBG1		Sequence homology	Uncertain
P09105	HBQ1_43793	prot.1923	780	0.442708	0.485463	TFLAFPATK2	Well_2	0.800239	282	0.508134	0.429397	0.671673	4	0.357531	P09105	HBQ1		None	Uncertain
Q9Y450	HBS1L_42551	prot.6203	1396	0.689647	0.713028	SESEIVPK2	Well_2	0.611287	711	0.350749	0.263664	0.438267	42	-0.07836	J3QT46|Q9Y450-4|Q9Y450	HBS1L	Q9Y450-4	None	Unlikely
P02008	HBZ_44698	prot.7243	371	0.19133	0.24189	VVAAVGDAVK2	Well_2	0.242685	300	0.119618	0.058085	0.181152	1	0.0513547	P02008	HBZ		None	Unlikely
P14317	HCLS1_43794	prot.2092	1396	0.657592	0.696865	AALGYDYK2	Well_2	0.637676	1394	0.357062	0.262426	0.473615	31	-0.019916	P14317	HCLS1		None	Unlikely
Q9UQL6	HDAC5_40282	prot.6093	1369	0.317796	0.296733	LPLPGPYDSR2	Well_2	0.371633	294	0.175571	0.0999695	0.226595	17	0.0538371	Q9UQL6|Q9UQL6-2|Q9UQL6-3	HDAC5	Q9UQL6-2|Q9UQL6-3	None	Unlikely
Q9UBN7	HDAC6_41281	prot.5892	1394	0.271047	0.229922	PATEAELLTCHSAEYVGHLR4	Well_1	0.300169	1373	0.13908	0.0667089	0.20876	23	0.0291224	A0A2R8YDE6|Q9UBN7	HDAC6		None	Unlikely
Q7Z4H3	HDDC2_43795	prot.4183	1230	0.0632913	0.0854183	MAVMAMVIK2	Well_2	0.3641	109	0.0620458	-0.0142029	0.156879	7	0.300808	Q7Z4H3-3|V9GYS5|V9GZ04|Q7Z4H3	HDDC2	Q7Z4H3-3	None	Uncertain
Q8N4P3	HDDC3_41282	prot.4423	1096	0.0855827	0.0409208	LQVEQAPHSSPGAK3	Well_2	0.197589	212	0.066713	-0.0300028	0.0760512	3	0.112006	H0YNP9|Q8N4P3|Q8N4P3-2	HDDC3	Q8N4P3-2	None	Uncertain
Q7Z4V5	HDGFL2_43797	prot.4187	1219	0.253722	0.31144	NTDVVATLK2	Well_2	0.346645	372	0.22085	0.168336	0.288219	3	0.0929233	Q7Z4V5|Q7Z4V5-2	HDGFL2	Q7Z4V5-2	None	Unlikely
P51858	HDGF_43796	prot.2837	1396	0.450173	0.516002	IDEMPEAAVK2	Well_2	0.403593	219	0.255555	0.151663	0.310812	21	-0.04658	P51858-2|P51858-3|P51858	HDGF	P51858-2|P51858-3	None	Unlikely
Q9NRV9	HEBP1_42556	prot.5675	1396	-0.018092	0.000367231	GDKEEVAYEER2	Well_2	0.209659	65	0.026323	-0.0158705	0.0529607	12	0.227751	F5GWX2|Q9NRV9	HEBP1		None	Uncertain
Q9P2P5	HECW2_40284	prot.225	1163	0.0426088	0.0284899	LPLQSSR2	Well_1	0.133143	998	0.060981	0.0249002	0.0970619	1	0.090534	A0A2R8Y6F3|Q9P2P5	HECW2		None	Unlikely
Q9ULI3	HEG1_44699	prot.6035	1395	0.489552	0.477172	SSAEVCQLLGSQR2	Well_2	0.537144	1395	0.142983	0.0245276	0.280973	25	0.0475916	Q9ULI3	HEG1		None	Unlikely
Q8NG08	HELB_40285	prot.4541	0	NA	NA	NCAIELK1	Well_2	-0.0410922	559	-0.0538404	-0.0602145	-0.0474663	1	NA	F5H1I4|Q8NG08	HELB		None	NA
Q9BYK8	HELZ2_41287	prot.7850	149	0.00925204	0.0846303	ILGLEYSLR2	Well_1	-0.0960623	64	-0.0960623	-0.0960623	-0.0960623	1	-0.105314	Q9BYK8|Q9BYK8-2	HELZ2	Q9BYK8-2	None	Unlikely
Q9BYK8	HELZ2_41287	prot.7966	35	-0.0271942	-0.0771896	NA	NA	NA	NA	NA	NA	NA	NA	NA	NA	character(0)		None	NA
Q9BQS7	HEPH_44700	prot.6800	1225	0.174204	0.188685	SCSMAPPVDLLTGK2	Well_2	0.185084	553	0.131865	0.0985582	0.178711	6	0.0108801	A0A804HIE6|A0A804HJ98|A0A804HKF4|E7ES21|Q5JZ07|Q5JZ08|Q9BQS7-2|Q9BQS7-4|Q9BQS7	HEPH	Q9BQS7-2|Q9BQS7-4	None	Unlikely
O95714	HERC2_41288	prot.1566	1290	0.045105	0.0141387	LSSQPVVVESSHPYTDDTSTSGTVK3	Well_2	0.234093	120	0.0775835	0.0267224	0.145137	8	0.188988	O95714	HERC2		None	Uncertain
O94992	HEXIM1_43799	prot.1508	1300	0.345658	0.367948	GQPVAPYNTTQFLMDDHDQEEPDLK3	Well_2	0.409413	219	0.272399	0.227135	0.318221	6	0.0637554	O94992	HEXIM1		None	Unlikely
Q04756	HGFAC_45369	prot.3240	1300	0.0222439	0.0279953	VQLSPDLLATLPEPASPGR3	Well_1	0.443462	1381	0.260332	0.175919	0.32424	24	0.421218	D6RAR4|Q04756	HGFAC		None	Likely
P14210	HGF_43800	prot.2091	1163	0.40384	0.423019	VGYCSQIPNCDMSHGQDCYR3	Well_1	0.493017	295	0.361733	0.202294	0.402364	10	0.0891775	P14210|P14210-3	HGF	P14210-3	None	Unlikely
Q8IV36	HID1_41292	prot.8068	3	-0.866025	-0.9863	NA	NA	NA	NA	NA	NA	NA	NA	NA	NA	character(0)		None	NA
O75146	HIP1R_43802	prot.6472	389	-0.0151308	-0.0181188	EQLAFQVEQVK2	Well_1	0.202907	72	0.0573258	0.000540584	0.130116	2	0.218038	O75146	HIP1R		None	Uncertain
O00291	HIP1_42561	prot.7389	203	-0.0406319	-0.0457575	TQEQLEVLESLK2	Well_1	0.0912013	66	0.0842731	0.080809	0.0877372	2	0.131833	O00291|O00291-3|O00291-4	HIP1	O00291-3|O00291-4	None	Uncertain
Q6ZVN8	HJV_43803	prot.4108	0	NA	NA	CNAEYVSSTLSLR2	Well_1	0.253315	1127	0.164687	0.117634	0.228907	3	NA	Q6ZVN8	HJV		None	NA
P52789	HK2_42564	prot.6560	842	-0.00604612	-0.0081104	EELLFGGK2	Well_2	0.0321665	426	-0.0449572	-0.104891	-0.0190899	3	0.0382127	E9PB90|P52789	HK2		None	Unlikely
P04439	HLA_A_43804	prot.1773	1396	0.0563248	0.0746352	DYIALNEDLR2	Well_2	0.318829	1189	0.0405161	-0.0028902	0.0874008	33	0.262504	A0A1W2PS24|A2AEA2|Q5SRN5|Q5SRN7|P01889|P04439|P10321	HLA-A|HLA-C|HLA-B		Sequence homology	Likely
P01903	HLA_DRA_43805	prot.1702	1396	0.254486	0.263043	FASFEAQGALANIAVDK2	Well_2	0.338488	1396	0.138448	0.0719899	0.193694	10	0.0840023	Q30118|P01903	HLA-DRA		None	Unlikely
P13747	HLA_E_43806	prot.2080	1396	0.0491735	0.0397145	FISVGYVDDTQFVR2	Well_2	0.094831	496	-0.00111405	-0.0196218	0.0208994	24	0.0456575	A2AEA2|F8W9Z8|P01889|P10321|P13747	HLA-C|HLA-B|HLA-E		Sequence homology	Unlikely
P08397	HMBS_43807	prot.1899	1367	0.672706	0.696215	ELEHALEK2	Well_1	0.73336	84	0.572123	0.533204	0.660302	15	0.0606544	A0A1W2PNU5|A0A3B3IRR1|A0A3B3IU56|A0A3F2YNY7|A0A8I5KXV4|F5H345|P08397|P08397-2|P08397-3|P08397-4	HMBS	P08397-2|P08397-3|P08397-4	None	Unlikely
P35914	HMGCL_43808	prot.2550	1396	0.495187	0.508751	IVEVGPR2	Well_1	0.42076	1235	0.285974	0.222843	0.363873	19	-0.0744274	B7Z212|B7Z4D4|G5E9S9|P35914|P35914-2|Q8TB92|Q8TB92-2|Q8TB92-5	HMGCLL1|HMGCL	P35914-2|Q8TB92-2|Q8TB92-5	Sequence homology	Unlikely
Q01581	HMGCS1_42566	prot.7059	570	-0.0371252	-0.0261025	VTQDATPGSALDK2	Well_1	-0.0101772	54	-0.0691825	-0.0784567	-0.0654259	4	0.0269479	Q01581	HMGCS1		None	Unlikely
P09601	HMOX1_44703	prot.1944	1319	0.243048	0.276968	YLGDLSGGQVLK2	Well_1	0.298165	249	0.15419	0.0873675	0.240081	9	0.0551166	A0A7I2V3I1|P09601	HMOX1		None	Unlikely
P30519	HMOX2_43809	prot.2449	1371	0.193911	0.142426	DHPAFAPLYFPMELHR4	Well_2	0.237553	80	0.0890136	0.0713353	0.145784	14	0.043642	A0A087WT44|P30519|P30519-2	HMOX2	P30519-2	None	Unlikely
P50135	HNMT_43810	prot.7811	10	-0.0969762	0.375342	NA	NA	NA	NA	NA	NA	NA	NA	NA	NA	character(0)		None	NA
Q13151	HNRNPA0_42569	prot.3379	1381	0.281251	0.246649	GDVAEGDLIEHFSQFGTVEK3	Well_1	0.254906	1278	0.161933	0.14278	0.234262	4	-0.0263449	Q13151	HNRNPA0		None	Unlikely
P61978	HNRNPK_41296	prot.3028	1394	0.465475	0.4723	GSDFDCELR2	Well_2	0.505877	1394	0.275745	0.169916	0.370833	35	0.0404022	P61978|P61978-2	HNRNPK	P61978-2	None	Unlikely
Q9BUJ2	HNRNPUL1_43811	prot.80	1371	0.360961	0.374667	AIVICPTDEDLK2	Well_2	0.448183	179	0.290797	0.134268	0.346434	14	0.0872215	A0A0A0MRA5|B7Z4B8|Q9BUJ2|Q9BUJ2-2|Q9BUJ2-3|Q9BUJ2-4	HNRNPUL1	Q9BUJ2-2|Q9BUJ2-3|Q9BUJ2-4	None	Unlikely
Q9NSB8	HOMER2_44704	prot.5693	1362	0.618774	0.643681	LEAAERDNQNLEDK3	Well_2	0.567994	317	0.367953	0.313227	0.466647	11	-0.0507795	Q9NSB8|Q9NSB8-2	HOMER2	Q9NSB8-2	None	Unlikely
Q9UJC3	HOOK1_40291	prot.7380	170	0.00393045	-0.0237913	LESTVEIYR2	Well_2	0.0318348	72	0.0318348	0.0318348	0.0318348	1	0.0279044	A0A8I5KQJ5|A0A8I5KRQ9|Q9UJC3	HOOK1		None	Unlikely
P37235	HPCAL1_43814	prot.2571	1396	0.638303	0.698579	LSLEEFIR2	Well_2	0.529716	1396	0.31406	0.238488	0.364655	16	-0.108587	P84074|P37235|P61601	HPCA|HPCAL1|NCALD		Sequence homology	Unlikely
O60760	HPGDS_42572	prot.7632	127	0.0596449	0.0971861	IPILEVDGLTLHQSLAIAR3	Well_2	0.000569719	119	0.000569719	0.000569719	0.000569719	1	-0.0590752	O60760	HPGDS		None	Unlikely
Q9UPZ3	HPS5_40292	prot.7703	0	NA	NA	NA	NA	NA	NA	NA	NA	NA	NA	NA	NA	character(0)		None	NA
Q9Y251	HPSE_45143	prot.6107	1382	0.807765	0.850088	SVQLNGLTLK2	Well_2	0.779018	1382	0.489623	0.351303	0.628236	37	-0.0287472	Q9Y251|Q9Y251-2|Q9Y251-3	HPSE	Q9Y251-2|Q9Y251-3	None	Unlikely
P01112	HRAS_42573	prot.6958	1066	0.00308796	0.0196467	SFEDIHQYR3	Well_2	0.0459243	187	0.032173	0.0283225	0.0371341	2	0.0428364	A0A804HJ06|P01112-2|P01112	HRAS	P01112-2	None	Unlikely
P23327	HRC_43815	prot.994	1395	0.483758	0.453511	VPREEDEEVSAELGHQAPSHR4	Well_2	0.401571	467	0.363959	0.27654	0.373562	5	-0.0821875	M0QZ43|P23327	HRC		None	Unlikely
P04196	HRG_45469	prot.1761	1384	0.235143	0.387121	QIGSVYR2	Well_2	0.239642	1383	0.0881311	0.049148	0.139631	41	0.00449876	P04196	HRG		None	Unlikely
Q53T59	HS1BP3_43816	prot.3790	1396	0.470828	0.498692	VLFVGESDIR2	Well_2	0.490596	1393	0.218352	0.132348	0.314096	13	0.0197683	B5MC96|F6TR53|Q53T59	HS1BP3		None	Unlikely
Q9Y662	HS3ST3B1_43817	prot.6280	1396	0.569638	0.567376	LISDPAGELGR2	Well_1	0.513144	1373	0.268423	0.207087	0.293639	13	-0.0564937	J3KSX5|Q9Y662|Q9Y663	HS3ST3A1|HS3ST3B1		Sequence homology	Unlikely
O60243	HS6ST1_43818	prot.1295	1359	0.217066	0.231219	LEVPCDCRPGQK3	Well_1	0.187132	1126	0.133592	0.0983531	0.187034	5	-0.0299339	O60243	HS6ST1		None	Unlikely
Q53GQ0	HSD17B12_40293	prot.3783	1396	0.0767712	0.0486706	MTQLVLPGMVER3	Well_2	0.209865	222	0.0285401	0.00659838	0.0488739	21	0.133094	A0A1B0GV93|Q53GQ0	HSD17B12		None	Uncertain
P37059	HSD17B2_40294	prot.7769	57	-0.058534	0.0224909	NA	NA	NA	NA	NA	NA	NA	NA	NA	NA	character(0)		None	NA
Q6YN16	HSDL2_43822	prot.4081	1384	0.0396874	0.0590814	GNMALAIK2	Well_2	0.179421	62	0.0204997	-0.0166354	0.0535327	21	0.139734	Q6YN16|Q6YN16-2	HSDL2	Q6YN16-2	None	Uncertain
O75031	HSF2BP_41304	prot.6469	996	-0.0308799	-0.0289923	IVEKNLER2	Well_1	-0.0217176	991	-0.0812292	-0.110985	-0.0514734	1	0.00916228	O75031	HSF2BP		None	Unlikely
P14625	HSP90B1_42577	prot.2101	1396	-0.0234536	-0.0339377	TVWDWELMNDIKPIWQR3	Well_1	0.134343	55	0.0208768	-0.00483838	0.0466856	71	0.157797	A0A087WT78|A0A7P0T823|A0A7P0T917|A0A7P0TAE1|A0A7P0TAT8|A0A7P0TAY2|A0A7P0TBC2|H0YIV0|P14625	HSP90B1		None	Uncertain
P48723	HSPA13_43823	prot.2706	1348	0.0445639	0.0127338	VINEPTAAAMAYGLHK3	Well_2	0.151593	142	0.036735	0.00799509	0.0699846	4	0.107029	P48723	HSPA13		None	Uncertain
P54652	HSPA2_43824	prot.2892	1389	0.142634	0.151748	GTLEPVEK2	Well_2	0.280447	55	0.13748	0.0670791	0.186165	18	0.137813	P34931|P54652	HSPA1L|HSPA2		Sequence homology	Uncertain
O95757	HSPA4L_40297	prot.1571	1265	0.0362773	0.0333107	AQFEQLCASLLAR2	Well_1	0.158565	99	0.0185707	0.00316245	0.0524546	16	0.122288	E9PDE8|O95757	HSPA4L		None	Uncertain
P04792	HSPB1_45144	prot.338	1382	0.780717	0.808639	VSLDVNHFAPDELTVK3	Well_2	0.77127	1382	0.498579	0.42753	0.64813	21	-0.00944772	A0A6Q8PF43|A0A6Q8PFE7|A0A6Q8PFK8|A0A6Q8PGK1|A0A6Q8PGY2|A0A6Q8PH65|A0A6Q8PHA6|A0A6Q8PHJ6|P04792	HSPB1		None	Unlikely
O14558	HSPB6_43825	prot.6444	999	0.193844	0.193775	ASAPLPGLSAPGR2	Well_1	0.278402	240	0.125968	0.0758184	0.242885	3	0.084558	K7EP04|O14558	HSPB6		None	Unlikely
P98160	HSPG2_45370	prot.3165	1395	0.244498	0.221352	YQLGSGEAR2	Well_2	0.33923	1366	0.130391	0.0443327	0.184727	179	0.0947314	P98160	HSPG2		None	Unlikely
O43464	HTRA2_44706	prot.1240	1381	0.5384	0.530289	EPLPTLPLGR2	Well_1	0.462254	1364	0.228108	0.156839	0.279161	10	-0.0761455	O43464-3|O43464	HTRA2	O43464-3	None	Unlikely
Q12794	HYAL1_45371	prot.3330	1395	0.25558	0.146132	ALYPSIYMPAVLEGTGK2	Well_2	0.242958	1334	0.0888945	-0.0449818	0.13181	11	-0.012622	Q12794-3|Q12794|Q12794-2	HYAL1	Q12794-3|Q12794-2	None	Unlikely
Q4G0P3	HYDIN_41311	prot.3764	1305	-0.0418023	-0.0452216	ILNLCNQSFIPAFFQAHMAHK3	Well_1	0.0242035	669	-0.0163119	-0.040179	0.00958584	3	0.0660058	Q4G0P3|Q4G0P3-10|Q4G0P3-5|Q4G0P3-8	HYDIN	Q4G0P3-10|Q4G0P3-5|Q4G0P3-8	None	Unlikely
Q9Y4L1	HYOU1_45145	prot.6219	1382	0.134376	0.148416	ENERFFGDSAASMAIK3	Well_1	0.370379	70	0.0595442	0.0166625	0.0992007	67	0.236003	A0A087X054|A0A494C039|Q9Y4L1	HYOU1		None	Uncertain
Q2TAA2	IAH1_44707	prot.3733	1312	0.152032	0.16589	GNEFLFSHLWPLIEK3	Well_2	0.204282	192	0.155397	0.0414407	0.188643	4	0.0522498	Q2TAA2-2|Q2TAA2	IAH1	Q2TAA2-2	None	Unlikely
Q05084	ICA1_42580	prot.3250	685	0.136285	0.129449	LELFHSIQR3	Well_1	0.331518	394	0.240748	0.0424804	0.287566	4	0.195233	A0A3B3IST8|E7ENI6|E9PDL4|F8WET5|Q05084-2|Q05084-3|Q6LCR0|Q6LCT9|Q05084	ICA1	Q05084-2|Q05084-3	None	Uncertain
P05362	ICAM1_45372	prot.1805	1392	0.210078	0.217275	REPAVGEPAEVTTTVLVR3	Well_2	0.180274	1017	0.101505	0.0396451	0.124394	14	-0.0298035	P05362	ICAM1		None	Unlikely
P32942	ICAM3_45147	prot.2494	1382	0.220275	0.223278	SFFCSATLEVDGEFLHR3	Well_2	0.239422	115	0.120438	0.049879	0.152346	12	0.0191476	K7ERN2|P32942	ICAM3		None	Unlikely
Q14773	ICAM4_43827	prot.7075	1035	0.265805	0.250473	MSPEFVAVQPGK2	Well_1	0.214	706	0.135748	0.0462902	0.187919	4	-0.0518044	Q14773|Q14773-2|Q14773-3	ICAM4	Q14773-2|Q14773-3	None	Unlikely
Q9UMF0	ICAM5_44708	prot.6905	1304	0.0616601	0.071087	LLEVGSERPVSCTLDGLFPASEAR3	Well_1	0.093638	480	0.0527395	0.0304922	0.0711032	4	0.0319779	Q9UMF0	ICAM5		None	Unlikely
P22304	IDS_43830	prot.2277	1396	0.162554	0.159174	TASLPEAGEK2	Well_2	0.260041	1396	0.0923868	0.00303338	0.131449	17	0.0974876	B3KWA1|P22304	IDS		None	Unlikely
P35475	IDUA_43831	prot.2532	1396	0.708091	0.721992	AAEDPVAAAPRPLPAGGR3	Well_2	0.635768	1380	0.36736	0.243598	0.46911	18	-0.0723228	P35475	IDUA		None	Unlikely
P13284	IFI30_43832	prot.6520	0	NA	NA	TDALQPPHEYVPWVTVNGK3	Well_2	0.240674	255	0.134083	0.0812125	0.187378	2	NA	P13284	IFI30		None	NA
P09914	IFIT1_42583	prot.1955	1097	0.104333	0.119448	IEQASLTR2	Well_2	0.479126	74	0.300374	0.238763	0.434501	15	0.374794	P09914|P09914-2	IFIT1	P09914-2	None	Uncertain
O14879	IFIT3_42584	prot.396	1302	0.226165	0.25263	ATMYNLLAYIK2	Well_2	0.653312	82	0.449755	0.308089	0.505815	8	0.427148	A0A7P0T855|O14879	IFIT3		None	Uncertain
Q9Y547	IFT25_41307	prot.6230	1352	-0.0169202	-0.0151666	EPVDFEQWIEK2	Well_2	0.124315	55	0.0116027	-0.0409588	0.0197419	3	0.141235	A6NIR2|Q9Y547|X6R7Y7	HSPB11		None	Uncertain
P78318	IGBP1_43836	prot.3115	1394	0.550543	0.590634	YGALPDQGIAK2	Well_2	0.634401	1320	0.209571	0.154147	0.383019	16	0.0838582	P78318	IGBP1		None	Unlikely
P08069	IGF1R_43837	prot.635	1374	0.0703714	0.04423	MYFAFNPK2	Well_2	0.278752	50	0.0412388	-0.0242681	0.0761389	21	0.20838	C9J5X1|P08069	IGF1R		None	Uncertain
O00425	IGF2BP3_42591	prot.1045	1329	0.282718	0.286182	LLVPTQFVGAIIGK2	Well_2	0.268648	1117	0.1758	0.105561	0.249574	2	-0.0140701	O00425	IGF2BP3		None	Unlikely
P11717	IGF2R_45150	prot.2031	1306	0.212084	0.184842	FVCNDDVYSGPLK2	Well_2	0.27952	329	0.04519	-0.0693693	0.162117	20	0.0674361	A0A7I2V381|P11717	IGF2R		None	Unlikely
P08833	IGFBP1_45151	prot.1918	1377	0.946008	0.93576	LALCPPVSASCSEVTR2	Well_2	0.954197	1362	0.79822	0.603714	0.915062	12	0.00818908	C9J6H2|C9JXF9|P08833	IGFBP1		None	Unlikely
P18065	IGFBP2_45152	prot.2181	1382	0.871095	0.876661	LEGEACGVYTPR2	Well_2	0.856102	1382	0.633042	0.546788	0.771672	26	-0.0149933	P18065	IGFBP2		None	Unlikely
P17936	IGFBP3_45373	prot.2175	1395	0.393313	0.452298	YGQPLPGYTTK2	Well_2	0.392653	1395	0.0757285	-0.0125046	0.195634	38	-0.000659816	B3KWK7|P17936|P17936-2	IGFBP3	P17936-2	None	Unlikely
P22692	IGFBP4_45153	prot.2287	1382	0.257093	0.148657	GELDCHQLADSFRE3	Well_2	0.202446	1382	0.123995	0.079013	0.160768	27	-0.0546465	P22692	IGFBP4		None	Unlikely
P24592	IGFBP6_45374	prot.2334	1395	0.659419	0.684787	APAVAEENPK2	Well_2	0.565767	1395	0.250351	0.189076	0.427468	14	-0.0936517	P24592	IGFBP6		None	Unlikely
Q16270	IGFBP7_45154	prot.3678	1382	0.509388	0.524772	ITVVDALHEIPVK3	Well_2	0.409527	1382	0.199683	0.149132	0.273728	21	-0.0998613	Q16270|Q16270-2	IGFBP7	Q16270-2	None	Unlikely
P38935	IGHMBP2_42592	prot.6547	262	0.120524	0.0766947	QEGGQEAAAPAR2	Well_1	0.16265	244	0.118377	0.0773528	0.154462	3	0.0421255	A0A6Q8PGT6|P38935	IGHMBP2		None	Unlikely
Q969P0	IGSF8_44712	prot.4801	1382	0.15581	0.147413	DTQFSYAVFK2	Well_2	0.283373	232	0.101294	0.0193838	0.142702	10	0.127563	Q969P0	IGSF8		None	Uncertain
Q9Y6K9	IKBKG_43841	prot.6303	1393	0.632507	0.67468	ECQALEGR2	Well_2	0.494091	1276	0.305789	0.210282	0.36781	21	-0.138416	A0A087WUW6|A0A087X0G7|A0A087X1B1|A0A8I5KQX1|A0A8I5KQX5|A0A8I5KYQ7|C9J2V2|D3DWY0|Q9Y6K9|Q9Y6K9-2|Q9Y6K9-3	IKBKG	Q9Y6K9-2|Q9Y6K9-3	None	Unlikely
Q08334	IL10RB_44714	prot.6591	950	0.071159	0.0862298	FQITPQYDFEVLR2	Well_1	0.101241	807	-7.77624e-05	-0.0393583	0.0297391	2	0.0300821	Q08334	IL10RB		None	Unlikely
P29460	IL12A_IL12B_43842	prot.2416	338	0.462458	0.492168	GGEVLSHSLLLLHK3	Well_1	0.421221	337	0.421221	0.421221	0.421221	1	-0.0412367	P29460	IL12B		None	Unlikely
P29460	IL12B_43843	prot.2416	338	0.416988	0.43675	GGEVLSHSLLLLHK3	Well_1	0.406454	337	0.406454	0.406454	0.406454	1	-0.0105335	P29460	IL12B		None	Unlikely
Q14005	IL16_43845	prot.464	1396	0.566898	0.588485	LSLQPSSGEAAK2	Well_2	0.492116	1297	0.292947	0.149069	0.330872	16	-0.0747816	A0A8C8KBU6|Q14005|Q14005-2|Q14005-3	IL16	Q14005-2|Q14005-3	None	Unlikely
Q96F46	IL17RA_45155	prot.4915	1367	0.0126666	0.00272222	VGELSGDNYLR2	Well_2	0.100728	265	-0.0295922	-0.0451681	-0.00335981	14	0.0880614	Q96F46|Q96F46-2	IL17RA	Q96F46-2	None	Unlikely
Q9NRM6	IL17RB_43846	prot.5666	1395	0.00208037	0.0196116	SEVILEK1	Well_2	0.00350083	1395	0.00350083	0.00350083	0.00350083	1	0.00142046	Q9NRM6	IL17RB		None	Unlikely
Q14116	IL18_44716	prot.3483	1377	0.0386722	0.0236425	SDIIFFQR2	Well_2	0.0954124	261	0.066751	0.0123764	0.0767712	4	0.0567402	Q14116|Q14116-2	IL18	Q14116-2	None	Unlikely
Q9NPH3	IL1RAP_45157	prot.5612	1370	0.50694	0.532025	VAFPLEVVQK2	Well_2	0.39354	1213	0.270335	0.141532	0.345743	5	-0.1134	Q9NPH3|Q9NPH3-2|Q9NPH3-3|Q9NPH3-5	IL1RAP	Q9NPH3-2|Q9NPH3-3|Q9NPH3-5	None	Unlikely
P18510	IL1RN_44719	prot.7687	395	0.150894	0.145237	IDVVPIEPHALFLGIHGGK4	Well_2	0.355131	244	0.209387	0.136515	0.282259	2	0.204237	P18510|P18510-2|P18510-3|P18510-4	IL1RN	P18510-2|P18510-3|P18510-4	None	Uncertain
Q9HBE5	IL21R_42614	prot.5557	1324	0.0352752	0.0114297	SVSLLPLEFR2	Well_2	0.0853625	297	0.0112432	-0.00120618	0.0518252	6	0.0500874	Q9HBE5	IL21R		None	Unlikely
Q9UHA7	IL36A_42624	prot.7365	4	0.894427	0.742527	NA	NA	NA	NA	NA	NA	NA	NA	NA	NA	character(0)		None	NA
Q9NZH8	IL36G_43853	prot.7915	65	-0.0440102	-0.129964	NA	NA	NA	NA	NA	NA	NA	NA	NA	NA	character(0)		None	NA
P40189	IL6ST_44720	prot.2589	1387	0.0845898	0.0746759	NEAVLEWDQLPVDVQNGFIR3	Well_2	0.395363	67	0.0410045	-0.0124153	0.121682	30	0.310773	A0A494BZU0|P40189|P40189-3	IL6ST	P40189-3	None	Uncertain
P16871	IL7R_45160	prot.2153	1376	0.717538	0.714254	LQPAAMYEIK2	Well_2	0.690489	1337	0.508804	0.421336	0.614718	5	-0.0270489	P16871|P16871-3	IL7R	P16871-3	None	Unlikely
Q12905	ILF2_41326	prot.3346	1390	0.0335982	0.017754	ILITTVPPNLR2	Well_2	0.289385	118	0.0312052	0.00320915	0.0463517	24	0.255786	B4DY09|Q12905	ILF2		None	Uncertain
Q16891	IMMT_43858	prot.3725	1396	0.216622	0.167771	GIEQAVQSHAVAEEEARK4	Well_2	0.306083	56	0.0901899	0.0499503	0.120083	67	0.0894614	B9A067|C9J406|Q16891|Q16891-2|Q16891-4	IMMT	Q16891-2|Q16891-4	None	Unlikely
P29218	IMPA1_43859	prot.2409	1396	0.560088	0.546368	LQVSQQEDITK2	Well_2	0.476965	1321	0.326325	0.276349	0.402121	19	-0.0831233	P29218|P29218-3	IMPA1	P29218-3	None	Unlikely
Q9P2X3	IMPACT_43860	prot.269	1382	0.3935	0.430874	IASATHNIYAYR3	Well_2	0.377334	220	0.214901	0.140848	0.293218	11	-0.0161666	A0A3B3ITH3|Q9P2X3	IMPACT		None	Unlikely
Q9GZP8	IMUP_45161	prot.5380	1064	0.530436	0.559665	SEAGAGPGPK2	Well_2	0.684192	1294	0.390081	0.334254	0.540159	3	0.153756	Q9GZP8|Q9GZP8-2	IMUP	Q9GZP8-2	None	Likely
P09529	INHBB_44721	prot.1942	1395	0.702874	0.695293	VSEIISFAETDGLASSR2	Well_1	0.617821	1379	0.354848	0.303429	0.442144	14	-0.0850527	P09529	INHBB		None	Unlikely
P55103	INHBC_45162	prot.2918	1382	0.431059	0.430771	ANTAAGTTGGGSCCVPTAR2	Well_2	0.507957	1371	0.218308	0.138979	0.260688	10	0.0768987	P55103	INHBC		None	Unlikely
P49441	INPP1_43861	prot.2735	1385	0.105716	0.107983	IFGAAGAGYK2	Well_1	0.167341	134	0.0598087	0.0125462	0.0767178	7	0.0616251	P49441	INPP1		None	Unlikely
O15327	INPP4B_42633	prot.1184	1394	0.609875	0.689353	SNDVLPVITGR2	Well_1	0.519953	1374	0.262409	0.188123	0.333519	50	-0.0899216	E7EQN9|O15327	INPP4B		None	Unlikely
Q92835	INPP5D_43862	prot.4754	1396	0.462931	0.477481	LVILVETEK2	Well_2	0.43015	117	0.233587	0.162898	0.281581	61	-0.0327802	Q92835|Q92835-2	INPP5D	Q92835-2	None	Unlikely
Q9Y2H2	INPP5F_40310	prot.6134	1353	0.00114895	0.0123144	FHGGWALIDCDPSLIDATHR4	Well_1	0.330362	62	0.0317884	-0.053309	0.0603458	9	0.329213	A0A3B3IRJ9|A0A3B3ISI3|A0A3B3ITL0|Q9Y2H2	INPP5F		None	Uncertain
O15357	INPPL1_43863	prot.1187	1396	0.576379	0.62153	SALLPGPLELQPPR2	Well_2	0.502234	705	0.324116	0.27138	0.389495	52	-0.074145	O15357|O15357-2	INPPL1	O15357-2	None	Unlikely
P06213	INSR_43867	prot.7245	236	0.000662811	0.0458825	IELQACNQDTPEER2	Well_1	-0.0727306	235	-0.0727306	-0.0727306	-0.0727306	1	-0.0733934	P06213|P06213-2	INSR	P06213-2	None	Unlikely
Q92551	IP6K1_41334	prot.4718	1114	0.106889	0.103569	ASLSLETSESSQEAK2	Well_2	0.228688	51	0.0920735	0.0427854	0.125432	7	0.121799	C9JNA8|Q92551	IP6K1		None	Uncertain
Q9H095	IQCG_41338	prot.5400	126	0.0143199	-0.0188067	MIREYEQVIIEDR3	Well_1	-0.0804479	114	-0.0804479	-0.0804479	-0.0804479	1	-0.0947678	Q9H095	IQCG		None	Unlikely
Q13576	IQGAP2_43869	prot.3441	1396	0.239239	0.241772	QNIAYEYLCHLEEAKR3	Well_2	0.475398	68	0.115408	0.0545966	0.173269	155	0.236159	Q13576	IQGAP2		None	Uncertain
Q6DN90	IQSEC1_41341	prot.3959	919	0.0571593	0.0554212	LTSSVPGADIK2	Well_1	0.264219	193	0.14192	0.0134076	0.192383	8	0.207059	A0A0C4DGT3|A0A2R8Y7T6|A0A3B3IRZ4|Q6DN90|Q6DN90-3	IQSEC1	Q6DN90-3	None	Uncertain
Q9NWZ3	IRAK4_43871	prot.5760	1391	0.631935	0.658227	LSDFIDPQEGWK2	Well_2	0.570228	50	0.348964	0.286901	0.422301	18	-0.0617069	F8VVZ1|F8VW24|Q9NWZ3	IRAK4		None	Unlikely
Q14653	IRF3_44723	prot.3535	1309	0.430609	0.460176	LVGSEVGDR2	Well_2	0.41137	704	0.213966	0.179042	0.286436	4	-0.0192385	M0QYT9|M0QZB7|M0QZB8|Q14653|Q14653-4	IRF3	Q14653-4	None	Unlikely
Q8WZA9	IRGQ_41345	prot.4705	1268	0.0114444	-0.0264204	AALQSQAEALR2	Well_2	0.136377	84	0.0362273	0.00475749	0.0778532	5	0.124933	Q8WZA9	IRGQ		None	Uncertain
Q86U28	ISCA2_41346	prot.4232	1314	-0.0132818	0.0127108	LQVEGGGCSGFQYK2	Well_1	0.0791518	136	0.0488231	0.0232494	0.0635361	5	0.0924335	J3QSS7|Q86U28	ISCA2		None	Unlikely
B1AKI9	ISM1_43873	prot.7225	1020	0.319851	0.332008	SCGYACTATESR2	Well_2	0.32598	882	0.29688	0.253064	0.31143	3	0.00612951	B1AKI9	ISM1		None	Unlikely
Q6H9L7	ISM2_45163	prot.7568	111	0.139146	0.422249	NA	NA	NA	NA	NA	NA	NA	NA	NA	NA	character(0)		None	NA
P53990	IST1_43874	prot.2882	1396	0.62169	0.658321	TNQIGTVNDR2	Well_2	0.582013	1396	0.351634	0.282547	0.473493	16	-0.0396764	P53990-2|P53990-3|P53990-4|P53990-5	IST1	P53990-2|P53990-3|P53990-4|P53990-5	Isoform	Unlikely
Q96J02	ITCH_42637	prot.4975	1387	0.404478	0.397461	TTWDRPEPLPPGWER3	Well_2	0.324954	134	0.219548	0.125908	0.266187	17	-0.0795239	A0A590UJQ1|A0A590UK44|A0A590UK95|Q96J02|Q96J02-2|Q96J02-3	ITCH	Q96J02-2|Q96J02-3	None	Unlikely
Q9UKX5	ITGA11_43875	prot.7189	808	-0.0180744	-0.012815	FGSSIASVR2	Well_2	0.109801	185	0.023884	-0.0324835	0.0733296	2	0.127875	Q9UKX5|Q9UKX5-2	ITGA11	Q9UKX5-2	None	Uncertain
P08648	ITGA5_45164	prot.1911	1382	0.131474	0.12064	CELGPLHQQESQSLQLHFR4	Well_2	0.165602	571	0.0468958	0.0234292	0.0871977	28	0.0341278	P08648	ITGA5		None	Unlikely
P23229	ITGA6_43876	prot.2300	1396	0.338415	0.234547	AEALPLQR2	Well_2	0.358621	1396	0.199619	0.148709	0.262585	90	0.0202053	A0A8C8KBL6|P23229|P23229-2|P23229-3|P23229-5	ITGA6	P23229-2|P23229-3|P23229-5	None	Unlikely
P23229	ITGA6_43876	prot.2301	1346	0.243734	0.193896	YIDNLEK2	Well_1	0.248944	1190	0.227092	0.208784	0.236133	2	0.00521048	P23229|P23229-3|P23229-5	ITGA6	P23229-3|P23229-5	None	Unlikely
P20701	ITGAL_43877	prot.2235	1396	0.401886	0.39756	TSLLASGAPR2	Well_1	0.438635	113	0.210556	0.171212	0.257141	17	0.0367496	P20701|P20701-3	ITGAL	P20701-3	None	Unlikely
P11215	ITGAM_45165	prot.2013	1382	0.411994	0.406978	EFVSTVMEQLKK3	Well_2	0.399591	59	0.168494	0.0803594	0.224891	45	-0.0124028	P11215|P11215-2	ITGAM	P11215-2	None	Unlikely
P06756	ITGAV_43878	prot.1841	1396	0.114855	0.136453	VRPPQEEQER3	Well_2	0.251776	63	-0.0068388	-0.0519354	0.0586618	54	0.136921	P06756-2|P06756-3|P06756	ITGAV	P06756-2|P06756-3	None	Uncertain
P20702	ITGAX_42638	prot.886	1176	-0.0294853	-0.0164041	YFTASLPFEK2	Well_2	0.0938545	155	-0.0244721	-0.0606151	0.0236429	9	0.12334	H3BN02|P20702	ITGAX		None	Uncertain
O14713	ITGB1BP1_42639	prot.1104	848	-0.0132524	-0.00248195	SSTVASLDTDSTK2	Well_1	0.0645296	300	0.0526204	0.0287759	0.058575	2	0.077782	A8MPU2|G3V1A3|O14713|O14713-2	ITGB1BP1	O14713-2	None	Unlikely
Q9UKP3	ITGB1BP2_43879	prot.6010	1210	0.402038	0.42052	LLPLNISQALEMALEQK2	Well_2	0.52256	59	0.314017	0.192051	0.413254	9	0.120522	Q9UKP3|Q9UKP3-2	ITGB1BP2	Q9UKP3-2	None	Uncertain
P18084	ITGB5_44724	prot.2183	1395	0.476681	0.509461	LAENNINLIFAVTK2	Well_1	0.399223	1376	0.256554	0.199645	0.321161	39	-0.0774574	P18084	ITGB5		None	Unlikely
P26010	ITGB7_43880	prot.2361	840	0.251208	0.258632	GEGATQLAPQR2	Well_2	0.2733	773	0.175246	0.126218	0.224273	1	0.022092	F5H6T4|P26010|P26010-2	ITGB7	P26010-2	None	Unlikely
O95965	ITGBL1_45167	prot.1598	1382	0.732966	0.775299	CQGSSDLPCSGR2	Well_2	0.604102	1317	0.394075	0.348553	0.495961	21	-0.128864	A0A087WY35|O95965-2|O95965-3|O95965	ITGBL1	O95965-2|O95965-3	None	Unlikely
P19827	ITIH1_45471	prot.2210	1384	0.111748	0.117328	SPGQHDGTYFGR2	Well_1	0.210711	106	0.0460996	-0.00492918	0.0960151	70	0.0989628	B5MCP1|P19827|P19827-3	ITIH1	P19827-3	None	Unlikely
Q06033	ITIH3_45378	prot.3261	1395	0.690537	0.698842	MSAQTHGLLGQFFQPFDFK3	Well_2	0.590148	1393	0.350819	0.232948	0.430751	54	-0.100389	E7ET33|Q06033	ITIH3		None	Unlikely
Q14624	ITIH4_45472	prot.3532	1380	-0.0215529	0.00769807	PEASFSPR2	Well_1	-0.00730464	1370	-0.0574834	-0.0588486	-0.0247021	3	0.0142482	Q14624	ITIH4		None	Unlikely
Q14624	ITIH4_45472	prot.6616	469	-0.0401638	-0.0285104	NVHSAGAAGSR2	Well_2	-0.0252785	78	-0.0650439	-0.0849266	-0.0451612	1	0.0148852	Q14624-3	ITIH4	Q14624-3	Isoform	Unlikely
Q9BY32	ITPA_42641	prot.5314	1293	0.529309	0.534182	KLEEVVQILGDK3	Well_2	0.480321	957	0.27713	0.247979	0.328992	9	-0.0489872	Q9BY32	ITPA		None	Unlikely
P23677	ITPKA_40319	prot.2321	171	0.00124083	0.0757572	CAAVAAAAAAGEPR2	Well_1	0.0577897	127	0.0577897	0.0577897	0.0577897	1	0.0565488	P23677	ITPKA		None	Unlikely
Q14643	ITPR1_43883	prot.273	1396	0.381031	0.373431	VVTHEDCIPEVK2	Well_2	0.350907	167	0.198723	0.134458	0.239312	147	-0.0301238	A0A3B3ITU8|A0A3B3IU04|A0A3F2YNW8|A0A8C8KBY2|Q14643|Q14643-2|Q14643-3|Q14643-4|Q14643-5	ITPR1	Q14643-2|Q14643-3|Q14643-4|Q14643-5	None	Unlikely
P28290	ITPRID2_40320	prot.2397	1393	0.283561	0.291271	LLGLEEQLR2	Well_2	0.34081	476	0.103528	0.0598188	0.151578	38	0.0572489	E7EUL7|E9PHV5|P28290|P28290-3	ITPRID2	P28290-3	None	Unlikely
Q8IWB1	ITPRIP_42642	prot.6698	736	-0.00785069	-0.00835298	TALLHLLLLR3	Well_1	0.0169495	222	-0.026697	-0.0366039	0.0143939	5	0.0248002	Q8IWB1	ITPRIP		None	Unlikely
P26440	IVD_42643	prot.98	1396	0.106373	0.10106	GSNTCELIFEDCK2	Well_1	0.135134	1378	0.0543774	0.0287943	0.0929654	25	0.028761	A0A0A0MT83|P26440|P26440-2	IVD	P26440-2	None	Unlikely
P07476	IVL_45168	prot.7523	236	-0.0605528	-0.0725607	EPQEQELQQQHWEQHEEYQK4	Well_1	-0.0837522	59	-0.0837522	-0.0837522	-0.0837522	1	-0.0231994	P07476	IVL		None	Unlikely
Q96AA8	JAKMIP2_41351	prot.6760	929	-0.052612	-0.0778791	LQQELQDAR2	Well_1	0.0599699	250	0.0295098	0.0142798	0.0447398	1	0.112582	Q96AA8|Q96AA8-2|Q96AA8-3|Q96AA8-4	JAKMIP2	Q96AA8-2|Q96AA8-3|Q96AA8-4	None	Uncertain
P57087	JAM2_44725	prot.2956	1117	0.0296757	0.0254715	LDTGEYSCEAR2	Well_2	0.19779	215	0.0659207	-0.010646	0.117271	5	0.168115	P57087|P57087-2|P57087-3	JAM2	P57087-2|P57087-3	None	Uncertain
Q9BX67	JAM3_44726	prot.5289	1395	0.549439	0.536817	NDVPLPTDSR2	Well_1	0.520278	1381	0.301913	0.241439	0.385811	23	-0.029161	Q9BX67|Q9BX67-2	JAM3	Q9BX67-2	None	Unlikely
Q9P266	JCAD_40324	prot.5864	1370	0.149808	0.100416	PLPASYPAEPR2	Well_2	0.162286	338	0.03911	-0.0455494	0.0740166	22	0.0124787	Q9P266	JCAD		None	Unlikely
P01591	JCHAIN_42645	prot.1665	1396	-0.0401927	-0.0443936	ENISDPTSPLR2	Well_2	0.0837193	221	-0.0376061	-0.0498837	0.00858526	15	0.123912	P01591	JCHAIN		None	Uncertain
Q15652	JMJD1C_42646	prot.3644	1280	0.0478618	0.0238874	KGEIEEDLK2	Well_1	0.0686	446	0.0356754	0.0184806	0.0521377	2	0.0207383	Q15652|Q15652-3	JMJD1C	Q15652-3	None	Unlikely
Q9H910	JPT2_43884	prot.5524	1393	0.66234	0.672177	SIPAGAEPGEK2	Well_2	0.666105	1334	0.39784	0.338722	0.475992	9	0.00376473	A6NGP5|Q9H910|Q9H910-2|Q9H910-3	JPT2	Q9H910-2|Q9H910-3	None	Unlikely
O76095	JTB_42647	prot.1478	1325	0.00809538	0.0106076	TTPECGPTGYVEK2	Well_1	0.121236	1304	0.02845	-0.017943	0.0748431	1	0.113141	O76095|O76095-2	JTB	O76095-2	None	Likely
O60229	KALRN_40326	prot.1290	1396	0.052836	0.0370867	VSASNPWGISLPSEPSEFVR3	Well_2	0.213349	101	0.0427333	0.0168395	0.0668773	58	0.160513	A0A804HLI0|O60229|O60229-4	KALRN	O60229-4	None	Uncertain
Q63ZY3	KANK2_42649	prot.3931	1393	0.284124	0.237351	ERDLGMPDGEAALAAK3	Well_2	0.344325	136	0.164633	0.135856	0.246662	26	0.0602012	Q63ZY3|Q63ZY3-2|Q63ZY3-3	KANK2	Q63ZY3-2|Q63ZY3-3	None	Unlikely
Q9BW62	KATNAL1_41356	prot.5277	1392	0.128767	0.0729736	QELLEEYEQVK2	Well_1	0.211058	359	0.059875	-0.0251582	0.102801	18	0.0822914	Q9BW62	KATNAL1		None	Unlikely
Q9BVA0	KATNB1_42651	prot.5259	1383	0.454693	0.465108	AEPAIIPATR2	Well_1	0.391443	616	0.251624	0.156849	0.299542	21	-0.06325	Q9BVA0	KATNB1		None	Unlikely
Q96I82	KAZALD1_43885	prot.4961	1395	0.787233	0.814321	GEVPEPLCACR2	Well_2	0.689652	1352	0.403081	0.137459	0.581383	8	-0.097581	Q96I82	KAZALD1		None	Unlikely
Q674X7	KAZN_43886	prot.3940	1194	0.295607	0.30037	SSTPSDINSPR2	Well_1	0.309636	990	0.0841236	0.0417294	0.247361	4	0.0140289	A0A1B0GWK2|Q674X7|Q674X7-2|Q674X7-3|Q674X7-4	KAZN	Q674X7-2|Q674X7-3|Q674X7-4	None	Unlikely
P22001	KCNA3_41358	prot.2268	1387	0.00162138	0.0146254	VVINISGLR2	Well_1	0.0900891	1368	0.0385576	0.00850868	0.0683769	11	0.0884677	P16389|P16389-2|P22001|Q09470	KCNA2|KCNA3|KCNA1	P16389-2	Sequence homology	Unlikely
Q68DU8	KCTD16_41362	prot.6657	1093	-0.0533071	-0.0349168	GPVQLIQQSEMR2	Well_1	-0.0380665	200	-0.0402728	-0.0413759	-0.0391696	2	0.0152407	Q68DU8	KCTD16		None	Unlikely
Q7Z5Y7	KCTD20_40331	prot.4196	233	-0.0146075	-0.0288645	QFDHYLEELILPIMVGCAK3	Well_1	-0.0154713	205	-0.0154713	-0.0154713	-0.0154713	1	-0.000863815	Q7Z5Y7|Q7Z5Y7-2|Q7Z5Y7-3	KCTD20	Q7Z5Y7-2|Q7Z5Y7-3	None	Unlikely
O60341	KDM1A_40332	prot.8018	19	-0.0566394	-0.116575	NA	NA	NA	NA	NA	NA	NA	NA	NA	NA	character(0)		None	NA
P23276	KEL_43888	prot.2304	1362	0.241504	0.271073	HHGETVLPSLDLSPQQIFFR3	Well_1	0.501897	105	0.227966	0.166669	0.277243	18	0.260393	P23276	KEL		None	Uncertain
P50053	KHK_43889	prot.2770	706	0.118808	0.119993	GDTPSSCCIINNSNGNR2	Well_2	0.654788	235	0.262266	0.0598333	0.486313	4	0.53598	P50053	KHK		None	Uncertain
Q8IZA0	KIAA0319L_42657	prot.4372	1385	0.0446744	0.0215371	THSSNSMLVFLK3	Well_2	0.1341	1319	0.0137731	-0.0220434	0.058916	2	0.0894257	B4DYG9|Q8IZA0	KIAA0319L		None	Unlikely
O60268	KIAA0513_42658	prot.1299	1396	0.734045	0.790189	QAVIGNLDEEQYK2	Well_2	0.746979	1395	0.380747	0.303016	0.559709	30	0.0129336	O60268|O60268-3	KIAA0513	O60268-3	None	Unlikely
Q8IYS2	KIAA2013_43891	prot.4363	1366	0.0141222	0.00472221	LSSVQQILQLSDLWR2	Well_1	0.117767	70	0.0318049	0.0104305	0.0590247	13	0.103645	Q8IYS2|Q8IYS2-2	KIAA2013	Q8IYS2-2	None	Uncertain
Q5HYC2	KIAA2026_40339	prot.3810	1396	-0.0481705	-0.0271733	TITPLSNISSAR2	Well_2	0.047889	168	0.0379865	0.0260531	0.0474032	2	0.0960595	Q5HYC2|Q5HYC2-2	KIAA2026	Q5HYC2-2	None	Unlikely
Q9H1H9	KIF13A_40340	prot.5427	1351	0.0360659	0.0419413	ATEEIEDRETLALLAAR3	Well_2	0.152298	89	0.0363783	-0.0205211	0.0703966	13	0.116232	A0A1B0GUA8|Q9H1H9|Q9H1H9-2|Q9H1H9-3|Q9H1H9-4	KIF13A	Q9H1H9-2|Q9H1H9-3|Q9H1H9-4	None	Uncertain
Q9NQT8	KIF13B_40341	prot.5640	1394	0.0883642	0.0789663	EGEFVTVGAHK2	Well_2	0.233722	148	0.0384262	-0.0122286	0.0825598	69	0.145358	Q9NQT8	KIF13B		None	Uncertain
O15066	KIF3B_41380	prot.6994	998	0.0761044	0.0849662	ASYLEIYQEEIRDLLSK3	Well_2	0.15236	96	0.0865877	0.0663892	0.105635	4	0.0762559	F8WAR6|F8WER6|O15066|O14782	KIF3C|KIF3B		Sequence homology	Unlikely
Q92845	KIFAP3_42668	prot.4758	450	0.0213822	-0.00780489	ETQAPAYLIDLMHDK3	Well_2	0.192609	60	0.0341547	-0.0890397	0.113382	2	0.171227	Q92845|Q92845-2|Q92845-3|Q92845-4	KIFAP3	Q92845-2|Q92845-3|Q92845-4	None	Uncertain
Q9BVG8	KIFC3_43893	prot.5263	1345	0.444286	0.46198	LNLVDLAGSER2	Well_1	0.495791	158	0.200824	0.145298	0.321494	16	0.0515054	A0A0A0MRS8|B7Z896|F5H3M2|F8WAR6|F8WER6|O15066|Q02224|Q02224-3|Q9BVG8|Q9BVG8-2|Q9BVG8-5|Q9BVG8-6|Q9NS87|Q9P2E2|Q9P2E2-3|O14782	KIF17|KIFC3|KIF3C|KIF3B|CENPE|KIF15	Q02224-3|Q9BVG8-2|Q9BVG8-5|Q9BVG8-6|Q9P2E2-3	Sequence homology	Unlikely
Q15726	KISS1_45169	prot.7566	26	0.500886	0.610362	NA	NA	NA	NA	NA	NA	NA	NA	NA	NA	character(0)		None	NA
P10721	KIT_45379	prot.175	1219	-0.0471452	-0.0423766	DSFICSK1	Well_1	-0.0810131	1208	-0.143552	-0.174822	-0.112283	1	-0.0338679	A0A0U2N547|A0A8I5KPX7|A0A8I5KQZ6|A0A8I5KRE7|A0A8I5KS03|A0A8I5QKL5|A0A8I5QKP7|A0A8J8Z860|P10721|P10721-2	KIT	P10721-2	None	Unlikely
Q8TBB5	KLHDC4_41390	prot.7137	34	-0.123322	-0.153918	LSPSGTGPTPR2	Well_2	0.348456	293	0.289264	0.239585	0.31886	2	0.471778	Q8TBB5|Q8TBB5-2|Q8TBB5-3|Q9UF94	KLHDC4	Q8TBB5-2|Q8TBB5-3	None	Likely
O43240	KLK10_44730	prot.1216	498	0.0573744	0.0857624	YHQGSGPILPR3	Well_2	0.320391	57	0.169015	0.116877	0.21873	4	0.263017	O43240	KLK10		None	Uncertain
Q9UKR3	KLK13_43896	prot.8061	4	0.4	0.787631	NA	NA	NA	NA	NA	NA	NA	NA	NA	NA	character(0)		None	NA
Q9P0G3	KLK14_43897	prot.5838	1382	0.805001	0.802656	SSQPWQAALLAGPR2	Well_1	0.690867	1372	0.493732	0.290203	0.583818	9	-0.114134	A0A1R3UHJ7|Q9P0G3	KLK14		None	Unlikely
Q92876	KLK6_44732	prot.7429	50	0.0520382	0.208343	NA	NA	NA	NA	NA	NA	NA	NA	NA	NA	character(0)		None	NA
P49862	KLK7_44733	prot.2763	1395	0.706033	0.517947	IIDGAPCAR2	Well_2	0.584561	1334	0.429238	0.379235	0.498355	17	-0.121472	P49862	KLK7		None	Unlikely
O60259	KLK8_44734	prot.7902	8	-0.341565	-0.597403	NA	NA	NA	NA	NA	NA	NA	NA	NA	NA	character(0)		None	NA
Q9UKQ9	KLK9_42679	prot.8055	15	NA	NA	NA	NA	NA	NA	NA	NA	NA	NA	NA	NA	character(0)		None	NA
P02533	KRT14_42682	prot.1708	1389	0.0356067	0.0382851	ADLEMQIESLK3	Well_1	0.213615	97	0.00438945	-0.0231564	0.0486503	45	0.178008	P02533|CONP02533	KRT14|CONKRT14		Sequence homology	Uncertain
Q04695	KRT17_42683	prot.664	1042	-0.0229572	-0.0444412	TKFETEQALR3	Well_1	0.168684	103	0.0314541	-0.0226709	0.0754242	21	0.191641	P08727|Q04695|CONQ04695|CONP08727	KRT19|KRT17|CONKRT17|CONKRT19		Sequence homology	Uncertain
P05783	KRT18_43903	prot.7399	287	-0.163369	-0.0984484	QAQEYEALLNIK2	Well_2	0.699351	55	0.240205	0.113391	0.469778	3	0.862719	F8VZY9|P05783	KRT18		None	Uncertain
P08727	KRT19_43904	prot.7465	150	-0.0245144	0.0445786	NA	NA	NA	NA	NA	NA	NA	NA	NA	NA	character(0)		None	NA
P35900	KRT20_40360	prot.6407	0	NA	NA	TDLEIQIEELNK2	Well_1	-0.0584837	696	-0.06247	-0.0644631	-0.0604769	1	NA	P35900|CONP35900	KRT20|CONKRT20		Sequence homology	NA
Q15323	KRT31_41398	prot.7327	176	0.12697	0.199154	LVVQIDNAK2	Well_1	0.0427507	81	0.0427507	0.0427507	0.0427507	1	-0.0842189	O76009|Q14525|Q15323|CONO76009|CONQ14525|CONQ15323|CONQ9UE12|CONQ6NTB9	KRT33A|KRT33B|KRT31|CONO76009|CONQ14525|CONQ15323|CONQ9UE12|CONQ6NTB9		Sequence homology	Unlikely
P13647	KRT5_42684	prot.2073	1391	0.0584294	0.0853379	AEIDNVK1	Well_1	0.328105	57	0.0750985	0.0387789	0.121736	37	0.269675	P13647|CONP13647	KRT5|CONKRT5		Sequence homology	Uncertain
P48668	KRT6C_43905	prot.7528	387	-0.0366643	-0.0703704	QCASLQAAIADAEQRGEMALK3	Well_2	0.24668	60	-0.0184169	-0.0700458	0.0134339	3	0.283344	P48668|CONP48668	KRT6C|CONKRT6C		Sequence homology	Uncertain
Q8N1N4	KRT78_41399	prot.4396	1051	-0.0304947	-0.0440406	DVDGVFLSK2	Well_1	0.233714	62	-0.0130975	-0.0521324	0.02378	21	0.264208	Q8N1N4|Q8N1N4-2|CONQ7RTT2|CONQ8N1N4-2	KRT78|CONKRT78	Q8N1N4-2|CONQ8N1N4-2	Sequence homology	Uncertain
P05787	KRT8_42685	prot.7708	69	-0.0862989	-0.048614	NA	NA	NA	NA	NA	NA	NA	NA	NA	NA	character(0)		None	NA
Q16773	KYAT1_44735	prot.7079	615	-0.0237837	-0.0013266	DEATLQAMDEK2	Well_1	0.0765973	325	0.00340153	-0.0331963	0.0399994	2	0.100381	A0A494C066|B7Z4W5|Q16773-2|Q16773	A0A494C066_HUMAN|KYAT1	Q16773-2	Sequence homology	Uncertain
Q16719	KYNU_43906	prot.3708	1297	0.384392	0.419286	GCQLTITFSVPNK2	Well_1	0.462019	141	0.29777	0.178195	0.406149	8	0.0776268	Q16719	KYNU		None	Unlikely
Q96EM0	L3HYPDH_44737	prot.4901	1393	0.381928	0.387034	FALDFGLVPAPPAGTR2	Well_1	0.325565	1181	0.231951	0.178988	0.254792	15	-0.0563628	Q96EM0	L3HYPDH		None	Unlikely
Q9GZZ8	LACRT_43907	prot.5393	493	0.516087	0.505838	SILLTEQALAK2	Well_2	0.571203	310	0.520888	0.49573	0.546046	1	0.0551168	Q9GZZ8	LACRT		None	Unlikely
Q53H82	LACTB2_44738	prot.3785	1284	0.412168	0.393681	EQQILTLFR2	Well_1	0.345766	1114	0.201255	0.118473	0.258517	13	-0.0664021	Q53H82	LACTB2		None	Unlikely
P18627	LAG3_43908	prot.2190	1394	0.610709	0.618169	FVWSSLDTPSQR2	Well_1	0.54439	1369	0.381152	0.345379	0.4546	7	-0.0663189	P18627	LAG3		None	Unlikely
Q6GTX8	LAIR1_44739	prot.6969	735	0.0553251	0.0657396	GPVGVQTFR2	Well_2	0.144932	151	0.0264138	-0.0080049	0.0662911	3	0.0896069	A8MZ84|D3YTC8|F8WC07|Q6GTX8|Q6GTX8-2|Q6GTX8-3|Q6ISS4|Q6ISS4-2|W4VSQ5	LAIR1|LAIR2	Q6GTX8-2|Q6GTX8-3|Q6ISS4-2	Sequence homology	Unlikely
P07942	LAMB1_43910	prot.1875	1396	0.0603795	0.0611186	GLNCELCMDFYHDLPWRPAEGR4	Well_2	0.143292	1381	0.0277042	-0.0440561	0.0796542	72	0.0829127	A0A7I2V2J0|A0A7I2V2R2|A0A7I2V2T9|A0A7I2V3I5|A0A7I2V3J7|A0A7I2V407|A0A7I2V4J9|A0A7I2V5R0|A0A7I2V5T9|A0A7I2V5X5|A0A7I2V682|E7EPA6|G3XAI2|P07942	LAMB1		None	Unlikely
P55268	LAMB2_45171	prot.2928	1382	0.203615	0.215293	GSCYPATGDLLVGR2	Well_2	0.23724	1382	0.0779013	0.0184392	0.145583	53	0.0336252	P55268	LAMB2		None	Unlikely
P11279	LAMP1_45172	prot.2022	1382	0.180591	0.155777	SHAGYQTI2	Well_2	0.153871	1263	0.0992667	0.0606775	0.11112	10	-0.0267201	P11279	LAMP1		None	Unlikely
P13473	LAMP2_44741	prot.2063	1381	0.131875	0.115853	YLDFVFAVK2	Well_2	0.193051	886	0.068175	0.0592865	0.13386	6	0.0611764	P13473|P13473-2|P13473-3	LAMP2	P13473-2|P13473-3	None	Unlikely
Q6IAA8	LAMTOR1_41403	prot.3970	1394	0.107515	0.0915765	IAAYAYSALSQIR3	Well_1	0.126798	762	0.0570729	0.0418902	0.0862808	11	0.0192823	Q6IAA8	LAMTOR1		None	Unlikely
P28838	LAP3_42688	prot.2403	1396	0.240966	0.180631	TIQVDNTDAEGR2	Well_2	0.262898	1376	0.101937	0.0620807	0.168559	37	0.0219321	P28838|P28838-2	LAP3	P28838-2	None	Unlikely
Q6PKG0	LARP1_43913	prot.4032	1396	0.573759	0.530831	NALPPVLTTVNGQSPPEHSAPAK3	Well_2	0.51161	87	0.299148	0.240357	0.388044	40	-0.0621495	Q6PKG0	LARP1		None	Unlikely
Q9GZY6	LAT2_43915	prot.5391	1379	0.525933	0.54601	SLREDQQSFTGSR3	Well_2	0.497112	152	0.318197	0.228257	0.370174	8	-0.0288206	Q9GZY6|Q9GZY6-2	LAT2	Q9GZY6-2	None	Unlikely
O43561	LAT_43914	prot.1247	1358	0.530595	0.543601	EYVNVSQELHPGAAK3	Well_1	0.534637	1380	0.466419	0.399478	0.493333	4	0.00404147	O43561-2|O43561-3|O43561-4|O43561-5|O43561	LAT	O43561-2|O43561-3|O43561-4|O43561-5	None	Unlikely
P18428	LBP_45380	prot.2187	1395	0.394365	0.41016	LQGSFDVSVK2	Well_2	0.34526	1386	0.208511	0.111627	0.257062	37	-0.0491048	P18428	LBP		None	Unlikely
Q14739	LBR_44742	prot.3546	1389	0.671221	0.687638	FADGEVVR2	Well_2	0.577921	781	0.345836	0.256861	0.477932	14	-0.0933007	A0A494C1L1|Q14739	LBR		None	Unlikely
P04180	LCAT_45381	prot.1759	1395	-0.0968071	-0.102589	LAGYLHTLVQNLVNNGYVR3	Well_2	0.216189	468	0.0468119	-0.0511687	0.127039	18	0.312996	P04180	LCAT		None	Uncertain
P06239	LCK_41409	prot.1819	1388	0.414576	0.420713	ANSLEPEPWFFK2	Well_1	0.410891	421	0.237927	0.177606	0.295411	12	-0.00368468	Q573B4|P06239|P06239-3	LCK	P06239-3	None	Unlikely
P80188	LCN2_45382	prot.3133	1394	0.588639	0.57098	SYPGLTSYLVR2	Well_2	0.487437	1357	0.318864	0.243853	0.360499	9	-0.101202	P80188|X6R8F3	LCN2		None	Unlikely
P13796	LCP1_45173	prot.2081	1382	0.226263	0.21811	AACLPLPGYR2	Well_2	0.218954	1379	0.0805546	0.0378514	0.134617	34	-0.00730912	P13796	LCP1		None	Unlikely
Q13094	LCP2_44743	prot.3371	1395	0.744938	0.804616	LPAPSIDR2	Well_2	0.783744	1392	0.397739	0.317782	0.58669	40	0.0388062	E7ESF6|Q13094	LCP2		None	Unlikely
O75112	LDB3_40363	prot.1367	549	-0.0049073	0.0239279	DYINLFSTK2	Well_2	0.174142	255	0.0135436	-0.0390862	0.0883665	5	0.17905	A0A8I5KV04|O75112|O75112-2|O75112-7|V5T7C5	LDB3	O75112-2|O75112-7	None	Uncertain
Q5SW96	LDLRAP1_43919	prot.3848	1396	0.65444	0.724738	ASQEGGDVLGAR2	Well_1	0.656022	1378	0.368499	0.271781	0.430788	16	0.0015816	Q5SW96	LDLRAP1		None	Unlikely
P01130	LDLR_45174	prot.1658	1367	0.169101	0.179601	GLYVFQGDSSPCSAFEFHCLSGECIHSSWR4	Well_2	0.448447	54	-0.0166018	-0.104558	0.205203	22	0.279346	H0YMD1|P01130-4|P01130-5|P01130	LDLR	P01130-4|P01130-5	None	Uncertain
O14960	LECT2_44744	prot.1132	1395	0.402802	0.413713	VYPGIQSHVHIENCDSSDPTAYL3	Well_1	0.337087	1381	0.163741	0.0989044	0.28378	6	-0.0657144	D6RD58|O14960	LECT2		None	Unlikely
O00292	LEFTY2_43920	prot.1033	1389	0.363179	0.483594	LVIPAHVR2	Well_2	0.510202	133	0.40657	0.345425	0.470679	5	0.147023	O00292-2|O00292	LEFTY2	O00292-2	None	Uncertain
Q6P5S2	LEG1_44745	prot.7323	5	NA	NA	NA	NA	NA	NA	NA	NA	NA	NA	NA	NA	character(0)		None	NA
P48357	LEPR_44747	prot.6553	324	0.138637	0.201047	VHLLYVLPEVLEDSPLVPQK3	Well_1	0.185669	248	0.105264	0.065061	0.145466	1	0.0470322	P48357|P48357-2|P48357-3|P48357-4	LEPR	P48357-2|P48357-3|P48357-4	None	Unlikely
P41159	LEP_44746	prot.2604	1393	0.914661	0.906687	INDISHTQSVSSK3	Well_2	0.922263	1385	0.7113	0.533974	0.854231	12	0.00760254	P41159	LEP		None	Unlikely
O95202	LETM1_43921	prot.1523	1394	0.405839	0.424952	VVAAPQRPGTEPQPEMPDTVLQSETLK3	Well_1	0.431861	1372	0.255638	0.191003	0.319271	33	0.0260225	O95202	LETM1		None	Unlikely
P09382	LGALS1_44748	prot.1931	1394	0.382644	0.422133	FNAHGDANTIVCNSK3	Well_2	0.35579	1394	0.193844	0.15595	0.259656	13	-0.0268544	P09382	LGALS1		None	Unlikely
Q08380	LGALS3BP_45474	prot.3292	1384	0.450417	0.497023	YSSDYFQAPSDYR2	Well_2	0.45778	1384	0.258431	0.215096	0.31794	22	0.00736225	Q08380	LGALS3BP		None	Unlikely
P17931	LGALS3_45175	prot.2174	1257	0.074772	0.0529452	QSVFPFESGK2	Well_2	0.228567	121	0.0809749	0.0283718	0.13639	9	0.153795	G3V3R6|P17931	LGALS3		None	Uncertain
P56470	LGALS4_44749	prot.7722	62	-0.0295119	-0.0689044	NA	NA	NA	NA	NA	NA	NA	NA	NA	NA	character(0)		None	NA
P47929	LGALS7_43922	prot.2684	454	0.00361124	-0.00243024	GLVPPNASR2	Well_1	0.214143	79	0.087767	0.00613935	0.16777	5	0.210532	P47929	LGALS7;LGALS7B		None	Uncertain
O00214	LGALS8_44750	prot.1023	1387	0.705118	0.696516	IDTLGIYGK2	Well_1	0.564578	1224	0.341373	0.250627	0.447481	15	-0.14054	E9PN19|O00214|O00214-2	LGALS8	O00214-2	None	Unlikely
O00182	LGALS9_44751	prot.1016	914	0.113244	0.115096	FDENAVVR2	Well_2	0.27814	54	0.165591	0.14697	0.210961	4	0.164896	J3KSY2|Q3B8N2|Q3B8N2-2|Q6DKI2|O00182|O00182-2	LGALS9C|LGALS9B|LGALS9	Q3B8N2-2|O00182-2	Sequence homology	Uncertain
Q99538	LGMN_44752	prot.5115	1368	0.166875	0.187104	ASSPVPLPPVTHLDLTPSPDVPLTIMK3	Well_2	0.198955	352	0.0733399	0.0299125	0.122408	9	0.0320795	Q99538-2|Q99538-3|Q99538	LGMN	Q99538-2|Q99538-3	None	Unlikely
Q9H008	LHPP_44753	prot.7168	892	0.0758989	0.078533	PVLISLGK2	Well_2	0.272881	90	0.138154	0.0816267	0.217515	4	0.196983	Q5T1Z0|Q9H008|Q9H008-2	LHPP	Q9H008-2	None	Uncertain
P49916	LIG3_42695	prot.7985	29	0.344944	0.353161	NA	NA	NA	NA	NA	NA	NA	NA	NA	NA	character(0)		None	NA
O75023	LILRB5_45178	prot.6467	424	0.272613	0.267002	NPQVWSNPSDLLEILVPGVSR3	Well_2	0.324584	374	0.117095	0.00532498	0.241677	2	0.0519706	O75023|O75023-3	LILRB5	O75023-3	None	Unlikely
Q9UGP4	LIMD1_41413	prot.5935	1385	0.520281	0.541839	SSEGSLGGQNSGIGGR2	Well_2	0.447969	1167	0.272503	0.226346	0.324715	22	-0.072312	C9JRJ5|Q9UGP4	LIMD1		None	Unlikely
Q5VXI9	LIPN_41416	prot.7537	71	0.181966	0.141277	VPTAIWAGGHDVLVTPQDVAR3	Well_2	0.220542	65	0.220542	0.220542	0.220542	1	0.0385757	Q5VXI9	LIPN		None	Unlikely
Q9NZU5	LMCD1_41417	prot.5832	1378	0.00375883	-0.00521464	GTCSGFEPHSWR3	Well_2	0.168691	140	0.0191407	-0.0208567	0.0431105	15	0.164932	F8WB09|H7C3D2|Q9NZU5	LMCD1		None	Uncertain
P20700	LMNB1_43925	prot.2234	1396	0.328605	0.337294	NTSEQDQPMGGWEMIR2	Well_2	0.268972	1395	0.115502	0.0866353	0.203873	13	-0.0596328	P20700	LMNB1		None	Unlikely
Q03252	LMNB2_43926	prot.3233	1396	0.398589	0.427199	QVLEGEEIAYK2	Well_2	0.384753	1393	0.172806	0.0892642	0.334145	8	-0.0138358	Q03252	LMNB2		None	Unlikely
P29536	LMOD1_43927	prot.2419	1376	0.00561653	-0.00730988	VEEEAAPSIFDEPLER2	Well_1	0.332157	204	0.0568484	0.00477431	0.194503	2	0.32654	P29536	LMOD1		None	Uncertain
Q9Y4K0	LOXL2_43929	prot.6217	0	NA	NA	VVCGMFGFPGER2	Well_1	0.171266	490	0.0462315	0.0180058	0.0719141	4	NA	Q9Y4K0	LOXL2		None	NA
P08519	LPA_45475	prot.1902	1384	0.781188	0.787643	IPLYYPNAGLTR2	Well_1	0.791658	1342	0.58063	0.463614	0.680438	72	0.0104698	P08519	LPA		None	Unlikely
Q7L5N7	LPCAT2_43930	prot.7109	417	-0.00874641	0.00162463	IGIEEFAK2	Well_1	0.236923	51	0.00025778	-0.00556549	0.11859	3	0.245669	Q7L5N7	LPCAT2		None	Uncertain
P06858	LPL_44756	prot.1843	1395	0.804997	0.796748	DFIDIESK2	Well_2	0.767292	1395	0.575215	0.425841	0.669303	28	-0.0377051	P06858	LPL		None	Unlikely
Q93052	LPP_43932	prot.4787	1395	0.511264	0.518059	EPGYTPPGAGNQNPPGMYPVTGPK3	Well_2	0.573464	81	0.298064	0.204704	0.389779	32	0.0622003	A0A087WZF1|C9JUT4|Q93052	LPP		None	Unlikely
O60711	LPXN_42699	prot.1334	1356	0.329098	0.276075	TYCQPCFNK2	Well_2	0.302126	749	0.141489	0.128932	0.255664	6	-0.0269727	B7Z5P7|O60711|O60711-2	LPXN	O60711-2	None	Unlikely
Q9Y2L9	LRCH1_41420	prot.6142	1388	0.3736	0.420693	FDFSCNK2	Well_1	0.311721	1270	0.153574	0.110892	0.239452	23	-0.061879	Q9Y2L9|Q9Y2L9-2|Q9Y2L9-3	LRCH1	Q9Y2L9-2|Q9Y2L9-3	None	Unlikely
O75427	LRCH4_43933	prot.1410	1387	0.428226	0.382748	LDFSCNR2	Well_2	0.393554	273	0.242512	0.200061	0.308683	26	-0.0346722	O75427	LRCH4		None	Unlikely
P02750	LRG1_45476	prot.1727	1384	0.578891	0.571211	GPLQLER2	Well_2	0.485376	1376	0.317707	0.267992	0.369899	14	-0.0935146	P02750	LRG1		None	Unlikely
Q96JA1	LRIG1_43934	prot.4977	961	0.0409557	0.055289	LTQLDLNR2	Well_1	0.119497	285	0.0822735	0.0156412	0.118534	2	0.0785418	Q96JA1|Q96JA1-2	LRIG1	Q96JA1-2	None	Unlikely
Q07954	LRP1_43935	prot.3282	1396	0.216658	0.209859	SHACENDQYGKPGGCSDICLLANSHK4	Well_1	0.273199	363	0.129865	0.0817691	0.160371	167	0.0565407	Q07954	LRP1		None	Unlikely
P98164	LRP2_42703	prot.3166	1384	0.0759025	0.0562644	IASANMDGTSVK2	Well_2	0.198009	256	0.0873223	0.0277401	0.112679	23	0.122106	P98164	LRP2		None	Uncertain
P30533	LRPAP1_44758	prot.2452	1279	0.283622	0.326842	SINQGLDR2	Well_2	0.334711	431	0.214199	0.158803	0.276194	6	0.051089	A0A3B3IRQ7|P30533	LRPAP1		None	Unlikely
Q8N386	LRRC25_43936	prot.7697	182	0.240936	0.22059	CDLDLQADCNCALESWHDIR3	Well_1	0.398414	61	0.331436	0.297947	0.364925	1	0.157478	Q8N386	LRRC25		None	Uncertain
Q8NAA5	LRRC75A_40377	prot.6719	785	0.224106	0.191025	NLVDPITHDLIISLAR3	Well_1	0.306695	534	0.243825	0.21239	0.27526	2	0.0825891	Q8NAA5|Q8NAA5-2	LRRC75A	Q8NAA5-2	None	Unlikely
Q32MZ4	LRRFIP1_42707	prot.3740	1396	0.361184	0.368893	NMPGLSAATLASLGGTSSR3	Well_2	0.309257	93	0.192195	0.143986	0.233201	38	-0.0519272	Q32MZ4|Q32MZ4-2|Q32MZ4-4|Q32MZ4-3	LRRFIP1	Q32MZ4-2|Q32MZ4-4|Q32MZ4-3	None	Unlikely
Q9H089	LSG1_42710	prot.5399	1348	-0.0310517	-0.0402882	QIENIVDK2	Well_2	0.0625964	1206	0.00924099	-0.0174367	0.0359187	1	0.0936481	Q9H089	LSG1		None	Unlikely
O15116	LSM1_42711	prot.1152	1345	0.0227662	0.000321484	GENVVLLGEIDLEK2	Well_2	0.0927818	205	0.0568629	0.0206321	0.08165	2	0.0700156	O15116	LSM1		None	Unlikely
O95777	LSM8_42712	prot.1573	1384	0.0370876	0.0188581	GDNVAVIGEIDEETDSALDLGNIR3	Well_1	0.00723189	543	-0.0102666	-0.0280308	0.00427496	7	-0.0298557	C9JIZ0|O95777	LSM8		None	Unlikely
P33241	LSP1_43939	prot.2499	1395	0.583561	0.597199	QLQAQDEEGGGHVPERPK4	Well_2	0.564425	1389	0.238356	0.150204	0.399826	16	-0.0191354	P33241|P33241-3	LSP1	P33241-3	None	Unlikely
P09960	LTA4H_43941	prot.1959	1396	0.148217	0.167819	APLPLGHIK2	Well_2	0.302795	158	0.0801045	0.00166964	0.177789	31	0.154578	P09960-4|P09960	LTA4H	P09960-4	None	Uncertain
Q14767	LTBP2_45179	prot.840	1382	0.693985	0.710082	EICPAGHGYTYASSDIR3	Well_2	0.682466	1382	0.415187	0.300832	0.521371	54	-0.0115186	G3V3X5|G3V511|Q14767	LTBP2		None	Unlikely
Q9NS15	LTBP3_42713	prot.5688	1396	0.616464	0.578661	DVNECAEGSPCSPGWCENLPGSFR3	Well_2	0.684066	64	0.436854	0.251845	0.56711	45	0.0676018	A0A8I5KYV1|E9PKW1|H0YC99|Q9NS15|Q9NS15-2	LTBP3	Q9NS15-2	None	Unlikely
P02788	LTF_45180	prot.1738	1382	0.500669	0.413584	FQLFGSPSGQK2	Well_1	0.736605	1368	0.368417	0.0865251	0.535275	87	0.235936	E7ER44|P02788-2|P02788	LTF	P02788-2	None	Likely
P51884	LUM_45477	prot.2838	1384	0.429212	0.447244	EDAVSAAFK2	Well_2	0.387745	1384	0.274239	0.189311	0.305179	24	-0.0414667	P51884	LUM		None	Unlikely
Q9BS40	LXN_43944	prot.5206	1388	0.102095	0.131966	QASMEDIPGR2	Well_2	0.234499	188	0.0608453	-0.0248469	0.162047	4	0.132405	Q9BS40	LXN		None	Uncertain
Q14210	LY6D_44761	prot.7072	57	0.143439	0.0464604	NA	NA	NA	NA	NA	NA	NA	NA	NA	NA	character(0)		None	NA
O60449	LY75_43945	prot.1307	1387	0.346541	0.332705	TWLIDLGKPTDCSTK3	Well_2	0.33799	76	0.207311	0.11624	0.248507	39	-0.00855009	O60449|O60449-2|O60449-3	LY75	O60449-2|O60449-3	None	Unlikely
Q9Y6Y9	LY96_43947	prot.6320	1200	0.230484	0.181312	MQYPISINVNPCIELK2	Well_1	0.179673	519	0.149443	0.142386	0.162289	2	-0.0508116	Q9Y6Y9	LY96		None	Unlikely
Q9NX58	LYAR_42717	prot.7440	30	0.123053	0.0343302	NA	NA	NA	NA	NA	NA	NA	NA	NA	NA	character(0)		None	NA
P07948	LYN_43948	prot.1877	1396	0.526351	0.563784	AANVLVSESLMCK2	Well_1	0.52794	1382	0.307012	0.234873	0.43349	46	0.00158894	P07948|P07948-2	LYN	P07948-2	None	Unlikely
P07948	LYN_43948	prot.1876	1286	0.358781	0.361047	PVPESQLLPGQR2	Well_1	0.331033	777	0.226006	0.167799	0.285898	2	-0.0277478	P07948|P07948-2	LYN	P07948-2	None	Unlikely
O95274	LYPD3_44762	prot.7611	55	0.0278005	0.00690361	NA	NA	NA	NA	NA	NA	NA	NA	NA	NA	character(0)		None	NA
O95372	LYPLA2_42720	prot.1537	1396	0.024081	0.0137693	MVMPSWFDLMGLSPDAPEDEAGIKK3	Well_1	0.0912937	179	0.0318737	0.00461371	0.0632271	12	0.0672127	Q5QPN9|Q5QPQ0|Q5QPQ2|Q5QPQ3|O95372	LYPLA2		None	Unlikely
Q7Z3D4	LYSMD3_42721	prot.4169	1344	0.198788	0.151156	FSSLTETLCPPK2	Well_2	0.322624	51	0.112048	0.0526934	0.143934	10	0.123836	Q7Z3D4	LYSMD3		None	Uncertain
Q9Y5Y7	LYVE1_45478	prot.6266	1376	0.3739	0.373745	IMGITLVSK2	Well_2	0.323118	345	0.275933	0.189119	0.314658	3	-0.0507821	Q9Y5Y7	LYVE1		None	Unlikely
P20645	M6PR_43950	prot.2232	1396	0.191662	0.113602	GGDEYDNHCGK3	Well_2	0.167662	287	0.130917	0.0922783	0.150192	10	-0.0240008	F5GX30|P20645	M6PR		None	Unlikely
Q6ZN28	MACC1_40381	prot.4086	811	0.0803313	0.03567	LIQEAAVLTSAVK2	Well_1	0.139855	122	0.079392	0.0689043	0.109623	3	0.0595235	Q6ZN28	MACC1		None	Unlikely
Q15013	MAD2L1BP_41438	prot.3566	1049	0.02187	0.0213573	QQLPLPYEQLK2	Well_2	0.128871	106	0.0832761	0.053659	0.10861	2	0.107001	Q15013|Q15013-3	MAD2L1BP	Q15013-3	None	Uncertain
Q8WXG6	MADD_40383	prot.4691	1392	0.105122	0.108421	RYPLEDHTEFPLPPDVVFFCQPEGCLSVR4	Well_2	0.219989	173	0.0466727	0.00779683	0.0707186	58	0.114867	A0A0A0MRB5|Q8WXG6|Q8WXG6-2|Q8WXG6-3|Q8WXG6-4|Q8WXG6-5|Q8WXG6-6|Q8WXG6-7|Q8WXG6-8	MADD	Q8WXG6-2|Q8WXG6-3|Q8WXG6-4|Q8WXG6-5|Q8WXG6-6|Q8WXG6-7|Q8WXG6-8	None	Uncertain
Q7Z304	MAMDC2_44764	prot.4166	1395	0.493526	0.540516	AGDHTTGLGYYLLANTK3	Well_2	0.50881	158	0.345529	0.269201	0.395169	26	0.0152844	Q7Z304	MAMDC2		None	Unlikely
Q6UXC1	MAMDC4_42729	prot.4062	1029	0.600733	0.57808	VTFSATR2	Well_2	0.668018	595	0.453898	0.400449	0.541393	8	0.0672847	Q6UXC1|Q6UXC1-2	MAMDC4	Q6UXC1-2	None	Unlikely
O60476	MAN1A2_43954	prot.1310	1396	0.244742	0.282099	NPGVFLIHGPDEHR3	Well_2	0.281815	1359	0.0909945	0.0371652	0.210636	19	0.0370733	O60476	MAN1A2		None	Unlikely
P55145	MANF_44766	prot.2920	1395	0.803011	0.833848	ILDDWGETCK2	Well_2	0.752368	1380	0.474748	0.291087	0.53979	19	-0.0506426	P55145	MANF		None	Unlikely
Q9H492	MAP1LC3A_42732	prot.5471	1147	-0.0123437	-0.00298963	FLVPDHVNMSELVK3	Well_1	0.0308732	765	-0.00853765	-0.0527695	0.0224144	2	0.0432169	Q9H492|Q9H492-2	MAP1LC3A	Q9H492-2	None	Unlikely
P52564	MAP2K6_43957	prot.2848	1387	0.621129	0.630888	ADDLEPIMELGR2	Well_2	0.479395	716	0.370091	0.315107	0.396166	10	-0.141734	A0A0A0MRF7|P52564	MAP2K6		None	Unlikely
Q99759	MAP3K3_40390	prot.5144	1263	0.0234604	0.0167728	GVKGGTYPR2	Well_1	0.0899102	773	-0.036099	-0.0475038	0.0098365	5	0.0664498	J3KRN4|J3QRB6|Q99759|Q99759-2	MAP3K3	Q99759-2	None	Unlikely
Q9Y6R4	MAP3K4_40391	prot.795	1292	0.00267744	-0.0219072	GNEPEYEGDDTEGELK2	Well_1	0.242877	101	0.00745296	-0.0286205	0.0873972	16	0.2402	F5H1X6|F5H4R1|F5H538|J3KNB8|Q9Y6R4|Q9Y6R4-2	MAP3K4	Q9Y6R4-2	None	Uncertain
Q99683	MAP3K5_42736	prot.5130	1395	0.605022	0.658656	LTTEQPVAK2	Well_2	0.605936	1337	0.28024	0.21532	0.366864	62	0.000913588	Q99683	MAP3K5		None	Unlikely
Q92918	MAP4K1_41447	prot.4768	1244	0.0318204	0.0197925	HGVQVWALGSDQLLQELRDPTLTFR4	Well_1	0.0219824	460	-0.00352513	-0.0569473	0.00167674	10	-0.00983793	K7EKT6|K7ER95|Q92918|Q92918-2	MAP4K1	Q92918-2	None	Unlikely
P53778	MAPK12_40393	prot.7892	46	-0.109913	0.0374646	NA	NA	NA	NA	NA	NA	NA	NA	NA	NA	character(0)		None	NA
O15264	MAPK13_42738	prot.7519	95	0.093404	0.0653336	NA	NA	NA	NA	NA	NA	NA	NA	NA	NA	character(0)		None	NA
Q9UPT6	MAPK8IP3_41450	prot.46	913	0.102182	0.0560406	EVGNLLLENSQLLETK2	Well_1	0.146484	221	0.0594801	0.0357811	0.0882017	5	0.044302	A0A087WYG2|A0A669KB35|E9PFH7|Q9UPT6	MAPK8IP3		None	Unlikely
P45984	MAPK9_43959	prot.2651	1378	0.157416	0.165032	GCVIFQGTDHIDQWNK3	Well_2	0.345531	61	0.0663274	0.0463778	0.138095	8	0.188115	P45984|P45984-2	MAPK9	P45984-2	None	Uncertain
Q9BPZ7	MAPKAP1_41451	prot.5174	1367	0.193873	0.190119	FGFSTLALVEK2	Well_1	0.217127	1351	0.079188	0.0413175	0.153083	12	0.0232542	E9PGB8|Q9BPZ7|Q9BPZ7-3|Q9BPZ7-4|Q9BPZ7-5|Q9BPZ7-2	MAPKAP1	Q9BPZ7-3|Q9BPZ7-4|Q9BPZ7-5|Q9BPZ7-2	None	Unlikely
P49137	MAPKAPK2_42739	prot.2719	1396	0.632323	0.633143	LTDFGFAK2	Well_2	0.571326	1274	0.324643	0.235411	0.44284	23	-0.0609969	P49137|P49137-2|Q96PN8|P51817|Q16644	MAPKAPK2|TSSK3|PRKX|MAPKAPK3	P49137-2	Sequence homology	Unlikely
Q16644	MAPKAPK3_40395	prot.3699	1389	0.0379984	0.0440531	QVLGLGVNGK2	Well_2	0.298614	153	-0.00655568	-0.0292149	0.0709385	8	0.260616	Q16644	MAPKAPK3		None	Uncertain
Q9UEW3	MARCO_44769	prot.5921	1395	0.82967	0.847944	GTESTLWSCTK2	Well_2	0.775179	1395	0.59512	0.365328	0.690268	11	-0.0544904	Q9UEW3	MARCO		None	Unlikely
P27448	MARK3_41453	prot.2379	1391	0.0838889	0.0703912	FLVLNPIK2	Well_2	0.317983	149	0.062758	0.025871	0.0958148	26	0.234094	A0A7I2V2E3|A0A7I2V2I9|A0A7I2V2N8|A0A7I2V2U9|A0A7I2V3B9|A0A7I2V3C6|A0A7I2V3I9|A0A7I2V3K2|A0A7I2V3P5|A0A7I2V409|A0A7I2V4G7|A0A7I2V4K8|A0A7I2V4L1|A0A7I2V4T2|A0A7I2V549|A0A7I2V5G3|A0A7I2V602|A0A7I2V639|A0A7I2YQF4|A0A7I2YQF7|H0YJI9|H0YKP9|H0YNV4|J3KNR0|P27448|P27448-2|P27448-3|P27448-4|P27448-6|P27448-8	MARK3	P27448-2|P27448-3|P27448-4|P27448-6|P27448-8	None	Uncertain
P56192	MARS1_44431	prot.2946	1393	0.660741	0.700948	ALEEGLTPQEICDK2	Well_1	0.585653	1353	0.374412	0.226942	0.447619	38	-0.0750884	P56192|P56192-2	MARS1	P56192-2	None	Unlikely
P48740	MASP1_43960	prot.2713	1396	0.35735	0.357865	SLPTCLPECGQPSR2	Well_2	0.402128	1396	0.153611	0.0894912	0.258791	60	0.0447785	P48740-2|P48740-4	MASP1	P48740-2|P48740-4	Isoform	Unlikely
P48740	MASP1_43960	prot.2712	1396	0.0732898	0.101123	SDENEQHLGVK3	Well_1	0.198195	80	0.0449458	0.030638	0.0657396	21	0.124905	P48740	MASP1		None	Uncertain
P48740	MASP1_43960	prot.820	0	NA	NA	NEIDLESELK2	Well_2	0.304451	1395	0.266714	0.22298	0.290338	3	NA	F8W876|P48740-3	MASP1	P48740-3	None	NA
Q6P0Q8	MAST2_41455	prot.7942	60	0.0288224	0.077563	NA	NA	NA	NA	NA	NA	NA	NA	NA	NA	character(0)		None	NA
O15021	MAST4_41456	prot.1142	725	0.0927898	0.106796	SLSCSSSFPETR2	Well_2	0.186357	80	0.13392	0.0740565	0.179763	3	0.0935674	O15021|O15021-2|O15021-3|O15021-6	MAST4	O15021-2|O15021-3|O15021-6	None	Unlikely
O00339	MATN2_44770	prot.1037	1395	0.437118	0.458753	VIMIVTDGRPQDSVAEVAAK3	Well_1	0.288493	1381	0.185109	0.115185	0.239766	30	-0.148625	O00339-2|O00339-3|O00339	MATN2	O00339-2|O00339-3	None	Unlikely
O15232	MATN3_43961	prot.7518	604	0.174624	0.230327	VAIIVTDGRPQDQVNEVAAR3	Well_2	0.251257	527	0.139054	0.0829518	0.195155	1	0.076633	O15232|O15232-2	MATN3	O15232-2	None	Unlikely
Q7Z434	MAVS_42743	prot.4179	1394	0.398714	0.499941	NFSNFCNVDVVEILPYLPCLTAR3	Well_2	0.512983	994	0.201501	0.150987	0.247062	19	0.114268	Q7Z434	MAVS		None	Uncertain
P61244	MAX_42744	prot.3010	282	0.125526	0.160555	NHTHQQDIDDLKR4	Well_1	0.13145	86	0.113165	0.104022	0.122307	2	0.00592315	G3V2R5|G3V563|G3V5L1|P61244|P61244-2|P61244-4|Q6V3B1|P61244-3	MAX	P61244-2|P61244-4|P61244-3	None	Unlikely
P11226	MBL2_45479	prot.2016	1384	0.917796	0.902651	TEGQFVDLTGNR2	Well_2	0.91135	1383	0.696101	0.48623	0.851015	15	-0.00644603	P11226	MBL2		None	Unlikely
P43121	MCAM_45383	prot.2637	978	0.150219	0.148458	NGYPIPQVIWYK2	Well_1	0.166944	411	0.0571267	0.0167298	0.109918	3	0.0167248	P43121	MCAM		None	Unlikely
Q8IVS2	MCAT_41458	prot.6697	1021	0.0322738	0.0110474	TVHCQPAIFVASLAAVEK3	Well_1	0.0491611	539	-0.0142989	-0.0659382	0.0174311	3	0.0168873	Q8IVS2|Q8IVS2-2	MCAT	Q8IVS2-2	None	Unlikely
Q96RQ3	MCCC1_40400	prot.5070	1387	0.053881	0.0652425	ESLCQAALGLILK3	Well_1	0.155481	228	0.0276399	-0.011581	0.0878748	25	0.1016	E9PHF7|Q96RQ3	MCCC1		None	Uncertain
Q96PE7	MCEE_43962	prot.5044	488	0.125267	0.10768	AGGMHHICIEVDNINAAVMDLK4	Well_1	0.142885	469	0.115845	0.0356015	0.135435	4	0.0176177	Q96PE7	MCEE		None	Unlikely
O15068	MCF2L_43964	prot.6450	1279	0.403965	0.382472	DVLFGNMEEIYHFHNR4	Well_1	0.4347	83	0.267095	0.180004	0.327596	17	0.0307352	O15068|O15068-10|O15068-2|O15068-3|O15068-4|O15068-9	MCF2L	O15068-10|O15068-2|O15068-3|O15068-4|O15068-9	None	Unlikely
Q8NI22	MCFD2_44771	prot.4553	1393	0.512333	0.526804	NNDGYIDYAEFAK2	Well_2	0.432559	1312	0.349349	0.166822	0.371273	4	-0.0797737	Q8NI22|Q8NI22-2|Q8NI22-3	MCFD2	Q8NI22-2|Q8NI22-3	None	Unlikely
Q14676	MDC1_40403	prot.7957	22	-0.0488487	-0.0599752	NA	NA	NA	NA	NA	NA	NA	NA	NA	NA	character(0)		None	NA
P40925	MDH1_45384	prot.2601	1395	0.163346	0.159922	LSSAMSAAK2	Well_2	0.219152	216	0.15805	0.0972166	0.183233	16	0.0558062	B8ZZ51|B9A041|P40925-3|P40925	MDH1	P40925-3	None	Unlikely
P21741	MDK_44772	prot.769	1395	0.701906	0.749131	YNAQCQETIR2	Well_2	0.517671	1395	0.331312	0.251937	0.348323	7	-0.184235	E9PLM6|P21741|P21741-2	MDK	P21741-2	None	Unlikely
Q9BV79	MECR_43967	prot.5257	1369	0.554337	0.578862	SLGAEHVITEEELR3	Well_1	0.490907	1310	0.248364	0.196689	0.329187	6	-0.0634306	Q9BV79|Q9BV79-2	MECR	Q9BV79-2	None	Unlikely
O15553	MEFV_41464	prot.7923	9	0.34641	0.0489282	NA	NA	NA	NA	NA	NA	NA	NA	NA	NA	character(0)		None	NA
Q96KG7	MEGF10_44773	prot.7772	128	0.0632562	0.033945	NDAVCSPVDGSCTCK2	Well_2	0.0319835	94	0.0319835	0.0319835	0.0319835	1	-0.0312727	Q96KG7|Q96KG7-2	MEGF10	Q96KG7-2	None	Unlikely
Q9H1U4	MEGF9_45181	prot.6828	924	-0.0529838	-0.0478826	LNAPFWTIELK2	Well_1	-0.0902341	780	-0.140188	-0.171471	-0.115211	3	-0.0372503	Q9H1U4	MEGF9		None	Unlikely
P08582	MELTF_44774	prot.7993	21	0.176855	-0.0183594	NA	NA	NA	NA	NA	NA	NA	NA	NA	NA	character(0)		None	NA
Q9BUN1	MENT_44775	prot.5245	1395	0.369141	0.369878	TEHKPCTYQQCPCNR4	Well_2	0.363291	292	0.176104	0.126342	0.220234	9	-0.00585019	Q9BUN1	MENT		None	Unlikely
Q16819	MEP1A_43968	prot.617	1131	0.622973	0.651765	YLPEENVHDADFGEQK3	Well_2	0.742935	57	0.57041	0.393249	0.635111	16	0.119962	A0A7P0Z478|B7ZL91|Q16819	MEP1A		None	Uncertain
Q9NQ76	MEPE_44777	prot.5625	1357	0.253774	0.265184	DLSLSEASENK2	Well_2	0.436384	627	0.198251	0.115978	0.27888	6	0.182611	D6RAC8|Q9NQ76-2|Q9NQ76	MEPE	Q9NQ76-2	None	Uncertain
Q14696	MESD_45182	prot.3541	1382	0.744079	0.780732	DGSYAWEIK2	Well_2	0.682963	1382	0.462955	0.36983	0.593866	19	-0.0611157	Q14696	MESD		None	Unlikely
P53582	METAP1_42753	prot.2870	1396	0.0320678	0.00311212	SYCGHGIHK2	Well_1	0.179871	130	0.0235353	-0.0420846	0.0529497	31	0.147804	P53582	METAP1		None	Uncertain
P50579	METAP2_43970	prot.2789	1396	0.699	0.720849	IIDCAFTVTFNPK2	Well_2	0.633576	1365	0.306605	0.19709	0.44872	35	-0.0654246	F8VQZ7|F8VRR3|G3V1U3|P50579-2|P50579-3|P50579	METAP2	P50579-2|P50579-3	None	Unlikely
P50579	METAP2_43970	prot.2790	0	NA	NA	GPSAGEQEPDKESGASVDEVAR3	Well_1	0.354281	137	0.169699	0.0651935	0.280915	2	NA	F8VQZ7|P50579-2	METAP2	P50579-2	None	NA
O75121	MFAP3L_42755	prot.1369	1157	0.0168253	0.00684727	SVPLPPLIMNCR2	Well_2	0.103247	106	-0.0256275	-0.0714909	0.0275118	5	0.0864218	O75121|O75121-2	MFAP3L	O75121-2	None	Unlikely
P55083	MFAP4_44779	prot.2916	1379	0.389268	0.351349	ADGEYWLGLQNMHLLTLK3	Well_2	0.314229	1360	0.241596	0.184711	0.285584	3	-0.0750386	K7ES70|P55083|P55083-2	MFAP4	P55083-2	None	Unlikely
Q13361	MFAP5_45184	prot.583	1382	0.417987	0.453218	QCIHQLCFTSLR3	Well_2	0.356364	1382	0.176179	0.0571845	0.260578	6	-0.0616225	B3KW70|F5GYX4|F5H2W4|F5H7Z2|Q13361|Q13361-2	MFAP5	Q13361-2	None	Unlikely
Q08431	MFGE8_45185	prot.3295	1382	0.739961	0.759952	NAVHVNLFETPVEAQYVR3	Well_2	0.679717	1362	0.442932	0.350237	0.54969	32	-0.0602434	Q08431|Q08431-2|Q08431-3|Q08431-4	MFGE8	Q08431-2|Q08431-3|Q08431-4	None	Unlikely
Q10469	MGAT2_44780	prot.3317	1394	0.221219	0.22805	QQECPECDVLSLGTYSASR3	Well_2	0.246318	97	0.145948	0.127095	0.171855	10	0.025099	Q10469	MGAT2		None	Unlikely
Q99685	MGLL_44781	prot.5131	1395	0.407564	0.403072	NKTEVDIYNSDPLICR3	Well_2	0.398122	461	0.231715	0.161971	0.281896	31	-0.00944192	A0A0C4DFN3|A0A3B3ITT3|Q99685	MGLL		None	Unlikely
Q5JRA6	MIA3_41473	prot.3814	1394	0.00531575	-0.000174082	NQDLISENKK3	Well_1	0.130631	200	-0.0122123	-0.045859	0.0189583	58	0.125315	Q5JRA6|Q5JRA6-4	MIA3	Q5JRA6-4	None	Uncertain
Q16674	MIA_44782	prot.3703	1395	0.646648	0.68516	KLCADQECSHPISMAVALQDYMAPDCR4	Well_1	0.460785	424	0.383036	0.211231	0.412756	5	-0.185863	W4VSR3|Q16674	MIA-RAB4B|MIA		Sequence homology	Unlikely
Q96AX9	MIB2_42756	prot.7577	182	0.0539264	0.0642441	ITCPICIDSHIR3	Well_1	0.159555	161	0.159555	0.159555	0.159555	1	0.105629	A0A8C8N694|Q96AX9|Q96AX9-3|Q96AX9-6	MIB2	Q96AX9-3|Q96AX9-6	None	Likely
Q8TDZ2	MICAL1_41474	prot.4617	1394	0.647255	0.650743	TVEETQVPEISGVAR2	Well_2	0.608537	1336	0.39347	0.310604	0.465047	50	-0.0387179	Q8TDZ2|Q8TDZ2-2|Q8TDZ2-4	MICAL1	Q8TDZ2-2|Q8TDZ2-4	None	Unlikely
Q7RTP6	MICAL3_41475	prot.4162	1390	0.365303	0.34449	GSEEPTLK2	Well_1	0.498172	70	0.173847	0.121828	0.244819	47	0.132869	Q7RTP6	MICAL3		None	Uncertain
Q8IY33	MICALL2_42757	prot.4351	1391	0.345689	0.390261	SPIGGMAGVK2	Well_2	0.394285	646	0.155219	0.107174	0.243287	29	0.0485961	Q8IY33|Q8IY33-2	MICALL2	Q8IY33-2	None	Unlikely
P14174	MIF_45186	prot.2088	1382	0.420571	0.410263	LLCGLLAER2	Well_2	0.388245	1382	0.212749	0.152164	0.324879	4	-0.032326	P14174	MIF		None	Unlikely
Q8N5J2	MINDY1_43974	prot.4436	1396	0.635205	0.691619	LATGLDVNVR2	Well_2	0.683903	1392	0.376231	0.256302	0.411024	16	0.0486975	Q8N5J2|Q8N5J2-2|Q8N5J2-4	MINDY1	Q8N5J2-2|Q8N5J2-4	None	Unlikely
Q8NBR6	MINDY2_42759	prot.4487	1361	0.458196	0.478581	LNYEQNMSDAMAILHK3	Well_1	0.336483	1213	0.279642	0.209827	0.313702	6	-0.121713	H0YM15|J3KNL7|Q8NBR6|Q8NBR6-2	MINDY2	Q8NBR6-2	None	Unlikely
Q8N4C8	MINK1_43975	prot.4420	1395	0.552413	0.603698	SFADLPHRPLLVDLTVEEGQR3	Well_1	0.491452	1214	0.2732	0.20291	0.311729	33	-0.0609616	Q8N4C8|Q8N4C8-3|Q8N4C8-4	MINK1	Q8N4C8-3|Q8N4C8-4	None	Unlikely
Q8WV92	MITD1_43976	prot.7140	865	0.353854	0.354176	TIHLLTSLDEGIEQVQQSR3	Well_2	0.429814	262	0.324278	0.284867	0.3584	2	0.0759595	Q8WV92	MITD1		None	Unlikely
P46013	MKI67_42760	prot.7979	5	0.57735	0.61941	NA	NA	NA	NA	NA	NA	NA	NA	NA	NA	character(0)		None	NA
Q9BUB5	MKNK1_43977	prot.5235	1335	0.509196	0.500822	GLPTPQVLQR2	Well_1	0.456294	1082	0.315723	0.234188	0.365683	9	-0.0529019	A0A499FIS5|A0A499FJN1|Q7Z319|Q9BUB5|Q9BUB5-2	MKNK1	Q9BUB5-2	None	Unlikely
Q15773	MLF2_41482	prot.7601	366	-0.101373	-0.0767823	LAIQGPEDSPSR2	Well_2	-0.031904	156	-0.0986888	-0.132081	-0.0652964	1	0.069469	Q15773	MLF2		None	Unlikely
P12872	MLN_43978	prot.7250	445	0.536772	0.541695	LTAPLEIGMR2	Well_2	0.536262	437	0.536262	0.536262	0.536262	1	-0.00050975	P12872|P12872-2|P12872-3	MLN	P12872-2|P12872-3	None	Unlikely
Q9HAP2	MLXIP_40413	prot.5542	1311	0.0319305	0.0272413	LQQHKDEDLSSLVQDDDMLYWHK4	Well_1	0.176797	59	0.0658132	0.030909	0.0982754	10	0.144867	Q9HAP2	MLXIP		None	Uncertain
Q96EY8	MMAB_42762	prot.6770	1358	0.441365	0.446646	IQCTLQDVGSALATPCSSAR3	Well_1	0.357627	1089	0.251912	0.231172	0.30337	11	-0.0837378	F5H4Z7|Q96EY8|S4R3P5	MMAB		None	Unlikely
P08473	MME_43979	prot.7018	239	0.372428	0.355917	TEDIVAVQK2	Well_2	0.635007	118	0.470667	0.388496	0.552837	2	0.262579	A0A7I2U302|P08473	MME		None	Uncertain
P09238	MMP10_44784	prot.1929	1395	0.886214	0.886369	IVNYTPDLPR2	Well_2	0.844005	1368	0.58261	0.446077	0.676876	19	-0.0422094	P09238	MMP10		None	Unlikely
P39900	MMP12_43980	prot.7035	360	0.41474	0.415944	SIHSFGFPNFVK3	Well_2	0.518646	199	0.484089	0.359197	0.501368	2	0.103906	P39900	MMP12		None	Uncertain
P51511	MMP15_44785	prot.2812	1395	0.0277699	-2.93699e-05	LGWYHSMEAVR3	Well_2	0.0597167	189	-0.00865043	-0.040864	0.00549156	11	0.0319467	P51511	MMP15		None	Unlikely
P03956	MMP1_44783	prot.1746	1393	0.879689	0.891986	TYFFVANK2	Well_2	0.900935	1344	0.61134	0.532354	0.739867	31	0.0212455	P03956	MMP1		None	Unlikely
P08254	MMP3_45187	prot.1895	1382	0.847174	0.844568	LDSDTLEVMR2	Well_2	0.862274	1380	0.604775	0.437063	0.762674	33	0.0151006	P08254	MMP3		None	Unlikely
P09237	MMP7_44786	prot.1928	1395	0.773935	0.821104	CGVPDVAEYSLFPNSPK3	Well_2	0.682696	172	0.468129	0.419857	0.534837	12	-0.0912388	P09237	MMP7		None	Unlikely
P22894	MMP8_44787	prot.7254	108	0.250705	0.232456	FYQLPSNQYQSTR2	Well_2	0.488766	71	0.451149	0.432341	0.469958	2	0.238061	P22894	MMP8		None	Uncertain
P14780	MMP9_45188	prot.2104	1382	0.78216	0.781758	SLGPALLLLQK2	Well_2	0.793057	1377	0.435937	0.346319	0.609057	31	0.0108964	P14780	MMP9		None	Unlikely
Q9H8L6	MMRN2_44788	prot.5518	1395	0.14717	0.139041	EAEPLVDIR2	Well_2	0.185181	1395	0.0567572	0.00109791	0.0906387	13	0.0380111	Q9H8L6	MMRN2		None	Unlikely
P22033	MMUT_42764	prot.2270	1393	0.0906508	0.0947486	NPEDLIWHTPEGISIK2	Well_1	0.214135	76	0.051852	-0.000700921	0.0990974	28	0.123485	P22033	MMUT		None	Uncertain
P41218	MNDA_44789	prot.2607	1393	0.843283	0.854405	NVPQNDPVTVVVLK2	Well_2	0.805985	112	0.651549	0.517241	0.720323	20	-0.0372982	P41218	MNDA		None	Unlikely
O96007	MOCS2_44790	prot.1605	680	0.204034	0.228248	LGLVPVSEASIIIAVSSAHR3	Well_1	0.125499	625	0.125299	0.125199	0.125399	2	-0.0785351	O96007	MOCS2		None	Unlikely
Q7Z3U7	MON2_41485	prot.4171	1379	0.107737	0.100729	MREWGAEALTSLIK3	Well_2	0.433383	76	0.0867334	0.0332597	0.127428	32	0.325646	A0A286YFF8|F8VZV1|Q7Z3U7|Q7Z3U7-2|Q7Z3U7-5|Q7Z3U7-6	MON2	Q7Z3U7-2|Q7Z3U7-5|Q7Z3U7-6	None	Uncertain
O95866	MPIG6B_44791	prot.1591	1395	0.626163	0.707233	RLELLLSAGDSGTFFCK3	Well_1	0.554057	1381	0.424686	0.300199	0.50174	17	-0.0721054	B7ZLJ5|O95866|O95866-3|O95866-4|O95866-5|O95866-7|O95866-2	MPIG6B	O95866-3|O95866-4|O95866-5|O95866-7|O95866-2	None	Unlikely
O95866	MPIG6B_44791	prot.1590	1395	0.587256	0.689887	FALSPPHSSTCENR3	Well_1	0.592158	1381	0.363888	0.290745	0.457841	5	0.00490185	O95866-7|O95866-2	MPIG6B	O95866-7|O95866-2	Isoform	Unlikely
P34949	MPI_43984	prot.2516	1388	-0.0116515	-0.0117944	QTMSHDSQAVASSLQSCFSHLMK4	Well_1	0.164981	118	0.00733209	-0.0217551	0.0283975	18	0.176633	F5GX71|H3BMZ9|H3BPB8|H3BPP3|H3BT48|H3BUZ9|P34949	MPI		None	Uncertain
P05164	MPO_45189	prot.1800	1382	0.660595	0.665601	VVLEGGIDPILR2	Well_1	0.607965	1368	0.323863	0.257749	0.415557	66	-0.0526302	P05164	MPO		None	Unlikely
Q5T2T1	MPP7_43985	prot.3867	1390	0.576051	0.596033	NNYYGTSIDSVR2	Well_1	0.431503	1103	0.249515	0.167052	0.307318	32	-0.144548	Q5T2T1	MPP7		None	Unlikely
Q6WCQ1	MPRIP_43986	prot.4074	1017	0.0860186	0.0755138	EGYVLQATCER2	Well_2	0.0988849	256	0.0756545	0.0640393	0.0872697	1	0.0128663	Q6WCQ1|Q6WCQ1-2	MPRIP	Q6WCQ1-2	None	Unlikely
P25325	MPST_42771	prot.2347	1396	0.732667	0.704395	AGQPLQLLDASWYLPK2	Well_2	0.842941	1394	0.275495	0.183038	0.745299	20	0.110274	B1AH49|P25325-2|P25325	MPST	P25325-2	None	Likely
P22897	MRC1_45385	prot.2295	1395	0.327838	0.351679	TGIAGGLWDVLK2	Well_2	0.310906	1239	0.215201	0.168742	0.239465	23	-0.0169323	P22897	MRC1		None	Unlikely
Q9BV20	MRI1_42773	prot.5252	1378	0.30226	0.324537	VTVLTHCNTGALATAGYGTALGVIR3	Well_2	0.294072	158	0.197405	0.176094	0.231652	12	-0.00818808	Q9BV20	MRI1		None	Unlikely
Q96A35	MRPL24_43987	prot.4815	1316	0.0366796	0.0327974	NWVVVGGLNTHYR3	Well_2	0.307607	52	0.0523829	-0.0144364	0.102357	6	0.270927	Q96A35	MRPL24		None	Uncertain
Q13084	MRPL28_43988	prot.3368	655	0.0143029	-0.000471449	EFAIPEEEAEWVGLTLEEAIEK3	Well_1	0.0528197	116	-0.00784487	-0.0136897	0.00997538	4	0.0385168	Q13084	MRPL28		None	Unlikely
Q9H2W6	MRPL46_42774	prot.5451	1309	0.139657	0.14161	DELGDYLKPK3	Well_1	0.24572	144	0.0678016	0.0326526	0.115549	8	0.106063	Q9H2W6	MRPL46		None	Uncertain
Q96EL3	MRPL53_41488	prot.4900	1324	0.0502007	0.0501112	HDGSEPCVDVLFGDGHR3	Well_1	0.10089	530	0.0381394	0.010465	0.0509288	6	0.0506895	Q96EL3	MRPL53		None	Unlikely
Q14197	MRPL58_43989	prot.3497	1251	0.165096	0.150553	QADSDIPLDR2	Well_1	0.211302	797	0.145089	0.0988782	0.162312	5	0.0462067	Q14197	MRPL58		None	Unlikely
Q9Y3D3	MRPS16_42776	prot.6185	952	0.0241584	0.016979	LLGLAGFFPLHPMMITNAER3	Well_1	0.0433441	606	0.0164595	-0.00136128	0.0299018	2	0.0191857	Q9Y3D3	MRPS16		None	Unlikely
Q9Y676	MRPS18B_42777	prot.6930	1072	-0.00389893	0.020372	APSEEDSLSSVPISPYKDEPWK3	Well_1	0.0192153	71	-0.0475602	-0.05146	-0.0169533	4	0.0231142	Q9Y676	MRPS18B		None	Unlikely
Q92552	MRPS27_41489	prot.4719	624	0.029153	0.0181129	EALDVLGAVLK2	Well_2	0.17238	84	0.0337981	-0.0380345	0.0719347	5	0.143227	G5EA06|Q92552-2|Q92552	MRPS27	Q92552-2	None	Uncertain
Q96E11	MRRF_42778	prot.4894	1321	0.223034	0.15117	IAVVTADGK2	Well_2	0.338662	63	0.210158	0.159611	0.235626	6	0.115627	Q96E11|Q96E11-2|Q96E11-3|Q96E11-4|Q96E11-8|Q96E11-6	MRRF	Q96E11-2|Q96E11-3|Q96E11-4|Q96E11-8|Q96E11-6	None	Uncertain
P11836	MS4A1_43990	prot.765	1395	0.626696	0.619001	SNIVLLSAEEK2	Well_2	0.575465	1351	0.395447	0.344613	0.427753	10	-0.051231	E9PKH8|P11836-2|P11836	MS4A1	P11836-2	None	Unlikely
Q13421	MSLN_43991	prot.3413	1396	0.49568	0.487845	FVAESAEVLLPR2	Well_2	0.474791	1389	0.276648	0.19248	0.335852	15	-0.0208883	Q13421|Q13421-3	MSLN	Q13421-3	None	Unlikely
Q9UJ68	MSRA_44794	prot.5982	1392	0.663064	0.684969	SAIYPTSAK2	Well_1	0.551298	1345	0.381887	0.322379	0.433844	8	-0.111766	E5RIA9|Q9UJ68|Q9UJ68-2|Q9UJ68-3|Q9UJ68-4	MSRA	Q9UJ68-2|Q9UJ68-3|Q9UJ68-4	None	Unlikely
Q86UE4	MTDH_43993	prot.4235	1396	0.614197	0.615428	TVEVAEGEAVR2	Well_1	0.564789	1309	0.340845	0.249225	0.425324	27	-0.0494085	E5RJU9|Q86UE4	MTDH		None	Unlikely
Q14872	MTF1_41497	prot.3555	1372	-0.010131	-0.0238922	NGLVPSSSGTVYDR2	Well_1	0.0441225	186	0.014849	0.000212248	0.0294858	1	0.0542535	Q14872	MTF1		None	Unlikely
Q9H019	MTFR1L_41498	prot.5394	1367	0.0205271	0.0192978	PSPLIVMQR2	Well_2	0.0642876	400	-0.0157846	-0.0464277	0.0126345	8	0.0437605	E9PRK5|Q9H019-2|Q9H019-3|Q9H019	MTFR1L	Q9H019-2|Q9H019-3	None	Unlikely
P13995	MTHFD2_43994	prot.6521	469	0.161824	0.164446	LVGDVDFEGVR2	Well_1	0.344975	91	0.123156	0.112223	0.333668	5	0.183151	A0A7I2V2U6|A0A7I2V482|B9A062|P13995|P13995-2	MTHFD2	P13995-2	None	Uncertain
P46199	MTIF2_40428	prot.2658	1273	0.11268	0.109478	ERDSNVLSVIIK3	Well_1	0.183391	306	0.123281	0.0766597	0.144527	8	0.0707111	P46199	MTIF2		None	Unlikely
Q9H2K0	MTIF3_43995	prot.5447	1322	0.476263	0.493073	ELILSSNIGQHDLDTK3	Well_1	0.421722	706	0.338065	0.2698	0.379218	4	-0.0545405	Q9H2K0	MTIF3		None	Unlikely
Q9Y217	MTMR6_41499	prot.6097	1372	0.0768198	0.0557129	FTVLEPNTVSFNFK2	Well_2	0.175588	123	0.0278547	-0.00226594	0.0912287	18	0.098768	Q9Y217	MTMR6		None	Unlikely
P58546	MTPN_43996	prot.2969	1396	0.0588033	0.0428182	HHITPLLSAVYEGHVSCVK3	Well_2	0.12358	974	0.0462416	0.027077	0.0922161	14	0.064777	P58546	MTPN		None	Unlikely
O43312	MTSS1_43997	prot.1227	1396	0.537077	0.605131	GSDYSWSYQTPPSSPSTTMSR3	Well_2	0.494974	59	0.258741	0.156696	0.366468	33	-0.0421032	E7EWW5|O43312|O43312-2|O43312-4|O43312-5	MTSS1	O43312-2|O43312-4|O43312-5	None	Unlikely
Q765P7	MTSS2_43998	prot.4125	1305	0.410668	0.398892	LPPASEQVIK2	Well_2	0.364391	63	0.283786	0.202291	0.311773	11	-0.0462762	Q765P7	MTSS2		None	Unlikely
Q8WXI7	MUC16_43999	prot.4694	0	NA	NA	IPNEAAHR2	Well_2	-0.000241896	53	-0.00860568	-0.0127876	-0.00442379	1	NA	Q8WXI7	MUC16		None	NA
Q8TAX7	MUC7_40430	prot.7489	55	-0.0619121	-0.153758	NA	NA	NA	NA	NA	NA	NA	NA	NA	NA	character(0)		None	NA
Q03426	MVK_42789	prot.803	897	0.160344	0.185247	MLSEVLLVSAPGK2	Well_2	0.464652	137	0.156184	0.0291993	0.17876	4	0.304308	A0A1W2PS16|F5H163|F5H368|F5H8H2|Q03426	MVK		None	Uncertain
Q00872	MYBPC1_44796	prot.6585	517	-0.0837702	-0.00593337	IAFQYGITDLR2	Well_2	0.593223	77	0.0497421	0.0124103	0.450929	5	0.676993	F8VZE0|F8VZY0|G3V1V7|Q00872|Q00872-10|Q00872-2|Q00872-3|Q00872-4|Q00872-5|Q00872-6|Q00872-7|Q00872-8|Q00872-9|Q14324	MYBPC1|MYBPC2	Q00872-10|Q00872-2|Q00872-3|Q00872-4|Q00872-5|Q00872-6|Q00872-7|Q00872-8|Q00872-9	Sequence homology	Uncertain
Q14324	MYBPC2_44000	prot.7737	24	0.0768904	0.156405	NA	NA	NA	NA	NA	NA	NA	NA	NA	NA	character(0)		None	NA
P35580	MYH10_41504	prot.2539	1394	0.19479	0.206966	FVAELWK2	Well_2	0.609395	98	0.19008	0.118862	0.300744	105	0.414605	A0A8I5KZ38|P35580|P35580-4|P35580-5	MYH10	P35580-4|P35580-5	None	Uncertain
Q9UKX3	MYH13_40433	prot.7318	86	0.0665487	0.025276	CLIPNETK2	Well_1	0.0555556	80	-0.0134329	-0.0479271	0.0210613	2	-0.0109932	Q9UKX3	MYH13		None	Unlikely
P12882	MYH1_41503	prot.7649	42	0.31134	0.326775	NA	NA	NA	NA	NA	NA	NA	NA	NA	NA	character(0)		None	NA
P12883	MYH7_41505	prot.2056	1384	0.495676	0.444921	AGLLGLLEEMRDER3	Well_2	0.743076	67	0.483398	0.233182	0.630988	23	0.2474	P12883|P13533	MYH7|MYH6		Sequence homology	Uncertain
P35579	MYH9_45193	prot.2538	1382	0.498638	0.548074	HSQAVEELAEQLEQTKR4	Well_2	0.494001	461	0.301868	0.189479	0.368149	329	-0.00463751	A0A8I5KWT8|P35579	MYH9		None	Unlikely
Q96A32	MYL11_42793	prot.4813	1218	0.53249	0.608618	EAFTVIDQNR2	Well_2	0.740316	436	0.643672	0.60656	0.670468	16	0.207826	Q96A32	MYL11		None	Uncertain
P05976	MYL1_42792	prot.1815	1394	0.306046	0.314935	DQATYEDFVEGLR3	Well_2	0.580616	72	0.366316	0.325987	0.394903	9	0.27457	P05976|P05976-2	MYL1	P05976-2	None	Uncertain
P08590	MYL3_42794	prot.1909	1361	0.875383	0.871254	ALGQNPTQAEVLR2	Well_2	0.868337	1276	0.780262	0.616045	0.823394	12	-0.00704623	P08590	MYL3		None	Unlikely
P12829	MYL4_44002	prot.2053	1396	0.460403	0.489224	ESNGTVMGAELR2	Well_2	0.574052	214	0.297913	0.219987	0.428221	19	0.113649	P12829	MYL4		None	Uncertain
Q02045	MYL5_41506	prot.3209	402	0.0562295	0.0539936	EAFTLMDQNRDGFIDK3	Well_2	0.149051	236	0.0427721	-0.0103674	0.0959117	2	0.0928217	D6RA88|Q02045	MYL5		None	Unlikely
P14649	MYL6B_42795	prot.2102	1390	0.0148722	0.0143747	TQEPPVDLSK2	Well_2	0.166719	205	-0.0153093	-0.0338446	0.0592865	8	0.151846	F8W1I5|P14649	MYL6B		None	Uncertain
Q8IUG5	MYO18B_41507	prot.4303	1378	0.064759	0.0522664	VLTADLESMHSELENMTR3	Well_1	0.225019	139	0.0634425	-0.00195172	0.131041	12	0.16026	Q8IUG5|Q8IUG5-3	MYO18B	Q8IUG5-3	None	Uncertain
Q12965	MYO1E_41508	prot.3354	1366	0.350365	0.307437	VSYDMDGFCER2	Well_1	0.389697	129	0.251288	0.203867	0.280786	22	0.0393321	Q12965	MYO1E		None	Unlikely
B0I1T2	MYO1G_41509	prot.559	1394	0.0519719	0.0508297	HYAGDVTYSVEGFIDK2	Well_2	0.157302	94	0.0124951	-0.0236607	0.0384159	61	0.10533	A0A3B3IU30|B0I1T2	MYO1G		None	Uncertain
Q9Y4I1	MYO5A_41511	prot.6216	1394	0.132645	0.0829698	QLELDLNDERLR3	Well_2	0.359385	86	0.085863	0.0491675	0.124275	98	0.22674	A0A8I5KTF1|A0A8I5KWE1|A0A8I5KYM3|A0A8I5QKR9|A0A8I5QKS7|A0A8J8YWI7|G3V394|Q9Y4I1|Q9Y4I1-2|Q9Y4I1-3	MYO5A	Q9Y4I1-2|Q9Y4I1-3	None	Uncertain
Q9ULV0	MYO5B_41512	prot.7367	42	-0.0623541	-0.149162	NA	NA	NA	NA	NA	NA	NA	NA	NA	NA	character(0)		None	NA
Q9NQX4	MYO5C_40437	prot.7175	262	0.0292057	0.107158	QILSDVAIR2	Well_1	0.102239	229	0.102239	0.102239	0.102239	1	0.0730337	Q9NQX4	MYO5C		None	Unlikely
Q99972	MYOC_45194	prot.5164	1382	0.743024	0.730677	ELETAYSNLLR2	Well_2	0.713943	1382	0.265073	0.171162	0.479184	32	-0.0290812	Q99972	MYOC		None	Unlikely
P54296	MYOM2_42799	prot.7045	152	0.100544	0.216828	HGLSEPSEITSPIQAQDVTVVPSAPGR3	Well_1	-0.00901888	74	-0.00901888	-0.00901888	-0.00901888	1	-0.109563	E7EWH9|P54296	MYOM2		None	Unlikely
Q5VTT5	MYOM3_44798	prot.8060	0	NA	NA	NA	NA	NA	NA	NA	NA	NA	NA	NA	NA	character(0)		None	NA
Q8WU39	MZB1_44799	prot.7943	24	0.0749285	0.0599963	NA	NA	NA	NA	NA	NA	NA	NA	NA	NA	character(0)		None	NA
Q08AG7	MZT1_42800	prot.7407	249	0.12062	0.0791922	ILNTGLDMETLSICVR2	Well_1	0.174673	110	0.174664	0.17466	0.174668	2	0.0540526	Q08AG7	MZT1		None	Unlikely
Q6NZ67	MZT2B_42801	prot.620	1332	0.426876	0.445565	GSAALGGALALAER2	Well_1	0.379133	1313	0.244573	0.164108	0.376373	3	-0.0477428	A0A494C0V9|B8ZZ87|Q6NZ67	MZT2B		None	Unlikely
O15049	N4BP3_42802	prot.6993	509	-0.0108167	0.00351177	LHEVTQK2	Well_1	-0.0110811	503	-0.0110811	-0.0110811	-0.0110811	1	-0.000264372	O15049	N4BP3		None	Unlikely
P41227	NAA10_44003	prot.2611	1391	0.564931	0.555182	IVGYVLAK2	Well_1	0.477945	1346	0.290004	0.20419	0.360238	18	-0.0869859	A8MWP7|F8W808|P41227|P41227-2	NAA10	P41227-2	None	Unlikely
Q93015	NAA80_42804	prot.4784	941	0.387245	0.376665	RPELLDACADLINDQWPR3	Well_1	0.479715	143	0.385471	0.314752	0.402137	5	0.0924698	Q93015-2|Q93015	NAA80	Q93015-2	None	Unlikely
Q9H009	NACA2_40442	prot.7988	0	NA	NA	NA	NA	NA	NA	NA	NA	NA	NA	NA	NA	character(0)		None	NA
P17050	NAGA_44006	prot.2158	1393	0.15202	0.179422	VVQDAQTFAEWK2	Well_2	0.169367	1217	0.0511417	-0.017881	0.10509	12	0.0173468	P17050	NAGA		None	Unlikely
Q9UJ70	NAGK_44007	prot.5983	1394	0.39127	0.410022	HIGHLLPMDYSANAIAFYSYTFS3	Well_1	0.366219	106	0.212582	0.152577	0.240449	15	-0.0250504	C9JEV6|H7C286|H7C3G9|Q9UJ70-2|Q9UJ70	NAGK	Q9UJ70-2	None	Unlikely
P43490	NAMPT_42807	prot.409	1396	0.352683	0.344748	NAQLNIELEAAHH2	Well_2	0.402049	185	0.198437	0.137593	0.284453	30	0.0493657	A0A7P0T862|A0A7P0T895|A0A7P0T931|A0A7P0T973|A0A7P0T9I9|A0A7P0Z437|P43490	NAMPT		None	Unlikely
Q9NR45	NANS_44008	prot.5650	1395	0.506179	0.550973	GYPPEDIFNLVGK2	Well_2	0.605584	983	0.307601	0.208117	0.372629	13	0.0994051	Q9NR45	NANS		None	Unlikely
Q99733	NAP1L4_44009	prot.5138	1396	0.640036	0.653552	LTDQVMQNPR2	Well_2	0.643275	1396	0.321132	0.231394	0.534187	21	0.00323951	Q99733-2|Q99733	NAP1L4	Q99733-2	None	Unlikely
Q9H115	NAPB_41522	prot.5419	1305	0.0383166	0.0262536	NWSAAGNAFCQAAK2	Well_2	0.177225	76	0.0485542	-0.0174579	0.0697913	7	0.138908	Q9H115	NAPB		None	Uncertain
Q6XQN6	NAPRT_44010	prot.4076	1395	0.105423	0.109958	CPFGGAFALAAGLR2	Well_2	0.199736	61	0.0561845	0.00677514	0.0791254	23	0.0943122	C9J8U2|G5E977|Q6XQN6|Q6XQN6-3	NAPRT	Q6XQN6-3	None	Unlikely
O43776	NARS1_44011	prot.1271	1396	0.488221	0.534023	EGIDPTPYYWYTDQR2	Well_2	0.435728	1387	0.249494	0.132624	0.341108	24	-0.052493	O43776	NARS1		None	Unlikely
Q6ZNJ1	NBEAL2_41524	prot.4091	1394	0.291922	0.228878	EKYESFEDPAGTIDK2	Well_2	0.338521	62	0.16354	0.11412	0.196925	104	0.0465985	A0A494C1V1|Q6ZNJ1	NBEAL2		None	Unlikely
P41271	NBL1_44802	prot.7210	278	0.0578888	0.0343762	SAWCEAK2	Well_2	0.0570921	137	0.0142156	-0.0495518	0.0356538	2	-0.00079678	A0A087WTY6|P41271|P41271-2	NBL1	P41271-2	None	Unlikely
P13591	NCAM1_45387	prot.2069	1395	0.293517	0.293454	NAPTPQEFR2	Well_1	0.332179	55	0.100303	0.0539212	0.151217	25	0.0386622	A0A087WTE4|A0A087WTF6|A0A087WV75|A0A087WWD4|A0A087WX77|H7BYX6|P13591|P13591-1|P13591-3|P13591-4|P13591-6	NCAM1	P13591-1|P13591-3|P13591-4|P13591-6	None	Unlikely
O14594	NCAN_44803	prot.1092	1395	0.703607	0.718018	YPIQTPR2	Well_2	0.64188	1236	0.410721	0.33135	0.561575	32	-0.061727	Q96GW7|Q96GW7-2|O14594	BCAN|NCAN	Q96GW7-2	Sequence homology	Unlikely
Q9BPX3	NCAPG_42809	prot.5170	837	0.0309129	0.0261922	LAYQVLAEK2	Well_1	0.234273	120	0.096137	0.0332962	0.17852	8	0.20336	Q9BPX3	NCAPG		None	Uncertain
Q15003	NCAPH_41526	prot.754	1155	0.0238927	0.0175377	VFDLQFSTDSPR2	Well_1	0.13891	103	0.0410936	0.0123835	0.106067	10	0.115017	E9PHA2|Q15003	NCAPH		None	Uncertain
Q6ZVX7	NCCRP1_42810	prot.4109	327	-0.00300794	-0.01958	LQQNQSWTVK2	Well_1	0.123608	85	-0.0407644	-0.0464978	-0.00812634	3	0.126616	Q6ZVX7	NCCRP1		None	Uncertain
P14598	NCF1C_NCF1_41527	prot.2098	1394	0.765413	0.792551	AYTAVEGDEVSLLEGEAVEVIHK3	Well_1	0.601213	1368	0.442026	0.357362	0.516393	27	-0.1642	P14598	NCF1		None	Unlikely
P19878	NCF2_44013	prot.2214	1068	0.25058	0.283351	GLVPCNYLEPVELR2	Well_2	0.424576	99	0.366381	0.260301	0.38325	8	0.173997	P19878-3|P19878-4|P19878	NCF2	P19878-3|P19878-4	None	Uncertain
O43639	NCK2_44804	prot.1257	1395	0.686012	0.752913	TGYVPSNYVER2	Well_2	0.687131	1388	0.445705	0.335824	0.536972	26	0.00111904	E7ERP6|O43639	NCK2		None	Unlikely
Q9HCH0	NCKAP5L_41528	prot.6844	523	0.0119672	0.00530688	NSGSDGSPSPLLAR2	Well_1	0.21311	83	0.0763267	0.00743557	0.144718	3	0.201143	Q9HCH0	NCKAP5L		None	Uncertain
Q9NZQ3	NCKIPSD_42812	prot.5829	1392	0.309935	0.20816	QHSLPSSEHLGADGGLYQIPPQPR4	Well_2	0.361507	91	0.193624	0.117001	0.234503	35	0.0515715	Q9NZQ3-3	NCKIPSD	Q9NZQ3-3	Isoform	Unlikely
Q969V3	NCLN_42813	prot.4807	1387	-0.032725	-0.0337165	EGTLQHAFLR2	Well_2	0.153937	51	0.0256524	-0.0013039	0.0579614	27	0.186662	K7EMW4|Q969V3	NCLN		None	Uncertain
Q8NI08	NCOA7_41530	prot.4552	1374	0.18494	0.170649	IQVPIEDILPSKEEK3	Well_1	0.307977	204	0.140297	0.0766554	0.175104	31	0.123037	Q8NI08|Q8NI08-7	NCOA7	Q8NI08-7	None	Uncertain
P62166	NCS1_44016	prot.3035	1396	0.772472	0.790651	LYDLDNDGYITR2	Well_2	0.627403	1389	0.429117	0.171582	0.507455	9	-0.145069	P62166-2|P62166	NCS1	P62166-2	None	Unlikely
Q9NXR1	NDE1_41532	prot.5780	1347	0.127185	0.117944	TDTAVQATGSVPSTPIAHR3	Well_2	0.206038	82	0.100238	0.0706363	0.157958	13	0.0788535	A0A6Q8PEY3|A0A6Q8PG46|A0A6Q8PGV6|I3L522|Q9NXR1	NDE1		None	Unlikely
Q9UHB4	NDOR1_40449	prot.6886	1112	0.00122927	-0.00935865	VAHPGSQEPPSESK3	Well_2	0.171775	127	-0.0161259	-0.0836856	0.0561545	3	0.170546	Q9UHB4|Q9UHB4-2|Q9UHB4-3|Q9UHB4-4	NDOR1	Q9UHB4-2|Q9UHB4-3|Q9UHB4-4	None	Uncertain
Q92597	NDRG1_41533	prot.4726	1393	0.144097	0.128833	TASGSSVTSLDGTR2	Well_2	0.170575	1320	0.0690531	0.0310378	0.114708	7	0.0264785	E5RJY1|E7ESM1|Q92597|Q92597-2	NDRG1	Q92597-2	None	Unlikely
P52848	NDST1_44017	prot.2860	1396	0.0575121	0.0303943	ALFDTQNELR2	Well_1	0.158248	458	0.0292522	-0.00379073	0.0645257	26	0.100736	P52848|P52848-3	NDST1	P52848-3	None	Uncertain
Q16718	NDUFA5_44018	prot.3707	1390	0.138286	0.127313	LWEPLVEEPPADQWK3	Well_2	0.288387	125	0.102153	0.0588399	0.15027	9	0.150101	A0A024R772|A0A087WXR5|A0A087X1G1|A0A7I2V2W4|A0A7I2V3L8|H7BYD0|Q16718-2|Q16718	NDUFA5	Q16718-2	None	Uncertain
Q8N183	NDUFAF2_42814	prot.4390	1328	0.419884	0.394345	EEPSVAPSSTGK2	Well_2	0.482108	134	0.324107	0.22843	0.403515	6	0.0622245	Q8N183	NDUFAF2		None	Unlikely
Q9P032	NDUFAF4_40451	prot.5836	1326	0.00807204	0.00186929	EQISLYPEVK2	Well_1	0.0699562	508	0.0283626	0.0188437	0.0448859	5	0.0618841	Q9P032	NDUFAF4		None	Unlikely
O96000	NDUFB10_42815	prot.1603	1396	0.133434	0.0832736	TPVQPNPIVYMMK2	Well_2	0.246537	55	0.0735349	0.0576079	0.108491	11	0.113103	H3BPJ9|O96000-2|O96000	NDUFB10	O96000-2	None	Uncertain
P17568	NDUFB7_44019	prot.2165	1395	0.497759	0.543963	DSFPNFLACK2	Well_1	0.588656	1370	0.303169	0.238761	0.403032	9	0.0908966	P17568	NDUFB7		None	Unlikely
Q9Y6M9	NDUFB9_41536	prot.6307	1392	-0.0377165	-0.0334719	QLQEETPPGGPLTEALPPARK3	Well_2	0.105739	153	-0.00162577	-0.0187251	0.0483984	11	0.143455	A0A7I2V620|E9PH64|Q9Y6M9	NDUFB9		None	Uncertain
O75489	NDUFS3_40452	prot.1420	1389	-0.0389273	-0.0386674	VVAEPVELAQEFR3	Well_2	0.11341	119	-0.0130287	-0.0722543	0.0209643	16	0.152337	O75489	NDUFS3		None	Uncertain
O75380	NDUFS6_42816	prot.1402	1389	0.246243	0.156201	EVNENFAIDLIAEQPVSEVETR3	Well_2	0.223974	260	0.177911	0.163863	0.187047	7	-0.0222697	D6RBT3|O75380	NDUFS6		None	Unlikely
P20929	NEB_42817	prot.2244	1384	-0.0117263	-0.0189801	EAIGQGTPIPDLPEVK3	Well_2	0.124476	105	0.0276276	-0.0224831	0.0569661	6	0.136203	P20929-2|P20929-3|P20929-4	NEB	P20929-2|P20929-3|P20929-4	Isoform	Uncertain
Q9NVZ3	NECAP2_42820	prot.5742	1389	0.18221	0.178759	AAEWQLDQPSWSGR2	Well_2	0.286395	1121	0.142998	0.101802	0.179882	5	0.104185	D6RAN6|F6SKB8|Q9NVZ3|Q9NVZ3-2|Q9NVZ3-4	NECAP2	Q9NVZ3-2|Q9NVZ3-4	None	Likely
Q92692	NECTIN2_44805	prot.4743	1395	0.0814266	0.0412788	TPYFDAGASCTEQEMPR3	Well_1	0.218964	80	0.0449515	0.0321898	0.0693819	18	0.137537	Q92692	NECTIN2		None	Uncertain
Q92692	NECTIN2_44805	prot.6750	1100	0.074628	0.0778933	SPGGAGGGASGDGGFYDPK2	Well_1	0.0514674	1019	-0.0187755	-0.0348409	0.0163459	2	-0.0231606	Q92692-2	NECTIN2	Q92692-2	Isoform	Unlikely
Q8NHV4	NEDD1_42821	prot.4550	1315	0.261614	0.251157	SVNVNAASGGVQNSGIVR2	Well_2	0.265942	54	0.152769	0.0806733	0.197073	11	0.00432867	Q8NHV4-2|Q8NHV4-3|Q8NHV4	NEDD1	Q8NHV4-2|Q8NHV4-3	None	Unlikely
Q96PU5	NEDD4L_44021	prot.7961	8	-0.592999	-0.592488	NA	NA	NA	NA	NA	NA	NA	NA	NA	NA	character(0)		None	NA
P51957	NEK4_41538	prot.7825	83	0.0346681	0.0183624	VAGITGVCHHAQDQVAGECIIEK4	Well_1	0.0035431	61	0.0035431	0.0035431	0.0035431	1	-0.031125	P51957|P51957-3	NEK4	P51957-3	None	Unlikely
Q8TDX7	NEK7_42824	prot.4615	1396	0.421587	0.369674	IHENGYNFK2	Well_2	0.429809	89	0.198137	0.152679	0.258881	21	0.00822244	Q8TDX7|Q9HC98-2|Q9HC98-3|Q9HC98-4|Q9HC98	NEK7|NEK6	Q9HC98-2|Q9HC98-3|Q9HC98-4	Sequence homology	Unlikely
Q9UMX5	NENF_42825	prot.6053	1380	0.0464555	0.0355769	GAPYNALTGK2	Well_2	0.0500231	784	-0.00698088	-0.0150454	0.0226605	7	0.00356766	Q9UMX5	NENF		None	Unlikely
Q0ZGT2	NEXN_45388	prot.3316	1395	0.552997	0.549266	NTSVVDSEPVR2	Well_2	0.570482	1393	0.287404	0.214439	0.369614	48	0.017485	Q0ZGT2|Q0ZGT2-4	NEXN	Q0ZGT2-4	None	Unlikely
O94916	NFAT5_44025	prot.1497	1344	0.381011	0.363028	LEGHNEPVVLQVFVGNDSGR3	Well_2	0.428598	77	0.211922	0.143991	0.273891	11	0.0475869	O94916|O94916-4|O94916-5	NFAT5	O94916-4|O94916-5	None	Unlikely
O95644	NFATC1_44026	prot.1562	1385	0.642058	0.654278	TTLEQPPSVALK2	Well_2	0.581369	165	0.347687	0.258698	0.390567	16	-0.0606885	K7ER53|O95644|O95644-10|O95644-11|O95644-2|O95644-3|O95644-4|O95644-5|O95644-6	NFATC1	O95644-10|O95644-11|O95644-2|O95644-3|O95644-4|O95644-5|O95644-6	None	Unlikely
Q12968	NFATC3_42826	prot.3355	961	0.111764	0.107342	TVATASQEIIIASTK2	Well_1	0.238655	85	0.165607	0.114892	0.21108	7	0.126891	I3L3K7|Q12968-3|Q12968|Q12968-2	NFATC3	Q12968-3|Q12968-2	None	Uncertain
Q16621	NFE2_44027	prot.7078	489	0.177191	0.200383	IVNLPVDDFNELLAR2	Well_2	0.390648	230	0.0403891	-0.0772138	0.195404	2	0.213457	Q16621	NFE2		None	Uncertain
P19838	NFKB1_42828	prot.2212	1395	0.381246	0.395676	ICNYVGPAK2	Well_2	0.361763	1245	0.173326	0.10839	0.251101	27	-0.0194827	A0A494C1E9|P19838|P19838-2	NFKB1	P19838-2	None	Unlikely
Q00653	NFKB2_42829	prot.3180	1270	0.0539063	0.0247797	TALHLATEMEELGLVTHLVTK4	Well_2	0.240562	72	0.0544655	0.00491658	0.0972558	11	0.186656	Q00653|Q00653-4	NFKB2	Q00653-4	None	Uncertain
Q15653	NFKBIB_44809	prot.3645	1386	0.0225066	0.0324842	LYAAGAGLCVAER2	Well_2	0.138605	91	-0.0142529	-0.0535676	0.0487394	9	0.116098	G5E9C2|Q15653|Q15653-2	NFKBIB	Q15653-2	None	Uncertain
O00221	NFKBIE_42830	prot.6990	0	NA	NA	NGADIDVQEGTSGK2	Well_1	0.0885582	379	0.0112761	-0.027365	0.0499172	1	NA	Q7LC14|O00221	NFKBIE		None	NA
Q9UMS0	NFU1_44028	prot.6050	1382	0.604847	0.621848	TMDFPTPAAAFR2	Well_1	0.610804	1367	0.371684	0.261693	0.48913	6	0.00595627	Q9UMS0|Q9UMS0-3	NFU1	Q9UMS0-3	None	Unlikely
Q12986	NFX1_42831	prot.3359	1388	0.29411	0.302997	STCDSENLAVINK2	Well_2	0.355657	90	0.17388	0.131665	0.268461	32	0.0615469	Q12986|Q12986-3	NFX1	Q12986-3	None	Unlikely
Q96IV0	NGLY1_40458	prot.4969	1394	0.0507954	0.0602375	SSQQPAASTQLPTTPSSNPSGLNQHTR3	Well_2	0.220432	72	0.0435877	0.012619	0.073557	32	0.169637	A0A6Q8PF23|A0A6Q8PGC8|A0A6Q8PHH7|Q96IV0|Q96IV0-2|Q96IV0-3|Q96IV0-5	NGLY1	Q96IV0-2|Q96IV0-3|Q96IV0-5	None	Uncertain
Q9H9Q4	NHEJ1_44031	prot.5535	1393	0.393798	0.350641	ESTGTSGPLQRPQLSK3	Well_2	0.319659	252	0.195025	0.14598	0.278212	11	-0.0741382	Q9H9Q4	NHEJ1		None	Unlikely
O14745	NHERF1_44938	prot.1112	1395	0.406339	0.434283	EALAEAALESPRPALVR3	Well_2	0.413724	1395	0.261935	0.160035	0.316641	21	0.00738465	O14745|O14745-2	SLC9A3R1	O14745-2	None	Unlikely
Q9NX24	NHP2_42833	prot.7545	166	0.00382377	-0.0366241	NLPYVYIPSK2	Well_1	0.290159	74	0.290159	0.290159	0.290159	1	0.286335	Q9NX24	NHP2		None	Uncertain
Q96TA1	NIBAN2_40460	prot.5098	1384	0.152659	0.126561	FDVSSTSVFK2	Well_1	0.192235	76	0.0369021	-0.00238165	0.104274	14	0.0395762	Q96TA1|Q96TA1-2	NIBAN2	Q96TA1-2	None	Unlikely
P14543	NID1_45389	prot.2096	1395	0.400583	0.403638	YALSNSIGPVR2	Well_2	0.68265	1395	0.198725	0.0768956	0.504145	94	0.282067	P14543|P14543-2	NID1	P14543-2	None	Likely
Q14112	NID2_45196	prot.3482	1382	0.696063	0.689977	VFALYNDEER2	Well_2	0.831687	1381	0.250015	0.158271	0.61659	84	0.135625	Q14112	NID2		None	Likely
Q92982	NINJ1_42834	prot.6753	939	0.0943478	0.0604347	SAAESMLDIALLMANASQLK3	Well_2	0.119893	237	0.0858028	0.0687579	0.102848	1	0.0255447	Q92982	NINJ1		None	Unlikely
Q86X76	NIT1_44032	prot.4276	1385	0.402047	0.413019	GQDWEQTQK2	Well_2	0.333474	425	0.190346	0.133351	0.2553	17	-0.068573	Q86X76|Q86X76-2|Q86X76-4|Q86X76-5	NIT1	Q86X76-2|Q86X76-4|Q86X76-5	None	Unlikely
Q9NQR4	NIT2_44812	prot.5638	1388	0.401402	0.425707	QQIPVFR2	Well_2	0.388617	246	0.205599	0.182193	0.264555	17	-0.0127851	Q9NQR4	NIT2		None	Unlikely
P15531	NME1_42839	prot.2123	1396	-0.0181566	-0.0274977	VMLGETNPADSK2	Well_1	0.058339	1366	-0.0432956	-0.0605269	-0.00803548	14	0.0764956	E7ERL0|J3KPD9|P15531-2|P22392-2|Q32Q12|P15531|P22392	NME1|NME1-NME2|NME2	P15531-2|P22392-2	Sequence homology	Unlikely
Q13232	NME3_44813	prot.3397	1394	0.165372	0.224834	YMASGPVVAMVWQGLDVVR3	Well_1	0.398175	125	0.128259	0.10148	0.152853	9	0.232804	Q13232	NME3		None	Uncertain
Q13287	NMI_44033	prot.3401	1382	0.298242	0.325011	GQALITFEK2	Well_2	0.453869	63	0.198821	0.152487	0.253885	18	0.155627	Q13287	NMI		None	Uncertain
Q9NWW6	NMRK1_41549	prot.5757	1034	0.017938	0.00629306	SYFLTIPYEECK2	Well_2	0.108978	189	-0.0124006	-0.0303442	0.077053	4	0.0910401	Q5W125|Q9NWW6	NMRK1		None	Unlikely
P30419	NMT1_44035	prot.369	1396	0.58114	0.595673	AIELFSVGQGPAK2	Well_2	0.549064	1303	0.303939	0.232861	0.386468	26	-0.0320763	A0A7I2V3U5|A0A7I2V3X4|A0A7I2V4Y5|A0A7I2V539|B7Z8J4|P30419|P30419-2	NMT1	P30419-2	None	Unlikely
O60936	NOL3_44814	prot.1355	1395	0.465218	0.53587	TAGAPDPAWDWQHVGPGYR3	Well_2	0.442649	1393	0.345003	0.20901	0.362336	8	-0.0225688	O60936-3|O60936	NOL3	O60936-3	None	Unlikely
Q15155	NOMO1_45197	prot.3602	1381	0.210635	0.196065	EDGSFSFYSLPSGGYTVIPFYR3	Well_1	0.336264	64	0.0781016	0.0340128	0.12507	51	0.125628	A0A7I2V2Z5|A0A7I2V3P4|A0A7I2V4D7|A0A7I2V686|A0A7I2V6B0|J3KN36|P69849|Q15155|Q5JPE7|Q5JPE7-2|Q5JPE7-3	NOMO3|NOMO1|NOMO2	Q5JPE7-2|Q5JPE7-3	Sequence homology	Uncertain
O00567	NOP56_42841	prot.7391	569	0.0587028	0.0543706	LLLETHLPSK3	Well_1	0.174179	94	0.0602283	-0.0437623	0.115348	4	0.115476	A0A494C128|O00567	NOP56		None	Uncertain
P29475	NOS1_42842	prot.7348	108	-0.107172	-0.0976439	DTELIYGAK2	Well_1	-0.199595	94	-0.199595	-0.199595	-0.199595	1	-0.0924235	P29475-5|P29475	NOS1	P29475-5	None	Unlikely
P29474	NOS3_42844	prot.2417	864	0.100249	0.0982731	LSAQAEGLQLLPGLIHVHR4	Well_1	0.270769	186	0.133787	0.0991849	0.202278	2	0.17052	E7ESA7|P29474	NOS3		None	Uncertain
Q9Y314	NOSIP_41551	prot.6162	1374	0.021353	0.0235929	PSGAVVTLECVEK2	Well_1	0.0141161	1205	0.0048328	-0.0152925	0.00947446	2	-0.00723688	A0A075B6F9|Q9Y314	NOSIP		None	Unlikely
P46531	NOTCH1_45198	prot.400	1382	0.163845	0.163485	FRFEEPVVLPDLDDQTDHR4	Well_2	0.189323	158	0.0416293	0.0123385	0.0885381	30	0.0254773	A0A7P0T8U6|A0A7P0T8W1|A0A7P0TA56|A0A7P0TB20|P46531	NOTCH1		None	Unlikely
Q04721	NOTCH2_45199	prot.3239	1382	0.13391	0.12231	CPEGFLGEYCQHRDPCEK4	Well_1	0.257453	158	0.0613687	0.0114269	0.102096	42	0.123543	A0A087WY62|A0A096LNW5|A0A494C1U9|A0A8I5KR58|A0A8I5KY86|P0DPK3-2|P0DPK4|Q04721|Q7Z3S9|Q7Z3S9-2	NBPF26|NOTCH2NLR|NOTCH2|NOTCH2NLA|NOTCH2NLB|NOTCH2NLC	P0DPK3-2|Q7Z3S9-2	Sequence homology	Uncertain
Q9UM47	NOTCH3_45200	prot.6049	1382	0.457987	0.461277	DCLQDPGGGFR2	Well_2	0.344904	184	0.174678	0.120805	0.252863	37	-0.113083	Q9UM47	NOTCH3		None	Unlikely
Q9BXD5	NPL_44816	prot.5297	1274	0.192606	0.205427	ESQELAQHAAEIGADGIAVIAPFFLK3	Well_2	0.401347	124	0.144163	0.103959	0.25493	9	0.208741	A0A087WZ70|Q9BXD5|Q9BXD5-2|Q9BXD5-4	NPL	Q9BXD5-2|Q9BXD5-4	None	Uncertain
P06748	NPM1_44037	prot.375	1394	0.5418	0.596138	MSVQPTVSLGGFEITPPVVLR3	Well_2	0.587568	1240	0.284483	0.00867563	0.383694	8	0.0457685	A0A7I2V2X9|A0A7I2V3U2|A0A7I2V433|A0A7I2V5J8|A0A7I2V5S2|A0A7I2YQC0|E5RI98|P06748|P06748-2|P06748-3	NPM1	P06748-2|P06748-3	None	Unlikely
P16860	NPPB_42846	prot.7710	41	0.0253944	0.0142169	NA	NA	NA	NA	NA	NA	NA	NA	NA	NA	character(0)		None	NA
P16066	NPR1_42847	prot.7467	40	0.0239617	-0.0988585	NA	NA	NA	NA	NA	NA	NA	NA	NA	NA	character(0)		None	NA
Q9Y639	NPTN_42848	prot.6276	1396	0.0158956	0.0220592	RPDEVPDDDEPAGPMK3	Well_1	0.055232	1125	0.0324712	-0.00606921	0.0456584	9	0.0393364	H3BU51|Q9Y639|Q9Y639-1	NPTN	Q9Y639-1	None	Unlikely
P01303	NPY_44039	prot.1663	1179	0.336134	0.349868	ESTENVPR2	Well_2	0.266928	1086	0.259865	0.256334	0.263397	2	-0.0692056	P01303	NPY		None	Unlikely
Q86VF7	NRAP_41558	prot.4247	1246	0.0283726	0.0194365	VGSLASNVAYK2	Well_1	0.0101408	1195	-0.0521154	-0.0832435	-0.0209873	1	-0.0182318	A0A0A0MRM2|Q86VF7|Q86VF7-3|Q86VF7-4	NRAP	Q86VF7-3|Q86VF7-4	None	Unlikely
P01111	NRAS_40467	prot.1654	1396	-0.00360995	0.0129516	QGVEDAFYTLVR3	Well_1	0.155518	174	0.00562364	-0.0241204	0.0428691	9	0.159128	P01111|P01112	NRAS|HRAS		Sequence homology	Uncertain
Q92686	NRGN_45390	prot.4741	1394	0.752179	0.720351	GPGPGGPGGAGVAR2	Well_2	0.650639	1394	0.52055	0.455506	0.585595	1	-0.10154	Q92686	NRGN		None	Unlikely
O14786	NRP1_45391	prot.1117	1395	0.56597	0.586554	FVTAVGTQGAISK2	Well_1	0.399546	1232	0.229419	0.185572	0.288703	47	-0.166424	E7EX60|E9PEP6|O14786|O14786-2|O14786-3|Q5JWQ4|Q5JWQ6|Q5T7F0	NRP1	O14786-2|O14786-3	None	Unlikely
O60462	NRP2_45204	prot.1308	1382	0.362445	0.333047	EYLQVDLR2	Well_2	0.375769	1382	0.209406	0.108214	0.24425	52	0.0133239	O60462|O60462-2|O60462-3|O60462-4|O60462-5|O60462-6	NRP2	O60462-2|O60462-3|O60462-4|O60462-5|O60462-6	None	Unlikely
Q15738	NSDHL_42854	prot.3651	1392	0.0999045	0.071367	AMGYQPLVTMDDAMER2	Well_2	0.30146	52	0.103133	0.0546354	0.144727	21	0.201555	Q15738	NSDHL		None	Uncertain
Q9UNZ2	NSFL1C_44819	prot.6072	1395	0.562723	0.580807	LGAAPEEESAYVAGEK2	Well_2	0.603609	1395	0.259574	0.172808	0.363567	20	0.0408858	F2Z2K0|Q9UNZ2|Q9UNZ2-5	NSFL1C	Q9UNZ2-5	None	Unlikely
P21589	NT5E_44821	prot.2258	1395	0.463091	0.500838	TIVYLDGSSQSCR2	Well_2	0.372153	877	0.224593	0.117546	0.246925	13	-0.0909379	P21589|P21589-2	NT5E	P21589-2	None	Unlikely
Q9BSD7	NTPCR_41563	prot.5209	1298	0.39732	0.41933	SSGVPVDGFYTEEVR2	Well_2	0.337069	184	0.23931	0.139198	0.277117	8	-0.0602504	Q5TDF0|Q9BSD7	NTPCR		None	Unlikely
Q9Y5A7	NUB1_44043	prot.6924	1315	0.385861	0.39294	NFQLEEEEQNEAK2	Well_2	0.437768	586	0.274755	0.141797	0.326551	14	0.0519065	F8WDB6|Q9Y5A7|Q9Y5A7-2	NUB1	Q9Y5A7-2	None	Unlikely
P53384	NUBP1_44044	prot.2868	1355	0.0250186	0.00175426	VKLPIIGVVENMSGFICPK3	Well_1	0.0323763	219	0.0173959	-0.035191	0.0260519	5	0.00735766	P53384|P53384-2	NUBP1	P53384-2	None	Unlikely
P80303	NUCB2_44045	prot.3135	1396	0.350379	0.344429	EYENIIALQENELK2	Well_2	0.411656	1396	0.180685	0.132046	0.251516	31	0.0612768	P80303|P80303-2	NUCB2	P80303-2	None	Unlikely
Q8IVD9	NUDCD3_44047	prot.7421	326	0.215291	0.225661	SMATVDEEEQAVLDR2	Well_1	0.272608	249	0.177042	0.129259	0.224825	2	0.0573164	Q8IVD9	NUDCD3		None	Unlikely
Q9Y266	NUDC_44046	prot.6113	1395	0.492683	0.506191	GQPAIIDGELYNEVK2	Well_2	0.364013	1306	0.238049	0.143629	0.272695	20	-0.12867	Q9Y266	NUDC		None	Unlikely
Q96DE0	NUDT16_44049	prot.4883	1235	0.135001	0.125437	LGFPGGFVDTQDR2	Well_2	0.321016	463	0.177266	0.061469	0.208083	4	0.186016	Q96DE0|Q96DE0-3|Q96DE0-4	NUDT16	Q96DE0-3|Q96DE0-4	None	Uncertain
P50583	NUDT2_44050	prot.2791	1396	0.229623	0.229695	WLGLEEACQLAQFK2	Well_2	0.25638	1299	0.0927921	0.0680768	0.135928	13	0.0267575	P50583	NUDT2		None	Unlikely
Q9NZJ9	NUDT4_40472	prot.5819	1093	0.0830767	0.0811635	EVYEEAGVK2	Well_2	0.260598	290	0.0748589	0.0410609	0.146725	5	0.177521	A0A024RBG1|A0A0C4DGJ4|Q8NFP7|Q96G61|Q9NZJ9-3|Q9NZJ9	NUDT4B|NUDT4|NUDT10|NUDT11	Q9NZJ9-3	Sequence homology	Uncertain
Q9UKK9	NUDT5_45205	prot.532	1379	0.375236	0.381926	QYIISEELISEGK2	Well_2	0.319628	157	0.174761	0.126713	0.232654	15	-0.055608	A6NCQ0|A6NFX8|A6NJU6|Q9UKK9	NUDT5		None	Unlikely
Q7Z417	NUFIP2_41567	prot.7749	40	0.210294	0.0444886	NA	NA	NA	NA	NA	NA	NA	NA	NA	NA	character(0)		None	NA
P49757	NUMB_44051	prot.2751	1395	0.571335	0.612802	AVLWVSADGLR2	Well_1	0.510265	1378	0.356236	0.257916	0.407832	18	-0.0610698	P49757-5|P49757-6|P49757-7|P49757-8|P49757|P49757-2|P49757-3|P49757-4	NUMB	P49757-5|P49757-6|P49757-7|P49757-8|P49757-2|P49757-3|P49757-4	None	Unlikely
Q12769	NUP160_40474	prot.6596	297	-0.0299522	-0.0446532	LLSHGVPLPNWLINSYK3	Well_1	-0.018992	82	-0.0373323	-0.0465025	-0.0281621	2	0.0109602	Q12769	NUP160		None	Unlikely
Q9UKX7	NUP50_42859	prot.6019	250	-0.0698973	-0.0693837	GLVVPSGGGR2	Well_2	-0.0303973	60	-0.0303973	-0.0303973	-0.0303973	1	0.0395	Q9UKX7-2|Q9UKX7	NUP50	Q9UKX7-2	None	Unlikely
Q86UD1	OAF_45206	prot.4234	1382	0.463317	0.454456	ASEQAELPR2	Well_2	0.450677	1382	0.189504	0.127647	0.275476	9	-0.0126402	E9PJ29|Q86UD1	OAF		None	Unlikely
Q5VST9	OBSCN_41570	prot.3903	1098	0.0542339	0.0667391	LHITEPK1	Well_2	0.0524465	139	0.000193972	-0.0667463	0.0268291	4	-0.00178745	A0A590UJ10|A0A7P0Z489|A6NGQ3|Q5VST9|Q5VST9-2|Q5VST9-3|Q5VST9-6	OBSCN	Q5VST9-2|Q5VST9-3|Q5VST9-6	None	Unlikely
O60502	OGA_44055	prot.1314	1382	0.558728	0.55572	ISWIPFMQEK2	Well_1	0.422464	1138	0.291693	0.204901	0.388712	15	-0.136264	O60502|O60502-2|O60502-4	OGA	O60502-2|O60502-4	None	Unlikely
Q9NZT2	OGFR_44056	prot.6872	905	0.126269	0.127284	SLGELGLEHFQAPLVR3	Well_2	0.229957	470	0.108342	0.062017	0.193851	4	0.103687	A0A0A0MRN5|Q9NZT2	OGFR		None	Uncertain
P20774	OGN_45207	prot.2238	1382	0.483993	0.494035	ETVIIPNEK2	Well_2	0.436619	1353	0.257086	0.205841	0.300075	11	-0.047374	P20774	OGN		None	Unlikely
O15294	OGT_42866	prot.1181	1338	0.0138741	0.00457338	DSGNIPEAIASYR2	Well_2	0.259227	89	0.0394242	-0.0129411	0.09846	15	0.245353	O15294|O15294-3	OGT	O15294-3	None	Uncertain
Q6UX06	OLFM4_44825	prot.7416	387	0.0182815	0.061093	VQSINYNPFDQK2	Well_1	0.434655	110	0.147755	0.0373357	0.291205	2	0.416373	Q6UX06	OLFM4		None	Uncertain
P78380	OLR1_44826	prot.8007	5	0.67082	0.767362	NA	NA	NA	NA	NA	NA	NA	NA	NA	NA	character(0)		None	NA
Q99983	OMD_44827	prot.5166	1395	0.812424	0.834218	LQDIPYNIFNLPNIVELSVGHNK3	Well_2	0.730808	1392	0.497221	0.391741	0.584951	13	-0.0816159	Q99983	OMD		None	Unlikely
O60890	OPHN1_44058	prot.1352	1394	0.525895	0.605258	AQEDTVAAMMNIK2	Well_1	0.492296	1253	0.284789	0.23033	0.347357	47	-0.0335986	A0A7P0T8V5|A0A7P0T9W4|A0A7P0TBH4|A0A7P0Z4E9|O60890	OPHN1		None	Unlikely
O14841	OPLAH_44059	prot.1123	1396	0.341393	0.33653	SGLFVVGPESAGAHPGPACYR3	Well_2	0.442351	251	0.238169	0.15738	0.265317	23	0.100958	O14841	OPLAH		None	Uncertain
P02763	ORM1_45480	prot.1730	1384	0.51923	0.524772	SDVVYTDWK2	Well_2	0.51641	1384	0.308378	0.143462	0.39965	16	-0.00281974	P02763	ORM1		None	Unlikely
Q13438	OS9_41574	prot.3417	1393	-0.00994026	0.0134804	EREEETPAYQGPGIPELLSPMR3	Well_1	0.172963	69	0.0241196	-0.0260161	0.0687322	6	0.182903	B4E321|F8W0R2|F8W1N0|Q13438|Q13438-2|Q13438-3|Q13438-4|Q13438-5|Q13438-6|Q13438-7	OS9	Q13438-2|Q13438-3|Q13438-4|Q13438-5|Q13438-6|Q13438-7	None	Uncertain
Q9H1P3	OSBPL2_44061	prot.5431	1392	0.0941001	0.0450715	MQSVAAFAVSAVASQWER3	Well_2	0.143371	359	0.0224308	0.00508467	0.0497532	16	0.0492704	A0A2R8Y5R1|A0A2R8Y690|A0A2R8YD49|A0A2R8YDU7|A0A2R8YEX0|A0A2R8YFT0|A0A2R8YG59|A0A2R8YG95|E7ET92|Q9H1P3|Q9H1P3-2	OSBPL2	Q9H1P3-2	None	Unlikely
Q96FW1	OTUB1_41576	prot.4925	1394	-0.0123422	-0.0075275	LLTSGYLQR2	Well_1	0.107975	292	-0.0310953	-0.0559838	0.00415226	15	0.120317	F5GYJ8|F5GYN4|F5H3F0|F5H6Q1|Q96FW1	OTUB1		None	Uncertain
Q01804	OTUD4_41577	prot.3202	1130	0.044525	0.0445419	DSIHGHSQLDK3	Well_1	0.35091	62	0.128397	0.0646442	0.182996	6	0.306385	Q01804|Q01804-3	OTUD4	Q01804-3	None	Uncertain
Q8N6M0	OTUD6B_44063	prot.4448	1395	0.571361	0.598172	LAQILAAR2	Well_1	0.45869	1205	0.322277	0.263819	0.362073	10	-0.112672	A0A087X0W9|Q8N6M0|Q8N6M0-2	OTUD6B	Q8N6M0-2	None	Unlikely
Q6GQQ9	OTUD7B_44064	prot.3966	1140	0.358789	0.35989	LLPLHFAVDPGK3	Well_2	0.327026	113	0.260967	0.258388	0.270273	3	-0.0317628	Q6GQQ9|Q8TE49|Q8TE49-2	OTUD7B|OTUD7A	Q8TE49-2	Sequence homology	Unlikely
Q8WZ82	OVCA2_42871	prot.4703	1381	0.414927	0.415489	FILLVSGFCPR2	Well_2	0.394389	59	0.195092	0.185382	0.313069	5	-0.020538	Q8WZ82	OVCA2		None	Unlikely
P55809	OXCT1_44065	prot.2940	1396	0.404609	0.408709	YGDLANWMIPGK2	Well_1	0.423402	1380	0.241116	0.20188	0.285745	26	0.0187925	E9PDW2|P55809-2|Q9BYC2|P55809	OXCT1|OXCT2	P55809-2	Sequence homology	Unlikely
Q86VP3	PACS2_44066	prot.4249	1380	0.345833	0.3504	EHPGQPEDSPEAEASTLDVFTER3	Well_2	0.383391	67	0.250196	0.178821	0.278086	16	0.0375578	A0A8I5KQA5|F8VW41|Q86VP3|Q86VP3-2|Q86VP3-4	PACS2	Q86VP3-2|Q86VP3-4	None	Unlikely
Q9Y2J8	PADI2_42873	prot.6138	1050	0.094719	0.111933	FLGEVHCGTNVR3	Well_2	0.178003	182	0.0694858	0.0518581	0.112577	8	0.0832838	Q9Y2J8	PADI2		None	Unlikely
Q9UM07	PADI4_42874	prot.6046	1393	0.628217	0.626154	ILFGDSCYPSNDSR2	Well_2	0.656332	102	0.437942	0.355242	0.490987	24	0.0281151	Q9UM07	PADI4		None	Unlikely
P09466	PAEP_44067	prot.546	585	0.807116	0.748698	VHITSLLPTPEDNLEIVLHR3	Well_2	0.911548	310	0.894914	0.875442	0.909117	5	0.104431	A6XNE0|F2Z349|P09466	PAEP		None	Uncertain
Q15102	PAFAH1B3_44068	prot.3591	1396	-0.0684896	-0.0603687	PTPVQDVQGDGR2	Well_1	0.146037	103	0.0286359	-0.0267517	0.0902944	8	0.214527	Q15102	PAFAH1B3		None	Uncertain
Q99487	PAFAH2_42875	prot.5109	1396	-0.0592516	-0.0356635	GSLDPYEGQEVMVR2	Well_1	0.0883386	175	-0.02173	-0.0856042	0.0512084	4	0.14759	Q99487	PAFAH2		None	Uncertain
Q9NWQ8	PAG1_44069	prot.5749	1321	0.285295	0.281823	IPPESAVDTMLTAR2	Well_1	0.269935	803	0.155381	0.115198	0.22308	10	-0.0153601	Q9NWQ8	PAG1		None	Unlikely
Q9H074	PAIP1_42876	prot.5397	1396	0.315652	0.220432	FCLESER2	Well_2	0.286847	930	0.192756	0.120962	0.215154	9	-0.0288055	Q9H074|Q9H074-2|Q9H074-3	PAIP1	Q9H074-2|Q9H074-3	None	Unlikely
O96013	PAK4_42878	prot.1609	1381	0.505579	0.473098	AALQLVVDPGDPR2	Well_2	0.460881	833	0.283835	0.205853	0.336898	18	-0.0446976	O96013-4|O96013|O96013-3	PAK4	O96013-4|O96013-3	None	Unlikely
Q8WX93	PALLD_42879	prot.4687	0	NA	NA	FFRPHFLQAPGDLTVQEGK4	Well_1	-0.0162132	377	-0.0162132	-0.0162132	-0.0162132	1	NA	Q8WX93-4|Q8WX93-8|Q8WX93-9|Q8WX93-2	PALLD	Q8WX93-4|Q8WX93-8|Q8WX93-9|Q8WX93-2	Isoform	NA
Q6UXH9	PAMR1_45209	prot.4066	1379	0.0827461	0.0897256	VQPICLAASR2	Well_2	0.231482	178	0.0440781	-0.00162428	0.0700562	39	0.148736	A0A087WXE9|Q6UXH9|Q6UXH9-2|Q6UXH9-3	PAMR1	Q6UXH9-2|Q6UXH9-3	None	Uncertain
P19021	PAM_45208	prot.2194	1382	0.0874573	0.0868075	DCSGVSLHLTR3	Well_2	0.214093	1382	0.066716	0.0019012	0.128009	44	0.126636	A0A804HI59|A0A804HIQ0|A0A804HKM7|A0A804HKV8|A0A8C8KD64|P19021|P19021-2|P19021-3|P19021-4|P19021-5|P19021-6	PAM	P19021-2|P19021-3|P19021-4|P19021-5|P19021-6	None	Likely
Q13219	PAPPA_42880	prot.3395	1109	0.0247446	0.233309	EAEGHPDVEQPCK3	Well_2	0.605858	50	0.425548	0.361909	0.477341	24	0.581114	Q13219	PAPPA		None	Uncertain
Q8TEW0	PARD3_42881	prot.4630	1394	0.518015	0.473365	VNDQLIAVNGESLLGK2	Well_2	0.506203	137	0.301917	0.224837	0.357188	54	-0.0118121	B1AP52|F5GZI3|Q5VWU8|Q5VWV2|Q8TEW0|Q8TEW0-11|Q8TEW0-2|Q8TEW0-3|Q8TEW0-4|Q8TEW0-5|Q8TEW0-6|Q8TEW0-8|Q8TEW0-9	PARD3	Q8TEW0-11|Q8TEW0-2|Q8TEW0-3|Q8TEW0-4|Q8TEW0-5|Q8TEW0-6|Q8TEW0-8|Q8TEW0-9	None	Unlikely
Q99497	PARK7_45210	prot.5111	1382	0.509318	0.51574	GAEEMETVIPVDVMR2	Well_2	0.484572	1382	0.263793	0.185476	0.314869	26	-0.0247453	K7ELW0|Q99497	PARK7		None	Unlikely
Q53GL7	PARP10_41587	prot.763	1390	0.155124	0.122494	TGGLVTALQGAGTVTMGSGEEPGQSGASLR3	Well_2	0.583189	55	0.200594	0.102773	0.296944	27	0.428065	E9PK67|E9PNI7|E9PPE7|Q53GL7	PARP10		None	Uncertain
P09874	PARP1_42882	prot.1953	1224	0.120814	0.133292	AEPVEVVAPR2	Well_2	0.53961	55	0.223323	0.133017	0.334598	7	0.418796	A0A7I2V3E1|P09874	PARP1		None	Uncertain
Q9UKK3	PARP4_40488	prot.6899	1034	0.00533405	-0.00765028	AGLQDASGNLVPLEDVHIK3	Well_2	0.268586	53	0.0576	0.0305623	0.147008	4	0.263252	Q9UKK3	PARP4		None	Uncertain
Q96RG2	PASK_40490	prot.5063	1373	0.0350952	0.0424811	LNVQVTSTPVIVMR2	Well_2	0.266387	69	0.0151318	-0.0141623	0.136816	20	0.231291	Q96RG2|Q96RG2-2|Q96RG2-4	PASK	Q96RG2-2|Q96RG2-4	None	Uncertain
Q9BUH6	PAXX_44831	prot.5240	1385	0.223043	0.246415	VPGPEAAPR2	Well_2	0.243145	746	0.118669	0.056602	0.149356	6	0.0201028	Q9BUH6	PAXX		None	Unlikely
Q96KB5	PBK_41591	prot.7356	58	0.111203	0.0545318	NA	NA	NA	NA	NA	NA	NA	NA	NA	NA	character(0)		None	NA
P30039	PBLD_42883	prot.2429	1396	0.7107	0.738657	LSDVYNR2	Well_2	0.713186	1355	0.411037	0.27073	0.545239	19	0.00248637	A0A0C4DFS0|P30039-2|P30039	PBLD	P30039-2	None	Unlikely
Q96AQ6	PBXIP1_44074	prot.4829	1396	0.481383	0.491497	ELPLSPAFFGEDGIFR2	Well_2	0.318229	1392	0.196477	0.122269	0.255205	15	-0.163153	Q96AQ6|Q96AQ6-2	PBXIP1	Q96AQ6-2	None	Unlikely
Q15366	PCBP2_44075	prot.3617	1396	0.554347	0.548989	IANPVEGSTDR2	Well_2	0.602138	1389	0.25118	0.11468	0.40953	9	0.047791	F8VZX2|Q15366|Q15366-3|Q15366-4|Q15366-5|Q15366-6|Q15366-7|Q15366-8|Q15366-2	PCBP2	Q15366-3|Q15366-4|Q15366-5|Q15366-6|Q15366-7|Q15366-8|Q15366-2	None	Unlikely
Q9P2E7	PCDH10_41593	prot.5873	532	0.0197982	-0.000916526	VAAVDADDGENAR2	Well_2	0.00129373	530	0.00129373	0.00129373	0.00129373	1	-0.0185045	Q9P2E7-2|Q9P2E7	PCDH10	Q9P2E7-2	None	Unlikely
Q9NPG4	PCDH12_44076	prot.5609	1396	0.493405	0.522165	DADSGANGEPLYSIR2	Well_2	0.391521	1396	0.247583	0.195017	0.329392	26	-0.101884	Q9NPG4	PCDH12		None	Unlikely
O60245	PCDH7_44077	prot.1296	691	0.175267	0.161084	VATVLATDADSGK2	Well_2	0.242779	426	0.0982549	0.065918	0.170517	2	0.0675112	O60245|O60245-2	PCDH7	O60245-2	None	Unlikely
Q9Y5E8	PCDHB15_44079	prot.6239	1182	0.292413	0.314065	AAEPGYLVTK2	Well_2	0.361711	1326	0.242074	0.167655	0.297928	8	0.0692982	A0A096LNH7|Q9NRJ7|Q9UN66|Q9UN67|Q9UN71|Q9UN71-2|Q9Y5E1|Q9Y5E2|Q9Y5E4|Q9Y5E5|Q9Y5E6|Q9Y5E7|Q9Y5E8|Q9Y5E9|Q9Y5E9-2|Q9Y5F0|Q9Y5F1|Q9Y5F1-2|Q9Y5F2|Q9Y5F2-2|Q9Y5G0|Q9Y5G0-2|Q9Y5G2|Q9Y5G2-2|Q9Y5G3|Q9Y5G3-2	PCDHB6|PCDHB16|PCDHB8|PCDHB10|PCDHGB4|PCDHB9|PCDHB7|PCDHB5|PCDHB4|PCDHB3|PCDHB2|PCDHB15|PCDHB14|PCDHB13|PCDHB12|PCDHB11|PCDHGB5|PCDHGB2|PCDHGB1	Q9UN71-2|Q9Y5E9-2|Q9Y5F1-2|Q9Y5F2-2|Q9Y5G0-2|Q9Y5G2-2|Q9Y5G3-2	Sequence homology	Unlikely
P12004	PCNA_41595	prot.2035	521	-0.0496977	-0.0616006	DLSHIGDAVVISCAK3	Well_1	-0.0195419	436	-0.12066	-0.171219	-0.0701009	1	0.0301557	P12004	PCNA		None	Unlikely
O95613	PCNT_42886	prot.1559	0	NA	NA	VLGLETEHK2	Well_1	-0.0108546	331	-0.0282834	-0.0369978	-0.019569	1	NA	O95613|O95613-2	PCNT	O95613-2	None	NA
Q15113	PCOLCE_45393	prot.3593	1395	0.856351	0.867237	YDSVSVFNGAVSDDSR2	Well_2	0.787843	1395	0.525661	0.334193	0.595076	50	-0.0685078	Q15113	PCOLCE		None	Unlikely
Q8NBP7	PCSK9_45211	prot.4486	1382	0.6375	0.655268	LPGTYVVVLK2	Well_2	0.565326	1382	0.330427	0.227748	0.393256	37	-0.0721737	A0A669KAY4|Q8NBP7	PCSK9		None	Unlikely
P49585	PCYT1A_41596	prot.2738	1097	-0.00904627	-0.00841557	TEGISTSDIITR2	Well_1	0.0823055	791	0.0252631	-0.0175143	0.0749197	4	0.0913517	C9JEJ2|P49585|Q9Y5K3|Q9Y5K3-2|Q9Y5K3-4	PCYT1A|PCYT1B	Q9Y5K3-2|Q9Y5K3-4	Sequence homology	Unlikely
Q99447	PCYT2_44081	prot.5103	1381	0.220696	0.231837	IIQFASGK2	Well_2	0.343083	222	0.123039	0.099116	0.183411	13	0.122387	I3L1R7|Q99447|Q99447-2|Q99447-3|Q99447-4	PCYT2	Q99447-2|Q99447-3|Q99447-4	None	Uncertain
Q13442	PDAP1_44835	prot.3419	1395	0.694143	0.727967	VTQLDLDGPK2	Well_2	0.607207	1395	0.382907	0.197217	0.461146	13	-0.0869354	Q13442	PDAP1		None	Unlikely
O14737	PDCD5_44836	prot.1110	1230	0.195854	0.194935	NSILAQVLDQSAR2	Well_2	0.263863	457	0.179523	0.156589	0.199734	4	0.0680095	K7EQA1|K7ESJ4|O14737|O14737-2	PDCD5	O14737-2	None	Unlikely
O75340	PDCD6_44837	prot.1392	1395	0.250826	0.147991	SGVISDTELQQALSNGTWTPFNPVTVR3	Well_2	0.266465	1394	0.0970545	0.0649384	0.131854	17	0.0156394	A0A6Q8PH81|O75340|O75340-2|O75340-3	PDCD6-AHRR|PDCD6	O75340-2|O75340-3	Sequence homology	Unlikely
O75340	PDCD6_44837	prot.1393	1355	0.242171	0.130389	QALSGYR2	Well_2	0.13919	1352	0.0357673	-0.0159441	0.0874787	1	-0.102981	F8W8A5|O75340-2|Q9NYP3	DONSON|PDCD6	O75340-2	Sequence homology	Unlikely
Q13371	PDCL_41599	prot.7531	582	0.0643447	0.0605924	GGELIGNFVR2	Well_1	0.049583	318	0.0431394	0.0399176	0.0463612	1	-0.0147617	Q13371	PDCL		None	Unlikely
O00408	PDE2A_41601	prot.1042	1359	0.484857	0.452361	EALSAVLPR2	Well_1	0.582963	73	0.384872	0.313682	0.439053	19	0.0981064	F5H3Z7|O00408|O00408-2|O00408-3|O00408-4|O00408-5	PDE2A	O00408-2|O00408-3|O00408-4|O00408-5	None	Unlikely
Q5VU43	PDE4DIP_41602	prot.3908	1284	0.0370833	0.059664	QQIAEGK2	Well_2	0.0631047	225	0.0241136	-0.0315359	0.0436091	2	0.0260214	A0A075B749|A0A087WX83|Q5VU43|Q5VU43-3|Q5VU43-4	PDE4DIP	Q5VU43-3|Q5VU43-4	None	Unlikely
O76074	PDE5A_44838	prot.1475	1395	0.540748	0.611292	TQSILCMPIK2	Well_1	0.552014	1378	0.30767	0.241994	0.414796	67	0.0112652	G5E9C5|O76074|O76074-2	PDE5A	O76074-2	None	Unlikely
P04085	PDGFA_45212	prot.1756	1382	0.860792	0.875562	TVIYEIPR2	Well_2	0.779316	1378	0.544261	0.424186	0.663345	5	-0.0814754	P04085|P04085-2	PDGFA	P04085-2	None	Unlikely
P01127	PDGFB_44839	prot.1657	1349	0.601102	0.611626	ATVTLEDHLACK3	Well_2	0.60617	349	0.34632	0.221114	0.497091	7	0.00506746	P01127-2|P01127	PDGFB	P01127-2	None	Unlikely
Q9NRA1	PDGFC_42891	prot.5654	1396	0.0955499	0.105039	FGLEDPEDDICK2	Well_1	0.174028	521	0.0437828	0.00828497	0.0839717	19	0.0784782	Q9NRA1|Q9NRA1-2	PDGFC	Q9NRA1-2	None	Unlikely
Q9GZP0	PDGFD_44840	prot.5378	1394	0.683192	0.680611	LANVVFFPR2	Well_1	0.56818	1364	0.35272	0.282661	0.427475	11	-0.115013	Q9GZP0|Q9GZP0-2	PDGFD	Q9GZP0-2	None	Unlikely
P09619	PDGFRB_45213	prot.1946	1006	0.210736	0.193656	LLGEVGTLQFAELHR3	Well_2	0.225799	688	0.179131	0.155797	0.202465	2	0.0150624	P09619	PDGFRB		None	Unlikely
Q13087	PDIA2_42892	prot.6599	29	-0.228879	-0.433628	FLVTHSMR2	Well_2	-0.095102	54	-0.095102	-0.095102	-0.095102	1	0.133777	Q13087|Q13087-2	PDIA2	Q13087-2	None	Likely
P30101	PDIA3_44842	prot.2441	1395	0.153755	0.139166	FLDAGHK2	Well_2	0.210414	260	0.0855956	0.0460281	0.134254	54	0.0566591	A0A8I5KNU9|A0A8I5KPY2|A0A8I5KRV3|A0A8I5KS72|A0A8I5KT88|A0A8I5KW00|A0A8I5KW33|A0A8I5KXC9|A0A8I5KXE2|A0A8I5KYJ6|A0A8I5QKQ5|P30101	PDIA3		None	Unlikely
P13667	PDIA4_45214	prot.2074	1382	0.589053	0.607223	VEGFPTIYFAPSGDK2	Well_2	0.530995	1382	0.258151	0.180335	0.378084	55	-0.0580577	A0A499FI48|P13667	PDIA4		None	Unlikely
Q14554	PDIA5_42893	prot.3525	1396	0.115817	0.116775	VIPHFTATADAFKDDR4	Well_1	0.18991	402	0.101569	0.0768026	0.121366	44	0.0740928	Q14554	PDIA5		None	Unlikely
O00151	PDLIM1_45215	prot.1008	1382	0.550955	0.603517	DFEQPLAISR2	Well_2	0.547757	1381	0.397608	0.283796	0.456156	33	-0.00319749	O00151	PDLIM1		None	Unlikely
Q96HC4	PDLIM5_44084	prot.4945	1396	0.644864	0.705403	GALYCELCYEK2	Well_2	0.656109	1395	0.410054	0.336934	0.501905	40	0.0112449	A0A0A0MSP3|Q96HC4|Q96HC4-4|Q96HC4-6|Q96HC4-7	PDLIM5	Q96HC4-4|Q96HC4-6|Q96HC4-7	None	Unlikely
Q96HC4	PDLIM5_44084	prot.4947	1358	0.585826	0.635372	TSNSQEPSPQLASSVASTR2	Well_2	0.601057	1312	0.532884	0.498797	0.566971	1	0.015231	Q96HC4-6	PDLIM5	Q96HC4-6	Isoform	Unlikely
Q96HC4	PDLIM5_44084	prot.4946	576	-0.0419179	-0.0218825	TQVTNNPGTVK2	Well_1	0.0437695	280	0.00016852	-0.021632	0.021969	1	0.0856874	Q96HC4-3	PDLIM5	Q96HC4-3	Isoform	Unlikely
Q9NR12	PDLIM7_44843	prot.5644	1395	0.700189	0.751951	VLEEGGFFEEK2	Well_2	0.818658	1389	0.397969	0.327362	0.528651	36	0.118469	Q9NR12|Q9NR12-2	PDLIM7	Q9NR12-2	None	Likely
Q9NR12	PDLIM7_44843	prot.5645	1211	0.397144	0.427643	QPLRPLVPDASK3	Well_2	0.34752	690	0.269113	0.22991	0.308316	1	-0.0496245	Q9NR12|Q9NR12-2|Q9NR12-4|Q9NR12-5|Q9NR12-6	PDLIM7	Q9NR12-2|Q9NR12-4|Q9NR12-5|Q9NR12-6	None	Unlikely
Q9P0J1	PDP1_42894	prot.5841	1384	0.247012	0.24022	FYLTPPQVNSILK2	Well_1	0.29385	1361	0.150232	0.100392	0.209701	21	0.046838	Q9P0J1-2|Q9P0J1	PDP1	Q9P0J1-2	None	Unlikely
Q6P996	PDXDC1_42896	prot.4012	1382	0.0834685	0.0678625	TFNLTAGSLESTEPIYVYK3	Well_1	0.222524	205	0.0406919	0.0161586	0.085092	23	0.139055	H3BND4|Q6P996|Q6P996-3|Q6P996-4|Q6P996-5	PDXDC1	Q6P996-3|Q6P996-4|Q6P996-5	None	Uncertain
Q5VY43	PEAR1_45216	prot.3920	1382	0.184766	0.16116	CDCDHSDGCDPVHGR2	Well_2	0.30035	52	0.0872936	0.0625873	0.116064	40	0.115584	Q5VY43	PEAR1		None	Uncertain
P30086	PEBP1_45217	prot.2440	1382	0.366885	0.366761	GNDISSGTVLSDYVGSGPPK2	Well_2	0.369909	1359	0.158541	0.0812994	0.240764	15	0.00302464	P30086	PEBP1		None	Unlikely
Q96S96	PEBP4_42898	prot.5081	1396	0.125796	-0.0449845	VISLLPK2	Well_2	0.238148	1396	-0.0176858	-0.172304	0.156252	12	0.112352	Q96S96	PEBP4		None	Likely
P16284	PECAM1_45218	prot.2141	1382	0.327995	0.297217	KAVPDAVESR2	Well_2	0.32105	58	0.190222	0.123634	0.235852	62	-0.00694511	P16284	PECAM1		None	Unlikely
Q9BRX2	PELO_42899	prot.5202	1388	0.65292	0.63489	EALCDPTVASR2	Well_2	0.554728	1173	0.344625	0.293121	0.411585	11	-0.0981926	Q9BRX2	PELO		None	Unlikely
P01210	PENK_44844	prot.1661	1372	0.125777	0.130763	ELLETGDNR2	Well_2	0.357945	189	0.187773	0.11993	0.21173	7	0.232168	P01210	PENK		None	Uncertain
P12955	PEPD_45394	prot.2058	1395	0.216439	0.212052	VPLALFALNR2	Well_2	0.221636	875	0.0490005	0.0217195	0.144793	19	0.00519728	P12955-2|P12955-3|P12955	PEPD	P12955-2|P12955-3	None	Unlikely
P40855	PEX19_40499	prot.2600	1355	-0.0328456	-0.013976	YQEQHSVMCK2	Well_2	0.107306	138	-0.00563533	-0.048132	0.031738	15	0.140152	P40855	PEX19		None	Uncertain
Q9UHV9	PFDN2_44088	prot.5960	1391	0.207232	0.142138	EVLPALENNK2	Well_2	0.217933	180	0.129005	0.0620953	0.149702	9	0.0107008	Q9UHV9	PFDN2		None	Unlikely
Q9NQP4	PFDN4_42900	prot.5637	1368	0.0160785	-0.00896442	AAAEDVNVTFEDQQK2	Well_1	0.066727	1305	0.0167049	-0.0342091	0.0386833	4	0.0506485	E9PQY2|Q9NQP4	PFDN4		None	Unlikely
O15212	PFDN6_42901	prot.1168	1386	0.00174115	-0.00369567	LEAQLTENNIVK2	Well_2	0.0711061	881	0.0160766	3.55792e-05	0.0430493	8	0.0693649	A2AB88|O15212	PFDN6		None	Unlikely
O60825	PFKFB2_44089	prot.1341	1357	0.263305	0.26024	QCALVALEDVK2	Well_1	0.355298	105	0.148599	0.0463542	0.232062	9	0.0919926	O60825|O60825-2	PFKFB2	O60825-2	None	Unlikely
Q16877	PFKFB4_40501	prot.7081	212	-0.0201023	-0.00186559	SLAQFISDQNIK2	Well_2	-0.0121591	94	-0.0298423	-0.0386839	-0.0210007	1	0.00794324	Q16877|Q16877-2|Q66S35	PFKFB4	Q16877-2	None	Unlikely
P0DJD7	PGA4_45396	prot.1967	1319	0.807015	0.845264	QYFTVFDR2	Well_2	0.857765	1395	0.715751	0.58668	0.786758	2	0.0507499	C9JM59|F5GWT0|F5GXL4|F5H0H6|P0DJD8|P0DJD9|P0DJD7	PGA5|PGA3|PGA4		Sequence homology	Unlikely
P52209	PGD_44845	prot.2842	1395	0.293521	0.311453	EAWPHIK2	Well_2	0.291536	235	0.149575	0.0727678	0.217401	33	-0.00198554	P52209	PGD		None	Unlikely
P49763	PGF_44090	prot.7800	101	-0.0705475	0.0785439	LVDVVSEYPSEVEHMFSPSCVSLLR3	Well_1	-0.0923993	64	-0.0923993	-0.0923993	-0.0923993	1	-0.0218517	G3XA84|P49763|P49763-2|P49763-3	PGF	P49763-2|P49763-3	None	Unlikely
O75594	PGLYRP1_45219	prot.1428	1092	0.404057	0.361278	YVVVSHTAGSSCNTPASCQQQAR3	Well_2	0.413307	959	0.327816	0.257617	0.347116	3	0.00924962	O75594	PGLYRP1		None	Unlikely
Q96PD5	PGLYRP2_45481	prot.5041	1384	0.463659	0.467533	QLVRTDCPGDALFDLLR4	Well_2	0.444748	63	0.243112	0.172077	0.292494	28	-0.0189103	Q96PD5|Q96PD5-2	PGLYRP2	Q96PD5-2	None	Unlikely
Q96PD5	PGLYRP2_45481	prot.5042	820	0.161238	0.1772	TWPHFTAVSLR3	Well_1	0.168628	566	0.0917581	0.0533232	0.130193	1	0.00738992	Q96PD5-2	PGLYRP2	Q96PD5-2	Isoform	Unlikely
Q96LB8	PGLYRP4_42902	prot.6777	212	-0.0877587	-0.0985864	GENCLAPR2	Well_2	0.130801	59	-0.0119248	-0.0824028	0.0673982	2	0.218559	Q96LB8|Q96LB8-2	PGLYRP4	Q96LB8-2	None	Uncertain
Q96G03	PGM2_42903	prot.4927	1396	0.0584334	0.0352432	IVLANDPDADR2	Well_2	0.245983	216	0.0694196	0.0131969	0.0933194	42	0.187549	Q96G03	PGM2		None	Uncertain
P06401	PGR_42904	prot.1830	1381	-0.00203661	-0.00667991	QLLSVVK1	Well_1	-0.0204745	811	-0.0718154	-0.0840566	-0.0510124	2	-0.0184378	P06401|P06401-3|Q8NG42|Q8NG44	PGR	P06401-3	None	Unlikely
Q86UU1	PHLDB1_44093	prot.6687	624	0.197616	0.190373	SSEEPGVATQR2	Well_1	0.239616	496	0.185722	0.133465	0.220925	3	0.042	Q86UU1-3|Q86UU1|Q86UU1-2	PHLDB1	Q86UU1-3|Q86UU1-2	None	Unlikely
Q8TCT1	PHOSPHO1_44094	prot.4595	1321	-0.0422471	-0.0266166	ASVVPWETAADVR2	Well_2	0.22653	120	0.0598817	-0.0215566	0.132142	3	0.268777	Q8TCT1|Q8TCT1-3	PHOSPHO1	Q8TCT1-3	None	Uncertain
Q8IUZ5	PHYKPL_44846	prot.4311	635	0.0310111	0.00513978	EQLQDHATSVGSFLMQLLGQQK3	Well_1	0.129567	147	0.0512736	-0.00498009	0.07173	4	0.0985554	Q8IUZ5	PHYKPL		None	Unlikely
Q6UXB8	PI16_45397	prot.4061	710	0.270718	0.287176	WDEELAAFAK2	Well_2	0.447097	1345	0.146734	0.0685055	0.299709	11	0.176378	Q6UXB8	PI16		None	Likely
P19957	PI3_45220	prot.7345	526	0.249684	0.252037	VPFNGQDPVK2	Well_2	0.277745	471	0.137859	0.126096	0.248967	4	0.0280606	P19957	PI3		None	Unlikely
P01833	PIGR_45221	prot.1693	1382	0.49006	0.51897	AFVNCDENSR2	Well_2	0.404974	1366	0.343763	0.264305	0.375585	28	-0.0850851	P01833	PIGR		None	Unlikely
Q6ZUJ8	PIK3AP1_44096	prot.4103	1343	0.226529	0.25173	VEFGVYESGPR2	Well_2	0.626617	85	0.294039	0.142797	0.4256	15	0.400088	Q6ZUJ8|Q6ZUJ8-2|Q6ZUJ8-3	PIK3AP1	Q6ZUJ8-2|Q6ZUJ8-3	None	Uncertain
Q96FE7	PIK3IP1_45222	prot.4918	1075	0.0697654	0.0876466	SEAAAVQPVIGISQR2	Well_2	0.0336763	663	0.0294484	0.0273345	0.0315624	1	-0.0360891	Q96FE7-2|Q96FE7-4|Q96FE7	PIK3IP1	Q96FE7-2|Q96FE7-4	None	Unlikely
Q9Y2I7	PIKFYVE_42907	prot.6136	1130	0.20927	0.184865	CCNQEIPGK2	Well_1	0.364491	337	0.15006	0.102776	0.189647	7	0.155222	Q9Y2I7|Q9Y2I7-4	PIKFYVE	Q9Y2I7-4	None	Uncertain
Q9Y237	PIN4_42908	prot.6103	1396	0.13913	0.0997466	QGGDLGWMTR2	Well_1	0.191605	1296	0.105691	0.0783473	0.146923	7	0.0524741	Q9Y237|Q9Y237-2	PIN4	Q9Y237-2	None	Unlikely
Q9GZP4	PITHD1_42909	prot.5379	1396	-0.0409111	-0.014982	VHQVTPQTHFIS3	Well_2	0.194665	60	-0.0126482	-0.0387084	0.0263043	17	0.235576	Q9GZP4|X6R8S9	PITHD1		None	Uncertain
Q7Z3Z4	PIWIL4_41617	prot.7616	58	-0.0749816	-0.113182	TEYVAESFLNCLR2	Well_1	-0.0208476	56	-0.0208476	-0.0208476	-0.0208476	1	0.0541341	Q7Z3Z4-2|Q7Z3Z4-3|Q7Z3Z4	PIWIL4	Q7Z3Z4-2|Q7Z3Z4-3	None	Unlikely
Q13563	PKD2_44097	prot.6608	1159	0.335542	0.330764	LMEESSTNR2	Well_1	0.420934	307	0.246934	0.241703	0.275425	5	0.0853916	Q13563	PKD2		None	Unlikely
P30613	PKLR_44850	prot.2454	1391	0.397851	0.495631	IYIDDGLISLVVQK3	Well_1	0.68401	54	0.456532	0.279433	0.562174	27	0.286159	P30613|P30613-2	PKLR	P30613-2	None	Uncertain
Q9BZM1	PLA2G12A_44851	prot.5354	1175	0.354476	0.356416	YGYKPSPPNGCGSPLFGVHLNIGIPSLTK4	Well_1	0.312165	592	0.199842	0.169909	0.289321	4	-0.0423117	A0A2R8Y3M9|Q9BZM1	A0A2R8Y3M9_HUMAN|PLA2G12A		Sequence homology	Unlikely
Q8NCC3	PLA2G15_44852	prot.4496	1362	0.118744	0.129004	ICFGDGDGTVNLK2	Well_1	0.195111	184	0.121124	0.0820283	0.142264	7	0.0763664	B4DPU0|Q8NCC3|Q8NCC3-2	PLA2G15	Q8NCC3-2	None	Unlikely
P04054	PLA2G1B_45224	prot.7912	22	-0.0399102	0.0302393	NA	NA	NA	NA	NA	NA	NA	NA	NA	NA	character(0)		None	NA
P14555	PLA2G2A_45225	prot.252	1382	0.889734	0.869976	EAALSYGFYGCHCGVGGR3	Well_2	0.853752	1381	0.698789	0.610061	0.749386	7	-0.0359827	A0A3B3IRX2|P14555	PLA2G2A		None	Unlikely
Q9UNK4	PLA2G2D_42912	prot.7191	159	0.0166001	0.0592489	GSWCEQQLCACDK2	Well_2	0.0768619	145	0.0768619	0.0768619	0.0768619	1	0.0602619	Q9UNK4	PLA2G2D		None	Unlikely
P47712	PLA2G4A_44853	prot.2678	1390	0.674887	0.717667	GPEEINEELMK2	Well_2	0.614531	785	0.335485	0.248795	0.40536	31	-0.060356	P47712	PLA2G4A		None	Unlikely
Q86XP0	PLA2G4D_40506	prot.7673	118	-0.0826938	-0.0570701	NA	NA	NA	NA	NA	NA	NA	NA	NA	NA	character(0)		None	NA
Q13093	PLA2G7_45226	prot.3370	1377	0.630759	0.631527	ECSQALSLILDIDHGKPVK4	Well_1	0.567527	392	0.312362	0.213724	0.379721	25	-0.0632325	Q13093	PLA2G7		None	Unlikely
Q03405	PLAUR_44854	prot.6587	688	0.0364843	0.0444317	CNEGPILELENLPQNGR2	Well_1	0.127738	119	0.0536807	-0.016569	0.089727	5	0.091254	Q03405|Q03405-2	PLAUR	Q03405-2	None	Unlikely
Q6P1J6	PLB1_44099	prot.7739	93	-0.10935	-0.16127	YFSPSVPMPVCHTGK2	Well_1	-0.145593	85	-0.145593	-0.145593	-0.145593	1	-0.0362436	Q6P1J6|Q6P1J6-3	PLB1	Q6P1J6-3	None	Unlikely
Q00722	PLCB2_44100	prot.3182	1396	0.746056	0.796497	EALAEYEAR2	Well_1	0.643614	1349	0.41121	0.324578	0.486734	61	-0.102442	Q00722|Q00722-2|Q00722-3	PLCB2	Q00722-2|Q00722-3	None	Unlikely
P51178	PLCD1_41619	prot.2808	403	0.0204768	-0.0053332	NTLDLIAPSPADAQHWVLGLHK4	Well_1	0.0877637	80	0.026793	-0.00682709	0.0470118	4	0.0672869	P51178-2|P51178	PLCD1	P51178-2	None	Unlikely
P51178	PLCD1_41619	prot.7836	5	NA	NA	NA	NA	NA	NA	NA	NA	NA	NA	NA	NA	character(0)		None	NA
P19174	PLCG1_41621	prot.2197	593	0.202809	0.20972	GLEPCAISIEVLGAR2	Well_1	0.238735	143	0.188867	0.116563	0.220856	4	0.0359261	P19174|P19174-2	PLCG1	P19174-2	None	Unlikely
Q4KWH8	PLCH1_41622	prot.7738	212	-0.0524576	-0.0251488	ILIDSIYK2	Well_2	0.131801	89	-0.0355952	-0.119293	0.048103	2	0.184259	A0A2U3TZV8|Q4KWH8|Q4KWH8-2|Q4KWH8-3|Q4KWH8-4	PLCH1	Q4KWH8-2|Q4KWH8-3|Q4KWH8-4	None	Uncertain
Q9H4M7	PLEKHA4_41624	prot.5486	1372	-0.0542943	-0.0378255	LQEEIDQK2	Well_2	0.0497445	74	-0.0209905	-0.0391896	0.0063276	2	0.104039	Q9H4M7|Q9H4M7-2	PLEKHA4	Q9H4M7-2	None	Uncertain
Q96S99	PLEKHF1_41626	prot.5083	1394	0.016241	0.0204218	SQHIIPLEEVTLELLPETLQAK3	Well_2	0.126613	91	0.0232775	-0.00937472	0.0629593	2	0.110372	Q96S99	PLEKHF1		None	Uncertain
Q53GL0	PLEKHO1_44101	prot.3782	1392	0.567981	0.620706	ESWINALNSAITR2	Well_1	0.540961	1370	0.276834	0.228555	0.32564	16	-0.0270204	Q53GL0	PLEKHO1		None	Unlikely
P00747	PLG_45482	prot.1635	1384	0.332237	0.330953	GPWCFTTDPSVRWEYCNLK3	Well_1	0.37991	77	0.0987091	0.0490117	0.151665	96	0.0476726	P00747	PLG		None	Unlikely
O60240	PLIN1_42916	prot.1294	1396	0.567756	0.571167	GVTDNVVDTVVHYVPLPR3	Well_2	0.51489	1376	0.280774	0.19188	0.36691	19	-0.052866	O60240	PLIN1		None	Unlikely
O60664	PLIN3_44855	prot.1326	1395	0.388105	0.409333	TLTAAAVSGAQPILSK2	Well_1	0.298124	1360	0.198447	0.168497	0.234904	24	-0.0899813	O60664|O60664-4|O60664-3	PLIN3	O60664-4|O60664-3	None	Unlikely
O60568	PLOD3_41632	prot.1321	1393	0.0421588	0.0411674	NVAYDTLPIVVHGNGPTK2	Well_1	0.128851	218	0.0214134	-0.0105956	0.0439095	16	0.0866922	O60568	PLOD3		None	Unlikely
O94903	PLPBP_44856	prot.1493	1377	0.466601	0.468291	IGSTIFGER2	Well_2	0.377327	261	0.282096	0.255298	0.344754	7	-0.0892746	O94903	PLPBP		None	Unlikely
P13797	PLS3_41634	prot.2082	1394	0.00941518	0.0192207	RAESMLQQADK3	Well_1	0.134332	272	0.0164504	-0.0104279	0.0398323	31	0.124916	P13797|P13797-2	PLS3	P13797-2	None	Uncertain
Q9NRY6	PLSCR3_44102	prot.5685	1379	0.257222	0.26795	FSIQDADR2	Well_1	0.218743	737	0.0879913	0.0209542	0.136002	5	-0.0384792	I3L3X5|Q9NRY6	PLSCR3		None	Unlikely
P55058	PLTP_45228	prot.2914	1382	0.27871	0.235728	KVYDFLSTFITSGMR3	Well_1	0.324141	53	0.174211	0.0863522	0.219799	31	0.0454309	P55058|P55058-2|P55058-3|P55058-4	PLTP	P55058-2|P55058-3|P55058-4	None	Unlikely
Q8IUK5	PLXDC1_42917	prot.4305	914	0.0828811	0.0697402	IHTILSNTHR3	Well_2	0.189533	52	0.0218398	-0.0359966	0.0774579	7	0.106652	B4E173|Q8IUK5|Q8IUK5-3	PLXDC1	Q8IUK5-3	None	Uncertain
Q6UX71	PLXDC2_44103	prot.4058	1396	0.249659	0.231746	ASVGQDSPEPR2	Well_2	0.346372	1396	0.0746539	-0.0143784	0.173044	23	0.096713	Q6UX71|Q6UX71-2	PLXDC2	Q6UX71-2	None	Unlikely
Q9HCM2	PLXNA4_44104	prot.5577	1396	0.752043	0.787764	LFIATAVDGKPEYFPTISSR3	Well_1	0.694903	1359	0.365886	0.293604	0.452648	86	-0.05714	Q9HCM2-2|Q9HCM2-3|Q9HCM2	PLXNA4	Q9HCM2-2|Q9HCM2-3	None	Unlikely
O15031	PLXNB2_45229	prot.1144	1382	0.0720481	0.0791964	HALLEEENR2	Well_2	0.303617	88	0.015023	-0.0359131	0.0930464	79	0.231569	O15031	PLXNB2		None	Uncertain
Q9ULL4	PLXNB3_44857	prot.6036	1391	0.509522	0.515119	GPGACPQVEGLAGPHLVPVGWESHLALR4	Well_1	0.490529	1358	0.26595	0.183265	0.338487	61	-0.0189932	Q9ULL4|Q9ULL4-2	PLXNB3	Q9ULL4-2	None	Unlikely
Q6GTS8	PM20D1_44858	prot.7276	262	0.220402	0.160578	VQFHVLSAFDPLPVSPSDDK3	Well_2	0.317006	86	0.274636	0.218939	0.303813	2	0.0966033	Q6GTS8	PM20D1		None	Unlikely
O15305	PMM2_42918	prot.1182	1396	0.50948	0.523634	VQEQLGNDVVEK2	Well_1	0.513699	1380	0.295076	0.183441	0.394922	12	0.00421897	A0A804HKA7|H3BV55|O15305-2|O15305	PMM2	O15305-2	None	Unlikely
Q15126	PMVK_42920	prot.3600	1393	0.789349	0.835336	EAYGAVTQTVR2	Well_2	0.782102	1368	0.48176	0.379435	0.556755	15	-0.00724713	Q15126	PMVK		None	Unlikely
Q96T60	PNKP_42921	prot.6440	1038	0.0348595	0.0195945	LGVPFQVLVATHAGLYR3	Well_1	0.278066	55	0.034703	-0.021933	0.104668	10	0.243207	M0QYH2|M0R3C8|Q96T60	PNKP		None	Uncertain
P54315	PNLIPRP1_44106	prot.2888	1392	0.871603	0.880725	ILPWSPEK2	Well_2	0.759263	1299	0.590577	0.547248	0.68206	21	-0.112341	E7EX42|E9PRT6|P54315	PNLIPRP1		None	Unlikely
P54317	PNLIPRP2_44859	prot.6562	692	0.220074	0.064938	CFPCPAEGCPK2	Well_2	0.60707	188	0.473804	0.182754	0.562864	6	0.386996	P54317	PNLIPRP2		None	Uncertain
P16233	PNLIP_45398	prot.2140	1395	0.792122	0.825551	FIWYNNVINPTLPR2	Well_2	0.820356	1394	0.581749	0.427893	0.687366	26	0.0282335	P16233	PNLIP		None	Unlikely
Q8ND90	PNMA1_42922	prot.6725	1342	0.0849221	0.0830321	LEQVIAGANHSGAIR2	Well_1	0.371363	340	0.13809	0.0433168	0.272557	6	0.286441	Q8ND90	PNMA1		None	Uncertain
Q8TCS8	PNPT1_42924	prot.4594	1384	0.188281	0.164908	FADGSAVVQSGDTAVMVTAVSK3	Well_1	0.410147	107	0.0963126	0.0447364	0.164578	32	0.221866	H7BXF6|Q8TCS8	PNPT1		None	Uncertain
P00491	PNP_44860	prot.1623	1395	0.381331	0.17119	ANHEEVLAAGK2	Well_2	0.326582	1351	0.212701	0.159731	0.262652	32	-0.0547493	P00491	PNP		None	Unlikely
Q8TC44	POC1B_41637	prot.4585	804	0.141578	0.0961291	ILDLLEGR2	Well_2	0.194966	400	0.0654505	0.000692632	0.130208	1	0.053388	Q8IU52|Q8TC44-2|Q8TC44	POC1B	Q8TC44-2	None	Unlikely
Q9NZ53	PODXL2_44861	prot.6869	1243	0.362899	0.380436	GPQLLALVEEVLPR3	Well_2	0.32438	1073	0.296722	0.282893	0.310551	2	-0.0385191	Q9NZ53	PODXL2		None	Unlikely
O00592	PODXL_44107	prot.1069	1375	0.0661545	0.0608514	LASVPGSQTVVVK2	Well_1	0.0365158	959	0.00455444	-0.0119654	0.0162679	2	-0.0296387	O00592|O00592-2	PODXL	O00592-2	None	Unlikely
Q8WVV4	POF1B_44108	prot.4667	509	-0.0867884	-0.0553307	VVQALDPFNSR2	Well_2	0.166788	69	0.0559939	-0.0289186	0.0978537	4	0.253577	Q8WVV4|Q8WVV4-1	POF1B	Q8WVV4-1	None	Uncertain
Q8NBL1	POGLUT1_41638	prot.4481	1386	0.0970984	0.0768341	DVHLVDHCK2	Well_2	0.229793	114	0.0560439	0.0226905	0.106491	11	0.132694	Q8NBL1	POGLUT1		None	Uncertain
Q9BY77	POLDIP3_41642	prot.7780	352	-0.0840719	-0.121314	LVHPGVAEVVFVK3	Well_1	-0.105396	327	-0.105396	-0.105396	-0.105396	1	-0.0213246	F6VRR5|Q9BY77|Q9BY77-2	POLDIP3	Q9BY77-2	None	Unlikely
P01189	POMC_44110	prot.7014	0	NA	NA	NA	NA	NA	NA	NA	NA	NA	NA	NA	NA	character(0)		None	NA
P27169	PON1_45399	prot.2375	1395	0.536128	0.581581	HANWTLTPLK2	Well_2	0.482692	1394	0.230858	0.158866	0.347278	43	-0.0534356	P27169	PON1		None	Unlikely
Q15166	PON3_44862	prot.3603	1395	0.586881	0.597586	HDNWDLTQLK2	Well_2	0.681932	1395	0.376932	0.210195	0.558097	34	0.0950508	F8WD41|Q15166	PON3		None	Unlikely
Q15063	POSTN_45230	prot.3586	1382	0.62401	0.611842	IEGEPEFR2	Well_2	0.56459	1356	0.348564	0.269153	0.448652	55	-0.0594204	B1ALD9|Q15063-3|Q15063-5|Q15063	POSTN	Q15063-3|Q15063-5	None	Unlikely
Q15063	POSTN_45230	prot.3584	1376	0.538653	0.540178	FIEGGDGHLFEDEEIKR4	Well_1	0.489068	222	0.385644	0.322107	0.43808	8	-0.049585	Q15063-5|Q15063-6|Q15063|Q15063-2	POSTN	Q15063-5|Q15063-6|Q15063-2	None	Unlikely
Q15063	POSTN_45230	prot.3585	1354	0.444919	0.432925	EIPVTVYK2	Well_2	0.364632	797	0.23185	0.200976	0.255062	3	-0.0802873	Q15063-2	POSTN	Q15063-2	Isoform	Unlikely
Q9H2U2	PPA2_41649	prot.5450	1394	0.272073	0.262926	ILSCGEVIHVK3	Well_2	0.295416	1374	0.166232	0.101005	0.218149	26	0.0233434	Q9H2U2|Q9H2U2-3|Q9H2U2-6	PPA2	Q9H2U2-3|Q9H2U2-6	None	Unlikely
P02775	PPBP_45483	prot.1734	1384	0.706705	0.706112	LAGDESAD1	Well_2	0.51477	1184	0.364773	0.273816	0.433374	3	-0.191935	P02775	PPBP		None	Unlikely
Q96CD2	PPCDC_44863	prot.4863	1351	0.352229	0.332942	ASCPAAAPLMER2	Well_1	0.334378	306	0.23408	0.173906	0.278209	10	-0.0178509	H3BQB0|H3BRQ0|H3BSE3|Q96CD2	PPCDC		None	Unlikely
Q13136	PPFIA1_41650	prot.3376	1378	0.312805	0.30896	KAETLPEVEAELAQR3	Well_2	0.352118	58	0.13844	0.0884782	0.212012	29	0.0393124	A0A8I5QJ45|A0A8J8YUZ5|B1APN9|E9PJZ7|G3V200|H0YHK3|O75334|O75334-2|O75334-3|O75334-4|O75334-5|O75334-6|O75335|Q13136|Q13136-2	PPFIA4|PPFIA1|PPFIA2	O75334-2|O75334-3|O75334-4|O75334-5|O75334-6|Q13136-2	Sequence homology	Unlikely
Q86W92	PPFIBP1_41652	prot.4259	1023	0.077493	0.102381	MLHYMTVDDLLSLK3	Well_2	0.187986	73	0.0331389	-0.0501253	0.130558	9	0.110493	Q86W92|Q86W92-2|Q86W92-4|Q86W92-3	PPFIBP1	Q86W92-2|Q86W92-4|Q86W92-3	None	Uncertain
Q8ND30	PPFIBP2_41653	prot.4507	1355	-0.0206599	-0.0261724	DLEVCLEGHQVK3	Well_1	-0.0255555	950	-0.0307439	-0.0333381	-0.0281497	1	-0.00489559	A0A804HJY3|A0A804HKA2|Q8ND30|Q8ND30-2	PPFIBP2	Q8ND30-2	None	Unlikely
Q9UNP9	PPIE_42928	prot.6908	0	NA	NA	AETQEGEPIAK2	Well_1	0.0345527	126	0.0345527	0.0345527	0.0345527	1	NA	E9PEQ6|Q9UNP9|Q9UNP9-2|Q9UNP9-3	PPIE	Q9UNP9-2|Q9UNP9-3	None	NA
P30405	PPIF_45232	prot.2448	1382	0.0286432	0.0158575	KIVITDCGQLS2	Well_1	0.18221	438	0.018889	-0.0210346	0.0457552	19	0.153567	P30405	PPIF		None	Uncertain
O60437	PPL_44112	prot.977	1391	-0.0163853	-0.0133908	QLLAGLDK2	Well_1	0.285272	59	0.0729544	-0.0359648	0.122308	10	0.301657	K7EKI8|O60437	PPL		None	Uncertain
P35813	PPM1A_42929	prot.2547	1396	-0.00555489	0.0147684	LEVTDDLEK2	Well_1	0.185396	80	-0.00647298	-0.0320962	0.014328	36	0.190951	P35813-2|P35813-3|P35813	PPM1A	P35813-2|P35813-3	None	Uncertain
O75688	PPM1B_44113	prot.1436	1396	0.0939129	0.0916001	ALGDYDYK1	Well_1	0.216734	63	0.0763102	0.0558597	0.0953563	23	0.122821	A0A3B3IS24|O75688|O75688-2|O75688-4	A0A3B3IS24_HUMAN|PPM1B	O75688-2|O75688-4	Sequence homology	Uncertain
P49593	PPM1F_44864	prot.2742	1395	0.654182	0.694806	HVSLPSFNQLFGLSDPVNR3	Well_2	0.623617	1395	0.314197	0.223396	0.412073	30	-0.0305651	A8MX49|B5MCT7|P49593	PPM1F		None	Unlikely
Q9Y570	PPME1_44114	prot.6231	1396	0.474419	0.520542	IVALDLR2	Well_2	0.455302	774	0.194918	0.13279	0.322035	15	-0.0191173	Q9Y570-4|Q9Y570	PPME1	Q9Y570-4	None	Unlikely
P36873	PPP1CC_44115	prot.2563	1396	0.61932	0.612768	NVQLQENEIR2	Well_2	0.657285	1394	0.361141	0.212096	0.448195	3	0.0379648	A0A087WYY5|F8VR82|F8VYE8|F8W0W8|P36873-2|P36873	PPP1CC	P36873-2	None	Unlikely
O14974	PPP1R12A_44865	prot.1135	1395	0.704386	0.758436	QGVDIEAAR2	Well_2	0.774	1386	0.360745	0.270587	0.477424	55	0.0696143	O14974|O14974-2|O14974-3|O14974-5	PPP1R12A	O14974-2|O14974-3|O14974-5	None	Unlikely
Q96A00	PPP1R14A_44116	prot.4811	1396	0.591062	0.56889	QPSPSHDGSLSPLQDR3	Well_2	0.593669	1381	0.325649	0.270622	0.373252	9	0.00260666	A0A0B4J2A3|Q96A00|Q96A00-2	PPP1R14A	Q96A00-2	None	Unlikely
Q6NYC8	PPP1R18_44118	prot.3991	1396	0.24064	0.245726	LSPGESAYQK2	Well_2	0.268463	909	0.130867	0.0571332	0.18078	10	0.0278231	Q6NYC8	PPP1R18		None	Unlikely
P41236	PPP1R2_44866	prot.2612	1395	0.471019	0.474358	WDEMNILATYHPADK3	Well_2	0.526322	1259	0.278325	0.186487	0.360278	8	0.0553028	E7EUI7|P41236	PPP1R2		None	Unlikely
Q15435	PPP1R7_41660	prot.3626	1394	-0.0141427	-0.0459787	ELDLYDNQIK2	Well_2	0.29019	112	0.0366644	-0.0420412	0.114631	18	0.304333	B5MBZ8|Q15435-2|Q15435-3|Q15435-4|Q15435-5|Q15435	PPP1R7	Q15435-2|Q15435-3|Q15435-4|Q15435-5	None	Uncertain
Q96SB3	PPP1R9B_44119	prot.5084	1396	0.505805	0.567999	AQLEQSVEENK2	Well_2	0.561175	1386	0.244499	0.160698	0.311687	36	0.0553699	Q96SB3	PPP1R9B		None	Unlikely
Q15172	PPP2R5A_44120	prot.3604	1395	0.397746	0.432472	GVIVESAYSDIVK2	Well_2	0.391906	1370	0.23138	0.130474	0.29046	21	-0.00583972	Q15172|Q15172-2	PPP2R5A	Q15172-2	None	Unlikely
Q08209	PPP3CA_40521	prot.3287	1396	0.0450137	0.0442486	ITSFEEAK2	Well_2	0.105249	1373	0.0226848	-0.0228466	0.0453629	24	0.060235	E7ETC2|Q08209-3|Q08209-4|Q08209|Q08209-2	PPP3CA	Q08209-3|Q08209-4|Q08209-2	None	Unlikely
O75170	PPP6R2_41662	prot.1377	1391	0.226717	0.168665	FTDFQPFCCSESGPR2	Well_2	0.384829	93	0.135603	0.0480388	0.208687	30	0.158112	O75170|O75170-2|O75170-3|O75170-4|O75170-5	PPP6R2	O75170-2|O75170-3|O75170-4|O75170-5	None	Uncertain
P01298	PPY_44867	prot.6436	0	NA	NA	EDTLAFSEWGSPHAAVPR3	Well_2	0.376127	91	0.376127	0.376127	0.376127	1	NA	K7EKP2|P01298	PPY		None	NA
Q96QH2	PRAM1_45233	prot.7296	447	0.281524	0.277037	FQASQPEPSDLPK2	Well_1	0.483776	89	0.434115	0.351098	0.435345	3	0.202251	Q96QH2	PRAM1		None	Uncertain
Q96NZ9	PRAP1_45234	prot.5035	1382	0.37602	0.401905	GPILPGTK2	Well_2	0.466239	1382	0.176154	0.100326	0.289389	17	0.0902188	Q96NZ9	PRAP1		None	Unlikely
P42785	PRCP_45235	prot.2632	1382	0.404716	0.393107	DFYDSAGK2	Well_2	0.412045	1368	0.267937	0.191168	0.318392	22	0.00732911	A0A7P0Z451|B3KR26|B7Z7Q6|E9PNF7|P42785-2|P42785	PRCP	P42785-2	None	Unlikely
Q06830	PRDX1_44122	prot.3270	1396	0.419821	0.404204	IGHPAPNFK2	Well_2	0.391933	1223	0.272899	0.198505	0.300301	17	-0.0278872	A0A0A0MRQ5|Q06830	PRDX1		None	Unlikely
P32119	PRDX2_45400	prot.2486	1395	0.686551	0.740919	SVDEALR2	Well_2	0.72843	1207	0.337799	0.196954	0.523104	24	0.0418786	J3KNK1|P45984|P45984-2|P45984-3|P45984-4|P32119	MAPK9|PRDX2	P45984-2|P45984-3|P45984-4	Sequence homology	Unlikely
P30048	PRDX3_42938	prot.2435	1396	0.25728	0.262227	ANEFHDVNCEVVAVSVDSHFSHLAWINTPR4	Well_1	0.402765	1382	0.223463	0.170259	0.255573	17	0.145485	P30048	PRDX3		None	Likely
P30044	PRDX5_44123	prot.2433	1396	0.631586	0.663403	GVLFGVPGAFTPGCSK2	Well_2	0.525952	1394	0.387198	0.324886	0.459909	15	-0.105634	P30044|P30044-3	PRDX5	P30044-3	None	Unlikely
P30041	PRDX6_44124	prot.2431	1396	0.171613	0.172947	ELAILLGMLDPAEK2	Well_2	0.297825	1393	0.085744	0.011283	0.153798	33	0.126211	P30041	PRDX6		None	Likely
Q9HCU5	PREB_42939	prot.5582	1389	0.0244033	0.0442526	LFTVQIPHK2	Well_2	0.169843	78	0.00755937	-0.0326138	0.0524453	21	0.14544	Q9HCU5	PREB		None	Uncertain
P51888	PRELP_44868	prot.2839	1395	0.405257	0.405428	NQLEEVPSALPR2	Well_2	0.347413	1384	0.122126	0.0688549	0.217055	22	-0.0578443	P51888	PRELP		None	Unlikely
P13727	PRG2_45236	prot.2079	1382	0.69194	0.7209	VVGIPGCQTCR2	Well_2	0.723007	1382	0.364198	0.298491	0.51625	16	0.0310668	P13727|P13727-2	PRG2	P13727-2	None	Unlikely
Q9Y2Y8	PRG3_45237	prot.6157	1381	0.776775	0.776494	DFQCPREEDIVEVQGSPR3	Well_2	0.748063	1362	0.44752	0.19125	0.550005	7	-0.0287126	Q9Y2Y8	PRG3		None	Unlikely
Q9Y478	PRKAB1_42940	prot.6204	1392	0.371539	0.344421	YVTTLLYKPI2	Well_1	0.387402	1366	0.209408	0.129331	0.259232	16	0.0158627	F5H2X8|O43741|Q9Y478	PRKAB1|PRKAB2		Sequence homology	Unlikely
P10644	PRKAR1A_44869	prot.1990	1395	0.533951	0.620846	ECELYVQK2	Well_1	0.460213	1372	0.348013	0.238012	0.405083	28	-0.0737381	K7EM13|K7EMZ6|P10644-2|X6RAV4|P10644	PRKAR1A	P10644-2	None	Unlikely
P31321	PRKAR1B_42942	prot.2465	1382	-0.00118534	0.0106417	RSPNEEYVEVGR3	Well_2	0.111416	54	0.0353468	-0.000573275	0.0610276	8	0.112601	P31321	PRKAR1B		None	Uncertain
P13861	PRKAR2A_44125	prot.2085	1396	0.669417	0.680137	DGGNQEVEIAR2	Well_2	0.59962	1383	0.313515	0.229483	0.430158	20	-0.0697972	P13861|P13861-2	PRKAR2A	P13861-2	None	Unlikely
P41743	PRKCI_41666	prot.6550	906	0.0357382	0.0266932	FYSAEISLALNYLHER3	Well_1	0.138285	172	0.0517179	0.0339045	0.0910626	7	0.102547	P41743	PRKCI		None	Uncertain
Q04759	PRKCQ_42943	prot.3241	1396	0.118857	0.0922725	VFLAEFKK2	Well_2	0.247056	155	0.0658197	0.0374742	0.0951359	47	0.128199	Q04759|Q04759-2|Q04759-3	PRKCQ	Q04759-2|Q04759-3	None	Uncertain
Q9BZL6	PRKD2_42944	prot.5353	1394	0.149431	0.150061	EFVLLPAASELAHVK2	Well_1	0.425024	83	0.0665965	0.0297252	0.0917959	33	0.275594	Q9BZL6|Q9BZL6-3	PRKD2	Q9BZL6-3	None	Uncertain
Q13976	PRKG1_44870	prot.3473	1395	0.606239	0.696084	LSDFNIIDTLGVGGFGR2	Well_1	0.53783	1377	0.333144	0.247334	0.441901	51	-0.0684096	A0A5F9ZGW0|Q13976|Q13976-2	PRKG1	Q13976-2	None	Unlikely
O75569	PRKRA_42945	prot.6479	0	NA	NA	AAEAAINILK2	Well_2	0.279372	312	0.152561	0.0925882	0.171601	4	NA	A0A7I2V2P4|A0A7I2V3L6|A0A7I2V5C2|A0A7I2V5H3|A0A7I2YQ87|C9JMM3|F8WEG8|G5E9Q4|O75569|O75569-2|O75569-3	PRKRA	O75569-2|O75569-3	None	NA
P01236	PRL_44871	prot.7462	409	0.122772	0.225026	AINSCHTSSLATPEDK3	Well_2	0.57652	54	0.552443	0.115365	0.572484	4	0.453748	A0A494C1P2|Q5I0G2|P01236	PRL		None	Uncertain
O60678	PRMT3_41668	prot.7004	1045	0.184582	0.187426	LFTSAEETFSHCK3	Well_2	0.45262	81	0.151753	0.117759	0.250323	8	0.268038	O60678	PRMT3		None	Uncertain
Q9UNN8	PROCR_42946	prot.7319	814	0.166151	0.147628	TLAFPLTIR2	Well_2	0.188071	531	0.0297862	-0.05196	0.130218	2	0.0219196	Q9UNN8	PROCR		None	Unlikely
Q9UMS4	PRPF19_40525	prot.6051	757	-0.0168312	-0.0399049	QVASHVGLHSASIPGILALDLCPSDTNK4	Well_1	0.0864176	108	0.0365424	-0.00496678	0.0659285	3	0.103249	Q9UMS4	PRPF19		None	Uncertain
P41219	PRPH_42948	prot.7402	23	-0.109885	0.0202294	NA	NA	NA	NA	NA	NA	NA	NA	NA	NA	character(0)		None	NA
Q16378	PRR4_44872	prot.7268	127	0.308484	0.304174	HPQEQPLW2	Well_2	0.366395	126	0.366395	0.366395	0.366395	1	0.0579111	Q16378	PRR4		None	Unlikely
Q96M27	PRRC1_42954	prot.5013	1396	0.198874	0.199931	TDWHMAFTGMSR3	Well_2	0.198056	149	0.122351	0.0405559	0.134862	10	-0.00081868	Q96M27|Q96M27-3	PRRC1	Q96M27-3	None	Unlikely
Q9GZN4	PRSS22_42955	prot.7829	26	0.158684	0.586895	NA	NA	NA	NA	NA	NA	NA	NA	NA	NA	character(0)		None	NA
P07478	PRSS2_45402	prot.164	1395	0.786765	0.810595	LSSPAVINSR2	Well_2	0.714224	1381	0.678306	0.202982	0.703685	5	-0.0725409	A0A0J9YYC8|A6XMV9|P07478	PRSS2		None	Unlikely
Q16651	PRSS8_44874	prot.7837	43	-0.0408932	-0.156266	NA	NA	NA	NA	NA	NA	NA	NA	NA	NA	character(0)		None	NA
Q9NRG1	PRTFDC1_42956	prot.5660	1388	0.628927	0.685288	ALLSNIEK2	Well_2	0.657313	133	0.302518	0.235635	0.43792	8	0.0283864	Q9NRG1|Q9NRG1-2	PRTFDC1	Q9NRG1-2	None	Unlikely
Q8WUY3	PRUNE2_42957	prot.4659	1267	0.0364009	0.0250768	TVVIGEQEQR2	Well_1	0.181708	928	-0.0201867	-0.0421079	0.0930598	4	0.145307	A0A088AWP5|E9PDC2|Q5JUB8|Q8WUY3	PRUNE2		None	Uncertain
Q8TBF2	PRXL2B_44875	prot.4575	1385	0.533886	0.569779	SPGDYVPK2	Well_2	0.514924	808	0.312635	0.228756	0.383411	10	-0.0189623	A0A0A0MRV4|A0A0A0MT35|A0A2P0CTB1|A0A2P0CTH9|A0A2P0CU24|Q8TBF2	PRXL2B		None	Unlikely
Q6NUJ1	PSAPL1_44131	prot.3983	1022	0.281468	0.257263	HFVTQYEPVLIESLK3	Well_2	0.313402	663	0.223536	0.182769	0.24496	5	0.0319337	Q6NUJ1	PSAPL1		None	Unlikely
P07602	PSAP_45239	prot.1864	1382	0.146592	0.150182	EILDAFDK2	Well_2	0.210563	1019	0.0639718	0.0273716	0.119206	15	0.0639706	P07602	PSAP		None	Unlikely
P11464	PSG1_44133	prot.2027	101	0.00206438	0.0857167	IYPSFTYYR2	Well_1	0.417557	51	-0.0273018	-0.0604741	0.0072643	3	0.415492	A0A087WYK1|B5MCE1|E7ENH0|E7EQY3|E7EW65|G3XAA7|G5E9F7|H7C1I4|M0R0E4|M0R0U8|M0R1G9|M0R235|P11464|P11464-2|P11464-3|P11464-4|Q00887|Q00887-2|Q00888|Q00888-2|Q00888-3|Q00889|Q00889-2|Q9UQ74|Q9UQ74-2|Q9UQ74-3|Q15238	PSG9|PSG6|PSG8|PSG5|PSG1|PSG4	P11464-2|P11464-3|P11464-4|Q00887-2|Q00888-2|Q00888-3|Q00889-2|Q9UQ74-2|Q9UQ74-3	Sequence homology	Uncertain
O75475	PSIP1_44134	prot.1417	824	0.217598	0.223542	VDEVPDGAVKPPTNK3	Well_1	0.350581	56	0.229126	0.203756	0.318223	4	0.132983	O75475|O75475-2|O75475-3	PSIP1	O75475-2|O75475-3	None	Uncertain
P25786	PSMA1_42958	prot.2354	1396	-0.0234361	-0.0128042	ADEPMEH1	Well_2	0.201852	67	0.0036089	-0.0147885	0.0312163	25	0.225288	F5GX11|P25786|P25786-2	PSMA1	P25786-2	None	Uncertain
P25787	PSMA2_40533	prot.2355	1396	-0.000145189	0.00794302	YNEDLELEDAIHTAILTLK3	Well_1	0.117133	765	0.00237431	-0.0427734	0.0316988	13	0.117279	A0A7I2YQP7|C9JCK5|P25787	A0A7I2YQP7_HUMAN|PSMA2		Sequence homology	Uncertain
P17980	PSMC3_42959	prot.2177	1396	0.00104907	0.0109322	QIQELVEAIVLPMNHK3	Well_2	0.172582	411	0.0119796	-0.0329267	0.0459682	36	0.171532	E9PM69|R4GNH3|P17980	PSMC3		None	Uncertain
Q99460	PSMD1_44135	prot.5105	1396	0.117007	0.101654	FGAILAQGILDAGGHNVTISLQSR3	Well_2	0.299332	130	0.0880407	0.034516	0.122088	52	0.182325	A0A087WW66|A0A7I2V262|A0A7I2V2K8|A0A7I2V479|A0A7I2V4X0|A0A7I2V523|A0A7I2V5C8|A0A7I2V641|A0A7I2YQY1|A0A7P0MW50|Q99460|Q99460-2	PSMD1	Q99460-2	None	Uncertain
Q16401	PSMD5_42960	prot.3680	1396	0.0234243	0.00412004	LEAPLEELR2	Well_1	0.159789	68	0.02684	-0.0277052	0.0495262	25	0.136365	F2Z3J2|Q16401|Q16401-2	PSMD5	Q16401-2	None	Uncertain
O00233	PSMD9_44136	prot.1028	1396	0.272217	0.297055	PLNVTVIR2	Well_2	0.378609	1204	0.139872	0.0683585	0.264577	12	0.106392	J3KN29|O00233|O00233-3	PSMD9	O00233-3	None	Likely
Q06323	PSME1_44137	prot.3267	1396	0.433247	0.413025	EPALNEANLSNLK2	Well_2	0.488075	1268	0.203818	0.100189	0.339502	22	0.0548282	Q06323-2|Q06323-3|Q06323	PSME1	Q06323-2|Q06323-3	None	Unlikely
Q9UL46	PSME2_44138	prot.60	1396	0.200436	0.226993	IIYLNQLLQEDSLNVADLTSLR3	Well_2	0.257617	1061	0.115463	0.0265876	0.177366	16	0.0571807	A0A087X1Z3|H0YM70|Q9UL46	PSME2		None	Unlikely
O95456	PSMG1_42961	prot.1549	1352	0.314885	0.319119	TSESTGSLPSPFLR2	Well_2	0.407774	238	0.180609	0.170075	0.230065	9	0.0928895	O95456|O95456-2	PSMG1	O95456-2	None	Unlikely
Q9BT73	PSMG3_44139	prot.7977	15	-0.534357	-0.653675	NA	NA	NA	NA	NA	NA	NA	NA	NA	NA	character(0)		None	NA
O43586	PSTPIP1_44142	prot.7336	158	0.18598	0.204302	CRDADDAEQAFER3	Well_1	0.297116	140	0.165539	0.0997304	0.216332	4	0.111135	H0YKY3|J3KPG6|O43586-2|O43586	PSTPIP1	O43586-2	None	Likely
Q9H939	PSTPIP2_44876	prot.5526	1395	0.706833	0.804278	DLLNLSR2	Well_1	0.667613	1381	0.444681	0.361442	0.568287	33	-0.0392199	Q9H939|Q9H939-2	PSTPIP2	Q9H939-2	None	Unlikely
P41222	PTGDS_45403	prot.2609	1395	0.391182	0.403623	AQGFTEDTIVFLPQTDK2	Well_2	0.335704	1395	0.177971	0.147083	0.201347	7	-0.055478	P41222	PTGDS		None	Unlikely
Q9H7Z7	PTGES2_44143	prot.5510	1381	0.357801	0.364436	AFLDFHALPYQVVEVNPVR3	Well_1	0.329002	1216	0.22186	0.170457	0.239761	15	-0.0287993	A0A7I2V308|A0A7I2V5T7|A0A7I2V5X6|A0A7I2YQ70|Q9H7Z7	PTGES2		None	Unlikely
Q13308	PTK7_44146	prot.3403	1392	-0.048075	-0.04005	ADGSSLPEWVTDNAGTLHFAR3	Well_2	0.193389	154	0.0139764	-0.0165437	0.0525034	28	0.241464	Q13308|Q13308-4|Q13308-5|Q13308-6	PTK7	Q13308-4|Q13308-5|Q13308-6	None	Uncertain
P21246	PTN_44147	prot.654	1307	0.206583	0.206018	YQFQAWGECDLNTALK2	Well_1	0.270292	477	0.196359	0.163964	0.254717	5	0.0637098	C9JR52|P21246	PTN		None	Unlikely
O75365	PTP4A3_42965	prot.6477	1347	-0.0255946	-0.0118046	APVLVALALIESGMK2	Well_1	0.0798857	183	0.00498342	-0.0271928	0.0273209	7	0.10548	O75365	PTP4A3		None	Uncertain
Q8WUK0	PTPMT1_42966	prot.7290	271	-0.0257573	-0.0641547	SATMVAAYLIQVHK3	Well_1	0.0363316	129	0.00273512	-0.0140631	0.0195334	2	0.062089	Q8WUK0	PTPMT1		None	Unlikely
Q06124	PTPN11_41675	prot.3262	1389	0.40619	0.433052	SYIATQGCLQNTVNDFWR3	Well_2	0.322313	81	0.190675	0.128759	0.22156	29	-0.0838771	A0A1W2PPU4|A0A8I5KRZ3|A0A8I5KVS6|A0A8I5KW48|A0A8I5QJ58|A0A8I5QL30|Q06124|Q06124-1|Q06124-3	PTPN11	Q06124-1|Q06124-3	None	Unlikely
P18031	PTPN1_44148	prot.2179	1396	0.709265	0.753358	LHQEDNDYINASLIK3	Well_2	0.719989	1389	0.36279	0.242778	0.456888	40	0.0107244	P18031	PTPN1		None	Unlikely
P29350	PTPN6_44878	prot.2413	1395	0.708824	0.778051	VNAADIENR2	Well_2	0.703211	1393	0.434962	0.337963	0.558098	50	-0.00561283	P29350|P29350-4|P29350-3	PTPN6	P29350-4|P29350-3	None	Unlikely
P18433	PTPRA_41679	prot.2188	1394	0.0103228	0.0319385	IPGTSNNGLEEEFK2	Well_2	0.304733	70	0.0197752	-0.0216361	0.0517837	49	0.29441	P18433|P18433-6	PTPRA	P18433-6	None	Uncertain
P23467	PTPRB_44879	prot.2312	1395	0.615631	0.633154	TVPLAVLQLR2	Well_2	0.470739	1255	0.223427	0.127225	0.316636	81	-0.144892	F8VSD5|F8VU56|P23467|P23467-3|P23467-4	PTPRB	P23467-3|P23467-4	None	Unlikely
P08575	PTPRC_45240	prot.1908	1382	0.276263	0.235467	ADTTICLK1	Well_2	0.330549	83	0.118102	0.0713016	0.172982	64	0.0542855	A0A075B788|P08575|P08575-4	PTPRC	P08575-4	None	Unlikely
P10586	PTPRF_45241	prot.1984	1381	0.319524	0.315289	GSGPLSPSIQSR2	Well_2	0.281425	583	0.112409	0.0397401	0.16068	31	-0.0380988	P10586|P10586-2	PTPRF	P10586-2	None	Unlikely
Q15262	PTPRK_44150	prot.3609	1396	0.173555	0.175344	GLNPGTLNILVR2	Well_1	0.165043	238	0.0268116	0.0122887	0.057163	8	-0.00851159	E9PGC5|E9PRW2|Q15262|Q15262-2|Q15262-3|Q15262-4|Q5TG12	PTPRK	Q15262-2|Q15262-3|Q15262-4	None	Unlikely
Q16849	PTPRN_44151	prot.7080	758	0.240174	0.238965	AEDSPEGYEK2	Well_2	0.227681	742	0.227681	0.227681	0.227681	1	-0.012493	Q16849|Q16849-2|Q16849-3	PTPRN	Q16849-2|Q16849-3	None	Unlikely
Q13332	PTPRS_45242	prot.3408	1375	0.247748	0.237102	SPQGLGAFTPVVR2	Well_1	0.275962	604	0.127496	0.0326016	0.153676	13	0.0282142	Q13332|Q13332-6|Q13332-7	PTPRS	Q13332-6|Q13332-7	None	Unlikely
Q6GMV3	PTRHD1_44881	prot.3964	1351	0.375751	0.379252	VVLEAPDETTLK2	Well_1	0.335172	1136	0.2075	0.0354899	0.324533	5	-0.0405785	Q6GMV3	PTRHD1		None	Unlikely
P26022	PTX3_44882	prot.2362	1394	0.541646	0.57464	ALAAVLEELR2	Well_2	0.498705	1359	0.360759	0.289953	0.436312	14	-0.0429406	P26022	PTX3		None	Unlikely
Q08623	PUDP_44883	prot.3298	730	0.2388	0.246836	EVFPTAALMPGAEK2	Well_1	0.232728	234	0.139451	0.0631348	0.217959	4	-0.00607284	Q08623|Q08623-3|Q08623-4	PUDP	Q08623-3|Q08623-4	None	Unlikely
P20472	PVALB_44155	prot.6532	543	0.2717	0.275372	FFQMVGLK2	Well_2	0.609792	69	0.368734	0.306253	0.455036	4	0.338092	P20472	PVALB		None	Uncertain
Q96C36	PYCR2_41681	prot.4858	1343	0.25646	0.255098	SLLINAVEASCIR3	Well_1	0.388125	57	0.233187	0.196838	0.300958	18	0.131666	A0A087WTV6|E2QRB3|J3KR12|P32322-2|P32322-3|P32322|Q96C36	PYCR2|PYCR1|J3KR12_HUMAN	P32322-2|P32322-3	Sequence homology	Uncertain
Q9BRP8	PYM1_44885	prot.5196	1395	0.83393	0.853046	EGYVPQEEVPVYENK2	Well_2	0.796365	1392	0.533941	0.418237	0.684524	9	-0.0375646	Q9BRP8|Q9BRP8-2	PYM1	Q9BRP8-2	None	Unlikely
P20742	PZP_45485	prot.2237	1316	0.871424	0.86288	VVVQTESGGR2	Well_2	0.892418	1113	0.661713	0.514751	0.792545	53	0.0209941	P20742	PZP		None	Unlikely
P09417	QDPR_44886	prot.1932	1395	0.472319	0.482688	MTDSFTEQADQVTAEVGK2	Well_2	0.433938	1376	0.164812	0.115848	0.241398	16	-0.0383816	B7Z415|D6RGG7|P09417	QDPR		None	Unlikely
Q16769	QPCT_45243	prot.3713	1382	0.231908	0.216829	YFQNYSYGGVIQDDHIPFLR3	Well_2	0.495507	1380	0.13853	0.0507628	0.219194	19	0.263599	Q16769	QPCT		None	Likely
Q6ZRP7	QSOX2_41684	prot.4093	1120	0.042181	0.047371	LYTVDLESGLHYLLR3	Well_1	0.216986	103	0.00429232	-0.0376403	0.0302516	4	0.174805	Q6ZRP7	QSOX2		None	Uncertain
P61026	RAB10_44887	prot.2997	1395	0.496447	0.498031	FFETSAK2	Well_1	0.509085	1380	0.352874	0.276923	0.420915	27	0.0126375	A0A087WWB9|P51153|P61026|Q96E17	RAB13|RAB10|RAB3C		Sequence homology	Unlikely
P62491	RAB11A_41687	prot.901	1381	0.0139795	-0.030182	ENDMSPSNNVVPIHVPPTTENK3	Well_1	0.0521297	971	0.00869813	-0.0145837	0.0238397	5	0.0381503	B4DQU5|H3BSC1|P62491	RAB11A		None	Unlikely
O75154	RAB11FIP3_44888	prot.1374	1391	0.455616	0.414923	LQQLDEENSELR2	Well_2	0.428923	879	0.300944	0.21518	0.363617	13	-0.026693	O75154|O75154-2	RAB11FIP3	O75154-2	None	Unlikely
Q9BXF6	RAB11FIP5_41688	prot.5298	1254	0.0550862	0.0303401	LLVRIMETSPTLLQIPPGPPK4	Well_1	0.0888724	1240	0.0811702	0.0773192	0.0850213	1	0.0337862	A0A1B0GTL5|Q9BXF6	RAB11FIP5		None	Unlikely
O00194	RAB27B_44889	prot.1021	1395	0.541717	0.70576	FITTVGIDFR2	Well_1	0.633317	1381	0.333273	0.255093	0.436469	20	0.0915998	O00194|P51159	RAB27B|RAB27A		Sequence homology	Unlikely
Q8WUD1	RAB2B_44159	prot.4650	1390	0.453666	0.395668	ETFNHLTSWLEDAR3	Well_2	0.456794	60	0.282599	0.200596	0.347785	9	0.00312802	A0A3B3ITL1|Q8WUD1	RAB2B		None	Unlikely
Q14088	RAB33A_42972	prot.3480	1391	0.19437	0.131218	FADAHNMLLFETSAK2	Well_2	0.262249	73	0.109237	0.0710381	0.144682	17	0.0678789	Q14088	RAB33A		None	Unlikely
Q96AX2	RAB37_42974	prot.4833	1396	0.629972	0.681054	VMLLGDTGVGK2	Well_1	0.586054	1374	0.31222	0.247946	0.437121	22	-0.0439187	A8MTC6|B7Z3L0|Q96AX2-3|Q96AX2	RAB37	Q96AX2-3	None	Unlikely
P57729	RAB38_40541	prot.2960	1393	0.0348562	0.00212177	YVHQNFSSHYR3	Well_1	0.11046	170	0.0405699	0.0188883	0.0697041	14	0.0756035	P57729	RAB38		None	Unlikely
Q96DA2	RAB39B_42975	prot.4880	1082	0.0832625	0.0103538	FAQVSDPTVGVDFFSR2	Well_1	0.120606	358	0.0817803	0.043784	0.0895078	5	0.0373437	Q96DA2	RAB39B		None	Unlikely
Q96E17	RAB3C_41690	prot.4895	1390	0.0114916	0.0155269	TYSWDNAQVILVGNK3	Well_1	0.10006	347	0.0293819	-0.000969395	0.0410453	10	0.0885682	P20337|Q96E17|O95716	RAB3B|RAB3C|RAB3D		Sequence homology	Unlikely
Q15042	RAB3GAP1_42976	prot.3577	1396	0.0723278	0.0571299	AAAMTPPEEELK2	Well_1	0.201928	598	0.0634478	0.0246555	0.0928102	50	0.1296	A0A8I5KT44|A0A8J9AUI2|Q15042-3|Q15042	RAB3GAP1	Q15042-3	None	Uncertain
Q8TBN0	RAB3IL1_44160	prot.7640	29	0.0341195	-0.0279242	NA	NA	NA	NA	NA	NA	NA	NA	NA	NA	character(0)		None	NA
Q96QF0	RAB3IP_44161	prot.5054	1264	0.392687	0.392036	EADLSLYNEFR2	Well_1	0.372825	470	0.29174	0.171396	0.342499	7	-0.0198619	J3KPG1|Q96QF0|Q96QF0-2|Q96QF0-3|Q96QF0-4|Q96QF0-8	RAB3IP	Q96QF0-2|Q96QF0-3|Q96QF0-4|Q96QF0-8	None	Unlikely
Q7Z6P3	RAB44_42977	prot.4201	839	-0.0152886	-0.0211538	VSATTSFPALEEADAEEK2	Well_2	0.0458043	452	-0.00529983	-0.0308519	0.0202522	1	0.0610929	Q7Z6P3	RAB44		None	Unlikely
Q9NRW1	RAB6B_42978	prot.5676	1396	0.0711795	0.0225965	EGMIDIK1	Well_2	0.264991	59	0.0882505	0.0560163	0.101794	22	0.193812	Q9NRW1|Q9NRW1-2	RAB6B	Q9NRW1-2	None	Uncertain
Q15276	RABEP1_44890	prot.3610	1386	0.559866	0.602274	LVSETEWNLLQK2	Well_1	0.450118	1307	0.281971	0.197035	0.360664	30	-0.109748	Q15276|Q15276-2	RABEP1	Q15276-2	None	Unlikely
Q9H5N1	RABEP2_44163	prot.5490	1385	0.477271	0.530557	AVAEVSESTK2	Well_1	0.40338	1105	0.194179	0.114431	0.237433	18	-0.0738902	H3BMR7|Q9H5N1|Q9H5N1-2	RABEP2	Q9H5N1-2	None	Unlikely
Q92696	RABGGTA_40543	prot.4744	1394	0.0427511	0.0258379	ATYLDDLR2	Well_2	0.172407	196	0.032456	-0.00425633	0.0627752	25	0.129656	H0YLG7|Q92696	RABGGTA		None	Uncertain
P60763	RAC3_42981	prot.6568	1121	-0.00598507	0.0109085	LAPITYPQGLAMAR2	Well_1	0.0086246	963	-0.0336432	-0.0620495	-0.0133707	3	0.0146097	P60763	RAC3		None	Unlikely
P54727	RAD23B_42982	prot.2896	1395	0.378268	0.362364	EQVIAALR2	Well_2	0.370605	157	0.225865	0.142339	0.259779	13	-0.00766305	P54727|P54727-2	RAD23B	P54727-2	None	Unlikely
Q96JH8	RADIL_41694	prot.4986	1213	0.0828663	0.0747681	LVLEPIPGAHISVNFSEVGHR4	Well_1	0.169424	670	0.0797081	0.0402226	0.113732	4	0.0865582	Q96JH8	RADIL		None	Unlikely
Q15311	RALBP1_40544	prot.3614	1392	0.444992	0.443811	ECIDYVEK2	Well_2	0.361146	465	0.176966	0.123593	0.214509	14	-0.0838465	A0A1W2PRI7|Q15311	RALBP1		None	Unlikely
P11234	RALB_44164	prot.2018	1396	0.112036	0.130132	AEEWGVQYVETSAK2	Well_1	0.177064	1381	0.0458538	0.00110175	0.109634	17	0.0650284	P11234	RALB		None	Unlikely
Q2PPJ7	RALGAPA2_40545	prot.3732	1363	0.0673778	0.0562989	LLPSLVCATCINASR2	Well_2	0.140457	63	0.0633702	0.00308835	0.0782957	15	0.0730791	Q2PPJ7	RALGAPA2		None	Unlikely
Q86SE5	RALYL_40546	prot.6684	314	0.0302897	0.037941	VFIGNLNTAIVK2	Well_1	0.159013	180	0.0716535	0.0279737	0.115333	1	0.128723	B3KT61|Q86SE5|Q86SE5-3	RALYL	Q86SE5-3	None	Uncertain
Q9UKM9	RALY_44165	prot.6008	1215	0.273242	0.292588	SSELQAIK2	Well_2	0.407632	217	0.221738	0.182682	0.32184	8	0.13439	Q9UKM9|Q9UKM9-2	RALY	Q9UKM9-2	None	Uncertain
P49792	RANBP2_42986	prot.6555	163	0.0471306	0.068424	EGFSIPVSADGFK2	Well_1	0.116226	173	0.116226	0.116226	0.116226	1	0.0690951	A6NKT7|J3KNE0|J3KQ37|O14715|P49792|Q7Z3J3|Q99666	RGPD3|RGPD8|RANBP2|RGPD4|RGPD5;RGPD6		Sequence homology	Unlikely
O60518	RANBP6_40549	prot.1318	1395	0.0326213	0.0233178	FVPYYDIFMPSLK3	Well_2	0.151537	248	0.0435076	-0.00984616	0.0837024	8	0.118916	O60518	RANBP6		None	Uncertain
P46060	RANGAP1_42987	prot.2654	1396	0.00933606	0.00260876	DAALAVAEAMADKAELEK2	Well_1	0.313575	51	0.0192138	-0.0248829	0.0508011	30	0.304239	P46060	RANGAP1		None	Uncertain
P62834	RAP1A_42988	prot.3068	1396	0.0284348	0.0119576	DTEDVPMILVGNKCDLEDER3	Well_1	0.230437	397	0.047757	0.0364529	0.0674738	6	0.202002	P62834	RAP1A		None	Uncertain
P47736	RAP1GAP_42989	prot.7634	98	0.00574993	0.0387105	LECNPTAR2	Well_1	-0.0207635	58	-0.0207635	-0.0207635	-0.0207635	1	-0.0265134	F2Z357|J3KPC5|P47736-2|P47736-4|X6R8W7|P47736	RAP1GAP	P47736-2|P47736-4	None	Unlikely
P52306	RAP1GDS1_42990	prot.7042	298	0.0195372	-0.0676264	MLIDAQEAAEQLGK2	Well_1	0.0633088	283	0.0633088	0.0633088	0.0633088	1	0.0437716	P52306-4	RAP1GDS1	P52306-4	Isoform	Unlikely
P52306	RAP1GDS1_42990	prot.2845	1394	0.018213	-0.00170621	VDSDKEDDITELK2	Well_2	0.155009	109	0.0215347	0.00322197	0.0390571	36	0.136796	P52306|P52306-2|P52306-3|P52306-4|P52306-5|P52306-6	RAP1GDS1	P52306-2|P52306-3|P52306-4|P52306-5|P52306-6	None	Uncertain
P49788	RARRES1_42991	prot.2756	1357	0.198435	0.172067	QQEDYLLYK2	Well_1	0.299306	77	0.16552	0.0889304	0.199693	6	0.100871	P49788|P49788-2	RARRES1	P49788-2	None	Uncertain
Q99969	RARRES2_45404	prot.5163	1395	0.511478	0.501032	GLQVALEEFHK3	Well_2	0.471734	1395	0.272691	0.179	0.323962	10	-0.0397431	Q99969	RARRES2		None	Unlikely
P20936	RASA1_42992	prot.2246	1395	0.0239646	0.0410163	YYNSIGDIIDHYRK4	Well_2	0.163042	98	-0.00738441	-0.0364923	0.0295851	51	0.139078	E9PGC0|P20936|P20936-2|P20936-3|P20936-4	RASA1	P20936-2|P20936-3|P20936-4	None	Uncertain
Q7LDG7	RASGRP2_44168	prot.4156	1396	0.749093	0.76999	MVESVFR2	Well_2	0.773555	1391	0.417509	0.283311	0.546443	45	0.0244619	Q7LDG7|Q7LDG7-4	RASGRP2	Q7LDG7-4	None	Unlikely
P50749	RASSF2_42994	prot.2793	1130	0.12727	0.11152	IENSAEEFALYVVHTSGEK3	Well_1	0.255998	64	0.182999	0.151939	0.203693	6	0.128728	P50749	RASSF2		None	Uncertain
Q8WWW0	RASSF5_41702	prot.4683	1345	-0.030107	-0.0235958	YLQSLSGPELPPPPPDR3	Well_2	-0.0186701	1309	-0.0315464	-0.0379846	-0.0251083	1	0.0114369	A0A075B763|Q8WWW0|Q8WWW0-3	RASSF5	Q8WWW0-3	None	Unlikely
Q15291	RBBP5_41705	prot.7479	39	0.0239536	0.289402	NA	NA	NA	NA	NA	NA	NA	NA	NA	NA	character(0)		None	NA
O75884	RBBP9_40553	prot.7660	331	-0.00356913	0.0260544	TIIIGHSSGAIAAMR3	Well_2	0.0919447	169	-0.0157656	-0.0310955	0.0380896	2	0.0955138	O75884	RBBP9		None	Unlikely
Q8N0V3	RBFA_40554	prot.7839	36	-0.00479942	0.0756619	NA	NA	NA	NA	NA	NA	NA	NA	NA	NA	character(0)		None	NA
Q9H477	RBKS_44169	prot.7620	304	-0.0907238	-0.140051	TGETIHGHK2	Well_1	-0.00166116	251	-0.00166116	-0.00166116	-0.00166116	1	0.0890627	Q9H477	RBKS		None	Unlikely
Q96I25	RBM17_44170	prot.4957	491	0.230518	0.239206	CVIFEIPGAPDDEAVR2	Well_2	0.407587	56	0.189377	0.145448	0.393447	3	0.177069	Q96I25	RBM17		None	Uncertain
P49756	RBM25_42997	prot.7529	161	0.0776317	0.105354	LLAEGHPDPDAELQR3	Well_1	-0.128619	86	-0.128619	-0.128619	-0.128619	1	-0.206251	P49756	RBM25		None	Unlikely
Q96EV2	RBM33_41709	prot.4907	1321	-0.00787182	-0.013693	GTVVTPVQVPLLPVPSQPR4	Well_1	0.0632054	792	0.0332125	-0.00697059	0.0482089	2	0.0710772	Q96EV2	RBM33		None	Unlikely
P98179	RBM3_42998	prot.3170	1393	0.4265	0.316236	GFGFITFTNPEHASVAMR3	Well_2	0.312395	1350	0.197695	0.0963128	0.242103	3	-0.114105	P98179	RBM3		None	Unlikely
P09455	RBP1_42999	prot.1934	1175	0.127652	0.136017	EIVQDGDHMIIR3	Well_2	0.152246	97	0.0576096	0.00764977	0.102502	8	0.0245942	A0A0A0MQT0|A0A0A0MTB9|H0YAK8|P09455|P09455-2|P09455-3	RBP1	P09455-2|P09455-3	None	Unlikely
Q6ZRY4	RBPMS2_44175	prot.4095	1391	0.575965	0.641656	FDPENPQTLR2	Well_2	0.480605	1339	0.289653	0.234751	0.360222	10	-0.0953592	Q6ZRY4	RBPMS2		None	Unlikely
P18754	RCC1_43001	prot.6528	1185	0.0232829	0.0390495	SGQVYSFGCNDEGALGR2	Well_2	0.214842	51	0.0296795	0.0175169	0.122261	3	0.191559	P18754|P18754-2	RCC1	P18754-2	None	Uncertain
Q6JBY9	RCSD1_41711	prot.3977	1273	-0.0302811	-0.0170796	AVESSQQNGAKEEDGDEVLPSK3	Well_1	0.104455	63	-0.00717992	-0.103579	0.0207087	8	0.134736	B7ZKW8|Q6JBY9	RCSD1		None	Uncertain
O95980	RECK_44176	prot.1600	1396	0.118457	0.117109	FPEDHTAESICELLSPTDDLK3	Well_2	0.27512	90	0.0545767	0.0115193	0.0701071	33	0.156663	O95980	RECK		None	Uncertain
Q9H6H4	REEP4_44177	prot.5495	1371	0.498381	0.51159	EIDAYIVQAK2	Well_1	0.462776	1312	0.222058	0.139243	0.258184	8	-0.0356048	E5RGS2|Q9H6H4|Q9H6H4-2	REEP4	Q9H6H4-2	None	Unlikely
P05451	REG1A_45405	prot.1809	106	0.226037	0.327072	ISCPEGTNAYR2	Well_2	0.419427	816	0.369397	0.344382	0.394412	2	0.19339	P05451|P48304	REG1A|REG1B		Sequence homology	Likely
P48304	REG1B_45244	prot.7652	64	0.127752	0.156656	ESSTDDSNVWIGLHDPK3	Well_2	0.294042	58	0.294042	0.294042	0.294042	1	0.166289	P48304	REG1B		None	Likely
Q06141	REG3A_45245	prot.3263	1378	0.798401	0.829219	NPSTISSPGHCASLSR3	Well_2	0.712984	1185	0.519544	0.448448	0.66116	6	-0.0854167	Q06141	REG3A		None	Unlikely
Q6UW15	REG3G_44178	prot.6668	616	-0.00177686	0.00670468	AYGSPCYALFLSPK2	Well_2	0.185414	109	-0.0267831	-0.0784503	0.0618278	3	0.187191	Q6UW15|Q6UW15-2	REG3G	Q6UW15-2	None	Uncertain
Q9BYZ8	REG4_44891	prot.5334	1395	0.712079	0.766406	EASTIAEYISGYQR3	Well_2	0.612308	611	0.485557	0.396817	0.531041	10	-0.0997711	E9PNV6|Q9BYZ8	REG4		None	Unlikely
Q9P260	RELCH_44892	prot.5861	1389	0.663339	0.690419	LALVNNLQIVDSK2	Well_1	0.538255	1330	0.31038	0.237505	0.378263	44	-0.125084	A0A2R8Y566|Q9P260|Q9P260-2	RELCH	Q9P260-2	None	Unlikely
Q9P260	RELCH_44892	prot.5862	853	0.225133	0.240136	GVNETLVAQR2	Well_1	0.238477	748	0.0806466	0.0666075	0.159562	2	0.0133433	A0A2R8Y566|Q9P260-2	RELCH	Q9P260-2	None	Unlikely
P51606	RENBP_43004	prot.2821	1391	0.641131	0.712708	DGQAVLENVSEGGK2	Well_2	0.519596	1331	0.383364	0.265108	0.436516	16	-0.121534	A6NKZ2|P51606	RENBP		None	Unlikely
P00797	REN_44893	prot.6349	97	0.0219863	0.11417	VVFDTGSSNVWVPSSK2	Well_2	0.70844	69	0.279709	0.0461474	0.518677	3	0.686454	A0A1B0GUZ2|P00797	REN		None	Uncertain
Q96D71	REPS1_43005	prot.4878	1392	0.0160245	0.0138452	LPESLMPK2	Well_1	0.228437	716	0.0630659	0.00763395	0.107227	24	0.212412	E9PMG1|Q96D71|Q96D71-2|Q96D71-3|Q96D71-4	REPS1	Q96D71-2|Q96D71-3|Q96D71-4	None	Uncertain
Q8NFH8	REPS2_41713	prot.4535	1388	0.259153	0.268707	STINEALPK2	Well_2	0.329692	275	0.175098	0.15235	0.20611	19	0.0705391	Q8NFH8|Q8NFH8-4	REPS2	Q8NFH8-4	None	Unlikely
Q9HD89	RETN_45247	prot.5591	1079	0.469567	0.492491	IQEVAGSLIFR2	Well_2	0.487896	588	0.45277	0.379198	0.467866	4	0.0183285	Q9HD89	RETN		None	Unlikely
P07949	RET_44179	prot.6508	691	0.0670303	0.0658239	LYVDQAAGTPLLYVHALR3	Well_1	0.220703	177	0.0687165	0.0353794	0.105939	4	0.153672	A0A087WWB1|A0A5F9ZHR6|P07949-2|P07949	RET	P07949-2	None	Uncertain
Q9Y3B8	REXO2_43007	prot.6178	1377	0.0448776	0.0204463	IIDVSTVK2	Well_1	0.153406	942	-0.00734987	-0.0923794	0.037256	10	0.108528	F5GYG5|H0YG54|Q9Y3B8	REXO2		None	Uncertain
P35251	RFC1_41714	prot.2525	1075	0.0165619	0.0164764	AAALGTK1	Well_1	-0.00157732	1069	-0.00157732	-0.00157732	-0.00157732	1	-0.0181392	P35251|P35251-2	RFC1	P35251-2	None	Unlikely
Q8WZ73	RFFL_43008	prot.4702	929	0.0492793	0.0138164	ICMDSPIDCVLLECGHMVTCTK3	Well_1	0.048202	317	-0.00229345	-0.0445853	0.0184418	6	-0.00107728	K7EN88|Q8WZ73|Q8WZ73-2|Q8WZ73-3	K7EN88_HUMAN|RFFL	Q8WZ73-2|Q8WZ73-3	Sequence homology	Unlikely
Q14699	RFTN1_41715	prot.3543	1394	0.033164	0.0267611	TDLHNEGYILELDCCSSLDHPTDQK4	Well_2	0.108795	254	-0.0023162	-0.0323353	0.026721	20	0.0756307	G3XAJ6|Q14699	RFTN1		None	Unlikely
Q9H4X1	RGCC_44181	prot.5487	1394	0.631167	0.640528	NSFSFSDEK2	Well_2	0.517587	1374	0.38711	0.251091	0.464183	7	-0.11358	Q9H4X1	RGCC		None	Unlikely
O15211	RGL2_43010	prot.1167	1357	0.0628102	0.0914372	ELTIPASANVFYAMDGASHDFLLR3	Well_2	0.18637	191	0.0741276	0.0600853	0.101858	5	0.12356	O15211	RGL2		None	Uncertain
O43665	RGS10_44182	prot.1258	1396	0.572738	0.5489	ASSQVNVEGQSR2	Well_2	0.599381	1396	0.284306	0.232574	0.366422	16	0.0266427	O43665|O43665-1|O43665-2	RGS10	O43665-1|O43665-2	None	Unlikely
P49796	RGS3_41717	prot.2760	504	0.044995	0.0396559	TEFSEENLEFWLACEDFK3	Well_2	0.0857874	69	0.0426857	0.00132791	0.0776107	3	0.0407924	A0A087WUY2|H7BXY1|P49796|P49796-9|P49796-1|P49796-4|P49796-7	RGS3	P49796-9|P49796-1|P49796-4|P49796-7	None	Unlikely
O15539	RGS5_40561	prot.1203	1342	0.028865	0.0216868	EVNIDHFTK2	Well_1	0.104927	1317	0.0295521	-0.00813559	0.0672397	1	0.0760624	B1APM2|O15539-2|O15539	RGS5	O15539-2	None	Unlikely
P49758	RGS6_41719	prot.2752	1391	0.558331	0.608579	IEDIITK2	Well_2	0.578318	1087	0.262096	0.194647	0.368119	22	0.0199867	P49758-13|P49758-14|P49758-15|P49758-16|P49758-3|P49758-5|P49758	RGS6	P49758-13|P49758-14|P49758-15|P49758-16|P49758-3|P49758-5	None	Unlikely
P08134	RHOC_44183	prot.1885	1396	0.700214	0.74445	EGVREVFEMATR3	Well_2	0.495056	569	0.373777	0.318373	0.414821	7	-0.205157	P08134	RHOC		None	Unlikely
Q6R327	RICTOR_43012	prot.4039	1385	0.00320134	0.0123473	AFAHDAGGLPSGTGGLVK3	Well_2	0.3833	78	-0.00390848	-0.0450543	0.033712	40	0.380099	Q6R327|Q6R327-3	RICTOR	Q6R327-3	None	Uncertain
P52758	RIDA_44896	prot.6559	1129	-0.00353906	-0.0120393	APGAIGPYSQAVLVDR2	Well_2	0.29117	157	0.0396206	0.00346979	0.117859	3	0.294709	P52758	RIDA		None	Uncertain
O95786	RIGI_42364	prot.1575	1190	0.38241	0.467249	YEQWIVTVQK2	Well_1	0.675657	62	0.482435	0.344243	0.541145	27	0.293247	A0A7P0TB70|B3KWW1|O95786|O95786-2	A0A7P0TB70_HUMAN|DDX58	O95786-2	Sequence homology	Uncertain
Q969X0	RILPL2_44897	prot.4808	1389	0.647268	0.714617	QSPPASGEVNLGPNK2	Well_2	0.623886	1325	0.357508	0.294364	0.413361	8	-0.0233821	Q969X0	RILPL2		None	Unlikely
Q96NA2	RILP_44184	prot.5026	1389	0.577925	0.602988	QQPGEAATPQAK2	Well_2	0.45024	855	0.332824	0.168739	0.355716	14	-0.127685	Q96NA2	RILP		None	Unlikely
A6NDU8	RIMOC1_43014	prot.528	1393	0.61653	0.648718	EQEWNTTNAK2	Well_2	0.628133	1389	0.288881	0.195145	0.376714	10	0.0116024	A6NDU8	RIMOC1		None	Unlikely
Q6NUQ1	RINT1_41724	prot.3986	1362	0.26378	0.237025	MQLEEQVLTISSEIPKR3	Well_1	0.389235	112	0.182595	0.116889	0.215229	15	0.125455	Q6NUQ1	RINT1		None	Uncertain
Q9Y572	RIPK3_40567	prot.6232	1334	0.0168899	0.0148386	PSNVLLDPELHVK3	Well_1	0.208199	373	0.0617317	0.0431257	0.0984716	2	0.191309	Q9Y572|Q9Y572-3	RIPK3	Q9Y572-3	None	Uncertain
P07998	RNASE1_45406	prot.1882	1395	0.617696	0.647302	SNSSMHITDCR3	Well_2	0.432111	1395	0.252558	0.204196	0.34104	13	-0.185585	G3V357|P07998	RNASE1		None	Unlikely
P12724	RNASE3_44899	prot.2050	1385	0.751554	0.78127	YPVVPVHLDTTI2	Well_1	0.64763	1379	0.548042	0.461462	0.603747	10	-0.103924	P12724	RNASE3		None	Unlikely
P34096	RNASE4_45407	prot.2509	1395	0.328226	0.298627	RFNTFIHEDIWNIR3	Well_2	0.225994	81	0.097789	0.068379	0.145931	17	-0.102232	P34096	RNASE4		None	Unlikely
Q93091	RNASE6_45408	prot.4792	1242	0.397252	0.362857	HQNTFLHDSFQNVAAVCDLLSIVCK4	Well_2	0.442497	50	0.345019	0.250346	0.359556	6	0.045245	Q93091	RNASE6		None	Unlikely
O75792	RNASEH2A_44187	prot.1444	1254	0.045253	0.0259387	LQDLDTDYGSGYPNDPK2	Well_1	0.251014	60	0.0430755	0.0267855	0.069505	8	0.205761	O75792	RNASEH2A		None	Uncertain
O00584	RNASET2_45248	prot.1066	1217	0.101676	0.0854833	HGTCAAQVDALNSQK3	Well_2	0.229273	147	0.0772195	0.0586373	0.152918	5	0.127597	A0A087WZM2|A0A804HJZ7|A0A804HKZ2|D6REQ6|O00584	RNASET2		None	Uncertain
Q8N5U6	RNF10_41732	prot.7287	271	0.049073	0.0640825	HTPESCFIEAAIQELK3	Well_1	0.221592	138	0.221592	0.221592	0.221592	1	0.172519	Q8N5U6-2|Q8N5U6	RNF10	Q8N5U6-2	None	Uncertain
Q8ND24	RNF214_41735	prot.4506	1290	0.112104	0.0799149	LSQNIAVQTDFK2	Well_2	0.396876	57	0.057923	0.0129955	0.0788926	11	0.284772	Q8ND24	RNF214		None	Uncertain
Q96EP0	RNF31_43018	prot.4902	1378	-0.00287301	-0.00355395	ETPAGYAGLCQAHYK3	Well_1	0.122778	97	-0.0108311	-0.0698627	0.0306517	21	0.125651	Q96EP0|Q96EP0-3	RNF31	Q96EP0-3	None	Uncertain
O75150	RNF40_43020	prot.1373	1222	-0.0447634	0.000902021	AEVDELR2	Well_1	0.0530215	1038	0.0341625	0.0247329	0.043592	1	0.0977849	H3BP71|O75150|O75150-4	RNF40	O75150-4	None	Unlikely
O75695	RP2_44192	prot.1438	1396	0.361531	0.333873	APDFLPLLNK2	Well_1	0.343474	1382	0.221371	0.205484	0.249994	11	-0.0180567	O75695	RP2		None	Unlikely
P15927	RPA2_43024	prot.2130	1253	0.0609177	0.0466412	AQHIVPCTISQLLSATLVDEVFR3	Well_1	0.131484	96	0.00993217	-0.00618354	0.0936315	6	0.0705663	P15927|P15927-2|P15927-3	RPA2	P15927-2|P15927-3	None	Unlikely
Q9H6T3	RPAP3_43026	prot.5499	1382	0.518929	0.539157	AIELQLQVK2	Well_2	0.468281	66	0.266476	0.194172	0.363286	20	-0.0506477	Q9H6T3|Q9H6T3-2	RPAP3	Q9H6T3-2	None	Unlikely
Q96AT9	RPE_43027	prot.4831	1396	0.509027	0.505763	SVINLLR2	Well_2	0.527977	1368	0.22569	0.191326	0.300004	11	0.0189498	Q2QD12|Q96AT9|Q96AT9-3|Q96AT9-4|Q96AT9-5	RPEL1|RPE	Q96AT9-3|Q96AT9-4|Q96AT9-5	Sequence homology	Unlikely
Q9UNE2	RPH3AL_41743	prot.6061	994	-0.00372819	-0.0143868	QHLSPAEVEAILQVIQR3	Well_1	0.0813529	150	0.0206833	-0.00177385	0.0357078	4	0.0850811	Q9UNE2|Q9UNE2-2	RPH3AL	Q9UNE2-2	None	Unlikely
P50914	RPL14_44193	prot.2795	1383	0.323878	0.357602	GTAAAAAAAAAAK2	Well_2	0.364951	77	0.26813	0.210978	0.320816	6	0.0410726	P50914	RPL14		None	Unlikely
P46777	RPL5_40579	prot.2664	1396	-0.0195186	-0.0476142	HIMGQNVADYMR2	Well_2	0.189957	70	0.0028959	-0.0385469	0.0405234	14	0.209476	P46777	RPL5		None	Uncertain
P05386	RPLP1_40580	prot.1806	1396	-0.0106617	-0.00545868	AAGVNVEPFWPGLFAK3	Well_1	0.034957	1021	-0.00903056	-0.0199395	0.00509691	2	0.0456187	P05386	RPLP1		None	Unlikely
P78346	RPP30_41744	prot.7974	28	-0.474439	-0.38819	NA	NA	NA	NA	NA	NA	NA	NA	NA	NA	character(0)		None	NA
Q9NQG5	RPRD1B_43030	prot.7804	32	-0.0454353	-0.0293935	NA	NA	NA	NA	NA	NA	NA	NA	NA	NA	character(0)		None	NA
P46783	RPS10_43031	prot.2669	1394	-0.0527447	-0.0507017	KAEAGAGSATEFQFR3	Well_2	0.238688	56	-0.0110933	-0.0308676	0.0225226	6	0.291432	P46783	RPS10		None	Uncertain
P25398	RPS12_41746	prot.2348	1394	0.0373368	0.0328815	VVGCSCVVVK2	Well_1	0.0647805	1371	0.0384768	0.0156219	0.0443522	7	0.0274437	P25398	RPS12		None	Unlikely
P10301	RRAS_43032	prot.1978	1396	0.473699	0.50303	LVVVGGGGVGK2	Well_2	0.435938	1396	0.250502	0.173246	0.348872	23	-0.0377607	E9PQC5|E9PQK5|P62070|P10301	RRAS2|RRAS		Sequence homology	Unlikely
Q7LG56	RRM2B_43034	prot.6675	707	0.0418552	0.0288216	FSQEVQVPEAR2	Well_2	0.117343	414	0.0555559	0.0246624	0.0864494	1	0.0754876	Q7LG56|Q7LG56-2	RRM2B	Q7LG56-2	None	Unlikely
Q8WWV3	RTN4IP1_44197	prot.4682	1203	0.40412	0.387903	QGTLSEFVVVSGNEVSHKPK4	Well_1	0.382984	247	0.222504	0.131043	0.335142	8	-0.0211357	G3V1R2|Q8WWV3	RTN4IP1		None	Unlikely
Q96DX8	RTP4_41755	prot.7578	128	0.000320455	0.0698923	TGNSSPGIGAVYLANQAK2	Well_1	0.0511597	124	0.0511597	0.0511597	0.0511597	1	0.0508393	Q96DX8	RTP4		None	Unlikely
Q9Y265	RUVBL1_43038	prot.6112	1396	-0.0243866	-0.0277276	CDTYATEFDLEAEEYVPLPK3	Well_1	0.169596	136	-0.00792051	-0.0241863	0.00807925	26	0.193983	E7ETR0|Q9Y265	RUVBL1		None	Uncertain
Q9H446	RWDD1_44903	prot.5468	1347	0.574714	0.585119	LNEIVDQIK2	Well_2	0.63517	605	0.379129	0.279623	0.452153	4	0.0604564	Q9H446|Q9H446-2	RWDD1	Q9H446-2	None	Unlikely
P31949	S100A11_44904	prot.2482	1392	0.346984	0.295715	ISSPTETER2	Well_2	0.365	1375	0.202234	0.101334	0.243998	6	0.0180166	P31949	S100A11		None	Unlikely
P80511	S100A12_44199	prot.3136	1331	0.574456	0.616946	GHFDTLSK2	Well_2	0.529634	1166	0.409509	0.32181	0.476509	5	-0.0448222	P80511	S100A12		None	Unlikely
Q99584	S100A13_44200	prot.6796	568	0.134115	0.17384	SLDVNQDSELK2	Well_2	0.117223	441	0.0526555	0.0203716	0.0849395	1	-0.0168917	Q99584	S100A13		None	Unlikely
Q9HCY8	S100A14_43041	prot.5583	1020	0.122623	0.113511	IANLGSCNDSK2	Well_2	0.252487	577	0.0657364	0.0142775	0.109952	8	0.129864	Q9HCY8	S100A14		None	Uncertain
Q96FQ6	S100A16_44201	prot.4922	1126	0.0562937	0.0584326	AVIVLVENFYK2	Well_1	0.0848133	389	0.0460134	-0.0636337	0.0498512	5	0.0285196	Q96FQ6	S100A16		None	Unlikely
P33764	S100A3_43042	prot.7905	0	NA	NA	NA	NA	NA	NA	NA	NA	NA	NA	NA	NA	character(0)		None	NA
P26447	S100A4_44905	prot.2367	1395	0.543334	0.533546	TDEAAFQK2	Well_2	0.512334	1395	0.23512	0.168289	0.326419	8	-0.031	P26447	S100A4		None	Unlikely
P25815	S100P_44203	prot.2358	1375	0.439678	0.470383	ELPGFLQSGK2	Well_2	0.435788	484	0.407144	0.344086	0.421466	2	-0.00389028	P25815	S100P		None	Unlikely
Q8IZD0	SAMD14_43044	prot.4374	1390	0.725431	0.751244	LREPVDEVFDLDLAVPETAR3	Well_2	0.65714	1333	0.431395	0.318341	0.506442	18	-0.0682909	Q8IZD0|Q8IZD0-2	SAMD14	Q8IZD0-2	None	Unlikely
Q8IVG5	SAMD9L_44205	prot.4319	1313	0.441777	0.457907	IPVISVYSGPLR2	Well_1	0.437851	387	0.298046	0.250273	0.338777	14	-0.00392557	Q8IVG5|Q8IVG5-2	SAMD9L	Q8IVG5-2	None	Unlikely
O00422	SAP18_43045	prot.7390	59	-0.059678	-0.153144	NA	NA	NA	NA	NA	NA	NA	NA	NA	NA	character(0)		None	NA
Q9BW04	SARG_44906	prot.5273	1394	0.72577	0.753322	AEDAPLSSGEDPNSR2	Well_2	0.700934	1357	0.486347	0.341199	0.539514	29	-0.0248358	Q9BW04|Q9BW04-2	SARG	Q9BW04-2	None	Unlikely
O43290	SART1_43046	prot.7845	56	0.178926	0.280675	NA	NA	NA	NA	NA	NA	NA	NA	NA	NA	character(0)		None	NA
O75995	SASH3_44206	prot.1468	1395	0.641143	0.66811	MALAFSEQEEHELPVLSR3	Well_2	0.599593	1387	0.32874	0.306848	0.388846	8	-0.0415504	O75995	SASH3		None	Unlikely
Q9H4B6	SAV1_43050	prot.5479	1384	0.372505	0.34787	NEVSKPAEVQGK3	Well_2	0.457018	372	0.234341	0.17981	0.285683	19	0.0845136	Q9H4B6	SAV1		None	Unlikely
Q9Y3A5	SBDS_41768	prot.6175	1394	0.33941	0.364863	EIDELIK2	Well_2	0.370261	1361	0.2298	0.16968	0.281947	25	0.0308514	Q02556|Q9Y3A5	IRF8|SBDS		Sequence homology	Unlikely
Q6UWP8	SBSN_45249	prot.4055	1374	0.347013	0.317398	FGQGVHHTAGQVGK3	Well_2	0.351691	228	0.0998198	-0.027558	0.1799	26	0.00467793	Q6UWP8	SBSN		None	Unlikely
Q99590	SCAF11_40585	prot.6797	811	-0.000957584	0.0289512	TIFPTSTISFEHFGTSCK3	Well_1	0.0300877	712	0.0251675	0.0227075	0.0276276	2	0.0310452	A0A0A0MTP7|F8VXG7|Q99590	SCAF11		None	Unlikely
O15127	SCAMP2_44208	prot.1158	1396	0.522099	0.576992	TGASFQQAQEEFSQGIFSSR3	Well_1	0.540687	1382	0.325135	0.281327	0.379679	7	0.0185878	O15127	SCAMP2		None	Unlikely
O14828	SCAMP3_44209	prot.1122	1391	0.591657	0.654352	AQQEFAAGVFSNPAVR3	Well_1	0.567163	1323	0.316868	0.248308	0.418284	13	-0.0244937	O14828|O14828-2	SCAMP3	O14828-2	None	Unlikely
Q6ZMJ2	SCARA5_44907	prot.7897	55	0.397366	0.496677	AGDASGVEAPMMIR2	Well_2	0.420174	53	0.420174	0.420174	0.420174	1	0.0228078	Q6ZMJ2|Q6ZMJ2-4	SCARA5	Q6ZMJ2-4	None	Unlikely
Q14108	SCARB2_44210	prot.206	1383	-0.00426891	0.00670139	FVSAIEGMHPNQEDHETFVDINPLTGIILK4	Well_2	0.193356	72	-0.00863827	-0.0537035	0.0149544	9	0.197625	A0A1W2PPU6|A0A1W2PPX5|A0A1W2PQB7|A0A1W2PQR6|A0A1W2PRF6|A0A1W2PS43|Q14108-2|Q14108	SCARB2	Q14108-2	None	Uncertain
Q14162	SCARF1_45250	prot.3492	1377	0.34805	0.322483	AGLPGATGPMAVRPEEAVR3	Well_1	0.37747	1363	0.183457	0.12374	0.223892	35	0.0294196	A0A0A0MR54|Q14162	SCARF1		None	Unlikely
O95171	SCEL_40586	prot.1519	1155	-0.0210183	-0.025624	VNPAVIR2	Well_2	0.102228	752	0.0813098	0.0777386	0.0917689	2	0.123246	O95171|O95171-2|O95171-3	SCEL	O95171-2|O95171-3	None	Uncertain
P13521	SCG2_44211	prot.2068	1396	0.720733	0.737197	TSYFPNPYNQEK2	Well_2	0.576772	1300	0.388369	0.29813	0.447511	19	-0.14396	P13521	SCG2		None	Unlikely
Q8WXD2	SCG3_44909	prot.4688	1224	0.419468	0.38117	FQDDPDGLHQLDGTPLTAEDIVHK4	Well_2	0.408644	518	0.355713	0.328886	0.370012	4	-0.0108243	Q8WXD2	SCG3		None	Unlikely
Q96QR1	SCGB3A1_44911	prot.5057	1390	0.682624	0.689672	CVAELGPQAVGAVK3	Well_1	0.412244	108	0.37122	0.340599	0.386731	3	-0.27038	Q96QR1	SCGB3A1		None	Unlikely
Q96PL1	SCGB3A2_44912	prot.5045	1318	0.463564	0.550278	LLEALSHLV2	Well_2	0.552198	133	0.495939	0.422189	0.500919	4	0.0886344	D6RBX5|Q96PL1	SCGB3A2		None	Unlikely
O76038	SCGN_43054	prot.8069	1	NA	NA	NA	NA	NA	NA	NA	NA	NA	NA	NA	NA	character(0)		None	NA
Q9Y6U3	SCIN_43055	prot.6311	6	-0.212512	-0.226008	NTQIQVLPEGGETPIFK3	Well_2	0.0239835	985	-0.0297943	-0.0566832	-0.0029054	1	0.236495	Q9Y6U3|Q9Y6U3-2|Q9Y6U3-3	SCIN	Q9Y6U3-2|Q9Y6U3-3	None	Likely
Q96I15	SCLY_44213	prot.6340	633	0.0778687	0.0744507	VAAGLPPILVHTDAAQALGK3	Well_2	0.428799	93	0.0975245	-0.0196075	0.263162	2	0.350931	A0A0A0MQU4|Q96I15|Q96I15-2	SCLY	Q96I15-2	None	Uncertain
P22307	SCP2_43059	prot.2278	1395	0.0423895	0.0536495	HVDLLINK2	Well_1	0.147964	116	0.0304112	-0.00671568	0.061355	22	0.105575	E9PLD1|P22307-3|P22307-4|P22307-7|P22307-8|P22307	SCP2	P22307-3|P22307-4|P22307-7|P22307-8	None	Uncertain
Q9HB40	SCPEP1_44216	prot.5551	1396	0.470221	0.463349	SLETSAFVK2	Well_2	0.467669	1284	0.288869	0.223222	0.344968	15	-0.0025521	Q9HB40	SCPEP1		None	Unlikely
Q14160	SCRIB_44217	prot.3490	1391	0.127459	0.0918288	LLEVNQQSLLGLTHGEAVQLLR3	Well_2	0.447065	61	0.0963549	0.0345526	0.151016	11	0.319606	A0A669KB89|Q14160|Q14160-2|Q14160-3	SCRIB	Q14160-2|Q14160-3	None	Uncertain
Q12765	SCRN1_44218	prot.3326	1394	0.289446	0.297805	PFIFVDDVK2	Well_2	0.250851	1279	0.115966	0.0378228	0.172682	18	-0.0385949	Q12765-2|Q12765|Q12765-3	SCRN1	Q12765-2|Q12765-3	None	Unlikely
Q8IX30	SCUBE3_41770	prot.4341	1106	-0.0274372	-0.0361557	LTCNYGNGGCQHTCDDTEQGPR3	Well_2	0.0308767	156	-0.0353272	-0.0455856	-0.0179303	3	0.058314	Q8IX30	SCUBE3		None	Unlikely
P18827	SDC1_44914	prot.2192	1395	0.494511	0.511647	EGEAVVLPEVEPGLTAR2	Well_2	0.455987	1395	0.418097	0.399152	0.437042	2	-0.0385239	E9PHH3|P18827	SDC1		None	Unlikely
P31431	SDC4_44915	prot.2469	1395	0.807819	0.816353	AGSGSQVPTEPK2	Well_2	0.80974	1395	0.313507	0.247356	0.710776	8	0.00192101	P31431	SDC4		None	Unlikely
Q86SQ7	SDCCAG8_44219	prot.4215	890	-0.228001	-0.213816	VGGLCLK1	Well_2	-0.105731	100	-0.158956	-0.185568	-0.132343	1	0.122271	A0A0G2JQM2|A0A0G2JR50|Q86SQ7	SDCCAG8		None	Uncertain
Q99470	SDF2_44916	prot.5107	1392	-0.0189032	-0.0186649	SATVCER2	Well_1	0.0803325	609	-0.0414089	-0.0582263	0.00222691	10	0.0992358	Q99470	SDF2		None	Unlikely
Q5VUM1	SDHAF4_41773	prot.3909	0	NA	NA	FDAPEDSHLEK3	Well_1	0.208049	1274	0.160167	0.119886	0.173283	3	NA	Q5VUM1	SDHAF4		None	NA
P31040	SDHA_41771	prot.2461	1394	0.0152999	0.00456853	VPPIKPNAGEESVMNLDK2	Well_2	0.134341	64	0.00828943	-0.0425448	0.0354275	44	0.119041	D6RFM5|P31040-2|P31040	SDHA	P31040-2	None	Uncertain
P21912	SDHB_44220	prot.2264	1394	0.290151	0.291816	DDFTEER2	Well_2	0.369881	60	0.134065	0.0920399	0.207465	22	0.0797299	P21912	SDHB		None	Unlikely
Q58EX2	SDK2_44917	prot.3796	1129	-0.0416167	-0.0481308	IVTVDVK2	Well_2	-0.0021218	191	-0.0515771	-0.0724108	-0.0254855	2	0.0394949	Q58EX2	SDK2		None	Unlikely
Q8N3Y7	SDR16C5_41774	prot.4413	126	-0.106341	-0.115895	IVEAILQEK2	Well_1	0.130075	56	0.130075	0.130075	0.130075	1	0.236416	G3V145|Q8N3Y7|Q8N3Y7-2	SDR16C5	Q8N3Y7-2	None	Uncertain
Q96GA7	SDSL_41775	prot.6771	637	-0.0394966	-0.0311466	LVTLPDITSVAK2	Well_2	0.0884566	101	-0.0261837	-0.0840951	0.00649927	5	0.127953	Q96GA7	SDSL		None	Uncertain
P55735	SEC13_41776	prot.2935	1381	0.389553	0.367046	DVAWAPSIGLPTSTIASCSQDGR3	Well_2	0.304976	158	0.198436	0.145667	0.27241	11	-0.0845767	A8MXL6|P55735|P55735-2|P55735-3|P55735-4	SEC13	P55735-2|P55735-3|P55735-4	None	Unlikely
O76054	SEC14L2_41777	prot.1471	1017	-0.0396504	-0.0275964	YLCLGNALK2	Well_2	0.031591	352	0.0273939	0.0252954	0.0294924	1	0.0712414	O76054-4	SEC14L2	O76054-4	Isoform	Unlikely
Q93073	SECISBP2L_40589	prot.7146	229	-0.00961177	0.00500663	CVIISPNCEK2	Well_1	0.0527933	193	0.0527933	0.0527933	0.0527933	1	0.0624051	Q93073-2|Q96T21|Q96T21-2|Q96T21-3|Q93073	SECISBP2L|SECISBP2	Q93073-2|Q96T21-2|Q96T21-3	Sequence homology	Unlikely
Q9UBV2	SEL1L_44222	prot.5907	1386	0.130234	0.108121	AFDYFNLAANAGNSHAMAFLGK3	Well_2	0.150676	220	0.0881277	0.0528379	0.117024	20	0.0204423	Q9UBV2	SEL1L		None	Unlikely
P14151	SELL_45252	prot.2087	1382	0.310352	0.33656	NKEDCVEIYIK3	Well_2	0.248106	220	0.148641	0.122652	0.198205	8	-0.0622464	P14151|P14151-2	SELL	P14151-2	None	Unlikely
Q13275	SEMA3F_44918	prot.3400	1387	0.202565	0.199472	TEQGLLLR2	Well_2	0.239584	740	0.093038	0.0629798	0.143639	8	0.037019	C9JPG5|Q13275|Q13275-2	SEMA3F	Q13275-2	None	Unlikely
Q9NS98	SEMA3G_44919	prot.5692	1371	0.0504701	0.0361297	FDAGTYTCTTLEHGFSQTVVR3	Well_1	0.108054	324	0.00093788	-0.0149567	0.0398734	8	0.0575839	Q9NS98	SEMA3G		None	Unlikely
Q92854	SEMA4D_44920	prot.4759	1385	0.260334	0.263042	PALDTGYETEQDTITSK3	Well_1	0.398709	188	0.1267	0.0986498	0.212775	13	0.138375	Q92854	SEMA4D		None	Uncertain
O75326	SEMA7A_45253	prot.1390	1314	0.0726312	0.0625058	AMLVCSDAATNK2	Well_2	0.209796	50	0.0948116	-0.00344527	0.142932	19	0.137165	F5GYX3|O75326|O75326-2	SEMA7A	O75326-2	None	Uncertain
Q16181	SEPTIN7_43063	prot.3675	1396	0.0922494	0.101986	KMEMEMEQVFEMK2	Well_2	0.156014	50	0.0593722	0.0327702	0.0879154	51	0.063765	A0A024RA87|E7ES33|G3V1Q4|Q16181	SEPTIN7		None	Unlikely
Q9UHD8	SEPTIN9_44228	prot.5948	1395	0.127681	0.132252	EFDEDSEDRLVNEK3	Well_2	0.259152	53	0.0861262	0.045834	0.121777	33	0.13147	A0A6Q8PHC2|Q9UHD8|Q9UHD8-3|Q9UHD8-4|Q9UHD8-5|Q9UHD8-7|Q9UHD8-9|Q9UHD8-2	SEPTIN9	Q9UHD8-3|Q9UHD8-4|Q9UHD8-5|Q9UHD8-7|Q9UHD8-9|Q9UHD8-2	None	Uncertain
Q86U17	SERPINA11_45254	prot.4231	1377	0.283081	0.188269	VGNSLFLDK2	Well_2	0.337699	507	0.144902	0.117734	0.193628	16	0.0546182	Q86U17	SERPINA11		None	Unlikely
Q8IW75	SERPINA12_44921	prot.4321	346	0.198795	0.0434031	TLSYIGVSK2	Well_2	0.526421	119	0.434659	0.338627	0.45407	6	0.327626	Q8IW75	SERPINA12		None	Uncertain
P01009	SERPINA1_45489	prot.1644	1384	0.220234	0.215587	RLGMFNIQHCK3	Well_1	0.244811	101	0.108203	0.0409812	0.177934	51	0.0245769	P01009-2|P01009-3|P01009	SERPINA1	P01009-2|P01009-3	None	Unlikely
P01011	SERPINA3_45490	prot.1645	1384	0.486741	0.471644	EIGELYLPK2	Well_2	0.412898	1384	0.217224	0.106244	0.265801	30	-0.0738426	G3V3A0|P01011	SERPINA3		None	Unlikely
P29622	SERPINA4_45491	prot.2421	1384	0.565301	0.545619	WADLSGITK2	Well_2	0.48208	1384	0.234755	0.147116	0.346645	33	-0.0832216	P29622	SERPINA4		None	Unlikely
P05154	SERPINA5_45492	prot.1796	1384	0.368304	0.262692	EDQYHYLLDR2	Well_1	0.344872	1370	0.170319	0.0913711	0.215163	36	-0.0234325	P05154	SERPINA5		None	Unlikely
P08185	SERPINA6_45493	prot.1888	1384	0.34094	0.420179	GTWTQPFDLASTR2	Well_1	0.269548	1200	0.142889	0.110986	0.202925	11	-0.0713923	P08185	SERPINA6		None	Unlikely
P05543	SERPINA7_45494	prot.1812	1384	0.520194	0.555828	EGQMESVEAAMSSK2	Well_1	0.324234	1230	0.187235	0.132687	0.251692	18	-0.19596	P05543	SERPINA7		None	Unlikely
P30740	SERPINB1_45255	prot.2456	1382	0.540066	0.555692	TYGADLASVDFQHASEDAR3	Well_2	0.47117	1377	0.301988	0.243487	0.351351	36	-0.0688964	P30740	SERPINB1		None	Unlikely
P48594	SERPINB4_44230	prot.7635	101	-0.100346	-0.0722038	NA	NA	NA	NA	NA	NA	NA	NA	NA	NA	character(0)		None	NA
P36952	SERPINB5_43064	prot.7563	205	-0.167334	-0.152286	NA	NA	NA	NA	NA	NA	NA	NA	NA	NA	character(0)		None	NA
P50452	SERPINB8_44231	prot.2782	1315	0.00425833	-0.00244185	TCDFLPDFK2	Well_1	0.065066	50	0.0359271	0.0225202	0.0504966	2	0.0608077	A0A1B0GU38|P50452-2|P50452	SERPINB8	P50452-2	None	Unlikely
P50453	SERPINB9_44232	prot.2783	1396	0.551211	0.556234	AQLLELPYAR2	Well_1	0.493805	1381	0.315382	0.2227	0.362283	26	-0.0574062	P50453	SERPINB9		None	Unlikely
P01008	SERPINC1_45495	prot.1643	1384	0.253278	0.234943	DDLYVSDAFHK2	Well_1	0.229482	1355	0.0805562	0.0301935	0.143279	41	-0.0237964	P01008	SERPINC1		None	Unlikely
P05546	SERPIND1_45496	prot.1813	1384	0.124859	0.135282	FPVEMTHNHNFR3	Well_1	0.192308	546	0.0709591	0.0236699	0.108519	37	0.0674488	P05546	SERPIND1		None	Unlikely
P05121	SERPINE1_45256	prot.1794	1382	0.782537	0.804015	VFQQVAQASK2	Well_2	0.774659	1382	0.403738	0.292012	0.676374	30	-0.00787831	P05121	SERPINE1		None	Unlikely
P07093	SERPINE2_44923	prot.1845	1395	0.864863	0.869553	ASAATTAILIAR2	Well_1	0.794054	1381	0.60423	0.49868	0.7194	34	-0.0708084	P07093-3|P07093|P07093-2	SERPINE2	P07093-3|P07093-2	None	Unlikely
P07093	SERPINE2_44923	prot.1844	1341	0.702611	0.696904	ITTGSENLHVSHILQK4	Well_2	0.560066	631	0.520887	0.382396	0.549414	3	-0.142544	P07093	SERPINE2		None	Unlikely
P36955	SERPINF1_45497	prot.2565	1384	0.263377	0.16779	ELLDTVTAPQK2	Well_2	0.374547	1384	0.0987365	0.0409222	0.180786	38	0.11117	P36955	SERPINF1		None	Likely
P08697	SERPINF2_45498	prot.1913	1384	-0.0653601	-0.0520467	SPPGVCSRDPTPEQTHR4	Well_1	0.156108	343	-0.019218	-0.0578413	0.0176811	32	0.221468	P08697	SERPINF2		None	Uncertain
P05155	SERPING1_45499	prot.1797	1384	0.01273	0.00347327	FQPTLLTLPR2	Well_1	0.152065	812	-0.00407864	-0.0554434	0.062704	65	0.139335	A0A087WUD9|A0A7I2V2D2|E9PGN7|H9KV48|P05155-3|P05155|P05155-2	SERPING1	P05155-3|P05155-2	None	Uncertain
P50454	SERPINH1_43065	prot.2784	1395	0.560484	0.569464	GVVEVTHDLQK3	Well_1	0.508925	1359	0.272127	0.215215	0.358813	27	-0.0515595	E9PKH2|P50454	SERPINH1		None	Unlikely
Q99574	SERPINI1_44924	prot.7299	259	0.146072	0.164341	MAVLYPQVIVDHPFFFLIR3	Well_1	0.178108	241	0.178108	0.178108	0.178108	1	0.0320357	Q99574	SERPINI1		None	Unlikely
Q86VW0	SESTD1_41786	prot.4254	1369	0.207799	0.224394	TQLEEIQQK2	Well_2	0.351612	146	0.218836	0.164131	0.26256	20	0.143814	Q86VW0	SESTD1		None	Uncertain
Q9Y6X0	SETBP1_41787	prot.6315	770	-0.0030734	0.00126773	IPALEPVASFAK2	Well_2	0.0949288	128	0.0130394	-0.0640292	0.0660266	2	0.0980022	A0A7I2V4X1|Q9Y6X0	SETBP1		None	Unlikely
Q9BYH1	SEZ6L_44925	prot.618	1391	0.50404	0.498977	ETGTPIWTSR2	Well_2	0.43374	1282	0.31494	0.230552	0.420943	8	-0.0703001	B0QYH4|B0QYH5|B7ZLJ8|Q9BYH1|Q9BYH1-5|Q9BYH1-6|Q9BYH1-7	SEZ6L	Q9BYH1-5|Q9BYH1-6|Q9BYH1-7	None	Unlikely
Q15393	SF3B3_40595	prot.6623	1275	0.0957638	0.0932642	HIANYISGIQTIGHR3	Well_1	0.327926	52	0.079601	-0.0204583	0.135003	16	0.232162	Q15393	SF3B3		None	Uncertain
Q15427	SF3B4_44237	prot.3625	1178	0.183517	0.184742	IMRDPDTGNSK3	Well_1	0.251463	526	0.116285	-0.0431831	0.17717	6	0.0679458	Q15427	SF3B4		None	Unlikely
Q8N474	SFRP1_44238	prot.4418	1396	0.59403	0.631518	QQASSWVPLLNK2	Well_1	0.461362	1335	0.289108	0.226862	0.338028	10	-0.132669	Q8N474	SFRP1		None	Unlikely
Q6FHJ7	SFRP4_44926	prot.3961	1395	0.7911	0.801244	SGCNEVTTVVDVK2	Well_1	0.667036	1381	0.408776	0.363721	0.514007	14	-0.124064	Q6FHJ7	SFRP4		None	Unlikely
P35247	SFTPD_44927	prot.2524	1357	0.855773	0.84318	NEAAFLSMTDSK2	Well_2	0.84563	1269	0.772498	0.688039	0.788877	13	-0.010143	P35247	SFTPD		None	Unlikely
Q96ES7	SGF29_43067	prot.7294	596	0.204765	0.165787	IAELLTELHQLIK3	Well_1	0.128999	547	0.0727341	0.0446016	0.100867	1	-0.0757654	H3BPL5|Q96ES7	SGF29		None	Unlikely
O43765	SGTA_44929	prot.378	1395	0.679089	0.702872	ALELDPDNETYK2	Well_2	0.672151	1385	0.312659	0.242436	0.560201	12	-0.00693761	A0A7I2V2U2|A0A7I2V4T9|A0A7I2V588|A0A7I2V5Z3|A0A7I2V697|O43765	SGTA		None	Unlikely
Q9UQQ2	SH2B3_43068	prot.6095	1338	0.308328	0.314458	LQAACSSIQEVR2	Well_2	0.366715	53	0.217378	0.166643	0.229167	6	0.0583871	F5GYM4|Q9UQQ2	SH2B3		None	Unlikely
Q9UJC5	SH3BGRL2_43069	prot.5985	1396	0.142488	0.0726019	VFIASSSGFVAIKK3	Well_1	0.259099	95	0.0941394	0.0437129	0.189696	9	0.11661	Q9UJC5	SH3BGRL2		None	Uncertain
Q9Y3L3	SH3BP1_44240	prot.6194	1384	0.0663854	0.0781177	QTMASDPHSLEEFCSDPHAVAGALK4	Well_2	0.241776	54	0.0284071	0.00285835	0.0940507	19	0.175391	Q6ZT62-2|Q9Y3L3-2|Q9Y3L3	BARGIN|SH3BP1	Q6ZT62-2|Q9Y3L3-2	Sequence homology	Uncertain
Q7L8J4	SH3BP5L_43071	prot.4151	1069	0.27942	0.25181	VTELEQQVAQAK2	Well_1	0.381257	727	0.269248	0.102395	0.347665	6	0.101837	Q7L8J4	SH3BP5L		None	Uncertain
O60239	SH3BP5_43070	prot.1293	1389	0.199814	0.234762	SQSSTSPEGQALENR2	Well_1	0.533058	168	0.192254	0.100524	0.438198	5	0.333244	O60239|O60239-2	SH3BP5	O60239-2	None	Uncertain
Q99961	SH3GL1_41793	prot.5162	1394	0.300715	0.318661	SMPPLDQPSCK2	Well_2	0.319576	1297	0.19959	0.112579	0.236546	20	0.018861	Q99961-2|Q99961-3|Q99961	SH3GL1	Q99961-2|Q99961-3	None	Unlikely
Q9NR46	SH3GLB2_44241	prot.615	1396	0.372916	0.396941	NYILSASASALWNDEVDKAEQELR3	Well_2	0.431156	68	0.169673	0.0739807	0.275746	17	0.0582397	B7ZC38|Q9NR46-2|Q9NR46	SH3GLB2	Q9NR46-2	None	Unlikely
A1X283	SH3PXD2B_44242	prot.510	1360	0.748165	0.738182	AAAASVPNADGLK2	Well_2	0.77179	1222	0.488867	0.40247	0.543675	31	0.0236245	A1X283	SH3PXD2B		None	Unlikely
P29353	SHC1_43074	prot.2414	1390	0.0202802	0.0167558	EAISLVCEAVPGAK2	Well_1	0.082847	1235	0.043694	0.000399792	0.0623163	13	0.0625668	P29353|P29353-2|P29353-6|P29353-7	SHC1	P29353-2|P29353-6|P29353-7	None	Unlikely
Q15465	SHH_44243	prot.6626	1230	0.0517956	0.0486823	VYVVAER2	Well_1	0.0974867	128	0.0621457	0.0249719	0.0672512	4	0.0456911	Q15465	SHH		None	Unlikely
P34896	SHMT1_44930	prot.2510	1395	0.828505	0.827797	YSEGYPGQR2	Well_2	0.738233	1084	0.524847	0.40886	0.607148	22	-0.0902715	J3KRK5|P34896|P34896-2	SHMT1	P34896-2	None	Unlikely
P34897	SHMT2_44931	prot.2511	1395	0.647292	0.691476	VLELVSITANK2	Well_1	0.598499	1380	0.358482	0.255403	0.415224	38	-0.0487933	P34897-2|P34897|P34897-3	SHMT2	P34897-2|P34897-3	None	Unlikely
Q9UHJ6	SHPK_43077	prot.5956	1311	0.00372326	0.00159175	MIQAAVQQR2	Well_1	0.155618	58	0.0305407	0.00832511	0.054738	11	0.151895	Q9UHJ6	SHPK		None	Uncertain
Q8TF72	SHROOM3_41800	prot.4637	0	NA	NA	SSPATADKR2	Well_1	0.0687572	1380	0.042333	0.0291208	0.0555451	1	NA	A0A2R8Y5P9|Q8TF72	SHROOM3		None	NA
Q9ULL8	SHROOM4_41801	prot.6037	1376	0.145937	0.134131	GLLEDINANSALGEEVEANLK3	Well_1	0.257073	70	0.103126	0.0431493	0.163794	18	0.111136	Q9ULL8|Q9ULL8-2	SHROOM4	Q9ULL8-2	None	Uncertain
Q9HAT2	SIAE_44932	prot.5544	1384	0.447393	0.44612	IFEISCCSDHR2	Well_2	0.401203	76	0.244021	0.200527	0.289617	20	-0.0461895	Q9HAT2|Q9HAT2-2	SIAE	Q9HAT2-2	None	Unlikely
O15389	SIGLEC5_45258	prot.7237	52	-0.0165123	0.0509058	DGEIPYYAEVVATNNPDRR3	Well_1	0.385766	105	0.319005	0.285624	0.352386	1	0.402278	O15389|Q08ET2	SIGLEC5|SIGLEC14		Sequence homology	Likely
Q9NYZ4	SIGLEC8_44246	prot.8000	7	NA	NA	NA	NA	NA	NA	NA	NA	NA	NA	NA	NA	character(0)		None	NA
Q9Y336	SIGLEC9_44247	prot.6167	866	0.0851199	0.104138	LVCAVDAVDSNPPAR2	Well_2	0.363975	70	0.0392999	0.00925076	0.0843354	3	0.278855	Q9Y336|Q9Y336-2	SIGLEC9	Q9Y336-2	None	Uncertain
Q9BRV8	SIKE1_41802	prot.5201	1306	0.148988	0.148484	ICEMGEVMR2	Well_1	0.243729	684	0.0659632	0.00622229	0.114396	9	0.0947413	Q9BRV8|Q9BRV8-2	SIKE1	Q9BRV8-2	None	Unlikely
Q9H173	SIL1_44248	prot.5421	1396	0.220203	0.238377	LGGLQVLR2	Well_1	0.202588	117	0.094185	0.0184256	0.171022	6	-0.0176145	D6REA1|Q9H173	SIL1		None	Unlikely
Q96FS4	SIPA1_43080	prot.4923	1393	0.329205	0.319449	VCGQTLPSLRPEAAAQLLR3	Well_1	0.242056	1213	0.15939	0.128553	0.192074	21	-0.0871488	F6RY50|Q96FS4	SIPA1		None	Unlikely
P78324	SIRPA_45259	prot.3116	0	NA	NA	PSAPVVSGPAAR2	Well_1	0.247978	144	0.0616954	0.0294705	0.117306	10	NA	P78324|P78324-2|Q5TFQ8	SIRPA|SIRPB1	P78324-2	Sequence homology	NA
Q8IXJ6	SIRT2_44249	prot.4344	1396	0.681316	0.685167	IFSEVTPK2	Well_2	0.621592	1280	0.328233	0.195144	0.397504	18	-0.0597247	A0A0A0MRF5|Q8IXJ6|Q8IXJ6-2	SIRT2	Q8IXJ6-2	None	Unlikely
Q9NTG7	SIRT3_40600	prot.5702	1237	0.018279	0.0009891	VPRCPVCTGVVK2	Well_2	0.174071	70	0.0517624	8.40584e-06	0.103619	7	0.155792	B7WNN4|E9PK80|E9PN58|Q9NTG7|Q9NTG7-2	SIRT3	Q9NTG7-2	None	Uncertain
Q9NXA8	SIRT5_43082	prot.5773	1320	0.00851028	-0.0101208	HIVIISGAGVSAESGVPTFR3	Well_1	0.36276	54	-0.0083861	-0.0587257	0.0213721	8	0.354249	A0A7P0T877|A0A7P0T915|A0A7P0T9N1|A0A7P0T9X1|A0A7P0TA05|A0A7P0TBF5|A0A7P0Z490|A0A7P0Z4F6|A0A7P0Z4N6|Q9NXA8-2|Q9NXA8-3|Q9NXA8	SIRT5	Q9NXA8-2|Q9NXA8-3	None	Uncertain
Q9Y3P8	SIT1_43083	prot.6196	1314	0.331049	0.333469	IPGPGTPVK2	Well_2	0.379639	886	0.256426	0.216889	0.297044	4	0.0485902	Q9Y3P8	SIT1		None	Unlikely
Q86WV1	SKAP1_44250	prot.4269	558	0.14775	0.161978	SYEFTATSPAEAR2	Well_2	0.336925	184	0.108034	-0.0361526	0.255492	2	0.189175	Q86WV1	SKAP1		None	Uncertain
O75563	SKAP2_44936	prot.1426	1395	0.691585	0.768878	TVFYYYGSDK2	Well_2	0.670045	1392	0.400845	0.293636	0.473668	26	-0.0215399	O75563	SKAP2		None	Unlikely
Q15477	SKIC2_43084	prot.3629	1391	0.043919	0.056195	NQEHHNALGVILQVSSNSTSR4	Well_2	0.296264	84	0.0422152	0.00469947	0.0899653	40	0.252345	Q15477	SKIV2L		None	Uncertain
Q9H6Q3	SLA2_44251	prot.5497	1395	0.662191	0.657268	EKAEELLLLPGNPGGAFLIR3	Well_2	0.54325	440	0.416696	0.313426	0.477476	16	-0.118941	Q9H6Q3|Q9H6Q3-2	SLA2	Q9H6Q3-2	None	Unlikely
Q96DU3	SLAMF6_43086	prot.4893	1325	0.0939037	0.0637408	ENDTITIYSTINHSK3	Well_1	0.181139	754	0.0727443	0.0327125	0.141923	5	0.087235	Q96DU3|Q96DU3-2|Q96DU3-3	SLAMF6	Q96DU3-2|Q96DU3-3	None	Unlikely
P55011	SLC12A2_43088	prot.2910	1382	0.179424	0.14436	PTAPSSGAPGLAGVGETPSAAALAAAR3	Well_2	0.217749	95	0.0762575	0.0278875	0.117448	25	0.0383255	G3XAL9|P55011-3|P55011	SLC12A2	P55011-3	None	Unlikely
Q9BXP2	SLC12A9_41810	prot.5305	1110	0.00936821	-0.0021286	YLALLETLTR2	Well_1	0.00964204	575	-0.051086	-0.0524288	-0.020722	3	0.000273831	Q9BXP2	SLC12A9		None	Unlikely
P53985	SLC16A1_43089	prot.2881	1357	0.332587	0.331367	DLHDANTDLIGR3	Well_1	0.274188	1183	0.143033	0.0790644	0.213264	7	-0.0583997	P53985	SLC16A1		None	Unlikely
P43007	SLC1A4_43090	prot.2635	370	0.025299	0.0388992	NLFPSNLVVAAFR2	Well_2	0.209414	102	0.0821252	0.0184809	0.145769	1	0.184115	P43007	SLC1A4		None	Uncertain
Q6P1M0	SLC27A4_43091	prot.3995	1396	0.414212	0.399752	LFYIYTSGTTGLPK2	Well_1	0.393195	1376	0.238774	0.175038	0.303763	41	-0.0210175	Q6PCB7|Q6PCB7-2|Q6P1M0	SLC27A1|SLC27A4	Q6PCB7-2	Sequence homology	Unlikely
Q9HBR0	SLC38A10_44937	prot.5564	1169	0.0619008	0.0568445	LLAVIEEQHK3	Well_1	0.0964296	135	0.0413951	0.0134648	0.0617747	8	0.0345289	Q9HBR0	SLC38A10		None	Unlikely
Q9NP59	SLC40A1_43095	prot.5596	1176	0.0603631	0.0127644	AGLKEEETELK3	Well_1	0.131256	212	0.0902373	0.0670254	0.107875	7	0.0708924	Q9NP59	SLC40A1		None	Unlikely
P02730	SLC4A1_45260	prot.1720	1382	0.450335	0.489739	ASTPGAAAQIQEVK3	Well_2	0.637684	102	0.364028	0.298607	0.396805	44	0.187349	A0A0A0MS98|P02730	SLC4A1		None	Uncertain
Q9GZT3	SLIRP_43098	prot.5384	1382	0.0181904	0.0144201	LPQTSDDEK2	Well_2	0.181904	205	0.0373025	0.00911978	0.0577133	9	0.163714	Q9GZT3|Q9GZT3-2	SLIRP	Q9GZT3-2	None	Uncertain
O94813	SLIT2_43099	prot.1485	1385	0.291565	0.277889	QSTLNFDSPLYVGGMPGK2	Well_2	0.187759	93	0.129348	0.0641783	0.171358	14	-0.103806	A0A087WYV5|O94813|O94813-2|O94813-3|X6R3P0	SLIT2	O94813-2|O94813-3	None	Unlikely
Q9H2G2	SLK_43100	prot.5444	1396	0.104038	0.0728481	ILNEKPTTDEPEK2	Well_2	0.18891	212	0.0545121	0.0300785	0.0808637	63	0.0848714	Q9H2G2|Q9H2G2-2	SLK	Q9H2G2-2	None	Unlikely
Q14BN4	SLMAP_44258	prot.3560	1396	0.528054	0.602622	EITSLQNSFQLR2	Well_1	0.595212	1379	0.2447	0.169722	0.348465	70	0.0671576	A0A590UJK3|A0A5F9VB99|Q14BN4|Q14BN4-2|Q14BN4-3|Q14BN4-5	SLMAP	Q14BN4-2|Q14BN4-3|Q14BN4-5	None	Unlikely
P03973	SLPI_45261	prot.1747	1382	0.529077	0.503808	CLDPVDTPNPTR2	Well_2	0.366626	1382	0.149071	0.0696913	0.20086	17	-0.162451	P03973	SLPI		None	Unlikely
P55000	SLURP1_45262	prot.2906	233	0.00770191	-0.0257051	EPMTSASCR2	Well_2	-0.00193198	171	-0.00193198	-0.00193198	-0.00193198	1	-0.00963389	P55000	SLURP1		None	Unlikely
Q15797	SMAD1_43101	prot.3659	1391	0.552149	0.604358	ALSCPGQPSNCVTIPR2	Well_2	0.42112	1020	0.252103	0.173285	0.31601	12	-0.131029	Q15797	SMAD1		None	Unlikely
Q15796	SMAD2_43102	prot.3658	1395	0.137334	0.140137	KDEVCVNPYHYQR3	Well_1	0.23167	106	0.0766975	0.0136676	0.0896666	17	0.0943357	B7Z5N5|P84022-2|P84022-3|Q15796-2|P84022|Q15796	SMAD2|SMAD3	P84022-2|P84022-3|Q15796-2	Sequence homology	Unlikely
P84022	SMAD3_44259	prot.6581	1044	0.391613	0.395409	AMELCEFAFNMK2	Well_1	0.38257	236	0.352146	0.31012	0.370481	4	-0.00904334	P84022-2|P84022	SMAD3	P84022-2	None	Unlikely
Q99717	SMAD5_44260	prot.5136	724	0.0625781	0.0941276	HNEFNPQHSLLVQFR3	Well_1	0.205394	61	0.0456007	0.0295907	0.0913744	3	0.142816	Q99717	SMAD5		None	Uncertain
Q8IYB5	SMAP1_40603	prot.4354	1372	0.33165	0.305337	LLYEANLPENFR3	Well_2	0.420577	82	0.243317	0.203898	0.293404	11	0.0889269	A0A087X1X9|Q8IYB5|Q8IYB5-2|Q8IYB5-3	SMAP1	Q8IYB5-2|Q8IYB5-3	None	Unlikely
P51531	SMARCA2_43103	prot.2814	960	0.0848382	0.06763	QSALLINGTLK2	Well_1	0.391259	65	0.128542	0.0498975	0.250235	10	0.306421	A0A0U1RQZ9|F6VDE0|P51531|P51531-2	SMARCA2	P51531-2	None	Uncertain
Q9UQE7	SMC3_43104	prot.6092	1366	-0.0211016	-0.0202646	ALEYTIYNQELNETR2	Well_1	0.282396	80	-0.011204	-0.0712922	0.0284006	26	0.303497	Q9UQE7	SMC3		None	Uncertain
Q9NTJ3	SMC4_41819	prot.5703	1279	0.0227999	0.0303261	TESPATAAETASEELDNR2	Well_1	0.3309	50	0.0440468	-0.0302467	0.129708	21	0.3081	Q9NTJ3|Q9NTJ3-2	SMC4	Q9NTJ3-2	None	Uncertain
Q8IY18	SMC5_40604	prot.7604	117	-0.111611	-0.0918601	LESDYMAASSQLR2	Well_1	-0.0580545	102	-0.0580545	-0.0580545	-0.0580545	1	0.0535566	Q8IY18	SMC5		None	Unlikely
Q92540	SMG7_40607	prot.4716	702	0.0338677	0.0404497	LIQCENEVGK2	Well_1	0.198882	106	-0.00102418	-0.0609706	0.082121	6	0.165014	A0A8I5KSL3|A0A8I5KYV3|E9PD50|Q92540|Q92540-2|Q92540-4|Q92540-5	SMG7	Q92540-2|Q92540-4|Q92540-5	None	Uncertain
Q9H4F8	SMOC1_44262	prot.5482	1396	0.683618	0.739712	YVMPSCESDAR2	Well_2	0.543197	1394	0.259216	0.178871	0.343123	23	-0.140421	Q9H4F8-2|Q9H4F8	SMOC1	Q9H4F8-2	None	Unlikely
Q9H3U7	SMOC2_44939	prot.5464	1190	0.36078	0.3636	FSALTFLR2	Well_2	0.395411	958	0.151654	0.0245372	0.300186	3	0.0346316	Q9H3U7|Q9H3U7-2	SMOC2	Q9H3U7-2	None	Unlikely
Q9NWM0	SMOX_41822	prot.5747	841	0.132279	0.136573	PVNAESQNSVGVFTR3	Well_2	0.174818	192	0.148649	0.135565	0.161734	1	0.0425388	Q9NWM0|Q9NWM0-2|Q9NWM0-4|Q9NWM0-6	SMOX	Q9NWM0-2|Q9NWM0-4|Q9NWM0-6	None	Unlikely
P17405	SMPD1_44940	prot.7026	492	0.126137	0.114534	ALTTVTALVR2	Well_2	0.322632	68	0.159669	-0.0537964	0.222835	3	0.196495	E9PQT3|G3V1E1|P17405|P17405-4	SMPD1	P17405-4	None	Uncertain
Q9NY59	SMPD3_43106	prot.7756	153	-0.0618914	-0.0515951	VQVGSTPQDQR2	Well_2	-0.0694243	53	-0.0694243	-0.0694243	-0.0694243	1	-0.0075329	H3BS51|I3L228|Q9NY59|Q9NY59-2	SMPD3	Q9NY59-2	None	Unlikely
Q92484	SMPDL3A_44941	prot.7292	183	0.14981	0.236627	GSPVNSLFVAPAVTPVK2	Well_2	0.143486	182	0.143486	0.143486	0.143486	1	-0.00632429	Q92484|Q92484-2	SMPDL3A	Q92484-2	None	Unlikely
Q92485	SMPDL3B_44263	prot.7428	472	0.0482856	0.0439906	AGDMVYIVGHVPPGFFEK3	Well_2	0.194193	133	0.0328133	0.0286053	0.113503	2	0.145907	F8VWW8|Q92485|Q92485-2	SMPDL3B	Q92485-2	None	Uncertain
P52788	SMS_43107	prot.2855	1396	0.24749	0.203323	ADGETILK2	Well_2	0.259372	1370	0.121016	0.0673676	0.173087	28	0.0118823	P52788|P52788-2	SMS	P52788-2	None	Unlikely
P53814	SMTN_44264	prot.2880	1394	0.509389	0.565623	AADGSAVSTVTK2	Well_1	0.455211	1375	0.235954	0.172495	0.322464	39	-0.0541782	A0A087WVP4|A0A087X1R1|P53814|P53814-5|P53814-6	SMTN	P53814-5|P53814-6	None	Unlikely
Q9H7B4	SMYD3_41824	prot.5504	1388	0.446013	0.465417	YPPDSVR2	Well_1	0.365371	697	0.242052	0.202961	0.339315	13	-0.0806424	B0QZ88|Q9H7B4|Q9H7B4-3	SMYD3	Q9H7B4-3	None	Unlikely
O00161	SNAP23_44942	prot.1012	1395	0.656089	0.732661	ILGLAIESQDAGIK2	Well_1	0.612592	1381	0.436087	0.278898	0.537263	25	-0.0434968	H3BNE1|H3BPJ0|O00161|O00161-2	SNAP23	O00161-2	None	Unlikely
O95721	SNAP29_44943	prot.1568	1395	0.634672	0.72001	SVFGGLVNYFK2	Well_1	0.53316	1379	0.415213	0.343566	0.46013	13	-0.101513	O95721	SNAP29		None	Unlikely
O95295	SNAPIN_44265	prot.1530	1387	0.261524	0.265984	EQIDNLATELCR2	Well_2	0.296817	535	0.0637169	0.000306909	0.204316	5	0.0352927	O95295	SNAPIN		None	Unlikely
P37840	SNCA_44944	prot.2575	1395	0.463786	0.523669	EGVVHGVATVAEK2	Well_2	0.504483	1395	0.375737	0.290698	0.438071	14	0.0406974	A0A669KB41|A0A669KBH5|E7EPV7|P37840|P37840-2	SNCA	P37840-2	None	Unlikely
Q8TER0	SNED1_44267	prot.4629	1396	0.21644	0.236783	QMLDGYAVTYVSSDGSYRR3	Well_1	0.263449	299	0.0927646	0.0522349	0.122057	57	0.0470088	B5MEF5|Q8TER0|Q8TER0-3|Q8TER0-5	SNED1	Q8TER0-3|Q8TER0-5	None	Unlikely
Q9NRH2	SNRK_41827	prot.5662	741	0.13982	0.140683	LDTLATGHLFQEVR3	Well_2	0.178461	114	0.143755	0.124771	0.160709	3	0.0386413	Q9NRH2	SNRK		None	Unlikely
P08579	SNRPB2_44268	prot.7778	174	0.0608799	0.140143	TVEQTATTTNK2	Well_1	0.101752	143	0.101752	0.101752	0.101752	1	0.0408716	P08579	SNRPB2		None	Unlikely
P62316	SNRPD2_41828	prot.6573	1380	0.315852	0.271739	HCNMVLENVK3	Well_1	0.339447	167	0.215534	0.144914	0.299512	7	0.0235952	P62316|P62316-2	SNRPD2	P62316-2	None	Unlikely
Q96RF0	SNX18_44269	prot.5062	1375	0.139494	0.117325	FPVISVPHLPEK3	Well_2	0.287857	80	0.0717963	0.0228526	0.126207	11	0.148364	Q96RF0|Q96RF0-2|Q96RF0-3	SNX18	Q96RF0-2|Q96RF0-3	None	Uncertain
Q8TEQ0	SNX29_44271	prot.4626	1380	0.497214	0.562427	ALINVWIPSVFLR3	Well_1	0.374311	331	0.203329	0.0758821	0.284154	20	-0.122903	Q8TEQ0	SNX29		None	Unlikely
O60749	SNX2_44270	prot.1337	1396	0.416231	0.399106	SMSAPVIFDR2	Well_2	0.458528	1343	0.258164	0.163356	0.314929	33	0.0422967	O60749	SNX2		None	Unlikely
Q9Y5X3	SNX5_44273	prot.6262	1396	0.439196	0.422334	SVSVDLNVDPSLQIDIPDALSERDK3	Well_1	0.400275	68	0.231803	0.138239	0.300439	26	-0.038921	Q9Y5X3	SNX5		None	Unlikely
P00441	SOD1_45412	prot.1620	1395	0.263381	0.238671	GDGPVQGIINFEQK2	Well_2	0.293234	1226	0.154844	0.120568	0.250227	8	0.029853	P00441	SOD1		None	Unlikely
P04179	SOD2_45263	prot.1758	1382	0.232693	0.193009	RDFGSFDK2	Well_2	0.289815	56	0.0975727	0.0639894	0.148457	20	0.0571224	P04179-2|P04179-4|P04179	SOD2	P04179-2|P04179-4	None	Unlikely
P08294	SOD3_45413	prot.1896	1395	0.594637	0.751314	AVVVHAGEDDLGR2	Well_2	0.6492	1395	0.533428	0.374856	0.592286	16	0.0545626	P08294	SOD3		None	Unlikely
Q9BX66	SORBS1_43110	prot.7908	59	0.113494	0.0657538	NA	NA	NA	NA	NA	NA	NA	NA	NA	NA	character(0)		None	NA
Q00796	SORD_44274	prot.3184	1395	0.7415	0.76762	LENYPIPEPGPNEVLLR2	Well_2	0.727818	1389	0.471367	0.355584	0.578118	26	-0.0136826	A0A6I8PIS1|H0YKB3|Q00796|Q00796-2	SORD	Q00796-2	None	Unlikely
Q99523	SORT1_44947	prot.5113	1390	0.249488	0.275546	CVEQPELK2	Well_2	0.308397	175	0.173707	0.10612	0.219351	23	0.0589085	Q99523|Q99523-2	SORT1	Q99523-2	None	Unlikely
Q9BQB4	SOST_44948	prot.5180	1395	0.746709	0.755964	VQLLCPGGEAPR2	Well_1	0.677376	1380	0.525739	0.306547	0.600439	9	-0.0693328	Q9BQB4	SOST		None	Unlikely
Q53LP3	SOWAHC_44275	prot.7691	13	-0.462351	-0.351425	NA	NA	NA	NA	NA	NA	NA	NA	NA	NA	character(0)		None	NA
P35712	SOX6_40611	prot.7651	200	-0.0925813	-0.0682388	LQQYYCWPTGGATVAEAR3	Well_1	0.130678	64	0.130678	0.130678	0.130678	1	0.223259	P35712|P35712-2|P35712-4	SOX6	P35712-2|P35712-4	None	Uncertain
O60271	SPAG9_44949	prot.1300	1390	0.516932	0.519474	AKDDDDSDIPTAQR3	Well_2	0.415033	627	0.266037	0.195815	0.313094	40	-0.101899	O60271|O60271-2|O60271-4|O60271-9	SPAG9	O60271-2|O60271-4|O60271-9	None	Unlikely
Q14515	SPARCL1_45414	prot.3522	1395	0.463886	0.478387	FFEECDPNK2	Well_2	0.481272	1395	0.263407	0.108231	0.372076	54	0.0173857	Q14515|Q14515-2	SPARCL1	Q14515-2	None	Unlikely
P09486	SPARC_44950	prot.1935	1395	0.554529	0.547998	FFETCDLDNDK2	Well_2	0.777296	1395	0.258818	0.0966096	0.552724	24	0.222768	P09486	SPARC		None	Likely
Q8N0X7	SPART_44951	prot.4381	1376	0.449606	0.480472	AEEENEFQIPGR2	Well_2	0.394602	360	0.203379	0.141252	0.266875	16	-0.055004	Q8N0X7	SPART		None	Unlikely
Q9UBP0	SPAST_43120	prot.245	1392	0.527458	0.47564	QAFEYISIALR2	Well_2	0.491033	58	0.304949	0.222926	0.362082	25	-0.0364249	A0A2R8Y4I8|A0A2U3TZR0|Q9UBP0-3|Q9UBP0-4|Q9UBP0|Q9UBP0-2	SPAST	Q9UBP0-3|Q9UBP0-4|Q9UBP0-2	None	Unlikely
Q8IUW3	SPATA2L_43122	prot.6694	1233	-0.00600074	-0.0101326	GVLSDDLLLK2	Well_2	0.0850823	358	-0.0124483	-0.0389262	0.023759	4	0.091083	Q8IUW3|Q8IUW3-2	SPATA2L	Q8IUW3-2	None	Unlikely
Q5M775	SPECC1_40619	prot.385	1394	0.23457	0.240716	EICDHQAEQLSR2	Well_1	0.267202	122	0.125347	0.0867737	0.163806	42	0.0326319	A0A7I2V416|A0A7I2V451|A0A7I2V486|A0A7I2V562|A0A7I2YQJ3|A0A7P0T9K0|A0A7P0TAS3|A0A7P0TB87|A0A7P0TBP2|A0A7P0Z4I1|J3KRB9|J3QQM0|Q5M775-2|Q5M775-3|Q5M775-4|Q5M775-5|Q5M775	SPECC1	Q5M775-2|Q5M775-3|Q5M775-4|Q5M775-5	None	Unlikely
Q96T58	SPEN_41856	prot.5094	1184	-0.0231854	0.0132079	TGGSPSVR2	Well_2	0.0667453	1086	-0.00822637	-0.0305592	0.0292595	2	0.0899307	Q96T58	SPEN		None	Unlikely
Q9NZD8	SPG21_40620	prot.5815	635	0.0317507	0.02228	LTLNCQNSYVEPHK3	Well_1	0.0710908	138	-0.00181334	-0.104579	0.0155733	4	0.0393401	H3BRR0|Q9NZD8-2|Q9NZD8	SPG21	Q9NZD8-2	None	Unlikely
P00995	SPINK1_45264	prot.7720	0	NA	NA	CYNELNGCTK2	Well_2	0.111121	148	0.111121	0.111121	0.111121	1	NA	D6RIU5|P00995	SPINK1		None	NA
Q9NQ38	SPINK5_45265	prot.5621	1382	0.594949	0.60197	NNELICPR2	Well_2	0.591361	1329	0.261472	0.126406	0.347682	51	-0.00358759	Q9NQ38|Q9NQ38-3	SPINK5	Q9NQ38-3	None	Unlikely
O43278	SPINT1_45266	prot.7707	94	-0.00972097	0.051955	NA	NA	NA	NA	NA	NA	NA	NA	NA	NA	character(0)		None	NA
O43291	SPINT2_44955	prot.1221	1241	0.204404	0.198732	SIHDFCLVSK3	Well_2	0.254487	64	0.148179	0.122717	0.184225	6	0.0500835	O43291	SPINT2		None	Unlikely
P16150	SPN_41857	prot.2136	1394	0.097488	0.0524797	TGALVLSR2	Well_2	0.0837425	1318	0.0506046	0.0324249	0.0562031	4	-0.0137456	P16150	SPN		None	Unlikely
Q08629	SPOCK1_44279	prot.76	1393	0.549137	0.565186	SLLGAFIPR2	Well_2	0.391421	1308	0.27847	0.253098	0.30924	5	-0.157716	A0A0A0MQX7|Q08629	SPOCK1		None	Unlikely
Q9HCB6	SPON1_44956	prot.5571	1395	0.58765	0.639345	QQSDEVLTVIK2	Well_1	0.557187	1381	0.229672	0.150716	0.336529	38	-0.0304624	Q9HCB6	SPON1		None	Unlikely
Q9BUD6	SPON2_44957	prot.5237	1395	0.370502	0.38993	AFIPPAPVLPSR2	Well_1	0.384104	538	0.269802	0.242961	0.309203	10	0.0136023	Q9BUD6	SPON2		None	Unlikely
P10451	SPP1_45267	prot.1981	1382	0.830088	0.828317	ISHELDSASSEVN2	Well_2	0.75421	1382	0.537375	0.382578	0.644678	22	-0.0758781	P10451|P10451-3|P10451-5	SPP1	P10451-3|P10451-5	None	Unlikely
P10451	SPP1_45267	prot.1983	1382	0.775984	0.777753	QNLLAPQTLPSK2	Well_2	0.723025	1382	0.723025	0.723025	0.723025	1	-0.0529588	P10451-5	SPP1	P10451-5	Isoform	Unlikely
P10451	SPP1_45267	prot.1982	1271	0.590342	0.597978	QNAVSSEETNDFKQETLPSK3	Well_2	0.606566	447	0.503475	0.451929	0.55502	2	0.0162245	A0A804HLB3|P10451|P10451-3	SPP1	P10451-3	None	Unlikely
Q7Z698	SPRED2_43125	prot.4197	506	0.064173	0.0957472	FGLTFQSPADAR2	Well_2	0.244466	77	0.169744	0.140276	0.207105	2	0.180293	Q7Z698|Q7Z698-2|Q7Z699	SPRED2|SPRED1	Q7Z698-2	Sequence homology	Uncertain
P22528	SPRR1B_43127	prot.2282	90	0.0178179	0.03846	QPCTPPPQLQQQQVK3	Well_2	0.134176	56	0.134176	0.134176	0.134176	1	0.116358	P22528	SPRR1B		None	Uncertain
Q9UBC9	SPRR3_44280	prot.5883	1345	0.0393615	0.0270186	VPEQGYTK2	Well_2	0.110643	128	0.00943774	-0.0185236	0.0600401	2	0.0712811	Q9UBC9	SPRR3		None	Unlikely
O43597	SPRY2_43128	prot.1253	998	0.314465	0.29591	DALTQQVHVLSLDQIR3	Well_1	0.379525	638	0.314261	0.284114	0.328259	3	0.0650608	O43597	SPRY2		None	Unlikely
O15020	SPTBN2_43129	prot.6941	674	0.150215	0.172993	MLTAQDVSYDEAR2	Well_1	0.322033	369	0.152598	0.0678807	0.237316	2	0.171819	A0A087WYQ1|O15020|O15020-2	SPTBN2	O15020-2	None	Uncertain
Q9NRC6	SPTBN5_41861	prot.5658	0	NA	NA	ELEAAVDK2	Well_2	0.0120009	258	-0.0367089	-0.0471323	-0.0230315	2	NA	Q9NRC6	SPTBN5		None	NA
O15269	SPTLC1_44281	prot.1179	1395	0.419486	0.398697	LLQEIVDQCMNR2	Well_1	0.39092	1356	0.248208	0.140451	0.301606	22	-0.0285657	A0A8I5KUM4|A0A8I5QKQ8|O15269	SPTLC1		None	Unlikely
P12931	SRC_44958	prot.2057	1395	0.666212	0.751182	LLLNAENPR2	Well_1	0.646554	1379	0.405728	0.276959	0.533218	45	-0.0196582	P12931|P12931-2|P12931-3	SRC	P12931-2|P12931-3	None	Unlikely
O75044	SRGAP2_43131	prot.1356	1394	0.0857181	0.0769336	SEIEVISEPPEEK2	Well_1	0.229715	123	0.0210653	-0.0217452	0.0903006	33	0.143996	B7ZM87|O75044	SRGAP2		None	Uncertain
P37108	SRP14_44282	prot.2568	1355	0.344311	0.379951	TSGSVYITLK2	Well_1	0.339	344	0.302555	0.217463	0.329649	5	-0.00531075	H0YLA2|P37108	SRP14		None	Unlikely
P78362	SRPK2_44283	prot.6576	1221	0.292078	0.297035	TVSASSTGDLPK2	Well_2	0.418968	259	0.254962	0.156856	0.283433	7	0.12689	P78362-2|P78362	SRPK2	P78362-2	None	Uncertain
P08240	SRPRA_41865	prot.1892	1394	0.265483	0.230845	SGLPVGPENGVELSK2	Well_2	0.27665	1047	0.131462	0.0763068	0.189229	34	0.0111672	P08240|P08240-2	SRPRA	P08240-2	None	Unlikely
Q9Y5M8	SRPRB_41866	prot.6249	1392	-0.0316557	-0.0150788	LLTGLYR2	Well_2	0.182792	74	-0.00906357	-0.0404015	-0.00308003	15	0.214447	Q9Y5M8	SRPRB		None	Uncertain
P78539	SRPX_44959	prot.3130	1395	0.791206	0.826299	IQYTVYDR2	Well_2	0.615922	70	0.427187	0.331887	0.520056	25	-0.175284	P78539|P78539-3|P78539-4|P78539-5	SRPX	P78539-3|P78539-4|P78539-5	None	Unlikely
Q9BXP5	SRRT_41867	prot.5306	850	0.0288469	0.00179515	TQLWASEPGTPPLPTSLPSQNPILK3	Well_1	0.264747	81	0.0880721	0.0342954	0.214218	10	0.2359	Q9BXP5|Q9BXP5-2|Q9BXP5-3|Q9BXP5-4	SRRT	Q9BXP5-2|Q9BXP5-3|Q9BXP5-4	None	Uncertain
Q04837	SSBP1_43133	prot.3245	1396	0.0484672	0.0453991	NPVTIFSLATNEMWR3	Well_2	0.117379	285	0.0572969	0.0183112	0.0785939	9	0.0689122	Q04837	SSBP1		None	Unlikely
P05455	SSB_43132	prot.1811	1396	0.160758	0.155993	GSIFVVFDSIESAK2	Well_2	0.333089	142	0.138493	0.105634	0.184411	22	0.17233	P05455	SSB		None	Uncertain
Q8WTU2	SSC4D_44960	prot.4642	1394	0.964937	0.961617	GPILLDNVK2	Well_2	0.95118	1385	0.810948	0.665614	0.91792	26	-0.0137572	Q8WTU2	SSC4D		None	Unlikely
A1L4H1	SSC5D_45415	prot.509	1395	0.497817	0.488604	ELGCGGPQQPDPAAGR2	Well_2	0.494319	1394	0.290385	0.129369	0.382974	33	-0.00349738	A1L4H1|A1L4H1-2	SSC5D	A1L4H1-2	None	Unlikely
Q8TE77	SSH3_43134	prot.4619	1356	0.0859562	0.0505209	QASVHDSGEEGEA2	Well_1	0.22942	152	0.0803212	-0.00931932	0.139033	12	0.143464	C9JUG3|Q8TE77-3|Q8TE77	SSH3	Q8TE77-3	None	Uncertain
O43805	SSNA1_44284	prot.6999	150	0.159744	0.119762	ILESSQTLLSVLKR3	Well_1	0.234132	59	0.191981	0.170905	0.213056	2	0.0743879	A0A087WV26|O43805	SSNA1		None	Unlikely
P50502	ST13_44961	prot.2786	1395	0.493881	0.531821	AIEINPDSAQPYK2	Well_2	0.513989	1395	0.252821	0.171297	0.38108	20	0.0201083	P50502	ST13		None	Unlikely
Q11201	ST3GAL1_44285	prot.3325	1396	0.194328	0.169091	ESSYGPEIDSHDFVLR3	Well_2	0.192055	1390	0.109818	0.0276467	0.155086	10	-0.00227334	Q11201	ST3GAL1		None	Unlikely
P15907	ST6GAL1_45268	prot.2128	1382	0.528213	0.472213	FNGAPTANFQQDVGTK2	Well_2	0.441417	1382	0.210159	0.144155	0.276844	21	-0.0867966	P15907	ST6GAL1		None	Unlikely
Q96JF0	ST6GAL2_40624	prot.4982	1343	0.0197546	0.0361885	EFFSSQVGR2	Well_2	0.0848044	761	0.0237615	0.01279	0.0462426	3	0.0650498	Q96JF0|Q96JF0-2	ST6GAL2	Q96JF0-2	None	Unlikely
Q8WWQ8	STAB2_45269	prot.4681	1380	0.215186	0.213128	IYTLTGVLIPPSIVPILPHR3	Well_2	0.357713	71	0.0698529	0.00457345	0.114014	18	0.142527	Q8WWQ8	STAB2		None	Uncertain
Q8WVM7	STAG1_41875	prot.4664	604	0.0216585	0.0415217	HLDALLK2	Well_1	0.0420031	574	0.0420031	0.0420031	0.0420031	1	0.0203447	Q68DW7|Q8WVM7|Q8WVM7-2	STAG1	Q8WVM7-2	None	Unlikely
O75886	STAM2_41877	prot.1455	1381	0.0845597	0.07028	SEPEPVYIDEDK2	Well_2	0.178366	85	0.0432166	0.0060189	0.0699276	12	0.0938066	O75886	STAM2		None	Unlikely
O95630	STAMBP_44287	prot.437	1395	0.515025	0.502689	LTDHGLEEISSCR3	Well_2	0.437621	157	0.285573	0.239939	0.332014	22	-0.0774044	A0A804HHU9|A0A804HHV2|A0A804HII8|A0A804HIJ2|A0A804HJ64|A0A804HJC8|A0A804HJS0|A0A804HKA6|A0A804HKL2|A0A804HL27|F5H5B9|O95630	STAMBP		None	Unlikely
Q92783	STAM_44286	prot.4749	1384	0.268622	0.269465	DPHVAMQALTLLGACVSNCGK3	Well_2	0.27031	59	0.132932	0.0945698	0.194442	17	0.00168781	Q92783	STAM		None	Unlikely
Q9UGK3	STAP2_40629	prot.7894	35	-0.200958	-0.164512	NA	NA	NA	NA	NA	NA	NA	NA	NA	NA	character(0)		None	NA
Q9Y365	STARD10_41879	prot.6168	1253	0.239961	0.258721	KWDSNVIETFDIAR3	Well_1	0.400675	78	0.239077	0.16043	0.347312	8	0.160714	F5GY11|F5H8H3|Q9Y365	STARD10		None	Uncertain
Q9Y3M8	STARD13_41880	prot.7199	512	-0.0208305	-0.0441137	AVFGVPLIVHVQR3	Well_2	0.0347232	56	0.0303445	0.00210849	0.0325338	2	0.0555536	Q9Y3M8-2|Q9Y3M8|Q9Y3M8-3	STARD13	Q9Y3M8-2|Q9Y3M8-3	None	Unlikely
Q9P2P6	STARD9_40630	prot.6880	1009	0.0140744	0.0192369	EQDSLNAK2	Well_1	0.072073	903	0.0116995	-0.00141498	0.0323082	2	0.0579986	Q9P2P6	STARD9		None	Unlikely
P42224	STAT1_40631	prot.326	1393	0.0236672	0.0172517	SQNGGEPDFHAVEPYTK3	Well_2	0.205599	245	0.0450605	0.0241384	0.07986	35	0.181931	A0A669KB53|A0A669KB56|A0A669KB68|A0A669KBA4|A0A669KBI6|J3KPM9|P42224|P42224-2	STAT1	P42224-2	None	Uncertain
P51692	STAT5B_44289	prot.2829	1396	0.552886	0.594107	ATIISEQQAK2	Well_2	0.531626	1389	0.276371	0.195653	0.341104	54	-0.0212601	A0A7I2V380|A0A7I2YQF1|A0A7I2YQY3|K7EIF9|K7EK35|P42229-2|P51692|P42229	STAT5A|STAT5B	P42229-2	Sequence homology	Unlikely
O95793	STAU1_43136	prot.1576	1391	0.162093	0.0918747	NLPVNFEVAR2	Well_2	0.268501	135	0.136671	0.0875208	0.172672	12	0.106408	O95793|O95793-2|Q5JW30	STAU1	O95793-2	None	Uncertain
P52823	STC1_44962	prot.2858	1383	0.451451	0.45805	SLLECDEDTVSTIR2	Well_2	0.387021	117	0.231662	0.196868	0.304235	5	-0.0644305	P52823|P52823-2	STC1	P52823-2	None	Unlikely
O76061	STC2_45270	prot.1472	1323	0.209205	0.154905	EMVSQLQR2	Well_2	0.237096	935	0.122419	0.0792583	0.194834	4	0.0278908	O76061	STC2		None	Unlikely
Q687X5	STEAP4_43137	prot.6972	124	0.13047	0.0209989	NA	NA	NA	NA	NA	NA	NA	NA	NA	NA	character(0)		None	NA
P31948	STIP1_45271	prot.2481	1382	0.537769	0.590075	LAYINPDLALEEK2	Well_1	0.531486	1368	0.331454	0.268354	0.406586	59	-0.00628286	P31948-2|P31948-3|P31948	STIP1	P31948-2|P31948-3	None	Unlikely
Q8N1F8	STK11IP_41883	prot.6710	620	0.0199921	0.0291986	MGPSGAALGVLILR2	Well_1	0.00774765	382	-0.000396686	-0.00446885	0.00367548	2	-0.0122444	Q8N1F8	STK11IP		None	Unlikely
Q15831	STK11_44290	prot.3665	1343	0.144322	0.147353	ISDLGVAEALHPFAADDTCR3	Well_1	0.269746	771	0.160807	-0.00567512	0.251827	6	0.125425	Q15831-2|Q15831	STK11	Q15831-2	None	Uncertain
Q9UEE5	STK17A_41884	prot.5919	1394	0.00955367	-0.00224119	PPPPPQAR2	Well_1	0.0724245	1377	-0.0270489	-0.0767855	0.0226878	1	0.0628708	Q9UEE5	STK17A		None	Unlikely
Q9Y6E0	STK24_43138	prot.6295	1396	0.591055	0.567185	YSLSGGGTSSH2	Well_2	0.609701	1396	0.355806	0.233878	0.465985	33	0.0186466	B4DR80|Q9Y6E0|Q9Y6E0-2	STK24	Q9Y6E0-2	None	Unlikely
Q86UX6	STK32C_41886	prot.7919	86	0.168698	0.142688	NA	NA	NA	NA	NA	NA	NA	NA	NA	NA	character(0)		None	NA
Q9UEW8	STK39_41889	prot.5922	1394	0.422824	0.477007	AAFSQEK2	Well_2	0.444416	99	0.28316	0.214173	0.331262	17	0.0215917	Q9UEW8	STK39		None	Unlikely
Q13043	STK4_44963	prot.3364	1395	0.698442	0.753661	AGNILLNTEGHAK3	Well_2	0.694618	1390	0.424313	0.322493	0.477391	33	-0.00382359	Q13043|Q13043-2|Q13188-2|Q13188	STK4|STK3	Q13043-2|Q13188-2	Sequence homology	Unlikely
Q9UJZ1	STOML2_43139	prot.5996	1395	0.0329276	0.0144613	ESLNASIVDAINQAADCWGIR3	Well_1	0.0705364	1147	0.00157465	-0.0130587	0.0178238	20	0.0376087	A0A087WYB4|Q9UJZ1	STOML2		None	Unlikely
Q9Y6Q2	STON1_40637	prot.6310	1384	0.094697	0.101605	NSSLDHPHCLSYK3	Well_2	0.223339	65	0.0619488	0.00489635	0.0832858	21	0.128642	Q53S48|Q9Y6Q2|Q9Y6Q2-2|Q9Y6Q2-3	STON1-GTF2A1L|STON1	Q9Y6Q2-2|Q9Y6Q2-3	Sequence homology	Uncertain
O43815	STRN_44964	prot.1273	1395	0.508956	0.562058	SAGDGTDWEK2	Well_2	0.480061	1132	0.215103	0.138636	0.280787	51	-0.0288945	O43815	STRN		None	Unlikely
Q86Y82	STX12_40639	prot.4286	1394	0.0822194	0.0754339	NLMSQLGTK2	Well_2	0.122169	82	0.0255046	-0.0164321	0.0811037	14	0.0399495	Q86Y82	STX12		None	Unlikely
O14662	STX16_43140	prot.1101	1383	0.251547	0.261353	QLLAEQLADDR2	Well_1	0.307554	1337	0.191525	0.163733	0.223241	15	0.0560074	O14662-2	STX16	O14662-2	Isoform	Unlikely
O14662	STX16_43140	prot.6445	455	0.108673	0.107058	QLLAEQVSSHITSSPLHSR4	Well_1	0.276453	453	0.276453	0.276453	0.276453	1	0.167779	H3BU86|O14662|O14662-5	STX16-NPEPL1|STX16	O14662-5	Sequence homology	Likely
P56962	STX17_41893	prot.2954	1377	0.482949	0.512315	IDSIADHVNSAAVNVEEGTK3	Well_2	0.567743	84	0.25571	0.173262	0.284847	16	0.0847942	P56962	STX17		None	Unlikely
P32856	STX2_40640	prot.6546	882	-0.0160139	-0.030621	PSIFTSDIISDSQITR2	Well_1	0.180335	192	0.0688083	0.0377971	0.0784722	5	0.196349	P32856|P32856-2	STX2	P32856-2	None	Uncertain
Q13277	STX3_44291	prot.7068	313	0.00884959	-0.0145607	LYSIILSAPIPEPK2	Well_1	-0.0320954	282	-0.0320954	-0.0320954	-0.0320954	1	-0.0409449	A0A0J9YW33|A0A286YF28|Q13277-3|Q13277	STX3	Q13277-3	None	Unlikely
Q12846	STX4_44292	prot.3337	1396	0.542439	0.601079	NILSSADYVER2	Well_1	0.5599	1367	0.256615	0.217414	0.350528	16	0.0174613	Q12846|Q12846-2	STX4	Q12846-2	None	Unlikely
Q13190	STX5_43142	prot.3389	1393	0.225564	0.226341	HLQTHSNTIVVSLQSK4	Well_2	0.249569	160	0.135121	0.109344	0.17289	16	0.024005	E9PNU4|Q13190|Q13190-2|Q13190-4	STX5	Q13190-2|Q13190-4	None	Unlikely
O43752	STX6_43143	prot.1268	1346	0.216378	0.220337	AVNTAQGLFQR2	Well_1	0.203572	1195	0.108464	0.0448563	0.136765	7	-0.0128058	O43752	STX6		None	Unlikely
O15400	STX7_44293	prot.1190	1396	0.388695	0.44234	EFGSLPTTPSEQR2	Well_2	0.333094	1382	0.197362	0.0720041	0.240744	16	-0.0556004	O15400|O15400-2	STX7	O15400-2	None	Unlikely
Q9UNK0	STX8_44294	prot.6065	1375	0.475172	0.500071	NEGAEPDLIR2	Well_1	0.307425	1221	0.174877	0.108063	0.21966	8	-0.167746	Q9UNK0	STX8		None	Unlikely
P61764	STXBP1_44295	prot.3021	1396	0.687222	0.721538	YETSGIGEAR2	Well_2	0.570678	1370	0.327998	0.198969	0.444407	35	-0.116544	A0A0D9SG72|A0A1B0GTP9|A0A1B0GVQ5|A0A1B0GW76|A0A1B0GWF2|P61764|P61764-2	STXBP1	P61764-2	None	Unlikely
O00186	STXBP3_43144	prot.1017	1396	0.108592	0.123695	VSLIKDE1	Well_2	0.316008	62	0.0780472	0.048685	0.109883	38	0.207416	O00186	STXBP3		None	Uncertain
Q9P2R7	SUCLA2_41894	prot.5877	1394	0.0811652	0.0441326	IFDLQDWTQEDERDK2	Well_2	0.204466	78	0.0711157	0.0331562	0.103176	28	0.123301	A0A2R8Y6Y7|A0A2R8YDQ9|Q9P2R7	SUCLA2		None	Uncertain
Q9Y2Z0	SUGT1_43146	prot.6158	1396	0.65174	0.661774	LEGDAALNR2	Well_2	0.689442	1332	0.361535	0.258953	0.442751	27	0.0377022	Q9Y2Z0|Q9Y2Z0-2	SUGT1	Q9Y2Z0-2	None	Unlikely
Q8IWU5	SULF2_41895	prot.4334	1389	-0.0176794	-0.0119265	DNDKVDAQEENFLPK3	Well_1	0.108049	134	0.0146172	-0.0159479	0.0371929	15	0.125728	Q8IWU5|Q8IWU5-2	SULF2	Q8IWU5-2	None	Uncertain
P50225	SULT1A1_44965	prot.2774	1395	0.715994	0.743861	TTFTVAQNER2	Well_2	0.804822	1395	0.49557	0.381995	0.578238	23	0.0888285	E9PKW4|P50225|P50225-2|P50226|P0DMM9-3|P0DMN0	SULT1A2|SULT1A1|SULT1A3|SULT1A4	P50225-2|P0DMM9-3	Sequence homology	Unlikely
Q06520	SULT2A1_44297	prot.7064	294	0.442308	0.506956	WIQSVPIWER2	Well_2	0.839432	66	0.747664	0.717509	0.792733	4	0.397124	Q06520	SULT2A1		None	Uncertain
Q8NBK3	SUMF1_43147	prot.6722	1123	0.0105739	-0.00287101	RLPTEAEWEYSCR3	Well_1	0.0385967	127	-0.0457174	-0.0585217	0.00274271	5	0.0280228	F5GXA0|Q8NBK3|Q8NBK3-4|Q8NBK3-5	SUMF1	Q8NBK3-4|Q8NBK3-5	None	Unlikely
Q8NBJ7	SUMF2_44966	prot.944	0	NA	NA	QPAGPGSGIR2	Well_2	0.740861	1390	0.414925	0.209728	0.616482	14	NA	C9J660|E9PG02|F8WA42|J3KQJ1|Q8NBJ7|Q8NBJ7-3|Q8NBJ7-2	SUMF2	Q8NBJ7-3|Q8NBJ7-2	None	NA
Q6UWL2	SUSD1_43149	prot.4052	1395	0.563343	0.672835	LHCQEINCGNPPEMR3	Well_1	0.593448	1378	0.316157	0.205852	0.411469	24	0.0301047	F8WAQ1|Q6UWL2|Q6UWL2-2	SUSD1	Q6UWL2-2	None	Unlikely
Q9UGT4	SUSD2_45272	prot.5938	1205	0.217364	0.226395	CGALDGPCSCHPTCSGLGTCCLDFR3	Well_2	0.347722	587	0.261949	-0.0884947	0.316269	6	0.130358	Q9UGT4	SUSD2		None	Uncertain
O60279	SUSD5_44967	prot.1301	1394	0.586027	0.605303	LVSISVGR2	Well_2	0.456515	1193	0.321678	0.289181	0.38003	10	-0.129511	O60279	SUSD5		None	Unlikely
Q7L0J3	SV2A_44300	prot.4131	1373	0.501865	0.436107	FFLENGK2	Well_2	0.674176	54	0.293804	0.160976	0.33593	14	0.17231	Q7L0J3|Q7L0J3-2	SV2A	Q7L0J3-2	None	Uncertain
Q9UH65	SWAP70_44301	prot.7185	513	0.100051	0.0821562	VLSHNLCTVLK3	Well_1	0.197053	83	0.0651611	-0.0181666	0.0955264	4	0.0970019	E7EMB1|E9PJK8|Q9UH65	SWAP70		None	Unlikely
Q96A49	SYAP1_44968	prot.4816	1386	0.130816	0.127408	ELQQELQEYEVVTESEK3	Well_1	0.233266	126	-0.00354933	-0.0475198	0.0595732	14	0.10245	Q96A49	SYAP1		None	Uncertain
P43405	SYK_41899	prot.2643	1394	0.625619	0.710362	TGPFEDLK2	Well_2	0.588981	1389	0.346523	0.264521	0.449775	50	-0.0366382	P43405|P43405-2	SYK	P43405-2	None	Unlikely
O15061	SYNM_43153	prot.6449	1292	0.0315367	0.0503935	ELEEALRR2	Well_1	0.125789	259	0.0632408	0.0319666	0.0945151	1	0.0942526	O15061|O15061-2|O15061-3	SYNM	O15061-2|O15061-3	None	Unlikely
Q8IYJ3	SYTL1_41901	prot.7422	435	-0.0106102	-0.00928392	GSVHFALHYEPGAAELR4	Well_1	0.159123	105	0.0259825	-0.0950453	0.140781	4	0.169733	A0A087X1N4|Q8IYJ3|Q8IYJ3-2	SYTL1	Q8IYJ3-2	None	Uncertain
Q96C24	SYTL4_44969	prot.4857	1395	0.699403	0.734473	AGGTSDSFVK2	Well_2	0.72462	1389	0.407515	0.284111	0.582627	62	0.025217	Q96C24	SYTL4		None	Unlikely
Q9NYJ8	TAB2_43154	prot.5789	1367	0.281514	0.309104	EIDLFQAR2	Well_2	0.244375	458	0.0934856	0.0423426	0.162129	16	-0.0371389	A0A1B0GV57|Q9NYJ8	TAB2		None	Unlikely
Q9Y6A5	TACC3_44303	prot.6289	1368	0.522569	0.533199	LQLANEEIAQVR2	Well_1	0.45372	1306	0.283469	0.211489	0.355162	22	-0.0688486	A0A087WUE2|A0A494BZT8|Q9Y6A5	TACC3		None	Unlikely
P09758	TACSTD2_44304	prot.7595	24	0.27534	0.318624	NA	NA	NA	NA	NA	NA	NA	NA	NA	NA	character(0)		None	NA
O75528	TADA3_44305	prot.7744	45	0.281364	0.394647	NA	NA	NA	NA	NA	NA	NA	NA	NA	NA	character(0)		None	NA
Q7Z5A7	TAFA5_44306	prot.7750	130	0.0103929	0.0461784	EGQLAAGTCEIVTLDR2	Well_1	0.0585082	106	0.0585082	0.0585082	0.0585082	1	0.0481153	Q7Z5A7-2	TAFA5	Q7Z5A7-2	Isoform	Unlikely
P37837	TALDO1_45273	prot.2574	1382	0.422413	0.411011	LVPVLSAK2	Well_2	0.554959	1381	0.195387	0.0676096	0.282517	22	0.132546	F2Z393|P37837	TALDO1		None	Likely
Q92844	TANK_43157	prot.4757	869	0.0472178	-0.00682487	GAPSITSVTPR2	Well_1	0.230427	459	0.0574808	0.00678057	0.190499	5	0.183209	E7EQA9|Q92844	TANK		None	Uncertain
Q03518	TAP1_43158	prot.3235	1393	0.0644436	0.0879497	LTDWILQDGSADTFTR2	Well_2	0.296248	55	0.0314962	-0.0138389	0.0608837	27	0.231805	Q03518	TAP1		None	Uncertain
Q15633	TARBP2_43159	prot.3637	1282	0.38112	0.373759	AAEVALK1	Well_1	0.371054	931	0.181289	0.122372	0.274313	7	-0.0100666	F8VP94|F8VTT7|F8VYK3|F8VYK6|F8VZZ7|Q15633|Q15633-2	TARBP2	Q15633-2	None	Unlikely
Q13148	TARDBP_41908	prot.3378	1392	0.110566	0.131961	FGGNPGGFGNQGGFGNSR2	Well_2	0.158011	1291	0.0720776	0.00988923	0.0977654	17	0.0474456	Q13148	TARDBP		None	Unlikely
A2RTX5	TARS3_41909	prot.515	1376	0.0482768	0.0335761	IHGEILVTSAIDK3	Well_1	0.126148	622	0.0251129	-0.0130573	0.056765	16	0.0778707	A2RTX5	TARS3		None	Unlikely
Q9NVG8	TBC1D13_41910	prot.5728	1387	0.293032	0.273421	LRELSFSGIPCEGGLR3	Well_1	0.303008	603	0.144914	0.100082	0.197463	19	0.00997541	Q9NVG8|Q9NVG8-2	TBC1D13	Q9NVG8-2	None	Unlikely
Q9HA65	TBC1D17_43162	prot.5539	1357	0.309556	0.368247	LQQVPELK2	Well_2	0.551322	534	0.267635	0.0924495	0.39736	9	0.241766	Q9HA65|Q9HA65-2	TBC1D17	Q9HA65-2	None	Uncertain
Q9NU19	TBC1D22B_41911	prot.7504	158	0.11421	0.142696	SQSTTSDVPANYK2	Well_2	0.220154	104	0.0617058	-0.0175182	0.14093	1	0.105943	Q9NU19	TBC1D22B		None	Uncertain
Q9NUY8	TBC1D23_44308	prot.5722	1388	0.647911	0.68777	YLIPNAGDATK2	Well_2	0.590632	1051	0.271787	0.148392	0.350492	21	-0.0572792	E9PGE5|Q9NUY8|Q9NUY8-2	TBC1D23	Q9NUY8-2	None	Unlikely
Q9BYX2	TBC1D2_43163	prot.5333	0	NA	NA	YNEKEILR2	Well_2	0.0361258	565	0.0296452	0.026405	0.0328855	1	NA	Q9BYX2|Q9BYX2-2|Q9BYX2-3|Q9BYX2-4|Q9BYX2-6	TBC1D2	Q9BYX2-2|Q9BYX2-3|Q9BYX2-4|Q9BYX2-6	None	NA
O75347	TBCA_44970	prot.696	1395	0.516897	0.541546	QAEILQESR2	Well_2	0.575359	1395	0.247654	0.189981	0.442201	11	0.0584615	E5RIW3|E5RJD8|O75347-2|O75347	TBCA	O75347-2	None	Unlikely
Q15814	TBCC_44311	prot.3662	1168	0.4164	0.423423	DVLLTELSNCTVR2	Well_2	0.470923	689	0.305168	0.237478	0.344278	3	0.0545234	Q15814	TBCC		None	Unlikely
Q8TEA7	TBCK_40647	prot.4620	1346	0.0224242	0.0139182	LFQSLDISER2	Well_1	0.0986823	317	0.0192715	-0.0330951	0.063968	15	0.0762581	Q8TEA7|Q8TEA7-2|Q8TEA7-3	TBCK	Q8TEA7-2|Q8TEA7-3	None	Unlikely
O14776	TCERG1_44312	prot.7939	41	0.0711782	0.027721	NA	NA	NA	NA	NA	NA	NA	NA	NA	NA	character(0)		None	NA
Q9BQ70	TCF25_41918	prot.6798	644	0.219296	0.252492	TDGDDTETVPSEQSHASGK3	Well_1	0.36333	413	0.198633	0.0498647	0.32833	3	0.144034	Q9BQ70|Q9H7D3	TCF25		None	Uncertain
P56279	TCL1A_44313	prot.7049	321	0.421761	0.435034	QHAWLPLTIEIK3	Well_1	0.454154	210	0.357367	0.308974	0.405761	1	0.0323933	P56279	TCL1A		None	Unlikely
P20061	TCN1_45416	prot.7252	3	0	-0.460489	NA	NA	NA	NA	NA	NA	NA	NA	NA	NA	character(0)		None	NA
P20062	TCN2_45417	prot.599	1395	0.463953	0.482912	DGETIELR2	Well_2	0.450177	1394	0.184778	0.105964	0.226673	13	-0.0137765	B5MBX2|F8WE86|P20062|P20062-2	TCN2	P20062-2	None	Unlikely
Q13428	TCOF1_44971	prot.6605	435	0.226899	0.257866	TGPTVTQVK2	Well_1	0.517903	69	0.286429	0.256532	0.347166	3	0.291004	E7ETY2|H0Y8Y7|Q13428|Q13428-2|Q13428-3|Q13428-5|Q13428-6|Q13428-7|Q13428-8	TCOF1	Q13428-2|Q13428-3|Q13428-5|Q13428-6|Q13428-7|Q13428-8	None	Uncertain
Q9H7E2	TDRD3_44315	prot.6835	723	-0.0681129	-0.0411136	SNIGTEGGPPPFVPFGQK2	Well_2	0.281918	138	0.0400111	-0.0686475	0.160965	2	0.350031	Q9H7E2-3|Q9H7E2	TDRD3	Q9H7E2-3	None	Uncertain
Q9Y2W6	TDRKH_43170	prot.3852	1240	0.434218	0.43548	ESEGTLLLSR2	Well_1	0.456127	317	0.302478	0.254723	0.379753	10	0.0219091	Q5SZR4|Q9Y2W6|Q9Y2W6-3	TDRKH	Q9Y2W6-3	None	Unlikely
Q7Z6L1	TECPR1_40650	prot.4200	0	NA	NA	NATGNSASGLGAGR2	Well_1	0.134667	540	0.0294365	-0.019654	0.0525471	17	NA	Q7Z6L1	TECPR1		None	NA
Q9Y4R8	TELO2_40652	prot.6222	485	-0.0307515	-0.0434923	TCVVGFAGLR2	Well_2	0.0260971	191	-0.0172431	-0.0389132	0.00442699	1	0.0568486	Q9Y4R8	TELO2		None	Unlikely
Q9NYB0	TERF2IP_43175	prot.6867	961	0.175216	0.193071	YLLGDAPVSPSSQK2	Well_2	0.592734	104	0.364353	0.114674	0.388416	7	0.417518	A0A590UJT3|Q9NYB0	TERF2IP		None	Uncertain
Q9UGI8	TES_43176	prot.5929	1396	0.41147	0.412772	STPAAVGAMEDK2	Well_2	0.414315	1023	0.19578	0.128254	0.254602	16	0.00284508	Q9UGI8-2|Q9UGI8	TES	Q9UGI8-2	None	Unlikely
Q00059	TFAM_43180	prot.3175	1386	-0.0496075	-0.0463911	SWEEQMIEVGRK2	Well_1	0.258783	56	0.00844413	-0.0586545	0.0638842	10	0.308391	Q00059-2|Q00059	TFAM	Q00059-2	None	Uncertain
Q07654	TFF3_45418	prot.7406	87	0.548725	0.60029	DRVDCGYPHVTPK3	Well_2	0.902546	67	0.611252	0.465605	0.756899	2	0.353821	Q07654	TFF3		None	Uncertain
P48307	TFPI2_44974	prot.2692	1233	0.44486	0.691055	FFSGGCHR2	Well_1	0.522927	54	0.35095	0.284675	0.399998	5	0.0780669	A0A3B3IS67|P48307	TFPI2		None	Unlikely
P10646	TFPI_45419	prot.1992	1395	0.580346	0.538524	IAYEEIFVK2	Well_1	0.531987	1381	0.279693	0.216439	0.323956	19	-0.048359	P10646	TFPI		None	Unlikely
P10646	TFPI_45419	prot.1993	1387	0.231687	0.217853	VPSLFVTK2	Well_2	0.195816	1383	0.16449	0.148827	0.180153	1	-0.0358713	P10646-2	TFPI	P10646-2	Isoform	Unlikely
P02786	TFRC_45420	prot.1736	1395	0.607826	0.689284	SSGLPNIPVQTISR2	Well_2	0.625221	1395	0.359575	0.29322	0.470538	63	0.0173952	G3V0E5|P02786	TFRC		None	Unlikely
P02787	TF_45500	prot.1737	1384	0.326306	0.277412	NPDPWAK1	Well_2	0.293192	1381	0.153416	0.0519989	0.202967	91	-0.0331138	P02787	TF		None	Unlikely
P61812	TGFB2_44320	prot.3023	1295	0.211749	0.162364	IELYQILK2	Well_2	0.21675	467	0.114975	0.0837744	0.191657	7	0.00500093	P61812|P61812-2	TGFB2	P61812-2	None	Unlikely
Q15582	TGFBI_45421	prot.3634	1395	0.456207	0.474082	STVISYECCPGYEK2	Well_2	0.402165	1395	0.214116	0.149576	0.270186	55	-0.0540419	Q15582	TGFBI		None	Unlikely
P36897	TGFBR1_44321	prot.7469	363	-0.0700129	-0.0856102	TVIHHRVPNEEDPSLDR4	Well_1	-0.127491	332	-0.127491	-0.127491	-0.127491	1	-0.0574784	B4DY26|F8W1R9|P36897-2|P36897	TGFBR1	P36897-2	None	Unlikely
P37173	TGFBR2_44975	prot.2569	632	0.0525372	-0.0041393	HENILQFLTAEER3	Well_1	0.149722	205	0.0889065	0.0226292	0.119314	2	0.0971849	P37173|P37173-2	TGFBR2	P37173-2	None	Unlikely
Q03167	TGFBR3_45276	prot.3231	1382	0.400597	0.350326	TAGQGPGQLQR2	Well_2	0.389894	1379	0.175966	0.116582	0.256153	14	-0.0107029	E9PKY4|Q03167|Q03167-2	TGFBR3	Q03167-2	None	Unlikely
P21980	TGM2_44976	prot.2267	1395	0.551393	0.579551	LVVNFESDK2	Well_2	0.69882	135	0.395451	0.294161	0.531072	24	0.147427	P21980	TGM2		None	Uncertain
O43548	TGM5_43182	prot.6997	802	-0.0525584	-0.0325146	GAELQPSRPTSLSQDSPR3	Well_1	0.00119345	146	-0.000178376	-0.0521996	0.000507536	2	0.0537519	O43548|O43548-2	TGM5	O43548-2	None	Unlikely
O43493	TGOLN2_45422	prot.1242	1393	0.0673192	0.0637744	EAEDDDTGPEEGSPPK2	Well_2	0.177114	91	0.0366824	0.0101435	0.0823478	14	0.109795	A0A5F9UY30|O43493|O43493-4|O43493-5|O43493-7	TGOLN2	O43493-4|O43493-5|O43493-7	None	Uncertain
Q96RS0	TGS1_41934	prot.7157	982	-0.0155784	-0.0315552	VIAIDIDPVK2	Well_1	0.0107877	673	-0.0441092	-0.117466	-0.0166607	2	0.0263661	Q96RS0	TGS1		None	Unlikely
P01266	TG_44317	prot.7015	462	0.0416239	0.0819066	SLQIPQCPTTCEK2	Well_1	0.142469	95	0.0461025	0.0348525	0.0942859	2	0.100845	P01266	TG		None	Uncertain
P07204	THBD_44977	prot.1849	1394	0.283228	0.268087	CQCPAGAALQADGR2	Well_2	0.288785	1289	0.1285	0.0612644	0.214507	4	0.00555712	P07204	THBD		None	Unlikely
P35442	THBS2_45277	prot.270	1382	0.795411	0.820917	ACQGAPCPIDGR2	Well_2	0.742056	1382	0.448778	0.343974	0.595555	51	-0.0533553	A0A3B3ITK0|A0A7I2YQT6|P35442	THBS2		None	Unlikely
P35443	THBS4_45423	prot.2531	1395	0.705761	0.724532	PGYTGDQIR2	Well_2	0.802372	1395	0.321336	0.187266	0.624156	63	0.0966114	E7ES19|P35443	THBS4		None	Unlikely
P52888	THOP1_44978	prot.2861	1395	0.514597	0.545689	IVWLQEK2	Well_2	0.549923	1117	0.2847	0.122665	0.367042	34	0.0353269	P52888	THOP1		None	Unlikely
Q9UPZ6	THSD7A_41936	prot.6086	1367	-0.00630835	-0.0103457	SILAYAGEEGGIR2	Well_1	0.243564	101	0.0277315	-0.00195946	0.0790353	22	0.249873	Q9UPZ6	THSD7A		None	Uncertain
Q9BU02	THTPA_44323	prot.5232	1328	0.412865	0.423305	LQELGGTLEYR2	Well_2	0.451497	874	0.301549	0.249021	0.32575	9	0.0386314	G3V5Q5|Q9BU02|Q9BU02-2	THTPA	Q9BU02-2	None	Unlikely
P04216	THY1_44979	prot.7016	544	0.145282	0.168708	VLYLSAFTSK2	Well_1	0.240618	278	0.172175	0.0613092	0.232479	3	0.0953365	J3QRJ3|P04216	THY1		None	Unlikely
Q9P016	THYN1_43189	prot.7805	97	-0.0221654	-0.0559785	NA	NA	NA	NA	NA	NA	NA	NA	NA	NA	character(0)		None	NA
P31483	TIA1_43190	prot.821	1308	0.31884	0.321506	SQDHFHVFVGDLSPEITTEDIK3	Well_2	0.467562	105	0.221537	0.142946	0.283551	8	0.148722	E5RGV5|F8W8I6|P31483|P31483-3	TIA1	P31483-3	None	Uncertain
Q9NQ88	TIGAR_44324	prot.7901	43	-0.113514	-0.132489	NA	NA	NA	NA	NA	NA	NA	NA	NA	NA	character(0)		None	NA
Q96H15	TIMD4_45424	prot.4942	899	-0.0174867	-0.0139453	LDYIGDSK1	Well_1	-0.0334238	898	-0.0334238	-0.0334238	-0.0334238	1	-0.0159371	B5MCV9|Q96H15|Q96H15-2	TIMD4	Q96H15-2	None	Unlikely
P62072	TIMM10_44980	prot.3031	1386	0.23096	0.241393	KLTELSMQDEELMK2	Well_1	0.196385	91	0.130039	0.0948429	0.150986	6	-0.0345748	P62072	TIMM10		None	Unlikely
O60220	TIMM8A_44325	prot.1289	1239	0.316054	0.324285	FIDTSQFILNR2	Well_1	0.247336	1113	0.203974	0.154248	0.230111	4	-0.0687179	O60220	TIMM8A		None	Unlikely
P01033	TIMP1_45425	prot.1649	1395	0.169887	0.163062	GFQALGDAADIR2	Well_2	0.275342	1387	0.100335	0.0326758	0.213477	8	0.105456	Q5H9A7|Q5H9B5|P01033	TIMP1		None	Likely
P16035	TIMP2_44981	prot.2132	1395	0.239115	0.15086	MHITLCDFIVPWDTLSTTQK3	Well_2	0.239368	1392	0.111775	0.0618359	0.166701	16	0.000253242	B4DFW2|K7EIX4|P16035	TIMP2		None	Unlikely
P35625	TIMP3_44982	prot.2543	1395	0.84878	0.841556	EGPFGTLVYTIK2	Well_2	0.805249	1393	0.626931	0.545521	0.688893	15	-0.0435307	P35625	TIMP3		None	Unlikely
Q9GZM7	TINAGL1_44983	prot.5376	1395	0.250946	0.265006	QATAHCPNSYVNNNDIYQVTPVYR3	Well_2	0.192748	1044	0.107553	0.0772095	0.143912	12	-0.0581979	F6SDV2|Q9GZM7|Q9GZM7-3	TINAGL1	Q9GZM7-3	None	Unlikely
Q5JTD0	TJAP1_44984	prot.3818	1343	0.420506	0.455685	LEQEEPLTDAER2	Well_2	0.396588	515	0.225279	0.076315	0.277071	8	-0.0239177	Q5JTD0|Q5JTD0-3|Q5JTD0-2	TJAP1	Q5JTD0-3|Q5JTD0-2	None	Unlikely
O95049	TJP3_43192	prot.1509	449	-0.0339252	-0.018129	HALLDVTPSAIER3	Well_1	-0.000672431	375	-0.014307	-0.0211243	-0.00748971	1	0.0332528	O95049|O95049-3|O95049-4|O95049-5	TJP3	O95049-3|O95049-4|O95049-5	None	Unlikely
Q04725	TLE2_40662	prot.981	1246	-0.00476557	-0.0147029	PSGPGGGGK1	Well_1	-0.00242277	204	-0.0655413	-0.123069	-0.0188008	2	0.0023428	K7EMK7|Q04725|Q04725-2|Q04725-3	TLE2	Q04725-2|Q04725-3	None	Unlikely
O60603	TLR2_43194	prot.1323	1352	0.00479934	0.0124123	TVFVLSENFVK2	Well_1	0.171614	147	0.0222539	-0.0153142	0.0812593	10	0.166815	O60603	TLR2		None	Uncertain
P49755	TMED10_43199	prot.2750	1396	0.0142398	0.015186	IPDQLVILDMK3	Well_1	0.140415	738	0.00434201	-0.0209792	0.0264559	15	0.126176	G3V2K7|P49755	TMED10		None	Uncertain
Q13445	TMED1_43198	prot.3422	1391	0.0294437	0.0412334	KADGVHTVEPTEAGDYK2	Well_1	0.14523	263	-0.00496739	-0.0415875	0.0421976	9	0.115786	Q13445	TMED1		None	Uncertain
Q7Z7H5	TMED4_43200	prot.4209	0	NA	NA	QYGSEGR2	Well_2	0.115257	52	-0.0141458	-0.0614798	0.0422623	13	NA	F8W7F7|Q7Z7H5|Q7Z7H5-3|Q9BVK6	TMED4|TMED9	Q7Z7H5-3	Sequence homology	NA
Q6PL24	TMED8_44328	prot.4033	1395	0.716287	0.742903	ATGPLEAQALVK2	Well_2	0.659989	1382	0.427108	0.313849	0.48913	15	-0.0562979	Q6PL24	TMED8		None	Unlikely
Q6UXF1	TMEM108_43201	prot.7354	467	0.102543	0.0806118	NPSSTPLGQK2	Well_1	0.0327462	466	0.0327462	0.0327462	0.0327462	1	-0.0697969	E9PB58|Q6UXF1	TMEM108		None	Unlikely
O60235	TMPRSS11D_44333	prot.7990	12	0.464135	0.474724	NA	NA	NA	NA	NA	NA	NA	NA	NA	NA	character(0)		None	NA
Q9Y320	TMX2_40666	prot.6165	1324	0.00983108	-0.0391255	SITVEQHIGNIFMFSK3	Well_1	0.0807271	182	0.00439634	-0.0436104	0.0391614	7	0.070896	Q9Y320	TMX2		None	Unlikely
P24821	TNC_45426	prot.2339	1395	0.707066	0.703824	GLEPGQEYNVLLTAEK2	Well_2	0.580011	1377	0.326422	0.265217	0.387916	72	-0.127054	E9PC84|F5H7V9|J3QSU6|P24821|P24821-6	TNC	P24821-6	None	Unlikely
Q03169	TNFAIP2_44336	prot.3232	1389	0.345325	0.375565	GQLEAARPLLALER3	Well_1	0.322932	1251	0.198444	0.156898	0.260166	14	-0.0223938	Q03169	TNFAIP2		None	Unlikely
P98066	TNFAIP6_44337	prot.3160	1396	0.754409	0.764361	TGIIDYGIR2	Well_2	0.734269	1396	0.443729	0.329567	0.600945	18	-0.0201394	P98066	TNFAIP6		None	Unlikely
Q6P589	TNFAIP8L2_44985	prot.4009	1313	0.542241	0.564982	SVAHLFIDETSSEVLDELYR3	Well_1	0.604126	1378	0.378428	0.286962	0.467255	5	0.0618855	Q6P589	TNFAIP8L2		None	Unlikely
O95379	TNFAIP8_43205	prot.1540	1396	0.263438	0.276321	NLAVQAQK2	Well_1	0.245524	1376	0.116718	0.0758466	0.156357	8	-0.017914	D6RCM8|O95379|O95379-3|O95379-4	TNFAIP8	O95379-3|O95379-4	None	Unlikely
O14798	TNFRSF10C_45281	prot.7814	50	0.263693	0.250672	NA	NA	NA	NA	NA	NA	NA	NA	NA	NA	character(0)		None	NA
O00300	TNFRSF11B_44986	prot.1035	1355	0.499131	0.543481	SCPPGFGVVQAGTPER2	Well_1	0.499938	1035	0.333534	0.199386	0.370233	15	0.000806701	O00300	TNFRSF11B		None	Unlikely
Q96RJ3	TNFRSF13C_43206	prot.5065	410	0.192186	0.200329	GASSAEAPDGDKDAPEPLDK3	Well_1	0.202484	190	0.191807	0.130591	0.197146	2	0.0102983	Q96RJ3	TNFRSF13C		None	Unlikely
Q92956	TNFRSF14_44989	prot.4775	1349	0.126215	0.117799	VIVSVQR2	Well_2	0.175052	218	0.0733065	0.0289679	0.0971163	5	0.0488369	Q92956	TNFRSF14		None	Unlikely
Q02223	TNFRSF17_45282	prot.3213	1344	0.394122	0.39606	CSSNTPPLTCQR2	Well_2	0.364496	1162	0.259077	0.215392	0.298448	2	-0.0296267	Q02223|Q02223-2	TNFRSF17	Q02223-2	None	Unlikely
O95407	TNFRSF6B_44343	prot.1544	1375	0.719712	0.760632	YCNVLCGEREEEAR3	Well_1	0.563489	1246	0.382229	0.348533	0.508594	7	-0.156223	O95407	TNFRSF6B		None	Unlikely
P50591	TNFSF10_44345	prot.2792	1390	0.403962	0.453019	YTSYPDPILLMK2	Well_2	0.331957	1156	0.192889	0.157256	0.249719	6	-0.0720047	P50591	TNFSF10		None	Unlikely
O43508	TNFSF12_44347	prot.1244	1392	0.134619	0.157719	AYNSCYSAGVFHLHQGDILSVIIPR3	Well_1	0.133708	1228	0.0596254	0.00684564	0.0986676	8	-0.000911504	K7EJ28|O75888|O75888-2|O75888-3|O75888-4|O75888-5|Q2QBA2|O43508-2	TNFSF13|TNFSF12	O75888-2|O75888-3|O75888-4|O75888-5|O43508-2	Sequence homology	Unlikely
O43508	TNFSF12_44347	prot.6457	608	0.103754	0.0996788	LDLLVDGVLALR2	Well_1	0.191647	106	0.158356	0.116047	0.175001	3	0.0878927	O43508	TNFSF12		None	Unlikely
Q9Y275	TNFSF13B_45285	prot.6115	210	0.126685	0.159242	TYAMGHLIQR3	Well_2	0.171235	83	0.0802148	0.0347045	0.125725	2	0.0445504	Q9Y275-2|Q9Y275	TNFSF13B	Q9Y275-2	None	Unlikely
Q15025	TNIP1_44349	prot.3570	1089	0.118134	0.140025	AVAGQQQASVTAGK2	Well_2	0.245491	331	0.159049	0.0666524	0.216337	5	0.127356	A0A0A0MRZ4|E7EMV7|Q15025|Q15025-2|Q15025-3|Q15025-4|Q15025-5	TNIP1	Q15025-2|Q15025-3|Q15025-4|Q15025-5	None	Uncertain
Q9C0C2	TNKS1BP1_40667	prot.5366	773	0.0673062	0.0285458	GPLAELPSAR2	Well_1	0.210172	250	0.116794	0.0771342	0.198914	4	0.142865	E9PKK0|Q9C0C2	TNKS1BP1		None	Uncertain
P63316	TNNC1_40668	prot.3100	1383	0.907979	0.902946	AAVEQLTEEQK2	Well_2	0.901401	1363	0.808266	0.680091	0.839009	11	-0.00657796	P63316	TNNC1		None	Unlikely
Q9UQP3	TNN_45287	prot.7623	301	0.0879452	0.115288	EQHSYEILGLLPGTK3	Well_1	0.104312	247	0.0830857	0.023795	0.093699	2	0.0163671	A0A087WXC4|Q9UQP3	TNN		None	Unlikely
Q6ZVM7	TOM1L2_44351	prot.4107	1394	0.403655	0.43464	TVTYEDPQAVGGLASALDNRK3	Well_1	0.390536	1375	0.215496	0.153151	0.266495	21	-0.0131187	B7Z2U2|F5H3S6|Q6ZVM7|Q6ZVM7-2|Q6ZVM7-3|Q6ZVM7-4|Q6ZVM7-5	TOM1L2	Q6ZVM7-2|Q6ZVM7-3|Q6ZVM7-4|Q6ZVM7-5	None	Unlikely
Q15388	TOMM20_44993	prot.3621	1134	0.333319	0.330839	FFLEEIQLGEELLAQGEYEK3	Well_1	0.344601	1098	0.262911	0.222066	0.303756	1	0.011282	Q15388	TOMM20		None	Unlikely
Q15785	TOMM34_41942	prot.3657	1389	0.506319	0.471117	VLQAQGSSDPEEESVLYSNR3	Well_2	0.448297	1317	0.320602	0.250185	0.343474	19	-0.0580221	Q15785	TOMM34		None	Unlikely
P11387	TOP1_44352	prot.2024	507	0.0297778	0.0389358	AEEVATFFAK2	Well_1	0.228056	87	0.0732626	0.0431925	0.112721	3	0.198279	P11387	TOP1		None	Uncertain
Q02880	TOP2B_44353	prot.3224	1258	0.241348	0.233189	EWLVGMLGAESTK2	Well_1	0.276887	118	0.150579	0.0855751	0.21066	11	0.0355398	Q02880|Q02880-2	TOP2B	Q02880-2	None	Unlikely
Q5JTV8	TOR1AIP1_44354	prot.3819	1382	0.249279	0.240438	YEATSVQQK2	Well_2	0.339971	55	0.166198	0.127121	0.216419	14	0.0906923	A0A0A0MSK5|J3KN66|Q5JTV8|Q5JTV8-3	TOR1AIP1	Q5JTV8-3	None	Unlikely
Q53FA7	TP53I3_44994	prot.3780	1079	0.181692	0.160162	LGAAAGFNYK2	Well_1	0.25449	383	0.162557	0.0793206	0.170795	3	0.0727984	Q53FA7|Q53FA7-2	TP53I3	Q53FA7-2	None	Unlikely
O43399	TPD52L2_44996	prot.1235	1395	0.525138	0.602909	LGEWNEK2	Well_2	0.578558	57	0.329868	0.209082	0.389148	15	0.0534207	A0A087WYR3|O43399-5|O43399-7|O43399	TPD52L2	O43399-5|O43399-7	None	Unlikely
P06753	TPM3_43222	prot.1840	1395	0.00474926	-0.0202239	CSELEEELK2	Well_2	0.157961	124	0.0131223	-0.041165	0.0233801	6	0.153211	P06753|P06753-4|P06753-7|P06753-5	TPM3	P06753-4|P06753-7|P06753-5	None	Uncertain
P51580	TPMT_43223	prot.2820	1353	0.257326	0.242173	NQVLTLEEWQDK2	Well_2	0.240166	461	0.175958	0.0947174	0.212521	8	-0.0171604	P51580	TPMT		None	Unlikely
O14773	TPP1_44998	prot.1115	1395	0.198073	0.16905	LYQQHGAGLFDVTR3	Well_2	0.264734	1395	0.0987365	0.0672903	0.174025	14	0.066661	A0A2R8YD45|A0A2R8YGD1|A0A804HJ17|O14773|O14773-2	TPP1	O14773-2	None	Unlikely
Q9BW30	TPPP3_43225	prot.5275	1396	0.403663	0.364882	QDILDDSGYVSAYK2	Well_2	0.358427	1387	0.250297	0.161817	0.282239	6	-0.0452367	Q9BW30	TPPP3		None	Unlikely
Q5T0D9	TPRG1L_40672	prot.3854	1179	0.0526448	0.0620576	TASLCQLESFK2	Well_2	0.145209	63	0.0808014	0.0572834	0.0948148	5	0.0925645	Q5T0D9|Q5T0D9-2	TPRG1L	Q5T0D9-2	None	Unlikely
Q9Y3C4	TPRKB_43227	prot.6179	1384	0.0224093	0.00808622	NLPEIMNITEVKK3	Well_1	0.0777678	100	-0.00060831	-0.0378071	0.0318997	8	0.0553585	Q9Y3C4|Q9Y3C4-3	TPRKB	Q9Y3C4-3	None	Unlikely
P12270	TPR_43226	prot.2046	1021	-0.0128641	-0.00279497	IQNEQLEK2	Well_2	-0.0080714	423	-0.0550536	-0.0672386	-0.0315625	2	0.00479271	P12270|P12270-2	TPR	P12270-2	None	Unlikely
Q15661	TPSAB1_44356	prot.7508	159	0.114756	0.10244	IVRDDMLCAGNTR3	Well_2	0.124842	134	0.124842	0.124842	0.124842	1	0.0100863	A0A087WUI4|A0A087X1U0|A0A140VJT7|J3QTS8|Q15661-2|Q15661	TPSB2|A0A140VJT7_HUMAN|TPSAB1	Q15661-2	Sequence homology	Unlikely
Q12933	TRAF2_44357	prot.3351	1385	0.4097	0.399641	DLAMADLEQK2	Well_2	0.369407	237	0.191888	0.11402	0.241355	24	-0.040293	Q12933	TRAF2		None	Unlikely
Q13114	TRAF3_43232	prot.6600	83	-0.129688	-0.0868774	NA	NA	NA	NA	NA	NA	NA	NA	NA	NA	character(0)		None	NA
O14545	TRAFD1_41947	prot.1085	1388	0.514655	0.557021	TELCGNCGR2	Well_1	0.378173	1366	0.227687	0.131908	0.282267	20	-0.136482	O14545-2|O14545	TRAFD1	O14545-2	None	Unlikely
Q9Y296	TRAPPC4_43235	prot.6123	1389	-0.00616913	-0.0187456	EVLEYLGNPANYPVSIR3	Well_2	0.167584	87	-0.00139073	-0.0183519	0.0426386	15	0.173753	E9PN70|G3V1A0|G5EA23|J3KP27|Q9Y296	TRAPPC4		None	Uncertain
Q9NZC2	TREM2_44999	prot.7621	354	0.600802	0.602325	VLVEVLADPLDHR3	Well_2	0.571817	353	0.571817	0.571817	0.571817	1	-0.0289848	Q9NZC2-2|Q9NZC2-3|Q9NZC2	TREM2	Q9NZC2-2|Q9NZC2-3	None	Unlikely
Q86YW5	TREML1_45427	prot.4295	1395	0.554245	0.621038	FLPEGCQPLVSSAVDR3	Well_1	0.496658	1381	0.343453	0.248862	0.441831	15	-0.0575866	Q86YW5|Q86YW5-2	TREML1	Q86YW5-2	None	Unlikely
Q86YW5	TREML1_45427	prot.4296	1389	0.542287	0.56896	QESLLSGPPRQ2	Well_1	0.507067	1374	0.465408	0.440988	0.482652	2	-0.0352204	Q86YW5-2	TREML1	Q86YW5-2	Isoform	Unlikely
Q5T2D2	TREML2_45290	prot.3864	1076	0.0390402	0.0672935	LLEGETLSVQCSYK2	Well_1	0.0362202	1051	0.0244475	0.0223149	0.0359345	3	-0.00281994	Q5T2D2	TREML2		None	Unlikely
P19474	TRIM21_44359	prot.2202	1396	0.438091	0.44923	NFLVEEEQR2	Well_2	0.453483	1354	0.197319	0.134586	0.246334	21	0.0153916	P19474	TRIM21		None	Unlikely
Q14258	TRIM25_44360	prot.3506	1396	0.699317	0.747734	ASAPSPNAQVACDHCLK3	Well_2	0.665258	1389	0.354894	0.282714	0.431406	46	-0.0340593	A0A3B3IUA7|I3L2W4|Q14258	TRIM25		None	Unlikely
Q12899	TRIM26_43238	prot.3344	609	0.0492737	0.0192372	LALVISELEGK2	Well_2	0.171965	181	0.1025	0.0675956	0.137232	2	0.122691	Q12899	TRIM26		None	Uncertain
Q6P9F5	TRIM40_43240	prot.4015	1350	0.171899	0.1753	EAVSTNCGHLFCR3	Well_2	0.366687	52	0.109246	0.0775873	0.152097	9	0.194787	Q6P9F5-2|Q6P9F5	TRIM40	Q6P9F5-2	None	Uncertain
Q8NG06	TRIM58_44362	prot.4540	1396	0.616127	0.662024	TAPLQEAAGSYQVK2	Well_2	0.584288	1389	0.37381	0.266712	0.441515	35	-0.0318384	Q8NG06	TRIM58		None	Unlikely
Q9C035	TRIM5_44361	prot.5361	1355	0.47235	0.484876	LLLFCQEDGK2	Well_1	0.381772	890	0.272209	0.198446	0.32141	14	-0.0905789	A0A804HHS7|Q9C035|Q9C035-3|Q9C035-4|Q9C035-5	TRIM5	Q9C035-3|Q9C035-4|Q9C035-5	None	Unlikely
Q9H2D6	TRIOBP_41954	prot.5443	1388	-0.00249028	-0.00281666	ELQVLSEQYSQK2	Well_1	0.12096	868	-0.00806308	-0.0454112	0.0246892	25	0.12345	Q9H2D6|Q9H2D6-7	TRIOBP	Q9H2D6-7	None	Uncertain
Q15642	TRIP10_41955	prot.3639	1394	0.0405958	0.0277823	FSQQQSFVQILQEVNDFAGQR3	Well_2	0.275974	117	0.0370028	-0.00739178	0.0850123	36	0.235379	M0R2H7|Q15642|Q15642-2|W4VSQ9	TRIP10	Q15642-2	None	Uncertain
Q15643	TRIP11_44363	prot.3640	1348	0.429248	0.434926	TIQVLQIEK2	Well_2	0.393311	104	0.20382	0.152667	0.281209	24	-0.0359371	Q15643	TRIP11		None	Unlikely
Q15645	TRIP13_41956	prot.3641	1370	0.095443	0.0969176	AGTEPSDAIR2	Well_1	0.352394	352	0.0433064	-0.00991203	0.081555	13	0.256951	Q15645	TRIP13		None	Uncertain
Q7L0Y3	TRMT10C_45000	prot.4132	1369	0.531899	0.53924	SMQPGTSLAK2	Well_1	0.440473	945	0.246817	0.182771	0.316986	12	-0.0914263	Q7L0Y3	TRMT10C		None	Unlikely
Q15714	TSC22D1_44364	prot.3648	1346	0.192578	0.165439	LDNSSSGASVVAIDNK2	Well_1	0.156104	555	0.108351	0.104751	0.137963	5	-0.0364746	Q15714-2	TSC22D1	Q15714-2	Isoform	Unlikely
Q99576	TSC22D3_41961	prot.5121	1386	0.541263	0.600197	TLASPEQLEK2	Well_2	0.512476	1278	0.226933	0.195715	0.330695	11	-0.0287875	A0A8I5KT94|E7EWD5|Q5JRJ0|Q99576|Q99576-3|Q99576-5	TSC22D3	Q99576-3|Q99576-5	None	Unlikely
Q3SY00	TSGA10IP_40680	prot.3749	896	0.051051	0.0677096	GSISEEEQFSEATEEAEEGEHRTPCR4	Well_1	0.156924	69	0.0649802	0.0592682	0.110952	2	0.105873	Q3SY00|Q3SY00-2	TSGA10IP	Q3SY00-2	None	Uncertain
O95857	TSPAN13_41964	prot.7397	651	-0.0388723	-0.0234285	NLNCCGFR2	Well_1	0.028708	438	-0.0316661	-0.0618532	-0.00147904	2	0.0675803	O95857	TSPAN13		None	Unlikely
O95858	TSPAN15_43245	prot.1587	1396	0.0233427	0.0113971	ERFSVQDVIYVR3	Well_1	0.149545	306	0.0212179	0.00802831	0.0601174	11	0.126202	O95858	TSPAN15		None	Uncertain
P19075	TSPAN8_44366	prot.7953	12	0.144841	0.232201	NA	NA	NA	NA	NA	NA	NA	NA	NA	NA	character(0)		None	NA
O95153	TSPOAP1_41965	prot.6490	765	-0.044487	-0.0617893	NAELAVIAK1	Well_2	0.039408	601	0.00730142	-0.00875188	0.0233547	1	0.083895	O95153|O95153-2	TSPOAP1	O95153-2	None	Unlikely
Q9Y5U2	TSSC4_41968	prot.7507	279	0.128779	0.176775	SRDIFDCLEGAAR3	Well_1	0.195354	93	0.148329	0.124816	0.171841	1	0.0665748	A6NCC9|Q9Y5U2|Q9Y5U2-2	TSSC4	Q9Y5U2-2	None	Unlikely
Q16762	TST_43248	prot.3712	1396	0.269993	0.279024	VLDASWYSPGTR2	Well_2	0.403513	1392	0.230385	0.149529	0.290349	21	0.13352	Q16762	TST		None	Likely
Q99614	TTC1_43250	prot.5125	1386	0.0535732	0.0418385	EEGNEQFK2	Well_2	0.125432	78	0.036131	-0.00246076	0.0509654	13	0.0718583	A0A804HHT7|A0A804HIB8|A0A804HKC5|A0A804HKI4|Q99614	TTC1		None	Unlikely
Q8N0Z6	TTC5_41973	prot.4383	1372	-0.0128994	-0.0169161	TDTEDEHSHHVMDSVR3	Well_1	0.136568	72	0.0392663	0.0145354	0.0761671	15	0.149468	Q8N0Z6	TTC5		None	Uncertain
Q9UNY4	TTF2_43252	prot.6909	487	0.33784	0.32727	TTTGPPHLVPPQPLPR3	Well_1	0.377768	351	0.261413	0.180735	0.295787	4	0.0399275	Q9UNY4	TTF2		None	Unlikely
Q8WZ42	TTN_43253	prot.4701	1256	0.391035	0.410828	VPEVLPPK2	Well_2	0.490381	283	0.436464	0.399206	0.463423	2	0.0993462	A0A0A0MTS7|Q8WZ42|Q8WZ42-11	TTN	Q8WZ42-11	None	Unlikely
P02766	TTR_45501	prot.25	1384	-0.00434471	-0.00197621	RYTIAALLSPYSYSTTAVVTNPK3	Well_1	0.155131	71	0.00264964	-0.0186525	0.0371786	21	0.159475	A0A087WT59|P02766	TTR		None	Uncertain
Q96RT8	TUBGCP5_40688	prot.5075	972	0.0339077	0.0267362	LFIFQLIDGK2	Well_2	0.240602	159	0.0554352	0.0357004	0.084599	5	0.206694	A0A087X1Z1|Q96RT8|Q96RT8-2	TUBGCP5	Q96RT8-2	None	Uncertain
Q6IBS0	TWF2_45291	prot.3973	1382	0.66171	0.678083	TEISVESK2	Well_2	0.546567	1373	0.381461	0.297702	0.469533	34	-0.115143	A0A7I2V2U8|A0A7I2V5B1|A0A7I2V5D3|D6RG15|Q6IBS0	TWF2		None	Unlikely
P40222	TXLNA_44368	prot.2591	1316	0.24441	0.265046	EAVESQR2	Well_1	0.28064	1246	0.162041	0.0455184	0.202984	6	0.0362302	P40222	TXLNA		None	Unlikely
Q96J42	TXNDC15_45002	prot.4976	535	0.161767	0.146664	VSSEPSGVTCGAGGAEDSR2	Well_2	0.179265	283	0.106675	0.0519809	0.144319	3	0.017498	Q96J42	TXNDC15		None	Unlikely
Q8NBS9	TXNDC5_45003	prot.4488	1395	0.469896	0.445625	IAEVDCTAER2	Well_2	0.409928	1394	0.328017	0.279285	0.370002	20	-0.0599681	Q8NBS9|Q8NBS9-2	TXNDC5	Q8NBS9-2	None	Unlikely
O14530	TXNDC9_44369	prot.1083	1391	0.590263	0.578694	VIPTLALLK2	Well_2	0.590384	1367	0.300014	0.239603	0.372388	13	0.000121139	O14530|O14530-2	TXNDC9	O14530-2	None	Unlikely
O43396	TXNL1_43258	prot.1234	1396	-0.0102582	-0.0136588	SMDFEEAER2	Well_1	0.0956654	1358	-0.0113356	-0.0666462	0.0226435	25	0.105924	O43396	TXNL1		None	Likely
P10599	TXN_45428	prot.1985	1395	0.0712239	0.0640094	CMPTFQFFK2	Well_2	0.172276	1320	0.0139559	-0.001595	0.037683	10	0.101052	P10599-2|P10599	TXN	P10599-2	None	Likely
P19971	TYMP_45004	prot.2216	1395	0.426355	0.446242	VAAALDDGSALGR2	Well_2	0.371759	1312	0.229075	0.155177	0.298394	27	-0.0545958	P19971-2|P19971	TYMP	P19971-2	None	Unlikely
A2RUC4	TYW5_41982	prot.516	1132	0.309117	0.296524	MVLHIQDK2	Well_2	0.340345	530	0.214505	0.166238	0.329396	5	0.0312278	A2RUC4	TYW5		None	Unlikely
Q9BZF9	UACA_45006	prot.5345	1391	0.698498	0.750955	DAVEVLIK2	Well_2	0.604858	344	0.305392	0.195947	0.371188	88	-0.0936401	H0YNH8|Q9BZF9|Q9BZF9-2	UACA	Q9BZF9-2	None	Unlikely
P22314	UBA1_41983	prot.2279	1394	0.0456431	0.0285705	DEFEGLFK2	Well_2	0.203938	160	0.0381808	-0.0055022	0.0937493	66	0.158295	Q5JRR6|P22314	UBA1		None	Uncertain
Q9BSL1	UBAC1_44371	prot.5216	1381	0.421222	0.470841	ATANLPSYNMDR2	Well_2	0.595956	393	0.221476	0.0863022	0.439268	12	0.174734	Q9BSL1	UBAC1		None	Uncertain
O14933	UBE2L6_45007	prot.1129	1316	0.342179	0.359482	IYHPNVDENGQICLPIISSENWK3	Well_2	0.302668	70	0.247824	0.200665	0.295297	2	-0.0395105	O14933|O14933-2	UBE2L6	O14933-2	None	Unlikely
Q9H832	UBE2Z_43260	prot.5513	1394	0.118087	0.0929863	DRLHLQGQTMQDPFGEK3	Well_2	0.185932	209	0.0957528	0.0426622	0.13583	12	0.0678459	Q9H832	UBE2Z		None	Unlikely
O95155	UBE4B_41987	prot.1515	1374	0.0130693	0.0325692	SQSSEGVSSLSSSPSNSLETQSQSLSR3	Well_1	0.180414	131	0.0228271	-0.02475	0.0644429	21	0.167345	O95155|O95155-2|O95155-4	UBE4B	O95155-2|O95155-4	None	Uncertain
P11441	UBL4A_44373	prot.2026	1387	0.309035	0.305458	ECSLQVPEDELVSTLK2	Well_2	0.325626	631	0.138558	0.0410838	0.219114	11	0.0165917	F8WB70|P11441|Q5HY81	UBL4A		None	Unlikely
Q8IWV7	UBR1_40694	prot.4335	1394	0.0580978	0.0345981	EIIHLLCIEPMPHSAIAK4	Well_2	0.208468	142	0.0239726	-0.00802899	0.0551675	62	0.15037	A0A087WTJ9|Q8IWV7	UBR1		None	Uncertain
Q8IWV8	UBR2_41990	prot.4336	1369	0.171717	0.164731	HELNTSEIEEEEDPLVHLSEDVIAR4	Well_2	0.237279	94	0.103389	0.0667841	0.129673	16	0.065562	Q8IWV8|Q8IWV8-2|Q8IWV8-4	UBR2	Q8IWV8-2|Q8IWV8-4	None	Unlikely
Q04323	UBXN1_45008	prot.776	1395	0.225223	0.253845	PALSEEERQEQTK3	Well_2	0.276393	127	0.125367	0.0620684	0.170113	16	0.0511705	E9PRQ7|Q04323|Q04323-2	UBXN1	Q04323-2	None	Unlikely
Q9BZV1	UBXN6_41992	prot.5356	1394	0.367722	0.330651	EQLLAAEPVR2	Well_2	0.374281	130	0.255254	0.193035	0.287291	16	0.00655875	Q9BZV1|Q9BZV1-2	UBXN6	Q9BZV1-2	None	Unlikely
Q9HA47	UCK1_40698	prot.5537	1233	-0.0023843	0.015404	TVEVPTYDFVTHSR3	Well_2	0.100521	72	0.0262352	0.012283	0.040511	4	0.102905	G3V170|Q9HA47|Q9HA47-3|Q9HA47-4|Q9HA47-2	UCK1	Q9HA47-3|Q9HA47-4|Q9HA47-2	None	Uncertain
Q92890	UFD1_44375	prot.4763	1396	0.687496	0.72126	FVAFSGEGQSLR2	Well_2	0.697639	1388	0.365714	0.240488	0.504517	17	0.0101428	Q92890	UFD1		None	Unlikely
O60701	UGDH_43266	prot.1332	1396	0.0162555	0.03797	YWQQVIDMNDYQR2	Well_2	0.325575	105	0.0503637	0.00534489	0.0817759	27	0.30932	O60701|O60701-2|O60701-3	UGDH	O60701-2|O60701-3	None	Uncertain
Q9NYU2	UGGT1_43267	prot.5801	1396	0.132251	0.134971	LRDLHPDLEGQLK3	Well_2	0.333827	73	0.102739	0.057486	0.146991	84	0.201576	Q9NYU2	UGGT1		None	Uncertain
C9J7I0	UMAD1_43269	prot.636	1368	0.355553	0.364653	KPSVPETEADGFVLLGDTTDEQR3	Well_2	0.272319	433	0.223465	0.164183	0.25285	3	-0.0832341	A0A1B0GUC2|A0A1W2PP33|C9J7I0	UMAD1		None	Unlikely
Q6UXZ4	UNC5D_43270	prot.7453	565	-0.0254454	-0.0328021	ICATFDTPNAK2	Well_2	-0.073096	478	-0.114507	-0.135212	-0.0938015	2	-0.0476506	C9J1I0|C9J2B6|E9PDS8|H7BXJ2|Q6UXZ4|Q6UXZ4-2	UNC5D	Q6UXZ4-2	None	Unlikely
Q9UBR1	UPB1_45009	prot.5897	1378	0.875436	0.862132	NHDMVVVSPILER3	Well_2	0.866594	1352	0.72997	0.62683	0.783186	22	-0.00884257	Q9UBR1	UPB1		None	Unlikely
Q9H1J1	UPF3A_43272	prot.7360	0	NA	NA	QESCAPGAVVK2	Well_2	0.0761328	58	0.0437632	0.0275784	0.059948	1	NA	Q9H1J1|Q9H1J1-2	UPF3A	Q9H1J1-2	None	NA
Q9BZI7	UPF3B_45010	prot.5348	1372	0.474276	0.488727	GQEYPAIVEFAPFQK2	Well_2	0.438029	554	0.271961	0.169839	0.33108	14	-0.0362466	Q9BZI7|Q9BZI7-2	UPF3B	Q9BZI7-2	None	Unlikely
Q9BRT2	UQCC2_41998	prot.5199	1292	0.0965939	0.0753028	LCEEWPVDETK2	Well_1	0.106418	274	0.0293655	-0.0203784	0.0551061	3	0.0098238	Q5TAQ0|Q9BRT2	UQCC2		None	Unlikely
P06132	UROD_45011	prot.1818	1394	0.587937	0.581315	GPSFPEPLREEQDLER3	Well_2	0.578449	1376	0.352698	0.236135	0.392429	15	-0.00948794	A0A1B0GVN9|A0A1B0GVZ4|A0A494BZY8|A0A494C085|A0A494C0Q8|P06132	UROD		None	Unlikely
P10746	UROS_44380	prot.1996	1384	0.153713	0.107172	ALQPHGCC2	Well_2	0.351607	97	0.20338	0.0372237	0.249874	13	0.197894	A0A3B3ISM6|A0A3B3ITJ2|P10746	UROS		None	Uncertain
O60763	USO1_44381	prot.1339	1394	0.618944	0.665657	EQDLQLEELR2	Well_2	0.473564	1265	0.312611	0.255601	0.369086	42	-0.14538	O60763|O60763-2	USO1	O60763-2	None	Unlikely
Q9UHP3	USP25_44382	prot.6890	501	0.0633749	0.0606846	HITEEELSVLESCLHR3	Well_1	0.186688	174	0.147355	0.0903633	0.167021	3	0.123313	Q9UHP3|Q9UHP3-1|Q9UHP3-3	USP25	Q9UHP3-1|Q9UHP3-3	None	Uncertain
Q70CQ4	USP31_42002	prot.4116	1355	0.12123	0.0831062	APLAVMEGVFK2	Well_1	0.180909	537	0.0543283	0.0075363	0.0820012	15	0.0596787	I3L4X5|Q70CQ4	USP31		None	Unlikely
Q70CQ2	USP34_42004	prot.4115	814	-0.0151335	-0.00771914	VAINCEK2	Well_1	0.107612	280	0.0275593	-0.00375202	0.0630884	2	0.122746	Q70CQ2	USP34		None	Uncertain
Q96K76	USP47_43274	prot.4997	1396	0.103724	0.103992	CLECGYEGWR2	Well_2	0.342818	57	0.0704722	0.0425954	0.0950844	69	0.239095	Q96K76|Q96K76-2|Q96K76-4	USP47	Q96K76-2|Q96K76-4	None	Uncertain
P40818	USP8_44384	prot.2599	1378	0.544426	0.556426	KQEAEENEITEK3	Well_2	0.45875	73	0.257176	0.187111	0.36561	18	-0.0856757	P40818-2|P40818	USP8	P40818-2	None	Unlikely
Q93008	USP9X_42006	prot.4782	1394	0.00867042	0.00156292	YQYAELGK1	Well_2	0.261814	86	-0.017617	-0.059033	0.0241374	122	0.253144	O00507|Q93008|Q93008-3	USP9Y|USP9X	Q93008-3	Sequence homology	Uncertain
O75379	VAMP4_42007	prot.1401	1282	0.0269799	0.0283911	SESLSDNATAFSNR2	Well_1	0.0216595	1152	-0.008843	-0.0470947	0.0136078	3	-0.00532046	O75379-2|O75379	VAMP4	O75379-2	None	Unlikely
O95183	VAMP5_43275	prot.1521	1381	0.187777	0.157518	SDQLLDMSSTFNK2	Well_1	0.168265	1317	0.148693	0.128796	0.156187	2	-0.0195121	O95183	VAMP5		None	Unlikely
Q9BV40	VAMP8_44385	prot.5253	1395	0.56141	0.648499	NLQSEVEGVK2	Well_1	0.577849	1376	0.283001	0.242381	0.397138	8	0.0164397	B8ZZT4|Q9BV40	VAMP8		None	Unlikely
Q7L8A9	VASH1_44386	prot.7110	886	0.389379	0.40006	GGLPVDEATWER2	Well_1	0.467809	555	0.418353	0.359335	0.45031	2	0.0784305	Q7L8A9|Q7L8A9-2	VASH1	Q7L8A9-2	None	Unlikely
Q6EMK4	VASN_45429	prot.6660	979	-0.00298695	0.0104419	LAGLGLQQLDEGLFSR2	Well_1	0.072308	54	0.0571233	0.0380574	0.0647157	2	0.0752949	Q6EMK4	VASN		None	Unlikely
P50552	VASP_45430	prot.2787	1395	0.600382	0.623909	QVWGLNFGSK2	Well_2	0.54573	1395	0.363792	0.220001	0.435867	38	-0.0546517	P50552	VASP		None	Unlikely
Q99536	VAT1_44387	prot.5114	1396	0.133477	0.0180363	VVTYGMANLLTGPK3	Well_2	0.146447	176	0.0655269	0.0296929	0.0888003	19	0.0129702	Q99536-2|Q99536-3|Q99536	VAT1	Q99536-2|Q99536-3	None	Unlikely
Q9UKW4	VAV3_44388	prot.6018	1391	0.663489	0.714227	YTETLESIEK2	Well_2	0.595241	88	0.317977	0.231786	0.400876	36	-0.0682473	Q9UKW4|Q9UKW4-4	VAV3	Q9UKW4-4	None	Unlikely
P19320	VCAM1_45431	prot.2198	1395	0.499191	0.539399	QSTQTLYVNVAPR2	Well_2	0.341495	1370	0.226195	0.142267	0.261667	28	-0.157696	P19320|P19320-2|P19320-3	VCAM1	P19320-2|P19320-3	None	Unlikely
P13611	VCAN_45012	prot.2070	1395	0.359382	0.382774	TDGQVSGEAIK2	Well_2	0.378457	1296	0.187594	0.128176	0.247636	49	0.0190747	P13611|P13611-2	VCAN	P13611-2	None	Unlikely
P49767	VEGFC_45013	prot.2753	1395	0.683604	0.703466	EVCIDVGK2	Well_2	0.656215	171	0.360772	0.24825	0.423539	18	-0.0273896	P49767	VEGFC		None	Unlikely
O43915	VEGFD_44391	prot.1285	1386	0.552096	0.537207	AASSLEELLR2	Well_1	0.444718	608	0.328456	0.247858	0.390127	10	-0.107378	O43915	VEGFD		None	Unlikely
O15240	VGF_44392	prot.1174	1396	0.683278	0.667534	GLQEAAEER2	Well_2	0.575789	1388	0.416366	0.297086	0.500306	19	-0.107489	O15240	VGF		None	Unlikely
P09327	VIL1_42010	prot.1930	1394	0.0767739	0.08031	EVATRPLTQDLLSHEDCYILDQGGLK4	Well_2	0.14298	192	0.0598925	0.015846	0.0842698	35	0.0662065	P09327|P09327-2	VIL1	P09327-2	None	Unlikely
P08670	VIM_42011	prot.1912	1394	0.1247	0.112205	QESTEYR2	Well_1	0.286639	98	0.111872	0.0801281	0.125685	41	0.161939	B0YJC4|B0YJC5|P08670	VIM		None	Uncertain
Q6UXI7	VIT_45014	prot.4067	1395	0.722019	0.713196	FTVPQINCDVK2	Well_1	0.588306	1381	0.246126	0.11221	0.337403	16	-0.133713	Q6UXI7|Q6UXI7-2|Q6UXI7-3|Q6UXI7-4|Q6UXI7-5	VIT	Q6UXI7-2|Q6UXI7-3|Q6UXI7-4|Q6UXI7-5	None	Unlikely
Q7Z5L0	VMO1_44393	prot.4192	1389	0.617536	0.632096	GLGDDTALNDAR2	Well_2	0.578181	1384	0.529962	0.426433	0.575894	5	-0.0393551	Q7Z5L0	VMO1		None	Unlikely
O95497	VNN1_45432	prot.1555	1395	0.763527	0.793444	FGQTPVQER2	Well_2	0.757863	1395	0.505052	0.366799	0.690424	23	-0.00566403	O95497	VNN1		None	Unlikely
O95498	VNN2_44394	prot.1556	774	0.181556	0.192371	IIVTPEDALYGWK2	Well_1	0.360107	1180	0.136067	0.0512549	0.211951	7	0.178551	B4DQB2|E9PLK5|E9PQ75|J3KQ55|J3KQQ7|J3QT03|O95498|O95498-2|O95498-3|O95498-4|O95498-6	VNN2	O95498-2|O95498-3|O95498-4|O95498-6	None	Likely
Q9H269	VPS16_42012	prot.5440	1394	0.182861	0.186079	LTALADLEDWEELEK2	Well_2	0.246637	130	0.0766951	0.0353678	0.117575	34	0.0637766	Q9H269|Q9H269-2	VPS16	Q9H269-2	None	Unlikely
Q9UK41	VPS28_43278	prot.5999	1396	0.167193	0.157586	QTVSQWLQTLSGMSASDELDDSQVR3	Well_2	0.291312	51	0.0965262	0.0358033	0.151495	18	0.124119	Q9UK41	VPS28		None	Uncertain
Q8NEZ2	VPS37A_44395	prot.4529	1394	0.368107	0.37452	VAAHEAEEESDNIAEDFLEGK3	Well_2	0.368492	1253	0.167687	0.116665	0.223708	13	0.000385586	Q8NEZ2|Q8NEZ2-2	VPS37A	Q8NEZ2-2	None	Unlikely
P49754	VPS41_40706	prot.2749	1393	0.0134334	0.00996592	MIMEELHDVDK2	Well_2	0.30025	86	0.0254223	-0.0197838	0.0574469	41	0.286817	P49754|P49754-3	VPS41	P49754-3	None	Uncertain
O75351	VPS4B_44396	prot.1396	1396	0.580594	0.595548	GILLFGPPGTGK2	Well_2	0.530901	1395	0.266545	0.236708	0.346577	33	-0.0496926	Q6PIW4|O75351|Q9UN37	FIGNL1|VPS4B|VPS4A		Sequence homology	Unlikely
Q5VIR6	VPS53_44397	prot.3900	1387	0.545176	0.564198	MVLLDLPSISSQVVR2	Well_2	0.419209	968	0.246962	0.200098	0.328895	28	-0.125968	A0A7P0T8A5|A0A7P0T9B2|A0A7P0TA53|A0A7P0TAE0|A0A7P0Z400|Q5VIR6	VPS53		None	Unlikely
Q9P1Q0	VPS54_42013	prot.5853	1333	0.388383	0.36803	VNLPAALNDPR2	Well_2	0.325206	102	0.205184	0.148159	0.261684	16	-0.0631772	Q9P1Q0|Q9P1Q0-4	VPS54	Q9P1Q0-4	None	Unlikely
Q86VR7	VSIG10L_44399	prot.7418	119	0.064602	0.0375413	NA	NA	NA	NA	NA	NA	NA	NA	NA	NA	character(0)		None	NA
Q9Y279	VSIG4_45294	prot.6913	735	0.310258	0.371549	GSDPVTIFLR2	Well_2	0.276788	725	0.276788	0.276788	0.276788	1	-0.0334708	A0A494C0F5|Q9Y279|Q9Y279-2|Q9Y279-3	VSIG4	Q9Y279-2|Q9Y279-3	None	Unlikely
Q9H7M9	VSIR_45015	prot.5508	1392	0.592097	0.593959	VHGAMELQVQTGK3	Well_1	0.506259	1381	0.360078	0.284346	0.404884	9	-0.0858381	Q9H7M9	VSIR		None	Unlikely
P62760	VSNL1_44401	prot.6574	428	0.536805	0.551528	LAPEVMEDLVK2	Well_2	0.498435	412	0.498435	0.498435	0.498435	1	-0.03837	P62760	VSNL1		None	Unlikely
Q9NP79	VTA1_45016	prot.42	1395	0.73225	0.756784	LTPEDFAR2	Well_2	0.663581	1277	0.387375	0.219368	0.513592	12	-0.0686699	A0A087WY55|Q5TGM0|Q9NP79|Q9NP79-2	VTA1	Q9NP79-2	None	Unlikely
Q96AJ9	VTI1A_45017	prot.4826	1291	0.203023	0.232221	ELLEQMDLEVR2	Well_1	0.293148	675	0.125339	0.0604625	0.18306	7	0.0901249	Q96AJ9|Q96AJ9-1	VTI1A	Q96AJ9-1	None	Unlikely
P04004	VTN_45502	prot.1749	1384	0.321214	0.35164	GDVFTMPEDEYTVYDDGEEK3	Well_2	0.314048	1382	0.0888457	0.00604347	0.152612	66	-0.00716556	P04004	VTN		None	Unlikely
Q6PCB0	VWA1_44402	prot.4017	1324	0.172093	0.192932	EQLFAEASGARPGVPK3	Well_1	0.164044	309	0.140419	0.0985016	0.141392	3	-0.00804904	Q6PCB0	VWA1		None	Unlikely
O00534	VWA5A_43283	prot.1063	1394	0.0279679	0.0498051	DVFSCNVGNLQPGSK2	Well_2	0.150535	110	0.0139587	-0.012275	0.0404358	36	0.122567	B4DHS6|O00534-3|O00534	VWA5A	O00534-3	None	Uncertain
A3KMH1	VWA8_40708	prot.517	1224	0.0220508	-0.00207587	GQVVLHEQQSNVILLLDTTGR3	Well_1	0.337195	51	0.0131828	-0.0624353	0.0747518	15	0.315144	A3KMH1	VWA8		None	Uncertain
Q2TAL6	VWC2_44403	prot.3734	1205	0.38515	0.375078	LAQAPEQPGQEK2	Well_2	0.339498	1167	0.264921	0.227633	0.302209	2	-0.0456519	Q2TAL6	VWC2		None	Unlikely
P04275	VWF_45295	prot.1769	1382	0.0804215	0.0749289	SFSIIGDFQNGK2	Well_2	0.281399	1382	-0.00351651	-0.0427986	0.11692	240	0.200978	P04275	VWF		None	Likely
P23381	WARS1_45296	prot.2307	1382	0.590071	0.622727	DRTDIQCLIPCAIDQDPYFR3	Well_2	0.562966	1382	0.211413	0.138901	0.280834	43	-0.0271043	P23381-2|P23381	WARS1	P23381-2	None	Unlikely
Q92558	WASF1_44405	prot.4721	1388	0.690293	0.7199	SSTIQDQQLFDRK3	Well_1	0.551806	1243	0.286059	0.245398	0.401409	18	-0.138487	Q92558	WASF1		None	Unlikely
Q9UPY6	WASF3_44406	prot.6085	1390	0.637558	0.637179	SSTVQDQQVVSK2	Well_2	0.639947	1357	0.303256	0.208009	0.401401	8	0.00238912	Q9UPY6-2|Q9UPY6	WASF3	Q9UPY6-2	None	Unlikely
Q9UPY6	WASF3_44406	prot.7193	797	0.114309	0.134627	LSQSVYHGASSEGSLSPDTR3	Well_1	0.100645	794	0.100645	0.100645	0.100645	1	-0.0136642	Q9UPY6	WASF3		None	Unlikely
Q9Y3C0	WASHC3_44407	prot.786	1375	0.260825	0.267626	MISEGLDPDLLERPDAPVPDGESEK3	Well_2	0.275504	466	0.145454	0.0373386	0.183228	6	0.0146788	F5GZ97|Q9Y3C0	WASHC3		None	Unlikely
O00401	WASL_43285	prot.1041	1379	0.0402604	0.0342186	TGGVEAVK2	Well_1	0.0667822	421	0.0525286	0.0271821	0.0615834	5	0.0265218	O00401	WASL		None	Unlikely
P42768	WAS_43284	prot.2631	1396	0.512112	0.548156	GLPAPGPSPADK2	Well_1	0.524443	1381	0.356485	0.292	0.456084	25	0.0123308	P42768	WAS		None	Unlikely
Q8TBZ3	WDR20_42020	prot.6338	980	0.023919	0.0236701	VFNFDSVELHGTMK3	Well_1	0.0638465	208	0.0219726	0.00776316	0.0635354	4	0.0399276	A0A088AWN2|Q8TBZ3|Q8TBZ3-2|Q8TBZ3-5|Q8TBZ3-6|Q8TBZ3-7	WDR20	Q8TBZ3-2|Q8TBZ3-5|Q8TBZ3-6|Q8TBZ3-7	None	Unlikely
Q7Z5U6	WDR53_42022	prot.4195	1105	-0.00318494	0.00245398	VNWLLGTK2	Well_2	0.115239	697	-0.0317974	-0.0729904	0.01931	2	0.118424	C9JBE7|C9JJZ8|Q7Z5U6	WDR53		None	Uncertain
Q9NW82	WDR70_42023	prot.7773	23	-0.240449	-0.289973	NA	NA	NA	NA	NA	NA	NA	NA	NA	NA	character(0)		None	NA
Q9BQA1	WDR77_40713	prot.5178	1392	0.0280194	0.0212322	VWDLAQQVVLSSYR2	Well_2	0.0767367	496	-0.0145148	-0.075546	0.0179548	13	0.0487173	Q9BQA1	WDR77		None	Unlikely
Q8WWY7	WFDC12_44411	prot.4684	1112	0.0658004	0.0777276	AGVCPADNVR2	Well_2	0.0727131	868	0.0385897	0.0215281	0.0556514	1	0.00691263	Q8WWY7	WFDC12		None	Unlikely
Q9HC57	WFDC1_44410	prot.5570	1221	0.317964	0.280735	TLPPGACQAAR2	Well_2	0.298029	1102	0.120935	0.092152	0.168403	2	-0.0199342	Q9HC57	WFDC1		None	Unlikely
Q9H0M0	WWP1_42030	prot.6823	990	-0.0230674	-0.0231303	LGGSNILVTEENKDEYIGLMTEWR3	Well_1	0.101798	146	-0.00614384	-0.0216533	0.0242447	4	0.124865	Q9H0M0	WWP1		None	Uncertain
O00308	WWP2_44415	prot.6442	843	0.162025	0.185814	TTPATGEQSPGAR2	Well_2	0.213592	69	0.0897312	0.0550948	0.13121	4	0.0515663	O00308-2|O00308-4|O00308	WWP2	O00308-2|O00308-4	None	Unlikely
P47992	XCL1_44416	prot.7037	465	0.29164	0.439576	TCVSLTTQR2	Well_1	0.47993	85	0.458739	0.426334	0.469335	3	0.18829	P47992|Q9UBD3	XCL1|XCL2		Sequence homology	Uncertain
P98170	XIAP_43289	prot.3167	766	0.143078	0.151047	GQEYINNIHLTHSLEECLVR4	Well_1	0.156296	171	0.114822	0.0852371	0.132085	3	0.0132181	P98170	XIAP		None	Unlikely
O43895	XPNPEP2_45020	prot.1284	1223	0.613281	0.550924	LIFPAATSGR2	Well_2	0.703966	881	0.441245	0.344559	0.626163	12	0.0906854	O43895	XPNPEP2		None	Unlikely
Q9UBH6	XPR1_40718	prot.5889	1371	0.0128378	0.0301299	ESTGVTTLR2	Well_2	0.150277	130	0.0485967	0.0134832	0.0949318	11	0.137439	Q9UBH6-2|Q9UBH6	XPR1	Q9UBH6-2	None	Uncertain
P18887	XRCC1_42032	prot.7761	2	NA	NA	NA	NA	NA	NA	NA	NA	NA	NA	NA	NA	character(0)		None	NA
Q8IZH2	XRN1_40719	prot.4376	1386	0.0470831	0.0577607	EYIDYEFSVLK2	Well_1	0.187821	669	0.017379	-0.0259298	0.0683159	42	0.140738	Q8IZH2|Q8IZH2-2|Q8IZH2-3	XRN1	Q8IZH2-2|Q8IZH2-3	None	Uncertain
P54577	YARS1_44418	prot.2889	1396	0.740819	0.795041	NSEPEEVIPSR2	Well_2	0.700891	1390	0.418822	0.300174	0.543315	60	-0.0399275	A0A6Q8PFX2|P54577	YARS1		None	Unlikely
Q9Y2T7	YBX2_42034	prot.7927	17	-0.0401878	-0.10103	NA	NA	NA	NA	NA	NA	NA	NA	NA	NA	character(0)		None	NA
O15498	YKT6_42036	prot.366	1394	0.0543155	0.0388333	LYSLSVLYK2	Well_1	0.188624	294	0.0642885	0.0155246	0.0937791	15	0.134308	A0A7I2V3A1|A0A7I2V3S2|A0A7I2V3V7|A0A7I2V4L6|A0A7I2V530|O15498-2|O15498	YKT6	O15498-2	None	Uncertain
Q5VVQ6	YOD1_44421	prot.3910	1396	0.4967	0.543015	ETLPVLTR2	Well_2	0.607519	1375	0.13572	0.0823683	0.460384	21	0.110818	Q5VVQ6|Q5VVQ6-2	YOD1	Q5VVQ6-2	None	Likely
Q7Z739	YTHDF3_43291	prot.6681	1305	0.390448	0.398442	GNVGIGGSAVPPPPIK2	Well_2	0.531563	540	0.128636	0.0874171	0.221238	8	0.141115	A0A024R7W5|A0A087WY31|A0A087X0Q1|Q7Z739	YTHDF3		None	Uncertain
P27348	YWHAQ_45021	prot.2377	1395	0.623701	0.628999	AVTEQGAELSNEER2	Well_2	0.593885	1395	0.369999	0.284581	0.443037	15	-0.0298159	P27348	YWHAQ		None	Unlikely
P25490	YY1_43292	prot.7029	0	NA	NA	SYLSGGAGAAGGGGADPGNK2	Well_2	0.0634614	128	0.031263	0.0151638	0.0473622	1	NA	P25490	YY1		None	NA
Q99592	ZBTB18_40723	prot.5122	1395	0.0363385	0.00984659	LNILPSK1	Well_2	0.0500254	1395	0.0378235	0.0317225	0.0439244	1	0.0136869	Q99592|Q99592-2	ZBTB18	Q99592-2	None	Unlikely
Q8WU90	ZC3H15_40727	prot.4646	1369	0.162015	0.119198	ITLESFLAWK2	Well_2	0.323394	87	0.128244	0.0567996	0.159239	12	0.161379	Q8WU90	ZC3H15		None	Uncertain
Q6NZY4	ZCCHC8_43297	prot.7960	4	-0.894427	-0.979209	NA	NA	NA	NA	NA	NA	NA	NA	NA	NA	character(0)		None	NA
Q7Z7L7	ZER1_44424	prot.6683	613	-0.0272826	-0.0252295	MEEEAGQTSIEPSK2	Well_1	0.117205	159	-0.04446	-0.0669427	0.0363725	3	0.144488	Q7Z7L7	ZER1		None	Uncertain
Q6FIF0	ZFAND6_43298	prot.6936	308	-0.0183225	0.0312615	ADAAEKIR2	Well_2	-0.0797867	308	-0.0797867	-0.0797867	-0.0797867	1	-0.0614642	Q6FIF0|Q6FIF0-2	ZFAND6	Q6FIF0-2	None	Unlikely
