## Supplementary Tables for "Nanoparticle enriched mass spectrometry proteomics in British South Asians identifies novel variant-protein-disease mechanisms" (part 12 of 27)

### Sheet: ST5 (continued)
Supplementary Table 5 Summary of correlation analysis between protein targets measured by Seer Proteograph XT and Olink HT
Q7Z3T8	ZFYVE16_42052	prot.6679	114	0.0738884	0.0947939	DQDLSILSTSYQFAK2	Well_1	0.150073	86	0.150073	0.150073	0.150073	1	0.0761847	Q7Z3T8	ZFYVE16		None	Unlikely
Q9Y3S2	ZNF330_40742	prot.6200	1266	0.169215	0.153512	QTGGEEGDGASGYDAYWK2	Well_2	0.254326	141	0.071496	-0.0488116	0.228405	7	0.0851113	Q9Y3S2	ZNF330		None	Unlikely
Q96N95	ZNF396_40745	prot.5025	1314	0.031468	0.0292093	VWGPSAHHTHLS3	Well_1	0.0733522	479	0.0495275	0.0376151	0.0614399	1	0.0418843	Q96N95-2	ZNF396	Q96N95-2	Isoform	Unlikely
Q96NB3	ZNF830_43307	prot.5028	1019	-0.0226548	-0.0455176	LGQLSCALCNTPVK2	Well_1	0.19473	209	-0.0181437	-0.0464906	0.0882933	2	0.217385	Q96NB3	ZNF830		None	Uncertain
Q9P2E3	ZNFX1_40747	prot.5872	1318	0.0515176	0.0703256	ASGVDIEEETEK2	Well_2	0.150029	59	0.0409491	0.00841512	0.106082	19	0.0985116	Q5JXR6|Q9P2E3	ZNFX1		None	Unlikely
Q8IUF1	ZNG1B_42073	prot.4302	1335	0.0459832	0.0539838	IPVTIITGYLGAGK2	Well_2	0.15255	482	0.0249342	-0.0105916	0.0602984	13	0.106567	A0A087WTC0|A0A087WWG3|A0A087WYD2|A0A087WZQ3|A0A087X140|A0A0A0MRU4|A0A0B4J2E3|C9J3G2|E7EUZ7|F2Z2T4|F8WEU0|H0Y5V3|Q4V339|Q5JTY2|Q5JTY5|Q5RIA9|Q5RIA9-3|Q5RIB0|Q5RIB5|Q6NVZ8|Q8IUF1|Q9BRT8|Q9BRT8-3|Q9BRT8-4|Q5JTY5-2	ZNG1A|ZNG1C|ZNG1B|ZNG1E|ZNG1F	Q5RIA9-3|Q9BRT8-3|Q9BRT8-4|Q5JTY5-2	Sequence homology	Uncertain
O60232	ZNRD2_44429	prot.6462	682	0.091711	0.0906837	MLGETCADCGTILLQDK2	Well_1	0.249471	96	0.0916416	0.0723422	0.23627	4	0.15776	E9PN57|G3V1B8|O60232	ZNRD2		None	Uncertain
O75312	ZPR1_43310	prot.6475	1023	-0.00822501	0.00748434	ITLHITDASDMTR3	Well_1	0.0959079	129	0.0312709	-0.0122814	0.0590541	5	0.104133	O75312	ZPR1		None	Uncertain
A7E2V4	ZSWIM8_40748	prot.547	1380	0.214559	0.198457	AEGGAGEEHDLFAGLK3	Well_2	0.308596	99	0.139532	0.0764426	0.173911	21	0.0940376	A7E2V4|A7E2V4-4|H7BZ52|S4R393|S4R3H3|S4R410	ZSWIM8	A7E2V4-4	None	Unlikely
Q96AP4	ZUP1_40749	prot.4827	863	0.000727074	0.036476	QEIEEFQK2	Well_1	0.0389707	861	0.0389707	0.0389707	0.0389707	1	0.0382437	X6R6X3|Q96AP4	ZUP1		None	Unlikely

### Sheet: ST6
Supplementary Table 6 Summary of correlation analysis between protein targets measured by Seer Proteograph XT and SomaLogic 11k
corr. - correlation coefficient; spear.peptide = Spearman correlation coefficient with best correlating peptide; n.peptide = sample size for the respective peptide; median (p25/p75).peptide = median (25th and 75th percentile) of Spearman correlation coefficient across all matching peptides;
UniProt unique	SomaLogic ID	Seer ID	N	Spearman corr.	Pearson corr.	Best precursor ID	Nanoparticle Well	spear.peptide	n.peptide	median.peptide.spear	p25.peptide.spear	p75.peptide.spear	delta.peptide.protein.spear	Precursor matching UniProt ID	Precursor matching Gene ID	peptide.uniprot.spear.isoform	peptide.improvement.reason	peptide.protein_group.discordance
Q14457	seq.10010.10	prot.3520	1285	-0.0645987	-0.0244458	TNVFNATFHIWHSGQFGTINNFR3	Well_1	0.045181	280	-0.0641195	-0.102944	-0.0135677	0.10978	E7EV84|Q14457	BECN1		None	Uncertain
Q01968	seq.10011.65	prot.3205	1388	-0.13431	-0.0850801	DSVTILNSGEDK2	Well_2	0.0646092	164	-0.0822203	-0.10845	-0.0326982	0.198919	Q01968|Q01968-2	OCRL	Q01968-2	None	Uncertain
Q13303	seq.10015.119	prot.3402	1393	0.251943	0.133557	EKVEVQLPELFHK3	Well_1	0.277666	407	0.136329	0.112956	0.18212	0.0257228	A0A590UJB6|A0A590UJJ4|A0A5F9UN28|Q13303-2|Q13303-3|Q13303-4|Q13303-5|Q13303	KCNAB2	Q13303-2|Q13303-3|Q13303-4|Q13303-5	None	Unlikely
P09622	seq.10025.1	prot.1947	1396	0.0253544	0.0335634	ALLNNSHYYHMAHGK4	Well_1	0.118235	364	0.0134623	-0.0418373	0.0688964	0.0928804	E9PEX6|F2Z2E3|F8WDM5|P09622-3|P09622	DLD	P09622-3	None	Unlikely
P00491	seq.10039.32	prot.1623	1396	0.475577	0.462977	VIMDYESLEK2	Well_1	0.408002	1382	0.257849	0.18836	0.321049	-0.0675755	P00491	PNP		None	Unlikely
Q96BR1	seq.10042.8	prot.4845	1068	0.0805625	0.0603204	DLKPENILLDSVGHVVLTDFGLCK4	Well_2	0.236493	64	0.096558	0.0825563	0.113189	0.15593	Q96BR1-2|Q96BR1	SGK3	Q96BR1-2	None	Uncertain
O60885	seq.10043.31	prot.1350	689	-0.0122283	-0.0372898	INELPTEETEIMIVQAK2	Well_1	0.148557	67	-0.0235381	-0.0714221	0.0608952	0.160785	O60885|O60885-2|O60885-3	BRD4	O60885-2|O60885-3	None	Uncertain
Q13618	seq.10045.47	prot.3448	1395	0.427253	0.440738	ALQSLACGK2	Well_1	0.415588	164	0.228789	0.176345	0.287005	-0.011665	Q13618-2|Q13618-3|Q13618	CUL3	Q13618-2|Q13618-3	None	Unlikely
Q13490	seq.10046.55	prot.3428	1186	0.119355	0.0224763	TNPYSYAMSTEEAR2	Well_1	0.296681	123	0.0924338	0.0729886	0.153386	0.177326	E9PMH5|Q13490|Q13490-2	BIRC2	Q13490-2	None	Uncertain
P19878	seq.10047.12	prot.2214	1068	0.0403882	0.0279375	GMLYYQTEK2	Well_1	0.171762	54	-0.0247305	-0.0742128	0.0625667	0.131374	P19878-3|P19878-4|P19878	NCF2	P19878-3|P19878-4	None	Uncertain
P19878	seq.10047.7	prot.2214	1068	-0.00345391	0.00526402	GLVPCNYLEPVELR2	Well_2	0.126976	99	0.0194043	-0.0239472	0.0416554	0.13043	P19878-3|P19878-4|P19878	NCF2	P19878-3|P19878-4	None	Uncertain
Q13951	seq.10048.7	prot.3471	1104	0.0540153	0.0229111	VSQLLAVTGK2	Well_1	0.0845691	255	0.034595	-0.0552907	0.0488	0.0305538	J3KS23|Q13951	CBFB		None	Unlikely
Q13418	seq.10053.5	prot.99	1396	0.696514	0.787513	YGEMPVDK2	Well_2	0.665982	1396	0.483012	0.298934	0.562272	-0.030532	A0A0A0MTH3|Q13418	ILK		None	Unlikely
Q9H2C0	seq.10054.3	prot.5442	1328	-0.0225841	-0.0366253	EQMLNEPLVR2	Well_2	0.070528	176	-0.0072704	-0.0307191	0.0186715	0.0931121	Q9H2C0	GAN		None	Unlikely
P54725	seq.10058.1	prot.2895	1349	0.478918	0.544388	ILSDDVPIR2	Well_2	0.617578	445	0.311001	0.16587	0.512329	0.13866	A0A494C0B4|K7ELW1|K7ENJ0|P54725-2|P54725-3|P54725	RAD23A	P54725-2|P54725-3	None	Uncertain
O75884	seq.10064.12	prot.7660	331	0.0428065	-0.0572039	ESIWLPFMETELHCDEK3	Well_1	0.0822624	51	0.0234314	0.00797173	0.0528469	0.0394559	O75884	RBBP9		None	Unlikely
Q13526	seq.10069.2	prot.3433	1395	0.069644	0.00577829	TKEEALELINGYIQK3	Well_2	0.221757	79	0.0635958	0.0381649	0.10758	0.152113	K7EMU7|Q13526	PIN1		None	Uncertain
P16885	seq.10070.22	prot.2154	1396	0.708104	0.678751	TILPLINFK2	Well_2	0.609616	1396	0.38225	0.293516	0.469455	-0.0984878	P16885	PLCG2		None	Unlikely
Q9BR61	seq.10075.75	prot.6801	654	0.268504	0.265613	ELVTVLLQHR3	Well_2	0.422533	485	0.22188	0.13471	0.309611	0.15403	A0A2R8Y544|Q9BR61	ACBD6		None	Uncertain
O00189	seq.10076.1	prot.1020	1318	0.30934	0.276535	AELAEGALR2	Well_1	0.349851	103	0.242873	0.131366	0.283812	0.0405115	C9IZL5|C9JC87|O00189	AP4M1		None	Unlikely
O95817	seq.10078.5	prot.7560	157	-0.0536032	-0.0658613	NA	NA	NA	NA	NA	NA	NA	NA	NA	character(0)		None	NA
Q14232	seq.10080.9	prot.3500	1392	0.504655	0.499821	FISLASLEYSDYSK2	Well_1	0.396477	1363	0.234692	0.16835	0.268192	-0.108178	F5H0D0|Q14232|Q14232-2	EIF2B1	Q14232-2	None	Unlikely
P07741	seq.10088.37	prot.1869	1396	0.781331	0.803982	AELEIQK2	Well_2	0.680274	1396	0.408795	0.337272	0.488356	-0.101057	A0A804HIC4|H3BQZ9|O60447|O60447-2|P07741|P07741-2	EVI5|APRT	O60447-2|P07741-2	Sequence homology	Unlikely
O95671	seq.10089.7	prot.1563	1393	0.583491	0.420301	HDSIPAADTFEDLSDVEGGGSEPTQR3	Well_1	0.474686	1352	0.279419	0.248188	0.33554	-0.108805	O95671|O95671-2|O95671-3	ASMTL	O95671-2|O95671-3	None	Unlikely
Q9UNE7	seq.10336.3	prot.6062	1389	0.489922	0.360346	LNFGDDIPSALR2	Well_2	0.396611	1213	0.227204	0.179218	0.279274	-0.093311	Q9UNE7|Q9UNE7-2	STUB1	Q9UNE7-2	None	Unlikely
P09104	seq.10339.48	prot.1922	1396	0.56689	0.552033	IEEELGDEAR2	Well_2	0.499366	1140	0.296207	0.214527	0.378407	-0.0675241	F5H0C8|P09104-2|P09104	ENO2	P09104-2	None	Unlikely
P84022	seq.10363.13	prot.6581	1044	0.409861	0.426938	AITTQNVNTK2	Well_2	0.447727	239	0.35788	0.348995	0.404093	0.0378661	P84022	SMAD3		None	Unlikely
Q15796	seq.10364.6	prot.3658	1395	0.689982	0.711126	VETPVLPPVLVPR2	Well_2	0.609909	1391	0.338489	0.256302	0.45378	-0.0800734	B7Z5N5|O15198|P84022-2|P84022-3|Q15796-2|O15198-2|P84022|Q15796	SMAD2|SMAD9|SMAD3	P84022-2|P84022-3|Q15796-2|O15198-2	Sequence homology	Unlikely
P29460	seq.10365.132	prot.2416	338	0.446496	0.4621	GGEVLSHSLLLLHK3	Well_1	0.395236	337	0.395236	0.395236	0.395236	-0.0512599	P29460	IL12B		None	Unlikely
P29460	seq.10367.62	prot.2416	338	-0.0375568	0.0166581	GGEVLSHSLLLLHK3	Well_1	-0.0685407	337	-0.0685407	-0.0685407	-0.0685407	-0.0309839	P29460	IL12B		None	Unlikely
P42224	seq.10370.21	prot.326	1393	0.791736	0.816967	LLGPNASPDGLIPWTR2	Well_2	0.677452	1357	0.475819	0.423223	0.597952	-0.114284	A0A669KB52|A0A669KB53|A0A669KB56|A0A669KB68|A0A669KB75|A0A669KBA4|A0A669KBI6|J3KPM9|P42224|P42224-2	STAT1	P42224-2	None	Unlikely
Q9Y5C1	seq.10382.1	prot.6237	1396	0.733048	0.753472	LESLLEEK2	Well_2	0.676969	1396	0.368475	0.256323	0.507029	-0.0560791	Q9Y5C1	ANGPTL3		None	Unlikely
P16860	seq.10387.1	prot.7710	41	0.061472	-0.115594	NA	NA	NA	NA	NA	NA	NA	NA	NA	character(0)		None	NA
Q9Y5C1	seq.10391.1	prot.6237	1396	0.774734	0.787065	YLEEQLTNLIQNQPETPEHPEVTSLK4	Well_2	0.712044	1387	0.418581	0.288139	0.548578	-0.0626901	Q9Y5C1	ANGPTL3		None	Unlikely
Q86Y82	seq.10418.36	prot.4286	1394	0.414439	0.459815	ELGSLPLPLSTSEQR2	Well_1	0.409861	1373	0.188159	0.154147	0.307618	-0.00457725	Q86Y82	STX12		None	Unlikely
Q6ZMJ2	seq.10419.1	prot.7897	55	-0.150746	-0.0921845	AGDASGVEAPMMIR2	Well_2	-0.0308821	53	-0.0308821	-0.0308821	-0.0308821	0.119864	Q6ZMJ2|Q6ZMJ2-4	SCARA5	Q6ZMJ2-4	None	Likely
O43286	seq.10425.3	prot.1220	1396	0.0388558	0.0746323	VAILIPFR2	Well_2	0.0595275	1318	0.0355529	0.0235656	0.0475402	0.0206717	O43286	B4GALT5		None	Unlikely
P20933	seq.10435.2	prot.6534	353	-0.0968942	-0.0476985	TGHIAAGTSTNGIK2	Well_1	-0.0380364	253	-0.118427	-0.158622	-0.0782317	0.0588579	P20933	AGA		None	Unlikely
P19961	seq.10439.57	prot.8011	3	0.866025	0.998737	NA	NA	NA	NA	NA	NA	NA	NA	NA	character(0)		None	NA
O95445	seq.10445.20	prot.1548	1396	0.466651	0.452207	SLTSCLDSK2	Well_2	0.317301	1368	0.196263	0.168895	0.237808	-0.14935	O95445|Q5SRP5|O95445-2	APOM	O95445-2	None	Unlikely
Q02818	seq.10451.11	prot.3222	1396	0.440183	0.394815	MDAEQDPNVQVDHLNLLK3	Well_2	0.574256	1393	0.260926	0.00811491	0.451582	0.134072	Q02818	NUCB1		None	Likely
Q6UY09	seq.10453.7	prot.4070	1119	0.00365816	-0.0118536	YGPDPVEIK2	Well_1	-0.0230229	719	-0.0350718	-0.0410962	-0.0290473	-0.026681	Q6UY09|Q6UY09-2|Q6UY09-3|Q6UY09-4|Q6UY09-5	CEACAM20	Q6UY09-2|Q6UY09-3|Q6UY09-4|Q6UY09-5	None	Unlikely
Q9Y2G8	seq.10454.99	prot.6131	1388	0.535758	0.499309	SAVSILER2	Well_1	0.536521	1024	0.317046	0.213002	0.366166	0.000763018	Q5TDG9|Q5TDH4|Q9Y2G8|Q9Y2G8-2	DNAJC16	Q9Y2G8-2	None	Unlikely
P09923	seq.10463.23	prot.1957	881	0.0346918	-0.0119371	NLILFLGDGLGVPTVTATR2	Well_2	0.173113	92	0.015084	-0.0319239	0.04495	0.138421	P09923	ALPI		None	Uncertain
Q9H6X2	seq.10464.6	prot.5501	1394	0.726863	0.715925	ASEQIYYENR2	Well_1	0.63461	1382	0.375681	0.307026	0.487751	-0.0922533	A0A7P0Z463|H0YC24|Q9H6X2|Q9H6X2-2|Q9H6X2-3|Q9H6X2-4	ANTXR1	Q9H6X2-2|Q9H6X2-3|Q9H6X2-4	None	Unlikely
Q92956	seq.10472.53	prot.4775	1350	0.0324307	-0.00933448	VIVSVQR2	Well_2	0.14343	218	0.0190081	0.0101428	0.0404168	0.110999	Q92956	TNFRSF14		None	Uncertain
P09238	seq.10479.18	prot.1929	1396	0.826969	0.810954	IVNYTPDLPR2	Well_2	0.772823	1369	0.560887	0.420596	0.642584	-0.0541455	P09238	MMP10		None	Unlikely
P04843	seq.10490.3	prot.1777	1396	0.306813	0.229689	SLETEHK2	Well_2	0.362674	52	0.218532	0.16773	0.252595	0.0558614	B7Z4L4|P04843	RPN1		None	Unlikely
A8K7I4	seq.10496.11	prot.6968	445	0.109067	0.0747755	CSAGITGTNVVK2	Well_2	0.266674	68	0.184893	0.167594	0.227855	0.157608	A8K7I4	CLCA1		None	Uncertain
O15173	seq.10506.53	prot.1164	1396	0.154566	0.0797379	FYGPAGPYGIFAGR2	Well_1	0.266648	1382	0.128412	0.0545576	0.220507	0.112082	O15173|O15173-2	PGRMC2	O15173-2	None	Likely
P12111	seq.10511.10	prot.2043	1396	0.108574	0.113332	SQDDVSR2	Well_2	0.291872	57	0.0618205	0.0352656	0.0862754	0.183298	P12111-2|P12111-4|P12111	COL6A3	P12111-2|P12111-4	None	Uncertain
P12111	seq.10511.10	prot.2044	1390	0.0943168	0.0837053	TLSGTPEESKR2	Well_1	0.0819436	1183	0.0417546	0.0242834	0.0565812	-0.0123732	P12111-4	COL6A3	P12111-4	Isoform	Unlikely
P41222	seq.10514.5	prot.2609	1396	0.523923	0.554533	AQGFTEDTIVFLPQTDK2	Well_2	0.406672	1396	0.240409	0.206128	0.302664	-0.117252	P41222	PTGDS		None	Unlikely
Q9BRK3	seq.10521.10	prot.6802	717	0.0889941	0.089197	GHNVINVIVPESR3	Well_2	0.161479	485	0.000236901	-0.0668887	0.080858	0.072485	Q9BRK3|Q9BRK3-2|Q9BRK3-3|Q9BRK3-4	MXRA8	Q9BRK3-2|Q9BRK3-3|Q9BRK3-4	None	Unlikely
Q08211	seq.10527.22	prot.3288	1396	0.025156	-0.00311139	AAMEALVVEVTK3	Well_1	0.338152	80	-0.000477721	-0.0247873	0.0324595	0.312996	Q08211	DHX9		None	Uncertain
P16444	seq.10528.2	prot.8001	10	-0.402254	-0.451843	NA	NA	NA	NA	NA	NA	NA	NA	NA	character(0)		None	NA
P28072	seq.10530.8	prot.2392	1394	-0.0065643	-0.0341465	EECLQFTANALALAMER3	Well_2	0.122602	50	-0.00441931	-0.0427875	0.0671052	0.129166	P28072	PSMB6		None	Uncertain
P01111	seq.10531.18	prot.1654	1396	0.129466	0.106036	QGVEDAFYTLVR2	Well_2	0.14968	1357	0.0305609	0.0154749	0.104344	0.0202139	P01111|P01112	NRAS|HRAS		Sequence homology	Unlikely
P09874	seq.10534.40	prot.1953	1224	-0.0039342	-0.0211484	AEPVEVVAPR2	Well_2	0.226046	55	0.0549769	0.0113848	0.17652	0.22998	A0A7I2V3E1|P09874	PARP1		None	Uncertain
Q8TCZ2	seq.10539.30	prot.4600	1396	-0.0198588	-0.00942733	YSTLHTQSAEPPPPPEPAR3	Well_2	0.0368528	812	-0.0204752	-0.0376325	0.0202857	0.0567115	Q8TCZ2-2|Q8TCZ2-3|Q8TCZ2-5|Q8TCZ2-6|Q8TCZ2	CD99L2	Q8TCZ2-2|Q8TCZ2-3|Q8TCZ2-5|Q8TCZ2-6	None	Unlikely
O43561	seq.10551.7	prot.1247	1358	0.0158472	0.00365681	LPGSYDSTSSDSLYPR2	Well_2	0.0396887	578	0.0213859	-0.0055025	0.031709	0.0238415	C7C5T5|O43561-2|O43561-3|O43561-4|O43561-5|O43561	LAT	O43561-2|O43561-3|O43561-4|O43561-5	None	Unlikely
Q8NFQ8	seq.10553.8	prot.4537	1390	0.292291	0.209903	VSPIQIDGAGR2	Well_1	0.33528	1353	0.133804	0.0880621	0.180802	0.0429892	Q8NFQ8	TOR1AIP2		None	Unlikely
Q7Z3D4	seq.10563.13	prot.4169	1344	-0.0928727	-0.0500481	ENLNEVVSALTAQQMR2	Well_1	0.0839813	296	-0.0356911	-0.0550057	-0.0141043	0.176854	Q7Z3D4	LYSMD3		None	Uncertain
P55001	seq.10569.28	prot.2907	1396	0.389938	0.395897	TVCAHEELLR3	Well_2	0.377957	1395	0.227742	0.185751	0.269818	-0.0119814	P55001-2|P55001	MFAP2	P55001-2	None	Unlikely
P26572	seq.10571.14	prot.2368	1396	0.144303	0.070382	EAYDRDFLAR2	Well_1	0.161174	353	0.0807968	0.0497586	0.108002	0.0168711	P26572	MGAT1		None	Unlikely
P61769	seq.10574.10	prot.3022	1396	-0.000978386	-0.0193457	DWSFYLLYYTEFTPTEK3	Well_2	0.125864	63	0.0134943	-0.0506319	0.0559774	0.126842	P61769	B2M		None	Uncertain
Q9UHX1	seq.10575.31	prot.7546	145	0.121005	0.0818813	NA	NA	NA	NA	NA	NA	NA	NA	NA	character(0)		None	NA
Q6UX71	seq.10576.7	prot.4058	1396	-0.0134225	-0.0312764	ASVGQDSPEPR2	Well_2	0.182278	1396	-0.00648854	-0.0922182	0.0553266	0.1957	Q6UX71|Q6UX71-2	PLXDC2	Q6UX71-2	None	Likely
Q9H5K3	seq.10582.36	prot.6832	1139	-0.004665	0.00473505	IPDISSFLLGHIEGSDMVR3	Well_2	0.062232	106	-0.00322864	-0.0152499	0.0306491	0.066897	A0A6Q8PFH3|Q9H5K3	POMK		None	Unlikely
Q6UXF1	seq.10583.1	prot.7354	467	0.118001	0.0970537	NPSSTPLGQK2	Well_1	0.131134	466	0.131134	0.131134	0.131134	0.0131337	E9PB58|Q6UXF1	TMEM108		None	Unlikely
O43181	seq.10584.7	prot.1210	1392	-0.120113	-0.0902997	SYGANFSWNK2	Well_1	-0.0234452	1109	-0.0806105	-0.0928627	-0.0618582	0.0966674	O43181	NDUFS4		None	Unlikely
O14967	seq.10600.24	prot.6992	594	-0.0172945	-0.0120333	PLIVQYEVNFQDGIDCGGAYIK3	Well_1	-0.00851136	574	-0.0215147	-0.0280164	-0.015013	0.00878317	O14967	CLGN		None	Unlikely
Q9HDC9	seq.10605.22	prot.5592	1396	0.131481	0.0697307	LFENQLVGPESIAHIGDVMFTGTADGR3	Well_2	0.13429	1395	0.0688728	0.0228371	0.081289	0.00280878	Q9HDC9	APMAP		None	Unlikely
Q5JTV8	seq.10606.34	prot.3819	1382	0.267557	0.235968	ISHLVLPVQPENALK3	Well_1	0.234656	179	0.131298	0.0695369	0.191762	-0.0329013	A0A0A0MSK5|J3KN66|Q5JTV8|Q5JTV8-3	TOR1AIP1	Q5JTV8-3	None	Unlikely
O60568	seq.10612.18	prot.1321	1395	0.167672	0.141318	LAGGYENVPTVDIHMK3	Well_2	0.252573	74	0.0724286	0.0485297	0.112943	0.0849016	O60568	PLOD3		None	Unlikely
Q6P4E1	seq.10613.33	prot.4007	1396	0.202376	0.221057	LIPGSNLDSEPR2	Well_2	0.252801	1329	0.0752297	0.00429973	0.161553	0.0504249	A0A3B3IRW9|Q6P4E1|Q6P4E1-2	GOLM2	Q6P4E1-2	None	Unlikely
Q9NZ53	seq.10616.67	prot.6869	1244	0.0446101	-0.00223966	GPQLLALVEEVLPR2	Well_2	0.0739756	960	0.0359049	0.0168695	0.0549402	0.0293655	Q9NZ53	PODXL2		None	Unlikely
P98164	seq.10618.190	prot.3166	1384	0.0114694	0.0196344	AIVLDPCQGYLYWADWDTHAK3	Well_2	0.252068	150	0.0972327	0.0200181	0.113145	0.240598	P98164	LRP2		None	Uncertain
Q06481	seq.10627.87	prot.3268	1396	0.617538	0.597221	EWEEAELQAK2	Well_2	0.725669	1394	0.29365	0.136634	0.539179	0.108131	Q06481|Q06481-4|Q06481-5|Q06481-6|Q06481-3	APLP2	Q06481-4|Q06481-5|Q06481-6|Q06481-3	None	Likely
Q9BUP3	seq.10630.5	prot.5248	1394	0.461279	0.184119	SSNFLYLQVK2	Well_1	0.399789	1357	0.340433	0.264257	0.368865	-0.0614899	Q9BUP3|Q9BUP3-3	HTATIP2	Q9BUP3-3	None	Unlikely
O15173	seq.10631.9	prot.1164	1396	0.134994	0.0871696	FYGPAGPYGIFAGR2	Well_1	0.133909	1382	0.104771	0.0923287	0.115685	-0.0010853	O15173|O15173-2	PGRMC2	O15173-2	None	Unlikely
Q8TD46	seq.10636.1	prot.7425	315	-0.0435165	-0.0447532	SLYIELLPVPGAK2	Well_1	0.0119621	282	0.0119621	0.0119621	0.0119621	0.0554786	Q8TD46|Q8TD46-4	CD200R1	Q8TD46-4	None	Unlikely
Q8N9N2	seq.10647.18	prot.4465	1355	0.0279754	-0.0350303	PGQDGEIVITGQHR3	Well_1	0.0837396	299	0.017986	-0.0120012	0.0316644	0.0557643	A0A5F9ZH79|A0A5F9ZHP1|A0A5F9ZI37|A0A5K1VW55|Q8N9N2|Q8N9N2-2	ASCC1	Q8N9N2-2	None	Unlikely
Q9UJJ9	seq.10666.7	prot.5987	1396	0.255359	0.244352	QWDQVEQDLADELITPQGHEK3	Well_2	0.272629	1392	0.153901	0.126025	0.221125	0.0172699	A0A804HI41|H0YEA7|Q9UJJ9	GNPTG		None	Unlikely
Q12846	seq.10668.5	prot.3337	1396	0.504135	0.530597	NILSSADYVER2	Well_1	0.553594	1367	0.262396	0.150806	0.393524	0.0494592	Q12846|Q12846-2	STX4	Q12846-2	None	Unlikely
P07988	seq.10672.75	prot.1880	1363	0.32404	0.264959	FLEQECNVLPLK2	Well_1	0.509449	113	0.374928	0.287522	0.424912	0.18541	P07988	SFTPB		None	Uncertain
Q9Y320	seq.10675.223	prot.6165	1324	0.0227837	0.0311191	AVSWTFSEENVIR2	Well_1	0.080599	304	0.00157974	-0.0716622	0.0185057	0.0578152	Q9Y320|Q9Y320-2	TMX2	Q9Y320-2	None	Unlikely
O95168	seq.10677.9	prot.1517	1391	0.12046	0.152727	GLIENPALLR2	Well_2	0.139518	822	0.0423741	-0.00564513	0.064092	0.0190584	O95168|O95168-2	NDUFB4	O95168-2	None	Unlikely
Q07954	seq.10699.52	prot.3282	1396	0.210959	0.107818	TSLCYAPSWVCDGANDCGDYSDERDCPGVK4	Well_2	0.227206	185	0.0908043	0.0563256	0.125321	0.016246	Q07954	LRP1		None	Unlikely
Q2UY09	seq.10702.1	prot.6639	570	-0.022568	0.00829821	PGNCGEYVVR2	Well_1	0.146931	52	-0.0399396	-0.0870103	0.043098	0.169499	Q2UY09	COL28A1		None	Uncertain
P12821	seq.10714.7	prot.2052	1394	0.154217	0.15906	SMYETPSLEQDLER2	Well_2	0.319756	197	0.0955968	0.0537831	0.135724	0.165539	A0A0A0MSN4|F6X3S4|P12821|P12821-3|P12821-4	ACE|F6X3S4_HUMAN	P12821-3|P12821-4	Sequence homology	Uncertain
Q16401	seq.10716.35	prot.3680	1396	-0.155124	-0.0897035	ISLTQAGLEALFESNLLDDLK3	Well_2	0.166711	101	-0.052222	-0.0847476	-0.0130576	0.321835	Q16401	PSMD5		None	Uncertain
P43405	seq.10722.13	prot.2643	1396	0.789104	0.759782	WYAPECINYYK2	Well_2	0.704378	1385	0.505471	0.3443	0.607828	-0.084726	P43405|P43405-2	SYK	P43405-2	None	Unlikely
P30740	seq.10737.96	prot.2456	1396	0.29723	0.268894	KIEEQLTLEK3	Well_1	0.300048	1376	0.189382	0.14967	0.222759	0.00281816	P30740	SERPINB1		None	Unlikely
Q9UBX5	seq.10738.11	prot.842	1396	0.39303	0.396247	QSGQCLDIDECR2	Well_2	0.398733	1396	0.204456	0.139979	0.301395	0.00570343	G3V4U0|Q9UBX5	FBLN5		None	Unlikely
P09603	seq.10741.22	prot.1945	1396	0.280253	0.236471	STCQSFEPPETPVVK2	Well_2	0.258451	1396	0.152308	0.114815	0.196851	-0.0218022	P09603|P09603-2	CSF1	P09603-2	None	Unlikely
Q9UBP4	seq.10746.24	prot.5893	1396	0.707083	0.710852	GLLFPVCTPLPVEGELCHDPASR3	Well_2	0.574541	1396	0.378036	0.224573	0.475263	-0.132542	F6SYF8|Q9UBP4	DKK3		None	Unlikely
Q9Y5E7	seq.10748.216	prot.6238	639	-0.0931052	-0.0541759	LTLTALDGGSPPR2	Well_2	-0.0741966	625	-0.0741966	-0.0741966	-0.0741966	0.0189085	Q9NRJ7|Q9UN66|Q9Y5E2|Q9Y5E6|Q9Y5E7|Q9Y5F0	PCDHB16|PCDHB8|PCDHB7|PCDHB3|PCDHB2|PCDHB13		Sequence homology	Unlikely
Q15363	seq.10761.5	prot.3615	1396	0.102841	0.0628576	MSTMTPK2	Well_2	0.170287	349	0.0649925	0.0188037	0.0867102	0.0674467	F5GX39|Q15363	TMED2		None	Unlikely
O95716	seq.10780.10	prot.1567	1282	-0.0363398	-0.0499044	RLADDLGFEFFEASAK3	Well_1	0.0979572	75	-0.0315207	-0.0464771	0.0134874	0.134297	O95716	RAB3D		None	Uncertain
Q6UXB4	seq.10781.19	prot.4060	442	0.0867046	0.0791359	ENCVMMLHTGLWNDAPCDSEK3	Well_2	0.135399	121	0.0755364	0.0152652	0.117435	0.0486942	A0A7I2V4U5|Q6UXB4	CLEC4G		None	Unlikely
P50454	seq.10800.15	prot.2784	1395	0.662898	0.685172	GVVEVTHDLQK3	Well_1	0.609385	1359	0.332914	0.236534	0.393392	-0.0535127	E9PKH2|P50454	SERPINH1		None	Unlikely
Q5JVS0	seq.10815.2	prot.3824	784	0.145792	0.0761365	FHQLLDDESDPFDILR3	Well_2	0.353939	55	0.198502	0.162366	0.219721	0.208147	Q5JVS0|Q5JVS0-2	HABP4	Q5JVS0-2	None	Uncertain
P17405	seq.10818.36	prot.7026	492	0.0826782	0.083952	ALTTVTALVR2	Well_2	0.302423	68	0.103858	-0.00665645	0.193872	0.219745	E9PQT3|G3V1E1|P17405|P17405-4	SMPD1	P17405-4	None	Uncertain
P23142	seq.10819.108	prot.2298	1396	0.534316	0.542051	TGYYFDGISR2	Well_2	0.449788	1396	0.264409	0.209332	0.342053	-0.0845278	B1AHL2|P23142|P23142-2|P23142-3|P23142-4	FBLN1	P23142-2|P23142-3|P23142-4	None	Unlikely
O75071	seq.10830.5	prot.6376	140	0.0114805	0.0655178	AAQLRPISLPGVSSTEDLQDLFR3	Well_1	0.0847779	85	0.00294964	-0.000579459	0.0438638	0.0732974	A0A6I8PIP2|A0A804H3B5|O75071	EFCAB14		None	Unlikely
Q96QV1	seq.10833.64	prot.5060	1396	0.560725	0.574233	LYVSYTTNQER2	Well_1	0.475705	1340	0.200982	0.122158	0.276518	-0.0850201	Q96QV1	HHIP		None	Unlikely
Q9P109	seq.10842.7	prot.7506	352	0.0336382	-0.00539129	SFPIAYSLVVHK3	Well_1	0.0342427	220	0.0206597	0.0138683	0.0274512	0.000604527	Q9P109	GCNT4		None	Unlikely
Q14213	seq.10851.77	prot.3499	1396	0.805399	0.783731	VGPIEATSFILR2	Well_1	0.725459	1382	0.563709	0.267751	0.594911	-0.0799398	Q14213	EBI3		None	Unlikely
O14979	seq.10852.114	prot.28	1396	0.662484	0.669984	VFVGGLSPDTSEEQIK2	Well_2	0.49207	1060	0.351341	0.252994	0.417927	-0.170414	A0A087WUK2|O14979-2|O14979	HNRNPDL	O14979-2	None	Unlikely
Q9P109	seq.10854.15	prot.7506	352	0.0884214	0.0458442	YVINLCGQDFPLK2	Well_1	0.101037	166	0.0838209	0.0752129	0.092429	0.0126156	Q9P109	GCNT4		None	Unlikely
O15031	seq.10855.55	prot.1144	1396	-0.0391394	-0.0165743	SSGGPGAGLCLFPLDK2	Well_1	0.400454	1275	-0.00989964	-0.0440358	0.0283763	0.439593	O15031	PLXNB2		None	Likely
Q9UBP0	seq.10870.32	prot.245	1392	0.761374	0.767267	FDDIAGQDLAK2	Well_1	0.618804	1327	0.379705	0.273643	0.484049	-0.14257	A0A2R8Y4I8|A0A2U3TZR0|Q9UBP0-3|Q9UBP0-4|Q9UBP0|Q9UBP0-2	SPAST	Q9UBP0-3|Q9UBP0-4|Q9UBP0-2	None	Unlikely
Q08554	seq.10882.12	prot.3297	1396	-0.0674392	-0.0388713	IEDDNDNAPYFEHR3	Well_2	0.0911824	104	-0.0266925	-0.0581397	0.0229284	0.158622	Q08554|Q08554-2	DSC1	Q08554-2	None	Uncertain
O76038	seq.10894.25	prot.8069	1	NA	NA	NA	NA	NA	NA	NA	NA	NA	NA	NA	character(0)		None	NA
Q53RT3	seq.10902.53	prot.3789	908	0.197647	0.129586	ILGVWDTAVSLGK2	Well_2	0.215386	811	0.200094	0.132287	0.208691	0.0177386	Q53RT3-2	ASPRV1	Q53RT3-2	Isoform	Unlikely
Q9UNK0	seq.10903.50	prot.6065	1375	0.573758	0.603109	LLLASFK2	Well_1	0.417862	1296	0.225291	0.125655	0.37216	-0.155897	Q9UNK0	STX8		None	Unlikely
P19256	seq.10938.13	prot.576	1396	0.0369937	0.0515965	VAELENSEFR2	Well_2	0.0480511	1375	-0.0138727	-0.0238925	0.0423257	0.0110573	B1AMW1|P19256|P19256-2|P19256-3	CD58	P19256-2|P19256-3	None	Unlikely
Q9H4M7	seq.10939.16	prot.5486	1374	-0.0347773	0.0203888	LQEEIDQK2	Well_2	0.329912	74	-0.0406742	-0.0763833	0.0766074	0.36469	Q9H4M7|Q9H4M7-2	PLEKHA4	Q9H4M7-2	None	Uncertain
Q86TD4	seq.10940.25	prot.4222	91	0.130071	0.218387	AITQELPGLLGSLGLGK3	Well_2	0.124479	69	0.124479	0.124479	0.124479	-0.00559146	Q86TD4|Q86TD4-3	SRL	Q86TD4-3	None	Unlikely
O43752	seq.10945.11	prot.1268	1346	0.338481	0.325137	AVNTAQGLFQR2	Well_1	0.25312	1195	0.162685	0.10299	0.208269	-0.0853613	O43752	STX6		None	Unlikely
Q8IV08	seq.10948.14	prot.4314	1228	0.320268	0.309578	SQLEAIFLR2	Well_1	0.28421	969	0.192532	0.158189	0.269174	-0.0360586	Q8IV08	PLD3		None	Unlikely
P05387	seq.10949.59	prot.1807	1396	0.0403963	0.0451561	NIEDVIAQGIGK2	Well_1	0.0720007	1382	0.00293152	-0.0512336	0.0321927	0.0316044	P05387	RPLP2		None	Unlikely
Q8IUN9	seq.10955.4	prot.948	1395	0.0254514	-0.00491293	EEQNFVQK2	Well_2	0.0408663	1373	-0.00439907	-0.0157984	0.00245834	0.015415	J3KR22|Q8IUN9|Q8IUN9-2	CLEC10A	Q8IUN9-2	None	Unlikely
P23434	seq.10956.82	prot.2309	1358	-0.00760428	-0.0078304	SCYEDGWLIK2	Well_2	0.0326251	324	0.00697927	0.0020513	0.0198022	0.0402294	P23434	GCSH		None	Unlikely
Q9NYM9	seq.10959.125	prot.5795	1374	0.126386	0.0209584	YLDGMDSDFTSMTSLLTGSVK3	Well_1	0.122987	410	0.092064	0.071277	0.110451	-0.0033991	E9PQJ6|Q9NYM9	BET1L		None	Unlikely
P02765	seq.10966.1	prot.1731	1396	-0.0468907	-0.152211	EATEAAKCNLLAEK3	Well_1	0.117529	78	0.0124595	-0.0209935	0.0568796	0.164419	C9JV77|P02765	AHSG		None	Uncertain
P01236	seq.10967.12	prot.7462	409	0.104451	0.298099	AVEIEEQTK2	Well_2	0.590525	107	0.555174	0.137094	0.570641	0.486075	Q5I0G2|P01236	PRL		None	Uncertain
P22303	seq.10980.11	prot.2276	1271	0.114965	0.122559	VYAYVFEHR3	Well_2	0.220296	70	0.108113	0.0440498	0.14879	0.10533	P22303|P22303-2|P22303-3	ACHE	P22303-2|P22303-3	None	Uncertain
Q5S007	seq.10990.21	prot.7087	708	0.0683939	0.0195062	LAIFEDK2	Well_2	0.101143	235	0.0193835	-0.0147444	0.0602632	0.032749	A0A7P0T8S1|Q5S007	LRRK2		None	Unlikely
P02818	seq.11067.13	prot.1743	1387	0.0173759	-0.00360364	YLYQWLGAPVPYPDPLEPR3	Well_2	0.0491301	1121	0.0308913	0.00999855	0.0405881	0.0317543	P02818	BGLAP		None	Unlikely
P21695	seq.11081.1	prot.6535	798	0.215518	0.202752	ANATGISLIK2	Well_2	0.36156	183	0.240966	0.180993	0.284818	0.146043	P21695-2|P21695	GPD1	P21695-2	None	Uncertain
P09104	seq.11083.23	prot.1922	1396	0.271442	0.256825	VNQIGSVTEAIQACK2	Well_1	0.263763	1377	0.129933	0.076515	0.185521	-0.00767875	F5H0C8|P09104-2|P09104	ENO2	P09104-2	None	Unlikely
P01876	seq.11089.7	prot.1699	1396	0.667277	0.663638	QEPSQGTTTFAVTSILR2	Well_1	0.613885	1382	0.461218	0.253478	0.537362	-0.0533921	P01876	IGHA1		None	Unlikely
P01877	seq.11089.7	prot.1700	1196	0.190875	0.211144	DASGATFTWTPSSGK2	Well_2	0.410956	1379	0.176106	0.148705	0.196358	0.220081	P01877	IGHA2		None	Likely
Q05315	seq.11094.104	prot.3254	1149	0.0107907	-0.021679	NMPFQDGQEFELSISVLPDK3	Well_2	0.10088	63	-0.00929158	-0.0423838	0.0161659	0.090089	Q05315	CLC		None	Unlikely
Q05315	seq.11094.31	prot.3254	1149	0.0175197	0.0382612	YQVMVNGQSSYTFDHR2	Well_2	0.102818	312	0.0437658	0.00484605	0.0565555	0.0852982	Q05315	CLC		None	Unlikely
O00764	seq.11098.1	prot.1078	593	0.112699	0.10226	AQAGEGVRPSPMQLELR3	Well_2	0.12578	116	0.124322	0.123593	0.125051	0.0130804	F2Z2Y4|O00764-2|O00764	PDXK	O00764-2	None	Unlikely
Q9BYZ8	seq.11102.22	prot.5334	1396	0.712095	0.760006	EASTIAEYISGYQR3	Well_2	0.603002	611	0.4779	0.380065	0.528162	-0.109093	E9PNV6|Q9BYZ8	REG4		None	Unlikely
P04792	seq.11103.24	prot.338	1396	0.810115	0.728216	VSLDVNHFAPDELTVK3	Well_2	0.743665	1396	0.521993	0.413468	0.654865	-0.0664501	A0A6Q8PF43|A0A6Q8PFE7|A0A6Q8PFK8|A0A6Q8PGK1|A0A6Q8PGY2|A0A6Q8PH65|A0A6Q8PHA6|A0A6Q8PHJ6|P04792	HSPB1		None	Unlikely
P36222	seq.11104.13	prot.2552	1353	0.908532	0.894722	LVMGIPTFGR2	Well_2	0.852996	1162	0.673122	0.559906	0.758804	-0.0555352	P36222	CHI3L1		None	Unlikely
P06733	seq.11105.171	prot.1838	1396	0.511722	0.527442	EGLELLK2	Well_2	0.472846	1396	0.257104	0.147939	0.358182	-0.0388767	A0A2R8Y6G6|P06733	ENO1		None	Unlikely
Q4LDE5	seq.11109.56	prot.3771	1396	0.700566	0.719581	SPPPVQVSEK2	Well_2	0.591893	1396	0.410571	0.313798	0.482569	-0.108672	Q4LDE5|Q4LDE5-2	SVEP1	Q4LDE5-2	None	Unlikely
Q8TBQ9	seq.11112.18	prot.4580	1394	-0.184617	-0.0903506	SLAPSLLDR2	Well_1	-0.059952	1370	-0.147329	-0.168162	-0.110261	0.124665	Q8TBQ9	TMEM167A		None	Likely
Q8TB22	seq.11117.2	prot.173	634	0.0988916	0.0524129	ALVQCVHSVYIPNK3	Well_1	0.128099	90	0.0714257	0.0397132	0.0973199	0.0292071	A0A0U1RRL8|Q8TB22|Q8TB22-2|Q8TB22-3	SPATA20	Q8TB22-2|Q8TB22-3	None	Unlikely
Q2TAL6	seq.11121.56	prot.3734	1205	0.407468	0.371524	LAQAPEQPGQEK2	Well_2	0.36476	1167	0.30371	0.273185	0.334235	-0.0427081	Q2TAL6	VWC2		None	Unlikely
Q9NZD8	seq.11122.97	prot.5815	635	0.136711	0.140899	YAAIDPSMVSAEELEVQK3	Well_1	0.320188	58	0.25139	0.192385	0.266683	0.183477	H3BRR0|Q9NZD8-2|Q9NZD8	SPG21	Q9NZD8-2	None	Uncertain
O75962	seq.11126.102	prot.1465	1344	-0.0483006	-0.0107131	LLVRPTSSETPSAAELVSAIEELVK3	Well_2	0.101069	103	-0.000316926	-0.0220052	0.079701	0.14937	E7EWP2|O75962	TRIO		None	Uncertain
Q9UGC7	seq.11134.30	prot.5928	898	0.120951	0.0774035	VHTSTMTVAILPQPTEINLVINPK3	Well_1	0.229131	134	0.172786	0.144614	0.200958	0.10818	Q9UGC7|Q9UGC7-2|Q9UGC7-4	MTRF1L	Q9UGC7-2|Q9UGC7-4	None	Uncertain
Q7Z7F7	seq.11135.5	prot.4208	1292	0.474545	0.343537	LYPVLLVK2	Well_1	0.421061	1078	0.316783	0.273456	0.367212	-0.053484	Q7Z7F7-2|Q7Z7F7	MRPL55	Q7Z7F7-2	None	Unlikely
Q13761	seq.11138.16	prot.8045	1	NA	NA	NA	NA	NA	NA	NA	NA	NA	NA	NA	character(0)		None	NA
P02452	seq.11140.56	prot.1706	1389	0.477322	0.478891	SLSQQIENIR2	Well_2	0.562483	1218	0.165516	0.0958837	0.396612	0.0851605	P02452	COL1A1		None	Unlikely
O95841	seq.11142.11	prot.1585	1266	0.192656	0.184792	IPPVTFINEGPFK2	Well_2	0.278224	858	0.129211	0.0580373	0.134293	0.0855688	O95841	ANGPTL1		None	Unlikely
Q86YW5	seq.11147.17	prot.4295	1396	0.25262	0.184212	FLPEGCQPLVSSAVDRR3	Well_1	0.221543	1369	0.137953	0.0960513	0.153332	-0.0310771	Q86YW5|Q86YW5-2	TREML1	Q86YW5-2	None	Unlikely
Q86YW5	seq.11147.17	prot.4296	1390	0.172984	0.130491	QESLLSGPPRQ2	Well_2	0.162347	1358	0.142055	0.13965	0.148817	-0.010637	Q86YW5-2	TREML1	Q86YW5-2	Isoform	Unlikely
P12109	seq.11150.3	prot.2040	1396	0.0684714	0.0538699	GDPGEAGPQGDQGR2	Well_2	0.301142	83	0.027091	0.00428632	0.054231	0.23267	P12109	COL6A1		None	Uncertain
Q9UKR3	seq.11152.46	prot.8061	4	0.2	0.760336	NA	NA	NA	NA	NA	NA	NA	NA	NA	character(0)		None	NA
Q969V5	seq.11159.14	prot.7149	782	-0.085921	-0.0517807	CVPYAVIEGAVR2	Well_1	-0.0458659	394	-0.0923173	-0.115543	-0.0690916	0.0400551	Q969V5	MUL1		None	Unlikely
Q8N0X7	seq.11161.5	prot.4381	1377	0.581318	0.580963	IQPEEKPVEVSPAVTK3	Well_2	0.4484	82	0.324368	0.245782	0.396255	-0.132918	Q8N0X7	SPART		None	Unlikely
Q13613	seq.11167.6	prot.824	1272	0.0411238	0.0207234	LIIFDARQNSVADTNK3	Well_1	0.0659742	121	-0.0228719	-0.0583652	0.0417905	0.0248504	F8WA39|Q13613|Q13613-2|Q8NEC6	MTMR1	Q13613-2	None	Unlikely
Q96KG7	seq.11168.1	prot.7772	129	0.0851555	0.209208	NDAVCSPVDGSCTCK2	Well_2	0.0350929	95	0.0350929	0.0350929	0.0350929	-0.0500626	Q96KG7|Q96KG7-2	MEGF10	Q96KG7-2	None	Unlikely
Q96KG7	seq.11168.3	prot.7772	129	-0.0521071	0.0434165	NDAVCSPVDGSCTCK2	Well_2	0.0487271	95	0.0487271	0.0487271	0.0487271	0.100834	Q96KG7|Q96KG7-2	MEGF10	Q96KG7-2	None	Uncertain
P21333	seq.11171.25	prot.2253	1396	0.470909	0.483286	AGVAPLQVK1	Well_1	0.552936	1382	0.303587	0.215752	0.401785	0.0820265	P21333|P21333-2|Q60FE5	FLNA	P21333-2	None	Unlikely
Q9UPZ6	seq.11174.8	prot.6086	1369	0.0518006	0.0517372	SILAYAGEEGGIR2	Well_1	0.11604	101	0.0406993	0.0177766	0.0514661	0.064239	Q9UPZ6	THSD7A		None	Unlikely
Q7L5N7	seq.11175.45	prot.7109	417	-0.00463428	-0.0190403	IGIEEFAK2	Well_1	0.130679	51	0.0394821	-0.026065	0.0850804	0.135313	Q7L5N7	LPCAT2		None	Uncertain
P13647	seq.11177.16	prot.2073	1391	0.0536611	0.0792155	TEEREQIK2	Well_1	0.174565	63	0.00969891	-0.0318396	0.0509884	0.120904	P13647|P19013|CONP19013|CONP13647|CONP50446	KRT5|KRT4|CONKRT4|CONKRT5|CONKrt6a		Sequence homology	Uncertain
Q4LDE5	seq.11178.21	prot.3771	1396	0.716772	0.75527	SPPPVQVSEK2	Well_2	0.607926	1396	0.407091	0.322254	0.499523	-0.108846	Q4LDE5|Q4LDE5-2	SVEP1	Q4LDE5-2	None	Unlikely
Q92922	seq.11180.17	prot.4769	1173	-0.018669	0.00536479	SLVALLVETQMK2	Well_1	-0.00439405	84	-0.0212557	-0.0521537	-0.0128249	0.0142749	F8VXC8|Q8TAQ2-2|Q8TAQ2-3|Q92922|Q8TAQ2	SMARCC2|SMARCC1	Q8TAQ2-2|Q8TAQ2-3	Sequence homology	Unlikely
P10645	seq.11184.51	prot.1991	1396	0.834358	0.900657	GLSAEPGWQAK2	Well_2	0.877128	1394	0.711546	0.658583	0.784526	0.04277	P10645	CHGA		None	Unlikely
Q5QGZ9	seq.11187.11	prot.7482	165	-0.0105251	0.037673	SYDYWLGLSPEEDSTR2	Well_1	-0.1582	52	-0.1582	-0.1582	-0.1582	-0.147675	Q5QGZ9|Q5QGZ9-1|Q5QGZ9-4|Q5QGZ9-5	CLEC12A	Q5QGZ9-1|Q5QGZ9-4|Q5QGZ9-5	None	Unlikely
Q9GZM7	seq.11192.168	prot.5376	1396	0.174513	0.191331	QATAHCPNSYVNNNDIYQVTPVYR3	Well_2	0.169461	1044	0.0873467	0.0591145	0.117815	-0.00505158	F6SDV2|Q9GZM7|Q9GZM7-3	TINAGL1	Q9GZM7-3	None	Unlikely
Q9Y3P8	seq.11194.6	prot.6196	1314	-0.0226862	-0.0254407	SGESVEEVPLYGNLHYLQTGR3	Well_1	0.0544914	396	-0.00664972	-0.049703	0.0403593	0.0771775	Q9Y3P8	SIT1		None	Unlikely
P12111	seq.11196.31	prot.2043	1396	0.361901	0.391608	EVQVFEITENSAK2	Well_2	0.44572	1396	0.144071	0.0860862	0.209336	0.0838189	P12111-2|P12111-4|P12111	COL6A3	P12111-2|P12111-4	None	Unlikely
P12111	seq.11196.31	prot.2044	1390	0.242244	0.258383	TLSGTPEESKR2	Well_1	0.166478	1183	0.0893153	0.0817871	0.148797	-0.0757658	P12111-4	COL6A3	P12111-4	Isoform	Unlikely
Q9NPY3	seq.11200.52	prot.5617	1396	0.0969674	0.0935616	LLDDLVTCASR2	Well_2	0.295527	1102	0.0478609	-0.028663	0.149804	0.19856	Q9NPY3	CD93		None	Uncertain
Q9Y606	seq.11201.19	prot.6268	0	NA	NA	TYCYLLPTFAFAHK3	Well_1	0.168005	867	0.119205	0.0863848	0.136353	NA	F5H1S9|Q9Y606|Q9Y606-2	PUS1	Q9Y606-2	None	NA
P30613	seq.11203.97	prot.2454	1392	0.36536	0.453704	IYIDDGLISLVVQK3	Well_1	0.662283	54	0.413985	0.231901	0.522711	0.296923	P30613|P30613-2	PKLR	P30613-2	None	Uncertain
P26010	seq.11205.10	prot.2361	840	0.0599184	0.0310347	GEGATQLAPQR2	Well_2	0.049077	773	0.0125333	-0.00573853	0.0308051	-0.0108414	F5H6T4|P26010|P26010-2	ITGB7	P26010-2	None	Unlikely
Q15813	seq.11211.7	prot.3661	1386	0.696727	0.712088	LLIIASIGQLK2	Well_1	0.60107	1365	0.335283	0.229588	0.392131	-0.0956571	A0A2R8Y5Q8|A0A2R8Y6Q1|A0A2R8Y7E7|A0A2R8YHI9|A0A2U3TZJ6|Q15813|Q15813-2	TBCE	Q15813-2	None	Unlikely
Q8NBS9	seq.11212.7	prot.4488	1396	0.229788	0.220329	FYAPWCGHCK3	Well_1	0.286794	238	0.161784	0.127662	0.20097	0.0570063	A0A499FI48|A0A7P0T8C0|A0A7P0T8J3|A0A7P0T8X1|A0A7P0T9D6|A0A7P0T9K9|A0A7P0T9S9|A0A7P0T9U6|A0A7P0TA35|A0A7P0TA71|A0A7P0TA97|A0A7P0TAX9|A0A7P0TB26|A0A7P0TBP8|A0A7P0Z476|A0A7P0Z4J0|A0A7P0Z4S2|A0A8I5KS72|A0A8I5KT88|A0A8I5KW00|A0A8I5KW33|A0A8I5KXC9|A0A8I5QKQ5|B3KTQ9|B4DIE3|H0Y3Z3|H3BPB3|H3BT89|H3BVI1|H7BZ94|I3L0S0|I3L3P5|I3L3U6|I3L4M2|I3L514|I3NI03|Q15084-2|Q15084-3|Q15084-4|Q15084-5|Q8NBS9|Q96JJ7|Q96JJ7-2|P07237|P13667|P30101|Q15084|Q8NBS9-2	PDIA4|P4HB|PDIA3|TMX3|PDIA6|TXNDC5	Q15084-2|Q15084-3|Q15084-4|Q15084-5|Q96JJ7-2|Q8NBS9-2	Sequence homology	Unlikely
Q9UBS3	seq.11214.40	prot.5899	1396	0.606124	0.623331	DFGFFGQNQNTGSK2	Well_2	0.52204	1365	0.366398	0.283783	0.408276	-0.0840848	Q9UBS3	DNAJB9		None	Unlikely
P55291	seq.11215.6	prot.2933	1396	-0.122742	-0.106774	DLPGSPNWVAR2	Well_1	0.0713956	58	-0.0893609	-0.117367	-0.044105	0.194138	P55291	CDH15		None	Uncertain
Q13363	seq.11217.16	prot.3411	1392	0.600602	0.405124	GAALDVHESEPFSFSQGPLK3	Well_1	0.471922	1361	0.356961	0.319313	0.395671	-0.128679	Q13363-2|Q13363	CTBP1	Q13363-2	None	Unlikely
P51580	seq.11218.23	prot.2820	1353	0.0638616	0.0663443	CYADTMFSLLGK2	Well_1	0.149995	162	0.0419201	-0.0112085	0.0780209	0.0861333	P51580	TPMT		None	Unlikely
P51580	seq.11218.84	prot.2820	1353	-0.04306	-0.0600554	NQVLTLEEWQDK2	Well_2	0.137107	461	-0.0479369	-0.0611343	0.0263498	0.180167	P51580	TPMT		None	Uncertain
Q8TAT2	seq.11219.95	prot.6733	427	0.243463	0.194889	GAASNVAEPVPGPTGGSSGR2	Well_1	0.247396	354	0.179621	0.145734	0.213509	0.00393321	Q8TAT2	FGFBP3		None	Unlikely
Q05086	seq.11226.16	prot.3251	1325	0.287038	0.279484	KPLIPFEEFINEPLNEVLEMDK3	Well_2	0.44483	69	0.205129	0.134357	0.328173	0.157792	A0A0D9SG77|A0A1B0GVL3|A0A6Q8PHE5|Q05086|Q05086-3|Q05086-2	UBE3A	Q05086-3|Q05086-2	None	Uncertain
O75460	seq.11229.16	prot.1416	1350	0.268113	0.130794	HRENVIPADSEK3	Well_2	0.276983	88	0.15603	0.124477	0.207595	0.00886991	A0A7P0TAB0|O75460	ERN1		None	Unlikely
P20061	seq.11232.46	prot.7252	3	-0.866025	-0.952453	NA	NA	NA	NA	NA	NA	NA	NA	NA	character(0)		None	NA
Q15113	seq.11237.49	prot.3593	1396	0.885921	0.909154	YDSVSVFNGAVSDDSR2	Well_2	0.831324	1396	0.526051	0.345405	0.628839	-0.0545967	Q15113	PCOLCE		None	Unlikely
Q8IU80	seq.11239.49	prot.4300	1266	-0.100197	-0.0988883	MLCAGYR1	Well_1	-0.0610561	1265	-0.0610561	-0.0610561	-0.0610561	0.0391412	Q8IU80-1|Q8IU80-5	TMPRSS6	Q8IU80-1|Q8IU80-5	Isoform	Unlikely
P04424	seq.11241.8	prot.1771	1396	0.526904	0.591974	FVGAVDPIMEK2	Well_2	0.699537	1395	0.085311	0.0227518	0.517088	0.172633	A0A5F9ZHC6|P04424-2|P04424|P04424-3	ASL	P04424-2|P04424-3	None	Likely
P22735	seq.11242.33	prot.2290	891	-0.0115765	-0.0367012	YDTPFIFAEVNSDK2	Well_2	0.216153	70	0.0399331	-0.025244	0.115619	0.227729	P22735|P22735-2	TGM1	P22735-2	None	Uncertain
P21333	seq.11245.43	prot.2253	1396	0.462962	0.559513	AWGPGLEGGVVGK2	Well_1	0.525798	1382	0.321194	0.211193	0.373427	0.0628359	A0A7P0NMY4|P21333|P21333-2|Q60FE5	FLNA	P21333-2	None	Unlikely
Q8TDL5	seq.11246.3	prot.4609	1396	0.628515	0.643895	SSIGLINEK2	Well_2	0.593801	1396	0.425104	0.336432	0.527405	-0.0347146	Q8TDL5	BPIFB1		None	Unlikely
P10746	seq.11248.43	prot.1996	1384	0.446486	0.490672	FAAIGPTTAR2	Well_2	0.607686	221	0.397334	0.0933819	0.506124	0.1612	A0A3B3ISM6|A0A3B3ITJ2|P10746	UROS		None	Uncertain
O75427	seq.11252.30	prot.1410	1387	0.172784	0.0915241	AVVGGAAAVSTQAMHNGSPK3	Well_1	0.236461	112	0.0977315	0.0393963	0.121306	0.0636778	O75427	LRCH4		None	Unlikely
O95428	seq.11254.13	prot.1546	1396	0.0615014	0.032734	STHTDGGGSSPAGEQEPSQHR4	Well_1	0.139334	353	0.0207623	-0.0187145	0.0510575	0.077833	G3V5P6|O95428|O95428-5|O95428-6	PAPLN	O95428-5|O95428-6	None	Unlikely
P09417	seq.11257.1	prot.1932	1396	0.552186	0.543804	MTDSFTEQADQVTAEVGK2	Well_2	0.475985	1377	0.20313	0.130606	0.269674	-0.0762006	B7Z415|D6RGG7|P09417	QDPR		None	Unlikely
Q13477	seq.11258.41	prot.3426	454	-0.0564687	-0.0666026	GLDTSLGAVQSDTGR2	Well_1	0.0980801	80	-0.0186937	-0.0784801	0.0536771	0.154549	Q13477|Q13477-3	MADCAM1	Q13477-3	None	Uncertain
Q9H4I3	seq.11262.39	prot.941	1276	-0.0458582	0.013066	LAWGLCFLSDPISKDDVER3	Well_1	0.283761	62	-0.00349826	-0.0266525	0.0301019	0.329619	J3KPT4|Q9H4I3	TRABD		None	Uncertain
P31415	seq.11263.57	prot.2468	572	-0.0393091	-0.0555463	GVGFGLVDSEK2	Well_2	0.024004	1066	-0.000424275	-0.0126384	0.0117898	0.0633131	P31415	CASQ1		None	Unlikely
P47989	seq.11264.33	prot.7911	0	NA	NA	NA	NA	NA	NA	NA	NA	NA	NA	NA	character(0)		None	NA
P00352	seq.11265.8	prot.1616	1396	0.629888	0.704737	EEIFGPVQQIMK2	Well_2	0.66219	1289	0.384987	0.165932	0.568382	0.0323026	P00352	ALDH1A1		None	Unlikely
Q14242	seq.11266.8	prot.3502	1396	-0.101392	-0.0675202	ALGPLLAR2	Well_2	0.119277	148	-0.0170128	-0.103667	0.0662376	0.220669	A0A0C4DFY0|Q14242|Q14242-2	SELPLG	Q14242-2	None	Uncertain
Q9UBS5	seq.11279.42	prot.5901	1344	-0.0526169	-0.00321058	MAWTLIEQLQGGSYK2	Well_2	0.0221957	155	-0.0227715	-0.0315367	-0.0112401	0.0748126	Q9UBS5-3|Q9UBS5-5|Q9UBS5|Q9UBS5-2	GABBR1	Q9UBS5-3|Q9UBS5-5|Q9UBS5-2	None	Unlikely
Q14451	seq.11281.6	prot.3519	1143	0.0157008	0.0277504	VYSEDGACR2	Well_2	0.171794	360	0.0740022	0.0251061	0.122898	0.156093	Q14451-2|Q14451-3|Q14451	GRB7	Q14451-2|Q14451-3	None	Uncertain
Q6GTX8	seq.11284.24	prot.6969	736	-0.014793	-0.0450667	PQQRPDLAVDVLER3	Well_2	0.0229951	550	-0.00191456	-0.028634	0.01023	0.037788	A8MZ84|D3YTC8|Q6GTX8|Q6GTX8-2|Q6GTX8-3	LAIR1	Q6GTX8-2|Q6GTX8-3	None	Unlikely
P28906	seq.11285.8	prot.2404	1393	-0.000884874	-0.0116002	LGEDPYYTENGGGQGYSSGPGTSPEAQGK3	Well_1	0.0982043	163	-0.010139	-0.0461758	0.0185298	0.0990891	P28906|Q5JTA5	CD34		None	Unlikely
P00167	seq.11287.14	prot.1612	1396	0.471872	0.406133	YYTLEEIQK2	Well_2	0.602398	1386	0.00420149	-0.0267615	0.49821	0.130527	P00167-2|P00167-3|P00167	CYB5A	P00167-2|P00167-3	None	Likely
P49902	seq.11288.26	prot.2764	1393	0.561022	0.507399	AAHVLMPHESTVEHTHVDINEMESPLATR4	Well_2	0.420011	93	0.282013	0.224852	0.351025	-0.14101	A0A6Q8PHP0|P49902-2|P49902	NT5C2	P49902-2	None	Unlikely
P48730	seq.11289.31	prot.2708	1362	0.0293868	0.022868	MMQGGVGIPTIR2	Well_2	0.261667	57	0.0146128	-0.0120244	0.0418796	0.23228	B4DLF1|H7BYT1|P48730|P48730-2	CSNK1D	P48730-2	None	Uncertain
Q04721	seq.11297.54	prot.3239	1396	0.0818093	0.0320073	VASFSCMCPEGK2	Well_1	0.30291	66	0.038151	0.0115379	0.0636158	0.221101	Q04721	NOTCH2		None	Uncertain
Q99523	seq.11300.32	prot.5113	1391	0.0030856	-0.0165252	CVEQPELK2	Well_2	0.0816898	175	-0.00390508	-0.0296	0.0227071	0.0786042	Q99523|Q99523-2	SORT1	Q99523-2	None	Unlikely
Q9Y3Z3	seq.11303.7	prot.6201	1199	0.00914913	-0.00790026	EVGNLYDMFHTR3	Well_2	0.208804	76	0.0232228	-0.0370869	0.0603489	0.199655	A0A2R8YCS7|A0A2R8YD90|Q9Y3Z3|Q9Y3Z3-3|Q9Y3Z3-4	SAMHD1	Q9Y3Z3-3|Q9Y3Z3-4	None	Uncertain
Q9H0M0	seq.11307.33	prot.6823	992	0.283681	0.290847	SILEPDTSNSR2	Well_1	0.277958	723	0.258913	0.228051	0.276931	-0.00572294	Q9H0M0	WWP1		None	Unlikely
P32926	seq.11310.8	prot.7783	220	0.106746	0.1057	YTGPYTFALEDQPVK2	Well_1	0.182087	91	0.182087	0.182087	0.182087	0.075342	P32926	DSG3		None	Unlikely
P49959	seq.11319.106	prot.2768	1371	0.275247	0.258119	NTNEEDDEVREAMTR3	Well_1	0.443925	107	0.237619	0.158593	0.310942	0.168678	F8W7U8|P49959-2|P49959-3|P49959	MRE11	P49959-2|P49959-3	None	Uncertain
P42331	seq.11333.82	prot.2619	1393	0.612118	0.6213	LDETVAYEQK2	Well_1	0.484574	1346	0.299774	0.237929	0.360225	-0.127544	B7Z8K7|P42331-2|P42331-4|P42331-5|P42331-6|P42331-3	ARHGAP25	P42331-2|P42331-4|P42331-5|P42331-6|P42331-3	None	Unlikely
Q6UX71	seq.11342.59	prot.4058	1396	0.446572	0.322421	GSGHPAYAEVEPVGEK3	Well_1	0.442211	1369	0.193658	0.116136	0.262765	-0.00436137	Q6UX71|Q6UX71-2	PLXDC2	Q6UX71-2	None	Unlikely
P37837	seq.11347.9	prot.2574	1396	0.291639	0.288237	SYEPLEDPGVK2	Well_2	0.354545	1396	0.130792	0.0831123	0.178371	0.0629055	F2Z393|P37837	TALDO1		None	Unlikely
O15460	seq.11348.132	prot.1195	1312	-0.10729	-0.0496887	APQLLIAPFKEEDEWDSPHIVR3	Well_2	0.13369	67	-0.0311137	-0.096033	-0.0101441	0.24098	O15460|O15460-2	P4HA2	O15460-2	None	Uncertain
Q9UNE7	seq.11350.30	prot.6062	1389	0.628432	0.48747	LNFGDDIPSALR2	Well_2	0.515333	1213	0.293611	0.192935	0.374534	-0.1131	Q9UNE7|Q9UNE7-2	STUB1	Q9UNE7-2	None	Unlikely
Q9H9Q4	seq.11351.233	prot.5535	1393	0.226254	0.192836	DLEIQDYQESGATLIRDR3	Well_1	0.2591	69	0.128985	0.0494056	0.165414	0.0328464	G5E9Q8|Q9H9Q4|Q9H9Q4-2	NHEJ1	Q9H9Q4-2	None	Unlikely
Q8WZ42	seq.11352.42	prot.4701	1256	0.440074	0.312626	VPEVLPPK2	Well_2	0.508406	283	0.479157	0.457565	0.493781	0.0683314	A0A0A0MTS7|Q8WZ42|Q8WZ42-11	TTN	Q8WZ42-11	None	Unlikely
Q15796	seq.11353.143	prot.3658	1395	0.197589	0.141973	DEVCVNPYHYQR3	Well_2	0.22287	112	0.102402	0.0627536	0.137234	0.0252816	B7Z5N5|P84022-2|P84022-3|Q15796-2|P84022|Q15796	SMAD2|SMAD3	P84022-2|P84022-3|Q15796-2	Sequence homology	Unlikely
Q13322	seq.11358.15	prot.3406	1380	0.614824	0.662399	QQGLVDGLFLLR2	Well_1	0.49906	1299	0.284304	0.244263	0.338925	-0.115764	A0A2R8YCL1|Q13322|Q13322-2|Q13322-3	GRB10	Q13322-2|Q13322-3	None	Unlikely
P23921	seq.11360.39	prot.2325	424	-0.240701	-0.195127	GAFIDQSQSLNIHIAEPNYGK3	Well_2	0.206613	60	0.0589697	-0.063411	0.132791	0.447314	E9PL69|P23921	RRM1		None	Uncertain
P19971	seq.11361.73	prot.2216	1396	0.470157	0.529676	ALQEALVLSDR2	Well_1	0.503179	1382	0.2226	0.176337	0.301413	0.0330223	P19971-2|P19971	TYMP	P19971-2	None	Unlikely
Q8IWA4	seq.11364.18	prot.4323	1373	-0.0198175	-0.013043	EVTEEVANK2	Well_2	0.136445	114	-0.0138603	-0.0349274	0.00925399	0.156263	Q8IWA4	MFN1		None	Uncertain
P54819	seq.11368.32	prot.2899	1396	0.585935	0.680346	NGFLLDGFPR2	Well_1	0.581012	1382	0.292851	0.228163	0.438413	-0.00492251	A0A5F9ZHP2|A0A5K1VW67|F8VY04|F8VZG5|F8W1A4|G3V213|P54819-2|P54819	AK2	P54819-2	None	Unlikely
P11766	seq.11369.23	prot.2032	1396	0.453264	0.490867	IIGVDINK2	Well_2	0.374144	934	0.249575	0.195078	0.281851	-0.0791196	P11766	ADH5		None	Unlikely
P40394	seq.11377.19	prot.2597	1227	-0.0684567	-0.0777638	AAVLWEQKQPFSIEEIEVAPPK4	Well_2	-0.0343497	558	-0.0554792	-0.0660439	-0.0449144	0.034107	A0A0C4DG85|P40394|P40394-2	ADH7	P40394-2	None	Unlikely
P43405	seq.11378.37	prot.2643	1396	0.780535	0.722487	ELNGTYAIAGGR2	Well_2	0.712083	1394	0.486247	0.337752	0.599422	-0.0684517	P43405|P43405-2	SYK	P43405-2	None	Unlikely
P53004	seq.11382.5	prot.2864	1396	0.599621	0.562897	SGSLENVPNVGVNK2	Well_2	0.612364	1395	0.299078	0.194954	0.38838	0.0127436	P53004	BLVRA		None	Unlikely
P08729	seq.11383.41	prot.7645	75	0.102978	0.115267	NA	NA	NA	NA	NA	NA	NA	NA	NA	character(0)		None	NA
Q99941	seq.11387.3	prot.5158	1383	0.638862	0.648932	DLDQLFLSSDCR2	Well_1	0.506895	1382	0.30422	0.123374	0.403032	-0.131967	H0Y7D7|Q99941|Q99941-2	ATF6B	Q99941-2	None	Unlikely
P35219	seq.11390.24	prot.7527	203	0.244451	0.249049	GAELVEGCDGILGDNFRPTQPLSDR3	Well_2	0.508432	100	0.397562	0.342127	0.452997	0.263981	P35219	CA8		None	Uncertain
Q03426	seq.11391.69	prot.803	897	0.0622828	0.0295302	VALAVSLNLR2	Well_2	0.196275	200	0.0393659	-0.0162882	0.0630702	0.133992	A0A1W2PS16|F5H163|F5H368|F5H8H2|Q03426	MVK		None	Uncertain
Q14289	seq.11395.5	prot.3507	1395	0.68127	0.572999	EVGLDLFFPK2	Well_1	0.52964	1361	0.301811	0.222165	0.366113	-0.15163	Q14289|Q14289-2	PTK2B	Q14289-2	None	Unlikely
Q9H257	seq.11405.150	prot.5438	1362	0.166069	0.106716	SSPYIQVLEEDWR2	Well_1	0.202401	118	0.0818667	0.0588712	0.137743	0.0363322	Q9H257-2|Q9H257|Q9H257-3	CARD9	Q9H257-2|Q9H257-3	None	Unlikely
Q9UKU7	seq.11406.82	prot.6015	1387	-0.0821748	0.015524	EMAPNMAEWDQK2	Well_2	0.181987	53	-0.0386124	-0.0702188	0.00687843	0.264162	E9PLS3|Q9UKU7	ACAD8		None	Uncertain
Q9NRY6	seq.11407.57	prot.5685	1379	-0.100348	-0.0229424	GGAGPSAVTS1	Well_2	0.0694122	847	-0.025599	-0.0417184	0.0368865	0.16976	I3L3X5|Q9NRY6	PLSCR3		None	Uncertain
Q9H223	seq.11421.10	prot.5434	1396	0.447218	0.444256	AGGADAVQTVTGGLR2	Well_1	0.443163	1382	0.255654	0.194113	0.341501	-0.00405576	Q9H223	EHD4		None	Unlikely
P16930	seq.11424.4	prot.2155	1393	0.0822771	0.0919059	PIDLGNGQTR2	Well_2	0.171495	305	-0.00927647	-0.0336379	0.108096	0.0892184	P16930	FAH		None	Unlikely
Q96T51	seq.11425.31	prot.5093	1396	0.104293	0.0720764	QQLEEVK2	Well_2	0.191009	333	0.0522458	0.0338638	0.0801361	0.0867163	Q8WXA3|Q8WXA3-3|Q8WXA3-4|Q8WXA3-5|Q96T51|Q96T51-2	RUFY2|RUFY1	Q8WXA3-3|Q8WXA3-4|Q8WXA3-5|Q96T51-2	Sequence homology	Unlikely
O00151	seq.11428.31	prot.1008	1396	0.603542	0.665518	DFEQPLAISR2	Well_2	0.573952	1395	0.391843	0.29184	0.457566	-0.0295896	O00151	PDLIM1		None	Unlikely
P07910	seq.11429.80	prot.1873	1396	0.0192764	0.00970351	QKVDSLLENLEK2	Well_1	0.100264	72	-0.00302608	-0.026629	0.024503	0.0809873	B2RXH8|B4DY08|G3V2Q1|G3V4C1|G3V576|O60812|P07910|P07910-2|P07910-3|P07910-4|B7ZW38	HNRNPCL2|HNRNPC|HNRNPCL1|HNRNPCL3	P07910-2|P07910-3|P07910-4	Sequence homology	Unlikely
P46063	seq.11431.235	prot.2655	1269	0.254322	0.250464	ANLLNNEAHAITMQVTK3	Well_1	0.321667	368	0.197296	0.162243	0.254472	0.0673459	P46063	RECQL		None	Unlikely
Q16352	seq.11436.6	prot.7636	3	-0.866025	-0.984378	NA	NA	NA	NA	NA	NA	NA	NA	NA	character(0)		None	NA
P25686	seq.11438.6	prot.2351	1396	0.599526	0.470671	VEVEEDGQLK2	Well_2	0.539939	1346	0.280742	0.166716	0.385047	-0.0595868	A0A0J9YX62|O75190|O75190-2|P25686|P25686-2|Q8NHS0	DNAJB6|DNAJB2|DNAJB8	O75190-2|P25686-2	Sequence homology	Unlikely
P06737	seq.11441.11	prot.1839	1396	0.482991	0.480439	EYAQNIWNVEPSDLK2	Well_2	0.357032	1302	0.234896	0.182085	0.288372	-0.12596	P06737|P06737-2	PYGL	P06737-2	None	Unlikely
P51570	seq.11448.34	prot.2816	1396	0.644326	0.492472	LAVLITNSNVR2	Well_2	0.587912	1393	0.355493	0.245972	0.44734	-0.0564144	P51570	GALK1		None	Unlikely
P52907	seq.11449.22	prot.2862	1396	0.613196	0.642808	TIDGQQTIIACIESHQFQPK3	Well_1	0.540756	1382	0.424923	0.347886	0.493313	-0.07244	P52907	CAPZA1		None	Unlikely
O75821	seq.11454.87	prot.1446	1396	0.723982	0.69337	VTNLSEDTR2	Well_2	0.60393	1384	0.408523	0.32399	0.48371	-0.120052	O75821	EIF3G		None	Unlikely
Q14376	seq.11457.53	prot.7073	1060	0.00530359	-0.000525181	DYIHVVDLAK2	Well_1	0.170417	76	-0.0199523	-0.0752481	0.033453	0.165113	Q14376	GALE		None	Uncertain
Q15365	seq.11458.30	prot.3616	1396	0.681227	0.726253	INISEGNCPER2	Well_2	0.6489	1396	0.399548	0.290415	0.479953	-0.0323271	E9PFP8|F8VZX2|P57721|P57721-2|P57721-4|P57721-5|Q15366|Q15366-3|Q15366-4|Q15366-5|Q15366-6|Q15366-7|Q15366-8|Q15365|Q15366-2	PCBP3|PCBP2|PCBP1	P57721-2|P57721-4|P57721-5|Q15366-3|Q15366-4|Q15366-5|Q15366-6|Q15366-7|Q15366-8|Q15366-2	Sequence homology	Unlikely
Q9UN37	seq.11476.43	prot.6056	1396	0.688877	0.670941	SLATTRPTVNADDLLK3	Well_2	0.584337	1239	0.295891	0.199361	0.414406	-0.10454	Q9UN37	VPS4A		None	Unlikely
P30838	seq.11480.1	prot.2459	132	-0.0645468	-0.0215734	NA	NA	NA	NA	NA	NA	NA	NA	NA	character(0)		None	NA
Q08629	seq.11487.4	prot.76	1393	0.186099	0.114677	SLLGAFIPR2	Well_2	0.129975	1308	0.0898113	0.0714247	0.109257	-0.0561238	A0A0A0MQX7|Q08629	SPOCK1		None	Unlikely
P11441	seq.11490.42	prot.2026	1387	0.563784	0.545452	ECSLQVPEDELVSTLK2	Well_1	0.509185	1302	0.274729	0.189444	0.403945	-0.0545993	F8WB70|P11441|Q5HY81	UBL4A		None	Unlikely
Q96FJ2	seq.11493.169	prot.4920	1384	0.61465	0.613234	DIAAYIK2	Well_1	0.495918	1370	0.318127	0.219029	0.403413	-0.118732	Q96FJ2	DYNLL2		None	Unlikely
O14791	seq.11510.31	prot.1119	1396	0.50418	0.475913	VTEPISAESGEQVER2	Well_2	0.415013	1396	0.232621	0.130708	0.30323	-0.0891662	O14791|O14791-2|O14791-3	APOL1	O14791-2|O14791-3	None	Unlikely
O14791	seq.11510.51	prot.1119	1396	0.483786	0.487395	VTEPISAESGEQVER2	Well_2	0.379668	1396	0.21305	0.137061	0.304599	-0.104119	O14791|O14791-2|O14791-3	APOL1	O14791-2|O14791-3	None	Unlikely
P28907	seq.11513.92	prot.2405	1395	0.0395825	0.0130756	DLCQDPTIK2	Well_1	0.0604671	142	0.00636359	-0.0140921	0.0244346	0.0208846	P28907	CD38		None	Unlikely
P08397	seq.11530.37	prot.1899	1367	0.665862	0.704074	ELEHALEK2	Well_1	0.728744	84	0.574084	0.53194	0.65441	0.0628811	A0A1W2PNU5|A0A3B3IRR1|A0A3B3IU56|A0A3F2YNY7|A0A8I5KXV4|F5H345|P08397|P08397-2|P08397-3|P08397-4	HMBS	P08397-2|P08397-3|P08397-4	None	Unlikely
Q9H7M9	seq.11531.24	prot.5508	1393	0.617574	0.507398	VHGAMELQVQTGK2	Well_1	0.583939	1374	0.344552	0.285241	0.473215	-0.0336351	Q9H7M9	VSIR		None	Unlikely
Q9UP52	seq.11537.12	prot.6073	1396	-0.0754824	-0.0135396	VGVISFAQK2	Well_1	0.0513206	172	-0.0231238	-0.045137	-0.00144817	0.126803	E7ET36|Q9UP52	TFR2		None	Uncertain
O95822	seq.11538.216	prot.1580	1383	0.334774	0.190768	LLLSSSEWVQSEK2	Well_1	0.311616	1341	0.17971	0.152734	0.201814	-0.0231578	O95822	MLYCD		None	Unlikely
O43524	seq.11540.37	prot.1246	820	0.278585	0.223318	AALQTAPESADDSPSQLSK2	Well_1	0.390249	219	0.284624	0.245779	0.363282	0.111663	O43524	FOXO3		None	Uncertain
Q96A57	seq.11542.11	prot.6759	381	0.0364132	0.0303411	TNLATGIPSSK2	Well_1	0.0783508	357	0.0783508	0.0783508	0.0783508	0.0419376	A0A087WTT2|Q96A57|Q96A57-2	TMEM230	Q96A57-2	None	Unlikely
Q9UHB6	seq.11543.84	prot.5944	1395	0.372033	0.310323	TVYPMER2	Well_1	0.324481	1100	0.214027	0.167715	0.258983	-0.0475527	F8VQE1|F8VS07|Q9UHB6|Q9UHB6-2|Q9UHB6-3|Q9UHB6-4|Q9UHB6-5|Q9BT23	LIMA1|LIMD2	Q9UHB6-2|Q9UHB6-3|Q9UHB6-4|Q9UHB6-5	Sequence homology	Unlikely
Q9UHB6	seq.11543.84	prot.5945	719	0.240847	0.203895	STPAEDDSPGDSQVK2	Well_2	0.22808	99	0.216815	0.211183	0.222448	-0.0127668	Q9UHB6-4|Q9UHB6-5	LIMA1	Q9UHB6-4|Q9UHB6-5	Isoform	Unlikely
Q92956	seq.11545.9	prot.4775	1350	-0.00726353	-0.00739774	TENAVCGCSPGHFCIVQDGDHCAACR4	Well_2	0.187719	94	-0.0159503	-0.0220336	0.00780005	0.194982	B9A034|Q92956	TNFRSF14		None	Uncertain
O15146	seq.11547.84	prot.7335	163	-0.0531195	-0.0189645	AAATISIAEWSK2	Well_1	-0.132441	141	-0.132441	-0.132441	-0.132441	-0.079322	A0A087WSY1|O15146	MUSK		None	Unlikely
Q8N6T3	seq.11556.19	prot.4451	1394	0.136166	0.0928356	SPSSDSWTCADTSTER2	Well_2	0.203805	327	0.0911165	0.0125516	0.142005	0.0676394	F8VWH9|Q8N6T3|Q8N6T3-2|Q8N6T3-4|Q8N6T3-5	ARFGAP1	Q8N6T3-2|Q8N6T3-4|Q8N6T3-5	None	Unlikely
Q96C24	seq.11563.51	prot.4857	1396	0.181179	0.135527	TLNPHYNHTFVYNGVR3	Well_2	0.298656	58	0.0956436	0.0556776	0.169004	0.117477	Q96C24	SYTL4		None	Uncertain
Q14CN4	seq.11566.48	prot.7883	0	NA	NA	NA	NA	NA	NA	NA	NA	NA	NA	NA	character(0)		None	NA
P68106	seq.11568.2	prot.3108	1308	0.437125	0.4041	GVEIETISPGDGR2	Well_1	0.357861	1014	0.281137	0.241082	0.344098	-0.0792643	G5E9U6|P68106|P68106-2	FKBP1B	P68106-2	None	Unlikely
P50570	seq.11572.4	prot.2788	1396	0.67453	0.709774	EVDPQGLR2	Well_2	0.532604	1372	0.308627	0.219031	0.401317	-0.141926	A0A8I5KXV5|E5RHK8|H0YBC6|P50570|P50570-2|P50570-3|P50570-4|P50570-5|Q9UQ16|Q9UQ16-2|Q9UQ16-3|Q9UQ16-5	DNM3|DNM2	P50570-2|P50570-3|P50570-4|P50570-5|Q9UQ16-2|Q9UQ16-3|Q9UQ16-5	Sequence homology	Unlikely
P50570	seq.11572.4	prot.7257	698	0.1018	0.0725476	CVDLVVSELATVIKK3	Well_1	0.317209	104	0.171267	0.0982965	0.244238	0.215409	P50570-3|P50570-4	DNM2	P50570-3|P50570-4	Isoform	Uncertain
Q13247	seq.11573.3	prot.306	1205	0.393288	0.272196	LDGTEINGR2	Well_2	0.399886	994	0.328583	0.200666	0.364234	0.00659837	A0A590UJK4|A0A590UJP7|A0A590UK01|Q13247	SRSF6		None	Unlikely
O60884	seq.11582.63	prot.1349	1396	0.603778	0.389278	VIEPGCVR2	Well_1	0.50958	1382	0.358509	0.269332	0.419816	-0.094198	O60884	DNAJA2		None	Unlikely
Q15717	seq.11592.1	prot.3649	1391	0.27376	0.0732905	SEAEEAITSFNGHKPPGSSEPITVK3	Well_2	0.269228	120	0.161162	0.111071	0.217775	-0.00453187	Q15717	ELAVL1		None	Unlikely
Q07325	seq.11593.21	prot.3276	696	-0.00173142	-0.0184278	NGVQTCLNPDSADVK2	Well_2	0.00293289	216	-0.0690717	-0.0971748	-0.0468606	0.00466431	Q07325	CXCL9		None	Unlikely
Q14562	seq.11601.26	prot.3527	380	-0.0154705	-0.0526211	QALADQK2	Well_1	-0.0231336	352	-0.0231336	-0.0231336	-0.0231336	-0.0076631	F5H658|Q14562	DHX8		None	Unlikely
O75190	seq.11606.22	prot.1379	1393	0.490561	0.424525	QVAEAYEVLSDAK2	Well_1	0.409017	1370	0.270415	0.223698	0.330607	-0.0815442	A0A0J9YX62|E9PH18|F8WCZ4|O75190|O75190-2	DNAJB6	O75190-2	None	Unlikely
P84090	seq.11614.29	prot.6582	229	0.193884	0.152841	ADTQTYQPYNK2	Well_2	0.158311	218	0.158311	0.158311	0.158311	-0.0355732	P84090	ERH		None	Unlikely
Q9UN19	seq.11615.16	prot.6055	1395	0.679207	0.749175	HAAEALLLSNGCDGSYLLR3	Well_1	0.544688	1374	0.392468	0.265626	0.428676	-0.134519	J3KNB3|Q9UN19	DAPP1		None	Unlikely
P20701	seq.11617.1	prot.2235	1396	-0.0377094	-0.0182227	TSLLASGAPR2	Well_1	0.137336	113	-0.0353878	-0.0566867	-0.00794057	0.175045	P20701|P20701-3	ITGAL	P20701-3	None	Uncertain
O95433	seq.11633.89	prot.1547	1395	0.617629	0.614849	GIPAPEEER2	Well_2	0.49948	1189	0.293606	0.200013	0.37978	-0.118149	O95433	AHSA1		None	Unlikely
O43665	seq.11634.32	prot.1258	1396	0.729161	0.781151	ASSQVNVEGQSR2	Well_2	0.771412	1396	0.35939	0.250576	0.431139	0.0422513	O43665|O43665-1|O43665-2	RGS10	O43665-1|O43665-2	None	Unlikely
P37802	seq.11636.33	prot.2573	1396	0.507004	0.524579	NFSDNQLQEGK2	Well_2	0.495929	1396	0.251074	0.170849	0.36775	-0.0110748	P37802-2|P37802	TAGLN2	P37802-2	None	Unlikely
Q8TDB6	seq.11643.73	prot.4607	1389	0.469552	0.364867	GSVSSEASELDKK3	Well_2	0.45242	101	0.305452	0.248809	0.351998	-0.0171327	Q8TDB6	DTX3L		None	Unlikely
P13674	seq.11645.9	prot.2076	1396	-0.0151984	-0.0105604	QLDEGEISTIDK2	Well_1	0.176957	75	0.024071	-0.00239117	0.0415941	0.192156	P13674|P13674-3|P13674-2	P4HA1	P13674-3|P13674-2	None	Uncertain
Q8IYB5	seq.11649.3	prot.4354	1372	0.791757	0.776852	LLYEANLPENFR2	Well_2	0.725164	1375	0.456218	0.408256	0.558719	-0.0665928	A0A087X1X9|Q8IYB5|Q8IYB5-2|Q8IYB5-3	SMAP1	Q8IYB5-2|Q8IYB5-3	None	Unlikely
Q9UL18	seq.11651.24	prot.6027	1385	-0.134381	-0.0821674	SVSIPAPAYYAR2	Well_2	0.156235	63	-0.0505948	-0.0893203	-0.0416011	0.290617	Q5TA58|Q9HCK5|Q9UL18	AGO1|AGO4		Sequence homology	Uncertain
Q9UI08	seq.11656.110	prot.5966	1395	0.30898	0.270427	ASVMVYDDTSK2	Well_2	0.367603	89	0.158818	0.1429	0.211458	0.058623	A0A087WYI2|G3V3G2|G3V535|Q9UI08-2|Q9UI08-3|Q9UI08	EVL	Q9UI08-2|Q9UI08-3	None	Unlikely
Q14677	seq.11659.31	prot.3539	1396	0.641434	0.72889	DQGINIR2	Well_2	0.637834	1318	0.364243	0.275377	0.434695	-0.00360069	Q14677-2|Q14677|Q14677-3	CLINT1	Q14677-2|Q14677-3	None	Unlikely
Q14677	seq.11659.31	prot.3538	1364	0.478283	0.522842	SQNTDMVQK2	Well_1	0.404849	1355	0.312659	0.266564	0.358754	-0.0734343	Q14677	CLINT1		None	Unlikely
Q8N6H7	seq.11664.32	prot.4447	1394	0.772205	0.765688	TEIQTLFK2	Well_2	0.650192	1337	0.439094	0.355559	0.526492	-0.122012	A0A0D9SF70|E9PM18|E9PM63|E9PMR9|E9PNY8|G5E9L0|Q8N6H7	ARFGAP2		None	Unlikely
Q96L93	seq.11672.17	prot.6776	448	0.0558398	0.0363923	INAYIEEEVQR2	Well_2	0.196642	172	0.0918102	0.0271195	0.144226	0.140802	A0A0A0MRC9|A0A1B0GTU3|Q96L93-2|Q96L93	KIF16B	Q96L93-2	None	Uncertain
P52594	seq.11681.8	prot.2851	1391	0.63116	0.662094	SLLGDSAPTLHLNK3	Well_2	0.442849	1333	0.300187	0.257435	0.359417	-0.188311	B8ZZY2|P52594-2|P52594-3|P52594-4|P52594	AGFG1	P52594-2|P52594-3|P52594-4	None	Unlikely
Q9H3M7	seq.11682.7	prot.5459	1329	0.0144749	0.012364	AFLDRPSQPTQETK3	Well_1	0.0763455	554	0.0539459	0.0258174	0.0602147	0.0618706	Q9H3M7|Q9H3M7-2	TXNIP	Q9H3M7-2	None	Unlikely
Q9NZ52	seq.11683.19	prot.5809	1382	0.616501	0.637201	GPELSLASIHVPLESIK3	Well_2	0.52485	434	0.301146	0.261511	0.35614	-0.0916509	J3KSS7|Q9NZ52|Q9NZ52-2|Q9NZ52-3|Q9NZ52-4	GGA3	Q9NZ52-2|Q9NZ52-3|Q9NZ52-4	None	Unlikely
Q9UJX3	seq.11690.47	prot.5994	1379	-0.173907	-0.0602416	LEDVENLGCR2	Well_2	0.0516324	137	-0.0658164	-0.091576	-0.051682	0.225539	Q9UJX3|Q9UJX3-2	ANAPC7	Q9UJX3-2	None	Uncertain
P29373	seq.11696.7	prot.7031	176	-0.0593303	-0.0553004	VGEEFEEQTVDGR2	Well_1	-0.0331143	62	-0.0331143	-0.0331143	-0.0331143	0.026216	P29373	CRABP2		None	Unlikely
Q12974	seq.11699.16	prot.3356	1394	0.540145	0.534397	QLLYLEK2	Well_1	0.36246	1367	0.219174	0.186189	0.283219	-0.177685	A0A0D9SGK2|Q12974|Q12974-3|Q12974-4|Q93096	PTP4A1|PTP4A2	Q12974-3|Q12974-4	Sequence homology	Unlikely
P31025	seq.11708.2	prot.7835	67	-0.00905522	0.0211201	NA	NA	NA	NA	NA	NA	NA	NA	NA	character(0)		None	NA
O60674	seq.11816.84	prot.1329	1396	0.639957	0.691248	SNLLVFR2	Well_1	0.551211	1223	0.302964	0.218896	0.393455	-0.0887467	O60674	JAK2		None	Unlikely
P23443	seq.11817.1	prot.2310	1369	0.434959	0.42836	LTDFGLCK2	Well_2	0.480067	381	0.273262	0.111244	0.344496	0.0451078	E9PR89|F2Z3C8|O00141|O00141-2|O00141-3|O00141-4|O00141-5|P23443|P23443-3|P23443-4|P23443-5|Q96BR1-2|Q9HBY8|Q9UBS0|X6R8H3|Q96BR1	SGK1|SGK2|RPS6KB1|SGK3|RPS6KB2	O00141-2|O00141-3|O00141-4|O00141-5|P23443-3|P23443-4|P23443-5|Q96BR1-2	Sequence homology	Unlikely
Q06124	seq.11830.48	prot.3262	1391	0.48859	0.516596	ESQSHPGDFVLSVR3	Well_1	0.351927	1361	0.236315	0.144316	0.292999	-0.136663	A0A1W2PPU4|A0A8I5KRZ3|A0A8I5KVS6|A0A8I5KW48|A0A8I5QJ58|A0A8I5QL30|Q06124|Q06124-1|Q06124-3	PTPN11	Q06124-1|Q06124-3	None	Unlikely
Q16595	seq.11833.83	prot.3693	1381	0.318	0.103144	LGGDLGTYVINK2	Well_1	0.325305	1353	0.215189	0.171085	0.263465	0.00730486	C9JAX1|Q16595-2|Q16595-3|Q16595	FXN	Q16595-2|Q16595-3	None	Unlikely
Q92508	seq.11838.130	prot.4710	1382	-0.113509	-0.0801907	ELELEEELYAK2	Well_2	0.118589	52	-0.0400857	-0.0679417	-0.0143815	0.232097	Q92508	PIEZO1		None	Uncertain
Q9NZC2	seq.11851.21	prot.7621	354	0.616212	0.598213	VLVEVLADPLDHR3	Well_2	0.589219	353	0.589219	0.589219	0.589219	-0.0269925	Q9NZC2-2|Q9NZC2-3|Q9NZC2	TREM2	Q9NZC2-2|Q9NZC2-3	None	Unlikely
Q6PD74	seq.11926.23	prot.4021	1372	0.436489	0.376711	SGLDSVSSWLPLAK2	Well_2	0.348837	1138	0.218284	0.178794	0.326673	-0.0876518	Q6PD74	AAGAB		None	Unlikely
P01133	seq.11949.25	prot.1659	1396	0.123468	0.0352826	HPTQHNLFAMSLFGDR3	Well_2	0.178166	63	0.0880326	0.0616496	0.106573	0.0546979	A0A494C018|P01133|P01133-2|P01133-3	EGF	P01133-2|P01133-3	None	Unlikely
Q07960	seq.11955.1	prot.3283	1396	0.278104	0.233443	SSSPELVTHLK2	Well_2	0.350295	52	0.150121	0.0943874	0.184373	0.0721901	Q07960	ARHGAP1		None	Unlikely
P29034	seq.11969.5	prot.2406	1268	0.334507	0.152448	ELPSFVGEK2	Well_2	0.33251	1261	0.187974	0.115705	0.260242	-0.00199682	P29034|R4GN49	S100A2		None	Unlikely
Q8N766	seq.11989.35	prot.483	1393	-0.273203	-0.14779	GPVHIVHSENWVVYQYWNTK4	Well_2	0.0154557	130	-0.113854	-0.147936	-0.0926651	0.288658	A0A8I5KQA0|A0A8I5KRL9|A0A8I5KTE8|A0A8I5KW55|H7C5A2|Q8N766|Q8N766-2|Q8N766-4	EMC1	Q8N766-2|Q8N766-4	None	Uncertain
P09564	seq.12008.3	prot.7709	0	NA	NA	NSAACVVYEDMSHSR3	Well_1	0.115115	267	0.115115	0.115115	0.115115	NA	J3QLC7|P09564	CD7		None	NA
P22681	seq.12016.60	prot.2286	1393	0.63361	0.67717	NQNPDLTGLCEPTPQDHIK3	Well_1	0.562445	1136	0.290143	0.241666	0.413656	-0.0711654	A0A0U1RQX8|A0A0U1RR39|P22681	CBL		None	Unlikely
P07738	seq.12020.39	prot.1868	923	0.0664715	0.122831	VCDVPLDQLPR2	Well_2	0.401204	269	0.153471	0.100774	0.249779	0.334732	P07738	BPGM		None	Uncertain
Q13485	seq.12022.12	prot.970	1362	-0.0915474	-0.07429	YCQYAFDLK2	Well_1	0.233483	352	0.0932782	0.0509941	0.159111	0.32503	A0A087WUF3|K7EIU8|K7ES96|Q13485	SMAD4		None	Uncertain
P17661	seq.12030.82	prot.2168	654	0.0378234	0.00238694	DGEVVSEATQQQHEVL2	Well_1	0.168668	175	0.0321762	-0.000297664	0.0682871	0.130844	P17661	DES		None	Uncertain
Q01518	seq.12034.28	prot.3195	1396	0.309331	0.410848	ALLVTASQCQQPAENK3	Well_1	0.302599	1377	0.199651	0.139816	0.244212	-0.0067323	Q01518|Q01518-2	CAP1	Q01518-2	None	Unlikely
Q01518	seq.12034.28	prot.3196	1392	0.287768	0.377971	GAAPYVQAFDSLLAGPVAEYLK3	Well_1	0.264493	1380	0.20843	0.180398	0.236462	-0.0232741	Q01518|Q01518-2	CAP1	Q01518-2	None	Unlikely
Q13148	seq.12046.51	prot.3378	1394	0.0835655	0.0394708	NPVSQCMR2	Well_2	0.23859	80	0.0742638	0.0300788	0.0888313	0.155024	A0A087WYY0|A0A087X260|A0A0A0MSV7|A0A0A0N0M3|B1AKP7|G3V162|K7EJ99|Q13148	TARDBP		None	Uncertain
Q15418	seq.12329.21	prot.3624	1389	0.00828299	-0.0066748	HVYLVTELMR2	Well_1	0.189838	232	-0.00251381	-0.047705	0.0431413	0.181555	E9PGT3|Q15418|Q15418-2|Q15418-3|Q15418-4	RPS6KA1	Q15418-2|Q15418-3|Q15418-4	None	Uncertain
P49247	seq.12333.87	prot.2723	1392	0.0017002	-0.0237956	FIVIADFR2	Well_2	0.118401	147	0.00331199	-0.036079	0.0285303	0.116701	P49247	RPIA		None	Uncertain
P34896	seq.12334.25	prot.2510	1396	0.75257	0.751031	ALSEALTELGYK2	Well_1	0.683201	1359	0.465502	0.371414	0.560356	-0.0693696	P34896|P34896-2|P34896-4	SHMT1	P34896-2|P34896-4	None	Unlikely
Q63HQ2	seq.12338.27	prot.7274	0	NA	NA	SYLTYDNPDILK2	Well_2	0.182921	113	0.182921	0.182921	0.182921	NA	Q63HQ2|Q63HQ2-2|Q63HQ2-3|Q63HQ2-4	EGFLAM	Q63HQ2-2|Q63HQ2-3|Q63HQ2-4	None	NA
P49588	seq.12340.17	prot.2739	1396	0.70168	0.732064	AVFDETYPDPVR2	Well_1	0.613773	1380	0.362482	0.28096	0.47612	-0.0879073	A0A6Q8PF33|A0A6Q8PFK3|A0A6Q8PFY2|A0A6Q8PGB5|A0A6Q8PGE8|A0A6Q8PGN5|A0A6Q8PGR9|A0A6Q8PHJ2|H3BPK7|P49588	AARS1		None	Unlikely
Q15057	seq.12343.14	prot.3583	1391	0.51583	0.401092	LMCELGNDVINR2	Well_1	0.469017	1354	0.246612	0.172217	0.319177	-0.0468127	Q15057	ACAP2		None	Unlikely
Q9UM13	seq.12345.4	prot.6047	1162	0.0618211	0.0492481	QLELVEPSGWIHVPLTDNHK4	Well_2	0.155058	102	0.0332394	-0.0458438	0.0943955	0.0932373	Q9UM13	ANAPC10		None	Unlikely
Q9BSQ5	seq.12347.29	prot.5217	1392	0.406577	0.377657	VPIHDIAAVSYVR3	Well_2	0.272142	512	0.178518	0.14196	0.229745	-0.134436	A0A0A0MT72|A0A3B3IRS0|C9JUH3|E9PEC4|Q9BSQ5|Q9BSQ5-2|Q9BSQ5-3|Q9BSQ5-4	CCM2	Q9BSQ5-2|Q9BSQ5-3|Q9BSQ5-4	None	Unlikely
Q9NP81	seq.12348.46	prot.991	1381	0.552795	0.536979	FCACPEEAAHALELR3	Well_1	0.552705	1335	0.286589	0.222274	0.402699	-9.03883e-05	B4DJM9|M0QWZ7|M0R1C0|M0R2H5|Q9NP81|Q9NP81-2	SARS2	Q9NP81-2	None	Unlikely
P42224	seq.12351.25	prot.326	1393	0.77606	0.821693	LLGPNASPDGLIPWTR2	Well_2	0.666295	1357	0.469947	0.420609	0.578673	-0.109766	A0A669KB52|A0A669KB53|A0A669KB56|A0A669KB68|A0A669KB75|A0A669KBA4|A0A669KBI6|J3KPM9|P42224|P42224-2	STAT1	P42224-2	None	Unlikely
Q96E11	seq.12355.223	prot.4894	1321	0.333425	0.212255	IAVVTADGK2	Well_1	0.348966	569	0.213993	0.141602	0.238866	0.0155412	Q96E11|Q96E11-2|Q96E11-3|Q96E11-4|Q96E11-8|Q96E11-6	MRRF	Q96E11-2|Q96E11-3|Q96E11-4|Q96E11-8|Q96E11-6	None	Unlikely
O95721	seq.12357.41	prot.1568	1396	0.381248	0.243283	LDDTDPVPR2	Well_2	0.4102	68	0.230182	0.202381	0.293955	0.0289516	O95721	SNAP29		None	Unlikely
P78318	seq.12358.6	prot.3115	1394	0.673039	0.691863	YGALPDQGIAK2	Well_2	0.630848	1320	0.258286	0.17809	0.368213	-0.0421917	P78318	IGBP1		None	Unlikely
P62070	seq.12361.102	prot.3030	933	-0.0325938	0.0185339	TGEGFLLVFSVTDR2	Well_1	0.128576	165	-0.0405613	-0.101053	-0.0202972	0.161169	P62070|P62070-2|P62070-3	RRAS2	P62070-2|P62070-3	None	Uncertain
Q9Y265	seq.12365.108	prot.6112	1396	0.139736	0.0160807	TISHVIIGLK2	Well_2	0.20095	504	0.0757407	0.0624498	0.0995468	0.0612137	E7ETR0|Q9Y265	RUVBL1		None	Unlikely
Q8N5G2	seq.12367.52	prot.4432	959	0.0780341	0.0619257	QVEQELR2	Well_2	0.135142	118	0.133128	0.107716	0.134135	0.0571078	Q8N5G2|Q8N5G2-3	MACO1	Q8N5G2-3	None	Unlikely
Q13790	seq.12370.30	prot.3458	1396	0.811613	0.80896	SLPGFSHMAPLPK2	Well_2	0.714268	1395	0.423651	0.186145	0.539768	-0.0973458	Q13790	APOF		None	Unlikely
P06753	seq.12372.50	prot.1840	1395	0.073657	-0.0120064	AADAEAEVASLNRR3	Well_1	0.123543	550	0.0624025	0.0216585	0.102422	0.0498855	A0A2R2Y2Q3|A0A494C0P6|J3KN67|P06753	TPM3		None	Unlikely
P62995	seq.12373.73	prot.3085	688	0.0998514	0.101015	AAQDRDQIYR3	Well_2	0.161796	218	0.117471	0.0712516	0.146467	0.0619441	P62995|P62995-3	TRA2B	P62995-3	None	Unlikely
Q15102	seq.12374.8	prot.3591	1396	0.581878	0.614235	VVVLGLLPR2	Well_2	0.712238	1394	0.106639	0.052967	0.443815	0.130361	Q15102	PAFAH1B3		None	Likely
P55273	seq.12376.85	prot.2929	1309	0.273097	0.262504	TGFLDTLK2	Well_2	0.247976	184	0.202987	0.122701	0.232428	-0.0251207	P55273	CDKN2D		None	Unlikely
O15533	seq.12378.71	prot.95	1396	0.308716	0.272675	FVPLPASAK2	Well_1	0.368341	1277	0.201496	0.130063	0.2881	0.0596243	A2AB90|A0A0A0MSV9|O15533	TAPBP		None	Unlikely
P16152	seq.12381.26	prot.2137	1396	0.25236	0.201231	VVNVSSIMSVR2	Well_2	0.190723	1326	0.0976778	0.0630399	0.163879	-0.0616369	P16152	CBR1		None	Unlikely
O95786	seq.12382.2	prot.1575	1190	0.219268	0.189243	YEQWIVTVQK2	Well_1	0.415381	62	0.230267	0.167089	0.28988	0.196113	A0A7P0TB70|B3KWW1|O95786|O95786-2	A0A7P0TB70_HUMAN|DDX58	O95786-2	Sequence homology	Uncertain
Q9H9Q2	seq.12384.92	prot.5534	1395	0.0486811	0.0402467	ATASSSAQEMEQQLAER2	Well_2	0.141187	403	0.00753045	-0.0218671	0.0635833	0.092506	A0A087X1P5|J3KQ34|Q9H9Q2|Q9H9Q2-2	COPS7B	Q9H9Q2-2	None	Unlikely
P20807	seq.12385.4	prot.2239	1109	0.326757	0.412987	DFFLYNASK2	Well_1	0.783383	73	0.625516	0.571186	0.721759	0.456626	A0A0S2Z3E6|F8W8F5|P20807|P20807-2|P20807-3|P20807-4	CAPN3	P20807-2|P20807-3|P20807-4	None	Uncertain
Q9H4A4	seq.12386.11	prot.5475	1396	0.318483	0.327548	TYQLVYFLDK2	Well_2	0.338089	1396	0.1677	0.0524415	0.253926	0.0196059	A6NKB8|Q9H4A4	RNPEP		None	Unlikely
P40616	seq.12392.30	prot.2598	1396	0.000739526	-0.0401499	GTGLDEAMEWLVETLK3	Well_2	0.0647879	462	0.00180221	-0.0350271	0.0313573	0.0640483	B4DZG7|F8W1Z8|P40616|P40616-2	ARL1	P40616-2	None	Unlikely
Q6UWD8	seq.12394.53	prot.4048	1396	-0.0369671	-0.012768	VTLEQISAFWK2	Well_1	0.106605	168	-0.0304861	-0.048696	-0.000433048	0.143572	Q6UWD8	C16orf54		None	Uncertain
Q6PI48	seq.12395.86	prot.4024	1389	0.60167	0.674435	NTEIGFLQDALSK2	Well_1	0.600308	1372	0.347972	0.214906	0.454644	-0.00136179	A0A3B3IS01|A0A3B3IS54|A0A3B3ISK7|A0A3B3IT01|A0A3B3ITS3|Q6PI48	DARS2		None	Unlikely
Q6NVY1	seq.12396.19	prot.3987	1396	0.657285	0.707566	LAMLEEDLLALK2	Well_1	0.626068	1379	0.339995	0.236516	0.430535	-0.0312174	Q6NVY1-2|Q6NVY1	HIBCH	Q6NVY1-2	None	Unlikely
Q8IVM0	seq.12399.194	prot.7126	773	0.0232788	-0.0210182	AAQVAQDEEIAR2	Well_2	0.0158003	596	-0.0102641	-0.0232963	0.00276811	-0.0074785	Q8IVM0|Q8IVM0-2	CCDC50	Q8IVM0-2	None	Unlikely
Q96DA2	seq.12403.30	prot.4880	1082	0.0570876	0.043494	VHVQPYQIVFVLVGHK3	Well_1	0.144048	369	0.0190639	0.0163719	0.0384862	0.0869605	Q96DA2	RAB39B		None	Unlikely
Q9UL26	seq.12408.333	prot.6029	1392	0.465804	0.320238	VCLLGDTGVGK2	Well_1	0.432836	913	0.258013	0.206976	0.324255	-0.0329674	J3QR51|Q9UL26	RAB31|RAB22A		Sequence homology	Unlikely
P61244	seq.12411.60	prot.3010	282	0.162735	0.185624	QNALLEQQVR2	Well_1	0.321262	151	0.166895	0.0897122	0.244079	0.158527	G3V5L1|P61244|P61244-2	MAX	P61244-2	None	Uncertain
P31946	seq.12414.31	prot.2479	1396	0.637557	0.685449	QTTVSNSQQAYQEAFEISK3	Well_1	0.600479	1378	0.387194	0.295025	0.504627	-0.0370783	P31946	YWHAB		None	Unlikely
O60869	seq.12415.122	prot.1347	1396	0.161118	0.134096	QAILAAQR2	Well_1	0.153995	1287	0.0904328	0.0119068	0.127544	-0.00712257	O60869|O60869-2|O60869-3	EDF1	O60869-2|O60869-3	None	Unlikely
Q9Y3C4	seq.12417.46	prot.6179	1384	0.120898	0.0950179	MQLTHQLDLFPECR3	Well_2	0.196566	51	0.0395388	0.0188309	0.0703906	0.0756678	Q9Y3C4|Q9Y3C4-3	TPRKB	Q9Y3C4-3	None	Unlikely
Q8N335	seq.12420.10	prot.4406	1394	0.113229	0.141706	ITVVDDADTVELCGALK2	Well_2	0.252198	52	0.0537006	0.0306824	0.0695029	0.138969	Q8N335	GPD1L		None	Uncertain
Q9P016	seq.12424.107	prot.7805	97	0.0773232	0.0148548	NA	NA	NA	NA	NA	NA	NA	NA	NA	character(0)		None	NA
P62330	seq.12425.104	prot.3054	1396	0.480338	0.430045	FNVWDVGGQDK2	Well_2	0.422997	1396	0.219438	0.135662	0.32043	-0.0573412	P62330	ARF6		None	Unlikely
Q5VWZ2	seq.12428.2	prot.3917	0	NA	NA	NHQDVAGVFALSSFLNKASAVYQALQK4	Well_2	0.233201	281	0.140621	0.107077	0.197841	NA	Q5VWZ2|Q5VWZ2-2	LYPLAL1	Q5VWZ2-2	None	NA
Q9H074	seq.12430.78	prot.5397	1396	-0.0899541	-0.0567311	APGFLQPPPLR2	Well_2	0.131735	173	-0.0480457	-0.0803671	-0.013182	0.221689	D6R9H8|Q9H074	PAIP1		None	Uncertain
Q9BRX2	seq.12431.13	prot.5202	1388	0.0796338	0.0378422	MGAYHTIELEPNR3	Well_1	0.155563	292	0.0516321	0.0274632	0.0887025	0.075929	Q9BRX2	PELO		None	Unlikely
Q9HB71	seq.12432.23	prot.5553	1396	0.770926	0.782132	SFDLLVK2	Well_2	0.650724	1369	0.419984	0.27762	0.532806	-0.120202	Q9HB71-3|Q9HB71	CACYBP	Q9HB71-3	None	Unlikely
Q969Q4	seq.12433.8	prot.7607	88	0.0739425	0.0563406	GHQLVETLPTVGFNVEPLK3	Well_1	-0.00815159	58	-0.00815159	-0.00815159	-0.00815159	-0.0820941	Q969Q4	ARL11		None	Unlikely
P53990	seq.12434.25	prot.2882	1396	0.771651	0.773279	TNQIGTVNDR2	Well_2	0.701655	1396	0.420559	0.345226	0.529068	-0.0699953	P53990-2|P53990-3|P53990-4|P53990-5	IST1	P53990-2|P53990-3|P53990-4|P53990-5	Isoform	Unlikely
P78417	seq.12436.84	prot.3125	1396	0.289938	0.320005	EDYAGLK2	Well_2	0.434979	1325	0.139858	0.097574	0.189642	0.14504	P78417-3|P78417	GSTO1	P78417-3	None	Likely
Q6PHR2	seq.12437.18	prot.4023	1381	-0.0361515	-0.0183737	ATALVVQAVK2	Well_1	0.0665245	380	-0.00470582	-0.0438907	0.0174337	0.102676	Q6PHR2|Q6PHR2-3|Q6PHR2-4	ULK3	Q6PHR2-3|Q6PHR2-4	None	Uncertain
Q96NW4	seq.12445.50	prot.5034	1374	0.308918	0.185167	VVQLITQSPSQR2	Well_2	0.33519	52	0.161305	0.103399	0.223371	0.026272	K7ELM1|Q96NW4	ANKRD27		None	Unlikely
P30419	seq.12448.246	prot.369	1396	0.84045	0.857291	GSETDSAQDQPVK2	Well_2	0.718477	1391	0.417484	0.258223	0.563174	-0.121973	A0A7I2V3M5|A0A7I2V3U5|A0A7I2V3X4|A0A7I2V4Y5|A0A7I2V539|B7Z8J4|P30419	NMT1		None	Unlikely
O43447	seq.12449.16	prot.6456	858	0.0590677	0.0364829	HSAPGLLSMANSGPSTNGCQFFITCSK3	Well_1	0.164778	282	0.0264167	-0.0231257	0.0955975	0.105711	C9JQD4|O43447	PPIH		None	Uncertain
Q15126	seq.12450.42	prot.3600	1393	0.767808	0.746659	EAYGAVTQTVR2	Well_2	0.704631	1368	0.471803	0.378248	0.526934	-0.0631771	Q15126	PMVK		None	Unlikely
O14867	seq.12451.62	prot.6447	1043	0.0577262	0.0344506	FLDSTADQQECPR2	Well_1	0.0936766	213	0.071971	-0.0608219	0.0790122	0.0359504	O14867	BACH1		None	Unlikely
Q9UBU9	seq.12453.161	prot.7679	328	-0.0364966	-0.0200675	LNVVAFLNELPK2	Well_1	0.0176876	158	-0.0487915	-0.0820311	-0.015552	0.0541842	Q9UBU9	NXF1		None	Unlikely
Q16875	seq.12456.5	prot.6634	301	0.0120174	0.00472235	EGGQIAVFDATNTTR2	Well_1	0.00939432	101	0.00123119	-0.0467149	0.00531275	-0.0026231	A0A1W2PR17|F2Z2I2|Q16875|Q16875-2|Q16875-3|Q16875-4|Q5VX20|Q5W015	PFKFB3	Q16875-2|Q16875-3|Q16875-4	None	Unlikely
Q9BV57	seq.12457.10	prot.5254	1329	0.0889613	0.0551072	YENDPELEK2	Well_2	0.16582	180	0.118032	0.108959	0.138703	0.0768588	Q9BV57|Q9BV57-2	ADI1	Q9BV57-2	None	Unlikely
Q99653	seq.12458.79	prot.5129	1386	0.528825	0.407653	ETGFSHSQITR3	Well_1	0.395066	947	0.330072	0.25456	0.340751	-0.133759	F5GX29|H0YKE7|H0YNG9|Q99653	CHP1		None	Unlikely
O14818	seq.12460.18	prot.1121	1396	0.373663	0.394291	LTVEDPVTVEYITR2	Well_2	0.360695	1376	0.19557	0.143523	0.252093	-0.0129682	A0A087WYS6|O14818-2|O14818-4|Q8TAA3|Q8TAA3-2|Q8TAA3-5|O14818	PSMA8|PSMA7	O14818-2|O14818-4|Q8TAA3-2|Q8TAA3-5	Sequence homology	Unlikely
Q9NXA8	seq.12461.14	prot.5773	1320	0.14061	0.0513168	GAPEPGTQDASIPVEK2	Well_1	0.131184	1191	0.0533151	0.0149048	0.0924024	-0.00942508	A0A7P0T915|A0A7P0T9N1|A0A7P0T9X1|A0A7P0TA05|A0A7P0TBF5|A0A7P0Z490|Q9NXA8-2|Q9NXA8	SIRT5	Q9NXA8-2	None	Unlikely
Q9NXA8	seq.12461.8	prot.5773	1320	0.0716803	0.0437083	HIVIISGAGVSAESGVPTFR3	Well_1	0.144578	54	0.0356315	-0.0304782	0.0612742	0.0728975	A0A7P0T877|A0A7P0T915|A0A7P0T9N1|A0A7P0T9X1|A0A7P0TA05|A0A7P0TBF5|A0A7P0Z490|A0A7P0Z4F6|A0A7P0Z4N6|Q9NXA8-2|Q9NXA8-3|Q9NXA8	SIRT5	Q9NXA8-2|Q9NXA8-3	None	Unlikely
P09651	seq.12466.7	prot.358	1374	0.239947	0.218114	SHFEQWGTLTDCVVMRDPNTK4	Well_2	0.345394	70	0.180064	0.129122	0.240104	0.105447	A0A7I2V2L6|A0A7I2V3R8|A0A7I2V3W0|F8W6I7|P09651-3|P09651|P09651-2|Q32P51	HNRNPA1|HNRNPA1L2	P09651-3|P09651-2	Sequence homology	Uncertain
Q15691	seq.12469.19	prot.3647	1396	0.774328	0.817712	NIELICQENEGENDPVLQR3	Well_2	0.763173	1396	0.378179	0.300747	0.533398	-0.0111554	Q15691	MAPRE1		None	Unlikely
O95793	seq.12471.47	prot.1576	1391	0.368123	0.232577	NAAIAVLEELK2	Well_1	0.309391	711	0.20951	0.102432	0.269871	-0.0587321	O95793|O95793-2|O95793-3|Q5JW30	STAU1	O95793-2|O95793-3	None	Unlikely
Q9NZA1	seq.12475.48	prot.5810	1395	-0.164296	-0.178244	GVVFNVTTVDLK2	Well_2	0.063556	173	-0.0333164	-0.067947	-0.00458804	0.227852	A0A2R8Y4M1|A0A2R8Y615|A0A2R8YGW2|A0A5F9ZHK1|Q9NZA1|Q9NZA1-3|Q9NZA1-2	CLIC5	Q9NZA1-3|Q9NZA1-2	None	Uncertain
Q9NQ88	seq.12476.50	prot.7901	43	0.15094	0.115602	NA	NA	NA	NA	NA	NA	NA	NA	NA	character(0)		None	NA
P62888	seq.12478.15	prot.3075	1396	0.658857	0.622789	TGVHHYSGNNIELGTACGK3	Well_1	0.522653	1315	0.395921	0.326737	0.485096	-0.136204	A0A0B4J213|P62888	RPL30		None	Unlikely
P31321	seq.12479.50	prot.2465	1382	0.244759	0.107217	LTVADALEPVQFEDGEK2	Well_1	0.188893	851	0.164215	0.153713	0.175407	-0.0558659	P31321	PRKAR1B		None	Unlikely
Q96G74	seq.12480.9	prot.7152	352	0.0624276	0.0690123	ATDWEATNEAIEEQVAR2	Well_2	0.130112	52	0.0444284	-0.0401274	0.104677	0.0676842	Q96G74-4|Q96G74-5|Q96G74	OTUD5	Q96G74-4|Q96G74-5	None	Unlikely
Q12830	seq.12482.5	prot.6597	755	-0.00145344	-0.0110994	VQLAELIDCLDK2	Well_1	0.161208	290	0.0563221	0.00387914	0.108765	0.162661	A0A2R8Y7Q1|E9PE19|Q12830|Q12830-2	BPTF	Q12830-2	None	Uncertain
P48739	seq.12484.67	prot.2711	1393	0.0672145	0.0664353	QLFCWIDK2	Well_2	0.159084	127	0.0313497	0.00940875	0.051949	0.0918694	P48739|P48739-2|P48739-3	PITPNB	P48739-2|P48739-3	None	Unlikely
Q9ULC4	seq.12488.9	prot.6032	1396	0.0217666	0.00918006	NQLIEQFPGIEPWLNQIMPK3	Well_2	0.071742	876	0.0102152	-0.00693856	0.0303179	0.0499754	Q9ULC4|Q9ULC4-3	MCTS1	Q9ULC4-3	None	Unlikely
Q9UHA4	seq.12490.92	prot.5943	1395	0.143039	0.124371	ELAPLFEELR2	Well_2	0.137356	1293	0.0703213	0.0643565	0.10411	-0.00568293	Q9UHA4|Q9UHA4-2	LAMTOR3	Q9UHA4-2	None	Unlikely
Q9Y696	seq.12491.23	prot.6287	1396	0.567166	0.594724	EVEIAYSDVAK2	Well_1	0.561465	1381	0.267562	0.194466	0.372354	-0.00570103	Q9Y696	CLIC4		None	Unlikely
Q96DC9	seq.12493.42	prot.7900	26	0.065658	0.0586818	NA	NA	NA	NA	NA	NA	NA	NA	NA	character(0)		None	NA
P60520	seq.12494.99	prot.2980	1395	0.711602	0.70615	VSGSQIVDIDKR3	Well_1	0.537958	210	0.428076	0.304513	0.458884	-0.173644	H3BSM5|P60520	GABARAPL2		None	Unlikely
Q9BRJ7	seq.12497.29	prot.5193	1374	0.24918	0.239873	DHGLEVLGLVR3	Well_1	0.230727	1231	0.153716	0.131613	0.172585	-0.0184526	Q96DE0|Q96DE0-3|Q9BRJ7	NUDT16|NUDT16L1	Q96DE0-3	Sequence homology	Unlikely
O14907	seq.12498.12	prot.1126	1262	0.347421	0.337499	IMQVNGWDMTMVTHDQAR3	Well_1	0.320113	1082	0.164294	0.151249	0.242204	-0.0273076	O14907	TAX1BP3		None	Unlikely
Q9UBT2	seq.12500.88	prot.5904	241	0.0101622	-0.0389186	QFILVMNALDNR2	Well_1	0.0118881	65	-0.00622491	-0.0152814	0.0028316	0.00172587	Q9UBT2|Q9UBT2-2	UBA2	Q9UBT2-2	None	Unlikely
O75347	seq.12501.10	prot.696	1396	0.27701	0.249909	QAEILQESR2	Well_2	0.299316	1396	0.171469	0.147113	0.219799	0.0223063	E5RIW3|E5RJD8|O75347-2|O75347	TBCA	O75347-2	None	Unlikely
P29536	seq.12504.26	prot.2419	1376	-0.0416077	-0.0168703	VEEEAAPSIFDEPLER2	Well_1	0.0137655	204	0.00890578	-0.033154	0.0113357	0.0553733	P29536	LMOD1		None	Unlikely
Q96DU7	seq.12507.16	prot.7888	31	-0.274706	-0.0247895	NA	NA	NA	NA	NA	NA	NA	NA	NA	character(0)		None	NA
Q9Y3E7	seq.12508.9	prot.6190	1396	0.724635	0.676686	NQLAVLR2	Well_1	0.581281	804	0.442066	0.332533	0.495472	-0.143354	Q9Y3E7|Q9Y3E7-2|Q9Y3E7-3	CHMP3	Q9Y3E7-2|Q9Y3E7-3	None	Unlikely
Q8N668	seq.12509.115	prot.4444	1343	-0.0278217	-0.0313305	HSAQIHTPVAIIELELGK4	Well_2	0.244231	57	-0.0315936	-0.055741	-0.0119479	0.272053	Q8N668	COMMD1		None	Uncertain
Q9NZD2	seq.12513.8	prot.5813	1380	-0.0747238	0.0423788	GQNVTEEECLEK2	Well_2	0.0581222	100	-0.0361784	-0.0513384	-0.0025771	0.132846	F5H0U5|Q9NZD2	GLTP		None	Uncertain
O14737	seq.12517.52	prot.1110	1231	0.212026	0.220367	NSILAQVLDQSAR2	Well_2	0.299333	458	0.162636	0.14531	0.221842	0.0873071	K7EQA1|K7ESJ4|O14737|O14737-2	PDCD5	O14737-2	None	Unlikely
P54727	seq.12522.6	prot.2896	1395	0.476661	0.453333	TLQQQTFK2	Well_2	0.396861	826	0.217414	0.178051	0.277725	-0.0797997	A0A494C0B4|K7ELW1|K7ENJ0|P54725-2|P54725-3|P54727|P54725	RAD23A|RAD23B	P54725-2|P54725-3	Sequence homology	Unlikely
Q96S55	seq.12528.40	prot.7158	259	-0.0580097	-0.00107255	AGLNGLQLAVLAR2	Well_1	-0.0669441	238	-0.0669441	-0.0669441	-0.0669441	-0.00893439	Q96S55|Q96S55-2|Q96S55-3|Q96S55-4	WRNIP1	Q96S55-2|Q96S55-3|Q96S55-4	None	Unlikely
P49427	seq.12532.28	prot.2734	899	0.00464059	-0.0274881	DREYTDIIR3	Well_2	0.156633	169	0.0256363	-0.0939736	0.112273	0.151993	P49427	CDC34		None	Uncertain
Q99418	seq.12533.135	prot.153	1396	0.0154594	0.00877564	IPEDDGNDLTHTFFNPDREGWLLK3	Well_1	0.136421	158	-0.0133908	-0.0272285	0.0318239	0.120961	A0A0D9SFG6|G5E9B7|O43739|O43739-2|Q15438|Q15438-2|Q15438-3|Q99418|Q99418-2|Q9UIA0	CYTH2|CYTH3|CYTH1|CYTH4	O43739-2|Q15438-2|Q15438-3|Q99418-2	Sequence homology	Uncertain
Q13137	seq.12534.10	prot.3377	720	-0.0182347	-0.0257317	QNSDMQAELQK2	Well_1	0.155743	306	0.0703505	0.00337832	0.123335	0.173978	Q13137|Q13137-3|Q13137-4|Q13137-5	CALCOCO2	Q13137-3|Q13137-4|Q13137-5	None	Uncertain
P18887	seq.12535.2	prot.7761	2	NA	NA	NA	NA	NA	NA	NA	NA	NA	NA	NA	character(0)		None	NA
Q9Y217	seq.12536.46	prot.6097	1374	0.136433	0.125491	YLNPLYSSESHR3	Well_1	0.155549	103	0.0806947	0.0338892	0.0977321	0.0191164	Q9Y217	MTMR6		None	Unlikely
Q00577	seq.12537.88	prot.3179	1396	0.624485	0.525286	GPGLGSTQGQTIALPAQGLIEFR3	Well_1	0.56077	1382	0.393038	0.273951	0.477033	-0.0637146	Q00577	PURA		None	Unlikely
P84095	seq.12540.25	prot.3156	1396	0.106549	0.0717745	EQGQAPITPQQGQALAK2	Well_2	0.101911	1396	0.0687942	0.0380033	0.083915	-0.00463767	P84095	RHOG		None	Unlikely
P53814	seq.12546.1	prot.2880	1394	0.518425	0.534269	LLEVTADLAER2	Well_1	0.53691	1374	0.26377	0.199681	0.381272	0.0184849	A0A087X1R1|P53814|P53814-5|P53814-6	SMTN	P53814-5|P53814-6	None	Unlikely
Q9HB90	seq.12548.75	prot.5555	1383	-0.105936	-0.0472751	GLIDYNFHCFR2	Well_1	0.138708	191	-0.0592823	-0.0778506	-0.043076	0.244644	Q9HB90|Q9NQL2|Q9NQL2-2	RRAGC|RRAGD	Q9NQL2-2	Sequence homology	Uncertain
O60760	seq.12549.33	prot.7632	127	-0.10968	-0.169053	IPILEVDGLTLHQSLAIAR3	Well_2	0.0220481	119	0.0220481	0.0220481	0.0220481	0.131728	O60760	HPGDS		None	Likely
Q96J02	seq.12551.3	prot.4975	1387	-0.0258799	-0.012323	FIDTGFSLPFYKR3	Well_1	0.175051	117	-0.021476	-0.0431438	0.017842	0.200931	A0A590UJQ1|A0A590UJW8|A0A590UK44|Q96J02|Q96J02-2|Q96J02-3|Q9H0M0	ITCH|WWP1	Q96J02-2|Q96J02-3	Sequence homology	Uncertain
Q8TF42	seq.12558.3	prot.4634	1396	0.559092	0.665768	FAADFAAEAASK2	Well_1	0.542269	1382	0.285479	0.206418	0.418981	-0.0168237	Q8TF42	UBASH3B		None	Unlikely
Q8TCD5	seq.12560.9	prot.4589	1393	0.495527	0.485459	VLVDMDGVLADFEAGLLR3	Well_2	0.408081	334	0.256696	0.205446	0.30998	-0.0874456	J3KRC4|Q8TCD5-2|Q8TCD5	NT5C	Q8TCD5-2	None	Unlikely
Q16512	seq.12562.1	prot.3681	1396	0.100013	0.0717999	ELELAVFWR2	Well_2	0.165067	86	0.0643671	0.0478312	0.088956	0.0650533	Q16512|Q16512-2	PKN1	Q16512-2	None	Unlikely
O95379	seq.12563.2	prot.1540	1396	0.630517	0.633504	LCDGINK2	Well_1	0.457945	1135	0.265662	0.0780377	0.389188	-0.172572	D6RCM8|O95379|O95379-3|O95379-4	TNFAIP8	O95379-3|O95379-4	None	Unlikely
Q14145	seq.12568.14	prot.7764	171	0.054945	-0.0671225	VVLASSSPVFK2	Well_1	-0.0160276	107	-0.0160276	-0.0160276	-0.0160276	-0.0709726	Q14145	KEAP1		None	Unlikely
P48643	seq.12569.25	prot.2704	1396	0.421046	0.466351	IADGYEQAAR2	Well_2	0.356303	1396	0.253602	0.169924	0.288786	-0.0647433	B7ZAR1|E7ENZ3|E9PCA1|P48643-2|P48643	CCT5	P48643-2	None	Unlikely
P36405	seq.12571.14	prot.2554	1386	0.545374	0.525126	ILLLGLDNAGK2	Well_1	0.463352	1333	0.272216	0.230081	0.373602	-0.0820223	P36405	ARL3		None	Unlikely
O75382	seq.12573.80	prot.1404	1249	0.3901	0.35695	QALVGQPASLTVTTK2	Well_1	0.431237	418	0.236524	0.18461	0.322775	0.0411364	O75382|O75382-4	TRIM3	O75382-4	None	Unlikely
P39748	seq.12577.100	prot.2587	1396	-0.0261349	-0.0517033	QLQQAQAAGAEQEVEK2	Well_1	0.131903	51	0.00480517	-0.00436605	0.0491829	0.158038	P39748	FEN1		None	Uncertain
P28074	seq.12580.7	prot.2393	1393	0.153719	0.137106	LLANMVYQYK2	Well_2	0.232252	411	0.105436	0.0332844	0.139317	0.078533	P28074|P28074-2|P28074-3	PSMB5	P28074-2|P28074-3	None	Unlikely
O14732	seq.12581.39	prot.1106	613	0.00194156	0.0168031	ALVLTEIGPK2	Well_2	0.225999	80	-0.0338752	-0.0551858	0.0427782	0.224057	O14732	IMPA2		None	Uncertain
P10398	seq.12583.77	prot.1979	1395	0.520066	0.398098	VSQPTAEQAQAFK2	Well_2	0.433611	1329	0.235026	0.18625	0.302466	-0.0864542	P10398	ARAF		None	Unlikely
P36404	seq.12587.65	prot.2553	1390	0.0347309	0.0366512	LAGATLLIFANKQDLPGALSSNAIR3	Well_2	0.0808738	74	-0.000870668	-0.0194806	0.028492	0.0461429	P36404	ARL2		None	Unlikely
O60890	seq.12591.27	prot.1352	1394	0.610057	0.537924	QQEMELNEVGFK2	Well_1	0.519754	1287	0.310727	0.243609	0.388673	-0.0903031	A0A7P0T8V5|A0A7P0T9W4|A0A7P0TBH4|A0A7P0Z4E9|O60890	OPHN1		None	Unlikely
P28676	seq.12594.5	prot.905	0	NA	NA	LSPQTLTTIVK2	Well_1	0.334662	1381	0.197665	0.159146	0.236516	NA	H7BXD5|P28676	GCA		None	NA
P28289	seq.12595.11	prot.2396	1359	0.589017	0.566467	TLNVESNFISGAGILR3	Well_2	0.680303	55	0.538937	0.436772	0.582461	0.0912863	P28289|P28289-2	TMOD1	P28289-2	None	Unlikely
Q9H1Y0	seq.12597.68	prot.5433	1381	0.521134	0.282514	EAEPYYLLLPR2	Well_1	0.359088	1329	0.238754	0.165554	0.279172	-0.162047	A0A2R8Y718|L7UQJ2|Q9H1Y0	ATG5		None	Unlikely
Q86UX7	seq.12599.10	prot.4241	1396	0.659611	0.686005	LLVPSPEGMSEIYLR2	Well_1	0.624301	1382	0.360476	0.234545	0.499453	-0.0353107	Q86UX7|Q86UX7-2	FERMT3	Q86UX7-2	None	Unlikely
Q13310	seq.12603.87	prot.3404	1384	0.451648	0.405406	ELFSQFGK2	Well_1	0.381717	805	0.232094	0.166983	0.271576	-0.0699313	A0A7I2V4L7|A0A7I2V598|B1ANR0|Q13310|Q13310-2|Q13310-3	PABPC4	Q13310-2|Q13310-3	None	Unlikely
P20618	seq.12612.37	prot.2231	1396	-0.0261861	-0.0329295	TVIGCSGFHGDCLTLTK2	Well_2	0.210984	114	0.0165208	-0.0552189	0.0576775	0.237171	P20618	PSMB1		None	Uncertain
Q9UHY1	seq.12616.45	prot.5963	1396	0.305237	0.1933	ELLFHPALFEVPSLK3	Well_2	0.253833	1329	0.136062	0.129067	0.196551	-0.0514037	F8W6G1|Q9UHY1	NRBP1		None	Unlikely
Q9Y6E0	seq.12617.2	prot.6295	1396	0.74842	0.801196	YSLSGGGTSSH2	Well_2	0.700078	1396	0.4674	0.317638	0.567789	-0.0483422	B4DR80|Q9Y6E0|Q9Y6E0-2	STK24	Q9Y6E0-2	None	Unlikely
Q04828	seq.12618.50	prot.3244	1287	0.186506	0.216302	PVCNQVECHPYFNQR3	Well_1	0.676158	54	0.35152	0.200105	0.444649	0.489652	B4DK69|P52895|Q04828	AKR1C2|AKR1C1		Sequence homology	Uncertain
P35813	seq.12619.14	prot.2547	1396	0.307355	0.0822086	LEVTDDLEK2	Well_1	0.357525	80	0.167576	0.106438	0.208059	0.0501698	P35813-2|P35813-3|P35813	PPM1A	P35813-2|P35813-3	None	Unlikely
P30153	seq.12621.55	prot.2442	1396	0.584813	0.544995	VLELDNVK2	Well_2	0.50095	1390	0.274095	0.191317	0.349649	-0.0838627	B3KQV6|P30153	PPP2R1A		None	Unlikely
O95352	seq.12627.97	prot.1536	1396	-0.10805	-0.096753	FLLLTFADLKK2	Well_1	0.120783	61	-0.0516526	-0.0752768	-0.0178473	0.228833	O95352|O95352-2	ATG7	O95352-2	None	Uncertain
Q9NS86	seq.12628.31	prot.5691	1396	0.485037	0.52771	EAMECSDVIWQR2	Well_2	0.42576	1257	0.184786	0.110511	0.303661	-0.0592769	Q9NS86	LANCL2		None	Unlikely
P32019	seq.12641.3	prot.2485	1395	0.706601	0.724555	NAVQQEDLFQQPGLR2	Well_2	0.619468	1367	0.363957	0.301159	0.446138	-0.0871323	P32019|P32019-2|P32019-3	INPP5B	P32019-2|P32019-3	None	Unlikely
P49407	seq.12643.4	prot.2733	1396	0.668582	0.729227	QYADICLFNTAQYK2	Well_1	0.615318	1380	0.395067	0.254371	0.507592	-0.053264	P49407|P49407-2	ARRB1	P49407-2	None	Unlikely
P49407	seq.12643.4	prot.2732	1166	0.519541	0.530022	GGLLGDLASSDVAVELPFTLMHPK3	Well_1	0.439885	1148	0.36222	0.323388	0.401053	-0.0796551	P49407	ARRB1		None	Unlikely
P30520	seq.12644.63	prot.2450	1380	0.0637426	0.0491344	VTVVLGAQWGDEGK2	Well_1	0.0932192	407	0.0553396	0.0317739	0.0652351	0.0294766	Q8N142|P30520	ADSS1|ADSS2		Sequence homology	Unlikely
Q96AT9	seq.12646.2	prot.4831	1396	0.685601	0.642201	SVINLLR2	Well_2	0.596053	1368	0.305159	0.224978	0.423921	-0.0895477	Q2QD12|Q96AT9|Q96AT9-3|Q96AT9-4|Q96AT9-5	RPEL1|RPE	Q96AT9-3|Q96AT9-4|Q96AT9-5	Sequence homology	Unlikely
P40926	seq.12649.80	prot.2602	1396	0.559349	0.674305	GYLGPEQLPDCLK2	Well_1	0.655932	1382	0.37822	0.280459	0.521243	0.0965837	P40926-2|P40926	MDH2	P40926-2	None	Unlikely
P08754	seq.12650.43	prot.1915	1396	0.301747	0.14141	SREYQLNDSASYYLNDLDR3	Well_2	0.207063	419	0.166374	0.107897	0.180951	-0.0946835	P08754	GNAI3		None	Unlikely
Q15119	seq.12651.21	prot.3595	1346	0.0902524	0.0317493	VMVALGEEDLSIK2	Well_1	0.155688	1027	0.0449052	0.00240797	0.0917535	0.0654356	Q15119|Q15119-2	PDK2	Q15119-2	None	Unlikely
O43865	seq.12652.37	prot.1282	1395	0.733233	0.768377	QVDVVITCTGNK2	Well_2	0.612254	1275	0.378984	0.285907	0.471348	-0.12098	O43865-2|O43865	AHCYL1	O43865-2	None	Unlikely
P78368	seq.12653.13	prot.3120	1289	0.315049	0.138484	QHAIHIIDFGLAK3	Well_1	0.307317	103	0.252549	0.145396	0.256401	-0.00773244	P78368	CSNK1G2		None	Unlikely
Q9H115	seq.12655.30	prot.5419	1307	0.0621275	-0.0105816	IEEACEMYTR2	Well_2	0.179374	185	0.0578219	-0.000305653	0.0938969	0.117246	A0A087WZQ7|Q9H115|Q9H115-2	NAPB	Q9H115-2	None	Uncertain
Q07866	seq.12656.1	prot.3280	1396	0.604254	0.637947	DAANLLNDALAIR2	Well_1	0.52633	1382	0.30393	0.191355	0.370828	-0.0779239	E7EVH7|F8W6L3|G3V2E7|G3V3H3|G3V5R9|G5E9S8|Q07866|Q07866-10|Q07866-2|Q07866-3|Q07866-4|Q07866-6|Q07866-7|Q07866-9	E7EVH7_HUMAN|KLC1	Q07866-10|Q07866-2|Q07866-3|Q07866-4|Q07866-6|Q07866-7|Q07866-9	Sequence homology	Unlikely
Q07866	seq.12656.1	prot.6590	775	0.128628	0.114316	YESGPDGGEEGVSGR2	Well_1	0.111302	684	0.088892	0.077687	0.100097	-0.0173255	Q07866-3	KLC1	Q07866-3	Isoform	Unlikely
Q13630	seq.12657.2	prot.3451	1393	0.188779	0.095422	YNLDFWR2	Well_2	0.476358	75	0.186542	0.0181528	0.264354	0.28758	Q13630	GFUS		None	Uncertain
Q9H0R8	seq.12661.44	prot.7754	31	0.0428648	-0.146756	NA	NA	NA	NA	NA	NA	NA	NA	NA	character(0)		None	NA
Q13011	seq.12662.82	prot.3360	1396	0.342593	0.255222	YCAQDAFFQVK2	Well_1	0.374219	1382	0.212467	0.164833	0.274575	0.0316261	Q13011	ECH1		None	Unlikely
Q16762	seq.12663.1	prot.3712	1396	-0.0219275	-0.0382614	HVPGASFFDIEECR2	Well_2	0.0721805	56	-0.00684405	-0.0360117	0.0111327	0.094108	Q16762	TST		None	Unlikely
Q16762	seq.12663.16	prot.3712	1396	0.591509	0.64621	VLDASWYSPGTR2	Well_1	0.628047	1381	0.329312	0.248748	0.414172	0.0365387	Q16762	TST		None	Unlikely
Q12923	seq.12664.19	prot.6598	14	-0.148606	-0.357531	NA	NA	NA	NA	NA	NA	NA	NA	NA	character(0)		None	NA
Q12905	seq.12665.16	prot.3346	1392	0.00153973	0.010778	ILITTVPPNLR2	Well_2	0.110775	118	0.00229964	-0.0141688	0.0268437	0.109235	B4DY09|Q12905	ILF2		None	Uncertain
Q9Y2T3	seq.12667.2	prot.6153	264	-0.0398236	-0.107847	FQNIDFAEEVYTR2	Well_2	-0.00306386	116	-0.0208394	-0.100924	-0.0119517	0.0367597	Q5SZC6|Q9Y2T3-2|Q9Y2T3-3|Q9Y2T3	GDA	Q9Y2T3-2|Q9Y2T3-3	None	Unlikely
O75351	seq.12668.7	prot.1396	1396	0.349356	0.381761	GILLFGPPGTGK2	Well_1	0.299099	1382	0.16657	0.114817	0.209303	-0.050257	Q6PIW4|O75351|Q9UN37	FIGNL1|VPS4B|VPS4A		Sequence homology	Unlikely
O43704	seq.12671.35	prot.7962	16	0.347291	0.230196	NA	NA	NA	NA	NA	NA	NA	NA	NA	character(0)		None	NA
P14868	seq.12675.14	prot.2107	1396	0.710355	0.764754	NNAYLAQSPQLYK3	Well_2	0.664288	83	0.438784	0.306035	0.51533	-0.0460671	P14868	DARS1		None	Unlikely
Q13045	seq.12677.164	prot.3365	1396	0.589517	0.61552	LAEDILNTMFDTSYSK2	Well_1	0.534038	1358	0.327226	0.283159	0.400225	-0.0554789	Q13045|Q13045-2|Q13045-3	FLII	Q13045-2|Q13045-3	None	Unlikely
P09012	seq.12678.66	prot.6509	870	0.210964	0.173981	SMQGFPFYDK2	Well_1	0.230598	215	0.216926	0.17192	0.223762	0.0196332	M0R0G9|P09012	SNRPA		None	Unlikely
Q6YP21	seq.12682.5	prot.4082	1374	0.524193	0.336844	MAGATPVFIPLR2	Well_1	0.493801	1183	0.283926	0.189492	0.342595	-0.0303922	Q6YP21-3|Q6YP21	KYAT3	Q6YP21-3	None	Unlikely
Q9Y6U3	seq.12684.5	prot.6311	6	-0.151794	0.168083	NTQIQVLPEGGETPIFK3	Well_2	-0.00609245	985	-0.0571634	-0.0826988	-0.0316279	0.145702	Q9Y6U3|Q9Y6U3-2|Q9Y6U3-3	SCIN	Q9Y6U3-2|Q9Y6U3-3	None	Likely
Q9NSB8	seq.12685.57	prot.5693	1363	0.612074	0.572416	LEAAERDNQNLEDK3	Well_2	0.552911	317	0.342065	0.299758	0.472042	-0.0591636	Q9NSB8|Q9NSB8-2	HOMER2	Q9NSB8-2	None	Unlikely
P25325	seq.12686.15	prot.2347	1396	0.694555	0.647772	AQLDPAFIK2	Well_2	0.74155	1396	0.31831	0.242175	0.63611	0.0469959	B1AH49|P25325-2|P25325	MPST	P25325-2	None	Unlikely
Q16698	seq.12687.2	prot.3705	1396	0.48843	0.530212	FNVIQPGPIK2	Well_1	0.477764	1374	0.287272	0.211422	0.377681	-0.0106657	Q16698-2|Q16698	DECR1	Q16698-2	None	Unlikely
O15143	seq.12689.56	prot.1159	1396	0.567744	0.63234	EHNGQVTGIDWAPESNR3	Well_1	0.48757	1382	0.34119	0.242684	0.399807	-0.0801734	A0A1W2PNV4|C9K057|F8VXW2|O15143	A0A1W2PNV4_HUMAN|ARPC1B		Sequence homology	Unlikely
P34897	seq.12691.44	prot.2511	1396	0.662194	0.717512	VLELVSITANK2	Well_1	0.711463	1381	0.36023	0.241803	0.454808	0.0492688	P34897-2|P34897|P34897-3	SHMT2	P34897-2|P34897-3	None	Unlikely
O75368	seq.12693.2	prot.1399	1396	0.475347	0.480458	VYIASSSGSTAIK2	Well_2	0.392471	1395	0.287094	0.265999	0.325707	-0.082876	O75368	SH3BGRL		None	Unlikely
O60678	seq.12696.166	prot.7004	1047	0.179088	0.0998989	LFTSAEETFSHCK3	Well_2	0.278121	81	0.157505	0.0566684	0.195755	0.099033	O60678	PRMT3		None	Unlikely
P48426	seq.12697.30	prot.2693	1396	0.694712	0.723227	FGIDDQDFQNSLTR2	Well_1	0.676656	1382	0.309396	0.242255	0.439676	-0.0180566	P48426|P48426-2	PIP4K2A	P48426-2	None	Unlikely
P50990	seq.12699.28	prot.2796	1396	0.404006	0.426039	TAEELMNFSK2	Well_1	0.338536	1375	0.237556	0.159441	0.275065	-0.0654705	P50990|P50990-2|P50990-3	CCT8	P50990-2|P50990-3	None	Unlikely
P53396	seq.12700.9	prot.2869	1396	0.194363	0.0792964	EAYPEEAYIADLDAK3	Well_2	0.344133	76	0.115953	0.0864515	0.163908	0.149771	P53396|P53396-2	ACLY	P53396-2	None	Uncertain
O60739	seq.12701.1	prot.6465	1048	0.34879	0.346344	NICQFLLEVGIVK3	Well_2	0.383054	120	0.220176	-0.0325992	0.274365	0.0342645	O60739	EIF1B		None	Unlikely
Q8TDX7	seq.12703.6	prot.4615	1396	0.575259	0.641988	TTAAHSLVGTPYYMSPER3	Well_1	0.465484	1355	0.27213	0.210946	0.329628	-0.109775	Q8TDX7|Q9HC98-2|Q9HC98-3|Q9HC98-4|Q9HC98	NEK7|NEK6	Q9HC98-2|Q9HC98-3|Q9HC98-4	Sequence homology	Unlikely
Q15751	seq.12705.9	prot.7077	232	0.00587662	-0.0957499	AVQLSYLYLGAMK2	Well_1	0.206271	110	0.163164	0.14161	0.184717	0.200394	Q15751	HERC1		None	Uncertain
Q5VT25	seq.12706.2	prot.3905	1384	0.150165	0.125879	NILEYLEWAK2	Well_2	0.245025	163	0.0899777	0.0440031	0.127329	0.0948607	A0A0A0MRJ0|Q5VT25|Q5VT25-2|Q5VT25-3|Q5VT25-5	CDC42BPA	Q5VT25-2|Q5VT25-3|Q5VT25-5	None	Unlikely
Q14195	seq.12707.26	prot.3496	1332	0.259464	0.233632	QIGDNLIVPGGVK2	Well_1	0.324077	285	0.179832	0.144973	0.217981	0.064613	Q14195|Q14195-2	DPYSL3	Q14195-2	None	Unlikely
Q92522	seq.12709.63	prot.7143	202	0.140891	0.0997529	GAPAAATAPAPTAHK3	Well_2	0.440893	58	0.366339	0.329061	0.403616	0.300002	Q92522	H1-10		None	Uncertain
P49795	seq.12713.365	prot.2759	1395	0.133585	0.123363	AEANQHVVDEK2	Well_2	0.161706	261	0.0688671	0.0242023	0.0829724	0.0281207	P49795	RGS19		None	Unlikely
O75843	seq.12714.38	prot.1451	1286	0.487381	0.445907	LQDLIEEIR2	Well_1	0.444308	733	0.326132	0.210417	0.368623	-0.0430736	G3V2V9|O75843	AP1G2		None	Unlikely
Q9Y237	seq.12718.43	prot.6103	1396	0.849228	0.851753	FNEVAAQYSEDK2	Well_2	0.714618	1380	0.499016	0.426637	0.594489	-0.13461	A0A494C021|H0Y4T6|H0Y610|H0Y8P6|J3KMW3|Q9Y237|Q9Y237-2|Q9Y237-3	PIN4	Q9Y237-2|Q9Y237-3	None	Unlikely
Q9NRR5	seq.12720.71	prot.6854	422	0.11204	0.116053	DKEEIVICDR2	Well_1	0.327453	119	0.260013	0.204701	0.2744	0.215413	Q9NRR5	UBQLN4		None	Uncertain
Q14011	seq.12724.81	prot.3475	1396	0.840154	0.849983	YGQISEVVVVK2	Well_2	0.780124	1393	0.612551	0.499936	0.682018	-0.0600304	D6W5Y5|K7ELT6|K7EMY9|K7EPM4|K7EQR7|Q14011-2|Q14011	CIRBP	Q14011-2	None	Unlikely
Q9P2B2	seq.12727.7	prot.6876	984	-0.100444	-0.0771719	VDGVVLEK2	Well_1	-0.0225095	72	-0.0767271	-0.103836	-0.0496183	0.0779345	Q9P2B2	PTGFRN		None	Unlikely
Q9BT73	seq.12729.12	prot.7977	15	-0.651447	-0.732412	NA	NA	NA	NA	NA	NA	NA	NA	NA	character(0)		None	NA
O14777	seq.12730.3	prot.6446	1103	0.13485	0.157405	ASLQGDVQK2	Well_2	0.104132	972	0.0893513	0.0819611	0.0967414	-0.0307187	O14777	NDC80		None	Unlikely
Q5T2T1	seq.12732.13	prot.3867	1390	0.212859	0.143533	FIEYGEYK2	Well_2	0.298912	125	0.112346	0.0505333	0.139928	0.0860532	Q5T2T1	MPP7		None	Unlikely
O75534	seq.12735.39	prot.1423	1392	0.0559972	0.0364951	LFFHCSQYNGNLQDLK3	Well_2	0.212252	116	0.0466154	0.0115453	0.0889251	0.156255	A0A8I5KNL1|A0A8I5KPC0|A0A8I5KPJ6|A0A8I5KPQ8|A0A8I5KS07|A0A8I5KTQ3|A0A8I5KV85|A0A8I5KW29|A0A8I5KW72|A0A8I5KWW0|A0A8I5KXH5|A0A8I5KXL1|A0A8I5KYL4|A0A8I5KYL8|A0A8I5KYY8|A0A8I5QJA6|A0A8I5QKX0|O75534-3|O75534-4|O75534|O75534-2	CSDE1	O75534-3|O75534-4|O75534-2	None	Uncertain
Q14651	seq.12737.12	prot.6617	982	-0.000519827	-0.010624	IENCNYAVELGK2	Well_1	0.147194	114	0.0349752	-0.024346	0.071188	0.147714	Q14651	PLS1		None	Uncertain
Q9UL15	seq.12743.18	prot.6025	1389	-0.108903	-0.017119	SVEQQVIGFSGLSDDK3	Well_2	0.0949478	95	-0.0553962	-0.0740818	-0.0330778	0.203851	Q9UL15	BAG5		None	Uncertain
P98179	seq.12747.89	prot.3170	1393	0.647121	0.636744	GFGFITFTNPEHASVAMR3	Well_1	0.481377	1382	0.403995	0.302549	0.469794	-0.165744	P98179	RBM3		None	Unlikely
Q12906	seq.12759.47	prot.3347	1393	0.194105	0.174601	FVMEVEVDGQK2	Well_2	0.420507	51	0.24218	0.190636	0.324791	0.226403	Q12906-2|Q12906-4|Q12906-5|Q12906-6|Q12906-7|Q96SI9-2|Q12906|Q96SI9	ILF3|STRBP	Q12906-2|Q12906-4|Q12906-5|Q12906-6|Q12906-7|Q96SI9-2	Sequence homology	Uncertain
Q92556	seq.12764.3	prot.4720	1396	0.0939642	0.0349535	VGELPSETCNDFHPMFFTHDR3	Well_2	0.159139	121	0.0494002	0.0312801	0.071	0.0651744	Q92556	ELMO1		None	Unlikely
P52948	seq.12772.8	prot.7690	85	0.0957841	-0.0223741	EVVVYLDDNQKPPVGEGLNR3	Well_1	0.136717	50	0.136717	0.136717	0.136717	0.0409332	A0A3B3ITD8|P52948|P52948-2|P52948-3|P52948-4|P52948-5	NUP98	P52948-2|P52948-3|P52948-4|P52948-5	None	Unlikely
O15347	seq.12775.6	prot.1186	476	0.0409687	0.00432717	STNPGISIGDVAK2	Well_2	0.209642	191	0.106638	-0.0267577	0.155247	0.168674	O15347	HMGB3		None	Uncertain
Q15637	seq.12777.11	prot.3638	1368	0.0680704	0.0446676	VMIPQDEYPEINFVGLLIGPR3	Well_2	0.157546	95	0.0377078	0.0245526	0.0691237	0.0894761	A0A7P0T9U7|Q15637-5|Q15637-7|Q15637|Q15637-2|Q15637-4|Q15637-6	SF1	Q15637-5|Q15637-7|Q15637-2|Q15637-4|Q15637-6	None	Unlikely
Q15633	seq.12781.2	prot.3637	1282	0.353857	0.171072	AAEVALK1	Well_1	0.365074	931	0.224024	0.158904	0.254052	0.0112167	F8VP94|F8VTT7|F8VYK3|F8VYK6|F8VZZ7|Q15633|Q15633-2	TARBP2	Q15633-2	None	Unlikely
P52272	seq.12783.29	prot.2843	1352	0.173768	0.118046	MGANSLER2	Well_2	0.445269	102	0.188598	0.132616	0.222294	0.271501	A0A087X0X3|P52272|P52272-2	HNRNPM	P52272-2	None	Uncertain
Q9NPB8	seq.12786.61	prot.5604	1391	0.535049	0.37332	LTHVTALK2	Well_1	0.396888	60	0.240074	0.181962	0.316149	-0.138161	Q9NPB8	GPCPD1		None	Unlikely
Q96ES7	seq.12788.6	prot.7294	596	-0.11304	-0.0145023	IAELLTELHQLIK3	Well_2	-0.0253958	112	-0.0741389	-0.0985104	-0.0497673	0.087644	H3BPL5|Q96ES7	SGF29		None	Unlikely
Q96ER9	seq.12790.10	prot.4905	1366	-0.0932232	-0.0634674	EAREDLEVHQAK3	Well_1	-0.00142987	588	-0.0566693	-0.0872699	-0.0279188	0.0917933	Q96ER9|Q96ER9-2	CCDC51	Q96ER9-2	None	Unlikely
O95989	seq.12796.44	prot.1602	1381	0.515445	0.443075	SESEEEVLLVSSSR2	Well_1	0.403387	1232	0.273266	0.21243	0.319473	-0.112058	O95989	NUDT3		None	Unlikely
Q7Z6I6	seq.12807.89	prot.7114	593	0.0413348	0.0262685	LASTLVQVQQVR2	Well_2	0.0898231	208	0.0590275	0.029858	0.0870487	0.0484883	A0A0A0MRJ8|A0A0A0MRJ9|Q7Z6I6	ARHGAP30		None	Unlikely
Q9Y2V2	seq.12808.103	prot.6154	1396	0.340219	0.262493	ASQGPVYK2	Well_2	0.621801	50	0.256205	0.201529	0.385566	0.281582	I3L3X8|Q9Y2V2	CARHSP1		None	Uncertain
P14621	seq.12812.25	prot.2100	0	NA	NA	GTVTGQVQGPEDK2	Well_1	0.314188	1273	0.214979	0.165188	0.239561	NA	E9PF46|F8WA34|U3KPX8|U3KQL2|P14621	ACYP2		None	NA
Q8NDI1	seq.12813.18	prot.4514	1385	0.0130541	0.0205681	TQLQSFSQYIENRPEMK3	Well_1	0.11132	533	0.0301651	0.00327342	0.0445149	0.098266	Q8NDI1|Q8NDI1-3|Q8NDI1-2	EHBP1	Q8NDI1-3|Q8NDI1-2	None	Unlikely
P41252	seq.12815.9	prot.2615	1392	0.00418557	0.00251977	VCMDFNIIR2	Well_2	0.11419	226	-0.00508886	-0.0250112	0.0274584	0.110004	A0A804HHW9|A0A804HIG2|A0A804HIV9|A0A804HJ36|A0A804HJN6|A0A804HK69|A0A804HKU1|A0A804HL54|J3KR24|P41252	IARS1		None	Uncertain
Q86W26	seq.12821.6	prot.7124	18	-0.295004	-0.331211	NA	NA	NA	NA	NA	NA	NA	NA	NA	character(0)		None	NA
Q9UKG1	seq.12825.18	prot.6004	1394	0.133833	0.0590266	VKYEVTEDVYTSR2	Well_1	0.231857	66	0.0774641	0.0212995	0.124044	0.0980244	Q9UKG1	APPL1		None	Unlikely
P49796	seq.12827.37	prot.2760	505	-0.00780694	-0.0246564	TEFSEENLEFWLACEDFK3	Well_1	0.145381	167	0.022318	-0.0785972	0.0969023	0.153188	A0A087WUY2|H7BXY1|P49796|P49796-9|P49796-1|P49796-4|P49796-7	RGS3	P49796-9|P49796-1|P49796-4|P49796-7	None	Uncertain
O00422	seq.12830.4	prot.7390	59	-0.0399714	-0.0435516	NA	NA	NA	NA	NA	NA	NA	NA	NA	character(0)		None	NA
Q96BS2	seq.12831.21	prot.4846	1395	0.536329	0.415294	IWQGIDIETK2	Well_1	0.489436	1379	0.342561	0.269131	0.405006	-0.0468935	Q96BS2|Q96BS2-3	TESC	Q96BS2-3	None	Unlikely
Q9H1R2	seq.12838.28	prot.5432	1378	-0.0241385	-0.0586716	ALLPLCK2	Well_1	-0.0214444	992	-0.044136	-0.0554818	-0.0327902	0.00269412	Q9H1R2-2|Q9H1R2-3|Q9H1R2-4	DUSP15	Q9H1R2-2|Q9H1R2-3|Q9H1R2-4	Isoform	Unlikely
Q15036	seq.12845.18	prot.3575	1396	0.262954	0.288301	LPGQQLR2	Well_2	0.247316	1269	0.124574	0.0818959	0.159984	-0.0156381	Q15036|Q15036-2	SNX17	Q15036-2	None	Unlikely
Q9P0R6	seq.12849.25	prot.5846	1319	0.0472628	0.0292912	YCLELTEAGLK2	Well_2	0.0284659	1228	0.00313807	-0.0120514	0.0197086	-0.0187969	Q9P0R6	GSKIP		None	Unlikely
Q9NQ75	seq.12855.16	prot.5623	1396	0.357787	0.265256	EETVQLTPNAEFK2	Well_1	0.338319	1380	0.204929	0.155035	0.247606	-0.019468	B4DII4|Q9NQ75	CASS4		None	Unlikely
Q9NQ75	seq.12855.16	prot.5624	0	NA	NA	AGLHPPDSQASNPGPLIPQPSSQQTPER3	Well_1	0.167571	1312	0.129678	0.110732	0.148624	NA	Q9NQ75-3	CASS4	Q9NQ75-3	Isoform	NA
O75521	seq.12859.33	prot.130	1380	0.657706	0.662177	LHAVNAEECNVLQGR3	Well_1	0.576081	1223	0.314792	0.268215	0.431477	-0.0816253	A0A0C4DGA2|O75521	ECI2		None	Unlikely
Q9NYL9	seq.12861.13	prot.5794	1396	0.480001	0.609073	QLETVLDDLDPENALLPAGFR3	Well_1	0.533877	1381	0.319946	0.213546	0.427479	0.0538754	Q9NYL9	TMOD3		None	Unlikely
Q0D2K0	seq.12864.9	prot.8076	2	NA	NA	NA	NA	NA	NA	NA	NA	NA	NA	NA	character(0)		None	NA
P26196	seq.12869.68	prot.2364	1396	0.773136	0.784998	GNEFEDYCLK2	Well_1	0.690007	1369	0.337587	0.263834	0.473799	-0.0831286	P26196	DDX6		None	Unlikely
Q12792	seq.12871.10	prot.3329	1390	0.472973	0.344472	KIEIDNGDELTADFLYEEVHPK3	Well_2	0.393895	262	0.241193	0.166213	0.271392	-0.0790776	Q12792|Q12792-3|Q12792-4	TWF1	Q12792-3|Q12792-4	None	Unlikely
P16150	seq.12873.11	prot.2136	1396	-0.151046	-0.074811	NGVVDAWAGPAQVPEEGAVTVTVGGSGGDK3	Well_1	-0.0597375	387	-0.108833	-0.122041	-0.104542	0.0913082	P16150	SPN		None	Unlikely
Q9BXB4	seq.12878.60	prot.5296	1385	0.146646	0.0374844	VVLPTFILEK2	Well_1	0.121418	1324	0.0590061	0.0296676	0.0720461	-0.0252274	Q9BXB5|Q9BXB5-2|Q9BXB4	OSBPL10|OSBPL11	Q9BXB5-2	Sequence homology	Unlikely
Q7L0J3	seq.12880.1	prot.4131	1373	-0.0965463	-0.0510487	TIHQEDELIEIQSDTGTWYQR3	Well_2	0.200224	80	-0.0252967	-0.0376971	-0.00490911	0.29677	Q7L0J3|Q7L0J3-2	SV2A	Q7L0J3-2	None	Uncertain
O75452	seq.12881.17	prot.7965	23	0.0586324	0.19225	NA	NA	NA	NA	NA	NA	NA	NA	NA	character(0)		None	NA
Q8IY33	seq.12891.1	prot.4351	1391	0.0600385	0.0479386	LAVPASLDVCDNWLRPEPPGQEAR3	Well_2	0.190396	50	0.0135126	-0.0201835	0.0476585	0.130358	Q8IY33	MICALL2		None	Uncertain
Q8IYJ3	seq.12892.10	prot.7422	436	-0.0223439	0.00688331	VHVIQCQGLAAAR3	Well_1	0.164488	139	0.00794866	-0.00912022	0.0596757	0.186831	A0A087X1N4|Q8IYJ3|Q8IYJ3-2	SYTL1	Q8IYJ3-2	None	Uncertain
Q16666	seq.12893.159	prot.6631	925	0.226529	0.218713	TEGAEATPGAQK2	Well_2	0.299084	76	0.173675	0.0607036	0.273581	0.0725547	Q16666|Q16666-2|Q16666-3	IFI16	Q16666-2|Q16666-3	None	Unlikely
Q6ZW49	seq.12894.3	prot.4110	1083	0.0576127	0.0474365	YFYITPGICPSLSTMK2	Well_1	0.0394178	1060	0.0314877	0.0275226	0.0354527	-0.0181949	Q6ZW49	PAXIP1		None	Unlikely
Q04695	seq.12923.51	prot.664	1042	0.0271014	0.0704652	KDAEDWFFSK3	Well_1	0.172249	91	0.0457412	0.0120396	0.0704411	0.145148	Q04695|CONQ04695	KRT17|CONKRT17		Sequence homology	Uncertain
P43353	seq.12940.35	prot.2641	776	0.0968942	0.0758226	LLPALQSTITR2	Well_1	0.204093	246	0.122672	0.0796945	0.165485	0.107199	P48448|P43353|P43353-2	ALDH3B2|ALDH3B1	P43353-2	Sequence homology	Uncertain
Q9NP72	seq.12945.33	prot.5598	1396	0.174648	0.14408	LAIWDTAGQER2	Well_1	0.180709	1380	0.101178	0.0755399	0.132318	0.00606071	A0A804HIB9|B7Z4P9|Q9NP72|Q9UL25	RAB18|RAB21		Sequence homology	Unlikely
P14927	seq.12957.62	prot.2109	1396	0.0967835	0.0557761	RLPENLYNDR2	Well_1	0.113193	268	0.0398786	0.0148363	0.0665081	0.0164098	B7Z2R2|E5RHG9|P14927|P14927-2	UQCRB	P14927-2	None	Unlikely
P35900	seq.12975.11	prot.6407	0	NA	NA	TDLEIQIEELNK2	Well_1	0.0549251	696	-0.00884925	-0.0407364	0.0230379	NA	P35900|CONP35900	KRT20|CONKRT20		Sequence homology	NA
O60504	seq.12976.49	prot.1315	1045	0.0975941	0.0450126	FGTFPGNYVAPV2	Well_1	0.0779615	950	0.071385	0.0680967	0.0746732	-0.0196326	O60504|O60504-2	SORBS3	O60504-2	None	Unlikely
Q9NUP9	seq.12986.12	prot.5717	1386	0.0630552	0.0729873	AIELLEK2	Well_2	0.124575	286	0.0278319	0.00856227	0.0477368	0.0615197	G3V1D4|J3KN23|O14910|Q9NUP9	LIN7C|LIN7A		Sequence homology	Unlikely
Q16629	seq.12987.12	prot.638	1377	0.375118	0.253789	NPPGFAFVEFEDPRDAEDAVR3	Well_2	0.365291	1323	0.208513	0.141651	0.249787	-0.00982692	A0A0B4J1Z1|C9JAB2|Q16629|Q16629-3|Q16629-4	SRSF7	Q16629-3|Q16629-4	None	Unlikely
Q01844	seq.12988.49	prot.3204	1393	0.581073	0.55033	GDATVSYEDPPTAK2	Well_2	0.422145	1216	0.193576	0.0940857	0.401794	-0.158928	A0A0D9SFL3|B0QYK0|C9JGE3|Q01844|Q01844-3|Q01844-5|Q01844-6	EWSR1	Q01844-3|Q01844-5|Q01844-6	None	Unlikely
Q99759	seq.12990.39	prot.5144	1263	-0.025436	-0.0462841	VYLCYDVDTGR2	Well_2	0.141409	174	-0.02972	-0.0679464	0.016842	0.166845	J3KRN4|J3QRB6|Q99759|Q99759-2|Q9Y2U5	MAP3K3|MAP3K2	Q99759-2	Sequence homology	Uncertain
Q8TAT6	seq.12993.21	prot.4562	1396	0.743931	0.786982	FVALENISCK2	Well_2	0.652207	1371	0.352798	0.271513	0.458307	-0.091724	Q8TAT6-2|Q8TAT6	NPLOC4	Q8TAT6-2	None	Unlikely
P46783	seq.13011.20	prot.2669	1394	0.0915996	0.0896064	IAIYELLFK2	Well_2	0.0875024	829	0.0477185	0.00660402	0.069056	-0.00409723	A0A1W2PQS6|A0A2R8Y7H1|A0A2R8YFH6|F6U211|P46783	RPS10-NUDT3|RPS10		Sequence homology	Unlikely
Q14457	seq.13032.1	prot.3520	1285	0.0634614	0.042816	VQAEAERLDQEEAQYQR3	Well_2	0.18169	315	0.0658467	0.0363849	0.0919374	0.118228	E7EV84|Q14457	BECN1		None	Uncertain
Q99816	seq.13044.5	prot.5151	1393	0.6959	0.728664	LDQEVAEVDK2	Well_1	0.590239	1337	0.336832	0.298562	0.438398	-0.105661	F5H442|Q99816	TSG101		None	Unlikely
P35080	seq.13054.87	prot.857	596	-0.0352475	-0.081287	SQGGEPTYNVAVGR2	Well_2	-0.0776047	558	-0.0912891	-0.0981314	-0.0844469	-0.0423572	C9J0J7|C9J712|C9JQ45|G5E9Q6|P35080|P35080-2	PFN2	P35080-2	None	Unlikely
O60234	seq.13062.4	prot.1292	1396	0.562967	0.52286	TTDDLTEAWLQEK2	Well_2	0.5044	1389	0.258593	0.149841	0.409476	-0.0585668	M0QX47|M0QYG8|M0R0C1|M0R1D2|O60234	GMFG		None	Unlikely
Q6P2E9	seq.13066.42	prot.4000	1392	0.00170515	0.0101791	GFGSSAPEGLEPDSMASAASALHLLSPR3	Well_2	0.193069	74	-0.0106509	-0.0399395	0.0172484	0.191364	Q6P2E9	EDC4		None	Uncertain
Q13976	seq.13067.5	prot.3473	1396	0.156099	0.141784	TANVIAAEAVTCLVIDR3	Well_2	0.250281	115	0.0749342	0.043131	0.168393	0.0941824	A0A5F9ZGW0|Q13976|Q13976-2	PRKG1	Q13976-2	None	Unlikely
P39687	seq.13073.14	prot.2586	1396	0.151609	0.0981096	SLDLFNCEVTNLNDYRENVFK3	Well_2	0.177735	1392	0.0254699	-0.0225524	0.110268	0.0261254	H0YN26|P39687	ANP32A		None	Unlikely
P51114	seq.13076.4	prot.2799	1393	0.461982	0.260244	LPPPPDIK2	Well_1	0.390364	624	0.268242	0.172779	0.329766	-0.0716184	B4DXZ6|P51114|P51114-2	FXR1	P51114-2	None	Unlikely
P41208	seq.13078.3	prot.2605	1206	0.172292	0.119751	MNFGDFLTVMTQK2	Well_1	0.281778	63	0.148073	0.130689	0.18599	0.109486	P41208	CETN2		None	Uncertain
P26640	seq.13083.18	prot.2372	1396	0.182175	0.163968	DINLDVNR2	Well_2	0.241535	317	0.0785803	0.0383367	0.108008	0.0593602	P26640	VARS1		None	Unlikely
P06703	seq.13090.17	prot.1834	1395	0.456762	0.483754	LQDAEIAR2	Well_2	0.705178	1395	0.164826	0.0274383	0.449215	0.248416	P06703	S100A6		None	Likely
Q8WVN6	seq.13093.6	prot.7141	280	0.332566	0.264131	AHGQESAIFNEVAPGYFSR3	Well_2	0.387057	250	0.387057	0.387057	0.387057	0.0544905	J3QQU6|Q8WVN6	SECTM1		None	Unlikely
P05451	seq.13095.51	prot.1809	106	0.222347	0.324715	ISCPEGTNAYR2	Well_2	0.405129	817	0.315179	0.270204	0.360154	0.182782	P05451|P48304	REG1A|REG1B		Sequence homology	Likely
Q92843	seq.13097.11	prot.4756	1280	0.0454564	0.0194874	TSLALDESLFR2	Well_1	0.18187	267	0.0497606	-0.0379661	0.0948569	0.136413	A0A7I2V383|B4DEH8|G3V4T2|Q86U42|Q86U42-2|Q92843-2	BCL2L2-PABPN1|PABPN1|BCL2L2	Q86U42-2|Q92843-2	Sequence homology	Uncertain
O43915	seq.13098.93	prot.1285	1386	0.485741	0.494644	AASSLEELLR2	Well_1	0.367741	608	0.305817	0.212864	0.335088	-0.118	O43915	VEGFD		None	Unlikely
Q9BQB4	seq.13101.60	prot.5180	1396	0.85806	0.787121	VQLLCPGGEAPR2	Well_1	0.787269	1381	0.622596	0.271221	0.728191	-0.0707913	Q9BQB4	SOST		None	Unlikely
P0DML2	seq.13103.125	prot.7524	178	0.0885581	0.309173	FDTNSHNHDALLK3	Well_2	0.231947	59	0.231947	0.231947	0.231947	0.143389	A0A087WUG6|A0A0B4J1R0|B1A4H2|H0YM39|Q14406|Q14406-3|P0DML2|P0DML3|P0DML3-3|Q14406-4	CSH1|CSHL1|CSH2	Q14406-3|P0DML3-3|Q14406-4	Sequence homology	Uncertain
P98172	seq.13104.32	prot.3169	1396	0.0597641	0.0131833	TTENNYCPHYEK3	Well_1	0.204491	191	0.0614142	0.00632333	0.0921708	0.144726	P98172	EFNB1		None	Uncertain
O95274	seq.13107.9	prot.7611	55	0.00724124	-0.208268	NA	NA	NA	NA	NA	NA	NA	NA	NA	character(0)		None	NA
Q7Z3B1	seq.13109.82	prot.7111	160	-0.0639998	-0.0856918	SSIIFAGGDK2	Well_1	-0.0793015	80	-0.0844309	-0.0869957	-0.0818662	-0.0153017	Q7Z3B1	NEGR1		None	Unlikely
Q12841	seq.13112.179	prot.3336	1396	0.109879	0.101069	YVQELQK2	Well_2	0.225082	760	0.0400163	0.0164317	0.129674	0.115203	Q12841|Q12841-2|Q15075	FSTL1|EEA1	Q12841-2	Sequence homology	Uncertain
P10451	seq.13113.7	prot.1981	1396	0.633401	0.531002	ISHELDSASSEVN2	Well_2	0.591609	1396	0.402598	0.300605	0.525991	-0.0417919	P10451|P10451-3|P10451-5	SPP1	P10451-3|P10451-5	None	Unlikely
P10451	seq.13113.7	prot.1983	1396	0.588371	0.497594	QNLLAPQTLPSK2	Well_2	0.55804	1396	0.55804	0.55804	0.55804	-0.0303315	P10451-5	SPP1	P10451-5	Isoform	Unlikely
P10451	seq.13113.7	prot.1982	1284	0.486547	0.393365	QNAVSSEETNDFKQETLPSK3	Well_2	0.495241	451	0.442209	0.415694	0.468725	0.00869401	A0A804HLB3|P10451|P10451-3	SPP1	P10451-3	None	Unlikely
P51884	seq.13114.50	prot.2838	1396	0.669434	0.666151	ILGPLSYSK2	Well_2	0.617325	1396	0.347588	0.290385	0.485419	-0.0521089	P51884	LUM		None	Unlikely
Q9Y259	seq.13117.232	prot.6109	1330	-0.00711355	-0.019246	VYPVSGGLSNLLFR2	Well_2	0.0660882	496	-0.0515394	-0.0855277	0.00135462	0.0732017	Q9Y259	CHKB		None	Unlikely
Q9H4F8	seq.13118.5	prot.5482	1396	0.327399	0.369311	FTDYCDLNK2	Well_1	0.277894	403	0.14591	0.116964	0.209894	-0.0495053	Q9H4F8-2|Q9H4F8	SMOC1	Q9H4F8-2	None	Unlikely
P04004	seq.13125.45	prot.1749	1396	0.163073	0.125721	VDTVDPPYPR2	Well_1	0.440063	1382	0.01128	-0.0810539	0.127424	0.27699	P04004	VTN		None	Likely
Q02487	seq.13126.52	prot.3218	1396	0.402907	0.403576	LSYQNDPPFGSYVVPITVR3	Well_2	0.407661	1393	0.22261	0.121642	0.314919	0.00475434	A0A3B3ISU0|Q02487|Q02487-2	DSC2	Q02487-2	None	Unlikely
P01130	seq.13129.40	prot.1658	1381	-0.129487	-0.088561	CQCEEGFQLDPHTK2	Well_1	0.120247	58	-0.0693687	-0.0906955	-0.0327792	0.249734	H0YMD1|P01130-2|P01130-3|P01130-4|P01130-5|P01130	LDLR	P01130-2|P01130-3|P01130-4|P01130-5	None	Uncertain
P52789	seq.13130.150	prot.6560	842	0.0165538	0.0058617	EELLFGGK2	Well_2	0.0821787	426	-0.00597285	-0.0556266	0.0196482	0.0656249	E9PB90|P52789	HK2		None	Unlikely
P19367	seq.13131.5	prot.2199	1396	0.0672506	0.0735818	LRTEASS2	Well_2	0.147036	175	0.0475431	0.0192841	0.0642443	0.0797849	P19367|P19367-2|P19367-4|P19367-3	HK1	P19367-2|P19367-4|P19367-3	None	Unlikely
Q8N2S1	seq.13133.73	prot.4404	1396	0.384297	0.37312	VSAPDGPCPTGFER2	Well_2	0.495145	1395	0.251586	0.0610995	0.359847	0.110848	A0A0C4DH07|Q8N2S1|Q8N2S1-2	LTBP4	Q8N2S1-2	None	Likely
P01859	seq.13230.174	prot.1696	1396	0.0112039	0.00804455	VVSVLTVVHQDWLNGKEYK4	Well_2	0.0935408	53	0.0167029	-0.00180294	0.0289875	0.0823369	P01859	IGHG2		None	Unlikely
P01861	seq.13231.90	prot.1697	1396	0.0081481	0.0358336	SRWQEGNVFSCSVMHEALHNHYTQK4	Well_1	0.0952074	267	-0.00124986	-0.0201861	0.0267989	0.0870593	P01861	IGHG4		None	Unlikely
P41221	seq.13268.45	prot.2608	1395	0.110015	0.119364	LCHLYQDHMQYIGEGAK4	Well_2	0.17688	100	0.0530741	0.00317663	0.0865254	0.0668654	P41221|P41221-2	WNT5A	P41221-2	None	Unlikely
P15291	seq.13381.49	prot.2117	1396	0.375944	0.38558	LLNVGFQEALK2	Well_2	0.337085	1396	0.142058	0.0946499	0.215769	-0.0388583	P15291	B4GALT1		None	Unlikely
P07954	seq.13384.110	prot.1879	1396	0.384812	0.375842	MPTPVIK2	Well_1	0.413215	1375	0.198358	0.165876	0.307758	0.0284028	A0A804HI24|A0A804HKE6|P07954	FH		None	Unlikely
P29120	seq.13388.57	prot.2407	1396	0.189818	0.196114	ACEGQENAIK2	Well_2	0.144199	742	0.100842	0.0801664	0.125992	-0.0456198	P29120|P29120-2	PCSK1	P29120-2	None	Unlikely
P05026	seq.13392.13	prot.1784	1330	-0.107975	-0.0804309	YNPNVLPVQCTGK2	Well_2	-0.0287259	360	-0.0583087	-0.113845	-0.0531281	0.079249	A0A8I5KNT2|A0A8I5KX89|B7Z9S8|P05026	ATP1B1		None	Unlikely
Q9BUN8	seq.13393.46	prot.5247	1393	0.473796	0.432205	NFLSTPQFLYR2	Well_1	0.544206	1381	0.286541	0.226534	0.368827	0.0704096	B4E1G1|E5RGY0|Q9BUN8-2|Q9BUN8	DERL1	Q9BUN8-2	None	Unlikely
Q14C87	seq.13416.8	prot.3562	1387	0.224455	0.216576	ASSPSIWDVK2	Well_2	0.16183	1365	0.116372	0.0936431	0.139101	-0.0626244	Q14C87	TMEM132D		None	Unlikely
Q9BRX8	seq.13423.94	prot.5203	1360	0.0711162	0.0450265	AALEYLEDIDLK2	Well_1	0.152713	300	0.0394269	-0.00689539	0.10879	0.0815972	Q9BRX8|Q9BRX8-2	PRXL2A	Q9BRX8-2	None	Unlikely
Q9NR34	seq.13427.66	prot.5649	1396	0.236259	0.209503	LLPAFNTPTGIPK2	Well_2	0.240368	1093	0.163603	0.056926	0.208989	0.00410836	A0A087WZ31|A6NGN6|B1AJZ5|Q9NR34	MAN1C1		None	Unlikely
Q13336	seq.13430.50	prot.3409	1341	-0.0638823	-0.0372441	ELANQLK2	Well_2	0.121346	66	-0.00722893	-0.0428356	0.0120645	0.185228	E9NSU1|K7EQM7|Q13336-2|Q13336	SLC14A1	Q13336-2	None	Uncertain
Q5T4F4	seq.13432.9	prot.3872	1372	-0.0837365	-0.00309665	QEEHAFESPPPPDVGGK3	Well_2	0.258253	50	-0.0734448	-0.0878549	-0.00241012	0.34199	Q5T4F4|Q5T4F4-2|Q5T4F4-3|Q5T4F4-5|Q5T4F4-6|Q5T4F4-7|Q5T4F4-8	ZFYVE27	Q5T4F4-2|Q5T4F4-3|Q5T4F4-5|Q5T4F4-6|Q5T4F4-7|Q5T4F4-8	None	Uncertain
Q9H2X0	seq.13438.115	prot.712	1394	0.0677614	0.0256002	GFYGSEAQGVVK2	Well_1	0.138706	84	0.029166	-0.00665576	0.0601962	0.0709447	E7ESX1|Q9H2X0|Q9H2X0-5	CHRD	Q9H2X0-5	None	Unlikely
Q15427	seq.13449.25	prot.3625	1178	-0.0231282	-0.00813412	NQDATVYVGGLDEK2	Well_2	0.0713986	195	0.0342623	0.0072973	0.0423589	0.0945268	Q15427	SF3B4		None	Unlikely
P40818	seq.13450.49	prot.2599	1378	0.620344	0.650546	IVPGLPSGWAK2	Well_1	0.518299	1253	0.276096	0.207549	0.392692	-0.102045	P40818-2|P40818	USP8	P40818-2	None	Unlikely
O75394	seq.13453.2	prot.1407	1083	0.0317288	0.0384567	MVSEAGTGFCFNTK2	Well_1	0.130098	174	0.0232749	-0.0344288	0.0766867	0.0983696	O75394	MRPL33		None	Unlikely
Q9NXH8	seq.13459.30	prot.5777	1396	0.16711	0.104454	SHHFHNAIYVLLSGAGGAEVTR4	Well_2	0.258516	52	0.122562	0.0528992	0.186548	0.0914061	Q9NXH8	TOR4A		None	Unlikely
O15335	seq.13460.4	prot.1185	1396	0.882569	0.897259	NQLSSYPSAALSK2	Well_2	0.805701	1396	0.481132	0.337872	0.670488	-0.0768675	O15335	CHAD		None	Unlikely
Q92626	seq.13463.1	prot.4738	1396	0.456448	0.463781	LSTTECVDAGGESHANNTK3	Well_2	0.610403	1395	0.133046	0.0715706	0.172719	0.153955	Q92626	PXDN		None	Likely
Q9H0R4	seq.13472.35	prot.5412	1394	0.519198	0.520452	TFFLEALR2	Well_1	0.416004	1377	0.248048	0.21079	0.33896	-0.103194	Q9H0R4	HDHD2		None	Unlikely
P23677	seq.13473.55	prot.2321	171	0.103275	0.157272	CAAVAAAAAAGEPR2	Well_1	0.16315	127	0.16315	0.16315	0.16315	0.0598745	P23677	ITPKA		None	Unlikely
Q9Y2Q3	seq.13474.40	prot.6145	1396	0.659139	0.726419	AGMSAEQAQGLLEK2	Well_1	0.656694	1381	0.451342	0.293336	0.579992	-0.00244492	E9PFN5|Q9Y2Q3-2|Q9Y2Q3-3|Q9Y2Q3-4|Q9Y2Q3	GSTK1	Q9Y2Q3-2|Q9Y2Q3-3|Q9Y2Q3-4	None	Unlikely
Q15722	seq.13477.65	prot.3650	1130	-0.0877832	-0.0775272	SGPAALEPGPSESLTASSPLK3	Well_1	0.00483468	60	-0.057681	-0.148552	-0.0186062	0.0926179	Q15722	LTB4R		None	Unlikely
A5YKK6	seq.13482.14	prot.524	1389	0.436658	0.361521	LFQSVAQCCMGQK2	Well_1	0.422101	67	0.223922	0.13907	0.277496	-0.0145572	A5YKK6|A5YKK6-2	CNOT1	A5YKK6-2	None	Unlikely
P02452	seq.13484.69	prot.1706	1389	-0.0112334	0.011595	GPAGPQGPR2	Well_1	0.146198	147	-0.0195624	-0.0687148	0.0317137	0.157431	P02452	COL1A1		None	Uncertain
Q96K49	seq.13485.20	prot.4996	1392	0.0359708	-0.0172697	SFHCSGPVK2	Well_2	0.16217	56	0.0430724	0.0118579	0.0694009	0.126199	Q96K49	TMEM87B		None	Uncertain
Q13563	seq.13486.9	prot.6608	1159	0.0143357	0.0390185	SFIFYENLLLGVPR2	Well_1	0.192304	137	-0.019409	-0.0209053	0.0934274	0.177968	Q13563	PKD2		None	Uncertain
Q9H1C4	seq.13487.24	prot.7766	110	0.0672828	-0.00999068	NA	NA	NA	NA	NA	NA	NA	NA	NA	character(0)		None	NA
P53367	seq.13488.3	prot.2867	1386	0.485363	0.468556	TDLEELNLGPR2	Well_1	0.49155	1110	0.209838	0.11637	0.335781	0.00618692	P53367-2|P53367-3|P53367	ARFIP1	P53367-2|P53367-3	None	Unlikely
Q9NZW5	seq.13490.1	prot.7442	29	-0.115843	-0.228442	NA	NA	NA	NA	NA	NA	NA	NA	NA	character(0)		None	NA
O43924	seq.13491.40	prot.1288	1233	0.182047	0.061579	ELNFSSTEQMEK2	Well_2	0.177195	51	0.152491	0.0929415	0.15532	-0.00485219	B8ZZK5|O43924	PDE6D		None	Unlikely
P38646	seq.13492.44	prot.2580	1396	0.333898	0.254514	VEAVNMAEGIIHDTETK2	Well_2	0.359024	54	0.181481	0.129526	0.250035	0.0251259	A0A7I2V2G2|A0A7I2V2S7|A0A7I2V3F7|A0A7I2YQB2|D6RCD7|P38646	HSPA9		None	Unlikely
Q8N5B7	seq.13494.6	prot.819	1116	-0.0883492	-0.0747289	VGTLIMCLHDVSDFLLEAAK3	Well_1	-0.0605477	981	-0.137875	-0.194576	-0.0814086	0.0278015	F8VXY1|Q8N5B7|Q8N5B7-2	CERS5	Q8N5B7-2	None	Unlikely
Q01581	seq.13496.19	prot.7059	570	0.0891625	0.117422	VTQDATPGSALDK2	Well_2	0.695497	79	0.562187	0.0444826	0.641931	0.606334	Q01581	HMGCS1		None	Uncertain
O75822	seq.13497.34	prot.1447	1396	0.736985	0.701191	ITNSLTVLCSEK2	Well_2	0.676331	1396	0.414485	0.331395	0.490799	-0.0606538	O75822-2|O75822-3|O75822	EIF3J	O75822-2|O75822-3	None	Unlikely
P00451	seq.13499.30	prot.1621	1396	0.697187	0.699702	FDDDNSPSFIQIR2	Well_2	0.721197	1382	0.258234	0.17192	0.377492	0.0240105	P00451	F8		None	Unlikely
O75915	seq.13503.19	prot.1457	1396	0.477058	0.592266	LTDYISK2	Well_1	0.502306	1379	0.341051	0.250921	0.382603	0.0252477	O75915	ARL6IP5		None	Unlikely
O43390	seq.13504.147	prot.1233	1395	0.668264	0.619231	HLGVCISVANNR3	Well_2	0.609183	108	0.307672	0.1575	0.38292	-0.0590803	B4DT28|O43390|O43390-2|O43390-3|O43390-4	HNRNPR	O43390-2|O43390-3|O43390-4	None	Unlikely
Q15628	seq.13507.51	prot.3636	1391	0.0408545	0.0508821	ALQAALAESGGSPDVLQMLK3	Well_1	0.143041	69	-0.0230011	-0.0588388	0.0432983	0.102187	Q15628	TRADD		None	Uncertain
Q93084	seq.13510.7	prot.7147	733	-0.0406665	-0.0204023	NHMHEMSQK3	Well_1	0.016588	716	0.00830096	0.00415746	0.0124445	0.0572544	Q93084-4	ATP2A3	Q93084-4	Isoform	Unlikely
Q93084	seq.13510.7	prot.4790	1133	-0.0936721	-0.0182822	QPLTTSWTPDHTGLASLK3	Well_2	0.0540466	58	-0.00674584	-0.037142	0.0236504	0.147719	Q93084-3	ATP2A3	Q93084-3	Isoform	Uncertain
Q93084	seq.13510.7	prot.4788	1382	-0.107933	-0.0417739	NHMHEEMSQK2	Well_1	0.0133922	1248	-0.0680369	-0.127336	-0.00531731	0.121325	Q93084	ATP2A3		None	Likely
Q93084	seq.13510.7	prot.4789	1396	-0.144786	-0.0644474	VVMITGDNK1	Well_2	0.105399	401	-0.0818499	-0.121065	-0.0532022	0.250185	Q93084|Q93084-1|Q93084-3|Q93084-4|Q93084-5	ATP2A3	Q93084-1|Q93084-3|Q93084-4|Q93084-5	None	Uncertain
O43390	seq.13512.28	prot.1233	1395	-0.0915291	-0.0370297	NLATTVTEEILEK3	Well_2	0.220011	108	-0.0391597	-0.0529405	-0.0131948	0.31154	A0A6Q8PH35|B4DT28|O43390|O43390-2|O43390-3|O43390-4	HNRNPR	O43390-2|O43390-3|O43390-4	None	Uncertain
Q15286	seq.13514.121	prot.3612	1396	0.0598151	0.0725515	RWLHEINQNCDDVCR3	Well_1	0.14055	83	0.0165075	-0.0068885	0.0352493	0.0807346	Q15286|Q15286-2	RAB35	Q15286-2	None	Unlikely
Q5J8M3	seq.13516.46	prot.3812	1384	-0.100312	-0.110116	CQSMGLLPTHASDWLAFIEPPER3	Well_1	0.0209458	1143	-0.0660245	-0.121594	-0.050914	0.121258	Q5J8M3	EMC4		None	Likely
O43150	seq.13518.5	prot.1208	1396	0.10566	0.0840012	TEISGAEIAEEMEK3	Well_1	0.148885	184	0.0492314	0.0269937	0.0741293	0.0432245	O43150|O43150-2	ASAP2	O43150-2	None	Unlikely
P62760	seq.13522.20	prot.6574	428	-0.00930993	-0.0118807	LAPEVMEDLVK2	Well_2	-0.063086	412	-0.063086	-0.063086	-0.063086	-0.0537761	P62760	VSNL1		None	Unlikely
P05455	seq.13526.5	prot.1811	1396	0.18236	0.139831	FVETPGQK2	Well_2	0.454965	141	0.182586	0.11447	0.258184	0.272605	P05455	SSB		None	Uncertain
Q8N9A8	seq.13532.25	prot.4460	1173	-0.0695389	-0.0110506	VVAPSIIAAR2	Well_2	0.0788927	140	-0.0741095	-0.0835689	0.0023916	0.148432	H3BUT5|Q8N9A8-2|Q8N9A8	CNEP1R1	Q8N9A8-2	None	Uncertain
P54296	seq.13534.20	prot.7045	152	0.149906	0.242297	HGLSEPSEITSPIQAQDVTVVPSAPGR3	Well_1	0.157083	74	0.157083	0.157083	0.157083	0.00717702	E7EWH9|P54296	MYOM2		None	Unlikely
Q9Y5P4	seq.13535.2	prot.6250	1393	0.627815	0.61553	NAMTELK2	Well_2	0.457143	432	0.278782	0.211267	0.317899	-0.170672	A0A2R8Y5S9|A0A2R8Y7C5|A0A2R8Y7Q9|A0A2R8YE18|A0A2R8YEA4|A0A2R8YFI2|Q9Y5P4|Q9Y5P4-3|Q9Y5P4-2	CERT1	Q9Y5P4-3|Q9Y5P4-2	None	Unlikely
Q8N699	seq.13541.1	prot.4446	0	NA	NA	SSYTHGLNR2	Well_2	0.128916	96	0.0764647	0.0449601	0.0984651	NA	Q8N699	MYCT1		None	NA
Q92619	seq.13544.9	prot.4734	1396	0.663961	0.759838	SAPDGVPFIVK2	Well_2	0.643988	1396	0.356073	0.246966	0.460526	-0.0199737	F5H1R4|K7EM85|K7ES92|K7ES98|Q92619|Q92619-2	ARHGAP45	Q92619-2	None	Unlikely
Q8N9N8	seq.13545.97	prot.4466	1087	0.205061	0.0798063	EVLGEHIVPSDQQQIVR2	Well_2	0.283483	126	0.249932	0.197374	0.264473	0.0784217	E9PQD0|Q8N9N8	EIF1AD		None	Unlikely
Q9UH65	seq.13552.7	prot.7185	513	0.110747	0.0674652	VLSHNLCTVLK3	Well_1	0.195878	83	0.0987289	0.037026	0.117365	0.0851302	E7EMB1|E9PJK8|Q9UH65	SWAP70		None	Unlikely
Q8IWE4	seq.13553.4	prot.4329	1320	0.0808625	0.0369772	AISADSIDGICAR2	Well_2	0.195176	108	0.0651215	-0.0366481	0.0874671	0.114313	Q8IWE4	DCUN1D3		None	Uncertain
P55036	seq.13568.30	prot.2911	1396	0.471334	0.356836	LQAQQDAVNIVCHSK2	Well_2	0.410955	92	0.29054	0.193039	0.34639	-0.0603792	P55036|Q5VWC4	PSMD4		None	Unlikely
O00231	seq.13572.43	prot.1026	1396	0.587074	0.580407	AQSLLSTDR2	Well_2	0.468544	163	0.281415	0.219908	0.356838	-0.11853	O00231	PSMD11		None	Unlikely
O15145	seq.13573.5	prot.1161	1396	0.631267	0.61281	LIGNMALLPIR2	Well_1	0.516553	1382	0.285057	0.170812	0.424223	-0.114714	O15145	ARPC3		None	Unlikely
P09211	seq.13576.15	prot.1927	1396	0.116776	0.0863173	MPPYTVVYFPVR2	Well_1	0.134037	716	0.0621389	0.035032	0.092504	0.0172611	A0A2R8Y5E5|A8MX94|P09211	GSTP1		None	Unlikely
P26368	seq.13577.25	prot.2365	1382	-0.0609212	-0.0303594	LGGLTQAPGNPVLAVQINQDK3	Well_2	0.0801258	82	-0.0464768	-0.0691544	0.00590058	0.141047	K7ENG2|P26368|P26368-2	U2AF2	P26368-2	None	Uncertain
O94929	seq.13578.98	prot.1503	1393	0.320795	0.180161	HLSQEEFYQVFGMTISEFDR3	Well_2	0.359376	62	0.167734	0.118759	0.205283	0.0385805	A0A0A0MRD5|A0A0C4DGA7|O94929|O94929-3|O94929-4	ABLIM3	O94929-3|O94929-4	None	Unlikely
Q16222	seq.13580.2	prot.7934	18	0.366306	0.532699	NA	NA	NA	NA	NA	NA	NA	NA	NA	character(0)		None	NA
O14727	seq.13583.19	prot.1105	1395	0.122365	0.0274601	KADLPEQAHSIIK3	Well_2	0.334172	54	0.0339783	0.00393439	0.125929	0.211807	C9JLV4|O14727|O14727-2|O14727-3|O14727-4|O14727-6	APAF1	O14727-2|O14727-3|O14727-4|O14727-6	None	Uncertain
O76027	seq.13588.11	prot.1470	178	-0.0408837	0.0218103	NA	NA	NA	NA	NA	NA	NA	NA	NA	character(0)		None	NA
Q9Y3B8	seq.13590.1	prot.6178	1377	0.302793	0.257703	IIDVSTVK2	Well_1	0.259331	942	0.176808	0.0971362	0.215726	-0.0434624	F5GYG5|H0YG54|Q9Y3B8	REXO2		None	Unlikely
Q9UJY5	seq.13594.158	prot.7443	581	0.317997	0.29769	PSNILPVTVYDQHGFR3	Well_1	0.34038	266	0.230948	0.172247	0.285664	0.022383	Q9UJY5|Q9UJY5-3|Q9UJY5-4|Q9UJY5-6	GGA1	Q9UJY5-3|Q9UJY5-4|Q9UJY5-6	None	Unlikely
Q9BU02	seq.13595.20	prot.5232	1328	-0.0457596	-0.0311781	DTYYDTPELSLMQADHWLR3	Well_2	0.0928759	65	-0.0401168	-0.0613626	-0.0139425	0.138635	G3V5Q5|Q9BU02|Q9BU02-2	THTPA	Q9BU02-2	None	Uncertain
O00194	seq.13596.3	prot.1021	1396	0.0609879	-0.0188157	AVETLLDLIMK3	Well_2	0.159963	119	0.0377402	0.0156746	0.0532132	0.0989751	O00194	RAB27B		None	Unlikely
Q8TAC1	seq.13603.7	prot.4556	651	0.213217	0.325353	EYSSVCVGREDDIK3	Well_2	0.617028	107	0.38718	0.255261	0.465006	0.403811	D6RJG8|Q8TAC1-2|Q8TAC1	RFESD	Q8TAC1-2	None	Uncertain
O43639	seq.13615.60	prot.1257	1396	0.752966	0.794963	IYDLNIPAFVK2	Well_2	0.719617	1391	0.461741	0.339709	0.559257	-0.0333484	O43639	NCK2		None	Unlikely
O43681	seq.13620.10	prot.1262	1396	0.345438	0.271896	IDTHNIIVNQLVFPDPEKPCK4	Well_2	0.3067	465	0.200413	0.162186	0.254532	-0.0387382	O43681	GET3		None	Unlikely
O94973	seq.13621.31	prot.1506	1396	0.542405	0.592553	TVFEALQAPACHENLVK3	Well_1	0.513668	1376	0.249925	0.185123	0.319625	-0.0287371	A0A8I5KPP9|O94973|O94973-2|O94973-3	AP2A2	O94973-2|O94973-3	None	Unlikely
Q15172	seq.13622.16	prot.3604	1395	0.784032	0.803802	FLESPDFQPSIAK2	Well_2	0.648425	1388	0.398	0.294134	0.504534	-0.135607	Q15172|Q15172-2	PPP2R5A	Q15172-2	None	Unlikely
P05455	seq.13625.19	prot.1811	1396	-0.0282367	-0.038554	GQVLNIQMR2	Well_2	0.40298	98	0.0425198	-0.005951	0.158584	0.431217	P05455	SSB		None	Uncertain
Q9Y4P1	seq.13629.25	prot.6220	1395	0.0555283	0.0284749	NFPAIGGTGPTSDTGWGCMLR3	Well_1	0.0965938	123	0.0283846	-0.0113623	0.0464331	0.0410655	Q9Y4P1|Q9Y4P1-6	ATG4B	Q9Y4P1-6	None	Unlikely
Q15291	seq.13631.1	prot.7479	39	-0.0103395	-0.0090367	NA	NA	NA	NA	NA	NA	NA	NA	NA	character(0)		None	NA
Q15942	seq.13632.10	prot.3673	1396	0.441647	0.398647	QNVAVNELCGR2	Well_2	0.424912	1396	0.296025	0.205105	0.345132	-0.0167352	Q15942|Q15942-2	ZYX	Q15942-2	None	Unlikely
O00625	seq.13634.209	prot.7392	304	0.0835695	0.111426	TPTLYLDFK2	Well_2	0.231497	76	0.136953	0.092232	0.184225	0.147927	O00625	PIR		None	Uncertain
P55209	seq.13636.20	prot.2923	1396	0.586863	0.638547	EQSELDQDLDDVEEVEEEETGEETK3	Well_2	0.465535	1383	0.403417	0.37114	0.436976	-0.121327	F5H4R6|F8W0J6|P55209-2|P55209	NAP1L1	P55209-2	None	Unlikely
O60763	seq.13639.101	prot.1339	1394	0.658775	0.60293	EQDLQLEELR2	Well_1	0.48135	1245	0.351924	0.276016	0.406326	-0.177426	O60763|O60763-2	USO1	O60763-2	None	Unlikely
O14879	seq.13642.90	prot.396	1302	0.245873	0.198732	ATMYNLLAYIK2	Well_2	0.760669	82	0.487309	0.265673	0.536545	0.514795	A0A7P0T855|O14879	IFIT3		None	Uncertain
Q92620	seq.13645.14	prot.4735	1376	0.0463434	0.0313814	TNLANVVLLLK2	Well_1	0.168395	75	0.00847707	-0.0748897	0.0374596	0.122052	Q92620	DHX38		None	Uncertain
Q9BQ69	seq.13653.335	prot.5177	1385	0.101448	0.0815468	LEVDAIVNAANSSLLGGGGVDGCIHR3	Well_1	0.101683	194	0.0587697	0.0484262	0.0727188	0.000235277	A0A6Q8PH91|Q9BQ69	MACROD1		None	Unlikely
O75116	seq.13654.1	prot.1368	1396	0.661828	0.674762	LEGWLSLPVR2	Well_1	0.642679	1382	0.390892	0.26501	0.497727	-0.0191486	E9PF63|O75116	ROCK2		None	Unlikely
Q96T60	seq.13657.2	prot.6440	1038	0.297349	0.296042	CVTTCETALK2	Well_2	0.488326	58	0.311311	0.25449	0.383878	0.190977	A0A0D9SFL2|M0QYH2|Q96T60	PNKP		None	Uncertain
Q9NRA1	seq.13658.31	prot.5654	1396	0.146635	0.0620017	RTDTIFWPGCLLVK3	Well_1	0.189114	1254	0.0455682	0.00606097	0.108197	0.0424788	Q9NRA1	PDGFC		None	Unlikely
Q9HD20	seq.13659.36	prot.5585	1391	-0.146555	-0.123135	HADVGVALLANAPER2	Well_1	0.0644826	545	-0.0256405	-0.0979841	0.00336755	0.211037	Q9HD20|Q9HD20-2	ATP13A1	Q9HD20-2	None	Uncertain
P08246	seq.13671.40	prot.1893	1370	0.351854	0.33595	QVFAVQR2	Well_1	0.319466	1087	0.198097	0.104279	0.273078	-0.0323875	P08246	ELANE		None	Unlikely
P17066	seq.13672.3	prot.2159	1248	0.0693813	0.0473241	IPEEDRR2	Well_1	0.128921	255	0.0509371	0.00604298	0.106657	0.0595393	P17066	HSPA6		None	Unlikely
Q99832	seq.13673.21	prot.5153	1396	0.389334	0.418436	MMPTPVILLK2	Well_1	0.390396	125	0.215798	0.170003	0.276876	0.00106225	F8WBP8|Q99832	CCT7		None	Unlikely
P09529	seq.13676.46	prot.1942	1396	0.740252	0.726676	GLNPGTVNSCCIPTK2	Well_2	0.57795	1269	0.335781	0.286787	0.440091	-0.162302	P09529	INHBB		None	Unlikely
P00746	seq.13678.169	prot.1634	1396	0.663331	0.685848	AVPHPDSQPDTIDHDLLLLQLSEK3	Well_1	0.555027	1382	0.294487	0.212308	0.388923	-0.108304	K7ERG9|P00746	CFD		None	Unlikely
P19784	seq.13681.173	prot.2207	1394	0.0557537	0.0425324	PHNVMIDHQQK2	Well_1	0.207588	223	0.0405198	0.00653691	0.065431	0.151834	H3BNI9|P19784	CSNK2A2		None	Uncertain
P21810	seq.13690.26	prot.2262	1396	0.0469288	0.0398196	DLPETLNELHLDHNK3	Well_1	0.0927246	258	0.0204336	-0.00104765	0.048154	0.0457958	P21810	BGN		None	Unlikely
P21695	seq.13697.51	prot.6535	798	0.124883	0.143255	VCIVGSGNWGSAIAK2	Well_1	0.261151	89	0.145863	0.109769	0.227096	0.136268	P21695-2|P21695	GPD1	P21695-2	None	Uncertain
Q8IZA0	seq.13698.28	prot.4372	1385	-0.0253268	-0.00206109	TQFGVGLR2	Well_1	0.0639331	252	-0.0302865	-0.0585237	-0.000833416	0.0892598	B4DYG9|Q8IZA0	KIAA0319L		None	Unlikely
P07355	seq.13700.10	prot.1856	1396	0.564047	0.511998	GVDEVTIVNILTNR2	Well_1	0.464456	1381	0.264937	0.193345	0.310815	-0.0995907	A0A7I2V4P4|H0YLV6|H0YMU9|H0YMW4|H0YNB8|P07355-2|P07355	ANXA2	P07355-2	None	Unlikely
O43927	seq.13701.2	prot.7396	193	0.405735	0.574569	SSSTLPVPVFK2	Well_1	0.394743	166	0.394743	0.394743	0.394743	-0.0109915	O43927	CXCL13		None	Unlikely
P54868	seq.13704.5	prot.2902	1180	0.558506	0.567927	ASQDMFDK2	Well_2	0.741556	89	0.641248	0.587069	0.705044	0.18305	P54868-2|P54868	HMGCS2	P54868-2	None	Uncertain
Q14515	seq.13707.27	prot.3522	1396	0.535938	0.532667	FFEECDPNK2	Well_2	0.564085	1396	0.282942	0.141195	0.424575	0.0281477	Q14515|Q14515-2	SPARCL1	Q14515-2	None	Unlikely
O60259	seq.13708.56	prot.7902	8	-0.365963	-0.387782	NA	NA	NA	NA	NA	NA	NA	NA	NA	character(0)		None	NA
P05155	seq.13710.6	prot.1797	1396	0.0333689	0.0533238	VATTVISK2	Well_1	0.167863	1377	0.0136255	-0.060008	0.0668799	0.134494	A0A087WUD9|A0A7I2V2D2|A0A7I2V2X2|A0A7I2V4I9|A0A7I2V5R3|E9PGN7|H9KV48|P05155-3|P05155	SERPING1	P05155-3	None	Likely
P12544	seq.13712.104	prot.8025	23	0.0665729	-0.0462991	NA	NA	NA	NA	NA	NA	NA	NA	NA	character(0)		None	NA
Q96IW7	seq.13713.164	prot.4970	1165	0.373066	0.296632	INLSDMQTEIK2	Well_1	0.346604	977	0.283649	0.262784	0.301432	-0.0264614	Q96IW7	SEC22A		None	Unlikely
P00734	seq.13716.259	prot.1629	1396	0.080815	0.0477431	PVAFSDYIHPVCLPDR2	Well_2	0.193055	84	0.0250076	-0.000291216	0.0423878	0.11224	P00734	F2		None	Uncertain
Q15485	seq.13717.15	prot.3630	1396	0.607912	0.629044	LGEFWLGNDNIHALTAQGTSELR3	Well_2	0.534748	1396	0.262226	0.213623	0.393977	-0.0731648	Q15485|Q15485-2	FCN2	Q15485-2	None	Unlikely
O96013	seq.13719.19	prot.1609	1381	0.612707	0.577279	AGPPASIVPLMR2	Well_1	0.443971	1266	0.252323	0.194645	0.357932	-0.168736	O96013-4|O96013|O96013-3	PAK4	O96013-4|O96013-3	None	Unlikely
P02748	seq.13722.105	prot.1725	1396	0.698741	0.737972	SIEVFGQFNGK2	Well_2	0.666552	1396	0.426869	0.235108	0.517616	-0.0321895	P02748	C9		None	Unlikely
P30040	seq.13728.19	prot.2430	1396	0.714682	0.747665	SLNILTAFQK2	Well_1	0.628604	1382	0.467992	0.415196	0.550603	-0.0860781	F8VY02|P30040	ERP29		None	Unlikely
Q8TD22	seq.13729.26	prot.6736	874	-0.0181592	-0.0084483	EAVQLLEDYK2	Well_1	0.00441564	608	-0.0898679	-0.104837	-0.0427262	0.0225749	B8ZZJ6|Q8TD22	SFXN5		None	Unlikely
P53634	seq.13730.18	prot.351	1396	0.21968	0.22592	PAPLTAEIQQK2	Well_2	0.319532	316	0.103159	0.0503136	0.196952	0.0998525	A0A7I2V2Q8|A0A7I2V466|A0A7I2V5C5|A0A7I2V6E3|A0A7I2YQT5|H0YCY8|P53634	CTSC		None	Unlikely
P10643	seq.13731.14	prot.1989	1396	0.498431	0.439788	VLFYVDSEK2	Well_2	0.434519	1396	0.194637	0.108342	0.279551	-0.0639119	P10643	C7		None	Unlikely
P29460	seq.13733.5	prot.2416	338	0.43676	0.450491	GGEVLSHSLLLLHK3	Well_1	0.387901	337	0.387901	0.387901	0.387901	-0.048859	P29460	IL12B		None	Unlikely
P47736	seq.13735.1	prot.7634	98	-0.126231	-0.10149	LECNPTAR2	Well_1	0.13658	58	0.13658	0.13658	0.13658	0.262811	F2Z357|J3KPC5|P47736-2|P47736-4|X6R8W7|P47736	RAP1GAP	P47736-2|P47736-4	None	Uncertain
P08476	seq.13738.8	prot.7019	708	0.271004	0.324255	AEVWLFLK2	Well_2	0.325861	612	0.252837	0.216325	0.289349	0.054858	P08476	INHBA		None	Unlikely
Q92765	seq.13740.51	prot.4748	1386	0.651841	0.702435	QGCEPILIK2	Well_1	0.51753	1382	0.347813	0.232451	0.451094	-0.13431	Q92765	FRZB		None	Unlikely
P08833	seq.13741.36	prot.1918	1391	0.929138	0.915757	LALCPPVSASCSEVTR2	Well_2	0.938553	1376	0.798192	0.594002	0.907217	0.00941533	C9J6H2|C9JXF9|P08833	IGFBP1		None	Unlikely
Q13563	seq.13745.10	prot.6608	1159	-0.0273736	0.00151657	LMEESSTNR2	Well_1	0.0628994	307	-0.0342212	-0.0535345	-0.00869227	0.0902729	Q13563	PKD2		None	Unlikely
P23280	seq.13747.9	prot.2305	1395	0.79416	0.810706	QSPINLQR2	Well_2	0.762782	1382	0.487631	0.369108	0.613713	-0.0313789	P23280|P23280-2|Q8N4G4	CA6	P23280-2	None	Unlikely
P0CAP1	seq.13924.13	prot.6513	0	NA	NA	EIGVGCDLLPSQTGR2	Well_1	-0.116234	216	-0.116234	-0.116234	-0.116234	NA	P0CAP1-10|P0CAP1-3|P0CAP1-4|P0CAP1	MYZAP	P0CAP1-10|P0CAP1-3|P0CAP1-4	None	NA
Q9UKG9	seq.13929.27	prot.6005	1173	-0.0400908	-0.0231429	AFVFDVIHEGCLVTPPELLR3	Well_1	0.31678	563	0.185022	0.0661056	0.250901	0.35687	C9J3D7|Q9UKG9|Q9UKG9-3	CROT	Q9UKG9-3	None	Uncertain
Q9HC16	seq.13930.3	prot.5566	1380	0.598901	0.613741	NTVWLCYEVK2	Well_1	0.470192	336	0.372859	0.29603	0.384133	-0.128709	Q8IUX4|Q8IUX4-3|Q9HC16	APOBEC3F|APOBEC3G	Q8IUX4-3	Sequence homology	Unlikely
O00233	seq.13931.22	prot.1028	1396	0.194099	0.207921	GLLGCNIIPLQR2	Well_2	0.348962	1358	0.113555	0.0127347	0.243756	0.154862	J3KN29|O00233|O00233-3	PSMD9	O00233-3	None	Likely
O15068	seq.13934.3	prot.6450	1279	0.24471	0.101018	LSLDSYLLKPVQR3	Well_2	0.373934	70	0.175153	0.0955052	0.232947	0.129224	O15068|O15068-10|O15068-2|O15068-3|O15068-4|O15068-9	MCF2L	O15068-10|O15068-2|O15068-3|O15068-4|O15068-9	None	Uncertain
P07205	seq.13936.24	prot.1850	64	0.193381	0.246014	VNEMIIGGGMAYTFLK2	Well_1	0.15488	59	-0.00560039	-0.115353	0.0746399	-0.0385013	P07205	PGK2		None	Unlikely
Q86VP6	seq.13937.75	prot.4250	1396	0.547358	0.560443	EVEMGPFK2	Well_2	0.589732	119	0.223452	0.152318	0.358799	0.0423741	O75155|O75155-2|Q86VP6	CAND2|CAND1	O75155-2	Sequence homology	Unlikely
Q16851	seq.13939.14	prot.3720	1396	0.247617	0.2235	ILTTASSHEFEHTK2	Well_2	0.223534	119	0.109118	0.0732149	0.13917	-0.0240834	A0A087WYS1|A0A7I2V2Q3|A0A7I2V4T0|A0A7I2V676|A0A7I2YQ74|E7EUC7|F2Z3H1|Q16851|Q16851-2	UGP2	Q16851-2	None	Unlikely
Q16666	seq.13940.19	prot.6631	925	0.280622	0.218354	VFNIDLK2	Well_2	0.393011	246	0.206558	0.0946388	0.288174	0.112389	Q16666|Q16666-2|Q16666-3|Q16666-6	IFI16	Q16666-2|Q16666-3|Q16666-6	None	Uncertain
O95363	seq.13941.82	prot.6493	1129	-0.111358	-0.081971	DGESLQLFEQSSR2	Well_1	0.0406685	183	-0.0774635	-0.0974548	-0.043247	0.152027	A0A3B3ITR6|O95363	FARS2		None	Uncertain
Q9C005	seq.13943.38	prot.5360	1027	0.169511	0.129566	ERPPNPIEFLASYLLK3	Well_1	0.120476	951	0.104989	0.0972458	0.112733	-0.0490346	Q9C005	DPY30		None	Unlikely
P0DMM9	seq.13944.3	prot.1968	1396	0.644503	0.710599	SHLPLALLPQTLLDQK2	Well_2	0.602625	1386	0.297687	0.225385	0.412682	-0.0418781	P0DMM9-3|P0DMN0	SULT1A3|SULT1A4	P0DMM9-3	Sequence homology	Unlikely
Q9BUQ8	seq.13946.8	prot.7995	37	0.0259817	-0.0993725	NA	NA	NA	NA	NA	NA	NA	NA	NA	character(0)		None	NA
Q9BQG2	seq.13947.371	prot.5184	452	0.240397	0.122956	ESHPATVFILFSDLNPLVTLGGNK3	Well_1	0.321535	82	0.246102	0.159936	0.286422	0.0811387	Q9BQG2|Q9BQG2-2	NUDT12	Q9BQG2-2	None	Unlikely
Q9Y5P4	seq.13950.9	prot.6250	1393	0.624145	0.64336	NAMTELK2	Well_2	0.422261	432	0.275578	0.22168	0.32886	-0.201884	A0A2R8Y5S9|A0A2R8Y7C5|A0A2R8Y7Q9|A0A2R8YE18|A0A2R8YEA4|A0A2R8YFI2|Q9Y5P4|Q9Y5P4-3|Q9Y5P4-2	CERT1	Q9Y5P4-3|Q9Y5P4-2	None	Unlikely
Q96EK6	seq.13954.9	prot.4898	1273	0.449519	0.442358	FGYTVSEENYMCR2	Well_1	0.37575	371	0.262049	0.188963	0.355733	-0.0737688	G3V5E4|Q96EK6	GNPNAT1		None	Unlikely
P28838	seq.13959.7	prot.2403	1396	0.538362	0.599561	GITFDSGGISIK2	Well_1	0.467916	1382	0.261014	0.191784	0.342535	-0.0704459	P28838|P28838-2	LAP3	P28838-2	None	Unlikely
Q96P47	seq.13960.15	prot.6781	185	0.0593396	0.0531973	ATPATAPGTSPR2	Well_1	-0.0115965	153	-0.0115965	-0.0115965	-0.0115965	-0.0709361	Q96P47-4|Q96P47-5|Q96P47	AGAP3	Q96P47-4|Q96P47-5	None	Unlikely
Q9H0E2	seq.13963.7	prot.5404	1396	0.635365	0.712242	LGYAVYETPTAHNGAK3	Well_1	0.60723	1368	0.330551	0.258821	0.412249	-0.0281349	E7EN89|E9PP67|Q9H0E2-2|Q9H0E2	TOLLIP	Q9H0E2-2	None	Unlikely
Q5VTT5	seq.13966.30	prot.8060	0	NA	NA	NA	NA	NA	NA	NA	NA	NA	NA	NA	character(0)		None	NA
O60684	seq.13969.24	prot.1330	1396	0.732178	0.745332	NNALNPEEMR2	Well_2	0.651095	1382	0.365769	0.256616	0.418206	-0.0810827	O60684|S4R3E5	KPNA6		None	Unlikely
Q13136	seq.13975.56	prot.3376	1380	0.595974	0.619376	EFNNLLVMGTDR2	Well_1	0.509149	1130	0.241444	0.170172	0.333277	-0.0868256	Q13136|Q13136-2	PPFIA1	Q13136-2	None	Unlikely
Q9NS28	seq.13982.33	prot.5689	1396	0.481181	0.339651	VSPEEAVK2	Well_2	0.457189	1395	0.264499	0.209422	0.363378	-0.0239921	Q9NS28	RGS18		None	Unlikely
Q08257	seq.13983.27	prot.3289	1396	-0.0346993	0.0162324	VHACGVNPVETYIR2	Well_2	0.161589	132	-0.0750253	-0.110202	0.0740846	0.196288	Q08257|Q08257-3	CRYZ	Q08257-3	None	Uncertain
O43813	seq.13986.6	prot.1272	1396	0.502207	0.513268	IPQSHIQQICETILTSGENLAR3	Well_2	0.466312	1358	0.185844	0.137943	0.227437	-0.0358947	O43813	LANCL1		None	Unlikely
P46459	seq.13992.12	prot.2660	1396	0.595246	0.462143	IAEESNFPFIK2	Well_1	0.503625	1382	0.331538	0.256569	0.401098	-0.091621	I3L0N3|P46459	NSF		None	Unlikely
P22087	seq.13994.1	prot.2272	764	0.0332796	0.0192989	DHAVVVGVYRPPPK3	Well_1	0.333781	59	0.0746877	-0.0465553	0.0923872	0.300502	P22087	FBL		None	Uncertain
Q96CD2	seq.13996.16	prot.4863	1352	-0.0419294	-0.0169152	FHVLVGVTGSVAALK3	Well_1	0.208351	154	-0.0156174	-0.0821886	-0.00413451	0.250281	H3BQB0|H3BRQ0|H3BSE3|Q96CD2	PPCDC		None	Uncertain
Q8N142	seq.13998.26	prot.4389	633	0.104875	0.221257	FVENHVGVAVK3	Well_1	0.616106	58	0.254652	0.209175	0.512504	0.511231	G3V5D8|Q8N142|Q8N142-2	ADSS1	Q8N142-2	None	Uncertain
Q14749	seq.14006.36	prot.7410	106	0.0751788	0.0959471	AHMVTLDYTVQVPGAGQDGSPGLSK3	Well_2	0.0499763	77	0.0499763	0.0499763	0.0499763	-0.0252024	Q14749	GNMT		None	Unlikely
O43252	seq.14007.22	prot.1218	1393	0.49406	0.49806	GFTGIDSEYEKPEAPELVLK3	Well_1	0.43025	1363	0.230451	0.146788	0.299856	-0.0638093	O43252	PAPSS1		None	Unlikely
Q9NPI6	seq.14008.22	prot.5613	1299	-0.0567459	-0.074924	TDIEGTLFVYR2	Well_2	0.10768	147	-0.0310023	-0.0745816	-0.00373403	0.164426	A0A087WXD0|Q9NPI6|Q9NPI6-2	DCP1A	Q9NPI6-2	None	Uncertain
P21580	seq.14009.65	prot.2257	937	0.278267	0.216583	AGNDAPAGCLSQAAR2	Well_1	0.304933	587	0.222323	0.204734	0.252605	0.0266651	P21580	TNFAIP3		None	Unlikely
P31949	seq.14011.17	prot.2482	1393	0.163208	0.144772	ISSPTETER2	Well_2	0.151674	1376	0.10628	0.0733949	0.112832	-0.011534	P31949	S100A11		None	Unlikely
Q92844	seq.14013.11	prot.4757	869	0.0607627	0.0332438	LNIPDTATETQCSVPIQCTDK3	Well_2	0.198501	66	0.0943776	0.020179	0.170584	0.137739	E7EQA9|Q92844	TANK		None	Uncertain
Q92817	seq.14019.73	prot.6751	870	-0.0376241	-0.0317786	SASPTVPR2	Well_1	0.0278661	203	-0.0721484	-0.089245	-0.0541953	0.0654903	K7EKI0|Q92817	EVPL		None	Unlikely
Q9UHF5	seq.14022.17	prot.7937	0	NA	NA	NA	NA	NA	NA	NA	NA	NA	NA	NA	character(0)		None	NA
P21815	seq.14023.84	prot.7644	0	NA	NA	GQGYDGYDGQNYYHHQ3	Well_2	-0.0384742	171	-0.0384742	-0.0384742	-0.0384742	NA	P21815	IBSP		None	NA
Q92838	seq.14024.196	prot.4755	1275	-0.0484864	-0.0336509	TNYNTCYTAGVCLLK2	Well_1	-0.0155545	707	-0.0563614	-0.0631253	-0.0297493	0.0329319	A0A0C4DGX3|Q92838|Q92838-9|Q92838-3	EDA	Q92838-9|Q92838-3	None	Unlikely
O00443	seq.14028.22	prot.1048	944	0.0313114	0.0176002	FNFFIHNLAQLR3	Well_1	0.184385	72	0.0254591	0.00782093	0.0499463	0.153073	O00443	PIK3C2A		None	Uncertain
P61201	seq.14029.42	prot.3006	1396	0.296997	0.23241	WTNQLNSLNQAVVSK3	Well_2	0.332932	73	0.0925154	0.0473422	0.218613	0.0359356	B4DIH5|P61201|P61201-2	COPS2	P61201-2	None	Unlikely
P09758	seq.14034.22	prot.7595	24	0.0580145	-0.00768896	NA	NA	NA	NA	NA	NA	NA	NA	NA	character(0)		None	NA
Q9H6Z4	seq.14037.18	prot.7171	560	0.0945606	0.11021	LNEVSSDANR2	Well_2	0.239285	147	0.0146894	-0.0538461	0.105128	0.144724	B7Z7F3|Q9H6Z4|Q9H6Z4-2|Q9H6Z4-3	RANBP3	Q9H6Z4-2|Q9H6Z4-3	None	Uncertain
O76096	seq.14038.130	prot.1479	300	0.513721	0.667371	ALVQIVK2	Well_1	0.766723	57	0.715478	0.602633	0.741101	0.253002	O76096	CST7		None	Uncertain
Q9Y337	seq.14039.33	prot.7681	82	0.00745223	-0.0434206	NA	NA	NA	NA	NA	NA	NA	NA	NA	character(0)		None	NA
Q8N474	seq.14042.11	prot.4418	1396	0.466332	0.471572	QQASSWVPLLNK2	Well_1	0.390659	1335	0.210591	0.165614	0.303338	-0.075673	Q8N474	SFRP1		None	Unlikely
Q15075	seq.14043.12	prot.3588	1392	0.0699214	0.0611952	QLLIQQK2	Well_2	0.141461	556	0.0248377	0.00762729	0.0549278	0.0715392	Q15075	EEA1		None	Unlikely
P23560	seq.14047.78	prot.2318	0	NA	NA	IDTSCVCTLTIK2	Well_1	0.833	1381	0.581414	0.458082	0.698654	NA	P23560-2|P23560-3|P23560-4|P23560	BDNF	P23560-2|P23560-3|P23560-4	None	NA
Q9NPH3	seq.14048.7	prot.5612	1384	0.52913	0.579316	VAFPLEVVQK2	Well_2	0.471004	1225	0.295734	0.132632	0.381037	-0.0581258	Q9NPH3|Q9NPH3-2|Q9NPH3-3|Q9NPH3-5	IL1RAP	Q9NPH3-2|Q9NPH3-3|Q9NPH3-5	None	Unlikely
Q15080	seq.14060.67	prot.3589	1222	0.0265057	0.0147918	GATGIFPLSFVK2	Well_2	0.0730376	107	0.00222802	-0.0434958	0.0337329	0.046532	A0A494BZS1|Q15080|Q15080-3	NCF4	Q15080-3	None	Unlikely
O75594	seq.14064.21	prot.1428	1106	-0.00185274	0.0212537	YVVVSHTAGSSCNTPASCQQQAR3	Well_1	0.166153	89	0.0203916	0.00986427	0.12362	0.168006	O75594	PGLYRP1		None	Uncertain
P06127	seq.14065.11	prot.1817	1265	-0.0959082	-0.0481832	LVGGSSICEGTVEVR2	Well_2	0.107256	74	-0.0925088	-0.116406	-0.0687482	0.203164	P06127	CD5		None	Uncertain
Q99959	seq.14067.6	prot.5161	1383	0.460861	0.428668	NLSLQNEIAK2	Well_1	0.396414	979	0.197051	0.102523	0.272299	-0.0644476	Q99959|Q99959-2	PKP2	Q99959-2	None	Unlikely
P22748	seq.14069.61	prot.2291	1357	0.0199972	0.0229652	YLGSLTTPTCDEK2	Well_1	0.055262	81	0.0172526	0.00551808	0.0336642	0.0352647	P22748	CA4		None	Unlikely
Q15811	seq.14070.56	prot.3660	1099	0.0755051	0.00822197	SGSGISVISSTSVDQR2	Well_1	0.153949	202	0.0638233	0.0586772	0.122088	0.0784434	A8CTZ0|D6PAW0|F8W7U0|Q15811|Q15811-10|Q15811-2|Q15811-3|Q15811-5|Q15811-7|Q15811-8	ITSN1	Q15811-10|Q15811-2|Q15811-3|Q15811-5|Q15811-7|Q15811-8	None	Unlikely
P02790	seq.14073.31	prot.1739	1396	0.00494523	-0.0750979	SWPAVGNCSSALR2	Well_2	0.109824	1396	-0.00279996	-0.0423245	0.0583011	0.104879	P02790	HPX		None	Likely
O75636	seq.14077.6	prot.1433	1386	0.534195	0.468379	LLGEVDHYQLALGK3	Well_2	0.593497	1395	0.315614	0.133118	0.470335	0.0593015	O75636|O75636-2	FCN3	O75636-2	None	Unlikely
P47992	seq.14078.69	prot.7037	465	0.291404	0.388318	TCVSLTTQR2	Well_1	0.529861	85	0.33554	0.330475	0.432701	0.238457	P47992|Q9UBD3	XCL1|XCL2		Sequence homology	Uncertain
Q9Y4G6	seq.14082.56	prot.6214	1396	0.346205	0.33671	FQDVLMSLAK2	Well_1	0.395994	189	0.182811	0.106724	0.23583	0.0497882	Q9Y4G6	TLN2		None	Unlikely
P49903	seq.14083.25	prot.2765	1359	0.394813	0.387956	VMPLIIQGFK2	Well_2	0.36469	463	0.212513	0.177115	0.28787	-0.030123	P49903|P49903-2|P49903-3	SEPHS1	P49903-2|P49903-3	None	Unlikely
Q92484	seq.14086.11	prot.7292	183	0.133327	0.233891	GSPVNSLFVAPAVTPVK2	Well_2	0.120815	182	0.120815	0.120815	0.120815	-0.0125116	Q92484|Q92484-2	SMPDL3A	Q92484-2	None	Unlikely
P24592	seq.14088.38	prot.2334	1396	0.658685	0.670886	APAVAEENPK2	Well_2	0.5681	1396	0.297152	0.226303	0.446747	-0.0905851	P24592	IGFBP6		None	Unlikely
Q9H4E7	seq.14090.23	prot.5481	1395	0.476354	0.484624	LQQLQEEK2	Well_1	0.420904	526	0.219629	0.1878	0.281153	-0.0554494	Q9H4E7	DEF6		None	Unlikely
O75828	seq.14091.42	prot.1448	1250	0.126157	0.142964	LGVTVLSR2	Well_2	0.104666	1045	0.0844068	0.0740511	0.0964306	-0.0214913	O75828	CBR3		None	Unlikely
Q99075	seq.14094.29	prot.5100	372	0.299004	0.333752	APSCICHPGYHGER3	Well_1	0.323495	318	0.323495	0.323495	0.323495	0.0244913	Q99075	HBEGF		None	Unlikely
Q7LFX5	seq.14097.86	prot.4157	1370	-0.115616	-0.0863203	CLPHFYIIGQPK3	Well_2	0.255169	98	0.0505533	-0.0971213	0.137342	0.370785	Q7LFX5|Q7LFX5-2	CHST15	Q7LFX5-2	None	Uncertain
P49589	seq.14098.28	prot.2740	1394	0.559143	0.572831	IPPSEMFLSETDK2	Well_1	0.511137	1379	0.244468	0.171485	0.313946	-0.0480065	B4DKY1|P49589-2|P49589-3|P49589	CARS1	P49589-2|P49589-3	None	Unlikely
P25789	seq.14099.20	prot.2357	1396	-0.0118405	-0.011949	EVEQLIK2	Well_1	0.0968655	832	-0.0184344	-0.0388725	0.019131	0.108706	H0YN18|P25789|P25789-2	PSMA4	P25789-2	None	Uncertain
P02747	seq.14100.63	prot.1724	1396	0.0885831	0.0731037	GEPGIPAIPGIR2	Well_2	0.248427	1103	0.022468	-0.0151378	0.0620669	0.159844	P02747	C1QC		None	Uncertain
P22749	seq.14102.6	prot.598	1381	0.797936	0.797907	TCLTIVQK2	Well_2	0.694481	1390	0.550138	0.475271	0.596538	-0.103455	B4E3H9|P22749|P22749-2	GNLY	P22749-2	None	Unlikely
P29622	seq.14105.5	prot.2421	1396	0.707077	0.719191	IAPANADFAFR2	Well_2	0.561989	1396	0.270806	0.177566	0.396996	-0.145088	P29622	SERPINA4		None	Unlikely
P52306	seq.14106.46	prot.2845	1394	0.535064	0.454841	SVAQQASLTEQR2	Well_1	0.46682	1366	0.233215	0.168617	0.297109	-0.0682439	P52306|P52306-2|P52306-3|P52306-4|P52306-5|P52306-6	RAP1GDS1	P52306-2|P52306-3|P52306-4|P52306-5|P52306-6	None	Unlikely
P52306	seq.14106.46	prot.7042	298	0.142703	0.162344	MLIDAQEAAEQLGK2	Well_1	0.147852	283	0.147852	0.147852	0.147852	0.00514871	P52306-4	RAP1GDS1	P52306-4	Isoform	Unlikely
P49914	seq.14107.1	prot.2766	1371	0.725751	0.746829	IESPEEISLLPK2	Well_1	0.666993	1304	0.405002	0.340033	0.460446	-0.058758	A0A0U1RQM3|P49914|P49914-2	MTHFS	P49914-2	None	Unlikely
Q16663	seq.14109.15	prot.3702	1280	0.255477	0.146883	SYFETSSECSKPGVIFLTK3	Well_2	0.700868	437	0.608187	0.269552	0.653637	0.445391	Q16663	CCL15		None	Uncertain
P09486	seq.14110.200	prot.1935	1396	0.41594	0.315212	FFETCDLDNDK2	Well_1	0.349606	1382	0.220164	0.132481	0.267331	-0.0663333	P09486	SPARC		None	Unlikely
P35442	seq.14111.15	prot.270	1396	0.0990508	0.0616345	NFQMVPLDPK2	Well_1	0.245968	74	0.0822338	0.0570762	0.109465	0.146917	A0A3B3ITK0|A0A7I2V585|A0A7I2YQT6|P35442	THBS2		None	Uncertain
P26447	seq.14116.129	prot.2367	1396	0.0540951	0.0532022	TDEAAFQK2	Well_2	0.0938153	1396	0.0435308	0.00868569	0.0603184	0.0397202	P26447	S100A4		None	Unlikely
Q9H7M9	seq.14123.34	prot.5508	1393	0.507633	0.463309	VHGAMELQVQTGK2	Well_1	0.477686	1374	0.318908	0.235976	0.382616	-0.0299477	Q9H7M9	VSIR		None	Unlikely
O95445	seq.14125.5	prot.1548	1396	0.31407	0.223177	DGLCVPR2	Well_1	0.280875	1382	0.115898	0.0835402	0.161913	-0.0331955	O95445|Q5SRP5|O95445-2	APOM	O95445-2	None	Unlikely
Q86SJ2	seq.14134.49	prot.6685	850	0.052061	0.0397317	LFPSEAVIAEGILK2	Well_1	0.106685	316	0.0986524	0.0655591	0.102669	0.0546241	Q86SJ2	AMIGO2		None	Unlikely
Q9NPY3	seq.14136.234	prot.5617	1396	0.108016	0.111827	LLDDLVTCASR2	Well_2	0.282324	1102	0.0412243	0.000984679	0.144037	0.174308	Q9NPY3	CD93		None	Uncertain
Q7L7L0	seq.14144.3	prot.7790	0	NA	NA	NA	NA	NA	NA	NA	NA	NA	NA	NA	character(0)		None	NA
P05161	seq.14148.2	prot.1799	932	0.292396	0.355147	LAVHPSGVALQDR3	Well_2	0.460603	62	0.349928	0.315878	0.371263	0.168207	A0A096LPJ4|P05161	ISG15		None	Uncertain
Q9UHA7	seq.14150.7	prot.7365	4	0	0.477405	NA	NA	NA	NA	NA	NA	NA	NA	NA	character(0)		None	NA
P05161	seq.14151.4	prot.1799	932	0.367263	0.424393	LAVHPSGVALQDR3	Well_2	0.493793	62	0.397074	0.374771	0.443951	0.126529	A0A096LPJ4|P05161	ISG15		None	Uncertain
P31946	seq.14156.33	prot.2479	1396	0.696532	0.724839	QTTVSNSQQAYQEAFEISK3	Well_1	0.646273	1378	0.412882	0.323176	0.548455	-0.0502588	P31946	YWHAB		None	Unlikely
P62258	seq.14157.21	prot.3042	1396	-0.0195404	-0.0459868	KEAAENSLVAYK2	Well_1	0.183642	75	-0.00173121	-0.0217141	0.022749	0.203182	P62258-2|P62258	YWHAE	P62258-2	None	Uncertain
P08758	seq.14158.17	prot.1916	1396	-0.0138372	-0.0281423	MLVVLLQANR2	Well_2	0.187699	91	0.0170045	-0.0531231	0.0427423	0.201536	D6RBE9|D6RBL5|P08758	ANXA5		None	Uncertain
Q8WZ73	seq.14186.13	prot.4702	929	0.0688703	0.061533	ICMDSPIDCVLLECGHMVTCTK3	Well_1	0.134553	317	0.089467	0.0561598	0.109536	0.0656827	K7EN88|Q8WZ73|Q8WZ73-2|Q8WZ73-3	K7EN88_HUMAN|RFFL	Q8WZ73-2|Q8WZ73-3	Sequence homology	Unlikely
O75626	seq.14197.2	prot.8037	11	-0.0373083	-0.103534	NA	NA	NA	NA	NA	NA	NA	NA	NA	character(0)		None	NA
P20073	seq.14203.3	prot.2220	1396	0.66336	0.684593	GAGTDDSTLVR2	Well_2	0.553325	1390	0.339822	0.244547	0.448046	-0.110035	P20073|P20073-2	ANXA7	P20073-2	None	Unlikely
Q96MH2	seq.14205.6	prot.6779	1244	0.264264	0.250345	TQSPGGCSAEAVLAR2	Well_1	0.283842	611	0.175488	0.117837	0.18676	0.0195779	Q96MH2	HEXIM2		None	Unlikely
Q7L014	seq.14216.35	prot.129	1396	-0.0961767	-0.0887883	YAGDIIK1	Well_2	-0.0180971	1394	-0.0205358	-0.0295978	-0.0186993	0.0780796	A0A0C4DG89|Q7L014	DDX46		None	Unlikely
P14649	seq.14227.21	prot.2102	1390	0.368935	0.347107	TQEPPVDLSK2	Well_2	0.530653	205	0.247408	0.0776924	0.374484	0.161718	F8W1I5|P14649	MYL6B		None	Uncertain
O60496	seq.14246.50	prot.1313	1396	0.71764	0.611178	EFAVTMRPTEASER3	Well_2	0.656741	1384	0.495655	0.349542	0.55651	-0.0608994	O60496	DOK2		None	Unlikely
Q13867	seq.14250.115	prot.3463	1394	-0.147776	-0.0267867	MNDILNHK2	Well_2	0.122713	119	-0.0332975	-0.0780564	0.00472925	0.270489	Q13867	BLMH		None	Uncertain
P29074	seq.14254.27	prot.8053	3	NA	NA	NA	NA	NA	NA	NA	NA	NA	NA	NA	character(0)		None	NA
Q9BYN0	seq.14268.4	prot.5331	739	-0.0233993	-0.0224881	YAAYQQLQR2	Well_1	0.0865701	101	0.0528521	0.0104224	0.0768587	0.109969	Q9BYN0	SRXN1		None	Uncertain
Q9NRW1	seq.14271.23	prot.5676	1396	0.670784	0.738144	VASALPGMENVQEK2	Well_1	0.737817	1382	0.418001	0.298386	0.510528	0.0670324	Q9NRW1|Q9NRW1-2	RAB6B	Q9NRW1-2	None	Unlikely
P48147	seq.14273.19	prot.2689	1394	0.231855	0.218308	SNFLVLCYLHDVKNILQLHDLTTGALLK4	Well_1	0.245642	92	0.0894569	0.0633056	0.129905	0.0137873	A0A499FJL1|P48147	PREP		None	Unlikely
P61106	seq.14283.12	prot.3002	1396	0.208266	0.0593643	GAAGALMVYDITR3	Well_2	0.350608	57	0.156651	0.102464	0.181894	0.142342	P61106	RAB14		None	Uncertain
Q9P2K8	seq.14284.23	prot.7314	493	0.0607007	0.0299134	LVCDEIYNIK2	Well_1	0.103435	234	-0.0139354	-0.103676	0.0785554	0.0427344	Q9P2K8	EIF2AK4		None	Unlikely
O95644	seq.14286.2	prot.1562	1385	0.113591	0.0865623	TVSTTSHEAILSNTK3	Well_2	0.206807	58	0.0372431	-0.00516152	0.100329	0.0932161	F5H4S8|K7ER53|O95644|O95644-10|O95644-11|O95644-17|O95644-2|O95644-3|O95644-4|O95644-5|O95644-6	NFATC1	O95644-10|O95644-11|O95644-17|O95644-2|O95644-3|O95644-4|O95644-5|O95644-6	None	Unlikely
O95644	seq.14286.7	prot.1562	1385	0.00824681	-0.00636446	AVIDCAGILK2	Well_2	0.171347	76	0.0260101	-0.00033689	0.0436326	0.1631	F5H4S8|K7ER53|O95644|O95644-10|O95644-11|O95644-17|O95644-2|O95644-3|O95644-4|O95644-5|O95644-6	NFATC1	O95644-10|O95644-11|O95644-17|O95644-2|O95644-3|O95644-4|O95644-5|O95644-6	None	Uncertain
P51148	seq.14287.6	prot.2802	1396	0.628018	0.684181	LVLLGESAVGK2	Well_1	0.612466	1382	0.379229	0.280218	0.442362	-0.0155518	F8VPW9|F8WCY6|F8WD79|K7ERI8|P20339-2|P51148-2|P61020-2|P20339|P51148|P61020	RAB5B|RAB5A|K7ERI8_HUMAN|RAB5C	P20339-2|P51148-2|P61020-2	Sequence homology	Unlikely
Q99490	seq.14291.53	prot.5110	1395	0.441114	0.428301	FLTGSYQVLEK2	Well_1	0.370905	1284	0.197163	0.16678	0.277168	-0.0702093	F8VVT9|Q99490-2	AGAP2	Q99490-2	None	Unlikely
P31943	seq.14309.8	prot.863	1396	-0.0398546	-0.0554903	VTGEADVEFATHEDAVAAMSK3	Well_1	0.0950036	168	-0.0274899	-0.0504498	-0.0142208	0.134858	E9PCY7|G8JLB6|P31943	HNRNPH1		None	Uncertain
Q9UBQ0	seq.14318.1	prot.5894	1395	0.0678868	0.0182793	FEAFEHENK3	Well_2	0.173704	257	0.00623598	-0.0256689	0.0780183	0.105817	F8VXU5|Q05DG7|Q9UBQ0|Q9UBQ0-2	VPS29	Q9UBQ0-2	None	Uncertain
Q9UQE7	seq.14324.52	prot.6092	1366	0.243308	0.238359	LALLHEGTGPR3	Well_2	0.290725	79	0.14052	0.0813876	0.203047	0.0474169	Q9UQE7	SMC3		None	Unlikely
Q9BTC0	seq.14329.4	prot.6806	758	-0.0194999	-0.000914868	IALHIEK2	Well_1	0.0067408	747	0.0067408	0.0067408	0.0067408	0.0262407	Q9BTC0|Q9BTC0-1	DIDO1	Q9BTC0-1	None	Unlikely
P63172	seq.14331.262	prot.7053	527	0.0205704	-0.0294692	VNQWTTNVVEQTLSQLTK3	Well_1	0.09844	105	0.0128225	-0.0520622	0.0245897	0.0778696	P63172	DYNLT1		None	Unlikely
P11233	seq.14332.3	prot.2017	1396	0.535539	0.482216	AEQWNVNYVETSAK2	Well_1	0.40832	1378	0.19196	0.151088	0.255259	-0.127219	P11233	RALA		None	Unlikely
O43617	seq.14337.1	prot.1256	1394	-0.075685	-0.0632025	MGFNIGVR2	Well_2	0.122885	183	-0.0247892	-0.0492064	-0.00463421	0.19857	A6NKE1|O43617|O43617-2	TRAPPC3	O43617-2	None	Uncertain
O95390	seq.14587.16	prot.1542	1376	0.0430675	0.0497098	ANYCSGQCEYMFMQK2	Well_1	0.29633	63	0.0438508	0.0138188	0.109262	0.253263	O95390	GDF11		None	Uncertain
Q96ND0	seq.14593.152	prot.5029	1252	0.130478	0.0917341	NSQSGNALTAYALFK2	Well_2	0.263883	71	0.114429	0.0974042	0.189156	0.133405	Q96ND0	FAM210A		None	Uncertain
Q9NY15	seq.14599.18	prot.5783	1386	0.00625534	-0.0173939	HHVVLGEALSMETLR3	Well_1	0.222235	78	0.0106539	-0.0374323	0.0340012	0.21598	Q9NY15	STAB1		None	Uncertain
Q9BYR9	seq.14615.46	prot.7842	30	-0.00269616	0.024122	NA	NA	NA	NA	NA	NA	NA	NA	NA	character(0)		None	NA
P49711	seq.14624.51	prot.7705	35	-0.066124	-0.342626	NA	NA	NA	NA	NA	NA	NA	NA	NA	character(0)		None	NA
Q8NFB2	seq.14633.26	prot.4533	1165	0.0420596	0.0275308	AEGETCVEFK2	Well_2	0.0855684	120	0.0375969	0.0236965	0.0615827	0.0435089	B7Z4G6|E7EMM1|Q8NFB2	TMEM185A		None	Unlikely
P52758	seq.14636.25	prot.6559	1129	-0.0363665	-0.0401657	APGAIGPYSQAVLVDR2	Well_2	0.23396	157	-0.0120932	-0.0281169	0.051524	0.270327	P52758	RIDA		None	Uncertain
Q9NVM6	seq.14655.1	prot.5736	1154	0.274302	0.316464	TLEQEIER2	Well_2	0.471348	196	0.313796	0.206121	0.369637	0.197047	Q9NVM6	DNAJC17		None	Uncertain
P23588	seq.14675.20	prot.727	1396	0.757527	0.776359	IRVDVADQAQDK3	Well_2	0.675984	1396	0.402245	0.288422	0.491263	-0.0815431	E7EX17|F8VSC7|F8VYE9|P23588|P23588-2	EIF4B	P23588-2	None	Unlikely
P17655	seq.14684.17	prot.2167	1396	0.292373	0.254888	NPWGEVEWTGR2	Well_2	0.446704	1395	0.118324	-0.029837	0.303437	0.154331	P17655|P17655-2	CAPN2	P17655-2	None	Likely
P31751	seq.14685.17	prot.2473	1396	0.0943816	0.0403519	THFPQFSYSASIRE3	Well_2	0.270804	97	0.0370646	-0.00423556	0.113283	0.176422	P31751|P31751-2	AKT2	P31751-2	None	Uncertain
O60664	seq.14687.6	prot.1326	1396	0.110151	0.052898	QRAQEALLQLSQVLSLMETVK3	Well_2	0.333949	57	0.0650946	0.0445273	0.0790262	0.223798	O60664|O60664-4|O60664-3	PLIN3	O60664-4|O60664-3	None	Uncertain
P35236	seq.14688.6	prot.2521	1394	0.236104	0.0584629	QLEEEFLK2	Well_1	0.263431	176	0.151078	0.117523	0.181778	0.0273274	F8WF66|P35236|P35236-2	PTPN7	P35236-2	None	Unlikely
P55735	seq.14689.3	prot.2935	1383	-0.0502923	-0.0506116	VIIWREENGTWEK3	Well_1	0.09711	215	-0.0157931	-0.0398806	0.020305	0.147402	A8MXL6|P55735|P55735-2|P55735-3|P55735-4	SEC13	P55735-2|P55735-3|P55735-4	None	Uncertain
O43915	seq.14705.1	prot.1285	1386	0.14327	0.0828423	AASSLEELLR2	Well_1	0.211236	608	0.0953679	0.073016	0.120941	0.0679658	O43915	VEGFD		None	Unlikely
P07360	seq.14708.59	prot.1859	1396	0.257577	0.213455	SLPVSDSVLSGFEQR2	Well_1	0.2065	1382	0.126692	0.03333	0.163569	-0.0510772	P07360	C8G		None	Unlikely
Q15828	seq.14711.27	prot.3664	498	0.198381	0.120735	VTGDHVDLTTCPLAAGAQQEK3	Well_1	0.365186	98	0.316348	0.241647	0.340767	0.166805	Q15828	CST6		None	Uncertain
P20160	seq.14713.46	prot.2222	1393	0.00861497	0.0294881	CQVAGWGSQR2	Well_2	0.126084	92	-0.0201386	-0.0409602	0.00575887	0.117469	A0A087WXP0|P20160	AZU1		None	Uncertain
Q13017	seq.14748.31	prot.3361	1387	0.556667	0.532632	FVNNLFVQLSK2	Well_1	0.550721	1092	0.28523	0.192944	0.332192	-0.00594593	Q13017|Q13017-2	ARHGAP5	Q13017-2	None	Unlikely
P02788	seq.14755.4	prot.1738	1396	0.0310274	-0.0187437	FFSASCVPGADKGQFPNLCR3	Well_1	0.235412	58	0.00985802	-0.0060204	0.0339706	0.204384	E7ER44|P02788-2|P02788	LTF	P02788-2	None	Uncertain
P12830	seq.14759.149	prot.2054	1396	0.318924	0.337176	VNFEDCTGR2	Well_2	0.378892	1396	0.102723	0.0584019	0.127735	0.0599685	H3BNC6|H3BVI7|P12830-2|P12830	CDH1	P12830-2	None	Unlikely
P01344	seq.15295.81	prot.1664	1396	0.084651	0.0817273	FFQYDTWK2	Well_1	0.114984	1382	0.050931	-0.00628836	0.0690703	0.0303335	P01344|P01344-2|P01344-3	IGF2	P01344-2|P01344-3	None	Unlikely
P33764	seq.15297.3	prot.7905	0	NA	NA	NA	NA	NA	NA	NA	NA	NA	NA	NA	character(0)		None	NA
Q14696	seq.15299.102	prot.3541	1396	0.788175	0.791668	DGSYAWEIK2	Well_2	0.759399	1396	0.463666	0.368617	0.635236	-0.0287757	Q14696	MESD		None	Unlikely
Q9H6E4	seq.15300.66	prot.5494	1188	0.308161	0.276618	IDRTEFIPSTDPFQK3	Well_2	0.452915	146	0.243023	0.203131	0.266139	0.144753	Q9H6E4	CCDC134		None	Uncertain
Q06141	seq.15304.1	prot.3263	1392	0.82185	0.849294	SWTDADLACQK2	Well_2	0.749626	1302	0.553015	0.424384	0.677279	-0.0722246	Q06141	REG3A		None	Unlikely
O76038	seq.15305.7	prot.8069	1	NA	NA	NA	NA	NA	NA	NA	NA	NA	NA	NA	character(0)		None	NA
P01591	seq.15306.20	prot.1665	1396	-0.018702	-0.00387172	SSEDPNEDIVER3	Well_2	0.0961109	357	-0.000203298	-0.0515455	0.0190592	0.114813	P01591	JCHAIN		None	Uncertain
Q2TAL6	seq.15308.108	prot.3734	1205	0.403618	0.390512	LAQAPEQPGQEK2	Well_2	0.369605	1167	0.311424	0.282334	0.340515	-0.0340125	Q2TAL6	VWC2		None	Unlikely
Q9UL18	seq.15312.14	prot.6027	1385	0.55583	0.495989	SVSIPAPAYYAR2	Well_1	0.417652	1036	0.26386	0.182067	0.292088	-0.138179	Q5TA58|Q9HCK5|Q9UL18	AGO1|AGO4		Sequence homology	Unlikely
Q9Y696	seq.15314.49	prot.6287	1396	0.559016	0.599766	EVEIAYSDVAK2	Well_1	0.55406	1381	0.263016	0.194099	0.37159	-0.00495604	Q9Y696	CLIC4		None	Unlikely
Q9NTM9	seq.15315.64	prot.5706	779	0.00697224	0.0179913	ILEGSGATEFHCSAR3	Well_1	0.120028	139	0.0526752	-0.0321887	0.0908751	0.113056	Q9NTM9	CUTC		None	Uncertain
Q9NX01	seq.15316.262	prot.6863	792	0.283422	0.283389	LIVQSPIDPK2	Well_2	0.325486	71	0.231291	0.191754	0.304235	0.0420646	Q9NX01	TXNL4B		None	Unlikely
P60903	seq.15318.75	prot.2986	1320	0.177872	0.134453	DPLAVDK1	Well_1	0.155614	106	0.111165	0.0981371	0.124397	-0.0222578	P60903	S100A10		None	Unlikely
P78560	seq.15322.35	prot.6578	816	0.196183	0.17963	LTGIPSHILNSSPSDR3	Well_2	0.27334	331	0.204898	0.123263	0.252138	0.0771571	P78560	CRADD		None	Unlikely
Q9H9G7	seq.15323.112	prot.6837	698	0.0156474	0.00589376	IDVYLYEVDIKPDK3	Well_1	0.0985946	304	-0.0794728	-0.108853	0.045454	0.0829472	A0A0U1RR19|Q5TA56|Q9H9G7	AGO3		None	Unlikely
P02792	seq.15324.58	prot.1740	1306	0.858427	0.850389	LGGPEAGLGEYLFER2	Well_2	0.851359	1131	0.49196	0.467746	0.607757	-0.00706791	P02792	FTL		None	Unlikely
P32455	seq.15326.64	prot.2491	283	0.150617	0.17895	GIQAEEILQTYLK2	Well_1	0.270575	60	0.149162	0.0884553	0.209869	0.119958	P32455|Q9H0R5	GBP1|GBP3		Sequence homology	Uncertain
Q9Y2Q5	seq.15329.167	prot.6146	1388	0.174196	0.121443	FILMDCMEGR2	Well_1	0.159633	1372	0.103928	0.0725975	0.125141	-0.0145629	Q9Y2Q5|Q9Y2Q5-2	LAMTOR2	Q9Y2Q5-2	None	Unlikely
Q09028	seq.15331.47	prot.7530	147	-0.107662	-0.0374894	HPSKPDPSGECNPDLR3	Well_1	-0.235098	73	-0.235098	-0.235098	-0.235098	-0.127436	Q09028|Q09028-2|Q09028-3|Q09028-4	RBBP4	Q09028-2|Q09028-3|Q09028-4	None	Unlikely
Q99470	seq.15333.11	prot.5107	1393	0.087184	0.0956604	EVHGMAQPSQNNYWK3	Well_1	0.11665	1380	0.0150183	-0.0134155	0.0655622	0.0294665	Q99470	SDF2		None	Unlikely
Q9Y281	seq.15339.32	prot.6119	1197	0.0666316	0.0679834	QIIVEEAK2	Well_2	0.187884	237	0.0310953	0.00124272	0.0946182	0.121252	F8WDN3|Q9Y281-3|Q9Y281	CFL2	Q9Y281-3	None	Uncertain
P01042	seq.15343.337	prot.1652	1396	0.171885	0.178226	QVVAGLNFR2	Well_2	0.385608	1396	0.0413	0.00512174	0.162978	0.213722	P01042|P01042-2	KNG1	P01042-2	None	Likely
P01042	seq.15343.337	prot.1653	1396	-0.257515	-0.265737	IGEIKEETTSHLR3	Well_2	0.0985018	233	-0.1994	-0.237261	-0.106061	0.356016	P01042-2|P01042-3	KNG1	P01042-2|P01042-3	Isoform	Uncertain
P02790	seq.15347.12	prot.1739	1396	-0.0264323	-0.0172097	SWPAVGNCSSALR2	Well_2	0.0941749	1396	-0.010029	-0.0491638	0.0275925	0.120607	P02790	HPX		None	Likely
P02654	seq.15364.101	prot.1714	1396	0.19989	0.200008	MREWFSETFQK3	Well_1	0.079435	922	0.0508861	0.0335096	0.0691237	-0.120455	P02654	APOC1		None	Unlikely
Q8TDL5	seq.15367.38	prot.4609	1396	0.573584	0.587869	ALGFEAAESSLTK2	Well_2	0.538464	1396	0.395442	0.312029	0.484333	-0.0351195	Q8TDL5	BPIFB1		None	Unlikely
Q8N8U9	seq.15368.3	prot.4457	1390	0.0888719	0.0724395	PCVAGCHCPANLVLHK4	Well_1	0.174015	288	0.0918355	0.0245331	0.14988	0.0851428	A0A3B3ISL7|A0A3B3ITW7|A0A3B3ITY4|A0A3B3ITZ8|Q8N8U9	BMPER		None	Unlikely
Q9Y3E2	seq.15370.5	prot.6189	0	NA	NA	VCLCQGSAGSGAIGPVEAAIR4	Well_2	0.217477	770	0.187607	0.186075	0.202542	NA	Q9Y3E2	BOLA1		None	NA
Q9NS71	seq.15374.15	prot.466	894	0.0240502	0.0471538	EVMPSIQSLDALVK2	Well_2	0.0316893	890	0.0316893	0.0316893	0.0316893	0.00763913	A0A8I5KHR1|Q9NS71	GKN1		None	Unlikely
P15086	seq.15375.49	prot.6522	477	0.0378727	0.0862346	STHTGSSCIGTDPNR3	Well_2	0.305235	108	0.0650745	-0.00381059	0.15639	0.267362	P15086	CPB1		None	Uncertain
P14091	seq.15376.134	prot.7377	273	0.138175	0.135331	SQLSEFWK2	Well_2	0.239916	133	0.197499	0.115788	0.218708	0.101741	A0A7I2V480|A0A7I2V4K7|A0A7P0MPN9|P14091|P14091-2	CTSE	P14091-2	None	Uncertain
P15090	seq.15386.7	prot.2112	1386	0.207444	0.217403	LVVECVMK2	Well_2	0.212211	567	0.0980959	0.0605676	0.137043	0.00476718	P15090	FABP4		None	Unlikely
O60462	seq.15387.44	prot.1308	1396	0.535167	0.552848	VFQANNDATEVVLNK2	Well_2	0.485381	1396	0.346861	0.218919	0.421983	-0.0497858	O60462|O60462-2|O60462-3|O60462-4|O60462-5|O60462-6	NRP2	O60462-2|O60462-3|O60462-4|O60462-5|O60462-6	None	Unlikely
P08637	seq.15388.24	prot.869	1396	0.11358	0.0474755	YFHHNSDFYIPK3	Well_1	0.185069	108	0.0707228	0.0159843	0.0845526	0.0714889	H0Y755|P08637	FCGR3A		None	Unlikely
Q16595	seq.15389.1	prot.3693	1381	-0.16351	-0.0791883	PYTFEDYDVSFGSGVLTVK3	Well_1	0.0122124	223	-0.0671704	-0.113021	-0.0629024	0.175722	C9JAX1|Q16595-2|Q16595-3|Q16595	FXN	Q16595-2|Q16595-3	None	Uncertain
P22466	seq.15390.3	prot.2281	1396	-0.0139418	-0.016093	TIIEFLSFLHLK3	Well_1	0.1675	166	-0.0120928	-0.0222738	0.00655818	0.181442	P22466	GAL		None	Uncertain
Q14393	seq.15391.114	prot.3515	1396	0.484185	0.452824	DLVQPINPR2	Well_2	0.607081	1396	0.308061	0.175876	0.471395	0.122896	Q14393	GAS6		None	Likely
P09488	seq.15395.15	prot.1936	978	0.49519	0.430934	CLDAFPNLK2	Well_2	0.365561	593	0.279867	0.20783	0.335171	-0.12963	A0A0A0MR85|A6NNT0|E7EWW9|E9PGV1|E9PHN6|F6XZQ7|P28161-2|Q03013-2|P09488|P28161|Q03013|P46439|Q5T8R1	GSTM4|GSTM1|GSTM2|GSTM5	P28161-2|Q03013-2	Sequence homology	Unlikely
P55789	seq.15398.2	prot.7048	744	0.193167	0.12885	FYPCEECAEDLRK3	Well_1	0.171666	632	0.156043	0.148232	0.163854	-0.0215012	H3BQQ4|P55789	GFER		None	Unlikely
P04180	seq.15413.3	prot.1759	1396	0.108875	0.0548913	DLLAGLPAPGVEVYCLYGVGLPTPR3	Well_1	0.18314	135	0.0379811	0.010788	0.0681101	0.0742656	P04180	LCAT		None	Unlikely
P00338	seq.15414.316	prot.1615	1396	0.300427	0.290524	SADTLWGIQK2	Well_2	0.281181	1395	0.144103	0.106718	0.192241	-0.0192459	P00338-3|P00338-4|P00338	LDHA	P00338-3|P00338-4	None	Unlikely
P36952	seq.15417.3	prot.7563	205	0.0311511	-0.0390661	NA	NA	NA	NA	NA	NA	NA	NA	NA	character(0)		None	NA
Q99519	seq.15426.5	prot.5112	1193	0.021255	0.0359249	IPLITATPR2	Well_2	0.192442	294	0.0504443	0.00735051	0.151792	0.171187	E9PIF4|Q99519	NEU1		None	Uncertain
P58215	seq.15427.35	prot.2966	1391	0.419052	0.414529	VEVQIGGPGPLR2	Well_1	0.340632	1338	0.226812	0.156106	0.27527	-0.0784198	B9A025|P58215|P58215-3	LOXL3	P58215-3	None	Unlikely
P00480	seq.15431.31	prot.7686	130	0.169294	0.118377	NA	NA	NA	NA	NA	NA	NA	NA	NA	character(0)		None	NA
P12931	seq.15433.4	prot.2057	1396	0.604607	0.703755	EVLDQVER2	Well_1	0.599876	1379	0.369624	0.245362	0.475038	-0.00473116	P12931|P12931-2|P12931-3	SRC	P12931-2|P12931-3	None	Unlikely
P00491	seq.15435.4	prot.1623	1396	0.444457	0.424901	NTAEWLLSHTK2	Well_1	0.377016	1374	0.245959	0.183728	0.294929	-0.0674411	P00491	PNP		None	Unlikely
P16519	seq.15440.57	prot.2148	1396	0.508277	0.256552	EWTLMLHGTQSAPYIDQVVR3	Well_2	0.473234	1390	0.319728	0.213235	0.373583	-0.0350429	P16519|P16519-2|P16519-3	PCSK2	P16519-2|P16519-3	None	Unlikely
P17900	seq.15441.6	prot.2173	1351	0.431026	0.436504	VDLVLEK2	Well_2	0.410267	1299	0.167834	0.109938	0.237173	-0.0207587	P17900	GM2A		None	Unlikely
P48594	seq.15444.45	prot.7635	101	-0.104276	-0.0964905	NA	NA	NA	NA	NA	NA	NA	NA	NA	character(0)		None	NA
Q00796	seq.15447.45	prot.3184	1395	0.777795	0.81288	LENYPIPEPGPNEVLLR2	Well_2	0.744376	1389	0.491009	0.381021	0.602281	-0.033419	A0A6I8PIS1|H0YKB3|Q00796|Q00796-2	SORD	Q00796-2	None	Unlikely
Q13501	seq.15448.47	prot.3431	1383	-0.00721119	-0.0174672	AGEARPGPTAESASGPSEDPSVNFLK3	Well_2	0.108781	106	-0.00538699	-0.0253038	0.0249369	0.115993	E7EMC7|Q13501|Q13501-2	SQSTM1	Q13501-2	None	Uncertain
Q96H15	seq.15449.33	prot.4942	900	0.00922261	0.0296882	LDYIGDSK1	Well_1	0.0177075	899	0.0177075	0.0177075	0.0177075	0.00848486	B5MCV9|Q96H15|Q96H15-2	TIMD4	Q96H15-2	None	Unlikely
P21589	seq.15452.5	prot.2258	1396	0.342714	0.370913	VLPVGDEVVGIVGYTSK2	Well_2	0.293814	585	0.11888	0.07975	0.193489	-0.0488998	P21589|P21589-2|Q96B60	NT5E	P21589-2	None	Unlikely
P02760	seq.15453.3	prot.1729	1396	0.136782	0.127791	GECVPGEQEPEPILIPR2	Well_2	0.496153	1396	0.0654175	0.017783	0.185425	0.359371	P02760	AMBP		None	Likely
Q13444	seq.15455.40	prot.3421	1391	0.0719241	0.00886573	EPLEPQVLQDDLPISLKK3	Well_1	0.11306	95	0.0564128	0.0469011	0.0907939	0.0411358	Q13444|Q13444-10|Q13444-11|Q13444-12|Q13444-2|Q13444-3|Q13444-4|Q13444-5|Q13444-6|Q13444-8|Q13444-9	ADAM15	Q13444-10|Q13444-11|Q13444-12|Q13444-2|Q13444-3|Q13444-4|Q13444-5|Q13444-6|Q13444-8|Q13444-9	None	Unlikely
P15144	seq.15457.14	prot.2114	1396	0.066213	-0.00384119	ENSLLFDPLSSSSSNK2	Well_1	0.19522	188	0.0372211	0.0121704	0.0612978	0.129007	P15144	ANPEP		None	Uncertain
P01732	seq.15462.28	prot.1681	1396	0.577012	0.576721	AAEGLDTQR2	Well_1	0.52939	1379	0.290778	0.190303	0.354841	-0.0476226	B8ZZZ4|P01732|P01732-2	CD8A	P01732-2	None	Unlikely
Q8N129	seq.15465.79	prot.7130	552	0.141069	0.155003	LLSTELQAELSR2	Well_1	0.192717	112	0.176175	0.170553	0.184446	0.0516476	Q8N129	CNPY4		None	Unlikely
Q96CG8	seq.15467.10	prot.4864	1396	0.294512	0.306102	GDASTGWNSVSR2	Well_2	0.239546	1224	0.183062	0.171194	0.218077	-0.0549662	E5RK99|Q96CG8|Q96CG8-3	CTHRC1	Q96CG8-3	None	Unlikely
Q03591	seq.15468.14	prot.3237	1393	0.471702	0.498485	ISSVGGEATFCDFPK2	Well_1	0.451419	1216	0.306828	0.195593	0.345751	-0.0202828	B1AKG0|Q03591	CFHR1		None	Unlikely
P07686	seq.15470.11	prot.1865	1396	0.219295	0.214294	PGPALWPLPLLVK2	Well_2	0.413995	85	0.140163	-0.0315049	0.258027	0.1947	P07686	HEXB		None	Uncertain
P54317	seq.15471.29	prot.6562	692	0.19205	0.165409	CFPCPAEGCPK2	Well_2	0.553828	188	0.440249	0.182676	0.46358	0.361777	P54317	PNLIPRP2		None	Uncertain
Q13526	seq.15474.7	prot.3433	1395	0.48498	0.495843	TKEEALELINGYIQK3	Well_2	0.560857	79	0.328782	0.251713	0.374033	0.075877	K7EMU7|Q13526	PIN1		None	Unlikely
P55058	seq.15475.4	prot.2914	1396	0.283162	0.246901	KVYDFLSTFITSGMR3	Well_1	0.290679	53	0.153019	0.0814119	0.198403	0.00751701	P55058|P55058-2|P55058-3|P55058-4	PLTP	P55058-2|P55058-3|P55058-4	None	Unlikely
Q6UW15	seq.15476.6	prot.6668	616	0.0151494	-0.00915923	AYGSPCYALFLSPK2	Well_2	0.328181	109	-0.013595	-0.050474	0.0820558	0.313031	Q6UW15|Q6UW15-2	REG3G	Q6UW15-2	None	Uncertain
O95498	seq.15480.2	prot.1556	774	0.105592	0.123126	IIVTPEDALYGWK2	Well_1	0.336049	1180	0.102565	0.0612791	0.143296	0.230456	B4DQB2|E9PLK5|E9PQ75|J3KQ55|J3KQQ7|J3QT03|O95498|O95498-2|O95498-3|O95498-4|O95498-6	VNN2	O95498-2|O95498-3|O95498-4|O95498-6	None	Likely
P49913	seq.15481.45	prot.933	1396	0.724769	0.757839	AIDGINQR2	Well_2	0.657564	1276	0.336696	0.275507	0.481704	-0.0672058	J3KNB4|P49913	CAMP		None	Unlikely
A8K2U0	seq.15482.12	prot.548	1002	-0.0124499	0.0410301	AVDESVLLLRPDR3	Well_1	0.173106	60	0.0722719	0.0195931	0.115522	0.185556	A8K2U0|A8K2U0-2	A2ML1	A8K2U0-2	None	Uncertain
O00468	seq.15483.377	prot.1053	1396	0.511622	0.552297	VLPEGGAQCECPLGR2	Well_2	0.411233	1395	0.195055	0.108494	0.283421	-0.100388	A0A087X208|A0A494C0G5|A0A494C1I6|O00468-6	AGRN	O00468-6	None	Unlikely
P19801	seq.15486.126	prot.2208	755	0.0573827	0.155465	AGVFSDLSNQELK2	Well_2	0.509117	59	0.227818	0.105733	0.368111	0.451735	P19801|P19801-2	AOC1	P19801-2	None	Uncertain
P23141	seq.15487.164	prot.2297	1394	0.53081	0.597978	SYPLVCIAK2	Well_2	0.57315	1268	0.368504	0.0968759	0.464802	0.0423407	P23141|P23141-2|P23141-3	CES1	P23141-2|P23141-3	None	Unlikely
Q9HCU0	seq.15491.20	prot.5580	1396	0.646438	0.655118	VDSLVGAGPASR2	Well_2	0.581113	1373	0.302575	0.218278	0.396858	-0.0653256	Q9HCU0	CD248		None	Unlikely
Q14512	seq.15494.11	prot.3521	21	0.379035	0.318609	VECTQLDHEFSCVFAGNPTSCLK3	Well_1	0.376552	177	0.376552	0.376552	0.376552	-0.00248308	Q14512	FGFBP1		None	Unlikely
P41439	seq.15495.9	prot.6549	76	-0.216545	-0.184524	TDLLNVCMNAK2	Well_1	0.0673553	71	0.0673553	0.0673553	0.0673553	0.283901	P41439|P41439-4	FOLR3	P41439-4	None	Likely
O75882	seq.15499.11	prot.1454	1395	0.17889	0.168672	ECDRPCVNGGR3	Well_1	0.238466	95	0.0666925	0.0157397	0.123119	0.059576	O75882|O75882-2	ATRN	O75882-2	None	Unlikely
O00292	seq.15503.15	prot.1033	1389	0.183877	0.268365	AQYVVLLR2	Well_2	0.39787	68	0.242769	0.209762	0.306016	0.213993	O00292-2|O00292	LEFTY2	O00292-2	None	Uncertain
O00292	seq.15503.20	prot.1033	1389	0.447521	0.570023	LVIPAHVR2	Well_2	0.575875	133	0.423787	0.42185	0.526241	0.128353	O00292-2|O00292	LEFTY2	O00292-2	None	Uncertain
Q9Y561	seq.15506.34	prot.6923	710	0.036869	0.0215919	CGIVHTAQIPDTCLEVTLK3	Well_1	0.061554	120	0.0331052	0.0188809	0.0473296	0.0246849	Q9Y561|Q9Y561-2	LRP12	Q9Y561-2	None	Unlikely
P54802	seq.15509.2	prot.2897	1392	0.0155643	0.0339348	SFGMTPVLPAFAGHVPEAVTR3	Well_2	0.102987	1057	0.00608386	-0.026547	0.0311316	0.0874224	P54802	NAGLU		None	Unlikely
Q16651	seq.15513.108	prot.7837	43	0.0820936	-0.0970419	NA	NA	NA	NA	NA	NA	NA	NA	NA	character(0)		None	NA
P06276	seq.15514.26	prot.1821	1393	0.39114	0.362026	VLEMTGNIDEAEWEWK2	Well_2	0.338824	194	0.218161	0.109271	0.292422	-0.0523163	P06276	BCHE		None	Unlikely
O94985	seq.15521.4	prot.1507	1396	0.259883	0.272084	IPDGVVSVSPK2	Well_2	0.278153	1277	0.0802659	0.0401866	0.231435	0.0182699	O94985|O94985-2	CLSTN1	O94985-2	None	Unlikely
Q9H4G4	seq.15522.2	prot.5483	1396	0.085675	0.0973883	EAQQYSEALASTR3	Well_1	0.251723	249	0.0772609	-0.037324	0.159041	0.166048	Q5VZR0|Q9H4G4	GLIPR2		None	Uncertain
P13716	seq.15523.9	prot.2078	1396	0.319046	0.308715	AGCQVVAPSDMMDGRVEAIK3	Well_2	0.267277	840	0.184141	0.115135	0.222188	-0.0517689	P13716	ALAD		None	Unlikely
P00326	seq.15525.294	prot.1614	181	0.525123	0.565769	FSLDALITNILPFEK2	Well_1	0.555935	101	0.471616	0.397567	0.537491	0.0308116	P00326	ADH1C		None	Unlikely
P48637	seq.15526.33	prot.2703	1396	0.0203845	0.0131421	LFVDGQEIAVVYFR2	Well_2	0.229231	51	0.0088842	-0.0133018	0.0320841	0.208846	A0A2R8Y430|P48637-2|P48637	GSS	P48637-2	None	Uncertain
P09622	seq.15527.90	prot.1947	1396	0.0337397	0.0423416	LGADVTAVEFLGHVGGVGIDMEISK3	Well_1	0.130043	701	0.0272985	-0.0336587	0.0824801	0.0963035	E9PEX6|P09622-3|P09622	DLD	P09622-3	None	Unlikely
P21291	seq.15529.33	prot.2252	1396	0.228001	0.24072	GFGFGQGAGALVHSE2	Well_2	0.241567	1396	0.167202	0.103075	0.197739	0.0135656	E9PP21|P21291	CSRP1		None	Unlikely
P40926	seq.15534.26	prot.2602	1396	0.61018	0.705599	GYLGPEQLPDCLK2	Well_1	0.715335	1382	0.416751	0.307882	0.57151	0.105155	P40926-2|P40926	MDH2	P40926-2	None	Likely
P08670	seq.15540.6	prot.1912	1396	0.438206	0.261146	EYQDLLNVK2	Well_1	0.438446	1382	0.300084	0.200065	0.342418	0.00024	A0A1W2PR46|A0A1X7SBR3|B0YJC4|B0YJC5|E7EMV2|E7ESP9|P07196|P07197|P07197-2|P14136|P14136-2|P14136-3|Q16352|P08670|P17661	GFAP|VIM|NEFM|NEFL|INA|DES	P07197-2|P14136-2|P14136-3	Sequence homology	Unlikely
P12532	seq.15542.19	prot.6518	77	-0.111097	-0.068237	NA	NA	NA	NA	NA	NA	NA	NA	NA	character(0)		None	NA
Q9P0G3	seq.15544.25	prot.5838	1382	0.761959	0.757614	SSQPWQAALLAGPR2	Well_1	0.674811	1372	0.414087	0.240077	0.62157	-0.0871484	A0A1R3UHJ7|Q9P0G3	KLK14		None	Unlikely
P22303	seq.15553.22	prot.2276	1271	-0.0183905	0.023539	VYAYVFEHR3	Well_2	0.070355	70	-0.024282	-0.0800297	0.00898026	0.0887455	P22303|P22303-2|P22303-3	ACHE	P22303-2|P22303-3	None	Unlikely
P19961	seq.15556.49	prot.8011	3	0.866025	0.993612	NA	NA	NA	NA	NA	NA	NA	NA	NA	character(0)		None	NA
Q07075	seq.15558.63	prot.3273	1234	0.12881	0.163996	ASLIDDAFALAR2	Well_2	0.172302	693	0.0772342	0.0568421	0.114087	0.0434923	Q07075	ENPEP		None	Unlikely
P58335	seq.15559.5	prot.2967	1396	0.722808	0.727708	VSLMRPQEGDEGR3	Well_1	0.586689	1381	0.302056	0.235678	0.469531	-0.136119	J3KPY9|P58335-4	ANTXR2	P58335-4	None	Unlikely
P20062	seq.15560.52	prot.599	1396	0.656035	0.49666	GAELGTACLK2	Well_1	0.616173	788	0.196904	0.123665	0.349917	-0.0398615	B5MBX2|F8WE86|P20062|P20062-2	TCN2	P20062-2	None	Unlikely
P08236	seq.15562.24	prot.1889	1386	0.134229	0.134301	SLLEQYHLGLDQK3	Well_2	0.251131	206	0.05212	0.0111631	0.158063	0.116902	P08236|P08236-3	GUSB	P08236-3	None	Uncertain
Q8WXI7	seq.15565.102	prot.4694	0	NA	NA	IPNEAAHR2	Well_1	0.031594	324	-0.00149997	-0.018047	0.015047	NA	Q8WXI7	MUC16		None	NA
P51911	seq.15566.10	prot.2840	1315	0.677166	0.686148	NIIGLQMGTNK2	Well_2	0.736642	176	0.565634	0.473836	0.607346	0.0594768	B7Z7E1|P51911	CNN1		None	Unlikely
P20963	seq.15567.2	prot.2248	1391	0.269014	0.074204	GHDGLYQGLSTATK2	Well_2	0.239754	879	0.18796	0.149037	0.212875	-0.0292599	P20963|P20963-3	CD247	P20963-3	None	Unlikely
O14594	seq.15573.110	prot.1092	1396	0.683197	0.698544	YPIQTPR2	Well_2	0.663601	1237	0.45457	0.316644	0.565916	-0.0195961	Q96GW7|Q96GW7-2|O14594	BCAN|NCAN	Q96GW7-2	Sequence homology	Unlikely
P12724	seq.15576.158	prot.2050	1386	0.519631	0.546683	NQNTFLR2	Well_1	0.456207	1314	0.381652	0.273183	0.406252	-0.0634239	P12724	RNASE3		None	Unlikely
O00602	seq.15582.25	prot.1070	1396	0.408747	0.313358	GEAGVIGER2	Well_2	0.477954	1396	0.281703	0.134379	0.383193	0.069207	O00602	FCN1		None	Unlikely
Q9UBX5	seq.15585.304	prot.842	1396	0.466764	0.487626	QSGQCLDIDECR2	Well_2	0.451127	1396	0.218942	0.155256	0.324389	-0.0156369	G3V4U0|Q9UBX5	FBLN5		None	Unlikely
P14207	seq.15587.20	prot.2089	1379	0.0167777	0.0362985	LYNFNWDHCGK2	Well_1	0.20209	81	0.028573	0.00102423	0.0707659	0.185312	J3KQP4|J3KR13|P14207|P41439	FOLR2|FOLR3		Sequence homology	Uncertain
P06280	seq.15588.17	prot.1822	1396	0.391176	0.194051	SILDWTSFNQER2	Well_2	0.374274	1396	0.199638	0.121663	0.24485	-0.0169021	A0A3B3IUC4|A0A6Q8PFA9|A0A6Q8PGG0|A0A6Q8PHD1|A0A6Q8PHM8|P06280	GLA		None	Unlikely
P02774	seq.15589.1	prot.1733	1396	0.145108	0.0994636	LCDNLSTK2	Well_1	0.147752	1382	0.080001	0.0564396	0.107444	0.00264357	D6RBJ7|D6RF35|P02774|P02774-3	GC	P02774-3	None	Unlikely
Q92743	seq.15594.47	prot.4745	1396	0.72647	0.738383	SAPLAAGCPDR2	Well_2	0.625699	1396	0.305573	0.218068	0.381926	-0.100771	Q92743	HTRA1		None	Unlikely
O94992	seq.15596.7	prot.1508	1300	0.411663	0.391358	AENLQLLTENELHR3	Well_2	0.413775	193	0.335331	0.208121	0.384225	0.00211156	O94992	HEXIM1		None	Unlikely
P17301	seq.15603.20	prot.2164	1396	-0.0674453	-0.0243491	LTFSVTLK1	Well_1	0.107032	174	-0.0346037	-0.060931	-0.0193893	0.174477	E7ESP4|P17301	ITGA2		None	Uncertain
P45984	seq.15604.18	prot.2651	1378	0.428716	0.357219	GCVIFQGTDHIDQWNK3	Well_2	0.41798	61	0.255214	0.206722	0.280052	-0.0107358	P45984|P45984-2	MAPK9	P45984-2	None	Unlikely
P08727	seq.15606.19	prot.7465	150	0.0521123	0.021157	NA	NA	NA	NA	NA	NA	NA	NA	NA	character(0)		None	NA
P30613	seq.15607.56	prot.2454	1392	0.341271	0.422969	IYIDDGLISLVVQK3	Well_1	0.65001	54	0.381902	0.213635	0.490482	0.308739	P30613|P30613-2	PKLR	P30613-2	None	Uncertain
P23443	seq.15608.5	prot.2310	1369	0.290238	0.285933	LNLPPYLTQEAR2	Well_2	0.37963	100	0.160947	0.0983445	0.231646	0.0893923	P23443|P23443-3|P23443-4|P23443-5	RPS6KB1	P23443-3|P23443-4|P23443-5	None	Unlikely
P28838	seq.15610.72	prot.2403	1396	0.624843	0.647069	GITFDSGGISIK2	Well_1	0.552918	1382	0.324336	0.24339	0.407054	-0.0719254	P28838|P28838-2	LAP3	P28838-2	None	Unlikely
P16233	seq.15613.16	prot.2140	1396	0.835238	0.845663	FIWYNNVINPTLPR2	Well_2	0.85249	1395	0.608493	0.44175	0.716885	0.0172519	P16233	PNLIP		None	Unlikely
Q9UBD3	seq.15617.8	prot.7037	465	0.201871	0.318058	TCVSLTTQR2	Well_1	0.346688	85	0.264053	0.233554	0.30537	0.144817	P47992|Q9UBD3	XCL1|XCL2		Sequence homology	Uncertain
P98160	seq.15626.223	prot.3165	1396	0.381403	0.387534	GCVGEVSVNGK2	Well_2	0.354138	1396	0.163888	0.0823612	0.232289	-0.0272651	P98160	HSPG2		None	Unlikely
P31749	seq.15627.83	prot.2472	1393	0.714671	0.720699	SLLSGLLK2	Well_2	0.543461	1229	0.32498	0.236183	0.4015	-0.17121	A0A804HJM6|P31749	AKT1		None	Unlikely
P11464	seq.15631.18	prot.2027	101	0.10673	0.154594	IYPSFTYYR2	Well_1	0.204172	51	0.0147643	-0.018897	0.0670278	0.0974421	A0A087WYK1|B5MCE1|E7ENH0|E7EQY3|E7EW65|G3XAA7|G5E9F7|H7C1I4|M0R0E4|M0R0U8|M0R1G9|M0R235|P11464|P11464-2|P11464-3|P11464-4|Q00887|Q00887-2|Q00888|Q00888-2|Q00888-3|Q00889|Q00889-2|Q9UQ74|Q9UQ74-2|Q9UQ74-3|Q15238	PSG9|PSG6|PSG8|PSG5|PSG1|PSG4	P11464-2|P11464-3|P11464-4|Q00887-2|Q00888-2|Q00888-3|Q00889-2|Q9UQ74-2|Q9UQ74-3	Sequence homology	Unlikely
O75093	seq.15634.139	prot.1363	935	0.0229792	0.0368461	LLSVNFVDR2	Well_2	0.108568	392	0.0252464	-0.053796	0.0953795	0.0855886	O75093|Q5T0V0	SLIT1		None	Unlikely
Q9H3U7	seq.15635.4	prot.5464	1191	0.399379	0.395743	FSALTFLR2	Well_2	0.418661	959	0.210556	0.0887356	0.348783	0.0192823	Q9H3U7|Q9H3U7-2	SMOC2	Q9H3U7-2	None	Unlikely
Q01995	seq.15640.54	prot.3207	1376	0.491068	0.513039	LVNSLYPDGSK2	Well_2	0.513717	674	0.336468	0.235553	0.397797	0.0226487	Q01995	TAGLN		None	Unlikely
Q8IYR6	seq.15641.20	prot.4361	787	0.225169	0.201817	TDFSILYVVPSR2	Well_1	0.296751	683	0.179771	0.121281	0.238261	0.0715824	Q8IYR6|Q8IYR6-2	TMEFF1	Q8IYR6-2	None	Unlikely
P43251	seq.15644.1	prot.2639	1396	0.305947	0.318031	LSCMAIR2	Well_2	0.340361	220	0.147118	0.0842689	0.2398	0.0344138	A0A5F9ZH80|P43251|P43251-2|P43251-4	BTD	P43251-2|P43251-4	None	Unlikely
P15056	seq.15669.7	prot.2110	1379	0.311561	0.222394	GLIPECCAVYR2	Well_2	0.322524	553	0.182288	0.109372	0.202847	0.0109625	A0A2R8Y467|A0A2R8Y8E0|A0A2R8YDP5|A0A2U3TZI2|H7C560|H7C5K3|P15056	BRAF		None	Unlikely
Q9UBU2	seq.15678.71	prot.5905	1307	0.173635	0.183055	DGMCCPSTR2	Well_2	0.241156	270	0.153391	0.137602	0.209944	0.0675211	D6RCC2|D6RGF1|Q9UBU2	DKK2		None	Unlikely
P55103	seq.15686.49	prot.2918	1396	0.411142	0.325212	ANTAAGTTGGGSCCVPTAR2	Well_2	0.638195	1385	0.208226	0.160353	0.277742	0.227053	P55103	INHBC		None	Likely
P49257	seq.15688.30	prot.2724	1396	-0.0774277	0.00490324	YQEEFEHFQQELDKK4	Well_1	0.167186	114	-0.0462241	-0.0970456	-0.0200984	0.244614	P49257	LMAN1		None	Uncertain
P06401	seq.15693.9	prot.1830	1381	0.184143	0.177044	QLLSVVK1	Well_1	0.139162	811	0.0489759	0.03404	0.0751676	-0.0449812	P06401|P06401-3|Q8NG42|Q8NG44	PGR	P06401-3	None	Unlikely
P40222	seq.15698.6	prot.2591	1316	0.0678322	0.0515412	EAVESQR2	Well_1	0.072678	1246	-0.0480429	-0.1014	0.044314	0.00484575	P40222	TXLNA		None	Unlikely
P24298	seq.16015.19	prot.2326	1354	0.305711	0.318218	ALELEQELR2	Well_2	0.550171	56	0.338614	0.290937	0.361685	0.24446	P24298	GPT		None	Uncertain
P35916	seq.16035.8	prot.2551	1292	-0.00318442	0.0147827	KDAMWVPCLVSIPGLNVTLR3	Well_2	0.0049155	1271	-0.0229825	-0.0369315	-0.00903349	0.00809992	B5A927|E9PD35|P35916|P35916-1	FLT4	P35916-1	None	Unlikely
P29353	seq.16043.30	prot.2414	1390	0.528379	0.571143	VMGPGVSYLVR2	Well_1	0.47874	1319	0.275693	0.203683	0.351388	-0.0496391	P29353|P29353-2|P29353-6|P29353-7	SHC1	P29353-2|P29353-6|P29353-7	None	Unlikely
P78380	seq.16049.43	prot.8007	5	-0.894427	-0.834004	NA	NA	NA	NA	NA	NA	NA	NA	NA	character(0)		None	NA
Q9BXR6	seq.16055.3	prot.5307	1396	0.012317	-0.0129497	AMISSPPFR2	Well_2	0.533993	1396	0.365389	0.186418	0.453441	0.521676	Q9BXR6	CFHR5		None	Likely
P11717	seq.16057.6	prot.2031	1320	0.25361	0.241272	LSSDVCPTSDK2	Well_2	0.349436	489	0.129742	0.0630036	0.180768	0.0958265	A0A7I2V381|P11717	IGF2R		None	Unlikely
Q14112	seq.16060.99	prot.3482	1396	0.662244	0.644414	VFALYNDEER2	Well_2	0.756802	1395	0.281495	0.201183	0.543964	0.0945585	Q14112	NID2		None	Unlikely
O75791	seq.16074.12	prot.1443	1395	0.461488	0.446306	NFIDIQFPK2	Well_1	0.38458	1378	0.222671	0.187567	0.275463	-0.0769081	O75791	GRAP2		None	Unlikely
P42680	seq.16079.2	prot.2629	1396	0.647814	0.675462	YNLFESSIR2	Well_1	0.591567	1377	0.394186	0.318199	0.465057	-0.0562469	P42680	TEC		None	Unlikely
O60218	seq.16081.38	prot.7337	228	0.294381	0.318633	VAIDAGYR2	Well_1	0.398004	76	0.298408	0.24861	0.348206	0.103624	O60218	AKR1B10		None	Uncertain
P09681	seq.16292.288	prot.1949	1391	0.830632	0.778732	IHQQDFVNWLLAQK3	Well_2	0.801807	1239	0.41662	0.371415	0.562238	-0.028825	P09681	GIP		None	Unlikely
Q9UNK4	seq.16298.84	prot.7191	159	0.111859	0.24008	GSWCEQQLCACDK2	Well_2	0.117273	145	0.117273	0.117273	0.117273	0.0054134	Q9UNK4	PLA2G2D		None	Unlikely
Q9NZC2	seq.16300.4	prot.7621	354	0.565147	0.563772	VLVEVLADPLDHR3	Well_2	0.514571	353	0.514571	0.514571	0.514571	-0.050576	Q9NZC2-2|Q9NZC2-3|Q9NZC2	TREM2	Q9NZC2-2|Q9NZC2-3	None	Unlikely
Q96DR5	seq.16302.11	prot.4889	1128	0.538586	0.534655	LLPTNTDIFGLK2	Well_1	0.604896	379	0.509659	0.38002	0.562853	0.0663097	Q96DR5	BPIFA2		None	Unlikely
P55287	seq.16305.10	prot.2931	1396	0.0940926	0.0826031	DNTAGVYAR2	Well_1	0.230175	60	0.0619047	0.0413737	0.0823948	0.136082	H3BUU9|P55287|P55287-2	CDH11	P55287-2	None	Uncertain
Q6UXZ4	seq.16307.22	prot.7453	565	0.0123868	0.0273741	ICATFDTPNAK2	Well_2	0.0632394	478	-0.038082	-0.0887427	0.0125787	0.0508526	C9J1I0|C9J2B6|E9PDS8|H7BXJ2|Q6UXZ4|Q6UXZ4-2	UNC5D	Q6UXZ4-2	None	Unlikely
Q7Z6A9	seq.16308.14	prot.7812	42	-0.13798	-0.166036	EINLVDAHLK3	Well_1	0.122077	53	0.122077	0.122077	0.122077	0.260057	Q7Z6A9|Q7Z6A9-2	BTLA	Q7Z6A9-2	None	Likely
P55285	seq.16312.45	prot.2930	1396	-0.107539	-0.0990541	NPEAIEDNK2	Well_2	0.155282	70	-0.0934877	-0.120817	-0.0249537	0.262821	P55285	CDH6		None	Uncertain
P17948	seq.16315.105	prot.2176	1325	0.215634	0.332418	DVTWILLR2	Well_1	0.31028	57	0.156358	0.087637	0.195498	0.0946457	A0A1W2PNW4|P17948-2|P17948-3|P17948	FLT1	P17948-2|P17948-3	None	Unlikely
P32926	seq.16317.20	prot.7783	220	-0.0789258	-0.0743644	YTGPYTFALEDQPVK2	Well_1	-0.101147	91	-0.101147	-0.101147	-0.101147	-0.0222209	P32926	DSG3		None	Unlikely
Q8WU39	seq.16322.10	prot.7943	24	-0.21305	-0.193995	NA	NA	NA	NA	NA	NA	NA	NA	NA	character(0)		None	NA
P17096	seq.16536.3	prot.2160	1047	-0.00871822	-0.0164968	QPPVSPGTALVGSQK2	Well_1	0.0947389	556	0.0302445	-0.0273206	0.0675406	0.103457	P17096	HMGA1		None	Uncertain
P51692	seq.16551.14	prot.2829	1396	0.146093	0.12241	HILYNEQR2	Well_2	0.236913	340	0.0651864	0.0461884	0.118521	0.0908201	A0A7I2V380|A0A7I2YQF1|A0A7I2YQY3|K7EK35|P51692|P42229	STAT5A|STAT5B		Sequence homology	Unlikely
Q99972	seq.16558.2	prot.5164	1396	0.762962	0.773506	IDTVGTDVR2	Well_2	0.736934	1389	0.395097	0.195068	0.552195	-0.0260271	Q99972	MYOC		None	Unlikely
P04217	seq.16561.9	prot.1763	1396	0.269812	0.245235	NGVAQEPVHLDSPAIK3	Well_1	0.231432	1293	0.141773	0.0923891	0.18499	-0.0383795	P04217	A1BG		None	Unlikely
P50583	seq.16583.8	prot.2791	1396	0.778319	0.760552	WLGLEEACQLAQFK2	Well_2	0.630974	1299	0.456036	0.373113	0.475639	-0.147345	P50583	NUDT2		None	Unlikely
P05814	seq.16587.1	prot.7881	59	0.0212604	0.0695787	NA	NA	NA	NA	NA	NA	NA	NA	NA	character(0)		None	NA
P11021	seq.16588.10	prot.2002	1396	-0.154602	-0.160761	KVTHAVVTVPAYFNDAQR4	Well_1	0.101581	81	-0.0775917	-0.0966175	-0.0416107	0.256183	A0A7P0TAI0|A0A7P0TB36|P11021	HSPA5		None	Uncertain
Q13158	seq.16593.3	prot.3382	1392	-0.0422063	-0.0232386	SCQMNLVADLVQEVQQAR3	Well_2	0.113113	308	0.00511256	-0.0170554	0.0324981	0.155319	Q13158	FADD		None	Uncertain
O76003	seq.16596.25	prot.1469	1396	0.504203	0.523064	QMVEILHK2	Well_2	0.534886	50	0.27766	0.163848	0.315187	0.0306828	O76003	GLRX3		None	Unlikely
Q86SX6	seq.16597.11	prot.4217	1232	-0.0391331	-0.0424149	LGIHSALLDEK3	Well_2	0.0177064	459	-0.0195083	-0.0265953	-0.0144971	0.0568395	Q86SX6	GLRX5		None	Unlikely
Q9HCN4	seq.16599.38	prot.6846	1041	0.249501	0.147775	SLANAESQQQR2	Well_2	0.289697	536	0.151633	0.0874404	0.222774	0.0401962	Q9HCN4-2|Q9HCN4-3|Q9HCN4-4|Q9HCN4-5|Q9HCN4	GPN1	Q9HCN4-2|Q9HCN4-3|Q9HCN4-4|Q9HCN4-5	None	Unlikely
P0C862	seq.16605.2	prot.1964	0	NA	NA	SAFTVGLTVLSK2	Well_1	0.0858791	1280	-0.0292701	-0.113688	0.0312159	NA	B2RNN3|P0C862	C1QTNF9B|C1QTNF9		Sequence homology	NA
P15121	seq.16606.85	prot.2113	1395	0.356022	0.326095	SPPGQVTEAVK2	Well_1	0.298863	1379	0.204645	0.134336	0.249484	-0.057159	E9PCX2|E9PEF9|P15121	AKR1B1		None	Unlikely
P06396	seq.16607.78	prot.1827	1396	0.289916	0.282631	TASDFITK2	Well_2	0.481614	1396	0.0852788	0.0195948	0.251893	0.191697	A0A0A0MS51|A0A0A0MT01|P06396-2|P06396-3|P06396-4|P06396	GSN	P06396-2|P06396-3|P06396-4	None	Likely
P06396	seq.16607.78	prot.1829	1309	-0.041256	-0.0341588	LFCCFPNSMVVEHPEFLK3	Well_2	-0.0102821	259	-0.0224088	-0.0284722	-0.0163455	0.0309739	P06396-3	GSN	P06396-3	Isoform	Unlikely
P06396	seq.16607.78	prot.1828	1396	-0.0771699	-0.0633891	MVVEHPEFLK2	Well_2	0.144009	104	0.0110527	-0.0668646	0.0560825	0.221179	A0A0A0MS51|A0A0A0MT01|P06396-2|P06396-3|P06396-4|P06396	GSN	P06396-2|P06396-3|P06396-4	None	Uncertain
Q7Z4F1	seq.16610.13	prot.7112	147	-0.0619745	-0.104512	EGGAVGGQDGEQAPPLPIK2	Well_1	0.0286993	122	0.00717639	-0.0614299	0.0179378	0.0906737	Q7Z4F1	LRP10		None	Unlikely
P13929	seq.16616.137	prot.2086	1396	0.760898	0.804069	TAIQAAGYPDK2	Well_2	0.752428	1396	0.591105	0.453831	0.682171	-0.00846994	P13929|P13929-3	ENO3	P13929-3	None	Unlikely
P31944	seq.16617.14	prot.2478	516	-0.00405482	-0.0369162	LALILCVTK2	Well_1	0.200453	86	0.0779967	0.01259	0.137043	0.204508	P31944	CASP14		None	Uncertain
Q07108	seq.16618.7	prot.3275	1387	0.407406	0.39291	NTEVSSMECEK2	Well_1	0.39148	1374	0.176954	0.119423	0.262761	-0.0159256	Q07108	CD69		None	Unlikely
O60449	seq.16620.26	prot.1307	1387	0.220001	0.210891	ELTYSNFHPLLVSGR2	Well_1	0.289907	99	0.115564	0.0755047	0.162504	0.0699058	O60449|O60449-2|O60449-3	LY75	O60449-2|O60449-3	None	Unlikely
Q8NCW5	seq.16621.77	prot.4503	1396	0.450289	0.442162	FVPPALEK2	Well_2	0.339189	1015	0.232161	0.144167	0.281031	-0.1111	A0A7P0TAG8|Q8NCW5	NAXE		None	Unlikely
P09529	seq.16746.12	prot.1942	1396	0.0750553	0.0527521	GLNPGTVNSCCIPTK2	Well_2	0.103084	1269	0.0260829	-0.0273391	0.0485477	0.0280287	P09529	INHBB		None	Unlikely
P12645	seq.16748.1	prot.6519	1040	0.00422828	-0.00687507	TAGGGPDSELQPQDK2	Well_1	0.0228202	563	-0.0189819	-0.0462585	-0.00423509	0.0185919	P12645	BMP3		None	Unlikely
P55107	seq.16749.79	prot.2919	456	-0.0657139	-0.0719016	DISPIVK2	Well_2	0.0108906	227	-0.0169668	-0.0308956	-0.00303811	0.0766045	P55107	GDF10		None	Unlikely
P16860	seq.16751.15	prot.7710	41	0.122594	0.0510629	NA	NA	NA	NA	NA	NA	NA	NA	NA	character(0)		None	NA
P12110	seq.16753.46	prot.2041	1389	0.109835	0.0836644	DYDSLAQPGFFDR2	Well_1	0.154443	1331	0.0448412	-0.00461735	0.0823277	0.0446074	P12110	COL6A2		None	Unlikely
P12110	seq.16753.46	prot.2042	1396	0.0668102	0.0480838	VSCLEIPGPSGPK2	Well_1	0.158789	523	0.0504787	-0.00527586	0.102388	0.0919785	P12110-2|P12110-3|P12110	COL6A2	P12110-2|P12110-3	None	Unlikely
O14936	seq.16754.40	prot.7394	45	-0.0341473	0.0456839	NA	NA	NA	NA	NA	NA	NA	NA	NA	character(0)		None	NA
P51858	seq.16758.96	prot.2837	1396	0.754444	0.790148	GFSEGLWEIENNPTVK2	Well_2	0.59261	1393	0.379755	0.191107	0.493299	-0.161834	P51858-2|P51858-3|P51858	HDGF	P51858-2|P51858-3	None	Unlikely
O14960	seq.16763.11	prot.1132	1396	0.744257	0.808398	VYPGIQSHVHIENCDSSDPTAYL3	Well_1	0.588233	1382	0.29208	0.213504	0.510205	-0.156023	D6RD58|O14960	LECT2		None	Unlikely
P02775	seq.16765.52	prot.1734	1396	0.619251	0.620814	LAGDESAD1	Well_1	0.425418	1361	0.333873	0.263687	0.407859	-0.193833	P02775	PPBP		None	Unlikely
P14923	seq.16768.3	prot.2108	1281	-0.0403273	-0.0181513	LIILANGGPQALVQIMRNYSYEK3	Well_2	0.211387	111	-0.036395	-0.0710002	0.0164622	0.251714	P14923	JUP		None	Uncertain
P60763	seq.16769.20	prot.6568	1121	0.478415	0.444683	LAPITYPQGLAMAR2	Well_1	0.474465	963	0.235724	0.177038	0.329932	-0.00395008	P60763	RAC3		None	Unlikely
P48304	seq.16770.3	prot.7652	67	0.142883	0.180765	ESSTDDSNVWIGLHDPK3	Well_2	0.309149	61	0.309149	0.309149	0.309149	0.166266	P48304	REG1B		None	Likely
Q8IX30	seq.16773.29	prot.4341	1108	0.0237289	0.0490463	LTCNYGNGGCQHTCDDTEQGPR3	Well_2	0.0291773	157	-0.0246884	-0.0771802	0.025389	0.00544837	Q8IX30	SCUBE3		None	Unlikely
Q01523	seq.16785.45	prot.3197	1396	0.834625	0.843474	ESLSGVCEISGR2	Well_2	0.764783	1370	0.653739	0.62436	0.685823	-0.0698415	Q01523	DEFA5		None	Unlikely
O15389	seq.16792.4	prot.7237	54	0.00257055	0.0627182	DGEIPYYAEVVATNNPDRR3	Well_1	0.365675	106	0.326231	0.306509	0.345953	0.363104	O15389|Q08ET2	SIGLEC5|SIGLEC14		Sequence homology	Likely
Q9NX40	seq.16802.31	prot.5765	1388	0.0375674	0.0450434	RVFAECNDESFWFR3	Well_1	0.15622	250	0.00691111	-0.038608	0.0381806	0.118652	D6RC55|D6RF07|Q9NX40-2|Q9NX40-4|Q9NX40	OCIAD1	Q9NX40-2|Q9NX40-4	None	Uncertain
O76074	seq.16805.5	prot.1475	1396	0.613617	0.715286	VIGVCQLVNK2	Well_1	0.599371	1380	0.329453	0.23996	0.458574	-0.0142458	G5E9C5|O76074|O76074-2	PDE5A	O76074-2	None	Unlikely
O00746	seq.16809.1	prot.1074	1380	0.659867	0.63135	TLVAVKPDGVQR3	Well_1	0.590076	1044	0.305758	0.136967	0.401235	-0.0697911	A0A087WVT9|F2Z2X0|O00746|Q4TT34	NME4		None	Unlikely
P31150	seq.16810.3	prot.2463	1396	0.316872	0.282183	QLICDPSYIPDR2	Well_2	0.307278	1392	0.169704	0.124005	0.199583	-0.00959372	P31150	GDI1		None	Unlikely
Q13642	seq.16814.13	prot.7476	322	0.0303164	0.0663485	DNPGTTTASTAK2	Well_1	0.0400641	280	-0.0148881	-0.0423642	0.012588	0.00974769	Q13642|Q13642-3|Q5JXI2	FHL1	Q13642-3	None	Unlikely
Q13642	seq.16814.13	prot.3453	1396	0.0191734	0.0231539	FWHDTCFR2	Well_1	0.0750203	490	0.0157176	-0.00394782	0.0294488	0.0558469	A0A494C0D6|Q13642|Q13642-1|Q13642-3|Q13642-4|Q13642-5|Q5JXI2	FHL1	Q13642-1|Q13642-3|Q13642-4|Q13642-5	None	Unlikely
O95236	seq.16823.75	prot.1526	1215	0.377724	0.31501	TYAAIEDEYVQQK2	Well_2	0.332411	291	0.267095	0.136788	0.307631	-0.045313	O95236|O95236-2	APOL3	O95236-2	None	Unlikely
P54252	seq.16825.20	prot.2887	1295	0.483731	0.506027	LIGEELAQLK2	Well_2	0.64226	590	0.389651	0.107818	0.470819	0.158529	A0A0A0MS38|A0A2R8Y3X7|A0A2R8Y888|C9JQV6|F5H211|G3V526|P54252|P54252-1|P54252-3|P54252-4|P54252-5	ATXN3	P54252-1|P54252-3|P54252-4|P54252-5	None	Uncertain
P12109	seq.16828.8	prot.2040	1396	0.00312772	0.00627218	YLIVVTDGHPLEGYK2	Well_2	0.216528	92	0.0125012	-0.013463	0.0336071	0.2134	P12109	COL6A1		None	Uncertain
Q99704	seq.16831.7	prot.5134	1395	0.709529	0.643139	SHLLAADAPSSAAWVQTLCR3	Well_2	0.569901	1292	0.339435	0.256061	0.459986	-0.139628	Q99704|Q99704-2	DOK1	Q99704-2	None	Unlikely
Q02985	seq.16836.1	prot.3227	1356	-0.0592998	-0.0285308	GWSPTPR2	Well_1	0.143487	566	-0.0339749	-0.068226	0.00684062	0.202787	A0A024R962|A0A0D9SG88|Q02985|Q02985-2|Q5TFM2|Q6NSD3	A0A024R962_HUMAN|CFH|CFHR3	Q02985-2	Sequence homology	Uncertain
O15519	seq.16837.20	prot.6996	657	0.0387509	0.0328792	NPHLVSDYRVLMAEIGEDLDK3	Well_2	0.0436076	183	0.00760424	-0.0103974	0.0256059	0.00485674	E9PAP3|F8WBH9|O15519-12|O15519-2|O15519|O15519-11|O15519-8	CFLAR	O15519-12|O15519-2|O15519-11|O15519-8	None	Unlikely
O15539	seq.16850.5	prot.1203	1342	-0.00364075	0.00177736	EVNIDHFTK2	Well_2	0.0378924	615	0.0191898	0.00983848	0.0285411	0.0415332	B1APM2|O15539-2|O15539	RGS5	O15539-2	None	Unlikely
O43819	seq.16851.50	prot.6460	1073	0.337512	0.265685	QGPAETGGQGQPQGPGLR2	Well_1	0.264538	678	0.252746	0.221156	0.25846	-0.0729737	O43819	SCO2		None	Unlikely
Q9NWW6	seq.16853.5	prot.5757	1036	0.136993	0.0977109	VYQPPDSPGYFDGHVWPMYLK3	Well_1	0.223619	496	0.17586	0.103674	0.206507	0.0866253	Q5W125|Q9NWW6|Q9NWW6-2	NMRK1	Q9NWW6-2	None	Unlikely
Q9Y4Z0	seq.16854.17	prot.6226	1393	0.108647	0.110299	LPLSLLK1	Well_1	0.0778754	1366	0.0491813	0.0282247	0.0656469	-0.0307712	M0QXB0|Q9Y4Z0|Q969I6	LSM4|SLC38A4		Sequence homology	Unlikely
Q15555	seq.16856.79	prot.3633	1396	0.805836	0.760203	LREIELLCQEHGQENDDLVQR4	Well_2	0.764652	1396	0.468978	0.317631	0.620588	-0.0411841	Q15555-3|Q15555-4|Q15555-5|Q15555	MAPRE2	Q15555-3|Q15555-4|Q15555-5	None	Unlikely
Q15555	seq.16856.79	prot.6627	978	0.527569	0.541321	NSSFQQPGR2	Well_2	0.450505	500	0.443747	0.440367	0.447126	-0.0770646	Q15555-3	MAPRE2	Q15555-3	Isoform	Unlikely
P61019	seq.16857.2	prot.2995	1396	0.50014	0.362008	TASNVEEAFINTAK2	Well_1	0.509407	1382	0.270953	0.195988	0.344191	0.00926648	P61019-2|P61019	RAB2A	P61019-2	None	Unlikely
Q96D15	seq.16858.384	prot.4875	1396	0.2282	0.111593	EFDQLTPEESQAR2	Well_2	0.21624	1395	0.166008	0.152282	0.1867	-0.0119603	Q96D15	RCN3		None	Unlikely
Q9Y371	seq.16859.100	prot.6169	1396	-0.0316953	-0.0247669	LAADAGTFLSR2	Well_2	0.061927	1392	-0.0316748	-0.0686404	0.0229651	0.0936223	A0A087WW40|Q9Y371-2|Q9Y371	SH3GLB1	Q9Y371-2	None	Unlikely
Q8TBE9	seq.16863.47	prot.4574	425	0.0263004	0.062643	SSPVPHYMVSSVLELPALLQSIDCK3	Well_1	0.048263	265	-0.00396854	-0.0300843	0.0221472	0.0219626	Q8TBE9	NANP		None	Unlikely
Q92804	seq.16865.62	prot.4750	1396	0.688246	0.575598	PMINLYTDK2	Well_2	0.585877	1380	0.365751	0.282859	0.460635	-0.10237	A0A0J9YYE0|Q92804|Q92804-2	TAF15	Q92804-2	None	Unlikely
Q00536	seq.16867.76	prot.7474	321	0.104593	0.0975114	GPLSSAPEIVHEDLK3	Well_1	0.053817	308	0.053817	0.053817	0.053817	-0.0507761	Q00536-2|Q00536|Q00536-3	CDK16	Q00536-2|Q00536-3	None	Unlikely
Q96A72	seq.16875.13	prot.4818	432	0.208081	0.1075	IIDDSEITKEDDALWPPPDR3	Well_2	0.368003	106	0.21179	0.107721	0.289897	0.159922	F5H3U9|F5H6N1|F5H6P7|P61326|Q96A72	MAGOHB|MAGOH		Sequence homology	Uncertain
Q9Y3D2	seq.16877.19	prot.6184	1320	0.0645354	0.0176698	FCINSVALK2	Well_1	0.0837871	1194	0.0632464	0.0133704	0.0810334	0.0192517	Q9Y3D2	MSRB2		None	Unlikely
Q9NRX4	seq.16882.27	prot.5681	1395	0.527658	0.56863	QGCDCECLGGGR2	Well_2	0.61248	1378	0.463404	0.159605	0.472092	0.0848222	Q9NRX4-2|Q9NRX4	PHPT1	Q9NRX4-2	None	Unlikely
P20338	seq.16883.57	prot.2226	1396	0.60495	0.497475	DLDADREVTFLEASR3	Well_1	0.614769	1380	0.31431	0.267631	0.380642	0.00981945	A0A087WYT5|P20338	RAB4A		None	Unlikely
Q9Y3E5	seq.16887.29	prot.943	1390	0.116806	0.072623	VAAQCSHAAVSAYK3	Well_2	0.434081	57	0.0482547	0.0218922	0.0701632	0.317275	J3KQ48|Q9Y3E5	PTRH2		None	Uncertain
Q96SU4	seq.16899.59	prot.5090	1389	-0.0674987	-0.023148	TGYSANIIFHTK3	Well_2	0.214264	63	-0.00916098	-0.0586608	0.0180076	0.281763	Q96SU4|Q96SU4-2|Q96SU4-3|Q96SU4-4|Q96SU4-5|Q96SU4-6|Q96SU4-7	OSBPL9	Q96SU4-2|Q96SU4-3|Q96SU4-4|Q96SU4-5|Q96SU4-6|Q96SU4-7	None	Uncertain
P11279	seq.16902.17	prot.2022	1396	0.0124537	-0.00761498	FFLQGIQLNTILPDAR3	Well_2	0.0834647	323	0.0188835	0.00249127	0.0370242	0.071011	P11279	LAMP1		None	Unlikely
O00584	seq.16913.8	prot.1066	1230	0.0177585	0.0313412	ELDLNSVLLK2	Well_2	0.0322852	490	0.00233675	-0.0375616	0.0105951	0.0145267	A0A087WZM2|A0A804HJZ7|A0A804HKZ2|D6REQ6|O00584	RNASET2		None	Unlikely
P08571	seq.16914.104	prot.1905	1396	0.540794	0.561065	VLDLSCNR2	Well_2	0.430884	1396	0.223642	0.178305	0.286324	-0.109911	P08571	CD14		None	Unlikely
Q9H3S1	seq.16915.153	prot.7544	188	0.0125578	0.0105614	EAILALDIQDPGVPR2	Well_2	0.144757	69	0.0502472	0.00299221	0.0975021	0.132199	Q9H3S1	SEMA4A		None	Uncertain
P07108	seq.16919.1	prot.1847	0	NA	NA	QATVGDINTERPGMLDFTGK3	Well_1	0.37468	1382	0.258584	0.190873	0.292139	NA	B8ZWD1|P07108|P07108-3|P07108-4|P07108-5|P07108-2	DBI	P07108-3|P07108-4|P07108-5|P07108-2	None	NA
Q9ULL4	seq.16922.53	prot.6036	1392	-0.00422689	-0.00454927	VSDNVDAILAVIAQTFIDSCTTSEHK3	Well_2	0.11628	128	0.0130467	-0.015519	0.0361654	0.120507	Q9ULL4|Q9ULL4-2	PLXNB3	Q9ULL4-2	None	Uncertain
P35080	seq.16923.20	prot.857	596	0.0434489	0.0401942	SQGGEPTYNVAVGR2	Well_2	0.0181421	558	-0.0563647	-0.0936181	-0.0191113	-0.0253069	C9J0J7|C9J712|C9JQ45|G5E9Q6|P35080|P35080-2	PFN2	P35080-2	None	Unlikely
P05186	seq.16926.44	prot.1802	1373	0.0186411	-0.00555622	DIAYQLMHNIR3	Well_2	0.0807688	101	0.0152321	-0.0175689	0.0731949	0.0621277	P05186-2|P05186-3|P05186	ALPL	P05186-2|P05186-3	None	Unlikely
P00488	seq.16927.9	prot.1622	1396	-0.0336749	-0.0280707	VRGTQVVGSDMTVTVEFTNPLK3	Well_1	0.12978	423	-0.0221206	-0.0529403	0.000447845	0.163455	P00488	F13A1		None	Uncertain
P05160	seq.16927.9	prot.1798	1396	-0.108409	-0.0709492	QSTLSYQEPLRT2	Well_2	0.223886	969	-0.0677132	-0.118068	-0.0397328	0.332295	P05160	F13B		None	Uncertain
P68871	seq.17137.160	prot.3113	1396	0.271891	0.490671	EFTPPVQAAYQKVVAGVANALAHK4	Well_2	0.39365	264	0.096231	0.0440863	0.234788	0.121758	P68871	HBB		None	Uncertain
Q9GZP0	seq.17140.57	prot.5378	1395	0.703565	0.710991	LANVVFFPR2	Well_1	0.564121	1365	0.370966	0.310544	0.469054	-0.139444	Q9GZP0|Q9GZP0-2	PDGFD	Q9GZP0-2	None	Unlikely
P05109	seq.17145.1	prot.1791	1396	0.316191	0.195603	LLETECPQYIR2	Well_2	0.308023	1396	0.189275	0.113412	0.2549	-0.00816755	P05109	S100A8		None	Unlikely
P06702	seq.17145.1	prot.1833	1396	0.245684	0.140836	MHEGDEGPGHHHKPGLGEGTP3	Well_1	0.315922	61	0.17602	0.125108	0.217967	0.0702375	P06702	S100A9		None	Unlikely
P30043	seq.17148.7	prot.2432	1396	0.787317	0.805501	LQAVTDDHIR3	Well_2	0.82433	1396	0.564285	0.429688	0.730216	0.0370136	A0A2R8YEP4|P30043	BLVRB		None	Unlikely
P61604	seq.17150.8	prot.3018	1396	0.642237	0.695881	GGEIQPVSVK2	Well_1	0.66806	1381	0.457936	0.300569	0.495314	0.0258233	B8ZZ54|B8ZZL8|P61604	HSPE1		None	Unlikely
Q14653	seq.17151.84	prot.3535	1310	0.462458	0.470791	LVGSEVGDR2	Well_2	0.410411	705	0.30592	0.228399	0.342462	-0.0520476	M0QYT9|M0QZB7|M0QZB8|Q14653|Q14653-4	IRF3	Q14653-4	None	Unlikely
Q15185	seq.17154.2	prot.47	0	NA	NA	LTFSCLGGSDNFK2	Well_2	0.162147	1396	0.0672868	0.0281788	0.115968	NA	A0A087WYT3|Q15185-2|Q15185-3|Q15185-4|Q15185	PTGES3	Q15185-2|Q15185-3|Q15185-4	None	NA
Q9UK41	seq.17155.1	prot.5999	1396	0.123775	0.158117	MSHLPPDFEGR3	Well_2	0.167822	221	0.0611182	0.0272791	0.0750942	0.0440476	Q9UK41-2|Q9UK41	VPS28	Q9UK41-2	None	Unlikely
O15075	seq.17156.72	prot.1149	344	-0.11564	-0.0722753	FSDEDATR2	Well_1	-0.136649	332	-0.136649	-0.136649	-0.136649	-0.0210091	O15075-2|O15075-3	DCLK1	O15075-2|O15075-3	Isoform	Unlikely
P62253	seq.17158.17	prot.7260	387	-0.0573107	-0.0472421	FITEIWHPNVDK3	Well_1	-0.0323117	358	-0.0323117	-0.0323117	-0.0323117	0.024999	I3L2H7|P62253	UBE2G1		None	Unlikely
P39656	seq.17161.1	prot.136	1396	0.328068	0.324031	NTLLIAGLQAR2	Well_1	0.436717	1382	0.192289	0.124144	0.258197	0.108649	A0A0C4DGS1|P39656	DDOST		None	Likely
P12429	seq.17163.117	prot.2049	1395	-0.103035	-0.0557216	SLGDDISSETSGDFRK2	Well_1	0.0716866	499	-0.0368679	-0.0593161	-0.0155811	0.174722	D6RA82|P12429	ANXA3		None	Uncertain
P12429	seq.17163.34	prot.2049	1395	0.259693	0.241319	GELSGHFEDLLLAIVNCVR3	Well_2	0.266487	114	0.160175	0.133517	0.178712	0.00679439	D6RA82|P12429	ANXA3		None	Unlikely
P09525	seq.17164.15	prot.1941	1395	0.601246	0.546924	SLEDDIR2	Well_1	0.530367	1200	0.362173	0.259362	0.408777	-0.0708791	B4E1S2|P09525-3|Q6P452	ANXA4	P09525-3	None	Unlikely
P02775	seq.17165.1	prot.1734	1396	0.678644	0.697006	LAGDESAD1	Well_2	0.485541	1195	0.377255	0.277583	0.439777	-0.193103	P02775	PPBP		None	Unlikely
P52564	seq.17175.5	prot.2848	1387	0.27696	0.16297	ACISIGNQNFEVK2	Well_2	0.233695	196	0.17036	0.140474	0.195603	-0.043265	A0A0A0MRF7|P52564	MAP2K6		None	Unlikely
O75475	seq.17176.13	prot.1417	824	0.116817	0.102424	LPIFFFGTHETAFLGPK3	Well_2	0.299688	50	0.143485	0.132809	0.252448	0.18287	O75475|O75475-2|O75475-3	PSIP1	O75475-2|O75475-3	None	Uncertain
Q99933	seq.17195.43	prot.5157	0	NA	NA	NSPQEEVELK2	Well_2	0.394086	136	0.253329	0.216899	0.333965	NA	Q99933|Q99933-4	BAG1	Q99933-4	None	NA
Q16740	seq.17196.5	prot.3710	1389	0.209776	0.10344	VLVHPPQDGEDEPTLVQK3	Well_1	0.225088	1374	0.121273	0.0298102	0.176804	0.0153122	M0R208|Q16740	CLPP		None	Unlikely
Q9NWT6	seq.17199.43	prot.5751	729	0.0133406	-0.0469581	LYLQQTLNDTVGR2	Well_2	0.129562	54	0.00677192	-0.02098	0.0541986	0.116222	Q9NWT6	HIF1AN		None	Uncertain
Q53EL6	seq.17202.37	prot.3778	1396	-0.223067	-0.0890516	DSGRGDSVSDSGSDALR2	Well_1	0.12015	160	-0.111038	-0.129442	-0.05928	0.343218	Q53EL6|Q53EL6-2	PDCD4	Q53EL6-2	None	Uncertain
P20339	seq.17205.21	prot.2227	1396	0.606176	0.647642	TSMNVNEIFMAIAK2	Well_1	0.532107	1376	0.324819	0.229396	0.468995	-0.0740692	P20339-2|P20339	RAB5A	P20339-2	None	Unlikely
O00204	seq.17209.27	prot.7332	273	0.039947	-0.0270968	DVVVSLYHYSK2	Well_1	0.0174169	53	-0.0638184	-0.104436	-0.0232008	-0.0225301	O00204|O00204-2	SULT2B1	O00204-2	None	Unlikely
P56279	seq.17210.2	prot.7049	321	0.405055	0.382692	QHAWLPLTIEIK3	Well_1	0.516069	210	0.374352	0.303493	0.44521	0.111014	P56279	TCL1A		None	Uncertain
P20774	seq.17224.12	prot.2238	1396	0.566283	0.487623	DFADIPNLR2	Well_2	0.534399	1392	0.296939	0.273979	0.337904	-0.0318841	P20774	OGN		None	Unlikely
P13796	seq.17231.1	prot.2081	1396	0.265817	0.273374	GSVSDEEMMELR2	Well_2	0.281354	1391	0.0946028	0.0594355	0.157623	0.0155369	P13796	LCP1		None	Unlikely
Q9NRN7	seq.17320.19	prot.5669	1286	0.343178	0.338157	IGQFVFAR2	Well_2	0.423822	99	0.248844	0.192105	0.330256	0.080644	Q9NRN7|Q9NRN7-2	AASDHPPT	Q9NRN7-2	None	Unlikely
Q16774	seq.17325.10	prot.3714	1385	0.477913	0.464199	ATDLRPIYISVQPPSLHVLEQR4	Well_2	0.385176	718	0.266655	0.149883	0.311468	-0.0927378	B1ANG9|B1ANH5|Q16774-2|Q16774-3|Q16774	GUK1	Q16774-2|Q16774-3	None	Unlikely
Q9BVJ7	seq.17326.44	prot.5266	1363	-0.00472149	0.0311008	TGTMLACYLVK2	Well_2	0.152186	178	0.0142484	-0.00585052	0.0402526	0.156907	Q9BVJ7	DUSP23		None	Uncertain
Q9BT09	seq.17327.3	prot.5221	1395	0.244854	0.158291	YVAVELK2	Well_1	0.194649	1184	0.153439	0.11402	0.160641	-0.0502045	Q9BT09	CNPY3		None	Unlikely
Q9BUT1	seq.17329.2	prot.7164	40	-0.173243	0.0023179	SGNIINMSSVASSVK2	Well_2	0.249504	58	0.170494	0.130988	0.209999	0.422747	Q9BUT1	BDH2		None	Likely
Q9NX46	seq.17332.3	prot.5766	1396	0.572384	0.615224	ALVQSLLAK2	Well_2	0.599932	1384	0.238235	0.151427	0.416383	0.0275475	Q9NX46	ADPRS		None	Unlikely
P11310	seq.17333.20	prot.2023	1396	0.671021	0.703904	TGEYPVPLIR2	Well_1	0.74405	1381	0.424028	0.271267	0.592769	0.0730286	A0A7P0T8J9|A0A7P0T932|A0A7P0TA39|A0A7P0TA63|A0A7P0TAB2|A0A7P0TB51|A0A7P0TBD1|E9PJM9|F6YB23|P11310-2|Q5T4U5|P11310	ACADM	P11310-2	None	Unlikely
P63027	seq.17335.18	prot.826	805	-0.00112948	-0.00401035	RLQQTQAQVDEVVDIMR3	Well_1	0.11933	167	-0.000523736	-0.00349359	0.116281	0.12046	F8WCA0|J3QRU4|P63027	VAMP2		None	Uncertain
P25490	seq.17337.1	prot.7029	0	NA	NA	SYLSGGAGAAGGGGADPGNK2	Well_2	-0.0148641	128	-0.0463553	-0.0621009	-0.0306097	NA	P25490	YY1		None	NA
Q9BWD1	seq.17341.89	prot.5280	1393	0.266883	0.318646	IVSWSQVGVEPSIMGIGPIPAIK3	Well_2	0.263963	171	0.135517	0.113695	0.184144	-0.00291946	Q9BWD1	ACAT2		None	Unlikely
Q8TD06	seq.17342.13	prot.4601	1395	0.692765	0.689388	IMFVDPSLTVR2	Well_2	0.668272	1390	0.487345	0.435215	0.606889	-0.0244929	B5MC07|B5MC62|Q8TD06|O95994	AGR2|AGR3		Sequence homology	Unlikely
O15079	seq.17343.6	prot.7373	44	0.278265	0.267127	NA	NA	NA	NA	NA	NA	NA	NA	NA	character(0)		None	NA
Q8N4Q0	seq.17345.12	prot.4424	1371	0.649864	0.686302	TEPVGTVLK2	Well_1	0.565593	1272	0.353846	0.271977	0.39384	-0.0842708	Q8N4Q0|Q8N4Q0-2	PTGR3	Q8N4Q0-2	None	Unlikely
Q96BJ3	seq.17347.80	prot.4841	1396	0.718416	0.737596	LPSEPGMTLLTIR2	Well_1	0.638251	1382	0.309782	0.209083	0.392169	-0.0801653	Q96BJ3	AIDA		None	Unlikely
P57105	seq.17348.5	prot.2959	1371	0.169527	0.0738416	ENGAAALDGR2	Well_1	0.146354	915	0.104025	0.0748351	0.114119	-0.0231723	A0A087WYV9|P57105	SYNJ2BP-COX16|SYNJ2BP		Sequence homology	Unlikely
Q9UQN3	seq.17350.13	prot.6094	1391	0.661023	0.681293	TVDDVIK2	Well_2	0.475223	760	0.38425	0.296645	0.414605	-0.1858	C9J0A7|Q9UQN3	CHMP2B		None	Unlikely
P08579	seq.17364.8	prot.7778	174	0.187783	0.185245	TVEQTATTTNK2	Well_1	0.239257	143	0.239257	0.239257	0.239257	0.051474	P08579	SNRPB2		None	Unlikely
Q16773	seq.17365.7	prot.7079	615	-0.0364941	-0.0473635	GLVAIPVSIFYSVPHQK2	Well_2	-0.0674301	328	-0.0747036	-0.0783403	-0.0710669	-0.030936	A0A494C066|B7Z4W5|Q16773-2|Q16773	A0A494C066_HUMAN|KYAT1	Q16773-2	Sequence homology	Unlikely
Q96GG9	seq.17366.6	prot.4933	1396	-0.0884094	-0.0781644	FLDLWNK2	Well_2	0.0390735	600	-0.0351016	-0.059696	-0.0145411	0.127483	C9JVE2|Q96GG9	DCUN1D1		None	Uncertain
P16949	seq.17367.5	prot.2156	1351	0.268404	0.215114	AIEENNNFSK2	Well_1	0.258492	1008	0.169418	0.13562	0.196108	-0.00991239	P16949|P16949-2	STMN1	P16949-2	None	Unlikely
Q9NUJ1	seq.17370.186	prot.5712	1393	0.634181	0.675386	SPGIIFIPGYLSYMNGTK2	Well_1	0.655249	1377	0.356332	0.29596	0.485468	0.0210678	Q9NUJ1|Q9NUJ1-3	ABHD10	Q9NUJ1-3	None	Unlikely
Q13541	seq.17372.5	prot.3435	713	-0.0649074	0.0365313	DLPTIPGVTSPSSDEPPMEASQSHLR3	Well_1	-0.0333649	378	-0.0730391	-0.0928762	-0.053202	0.0315425	Q13541	EIF4EBP1		None	Unlikely
P61086	seq.17380.2	prot.3000	1389	0.516747	0.521051	IPETYPFNPPK2	Well_1	0.360308	1333	0.318182	0.229289	0.343803	-0.156439	P61086|P61086-3	UBE2K	P61086-3	None	Unlikely
Q9NSY2	seq.17383.4	prot.7677	0	NA	NA	GFNHPCGCFCEPLPGEPTK3	Well_2	0.250902	61	0.250902	0.250902	0.250902	NA	Q9NSY2	STARD5		None	NA
P08237	seq.17384.110	prot.1890	1396	0.588376	0.561837	IFANTPDSGCVLGMR3	Well_1	0.535991	121	0.35401	0.29397	0.432622	-0.0523848	A0A2R8Y891|F8VZI0|P08237-3|P08237|P08237-2	PFKM	P08237-3|P08237-2	None	Unlikely
Q15653	seq.17387.27	prot.3645	1387	0.0335945	0.024397	LYAAGAGLCVAER2	Well_2	0.168237	91	0.0584802	0.00517442	0.121601	0.134643	G5E9C2|Q15653|Q15653-2	NFKBIB	Q15653-2	None	Uncertain
Q96I25	seq.17391.10	prot.4957	491	0.251862	0.231524	CVIFEIPGAPDDEAVR2	Well_2	0.397198	56	0.310548	0.25332	0.315639	0.145335	Q96I25	RBM17		None	Uncertain
P16219	seq.17393.13	prot.2139	1392	0.0704227	0.0450973	EHLFPAAQVK2	Well_2	0.174687	168	0.0354875	0.0103698	0.0611458	0.104264	E9PE82|P16219	ACADS		None	Uncertain
P07327	seq.17396.23	prot.1854	1395	0.863958	0.873003	NDVSNPQGTLQDGTSR2	Well_2	0.817583	1328	0.680685	0.563838	0.747673	-0.0463743	P07327	ADH1A		None	Unlikely
P09601	seq.17398.55	prot.1944	1320	0.285137	0.292059	YLGDLSGGQVLK2	Well_1	0.372441	249	0.210216	0.061721	0.32697	0.0873043	A0A7I2V3I1|P09601	HMOX1		None	Unlikely
O14734	seq.17400.71	prot.1108	0	NA	NA	IAAQEVPIEIKPVNPSPLSQLQR3	Well_2	0.283336	407	0.179129	0.160544	0.211761	NA	A0A494C0N6|E9PJN0|E9PRD4|O14734	ACOT8		None	NA
P45954	seq.17403.14	prot.2649	1396	0.514734	0.347867	ASSTCPLTFENVK2	Well_1	0.501545	1378	0.29727	0.25087	0.407817	-0.013189	P45954-2|P45954	ACADSB	P45954-2	None	Unlikely
Q96KC2	seq.17404.5	prot.7828	53	0.266277	0.194955	NTHFLMWDIGGQESLR3	Well_1	0.266244	51	0.266244	0.266244	0.266244	-3.23286e-05	Q96KC2	ARL5B		None	Unlikely
Q9Y5K5	seq.17405.2	prot.6244	1394	0.323214	0.182627	NQMLIEEEVQK2	Well_1	0.278988	1226	0.121687	0.089253	0.198094	-0.044226	Q5LJA5|Q9Y5K5|Q9Y5K5-2|Q9Y5K5-3|Q9Y5K5-4	UCHL5	Q9Y5K5-2|Q9Y5K5-3|Q9Y5K5-4	None	Unlikely
Q92890	seq.17411.55	prot.4763	1396	0.807121	0.82048	FVAFSGEGQSLR2	Well_2	0.686272	1388	0.451467	0.275278	0.565941	-0.12085	Q92890	UFD1		None	Unlikely
Q9UGI8	seq.17419.17	prot.5929	1396	0.0170179	0.00909422	NVMILTNPVAAK2	Well_2	0.0623556	672	-0.00956282	-0.0299089	0.0190318	0.0453377	Q9UGI8-2|Q9UGI8	TES	Q9UGI8-2	None	Unlikely
P78368	seq.17436.193	prot.3120	1289	0.480739	0.487397	SSGTSSGVLMVGPNFR2	Well_1	0.433763	1241	0.2873	0.28565	0.310247	-0.0469767	P78368	CSNK1G2		None	Unlikely
P09923	seq.17441.4	prot.1957	881	0.245776	0.218552	GNEVISVMNR2	Well_2	0.321704	345	0.265096	0.133288	0.297656	0.0759288	P05187|P10696|P09923	ALPP|ALPG|ALPI		Sequence homology	Unlikely
Q6FHJ7	seq.17447.52	prot.3961	1396	0.810608	0.816977	SGCNEVTTVVDVK2	Well_1	0.702791	1382	0.451574	0.382081	0.560656	-0.107817	Q6FHJ7	SFRP4		None	Unlikely
P12081	seq.17450.51	prot.2038	1394	0.630571	0.69495	DQGGELLSLR2	Well_1	0.575751	1317	0.273255	0.219613	0.380776	-0.0548194	A0A2R8Y3N3|A0A2R8Y4X6|A0A2R8Y5P7|A0A2R8Y6I1|A0A6Q8PF07|A0A6Q8PF47|A0A6Q8PFF2|A0A6Q8PFG9|A0A6Q8PFN6|A0A6Q8PHA5|E7ETE2|P12081|P12081-2|P12081-3|P12081-4|P49590|P49590-2	HARS2|HARS1	P12081-2|P12081-3|P12081-4|P49590-2	Sequence homology	Unlikely
Q8IUX8	seq.17454.15	prot.4310	1211	0.624126	0.618523	CSAIPENSVK2	Well_2	0.673873	426	0.602465	0.508844	0.643108	0.0497467	Q8IUX8|Q8IUX8-2	EGFL6	Q8IUX8-2	None	Unlikely
Q8NBJ4	seq.17456.53	prot.4479	1249	0.0350978	0.0392363	IQSSHNFQLESVNK3	Well_2	0.168793	493	0.0499862	-0.00407196	0.128275	0.133695	F8WAT9|Q8NBJ4	GOLM1		None	Uncertain
P20591	seq.17460.51	prot.2230	879	-0.0494011	0.0805222	ALEEPAVDMLHTVTDMVR3	Well_2	0.556609	74	0.0600584	-0.0271192	0.139718	0.60601	A0A7P0T9I6|A0A7P0T9R0|P20591	MX1		None	Uncertain
Q96CM8	seq.17466.72	prot.4865	1385	0.553778	0.546941	TVGQCLETTAQR2	Well_1	0.490028	1360	0.294739	0.177565	0.398408	-0.0637499	E9PF16|Q96CM8|Q96CM8-2|Q96CM8-3	ACSF2	Q96CM8-2|Q96CM8-3	None	Unlikely
Q9BPW9	seq.17467.1	prot.7435	220	0.0799896	0.0125571	LAIVGGGYTPSK2	Well_1	0.125829	53	-0.00294671	-0.0673346	0.0614412	0.0458394	Q9BPW9|Q9BPW9-2|Q9BPW9-4	DHRS9	Q9BPW9-2|Q9BPW9-4	None	Unlikely
Q96KB5	seq.17475.18	prot.7356	58	0.138686	0.140324	NA	NA	NA	NA	NA	NA	NA	NA	NA	character(0)		None	NA
Q9NTG7	seq.17495.141	prot.5702	1237	-0.0308693	-0.00481179	VPRCPVCTGVVK2	Well_1	0.0438593	507	0.00449881	-0.0109333	0.0202192	0.0747286	B7WNN4|E9PK80|E9PN58|Q9NTG7|Q9NTG7-2	SIRT3	Q9NTG7-2	None	Unlikely
P37108	seq.17510.22	prot.2568	1355	-0.116789	-0.0435653	TSGSVYITLK2	Well_1	-0.0203444	344	-0.0569927	-0.0947642	-0.047699	0.0964446	H0YLA2|P37108	SRP14		None	Unlikely
P37108	seq.17510.7	prot.2568	1355	0.144075	0.145374	VLLESEQFLTELTR2	Well_2	0.186009	453	0.120426	0.088654	0.143865	0.0419334	H0YLA2|P37108	SRP14		None	Unlikely
P78346	seq.17511.10	prot.7974	28	0.0205385	0.272778	NA	NA	NA	NA	NA	NA	NA	NA	NA	character(0)		None	NA
Q13287	seq.17512.2	prot.3401	1382	0.53136	0.519127	LETELQEATK2	Well_1	0.507415	484	0.365817	0.296034	0.408477	-0.0239453	Q13287	NMI		None	Unlikely
P50995	seq.17513.11	prot.2798	1395	0.694312	0.74164	TPVLFDIYEIK2	Well_1	0.609068	1382	0.419164	0.278405	0.460959	-0.0852437	P50995-2|P50995	ANXA11	P50995-2	None	Unlikely
Q9UL25	seq.17514.48	prot.6028	1396	0.622997	0.677889	VVLLGEGCVGK2	Well_1	0.600423	1380	0.285482	0.184614	0.372251	-0.0225739	Q9UL25	RAB21		None	Unlikely
P48723	seq.17515.6	prot.2706	1348	-0.0901525	-0.104949	VINEPTAAAMAYGLHK3	Well_2	0.152595	142	-0.0266733	-0.0921344	0.0368508	0.242748	P48723	HSPA13		None	Uncertain
P20336	seq.17516.7	prot.2225	1389	0.163335	0.076927	LVDVICEK2	Well_2	0.272371	98	0.0928512	0.0854902	0.136027	0.109036	S4R3Q3|O95716|P20336	RAB3A|RAB3D		Sequence homology	Uncertain
Q9NPJ3	seq.17675.17	prot.5614	0	NA	NA	TLAFTSVDLTNK2	Well_1	0.684713	1378	0.371494	0.284143	0.560788	NA	Q9NPJ3|Q9NPJ3-2	ACOT13	Q9NPJ3-2	None	NA
Q15642	seq.17676.13	prot.3639	1396	0.783025	0.820894	YEAWLAEAESR2	Well_1	0.728101	1371	0.345095	0.264832	0.492282	-0.0549249	M0R0F9|Q15642|Q15642-2|W4VSQ9	TRIP10	Q15642-2	None	Unlikely
Q9Y279	seq.17678.28	prot.6913	743	0.40568	0.429098	GSDPVTIFLR2	Well_2	0.384798	733	0.384798	0.384798	0.384798	-0.020882	A0A494C0F5|Q9Y279|Q9Y279-2|Q9Y279-3	VSIG4	Q9Y279-2|Q9Y279-3	None	Unlikely
P15529	seq.17682.1	prot.6525	1360	-0.0456062	-0.0519729	GTYLTDETHR3	Well_2	0.0138042	740	-0.015527	-0.0424076	0.00293062	0.0594104	P15529|P15529-11|P15529-12	CD46	P15529-11|P15529-12	None	Unlikely
P15529	seq.17682.1	prot.2122	1396	-0.128866	-0.144961	CRFPVVENGK3	Well_2	0.213013	113	-0.0648713	-0.0850499	0.0104259	0.341879	P15529|P15529-11|P15529-12|P15529-16|P15529-2|P15529-3|P15529-4|P15529-6|P15529-7|P15529-9	CD46	P15529-11|P15529-12|P15529-16|P15529-2|P15529-3|P15529-4|P15529-6|P15529-7|P15529-9	None	Uncertain
Q9P000	seq.17683.2	prot.5834	1335	0.339241	0.268845	ETLDTMLDGLGR2	Well_1	0.330959	652	0.232129	0.0975201	0.27385	-0.00828181	Q9P000-2|Q9P000	COMMD9	Q9P000-2	None	Unlikely
P06727	seq.17685.9	prot.1835	1396	0.775784	0.789551	LAPLAEDVR2	Well_2	0.698703	1396	0.414521	0.27708	0.531935	-0.0770818	P06727	APOA4		None	Unlikely
O14773	seq.17691.1	prot.1115	1396	0.0664839	0.054046	LSELVQAVSDPSSPQYGK2	Well_2	0.173383	522	0.0668287	0.0335515	0.0837515	0.106899	A0A2R8YD45|A0A2R8YE64|A0A804HJ17|O14773	TPP1		None	Uncertain
O00478	seq.17692.2	prot.1056	756	0.0750895	0.0827395	MTPENGYWTMGLTDGNK2	Well_1	0.200059	199	0.0605312	-0.0101991	0.0886537	0.12497	O00478-2|O00478	BTN3A3	O00478-2	None	Uncertain
Q14141	seq.17693.2	prot.575	1396	0.272023	0.272919	QYPWGTVQVENEAHCDFVK3	Well_1	0.303291	1382	0.139735	0.0847341	0.208673	0.0312681	B1AMS2|Q14141|Q14141-2|Q14141-4	SEPTIN6	Q14141-2|Q14141-4	None	Unlikely
Q9UL46	seq.17694.32	prot.60	1396	0.305298	0.320046	CILVITWIQHLIPK3	Well_2	0.271958	94	0.11012	0.0733246	0.159588	-0.0333404	A0A087X1Z3|H0YM70|Q9UL46	PSME2		None	Unlikely
Q86XR7	seq.17696.1	prot.4281	1396	-0.119609	-0.0468663	LEDPDGK1	Well_1	0.0185103	649	-0.0721697	-0.103049	-0.0552579	0.138119	Q86XR7-2|Q9Y3B3|Q9Y3B3-2	TICAM2|TMED7	Q86XR7-2|Q9Y3B3-2	Sequence homology	Uncertain
Q8WZ82	seq.17697.2	prot.4703	1381	0.68124	0.678351	SDFGSCPPEEQPR2	Well_2	0.5435	793	0.380336	0.302337	0.477186	-0.13774	Q8WZ82	OVCA2		None	Unlikely
Q92598	seq.17704.74	prot.4727	1395	0.266882	0.152518	QDLPSLDEKPR3	Well_2	0.383294	70	0.12927	0.0882292	0.175531	0.116412	Q92598-4|Q92598|Q92598-2	HSPH1	Q92598-4|Q92598-2	None	Uncertain
Q16890	seq.17710.40	prot.8070	2	1	1	NA	NA	NA	NA	NA	NA	NA	NA	NA	character(0)		None	NA
Q13907	seq.17712.7	prot.3467	1352	0.426245	0.403852	AFSVFLFNTENK2	Well_2	0.342638	274	0.23194	0.169252	0.33306	-0.0836075	Q13907|Q13907-2	IDI1	Q13907-2	None	Unlikely
O60861	seq.17721.82	prot.1346	891	-0.113199	-0.0341454	STGDSQNLGSSSPSK2	Well_2	-0.00576831	245	-0.0920586	-0.108954	-0.0489135	0.107431	A0A0A0MS68|O60861|O60861-1|O60861-4	GAS7	O60861-1|O60861-4	None	Uncertain
Q02790	seq.17722.5	prot.3220	1379	0.267422	0.264015	FEIGEGENLDLPYGLER2	Well_2	0.315143	58	0.139591	0.0790817	0.213263	0.0477218	Q02790	FKBP4		None	Unlikely
Q9NR31	seq.17726.3	prot.5648	1396	0.803051	0.841561	LVFLGLDNAGK2	Well_1	0.722221	1382	0.50671	0.363676	0.554845	-0.0808298	D6RDB2|Q5SQT8|Q9Y6B6|Q9NR31	SAR1B|SAR1A		Sequence homology	Unlikely
O43633	seq.17728.61	prot.1001	1396	0.837071	0.849553	IMMEFER2	Well_2	0.726702	1395	0.469664	0.351428	0.5504	-0.110369	M0R1T5|O43633	CHMP2A		None	Unlikely
P26440	seq.17737.7	prot.98	1396	0.648262	0.716891	AFNADFH2	Well_1	0.665121	1372	0.336343	0.252091	0.493957	0.0168595	A0A0A0MT83|P26440|P26440-2	IVD	P26440-2	None	Unlikely
Q9UBG3	seq.17738.7	prot.7767	71	-0.0837973	0.131751	NA	NA	NA	NA	NA	NA	NA	NA	NA	character(0)		None	NA
P10301	seq.17742.2	prot.1978	1396	0.385105	0.382792	LVVVGGGGVGK2	Well_1	0.380475	1382	0.185918	0.144096	0.262341	-0.0046306	E9PQC5|E9PQK5|P62070|P10301	RRAS2|RRAS		Sequence homology	Unlikely
P62491	seq.17744.31	prot.901	1383	0.549425	0.616959	RENDMSPSNNVVPIHVPPTTENK4	Well_1	0.368562	688	0.269333	0.161296	0.338633	-0.180862	B4DQU5|H3BSC1|P62491	RAB11A		None	Unlikely
Q9Y3D6	seq.17746.77	prot.6186	1396	0.60134	0.528834	STQFEYAWCLVR2	Well_1	0.470834	1380	0.286415	0.224346	0.40954	-0.130506	Q9Y3D6	FIS1		None	Unlikely
Q53FA7	seq.17748.21	prot.3780	1079	0.216431	0.204151	MAGAIPLVTAGSQK2	Well_1	0.22291	800	0.166407	0.0677733	0.184995	0.00647837	Q53FA7|Q53FA7-2	TP53I3	Q53FA7-2	None	Unlikely
P78540	seq.17752.24	prot.3131	1076	0.159354	0.0534338	EGGHIVYDQLPTPSSPDESENQAR3	Well_1	0.17816	703	0.108417	0.0933707	0.143121	0.0188056	P78540	ARG2		None	Unlikely
O60701	seq.17755.5	prot.1332	1396	0.818233	0.875694	FSLQDPPNK2	Well_2	0.846639	221	0.594175	0.526303	0.661968	0.0284055	O60701|O60701-2|O60701-3	UGDH	O60701-2|O60701-3	None	Unlikely
P32321	seq.17756.69	prot.2490	1383	0.584193	0.591967	IVIDFDSINSRPSQK3	Well_1	0.491301	1339	0.295921	0.172472	0.359406	-0.0928916	P32321|P32321-2	DCTD	P32321-2	None	Unlikely
Q9Y376	seq.17757.86	prot.6170	1394	0.656785	0.678812	EILYGTNEK2	Well_1	0.48743	609	0.282238	0.239878	0.339418	-0.169356	Q9Y376	CAB39		None	Unlikely
Q7Z4W1	seq.17758.79	prot.4188	1396	0.349878	0.379861	AVIQVSQIVAR2	Well_2	0.500309	1390	0.0565999	0.0234734	0.323426	0.150431	Q7Z4W1	DCXR		None	Likely
Q9UKK9	seq.17761.2	prot.532	1393	0.282533	0.262768	TLHYECIVLVK2	Well_2	0.251748	125	0.143583	0.0995426	0.165757	-0.0307844	A6NCQ0|A6NFX8|A6NJU6|Q9UKK9	NUDT5		None	Unlikely
P08134	seq.17764.108	prot.1885	1396	0.695444	0.74377	QEPVRSEEGR3	Well_1	0.474002	1373	0.350195	0.21633	0.376925	-0.221442	P08134	RHOC		None	Unlikely
P14598	seq.17766.5	prot.2098	1396	0.788394	0.807009	SESGWWFCQMK2	Well_1	0.62879	1336	0.450659	0.376357	0.52513	-0.159604	P14598	NCF1		None	Unlikely
Q9UJM8	seq.17768.50	prot.7366	319	0.465652	0.32083	MAHVDGELATVR3	Well_2	0.729397	100	0.601754	0.58205	0.622315	0.263745	Q9UJM8	HAO1		None	Uncertain
Q8WW12	seq.17769.28	prot.4671	1395	0.623828	0.583647	ETVPTLAPK2	Well_2	0.599642	1342	0.293872	0.162172	0.332432	-0.0241852	Q8WW12	PCNP		None	Unlikely
O43402	seq.17770.42	prot.1236	1380	-0.0783439	-0.0614004	DHSYVIAGYYQANER3	Well_1	0.0156356	924	-0.0455148	-0.0832288	-0.0113483	0.0939795	O43402-2|O43402	EMC8	O43402-2	None	Unlikely
Q99747	seq.17773.26	prot.5140	1396	0.748325	0.695814	YMDNDYAK2	Well_2	0.673828	1362	0.470569	0.333943	0.550206	-0.0744968	Q99747	NAPG		None	Unlikely
P62318	seq.17774.38	prot.3052	1277	0.0823086	0.0209691	FLILPDMLK2	Well_2	0.0842362	206	0.0413577	0.0309979	0.064656	0.00192766	P62318|P62318-2	SNRPD3	P62318-2	None	Unlikely
Q96GA7	seq.17777.31	prot.6771	638	0.121477	0.0764344	LVTLPDITSVAK2	Well_2	0.269435	101	0.118338	0.0692694	0.168429	0.147958	Q96GA7	SDSL		None	Uncertain
Q13637	seq.17778.19	prot.3452	1396	0.648957	0.713233	AGGGAGDPGLGAAAAPAPETR2	Well_1	0.68493	1378	0.435887	0.353633	0.528838	0.035973	Q13637	RAB32		None	Unlikely
Q9H492	seq.17781.191	prot.5471	1147	0.514753	0.499974	FLVPDHVNMSELVK3	Well_1	0.468386	765	0.42798	0.379816	0.449345	-0.0463671	Q9H492|Q9H492-2	MAP1LC3A	Q9H492-2	None	Unlikely
P09110	seq.17782.23	prot.1924	1396	0.56256	0.61266	ARDCLIPMGITSENVAER3	Well_2	0.585649	200	0.313976	0.213971	0.45781	0.0230889	C9JDE9|P09110	ACAA1		None	Unlikely
Q96EY8	seq.17783.9	prot.6770	1358	0.701976	0.678628	GPQGVEDGDRPQPSSK3	Well_1	0.514555	1232	0.339068	0.308164	0.465706	-0.18742	A0A087X114|F5H079|F5H4Z7|Q96EY8|S4R3Z1	MMAB		None	Unlikely
P60983	seq.17784.23	prot.2989	1316	0.221194	0.109872	NTEDLTEEWLR2	Well_1	0.193476	847	0.130017	0.12587	0.155273	-0.0277185	P60983	GMFB		None	Unlikely
O43598	seq.17785.11	prot.1254	420	0.0462733	0.0636393	FGTVLTEHVAAAELGAR3	Well_2	0.271462	191	-0.121943	-0.182971	0.0747595	0.225189	O43598|O43598-2	DNPH1	O43598-2	None	Uncertain
O95749	seq.17786.5	prot.1570	1338	0.178159	0.105885	YLLQLPGK2	Well_1	0.209043	748	0.10869	0.0691658	0.158957	0.030884	A0A2R8YE82|O95749	TBCE|GGPS1		Sequence homology	Unlikely
P30084	seq.17787.1	prot.2438	1396	0.532107	0.567972	SLAMEMVLTGDR2	Well_1	0.484748	1380	0.274458	0.196395	0.360181	-0.0473591	P30084	ECHS1		None	Unlikely
P37235	seq.17791.25	prot.2571	1396	0.285235	0.134459	LSLEEFIR2	Well_2	0.27731	1396	0.14286	0.100571	0.167969	-0.00792503	P84074|P37235|P61601	HPCA|HPCAL1|NCALD		Sequence homology	Unlikely
P51649	seq.17792.158	prot.2824	1390	0.154698	0.119489	IITAESGKPLK3	Well_2	0.182266	57	0.0961336	0.0789368	0.123628	0.0275683	P51649|P51649-2	ALDH5A1	P51649-2	None	Unlikely
O15305	seq.17794.6	prot.1182	1396	0.736617	0.773469	VQEQLGNDVVEK2	Well_2	0.662343	1393	0.436062	0.368423	0.526335	-0.0742739	A0A804HKA7|H3BV55|O15305-2|O15305	PMM2	O15305-2	None	Unlikely
O15116	seq.17795.176	prot.1152	1345	0.424238	0.211347	SIDQFANLVLHQTVER3	Well_1	0.345697	1330	0.23284	0.205437	0.26658	-0.0785405	O15116	LSM1		None	Unlikely
P29218	seq.17796.15	prot.2409	1396	0.00498515	0.0501602	SSPVDLVTATDQKVEK2	Well_1	0.171625	108	0.0135785	-0.0312342	0.025861	0.16664	E5RG94|E5RHE9|E5RIF4|P29218-2|P29218|P29218-3	IMPA1	P29218-2|P29218-3	None	Uncertain
Q13616	seq.17797.1	prot.3447	1389	0.111878	0.0430666	DLNEQFK2	Well_1	0.33192	103	0.0731844	0.0126164	0.110463	0.220042	A0A590UJ21|A0A590UJ50|A0A590UJ56|A0A590UJC4|A0A590UJR3|A0A590UK34|Q13616	CUL1		None	Uncertain
O95336	seq.17799.9	prot.1533	1395	0.538668	0.525051	ELPAAVAPAGPASLAR2	Well_1	0.474496	1372	0.307476	0.235704	0.40953	-0.0641721	M0R0U3|O95336	PGLS		None	Unlikely
Q9NR45	seq.17802.4	prot.5650	1395	0.577047	0.611193	GYPPEDIFNLVGK2	Well_2	0.615098	983	0.29978	0.224865	0.398898	0.0380516	Q9NR45	NANS		None	Unlikely
Q9NVS9	seq.17804.102	prot.5737	1312	0.0776113	0.0512501	EAFEETHLTSLDPVK2	Well_2	0.270702	149	0.086213	0.0403329	0.176747	0.193091	Q9NVS9-3|Q9NVS9-4|Q9NVS9	PNPO	Q9NVS9-3|Q9NVS9-4	None	Uncertain
O00560	seq.17806.6	prot.1064	1396	0.365607	0.392177	SLMDHTIPEV2	Well_2	0.432224	1383	0.127079	0.0530461	0.216856	0.0666165	B4DHN5|E9PBU7|G5EA09|O00560-2|O00560-3|O00560	SDCBP	O00560-2|O00560-3	None	Unlikely
O00560	seq.17806.6	prot.861	742	0.0998659	0.106316	ANVAVVSGAPLQGLVAR2	Well_2	0.170377	480	0.0667	0.0148616	0.118538	0.0705109	G5EA09|O00560-2	SDCBP	O00560-2	None	Unlikely
Q9NQR4	seq.17808.37	prot.5638	1389	0.521372	0.511696	LALIQLQISSIK2	Well_1	0.429507	1373	0.294675	0.236675	0.372511	-0.0918656	F8WF70|Q9NQR4	NIT2		None	Unlikely
Q93096	seq.17812.2	prot.6755	1229	0.145005	0.0807447	VCEATYDTTLVEK2	Well_1	0.121565	1090	0.11261	0.0631879	0.119692	-0.0234402	A0A0D9SGK2|Q93096	PTP4A1		None	Unlikely
Q86WA6	seq.17813.21	prot.7752	176	0.0827853	0.0982898	VQCPALIVHGEK3	Well_1	0.0543048	176	0.0543048	0.0543048	0.0543048	-0.0284805	Q86WA6|Q86WA6-2	BPHL	Q86WA6-2	None	Unlikely
O95861	seq.17814.8	prot.1588	1389	0.561855	0.57501	IIQLIEGK2	Well_2	0.457035	646	0.244485	0.1951	0.306176	-0.10482	A6NF51|O95861-3|O95861-4|O95861	BPNT1	O95861-3|O95861-4	None	Unlikely
P61601	seq.17816.58	prot.6570	721	0.0200445	0.027367	TFDANGDGTIDFR2	Well_2	0.0900162	123	0.0461861	0.024271	0.0681011	0.0699716	E5RGA9|P61601	NCALD		None	Unlikely
Q9Y2Z0	seq.17818.22	prot.6158	1396	0.762171	0.783522	LEGQGDVPTPK2	Well_2	0.658789	1363	0.390137	0.280482	0.476405	-0.103382	Q9Y2Z0|Q9Y2Z0-2	SUGT1	Q9Y2Z0-2	None	Unlikely
P62316	seq.17823.40	prot.6573	1382	0.262948	0.155144	EMWTEVPK2	Well_1	0.287231	223	0.143853	0.0858581	0.207585	0.0242827	K7EJB5|P62316|P62316-2	SNRPD2	P62316-2	None	Unlikely
P29692	seq.17826.341	prot.2422	0	NA	NA	QSSGPGASSGTSGDHGELVVR3	Well_2	0.49451	1377	0.457374	0.438807	0.475942	NA	E9PN91|P29692-3	EEF1D	P29692-3	None	NA
P29692	seq.17826.341	prot.6542	0	NA	NA	SLAGSSGPGASSGTSGDHVVQELQQAISK3	Well_1	0.255156	128	0.23757	0.228778	0.246363	NA	P29692-4	EEF1D	P29692-4	Isoform	NA
Q9HCY8	seq.17828.3	prot.5583	1020	0.0968694	0.0719768	IANLGSCNDSK2	Well_2	0.170141	577	0.00797175	-0.0645851	0.0711337	0.0732716	Q9HCY8	S100A14		None	Unlikely
Q9BQ50	seq.17829.2	prot.7968	41	0.128846	0.0782991	NA	NA	NA	NA	NA	NA	NA	NA	NA	character(0)		None	NA
Q96FQ6	seq.17836.17	prot.4922	1126	0.119339	0.115581	LIHEQEQQSSS2	Well_2	0.152627	291	0.0659577	-0.020043	0.125745	0.0332879	Q96FQ6	S100A16		None	Unlikely
O15247	seq.17837.5	prot.1175	1128	0.193665	0.214879	FNVTTVDMTR2	Well_2	0.335631	361	0.218264	0.0044331	0.284598	0.141966	O15247	CLIC2		None	Uncertain
Q9HAB8	seq.17843.30	prot.5541	1385	0.588111	0.606407	LLLSEEEIEK2	Well_1	0.544244	1350	0.342452	0.201449	0.428714	-0.0438671	Q9HAB8|Q9HAB8-2	PPCS	Q9HAB8-2	None	Unlikely
Q9Y295	seq.17849.6	prot.6122	1393	0.685732	0.697687	DHTLEDEDVIQIVK3	Well_1	0.594439	1272	0.334296	0.277774	0.422985	-0.0912927	Q9Y295	DRG1		None	Unlikely
Q9Y570	seq.17852.5	prot.6231	1396	0.58258	0.622617	IVALDLR2	Well_2	0.532456	774	0.294656	0.193035	0.349463	-0.0501247	Q9Y570-4|Q9Y570	PPME1	Q9Y570-4	None	Unlikely
P41227	seq.17854.33	prot.2611	1391	0.728847	0.710356	AALHLYSNTLNFQISEVEPK3	Well_1	0.627809	1373	0.399322	0.312695	0.488657	-0.101038	A8MWP7|F8W808|P41227	NAA10		None	Unlikely
Q9NPB1	seq.17856.23	prot.6636	900	0.379095	0.395559	NFFFELEPLPGAVEAVK2	Well_1	0.429585	628	0.315228	0.297377	0.372406	0.0504898	Q2I378|Q9NPB1	NT5M		None	Unlikely
Q9NT62	seq.18156.7	prot.5701	1396	-0.0302927	-0.00345554	ALEVAEYLTPVLK3	Well_2	0.119171	487	0.0212379	-0.00681675	0.0562318	0.149464	F8WDI0|Q9NT62|Q9NT62-2	ATG3	Q9NT62-2	None	Uncertain
Q14790	seq.18158.4	prot.3552	1203	-0.126187	-0.0629674	FLSLDYIPQR2	Well_2	-0.0253417	299	-0.06828	-0.123511	-0.0564464	0.100846	Q14790|Q14790-3|Q14790-4|Q14790-5|Q14790-6|Q14790-9|Q14790-2	CASP8	Q14790-3|Q14790-4|Q14790-5|Q14790-6|Q14790-9|Q14790-2	None	Uncertain
Q14790	seq.18158.45	prot.3552	1203	0.028261	-0.0304855	IINDYEEFSK2	Well_2	0.0999688	487	-0.0136893	-0.0222912	0.0128021	0.0717078	Q14790|Q14790-3|Q14790-4|Q14790-5|Q14790-6|Q14790-9|Q14790-2	CASP8	Q14790-3|Q14790-4|Q14790-5|Q14790-6|Q14790-9|Q14790-2	None	Unlikely
Q9NWZ3	seq.18162.167	prot.5760	1391	0.605067	0.431952	SANILLDEAFTAK2	Well_2	0.510811	1353	0.323661	0.266934	0.395463	-0.0942566	Q9NWZ3-2|Q9NWZ3	IRAK4	Q9NWZ3-2	None	Unlikely
Q15819	seq.18165.181	prot.3663	1268	0.384575	0.354656	YPEAPPSVR2	Well_1	0.315933	469	0.245835	0.21462	0.285038	-0.068642	G3V113|Q15819	UBE2V2		None	Unlikely
P62745	seq.18166.4	prot.3061	1265	0.0737839	0.0706643	IQAYDYLECSAK2	Well_1	0.186232	82	0.0251882	-0.00489095	0.083458	0.112448	P62745	RHOB		None	Uncertain
P32322	seq.18170.46	prot.7913	9	-0.273861	0.0193127	NA	NA	NA	NA	NA	NA	NA	NA	NA	character(0)		None	NA
O14625	seq.18171.25	prot.1095	1193	-0.00888101	0.0292574	CLCIGPGVK2	Well_1	0.0549802	308	0.0143117	-0.00160202	0.0152809	0.0638612	O14625	CXCL11		None	Unlikely
O95154	seq.18173.11	prot.1514	1331	0.746813	0.798699	FQLETSLK2	Well_2	0.831193	893	0.651282	0.607574	0.696868	0.0843796	O95154	AKR7A3		None	Unlikely
Q8WUM4	seq.18174.79	prot.4654	1396	0.594183	0.58467	LANQAADYFGDAFK2	Well_1	0.507725	1380	0.310588	0.236028	0.385375	-0.086458	A0A3B3IT07|F8WDK9|Q8WUM4|Q8WUM4-2	PDCD6IP	Q8WUM4-2	None	Unlikely
Q99536	seq.18175.65	prot.5114	1396	0.282818	0.295621	PHIDSVWPFEK3	Well_2	0.32221	61	0.157557	0.0923338	0.194408	0.0393921	Q99536-2|Q99536-3|Q99536	VAT1	Q99536-2|Q99536-3	None	Unlikely
Q13564	seq.18177.49	prot.3439	1396	0.170934	0.14004	EHPVIESHPDNALEDLR3	Well_2	0.243746	56	0.0645941	0.0452823	0.147307	0.0728114	Q13564|Q13564-2|Q13564-3|Q13564-4	NAE1	Q13564-2|Q13564-3|Q13564-4	None	Unlikely
P49591	seq.18178.13	prot.2741	1396	0.288446	0.208658	PAPIEQEPSKK3	Well_2	0.257616	152	0.184279	0.149868	0.214521	-0.0308297	P49591|Q5T5C7	SARS1		None	Unlikely
P52788	seq.18179.56	prot.2855	1396	0.109409	0.0442472	EEIDSILNKVEER3	Well_2	0.184226	135	0.0660449	0.0503152	0.090869	0.0748172	P52788	SMS		None	Unlikely
Q8WWV3	seq.18180.58	prot.4682	1203	0.428524	0.357113	AWDAHVTAVCSQDASELVR3	Well_1	0.396018	551	0.225292	0.138794	0.345632	-0.0325059	Q8WWV3	RTN4IP1		None	Unlikely
Q9Y5U2	seq.18181.2	prot.7507	279	0.131201	0.0859818	SRDIFDCLEGAAR3	Well_1	0.228477	93	0.193564	0.176107	0.211021	0.0972764	A6NCC9|Q9Y5U2|Q9Y5U2-2	TSSC4	Q9Y5U2-2	None	Unlikely
P35558	seq.18182.24	prot.2536	1360	0.0524455	0.0680273	EEGWLAEHMLILGITNPEGEK3	Well_2	0.187106	143	0.059364	0.0420012	0.0844316	0.134661	P35558	PCK1		None	Uncertain
Q5SW96	seq.18183.3	prot.3848	1396	0.765688	0.806669	ASQEGGDVLGAR2	Well_1	0.676708	1378	0.44829	0.359026	0.523632	-0.0889795	Q5SW96	LDLRAP1		None	Unlikely
P49915	seq.18184.28	prot.2767	1395	0.397795	0.425585	DGHHHYEGAVVILDAGAQYGK4	Well_2	0.419355	61	0.183071	0.134726	0.220261	0.0215599	P49915	GMPS		None	Unlikely
P05062	seq.18185.118	prot.1786	1388	0.873373	0.889857	LDQGGAPLAGTNK2	Well_2	0.858996	1323	0.608581	0.536212	0.712161	-0.0143769	A0A3B3IS80|P05062	ALDOB		None	Unlikely
P26639	seq.18186.15	prot.2371	1396	0.78027	0.800644	IYGISFPDPK2	Well_1	0.648742	1382	0.381726	0.280564	0.50745	-0.131527	P26639|P26639-2	TARS1	P26639-2	None	Unlikely
P50440	seq.18188.12	prot.2781	1389	0.528106	0.506268	AENACVPPFTIEVK2	Well_1	0.482564	1292	0.312362	0.254521	0.399742	-0.0455414	A0A6Q8PF48|A0A6Q8PFC6|A0A6Q8PGA2|A0A6Q8PHC6|H0YKW9|P50440-3|P50440	GATM	P50440-3	None	Unlikely
Q9BRG1	seq.18189.12	prot.5192	1381	0.403867	0.401852	QSSMTVMEAQESPLFNNVK3	Well_2	0.289995	293	0.209006	0.143102	0.244379	-0.113873	K7EP45|Q9BRG1	VPS25		None	Unlikely
P57730	seq.18190.15	prot.7867	0	NA	NA	NA	NA	NA	NA	NA	NA	NA	NA	NA	character(0)		None	NA
P43652	seq.18196.8	prot.2644	1396	0.452114	0.389852	FTDSENVCQER2	Well_2	0.342475	1396	0.171323	0.108307	0.238622	-0.109638	P43652	AFM		None	Unlikely
P09105	seq.18198.51	prot.1923	780	0.164082	0.14894	LGSNVGVYTTEALER2	Well_1	0.454314	56	0.294595	0.228152	0.365971	0.290232	P09105	HBQ1		None	Uncertain
P11049	seq.18202.22	prot.2004	1396	0.0465304	0.0101898	HSADICAVPAESHIYR2	Well_1	0.0810888	306	0.0289316	0.00609388	0.0381736	0.0345584	B7ZAN3|P11049|P11049-2|P11049-3	CD37	P11049-2|P11049-3	None	Unlikely
P23193	seq.18204.1	prot.198	1372	0.623138	0.673702	EMLAAALR2	Well_1	0.703937	321	0.544218	0.489188	0.63414	0.0807992	A0A1W2PPZ5|A0A1W2PRL9|P23193-2|P23193	TCEA1	P23193-2	None	Unlikely
P28332	seq.18206.18	prot.2400	1273	0.15477	0.156783	VCLISCGFSTGFGAAINTAK3	Well_1	0.410959	99	0.210483	0.153496	0.278584	0.256188	P28332|P28332-2|Q8IUN7	ADH6	P28332-2	None	Uncertain
Q7LBR1	seq.18207.6	prot.4155	1396	0.790651	0.806727	NQAVNFLR2	Well_2	0.703623	1395	0.445992	0.267438	0.518495	-0.0870282	Q7LBR1	CHMP1B		None	Unlikely
P46439	seq.18212.43	prot.2659	563	0.257076	0.124531	CLDAFLNLK2	Well_2	0.318849	100	0.272095	0.239873	0.281207	0.0617725	Q5T8R1|P46439	GSTM5		None	Unlikely
Q969M7	seq.18213.30	prot.4800	1390	0.442276	0.29031	EVAELEANLPCTCK2	Well_2	0.365335	1103	0.213976	0.184715	0.305204	-0.0769418	F8WB39|F8WCT3|F8WD80|F8WDQ9|H3BSR4|H3BUI7|Q969M7|Q969M7-4|Q969M7-5|Q969M7-6|Q969M7-7	UBE2F|UBE2F-SCLY	Q969M7-4|Q969M7-5|Q969M7-6|Q969M7-7	Sequence homology	Unlikely
P48507	seq.18214.2	prot.2698	1396	0.56172	0.548083	TLNEWSSQINPDLVR2	Well_2	0.641146	1396	0.278156	0.188213	0.460161	0.079426	P48507	GCLM		None	Unlikely
Q9NWX6	seq.18215.5	prot.5759	1382	0.598144	0.62922	VDEVMTK2	Well_2	0.646975	208	0.367334	0.278025	0.509064	0.0488312	Q9NWX6	THG1L		None	Unlikely
Q96F85	seq.18218.48	prot.4916	991	0.36172	0.3992	VVYTGTYDTEGVTPTK2	Well_2	0.555925	169	0.293132	0.178311	0.460408	0.194205	B8ZZB8|Q96F85|Q96F85-2	CNRIP1	Q96F85-2	None	Uncertain
Q9HD15	seq.18220.141	prot.5584	789	0.107957	0.0934848	LALLQEQWAGGK2	Well_1	0.190018	900	0.0768868	0.0743911	0.116699	0.0820609	Q9HD15	SRA1		None	Unlikely
Q9NR46	seq.18222.34	prot.615	1396	0.482633	0.498966	QTEVLLQPNPSAR2	Well_2	0.483684	1381	0.228068	0.134779	0.303734	0.00105098	B7ZC38|B7ZC39|F8WFB9|Q9NR46-2|Q9NR46	SH3GLB2	Q9NR46-2	None	Unlikely
Q9HD42	seq.18224.11	prot.5589	1392	0.794562	0.822584	VYAENAIR2	Well_1	0.681866	1357	0.452099	0.385768	0.597782	-0.112696	A0A6Q8PF35|A0A6Q8PFF9|A0A6Q8PG85|A0A6Q8PGM8|F5H875|F8VUA2|F8VVT7|Q9HD42	CHMP1A		None	Unlikely
Q9NRV9	seq.18225.13	prot.5675	1396	0.598764	0.663057	IPNQFQSDPPAPSDK2	Well_2	0.656406	1293	0.259382	0.198496	0.525413	0.0576421	F5GWX2|Q9NRV9	HEBP1		None	Unlikely
P20674	seq.18226.148	prot.2233	1396	0.540232	0.636794	IIDAALR2	Well_1	0.563306	1382	0.324043	0.208708	0.443506	0.0230738	H3BNX8|H3BRM5|H3BV69|P20674	COX5A		None	Unlikely
P78356	seq.18232.42	prot.3118	1395	0.644365	0.658441	DNDFLNEGQK2	Well_1	0.475556	1382	0.296771	0.259089	0.424365	-0.168809	P78356	PIP4K2B		None	Unlikely
P00505	seq.18233.10	prot.1625	1396	0.558816	0.558067	EYLPIGGLAEFCK2	Well_1	0.555314	1382	0.295527	0.223343	0.371931	-0.00350166	P00505	GOT2		None	Unlikely
A6NDG6	seq.18235.16	prot.527	1396	0.441775	0.520209	GETAVPGAPEALR2	Well_2	0.402334	1396	0.199917	0.127705	0.255265	-0.0394405	A6NDG6	PGP		None	Unlikely
Q3ZCW2	seq.18236.3	prot.3756	1396	0.602174	0.700888	IQTLSAIDTIK2	Well_1	0.538461	1380	0.328934	0.257844	0.425894	-0.0637127	Q3ZCW2	LGALSL		None	Unlikely
P36551	seq.18241.18	prot.2558	1393	0.0210067	0.0332698	FGLFTPGSRIESILMSLPLTAR3	Well_2	0.16457	53	-0.0121655	-0.045957	0.0371224	0.143564	P36551	CPOX		None	Uncertain
P30085	seq.18243.9	prot.2439	1396	0.463663	0.400332	YGYTHLSAGELLR3	Well_2	0.326719	1291	0.21831	0.182272	0.251058	-0.136943	P30085-3|Q5T0D2	CMPK1	P30085-3	None	Unlikely
P20073	seq.18244.1	prot.2220	1396	0.639139	0.664308	GAGTDDSTLVR2	Well_2	0.538052	1390	0.321259	0.219312	0.429853	-0.101088	P20073|P20073-2	ANXA7	P20073-2	None	Unlikely
Q04837	seq.18253.8	prot.3245	1396	-0.156499	-0.127048	NPVTIFSLATNEMWR3	Well_2	-0.0216319	285	-0.0965213	-0.121691	-0.0663253	0.134867	Q04837	SSBP1		None	Uncertain
Q9UHQ9	seq.18255.6	prot.5959	1396	-0.0374065	-0.00945288	IDGSLVIRPYTPVTSDEDQGYVDLVIK4	Well_1	0.0841279	671	-0.00365283	-0.0211318	0.0141922	0.121534	Q9UHQ9	CYB5R1		None	Uncertain
P09132	seq.18257.64	prot.1925	709	0.0539595	-0.0369527	SVMLYAAEMIPK2	Well_2	0.206585	90	0.104506	0.0523471	0.141901	0.152626	A0A087WYR0|P09132	SRP19		None	Uncertain
Q86WR0	seq.18264.12	prot.4266	1381	-0.0865936	-0.0379092	EVLMDCAHLVK3	Well_1	0.0685033	397	-0.0476637	-0.0697672	-0.0229012	0.155097	B7Z2L8|G3V121|Q86WR0	CCDC25		None	Uncertain
Q9NWU1	seq.18271.43	prot.5752	1375	0.564806	0.572598	DAGVQPEEISYINAHATSTPLGDAAENK3	Well_1	0.478381	1335	0.281142	0.141729	0.359808	-0.0864253	Q9NWU1|Q9NWU1-2	OXSM	Q9NWU1-2	None	Unlikely
P50238	seq.18275.5	prot.2775	1396	0.0488183	0.0381659	EVYFAER2	Well_2	0.0564679	1396	0.0133977	0.00873009	0.0294449	0.00764957	P50238	CRIP1		None	Unlikely
P61952	seq.18282.1	prot.3024	1396	0.0327633	0.0640452	PALHIEDLPEK2	Well_2	0.0733573	581	0.0335322	0.00468094	0.0431545	0.0405941	P61952	GNG11		None	Unlikely
Q8NHG7	seq.18285.6	prot.4543	1396	0.0637565	0.0190082	QIATSGPPPEGGLR2	Well_2	0.0779927	1236	0.0640247	0.0514676	0.0747458	0.0142363	Q8NHG7	SVIP		None	Unlikely
Q16663	seq.18289.16	prot.3702	1280	0.24782	0.137699	SYFETSSECSKPGVIFLTK3	Well_2	0.72083	437	0.626655	0.266896	0.651865	0.47301	Q16663	CCL15		None	Uncertain
P38936	seq.18291.8	prot.2582	1355	0.274861	0.192195	LYLPTGPR2	Well_1	0.305314	1078	0.197785	0.156588	0.264554	0.0304537	P38936	CDKN1A		None	Unlikely
Q9UBQ7	seq.18295.102	prot.5896	1396	0.573099	0.525305	IAAAGLDVTSPEPLPTNHPLLTLK3	Well_2	0.548743	1396	0.271289	0.198014	0.34643	-0.0243562	U3KQ56|Q9UBQ7	GRHPR		None	Unlikely
P04632	seq.18299.13	prot.1775	1396	0.594247	0.613147	TDGFGIDTCR2	Well_2	0.4645	1396	0.252383	0.186631	0.327255	-0.129747	A0A0C4DGQ5|K7EKD8|K7ELJ7|P04632	CAPNS1		None	Unlikely
Q96QR8	seq.18300.39	prot.5058	1395	0.606525	0.556286	GGGEQETQELASK2	Well_2	0.518981	1379	0.379776	0.273104	0.443918	-0.0875434	Q96QR8	PURB		None	Unlikely
Q92686	seq.18303.39	prot.4741	1395	0.521613	0.681518	GPGPGGPGGAGVAR2	Well_2	0.455227	1395	0.398694	0.370428	0.426961	-0.066386	Q92686	NRGN		None	Unlikely
Q9P287	seq.18304.19	prot.7181	398	-0.0596653	-0.0811102	LLQQLFLK2	Well_2	0.0182008	349	0.00228194	-0.00567749	0.0102414	0.0778661	Q9P287|Q9P287-2|Q9P287-4	BCCIP	Q9P287-2|Q9P287-4	None	Unlikely
Q9H2U2	seq.18307.71	prot.5450	1396	0.42333	0.286785	SLVESVSSSPNK2	Well_1	0.389474	1378	0.247542	0.199322	0.29821	-0.0338567	Q9H2U2|Q9H2U2-3|Q9H2U2-4|Q9H2U2-6	PPA2	Q9H2U2-3|Q9H2U2-4|Q9H2U2-6	None	Unlikely
O75390	seq.18309.18	prot.1406	1396	0.633004	0.732534	GLVYETSVLDPDEGIR2	Well_1	0.66588	1382	0.433961	0.335346	0.535068	0.0328759	A0A0C4DGI3|B4DJV2|O75390	CS		None	Unlikely
O00399	seq.18311.44	prot.1039	1387	0.346446	0.34658	IAPGAVVCVESEIR2	Well_1	0.301734	1367	0.165033	0.139215	0.244422	-0.0447115	E5RFU3|E5RGW9|E5RIK5|E5RK00|O00399	DCTN6		None	Unlikely
Q9UGV2	seq.18312.68	prot.5939	1351	0.0711832	0.0292176	LNPINTTLLK2	Well_2	0.103242	572	0.0615309	-0.0536191	0.0880602	0.0320584	F8WBF9|Q5TH30|Q9UGV2|Q9UGV2-2	NDRG3	Q9UGV2-2	None	Unlikely
Q7L266	seq.18313.4	prot.4138	1169	0.243427	0.13861	TPHCFLTDQGAAQFAAAMGVPEIPGEK3	Well_1	0.261139	913	0.155252	0.131161	0.222688	0.0177121	A0A087WUG3|Q7L266	ASRGL1		None	Unlikely
Q96DX8	seq.18315.38	prot.7578	128	0.309646	0.347385	TGNSSPGIGAVYLANQAK2	Well_1	0.315941	124	0.315941	0.315941	0.315941	0.00629485	Q96DX8	RTP4		None	Unlikely
O00330	seq.18319.7	prot.1036	1384	0.529962	0.522608	STVPHAYATADCDLGAVLK3	Well_1	0.500685	1361	0.224899	0.164628	0.363215	-0.0292766	A0A8C8MSB2|O00330	PDHX		None	Unlikely
P13995	seq.18321.38	prot.6521	469	0.195865	0.210372	PASISEEELLNLINK2	Well_1	0.369892	50	0.310871	0.159199	0.322382	0.174027	A0A7I2V2U6|A0A7I2V482|P13995|P13995-2	MTHFD2	P13995-2	None	Uncertain
Q14194	seq.18323.39	prot.6612	1246	-0.0790388	-0.0110026	SIPHITSDR2	Well_2	-0.00193078	873	-0.0307803	-0.0452051	-0.0163555	0.077108	Q14194	CRMP1		None	Unlikely
Q9Y5X3	seq.18327.6	prot.6262	1396	0.763385	0.668142	NLIEMSELEIK2	Well_1	0.643078	1373	0.399624	0.296505	0.491326	-0.120306	Q9Y5X3	SNX5		None	Unlikely
Q96C36	seq.18328.36	prot.4858	1345	0.0682125	0.0248905	HSDVLFLAVK2	Well_1	0.161712	285	0.0249494	-0.0161826	0.0729022	0.0934997	A0A087WTV6|E2QRB3|J3KR12|J3QL32|P32322-2|P32322-3|P32322|Q96C36	PYCR2|PYCR1|J3KR12_HUMAN	P32322-2|P32322-3	Sequence homology	Unlikely
P11908	seq.18329.4	prot.2033	1394	0.210786	0.182248	LNVEFALIHK2	Well_2	0.262333	432	0.11048	0.0678693	0.184514	0.0515464	P11908|P11908-2	PRPS2	P11908-2	None	Unlikely
Q96G03	seq.18330.7	prot.4927	1396	0.270485	0.112639	YYAELCAPPGNSDPEQLKK3	Well_1	0.262603	263	0.134322	0.0806946	0.173723	-0.00788215	Q96G03	PGM2		None	Unlikely
P04062	seq.18331.3	prot.1751	1395	-0.0476495	-0.0281984	QPMFYHLGHFSK3	Well_1	0.157214	149	-0.0275135	-0.0708479	0.000413168	0.204863	P04062-4|P04062-5|P04062	GBA1	P04062-4|P04062-5	None	Uncertain
P32320	seq.18336.31	prot.2489	0	NA	NA	SAYCPYSHFPVGAALLTQEGR3	Well_2	-0.00250709	374	-0.0228905	-0.0362508	-0.0126988	NA	P32320	CDA		None	NA
O60547	seq.18337.4	prot.1320	1396	0.108201	0.0405119	IINEVKPTEIYNLGAQSHVK3	Well_2	0.249425	274	0.0414864	0.0186761	0.0844067	0.141224	O60547|O60547-2	GMDS	O60547-2	None	Uncertain
O75874	seq.18338.26	prot.1453	1396	0.551298	0.558001	DIFQEIYDK2	Well_1	0.425899	1382	0.287029	0.228404	0.340453	-0.125399	O75874	IDH1		None	Unlikely
P49720	seq.18339.207	prot.2746	1393	-0.0925289	-0.0933833	FGPYYTEPVIAGLDPK2	Well_2	0.0501333	248	-0.0497665	-0.0754653	-0.00562563	0.142662	P49720	PSMB3		None	Uncertain
P28070	seq.18340.2	prot.2391	1395	-0.000878576	0.00971766	VNNSTMLGASGDYADFQYLK3	Well_2	0.157977	76	0.0132533	0.00532163	0.0617623	0.158855	P28070	PSMB4		None	Uncertain
Q9Y617	seq.18342.2	prot.6272	902	0.0273045	0.00320817	GAVLVCDMSSNFLSK2	Well_2	0.116874	439	0.0458916	-0.0151487	0.0954011	0.0895699	Q9Y617|Q9Y617-2	PSAT1	Q9Y617-2	None	Unlikely
Q9NUI1	seq.18343.10	prot.3773	1321	0.704137	0.619285	VTASPLQR2	Well_1	0.618186	1048	0.347352	0.286789	0.491177	-0.0859507	Q4VXZ8|Q9NUI1	DECR2		None	Unlikely
P24043	seq.18347.15	prot.45	1396	0.314878	0.332319	GCSLENVYTVSFPK2	Well_2	0.352596	1396	0.238817	0.173403	0.282991	0.0377175	A0A087WX80|A0A087WYF1|P24043	LAMA2		None	Unlikely
P07942	seq.18347.15	prot.1875	1396	0.199835	0.192255	YSDIEPSTEGEVIFR2	Well_2	0.286081	1396	0.100042	0.00998555	0.203837	0.0862452	A0A7I2V2J0|A0A7I2V2R2|A0A7I2V2T9|A0A7I2V3I5|A0A7I2V3J7|A0A7I2V407|A0A7I2V4J9|A0A7I2V5R0|A0A7I2V5T9|A0A7I2V5X5|A0A7I2V682|E7EPA6|G3XAI2|P07942	LAMB1		None	Unlikely
P11047	seq.18347.15	prot.2003	1396	0.0918568	0.0778109	LIEIASR2	Well_2	0.19217	1396	0.065041	-0.0201557	0.11554	0.100314	P11047	LAMC1		None	Likely
Q14103	seq.18348.89	prot.3481	1396	0.674388	0.691172	IFVGGLSPDTPEEK2	Well_2	0.561246	1273	0.275644	0.22578	0.344391	-0.113143	Q14103|Q14103-2|Q14103-3	HNRNPD	Q14103-2|Q14103-3	None	Unlikely
P35241	seq.18373.13	prot.2523	1395	0.599871	0.600869	AFAAQEDLEK2	Well_1	0.616875	1382	0.294577	0.21077	0.372193	0.0170044	A0A2R8Y5S7|A0A2R8Y7M3|P35241-2|P35241-4|P35241-5|P35241	RDX	P35241-2|P35241-4|P35241-5	None	Unlikely
Q9UBH0	seq.18375.28	prot.7315	17	0.196387	0.217179	NA	NA	NA	NA	NA	NA	NA	NA	NA	character(0)		None	NA
P08590	seq.18376.19	prot.1909	1361	0.908443	0.884753	ALGQNPTQAEVLR2	Well_2	0.907696	1276	0.835062	0.619985	0.876916	-0.000746879	P08590	MYL3		None	Unlikely
P02768	seq.18380.78	prot.1732	1396	0.291118	0.282219	TYETTLEK2	Well_2	0.258598	1392	0.0864155	0.049366	0.141933	-0.0325196	A0A087WWT3|A0A0C4DGB6|B7WNR0|C9JKR2|D6RHD5|P02768	ALB		None	Unlikely
P05091	seq.18381.16	prot.6504	1343	0.099004	0.094411	TIPIDGDFFSYTR2	Well_2	0.449743	121	0.0419643	-0.00704601	0.105489	0.350739	P05091-2|P05091	ALDH2	P05091-2	None	Uncertain
P21964	seq.18382.109	prot.2266	1396	-0.18284	-0.205707	GTVLLADNVICPGAPDFLAHVR4	Well_1	0.0584875	337	-0.0813302	-0.116237	-0.0546858	0.241327	A0A7I2V370|P21964-2|P21964	COMT	P21964-2	None	Uncertain
Q00688	seq.18383.9	prot.3181	1396	0.789473	0.813558	SEETLDEGPPK2	Well_2	0.739069	1395	0.497721	0.320606	0.619826	-0.050404	Q00688	FKBP3		None	Unlikely
O75832	seq.18385.4	prot.1450	1395	0.0602294	-0.0142682	TPLQVAK1	Well_2	0.18393	89	0.01548	-0.0136357	0.0757965	0.123701	B1AJY5|B1AJY7|O75832	PSMD10		None	Uncertain
P35754	seq.18386.36	prot.2546	1341	0.0287144	0.00869474	DCIGGCSDLVSLQQSGELLTR3	Well_1	0.0742822	188	0.053627	0.025139	0.0639546	0.0455678	P35754	GLRX		None	Unlikely
P50502	seq.18387.7	prot.2786	1396	0.435415	0.477704	AIEINPDSAQPYK2	Well_2	0.472243	1396	0.167355	0.10904	0.31775	0.0368277	P50502	ST13		None	Unlikely
Q9NZL9	seq.18392.19	prot.5822	1388	0.163031	0.133313	ELSIHFVPGSCR3	Well_2	0.264326	171	0.0691834	0.0426501	0.133152	0.101295	E5RJR3|Q9NZL9-3|Q9NZL9	MAT2B	Q9NZL9-3	None	Uncertain
P54922	seq.18395.5	prot.2905	1379	-0.0589209	-0.0254065	FPHHSQLDTLIQVSIESGR3	Well_1	0.156937	116	0.00168794	-0.0838857	0.0518155	0.215858	P54922	ADPRH		None	Uncertain
P17516	seq.18397.5	prot.7468	10	0.0581857	0.695391	VELNDGHFMPVLGFGTYAPPEVPR3	Well_2	0.704101	95	0.704101	0.704101	0.704101	0.645916	P17516	AKR1C4		None	Likely
Q96Q83	seq.18401.18	prot.5052	712	0.149558	0.0986181	SQAIAQPATTAK2	Well_2	0.424682	261	0.172962	0.00779376	0.248385	0.275124	E9PN35|E9PRJ2|Q96Q83|Q96Q83-2	ALKBH3	Q96Q83-2	None	Uncertain
Q6NXT1	seq.18404.22	prot.3989	1057	0.128132	0.0769834	DGLGNTPLHLAACTNHVPVITTLLR4	Well_2	0.482636	84	0.184115	0.129543	0.276601	0.354504	B5MCX7|D3YTC9|Q6NXT1	ANKRD54		None	Uncertain
P56377	seq.18405.117	prot.2948	1389	0.491762	0.346365	MCSFLEWR2	Well_1	0.364079	1377	0.255392	0.157595	0.270653	-0.127683	A0A2R8YGH5|A0A5F9ZHW1|A0A5F9ZHX2|A0A5F9ZI43|A6NH01|F6SFB5|H7BZG6|P56377|P61966	AP1S1|AP1S2		Sequence homology	Unlikely
P18085	seq.18408.26	prot.2184	1396	0.671658	0.69053	IQEVADELQK2	Well_2	0.628873	1395	0.343034	0.277787	0.512796	-0.042785	C9JAK5|P18085	ARF4		None	Unlikely
P84085	seq.18409.61	prot.3155	1396	0.257772	0.127406	LKLGEIVTTIPTIGFNVETVEYK3	Well_2	0.222159	127	0.152874	0.117891	0.178321	-0.0356131	F5H423|P18085|P61204|P84077|P84085	F5H423_HUMAN|ARF4|ARF3|ARF1|ARF5		Sequence homology	Unlikely
Q9NXU5	seq.18411.83	prot.5782	1391	0.0526803	0.0525561	ELGGADNIR2	Well_2	0.189717	108	0.032527	-0.00706691	0.0817335	0.137037	A0A0B4J222|Q9NXU5	ARL15		None	Uncertain
Q9Y689	seq.18414.26	prot.6285	1353	0.0636137	-0.024245	VIIVGLDNAGK2	Well_2	0.122673	706	0.0505012	0.023515	0.079989	0.0590597	Q9Y689|Q96KC2	ARL5A|ARL5B		Sequence homology	Unlikely
Q9H0F7	seq.18415.16	prot.5406	1080	0.133038	0.0962114	VSQLLCLENIK2	Well_2	0.238995	104	0.0987529	0.0828829	0.176787	0.105957	Q9H0F7	ARL6		None	Uncertain
Q9HBK9	seq.18417.3	prot.6840	794	-0.0575063	-0.070516	PIGEKLPTSGGCSALELK2	Well_1	-0.00899024	225	-0.0279098	-0.0373695	-0.01845	0.048516	Q9HBK9	AS3MT		None	Unlikely
O15511	seq.18419.20	prot.1199	1396	0.278559	0.1276	QGNMTAALQAALK2	Well_1	0.276917	1381	0.170782	0.111379	0.209759	-0.00164175	B1ALC0|O15511	ARPC5		None	Unlikely
P53602	seq.18422.41	prot.2872	1385	0.0607063	0.0578582	ASVETSPLLR2	Well_2	0.187461	626	0.0689408	0.0145005	0.0906405	0.126755	P53602	MVD		None	Uncertain
P12830	seq.18429.10	prot.2054	1396	0.456083	0.248948	GQVPENEANVVITTLK2	Well_2	0.435574	1396	0.199276	0.0461467	0.340683	-0.0205086	H3BNC6|H3BVI7|P12830	CDH1		None	Unlikely
P11234	seq.18432.32	prot.2018	1396	0.422197	0.444804	SKAEEWGVQYVETSAK3	Well_1	0.410355	453	0.304916	0.202552	0.350424	-0.0118427	P11234	RALB		None	Unlikely
Q13427	seq.18449.33	prot.7378	95	0.0699692	0.115838	NA	NA	NA	NA	NA	NA	NA	NA	NA	character(0)		None	NA
Q9H7Z7	seq.18458.4	prot.5510	1381	0.500166	0.424512	LQLTLYQYK2	Well_1	0.435713	1133	0.240605	0.123712	0.306822	-0.0644534	A0A7I2V308|A0A7I2V5T7|A0A7I2V5X6|A0A7I2YQ70|Q9H7Z7	PTGES2		None	Unlikely
P47224	seq.18483.36	prot.2677	1348	0.038169	0.00920638	FLVCADCEIGPIGWHCLDDK3	Well_2	0.146166	123	0.0184706	-0.00278644	0.0481961	0.107997	P47224	RABIF		None	Uncertain
Q9NUU7	seq.18813.15	prot.6858	1218	0.44121	0.343975	SMTNLQIK2	Well_1	0.451448	528	0.31859	0.284603	0.328338	0.0102381	H3BSL8|H3BTB3|I3L0H8|J3QRH0|Q9NUU7	DDX19A		None	Unlikely
P08476	seq.18814.21	prot.7019	708	0.223323	0.172763	AEVWLFLK2	Well_2	0.238277	612	0.236874	0.236172	0.237575	0.0149535	P08476	INHBA		None	Unlikely
P55103	seq.18814.21	prot.2918	1396	0.186152	0.159419	GIDCQGGSR2	Well_2	0.172775	1394	0.0824229	0.0333065	0.122559	-0.0133765	P55103	INHBC		None	Unlikely
P83916	seq.18817.50	prot.3153	564	0.0698333	0.0435407	NSDEADLVPAK2	Well_2	0.0674008	478	0.0607045	0.0573563	0.0640527	-0.00243243	P83916	CBX1		None	Unlikely
P45877	seq.18819.21	prot.2647	0	NA	NA	IVIGLFGK2	Well_2	0.204877	998	0.138739	0.0891883	0.180781	NA	P45877	PPIC		None	NA
P0C0L4	seq.18821.9	prot.1961	1396	0.460176	0.483383	GLCVATPVQLR2	Well_1	0.439924	1382	0.216192	0.142846	0.287569	-0.020252	F5GXS0|P0C0L4|P0C0L4-2|P0C0L5	C4B|C4A|C4B;C4B_2	P0C0L4-2	Sequence homology	Unlikely
Q8N257	seq.18823.52	prot.4400	1327	0.755305	0.728443	ESYSIYVYK2	Well_1	0.657656	1171	0.641629	0.633616	0.649642	-0.0976497	P23527|P33778|Q16778|Q8N257|P06899	H2BC17|H2BC3|H2BC21|H2BC26|H2BC11		Sequence homology	Unlikely
Q14240	seq.18824.7	prot.3501	1387	0.360329	0.330886	GVAINFVTEEDKR3	Well_1	0.236083	1241	0.190973	0.122009	0.205762	-0.124246	Q14240|Q14240-2	EIF4A2	Q14240-2	None	Unlikely
P60842	seq.18829.4	prot.2983	1396	0.586662	0.610084	GYDVIAQAQSGTGK2	Well_2	0.55431	1396	0.257953	0.157977	0.363421	-0.0323524	E7EQG2|J3KT12|P60842|P60842-2|Q14240|Q14240-2	EIF4A2|EIF4A1	P60842-2|Q14240-2	Sequence homology	Unlikely
Q8WWA0	seq.18830.1	prot.4675	1396	0.533039	0.534043	NPGYYDIQAK2	Well_2	0.550956	1396	0.312387	0.201673	0.449881	0.0179161	Q8WWA0|Q8WWU7	ITLN1|ITLN2		Sequence homology	Unlikely
Q96JA1	seq.18831.6	prot.4977	961	0.0165337	0.0120198	GLAALPGDLPSWTR3	Well_1	0.0828747	739	0.0457036	-0.0322686	0.0647907	0.066341	Q96JA1|Q96JA1-2	LRIG1	Q96JA1-2	None	Unlikely
P0DJI9	seq.18832.65	prot.7021	0	NA	NA	GPGGAWAAEVISNAR3	Well_2	0.689694	667	0.620155	0.51508	0.66444	NA	P0DJI9	SAA2		None	NA
Q15121	seq.18833.76	prot.3597	1396	0.282026	0.168091	ISEEDELDTK2	Well_2	0.289934	1395	0.141931	0.126414	0.192633	0.00790869	B1AKZ5|Q15121-2|Q15121	PEA15	Q15121-2	None	Unlikely
Q96EQ0	seq.18837.9	prot.4903	1278	-0.000377687	-0.00214608	ALDLDPENDSYK2	Well_2	0.0592456	250	0.000265431	-0.0264208	0.0432972	0.0596233	Q96EQ0	SGTB		None	Unlikely
P01266	seq.18839.24	prot.7015	462	0.0610247	0.0949765	GGFIPGSLTARSLQIPQCPTTCEK3	Well_2	0.151562	113	0.0371503	0.0192352	0.0943564	0.0905377	P01266	TG		None	Unlikely
Q9UIV8	seq.18841.1	prot.7316	26	0.360296	0.403541	NA	NA	NA	NA	NA	NA	NA	NA	NA	character(0)		None	NA
Q9Y4C5	seq.18863.176	prot.7203	402	0.0241119	-0.00645861	VVCSSPLCPAYR2	Well_1	0.0653164	139	0.0331762	0.0171061	0.0492463	0.0412045	Q9Y4C5	CHST2		None	Unlikely
Q13185	seq.18868.7	prot.3387	1396	0.359148	0.14329	LTWHSCPEDEAQ2	Well_2	0.302508	1342	0.211291	0.169843	0.237157	-0.0566402	Q13185	CBX3		None	Unlikely
P31997	seq.18873.8	prot.2484	1345	0.0406372	0.0621244	NSGSYACHTTNSATGR3	Well_2	0.158141	109	0.109111	0.0384759	0.149923	0.117504	P31997	CEACAM8		None	Uncertain
O60565	seq.18878.15	prot.6464	423	0.241196	0.426333	EEGSFQSCSFCK2	Well_1	0.244202	124	0.166812	0.14622	0.188483	0.00300666	O60565-2|O60565	GREM1	O60565-2	None	Unlikely
P02461	seq.18880.81	prot.1707	1083	0.159515	0.165289	NSIAYMDQASGNVK2	Well_2	0.21144	440	0.137943	0.0959562	0.170991	0.0519248	P02461|P02461-2	COL3A1	P02461-2	None	Unlikely
P48960	seq.18881.7	prot.2716	1396	0.364939	0.369941	GPFTYISPSNTELTLMIQER3	Well_2	0.497114	55	0.133631	0.056243	0.245262	0.132175	P48960|P48960-2|P48960-3	ADGRE5	P48960-2|P48960-3	None	Uncertain
P60981	seq.18883.4	prot.2988	1396	0.449226	0.477804	HFVGMLPEK2	Well_2	0.4322	1394	0.226496	0.192465	0.311706	-0.0170265	F6RFD5|P60981-2|P60981	DSTN	P60981-2	None	Unlikely
Q9UDY4	seq.18884.22	prot.5918	1378	0.50958	0.53	ILTIEIK2	Well_1	0.661466	105	0.420581	0.370585	0.481986	0.151886	Q9UDY4	DNAJB4		None	Uncertain
P02675	seq.18890.227	prot.1718	1396	-0.231509	-0.245826	QCSKEDGGGWWYNR3	Well_1	0.237656	143	-0.0984872	-0.130747	-0.0553719	0.469165	D6REL8|P02675	FGB		None	Uncertain
P32456	seq.18891.98	prot.6545	576	0.126454	0.111057	VQLPTETLQELLDLHR3	Well_2	0.225507	58	0.0879682	0.0765199	0.113481	0.0990529	P32455|P32456	GBP1|GBP2		Sequence homology	Unlikely
O75487	seq.18892.48	prot.1419	907	0.0187203	-0.0204061	VFQGCGPPK2	Well_2	0.0730408	299	-0.00219973	-0.0365998	0.000349779	0.0543205	O75487	GPC4		None	Unlikely
Q9Y653	seq.18893.26	prot.6279	942	-0.000387694	0.00410296	VLGIVVQNTK2	Well_2	0.063849	51	-0.015948	-0.0559463	0.0197444	0.0642367	Q9Y653-3|Q9Y653|Q9Y653-2	ADGRG1	Q9Y653-3|Q9Y653-2	None	Unlikely
P01112	seq.18900.37	prot.6958	1066	0.0803192	0.052146	SYGIPYIETSAK2	Well_2	0.239085	290	0.0771194	0.04741	0.132596	0.158766	A0A804HJ06|A0A8C8MQR2|P01112-2|P01112	HRAS	P01112-2	None	Uncertain
P08779	seq.18905.5	prot.1917	1097	-0.00479161	0.0118115	CEMEQQSQEYQILLDVK3	Well_2	0.122729	65	0.0032038	-0.0182331	0.0264698	0.12752	P08779|CONP08779	KRT16|CONKRT16		Sequence homology	Uncertain
Q99487	seq.18914.188	prot.5109	1396	0.00293613	0.0259146	SQTDFAFVTGNLIGK2	Well_1	0.33542	68	0.167107	0.0383384	0.227557	0.332484	Q99487	PAFAH2		None	Uncertain
Q9BY32	seq.18916.25	prot.5314	1293	0.644585	0.642726	KLEEVVQILGDK3	Well_2	0.518427	957	0.291767	0.27226	0.370828	-0.126158	Q9BY32	ITPA		None	Unlikely
P04746	seq.18917.53	prot.7342	113	0.041314	0.0675613	NA	NA	NA	NA	NA	NA	NA	NA	NA	character(0)		None	NA
P28066	seq.18925.24	prot.2390	1396	-0.0671292	-0.0572125	IVEIDAHIGCAMSGLIADAK3	Well_2	0.0338738	812	-0.0527949	-0.0736817	-0.017442	0.101003	P28066-2|P28066	PSMA5	P28066-2	None	Uncertain
P25788	seq.18926.7	prot.2356	1396	-0.162405	-0.100102	LFNVDRHVGMAVAGLLADAR4	Well_2	0.11101	122	-0.051447	-0.0938002	-0.012284	0.273415	P25788-2|P25788	PSMA3	P25788-2	None	Uncertain
O94813	seq.18930.28	prot.1485	1385	0.291314	0.185998	FTCQGPVDVNILAK2	Well_1	0.226691	125	0.131098	0.0288316	0.168233	-0.0646226	A0A087WYV5|O94813|O94813-2|O94813-3|X6R3P0	SLIT2	O94813-2|O94813-3	None	Unlikely
P21980	seq.18934.50	prot.2267	1396	0.530426	0.582643	LVVNFESDK2	Well_2	0.656497	135	0.392673	0.255104	0.495455	0.126071	P21980	TGM2		None	Uncertain
P98155	seq.18938.3	prot.3164	1167	-0.0232187	-0.0320752	IHEISCGAHSTQCIPVSWR4	Well_1	0.19785	70	0.0036941	-0.0255283	0.0613976	0.221068	A0A7P0T8N9|P98155|P98155-2	VLDLR	P98155-2	None	Uncertain
P51608	seq.19108.50	prot.2822	704	-0.065699	-0.0500928	TQPAVATAATAAEK2	Well_2	0.33655	52	-0.0115362	-0.0665765	0.0363177	0.402249	P51608|P51608-2	MECP2	P51608-2	None	Uncertain
Q9Y316	seq.19110.6	prot.6164	1396	0.581304	0.34653	CALSSVDIYR2	Well_2	0.514255	1380	0.26388	0.17194	0.347074	-0.0670499	Q9Y316|Q9Y316-2|Q9Y316-3	MEMO1	Q9Y316-2|Q9Y316-3	None	Unlikely
P61081	seq.19111.10	prot.2999	1396	0.0409202	0.0488548	TCDISFSDPDDLLNFK2	Well_1	0.0990686	280	0.0163072	0.0118231	0.0358266	0.0581485	P61081	UBE2M		None	Unlikely
Q969E4	seq.19112.2	prot.7148	608	0.0771618	-0.0220631	DSQEDLQER2	Well_2	0.180469	209	0.041842	0.0356337	0.111155	0.103307	Q5H9L2|Q969E4	TCEAL5|TCEAL3		Sequence homology	Uncertain
Q9UJC5	seq.19113.66	prot.5985	1396	0.675307	0.731647	VFIASSSGFVAIK2	Well_1	0.683348	1382	0.304965	0.252593	0.379163	0.0080416	Q9UJC5	SH3BGRL2		None	Unlikely
O00142	seq.19114.8	prot.1007	1396	0.128758	0.0550057	YIFVENLYR2	Well_1	0.141328	1293	0.0859665	0.0500264	0.116309	0.01257	A0A7P0MLU2|A0A7P0SB82|H3BP77|J3QRP0|O00142|O00142-2|O00142-3|O00142-4|O00142-5	TK2	O00142-2|O00142-3|O00142-4|O00142-5	None	Unlikely
Q96DG6	seq.19115.13	prot.4884	998	0.0521312	0.0186134	NPTLFIFAENDVVIPLK2	Well_2	0.23811	67	0.11386	0.0842424	0.149033	0.185979	Q96DG6	CMBL		None	Uncertain
Q8TDH9	seq.19116.1	prot.4608	1322	-0.100005	-0.000513312	LQAANDSVCR2	Well_1	0.03485	875	-0.0533681	-0.0849877	0.00862639	0.134855	Q8TDH9	BLOC1S5		None	Uncertain
Q96A00	seq.19117.3	prot.4811	1396	0.748427	0.707242	QPSPSHDGSLSPLQDR3	Well_2	0.728613	1381	0.399853	0.342616	0.49218	-0.0198143	A0A0B4J2A3|Q96A00|Q96A00-2	PPP1R14A	Q96A00-2	None	Unlikely
Q92882	seq.19118.47	prot.4761	1396	0.202956	0.102771	DIVEMLFTQPNIELNQQNK3	Well_1	0.237088	118	0.122497	0.0928198	0.146534	0.0341319	Q92882	OSTF1		None	Unlikely
Q9UHD9	seq.19121.3	prot.5949	1341	0.267787	0.222415	FQQQLEQLNAMGFLNR2	Well_1	0.368232	63	0.182202	0.110377	0.244018	0.100444	Q9UHD9	UBQLN2		None	Uncertain
Q8WVY7	seq.19124.9	prot.4670	1142	0.268172	0.239756	NTIMFDDIGR2	Well_1	0.348658	423	0.218778	0.20643	0.279938	0.0804856	Q8WVY7	UBLCP1		None	Unlikely
P13861	seq.19125.26	prot.2085	1396	-0.055236	-0.0197831	SVGQYDNR2	Well_2	0.0404058	190	-0.0337045	-0.0594691	-0.0205584	0.0956418	P13861|P13861-2	PRKAR2A	P13861-2	None	Unlikely
Q9NQG5	seq.19126.4	prot.7804	32	0.104501	0.17717	NA	NA	NA	NA	NA	NA	NA	NA	NA	character(0)		None	NA
O14558	seq.19127.1	prot.6444	999	0.20797	0.229564	ASAPLPGLSAPGR2	Well_1	0.305761	240	0.142839	-0.0017823	0.248605	0.09779	K7EP04|O14558	HSPB6		None	Unlikely
P50452	seq.19130.81	prot.2782	1315	-0.0933029	-0.0721949	MEPRFCADHPFLFFIR4	Well_2	0.0253832	736	-0.0640564	-0.10024	-0.0193366	0.118686	P50452-3|P50452	SERPINB8	P50452-3	None	Uncertain
Q01085	seq.19131.184	prot.3189	1386	0.618481	0.376376	QTFSPFGQIMEIR2	Well_2	0.510402	1315	0.321767	0.232608	0.408432	-0.108078	C9JTN7|F8W8I6|P31483|P31483-2|Q01085|Q01085-2	TIA1|TIAL1	P31483-2|Q01085-2	Sequence homology	Unlikely
Q5T653	seq.19132.1	prot.3877	1331	0.0379478	-0.0184813	AAGTCGVLLR2	Well_1	0.178082	66	0.0701337	0.0389612	0.0982913	0.140134	Q5T653	MRPL2		None	Uncertain
Q02252	seq.19136.22	prot.3215	1396	0.626124	0.635417	TLADAEGDVFR2	Well_1	0.622635	1360	0.31409	0.23481	0.415647	-0.00348953	Q02252-2|Q02252	ALDH6A1	Q02252-2	None	Unlikely
O75031	seq.19139.3	prot.6469	998	-0.0577831	-0.0232129	IVEKNLER2	Well_1	-0.0135454	993	-0.0154579	-0.0164142	-0.0145016	0.0442378	O75031	HSF2BP		None	Unlikely
P51397	seq.19141.22	prot.2809	1309	-0.00173714	-0.00651889	DKDDQEWESPSPPK2	Well_2	0.0449547	72	0.00293157	-0.0186977	0.0269162	0.0466918	P51397	DAP		None	Unlikely
Q6BCY4	seq.19143.38	prot.8020	6	-0.576818	-0.872048	NA	NA	NA	NA	NA	NA	NA	NA	NA	character(0)		None	NA
P15884	seq.19144.9	prot.8005	10	0.0731721	-0.00795236	NA	NA	NA	NA	NA	NA	NA	NA	NA	character(0)		None	NA
O60220	seq.19148.58	prot.1289	1239	0.32375	0.235311	FQQLVHQMTELCWEK3	Well_1	0.360883	65	0.232977	0.212522	0.267137	0.0371331	O60220	TIMM8A		None	Unlikely
O60256	seq.19150.20	prot.1297	1396	0.489863	0.525308	EIQGFFNIPVDNLR2	Well_2	0.455481	1384	0.289709	0.19102	0.341209	-0.0343818	O60256-2|O60256-3|O60256-4|O60256	PRPSAP2	O60256-2|O60256-3|O60256-4	None	Unlikely
P41236	seq.19152.4	prot.2612	1396	0.374202	0.316032	TSTTSSMVASAEQPR2	Well_2	0.336947	1327	0.189288	0.124689	0.261138	-0.0372544	E7EUI7|P41236|Q6NXS1	PPP1R2|PPP1R2B		Sequence homology	Unlikely
P07093	seq.19154.41	prot.1845	1396	0.88118	0.884467	SYQVPMLAQLSVFR2	Well_2	0.818316	1396	0.634539	0.511413	0.736345	-0.0628637	P07093-3|P07093|P07093-2	SERPINE2	P07093-3|P07093-2	None	Unlikely
P07093	seq.19154.41	prot.1844	1342	0.723353	0.712569	ITTGSENLHVSHILQK4	Well_2	0.576423	631	0.532583	0.427772	0.546661	-0.14693	P07093	SERPINE2		None	Unlikely
Q9Y4E8	seq.19161.1	prot.6211	1396	0.655435	0.671549	TLEVYLVR2	Well_2	0.715852	1386	0.327189	0.170617	0.544216	0.0604173	Q9Y4E8|Q9Y4E8-2	USP15	Q9Y4E8-2	None	Unlikely
Q9Y4E8	seq.19161.1	prot.6212	640	0.313236	0.371369	GPSTPNVK2	Well_2	0.339987	368	0.23101	0.176521	0.285498	0.0267505	Q9Y4E8-2	USP15	Q9Y4E8-2	Isoform	Unlikely
Q96AG4	seq.19163.26	prot.4825	1396	0.647732	0.740016	ATILDLSCNK2	Well_1	0.671734	1379	0.348613	0.283468	0.48316	0.0240013	Q96AG4	LRRC59		None	Unlikely
P39019	seq.19166.15	prot.2583	1394	0.716078	0.691401	VPEWVDTVK2	Well_2	0.573089	1247	0.45262	0.431605	0.536299	-0.142988	P39019	RPS19		None	Unlikely
O43586	seq.19168.71	prot.7336	158	-0.0150248	-0.0806691	TTCEAFQLQEFDR2	Well_1	0.126562	136	0.0145228	-0.0789656	0.111075	0.141587	H0YKY3|J3KPG6|O43586-2|O43586	PSTPIP1	O43586-2	None	Likely
O43427	seq.19169.88	prot.1238	1383	0.666661	0.621795	EFLQDLK2	Well_1	0.53552	1266	0.354053	0.280435	0.389276	-0.131141	E9PSD3|O43427|O43427-2	FIBP	O43427-2	None	Unlikely
Q8TCF1	seq.19173.5	prot.4591	1396	0.811923	0.835096	LCHITSGEALPLDHTLETWIAK4	Well_2	0.65858	1363	0.244691	0.110997	0.564816	-0.153343	Q8TCF1|Q8TCF1-3|Q8TCF1-2	ZFAND1	Q8TCF1-3|Q8TCF1-2	None	Unlikely
Q7Z5G4	seq.19174.141	prot.4191	1380	-0.0913721	-0.0523094	QQFEETVR2	Well_1	0.0719113	395	-0.0390264	-0.111131	-0.0135252	0.163283	Q7Z5G4|Q7Z5G4-3	GOLGA7	Q7Z5G4-3	None	Uncertain
P49006	seq.19175.18	prot.2717	1396	0.477247	0.485339	GDVTAEEAAGASPAK2	Well_1	0.430296	1382	0.289128	0.126694	0.421865	-0.0469511	P49006	MARCKSL1		None	Unlikely
Q9NUQ9	seq.19176.27	prot.5721	1396	0.520895	0.361687	EIYNQVNVVLK2	Well_1	0.400535	1381	0.254732	0.16651	0.317068	-0.12036	Q9NUQ9	CYRIB		None	Unlikely
Q7L9L4	seq.19177.7	prot.4154	1396	0.765127	0.795017	HAEATLGSGNLR3	Well_2	0.642988	1388	0.382356	0.262104	0.4921	-0.122139	Q7L9L4|Q7L9L4-2|Q9H8S9	MOB1B|MOB1A	Q7L9L4-2	Sequence homology	Unlikely
P30050	seq.19183.164	prot.2437	1396	0.697121	0.669444	EILGTAQSVGCNVDGR2	Well_2	0.560165	1331	0.439965	0.210106	0.496491	-0.136956	P30050|P30050-2	RPL12	P30050-2	None	Unlikely
O95630	seq.19187.21	prot.437	1395	0.54789	0.491499	GVETCGILCGK2	Well_1	0.390925	1221	0.279042	0.201069	0.319535	-0.156966	A0A804HHU9|A0A804HHV2|A0A804HI64|A0A804HIF8|A0A804HII8|A0A804HIJ2|A0A804HIV0|A0A804HJ64|A0A804HJC8|A0A804HJS0|A0A804HKA6|A0A804HL27|F5H5B9|O95630-2|O95630	STAMBP	O95630-2	None	Unlikely
Q99733	seq.19188.21	prot.5138	1396	0.826289	0.842046	FYEEVHDLER3	Well_2	0.788746	1396	0.431239	0.326678	0.596634	-0.037543	B7Z9C2|F5H4R6|F8VV59|F8W0J6|F8W543|P55209-2|P55209-3|Q99733-2|P55209|Q99733	NAP1L1|NAP1L4	P55209-2|P55209-3|Q99733-2	Sequence homology	Unlikely
P54578	seq.19189.2	prot.2890	1396	0.228287	0.255296	LQEEITK2	Well_2	0.284891	658	0.0983141	0.0426167	0.195266	0.0566047	A6NJA2|P54578|P54578-2|P54578-3	USP14	P54578-2|P54578-3	None	Unlikely
O14933	seq.19190.4	prot.1129	1317	0.0389654	0.0293719	NLSSDDANVLVWHALLLPDQPPYHLK4	Well_2	0.117747	355	0.033711	0.0283462	0.057396	0.0787819	O14933	UBE2L6		None	Unlikely
P61758	seq.19193.18	prot.3020	1386	-0.0876839	-0.0976522	RLHLGIPEAVFVEDVDSFMK3	Well_1	0.235294	67	-0.0148772	-0.0730798	0.00609249	0.322978	P61758	VBP1		None	Uncertain
Q8TEA8	seq.19194.9	prot.4621	1396	0.800631	0.840616	SASSGAEGDVSSEREP2	Well_2	0.733986	1396	0.357344	0.293882	0.474668	-0.066645	Q8TEA8	DTD1		None	Unlikely
P46782	seq.19195.85	prot.2668	1395	0.541879	0.496025	AQCPIVER2	Well_2	0.446622	1054	0.269599	0.252764	0.330151	-0.0952571	M0R0R2|P46782	RPS5		None	Unlikely
Q9BPY8	seq.19196.73	prot.7886	32	-0.234422	-0.150858	NA	NA	NA	NA	NA	NA	NA	NA	NA	character(0)		None	NA
P24752	seq.19197.95	prot.2338	1396	0.683199	0.696691	FGNEVIPVTVTVK2	Well_2	0.566701	1318	0.33877	0.226397	0.461631	-0.116498	A0A5F9ZHD4|A0A5F9ZHJ0|A0A5F9ZHJ7|A0A5F9ZHL1|A0A5F9ZI66|P24752	ACAT1		None	Unlikely
Q16718	seq.19200.16	prot.3707	1390	-0.0734948	-0.040652	KYTEQITNEK2	Well_1	0.107948	243	-0.0357402	-0.0493228	-0.0080131	0.181443	A0A087X1G1|A0A7I2V2W4|A0A7I2V3L8|C9IZN5|F8WAS3|H7BYD0|Q16718-2|Q16718	NDUFA5	Q16718-2	None	Uncertain
Q06187	seq.19202.10	prot.3264	1396	0.763345	0.820289	ITCVETVVPEK2	Well_2	0.745826	1396	0.49641	0.343147	0.616894	-0.0175188	Q06187|Q06187-2|Q5JY90	BTK	Q06187-2	None	Unlikely
P36639	seq.19206.20	prot.2561	1286	0.086864	0.0198136	FQGQDTILDYTLR2	Well_1	0.155585	340	0.0525971	0.0305647	0.0906477	0.0687214	P36639|P36639-2	NUDT1	P36639-2	None	Unlikely
P55263	seq.19207.119	prot.2927	689	0.0765792	0.0781514	TGCTFPEKPDFH2	Well_2	0.309939	145	0.120909	0.0308384	0.203805	0.23336	A0A5F9ZHJ1|P55263|P55263-3|P55263-4|P55263-2	ADK	P55263-3|P55263-4|P55263-2	None	Uncertain
Q9UGM3	seq.19212.4	prot.6950	0	NA	NA	GSWGTVCDDSWDTNDANVVCR3	Well_2	0.189647	117	0.154704	0.137233	0.172176	NA	A0A590UJ76|A0A590UJZ9|Q9UGM3|Q9UGM3-2|Q9UGM3-3|Q9UGM3-5|Q9UGM3-6|Q9UGM3-7|Q9UGM3-9	DMBT1	Q9UGM3-2|Q9UGM3-3|Q9UGM3-5|Q9UGM3-6|Q9UGM3-7|Q9UGM3-9	None	NA
Q92597	seq.19215.7	prot.4726	1395	0.0343859	0.0229834	EMQDVDLAEVK2	Well_2	0.0879276	71	0.0214536	-0.00091894	0.0463426	0.0535417	E5RIM2|E5RJ98|E7ESM1|Q92597	NDRG1		None	Unlikely
P61970	seq.19219.71	prot.3027	1396	0.411496	0.291804	LSSLPFQK2	Well_2	0.476323	1395	0.174379	0.114957	0.421962	0.0648276	P61970	NUTF2		None	Unlikely
P61020	seq.19222.124	prot.2996	1396	0.569116	0.628589	QASPSIVIALAGNK2	Well_1	0.550133	1382	0.317335	0.226509	0.401409	-0.0189824	P61020	RAB5B		None	Unlikely
P62820	seq.19223.6	prot.3065	1396	0.481747	0.466384	NATNVEQSFMTMAAEIK2	Well_1	0.440204	1382	0.305484	0.169186	0.344448	-0.0415436	E7END7|P62820-2|P62820-3|P62820	RAB1A	P62820-2|P62820-3	None	Unlikely
O14602	seq.19224.5	prot.1093	676	0.598582	0.455092	LEALCFDGVKR3	Well_1	0.647936	82	0.5711	0.518245	0.582737	0.0493536	A6NJH9|O14602	EIF1AY		None	Unlikely
O95816	seq.19228.11	prot.1578	1391	0.404467	0.265218	IIDEVVNK2	Well_1	0.378253	1265	0.231424	0.189785	0.299783	-0.0262143	O95816	BAG2		None	Unlikely
O75365	seq.19231.22	prot.6477	1347	0.266833	0.203554	VVEDWLSLVK2	Well_1	0.17518	1238	0.127826	0.0971681	0.160121	-0.0916528	O75365|O75365-2	PTP4A3	O75365-2	None	Unlikely
P53999	seq.19236.24	prot.2884	1211	0.200432	0.192013	EQISDIDDAVR2	Well_2	0.343773	92	0.223843	0.0910241	0.267299	0.143341	P53999	SUB1		None	Uncertain
P30046	seq.19237.17	prot.2434	1390	-0.00323287	-0.0105396	PFLELDTNLPANRVPAGLEK3	Well_2	0.0812225	624	0.0504704	-0.0264782	0.0694077	0.0844554	B5MC82|J3KQ18|P30046-2|A6NHG4|P30046	DDT|DDTL	P30046-2	Sequence homology	Unlikely
P84077	seq.19239.5	prot.3154	1396	0.202345	0.106161	NISFTVWDVGGQDK2	Well_2	0.225675	1396	0.112532	0.0541782	0.142192	0.0233297	F5H423|P61204|P84077	F5H423_HUMAN|ARF3|ARF1		Sequence homology	Unlikely
Q13442	seq.19240.265	prot.3419	1396	0.78748	0.786843	QYTSPEEIDAQLQAEK2	Well_2	0.683788	479	0.363357	0.26516	0.506098	-0.103691	F8WBW6|Q13442	PDAP1		None	Unlikely
O60925	seq.19242.21	prot.1353	1380	-0.0669263	-0.0598332	EAIHSQLLEK2	Well_1	0.0245818	786	-0.0193602	-0.0546858	0.00530311	0.0915081	E5RGS4|O60925	PFDN1		None	Unlikely
Q9UHV9	seq.19243.2	prot.5960	1391	0.360196	0.265239	EVLPALENNK2	Well_1	0.305803	1350	0.17633	0.115489	0.271079	-0.054393	Q9UHV9	PFDN2		None	Unlikely
Q15046	seq.19249.18	prot.3578	1396	0.747397	0.781615	VAMFLTDSNNIK2	Well_1	0.637716	1362	0.374788	0.322735	0.464395	-0.109681	Q15046|Q15046-2	KARS1	Q15046-2	None	Unlikely
P10124	seq.19251.56	prot.1974	1396	0.465639	0.408196	GPMFELLPGESNK3	Well_2	0.359835	1396	0.21861	0.192797	0.297562	-0.105805	P10124	SRGN		None	Unlikely
P49721	seq.19252.67	prot.2747	1395	0.104193	0.0594758	VAASNIVQMKDDHDK4	Well_1	0.201154	101	0.0726732	0.0576031	0.080916	0.0969612	P49721	PSMB2		None	Unlikely
Q8WUD1	seq.19253.82	prot.4650	1390	0.181905	0.0688927	ETFNHLTSWLEDAR3	Well_2	0.239931	60	0.137617	0.0939508	0.172814	0.0580262	A0A3B3ITL1|Q8WUD1	RAB2B		None	Unlikely
P36959	seq.19254.125	prot.2567	1396	0.479822	0.32747	LFATNHPECLQNVAVSSGSGQNDLEK3	Well_1	0.392231	1381	0.310583	0.236299	0.365835	-0.0875914	P36959	GMPR		None	Unlikely
P09496	seq.19257.11	prot.1939	1396	0.425032	0.419284	LCDFNPK2	Well_1	0.353627	1377	0.2821	0.202389	0.306773	-0.0714055	C9J8P9|P09496|P09496-2|P09496-3|P09496-4|P09496-5|P09497|P09497-2	CLTA|CLTB	P09496-2|P09496-3|P09496-4|P09496-5|P09497-2	Sequence homology	Unlikely
Q92947	seq.19258.24	prot.4772	1382	0.423383	0.401586	AITGIQAFTASK2	Well_1	0.403702	1358	0.221968	0.157984	0.28966	-0.0196809	Q92947	GCDH		None	Unlikely
P05198	seq.19259.176	prot.1803	1396	0.782605	0.808189	YVMTTTTLER2	Well_2	0.697402	1396	0.453296	0.338835	0.562619	-0.0852027	P05198	EIF2S1		None	Unlikely
O14908	seq.19260.4	prot.1127	1245	0.00262262	0.0326259	GPATVEDLPSAFEEK2	Well_1	0.126109	121	-0.0183522	-0.0942232	0.0498242	0.123487	O14908|O14908-2	GIPC1	O14908-2	None	Uncertain
Q9H190	seq.19261.12	prot.5422	0	NA	NA	NGLLTNHYVCEVDGQNVIGLK3	Well_2	0.285455	487	0.192155	0.145506	0.238805	NA	Q9H190|Q9H190-3	SDCBP2	Q9H190-3	None	NA
P49748	seq.19262.219	prot.2748	1396	0.588358	0.677166	ASNTAEVFFDGVR2	Well_1	0.666435	1381	0.368809	0.259865	0.520557	0.0780769	P49748|P49748-2|P49748-3	ACADVL	P49748-2|P49748-3	None	Unlikely
P15927	seq.19264.6	prot.2130	1253	0.0628381	0.0254059	IGNVEISQVTIVGIIR2	Well_1	0.074162	158	0.0315037	0.0110086	0.0520312	0.0113239	P15927|P15927-2|P15927-3	RPA2	P15927-2|P15927-3	None	Unlikely
P17987	seq.19265.9	prot.2178	1396	0.366912	0.268489	IACLDFSLQK2	Well_1	0.307333	1382	0.232521	0.175798	0.270551	-0.059579	E7EQR6|E7ERF2|F5H282|P17987	TCP1		None	Unlikely
Q16775	seq.19267.14	prot.3715	1395	0.636581	0.675937	TVQQHAGETDPVTTMR3	Well_2	0.673797	1386	0.365224	0.169133	0.543332	0.0372158	Q16775|Q16775-2	HAGH	Q16775-2	None	Unlikely
P54577	seq.19270.26	prot.2889	1396	0.734112	0.780531	NSEPEEVIPSR2	Well_2	0.679329	1390	0.393821	0.293735	0.52177	-0.054783	A0A6Q8PFX2|P54577	YARS1		None	Unlikely
P63096	seq.19271.64	prot.3088	1392	0.385994	0.248969	IDFGDSAR2	Well_1	0.368209	1356	0.191316	0.155765	0.28941	-0.0177845	A0A3B3IUA8|P63096|P63096-2	GNAI1	P63096-2	None	Unlikely
Q9UBV8	seq.19272.9	prot.5908	1396	-0.122208	-0.0984825	FIQVCTQLQVLTEAFR2	Well_1	0.123965	124	-0.0353724	-0.0549261	-0.00312208	0.246174	Q9UBV8	PEF1		None	Uncertain
P00390	seq.19273.3	prot.1619	1396	-0.0720157	-0.0481783	LNAIYQNNLTK2	Well_1	0.0897914	1337	-0.0285208	-0.0501498	0.00948162	0.161807	P00390-3|P00390-4|P00390-5|P00390	GSR	P00390-3|P00390-4|P00390-5	None	Likely
P51553	seq.19275.68	prot.2815	1390	0.451713	0.325226	SLPGVVTR2	Well_1	0.47358	1371	0.269271	0.136986	0.318744	0.0218667	E7EQB8|G5E9Q7|P51553|P51553-2	IDH3G	P51553-2	None	Unlikely
P62308	seq.19276.124	prot.6571	550	0.132147	0.120291	GNSIIMLEALERV2	Well_2	0.267446	59	0.146028	0.11892	0.206737	0.135299	F5H013|P62308|Q49AN9	SNRPG		None	Uncertain
Q8NFU3	seq.19277.4	prot.4538	1198	0.398087	0.33946	AGAPTVSLPELR2	Well_1	0.388126	1191	0.247892	0.231255	0.281761	-0.00996138	Q8NFU3|Q8NFU3-3	TSTD1	Q8NFU3-3	None	Unlikely
Q9H0U4	seq.19278.19	prot.5413	1396	0.693208	0.738413	QWLQEIDR2	Well_1	0.703092	1382	0.456618	0.355229	0.531476	0.00988407	E7END7|E9PLD0|P62820-2|Q9H0U4|P62820	RAB1A|RAB1B	P62820-2	Sequence homology	Unlikely
P09455	seq.19279.42	prot.1934	1175	0.0994755	0.0554586	EIVQDGDHMIIR3	Well_2	0.187237	97	0.105694	0.0802969	0.111771	0.0877615	A0A0A0MQT0|A0A0A0MTB9|H0YAK8|P09455|P09455-2|P09455-3	RBP1	P09455-2|P09455-3	None	Unlikely
O15525	seq.19281.86	prot.1201	850	0.100115	0.090811	GPLAAGLGPLVPGK2	Well_1	0.194399	664	0.114139	0.0193333	0.154269	0.0942836	O15525	MAFG		None	Unlikely
P51153	seq.19282.3	prot.2805	1396	0.451553	0.216746	SSMNVDEAFSSLAR2	Well_1	0.436899	1382	0.283551	0.198582	0.372301	-0.0146532	A0A087WWB9|P51153	RAB13		None	Unlikely
Q02045	seq.19286.30	prot.3209	402	-0.0792853	-0.00495956	EAFTLMDQNRDGFIDK3	Well_2	-0.0576574	236	-0.0762658	-0.08557	-0.0669616	0.0216278	D6RA88|Q02045	MYL5		None	Unlikely
O43583	seq.19287.59	prot.1251	1396	0.547182	0.413727	LTVENSPK2	Well_2	0.518149	1396	0.316559	0.23586	0.359165	-0.0290335	F8VVL1|O43583	DENR		None	Unlikely
P06132	seq.19289.29	prot.1818	1395	0.385759	0.369524	GPSFPEPLREEQDLER3	Well_2	0.357685	1377	0.181347	0.113783	0.24814	-0.0280743	A0A1B0GVN9|A0A1B0GVZ4|A0A494BZY8|A0A494C085|A0A494C0Q8|P06132	UROD		None	Unlikely
P00492	seq.19290.5	prot.1624	1396	0.231124	0.197612	NVLIVEDIIDTGK2	Well_2	0.223893	1390	0.130303	0.0895121	0.162315	-0.00723089	P00492	HPRT1		None	Unlikely
O14958	seq.19291.2	prot.7235	354	0.133362	0.0983957	SDPDGYEFLEILK2	Well_2	0.349562	163	0.121381	0.0871516	0.235472	0.2162	O14958	CASQ2		None	Uncertain
O75436	seq.19293.6	prot.1412	1390	0.571349	0.576839	ELALPGELTQSR2	Well_1	0.452389	1178	0.285046	0.1456	0.346699	-0.11896	O75436|O75436-2|S4R3Q6	VPS26A	O75436-2	None	Unlikely
P36873	seq.19295.32	prot.2563	1396	0.488121	0.589367	NVQLQENEIR2	Well_2	0.491395	1394	0.301297	0.214973	0.366011	0.00327389	A0A087WYY5|F8VR82|F8VYE8|F8W0W8|P36873-2|P36873	PPP1CC	P36873-2	None	Unlikely
P11413	seq.19297.4	prot.2025	1396	0.689798	0.705158	NSYVAGQYDDAASYQR2	Well_2	0.601021	1388	0.353333	0.283163	0.434432	-0.0887763	P11413-2|P11413	G6PD	P11413-2	None	Unlikely
Q6UWS5	seq.19303.64	prot.7277	807	0.0471347	0.053745	VVLGLSVLLTAATVAGVHVK3	Well_1	0.0268171	661	0.00272417	-0.0093223	0.0147706	-0.0203176	Q6UWS5	PET117		None	Unlikely
O14579	seq.19310.81	prot.1091	1396	-0.0192536	0.0071393	DSGYPETLVNLIVLSQHLGKPPEVTNR4	Well_2	0.0405599	737	-0.0101603	-0.0242997	0.00345098	0.0598135	M0QXB4|O14579|O14579-2|O14579-3	COPE	O14579-2|O14579-3	None	Unlikely
P15309	seq.19317.114	prot.6523	883	0.159477	0.0860282	HGDRSPIDTFPTDPIK3	Well_2	0.244439	123	0.198108	0.136099	0.221875	0.0849615	P15309|P15309-2|P15309-3	ACP3	P15309-2|P15309-3	None	Unlikely
Q96IU4	seq.19325.21	prot.4968	1395	-0.0349171	0.0151053	FSVLLLHGIRFSSETWQNLGTLHR4	Well_1	0.0770421	182	0.0105197	-0.0133346	0.0296297	0.111959	B4DQI4|F8W9U3|Q96IU4	ABHD14B		None	Uncertain
Q9UQB8	seq.19331.117	prot.6091	1189	-0.109234	-0.0467273	SNLVISDPIPGAK2	Well_2	0.265346	52	0.0489127	-0.159403	0.1048	0.37458	B4DWA1|I3L4C2|Q9UQB8|Q9UQB8-2|Q9UQB8-3|Q9UQB8-4|Q9UQB8-5	BAIAP2	Q9UQB8-2|Q9UQB8-3|Q9UQB8-4|Q9UQB8-5	None	Uncertain
Q9UQB8	seq.19331.18	prot.6091	1189	0.0448283	0.029004	MGELASESQGSK2	Well_2	0.274233	126	-0.000809727	-0.0346923	0.174159	0.229405	I3L2J6|I3L3C5|I3L3J7|I3L4C2|Q9UQB8|Q9UQB8-2|Q9UQB8-3|Q9UQB8-4|Q9UQB8-5	BAIAP2	Q9UQB8-2|Q9UQB8-3|Q9UQB8-4|Q9UQB8-5	None	Uncertain
Q9Y3A3	seq.19332.1	prot.6174	1396	0.31943	0.306679	ECPAIDYTR2	Well_1	0.263806	1375	0.183763	0.156953	0.216948	-0.0556241	B4DM50|Q9Y3A3-2|Q9Y3A3-3|S4R3N1|Q9Y3A3	MOB4|HSPE1-MOB4	Q9Y3A3-2|Q9Y3A3-3	Sequence homology	Unlikely
P61978	seq.19333.4	prot.3028	1396	0.702954	0.730277	TDYNASVSVPDSSGPER2	Well_2	0.683367	1396	0.372932	0.255573	0.500398	-0.0195866	P61978|P61978-2	HNRNPK	P61978-2	None	Unlikely
O95881	seq.19334.62	prot.1596	1389	0.637408	0.663817	YFYVSAEQVVQGMK2	Well_1	0.512988	1344	0.367588	0.258661	0.436307	-0.124421	O95881	TXNDC12		None	Unlikely
Q9UK76	seq.19335.2	prot.6898	0	NA	NA	GEGDIHENVDTDLPGSLGQSEEK3	Well_1	0.0520083	483	0.0520083	0.0520083	0.0520083	NA	Q9UK76|Q9UK76-3	JPT1	Q9UK76-3	None	NA
Q8WZA0	seq.19338.3	prot.4704	1395	0.445089	0.221084	VSTDLGSGDK2	Well_2	0.385945	1057	0.249285	0.172766	0.319982	-0.0591443	Q8WZA0	LZIC		None	Unlikely
Q9BR61	seq.19341.36	prot.6801	654	0.148313	0.144125	ELVTVLLQHR3	Well_2	0.186224	485	0.161642	0.121548	0.186093	0.0379102	A0A2R8Y544|Q9BR61	ACBD6		None	Unlikely
P62834	seq.19342.81	prot.3068	1396	0.183611	0.187974	QWCNCAFLESSAK2	Well_1	0.150244	1382	0.0782616	0.0634586	0.123989	-0.033367	P62834	RAP1A		None	Unlikely
Q86WC4	seq.19353.25	prot.4261	1107	-0.0553954	0.0163548	TLSSLYSEMQK2	Well_1	-0.0434182	550	-0.0540574	-0.0889599	-0.0487378	0.0119773	Q86WC4	OSTM1		None	Unlikely
Q6ZVM7	seq.19356.20	prot.4107	1394	0.0693476	0.0781064	TDLKGDDLEEGVTSEEFDK3	Well_2	0.188867	62	0.0360014	0.00929054	0.0538197	0.119519	F5H3S6|Q6ZVM7|Q6ZVM7-2|Q6ZVM7-3|Q6ZVM7-4|Q6ZVM7-5	TOM1L2	Q6ZVM7-2|Q6ZVM7-3|Q6ZVM7-4|Q6ZVM7-5	None	Uncertain
P51809	seq.19357.11	prot.2832	1396	-0.101775	-0.0226209	GERLELLIDK3	Well_2	0.114742	53	-0.0663268	-0.0786269	-0.0197143	0.216517	P51809-3|P51809	VAMP7	P51809-3	None	Uncertain
O15232	seq.19361.78	prot.7518	604	0.195097	0.238822	VAIIVTDGRPQDQVNEVAAR3	Well_2	0.276246	527	0.174064	0.122973	0.225155	0.081149	O15232|O15232-2	MATN3	O15232-2	None	Unlikely
P12004	seq.19364.163	prot.2035	521	0.0347432	0.00237542	DLSHIGDAVVISCAK3	Well_1	0.119171	436	0.000212272	-0.0592669	0.0596915	0.0844274	P12004	PCNA		None	Unlikely
O15382	seq.19365.11	prot.1189	1375	0.657703	0.648069	LGGNYGPTVLVQQEALK2	Well_1	0.562389	1356	0.321201	0.169006	0.400099	-0.0953143	B3KSI3|M0QZ10|M0QZP4|O15382|O15382-2	BCAT2	O15382-2	None	Unlikely
P42126	seq.19367.34	prot.2617	1394	0.295983	0.256102	ILADNPR2	Well_2	0.246365	862	0.171105	0.152478	0.181539	-0.0496182	P42126-2|Q96DC0|P42126	ECI1	P42126-2	None	Unlikely
Q15691	seq.19371.18	prot.3647	1396	0.801006	0.831557	NIELICQENEGENDPVLQR3	Well_2	0.783689	1396	0.400419	0.31199	0.548607	-0.0173169	Q15691	MAPRE1		None	Unlikely
P40261	seq.19376.74	prot.2595	832	0.163702	0.177366	SSYYMIGEQK2	Well_2	0.374108	125	0.310838	0.241376	0.348753	0.210406	P40261	NNMT		None	Uncertain
O95716	seq.19379.154	prot.1567	1282	0.510134	0.517683	LLLIGNSSVGK2	Well_1	0.528271	1184	0.27816	0.177308	0.299661	0.0181364	O95716	RAB3D		None	Unlikely
Q9BW66	seq.19383.131	prot.8064	1	NA	NA	NA	NA	NA	NA	NA	NA	NA	NA	NA	character(0)		None	NA
O94760	seq.19392.6	prot.7461	246	0.080252	0.0430845	KEVDMMK2	Well_1	0.045851	187	0.045851	0.045851	0.045851	-0.034401	O94760	DDAH1		None	Unlikely
Q9P2T1	seq.19446.1	prot.5878	1394	0.498943	0.504138	TVEVPFK2	Well_2	0.477757	112	0.255757	0.195013	0.30129	-0.0211863	H0YLV5|H0YMB3|H0YNJ6|Q9P2T1|Q9P2T1-2|Q9P2T1-3	GMPR2	Q9P2T1-2|Q9P2T1-3	None	Unlikely
Q16831	seq.19448.104	prot.6633	592	0.0112709	-0.0202034	NVLSEYQQR2	Well_2	0.127795	93	0.0444578	0.0428307	0.0861266	0.116524	Q16831	UPP1		None	Uncertain
Q9H477	seq.19467.3	prot.7620	304	-0.0590928	0.0234499	TGETIHGHK2	Well_1	-0.0710185	251	-0.0710185	-0.0710185	-0.0710185	-0.0119257	Q9H477	RBKS		None	Unlikely
Q9BSH5	seq.19482.11	prot.5213	1391	0.43631	0.37327	EHILPSLAHLLPALDCLEGSTPGL3	Well_1	0.41497	1373	0.238072	0.171443	0.379313	-0.0213398	Q9BSH5	HDHD3		None	Unlikely
O75340	seq.19488.1	prot.1392	1396	0.39149	0.384101	SGVISDTELQQALSNGTWTPFNPVTVR3	Well_2	0.435749	1395	0.118978	0.0589062	0.196199	0.0442593	A0A6Q8PH81|O75340|O75340-2|O75340-3	PDCD6-AHRR|PDCD6	O75340-2|O75340-3	Sequence homology	Unlikely
O75340	seq.19488.1	prot.1393	1356	0.271798	0.269736	QALSGYR2	Well_2	0.168704	1353	0.0905985	0.0515458	0.129651	-0.103094	F8W8A5|O75340-2|Q9NYP3	DONSON|PDCD6	O75340-2	Sequence homology	Unlikely
Q92506	seq.19491.11	prot.4709	1368	0.0792788	0.0666279	VGNVGQTNYAASK2	Well_2	0.144009	231	0.03783	0.0153445	0.108621	0.0647301	Q92506	HSD17B8		None	Unlikely
Q9BXD5	seq.19496.1	prot.5297	1275	0.144626	0.0952029	IPTFQGLK2	Well_2	0.237926	357	0.140916	0.0252495	0.181664	0.0933	A0A087WZ70|Q9BXD5|Q9BXD5-2|Q9BXD5-4	NPL	Q9BXD5-2|Q9BXD5-4	None	Unlikely
O60493	seq.19503.2	prot.1312	1396	0.663809	0.680519	VVVPPLPGK2	Well_2	0.59864	1393	0.400491	0.334968	0.466256	-0.0651681	O60493|O60493-2|O60493-4	SNX3	O60493-2|O60493-4	None	Unlikely
P23919	seq.19504.22	prot.2324	1389	0.599804	0.597613	VLSEDAIR2	Well_1	0.461219	1375	0.296965	0.231716	0.359241	-0.138585	P23919	DTYMK		None	Unlikely
Q6IB77	seq.19506.6	prot.7770	35	0.285751	0.265421	NA	NA	NA	NA	NA	NA	NA	NA	NA	character(0)		None	NA
P52790	seq.19518.12	prot.2856	621	0.0404097	0.0445253	FDASVDQASINPGK2	Well_2	0.1985	102	0.0315587	-0.0489595	0.135204	0.158091	P52790	HK3		None	Uncertain
Q99497	seq.19523.215	prot.5111	1396	0.636214	0.618363	DGLILTSR2	Well_2	0.537949	1369	0.333376	0.283608	0.393257	-0.0982648	K7ELW0|Q99497	PARK7		None	Unlikely
Q99497	seq.19545.145	prot.5111	1396	0.0454928	0.0796611	MMNGGHYTYSENR2	Well_1	0.0758434	726	0.0118509	0.00314651	0.0351561	0.0303507	K7ELW0|Q99497	PARK7		None	Unlikely
P61956	seq.19555.1	prot.3025	1394	0.480397	0.437021	VAGQDGSVVQFK2	Well_2	0.395109	1365	0.261552	0.107166	0.325316	-0.0852883	A8MU27|A8MUA9|P55854|P55854-2|P61956-2|Q6EEV6|P61956	SUMO3|SUMO2|SUMO4	P55854-2|P61956-2	Sequence homology	Unlikely
O75096	seq.19558.10	prot.1365	662	0.105806	0.0622737	VLIGSQLPHPFGLTLYGER3	Well_2	0.144244	439	0.140865	0.102849	0.142554	0.0384378	O75096	LRP4		None	Unlikely
Q9HCM2	seq.19560.23	prot.5577	1396	0.459536	0.390344	MILQDEDITTK2	Well_1	0.413361	1357	0.247786	0.187658	0.300632	-0.0461744	Q9HCM2	PLXNA4		None	Unlikely
Q9BYH1	seq.19563.3	prot.618	1392	0.60745	0.61613	SPTNTISVYFR2	Well_2	0.534493	1296	0.404742	0.279416	0.479897	-0.0729571	B0QYH4|B0QYH5|B7ZLJ8|Q9BYH1|Q9BYH1-4|Q9BYH1-5|Q9BYH1-6|Q9BYH1-7	SEZ6L	Q9BYH1-4|Q9BYH1-5|Q9BYH1-6|Q9BYH1-7	None	Unlikely
P00533	seq.19567.1	prot.1626	1338	-0.0398013	-0.00974182	LPQPPICTIDVYMIMVK3	Well_2	0.0152359	439	-0.0167031	-0.0440098	-0.000733553	0.0550373	B4DTR1|E9PFD7|J3QLU9|P00533|P04626-4|P04626-5|Q504U8|P04626	ERBB2|EGFR	P04626-4|P04626-5	Sequence homology	Unlikely
P08514	seq.19574.5	prot.1901	1396	0.452462	0.54147	VAIVVGAPR2	Well_1	0.517308	1382	0.301598	0.176097	0.395325	0.0648461	P08514	ITGA2B		None	Unlikely
P05106	seq.19574.5	prot.1790	1396	0.450888	0.540161	GSGDSSQVTQVSPQR3	Well_1	0.541376	1382	0.30743	0.193078	0.377686	0.0904885	I3L4X8|P05106	ITGB3		None	Unlikely
O60496	seq.19578.19	prot.1313	1396	0.715087	0.772567	EFAVTMRPTEASER3	Well_2	0.666251	1384	0.495023	0.350245	0.558198	-0.0488359	O60496	DOK2		None	Unlikely
P59665	seq.19579.5	prot.2972	1396	0.0639083	0.0378478	IPACIAGERR3	Well_2	0.0831428	1235	0.0368368	0.0334663	0.045465	0.0192345	P59665|P59666	DEFA1;DEFA1B|DEFA3		Sequence homology	Unlikely
P24593	seq.19581.15	prot.2335	1396	0.620535	0.649497	HMEASLQELK2	Well_2	0.554707	1396	0.234724	0.17282	0.373371	-0.0658281	P24593	IGFBP5		None	Unlikely
Q96E17	seq.19586.89	prot.4895	1392	0.651371	0.713144	LLIIGNSSVGK2	Well_1	0.614848	634	0.406675	0.351787	0.507239	-0.0365228	P20337|Q96E17	RAB3B|RAB3C		Sequence homology	Unlikely
P52294	seq.19587.12	prot.2844	1396	0.42934	0.329984	IEFLQSHENQEIYQK3	Well_2	0.396106	1393	0.205775	0.150967	0.260331	-0.0332341	O15131|O60684|P52294	KPNA5|KPNA6|KPNA1		Sequence homology	Unlikely
P35247	seq.19590.46	prot.2524	1358	0.493529	0.506523	SAAENAALQQLVVAK2	Well_2	0.458943	1301	0.389148	0.362273	0.406904	-0.0345858	P35247	SFTPD		None	Unlikely
Q92994	seq.19596.18	prot.4780	1396	0.0947929	0.0760765	QLEQVLSK1	Well_1	0.0494446	1142	0.0217289	0.0111288	0.0321301	-0.0453483	A3KN61|Q3SYD7|Q92994|Q92994-5|Q92994-7|Q92994-8|Q92994-9|Q92994-3	BRF1	Q92994-5|Q92994-7|Q92994-8|Q92994-9|Q92994-3	None	Unlikely
Q96DX5	seq.19601.15	prot.7151	555	-0.0567693	-0.0131772	RPVELVPPESPLAQLFLER3	Well_1	-0.056063	501	-0.0812399	-0.0938283	-0.0686515	0.000706295	Q96DX5|Q96DX5-2|Q96DX5-3	ASB9	Q96DX5-2|Q96DX5-3	None	Unlikely
Q14623	seq.19606.28	prot.3531	1396	0.185354	0.200141	QFSPNVPEK2	Well_2	0.146133	206	0.0741122	0.0476163	0.122147	-0.0392207	Q14623	IHH		None	Unlikely
P60033	seq.19612.3	prot.2975	1396	0.0967036	0.0787785	NNLCPSGSNIISNLFK2	Well_2	0.162629	333	0.0700637	0.0401905	0.103201	0.0659258	A6NMH8|E9PIF1|E9PJK1|P60033	CD81		None	Unlikely
P20061	seq.19614.8	prot.7252	3	0.866025	0.870697	NA	NA	NA	NA	NA	NA	NA	NA	NA	character(0)		None	NA
Q9BUP0	seq.19616.100	prot.7302	253	-0.00628418	0.0001949	VFNPYTEFPEFSR2	Well_2	0.00362167	168	0.00362167	0.00362167	0.00362167	0.00990585	Q9BUP0	EFHD1		None	Unlikely
P08476	seq.19622.7	prot.7019	708	0.278342	0.303498	AEVWLFLK2	Well_2	0.313076	612	0.230963	0.189907	0.27202	0.0347338	P08476	INHBA		None	Unlikely
P01042	seq.19631.13	prot.1653	1396	-0.270325	-0.254466	IGEIKEETTSHLR3	Well_1	0.0765863	99	-0.123355	-0.19572	-0.0383145	0.346911	P01042-2|P01042-3	KNG1	P01042-2|P01042-3	Isoform	Uncertain
P01042	seq.19631.13	prot.1652	1396	-0.337224	-0.337342	GHGLGHGHEQQHGLGHGHK3	Well_1	0.186647	119	-0.0594807	-0.19305	0.0550523	0.523871	P01042	KNG1		None	Uncertain
Q14314	seq.19635.69	prot.3508	1396	0.406668	0.387751	LNLVNMNNIENYVDSK2	Well_2	0.379335	1388	0.24755	0.209214	0.310144	-0.0273332	Q14314	FGL2		None	Unlikely
P17693	seq.19636.23	prot.2169	0	NA	NA	FIAMGYVDDTQFVR2	Well_1	0.138137	106	-0.0104487	-0.138386	0.0743718	NA	Q31611|Q5RJ85|P17693|P17693-3	HLA-G	P17693-3	None	NA
P06850	seq.19637.9	prot.1842	919	0.0821426	0.069346	MGEEYFLR2	Well_2	0.382455	119	0.122853	0.0968984	0.240719	0.300312	P06850	CRH		None	Uncertain
P00966	seq.19747.10	prot.1642	1396	0.521744	0.557682	VQVSVLK2	Well_1	0.527469	1319	0.399723	0.357396	0.449342	0.00572507	P00966	ASS1		None	Unlikely
P53602	seq.19748.3	prot.2872	1385	0.200446	0.200195	ASVETSPLLR2	Well_2	0.279628	626	0.101745	0.0853132	0.141098	0.0791827	P53602	MVD		None	Unlikely
P00813	seq.19751.21	prot.1639	1333	-0.0135571	0.00220662	TVHAGEVGSAEVVK3	Well_1	0.0668206	261	-0.0258386	-0.0556938	0.0226535	0.0803777	F5GXW0|P00813	ADA		None	Unlikely
Q9UII2	seq.19755.38	prot.5977	1391	0.529384	0.442515	EQLAALK2	Well_1	0.456607	1377	0.275042	0.129626	0.395794	-0.0727761	Q9UII2	ATP5IF1		None	Unlikely
P15085	seq.19760.26	prot.2111	1379	0.61704	0.594671	ISVADEAQVQK2	Well_2	0.585824	890	0.46693	0.331686	0.504907	-0.0312164	P15085	CPA1		None	Unlikely
Q6UXB4	seq.19765.17	prot.4060	442	0.0232894	-0.0722796	EEVGDCHSCCSGTQAQLQTTR3	Well_1	0.0692221	84	-0.0101897	-0.117363	0.0426585	0.0459327	A0A7I2V4C7|Q6UXB4	CLEC4G		None	Unlikely
P04080	seq.19768.13	prot.1754	1394	0.519872	0.419059	VFQSLPHENK2	Well_1	0.496076	117	0.331094	0.268551	0.386179	-0.0237968	P04080	CSTB		None	Unlikely
P69892	seq.19774.8	prot.7615	211	0.265989	0.269259	MVTGVASALSSR2	Well_2	0.464939	68	0.265649	0.197077	0.365294	0.19895	E9PBW4|P69892|D9YZU8|A0A2R8Y7X9|P69891	HBG2|D9YZU8_HUMAN|A0A2R8Y7X9_HUMAN|HBG1		Sequence homology	Uncertain
Q14210	seq.19784.16	prot.7072	57	0.157848	0.120156	NA	NA	NA	NA	NA	NA	NA	NA	NA	character(0)		None	NA
Q16819	seq.19786.26	prot.617	1131	0.556079	0.548521	YLPEENVHDADFGEQK3	Well_2	0.690887	57	0.51833	0.374332	0.589812	0.134808	A0A7P0Z478|B7ZL91|Q16819	MEP1A		None	Uncertain
P31153	seq.19788.6	prot.2464	1373	-0.00495807	0.0024534	TQVTVQYMQDR2	Well_2	0.209354	67	-0.00755192	-0.0424581	0.0635154	0.214312	P31153-2|P31153	MAT2A	P31153-2	None	Uncertain
O95716	seq.19808.26	prot.1567	1282	0.435884	0.45347	LLLIGNSSVGK2	Well_1	0.460033	1184	0.189883	0.170336	0.261764	0.0241495	O95716	RAB3D		None	Unlikely
P36954	seq.19809.47	prot.7718	19	0.231202	0.0477445	NA	NA	NA	NA	NA	NA	NA	NA	NA	character(0)		None	NA
Q96LB8	seq.19821.10	prot.6777	212	0.0613623	0.0829027	GENCLAPR2	Well_1	0.1145	147	0.100456	0.0755798	0.112466	0.053138	Q96LB8|Q96LB8-2	PGLYRP4	Q96LB8-2	None	Unlikely
Q712K3	seq.19824.3	prot.4122	1291	0.10142	0.085053	FPIDYPYSPPTFR2	Well_2	0.088284	621	0.0401699	-0.155341	0.0593646	-0.0131361	Q712K3	UBE2R2		None	Unlikely
P21399	seq.20054.28	prot.2256	1396	0.403362	0.352311	QYVIPGMFK2	Well_2	0.50127	123	0.140676	0.0860859	0.318124	0.097908	P21399	ACO1		None	Unlikely
O94788	seq.20055.40	prot.7949	48	-0.0101491	-0.0434034	NA	NA	NA	NA	NA	NA	NA	NA	NA	character(0)		None	NA
P02751	seq.20064.24	prot.1728	1396	0.184923	0.158787	IGDQWDK1	Well_2	0.2712	1385	0.06539	0.0236822	0.168006	0.0862765	P02751|P02751-1|P02751-10|P02751-13|P02751-14|P02751-16|P02751-17|P02751-3|P02751-7|P02751-8|P02751-9	FN1	P02751-1|P02751-10|P02751-13|P02751-14|P02751-16|P02751-17|P02751-3|P02751-7|P02751-8|P02751-9	None	Unlikely
Q14520	seq.20067.26	prot.3524	1396	0.210405	0.162848	LPGFDSCGKTEIAER2	Well_2	0.220526	117	0.0636047	0.0307344	0.0839184	0.0101209	Q14520|Q14520-2	HABP2	Q14520-2	None	Unlikely
Q8WU03	seq.20069.23	prot.7426	12	NA	NA	NA	NA	NA	NA	NA	NA	NA	NA	NA	character(0)		None	NA
O00221	seq.20071.53	prot.6990	0	NA	NA	NGADIDVQEGTSGK2	Well_1	0.084079	379	0.0712999	0.0649104	0.0776894	NA	Q7LC14|O00221	NFKBIE		None	NA
P01116	seq.20073.22	prot.1656	1396	0.209697	0.183892	QGVDDAFYTLVR3	Well_1	0.187425	132	0.113388	0.0783714	0.1476	-0.0222726	A0A8I5KQ21|A0A8I5KUB5|P01116-2	KRAS	P01116-2	None	Unlikely
P01116	seq.20073.22	prot.1655	298	0.129457	0.077911	QRVEDAFYTLVR3	Well_1	0.0772213	272	0.0772213	0.0772213	0.0772213	-0.0522355	P01116	KRAS		None	Unlikely
P41218	seq.20076.7	prot.2607	1394	0.796478	0.777868	EASSVSDFNQNFEVPNR2	Well_2	0.771284	1142	0.575158	0.463109	0.676578	-0.0251939	P41218	MNDA		None	Unlikely
P14649	seq.20078.6	prot.2102	1390	0.00576807	0.0168363	HVLTTLGEK2	Well_2	0.134567	352	0.026719	-0.00851323	0.063898	0.128799	P14649	MYL6B		None	Uncertain
Q16822	seq.20079.6	prot.3719	1396	-0.0541365	-0.0537872	SYLTEQVNQDLPK3	Well_2	0.154871	78	-0.0282792	-0.0461492	-0.00905738	0.209008	H0YML5|Q16822-3|Q16822	PCK2	Q16822-3	None	Uncertain
P20340	seq.20083.1	prot.2229	1396	0.592796	0.661214	VAAALPGMESTQDR2	Well_1	0.63899	1381	0.337211	0.174798	0.477341	0.046194	P20340-3|P20340-4|P20340|P20340-2	RAB6A	P20340-3|P20340-4|P20340-2	None	Unlikely
P20340	seq.20083.1	prot.2228	1136	0.387648	0.395192	DSTVAVVVYDITNVNSFQQTTK3	Well_1	0.342856	1133	0.342856	0.342856	0.342856	-0.0447921	P20340	RAB6A		None	Unlikely
Q15907	seq.20086.5	prot.3672	1396	0.583299	0.661975	STIGVEFATR2	Well_1	0.700858	1382	0.296739	0.222345	0.408312	0.117559	H3BSC1|P62491-2|Q15907|Q15907-2|P62491	RAB11A|RAB11B	P62491-2|Q15907-2	Sequence homology	Likely
P19320	seq.20093.9	prot.2198	1396	0.354065	0.384543	SLEMTFIPTIEDTGK2	Well_2	0.302194	447	0.168634	0.10184	0.214871	-0.0518705	P19320|P19320-2|P19320-3	VCAM1	P19320-2|P19320-3	None	Unlikely
Q96C86	seq.20106.80	prot.7432	123	-0.0542661	-0.0807381	NILHQGQEAILQR3	Well_1	0.140287	76	0.140287	0.140287	0.140287	0.194553	A0A3B3ITF0|Q96C86	DCPS		None	Uncertain
P12829	seq.20107.11	prot.2053	1396	-0.163284	-0.175707	HVLATLGEK1	Well_2	0.112475	131	-0.122448	-0.151977	-0.0839363	0.275759	P05976|P05976-2|P12829	MYL1|MYL4	P05976-2	Sequence homology	Uncertain
Q9H910	seq.20110.25	prot.5524	1393	0.50613	0.2618	SIPAGAEPGEK2	Well_2	0.459602	1334	0.28778	0.242376	0.334282	-0.046528	A6NGP5|Q9H910|Q9H910-2|Q9H910-3	JPT2	Q9H910-2|Q9H910-3	None	Unlikely
P80723	seq.20111.5	prot.3137	1396	-0.0585496	-0.0143964	KAEGAATEEEGTPK3	Well_1	0.089198	998	-0.00764592	-0.0533885	0.0160442	0.147748	P80723	BASP1		None	Uncertain
O95747	seq.20116.30	prot.1569	1396	0.754157	0.773139	SGVLDESTIATILR2	Well_1	0.638494	1382	0.42419	0.335547	0.510922	-0.115663	C9JIG9|O95747	OXSR1		None	Unlikely
Q9BQS7	seq.20127.102	prot.6800	1226	0.0607776	0.0569965	LLSEDIEGFQDSNR2	Well_2	0.0816971	762	0.0320937	0.0144747	0.0674449	0.0209195	A0A804HIE6|A0A804HJ98|A0A804HKF4|Q5JZ07|Q5JZ08|Q9BQS7-2|Q9BQS7-4|Q9BQS7	HEPH	Q9BQS7-2|Q9BQS7-4	None	Unlikely
P16220	seq.20128.1	prot.7791	19	0.171791	0.120134	VAVLENQNK2	Well_1	0.165222	75	0.165222	0.165222	0.165222	-0.0065697	E9PAR2|G5E998|P18846|Q03060-23|Q03060-24|Q03060-26|Q03060-31|Q03060-32|Q03060-8|Q03060-9|P16220|P16220-1	CREM|ATF1|CREB1	Q03060-23|Q03060-24|Q03060-26|Q03060-31|Q03060-32|Q03060-8|Q03060-9|P16220-1	Sequence homology	Unlikely
Q9UEW3	seq.20134.27	prot.5921	1396	0.372777	0.367566	GTESTLWSCTK2	Well_2	0.349013	1396	0.276931	0.212837	0.311009	-0.0237633	Q9UEW3	MARCO		None	Unlikely
P09651	seq.20137.49	prot.358	1374	0.287303	0.292023	SESPKEPEQLR3	Well_2	0.378871	300	0.230738	0.163282	0.283983	0.0915674	A0A7I2V2L6|A0A7I2V3R8|A0A7I2V3W0|A0A7I2YQ85|F8W6I7|P09651-3|P09651|P09651-2	HNRNPA1	P09651-3|P09651-2	None	Unlikely
P13591	seq.20161.41	prot.2069	1396	0.367272	0.385384	QETLDGHMVVR3	Well_2	0.291638	1307	0.179819	0.110444	0.237873	-0.0756331	A0A087WX77|P13591	NCAM1		None	Unlikely
Q14117	seq.20165.4	prot.3484	393	0.205492	0.202751	FVAVTSTNAAK2	Well_2	0.449224	87	0.361868	0.298647	0.36623	0.243732	A0A1C7CYX9|E9PD68|O14531|Q14117|Q14194|Q14195|Q16555|Q16555-2|Q5T0Q6|Q14194-2|Q14195-2	DPYSL2|CRMP1|DPYSL4|DPYS|DPYSL3	Q16555-2|Q14194-2|Q14195-2	Sequence homology	Uncertain
Q92930	seq.20167.6	prot.4770	1396	0.711323	0.749444	LAIDYGIK2	Well_1	0.718787	1350	0.480462	0.443695	0.583588	0.00746373	Q92930	RAB8B		None	Unlikely
Q9UKX5	seq.20181.17	prot.7189	808	-0.0751851	-0.0173781	FGSSIASVR2	Well_1	0.0552981	105	-0.0616201	-0.0943834	-0.0143828	0.130483	Q9UKX5|Q9UKX5-2	ITGA11	Q9UKX5-2	None	Uncertain
P10515	seq.20185.44	prot.424	1392	0.420427	0.413066	VFVSPLAK2	Well_1	0.441689	1373	0.245638	0.145595	0.383202	0.0212614	A0A7P0T997|A0A7P0TA47|A0A7P0TAG1|A0A7P0TAX2|A0A7P0TBE2|A0A7P0TBK2|A0A7P0Z4G4|E9PEJ4|H0YDD4|P10515	DLAT		None	Unlikely
P06756	seq.20187.10	prot.1841	1396	0.0352537	0.0302027	MFLLVGAPK2	Well_2	0.246545	1375	-0.0415697	-0.0976623	0.0510866	0.211291	P06756-2|P06756-3|P06756	ITGAV	P06756-2|P06756-3	None	Likely
P05106	seq.20187.10	prot.1790	1396	-0.138911	-0.13248	ITGKYCECDDFSCVR3	Well_2	0.214482	53	-0.106343	-0.129111	-0.0643911	0.353393	P05106	ITGB3		None	Uncertain
P06756	seq.20189.28	prot.1841	1396	-0.0956769	-0.0794853	QEREPVGTCFLQDGTK2	Well_2	0.208297	55	-0.0486904	-0.0694459	-0.0154639	0.303974	P06756-2|P06756-3|P06756	ITGAV	P06756-2|P06756-3	None	Uncertain
P06756	seq.20189.4	prot.1841	1396	0.570856	0.592447	LQEVGQVSVSLQR2	Well_1	0.569835	1372	0.228425	0.157336	0.396678	-0.00102048	P06756-2|P06756-3|P06756	ITGAV	P06756-2|P06756-3	None	Unlikely
P06756	seq.20191.13	prot.1841	1396	0.00104355	-0.0100512	QAHILLDCGEDNVCKPK3	Well_2	0.145784	65	-0.00601567	-0.0258388	0.0141141	0.14474	P06756-2|P06756-3|P06756	ITGAV	P06756-2|P06756-3	None	Uncertain
P62760	seq.20197.14	prot.6574	428	0.196952	0.0329273	LAPEVMEDLVK2	Well_2	0.172428	412	0.172428	0.172428	0.172428	-0.0245241	P62760	VSNL1		None	Unlikely
P09871	seq.20203.45	prot.1952	1396	0.210864	0.13931	SDFSNEER2	Well_2	0.344768	1396	0.0602068	0.0281493	0.0892144	0.133904	F8W876|P09871|P48740|P48740-2|P48740-3|P48740-4	MASP1|C1S	P48740-2|P48740-3|P48740-4	Sequence homology	Likely
Q96PP8	seq.20211.75	prot.7608	164	-0.0247727	-0.0568817	VQLPMETLQELLDLHR3	Well_2	9.56337e-05	98	-0.0398563	-0.0598323	-0.0198803	0.0248683	Q96PP8	GBP5		None	Unlikely
P17066	seq.20213.82	prot.2159	1248	-0.12224	-0.101053	IPEEDRR2	Well_1	0.0117061	255	-0.0770866	-0.13376	-0.0545349	0.133946	P17066	HSPA6		None	Uncertain
P06756	seq.20215.45	prot.1841	1396	-0.0650314	-0.0110541	LEVSVDSDQKK2	Well_2	0.225013	95	-0.0218977	-0.0639965	0.00857084	0.290044	P06756-2|P06756-3|P06756	ITGAV	P06756-2|P06756-3	None	Uncertain
Q03252	seq.20217.26	prot.3233	1396	0.303385	0.295578	TVLVNADGEEVAMR2	Well_2	0.392673	1396	0.173426	-0.0544483	0.345078	0.0892887	Q03252	LMNB2		None	Unlikely
P08473	seq.20219.25	prot.7018	239	0.0160047	0.0663451	ALYGTTSETATWR2	Well_2	0.123671	57	0.0602214	0.0284965	0.0919463	0.107667	A0A7I2U302|P08473	MME		None	Uncertain
P42229	seq.20225.119	prot.390	1389	0.139803	0.158581	HVEELLR2	Well_2	0.183909	255	0.0413254	0.0135003	0.100274	0.0441061	A0A7I2V380|A0A7I2YQY3|K7EIF9|K7EK35|O95382|O95382-3|P42229-2|P42229	STAT5A|MAP3K6	O95382-3|P42229-2	Sequence homology	Unlikely
P04181	seq.20237.38	prot.1760	503	0.224597	0.212414	WLAVDYENVRPDIVLLGK3	Well_2	0.281167	137	0.248172	0.205549	0.259883	0.05657	P04181-2|P04181	OAT	P04181-2	None	Unlikely
O00161	seq.20241.9	prot.1012	1396	-0.0254453	-0.02913	DRIDIANAR2	Well_2	0.0930329	165	-0.0248203	-0.0549934	-0.00262995	0.118478	O00161|O00161-2	SNAP23	O00161-2	None	Uncertain
P07737	seq.20243.26	prot.1867	1396	0.589795	0.691147	DSPSVWAAVPGK2	Well_1	0.582952	1382	0.404174	0.227513	0.447349	-0.00684333	P07737	PFN1		None	Unlikely
O14531	seq.20247.17	prot.1084	1390	0.00164059	-0.0129466	MDENEFVAVTSTNAAK2	Well_2	0.021053	1206	0.00179749	-0.00783026	0.0114252	0.0194124	O14531|Q5T0Q6	DPYSL4		None	Unlikely
Q9NWU2	seq.20373.141	prot.5753	1369	0.190735	0.0980919	TLALLAFDSPEESPFGDLLHTMQR3	Well_2	0.246463	180	0.139148	0.0527387	0.188427	0.0557275	Q9NWU2	GID8		None	Unlikely
O75208	seq.20374.41	prot.1382	906	0.226523	0.183721	LVQLGQAEK2	Well_1	0.29704	316	0.163321	0.0732434	0.243033	0.0705168	O75208	COQ9		None	Unlikely
Q6P1N9	seq.20376.64	prot.3998	1290	0.0330353	0.0175858	VVAIGECGLDFDR2	Well_2	0.339476	77	0.10056	0.0351556	0.153219	0.306441	A0A0D9SGD3|E5RGF2|G5EA19|Q6P1N9|Q6P1N9-2|U3KQS5	TATDN1	Q6P1N9-2	None	Uncertain
Q9Y282	seq.20377.15	prot.6120	1359	-0.0164874	-0.0355273	VAGNFHFAPGK3	Well_2	0.203091	85	0.0282359	-0.0152776	0.05634	0.219578	Q9Y282-3|Q9Y282	ERGIC3	Q9Y282-3	None	Uncertain
Q8N300	seq.20379.59	prot.7131	283	0.0222605	0.0937965	VMTELEQQQFDEFCK2	Well_1	0.0957968	211	-0.0808517	-0.169176	0.00747256	0.0735363	Q8N300	SVBP		None	Unlikely
Q5TA50	seq.20385.21	prot.7414	478	0.244757	0.217027	TSALCADSYNASLAAYHPWVVR3	Well_1	0.22708	364	0.218676	0.214474	0.222878	-0.0176778	Q5TA50	CPTP		None	Unlikely
Q6GMV3	seq.20386.15	prot.3964	1352	0.169945	0.117547	NIDHMLWLEQPENIATCIALRPYPK4	Well_2	0.228997	80	0.0273137	-0.00397337	0.120892	0.0590514	Q6GMV3	PTRHD1		None	Unlikely
Q969E8	seq.20388.8	prot.7293	144	0.0238707	0.0582121	WLGGAVEDYFMR2	Well_2	-0.00369836	88	-0.00369836	-0.00369836	-0.00369836	-0.027569	Q969E8	TSR2		None	Unlikely
Q7Z4G1	seq.20396.70	prot.4182	1359	-0.0171221	-0.0241101	YPYVAVMLK2	Well_2	0.0376096	87	-0.0316491	-0.0519488	0.000712072	0.0547317	B0QZ40|Q7Z4G1|Q7Z4G1-2	COMMD6	Q7Z4G1-2	None	Unlikely
Q15388	seq.20408.11	prot.3621	1135	0.395999	0.395682	FFLEEIQLGEELLAQGEYEK3	Well_1	0.308382	1099	0.275656	0.259292	0.292019	-0.0876167	Q15388	TOMM20		None	Unlikely
Q99828	seq.20423.40	prot.5152	1394	-0.0154753	-0.0404081	AQVPFEQILSLPELK3	Well_2	0.135465	201	-0.0192621	-0.0558448	0.00137353	0.15094	Q99828-2|Q99828	CIB1	Q99828-2	None	Uncertain
Q8TCT1	seq.20428.5	prot.4595	1321	-0.0531912	-0.0379343	ASVVPWETAADVR2	Well_2	0.369549	120	0.106557	-0.0493425	0.279601	0.422741	Q8TCT1|Q8TCT1-3	PHOSPHO1	Q8TCT1-3	None	Uncertain
Q9BYD6	seq.20433.19	prot.5323	1334	0.616475	0.605395	FQILDFTSPK2	Well_1	0.457544	701	0.384707	0.296076	0.428909	-0.158931	Q9BYD6	MRPL1		None	Unlikely
Q15006	seq.20435.41	prot.3564	1387	0.230894	0.173165	YASWAASQINR2	Well_2	0.256369	259	0.138083	0.111302	0.171534	0.0254752	Q15006	EMC2		None	Unlikely
O94903	seq.20439.14	prot.1493	1378	0.515648	0.524359	ILSLCPEIK2	Well_1	0.366137	1320	0.279526	0.240437	0.333403	-0.149512	O94903	PLPBP		None	Unlikely
Q9BW30	seq.20444.12	prot.5275	1396	0.516868	0.507393	QDILDDSGYVSAYK2	Well_2	0.411244	1387	0.261481	0.206363	0.371468	-0.105624	Q9BW30	TPPP3		None	Unlikely
Q15040	seq.20449.72	prot.6622	901	-0.0646949	-0.0389924	SESLELPQAAPPQIYHEK3	Well_2	0.194296	116	-0.0322914	-0.0384632	-0.0287226	0.258991	Q15040	JOSD1		None	Uncertain
O43678	seq.20458.22	prot.1261	1388	0.470565	0.326159	ANPDLPILIR2	Well_1	0.480932	1378	0.259196	0.148514	0.386224	0.0103673	O43678|O43678-2	NDUFA2	O43678-2	None	Unlikely
Q14320	seq.20461.58	prot.3511	84	0.0544746	0.0959015	NA	NA	NA	NA	NA	NA	NA	NA	NA	character(0)		None	NA
Q9P2X3	seq.20463.315	prot.269	1382	0.538872	0.503441	TEVEVEELPPIDHGIPITDRR4	Well_2	0.445621	251	0.276067	0.205709	0.362275	-0.0932508	A0A3B3ITH3|Q9P2X3	IMPACT		None	Unlikely
Q9Y624	seq.20511.3	prot.6274	1396	0.367159	0.361631	VTFLPTGITFK2	Well_1	0.469052	1382	0.24793	0.16467	0.338267	0.101892	A0A087WY82|Q9Y624	F11R		None	Likely
P43121	seq.20512.2	prot.2637	978	0.122315	0.12738	NGYPIPQVIWYK2	Well_1	0.179252	411	0.0894752	0.0814474	0.118329	0.0569377	P43121	MCAM		None	Unlikely
Q14126	seq.20517.1	prot.3486	1396	0.66497	0.671464	GQIIGNFQAFDEDTGLPAHAR3	Well_2	0.652952	1394	0.334155	0.22881	0.479488	-0.0120176	Q14126	DSG2		None	Unlikely
P30203	seq.20519.7	prot.2444	629	-0.0996741	-0.0839872	VTDEEVQQSR2	Well_1	-0.0773109	151	-0.0946297	-0.103289	-0.0859703	0.0223633	P30203|P30203-4|P30203-5	CD6	P30203-4|P30203-5	None	Unlikely
Q92520	seq.20520.14	prot.4711	1396	-0.102418	-0.093898	DNWVFCGGK2	Well_2	0.0510714	116	-0.0408047	-0.078777	-0.0120368	0.15349	Q92520	FAM3C		None	Uncertain
P13667	seq.20525.200	prot.2074	1396	0.664841	0.673137	IDATSASVLASR2	Well_1	0.631942	1382	0.249995	0.141506	0.427861	-0.0328983	A0A499FI48|P13667	PDIA4		None	Unlikely
Q9Y6N8	seq.20529.7	prot.6933	374	0.00219985	-0.0113082	ISIEDVDEPPVFSR2	Well_2	0.07475	353	-0.00611692	-0.0465504	0.0343165	0.0725501	D6RJG0|Q9Y6N8	CDH10		None	Unlikely
Q14213	seq.20533.39	prot.3499	1396	0.814131	0.81827	VGPIEATSFILR2	Well_1	0.727922	1382	0.570674	0.251766	0.608494	-0.0862097	Q14213	EBI3		None	Unlikely
Q96AP7	seq.20536.11	prot.4828	1396	0.192383	0.171009	TLELNVLVPPAPPSCR3	Well_1	0.212149	1379	0.121776	0.0956294	0.161713	0.0197656	F8WDW9|Q96AP7	ESAM		None	Unlikely
P59666	seq.20539.4	prot.7051	376	0.35918	0.375772	NMDCYCR2	Well_2	0.526223	102	0.401224	0.338724	0.463723	0.167042	P59666	DEFA3		None	Uncertain
Q86UN2	seq.20546.71	prot.7120	686	0.0682312	0.0846511	TLAPETFQGLVK2	Well_1	0.059161	686	0.059161	0.059161	0.059161	-0.00907014	Q86UN2	RTN4RL1		None	Unlikely
Q96FE7	seq.20553.2	prot.4918	1085	0.0388713	0.0274643	SEAAAVQPVIGISQR2	Well_1	0.0356305	832	0.0275094	0.0234488	0.0315699	-0.00324076	Q96FE7-2|Q96FE7-4|Q96FE7	PIK3IP1	Q96FE7-2|Q96FE7-4	None	Unlikely
P0DPA2	seq.20557.19	prot.7248	61	-0.136227	-0.0244649	NA	NA	NA	NA	NA	NA	NA	NA	NA	character(0)		None	NA
P04216	seq.20564.53	prot.7016	545	0.0825552	0.104853	VLYLSAFTSK2	Well_2	0.172157	194	0.159383	0.0257639	0.166048	0.0896015	J3QRJ3|P04216	THY1		None	Unlikely
Q5H8C1	seq.20568.3	prot.6646	1078	0.0669097	0.0652828	VEVVMNEPITQR2	Well_2	0.153453	184	0.0813851	0.045351	0.117419	0.0865434	F8WE85|Q5H8C1	FREM1		None	Unlikely
P60033	seq.20574.8	prot.2975	1396	0.0946645	0.0580651	NNLCPSGSNIISNLFK2	Well_2	0.194602	333	0.0509839	0.0142029	0.106632	0.099937	A6NMH8|E9PIF1|E9PJK1|P60033	CD81		None	Unlikely
P01303	seq.20590.13	prot.1663	1179	0.0626662	0.0656943	ESTENVPR2	Well_2	0.0584254	1086	0.0512342	0.0476386	0.0548298	-0.0042408	P01303	NPY		None	Unlikely
Q9BS40	seq.20592.8	prot.5206	1388	0.074401	0.0438694	FAVEEIIQK2	Well_2	0.140024	1140	0.0561287	-0.0332827	0.11639	0.065623	Q9BS40	LXN		None	Unlikely
Q08623	seq.20912.10	prot.3298	730	0.136031	0.123125	EVFPTAALMPGAEK2	Well_1	0.225895	234	0.087986	0.0717147	0.124724	0.0898644	Q08623|Q08623-3|Q08623-4	PUDP	Q08623-3|Q08623-4	None	Unlikely
Q9NVZ3	seq.20915.68	prot.5742	1389	0.526508	0.532073	AAEWQLDQPSWSGR2	Well_2	0.507783	1121	0.259603	0.229995	0.356026	-0.0187252	D6RAN6|F6SKB8|Q9NVZ3|Q9NVZ3-2|Q9NVZ3-4	NECAP2	Q9NVZ3-2|Q9NVZ3-4	None	Unlikely
Q8TF65	seq.20921.1	prot.4636	1283	0.0677806	0.0946357	AFEIELR2	Well_2	0.405198	66	0.139188	0.0553878	0.24837	0.337417	Q8TF65	GIPC2		None	Uncertain
Q86V88	seq.20923.10	prot.4245	1177	0.391275	0.373334	TGIPFSQMIFFDDERR3	Well_1	0.353922	778	0.257233	0.225652	0.319201	-0.0373534	Q86V88	MDP1		None	Unlikely
P13984	seq.20927.43	prot.7895	58	0.059899	-0.122107	NA	NA	NA	NA	NA	NA	NA	NA	NA	character(0)		None	NA
O15194	seq.20929.4	prot.1165	1394	0.650896	0.675586	YADPVADLLDR2	Well_1	0.613945	1376	0.325278	0.215047	0.402925	-0.036951	O15194|O15194-2	CTDSPL	O15194-2	None	Unlikely
Q13825	seq.20931.156	prot.3461	1379	-0.161629	-0.125448	SEVPGIFCAGADLK2	Well_2	0.148329	63	-0.0487121	-0.104728	0.0225309	0.309959	Q13825	AUH		None	Uncertain
Q969Q5	seq.20934.13	prot.4802	1345	0.454028	0.458563	TVTLGIWDTAGSER2	Well_1	0.400863	1030	0.324998	0.180924	0.342604	-0.0531646	F8W8H5|Q969Q5	RAB24		None	Unlikely
Q9H2J4	seq.20935.4	prot.5446	1381	0.54538	0.387299	AISTTCIPNYPDR2	Well_2	0.461971	961	0.31215	0.213498	0.343523	-0.0834089	Q9H2J4	PDCL3		None	Unlikely
Q9NX24	seq.20939.113	prot.7545	166	0.0406999	0.0942363	NLPYVYIPSK2	Well_1	0.0583936	74	0.0583936	0.0583936	0.0583936	0.0176937	Q9NX24	NHP2		None	Unlikely
Q9GZZ1	seq.20943.14	prot.704	1396	0.744355	0.752536	IEPADAHVLQK3	Well_2	0.587225	66	0.368818	0.2834	0.442487	-0.15713	B0AZT5|C9J5D1|E7EQ69|Q9GZZ1	NAA50		None	Unlikely
Q01658	seq.20947.50	prot.3201	1312	0.458659	0.410143	LENLGIPEEELLR2	Well_2	0.484873	724	0.359161	0.283527	0.405004	0.0262132	Q01658	DR1		None	Unlikely
Q96DE0	seq.20948.16	prot.4883	1235	0.142229	0.12251	LGFPGGFVDTQDR2	Well_2	0.298827	463	0.202502	0.0746935	0.231561	0.156598	Q96DE0|Q96DE0-3|Q96DE0-4	NUDT16	Q96DE0-3|Q96DE0-4	None	Uncertain
Q9NRG1	seq.20950.159	prot.5660	1388	0.73844	0.776681	ALLSNIEK2	Well_2	0.67661	133	0.336366	0.26641	0.46294	-0.0618301	Q9NRG1|Q9NRG1-2	PRTFDC1	Q9NRG1-2	None	Unlikely
Q9NTX5	seq.20952.15	prot.5708	1385	0.314137	0.354472	VIELENWTEGK2	Well_2	0.523382	172	0.222492	0.165626	0.269056	0.209245	E9PPG7|F2Z2D6|J3KP84|Q9NTX5|Q9NTX5-2|Q9NTX5-3|Q9NTX5-4|Q9NTX5-5	ECHDC1	Q9NTX5-2|Q9NTX5-3|Q9NTX5-4|Q9NTX5-5	None	Uncertain
Q7Z6V5	seq.20955.20	prot.4202	1184	0.0766224	0.077437	HAEMVAIDQVLDWCR3	Well_2	0.159034	358	0.0920895	0.0700901	0.112153	0.0824115	Q7Z6V5|Q7Z6V5-2	ADAT2	Q7Z6V5-2	None	Unlikely
Q9NQP4	seq.20956.13	prot.5637	1368	0.109713	0.0427686	ITELKEEIEVK3	Well_1	0.170178	108	0.0924288	0.0784654	0.12861	0.0604647	E9PQY2|Q9NQP4	PFDN4		None	Unlikely
Q9ULC3	seq.20958.13	prot.6901	278	0.124484	0.139995	VVAEVGDIPTVLVQNK2	Well_2	0.209143	66	0.146228	0.0195338	0.177685	0.0846586	Q9ULC3	RAB23		None	Unlikely
Q96AE4	seq.20960.47	prot.4823	1395	0.447007	0.383709	IQIAPDSGGLPER2	Well_2	0.397204	784	0.238549	0.152952	0.320699	-0.0498031	E9PEB5|Q96AE4|Q96AE4-2	FUBP1	Q96AE4-2	None	Unlikely
P62263	seq.20964.13	prot.3043	1392	0.57881	0.39459	TPGPGAQSALR2	Well_2	0.484208	1326	0.347399	0.338665	0.385334	-0.0946017	E5RH77|P62263	RPS14		None	Unlikely
O43809	seq.20972.37	prot.6459	1083	0.387932	0.354686	LFLVQLQEK2	Well_2	0.392427	116	0.322143	0.282974	0.367242	0.00449519	O43809	NUDT21		None	Unlikely
P62310	seq.20976.19	prot.3050	1396	0.484711	0.284778	GDGVVLVAPPLR2	Well_1	0.453487	1382	0.298133	0.270417	0.33791	-0.0312248	P62310	LSM3		None	Unlikely
Q13371	seq.20977.2	prot.7531	584	0.0153218	0.0190887	GGELIGNFVR2	Well_2	0.0783933	397	0.0660416	0.0598658	0.0722175	0.0630715	Q13371	PDCL		None	Unlikely
Q8WTR2	seq.20984.142	prot.4639	1262	-0.00140559	-0.00280637	PWLLLGSQDAAHDLDTLKK4	Well_1	0.0348045	402	-0.0283386	-0.108181	-0.0125791	0.0362101	Q8WTR2|Q8WTR2-2	DUSP19	Q8WTR2-2	None	Unlikely
Q9BT23	seq.20991.2	prot.5222	1365	0.472526	0.458172	GNYDEGFGR2	Well_1	0.365491	1064	0.318026	0.251291	0.335451	-0.107035	J3KRR0|J3QL69|Q9BT23	LIMD2		None	Unlikely
Q9H8W4	seq.20994.37	prot.5520	1396	0.559408	0.612981	TPSNEHAAVWVPDSEATVCMR3	Well_2	0.516371	1395	0.371493	0.335207	0.409302	-0.0430376	Q9H8W4	PLEKHF2		None	Unlikely
P19387	seq.20995.47	prot.7762	138	-0.102595	-0.00886659	PYANQPTVR2	Well_1	-0.065918	111	-0.065918	-0.065918	-0.065918	0.0366771	H3BRR2|P19387	POLR2C		None	Unlikely
P46777	seq.20999.12	prot.2664	1396	0.651597	0.614304	GAVDGGLSIPHSTK3	Well_2	0.542619	1220	0.363925	0.301319	0.448921	-0.108978	P46777	RPL5		None	Unlikely
Q8WUW1	seq.21001.393	prot.4656	1392	0.0141317	0.0275336	IADFLNSFDMSCR2	Well_2	0.12246	650	0.0252494	-0.0420872	0.0820143	0.108328	Q8WUW1	BRK1		None	Uncertain
Q8WVJ2	seq.21002.1	prot.4662	1396	0.622044	0.683778	AQDIQCGLQSR2	Well_2	0.680879	1395	0.29564	0.191731	0.531643	0.0588351	E5RFP0|Q8WVJ2	NUDCD2		None	Unlikely
Q9BZL1	seq.21104.37	prot.5350	1391	0.585923	0.577601	LIAAQTGTR2	Well_2	0.550503	1366	0.270349	0.20217	0.34435	-0.0354197	Q9BZL1	UBL5		None	Unlikely
A6NIH7	seq.21105.23	prot.538	1373	0.43344	0.260292	YQFTPAFLR2	Well_2	0.39344	609	0.304067	0.202618	0.327946	-0.0400003	A6NIH7|K7EJU3|K7EN86|Q13432|Q13432-2	UNC119B|UNC119	Q13432-2	Sequence homology	Unlikely
Q9BRF8	seq.21108.5	prot.5191	1281	0.078935	0.00301565	TLAAFPAEK2	Well_1	0.476628	633	0.0558515	0.0354859	0.0920461	0.397693	Q9BRF8|Q9BRF8-2|Q9BRF8-3	CPPED1	Q9BRF8-2|Q9BRF8-3	None	Uncertain
Q96G28	seq.21109.1	prot.7495	139	0.217638	0.184928	THTSQAILQPVLAAEDFTIFK3	Well_1	0.0985577	65	0.0725173	0.0594971	0.0855375	-0.119081	B5MC35|B5MCA1|B5MD16|Q96G28|Q96G28-2	CFAP36	Q96G28-2	None	Unlikely
Q9H832	seq.21110.5	prot.5513	1394	0.38662	0.277397	LMTTGNNTVR2	Well_2	0.353218	1368	0.198411	0.135249	0.305275	-0.0334018	Q9H832	UBE2Z		None	Unlikely
Q9NZL4	seq.21111.49	prot.5821	1268	0.206075	0.0942975	ALFAISCLVR2	Well_2	0.366301	60	0.146226	0.120884	0.267479	0.160226	Q9NZL4	HSPBP1		None	Uncertain
Q96A32	seq.21112.6	prot.4813	1218	0.686726	0.711203	EAFTVIDQNR2	Well_2	0.830446	436	0.697981	0.628536	0.759579	0.14372	Q96A32	MYL11		None	Uncertain
Q8N4T8	seq.21119.1	prot.4426	1327	0.136677	0.0445841	VNVVAPGFVHTDMTK2	Well_2	0.254399	98	0.130073	0.0761944	0.165073	0.117722	Q8N4T8	CBR4		None	Uncertain
Q8N183	seq.21120.3	prot.4390	1328	0.577367	0.558228	TFQPGSWMPR2	Well_1	0.532815	470	0.351463	0.304054	0.428683	-0.0445521	Q8N183	NDUFAF2		None	Unlikely
Q8TBC4	seq.21121.31	prot.4573	1396	0.189514	0.139841	EQPFGEGVPLDGDDPEHIQWIFQK3	Well_1	0.164743	1190	0.064929	0.0310169	0.0980534	-0.024771	F8W8D4|Q8TBC4|Q8TBC4-2	UBA3	Q8TBC4-2	None	Unlikely
Q13084	seq.21123.1	prot.3368	655	-0.176019	-0.144841	EFAIPEEEAEWVGLTLEEAIEK3	Well_1	0.0584787	116	-0.00816974	-0.0725132	0.0356673	0.234498	Q13084	MRPL28		None	Uncertain
Q06210	seq.21126.27	prot.3266	1393	0.382224	0.262942	VNFDDYTVNLGGLK2	Well_2	0.500319	67	0.185561	0.157764	0.227102	0.118095	A0A6I8PRN4|A0A6I8PTT9|Q06210|Q06210-2	GFPT1	Q06210-2	None	Uncertain
P24941	seq.21128.2	prot.845	1380	0.220058	0.207462	VVPPLDEDGR2	Well_2	0.254373	452	0.121555	0.0832618	0.164357	0.0343151	E7ESI2|G3V5T9|P24941|P24941-2	CDK2	P24941-2	None	Unlikely
Q15013	seq.21129.95	prot.3566	1050	0.168586	0.0878799	VLILLGGNALSPK2	Well_2	0.231511	378	0.0996111	0.0749742	0.149925	0.0629245	Q15013|Q15013-3	MAD2L1BP	Q15013-3	None	Unlikely
A2RUC4	seq.21131.109	prot.516	1134	0.418938	0.368715	MVLHIQDK2	Well_1	0.481607	457	0.288579	0.234018	0.330125	0.0626692	A2RUC4	TYW5		None	Unlikely
P56277	seq.21133.33	prot.6564	451	0.08811	0.0785727	CQAVIQELR2	Well_1	0.116542	451	0.116542	0.116542	0.116542	0.0284316	P56277	CMC4		None	Unlikely
Q9Y3B4	seq.21135.16	prot.6921	653	0.053911	0.00855781	YGINTDPPK2	Well_2	0.120814	385	0.0576558	0.0186089	0.089235	0.0669033	Q9Y3B4	SF3B6		None	Unlikely
Q969U7	seq.21136.1	prot.4806	1377	-0.000206999	0.00565891	CIPEIDDSEFCIR2	Well_2	0.227347	177	0.0399352	-0.00868353	0.0929802	0.227554	K7ENR6|Q969U7|Q969U7-2	PSMG2	Q969U7-2	None	Uncertain
P49069	seq.21140.19	prot.2718	1378	0.542402	0.512764	TTVLTAALLLSGIPAEVINR3	Well_1	0.488986	1363	0.254845	0.233477	0.29947	-0.0534169	A0A7I2V518|P49069	CAMLG		None	Unlikely
Q13938	seq.21143.10	prot.3468	174	0.448281	0.657981	LGLVLDQAEAEGVCR2	Well_2	0.741671	80	0.68951	0.66343	0.715591	0.29339	A0A499FJ41|Q13938-4	CAPS	Q13938-4	None	Uncertain
Q9H479	seq.21147.9	prot.5469	1396	0.814205	0.810592	AYDTDAGPVFVK2	Well_2	0.797143	1396	0.587284	0.440865	0.717388	-0.0170615	Q9H479	FN3K		None	Unlikely
Q8IXM2	seq.21153.5	prot.7696	174	-0.0230979	-0.033521	VYEDSGIPLPAESPK2	Well_1	0.0292395	65	-0.0127612	-0.0337616	0.00823916	0.0523374	F8W038|F8W1H0|Q8IXM2|Q8IXM2-2|Q8IXM2-3	C17orf49|BAP18	Q8IXM2-2|Q8IXM2-3	Sequence homology	Unlikely
Q9H9S4	seq.21154.8	prot.7173	625	0.255384	0.252515	EILCGTNEK2	Well_1	0.268064	99	0.167327	0.1571	0.217696	0.0126804	Q9H9S4	CAB39L		None	Unlikely
Q96FZ7	seq.21160.4	prot.4926	1396	0.524283	0.430778	IPENVPVK2	Well_1	0.431993	1382	0.283943	0.176341	0.349218	-0.0922895	Q96FZ7	CHMP6		None	Unlikely
Q5QJ74	seq.21162.30	prot.3834	1396	0.649454	0.688709	YYVDVPQEEVPFR2	Well_2	0.717873	1361	0.391602	0.0978269	0.549095	0.0684185	Q5QJ74	TBCEL		None	Unlikely
Q9NVG8	seq.21163.21	prot.5728	1389	0.579975	0.587091	LRELSFSGIPCEGGLR3	Well_1	0.479354	605	0.27942	0.227014	0.340636	-0.100621	Q9NVG8|Q9NVG8-2	TBC1D13	Q9NVG8-2	None	Unlikely
Q9GZU7	seq.21166.1	prot.5389	1387	0.610933	0.659537	YADPVADLLDK2	Well_1	0.545903	1374	0.276525	0.208654	0.443058	-0.0650301	Q9GZU7|Q9GZU7-3	CTDSP1	Q9GZU7-3	None	Unlikely
Q9GZU7	seq.21166.1	prot.5388	1324	0.526155	0.547358	QTPVQYLLPEAK2	Well_1	0.454182	1305	0.342065	0.286007	0.398123	-0.0719731	Q9GZU7	CTDSP1		None	Unlikely
Q8WUK0	seq.21167.33	prot.7290	271	-0.0150079	-0.0348388	VLFYPTLLYTLFR2	Well_1	0.126212	158	0.0205923	-0.0322174	0.073402	0.14122	E9PQM0|Q8WUK0|Q8WUK0-2|Q8WUK0-3	PTPMT1	Q8WUK0-2|Q8WUK0-3	None	Uncertain
O76071	seq.21178.8	prot.1474	1393	0.543933	0.5894	IWGTEGDSWICK2	Well_2	0.485958	758	0.247851	0.1957	0.391914	-0.057975	O76071	CIAO1		None	Unlikely
Q6QNY1	seq.21184.1	prot.4038	1023	-0.0315801	0.0463093	MATYLTGELTATSEDYK2	Well_2	0.12372	161	-0.040755	-0.0826753	-0.000251735	0.1553	Q6QNY1-2|Q6QNY1	BLOC1S2	Q6QNY1-2	None	Uncertain
Q9UK59	seq.21187.10	prot.6001	1250	-0.0843657	-0.0788604	RLSDEHEPEQR3	Well_1	0.0495679	88	-0.110143	-0.143578	8.53967e-05	0.133934	Q9UK59	DBR1		None	Uncertain
Q6NW29	seq.21188.38	prot.969	1307	0.589154	0.570255	GWNWVDVVK2	Well_2	0.547124	878	0.461293	0.406899	0.492685	-0.0420298	E7EV43|K4DI92|Q6NW29|Q6NW29-2	RWDD4	Q6NW29-2	None	Unlikely
P53384	seq.21189.9	prot.2868	1355	0.211521	0.116584	GQSFFIDAPDSPATLAYR2	Well_1	0.204998	332	0.135227	0.104958	0.173852	-0.00652288	P53384|P53384-2	NUBP1	P53384-2	None	Unlikely
O00165	seq.21206.218	prot.7388	432	0.0981401	0.101935	FHSPQHPPEEFGFGFSFSPGGGIR4	Well_1	0.0871681	52	0.0680161	0.0550695	0.0775921	-0.010972	O00165-2|O00165-6|O00165	HAX1	O00165-2|O00165-6	None	Unlikely
Q13057	seq.21207.1	prot.3366	1396	0.10945	0.0737307	DGLSEAAAQSR2	Well_2	0.153839	1392	0.0262436	-0.0362162	0.0870202	0.0443891	Q13057|Q13057-2	COASY	Q13057-2	None	Unlikely
Q99623	seq.21217.20	prot.5127	1396	-0.000308023	-0.0187366	IPWFQYPIIYDIR3	Well_2	0.114254	534	-0.00683428	-0.0627227	0.0666118	0.114562	A0A7I2V5F0|F5GY37|F5H0C5|J3KPX7|Q99623|Q99623-2	PHB2	Q99623-2	None	Uncertain
P50453	seq.21221.67	prot.2783	1396	0.71759	0.729391	AFQSLLTEVNK2	Well_1	0.639537	1372	0.42086	0.303255	0.485745	-0.0780525	P50453	SERPINB9		None	Unlikely
P50225	seq.21227.18	prot.2774	1396	0.794535	0.762125	THLPLALLPQTLLDQK3	Well_2	0.777004	1392	0.514488	0.347097	0.610642	-0.017531	P50225|P50226	SULT1A1|SULT1A2		Sequence homology	Unlikely
Q96BF3	seq.21229.5	prot.6762	710	0.138739	0.118636	QGSQATLVCQVDQATAWER3	Well_1	0.16788	149	0.0801582	0.0429978	0.126074	0.0291403	Q96BF3|Q96BF3-2	TMIGD2	Q96BF3-2	None	Unlikely
Q9BVK6	seq.21236.12	prot.5268	1395	-0.136275	-0.106991	VRQLVEQVEQIQK3	Well_1	0.054037	112	-0.0734512	-0.116801	-0.044142	0.190312	Q9BVK6	TMED9		None	Uncertain
Q9UM07	seq.21237.24	prot.6046	1393	0.784418	0.764156	TLPVVFDSPR2	Well_2	0.708926	1140	0.483662	0.367735	0.562521	-0.0754922	Q9ULW8|Q9UM07	PADI3|PADI4		Sequence homology	Unlikely
Q96JB5	seq.21238.40	prot.4979	1391	0.0531442	0.0150673	LIEADISK2	Well_2	0.179219	522	0.000680946	-0.0244129	0.0785861	0.126075	Q96JB5|Q96JB5-4	CDK5RAP3	Q96JB5-4	None	Uncertain
Q15438	seq.21239.31	prot.3627	1300	0.143776	0.0724218	QELLADIQR2	Well_2	0.173648	113	0.116525	0.0657809	0.141907	0.0298718	K7EJN5|Q15438|Q15438-2	CYTH1	Q15438-2	None	Unlikely
P48728	seq.21240.6	prot.2707	1308	0.51175	0.504339	IGTVTSGCPSPSLK2	Well_1	0.4723	912	0.25569	0.15764	0.36134	-0.0394498	A0A1B0GTA8|A0A1B0GTM2|A0A1B0GUH1|A0A1B0GVP5|A0A1B0GWC4|B3KTU4|H0Y695|P48728-2|P48728-3|P48728-4|P48728	AMT|A0A1B0GUH1_HUMAN	P48728-2|P48728-3|P48728-4	Sequence homology	Unlikely
Q93015	seq.21241.1	prot.4784	941	0.460375	0.414713	RPELLDACADLINDQWPR3	Well_1	0.473949	143	0.353546	0.336863	0.42818	0.0135737	Q93015-2|Q93015	NAA80	Q93015-2	None	Unlikely
P06748	seq.21244.57	prot.375	1394	0.242997	0.13775	MSVQPTVSLGGFEITPPVVLR3	Well_2	0.257985	1240	0.142521	0.0539451	0.185213	0.0149879	A0A7I2V2X9|A0A7I2V3U2|A0A7I2V433|A0A7I2V5J8|A0A7I2V5S2|A0A7I2YQC0|E5RI98|P06748|P06748-2|P06748-3	NPM1	P06748-2|P06748-3	None	Unlikely
Q00266	seq.21247.16	prot.7404	246	0.361484	0.347219	FVIGGPQGDAGVTGR2	Well_2	0.639791	112	0.635649	0.633578	0.63772	0.278306	Q00266	MAT1A		None	Uncertain
P62304	seq.21260.74	prot.3048	871	0.213846	0.0866956	VMVQPINLIFR2	Well_1	0.159164	739	0.135025	0.0945646	0.147095	-0.0546817	P62304	SNRPE		None	Unlikely
P34913	seq.21269.198	prot.2513	1394	0.350258	0.216835	TEEALALPR2	Well_2	0.500213	52	0.159049	0.0570829	0.354591	0.149955	E5RFH6|E5RFU2|P34913	EPHX2		None	Uncertain
P52895	seq.21271.53	prot.7259	254	0.409267	0.422739	LLEMILNKPGLK3	Well_2	0.583721	102	0.460439	0.363284	0.52208	0.174453	B4DK69|P52895	AKR1C2		None	Uncertain
Q9Y224	seq.21272.100	prot.6100	1390	0.039066	0.0209487	HDDYLVMLK2	Well_1	0.132425	68	0.00890991	-0.0228005	0.048325	0.0933588	G3V4C6|Q9Y224	RTRAF		None	Unlikely
Q9BV79	seq.21273.5	prot.5257	1369	0.0610091	0.0715336	ELILTLCDLIR2	Well_2	0.234527	66	0.051808	0.0165903	0.0822821	0.173518	Q9BV79|Q9BV79-2	MECR	Q9BV79-2	None	Uncertain
Q99576	seq.21280.13	prot.5121	1388	-0.0503378	-0.0784144	NHLMYAVR2	Well_2	0.148252	83	-0.00655049	-0.0329581	0.0498525	0.198589	A0A8I5KT94|E7EWD5|Q5JRJ0|Q99576|Q99576-3|Q99576-5	TSC22D3	Q99576-3|Q99576-5	None	Uncertain
Q15025	seq.21282.21	prot.3570	1089	0.0286178	0.00347647	IYDPGGSVPSGEASAAFER2	Well_1	0.166929	128	-0.00326943	-0.0126174	0.028667	0.138311	A0A0A0MRZ4|Q15025|Q15025-2|Q15025-4|Q15025-5	TNIP1	Q15025-2|Q15025-4|Q15025-5	None	Uncertain
O15212	seq.21284.47	prot.1168	1386	0.00377789	0.0145359	QKLEAQLTENNIVK3	Well_1	0.129603	208	0.00259122	-0.00783451	0.0227591	0.125826	A2AB88|O15212	PFDN6		None	Uncertain
P62913	seq.21286.29	prot.3078	1388	-0.0598865	-0.0356115	VLEQLTGQTPVFSK2	Well_2	0.192494	274	0.0618274	0.0133214	0.150773	0.252381	P62913-2|Q5VVC8|P62913	RPL11	P62913-2	None	Uncertain
Q96CS2	seq.21306.7	prot.7675	215	0.0489741	0.0151612	IFGDHPIPQYEVNPR3	Well_1	0.0816593	207	0.0816593	0.0816593	0.0816593	0.0326852	K7EJA9|K7EK72|K7EM54|K7EQT8|Q96CS2	HAUS1		None	Unlikely
Q9BTZ2	seq.21308.44	prot.5231	1374	0.347947	0.127292	TLDINVK2	Well_1	0.310793	1164	0.251961	0.193941	0.281824	-0.037154	A0A087WSZ6|Q6PKH6|Q6PKH6-2|Q9BTZ2|Q9BTZ2-4|Q9BTZ2-5	DHRS4L2|DHRS4	Q6PKH6-2|Q9BTZ2-4|Q9BTZ2-5	Sequence homology	Unlikely
P09661	seq.21321.2	prot.7925	103	0.0278625	-0.00403184	NA	NA	NA	NA	NA	NA	NA	NA	NA	character(0)		None	NA
Q9H446	seq.21323.2	prot.5468	1348	0.576831	0.586847	LNEIVDQIK2	Well_2	0.521331	606	0.359012	0.257781	0.409922	-0.0555002	Q9H446|Q9H446-2	RWDD1	Q9H446-2	None	Unlikely
Q15814	seq.21326.28	prot.3662	1168	0.315504	0.257048	DVLLTELSNCTVR2	Well_2	0.342666	689	0.211468	0.14736	0.296258	0.0271621	Q15814	TBCC		None	Unlikely
Q9Y2Z4	seq.21330.13	prot.6159	1334	-0.0258236	-0.0367651	CTQALYHSSIDALEVMSDQELK3	Well_1	0.143251	164	-0.0382615	-0.045516	-0.00757884	0.169075	Q9Y2Z4	YARS2		None	Uncertain
Q9H173	seq.21338.44	prot.5421	1396	0.0445848	0.0135197	LGGLQVLR2	Well_1	0.155444	117	0.0350662	0.0177418	0.10215	0.110859	D6REA1|Q9H173	SIL1		None	Uncertain
Q9BY43	seq.21341.19	prot.5315	1395	0.789296	0.802382	IQQELQTAK2	Well_2	0.742364	1394	0.438002	0.335364	0.512075	-0.0469316	E9PQI5|E9PSI1|Q9BY43	CHMP4A|E9PSI1_HUMAN		Sequence homology	Unlikely
O43566	seq.21342.25	prot.1248	1141	-0.0459513	-0.0266172	FQQIPASDTQQLAQEAR2	Well_2	0.0457156	527	-0.0587787	-0.0852262	0.00587514	0.0916669	O43566	RGS14		None	Unlikely
Q8WVM0	seq.21344.31	prot.4663	977	0.345422	0.281642	LLELADIDPTLRPR3	Well_1	0.327249	964	0.327249	0.327249	0.327249	-0.0181729	Q8WVM0	TFB1M		None	Unlikely
Q96NR8	seq.21345.93	prot.7155	203	0.0147609	-0.0150633	TNVQLPGK2	Well_1	-0.0216957	74	-0.102916	-0.143525	-0.0623056	-0.0364566	Q96NR8	RDH12		None	Unlikely
Q02127	seq.21346.71	prot.3211	1338	-0.102173	-0.0577803	VLGPLADYLVVNVSSPNTAGLR3	Well_1	0.102416	258	-0.0681071	-0.0795331	-0.0133506	0.204589	I3NI32|Q02127	DHODH		None	Uncertain
P41250	seq.21351.8	prot.2614	1396	0.686784	0.723217	TVNVVQFEPSK2	Well_1	0.644046	1366	0.365576	0.273081	0.449762	-0.0427381	A0A6Q8PFZ6|A0A6Q8PGA8|A0A6Q8PGI6|A0A6Q8PGW4|A0A6Q8PGZ8|A0A6Q8PHH9|A0A6Q8PHI7|H7C443|P41250	GARS1		None	Unlikely
Q96BW1	seq.21354.92	prot.4847	1201	0.0816947	0.0407305	SIIQEFPEITILTTEVHPVAPTHFGQK4	Well_2	0.168988	69	0.0761055	0.056708	0.11547	0.0872937	A0A494C0H3|E9PSD7|Q96BW1	UPRT		None	Unlikely
Q5M775	seq.21360.27	prot.385	1394	-0.0502015	-0.0141828	TILETSFHQHR3	Well_2	0.110336	76	-0.012143	-0.0468541	0.0180049	0.160537	A0A7I2V416|A0A7I2V451|A0A7I2V486|A0A7I2V562|A0A7I2YQJ3|A0A7P0T9K0|A0A7P0TAS3|A0A7P0TB87|A0A7P0TBP2|A0A7P0Z4I1|Q5M775-2|Q5M775-3|Q5M775-4|Q5M775-5|Q5M775	SPECC1	Q5M775-2|Q5M775-3|Q5M775-4|Q5M775-5	None	Uncertain
Q96DH6	seq.21366.7	prot.4885	1339	0.523557	0.495416	GFGFVTFENEDVVEK2	Well_2	0.483673	741	0.366682	0.236465	0.433622	-0.0398832	A0A6Q8PGD8|B4DHE8|B4DM51|Q96DH6|Q96DH6-2|Q96DH6-3	MSI2	Q96DH6-2|Q96DH6-3	None	Unlikely
Q96F24	seq.21367.63	prot.4914	1299	0.205073	0.0785121	SEPAEPCIGSK2	Well_2	0.260435	297	0.16604	0.0911335	0.194742	0.0553624	Q96F24|Q96F24-3	NRBF2	Q96F24-3	None	Unlikely
O00442	seq.21369.15	prot.1047	1396	0.718573	0.748132	AFVAGVLPFK2	Well_1	0.588226	1382	0.357029	0.284071	0.470297	-0.130347	O00442|O00442-2	RTCA	O00442-2	None	Unlikely
Q8TBN0	seq.21375.34	prot.7640	29	-0.155686	-0.17126	NA	NA	NA	NA	NA	NA	NA	NA	NA	character(0)		None	NA
Q8TCS8	seq.21378.7	prot.4594	1384	0.648583	0.716054	ALYPVIPR2	Well_1	0.613925	1296	0.367123	0.209802	0.406441	-0.0346577	Q8TCS8	PNPT1		None	Unlikely
Q9NU19	seq.21381.73	prot.7504	159	0.135932	0.0398143	SQSTTSDVPANYK2	Well_2	0.293103	105	0.153429	0.0835925	0.223266	0.157171	Q9NU19	TBC1D22B		None	Uncertain
O43776	seq.21383.37	prot.1271	1396	0.744503	0.789661	EGIDPTPYYWYTDQR2	Well_2	0.656328	1387	0.423085	0.305844	0.514749	-0.0881749	O43776	NARS1		None	Unlikely
P04066	seq.21384.2	prot.1752	1396	0.496807	0.522458	DLVGELGTALR2	Well_2	0.498479	1381	0.169473	-0.018408	0.371731	0.00167227	P04066	FUCA1		None	Unlikely
Q16819	seq.21387.64	prot.617	1131	0.153054	0.145775	VGTYHTDCNCFR3	Well_2	0.223257	554	0.0517729	-0.00787441	0.145669	0.0702025	B7ZL91|Q16819	MEP1A		None	Unlikely
Q13188	seq.21389.32	prot.3388	1392	-0.0781772	-0.069374	TLIEDEIATILK3	Well_2	0.0883934	54	-0.0376719	-0.0645819	-0.0181695	0.166571	Q13188-2|Q13188	STK3	Q13188-2	None	Uncertain
P40126	seq.21390.68	prot.6548	1056	-0.143198	-0.0941309	GYTPLMETHLSSK2	Well_2	-0.0579269	380	-0.0645483	-0.067859	-0.0612376	0.0852714	P40126|P40126-2	DCT	P40126-2	None	Unlikely
P0DN86	seq.21391.17	prot.7889	24	0.350918	0.310913	NA	NA	NA	NA	NA	NA	NA	NA	NA	character(0)		None	NA
P23526	seq.21393.62	prot.2316	1396	0.0836074	0.0622751	ALDIAENEMPGLMR2	Well_2	0.15684	822	0.0194986	-0.00892275	0.0708082	0.0732322	P23526	AHCY		None	Unlikely
Q99759	seq.21415.212	prot.5144	1263	0.0893888	0.0788441	MPGYETMK1	Well_2	0.105913	110	0.0213197	0.0132498	0.0615353	0.0165238	J3KRN4|J3KTC4|J3QRB6|Q99759|Q99759-2	MAP3K3	Q99759-2	None	Unlikely
Q5TA50	seq.21426.88	prot.7414	478	0.0820278	0.0874654	TSALCADSYNASLAAYHPWVVR3	Well_1	0.103316	364	0.0311919	-0.00487017	0.0672541	0.0212884	Q5TA50	CPTP		None	Unlikely
P52888	seq.21429.50	prot.2861	1396	0.196195	0.172136	ETQENIK2	Well_2	0.290776	62	0.107793	0.0137647	0.161989	0.0945812	K7EP46|P52888	THOP1		None	Unlikely
P47712	seq.21430.4	prot.2678	1391	0.686117	0.68969	GPEEINEELMK2	Well_2	0.551405	786	0.334031	0.25239	0.40154	-0.134712	P47712	PLA2G4A		None	Unlikely
P78410	seq.21433.3	prot.3124	1385	0.214662	0.315941	EITALSSEIESEQEMK2	Well_2	0.242644	86	0.135913	0.0946503	0.185352	0.0279817	P78410|P78410-2|P78410-3	BTN3A2	P78410-2|P78410-3	None	Unlikely
P78362	seq.21435.143	prot.6576	1221	0.186464	0.120522	SAQHYTETALDEIK3	Well_1	0.279983	65	0.0963094	0.0501621	0.139393	0.0935184	P78362-2|P78362	SRPK2	P78362-2	None	Unlikely
Q8WYN0	seq.21436.56	prot.4699	1391	0.484592	0.377347	FSPIGGTGPSSDAGWGCMLR3	Well_2	0.545506	74	0.400025	0.180178	0.445063	0.0609136	G5E979|Q8WYN0|Q8WYN0-2	ATG4A	Q8WYN0-2	None	Unlikely
Q9C035	seq.21438.45	prot.5361	1355	-0.00502429	-0.0288069	GHHTFLTEEVAR3	Well_1	0.117273	95	-0.0115008	-0.0369924	0.0338136	0.122298	A0A804HHS7|Q9C035|Q9C035-3|Q9C035-4|Q9C035-5	TRIM5	Q9C035-3|Q9C035-4|Q9C035-5	None	Uncertain
P14317	seq.21439.37	prot.2092	1396	0.692162	0.691558	AALGYDYK2	Well_2	0.591366	1394	0.370798	0.288588	0.436633	-0.100796	P14317	HCLS1		None	Unlikely
P78325	seq.21440.9	prot.7884	57	0.129189	0.0646476	NA	NA	NA	NA	NA	NA	NA	NA	NA	character(0)		None	NA
Q15843	seq.21445.40	prot.3668	1394	0.59508	0.625567	EIEIDIEPTDKVER3	Well_2	0.543016	460	0.325628	0.280886	0.421026	-0.0520644	E9PS38|F8VSA6|Q15843|S4R3E9	NEDD8-MDP1|NEDD8		Sequence homology	Unlikely
O00429	seq.21452.3	prot.6443	517	0.0696998	0.0712854	VASGGGGVGDGVQEPTTGNWR3	Well_1	0.0695441	494	0.0695441	0.0695441	0.0695441	-0.000155775	O00429|O00429-2|O00429-3|O00429-4|O00429-6|O00429-7|O00429-8|O00429-9	DNM1L	O00429-2|O00429-3|O00429-4|O00429-6|O00429-7|O00429-8|O00429-9	None	Unlikely
O00429	seq.21452.3	prot.1046	1396	0.0112926	0.0623935	LHDAIVEVVTCLLRK2	Well_1	0.201437	150	0.000785626	-0.0239074	0.0143889	0.190144	O00429|O00429-2|O00429-3|O00429-4|O00429-6|O00429-7|O00429-8|O00429-9	DNM1L	O00429-2|O00429-3|O00429-4|O00429-6|O00429-7|O00429-8|O00429-9	None	Uncertain
Q13490	seq.21464.2	prot.3428	1186	0.0787483	0.0920879	MSTYSTFPAGVPVSER2	Well_2	0.141648	179	0.0302932	-0.0170943	0.0754699	0.0629002	A0A669KBC7|E9PMH5|Q13489|Q13490|Q13490-2	BIRC3|BIRC2	Q13490-2	Sequence homology	Unlikely
O43396	seq.21475.137	prot.1234	1396	0.385858	0.217532	FQGPDNGQGPK2	Well_2	0.327307	1391	0.193983	0.154894	0.236899	-0.0585503	O43396	TXNL1		None	Unlikely
Q99717	seq.21478.20	prot.5136	724	0.469625	0.494162	ALSSPGQPSK2	Well_1	0.437646	521	0.315723	0.237213	0.382007	-0.0319789	Q99717	SMAD5		None	Unlikely
P27701	seq.21480.2	prot.2384	1396	-0.0214501	0.0195299	SSFISVLQTSSSSLR2	Well_1	0.0408509	174	0.00404063	-0.00863003	0.0192719	0.062301	P27701|P27701-2	CD82	P27701-2	None	Unlikely
P10644	seq.21483.155	prot.1990	1396	0.300252	0.114662	MYEEFLSK2	Well_2	0.264881	1236	0.165027	0.114327	0.223012	-0.0353708	K7EM13|P10644-2|P31321|P10644	PRKAR1A|PRKAR1B	P10644-2	Sequence homology	Unlikely
Q16853	seq.21491.7	prot.3721	1396	0.561196	0.587201	YQLAVTQR2	Well_2	0.554169	1385	0.273508	0.140152	0.398802	-0.007027	Q16853|Q16853-3	AOC3	Q16853-3	None	Unlikely
O15354	seq.21495.134	prot.6995	660	0.455779	0.47304	TVPGASDLFYWPR2	Well_2	0.523395	472	0.410277	0.353718	0.466836	0.0676154	O15354	GPR37		None	Unlikely
Q9Y4L1	seq.21497.32	prot.6219	1396	0.232523	0.223781	LCQGLFFR2	Well_2	0.284453	103	0.119527	0.0851169	0.158665	0.0519294	A0A087X054|A0A494C039|Q9Y4L1	HYOU1		None	Unlikely
P49419	seq.21498.3	prot.178	1379	0.031037	0.0118851	VGNPWDPNVLYGPLHTK2	Well_1	0.196151	70	0.00740227	-0.0268307	0.0238427	0.165114	A0A1B0GTG2|A0A1B0GTJ4|A0A1B0GUA1|A0A1B0GV49|A0A1B0GW77|P49419	ALDH7A1		None	Uncertain
Q99807	seq.21499.17	prot.890	1059	0.144983	0.088203	TSVGPVIQK2	Well_2	0.264455	182	0.117437	0.104531	0.190946	0.119472	H3BP28|I3L1T0|Q99807|Q99807-2	COQ7	Q99807-2	None	Uncertain
P14324	seq.21501.30	prot.2093	1396	0.0464714	-0.0555082	QDFVQHFSQIVR3	Well_2	0.11511	1396	0.0164377	-0.00905215	0.0705099	0.0686389	A0A087WTP2|P14324|P14324-2	FDPS	P14324-2	None	Unlikely
Q9UKV8	seq.21504.41	prot.6017	1396	0.73006	0.728702	NLYTAMPLPIGR2	Well_1	0.725175	915	0.43481	0.330403	0.525917	-0.00488515	Q9UKV8|Q9UKV8-2	AGO2	Q9UKV8-2	None	Unlikely
Q9NX08	seq.21507.48	prot.6864	1134	-0.0473256	-0.0349111	MPLLSLHLDVK3	Well_2	0.179981	58	0.0618323	0.0402642	0.0771986	0.227306	Q9NX08	COMMD8		None	Uncertain
P34947	seq.21510.24	prot.2515	1393	0.0956613	0.0694609	FPHISQCEDLRR4	Well_2	0.16221	280	0.0372911	0.017027	0.0894597	0.0665484	P34947	GRK5		None	Unlikely
Q9BV94	seq.21512.6	prot.6808	1017	0.0263371	0.00666202	MESFFLAETVK2	Well_1	0.0773392	562	0.0397213	0.0209124	0.0585302	0.0510021	Q9BV94|Q9BV94-2	EDEM2	Q9BV94-2	None	Unlikely
P55210	seq.21513.1	prot.2924	1023	0.127652	0.0423022	SSFVPSLFSK2	Well_1	0.153475	990	0.086861	0.0452436	0.122115	0.0258226	P55210|P55210-2|P55210-3	CASP7	P55210-2|P55210-3	None	Unlikely
P13224	seq.21514.1	prot.2062	1396	0.429092	0.361143	LSLTDPLVAER2	Well_1	0.470957	1382	0.308942	0.21002	0.365794	0.0418651	P13224	GP1BB		None	Unlikely
Q86V21	seq.21515.61	prot.4243	1061	0.281152	0.161028	VYDEVVDTSK2	Well_1	0.385028	167	0.281988	0.233587	0.307184	0.103876	E7EW25|Q86V21	AACS		None	Uncertain
P45974	seq.21524.14	prot.2650	1396	0.379641	0.307048	NCRSSENPNEVFR3	Well_2	0.436561	51	0.189121	0.141608	0.235649	0.05692	P45974-2|P45974	USP5	P45974-2	None	Unlikely
P33241	seq.21533.51	prot.2499	1395	0.558603	0.542527	QLQAQDEEGGGHVPERPK4	Well_2	0.533205	1389	0.232826	0.176142	0.403379	-0.0253984	P33241|P33241-3	LSP1	P33241-3	None	Unlikely
Q96I15	seq.21537.33	prot.6340	633	0.0628183	0.0778257	VAAGLPPILVHTDAAQALGK3	Well_2	0.354704	93	0.0587388	-0.0342799	0.206722	0.291886	A0A0A0MQU4|Q96I15|Q96I15-2	SCLY	Q96I15-2	None	Uncertain
Q9UBW5	seq.21540.73	prot.5909	1396	0.577999	0.703448	SESESVSATEDLAPDAAQGEDNSEIK3	Well_2	0.621876	1391	0.345232	0.256666	0.420396	0.0438763	Q9UBW5|Q9UBW5-2|Q9UBW5-3|S4R418	BIN2	Q9UBW5-2|Q9UBW5-3	None	Unlikely
Q6DD88	seq.21544.4	prot.3956	1396	0.0730674	0.0495472	PGPVQVVLVQK3	Well_2	0.178968	50	0.0421687	0.0238516	0.0567643	0.1059	F5H6I7|Q6DD88	ATL3		None	Uncertain
Q8IXL6	seq.21547.6	prot.4346	658	0.124671	0.137123	LPPAAEPAER2	Well_2	0.138335	629	0.0217483	-0.0365448	0.0800415	0.0136633	Q8IXL6	FAM20C		None	Unlikely
P36269	seq.21548.20	prot.7349	519	-0.00520802	0.0120545	EGSQLTLQDLAK2	Well_2	0.0467781	361	-0.00118184	-0.0196578	0.0190772	0.0519861	P36269|P36269-2|P36269-3	GGT5	P36269-2|P36269-3	None	Unlikely
Q15067	seq.21552.9	prot.3587	1396	0.687453	0.750401	FGYDEIDNGYLK2	Well_1	0.633499	1370	0.392378	0.281434	0.473838	-0.0539537	Q15067|Q15067-2	ACOX1	Q15067-2	None	Unlikely
Q15067	seq.21552.9	prot.7714	243	0.12788	0.176092	GLQIIGTYAQTEMGHGTHLR4	Well_1	0.158364	236	0.158364	0.158364	0.158364	0.0304845	Q15067	ACOX1		None	Unlikely
Q9BZM1	seq.21563.3	prot.5354	1176	0.345911	0.362209	SKNDCDEEFQYCLSK3	Well_1	0.474593	81	0.245113	0.231795	0.282877	0.128682	A0A0C4DGC6|A0A2R8Y3M9|Q9BZM1	PLA2G12A|A0A2R8Y3M9_HUMAN		Sequence homology	Uncertain
Q9BXJ3	seq.21567.214	prot.5300	1357	0.368788	0.194525	SLVGSDAGPGPR2	Well_1	0.390003	1231	0.270848	0.18874	0.30668	0.0212156	Q9BXJ3	C1QTNF4		None	Unlikely
O94804	seq.21569.49	prot.1483	1396	0.186857	0.147653	QKEDLELAMK2	Well_1	0.41965	60	0.0891568	0.0530877	0.13312	0.232793	O94804	STK10		None	Uncertain
Q9H1B5	seq.21572.91	prot.5424	1396	-0.0980206	-0.0624805	EVVELAQGYDNVR3	Well_2	0.187441	98	-0.0449449	-0.0635026	-0.0295959	0.285462	A0A0C4DFW8|B4DT06|Q9H1B5	XYLT2		None	Uncertain
Q86SG5	seq.21574.106	prot.7538	50	-0.109038	-0.0639124	NA	NA	NA	NA	NA	NA	NA	NA	NA	character(0)		None	NA
Q13451	seq.21577.35	prot.3423	1390	0.671667	0.639873	LEQAAIVK2	Well_1	0.632924	1178	0.371372	0.271156	0.462328	-0.0387439	Q13451	FKBP5		None	Unlikely
Q8WVF5	seq.21588.4	prot.7935	39	0.0933061	-0.0418178	NA	NA	NA	NA	NA	NA	NA	NA	NA	character(0)		None	NA
Q96MW1	seq.21595.8	prot.5020	1389	-0.124918	-0.126544	EDEVQAIATLIEK3	Well_2	0.238207	99	-0.077006	-0.101311	-0.0375474	0.363125	Q86WV7|Q96MW1|Q96MW1-2	CCDC43	Q96MW1-2	None	Uncertain
P32929	seq.21599.6	prot.2493	224	0.0603044	0.0175994	NDRDVLGISDTLIR3	Well_1	0.127212	50	0.0727809	0.0455653	0.0999965	0.0669076	P32929|P32929-2|P32929-3	CTH	P32929-2|P32929-3	None	Unlikely
O60888	seq.21604.2	prot.1351	1396	0.133584	0.0619384	PALLPVASR2	Well_2	0.275957	1269	0.0517303	0.0201535	0.0858648	0.142373	C9IZG4|C9IZQ5|O60888|O60888-3	CUTA	O60888-3	None	Likely
Q9NYR9	seq.21624.64	prot.5799	1373	0.0906593	0.0702404	VVVCGQASVGK2	Well_2	0.11265	292	0.0451044	0.01912	0.0678433	0.0219904	A0A0A0MTA0|H7BXP1|K7EKE9|K7ELL8|Q9NYR9-3|Q9NYR9-4|Q9NYR9	NKIRAS2	Q9NYR9-3|Q9NYR9-4	None	Unlikely
O43324	seq.21628.6	prot.1230	1373	0.4074	0.309039	EYLLGSTAEEK2	Well_1	0.349614	477	0.269742	0.218581	0.316513	-0.0577862	C9J1V9|D6RBD7|O43324|O43324-2	EEF1E1-BLOC1S5|EEF1E1	O43324-2	Sequence homology	Unlikely
P52298	seq.21636.63	prot.7866	51	-0.0577309	-0.0581721	NA	NA	NA	NA	NA	NA	NA	NA	NA	character(0)		None	NA
Q9H2H8	seq.21638.5	prot.5445	963	-0.00479349	-0.0145132	IEVFCER2	Well_1	0.0752356	201	0.0650042	0.00281733	0.0701199	0.0800291	B8ZZ77|F8WC82|Q9H2H8|Q9H2H8-2	PPIL3	Q9H2H8-2	None	Unlikely
P60866	seq.21643.8	prot.2984	1396	0.587697	0.571367	VCADLIR2	Well_2	0.487014	993	0.348944	0.308774	0.397352	-0.100683	E5RJX2|P60866|P60866-2	RPS20	P60866-2	None	Unlikely
P19623	seq.21647.9	prot.2204	1387	0.0300148	0.0261249	YQDILVFR2	Well_2	0.133274	305	0.0482459	0.0244021	0.0845425	0.103259	K7EKM4|P19623	SRM		None	Uncertain
P56962	seq.21649.12	prot.2954	1379	0.292459	0.214773	IDSIADHVNSAAVNVEEGTK3	Well_1	0.272363	769	0.155275	0.112522	0.204968	-0.0200959	P56962	STX17		None	Unlikely
O75380	seq.21657.15	prot.1402	1389	0.0162782	-0.0443404	TGTCGYCGLQFR2	Well_1	0.100786	1368	0.058542	-0.00926088	0.0852395	0.0845079	O75380	NDUFS6		None	Unlikely
Q99623	seq.21658.15	prot.5127	1396	-0.0455853	-0.0404184	AQFLVEK1	Well_2	0.0985013	504	-0.0887849	-0.128461	0.0420598	0.144087	F5GY37|Q99623	PHB2		None	Uncertain
Q8IXL6	seq.21661.82	prot.4346	658	0.129324	0.131065	LPPAAEPAER2	Well_2	0.152565	629	0.0616124	0.0161363	0.107088	0.0232407	Q8IXL6	FAM20C		None	Unlikely
O75367	seq.21664.6	prot.1398	1364	0.000284132	0.0266156	FVIHCNSPVWGADK3	Well_1	0.309169	55	0.018468	-0.00680274	0.0625202	0.308885	A0A8I5KRC6|B4DJC3|O75367-3|O75367-1	MACROH2A1	O75367-3|O75367-1	None	Uncertain
O00308	seq.21670.52	prot.6442	843	0.0664853	0.0407028	AFLDGFNEVAPLEWLR2	Well_1	0.148869	85	0.0311475	0.0240022	0.137385	0.0823834	O00308-2|O00308-3|O00308	WWP2	O00308-2|O00308-3	None	Unlikely
P05120	seq.21676.17	prot.1793	178	0.123451	0.114255	TPVQMMYLR2	Well_1	0.120706	53	0.120706	0.120706	0.120706	-0.002745	P05120	SERPINB2		None	Unlikely
Q9HBT6	seq.21679.16	prot.6841	1040	-0.0234616	-0.0184722	VLDVNDNAPEFPR2	Well_2	0.0385881	283	-0.0317563	-0.0479456	0.00341592	0.0620497	Q9HBT6	CDH20		None	Unlikely
P13612	seq.21688.50	prot.2071	1385	0.181558	0.172935	VCALEQQK2	Well_2	0.183837	463	0.11668	0.0655452	0.13908	0.00227952	P13612	ITGA4		None	Unlikely
P01732	seq.21692.12	prot.1681	1396	0.17777	0.110223	AAEGLDTQR2	Well_1	0.205157	1379	0.0719252	0.032167	0.0925711	0.0273865	B8ZZZ4|P01732|P01732-2	CD8A	P01732-2	None	Unlikely
P10966	seq.21692.12	prot.7401	145	0.156041	0.0836249	GTIHGEEVEQEK3	Well_1	0.241202	79	0.199882	0.179223	0.220542	0.0851606	A0A2R8Y6U7|A6NJW9|E9PD41|P10966|P10966-2|P10966-3|P10966-6|P10966-9	CD8B2|CD8B	P10966-2|P10966-3|P10966-6|P10966-9	Sequence homology	Unlikely
P55290	seq.21693.14	prot.2932	1396	0.215581	0.19705	INENTGSVSVTR2	Well_2	0.259194	1382	0.123196	0.0753992	0.170134	0.0436135	P55290|P55290-4|P55290-5	CDH13	P55290-4|P55290-5	None	Unlikely
Q9UKX5	seq.21698.11	prot.7189	808	-0.0607936	-0.0619757	FGSSIASVR2	Well_2	0.10959	185	-0.0290464	-0.103452	0.0575789	0.170384	Q9UKX5|Q9UKX5-2	ITGA11	Q9UKX5-2	None	Uncertain
Q04771	seq.21703.31	prot.3243	1390	0.0214019	0.00324524	RYMAPEVLDETIQVDCFDSYK3	Well_1	0.0795178	233	0.0245362	0.00139229	0.054475	0.0581158	A0A804HHZ2|A0A804HJQ0|Q04771	ACVR1		None	Unlikely
Q9NPG4	seq.21704.8	prot.5609	1396	0.0886674	0.0566928	AHDADLGINGK2	Well_1	0.125593	498	0.0445951	0.0139752	0.0838115	0.0369252	Q9NPG4	PCDH12		None	Unlikely
Q641Q3	seq.21705.33	prot.3932	1396	0.572265	0.564282	LLVPDGDGRPGR3	Well_2	0.490981	1396	0.296659	0.225994	0.340689	-0.081284	Q641Q3|Q641Q3-2	METRNL	Q641Q3-2	None	Unlikely
Q5VWW1	seq.21707.15	prot.3916	625	0.244005	0.218953	FDDVVTNLGNHYDPTTGK3	Well_2	0.214764	622	0.214764	0.214764	0.214764	-0.0292409	Q5VWW1-3|Q5VWW1|Q7Z5L3	C1QL3|C1QL2	Q5VWW1-3	Sequence homology	Unlikely
P55899	seq.21708.149	prot.2942	1396	0.532241	0.538503	ELTFLLFSCPHR3	Well_2	0.465141	1390	0.247637	0.149732	0.330986	-0.0670998	M0QYN9|P55899	FCGRT		None	Unlikely
P78509	seq.21713.11	prot.3126	1396	0.046855	0.0670522	DLTLKPGYVLQFK2	Well_2	0.248801	467	0.0364282	-0.00700677	0.119766	0.201946	A0A7P0TA83|J3KQ66|P78509|P78509-2	RELN	P78509-2	None	Uncertain
P34059	seq.21724.22	prot.2508	1198	0.445448	0.476574	YYEEFPINLK2	Well_2	0.423064	1185	0.345925	0.329906	0.349292	-0.0223838	P34059	GALNS		None	Unlikely
Q7Z7E8	seq.21727.15	prot.4207	1391	0.661928	0.587142	GSVPGDPVR2	Well_2	0.55088	1301	0.278082	0.216729	0.446577	-0.111048	Q7Z7E8	UBE2Q1		None	Unlikely
Q8IXK2	seq.21729.5	prot.4345	1396	0.039408	0.01271	LQLQGEELR2	Well_1	0.103532	53	0.0391759	-0.0210417	0.060964	0.0641237	Q8IXK2	GALNT12		None	Unlikely
O94966	seq.21730.56	prot.1505	1305	0.00743928	0.00299608	YSVSVFQPPFQPGR2	Well_1	0.175457	77	-0.000483652	-0.0309139	0.0566246	0.168018	A0A0A0MR08|A0A8I5KRW4|A0A8I5KT08|A0A8I5KV50|A0A8I5KXK1|O94966|O94966-4|O94966-5|O94966-6|O94966-7	USP19	O94966-4|O94966-5|O94966-6|O94966-7	None	Uncertain
Q7Z7E8	seq.21732.78	prot.4207	1391	-0.0549308	-0.0849852	ENLAILEK2	Well_1	0.0997422	254	-0.0434911	-0.0623039	-0.0386319	0.154673	Q7Z7E8|Q8WVN8|Q8WVN8-3|Q8WVN8-4	UBE2Q1|UBE2Q2	Q8WVN8-3|Q8WVN8-4	Sequence homology	Uncertain
O15294	seq.21733.11	prot.1181	1338	-0.0332024	0.00474487	IHQDGIHILVNMNGYTK4	Well_1	0.0532759	121	-0.00893965	-0.0428918	0.0196238	0.0864783	O15294|O15294-3	OGT	O15294-3	None	Unlikely
Q9NS00	seq.21734.36	prot.5687	1396	-0.0547774	-0.0211066	VDTQPNVLHNDPHAR2	Well_1	0.169094	86	0.00684957	-0.0518272	0.0430141	0.223871	Q9NS00-2|Q9NS00	C1GALT1	Q9NS00-2	None	Uncertain
Q96EU7	seq.21734.36	prot.4906	1384	-0.0618072	-0.0366988	DVSLWAAVK2	Well_2	0.0935604	127	-0.0729246	-0.104134	0.0226437	0.155368	Q96EU7	C1GALT1C1		None	Uncertain
Q7LGA3	seq.21736.60	prot.4158	1394	0.389469	0.358712	GATELYR2	Well_2	0.354442	1373	0.156312	0.0942736	0.209547	-0.0350267	A0A8I5KW95|A0A8I5QKN0|Q7LGA3|Q7LGA3-2	HS2ST1	Q7LGA3-2	None	Unlikely
Q96JF0	seq.21737.20	prot.4982	1343	0.297939	0.261102	EFFSSQVGR2	Well_2	0.258843	761	0.19393	0.128303	0.255748	-0.0390965	Q96JF0|Q96JF0-2	ST6GAL2	Q96JF0-2	None	Unlikely
Q9Y223	seq.21739.7	prot.6099	1354	0.0737222	0.0663139	EVGAFGTPVINLGTR2	Well_2	0.22164	64	0.0669152	0.00436283	0.129099	0.147918	A0A7I2SU25|Q9Y223|Q9Y223-2|Q9Y223-4|Q9Y223-5	GNE	Q9Y223-2|Q9Y223-4|Q9Y223-5	None	Uncertain
Q6GQQ9	seq.21742.43	prot.3966	1140	0.307263	0.256252	LLPLHFAVDPGK3	Well_1	0.2972	627	0.258589	0.239277	0.280626	-0.0100638	Q6GQQ9|Q8TE49|Q8TE49-2	OTUD7B|OTUD7A	Q8TE49-2	Sequence homology	Unlikely
Q8TAF3	seq.21743.1	prot.4560	1387	0.633783	0.597863	TLISASSDTTVK2	Well_1	0.54506	1357	0.330559	0.284247	0.403261	-0.0887236	F8W7Q3|F8W9K4|Q8TAF3	WDR48		None	Unlikely
Q14694	seq.21746.13	prot.3540	1343	0.267194	0.169732	TVQDALESLVAR2	Well_1	0.27402	770	0.153761	0.113539	0.196965	0.00682653	Q14694|Q14694-3	USP10	Q14694-3	None	Unlikely
P61088	seq.21747.114	prot.3001	1396	0.397218	0.384053	TNEAQAIETAR2	Well_2	0.403282	1383	0.205163	0.133339	0.267612	0.00606453	F8VQQ8|P61088	UBE2N		None	Unlikely
P61088	seq.21747.8	prot.3001	1396	0.567034	0.569307	TNEAQAIETAR2	Well_2	0.513298	1383	0.311598	0.244399	0.371032	-0.0537358	F8VQQ8|P61088	UBE2N		None	Unlikely
Q8TAF3	seq.21748.36	prot.4560	1387	0.412714	0.361345	VQVSYVIRDEVEK3	Well_1	0.318756	906	0.229907	0.192383	0.2652	-0.0939576	F8W6P2|F8W7Q3|F8W7Y5|F8W9K4|Q8TAF3	WDR48		None	Unlikely
O75317	seq.21751.6	prot.1388	1376	0.172456	0.128822	LFNTSGDATNPDR2	Well_1	0.204597	232	0.0733107	0.0519448	0.101327	0.0321418	O75317	USP12		None	Unlikely
Q8TAF3	seq.21751.6	prot.4560	1387	0.147582	0.12675	IPFYLQPHASSGAK3	Well_2	0.223251	171	0.0855974	0.0613951	0.113188	0.0756693	Q8TAF3	WDR48		None	Unlikely
Q8IXI2	seq.21752.10	prot.4343	1394	0.499137	0.573839	ILLVGEPR2	Well_1	0.481647	1354	0.257351	0.171938	0.35754	-0.0174898	J3KSR5|Q8IXI2|Q8IXI2-2|Q8IXI2-3|Q8IXI2-4|Q8IXI2-5|Q8IXI2-7	RHOT1	Q8IXI2-2|Q8IXI2-3|Q8IXI2-4|Q8IXI2-5|Q8IXI2-7	None	Unlikely
O75317	seq.21755.27	prot.1388	1376	0.300599	0.103574	YYCEECR2	Well_1	0.218247	886	0.177786	0.126211	0.209934	-0.082352	O75317	USP12		None	Unlikely
P61088	seq.21756.5	prot.3001	1396	0.546642	0.545314	TNEAQAIETAR2	Well_2	0.49684	1383	0.301573	0.227542	0.359836	-0.0498024	F8VQQ8|P61088	UBE2N		None	Unlikely
Q15819	seq.21756.5	prot.3663	1268	0.386798	0.347056	YPEAPPSVR2	Well_1	0.296871	469	0.244264	0.196681	0.282714	-0.0899273	G3V113|Q15819	UBE2V2		None	Unlikely
Q8TAF3	seq.21759.23	prot.4560	1387	0.0351963	0.00193923	NGVNALQLDPALNR2	Well_1	0.176454	284	0.0404593	-0.00986648	0.0824921	0.141258	F8W6P2|F8W7Q3|F8W7Y5|F8W9K4|Q8TAF3	WDR48		None	Uncertain
P22314	seq.21760.22	prot.2279	1396	0.589509	0.627381	LDQPMTEIVSR2	Well_1	0.565758	996	0.31048	0.226168	0.407142	-0.0237513	Q5JRR6|P22314	UBA1		None	Unlikely
Q13107	seq.21763.46	prot.3373	1393	0.604906	0.560476	VEVYLLELK2	Well_2	0.494364	1300	0.323801	0.254889	0.389682	-0.110542	C9JNU9|Q13107-3|Q13107|Q13107-2	USP4	Q13107-3|Q13107-2	None	Unlikely
Q70CQ3	seq.21764.99	prot.6674	221	0.00830492	-0.00868038	EPPSHQYLSLTLLHLLK4	Well_1	-0.0126458	221	-0.0126458	-0.0126458	-0.0126458	-0.0209507	B3KUS5|Q70CQ3	USP30		None	Unlikely
Q9NQC7	seq.21765.10	prot.5632	1385	0.516415	0.396559	FASLQPVSNQIER2	Well_1	0.451686	1336	0.246422	0.204294	0.316451	-0.0647285	J3KRR7|Q9NQC7|Q9NQC7-2	CYLD	Q9NQC7-2	None	Unlikely
Q09328	seq.21768.9	prot.3305	1396	0.429926	0.407149	VTCQSSELAK2	Well_2	0.300449	1366	0.137154	0.0746771	0.199771	-0.129476	Q09328	MGAT5		None	Unlikely
O75191	seq.21769.10	prot.1380	1054	0.0963936	0.0292329	QLEAAVGGAQALSCLTGSR2	Well_2	0.331243	54	0.0833943	0.0397091	0.170718	0.23485	A0A3B3IRM4|A0A3B3IS07|O75191	XYLB		None	Uncertain
Q09327	seq.21771.47	prot.3304	1393	0.406298	0.417244	VDLVLPEDTTEYFVR2	Well_2	0.335986	1162	0.161447	0.0834716	0.294447	-0.0703119	Q09327	MGAT3		None	Unlikely
Q8TB40	seq.21780.15	prot.4567	1382	0.570284	0.405281	VAGPWGPGLVQR2	Well_1	0.492917	1020	0.336282	0.310321	0.400329	-0.0773673	Q8TB40	ABHD4		None	Unlikely
O43852	seq.21785.43	prot.1279	1396	0.223997	0.161942	GHDLNEDGLVSWEEYK2	Well_2	0.238558	1396	0.108651	0.070308	0.197636	0.0145609	O43852-10|O43852-3|O43852	CALU	O43852-10|O43852-3	None	Unlikely
O43852	seq.21785.43	prot.1278	1396	0.215689	0.167639	IDADKDGFVTEGELK3	Well_2	0.226776	429	0.155713	0.0843985	0.199718	0.0110872	O43852-4|O43852-2	CALU	O43852-4|O43852-2	Isoform	Unlikely
Q09328	seq.21813.171	prot.3305	1396	0.4282	0.352628	VTCQSSELAK2	Well_2	0.295862	1366	0.122784	0.0850494	0.199002	-0.132337	Q09328	MGAT5		None	Unlikely
P24844	seq.21817.5	prot.2340	1396	0.756014	0.802051	GNFNYVEFTR2	Well_2	0.733211	1396	0.349669	0.284347	0.514725	-0.0228031	P24844-2|P24844	MYL9	P24844-2	None	Unlikely
P0C0L4	seq.2182.54	prot.1961	1396	0.630007	0.624131	GHLFLQTDQPIYNPGQR3	Well_1	0.553866	1371	0.279706	0.200998	0.401224	-0.076141	F5GXS0|P0C0L4|P0C0L4-2|P0C0L5	C4B|C4A|C4B;C4B_2	P0C0L4-2	Sequence homology	Unlikely
O15355	seq.21823.5	prot.7236	480	0.0422269	0.0055705	ELAQIAGRPTEDEDEK3	Well_2	0.193313	103	0.133861	0.049289	0.139586	0.151086	O15355	PPM1G		None	Uncertain
P17081	seq.21827.7	prot.6527	854	0.272659	0.22298	TVFDEAIIAILTPK2	Well_1	0.171345	238	0.113015	0.0156012	0.14218	-0.101314	P17081	RHOQ		None	Unlikely
P04844	seq.21828.6	prot.1778	1396	0.208714	0.217083	SIVEEIEDLVAR3	Well_2	0.267653	145	0.100811	0.0631793	0.164451	0.0589392	P04844|P04844-2	RPN2	P04844-2	None	Unlikely
P25398	seq.21829.8	prot.2348	1396	0.404879	0.389736	DVIEEYFK2	Well_2	0.367028	1361	0.274247	0.208947	0.303057	-0.037851	P25398	RPS12		None	Unlikely
P62847	seq.21830.5	prot.3069	1384	0.283425	0.263879	TTPDVIFVFGFR2	Well_2	0.238278	475	0.183367	0.14094	0.195558	-0.0451471	A0A2R8Y849|A0A2R8YD14|E7ETK0|P62847|P62847-2|P62847-3|P62847-4	RPS24	P62847-2|P62847-3|P62847-4	None	Unlikely
P29508	seq.21832.31	prot.2418	564	-0.0539392	0.00513078	LMEWTSLQNMR2	Well_2	0.109878	65	-0.0518088	-0.103122	-0.0251429	0.163817	P29508|P29508-2|P48594	SERPINB3|SERPINB4	P29508-2	Sequence homology	Uncertain
Q96H20	seq.21834.8	prot.4943	1378	0.0876722	0.0657661	NGGLITLEELHQQVLK2	Well_1	0.187027	100	0.0670574	0.0340478	0.0995588	0.0993545	D6RFY6|D6RJ86|Q96H20|Q96H20-2	SNF8	Q96H20-2	None	Unlikely
Q712K3	seq.21848.18	prot.4122	1291	0.10352	0.0630967	SLQEEPVEGFR2	Well_1	0.198935	93	0.0711606	0.0272096	0.0743409	0.0954144	Q712K3	UBE2R2		None	Unlikely
P50053	seq.21856.59	prot.2770	706	0.111302	0.0898102	GDTPSSCCIINNSNGNR2	Well_2	0.42855	235	0.138571	0.0622032	0.348109	0.317248	P50053	KHK		None	Uncertain
P63244	seq.21857.26	prot.3098	1396	0.420667	0.388341	IIVDELK2	Well_2	0.372325	1165	0.248418	0.196746	0.280911	-0.0483423	D6RAC2|D6RF23|J3KPE3|P63244	RACK1		None	Unlikely
P40306	seq.21861.8	prot.2596	1383	0.0597064	0.0694809	MELHALSTGREPR3	Well_1	0.138786	430	0.0555997	0.0257799	0.0736148	0.07908	P40306	PSMB10		None	Unlikely
Q14847	seq.21862.145	prot.3554	1396	0.699585	0.704989	IVYPTEK2	Well_2	0.672142	1396	0.452671	0.34574	0.557846	-0.027443	F6S2S5|K7ESD6|Q14847	LASP1		None	Unlikely
Q9Y5Y2	seq.21863.11	prot.6264	1396	0.128473	0.0834135	VGILDVDLCGPSIPR3	Well_2	0.166621	81	0.0802267	0.0431522	0.0985741	0.0381487	H3BNF0|Q9Y5Y2	NUBP2		None	Unlikely
Q9NRD5	seq.21876.266	prot.6851	749	0.0187464	0.0106094	PMLTDLNTYLNK2	Well_1	0.0726282	293	-0.00113318	-0.0115343	0.023965	0.0538819	Q9NRD5	PICK1		None	Unlikely
P22003	seq.21883.17	prot.6536	568	0.0958322	0.104025	MSSVGDYNTSEQK2	Well_1	0.12264	298	0.107828	0.0913966	0.115234	0.0268081	P22003	BMP5		None	Unlikely
P31483	seq.21885.196	prot.821	1308	0.50831	0.525343	AAFAPFGR2	Well_2	0.487801	764	0.290026	0.22215	0.408209	-0.0205089	C9JTN7|E5RGV5|F8W8I6|P31483|P31483-2|P31483-3	TIA1	P31483-2|P31483-3	None	Unlikely
O75223	seq.21889.2	prot.1383	1377	0.21606	0.106278	TSQTWHGGIATIFQSPGDEVWGVVWK3	Well_2	0.233702	89	0.152991	0.112023	0.168541	0.0176423	B8ZZK2|O75223-2|O75223-4|O75223	GGCT	O75223-2|O75223-4	None	Unlikely
Q53RD9	seq.21891.31	prot.3788	1396	0.620411	0.66152	FGIVGGNSR2	Well_1	0.471352	1322	0.284997	0.190995	0.396028	-0.149059	Q53RD9|Q53RD9-2|Q53RD9-4	FBLN7	Q53RD9-2|Q53RD9-4	None	Unlikely
P08476	seq.21899.36	prot.7019	708	-0.0796172	0.0115633	AEVWLFLK2	Well_2	-0.0651452	612	-0.11034	-0.132938	-0.0877427	0.0144721	P08476	INHBA		None	Unlikely
P03951	seq.2190.55	prot.1745	1396	0.371085	0.370592	TSESGLPSTR2	Well_2	0.456192	1395	0.14932	0.0834165	0.204229	0.0851071	P03951|P03951-2	F11	P03951-2	None	Unlikely
P20701	seq.21903.6	prot.2235	1396	-0.0913536	-0.0378694	RQLGFEEVSELQGDPGYPLGR3	Well_2	0.0379418	82	-0.0556612	-0.0901399	-0.0336876	0.129295	P20701|P20701-3	ITGAL	P20701-3	None	Uncertain
P17301	seq.21905.10	prot.2164	1396	-0.0600555	-0.0626796	ILGSDGAFRSHLQYFGR4	Well_1	0.131186	61	-0.0374539	-0.0536112	-0.017785	0.191242	E7EMF1|E7ESP4|P17301	ITGA2		None	Uncertain
P08648	seq.21909.10	prot.1911	1396	-0.0375274	-0.0256701	AHGSSILACAPLYSWR3	Well_2	0.0966032	281	-0.0188843	-0.0382762	-0.0052073	0.134131	P08648	ITGA5		None	Uncertain
P08648	seq.21909.2	prot.1911	1396	-0.0287502	-0.0234888	SDFSWAAGQGYCQGGFSAEFTK3	Well_2	0.0985481	175	-0.00434935	-0.0361652	0.0131278	0.127298	P08648	ITGA5		None	Uncertain
Q96BN8	seq.21916.82	prot.4843	1390	0.287116	0.203988	DTSNDPGQLLR2	Well_2	0.275681	413	0.132292	0.112317	0.207837	-0.0114351	Q96BN8	OTULIN		None	Unlikely
Q9Y4X3	seq.2192.63	prot.6224	1392	0.2009	0.120727	KVIQVELQEADGDCHLQAFVLHLAQR4	Well_1	0.206861	205	0.0772835	0.0352825	0.140934	0.00596181	Q9Y4X3	CCL27		None	Unlikely
Q9UBT2	seq.21923.24	prot.5904	241	0.152823	0.0829534	ESVLQFYPK2	Well_1	0.112698	125	0.0839931	0.0696408	0.0983454	-0.0401257	Q9UBT2	UBA2		None	Unlikely
Q9UBE0	seq.21923.24	prot.5884	1396	-0.0763357	-0.067593	NLILAGVK1	Well_1	-0.00750143	736	-0.0458499	-0.0697881	-0.0239248	0.0688343	A0A590UK93|A0A590UKC5|B3KNJ4|M0QZS6|Q9UBE0-2|Q9UBE0-3|Q9UBE0	SAE1	Q9UBE0-2|Q9UBE0-3	None	Unlikely
P68036	seq.21931.16	prot.3106	1396	0.414869	0.245254	ELEEIRK2	Well_2	0.331579	483	0.235258	0.179939	0.275839	-0.0832902	A0A1B0GUS4|P68036-3|Q9C099|Q9C099-2|P68036	UBE2L5|UBE2L3|LRRCC1	P68036-3|Q9C099-2	Sequence homology	Unlikely
P68036	seq.21931.27	prot.3106	1396	-0.218367	-0.147198	GQVCLPVISAENWKPATK3	Well_1	-0.0236084	547	-0.116209	-0.164872	-0.0814263	0.194759	A0A1B0GUS4|P68036-2|P68036-3|P68036	UBE2L5|UBE2L3	P68036-2|P68036-3	Sequence homology	Uncertain
P41226	seq.21933.7	prot.2610	1395	0.629699	0.742833	RTEEEPLEEPLDEALVR3	Well_1	0.585236	1380	0.319394	0.243076	0.411083	-0.0444632	P41226	UBA7		None	Unlikely
P62256	seq.21935.16	prot.3041	1395	0.601111	0.410162	FYGPQGTPYEGGVWK2	Well_2	0.561775	1380	0.34273	0.265416	0.44873	-0.0393357	P62256-2|P62256	UBE2H	P62256-2	None	Unlikely
Q13564	seq.21939.6	prot.3439	1396	0.605556	0.549617	SLAEEYGLDTINK2	Well_2	0.4441	456	0.289927	0.198828	0.363732	-0.161456	Q13564|Q13564-2|Q13564-3|Q13564-4	NAE1	Q13564-2|Q13564-3|Q13564-4	None	Unlikely
Q8TBC4	seq.21939.6	prot.4573	1396	0.579524	0.529617	TLYLQSVTSIEER2	Well_1	0.415601	1327	0.270792	0.229668	0.306484	-0.163923	F8W8D4|Q8TBC4|Q8TBC4-2	UBA3	Q8TBC4-2	None	Unlikely
Q9H1J7	seq.21945.4	prot.5429	1374	0.560726	0.573432	ETAFTHAVSAAGVVNAISR3	Well_1	0.393081	1318	0.297157	0.229241	0.335244	-0.167646	Q9H1J7	WNT5B		None	Unlikely
Q7Z5R6	seq.21949.4	prot.4194	1395	0.621995	0.599491	TLNQWVMGIR2	Well_1	0.532076	871	0.377699	0.296065	0.427406	-0.0899189	Q7Z5R6	APBB1IP		None	Unlikely
Q6ZUJ8	seq.21957.12	prot.4103	1343	-0.039391	-0.00224445	VEFGVYESGPR2	Well_2	0.114827	85	-0.032185	-0.0821656	0.0230942	0.154217	Q6ZUJ8|Q6ZUJ8-2|Q6ZUJ8-3	PIK3AP1	Q6ZUJ8-2|Q6ZUJ8-3	None	Uncertain
Q9Y5K6	seq.21961.14	prot.6245	1396	0.566818	0.574796	LGLFPSNFVK2	Well_2	0.524813	1391	0.288932	0.191043	0.353297	-0.0420047	Q9Y5K6	CD2AP		None	Unlikely
P98082	seq.21963.48	prot.3161	1396	0.788475	0.838757	AFGYVCGGEGQHQFFAIK3	Well_1	0.679002	1381	0.401146	0.269505	0.589139	-0.109473	P98082-2|P98082-3|P98082	DAB2	P98082-2|P98082-3	None	Unlikely
Q01543	seq.21971.47	prot.3199	1194	0.352457	0.335035	MTDPDEVAR2	Well_2	0.501546	545	0.257877	0.141079	0.34673	0.149089	A0A0C4DG41|A8MX39|A8MZ24|B5MDW0|P11308|P11308-1|P11308-2|P11308-3|Q01543-4|Q01543|Q01543-2|Q01543-3	ERG|FLI1	P11308-1|P11308-2|P11308-3|Q01543-4|Q01543-2|Q01543-3	Sequence homology	Uncertain
Q05084	seq.21975.22	prot.3250	685	-0.0288478	-0.0462928	ICFLSQEENELGK2	Well_1	0.0835607	83	0.0264377	-0.0237707	0.0347375	0.112408	A0A3B3IST8|E7ENI6|E9PDL4|Q05084-2|Q05084-3|Q6LCR0|Q05084	ICA1	Q05084-2|Q05084-3	None	Uncertain
Q9Y6K9	seq.21976.4	prot.6303	1393	0.585821	0.552533	IVMETVPVLK2	Well_1	0.538193	1369	0.274045	0.221687	0.390017	-0.0476273	A0A087WUW6|A0A087X0G7|A0A087X1B1|A0A8I5KQX1|A0A8I5KQX5|C9J2V2|D3DWY0|Q9Y6K9|Q9Y6K9-2	IKBKG	Q9Y6K9-2	None	Unlikely
P23229	seq.21979.12	prot.2300	1396	0.0135284	-0.0314078	EGCGDDNVCNSNLK3	Well_2	0.0855851	105	-0.000106464	-0.0197022	0.0206283	0.0720568	A0A8C8KBL6|P23229|P23229-2|P23229-3|P23229-5|P23229-7	ITGA6	P23229-2|P23229-3|P23229-5|P23229-7	None	Unlikely
P23229	seq.21979.12	prot.2301	1346	-0.0114853	-0.0465736	YIDNLEK2	Well_2	0.0493465	266	-0.010603	-0.0506622	0.0109076	0.0608318	P23229|P23229-3|P23229-5	ITGA6	P23229-3|P23229-5	None	Unlikely
P23229	seq.21979.8	prot.2300	1396	0.0069468	0.0245097	YGDPGSLFGFSLAMHWQLQPEDKR3	Well_2	0.121376	186	-0.0186759	-0.04803	0.0231288	0.11443	A0A8C8KBL6|P23229|P23229-2|P23229-3|P23229-5	ITGA6	P23229-2|P23229-3|P23229-5	None	Uncertain
P23229	seq.21979.8	prot.2301	1346	-0.0107536	0.0237982	YIDNLEK2	Well_2	0.0655483	266	-0.00145235	-0.0124954	0.0216952	0.0763019	P23229|P23229-3|P23229-5	ITGA6	P23229-3|P23229-5	None	Unlikely
P11215	seq.21981.2	prot.2013	1396	-0.019047	0.00635869	YAVYMVVTSHGVSTK2	Well_2	0.215364	52	-0.0188787	-0.0524423	0.013456	0.234411	P11215|P11215-2	ITGAM	P11215-2	None	Uncertain
Q9UKP3	seq.21985.61	prot.6010	1210	0.231488	0.219789	LLPLNISQALEMALEQK2	Well_2	0.436821	59	0.2055	0.136761	0.298393	0.205333	Q9UKP3|Q9UKP3-2	ITGB1BP2	Q9UKP3-2	None	Uncertain
P06858	seq.21987.76	prot.1843	1396	0.0864323	0.0596754	TYSFLIYTEVDIGELLMLK3	Well_2	0.230684	57	0.0666843	0.0393003	0.07907	0.144252	P06858	LPL		None	Uncertain
Q96SB3	seq.21991.79	prot.5084	1396	0.667725	0.750321	LELFPVELEK2	Well_2	0.602972	1369	0.388791	0.237016	0.453134	-0.0647537	Q96SB3|Q9ULJ8|Q9ULJ8-3|Q9ULJ8-4|Q9ULJ8-5	PPP1R9B|PPP1R9A	Q9ULJ8-3|Q9ULJ8-4|Q9ULJ8-5	Sequence homology	Unlikely
P29474	seq.21995.20	prot.2417	864	0.112807	0.0306744	APASLLPPAPEHSPPSSPLTQPPEGPK3	Well_2	0.144718	267	0.112398	0.10627	0.128558	0.0319116	P29474|P29474-2|P29474-3	NOS3	P29474-2|P29474-3	None	Unlikely
Q9Y5A7	seq.21996.28	prot.6924	1315	0.429551	0.433647	TLEEQGVAHNVK3	Well_1	0.484398	231	0.308931	0.131124	0.374841	0.054847	F8WDB6|Q9Y5A7|Q9Y5A7-2	NUB1	Q9Y5A7-2	None	Unlikely
P80303	seq.21999.61	prot.3135	1396	0.0936714	0.088551	EYENIIALQENELK2	Well_2	0.186924	1396	0.0755923	0.039593	0.109292	0.0932525	P80303|P80303-2	NUCB2	P80303-2	None	Unlikely
Q9Y2J8	seq.22001.23	prot.6138	1050	0.0612439	0.0046197	ELLGPDFGYVTR2	Well_2	0.125874	113	0.0385726	0.0321055	0.0720599	0.0646299	Q9Y2J8|Q9Y2J8-2	PADI2	Q9Y2J8-2	None	Unlikely
Q9P0J1	seq.22005.8	prot.5841	1384	0.0418286	0.0327241	VAFSGATACVAHVDGVDLHVANTGDSR4	Well_2	0.12121	104	0.0153652	-0.0211432	0.0360291	0.0793816	Q9P0J1-2|Q9P0J1	PDP1	Q9P0J1-2	None	Unlikely
O75688	seq.22009.1	prot.1436	1396	0.510917	0.361192	SGSTAVGVMISPK2	Well_2	0.441629	1396	0.215594	0.141913	0.32701	-0.0692873	A0A3B3IS24|O75688|O75688-2|O75688-4	A0A3B3IS24_HUMAN|PPM1B	O75688-2|O75688-4	Sequence homology	Unlikely
P39060	seq.2201.17	prot.2585	1396	0.105929	0.0684714	TEAPSATGQASSLLGGR2	Well_1	0.196581	1382	-0.0337819	-0.0794005	0.0208732	0.090652	P39060|P39060-1|P39060-2	COL18A1	P39060-1|P39060-2	None	Unlikely
O75569	seq.22010.36	prot.6479	0	NA	NA	VTVGDITCTGEGTSK2	Well_2	0.0613663	160	-0.013492	-0.0358037	0.0457765	NA	A0A7I2V2P4|A0A7I2V3L6|A0A7I2V5C2|A0A7I2V5H3|A0A7I2YQ87|C9JMM3|F8WEG8|G5E9Q4|O75569|O75569-2|O75569-3	PRKRA	O75569-2|O75569-3	None	NA
P50749	seq.22013.6	prot.2793	1130	-0.0793758	-0.0540667	TSVFTPAYGSVTNVR2	Well_2	0.00188568	333	-0.049793	-0.0790681	-0.0306687	0.0812615	P50749|Q9H2L5	RASSF2|RASSF4		Sequence homology	Unlikely
P19474	seq.22015.2	prot.2202	1396	0.10942	0.0404644	CHSSALELLQEVIIVLER3	Well_1	0.258034	71	0.0613416	0.0365773	0.0930003	0.148614	P19474	TRIM21		None	Uncertain
O14828	seq.22017.1	prot.1122	1391	0.193285	0.157416	LSPTEPK2	Well_2	0.235187	460	0.0961659	0.0661487	0.121543	0.0419021	O14828|O14828-2	SCAMP3	O14828-2	None	Unlikely
Q9UQQ2	seq.22019.21	prot.6095	1338	0.0961407	0.0374016	AEASPEPGPGPAAPGLPK2	Well_2	0.189307	100	0.0870054	0.00843433	0.12617	0.0931662	Q9UQQ2	SH2B3		None	Unlikely
Q9Y6A5	seq.22027.13	prot.6289	1368	0.413718	0.40156	LQLANEEIAQVR2	Well_1	0.383317	1306	0.219488	0.129978	0.270345	-0.0304003	A0A087WUE2|A0A494BZT8|Q9Y6A5	TACC3		None	Unlikely
P42768	seq.22033.32	prot.2631	1396	0.749442	0.738954	QLPPPPTPANEER2	Well_2	0.715848	1396	0.545681	0.375386	0.615094	-0.0335942	P42768	WAS		None	Unlikely
P42768	seq.22033.7	prot.2631	1396	-0.0340071	-0.00309425	LIYDFIEDQGGLEAVRQEMR3	Well_2	0.15055	51	-0.0127611	-0.0530592	0.00803312	0.184557	P42768	WAS		None	Uncertain
Q96C19	seq.22037.47	prot.4855	1396	0.535305	0.54765	VQAINVSSR2	Well_2	0.48724	1234	0.246328	0.193066	0.304994	-0.0480653	Q96C19	EFHD2		None	Unlikely
Q13163	seq.22041.26	prot.3384	714	0.133433	0.141117	LCDFGVSTQLVNSIAK2	Well_1	0.352413	345	0.063075	-0.0301559	0.191125	0.21898	A6NK28|Q13163-4|Q13163|Q13163-2	MAP2K5	Q13163-4|Q13163-2	None	Uncertain
P54652	seq.22043.174	prot.2892	1389	0.332436	0.332107	GPAIGIDLGTTYSCVGVFQHGK3	Well_2	0.315382	309	0.172651	0.0954777	0.223814	-0.0170541	P54652	HSPA2		None	Unlikely
P20908	seq.22047.46	prot.2243	1396	0.288471	0.313258	VLDFHNLPDGITK3	Well_2	0.251862	1394	0.130904	0.0375176	0.167911	-0.0366082	P20908-2|P20908	COL5A1	P20908-2	None	Unlikely
Q04917	seq.22049.24	prot.3248	1396	0.54214	0.663934	EAFEISK2	Well_1	0.498013	1378	0.371417	0.271847	0.424574	-0.0441271	B0AZS6|B7Z2E6|P63104-2|P31946|P63104|Q04917	YWHAZ|YWHAB|YWHAH	P63104-2	Sequence homology	Unlikely
Q12778	seq.22055.31	prot.7263	898	-0.0276752	-0.0558746	NAWGNLSYADLITK2	Well_2	0.059371	78	0.0300601	-0.0644846	0.0343671	0.0870462	A8MYZ6|Q12778	FOXO6|FOXO1		Sequence homology	Unlikely
P30837	seq.22057.9	prot.2458	1109	-0.0238198	-0.0339968	VAEQTPLSALYLASLIK2	Well_1	0.127156	303	0.00257362	-0.0467044	0.0430241	0.150976	P30837	ALDH1B1		None	Uncertain
Q9NY33	seq.22061.7	prot.830	1396	0.0926772	0.0678528	GPIVESYIGFIESYR2	Well_1	0.260643	68	0.0346977	0.00979595	0.0648344	0.167966	G3V1D3|Q9NY33|Q9NY33-4	DPP3	Q9NY33-4	None	Uncertain
Q96L46	seq.22063.20	prot.5007	681	-0.00779982	-0.00556746	SIVSVMDSDTTGK2	Well_1	0.06274	63	-0.0423725	-0.0943219	0.00383589	0.0705398	Q96L46	CAPNS2		None	Unlikely
Q14738	seq.22068.5	prot.748	1385	0.239389	0.22881	TIHGLIYNALK3	Well_2	0.385087	61	0.117864	0.0897792	0.177609	0.145698	E9PFR3|Q13362|Q13362-2|Q13362-3|Q13362-4|Q13362-5|Q14738-2|Q14738-3|Q14738	PPP2R5D|PPP2R5C	Q13362-2|Q13362-3|Q13362-4|Q13362-5|Q14738-2|Q14738-3	Sequence homology	Uncertain
P24539	seq.22073.47	prot.2332	1396	-0.153116	-0.0578013	KYGPFVADFADK3	Well_2	0.208837	53	-0.079877	-0.116238	-0.0508182	0.361953	Q5QNZ2|P24539	ATP5PB		None	Uncertain
Q9UBR1	seq.22091.14	prot.5897	1379	-0.10435	-0.0155971	EKLPWTEFAESAEDGPTTR3	Well_2	0.0571219	127	-0.0635704	-0.0841352	-0.0170399	0.161472	Q9UBR1	UPB1		None	Uncertain
P49662	seq.22092.43	prot.2745	1384	0.16198	0.0828682	NGADFDITGMK2	Well_2	0.294304	96	0.118997	0.0781443	0.157109	0.132324	P49662|P49662-2	CASP4	P49662-2	None	Uncertain
Q8N7R7	seq.22098.10	prot.4454	1195	-0.038829	-0.0368055	SLADDNNLNFLFAPLSK2	Well_2	0.188285	51	0.0168719	-0.0161592	0.130816	0.227114	Q8N7R7|Q8N7R7-2|Q8N7R7-3	CCNYL1	Q8N7R7-2|Q8N7R7-3	None	Uncertain
P01033	seq.2211.9	prot.1649	1396	-0.0957474	-0.0823864	FVYTPAMESVCGYFHR3	Well_2	0.0511827	678	-0.0710136	-0.13765	-0.0107189	0.14693	Q5H9A7|Q5H9B5|P01033	TIMP1		None	Uncertain
Q5HYK3	seq.22112.30	prot.6647	0	NA	NA	EYQNEEDSLGGSR2	Well_2	0.124748	94	0.112898	0.106972	0.118823	NA	Q5HYK3	COQ5		None	NA
Q99627	seq.22119.18	prot.753	1394	0.240926	0.194048	FIPLSEPAPVPPIPNEQQLAR3	Well_1	0.235151	1376	0.168759	0.0847511	0.196447	-0.00577529	E9PGT6|Q99627-2|Q99627	COPS8	Q99627-2	None	Unlikely
P00750	seq.2212.69	prot.1637	1396	0.824424	0.852836	VYTAQNPSAQALGLGK2	Well_2	0.745482	1396	0.466399	0.353821	0.600633	-0.078942	A0A7I2V6D6|A0A7I2YQ93|B4DN26|B4DNJ1|E7ESF4|P00750|P00750-3	PLAT	P00750-3	None	Unlikely
Q8TEB1	seq.22120.4	prot.4622	1395	0.0680122	0.0932531	YNPPVDATPDTR2	Well_2	0.27555	111	0.0445411	0.0191204	0.0842369	0.207538	Q8TEB1|Q8TEB1-2	DCAF11	Q8TEB1-2	None	Uncertain
Q5T6F0	seq.22121.43	prot.7272	139	0.184751	0.157689	NA	NA	NA	NA	NA	NA	NA	NA	NA	character(0)		None	NA
Q9Y2C4	seq.22136.9	prot.7320	229	-0.0940488	-0.0376826	LSGLVFFPHLDR3	Well_1	-0.0883409	225	-0.0883409	-0.0883409	-0.0883409	0.00570794	Q9Y2C4|Q9Y2C4-4	EXOG	Q9Y2C4-4	None	Unlikely
P98177	seq.22147.19	prot.7963	22	-0.183912	-0.0983614	NA	NA	NA	NA	NA	NA	NA	NA	NA	character(0)		None	NA
Q8IVP5	seq.22149.2	prot.6696	938	0.0824026	0.0354925	AAPEINNLIEEATEFIK2	Well_2	0.173873	116	0.0698549	0.064059	0.121864	0.0914702	Q8IVP5	FUNDC1		None	Unlikely
O76011	seq.22378.2	prot.7872	102	0.0706451	0.0334134	NA	NA	NA	NA	NA	NA	NA	NA	NA	character(0)		None	NA
Q53H82	seq.22381.1	prot.3785	1285	0.461614	0.431597	EQQILTLFR2	Well_1	0.398618	1115	0.222968	0.151411	0.300547	-0.0629953	Q53H82	LACTB2		None	Unlikely
O75030	seq.22383.21	prot.6468	519	0.266199	0.191378	AHGLSLIPSTGLCSPDLVNR3	Well_1	0.307853	464	0.175738	0.109681	0.241795	0.0416532	A0A8I5KSZ4|A0A8I5KTU3|O75030|O75030-10|O75030-11|O75030-12|O75030-2|O75030-6|O75030-8|O75030-9	MITF	O75030-10|O75030-11|O75030-12|O75030-2|O75030-6|O75030-8|O75030-9	None	Unlikely
P26651	seq.22395.7	prot.8016	4	0.774597	0.742394	NA	NA	NA	NA	NA	NA	NA	NA	NA	character(0)		None	NA
Q92551	seq.22404.4	prot.4718	1116	0.21744	0.210488	MIDFAHSTFK3	Well_1	0.247687	345	0.179832	0.127507	0.222887	0.0302475	Q92551-2|Q92551	IP6K1	Q92551-2	None	Unlikely
Q16822	seq.22405.61	prot.3719	1396	0.721739	0.765626	TVIVTPSQR2	Well_2	0.749122	1384	0.409969	0.299058	0.637366	0.0273831	H0YM31|Q16822-2|Q16822	PCK2	Q16822-2	None	Unlikely
Q9UKI8	seq.22414.127	prot.6006	1299	0.162995	0.0667451	HGASFTEQWTDGFAFQNLVK3	Well_1	0.223111	186	0.070382	0.0429537	0.130789	0.0601158	B3KRP1|Q9UKI8|Q9UKI8-2|Q9UKI8-4|Q9UKI8-5	TLK1	Q9UKI8-2|Q9UKI8-4|Q9UKI8-5	None	Unlikely
Q9ULV8	seq.22417.10	prot.8072	2	-1	-1	NA	NA	NA	NA	NA	NA	NA	NA	NA	character(0)		None	NA
O60341	seq.22429.13	prot.8018	19	0.107969	0.0440657	NA	NA	NA	NA	NA	NA	NA	NA	NA	character(0)		None	NA
Q96SB4	seq.22432.83	prot.5085	736	0.204211	0.190419	IIHTDIKPENILLSVNEQYIR4	Well_2	0.251587	86	0.179429	0.135138	0.227427	0.0473768	Q96SB4|Q96SB4-4	SRPK1	Q96SB4-4	None	Unlikely
P02533	seq.22482.87	prot.1708	1389	-0.00577796	-0.0060745	YETELNLR2	Well_1	0.145746	216	-0.014188	-0.0374686	0.0126844	0.151524	P02533|CONP02533	KRT14|CONKRT14		Sequence homology	Uncertain
Q3SY84	seq.22483.109	prot.665	120	0.124161	0.0913393	LALDMEIATYR2	Well_2	-0.0445138	50	-0.0530987	-0.0632335	-0.0488063	-0.168675	F8W1S1|Q14CN4|Q14CN4-3|Q3SY84|Q7RTS7|CONQ3SY84|CONQ7RTS7|CONQ14CN4-1|CONXP092267	KRT74|KRT72|KRT71|CONKRT71|CONKRT74|CONKRT72|CONLOC150739	Q14CN4-3|CONQ14CN4-1	Sequence homology	Unlikely
P02538	seq.22486.58	prot.1709	568	-0.0252079	-0.0198802	AIGGGLSSVGGGSSTIK3	Well_1	0.0631236	51	0.0039719	-0.01347	0.0309714	0.0883315	P48668|P02538|CONP02538|CONP48668	KRT6C|KRT6A|CONKRT6A|CONKRT6C		Sequence homology	Unlikely
Q4G0N4	seq.22505.24	prot.3763	1382	-0.0914111	0.0344494	YTHSFPEALQK3	Well_1	0.0467875	592	-0.0313556	-0.0659439	-0.0029712	0.138199	A0A0C4DGV3|B7Z8V7|Q4G0N4|Q4G0N4-2|Q4G0N4-3	NADK2	Q4G0N4-2|Q4G0N4-3	None	Uncertain
P61599	seq.22506.25	prot.3017	1386	-0.0534241	-0.00629887	GGFFVDLFVR2	Well_1	0.0174584	286	-0.0298396	-0.0584197	-0.016658	0.0708825	A8MZB2|P61599	NAA20		None	Unlikely
O96000	seq.22508.2	prot.1603	1396	0.0046693	0.0254089	RVPDITECK2	Well_2	0.103686	121	0.0268914	0.0175881	0.0517846	0.0990171	H3BPJ9|O96000-2|O96000	NDUFB10	O96000-2	None	Unlikely
Q5TEU4	seq.22509.9	prot.7094	723	-0.137083	-0.134893	FFQADIAENALK2	Well_1	-0.133454	544	-0.16664	-0.183233	-0.150047	0.00362944	B3KR61|Q5TEU4	NDUFAF5		None	Unlikely
P11177	seq.22526.81	prot.2012	1396	0.231226	0.181954	ILEDNSIPQVK2	Well_2	0.285841	1367	0.0925195	0.0461188	0.208882	0.0546145	P11177-2|P11177-3|P11177	PDHB	P11177-2|P11177-3	None	Unlikely
Q53GG5	seq.22527.4	prot.6644	694	0.215864	0.313858	CGSGIVGAVVK2	Well_2	0.573565	280	0.158813	0.156357	0.366189	0.3577	A0A087WYF8|A0A2U3TZH4|Q53GG5|Q53GG5-2	PDLIM3	Q53GG5-2	None	Uncertain
P60510	seq.22534.14	prot.2979	1137	-0.0121691	-0.00119178	YGSVTVWR2	Well_1	0.373997	75	-0.0177257	-0.0719384	0.0111112	0.386166	P60510	PPP4C		None	Uncertain
Q8NI37	seq.22537.5	prot.6730	1074	0.0634357	0.0156494	SADVLGVADGVGGWR2	Well_1	0.156637	359	0.0649083	0.0479096	0.097837	0.0932015	Q8NI37	PPTC7		None	Unlikely
Q99436	seq.22540.129	prot.5101	1396	0.0809669	0.0216289	ATEGMVVADK2	Well_2	0.11435	1191	0.0252849	0.0111734	0.0462448	0.0333834	Q99436	PSMB7		None	Unlikely
Q86SE5	seq.22545.20	prot.6684	314	0.0667596	0.043485	VFIGNLNTAIVK2	Well_1	0.0804264	180	0.0580428	0.0468509	0.0692346	0.0136669	B3KT61|Q86SE5|Q86SE5-3	RALYL	Q86SE5-3	None	Unlikely
P29558	seq.22547.17	prot.717	1241	0.282105	0.139388	TPPGVSAPTEPLLCK2	Well_2	0.385193	100	0.218919	0.192593	0.249506	0.103088	E7ETU5|P29558	RBMS1		None	Uncertain
Q13546	seq.22549.73	prot.3436	1390	0.0798176	0.10163	LGFTQSQIDEIDHDYERDGLK4	Well_1	0.146314	259	0.0196425	-0.0179898	0.0535399	0.0664969	Q13546-2|Q13546	RIPK1	Q13546-2	None	Unlikely
P63173	seq.22553.4	prot.3093	1245	0.141503	0.0619562	YLYTLVITDK2	Well_1	0.0927978	1177	0.0862392	0.0829599	0.0895185	-0.0487049	J3KT73|J3QL01|P63173	RPL38		None	Unlikely
Q7Z7H8	seq.22554.101	prot.4210	1064	0.451869	0.416605	PAIHPSCLPSPPSPPQEEIGLIR3	Well_1	0.371908	960	0.305037	0.241615	0.342096	-0.0799616	Q7Z7H8|Q7Z7H8-2	MRPL10	Q7Z7H8-2	None	Unlikely
Q8N5N7	seq.22557.68	prot.4441	1073	0.00208202	-0.00756903	AYTPPEDLQSR2	Well_2	0.117158	86	0.0182876	0.0102636	0.0726426	0.115076	Q8N5N7	MRPL50		None	Uncertain
Q86SJ6	seq.22568.7	prot.4213	580	0.0184435	0.0248218	TGEIQFSR2	Well_1	0.060484	84	0.00343215	-0.0368848	0.0521737	0.0420404	Q86SJ6|Q86SJ6-2	DSG4	Q86SJ6-2	None	Unlikely
P36897	seq.22569.55	prot.7469	363	-0.0350856	0.0106495	TVIHHRVPNEEDPSLDR4	Well_1	-0.0722997	332	-0.0722997	-0.0722997	-0.0722997	-0.0372141	B4DY26|F8W1R9|P36897-2|P36897	TGFBR1	P36897-2	None	Unlikely
P0DJD7	seq.22572.19	prot.1967	1319	0.0115538	-0.0317577	QYFTVFDR2	Well_1	0.104459	120	0.017218	0.00730542	0.0608383	0.0929048	C9JM59|F5GWT0|F5GXL4|F5H0H6|P0DJD8|P0DJD9|P0DJD7	PGA5|PGA3|PGA4		Sequence homology	Unlikely
Q9NNX6	seq.22576.1	prot.5593	1396	0.374321	0.254504	AAVGELPEK2	Well_2	0.422627	1395	0.16031	0.0440455	0.245821	0.048306	A0A7P0MMK7|E7ENS9|M0QZG5|M0R0P0|Q9H2X3|Q9H2X3-9|Q9NNX6|Q9NNX6-10|Q9NNX6-12|Q9NNX6-2|Q9NNX6-3|Q9NNX6-6|Q9NNX6-7	CLEC4M|CD209	Q9H2X3-9|Q9NNX6-10|Q9NNX6-12|Q9NNX6-2|Q9NNX6-3|Q9NNX6-6|Q9NNX6-7	Sequence homology	Unlikely
Q9NNX6	seq.22576.2	prot.5593	1396	0.326815	0.245425	AAVGELPEK2	Well_2	0.393243	1395	0.135905	-0.0147141	0.203719	0.0664276	A0A7P0MMK7|E7ENS9|M0QZG5|M0R0P0|Q9H2X3|Q9H2X3-9|Q9NNX6|Q9NNX6-10|Q9NNX6-12|Q9NNX6-2|Q9NNX6-3|Q9NNX6-6|Q9NNX6-7	CLEC4M|CD209	Q9H2X3-9|Q9NNX6-10|Q9NNX6-12|Q9NNX6-2|Q9NNX6-3|Q9NNX6-6|Q9NNX6-7	Sequence homology	Unlikely
O75581	seq.22584.2	prot.801	1396	-0.0840703	-0.0586211	TDKIEVMNTDGTGR2	Well_2	0.12386	112	-0.0251446	-0.0691942	0.0136166	0.20793	F5H7J9|O75581	LRP6		None	Uncertain
Q9Y512	seq.22772.125	prot.6228	1393	0.176573	0.112647	QEILENK2	Well_2	0.230179	139	0.082432	0.0532504	0.139449	0.0536059	Q9Y512	SAMM50		None	Unlikely
P21912	seq.22773.69	prot.2264	1394	0.252894	0.157991	DDFTEER2	Well_2	0.327091	60	0.142892	0.108979	0.20483	0.0741969	P21912	SDHB		None	Unlikely
P16035	seq.2278.61	prot.2132	1396	0.662436	0.671577	EVDSGNDIYGNPIKR2	Well_2	0.634261	464	0.369283	0.180306	0.566994	-0.0281756	P16035	TIMP2		None	Unlikely
P17947	seq.22783.40	prot.7945	39	-0.110841	-0.248169	NA	NA	NA	NA	NA	NA	NA	NA	NA	character(0)		None	NA
Q9UGM6	seq.22792.21	prot.5933	1334	0.0203777	0.00649382	AVTDFTSEVTYDPAGR2	Well_2	0.31054	50	0.0492092	-0.00898082	0.0578766	0.290162	Q9UGM6	WARS2		None	Uncertain
O14925	seq.22809.32	prot.6448	1180	-0.0143407	-0.0072712	NVQILNMVTR2	Well_2	0.0544663	187	-0.0070286	-0.0223002	0.0186923	0.0688071	O14925|Q5SRD1	TIMM23|TIMM23B		Sequence homology	Unlikely
Q86SZ2	seq.22812.4	prot.4218	1379	0.359443	0.276474	VGQGLIER2	Well_2	0.337197	614	0.192643	0.150511	0.227325	-0.0222459	G3V4C3|Q86SZ2|Q86SZ2-2	TRAPPC6B	Q86SZ2-2	None	Unlikely
Q6P9F5	seq.22815.4	prot.4015	1350	0.600899	0.601429	LEVIYPQLEK2	Well_1	0.494808	976	0.403507	0.379025	0.419094	-0.106091	Q6P9F5-2|Q6P9F5	TRIM40	Q6P9F5-2	None	Unlikely
P53007	seq.22818.4	prot.2865	1395	0.0952777	0.0411572	GLSSLLYGSIPK2	Well_2	0.140252	180	0.0576235	0.0402176	0.0735457	0.0449746	P53007	SLC25A1		None	Unlikely
O95847	seq.22820.129	prot.1586	1200	-0.014791	-0.0119265	ILAEGGIR2	Well_2	0.0110073	661	-0.01994	-0.0354137	-0.00446636	0.0257983	O95847|O95847-2	SLC25A27	O95847-2	None	Unlikely
O14978	seq.22839.23	prot.1138	538	0.0651379	0.0382584	ASGPGSQER2	Well_1	0.0262454	525	0.0262454	0.0262454	0.0262454	-0.0388925	I3L2X3|I3L393|O14978	ZNF263		None	Unlikely
O60783	seq.22845.3	prot.7005	512	-0.00791069	-0.0254673	HLADHGQLSGIQR3	Well_2	0.179449	57	0.0263618	-0.047239	0.102906	0.18736	O60783	MRPS14		None	Uncertain
Q13043	seq.22847.18	prot.3364	1396	0.360739	0.272315	ETGQIVAIK2	Well_1	0.367204	341	0.220721	0.185582	0.264518	0.00646516	F5H5B4|Q13043|Q13043-2	STK4	Q13043-2	None	Unlikely
Q16659	seq.22858.3	prot.3701	801	-0.11267	-0.106297	SPRLLLSPNNYTK3	Well_2	0.0113201	70	-0.0973637	-0.126495	-0.0555431	0.12399	K7ELV1|P31152|Q16659	MAPK4|MAPK6		Sequence homology	Uncertain
Q96MI6	seq.22862.44	prot.7295	247	0.146486	0.11254	SEFNEDQAACGK2	Well_1	0.28514	76	0.205811	0.141532	0.245475	0.138654	Q96MI6	PPM1M		None	Uncertain
P12645	seq.22948.13	prot.6519	1040	-0.0204116	-0.0168352	TAGGGPDSELQPQDK2	Well_1	0.0294339	563	-0.0346121	-0.0998801	0.0238954	0.0498455	P12645	BMP3		None	Unlikely
O00478	seq.22950.6	prot.1056	756	0.0732033	0.026433	MTPENGYWTMGLTDGNK2	Well_1	0.235998	199	0.0666815	0.0284835	0.104827	0.162795	O00478-2|O00478	BTN3A3	O00478-2	None	Uncertain
O15247	seq.22954.10	prot.1175	1128	0.19798	0.222469	FNVTTVDMTR2	Well_2	0.345645	361	0.219026	-0.0251502	0.281209	0.147665	O15247	CLIC2		None	Uncertain
P09455	seq.22955.28	prot.1934	1175	0.112348	0.0461196	EFEEDLTGIDDRK3	Well_2	0.341159	52	0.133727	0.0988842	0.198914	0.228811	A0A0A0MQT0|A0A0A0MTB9|H0YAK8|P09455|P09455-2|P09455-3	RBP1	P09455-2|P09455-3	None	Uncertain
P60981	seq.22958.6	prot.2988	1396	0.758266	0.779721	YALYDASFETK2	Well_1	0.707241	1382	0.373116	0.304643	0.500974	-0.0510251	F6RFD5|P60981-2|P60981	DSTN	P60981-2	None	Unlikely
P31994	seq.22960.8	prot.2483	1050	-0.00236621	-0.020135	ISALPGYPECR2	Well_1	0.0383006	163	-0.00554177	-0.00835799	0.0120373	0.0406668	P31994|P31994-3	FCGR2B	P31994-3	None	Unlikely
P31994	seq.22960.8	prot.6544	596	-0.00897865	-0.0388058	ISANPTNPDEADK2	Well_1	-0.0151556	504	-0.066916	-0.0927962	-0.0410358	-0.00617695	P31994-2	FCGR2B	P31994-2	Isoform	Unlikely
O00602	seq.22961.7	prot.1070	1396	0.611175	0.647099	GEAGVIGER2	Well_2	0.715009	1396	0.409533	0.175361	0.562201	0.103834	O00602	FCN1		None	Likely
P63027	seq.22963.3	prot.826	805	0.00637868	-0.0135664	LQQTQAQVDEVVDIMR2	Well_2	0.0280908	82	-0.00577809	-0.0307717	0.0273749	0.0217122	F8WCA0|J3QRU4|P63027	VAMP2		None	Unlikely
O14908	seq.22970.8	prot.1127	1245	0.317043	0.237958	LLGGQIGLEDFIFAHVK3	Well_1	0.369886	318	0.217754	0.162033	0.270923	0.052843	K7EJ33|O14908|O14908-2	GIPC1	O14908-2	None	Unlikely
P19875	seq.22972.26	prot.2213	1396	0.803907	0.749321	SPGPHCAQTEVIATLK3	Well_1	0.795469	1382	0.622582	0.558853	0.717424	-0.00843788	P09341|P19876|P19875	CXCL1|CXCL3|CXCL2		Sequence homology	Unlikely
P19876	seq.22973.8	prot.6530	1205	0.462001	0.489323	ACLNPASPMVQK2	Well_2	0.577337	545	0.501328	0.376	0.564678	0.115336	P19876	CXCL3		None	Uncertain
O94992	seq.22977.18	prot.1508	1300	0.0775358	-0.00137297	YHTESLQNMSK2	Well_2	0.257007	172	0.0723965	0.0324979	0.139876	0.179471	O94992	HEXIM1		None	Uncertain
P26583	seq.22978.13	prot.2369	1396	0.305619	0.155919	KLGEMWSEQSAK3	Well_2	0.396344	76	0.234062	0.188887	0.276522	0.0907256	P26583	HMGB2		None	Unlikely
P37235	seq.22981.3	prot.2571	1396	0.160163	0.11542	LSLEEFIR2	Well_2	0.131561	1396	0.0605794	0.0287263	0.0881702	-0.0286027	P84074|P37235|P61601	HPCA|HPCAL1|NCALD		Sequence homology	Unlikely
Q14240	seq.22984.10	prot.3501	1387	0.573649	0.591727	GVAINFVTEEDKR3	Well_1	0.417542	1241	0.278134	0.211709	0.349801	-0.156107	Q14240|Q14240-2	EIF4A2	Q14240-2	None	Unlikely
P18065	seq.22985.160	prot.2181	1396	0.890819	0.896846	LEGEACGVYTPR2	Well_2	0.871844	1396	0.677927	0.581228	0.798396	-0.0189755	P18065	IGFBP2		None	Unlikely
P45984	seq.22987.69	prot.2651	1378	-0.027242	0.00268889	NYVENRPK2	Well_1	0.0977431	158	-0.0198955	-0.049013	0.0202525	0.124985	A0A1P0B7D2|A0A286YEN5|A0A286YEQ0|A0A286YEQ7|A0A286YES0|A0A286YES9|A0A286YEW9|A0A286YEX7|A0A286YEY0|A0A286YF02|A0A286YF19|A0A286YF35|A0A286YF62|A0A286YF83|A0A286YF85|A0A286YF97|A0A286YFA6|A0A286YFB6|A0A286YFD7|A0A286YFI3|A0A286YFJ4|A0A286YFJ6|A0A286YFM6|A0A286YFN2|D6RJF9|P45984|P45984-2|P45984-3|P45984-4|P53779|P53779-2|P53779-3	MAPK10|MAPK9	P45984-2|P45984-3|P45984-4|P53779-2|P53779-3	Sequence homology	Uncertain
P78356	seq.23006.19	prot.3118	1395	0.61466	0.589668	FGIDDQDYQNSVTR2	Well_1	0.511176	1354	0.293576	0.221247	0.429188	-0.103484	P78356	PIP4K2B		None	Unlikely
P14923	seq.23007.8	prot.2108	1281	0.0183329	0.0490294	NLALCPANHAPLQEAAVIPR3	Well_2	0.367521	53	0.010174	-0.0462651	0.0431614	0.349189	P14923	JUP		None	Uncertain
P61019	seq.23008.4	prot.2995	1396	0.513149	0.438771	TASNVEEAFINTAK2	Well_1	0.561718	1382	0.300332	0.228314	0.377495	0.0485694	P61019-2|P61019	RAB2A	P61019-2	None	Unlikely
Q92804	seq.23016.24	prot.4750	1396	0.411059	0.180945	GEATVSFDDPPSAK2	Well_2	0.355256	1378	0.221595	0.167108	0.254223	-0.0558033	A0A0J9YYE0|H3BPE7|P35637-2|Q92804|Q92804-2|P35637	TAF15|FUS	P35637-2|Q92804-2	Sequence homology	Unlikely
Q96D15	seq.23017.17	prot.4875	1396	0.113739	0.0506416	AWIAHTQQR2	Well_2	0.158787	182	0.10406	0.0869401	0.128786	0.045048	Q96D15	RCN3		None	Unlikely
P48304	seq.23018.4	prot.7652	67	0.065691	0.11355	ESSTDDSNVWIGLHDPK3	Well_2	0.308461	61	0.308461	0.308461	0.308461	0.24277	P48304	REG1B		None	Likely
P31150	seq.23022.5	prot.2463	1396	-0.00946404	0.0156599	MAGTAFDFENMKR2	Well_1	0.132455	143	0.00111596	-0.017539	0.0221188	0.141919	P31150	GDI1		None	Uncertain
Q9HCY8	seq.23023.21	prot.5583	1020	-0.0198162	-0.0331618	SANAEDAQEFSDVER2	Well_2	0.0677808	449	-0.0471721	-0.0959058	-0.0141846	0.087597	Q9HCY8	S100A14		None	Unlikely
Q9NR31	seq.23024.25	prot.5648	1396	0.381942	0.254481	NYLPAINGIVFLVDCADHSR3	Well_2	0.33277	1385	0.241495	0.163774	0.268211	-0.0491715	Q5SQT8|Q9NR31	SAR1A		None	Unlikely
Q9H190	seq.23028.49	prot.5422	0	NA	NA	NGLLTNHYVCEVDGQNVIGLK3	Well_2	0.127527	487	0.0948287	0.0784793	0.111178	NA	Q9H190|Q9H190-3	SDCBP2	Q9H190-3	None	NA
O15389	seq.23030.4	prot.7237	54	0.0905832	0.114999	DGEIPYYAEVVATNNPDRR3	Well_1	0.362148	106	0.345343	0.33694	0.353746	0.271565	O15389|Q08ET2	SIGLEC5|SIGLEC14		Sequence homology	Likely
Q8IXJ6	seq.23031.6	prot.4344	1396	0.277635	0.245272	HPEPFFALAK2	Well_2	0.271987	81	0.133478	0.0821735	0.180252	-0.00564872	A0A0A0MRF5|F8WCF4|Q8IXJ6|Q8IXJ6-2	SIRT2	Q8IXJ6-2	None	Unlikely
Q9Y5X9	seq.23148.100	prot.6263	0	NA	NA	AVHLFVDSLVNQDKPSFAFQCTDSNR4	Well_2	0.515585	460	0.241472	0.167087	0.337699	NA	B4DTR8|J3QQQ0|Q9Y5X9-2|Q9Y5X9	LIPG	Q9Y5X9-2	None	NA
Q13829	seq.23152.49	prot.7477	168	-0.161753	-0.0574405	LAEVCCTSIVYATEK2	Well_1	-0.188464	150	-0.188464	-0.188464	-0.188464	-0.026711	Q13829|Q13829-2	TNFAIP1	Q13829-2	None	Unlikely
Q9Y5U8	seq.23164.8	prot.6258	1362	-0.12616	-0.0449483	MTFALCCYSLTFMR2	Well_2	0.0454463	88	-0.0515424	-0.0713572	-0.0282673	0.171606	A0A087WVZ0|Q5TI65|Q9Y5U8	MPC1		None	Uncertain
P01033	seq.23173.3	prot.1649	1396	0.134781	0.0741663	GFQALGDAADIR2	Well_2	0.226355	1388	0.0847393	0.0285741	0.133486	0.0915741	Q5H9A7|Q5H9B5|P01033	TIMP1		None	Unlikely
Q14118	seq.23176.17	prot.3485	1396	-0.00736151	-0.00677597	HEYFMHATDK3	Well_2	0.22674	64	-0.0299475	-0.0704729	0.0384033	0.234101	Q14118	DAG1		None	Uncertain
P50135	seq.23178.95	prot.7811	10	0.43316	0.473154	NA	NA	NA	NA	NA	NA	NA	NA	NA	character(0)		None	NA
Q96EP0	seq.23183.6	prot.4902	1378	0.330821	0.252646	LTEEVPLGQSIPR2	Well_2	0.389914	692	0.17945	0.138827	0.236888	0.0590928	Q96EP0|Q96EP0-3	RNF31	Q96EP0-3	None	Unlikely
Q96JH7	seq.23187.9	prot.4985	1396	0.672474	0.593457	AWGVPQDLIK2	Well_1	0.538166	1358	0.264774	0.149924	0.364804	-0.134308	Q96JH7	VCPIP1		None	Unlikely
Q9BXJ3	seq.23200.25	prot.5300	1357	0.404305	0.376593	SLVGSDAGPGPR2	Well_1	0.465999	1231	0.295334	0.185811	0.33711	0.0616933	Q9BXJ3	C1QTNF4		None	Unlikely
Q9HB40	seq.23203.3	prot.5551	1396	0.6482	0.600171	SLETSAFVK2	Well_2	0.573133	1284	0.361341	0.318227	0.445654	-0.0750664	Q9HB40	SCPEP1		None	Unlikely
Q15493	seq.23224.11	prot.3631	1104	-0.00841194	-0.0412397	EQSAVVLATVDNDKK2	Well_2	0.181152	111	0.0148188	-0.050109	0.0937905	0.189564	Q15493-2|Q15493	RGN	Q15493-2	None	Uncertain
P24539	seq.23226.42	prot.2332	1396	-0.00145856	0.00515571	KYGPFVADFADK3	Well_2	0.290886	53	0.0022706	-0.0151912	0.0244755	0.292345	Q5QNZ2|P24539	ATP5PB		None	Uncertain
Q9Y5J6	seq.23241.27	prot.6927	259	0.236859	0.232503	LMAAYVQLMPALVQR2	Well_1	0.372593	997	0.11384	0.0481725	0.222813	0.135734	F2Z2B0|Q9Y5J6	TIMM10B		None	Likely
O43805	seq.23242.2	prot.6999	150	0.0686002	0.0128401	ILESSQTLLSVLK2	Well_1	0.143584	76	0.130721	0.12429	0.137152	0.0749835	A0A087WV26|O43805	SSNA1		None	Unlikely
P62851	seq.23243.120	prot.3070	1393	0.587784	0.56693	LITPAVVSER2	Well_2	0.516839	1253	0.387917	0.358893	0.436186	-0.0709446	P62851	RPS25		None	Unlikely
P78537	seq.23246.67	prot.3129	1389	0.444314	0.229998	TIATALEYVYK2	Well_1	0.389618	1373	0.301955	0.176592	0.328642	-0.0546965	G8JLQ3|P78537	BLOC1S1		None	Unlikely
Q86VU5	seq.23253.5	prot.4253	1383	0.266409	0.18497	VVTCEVDAQPPELGR2	Well_2	0.227121	242	0.167817	0.10598	0.196415	-0.0392873	Q86VU5	COMTD1		None	Unlikely
Q9BU61	seq.23254.31	prot.7162	765	-0.0189262	0.0112322	EAAQAMYIDSYNSR2	Well_1	-0.0234218	257	-0.0276318	-0.0820901	-0.0255268	-0.00449563	Q9BU61	NDUFAF3		None	Unlikely
Q14088	seq.23255.7	prot.3480	1391	0.464212	0.29267	TEATIGVDFR2	Well_1	0.445174	1347	0.25659	0.222931	0.32373	-0.0190378	A0A494C0Z5|Q14088|Q9H082	RAB33B|RAB33A		Sequence homology	Unlikely
Q9Y6G5	seq.23257.14	prot.691	1356	0.460656	0.45948	SPQAVLQLGVNNEDSK2	Well_1	0.349241	1255	0.226575	0.215177	0.264479	-0.111414	D6RJ90|Q9Y6G5	COMMD10		None	Unlikely
Q8WVE0	seq.23259.23	prot.7493	176	-0.00504834	0.0143222	IAAHSFDIVIADPPYLSEECLR3	Well_2	0.167095	59	0.107781	0.0781242	0.137438	0.172144	Q8WVE0	EEF1AKMT1		None	Uncertain
Q9BV19	seq.23261.27	prot.5251	1184	-0.0938019	-0.0309833	ESGQQYFSIISPK2	Well_2	0.0652286	155	-0.0654012	-0.0982261	-0.0548201	0.159031	Q9BV19	C1orf50		None	Uncertain
O43399	seq.23265.15	prot.1235	1396	0.613088	0.677697	VEEEIVTLR2	Well_1	0.497099	1370	0.363492	0.25015	0.398219	-0.11599	A0A087WYR3|A0A087WZ51|O43399-3|O43399-4|O43399-5|O43399-6|O43399-7|O43399|O43399-2	TPD52L2	O43399-3|O43399-4|O43399-5|O43399-6|O43399-7|O43399-2	None	Unlikely
Q8WV92	seq.23266.62	prot.7140	865	0.29879	0.252155	TIHLLTSLDEGIEQVQQSR3	Well_2	0.333903	262	0.232679	0.198567	0.277844	0.0351125	Q8WV92	MITD1		None	Unlikely
Q14331	seq.23268.15	prot.6613	146	-0.0192778	0.0176904	MALLASNSCFIR2	Well_2	-0.0358292	64	-0.0834912	-0.107322	-0.0596602	-0.0165514	Q14331	FRG1		None	Unlikely
Q8IZR5	seq.23269.40	prot.6708	503	-0.0992906	-0.0954673	QQSTNDYIR2	Well_2	-0.0850898	62	-0.091666	-0.0949541	-0.0883779	0.0142008	Q8IZR5|Q8IZR5-2|Q8IZR5-3	CMTM4	Q8IZR5-2|Q8IZR5-3	None	Unlikely
Q15125	seq.23271.20	prot.3599	1395	0.12715	0.126244	HLTHAQSTLDAK3	Well_2	0.129594	1276	0.036803	0.00883733	0.107583	0.00244397	Q15125	EBP		None	Unlikely
Q9BVM2	seq.23272.8	prot.5271	672	0.450383	0.523644	EVVVAESELQK2	Well_2	0.587605	480	0.531918	0.381208	0.542683	0.137222	Q9BVM2	DPCD		None	Uncertain
P52815	seq.23278.13	prot.2857	1329	0.519104	0.487567	KLVESLPQEIK3	Well_2	0.373937	51	0.322322	0.241938	0.339433	-0.145167	B4DLN1|P52815	B4DLN1_HUMAN|MRPL12		Sequence homology	Unlikely
Q96BM9	seq.23281.29	prot.4842	1384	0.656138	0.707745	LWDIGGQPR2	Well_2	0.559254	574	0.442309	0.386144	0.485537	-0.096884	A0A087X2J2|Q96BM9	ARL8A		None	Unlikely
Q96AX2	seq.23282.19	prot.4833	1396	-0.128752	-0.0326643	DGEAPERSPPCSPSYDLTGK3	Well_1	0.0565723	246	-0.0812205	-0.101808	-0.0376262	0.185325	A8MTC6|Q96AX2-4|Q96AX2	RAB37	Q96AX2-4	None	Uncertain
Q86YS6	seq.23283.9	prot.7487	243	-0.0184953	-0.0415862	SANGAILAYDITK2	Well_2	0.0459088	71	0.0222412	0.0104073	0.034075	0.0644041	Q86YS6|Q86YS6-2	RAB43	Q86YS6-2	None	Unlikely
O95139	seq.23287.109	prot.1512	1372	0.524954	0.507567	EPVLPPQK2	Well_1	0.431164	1253	0.265865	0.217498	0.303497	-0.0937902	A0A087WZX2|O95139|O95139-2	NDUFB6	O95139-2	None	Unlikely
Q8TCA0	seq.23288.28	prot.4586	192	-0.0310376	-0.00434642	NVSGQIHLITLANNELK3	Well_1	0.02952	94	0.00316794	-0.0100081	0.016344	0.0605577	Q8TCA0|Q8TCA0-3	LRRC20	Q8TCA0-3	None	Unlikely
Q16637	seq.23290.3	prot.205	1284	0.112653	0.0808881	RGTGQSDDSDIWDDTALIK3	Well_1	0.254075	68	0.114442	0.10171	0.149729	0.141422	A0A1W2PRV5|B4DP61|Q16637-2	SMN2|SMN1|SMN1;SMN2	Q16637-2	Sequence homology	Uncertain
Q9UH92	seq.23294.19	prot.5942	1258	0.426678	0.343693	RGYDDLQTIVPTCQQQDFSIGSQK3	Well_2	0.459981	79	0.289496	0.20095	0.351599	0.0333021	Q9UH92|Q9UH92-2|Q9UH92-3	MLX	Q9UH92-2|Q9UH92-3	None	Unlikely
Q5T1C6	seq.23298.148	prot.3861	1202	0.68465	0.625663	TLYSEATSLFIK2	Well_1	0.661885	1145	0.489507	0.344824	0.628525	-0.0227652	Q5T1C6	THEM4		None	Unlikely
P48061	seq.2330.2	prot.2688	1396	0.648452	0.737282	QVCIDPK2	Well_2	0.58798	1396	0.401484	0.331809	0.415671	-0.0604716	P48061|P48061-2|P48061-3|P48061-4	CXCL12	P48061-2|P48061-3|P48061-4	None	Unlikely
Q6ZRY4	seq.23300.3	prot.4095	1391	0.760835	0.772932	FDPENPQTLR2	Well_2	0.640747	1339	0.386367	0.328132	0.527253	-0.120088	Q6ZRY4	RBPMS2		None	Unlikely
Q96B36	seq.23302.19	prot.4836	1309	0.36136	0.343558	EAEDTQVFGDLPRPR3	Well_1	0.373161	277	0.262899	0.220733	0.319918	0.0118011	Q96B36-3|Q96B36	AKT1S1	Q96B36-3	None	Unlikely
O14530	seq.23303.131	prot.1083	1391	0.271765	0.269017	VIPTLALLK2	Well_2	0.247382	1367	0.136795	0.0793112	0.159075	-0.0243827	O14530|O14530-2	TXNDC9	O14530-2	None	Unlikely
Q9BS92	seq.23304.1	prot.6803	1272	0.0327764	0.0371575	EWQEQSIIPNLAR2	Well_2	0.179852	113	0.0142739	-0.0307129	0.0358511	0.147076	F2Z3L7|Q9BS92	NIPSNAP3B		None	Uncertain
P57729	seq.23310.51	prot.2960	1393	0.0816885	0.0249364	HILANECDLMESIEPDVVKPHLTSTK4	Well_2	0.112985	378	0.0649319	0.0469601	0.0779988	0.0312969	P57729	RAB38		None	Unlikely
Q5HYI8	seq.23312.16	prot.3811	1390	0.515337	0.418225	TAFLAEDFNPEEINLDCTNPR3	Well_1	0.352774	704	0.294961	0.213101	0.316064	-0.162563	Q5HYI8	RABL3		None	Unlikely
Q6UWP2	seq.23317.10	prot.4053	887	-0.0127277	0.0206197	YAVTALTEGLR2	Well_2	0.290159	74	0.0622903	-0.0125616	0.211395	0.302887	Q6UWP2-2|Q6UWP2	DHRS11	Q6UWP2-2	None	Uncertain
Q9UKL6	seq.23318.60	prot.6007	1336	0.427981	0.366948	STSMPQLGER2	Well_1	0.36059	815	0.277057	0.208139	0.300809	-0.0673908	I3L2M9|I3L3H0|Q9UKL6-2|Q9UKL6	PCTP	Q9UKL6-2	None	Unlikely
Q9H7P6	seq.23320.11	prot.5509	676	0.343166	0.359114	ENSHLGNVLVDMK3	Well_1	0.420741	123	0.332084	0.239516	0.376413	0.0775752	Q9H7P6-2|Q9H7P6	MVB12B	Q9H7P6-2	None	Unlikely
P09210	seq.23326.10	prot.6510	727	0.55207	0.5433	SHGQDYLVGNK2	Well_2	0.591801	130	0.422133	0.34509	0.574764	0.0397309	Q16772|Q5JW85|P08263|P09210	GSTA3|GSTA1|GSTA2		Sequence homology	Unlikely
Q969J3	seq.23327.1	prot.832	1376	0.00708678	-0.00523849	MDDIVVVAQGSQASR2	Well_1	0.10384	361	0.000816022	-0.028854	0.0166426	0.0967528	G3V1P3|Q969J3	BORCS5		None	Unlikely
P61018	seq.23329.52	prot.2994	1391	0.67788	0.734857	IDSGELDPER2	Well_1	0.645356	1354	0.351517	0.294838	0.458234	-0.0325246	P61018	RAB4B		None	Unlikely
Q9H3F6	seq.23337.54	prot.5455	1258	0.433528	0.28735	VPVITSSK2	Well_1	0.341464	1083	0.166281	0.149272	0.18953	-0.0920642	F5GWA4|Q9H3F6	KCTD10		None	Unlikely
Q9BV20	seq.23340.37	prot.5252	1378	0.348176	0.239762	VTVLTHCNTGALATAGYGTALGVIR3	Well_2	0.36047	158	0.222694	0.184087	0.271715	0.0122941	Q9BV20	MRI1		None	Unlikely
P49585	seq.23349.5	prot.2738	1099	0.00869912	0.00707466	TEGISTSDIITR2	Well_2	0.0679228	224	0.0106902	-0.0334353	0.0388087	0.0592237	C9JEJ2|P49585|Q9Y5K3|Q9Y5K3-2|Q9Y5K3-4	PCYT1A|PCYT1B	Q9Y5K3-2|Q9Y5K3-4	Sequence homology	Unlikely
Q99873	seq.23351.59	prot.5155	1391	0.198296	0.188612	QTVFYMEDYLTVK2	Well_2	0.21084	159	0.0940122	0.0375646	0.143441	0.0125445	E9PKG1|Q99873|Q99873-3|Q99873-5	PRMT1	Q99873-3|Q99873-5	None	Unlikely
Q96EV8	seq.23352.9	prot.4908	1299	-0.0576312	-0.000603125	VLEMEHTQQMK2	Well_1	0.12232	60	-0.0189388	-0.0778385	0.0380915	0.179951	A0A087WYP9|A6NFV8|D6RCT8|D6RJC6|Q96EV8-2|Q96EV8	DTNBP1	Q96EV8-2	None	Uncertain
Q15007	seq.23359.25	prot.7352	566	0.036136	0.0204493	HVQNGLDSSVNVQGSVL2	Well_2	-0.0422671	561	-0.0422671	-0.0422671	-0.0422671	-0.0784031	Q15007	WTAP		None	Unlikely
Q9BWF3	seq.23361.20	prot.5281	1029	0.314105	0.275716	LFIGNLPR2	Well_2	0.423491	393	0.281786	0.205001	0.357518	0.109386	D6R9K7|E9PLB0|E9PM61|J3QRR5|Q9BQ04|Q9BWF3|Q9BWF3-2|Q9BWF3-3|Q9BWF3-4|U3KQD5	RBM4|RBM4B	Q9BWF3-2|Q9BWF3-3|Q9BWF3-4	Sequence homology	Uncertain
Q15366	seq.23363.41	prot.3617	1396	0.631352	0.704487	LVVPASQCGSLIGK2	Well_2	0.594286	1396	0.296129	0.220479	0.441418	-0.0370666	E9PFP8|F8VZX2|P57721|P57721-2|P57721-4|P57721-5|Q15366|Q15366-3|Q15366-4|Q15366-5|Q15366-6|Q15366-7|Q15366-8|Q15366-2	PCBP3|PCBP2	P57721-2|P57721-4|P57721-5|Q15366-3|Q15366-4|Q15366-5|Q15366-6|Q15366-7|Q15366-8|Q15366-2	Sequence homology	Unlikely
Q9HA47	seq.23364.3	prot.5537	1233	0.556098	0.546924	TVEVPTYDFVTHSR3	Well_1	0.491676	632	0.397054	0.379766	0.425525	-0.0644217	G3V170|Q9HA47|Q9HA47-3|Q9HA47-4|Q9HA47-2	UCK1	Q9HA47-3|Q9HA47-4|Q9HA47-2	None	Unlikely
Q96S82	seq.23366.15	prot.6793	764	0.250788	0.216035	SWPEPDQKPEPVDK3	Well_2	0.362465	216	0.219463	0.128434	0.341253	0.111677	Q96S82	UBL7		None	Uncertain
Q9GZT8	seq.23371.5	prot.5386	1395	0.0198114	0.0381161	VEFNVNYTQDLDK2	Well_2	0.194139	118	-0.00439802	-0.0232991	0.0245387	0.174328	Q9GZT8-3|Q9GZT8|Q9GZT8-2	NIF3L1	Q9GZT8-3|Q9GZT8-2	None	Uncertain
Q969X5	seq.23372.112	prot.4809	1395	0.167442	0.127229	LTSNPLASHDYILK2	Well_2	0.234565	164	0.028419	3.36061e-05	0.133547	0.0671238	A0A8I5KS17|Q969X5|Q969X5-2	ERGIC1	Q969X5-2	None	Unlikely
O15144	seq.23376.56	prot.1160	1396	0.61968	0.673508	VFMQEFK2	Well_1	0.562466	1381	0.294038	0.200528	0.385937	-0.0572143	O15144	ARPC2		None	Unlikely
Q9UFW8	seq.23378.29	prot.7971	39	0.031036	0.115025	NA	NA	NA	NA	NA	NA	NA	NA	NA	character(0)		None	NA
Q96EM0	seq.23380.16	prot.4901	1394	0.147045	0.114563	FALDFGLVPAPPAGTR2	Well_2	0.187185	210	0.0744109	0.0276482	0.101027	0.0401395	Q96EM0	L3HYPDH		None	Unlikely
Q8WYJ6	seq.23381.8	prot.4697	924	0.0628865	0.0530054	EYVGFAALPNQLHR3	Well_1	0.312713	143	0.0582291	-0.0171603	0.0769081	0.249826	I3L2M1|Q8WYJ6	SEPTIN1		None	Uncertain
Q9Y5P6	seq.23383.49	prot.6251	1396	0.094167	0.109212	HHGQEGSILVTK2	Well_1	0.129583	332	0.0484692	-0.00122191	0.0819301	0.0354163	A0A7I2V4B5|Q9Y5P6|Q9Y5P6-2	GMPPB	Q9Y5P6-2	None	Unlikely
O75663	seq.23387.18	prot.1435	1391	0.590981	0.583512	GTLLGESLK2	Well_2	0.481677	1180	0.334428	0.190924	0.362173	-0.109304	O75663|O75663-2	TIPRL	O75663-2	None	Unlikely
Q96GK7	seq.23389.28	prot.4934	1393	0.48019	0.496403	SEVTFLAPVTRPDK3	Well_2	0.465821	1284	0.256083	0.157146	0.366413	-0.0143691	Q96GK7	FAHD2A		None	Unlikely
O75695	seq.23391.20	prot.1438	1396	0.0682161	0.0645135	APDFLPLLNK2	Well_1	0.119807	1382	0.0424693	0.0115039	0.0701373	0.0515909	O75695	RP2		None	Unlikely
Q9HB20	seq.23392.41	prot.5550	921	0.278872	0.215628	MELIIPGEQHFYMK3	Well_1	0.277756	899	0.258136	0.248326	0.267946	-0.00111525	Q9HB20	PLEKHA3		None	Unlikely
Q8WTS1	seq.23393.56	prot.4640	1369	0.535415	0.451294	IAGPFGLSLVQR2	Well_2	0.412148	504	0.330586	0.236156	0.400132	-0.123267	A0A2U3TZT9|C9J1D1|Q8WTS1	ABHD5		None	Unlikely
Q6IBS0	seq.23396.21	prot.3973	1396	0.766622	0.804666	TEISVESK2	Well_2	0.658394	1387	0.457825	0.290284	0.517224	-0.108228	A0A7I2V2U8|A0A7I2V5B1|A0A7I2V5D3|D6RG15|Q6IBS0	TWF2		None	Unlikely
Q8NFH5	seq.23399.35	prot.8008	6	-0.130931	0.135357	NA	NA	NA	NA	NA	NA	NA	NA	NA	character(0)		None	NA
Q96EP5	seq.23401.3	prot.974	1396	0.163184	0.0590827	KFGVVTEVVMIYDAEK3	Well_2	0.227218	107	0.0556779	0.00958848	0.104058	0.0640348	K7EK33|K7EQ55|Q96EP5-2|Q96EP5	DAZAP1	Q96EP5-2	None	Unlikely
Q8WWW0	seq.23406.3	prot.4683	1347	0.0167176	0.0352573	YLQSLSGPELPPPPPDR3	Well_1	0.0181139	575	0.00603599	-2.96697e-06	0.012075	0.00139627	A0A075B763|Q8WWW0|Q8WWW0-3	RASSF5	Q8WWW0-3	None	Unlikely
Q96A49	seq.23409.83	prot.4816	1387	0.572708	0.573118	QSAQLTALAAQQQAAGKEEK3	Well_2	0.489016	405	0.283073	0.194724	0.408234	-0.0836928	Q96A49	SYAP1		None	Unlikely
Q7L2H7	seq.23410.46	prot.4141	1393	0.655342	0.659125	YTVYCSLIK2	Well_1	0.490044	1141	0.301876	0.216814	0.3598	-0.165298	Q7L2H7	EIF3M		None	Unlikely
Q9NRS6	seq.23416.47	prot.5674	1100	0.17034	0.171489	LSQLLPAER2	Well_2	0.593085	50	0.161024	0.0635761	0.206475	0.422745	Q9NRS6-2|Q9NRS6	SNX15	Q9NRS6-2	None	Uncertain
Q53HC0	seq.23418.66	prot.3786	1343	0.508536	0.445608	NAMITVLENTIK2	Well_1	0.415447	1265	0.300727	0.262133	0.320504	-0.0930895	Q53HC0|Q53HC0-2	CCDC92	Q53HC0-2	None	Unlikely
Q68D91	seq.23520.60	prot.3949	1391	0.052413	0.0238106	GDNFETVTWLSDSEVVR3	Well_2	0.270742	60	0.0292728	-0.00572896	0.109842	0.218329	Q68D91|Q68D91-2	MBLAC2	Q68D91-2	None	Uncertain
Q9Y5B8	seq.23521.29	prot.6236	1256	0.487134	0.464273	QLVLIDYGDQYTAR2	Well_1	0.418483	331	0.347989	0.256496	0.372342	-0.0686515	B4DXC8|E9PNU1|Q9Y5B8|Q9Y5B8-2	NME7	Q9Y5B8-2	None	Unlikely
Q9H0Q0	seq.23523.14	prot.5410	1377	0.062074	0.0619001	EFAEILHFTLR2	Well_2	0.121668	123	0.0717445	0.0462051	0.0953654	0.0595937	Q9H0Q0	CYRIA		None	Unlikely
Q9Y314	seq.23525.27	prot.6162	1376	0.0213399	0.0235968	PSGAVVTLECVEK2	Well_2	0.00333421	1108	-0.00952659	-0.0169935	-0.00309619	-0.0180057	A0A075B6F9|Q9Y314	NOSIP		None	Unlikely
Q96EK9	seq.23526.25	prot.4899	696	0.435572	0.404446	PLVVFCGLPYSGK2	Well_1	0.428118	615	0.372662	0.344934	0.40039	-0.00745338	Q96EK9	KTI12		None	Unlikely
Q8TCE6	seq.23535.3	prot.4590	1339	0.431838	0.343263	IEAVQEFTR2	Well_1	0.422683	1031	0.187033	0.0382021	0.345808	-0.00915521	A0A3B3IRE4|Q8TCE6	DENND10		None	Unlikely
Q8N0X4	seq.23541.61	prot.4380	1177	0.370372	0.34893	AVCEETLK2	Well_1	0.390402	628	0.309173	0.198643	0.344664	0.0200306	Q8N0X4|Q8N0X4-2	CLYBL	Q8N0X4-2	None	Unlikely
Q9H4A5	seq.23542.8	prot.5476	1058	0.398925	0.358172	QNFLLFDMTTHPVTNTTEK3	Well_1	0.341623	922	0.326312	0.294326	0.336258	-0.0573017	Q9H4A5	GOLPH3L		None	Unlikely
Q9GZM8	seq.23545.6	prot.7831	25	-0.168838	-0.14657	NA	NA	NA	NA	NA	NA	NA	NA	NA	character(0)		None	NA
O75528	seq.23551.15	prot.7744	45	0.356925	0.347107	NA	NA	NA	NA	NA	NA	NA	NA	NA	character(0)		None	NA
Q9P2A4	seq.23553.1	prot.5867	1261	0.0148852	0.0134128	IPEPVHLPVVPDGR3	Well_1	0.0688258	439	-0.0182854	-0.0382574	0.0184407	0.0539406	Q9P2A4|Q9P2A4-2	ABI3	Q9P2A4-2	None	Unlikely
P47756	seq.23557.110	prot.2680	1306	-0.0521235	-0.089954	SIDAIPDNQK2	Well_2	-0.0243805	650	-0.062844	-0.0721285	-0.0466795	0.027743	P47756-1	CAPZB	P47756-1	Isoform	Unlikely
Q96HY6	seq.23559.10	prot.4954	1384	0.659227	0.661627	VAQPGPLEPEEPR2	Well_1	0.653865	1367	0.292668	0.258122	0.332821	-0.00536198	A0A0A0MRX2|Q96HY6	DDRGK1		None	Unlikely
Q9BYV8	seq.23560.154	prot.5332	1389	0.644427	0.672886	SAQNLPGGGPASHSNPR3	Well_2	0.551595	1290	0.319434	0.262761	0.383705	-0.0928319	A0A6Q8PEV5|A0A6Q8PF12|A0A6Q8PFB1|A0A6Q8PFB5|A0A6Q8PGR4|A0A6Q8PGX0|A0A6Q8PH03|A0A7I2PK71|A0A7I2SYM4|Q9BYV8|Q9BYV8-2|Q9BYV8-5	CEP41	Q9BYV8-2|Q9BYV8-5	None	Unlikely
Q96F63	seq.23561.4	prot.7494	637	0.169496	0.0929422	LPVCSQQQGEPDLTEHEK3	Well_2	0.293857	238	0.12209	0.0963122	0.179243	0.12436	Q96F63	CCDC97		None	Uncertain
Q9BRP4	seq.23562.5	prot.5195	507	0.46394	0.493782	SGAPVLSLLSVR2	Well_1	0.678164	1337	0.47251	0.300297	0.486203	0.214223	F5H0C4|Q9BRP4|Q9BRP4-3|Q9BRP4-2	PAAF1	Q9BRP4-3|Q9BRP4-2	None	Likely
P50148	seq.23567.37	prot.2771	1396	0.540378	0.418832	VSAFENPYVDAIK2	Well_1	0.505993	1382	0.257042	0.186565	0.392954	-0.0343851	P50148	GNAQ		None	Unlikely
Q9Y365	seq.23569.53	prot.6168	1255	0.463278	0.513724	KWDSNVIETFDIAR3	Well_1	0.622882	79	0.403909	0.329876	0.495232	0.159604	F5GY11|F5H8H3|Q9Y365	STARD10		None	Uncertain
Q49B96	seq.23575.58	prot.6641	824	0.531124	0.489293	LGFGDLTSGK2	Well_1	0.447482	816	0.447482	0.447482	0.447482	-0.0836427	Q49B96	COX19		None	Unlikely
P35916	seq.2358.19	prot.2551	1292	0.0137763	0.00344227	KDAMWVPCLVSIPGLNVTLR3	Well_2	0.00440594	1271	-0.0242223	-0.0385364	-0.00990819	-0.00937036	B5A927|E9PD35|P35916|P35916-1	FLT4	P35916-1	None	Unlikely
Q9UBU3	seq.23581.131	prot.5906	1210	0.39724	0.354368	FLQDILWEEAK2	Well_2	0.477022	503	0.411221	0.329945	0.438353	0.079782	Q9UBU3|Q9UBU3-2|Q9UBU3-3|Q9UBU3-4|Q9UBU3-5	GHRL	Q9UBU3-2|Q9UBU3-3|Q9UBU3-4|Q9UBU3-5	None	Unlikely
Q6YN16	seq.23588.9	prot.4081	1384	0.204634	0.205981	LLGTIYTAAEEIEAVGGK2	Well_2	0.207682	159	0.144551	0.0843051	0.164339	0.00304791	Q6YN16|Q6YN16-2	HSDL2	Q6YN16-2	None	Unlikely
O95081	seq.23597.11	prot.1510	1369	0.45838	0.393293	ELGGCSQAGNR2	Well_1	0.379546	1003	0.239046	0.204486	0.333824	-0.0788346	A0A0C4DG34|O95081	AGFG2		None	Unlikely
Q8IUZ5	seq.23604.44	prot.4311	636	-0.00274048	-0.0375904	EQLQDHATSVGSFLMQLLGQQK3	Well_1	0.0328488	147	-0.0259506	-0.0764748	0.0169445	0.0355893	Q8IUZ5	PHYKPL		None	Unlikely
Q9NUJ3	seq.23605.3	prot.5713	1278	0.0189383	0.0456497	MVFCPYYDAILSK2	Well_1	0.123192	513	0.00372233	-0.0210021	0.0798022	0.104254	Q9NUJ3	TCP11L1		None	Uncertain
Q9UI30	seq.23615.4	prot.6891	1125	0.214448	0.107505	VEWSAFLEAADNLR3	Well_2	0.227703	59	0.17276	0.151618	0.196548	0.0132546	Q9UI30	TRMT112		None	Unlikely
Q9NX55	seq.23617.15	prot.5768	1388	0.0254546	-0.00107302	SLREHMGNVVEALIALTN3	Well_2	0.258184	53	0.0286973	0.00938076	0.0690479	0.23273	Q9NX55	HYPK		None	Uncertain
Q6JBY9	seq.23620.16	prot.3977	1275	0.223553	0.184832	AVESSQQNGAKEEDGDEVLPSK3	Well_1	0.271128	63	0.153643	0.119995	0.237022	0.0475751	B7ZKW8|Q6JBY9	RCSD1		None	Unlikely
Q9Y5L4	seq.23621.326	prot.6248	1385	0.0475754	0.0447412	LDPGLIMEQVK2	Well_2	0.1798	712	-0.0159144	-0.0345466	0.0159082	0.132225	Q9Y5L4	TIMM13		None	Uncertain
Q5VUM1	seq.23627.3	prot.3909	0	NA	NA	FDAPEDSHLEK3	Well_2	0.166725	70	-0.00926568	-0.0187339	0.0402715	NA	Q5VUM1	SDHAF4		None	NA
O75312	seq.23628.9	prot.6475	1023	0.289246	0.268034	GALTTVEGLITR2	Well_1	0.34684	462	0.247577	0.14641	0.269901	0.0575939	O75312	ZPR1		None	Unlikely
Q01415	seq.23631.1	prot.3191	1379	0.0420105	0.0460755	LPSGAVFVIANSCVEMNK3	Well_1	0.131099	211	0.0397322	0.0284335	0.0472089	0.0890884	B7ZAX5|Q01415|Q01415-2	GALK2	Q01415-2	None	Unlikely
Q8NDH3	seq.23639.93	prot.4513	1335	-0.00895972	-0.0146594	AALHPPALAVLSHTPDGATQTIAWVGK4	Well_2	0.153725	185	0.00241866	-0.0153921	0.0711343	0.162685	Q8NDH3|Q8NDH3-4|Q8NDH3-5	NPEPL1	Q8NDH3-4|Q8NDH3-5	None	Uncertain
Q9NZN4	seq.23640.10	prot.5825	1393	0.409424	0.450078	VYIGSFWSQPLLVPDNRR3	Well_2	0.522625	56	0.229294	0.110804	0.303276	0.113201	Q9NZN4-2|Q9NZN4	EHD2	Q9NZN4-2	None	Uncertain
P51659	seq.23643.22	prot.2825	1396	0.660073	0.723065	VVLVTGAGAGLGR2	Well_1	0.742558	1381	0.406779	0.296934	0.506407	0.0824841	A0A2R8YD50|A0A2R8YEG2|A0A2R8YF45|A0A804HIR1|A0A804HK65|A0A804HKT2|A0A804HKU2|A0A804HLJ0|E7EPL9|E7ER27|P51659	HSD17B4		None	Unlikely
Q3LXA3	seq.23644.19	prot.3746	1396	0.290182	0.333689	AIQEWLK2	Well_2	0.345762	296	0.0886407	0.0471615	0.243531	0.0555794	Q3LXA3	TKFC		None	Unlikely
Q9UJ83	seq.23645.49	prot.5984	807	0.0433073	0.0589919	GYFVQTPEELQK2	Well_1	0.0830573	556	0.0275278	0.0141176	0.0660377	0.0397499	B3KPX4|Q9UJ83|Q9UJ83-2|Q9UJ83-3|Q9UJ83-4	HACL1	Q9UJ83-2|Q9UJ83-3|Q9UJ83-4	None	Unlikely
Q8WTU0	seq.23648.36	prot.4641	244	-0.0236503	-0.0272834	MLITVYCVR2	Well_2	0.0769416	121	-0.0186401	-0.066431	0.0291507	0.100592	Q8WTU0	DDI1		None	Uncertain
Q08495	seq.23650.2	prot.3296	1396	0.50856	0.386999	GNSLPCVLEQK2	Well_1	0.527657	1380	0.321665	0.23548	0.376728	0.0190969	Q08495|Q08495-4	DMTN	Q08495-4	None	Unlikely
Q9H553	seq.23654.6	prot.5489	1386	0.195593	0.219969	LDDLVPK2	Well_2	0.244553	194	0.110284	0.0801683	0.158476	0.0489601	Q9H553-2|Q9H553	ALG2	Q9H553-2	None	Unlikely
Q96PZ0	seq.23656.9	prot.7496	387	-0.014815	0.0100806	EIGFINYYGMQRFGTTAVPTYQVGR4	Well_2	0.00105033	368	0.00105033	0.00105033	0.00105033	0.0158653	E7EUH7|Q96PZ0	PUS7		None	Unlikely
Q8WVV9	seq.23657.102	prot.4668	594	0.050211	-0.0381935	TDAVEALTALNHYQIR3	Well_1	0.0380572	260	0.0124199	0.00772061	0.0252386	-0.0121538	B7WPG3|C9IYN3|Q8WVV9-4|Q8WVV9-5|V9GYK2|Q8WVV9	HNRNPLL	Q8WVV9-4|Q8WVV9-5	None	Unlikely
Q96I59	seq.23658.1	prot.4960	1349	0.0232079	0.0234508	TNVLGSILR2	Well_2	0.182868	143	0.0363631	-0.00995944	0.0748458	0.15966	Q96I59	NARS2		None	Uncertain
Q9Y6E2	seq.23659.2	prot.6296	1396	0.825058	0.860395	DANSVTSSLR2	Well_2	0.737116	1374	0.424355	0.324977	0.512563	-0.0879416	B5MCE7|B5MCH7|Q9Y6E2	BZW2		None	Unlikely
Q9NQH7	seq.23661.61	prot.5636	1310	-0.00310626	-0.0177657	PGEVTPGLSQVEYALR2	Well_1	0.0466899	186	0.0013968	-0.0214453	0.0180919	0.0497961	Q9NQH7	XPNPEP3		None	Unlikely
O60239	seq.23662.10	prot.1293	1389	0.259315	0.14532	IQGELEK2	Well_1	0.232278	1369	0.120026	-0.0493919	0.183472	-0.0270368	F8WDU8|O60239	SH3BP5		None	Unlikely
P21283	seq.23663.28	prot.2251	1389	0.679573	0.607192	IDCNLLEFK2	Well_1	0.614549	1355	0.346777	0.281232	0.41601	-0.0650236	E7EV59|P21283	ATP6V1C1		None	Unlikely
P17980	seq.23665.35	prot.2177	1396	0.535183	0.534037	DSYLILETLPTEYDSR2	Well_2	0.529462	1362	0.256197	0.194146	0.410756	-0.00572162	E9PM69|R4GNH3|P17980	PSMC3		None	Unlikely
P31939	seq.23666.35	prot.2476	1396	0.541111	0.520478	SGVAYIAAPSGSAADK2	Well_1	0.411312	1295	0.287216	0.213338	0.35128	-0.129799	P31939-2|P31939	ATIC	P31939-2	None	Unlikely
Q15008	seq.23672.10	prot.3565	1396	0.420353	0.260131	YSVFFQSLAVVEQEMK3	Well_2	0.281183	73	0.178088	0.117927	0.224704	-0.13917	Q15008|Q15008-2|Q15008-3|Q15008-4	PSMD6	Q15008-2|Q15008-3|Q15008-4	None	Unlikely
Q9NZQ3	seq.23677.30	prot.5829	1392	0.676859	0.726759	LEVIFADLAR2	Well_1	0.627547	1248	0.309236	0.228094	0.418875	-0.0493125	Q9NZQ3|Q9NZQ3-3	NCKIPSD	Q9NZQ3-3	None	Unlikely
Q69YN2	seq.23686.44	prot.7655	288	0.188144	0.0962813	FIALANVGNPEK2	Well_1	0.37165	86	0.127354	0.0325149	0.249502	0.183506	Q69YN2	CWF19L1		None	Uncertain
Q96IZ5	seq.23690.228	prot.4974	1365	0.0577525	0.0367023	KIPMFSSYNPGEPNK3	Well_1	0.0555818	1204	0.0410596	0.0337986	0.0483207	-0.00217068	A0A8I5KYC8|Q96IZ5|Q96IZ5-2	RBM41	Q96IZ5-2	None	Unlikely
Q14166	seq.23691.2	prot.3494	1396	0.549247	0.511925	TELPQFVSYFQQR3	Well_2	0.69374	63	0.281905	0.138411	0.430251	0.144493	Q14166	TTLL12		None	Uncertain
Q9BUB5	seq.23693.4	prot.5235	1335	0.439349	0.431391	GLPTPQVLQR2	Well_1	0.406668	1082	0.240719	0.207164	0.277072	-0.0326806	A0A499FIS5|A0A499FJN1|Q7Z319|Q9BUB5|Q9BUB5-2	MKNK1	Q9BUB5-2	None	Unlikely
P08243	seq.23694.3	prot.7400	202	0.114826	0.0817384	LAVVDPLFGMQPIR2	Well_1	0.297552	69	0.0418336	0.0403165	0.169693	0.182726	F8WEJ5|P08243|P08243-2	ASNS	P08243-2	None	Uncertain
P36957	seq.23699.61	prot.2566	1396	0.278715	0.251199	TPAFAESVTEGDVR2	Well_1	0.279047	1380	0.161592	0.102494	0.204168	0.000332146	G3V3F0|G3V5M3|P36957	DLST		None	Unlikely
Q9NUQ8	seq.23700.42	prot.5720	1349	0.375804	0.257262	YGISGELAMRPLASLSGGQK3	Well_1	0.442374	205	0.212441	0.164718	0.280293	0.06657	Q9NUQ8-2|Q9NUQ8	ABCF3	Q9NUQ8-2	None	Unlikely
Q8TBC3	seq.23702.98	prot.7458	269	0.0231139	0.102277	VVPSASQLFVR2	Well_1	0.0504292	92	0.0243802	0.0113557	0.0374047	0.0273153	M0R2P6|Q8TBC3	SHKBP1		None	Unlikely
Q96HC4	seq.23703.8	prot.4945	1396	0.601556	0.622584	GALYCELCYEK2	Well_2	0.585073	1395	0.356535	0.305211	0.41744	-0.0164831	A0A0A0MSP3|Q96HC4|Q96HC4-4|Q96HC4-6|Q96HC4-7	PDLIM5	Q96HC4-4|Q96HC4-6|Q96HC4-7	None	Unlikely
Q96HC4	seq.23703.8	prot.4947	1358	0.521962	0.537414	TSNSQEPSPQLASSVASTR2	Well_2	0.47628	1312	0.422266	0.395258	0.449273	-0.0456825	Q96HC4-6	PDLIM5	Q96HC4-6	Isoform	Unlikely
Q96HC4	seq.23703.8	prot.4946	576	0.11889	0.186177	TQVTNNPGTVK2	Well_1	0.185127	280	0.157518	0.143713	0.171322	0.0662373	Q96HC4-3	PDLIM5	Q96HC4-3	Isoform	Unlikely
O14523	seq.23704.11	prot.1082	1392	0.574371	0.581753	EAGLSQSHDDLSNATATPSVR3	Well_1	0.53695	1361	0.289695	0.197298	0.378225	-0.0374208	O14523|O14523-2	C2CD2L	O14523-2	None	Unlikely
P17812	seq.23705.42	prot.2170	1396	0.602763	0.627819	GLGLSPDLVVCR2	Well_2	0.581428	1394	0.323246	0.236169	0.398843	-0.0213352	A0A3B3IRI2|A0A3B3IRQ8|A0A3B3ITB8|A0A3B3ITF6|B4E1E0|P17812	CTPS1		None	Unlikely
P01031	seq.2381.52	prot.1648	1396	0.183698	0.185639	SYFPESWLWEVHLVPRR4	Well_2	0.293793	79	0.0904825	0.0571144	0.128945	0.110094	P01031	C5		None	Uncertain
P00505	seq.23903.3	prot.1625	1396	0.583463	0.597755	EYLPIGGLAEFCK2	Well_1	0.580388	1382	0.309317	0.241128	0.392814	-0.00307537	P00505	GOT2		None	Unlikely
P51149	seq.23915.18	prot.2803	1396	0.695812	0.774656	FQSLGVAFYR2	Well_1	0.70581	1382	0.476775	0.321526	0.56037	0.00999807	A0A6Q8PG52|A0A6Q8PGE6|A0A6Q8PH84|C9IZZ0|C9J8S3|P51149	RAB7A		None	Unlikely
P49593	seq.23923.26	prot.2742	1396	0.65684	0.670516	QPELPTDPEGALR2	Well_2	0.586723	1396	0.311908	0.261139	0.439763	-0.0701169	A8MX49|B5MCT7|P49593	PPM1F		None	Unlikely
P15085	seq.23981.172	prot.2111	1379	0.00366079	-0.0100557	AFISIHSYSQLLMYPYGYK3	Well_1	0.128243	58	-0.000545565	-0.0313452	0.0355877	0.124583	C9JUF9|P15085	CPA1		None	Uncertain
Q86VR7	seq.24011.27	prot.7418	119	0.0233991	0.00224204	NA	NA	NA	NA	NA	NA	NA	NA	NA	character(0)		None	NA
Q9UNN8	seq.24023.35	prot.7319	814	0.393148	0.387386	TLAFPLTIR2	Well_2	0.490141	531	0.262239	0.15092	0.389604	0.0969928	Q9UNN8	PROCR		None	Unlikely
P49841	seq.24050.26	prot.2762	1396	0.795268	0.835227	VTTVVATPGQGPDRPQEVSYTDTK3	Well_2	0.671623	1370	0.432978	0.336557	0.522056	-0.123645	A0A3B3ITW1|A0A7I2YQK0|P49841-2|P49841	GSK3B	P49841-2	None	Unlikely
Q05048	seq.24055.44	prot.7976	6	-0.29277	-0.297144	NA	NA	NA	NA	NA	NA	NA	NA	NA	character(0)		None	NA
P26641	seq.24111.10	prot.2373	1396	0.379894	0.326927	EYFSWEGAFQHVGK3	Well_2	0.334459	1392	0.224727	0.169341	0.243325	-0.045435	P26641	EEF1G		None	Unlikely
Q96BW5	seq.24179.48	prot.4848	1185	-0.0608923	-0.0462669	ENLQLNQETEAIK2	Well_1	0.0840237	159	0.0137193	-0.0210991	0.0262046	0.144916	Q96BW5|Q96BW5-2	PTER	Q96BW5-2	None	Uncertain
P02649	seq.2418.55	prot.1713	1396	0.679501	0.698232	LGPLVEQGR1	Well_1	0.676116	1382	0.427739	0.303759	0.54164	-0.00338439	P02649	APOE		None	Unlikely
P23560	seq.2421.7	prot.2318	0	NA	NA	TAVDMSGGTVTVLEK2	Well_1	0.735342	1380	0.518387	0.3984	0.622773	NA	P23560-2|P23560-3|P23560-4|P23560	BDNF	P23560-2|P23560-3|P23560-4	None	NA
P35914	seq.24211.25	prot.2550	1396	0.655593	0.698022	FPGINYPVLTPNLK2	Well_1	0.621718	1381	0.355702	0.260558	0.466787	-0.0338749	P35914|P35914-2	HMGCL	P35914-2	None	Unlikely
Q9H7C9	seq.24216.30	prot.5505	1364	0.563212	0.443763	VLQTEQAVK2	Well_2	0.490786	1128	0.351906	0.261746	0.394904	-0.0724257	E9PIQ4|E9PNP3|E9PR47|Q9H7C9	AAMDC		None	Unlikely
P05109	seq.24217.2	prot.1791	1396	0.334649	0.156388	LLETECPQYIR2	Well_2	0.330763	1396	0.195445	0.158999	0.263431	-0.00388548	P05109	S100A8		None	Unlikely
Q16658	seq.24226.30	prot.3700	1396	0.401108	0.414813	YLTAEAFGFK2	Well_1	0.340059	1322	0.201864	0.132541	0.276264	-0.0610489	Q16658	FSCN1		None	Unlikely
Q9H4M9	seq.24235.2	prot.3	1396	0.663781	0.729997	DKPTYDEIFYTLSPVNGK3	Well_2	0.642038	1396	0.310961	0.236197	0.404186	-0.021743	A0A024R571|Q9H4M9	EHD1		None	Unlikely
Q96NA2	seq.24244.81	prot.5026	1389	0.508639	0.514344	QQPGEAATPQAK2	Well_2	0.437022	855	0.234771	0.182564	0.345559	-0.0716171	Q96NA2	RILP		None	Unlikely
Q6P597	seq.24245.2	prot.4010	1320	-0.0692411	-0.0259891	EELEETQRR2	Well_1	-0.0145213	1314	-0.0145213	-0.0145213	-0.0145213	0.0547198	Q6P597-2|Q6P597-3|Q6P597	KLC3	Q6P597-2|Q6P597-3	None	Unlikely
Q8WUR7	seq.24247.13	prot.4655	0	NA	NA	LLASTTPEEILEK2	Well_2	0.265359	525	0.19969	0.193541	0.263518	NA	H3BQZ5|Q8WUR7	C15orf40		None	NA
Q8IYD1	seq.24253.5	prot.4357	1396	0.244787	0.110939	DIHFMPCSGLTGANIK3	Well_1	0.166988	1368	0.146937	0.119152	0.148394	-0.0777996	Q8IYD1	GSPT2		None	Unlikely
Q9Y6I3	seq.24255.38	prot.6299	1391	0.592275	0.586397	ENMYAVQTLK2	Well_2	0.448153	1241	0.288212	0.213715	0.378151	-0.144122	Q9Y6I3-1|Q9Y6I3-3|Q9Y6I3	EPN1	Q9Y6I3-1|Q9Y6I3-3	None	Unlikely
Q86TU7	seq.24260.4	prot.4227	1382	0.739226	0.727521	QNQIPTEDGSR2	Well_1	0.567495	1248	0.395877	0.326572	0.451974	-0.171731	Q6NXR6|Q86TU7-2|Q86TU7	SETD3	Q86TU7-2	None	Unlikely
O43293	seq.24261.202	prot.1222	731	0.238175	0.221155	QEDVEDHYEMGEELGSGQFAIVR3	Well_1	0.362092	101	0.233917	0.207205	0.31284	0.123917	O43293	DAPK3		None	Uncertain
Q13480	seq.24268.21	prot.6606	386	0.348033	0.322873	LTGDPDVLEYYK2	Well_1	0.377968	211	0.349288	0.334948	0.363628	0.0299353	Q13480|Q13480-2	GAB1	Q13480-2	None	Unlikely
Q96IJ6	seq.24271.9	prot.4966	1396	0.127084	0.100595	LLPAITILGCR2	Well_2	0.154192	1314	0.0480911	0.0289345	0.0899573	0.0271077	A0A804HIS0|Q96IJ6-2|Q96IJ6	GMPPA	Q96IJ6-2	None	Unlikely
P07360	seq.2429.27	prot.1859	1396	0.106758	0.0955655	SLPVSDSVLSGFEQR2	Well_1	0.133955	1382	0.0616735	0.0345242	0.0873155	0.0271975	P07360	C8G		None	Unlikely
P07357	seq.2429.27	prot.1857	1396	0.0593316	0.0607023	VQTAHFK2	Well_2	0.152798	53	0.0213726	-0.000808294	0.0633587	0.0934663	P07357	C8A		None	Unlikely
P22307	seq.24293.39	prot.2278	1395	0.806388	0.818284	EATWVVDVK2	Well_2	0.695913	1377	0.37225	0.31075	0.520539	-0.110475	P22307-2|P22307-4|P22307-6|P22307-7|P22307-8|P22307	SCP2	P22307-2|P22307-4|P22307-6|P22307-7|P22307-8	None	Unlikely
Q9BSW2	seq.24304.3	prot.5220	1371	-0.106358	-0.0483951	GDEDLGDMGEDEEAQFR2	Well_1	0.107014	73	-0.0512039	-0.0999735	-0.0338084	0.213372	Q9BSW2|Q9BSW2-1	CRACR2A	Q9BSW2-1	None	Uncertain
P08311	seq.2431.17	prot.1897	1396	0.114405	0.0626005	TIQNDIMLLQLSR2	Well_2	0.0991463	1127	0.0653269	0.0469575	0.0782256	-0.0152592	P08311	CTSG		None	Unlikely
A5PLN9	seq.24314.9	prot.523	1375	0.001489	0.00433847	PTLFTNIPVTCEEK2	Well_2	0.256828	70	0.00343041	-0.00994108	0.0305338	0.255339	A5PLN9|A5PLN9-2|A5PLN9-4|A5PLN9-5|D6RB83	TRAPPC13	A5PLN9-2|A5PLN9-4|A5PLN9-5	None	Uncertain
A4D126	seq.24319.19	prot.6390	882	-0.05655	-0.0613573	SIFNGLK2	Well_2	-0.000885494	880	-0.000885494	-0.000885494	-0.000885494	0.0556645	A0A6Q8PF75|A0A6Q8PG39|A4D126|A4D126-2	CRPPA	A4D126-2	None	Unlikely
Q5VW32	seq.24323.43	prot.3911	1382	-0.0435917	0.00451749	ADHTLSSLEPAYSAK3	Well_2	0.17911	81	0.0120562	-0.101368	0.0827199	0.222702	F5GXQ0|Q5VW32|Q5VW32-2	BROX	Q5VW32-2	None	Uncertain
Q9H2A7	seq.2436.49	prot.7543	292	0.0703983	0.0586188	ISSDSPPSVQFMNR2	Well_2	0.12799	140	0.122022	0.119038	0.125006	0.0575918	Q9H2A7	CXCL16		None	Unlikely
Q9NR56	seq.24408.30	prot.77	1395	0.160367	0.150962	VIACFDSLK2	Well_1	0.150792	1373	0.08896	0.0496058	0.110109	-0.00957493	A0A0A0MQX8|A0A7P0T9I3|C9JP00|O95205|Q5VZF2|Q5VZF2-2|Q9NR56|Q9NR56-2|Q9NR56-3|Q9NR56-4|Q9NR56-5|Q9NR56-6|Q9NR56-7|Q5VZF2-3	MBNL1|MBNL2	Q5VZF2-2|Q9NR56-2|Q9NR56-3|Q9NR56-4|Q9NR56-5|Q9NR56-6|Q9NR56-7|Q5VZF2-3	Sequence homology	Unlikely
Q8NBN7	seq.24409.2	prot.4485	1372	0.27	0.123812	TVIVTGANTGIGK2	Well_1	0.248496	1124	0.125	0.056024	0.173244	-0.0215035	G8JLA1|Q8NBN7	RDH13		None	Unlikely
P11216	seq.24414.3	prot.2014	1396	0.639025	0.679421	GLAGLGDVAEVR2	Well_1	0.625327	1381	0.326319	0.233439	0.419974	-0.0136988	P11216	PYGB		None	Unlikely
Q7KZF4	seq.24416.20	prot.4129	1396	0.339617	0.127746	GMWSEGNGSHTIR2	Well_2	0.438987	99	0.212648	0.166699	0.242708	0.0993698	Q7KZF4	SND1		None	Unlikely
Q15276	seq.24417.22	prot.3610	1387	0.499048	0.533065	ATVEQLMFEEK2	Well_1	0.431476	1274	0.243787	0.179437	0.346627	-0.0675723	Q15276|Q15276-2	RABEP1	Q15276-2	None	Unlikely
Q9BU89	seq.24420.57	prot.7163	156	0.00147728	-0.0734548	AFQYADGLEQLR2	Well_2	0.0329543	83	0.0329543	0.0329543	0.0329543	0.031477	Q9BU89	DOHH		None	Unlikely
P56192	seq.24425.8	prot.2946	1394	0.633764	0.6676	ALEEGLTPQEICDK2	Well_1	0.530953	1354	0.301195	0.203862	0.387429	-0.102811	P56192|P56192-2	MARS1	P56192-2	None	Unlikely
P35221	seq.24426.15	prot.2519	1395	0.766816	0.748917	VIHVVTSEMDNYEPGVYTEK3	Well_1	0.672813	915	0.409369	0.301997	0.482949	-0.094003	G3XAM7|P35221-3|P35221	CTNNA1	P35221-3	None	Unlikely
P35221	seq.24426.191	prot.2519	1395	0.637861	0.493618	VIHVVTSEMDNYEPGVYTEK3	Well_1	0.596134	915	0.363128	0.270216	0.424024	-0.0417269	G3XAM7|P35221-3|P35221	CTNNA1	P35221-3	None	Unlikely
O15327	seq.24427.33	prot.1184	1394	0.56489	0.4003	SNDVLPVITGR2	Well_1	0.524	1374	0.258895	0.199673	0.338209	-0.04089	E7EQN9|O15327	INPP4B		None	Unlikely
Q8N9F7	seq.24428.76	prot.4462	1368	-0.0279348	-0.0422676	GIQVYIWVLNEEQEYKR3	Well_1	0.0767726	65	-0.0264186	-0.0618432	0.00335026	0.104707	Q8N9F7	GDPD1		None	Uncertain
Q4V328	seq.24432.3	prot.3772	1394	0.695699	0.7559	TSLAALEQIQTAK2	Well_1	0.642484	1375	0.327707	0.229917	0.401148	-0.0532148	A0A087WT45|Q4V328	GRIPAP1		None	Unlikely
Q05193	seq.24435.1	prot.3252	1395	0.69474	0.746682	TSGNQDEILVIR2	Well_1	0.607582	1369	0.336527	0.216492	0.441189	-0.0871574	A0A0D9SFB1|A0A0U1RQP1|Q05193|Q05193-2|Q05193-3|Q05193-5	DNM1	Q05193-2|Q05193-3|Q05193-5	None	Unlikely
Q9Y2H0	seq.24436.23	prot.6132	1394	0.751264	0.768232	ENNLSEEVLGK2	Well_1	0.619726	1353	0.425557	0.33113	0.493158	-0.131538	A0A0B4J2C2|F8WF49|Q9Y2H0|Q9Y2H0-1|Q9Y2H0-3	DLGAP4	Q9Y2H0-1|Q9Y2H0-3	None	Unlikely
Q09161	seq.24441.7	prot.7065	600	0.10152	0.0634587	FVIEENLHCIIK3	Well_2	0.204674	146	0.167328	0.145443	0.191458	0.103154	Q09161	NCBP1		None	Uncertain
Q6P3X3	seq.24444.10	prot.4003	1391	0.66717	0.653666	MWTPELAILR2	Well_2	0.575072	1367	0.341216	0.284327	0.41383	-0.0920982	A0A3B3IS02|F8WCH1|Q6P3X3	TTC27		None	Unlikely
Q8N4X5	seq.24445.38	prot.7605	364	0.341279	0.276818	DHSPQLDVNLLGSSVIHK3	Well_1	0.349815	166	0.249263	0.216544	0.299539	0.00853546	Q8N4X5|Q8N4X5-2	AFAP1L2	Q8N4X5-2	None	Unlikely
A4D161	seq.24447.26	prot.6964	404	0.122473	0.0715117	AYLYVPLNGSQPIR2	Well_2	0.141684	189	0.114875	0.10147	0.128279	0.019211	A4D161|A4D161-3|B8ZZQ8|A4D161-2	FAM221A	A4D161-3|A4D161-2	None	Unlikely
P53701	seq.24453.75	prot.2877	1273	0.128189	0.0619367	WEALHAAECPCGPSLIR3	Well_2	0.196081	97	0.0606307	0.000238509	0.112738	0.0678921	P53701	HCCS		None	Unlikely
Q9H903	seq.24454.27	prot.5523	1081	0.254175	0.239886	IHTQLADIIIVAAGIPK3	Well_1	0.242353	943	0.173065	0.131859	0.207709	-0.0118224	Q9H903	MTHFD2L		None	Unlikely
Q8TDY4	seq.24455.2	prot.7617	54	0.349628	0.374137	IFQLHMCEYLLK3	Well_1	0.260149	54	0.260149	0.260149	0.260149	-0.0894796	Q8TDY4-3|Q8TDY4	ASAP3	Q8TDY4-3	None	Unlikely
Q14028	seq.24462.4	prot.3478	1287	0.0530103	0.0674835	DEPAVATAPPGR3	Well_1	0.0687939	297	-0.00736563	-0.0423821	0.0233136	0.0157837	Q14028-4	CNGB1	Q14028-4	Isoform	Unlikely
Q9UN36	seq.24463.1	prot.6906	514	0.0279473	0.0617848	PLLPGQTPEAAK2	Well_2	0.0407323	323	0.020547	0.016418	0.0306396	0.012785	G3V237|G3V2Y3|G3V3P6|G3V4X3|Q9UN36|Q9UN36-2|Q9UN36-3|Q9UN36-4|Q9UN36-5|Q9UN36-6	NDRG2	Q9UN36-2|Q9UN36-3|Q9UN36-4|Q9UN36-5|Q9UN36-6	None	Unlikely
P35612	seq.24468.36	prot.2542	1392	-0.145561	-0.107778	IENPNQFVPLYTDPQEVLEMR3	Well_2	0.259107	51	-0.0229421	-0.0752627	0.0736569	0.404668	P35612|P35612-2|P35612-3|P35612-9	ADD2	P35612-2|P35612-3|P35612-9	None	Uncertain
Q9Y6X0	seq.24471.2	prot.6315	771	-0.00231941	-0.0248571	ALASGITMSSEVVNR2	Well_1	0.121144	149	0.0380442	0.0282617	0.0651763	0.123463	A0A7I2V4X1|Q9Y6X0	SETBP1		None	Uncertain
Q9H0F6	seq.24472.28	prot.5405	1368	0.462775	0.341701	GPPPEADLPR2	Well_1	0.40987	1256	0.264641	0.21471	0.325867	-0.0529055	Q9H0F6|Q9H0F6-2	SHARPIN	Q9H0F6-2	None	Unlikely
Q92623	seq.24474.12	prot.7144	591	0.461697	0.450952	TQQPTDTNVIR2	Well_1	0.484905	429	0.430846	0.42399	0.432964	0.0232073	Q92623	TTC9		None	Unlikely
Q9UMY4	seq.24475.45	prot.57	1389	0.639987	0.665544	IVVPPLPGK2	Well_1	0.458399	1362	0.35432	0.223732	0.420642	-0.181588	A0A087X0R6|Q9UMY4-3|Q9UMY4	SNX12	Q9UMY4-3	None	Unlikely
Q9H1I8	seq.24476.18	prot.5428	1307	0.111656	0.10373	ATFVANDLDWLLALPHDK3	Well_2	0.349231	51	0.14127	0.0758523	0.20664	0.237574	Q9H1I8	ASCC2		None	Uncertain
P31941	seq.24483.12	prot.7763	57	-0.0192925	0.150282	NA	NA	NA	NA	NA	NA	NA	NA	NA	character(0)		None	NA
P51572	seq.24485.32	prot.2818	1396	0.126004	0.0271481	DELASTK1	Well_2	0.26569	50	0.0793031	0.0577608	0.103732	0.139687	P51572|P51572-2	BCAP31	P51572-2	None	Uncertain
Q6QNY0	seq.24487.95	prot.4037	1274	0.00174118	-0.00344541	LDHDVAAAVSGVYR2	Well_2	0.0707609	186	0.0174965	-0.0636641	0.0562564	0.0690197	Q6QNY0	BLOC1S3		None	Unlikely
Q8IV36	seq.24488.8	prot.8068	3	0	-0.366023	NA	NA	NA	NA	NA	NA	NA	NA	NA	character(0)		None	NA
Q9BW62	seq.24494.67	prot.5277	1394	0.000203795	-0.0104522	MVMVLAATNFPWDIDEALRR3	Well_1	0.182479	145	0.0204247	-0.00113898	0.0721077	0.182275	O75449|O75449-2|Q9BW62	KATNA1|KATNAL1	O75449-2	Sequence homology	Uncertain
Q14919	seq.24636.9	prot.641	1066	0.083667	0.0510342	IMQTDEEIGK2	Well_2	0.188927	211	0.0458893	-0.00753208	0.103082	0.10526	C9JCC6|Q14919	DRAP1		None	Uncertain
Q8N5H3	seq.24638.3	prot.4433	1247	-0.0103284	-0.00692597	HAAGAANAGPAAGPR3	Well_2	0.101544	568	0.0949568	0.0229887	0.0982502	0.111872	Q8N5H3|Q8N5H3-1|Q8N5H3-4	FAM89B	Q8N5H3-1|Q8N5H3-4	None	Uncertain
Q9Y2S2	seq.24643.21	prot.6149	1390	0.668258	0.664461	LLEQAGSLK2	Well_2	0.550013	1152	0.357385	0.292982	0.420425	-0.118245	A0A2R8Y4K2|A0A2R8Y5S5|A0A2R8Y7B4|A0A2R8YCZ4|A0A2R8YFQ7|Q9Y2S2|Q9Y2S2-2	CRYL1	Q9Y2S2-2	None	Unlikely
Q9NQY0	seq.24645.2	prot.6849	357	0.0704099	0.0365951	LDYFQPSFESLIR2	Well_1	0.295909	151	0.174177	0.113311	0.235043	0.225499	H7BYV6|Q9NQY0|Q9NQY0-2	BIN3	Q9NQY0-2	None	Uncertain
P21549	seq.24646.47	prot.7688	189	0.0612223	0.171745	ALNAPPGTSLISFSDK2	Well_1	0.270335	120	0.0748924	-0.022829	0.172614	0.209113	P21549	AGXT		None	Uncertain
Q9Y235	seq.24647.3	prot.6911	501	0.42817	0.520818	ELIELPPFEIVTGER2	Well_2	0.678066	234	0.4797	0.478207	0.578883	0.249896	Q9Y235	APOBEC2		None	Uncertain
Q16799	seq.24651.1	prot.3718	1396	0.0555671	0.0615402	PSALDAIREETGVR3	Well_2	0.208634	423	-0.0347648	-0.0881231	0.119995	0.153067	Q16799	RTN1		None	Uncertain
Q96HZ4	seq.24654.13	prot.6774	423	0.102435	0.110515	LLLAGAEAK2	Well_1	0.132323	400	0.132323	0.132323	0.132323	0.0298879	Q96HZ4-3	HES6	Q96HZ4-3	Isoform	Unlikely
Q969X0	seq.24655.23	prot.4808	1390	0.696788	0.735498	QSPPASGEVNLGPNK2	Well_1	0.603611	1373	0.355504	0.325372	0.449052	-0.0931776	Q969X0	RILPL2		None	Unlikely
Q6ICB4	seq.24656.6	prot.6661	1130	0.0589794	0.0750294	SVAHYALSDSPADHMGFLR3	Well_1	0.0649955	132	0.0117838	-0.0511899	0.0589905	0.00601606	Q6ICB4	PHETA2		None	Unlikely
Q96NT0	seq.24658.98	prot.5031	1370	0.436028	0.18553	TPEPESSEAPQDPLNWFGILVPHSLR3	Well_1	0.399462	1353	0.28036	0.248401	0.336537	-0.036566	B8ZZ99|F8WCZ3|Q96NT0-2|Q96NT0	CCDC115	Q96NT0-2	None	Unlikely
Q5UCC4	seq.24664.3	prot.3898	1350	-0.108813	-0.10501	EGEACGTVGLLLEHSFEIDDSANFRK4	Well_1	0.092477	252	-0.0587126	-0.087484	-0.0132149	0.20129	M0R2A0|Q5UCC4|Q5UCC4-2	EMC10	Q5UCC4-2	None	Uncertain
Q9NWS0	seq.24670.1	prot.5750	1232	0.390688	0.395314	IQELGDLYTPAPGR2	Well_1	0.390824	472	0.239016	0.207498	0.346653	0.000135311	Q9NWS0	PIH1D1		None	Unlikely
Q9ULZ3	seq.24671.15	prot.6043	1066	0.0968152	0.115319	VLTDEQYQAVR2	Well_2	0.18461	360	0.0583781	0.0510453	0.120848	0.0877952	Q9ULZ3|Q9ULZ3-2	PYCARD	Q9ULZ3-2	None	Unlikely
O15021	seq.24675.2	prot.1142	727	-0.0425795	-0.0171245	VYVGDSDIYTVHHIVWNVEEGSPACQAGLK4	Well_1	0.0045964	261	-0.0362326	-0.0732998	-0.00373537	0.0471759	O15021|O15021-2|O15021-3|O15021-6	MAST4	O15021-2|O15021-3|O15021-6	None	Unlikely
O15258	seq.24677.106	prot.1177	1394	0.460791	0.515351	QNEEFRPFIR3	Well_1	0.377305	1381	0.23706	0.175014	0.361134	-0.0834857	Q5T091|O15258	RER1		None	Unlikely
Q9NQS1	seq.24678.10	prot.5639	1361	0.381554	0.118626	ALQELPLCLR2	Well_1	0.364435	1220	0.212404	0.174677	0.25695	-0.017119	Q9NQS1	AVEN		None	Unlikely
P78556	seq.2468.62	prot.7599	357	0.061616	0.0714171	LSVCANPK2	Well_1	0.346787	63	0.266746	0.191781	0.311088	0.285171	P78556|P78556-2	CCL20	P78556-2	None	Uncertain
Q9H3N1	seq.24680.51	prot.5460	1396	0.129894	0.0655232	LLSESAQPLKK3	Well_1	0.290731	99	0.0770522	0.0639113	0.0999726	0.160837	Q9H3N1	TMX1		None	Uncertain
Q53TN4	seq.24682.35	prot.3791	1285	0.0203722	0.0291622	SDSELNSEVAAR2	Well_2	0.0671661	505	-0.00105769	-0.0583476	0.0461901	0.0467939	Q53TN4|Q53TN4-3	CYBRD1	Q53TN4-3	None	Unlikely
Q9NUV9	seq.24684.7	prot.860	1283	0.363641	0.285074	AQLLGLIQR2	Well_2	0.328683	563	0.260869	0.0678689	0.318096	-0.0349577	G5E9W9|Q9NUV9	GIMAP4		None	Unlikely
Q9Y5W9	seq.24685.12	prot.6260	1000	0.328654	0.337593	NAGLVPVPELPGK2	Well_1	0.422223	703	0.291215	0.193674	0.325794	0.093569	Q9Y5W9|Q9Y5W9-2	SNX11	Q9Y5W9-2	None	Unlikely
Q6NZI2	seq.24689.9	prot.3992	1361	0.266764	0.257819	SFTPDHVVYAR3	Well_2	0.281895	301	0.118078	0.103408	0.188934	0.0151315	Q6NZI2	CAVIN1		None	Unlikely
O95833	seq.24693.5	prot.6495	1139	-0.0993259	-0.118278	DFAPGSQLPILLYDSDAK3	Well_1	0.0689076	50	-0.0463092	-0.101981	0.0134837	0.168233	O95833	CLIC3		None	Uncertain
O14745	seq.24694.158	prot.1112	1396	0.603224	0.661055	LVEPGSPAEK2	Well_2	0.473907	1395	0.306655	0.202004	0.406008	-0.129317	O14745	SLC9A3R1		None	Unlikely
Q13151	seq.24697.48	prot.3379	1381	0.442927	0.430565	GDVAEGDLIEHFSQFGTVEK3	Well_1	0.381563	1278	0.26849	0.193905	0.336264	-0.061364	Q13151	HNRNPA0		None	Unlikely
Q15041	seq.24699.20	prot.3576	1389	0.539093	0.590142	FHEICSNLVK3	Well_1	0.435276	847	0.29539	0.273519	0.372266	-0.103817	Q15041-2|Q15041	ARL6IP1	Q15041-2	None	Unlikely
Q9GZQ3	seq.24704.38	prot.5382	1304	0.00664333	0.0166216	SLQPSVLMQLK2	Well_2	0.0226701	410	-0.00360131	-0.0238257	0.0152956	0.0160268	Q9GZQ3	COMMD5		None	Unlikely
Q8TB03	seq.24707.6	prot.4564	1387	-0.0323169	-0.00411327	IEQLLTSDWAVHIPEEDQR3	Well_2	0.0861285	304	-0.0123832	-0.0701171	0.0245746	0.118445	Q8TB03|Q8TB03-2	CXorf38	Q8TB03-2	None	Uncertain
A4D1E9	seq.24712.6	prot.6391	472	-0.0592252	-0.0445327	TVEFQHIIPISAVTGEGIEELK3	Well_1	-0.0464602	89	-0.0665458	-0.160468	-0.0549463	0.012765	A4D1E9|A4D1E9-2	GTPBP10	A4D1E9-2	None	Unlikely
Q8NAA5	seq.24718.8	prot.6719	785	0.133444	0.0343156	NLVDPITHDLIISLAR3	Well_1	0.179085	534	0.14017	0.120712	0.159627	0.0456416	Q8NAA5|Q8NAA5-2	LRRC75A	Q8NAA5-2	None	Unlikely
Q9H4A6	seq.24721.17	prot.5477	1383	0.517693	0.308668	ETQPPETVQNWIELLSGETWNPLK3	Well_2	0.423887	74	0.295728	0.196588	0.335533	-0.0938053	Q9H4A6	GOLPH3		None	Unlikely
P20042	seq.24723.58	prot.2219	1396	0.736147	0.768966	SPDTILQK2	Well_2	0.652904	1396	0.386743	0.30757	0.465721	-0.0832437	P20042	EIF2S2		None	Unlikely
Q4G0F5	seq.24724.4	prot.3760	1396	0.0736421	0.0480501	GNHHEFVSLVK3	Well_1	0.128998	826	0.0241893	-0.00161794	0.0567159	0.0553557	Q4G0F5	VPS26B		None	Unlikely
Q92905	seq.24725.4	prot.4767	1396	0.610573	0.564525	GYKPPDEGPSEYQTIPLNK3	Well_2	0.467481	1310	0.333672	0.235474	0.385565	-0.143093	E5RHH5|Q92905	COPS5		None	Unlikely
P02743	seq.2474.54	prot.1722	1396	0.620663	0.598344	IVLGQEQDSYGGK2	Well_2	0.470565	1396	0.285109	0.146794	0.394283	-0.150098	P02743	APCS		None	Unlikely
P10721	seq.2475.1	prot.175	1220	-0.0805994	-0.0806624	DSFICSK1	Well_1	-0.0680059	1209	-0.141345	-0.178015	-0.104676	0.0125935	A0A0U2N547|A0A8I5KPX7|A0A8I5KQZ6|A0A8I5KRE7|A0A8I5KS03|A0A8I5QKL5|A0A8I5QKP7|A0A8J8Z860|P10721|P10721-2	KIT	P10721-2	None	Unlikely
P35625	seq.2480.58	prot.2543	1396	0.904342	0.905237	EGPFGTLVYTIK2	Well_1	0.858417	1382	0.68563	0.60236	0.738379	-0.0459249	P35625	TIMP3		None	Unlikely
Q86WN1	seq.24895.25	prot.4265	969	0.000913659	-0.0139912	EADLLEDIR2	Well_1	0.071667	146	0.0242905	-0.0162192	0.0474502	0.0707534	E5RGB1|E5RGT6|Q86WN1	FCHSD1		None	Unlikely
Q8TE68	seq.24899.13	prot.7138	171	-0.136753	-0.027282	NA	NA	NA	NA	NA	NA	NA	NA	NA	character(0)		None	NA
Q9Y2B5	seq.24900.46	prot.6914	914	0.1781	0.0446143	SIHYISQVLLEEVETTK3	Well_1	0.197024	661	0.14832	0.147269	0.172672	0.0189234	Q9Y2B5	VPS9D1		None	Unlikely
P09327	seq.24901.4	prot.1930	1396	0.639155	0.623478	ANFLNSNDVFVLK2	Well_1	0.679227	1313	0.417927	0.349784	0.529783	0.0400716	B4DV78|P09327	VIL1		None	Unlikely
Q9NQX3	seq.24902.84	prot.5642	1389	0.237734	0.129343	GVQVLPRDTASLSTTPSESPR4	Well_1	0.220484	1375	0.155417	0.129616	0.177897	-0.0172493	F5H039|G3V582|Q9NQX3|Q9NQX3-2	GPHN	Q9NQX3-2	None	Unlikely
Q10713	seq.24907.3	prot.3324	1381	0.186403	0.188575	MVLAGVGVEHEHLVDCAR3	Well_2	0.228314	87	0.121439	0.0567932	0.155284	0.0419108	Q10713|Q10713-2	PMPCA	Q10713-2	None	Unlikely
P51178	seq.24909.40	prot.2808	405	-0.0694351	-0.0950374	ASPYPVILSLENHCTLEQQR3	Well_1	0.203721	57	-0.00558768	-0.146322	0.151669	0.273156	P51178-2|P51178	PLCD1	P51178-2	None	Uncertain
P51178	seq.24909.40	prot.7836	5	NA	NA	NA	NA	NA	NA	NA	NA	NA	NA	NA	character(0)		None	NA
Q15233	seq.24910.18	prot.368	1395	0.455348	0.413432	ALIEMEK2	Well_2	0.400258	179	0.244098	0.159337	0.295171	-0.0550894	A0A7I2V464|A0A7I2V4J2|A0A7I2V4K9|A0A7I2V4N2|A0A7I2V535|A0A7I2V5Y7|A0A7P0MRW0|Q15233-2|Q15233	NONO	Q15233-2	None	Unlikely
Q14764	seq.24911.57	prot.3549	1395	0.586795	0.566897	QAIPLDENEGIYVQDVK2	Well_1	0.581489	1372	0.281559	0.199815	0.377233	-0.00530569	Q14764	MVP		None	Unlikely
Q96KC8	seq.24917.95	prot.4999	1383	0.579819	0.617557	LLELALQQYPR2	Well_1	0.44226	1339	0.325183	0.273609	0.368421	-0.137559	Q96KC8	DNAJC1		None	Unlikely
O94925	seq.24920.6	prot.1501	1394	0.553977	0.50301	GSTHPQPGVSPPAAPAAPGPK3	Well_1	0.536683	1378	0.271441	0.206678	0.38587	-0.0172941	O94925|O94925-3	GLS	O94925-3	None	Unlikely
Q9BW71	seq.24921.73	prot.7657	59	-0.000703403	-0.10927	NA	NA	NA	NA	NA	NA	NA	NA	NA	character(0)		None	NA
Q8NBF2	seq.24922.19	prot.4475	1396	-0.0474201	0.00548574	LVIADTGHHR2	Well_2	0.0741556	332	0.0122871	-0.0639969	0.0371246	0.121576	Q8NBF2	NHLRC2		None	Uncertain
Q0VDG4	seq.24923.27	prot.3313	1355	-0.0260702	-0.0168077	HQQALEVVNNNEEK3	Well_1	0.0471857	783	-0.0592003	-0.136681	-0.0329963	0.0732559	Q0VDG4|Q0VDG4-2	SCRN3	Q0VDG4-2	None	Unlikely
Q92945	seq.24926.9	prot.996	1396	0.512043	0.491046	IGGGIDVPVPR2	Well_2	0.428904	1376	0.25428	0.0796319	0.320096	-0.0831388	M0R0C6|Q92945	KHSRP		None	Unlikely
P35712	seq.24929.26	prot.7651	200	-0.0451239	-0.00811038	LQQYYCWPTGGATVAEAR3	Well_1	0.289495	64	0.289495	0.289495	0.289495	0.334619	P35712|P35712-2|P35712-4	SOX6	P35712-2|P35712-4	None	Uncertain
Q9NZT2	seq.24934.96	prot.6872	905	0.099213	0.114864	DCNGDTPNLSFYR2	Well_1	0.246045	54	0.0664621	0.0375122	0.191215	0.146832	A0A0A0MRN5|Q9NZT2	OGFR		None	Uncertain
Q9UNA1	seq.24937.7	prot.6060	179	0.159801	0.148513	ESQLQEADSQVDLVR2	Well_1	0.230111	131	0.105057	0.0425301	0.167584	0.0703102	A0A2R8Y5C0|A0A2R8YGB3|Q9UNA1|Q9UNA1-2	ARHGAP26	Q9UNA1-2	None	Unlikely
P63010	seq.24938.7	prot.3087	1396	0.606147	0.643836	LLSTDPVTAK2	Well_1	0.62758	1381	0.29579	0.215612	0.414887	0.0214324	A0A087X253|P63010|P63010-2	AP2B1	P63010-2	None	Unlikely
O14920	seq.24940.3	prot.1128	1392	0.50058	0.304773	GTDPTYGPNGCFK2	Well_1	0.392374	1293	0.249626	0.198974	0.299041	-0.108205	A0A499FJS7|E5RGW5|G3V105|O14920	IKBKB		None	Unlikely
Q70J99	seq.24942.22	prot.4119	1396	0.649705	0.529538	LGHPEPNHVTEASELLR3	Well_1	0.595391	1381	0.409412	0.304299	0.494027	-0.054314	Q70J99|Q70J99-3	UNC13D	Q70J99-3	None	Unlikely
Q5T1M5	seq.24943.117	prot.3862	1394	0.463521	0.481583	LSELQETSEQAQSK2	Well_1	0.345055	1299	0.206455	0.142261	0.259831	-0.118467	A0A8I5KX71|A0A8I5QJ94|A0A8I5QJL3|Q5T1M5	FKBP15		None	Unlikely
Q8NFH8	seq.24944.12	prot.4535	1390	0.308788	0.145681	ELQDNSSYPDEPWR2	Well_2	0.249612	1122	0.188375	0.152709	0.218236	-0.0591754	Q8NFH8|Q8NFH8-4	REPS2	Q8NFH8-4	None	Unlikely
Q96L92	seq.24945.16	prot.5009	1376	0.510801	0.448227	QAVPISVPR2	Well_2	0.383098	488	0.24428	0.219171	0.301028	-0.127703	Q96L92|Q96L92-3	SNX27	Q96L92-3	None	Unlikely
Q8WXF1	seq.24948.79	prot.6746	228	0.0490225	0.029796	FAQPGTFEFEYASR2	Well_1	0.132992	68	0.105699	0.0920524	0.119346	0.0839698	Q8WXF1|Q8WXF1-2	PSPC1	Q8WXF1-2	None	Unlikely
Q9BW04	seq.24950.21	prot.5273	1395	0.657456	0.706394	DFAGIQVGK2	Well_1	0.570976	1336	0.406495	0.305793	0.480492	-0.0864799	Q9BW04|Q9BW04-2	SARG	Q9BW04-2	None	Unlikely
Q08AM6	seq.24951.3	prot.3302	1392	0.0858514	0.0553061	SGSELLDR2	Well_2	0.125852	257	0.0260702	0.00126968	0.0558897	0.0400005	H3BUU8|Q08AM6	VAC14		None	Unlikely
Q96I24	seq.24952.28	prot.4956	1346	0.494249	0.487379	GVPQQIEVAR2	Well_2	0.459874	284	0.310999	0.265676	0.358908	-0.0343745	Q96I24	FUBP3		None	Unlikely
O15066	seq.24953.27	prot.6994	1000	0.0949132	0.0156657	HLIIENFIPLEEK3	Well_1	0.112574	647	0.062551	0.0442865	0.0945897	0.0176609	O15066	KIF3B		None	Unlikely
Q10567	seq.24954.83	prot.3320	1396	0.201731	0.110567	YESVIATLCENLDSLDEPEAR3	Well_2	0.284155	66	0.0944789	0.0608652	0.127465	0.0824238	Q10567|Q10567-3|Q10567-4	AP1B1	Q10567-3|Q10567-4	None	Unlikely
Q10567	seq.24954.83	prot.3321	1271	0.140388	0.135043	IQPGNPSCTLSLK2	Well_1	0.126328	1260	0.116175	0.111099	0.121252	-0.0140603	Q10567-3|Q10567-4	AP1B1	Q10567-3|Q10567-4	Isoform	Unlikely
Q7L1T6	seq.24959.20	prot.4134	1267	0.319025	0.286485	LIEVTEEELK2	Well_1	0.575149	120	0.282839	0.156325	0.330276	0.256124	A0A0A0MRM6|Q7L1T6	CYB5R4		None	Uncertain
O75146	seq.24960.48	prot.6472	389	-0.0833381	-0.104194	ALELMGQLQDQQALR2	Well_1	0.0280469	126	-0.00274948	-0.0532955	0.0126487	0.111385	O75146	HIP1R		None	Uncertain
Q96B97	seq.24962.7	prot.4839	1395	-0.00357591	-0.0314033	SEGANGTVATAAIQPK2	Well_2	0.328829	75	0.0248838	-0.00713543	0.0585424	0.332405	Q5VSN0|Q96B97-2|Q96B97	SH3KBP1	Q96B97-2	None	Uncertain
Q9BYM8	seq.24965.11	prot.5330	1394	-0.0543587	-0.0232886	FLDLGISIAENR2	Well_2	0.194832	107	-0.0188501	-0.034736	0.0347244	0.249191	A6PVK0|Q9BYM8|Q9BYM8-3	RBCK1	Q9BYM8-3	None	Uncertain
Q08174	seq.24967.4	prot.3285	1390	-0.0173265	-0.00297613	YFLQTTTPLDYEK2	Well_1	0.108823	178	-0.0104079	-0.0294018	0.00618609	0.12615	Q08174|Q08174-2	PCDH1	Q08174-2	None	Uncertain
Q9BXP5	seq.24970.117	prot.5306	851	0.0277042	0.0198652	LTPLLSVR2	Well_2	0.381439	60	0.171283	0.0750326	0.231036	0.353735	Q9BXP5|Q9BXP5-2|Q9BXP5-3|Q9BXP5-4	SRRT	Q9BXP5-2|Q9BXP5-3|Q9BXP5-4	None	Uncertain
Q9Y2H2	seq.24971.2	prot.6134	1353	0.0192901	0.0297059	FHGGWALIDCDPSLIDATHR4	Well_1	0.272846	62	0.0988461	0.00677237	0.14847	0.253556	A0A3B3IRJ9|A0A3B3ISI3|A0A3B3ITL0|Q9Y2H2	INPP5F		None	Uncertain
P55884	seq.24979.17	prot.2941	1396	0.758185	0.772193	AQAVSEDAGGNEGR2	Well_2	0.646972	1395	0.440175	0.33158	0.522704	-0.111214	P55884	EIF3B		None	Unlikely
Q9Y6G9	seq.24981.8	prot.6298	1395	0.51083	0.23587	EHDYRDEHFDFIQSHIR4	Well_1	0.503608	85	0.259559	0.208683	0.328186	-0.00722211	E9PHI6|Q9Y6G9	DYNC1LI1		None	Unlikely
P12830	seq.2501.51	prot.2054	1396	0.467973	0.49167	VNFEDCTGR2	Well_2	0.368199	1396	0.202823	0.0969021	0.243846	-0.0997746	H3BNC6|H3BVI7|P12830-2|P12830	CDH1	P12830-2	None	Unlikely
P55072	seq.25033.194	prot.423	1396	0.580116	0.551791	GILLYGPPGTGK2	Well_1	0.486262	1382	0.325933	0.239668	0.402272	-0.0938535	A0A0C4DG33|A0A7I2V2Y2|A0A7I2V540|A0A7I2V5G8|A0A7P0T8A3|A0A7P0T8Q5|A0A7P0TAQ1|A0A7P0TAW3|A0A7P0Z4C6|C9JUP7|O43933|O43933-2|P55072	PEX1|VCP	O43933-2	Sequence homology	Unlikely
P46060	seq.25036.10	prot.2654	1396	0.619283	0.655799	DAALAVAEAMADKAELEK2	Well_2	0.73871	61	0.448567	0.174929	0.507821	0.119427	P46060	RANGAP1		None	Uncertain
Q16877	seq.25041.11	prot.7081	212	0.14516	0.171416	SLAQFISDQNIK2	Well_1	0.205609	133	0.097097	0.042841	0.151353	0.0604492	Q16877|Q16877-2|Q66S35	PFKFB4	Q16877-2	None	Unlikely
P55809	seq.25043.74	prot.2940	1396	0.525035	0.574338	FYTDPVEAVK2	Well_1	0.540494	1379	0.294807	0.238599	0.436033	0.0154591	P55809	OXCT1		None	Unlikely
Q9UNF0	seq.25048.30	prot.6063	1396	0.810365	0.847684	ALYDYEGQEHDELSFK3	Well_2	0.76943	1396	0.484672	0.364792	0.64216	-0.0409358	Q9UNF0|Q9UNF0-2	PACSIN2	Q9UNF0-2	None	Unlikely
P22307	seq.25049.8	prot.2278	1395	0.815841	0.826329	EATWVVDVK2	Well_2	0.70493	1377	0.381743	0.313032	0.528718	-0.110911	P22307-2|P22307-4|P22307-6|P22307-7|P22307-8|P22307	SCP2	P22307-2|P22307-4|P22307-6|P22307-7|P22307-8	None	Unlikely
Q9C0B1	seq.25051.104	prot.5364	843	0.136611	0.172286	LFTVPWPVK2	Well_2	0.459061	944	0.275036	0.165074	0.364621	0.322449	A0A1B0GTC3|A0A1B0GTC5|A0A1B0GTY1|A0A1B0GU26|A0A1B0GUC3|A0A1B0GV98|A0A1B0GVH5|Q9C0B1	FTO		None	Likely
Q8IUI8	seq.25052.3	prot.4304	1396	-0.134548	-0.0277393	LVTLLQEVDTIEQETIKPLDDCQK4	Well_2	0.0823813	205	-0.0834943	-0.110534	-0.0409516	0.216929	Q8IUI8	CRLF3		None	Uncertain
O43237	seq.25053.1	prot.1215	1384	0.263578	0.302327	CDAVSVLEK2	Well_1	0.329939	596	0.124944	0.0631538	0.158998	0.066361	B4E2E0|O43237-2|O43237	DYNC1LI2	O43237-2	None	Unlikely
Q9UMS4	seq.25054.15	prot.6051	757	0.0631027	0.00954862	VTSVVFHPSQDLVFSASPDATIR3	Well_2	0.138068	65	0.104761	0.086123	0.118004	0.0749654	Q9UMS4	PRPF19		None	Unlikely
P22059	seq.25055.56	prot.2271	1391	0.588361	0.631533	VEDLSTCNDLIAK2	Well_1	0.496686	1333	0.242534	0.179398	0.320322	-0.0916751	P22059	OSBP		None	Unlikely
O43707	seq.25057.2	prot.1264	1396	0.366655	0.354015	ICDQWDALGSLTHSR3	Well_1	0.372339	1382	0.210182	0.142823	0.253522	0.00568393	F5GXS2|H7C144|O43707-2|O43707	ACTN4	O43707-2	None	Unlikely
Q9UBN7	seq.25059.18	prot.5892	1396	0.668332	0.588883	EQLIQEGLLDR2	Well_2	0.609493	1391	0.298245	0.254817	0.437173	-0.0588395	A0A2R8Y5Z4|A0A2R8YDE6|Q9BRX7|Q9UBN7	HDAC6		None	Unlikely
P48163	seq.25060.18	prot.2690	1367	0.348629	0.31682	ILGLGDLGCNGMGIPVGK2	Well_1	0.387813	977	0.271033	0.221821	0.313583	0.0391837	P48163	ME1		None	Unlikely
Q96JJ3	seq.25061.8	prot.3825	1367	0.493552	0.443539	SLSYSEILR2	Well_1	0.492624	885	0.295144	0.174537	0.365766	-0.000927746	Q5JVZ5|Q96JJ3|Q96JJ3-3	ELMO2	Q96JJ3-3	None	Unlikely
Q96PE3	seq.25064.34	prot.5043	1393	0.326234	0.303623	HTSSGCQSIIYIPQDVVR3	Well_2	0.343814	140	0.181801	0.16376	0.213343	0.0175794	Q96PE3-3	INPP4A	Q96PE3-3	Isoform	Unlikely
Q8TDZ2	seq.25070.18	prot.4617	1396	0.776765	0.777498	TVEETQVPEISGVAR2	Well_1	0.714176	1371	0.453599	0.355505	0.514879	-0.0625893	Q8TDZ2|Q8TDZ2-2|Q8TDZ2-4	MICAL1	Q8TDZ2-2|Q8TDZ2-4	None	Unlikely
Q86WJ1	seq.25072.11	prot.4264	854	-0.0409227	-0.0646796	IYELAGK1	Well_2	-0.0311553	851	-0.0311553	-0.0311553	-0.0311553	0.00976739	A0A0A0MRH8|A0A0A0MSH9|A0A494C179|A0A494C1P7|Q86WJ1|Q86WJ1-3	CHD1L	Q86WJ1-3	None	Unlikely
Q14139	seq.25073.13	prot.3487	1393	-0.037016	-0.0340235	TPGVVENHGYFLNPSR2	Well_2	0.126071	61	-0.026282	-0.0496958	0.0217627	0.163087	Q14139|Q14139-2	UBE4A	Q14139-2	None	Uncertain
Q13228	seq.25076.2	prot.3396	1396	0.0756491	0.0426561	LTGQLFLGGSIVK2	Well_2	0.185977	189	0.0655498	0.0320362	0.0823191	0.110328	Q13228-3|Q13228-4|Q13228	SELENBP1	Q13228-3|Q13228-4	None	Uncertain
Q96DT6	seq.25078.13	prot.4892	1192	0.428264	0.357475	NSPVLLLGK2	Well_1	0.319155	809	0.256067	0.209536	0.289509	-0.10911	Q96DT6	ATG4C		None	Unlikely
P54855	seq.25080.16	prot.2901	231	0.118711	0.136355	VLVWPTEYSHWINMK3	Well_2	0.217155	223	0.116964	0.107705	0.16706	0.0984437	O75795|P54855	UGT2B17|UGT2B15		Sequence homology	Unlikely
Q5W0V3	seq.25081.6	prot.3927	1395	0.625034	0.677728	ILETLYTLGK2	Well_1	0.530463	1370	0.287474	0.216155	0.35117	-0.0945705	Q5W0V3|Q5W0V3-2|Q5W0V4	FHIP2A	Q5W0V3-2	None	Unlikely
O00401	seq.25082.3	prot.1041	1379	0.00159997	-0.0105653	NPEITTNR2	Well_1	0.09784	551	-0.00991598	-0.0232104	0.043062	0.09624	O00401	WASL		None	Unlikely
O60610	seq.25083.26	prot.1324	1396	0.627214	0.593024	QDLEAEVSQLTGEVAK3	Well_1	0.586412	1382	0.368322	0.302785	0.458743	-0.0408014	A0A2R8Y5N1|O60610|O60610-3	DIAPH1	O60610-3	None	Unlikely
Q9BZE9	seq.25085.37	prot.5342	1395	0.563829	0.521157	SEPAAEEGALVPPEPIPGTAQPVKR3	Well_1	0.471908	380	0.264799	0.211935	0.304776	-0.0919214	Q9BZE9|Q9BZE9-2|Q9BZE9-3	ASPSCR1	Q9BZE9-2|Q9BZE9-3	None	Unlikely
Q13263	seq.25089.21	prot.7408	440	0.0280123	0.014534	MAILQIMK2	Well_1	0.0777112	86	0.0472465	0.0443775	0.0624789	0.0496989	Q13263|Q13263-2	TRIM28	Q13263-2	None	Unlikely
O75044	seq.25091.83	prot.1356	1394	0.282298	0.222982	HGLQHEGIFR3	Well_1	0.327201	55	0.153649	0.0919958	0.195892	0.0449028	A0A075B7B5|B7ZM87|O75044	SRGAP2		None	Unlikely
Q92499	seq.25092.32	prot.363	1396	0.429643	0.448229	GIDIHGVPYVINVTLPDEK3	Well_2	0.380422	1385	0.218723	0.167226	0.279466	-0.0492212	A0A087WZ71|A0A087X2G1|A0A7I2V2M5|A0A7I2V430|A0A7I2V4F0|Q92499	DDX1		None	Unlikely
Q8TAA9	seq.25093.96	prot.4555	1080	-0.0953097	-0.0314798	LVVAVEEAFIHIQR3	Well_1	-5.77339e-05	533	-0.0959721	-0.108809	-0.0677951	0.095252	Q8TAA9-2|Q8TAA9	VANGL1	Q8TAA9-2	None	Unlikely
Q9NR19	seq.25094.9	prot.5646	1384	0.0896846	0.0810872	GECLYCFVTLCDGHTFSPK3	Well_2	0.24092	236	0.0390467	0.00491669	0.120769	0.151235	Q9NR19|Q9NR19-2	ACSS2	Q9NR19-2	None	Uncertain
Q14324	seq.25096.58	prot.7737	24	0.174751	0.292674	NA	NA	NA	NA	NA	NA	NA	NA	NA	character(0)		None	NA
Q86UW7	seq.25099.4	prot.6688	1230	0.317511	0.172151	ATLSLLER2	Well_1	0.27622	1183	0.260811	0.253107	0.268516	-0.0412913	F1T0E5|F8W8P5|Q86UW7|Q9ULU8|Q9ULU8-2|Q9ULU8-3|Q86UW7-2	CADPS|CADPS2	Q9ULU8-2|Q9ULU8-3|Q86UW7-2	Sequence homology	Unlikely
Q8IY22	seq.25100.11	prot.4350	1396	0.597317	0.59463	LSADTYEDLK2	Well_2	0.537078	1386	0.301694	0.24142	0.361749	-0.0602385	A0A087WU05|Q8IY22|Q8IY22-2|Q8IY22-3	CMIP	Q8IY22-2|Q8IY22-3	None	Unlikely
Q5VIR6	seq.25103.45	prot.3900	1387	0.622755	0.592826	MVLLDLPSISSQVVR2	Well_1	0.518403	1361	0.297968	0.237635	0.371122	-0.104352	A0A7P0T8A5|A0A7P0T9B2|A0A7P0TA53|A0A7P0TAE0|A0A7P0Z400|Q5VIR6	VPS53		None	Unlikely
Q9NZI6	seq.25104.10	prot.5816	843	0.350692	0.361379	QNENGEYTEHLHSASCQIK4	Well_2	0.368366	390	0.344913	0.323778	0.362782	0.0176743	Q9NZI6	TFCP2L1		None	Unlikely
Q9BY44	seq.25105.70	prot.5316	1396	0.0698814	0.0503007	GQMEVWDVK2	Well_2	0.170927	317	0.0689358	0.0394274	0.0862255	0.101046	F8WAE5|Q9BY44|Q9BY44-3|Q9BY44-4	EIF2A	Q9BY44-3|Q9BY44-4	None	Uncertain
Q9BY44	seq.25105.87	prot.5316	1396	0.80103	0.824507	TITYQAVPSEVPNEEPK2	Well_2	0.646365	1293	0.408419	0.336267	0.509597	-0.154665	F8WAE5|Q9BY44|Q9BY44-3|Q9BY44-4	EIF2A	Q9BY44-3|Q9BY44-4	None	Unlikely
Q9UPT5	seq.25110.19	prot.6082	1394	-0.0192355	0.0323362	LKQEEETLSFIR2	Well_2	0.262318	94	-0.0160715	-0.0451076	0.0333202	0.281554	A0A0A0MSB8|B5MCY9|Q9UPT5|Q9UPT5-1|Q9UPT5-2|Q9UPT5-5|Q9UPT5-6	EXOC7	Q9UPT5-1|Q9UPT5-2|Q9UPT5-5|Q9UPT5-6	None	Uncertain
Q9UBS0	seq.25112.6	prot.5898	1242	0.054835	0.0253952	ESIHEGAVTHTFCGTIEYMAPEILVR4	Well_1	0.122162	595	0.0284931	-0.0334613	0.0663855	0.0673269	Q9UBS0	RPS6KB2		None	Unlikely
Q9ULP9	seq.25114.256	prot.6038	1396	0.0547566	0.0407985	ILACNDPGRR3	Well_2	0.128669	108	0.0139998	-0.0228607	0.0468886	0.0739127	A0A0D9SFR5|H3BQ06|Q9ULP9|Q9ULP9-2	TBC1D24|H3BQ06_HUMAN	Q9ULP9-2	Sequence homology	Unlikely
Q9Y613	seq.25115.21	prot.6270	1396	0.618675	0.728715	AALLNFDEFAVSK2	Well_1	0.629368	1382	0.341147	0.261698	0.465215	0.0106935	Q9Y613	FHOD1		None	Unlikely
Q15124	seq.25117.17	prot.3598	315	0.0654314	0.0613406	DLEALVTDKSFIGQQFAVGSHVYSVAK3	Well_1	0.0849559	252	0.0585281	0.0453142	0.071742	0.0195245	Q15124	PGM5		None	Unlikely
Q5JPE7	seq.25121.7	prot.7086	721	0.0922457	0.107024	IAPNTPQLADIVATGFSVCGR3	Well_1	0.131385	703	0.0368792	-0.0390505	0.116599	0.0391396	Q5JPE7|Q5JPE7-2|Q5JPE7-3	NOMO2	Q5JPE7-2|Q5JPE7-3	None	Unlikely
O95365	seq.25124.21	prot.7719	245	0.125255	0.134749	YFSGAHDGDVYPAWSQK3	Well_2	0.323507	122	0.275955	0.252179	0.299731	0.198252	O95365	ZBTB7A		None	Uncertain
Q9P2P5	seq.25126.19	prot.225	1163	-0.00910687	-0.0246373	LPLQSSR2	Well_2	0.090573	628	0.0460435	0.0237788	0.0683082	0.0996798	A0A2R8Y6F3|Q9P2P5	HECW2		None	Unlikely
O00451	seq.2515.14	prot.1049	1391	0.598133	0.590961	LASIFSGTGADPVVSAK2	Well_1	0.549303	1369	0.284879	0.0818091	0.341492	-0.0488303	O00451|O00451-3	GFRA2	O00451-3	None	Unlikely
O00585	seq.2516.57	prot.1067	1396	0.770956	0.780955	SQAELCADPK2	Well_2	0.642928	1396	0.431753	0.340487	0.470909	-0.128028	O00585|Q5VZ73	CCL21		None	Unlikely
P54710	seq.25209.15	prot.2894	1396	-0.00165631	-0.0242588	GDVDPFYYDYETVR3	Well_2	0.0615869	154	0.0210711	-0.00940726	0.036912	0.0632432	A0A087WZ82|P54710|P54710-2	FXYD6-FXYD2|FXYD2	P54710-2	Sequence homology	Unlikely
Q9UBI6	seq.25211.14	prot.5891	1396	0.0264178	0.0623722	SDPLLIGIPTSENPFK2	Well_2	0.0826034	1396	0.0155918	0.00279848	0.0442284	0.0561856	Q9UBI6	GNG12		None	Unlikely
P62072	seq.25215.1	prot.3031	1387	0.513423	0.459929	GESVCLDR2	Well_1	0.51366	1369	0.26955	0.213337	0.308256	0.00023686	P62072	TIMM10		None	Unlikely
P05109	seq.25216.8	prot.1791	1396	0.136386	0.123071	LLETECPQYIR2	Well_1	0.21004	1382	0.0514161	0.0205989	0.129309	0.0736544	P05109	S100A8		None	Unlikely
Q16864	seq.25219.17	prot.3723	1364	0.228371	0.233789	GMFTAEDLR2	Well_1	0.187338	1308	0.103132	0.0861161	0.148626	-0.041033	Q16864-2|Q16864	ATP6V1F	Q16864-2	None	Unlikely
A8MQ03	seq.25220.8	prot.7932	6	0.392792	0.4259	NA	NA	NA	NA	NA	NA	NA	NA	NA	character(0)		None	NA
P13501	seq.2523.31	prot.2067	1396	0.824777	0.826836	EYFYTSGK2	Well_2	0.790042	1392	0.685626	0.560435	0.751214	-0.0347353	A0A494C1Q1|P13501	CCL5		None	Unlikely
Q9NZN3	seq.25232.4	prot.5824	1396	0.709568	0.783124	DKPMYDEIFYTLSPVDGK3	Well_2	0.699038	1396	0.35844	0.274818	0.463635	-0.0105304	Q9NZN3	EHD3		None	Unlikely
P34949	seq.25233.2	prot.2516	1388	0.328018	0.35845	LLASSDPLAQIAEDKPYAELWMGTHPR4	Well_2	0.390824	53	0.166812	0.132663	0.187932	0.0628061	H3BMZ9|H3BPB8|H3BPP3|H3BT48|H3BUZ9|P34949|P34949-2	MPI	P34949-2	None	Unlikely
Q96S19	seq.25236.11	prot.5077	1360	0.0657188	0.0340456	DTALLEDLGK2	Well_2	0.18679	136	0.0459952	0.0236241	0.0746115	0.121071	A0A087WYU2|Q96S19|Q96S19-3|Q96S19-5	METTL26	Q96S19-3|Q96S19-5	None	Uncertain
P09429	seq.2524.56	prot.1933	1396	0.166243	0.149904	KHPDASVNFSEFSK2	Well_2	0.176522	199	0.0771244	0.0512458	0.101458	0.0102792	Q5T7C4|P09429	HMGB1		None	Unlikely
Q5T447	seq.25244.9	prot.3871	1396	0.103729	0.0396345	IYIYPDK1	Well_1	0.23855	81	0.0689537	0.0284611	0.0914514	0.134821	Q5T447|Q5T447-2	HECTD3	Q5T447-2	None	Uncertain
Q9NPQ8	seq.25245.22	prot.5615	1396	0.119148	0.117713	DRNCLDPFTSR3	Well_2	0.479248	67	0.0758371	0.0161222	0.146241	0.3601	Q9NPQ8|Q9NPQ8-2|Q9NPQ8-3	RIC8A	Q9NPQ8-2|Q9NPQ8-3	None	Uncertain
Q8IUR7	seq.25247.12	prot.4307	1394	0.0488468	0.0629825	DKPIEMQLTSAK2	Well_2	0.229867	67	0.0373284	0.0156539	0.0751707	0.18102	B7Z637|G5E9V6|G5E9V7|Q8IUR7|Q8IUR7-2|Q8IUR7-3|Q8IUR7-6|Q8IUR7-7|Q8IUR7-8	ARMC8	Q8IUR7-2|Q8IUR7-3|Q8IUR7-6|Q8IUR7-7|Q8IUR7-8	None	Uncertain
P49757	seq.25248.28	prot.2751	1395	0.686658	0.566986	AVLWVSADGLR2	Well_1	0.632965	1378	0.383082	0.326656	0.442845	-0.0536931	P49757-5|P49757-6|P49757-7|P49757-8|P49757|P49757-2|P49757-3|P49757-4	NUMB	P49757-5|P49757-6|P49757-7|P49757-8|P49757-2|P49757-3|P49757-4	None	Unlikely
Q765P7	seq.25252.29	prot.4125	1305	0.578036	0.589676	SSYPIWEDFNSK2	Well_1	0.482169	825	0.320077	0.253242	0.371327	-0.0958667	Q765P7	MTSS2		None	Unlikely
Q5JWF2	seq.25253.17	prot.374	1396	-0.0750503	-0.0341999	VNFHMFDVGGQR2	Well_2	0.180203	85	-0.0314171	-0.0424205	0.00175001	0.255254	A0A0A0MR13|A0A590UJF0|A0A590UJQ9|A0A590UJS2|A0A590UJY2|A0A590UK28|A0A7I2V5R6|A0A804HIH4|B0AZR9|P38405-2|P63092-3|P63092-4|Q5JWE9|Q5JWF2|Q5JWF2-2|P38405|P63092|P63092-2	GNAS|GNAL	P38405-2|P63092-3|P63092-4|Q5JWF2-2|P63092-2	Sequence homology	Uncertain
P68104	seq.25256.153	prot.3107	1396	0.799305	0.781832	QTVAVGVIK2	Well_2	0.758992	1396	0.3888	0.309429	0.504945	-0.0403131	A0A087WVQ9|A0A2U3TZH3|A0A7I2V659|Q05639|P68104	EEF1A1|EEF1A2		Sequence homology	Unlikely
P68104	seq.25256.23	prot.3107	1396	0.654715	0.683015	QTVAVGVIK2	Well_2	0.62172	1396	0.303334	0.242248	0.409893	-0.0329947	A0A087WVQ9|A0A2U3TZH3|A0A7I2V659|Q05639|P68104	EEF1A1|EEF1A2		Sequence homology	Unlikely
Q8NB90	seq.25258.41	prot.4473	1319	0.0974567	0.0476663	ALANESGLNFLAIK2	Well_2	0.311257	57	0.06964	0.0492088	0.0979313	0.213801	A0A6Q8PGU6|Q8NB90	SPATA5		None	Uncertain
Q9BQA9	seq.25259.7	prot.5179	1395	-0.0192788	-0.0288446	GYMVVLR2	Well_2	0.125063	242	-0.0236798	-0.078085	0.0338485	0.144342	J3KSJ5|J3QRG5|Q9BQA9-2|Q9BQA9	CYBC1	Q9BQA9-2	None	Uncertain
O43264	seq.25262.6	prot.1219	1395	0.0544587	0.0634336	LGTECFLAQMR2	Well_2	0.231249	97	-0.00398919	-0.0674871	0.0425688	0.17679	O43264|O43264-2	ZW10	O43264-2	None	Uncertain
Q92835	seq.25264.102	prot.4754	1396	0.575486	0.547842	SQEGENEEGSEGELVVK2	Well_1	0.432954	1380	0.279883	0.22205	0.34406	-0.142532	Q92835|Q92835-2	INPP5D	Q92835-2	None	Unlikely
Q96RU3	seq.25265.8	prot.6789	1306	0.325431	0.334168	QVIPIIGK2	Well_2	0.427776	246	0.256982	0.210761	0.317972	0.102345	B7ZL14|Q96RU3|Q96RU3-3|Q96RU3-5	FNBP1	Q96RU3-3|Q96RU3-5	None	Uncertain
Q9BXW6	seq.25266.14	prot.6812	1169	0.336323	0.323499	HLTQAVCTVK2	Well_2	0.373182	91	0.279818	0.267988	0.324757	0.0368591	Q9BXW6	OSBPL1A		None	Unlikely
O43847	seq.25269.10	prot.1277	1396	-0.0338183	-0.0180681	WAQFFIHPLMIR3	Well_1	0.2534	66	-0.0191454	-0.0482644	0.00410284	0.287218	G3V1R5|O43847|O43847-2	NRDC	O43847-2	None	Uncertain
P29590	seq.25270.3	prot.6541	370	0.0119275	0.00957473	CDISAEIQQR2	Well_1	0.0359422	74	0.0266367	-0.0103075	0.0312895	0.0240148	H3BT57|P29590|P29590-10|P29590-11|P29590-12|P29590-13|P29590-14|P29590-2|P29590-4|P29590-5|P29590-8|P29590-9	PML	P29590-10|P29590-11|P29590-12|P29590-13|P29590-14|P29590-2|P29590-4|P29590-5|P29590-8|P29590-9	None	Unlikely
Q9H251	seq.25272.17	prot.5437	1396	-0.0611677	-0.063057	GSPQYQLLTVPEHSPR3	Well_2	0.169289	202	-0.0625862	-0.128511	-0.0130582	0.230457	Q9H251|Q9H251-7|Q9H251-9	CDH23	Q9H251-7|Q9H251-9	None	Uncertain
Q05682	seq.25273.80	prot.3257	1396	0.627492	0.711672	VLEEEEQR2	Well_2	0.590949	1396	0.376739	0.268899	0.457651	-0.0365427	E7EX44|E9PGZ1|Q05682|Q05682-3|Q05682-5|Q05682-6|Q05682-4	CALD1	Q05682-3|Q05682-5|Q05682-6|Q05682-4	None	Unlikely
Q05682	seq.25273.80	prot.728	1328	0.378892	0.373428	LQEDKPTFK2	Well_1	0.385438	1188	0.25102	0.205466	0.318229	0.00654567	E7EX44|Q05682|Q05682-3|Q05682-6	CALD1	Q05682-3|Q05682-6	None	Unlikely
Q3YEC7	seq.25276.32	prot.3753	1396	0.436926	0.464817	TAAPPWPGGVSVR2	Well_2	0.442075	1320	0.225437	0.17065	0.26631	0.00514833	Q3YEC7|Q3YEC7-2	RABL6	Q3YEC7-2	None	Unlikely
O43182	seq.25278.41	prot.1211	1396	0.724644	0.76699	SVPIQSLSELER2	Well_2	0.706255	1392	0.4588	0.332166	0.567129	-0.0183898	B4DN07|O43182|O43182-2|O43182-3|O43182-4	ARHGAP6	O43182-2|O43182-3|O43182-4	None	Unlikely
Q9UGP4	seq.25280.2	prot.5935	1387	0.518261	0.515822	IHLQQQQQQLLQEETLPR3	Well_1	0.442651	1257	0.275105	0.216824	0.351652	-0.0756101	C9JRJ5|Q9UGP4	LIMD1		None	Unlikely
A0AVT1	seq.25284.47	prot.500	1395	0.614752	0.660774	TVFFESLER2	Well_1	0.539989	1369	0.28812	0.221365	0.35254	-0.0747632	A0AVT1-3|A0AVT1	UBA6	A0AVT1-3	None	Unlikely
O94819	seq.25285.14	prot.1486	704	0.12337	0.143982	WAPVAPLPR2	Well_1	0.270859	165	0.103507	0.0227811	0.192284	0.14749	O94819	KBTBD11		None	Uncertain
Q8IWE5	seq.25291.27	prot.215	333	-0.142102	-0.0920947	TGSPGDAPER2	Well_2	0.0484842	1223	-0.0980578	-0.134154	-0.044803	0.190586	A0A2R8Y575|Q8IWE5|Q8IWE5-2	PLEKHM2	Q8IWE5-2	None	Likely
A1X283	seq.25297.11	prot.510	1360	0.785793	0.752111	AAAASVPNADGLK2	Well_2	0.786956	1222	0.532339	0.422606	0.61177	0.00116301	A1X283	SH3PXD2B		None	Unlikely
Q8NI08	seq.25299.11	prot.4552	1376	0.489137	0.433816	YFTDGKGVVGGVMIVTPNNIMFDPHK4	Well_2	0.420123	76	0.249858	0.200442	0.309194	-0.069014	Q8NI08|Q8NI08-7	NCOA7	Q8NI08-7	None	Unlikely
Q13627	seq.25301.48	prot.3450	1384	-0.108512	-0.022575	LHNILGVETGGPGGR3	Well_1	0.0490638	134	-0.0509023	-0.0851604	-0.0206438	0.157576	A0A2R8Y6I6|Q13627|Q13627-2|Q13627-3|Q13627-4|Q13627-5	DYRK1A	Q13627-2|Q13627-3|Q13627-4|Q13627-5	None	Uncertain
Q09666	seq.25411.56	prot.3306	1396	-0.00880455	-0.0315713	GEGPEVDVK2	Well_1	0.244491	53	-0.017335	-0.0582233	0.014677	0.253296	Q09666	AHNAK		None	Uncertain
O00458	seq.25428.103	prot.7234	550	0.0112054	0.00312409	EVLGSGMQYHLQSNEFLR3	Well_1	0.113604	85	0.0210938	-0.0149656	0.0736624	0.102399	A0A6Q8PHD2|O00458-2|O00458	A0A6Q8PHD2_HUMAN|IFRD1	O00458-2	Sequence homology	Uncertain
Q8NBX0	seq.25436.44	prot.4490	1396	0.160507	0.0727541	FPWFFSFGYFSK2	Well_1	0.195734	368	0.107826	0.0688281	0.127673	0.0352277	Q8NBX0	SCCPDH		None	Unlikely
Q8IV38	seq.25437.18	prot.4315	1370	0.00765969	0.0171512	HGADVNCHQHEHGYTALMFAALSGNK4	Well_1	0.0990952	190	0.00191842	-0.0130732	0.028682	0.0914356	G3V0G5|Q8IV38	ANKMY2		None	Unlikely
Q5TFE4	seq.25438.288	prot.3891	1371	-0.0672562	-0.0289036	TFDFWKDIVAAIQHNYK4	Well_1	0.150479	69	-0.0300116	-0.0769048	0.0230741	0.217735	Q5TFE4	NT5DC1		None	Uncertain
P55795	seq.25442.203	prot.2939	1393	0.591099	0.601225	GLPWSCSADEVMR2	Well_2	0.49875	809	0.262735	0.231474	0.34537	-0.0923487	P55795	HNRNPH2		None	Unlikely
Q14642	seq.25444.29	prot.3533	1396	0.718526	0.757129	VYLDENYK2	Well_1	0.710882	1371	0.330486	0.274933	0.450274	-0.00764366	Q14642|Q5T1B5	INPP5A		None	Unlikely
Q5TDH0	seq.25446.34	prot.3889	1395	0.468442	0.552825	VLVEQQQDR2	Well_2	0.672584	898	0.174887	0.125424	0.552698	0.204142	Q5TDH0	DDI2		None	Uncertain
P55345	seq.25454.38	prot.2934	1116	-0.0235786	-0.0247643	HVDEYDPEDTWQDEEYFGSYGTLK3	Well_1	0.0618788	358	-0.0219935	-0.0310571	8.45585e-05	0.0854574	A8MXR3|P55345-2|P55345-3|P55345-4|P55345-5|P55345-6|P55345	PRMT2	P55345-2|P55345-3|P55345-4|P55345-5|P55345-6	None	Unlikely
P62195	seq.25456.73	prot.3037	1396	0.446482	0.436523	GVLLYGPPGTGK2	Well_1	0.502397	239	0.218715	0.117253	0.307575	0.0559151	A0A6Q8PGU6|P62195-2|Q8NB90|P62195	SPATA5|PSMC5	P62195-2	Sequence homology	Unlikely
Q13568	seq.25460.36	prot.6609	917	0.0540591	0.0220575	VFWSGPCASAHDSCPNPIQR3	Well_2	0.0964785	124	0.0533847	0.00739781	0.0883984	0.0424194	Q13568|Q13568-5|Q13568-2	IRF5	Q13568-5|Q13568-2	None	Unlikely
P31323	seq.25463.3	prot.2466	1396	0.773198	0.799787	VVDVIGTK2	Well_2	0.719288	1394	0.446707	0.322707	0.595961	-0.0539094	P31323	PRKAR2B		None	Unlikely
P33261	seq.25464.1	prot.7975	0	NA	NA	NA	NA	NA	NA	NA	NA	NA	NA	NA	character(0)		None	NA
P49354	seq.25473.62	prot.2728	1382	0.198299	0.174972	YFVISNTTGYNDR2	Well_2	0.229318	53	0.0826023	0.0473371	0.146664	0.0310191	B3KVN2|P49354	FNTA		None	Unlikely
Q9Y608	seq.25479.8	prot.6269	1396	0.606109	0.71713	ESLSEVEEK2	Well_1	0.589669	1382	0.343243	0.222259	0.446234	-0.0164404	Q9Y608|Q9Y608-2|Q9Y608-4|Q9Y608-5	LRRFIP2	Q9Y608-2|Q9Y608-4|Q9Y608-5	None	Unlikely
Q9BSL1	seq.25480.21	prot.5216	1381	0.430115	0.499386	ATANLPSYNMDR2	Well_2	0.584738	393	0.17328	0.115245	0.427708	0.154623	Q9BSL1	UBAC1		None	Uncertain
Q9UBB4	seq.25481.66	prot.5880	1375	0.106732	0.111849	IVAYSSMILFTSLNHER3	Well_2	0.202141	90	0.0553941	0.0268489	0.0920574	0.0954094	A0A1W2PQD2|Q9UBB4|Q9UBB4-2	ATXN10	Q9UBB4-2	None	Unlikely
Q12857	seq.25482.5	prot.3340	282	0.0761512	0.116163	SPQCSNPGLCVQPHHIGVSVK4	Well_1	0.70611	53	0.499876	0.254526	0.529988	0.629959	A0A590UJ82|A0A590UK09|A0A590UK73|B1AKN5|B1AKN6|B1AKN7|B1AKN8|Q12857|Q12857-2|Q12857-3|Q12857-4	NFIA	Q12857-2|Q12857-3|Q12857-4	None	Uncertain
Q96DV4	seq.25486.38	prot.6765	1255	0.385194	0.331324	DLFHGATFVPR3	Well_1	0.412049	66	0.248191	0.216422	0.298148	0.0268552	Q96DV4	MRPL38		None	Unlikely
Q8TD55	seq.25488.6	prot.4606	1396	0.479269	0.457412	ALNEGINR2	Well_2	0.420503	1247	0.302788	0.232482	0.334712	-0.0587664	Q8TD55|Q8TD55-2	PLEKHO2	Q8TD55-2	None	Unlikely
Q9C0E8	seq.25491.54	prot.5371	1391	0.30217	0.158096	ECEPPSAGAAVTARPGQEIR3	Well_1	0.331666	1342	0.21377	0.178714	0.253869	0.0294954	Q9C0E8|Q9C0E8-3|Q9C0E8-4	LNPK	Q9C0E8-3|Q9C0E8-4	None	Unlikely
O60784	seq.25492.7	prot.1340	1269	0.00106772	-0.0272452	AGLQSLEASGR2	Well_1	0.0989333	428	0.030304	-0.154061	0.058369	0.0978656	O60784|O60784-2|O60784-3|O60784-4	TOM1	O60784-2|O60784-3|O60784-4	None	Unlikely
Q9UDX3	seq.25497.35	prot.5916	232	-0.0667578	-0.0693003	NA	NA	NA	NA	NA	NA	NA	NA	NA	character(0)		None	NA
O94830	seq.25499.37	prot.6486	1296	0.15803	0.113194	LMVHYQPVAGSDDWGSTPTEQGRPR4	Well_2	0.171007	66	0.100691	0.0719437	0.128629	0.012977	O94830	DDHD2		None	Unlikely
O75154	seq.25500.6	prot.1374	1392	0.45743	0.413467	ACEMVLEETRR3	Well_1	0.519455	1357	0.290161	0.19841	0.352189	0.0620254	O75154|O75154-2	RAB11FIP3	O75154-2	None	Unlikely
P01189	seq.2558.51	prot.7014	0	NA	NA	NA	NA	NA	NA	NA	NA	NA	NA	NA	character(0)		None	NA
P18065	seq.2570.72	prot.2181	1396	0.853192	0.867863	LEGEACGVYTPR2	Well_2	0.85428	1396	0.654712	0.560978	0.765329	0.00108784	P18065	IGFBP2		None	Unlikely
P17936	seq.2571.12	prot.2175	1396	0.479993	0.51781	EMEDTLNHLK2	Well_2	0.538317	1396	0.0829308	-0.0261701	0.313455	0.0583242	B3KWK7|P17936|P17936-2	IGFBP3	P17936-2	None	Unlikely
P06753	seq.25724.59	prot.1840	1395	0.561197	0.570413	AADAEAEVASLNR3	Well_1	0.553502	606	0.352827	0.291415	0.455241	-0.00769484	A0A2R2Y2Q3|A0A494C0P6|J3KN67|P06753	TPM3		None	Unlikely
P41159	seq.2575.5	prot.2604	1394	0.930777	0.926158	INDISHTQSVSSK3	Well_2	0.939553	1386	0.72638	0.527673	0.885129	0.00877563	P41159	LEP		None	Unlikely
Q86X76	seq.25786.6	prot.4276	1385	0.028239	0.0234554	IYNCHVLLNSK2	Well_2	0.217224	66	0.0119508	-0.0227483	0.05686	0.188985	Q86X76|Q86X76-2|Q86X76-4|Q86X76-5	NIT1	Q86X76-2|Q86X76-4|Q86X76-5	None	Uncertain
P14780	seq.2579.17	prot.2104	1396	0.850447	0.846241	LGLGADVAQVTGALR2	Well_2	0.849813	1299	0.551793	0.397942	0.664301	-0.000634881	P14780	MMP9		None	Unlikely
P05164	seq.2580.83	prot.1800	1396	0.725956	0.720621	VVLEGGIDPILR2	Well_1	0.588219	1382	0.351103	0.256656	0.452898	-0.137737	P05164	MPO		None	Unlikely
A0MZ66	seq.25809.95	prot.503	1308	0.226359	0.216711	ELEEQLENETLHK3	Well_1	0.318398	60	0.120973	0.0893979	0.206553	0.0920393	A0MZ66|A0MZ66-2|A0MZ66-4|A0MZ66-5|A0MZ66-8	SHTN1	A0MZ66-2|A0MZ66-4|A0MZ66-5|A0MZ66-8	None	Unlikely
Q96HN2	seq.25810.91	prot.4949	1396	0.730365	0.679844	QVVVCGYGEVGK2	Well_2	0.63766	1386	0.396166	0.293068	0.503987	-0.0927048	O43865-2|Q96HN2|Q96HN2-2|Q96HN2-3|Q96HN2-4|O43865	AHCYL1|AHCYL2	O43865-2|Q96HN2-2|Q96HN2-3|Q96HN2-4	Sequence homology	Unlikely
O00534	seq.25812.7	prot.1063	1394	-0.012076	0.012043	AAITFLK2	Well_2	0.178482	293	0.0163398	-0.016503	0.0546379	0.190558	O00534	VWA5A		None	Uncertain
Q8NEM2	seq.25816.6	prot.7133	863	0.0333939	0.0476329	GSFGTFLF1	Well_1	0.00263366	846	0.00263366	0.00263366	0.00263366	-0.0307602	Q8NEM2	SHCBP1		None	Unlikely
Q8N5I4	seq.25818.35	prot.4435	866	0.136955	0.051169	VEFLYCDLASMTSIR2	Well_1	0.183843	358	0.117891	0.1035	0.134862	0.0468879	Q8N5I4	DHRSX		None	Unlikely
Q15208	seq.25824.62	prot.3608	1396	0.418247	0.284979	SNSFFEGVDWEHIR2	Well_2	0.3516	196	0.232088	0.165603	0.267927	-0.0666469	Q15208	STK38		None	Unlikely
Q96A49	seq.25826.11	prot.4816	1387	0.580492	0.576126	QSAQLTALAAQQQAAGKEEK3	Well_2	0.476994	405	0.298824	0.227765	0.404238	-0.103498	Q96A49	SYAP1		None	Unlikely
P51572	seq.25833.34	prot.2818	1396	0.34328	0.398542	VNLQNNPGAMEHFHMK3	Well_1	0.389672	1361	0.20895	0.13885	0.285698	0.0463928	A0A2R8Y5M6|P51572|P51572-2	BCAP31	P51572-2	None	Unlikely
O60291	seq.25835.34	prot.7001	595	0.00499953	0.0320168	GVSQQFSLPSFK2	Well_1	0.113762	279	0.00029583	-0.0052803	0.0570288	0.108762	B4DR12|O60291|O60291-2|O60291-3|O60291-4	MGRN1	O60291-2|O60291-3|O60291-4	None	Uncertain
P42357	seq.25838.3	prot.2624	391	0.0273069	0.0176721	TVVYGITTGFGK2	Well_1	0.186037	64	-0.029639	-0.0660256	0.109112	0.15873	P42357|P42357-2	HAL	P42357-2	None	Uncertain
Q9NSK0	seq.25847.86	prot.5697	1383	0.50357	0.471506	LEAAETLEECALR2	Well_1	0.408122	1137	0.243961	0.188072	0.308278	-0.0954476	Q9NSK0-3|Q9NSK0-5|Q9NSK0	KLC4	Q9NSK0-3|Q9NSK0-5	None	Unlikely
P01236	seq.2585.2	prot.7462	409	0.126036	0.251377	AVEIEEQTK2	Well_2	0.587658	107	0.545798	0.179328	0.581992	0.461623	Q5I0G2|P01236	PRL		None	Uncertain
Q9BSE5	seq.25850.25	prot.7437	273	0.172059	0.191889	SLVPLMGEVR2	Well_2	0.210638	198	0.210638	0.210638	0.210638	0.0385787	Q9BSE5	AGMAT		None	Unlikely
P54886	seq.25852.7	prot.2903	1388	0.290192	0.179907	LASIVEQVSVLQNQGR3	Well_1	0.331189	194	0.151801	0.109493	0.201291	0.0409967	P54886|P54886-2	ALDH18A1	P54886-2	None	Unlikely
Q9Y2V7	seq.25865.81	prot.6155	1368	0.0256032	0.0225791	EQTQDLIVK2	Well_2	0.236286	140	-0.00838269	-0.0310888	0.0768145	0.210683	Q9Y2V7|Q9Y2V7-2	COG6	Q9Y2V7-2	None	Uncertain
Q01813	seq.25870.83	prot.3203	1396	0.77161	0.68295	MLAIYDGFDGFAK2	Well_1	0.724579	1382	0.544946	0.398222	0.629137	-0.0470307	A0A7I2V3Z0|B1APP6|Q01813	PFKP		None	Unlikely
Q86TX2	seq.25874.69	prot.4229	391	-0.00456486	0.0185609	TMETLHLEYFEEAVNYLLSHPEVK4	Well_1	0.145276	85	0.00836961	-0.0133802	0.0586649	0.149841	Q86TX2	ACOT1		None	Uncertain
Q92993	seq.25879.6	prot.4779	1263	-0.100631	-0.083906	EDVISTLQYLNLINYYK3	Well_2	0.0651401	56	-0.0388402	-0.0662819	-0.00413671	0.165771	E9PJI1|Q92993-3|Q92993-4|Q92993|Q92993-2	KAT5	Q92993-3|Q92993-4|Q92993-2	None	Uncertain
P09917	seq.25880.14	prot.1956	1329	0.0206945	0.0329902	SSDFHVHQTITHLLR4	Well_2	0.137153	60	0.026795	0.00227779	0.0401552	0.116459	P09917|P09917-2	ALOX5	P09917-2	None	Uncertain
Q9BWS9	seq.25898.4	prot.5286	1396	0.00893406	-0.0118636	MVWDSQASEHFFEYK3	Well_1	0.108091	147	0.00203212	-0.021672	0.0247551	0.0991574	Q9BWS9|Q9BWS9-2|Q9BWS9-3	CHID1	Q9BWS9-2|Q9BWS9-3	None	Unlikely
Q6UUV7	seq.25901.3	prot.6667	760	0.0717296	0.0495686	SNPSIQATLNK2	Well_2	0.243138	97	0.1092	0.0717748	0.146603	0.171408	Q6UUV7|Q6UUV7-3	CRTC3	Q6UUV7-3	None	Uncertain
P00367	seq.25902.27	prot.1617	1396	0.204015	0.146569	TAAYVNAIEK2	Well_2	0.235149	1396	0.101064	0.0584823	0.182737	0.0311333	A0A804HKE0|P00367-2|P00367|P49448	GLUD1|GLUD2	P00367-2	Sequence homology	Unlikely
Q92608	seq.25904.17	prot.4730	1396	-0.143267	-0.130075	TSFVTAYK2	Well_2	0.158989	54	-0.0615681	-0.0969507	-0.0247411	0.302256	Q92608	DOCK2		None	Uncertain
P68104	seq.25906.5	prot.3107	1396	0.0572945	0.0811925	SVEMHHEALSEALPGDNVGFNVK4	Well_1	0.176621	94	0.0634948	0.045524	0.0763447	0.119327	A0A087WVQ9|A0A2U3TZH3|A0A7I2V3H3|A0A7I2V5N4|A0A7I2V659|Q05639|P68104	EEF1A1|EEF1A2		Sequence homology	Uncertain
O95834	seq.25907.47	prot.1583	1392	-0.0491779	-0.00352486	IWDSVSLSTLHVLGLGVFDR3	Well_2	0.0746179	312	-0.0223782	-0.05141	0.010629	0.123796	A0A0C4DGQ7|C9JRL6|K7EIK7|O95834|O95834-2|O95834-3	EML2	O95834-2|O95834-3	None	Uncertain
P62942	seq.25912.131	prot.3082	1396	0.102991	0.0519237	GVQVETISPGDGR2	Well_2	0.0937444	1395	0.0410987	0.00730342	0.076853	-0.00924651	A0A087WTS4|A0A087WV48|A0A087WZM5|A0A7I2V3S6|P62942|Q1JUQ3|Q5W0X3	FKBP1A|A0A087WV48_HUMAN		Sequence homology	Unlikely
P02794	seq.25913.17	prot.1741	1395	0.404768	0.283865	IFLQDIK2	Well_2	0.467785	1152	0.208928	0.0752013	0.29141	0.0630167	E9PRK8|G3V192|G3V1D1|P02794	FTH1		None	Unlikely
P06865	seq.25917.12	prot.889	1396	0.00964179	-0.00251639	QLESFYIQTLLDIVSSYGK3	Well_1	0.245267	61	0.0266407	-0.0266446	0.0571962	0.235625	A0A804HIC8|A0A804HIQ5|A0A804HKX5|A0A804HLJ5|H3BP20|H3BS10|P06865	HEXA		None	Uncertain
P13747	seq.25918.60	prot.2080	1396	0.117099	0.111918	FISVGYVDDTQFVR3	Well_2	0.177094	155	0.0548999	0.0123606	0.131909	0.0599948	A2AEA2|F8W9Z8|P01889|P10321|P13747	HLA-C|HLA-B|HLA-E		Sequence homology	Unlikely
O75197	seq.25922.7	prot.1381	1395	0.0673585	0.0343511	GYLYFTNMQDR2	Well_2	0.1037	144	0.0128439	-0.0131469	0.0538589	0.036341	O75197	LRP5		None	Unlikely
O95372	seq.25929.10	prot.1537	1396	-0.0440657	0.0167735	ALIEHEMK2	Well_2	0.0649659	949	-0.0311222	-0.0614568	-0.0115544	0.109032	Q5QPQ0|Q5QPQ2|Q5QPQ3|O95372	LYPLA2		None	Uncertain
Q14980	seq.25939.19	prot.3557	1311	-0.0846169	-0.0691865	AADALEEQQR2	Well_1	0.0554378	59	-0.057828	-0.0672786	0.0228156	0.140055	Q14980|Q14980-2	NUMA1	Q14980-2	None	Uncertain
Q15646	seq.25941.4	prot.3642	642	-0.10473	-0.0783514	YYTLHNAIIEDCVR3	Well_2	0.054658	197	-0.11861	-0.150008	-0.061856	0.159388	A0A7P0T9H8|A0A7P0TB39|Q15646	OASL		None	Uncertain
Q8NEB9	seq.25947.116	prot.4520	1392	0.220358	0.129374	AVPVGGTTVSLFGK2	Well_1	0.270169	1236	0.102587	0.0321351	0.173146	0.0498109	A8MYT4|K7EKH3|Q8NEB9	PIK3C3		None	Unlikely
Q16513	seq.25948.18	prot.3682	1290	-0.0221696	0.0149966	FLSTEAISIMR2	Well_1	0.0992224	63	-0.042631	-0.0932972	0.0346996	0.121392	Q16513|Q16513-3	PKN2	Q16513-3	None	Uncertain
Q16849	seq.25954.3	prot.7080	758	0.0297934	0.0181688	AEDSPEGYEK2	Well_2	-0.00752265	742	-0.00752265	-0.00752265	-0.00752265	-0.0373161	Q16849|Q16849-2|Q16849-3	PTPRN	Q16849-2|Q16849-3	None	Unlikely
P13797	seq.25960.15	prot.2082	1396	-0.105785	-0.0999397	LMLDGDRNK2	Well_2	0.0629622	72	-0.0574292	-0.0868257	-0.0208381	0.168747	P13797|P13797-2	PLS3	P13797-2	None	Uncertain
Q9H4A3	seq.25962.51	prot.5474	1396	0.496951	0.49135	FYDSWESTVK2	Well_1	0.44364	1334	0.273432	0.191091	0.335878	-0.053311	F5GWT4|F6UYG0|Q9H4A3|Q9H4A3-5|Q9H4A3-6|Q9H4A3-7	WNK1	Q9H4A3-5|Q9H4A3-6|Q9H4A3-7	None	Unlikely
Q9BXJ3	seq.25964.12	prot.5300	1357	0.43457	0.371735	SLVGSDAGPGPR2	Well_1	0.48116	1231	0.313526	0.18566	0.358674	0.0465893	Q9BXJ3	C1QTNF4		None	Unlikely
P01033	seq.25967.34	prot.1649	1396	0.0350435	-0.00277281	GFQALGDAADIR2	Well_2	0.142048	1388	0.0206307	-0.0328865	0.0688449	0.107004	Q5H9A7|Q5H9B5|P01033	TIMP1		None	Likely
P49326	seq.25974.63	prot.2726	1374	-0.0460588	-0.0187712	LALHLLLGPCTPIHYR4	Well_2	0.0603156	59	-0.045373	-0.124787	-0.0201019	0.106374	P49326	FMO5		None	Uncertain
Q9H444	seq.25983.28	prot.5467	1396	0.713482	0.71533	GGPTPQEAIQR2	Well_2	0.634978	1396	0.432783	0.250236	0.52167	-0.0785041	Q9H444	CHMP4B		None	Unlikely
Q9UKJ5	seq.25985.108	prot.679	867	-0.100792	-0.037928	YSPDPVVVR2	Well_1	-0.11032	848	-0.11032	-0.11032	-0.11032	-0.00952736	D6RDW7|Q9UKJ5	CHIC2		None	Unlikely
Q9NVJ2	seq.25987.23	prot.5733	1396	0.718411	0.706627	IWDIGGQPR2	Well_2	0.650135	942	0.341826	0.292411	0.459909	-0.068276	Q9NVJ2|Q9NVJ2-2	ARL8B	Q9NVJ2-2	None	Unlikely
Q9UMX5	seq.26001.2	prot.6053	1380	0.0977256	0.0980377	LFTEEELAR2	Well_2	0.132797	71	0.0377513	0.0189876	0.0948409	0.0350712	Q9UMX5	NENF		None	Unlikely
Q9H098	seq.26005.47	prot.5401	1386	-0.157059	-0.061124	LEQLELEK2	Well_1	0.0364207	252	-0.0618249	-0.113922	-0.0184019	0.193479	Q9H098|Q9H098-2	FAM107B	Q9H098-2	None	Uncertain
P42704	seq.26018.45	prot.455	1396	0.418939	0.322284	NVQGIIEILK2	Well_1	0.442499	1373	0.240672	0.171612	0.31316	0.0235594	A0A0C4DG06|A0A804HHY9|A0A804HI14|A0A804HI40|A0A804HIG4|A0A804HIN4|A0A804HIQ7|A0A804HIV5|A0A804HJH8|A0A804HJZ1|A0A804HK02|A0A804HK30|A0A804HKI2|A0A804HKJ0|A0A804HKR3|A0A804HL40|A0A804HLG8|B8ZZ38|C9JCA9|P42704	LRPPRC		None	Unlikely
Q86X19	seq.26025.24	prot.4272	934	-0.112144	-0.0751263	AVFSDSNR2	Well_2	0.0290822	251	-0.078146	-0.0903555	-0.0245319	0.141226	Q86X19	TMEM17		None	Uncertain
O14662	seq.26029.12	prot.1101	1383	0.0867756	0.0891859	MALVSGISLDPEAAIGVTK2	Well_2	0.226072	115	0.0367177	0.00880778	0.0634104	0.139296	E9PLV7|E9PND6|H3BU86|O14662|O14662-2|O14662-3|O14662-4|O14662-5|O14662-6|Q96NX8	STX16|STX16-NPEPL1	O14662-2|O14662-3|O14662-4|O14662-5|O14662-6	Sequence homology	Uncertain
O14662	seq.26029.12	prot.6445	455	0.0386942	0.0471643	QLLAEQVSSHITSSPLHSR4	Well_1	0.0533145	453	0.0533145	0.0533145	0.0533145	0.0146203	H3BU86|O14662|O14662-5	STX16-NPEPL1|STX16	O14662-5	Sequence homology	Unlikely
O43609	seq.26032.15	prot.6458	957	0.0211316	-0.0112485	GSNEYTEGPSVVK2	Well_1	0.0325434	560	-0.00281789	-0.00748655	0.0148627	0.0114118	O43609	SPRY1		None	Unlikely
Q14247	seq.26035.2	prot.3503	1396	0.463606	0.532797	FGVQSER2	Well_2	0.50292	223	0.294947	0.237037	0.389262	0.0393133	Q14247	CTTN		None	Unlikely
O75131	seq.26038.1	prot.1370	1394	0.636215	0.605871	GSITISAEEIK2	Well_1	0.55021	1374	0.343423	0.239823	0.452897	-0.0860049	O75131	CPNE3		None	Unlikely
Q96FV2	seq.26049.2	prot.4924	1141	0.0542286	0.0392439	EPVGEGEALLGMDLLR2	Well_1	0.135717	95	0.0499741	-0.0167132	0.0957062	0.0814881	J3KT79|J3QL71|J3QRJ1|Q96FV2-2|Q96FV2	SCRN2	Q96FV2-2	None	Unlikely
O00116	seq.26060.7	prot.1005	1396	0.152856	0.110878	ETNISYSQEADDRVFR3	Well_2	0.448488	67	0.117371	0.0944289	0.141236	0.295633	A0A1B0GWA2|A0A2R8YEL0|A0A7P0T8Q7|A0A7P0T984|A0A7P0T9C9|A0A7P0TA54|A0A7P0TAL3|A0A7P0TAU9|B7Z3Q4|O00116	AGPS		None	Uncertain
Q8IYB7	seq.26061.80	prot.4355	1362	0.136647	0.10035	DCIFTIDPSTAR2	Well_1	0.218836	150	0.0766196	0.0448189	0.11705	0.0821881	Q8IYB7|Q8IYB7-2|Q8IYB7-3	DIS3L2	Q8IYB7-2|Q8IYB7-3	None	Unlikely
P13521	seq.26072.23	prot.2068	1396	0.643227	0.645559	ALEYIENLR2	Well_2	0.546916	1396	0.31802	0.234968	0.444645	-0.0963112	P13521	SCG2		None	Unlikely
Q99795	seq.26074.4	prot.5147	1130	0.0394003	0.0262246	LLVLVPPSK2	Well_2	0.010829	917	0.00267498	-0.00140205	0.00675201	-0.0285712	Q99795	GPA33		None	Unlikely
O43505	seq.26076.4	prot.1243	1390	0.322476	0.330011	EPGEFALLR2	Well_2	0.250727	1256	0.153976	0.128689	0.20337	-0.0717495	O43505	B4GAT1		None	Unlikely
Q96PD2	seq.26084.5	prot.6782	905	-0.0832472	-0.0767949	AVDHEETPVR3	Well_1	-0.077076	464	-0.0861998	-0.0907617	-0.0816379	0.00617118	Q96PD2|Q96PD2-2	DCBLD2	Q96PD2-2	None	Unlikely
P01034	seq.2609.59	prot.1650	1396	0.578989	0.598684	LVGGPMDASVEEEGVRR3	Well_2	0.460281	1390	0.298564	0.199658	0.341952	-0.118708	P01034	CST3		None	Unlikely
O00154	seq.26092.58	prot.1009	1396	0.0961849	0.0500789	IMRPDDANVAGNVHGGTILK3	Well_2	0.115902	127	0.0628912	0.0384357	0.0790768	0.019717	O00154|O00154-2|O00154-3|O00154-4|O00154-5|O00154-6|O00154-7	ACOT7	O00154-2|O00154-3|O00154-4|O00154-5|O00154-6|O00154-7	None	Unlikely
Q8WWY7	seq.26093.2	prot.4684	1112	0.0389211	0.0534369	AGVCPADNVR2	Well_2	0.0913788	868	0.0279128	-0.00382016	0.0596458	0.0524576	Q8WWY7	WFDC12		None	Unlikely
Q9NZ43	seq.26095.22	prot.5807	1388	0.444028	0.202087	TNTLAAQSVIK2	Well_1	0.367735	1337	0.268614	0.173014	0.307091	-0.0762937	Q9NZ43	USE1		None	Unlikely
P33316	seq.26102.249	prot.2500	1383	0.593943	0.371137	TDIQIALPSGCYGR2	Well_1	0.539759	1364	0.260244	0.168696	0.370532	-0.0541834	A0A0C4DGL3|H0YKI0|H0YMM5|H0YNJ9|H0YNW5|P33316|P33316-2	DUT	P33316-2	None	Unlikely
Q9NX18	seq.26103.20	prot.6978	345	0.0252603	0.0503977	PAPEIFENEVMALLR3	Well_1	0.189338	71	0.132131	0.103528	0.160734	0.164077	F5GYJ5|Q9NX18	SDHAF2		None	Uncertain
Q7Z434	seq.26104.19	prot.4179	1394	0.475547	0.546255	VPTSMVLTK2	Well_1	0.490233	1371	0.246199	0.196703	0.399225	0.0146862	Q7Z434|Q7Z434-4	MAVS	Q7Z434-4	None	Unlikely
P19021	seq.26108.170	prot.2194	1396	0.459305	0.467386	AGIEVQEIK2	Well_2	0.497537	1396	0.237786	0.153435	0.31486	0.0382317	A0A804HI59|A0A804HIQ0|A0A804HKM7|A0A804HKV8|A0A8C8KD64|P19021|P19021-2|P19021-3|P19021-4|P19021-5|P19021-6	PAM	P19021-2|P19021-3|P19021-4|P19021-5|P19021-6	None	Unlikely
O00391	seq.26109.171	prot.1038	1396	0.463969	0.444903	VLNTEANVVR2	Well_2	0.341696	1396	0.159115	0.110605	0.239513	-0.122273	O00391|O00391-2	QSOX1	O00391-2	None	Unlikely
P10253	seq.26112.34	prot.1977	1396	0.465773	0.39669	AHFPLDVQWNDLDYMDSR3	Well_2	0.508451	1393	0.230984	0.140229	0.337056	0.0426772	P10253	GAA		None	Unlikely
O00754	seq.26118.39	prot.1077	1368	-0.0256085	-0.0162342	TFLASVQWK2	Well_2	0.13798	75	-0.00535857	-0.0260342	0.0465494	0.163589	O00754|O00754-2	MAN2B1	O00754-2	None	Uncertain
P04062	seq.26119.5	prot.1751	1395	0.0533788	0.0711338	GQPGDIYHQTWAR3	Well_2	0.103946	151	0.00501618	-0.0403165	0.0495879	0.0505668	P04062-4|P04062-5|P04062	GBA1	P04062-4|P04062-5	None	Unlikely
P55010	seq.2612.5	prot.2909	1396	0.605529	0.601107	EIVAEAER2	Well_2	0.554711	1396	0.329931	0.241249	0.413408	-0.0508183	P55010	EIF5		None	Unlikely
O00592	seq.26124.7	prot.1069	1375	-0.0286001	-0.0268847	CEDLETQTQSEK2	Well_2	0.0203023	838	-0.0310472	-0.0594545	-0.0157219	0.0489024	O00592|O00592-2	PODXL	O00592-2	None	Unlikely
Q9H078	seq.26125.69	prot.5398	1377	-0.265938	-0.202547	LLSEGADVNAK2	Well_2	0.0659013	66	-0.144292	-0.189031	-0.0930526	0.33184	A0A2R8Y6R5|A0A2U3TZY2|Q9H078-2|Q9H078	CLPB	Q9H078-2	None	Uncertain
Q9UJZ1	seq.26126.8	prot.5996	1395	0.0991944	0.0934386	QAQILASEAEK2	Well_2	0.109464	1207	0.0292503	-0.000726807	0.0649948	0.0102697	A0A087WYB4|F2Z2I8|Q9UJZ1|Q9UJZ1-2	STOML2	Q9UJZ1-2	None	Unlikely
Q9H1E1	seq.26127.100	prot.7359	271	0.00432907	-0.0278017	DSQQFHLVPVHLDR3	Well_1	0.0473932	92	-0.109501	-0.13456	-0.0310539	0.0430641	Q9H1E1	RNASE7		None	Unlikely
Q9Y5Y6	seq.26130.5	prot.6265	1253	0.00141035	-0.0345158	SFVVTSVVAFPTDSK2	Well_1	0.16115	55	-0.00736844	-0.0342093	0.018792	0.15974	Q9Y5Y6	ST14		None	Uncertain
O95183	seq.26136.3	prot.1521	1381	0.00806788	0.0119096	SDQLLDMSSTFNK2	Well_1	0.0183171	1317	-0.0110292	-0.0285311	0.00935289	0.0102492	O95183	VAMP5		None	Unlikely
Q147X3	seq.26140.1	prot.3553	1053	0.130126	0.069833	LYENLGFVR2	Well_1	0.170936	669	0.0818761	0.0295279	0.169473	0.0408091	B4DK34|Q147X3	NAA30		None	Unlikely
Q8NHZ8	seq.26142.2	prot.4551	1227	-0.0286716	-0.0114975	LDDIEEFENIRK3	Well_2	0.031459	951	-0.00670516	-0.0512314	0.00905523	0.0601306	Q8NHZ8	CDC26		None	Unlikely
P04626	seq.2616.23	prot.8062	3	0	0.421334	NA	NA	NA	NA	NA	NA	NA	NA	NA	character(0)		None	NA
Q99541	seq.26165.26	prot.5116	363	0.195934	0.0746783	EVSDSLLTSSK2	Well_2	0.463697	104	0.323623	0.253586	0.39366	0.267763	Q99541	PLIN2		None	Uncertain
P32926	seq.26175.6	prot.7783	220	0.0268888	0.0141979	YTGPYTFALEDQPVK2	Well_1	-0.0291607	91	-0.0291607	-0.0291607	-0.0291607	-0.0560495	P32926	DSG3		None	Unlikely
P46976	seq.26185.13	prot.2675	1388	0.570966	0.450283	WEQGQADYMGADSFDNIKR3	Well_1	0.523344	122	0.3395	0.251028	0.386347	-0.0476214	P46976|P46976-2	GYG1	P46976-2	None	Unlikely
P09758	seq.2619.72	prot.7595	24	-0.116932	-0.267254	NA	NA	NA	NA	NA	NA	NA	NA	NA	character(0)		None	NA
Q86UE4	seq.26191.25	prot.4235	1396	0.359772	0.31429	TVEVAEGEAVR2	Well_2	0.386981	1379	0.197655	0.121613	0.281408	0.0272092	E5RJU9|Q86UE4	MTDH		None	Unlikely
P40189	seq.2620.4	prot.2589	1388	-0.159987	-0.165936	NEAVLEWDQLPVDVQNGFIR3	Well_2	0.234576	67	-0.080277	-0.106776	-0.0452462	0.394563	A0A494BZU0|P40189|P40189-3	IL6ST	P40189-3	None	Uncertain
Q9Y2Q9	seq.26208.10	prot.6917	559	0.125087	0.109661	FLGATTDTTVLEANAVLLGIQESK3	Well_1	0.127275	510	0.0893388	0.0703708	0.108307	0.00218802	E5RFH3|Q9Y2Q9	MRPS28		None	Unlikely
Q07955	seq.26209.2	prot.955	1337	0.363447	0.315191	IYVGNLPPDIR2	Well_2	0.52124	109	0.244091	0.178947	0.289465	0.157793	J3KSW7|J3KTL2|Q07955|Q07955-3	SRSF1	Q07955-3	None	Uncertain
Q13239	seq.26210.13	prot.6601	1162	0.0324098	0.0136525	ESYIPGICVAR2	Well_2	0.121538	322	0.0503713	-0.0138179	0.0801773	0.0891285	Q13239|Q13239-3|Q13239-4|Q13239-5	SLA	Q13239-3|Q13239-4|Q13239-5	None	Unlikely
P30519	seq.2622.18	prot.2449	1371	0.121315	0.0318299	YMGDLSGGQVLK2	Well_1	0.129578	1236	0.0486552	-0.00988662	0.107156	0.00826287	A0A087WT44|P30519|P30519-2	HMOX2	P30519-2	None	Unlikely
Q9UMX0	seq.26221.3	prot.6052	1396	0.0327448	0.0448445	DQDTLSQHGIHDGLTVHLVIK4	Well_1	0.102495	557	-0.013826	-0.054854	0.00360789	0.0697499	Q9UMX0|Q9UMX0-2	UBQLN1	Q9UMX0-2	None	Unlikely
Q13469	seq.26244.2	prot.3425	1078	-0.00134905	-0.0437097	IVSLQTASNPIECSQR2	Well_2	0.25168	114	0.000283422	-0.0826201	0.074612	0.253029	Q13469|Q13469-2|Q13469-3|Q13469-4|Q13469-5	NFATC2	Q13469-2|Q13469-3|Q13469-4|Q13469-5	None	Uncertain
P07900	seq.2625.53	prot.1871	1396	0.670867	0.679885	ADLINNLGTIAK2	Well_1	0.625382	1382	0.391865	0.289824	0.455209	-0.0454847	P07900-2|P07900|P08238	HSP90AA1|HSP90AB1	P07900-2	Sequence homology	Unlikely
O00468	seq.26259.1	prot.1053	1396	0.474426	0.458688	VLPEGGAQCECPLGR2	Well_2	0.39697	1395	0.188871	0.0867273	0.26369	-0.0774561	A0A087X208|A0A494C0G5|A0A494C1I6|O00468-6	AGRN	O00468-6	None	Unlikely
Q8N129	seq.26263.20	prot.7130	552	0.185599	0.0643999	LLSTELQAELSR2	Well_1	0.356237	112	0.216268	0.194475	0.286252	0.170638	Q8N129	CNPY4		None	Uncertain
P07360	seq.26264.18	prot.1859	1396	0.720433	0.707913	YGFCEAADQFHVLDEVR3	Well_1	0.675665	1382	0.225314	0.105866	0.454604	-0.0447677	P07360	C8G		None	Unlikely
O43854	seq.26267.317	prot.1280	1078	0.138439	0.103922	VNAWTSGHNDQSQWLQVDLLVPTK3	Well_2	0.354646	59	0.158278	0.0405005	0.26047	0.216208	O43854|O43854-2	EDIL3	O43854-2	None	Uncertain
P02008	seq.26273.24	prot.7243	371	0.217954	0.338429	VVAAVGDAVK2	Well_2	0.228889	300	0.127741	0.0771666	0.178315	0.0109349	P02008	HBZ		None	Unlikely
Q14197	seq.26274.8	prot.3497	1251	0.300133	0.186444	FHLATAEWIAEPVR2	Well_1	0.288063	88	0.198059	0.147912	0.278857	-0.0120704	Q14197	MRPL58		None	Unlikely
P41236	seq.26275.5	prot.2612	1396	0.376923	0.164164	TSTTSSMVASAEQPR2	Well_2	0.319939	1327	0.188058	0.150552	0.243091	-0.0569834	E7EUI7|P41236|Q6NXS1	PPP1R2|PPP1R2B		Sequence homology	Unlikely
Q08431	seq.26281.1	prot.3295	1396	0.647173	0.652184	NAVHVNLFETPVEAQYVR3	Well_1	0.565368	1382	0.407166	0.314361	0.506594	-0.0818056	Q08431|Q08431-2|Q08431-3|Q08431-4	MFGE8	Q08431-2|Q08431-3|Q08431-4	None	Unlikely
Q9UNW1	seq.26282.111	prot.6071	1396	0.394563	0.419847	DILQSCQTSEECELAR2	Well_1	0.240756	1221	0.181691	0.140682	0.2033	-0.153807	Q9UNW1|Q9UNW1-4	MINPP1	Q9UNW1-4	None	Unlikely
Q96ES7	seq.26292.45	prot.7294	596	0.300269	0.309012	IAELLTELHQLIK3	Well_2	0.314185	112	0.302152	0.296135	0.308168	0.0139159	H3BPL5|Q96ES7	SGF29		None	Unlikely
O14933	seq.26297.52	prot.1129	1317	0.0164757	0.0234763	IYHPNVDENGQICLPIISSENWK3	Well_1	0.0268362	731	0.00499919	-0.0366199	0.0266435	0.0103605	O14933|O14933-2	UBE2L6	O14933-2	None	Unlikely
Q9UBQ0	seq.26298.5	prot.5894	1395	-0.00838524	0.00553898	IGLIHGHQVIPWGDMASLALLQR3	Well_2	0.0728297	145	-0.00396833	-0.0366514	0.0267531	0.081215	F8VXU5|Q9UBQ0|Q9UBQ0-2	VPS29	Q9UBQ0-2	None	Unlikely
Q9NPH3	seq.2630.12	prot.5612	1384	0.486713	0.529202	VAFPLEVVQK2	Well_2	0.447199	1225	0.269403	0.137668	0.366008	-0.0395138	Q9NPH3|Q9NPH3-2|Q9NPH3-3|Q9NPH3-5	IL1RAP	Q9NPH3-2|Q9NPH3-3|Q9NPH3-5	None	Unlikely
Q96N95	seq.26309.26	prot.5025	1314	-0.0310353	-0.0082668	VWGPSAHHTHLS3	Well_1	0.0283267	479	-0.00300545	-0.0186715	0.0126606	0.0593621	Q96N95-2	ZNF396	Q96N95-2	Isoform	Unlikely
Q08334	seq.2631.50	prot.6591	951	0.0462613	0.03728	FQITPQYDFEVLR2	Well_1	0.0852768	808	-0.0166319	-0.0462729	0.0278086	0.0390155	Q08334	IL10RB		None	Unlikely
Q6MZQ0	seq.26311.1	prot.3980	1270	0.0152873	0.00968217	QVVSPFLGISGDR2	Well_2	0.246855	58	-0.00345305	-0.0253916	0.0294774	0.231567	Q6MZQ0	PRR5L		None	Uncertain
Q8NDZ4	seq.26316.158	prot.4517	1396	0.112271	0.114479	YLGACGR2	Well_2	0.224597	346	0.085391	0.0569737	0.100999	0.112326	Q8NDZ4|Q8NDZ4-2	DIPK2A	Q8NDZ4-2	None	Uncertain
P48509	seq.26324.61	prot.2699	1396	0.0212159	0.0347331	VVPDSCCK1	Well_2	0.141782	85	0.00207285	-0.0152122	0.0363425	0.120566	E9PMR4|P48509	CD151		None	Uncertain
Q86T13	seq.26326.7	prot.4220	858	0.259977	0.271927	APFQLHSAALDFSPPGTEVSALCR3	Well_1	0.431142	383	0.244817	0.194383	0.310152	0.171165	Q86T13	CLEC14A		None	Uncertain
Q14213	seq.26327.6	prot.3499	1396	0.821615	0.846481	VGPIEATSFILR2	Well_1	0.734436	1382	0.576816	0.269954	0.611468	-0.0871796	Q14213	EBI3		None	Unlikely
Q99466	seq.26329.69	prot.5106	705	0.089267	0.0780634	PGGFHCACPPGFVGLR3	Well_2	0.217559	353	0.0274648	-0.0303811	0.0925639	0.128292	Q99466	NOTCH4		None	Uncertain
P22897	seq.2637.77	prot.2295	1396	0.355974	0.387134	TGIAGGLWDVLK2	Well_2	0.325042	1239	0.219129	0.182056	0.255579	-0.0309327	P22897	MRC1		None	Unlikely
P68402	seq.2642.4	prot.3112	1396	0.581948	0.519544	IIVLGLLPR2	Well_2	0.526604	1395	0.291351	0.189839	0.356987	-0.0553445	P68402	PAFAH1B2		None	Unlikely
P22223	seq.2643.57	prot.2274	1395	-0.143325	-0.137539	PLDREEIAK2	Well_2	-0.0124276	89	-0.106025	-0.123817	-0.078664	0.130897	P22223|P22223-2	CDH3	P22223-2	None	Uncertain
P17252	seq.2644.11	prot.2163	1396	0.774777	0.823586	GTEELYAIK2	Well_2	0.704711	1332	0.446122	0.328489	0.560643	-0.0700657	P17252	PRKCA		None	Unlikely
P50395	seq.2647.66	prot.2778	1396	0.472242	0.450396	LYSESLAR2	Well_2	0.456366	1389	0.251887	0.193898	0.306643	-0.0158757	P50395-2|P31150|P50395	GDI2|GDI1	P50395-2	Sequence homology	Unlikely
P32942	seq.2649.77	prot.2494	1396	0.0592588	0.0228867	SFFCSATLEVDGEFLHR3	Well_1	0.10423	422	0.0263816	-0.0162709	0.0557171	0.0449713	K7ERN2|P32942	ICAM3		None	Unlikely
Q03405	seq.2652.15	prot.6587	689	0.0387425	0.053138	LWEEGEELELVEK2	Well_1	0.136941	129	0.0537119	0.000102249	0.0653821	0.0981986	M0R1I2|Q03405|Q03405-2|Q03405-3	PLAUR	Q03405-2|Q03405-3	None	Unlikely
Q02223	seq.2665.26	prot.3213	1358	0.514012	0.532577	YCNASVTNSVK2	Well_2	0.435346	1207	0.33415	0.25711	0.416255	-0.0786666	Q02223	TNFRSF17		None	Unlikely
P07585	seq.2666.53	prot.1863	1396	0.33349	0.292656	VVQCSDLGLDK2	Well_2	0.444699	1396	0.191269	0.0432438	0.307403	0.111209	P07585-4|P07585	DCN	P07585-4	None	Likely
P07384	seq.2668.70	prot.1860	1396	0.667044	0.670199	GFSLESCR2	Well_1	0.57599	1382	0.352125	0.235984	0.423681	-0.0910538	P07384	CAPN1		None	Unlikely
P04632	seq.2668.70	prot.1775	1396	0.636289	0.643404	SGTICSSELPGAFEAAGFHLNEHLYNMIIR4	Well_1	0.479434	1381	0.260443	0.169474	0.351464	-0.156855	A0A0C4DGQ5|K7EKD8|K7ELJ7|P04632	CAPNS1		None	Unlikely
P06732	seq.2670.67	prot.1837	1393	0.80827	0.862139	ELFDPIISDR2	Well_2	0.774084	1370	0.60977	0.554372	0.678115	-0.0341862	P06732	CKM		None	Unlikely
Q92530	seq.26728.1	prot.4713	1395	0.213817	0.187735	LPPGAVPPGAR2	Well_2	0.220471	117	0.147095	0.119576	0.181666	0.00665357	Q5QPM7|Q92530	PSMF1		None	Unlikely
P61224	seq.26729.2	prot.3008	1396	0.739752	0.799041	YDPTIEDSYRK2	Well_2	0.678906	1396	0.469643	0.309217	0.551649	-0.0608467	A0A804HJ06|F5GYB5|F5H7Y6|P01112-2|P61224-2|P61224-3|P01111|P01112|P01116|P01116-2|P61224|P62834	HRAS|RAP1B|NRAS|KRAS|RAP1A	P01112-2|P61224-2|P61224-3|P01116-2	Sequence homology	Unlikely
P00533	seq.2677.1	prot.1626	1338	0.205957	0.1975	ELIIEFSK1	Well_1	0.187453	1238	0.0382513	0.0243299	0.112852	-0.0185045	E9PFD7|P00533|Q504U8	EGFR		None	Unlikely
Q96C90	seq.26775.8	prot.4859	0	NA	NA	VYFQSPPGAAGEGPGGADDEGPVRR3	Well_2	0.0958707	780	0.0745336	0.0283472	0.0924813	NA	Q96C90	PPP1R14B		None	NA
Q9BUR5	seq.26776.31	prot.5249	1376	0.115665	0.0724543	VDELSLYSVPEGQSK2	Well_2	0.128952	411	0.0814931	0.0423713	0.0939565	0.0132877	G3V1B6|Q9BUR5	APOO		None	Unlikely
O00499	seq.26777.32	prot.1060	1392	-0.122315	-0.136524	VGFYVNTFQSIAGLEENFHK3	Well_2	0.141106	53	-0.0781501	-0.124125	-0.0106569	0.263421	O00499|O00499-10|O00499-11|O00499-2|O00499-3|O00499-4|O00499-5|O00499-6|O00499-7|O00499-8|O00499-9	BIN1	O00499-10|O00499-11|O00499-2|O00499-3|O00499-4|O00499-5|O00499-6|O00499-7|O00499-8|O00499-9	None	Uncertain
P08631	seq.26782.45	prot.1910	1395	-0.0222075	-0.0426614	PGPNSHNSNTPGIR3	Well_2	0.144355	428	-0.0061887	-0.0169516	0.048777	0.166563	P08631|P08631-2|P08631-3|P08631-4	HCK	P08631-2|P08631-3|P08631-4	None	Uncertain
P38571	seq.26783.1	prot.97	1396	0.0321673	0.0391426	FQAFDWGSSAK2	Well_1	0.149788	1378	0.0168775	-0.086986	0.0604071	0.117621	A0A0A0MT32|P38571|P38571-2	LIPA	P38571-2	None	Likely
Q9Y3A3	seq.26785.5	prot.6174	1396	0.251681	0.275802	QFCLELNGLAVK2	Well_2	0.192286	1386	0.137292	0.111652	0.168769	-0.0593953	Q9Y3A3-2|Q9Y3A3-3|S4R3N1|Q9Y3A3	MOB4|HSPE1-MOB4	Q9Y3A3-2|Q9Y3A3-3	Sequence homology	Unlikely
P51888	seq.26789.103	prot.2839	1396	0.555281	0.554278	NQLEEVPSALPR2	Well_2	0.414896	1385	0.217218	0.0995189	0.295499	-0.140385	P51888	PRELP		None	Unlikely
Q8NBJ7	seq.26793.1	prot.944	0	NA	NA	CAADAGRPPGEL2	Well_2	0.752016	1394	0.395137	0.222373	0.615376	NA	A0A494C1B1|A8MXB9|E9PBT8|J3KQJ1|J3QT17|Q8NBJ7|Q8NBJ7-5|Q8NBJ7-2	SUMF2	Q8NBJ7-5|Q8NBJ7-2	None	NA
Q8N9L9	seq.26798.4	prot.7946	0	NA	NA	NA	NA	NA	NA	NA	NA	NA	NA	NA	character(0)		None	NA
P14210	seq.2681.23	prot.2091	1163	0.292811	0.152038	VGYCSQIPNCDMSHGQDCYR3	Well_1	0.397037	295	0.283956	0.181594	0.305143	0.104226	P14210|P14210-3	HGF	P14210-3	None	Uncertain
P10809	seq.2682.68	prot.1998	1396	0.580036	0.659061	EIGNIISDAMK2	Well_1	0.644192	1382	0.371108	0.25783	0.446578	0.0641554	A0A7I2V369|A0A7I2V599|A0A7I2V5K3|A0A7I2V5M1|A0A7I2YQ71|P10809	HSPD1		None	Unlikely
P01024	seq.2683.1	prot.1647	1396	0.190646	0.194419	ACEPGVDYVYK2	Well_2	0.192103	1396	0.0968319	0.0549607	0.127843	0.00145675	P01024	C3		None	Unlikely
Q9BY50	seq.26843.41	prot.5317	995	0.131075	0.120741	AGEIVVFK2	Well_1	0.11626	186	0.0840396	0.0765521	0.10015	-0.0148147	B4DI03|K7EJQ7|Q9BY50	SEC11C		None	Unlikely
P24593	seq.2685.21	prot.2335	1396	0.631487	0.619966	HMEASLQELK2	Well_2	0.510233	1396	0.26564	0.17572	0.349878	-0.121254	P24593	IGFBP5		None	Unlikely
P24592	seq.2686.67	prot.2334	1396	0.731231	0.744977	APAVAEENPK2	Well_2	0.630045	1396	0.3089	0.256043	0.483296	-0.101186	P24592	IGFBP6		None	Unlikely
Q16674	seq.2687.2	prot.3703	1396	0.674181	0.710703	KLCADQECSHPISMAVALQDYMAPDCR4	Well_1	0.452773	424	0.381628	0.243267	0.396237	-0.221408	W4VSR3|Q16674	MIA-RAB4B|MIA		Sequence homology	Unlikely
P14555	seq.2692.74	prot.252	1396	0.862828	0.872316	EAALSYGFYGCHCGVGGR3	Well_2	0.81418	1395	0.69555	0.631652	0.719185	-0.0486478	A0A3B3IRX2|P14555	PLA2G2A		None	Unlikely
P16284	seq.2695.25	prot.2141	1396	0.061149	0.0867347	KAVPDAVESR2	Well_2	0.120674	58	0.0395479	0.0207047	0.0672946	0.0595253	P16284	PECAM1		None	Unlikely
P07225	seq.2700.56	prot.257	1396	0.249923	0.287331	IQALSLCSDQQSHLEFRVNR3	Well_1	0.267419	50	0.114474	0.0507831	0.144414	0.017496	A0A3B3ISJ1|G5E9F8|P07225	PROS1		None	Unlikely
P05543	seq.2706.69	prot.1812	1396	0.561711	0.561291	FTVETPDK2	Well_1	0.351389	994	0.215667	0.152205	0.285037	-0.210322	P05543	SERPINA7		None	Unlikely
P32121	seq.27066.24	prot.2487	1392	0.531341	0.561677	GGDVSVELPFVLMHPK3	Well_1	0.501252	1369	0.228478	0.109848	0.325712	-0.030089	P32121|P32121-2|P32121-4|P32121-5|Q68DZ5	ARRB2	P32121-2|P32121-4|P32121-5	None	Unlikely
O00291	seq.27069.6	prot.7389	203	-0.117025	-0.0331356	TQEQLEVLESLK2	Well_1	-0.0637545	66	-0.0914732	-0.105333	-0.0776139	0.0532706	O00291|O00291-3|O00291-4	HIP1	O00291-3|O00291-4	None	Unlikely
Q92878	seq.27070.14	prot.4760	1295	-0.111567	-0.031516	LEENIDNIK2	Well_1	0.0542207	80	-0.0342617	-0.0953207	0.0101836	0.165788	A0A1W2PQ90|Q92878	A0A1W2PQ90_HUMAN|RAD50		Sequence homology	Uncertain
P19652	seq.27115.9	prot.2206	1396	0.016295	0.0262914	YEGGREHVAHLLFLR4	Well_1	0.0786885	266	0.00212352	-0.0189198	0.014937	0.0623935	P19652	ORM2		None	Unlikely
Q7Z422	seq.27117.12	prot.4178	1317	0.164903	0.083436	QPLGPDGSQGFK2	Well_1	0.182161	959	0.134511	0.123236	0.161356	0.0172586	Q7Z422|Q7Z422-2|Q7Z422-4|Q7Z422-5	SZRD1	Q7Z422-2|Q7Z422-4|Q7Z422-5	None	Unlikely
O15234	seq.27119.106	prot.1172	206	0.0498936	0.0697067	SEANDAVNSSTK2	Well_1	0.11324	83	-0.00172769	-0.0592117	0.0557564	0.0633469	O15234	CASC3		None	Unlikely
Q12904	seq.2714.78	prot.3345	1396	0.031684	0.0133961	QQVSLLK2	Well_2	0.172075	624	-0.012695	-0.0428322	0.0314536	0.140391	A0A5F9ZHC5|A0A804HJ47|A0A8C8MUD1|Q12904	AIMP1		None	Uncertain
O43516	seq.27149.2	prot.1245	1396	0.379156	0.218655	SAPILDKPK2	Well_2	0.363743	468	0.215084	0.158654	0.280641	-0.0154126	B8ZZ90|E9PB87|O43516-2|O43516-3|O43516	WIPF1	O43516-2|O43516-3	None	Unlikely
O96009	seq.27169.4	prot.1607	1377	-0.12522	-0.120466	FAIQYGTGR2	Well_2	-0.0337762	1096	-0.0971766	-0.1632	-0.0546269	0.0914439	O96009	NAPSA		None	Unlikely
P00748	seq.27179.216	prot.1636	1396	0.786475	0.785455	EQPPSLTR2	Well_2	0.796523	1395	0.392755	0.30506	0.534273	0.0100474	P00748	F12		None	Unlikely
P15374	seq.27199.17	prot.2119	1171	0.0403147	0.0427939	YEVFRTEEEEK3	Well_2	0.277279	130	0.00911918	-0.0178449	0.0499374	0.236964	A0A087WTB8|P15374	UCHL3		None	Uncertain
P09871	seq.27203.49	prot.1952	1396	0.16522	0.131161	SDFSNEER2	Well_2	0.26171	1396	0.0500972	0.0205951	0.0810072	0.0964896	F8W876|P09871|P48740|P48740-2|P48740-3|P48740-4	MASP1|C1S	P48740-2|P48740-3|P48740-4	Sequence homology	Unlikely
P02747	seq.27203.49	prot.1724	1396	0.071001	0.0371883	GEPGLPGHPGK2	Well_1	0.1408	218	0.0112556	-0.0223949	0.0565589	0.069799	P02747	C1QC		None	Unlikely
P02745	seq.27203.49	prot.1723	1396	0.0676243	0.0251512	NPPMGGNVVIFDTVITNQEEPYQNHSGR4	Well_1	0.125023	1382	0.0128076	-0.0171554	0.0597618	0.0573987	P02745	C1QA		None	Unlikely
P01857	seq.27205.53	prot.1695	1396	-0.0650991	-0.0397335	GFYPSDIAVEWESNGQPENNYK4	Well_2	0.161306	102	-0.025365	-0.0415771	0.00372771	0.226405	P01857|P01861	IGHG1|IGHG4		Sequence homology	Uncertain
Q15785	seq.27219.93	prot.3657	1391	0.796954	0.784512	VLQAQGSSDPEEESVLYSNR3	Well_2	0.688433	1319	0.486169	0.426257	0.548618	-0.108522	Q15785	TOMM34		None	Unlikely
Q8NI99	seq.27223.93	prot.4554	1396	0.570883	0.575041	LAAADGAVAGEVR2	Well_2	0.477718	1396	0.231666	0.144901	0.314624	-0.0931652	K7EKF6|Q8NI99	ANGPTL6		None	Unlikely
Q7Z6B0	seq.27239.218	prot.4198	1376	-0.00139887	0.00736369	AGHEALSIIVDEYK3	Well_2	0.173761	99	-0.0140868	-0.0392187	0.0134106	0.175159	F5GWB1|Q7Z6B0-3|Q7Z6B0	CCDC91	Q7Z6B0-3	None	Uncertain
O14841	seq.27247.45	prot.1123	1396	0.0557479	0.0428748	EFGFVIPERPVVVDDVR3	Well_1	0.138927	983	0.0240176	-0.00733995	0.0691427	0.0831788	O14841	OPLAH		None	Unlikely
P48788	seq.27279.36	prot.2715	892	0.499512	0.633681	MSADAMLK2	Well_2	0.758697	130	0.661969	0.595868	0.730945	0.259185	P48788|P48788-2	TNNI2	P48788-2	None	Uncertain
P24821	seq.2728.62	prot.2339	1396	0.0240754	0.0157413	VSIYGVIR2	Well_2	0.167305	662	0.00644281	-0.0338431	0.0381271	0.14323	E9PC84|J3QSU6|P24821	TNC		None	Uncertain
Q96QU6	seq.27282.15	prot.5059	283	0.0311508	0.0486331	VQQVLAGK2	Well_1	0.0549278	251	0.0516828	0.0500603	0.0533053	0.023777	Q96QU6	ACCS		None	Unlikely
P48740	seq.27301.15	prot.2713	1396	-0.101941	-0.100091	EHVTVYLGLHDVR2	Well_1	0.145551	76	-0.0493074	-0.0851522	-0.0193308	0.247492	P48740-2|P48740-4	MASP1	P48740-2|P48740-4	Isoform	Uncertain
P48740	seq.27301.15	prot.2712	1396	-0.127463	-0.118407	SDENEQHLGVK3	Well_1	0.0503047	80	-0.0989593	-0.11185	-0.057512	0.177768	P48740	MASP1		None	Uncertain
P48740	seq.27301.15	prot.820	0	NA	NA	NEIDLESELK2	Well_2	-0.060403	1395	-0.0845594	-0.113633	-0.0717715	NA	F8W876|P48740-3	MASP1	P48740-3	None	NA
P16435	seq.2731.29	prot.2146	1386	0.228112	0.234869	ALVPMFVR2	Well_2	0.28304	260	0.153854	0.072769	0.187263	0.0549278	E7EMD0|P16435	POR		None	Unlikely
P04085	seq.27310.2	prot.1756	1396	0.797694	0.809369	TVIYEIPR2	Well_2	0.731217	1392	0.508924	0.401546	0.62517	-0.0664769	P04085|P04085-2	PDGFA	P04085-2	None	Unlikely
P01127	seq.27310.2	prot.1657	1350	0.556598	0.56852	ATVTLEDHLACK3	Well_2	0.557282	349	0.305806	0.148071	0.472732	0.000683571	P01127-2|P01127	PDGFB	P01127-2	None	Unlikely
P63316	seq.27314.75	prot.3100	1383	0.00318623	0.00418374	AAVEQLTEEQKNEFK3	Well_2	0.14808	74	-0.00505984	-0.0250704	0.0100923	0.144893	P63316	TNNC1		None	Uncertain
Q8N584	seq.27315.80	prot.7286	107	0.0722736	0.119123	CLGNSEDAVQYFQR2	Well_1	-0.115478	85	-0.115478	-0.115478	-0.115478	-0.187751	G3V1P2|Q8N584|Q8N584-2	TTC39C	Q8N584-2	None	Unlikely
P78563	seq.27320.17	prot.7054	680	0.0600626	0.0301941	SFVQFPNASEAHLAMGR2	Well_1	0.0250121	271	-0.00404819	-0.0494236	0.00936884	-0.0350506	P78563|P78563-2|P78563-3|P78563-4	ADARB1	P78563-2|P78563-3|P78563-4	None	Unlikely
P02511	seq.27324.9	prot.7818	230	0.0165151	-0.042494	APSWFDTGLSEMR2	Well_1	0.065894	133	0.0205177	-0.00217045	0.0432059	0.049379	E9PRA8|P02511	CRYAB		None	Unlikely
Q9BR76	seq.27327.6	prot.5188	1396	0.175754	0.157827	DADPILISLR2	Well_2	0.152393	1393	0.0987124	0.0720713	0.120511	-0.0233614	Q9BR76	CORO1B		None	Unlikely
Q9NPH2	seq.27334.11	prot.5611	1288	0.078699	0.074047	APLVPPGSPVVNALFR2	Well_2	0.110937	250	0.0284964	-0.000351673	0.0463083	0.0322384	Q9NPH2-2|Q9NPH2-3|Q9NPH2	ISYNA1	Q9NPH2-2|Q9NPH2-3	None	Unlikely
Q8NCE2	seq.27340.13	prot.4497	1380	0.0775454	0.0767524	SATLAGWGELYGR2	Well_1	0.237526	56	0.0316489	-0.0244015	0.0515687	0.15998	Q8NCE2|Q8NCE2-2|Q8NCE2-3	MTMR14	Q8NCE2-2|Q8NCE2-3	None	Uncertain
Q8TBX8	seq.27343.11	prot.4581	1388	0.677451	0.538209	HGAGAEISTVHPEQYAK3	Well_1	0.489186	1277	0.353055	0.283363	0.426663	-0.188265	Q8TBX8|Q8TBX8-2|Q8TBX8-3	PIP4K2C	Q8TBX8-2|Q8TBX8-3	None	Unlikely
Q9UNM6	seq.27346.40	prot.6067	1396	0.286736	0.248591	IQLLCLMEMTFTRPANHR4	Well_2	0.301567	68	0.15061	0.103118	0.184311	0.0148314	Q9UNM6|Q9UNM6-2	PSMD13	Q9UNM6-2	None	Unlikely
Q7L8W6	seq.27361.1	prot.4153	1341	0.0521458	0.0694613	EMISSNIQAMIIK2	Well_2	0.17859	233	0.0104991	-0.0283703	0.0319862	0.126444	Q7L8W6	DPH6		None	Uncertain
Q04446	seq.27363.16	prot.3238	1396	0.0927113	0.0962018	RQFHLTDDDLLR3	Well_2	0.218223	127	0.0399286	0.0102582	0.0675698	0.125511	E9PGM4|Q04446	GBE1		None	Uncertain
Q5T013	seq.27365.1	prot.3853	1322	-0.0121269	0.00935658	ITDPQYFLDTPQQAAAILQK3	Well_1	0.144156	127	0.00429945	-0.0139875	0.025355	0.156283	A0A0A0MTR5|E7EWH8|F6UJY1|Q5T013|Q5T013-3	HYI	Q5T013-3	None	Uncertain
P48745	seq.2737.22	prot.2714	1387	0.298103	0.2163	NNEAFLQELELK2	Well_1	0.218707	1379	0.18394	0.14802	0.196829	-0.0793964	P48745	CCN3		None	Unlikely
Q15465	seq.2743.5	prot.6626	1230	0.0554088	0.0420685	VFYVIETR2	Well_1	0.0979843	138	0.0209879	-0.0542356	0.0601879	0.0425755	Q15465	SHH		None	Unlikely
P01857	seq.2744.57	prot.1695	1396	0.194243	0.14694	NQVSLTCLVK2	Well_1	0.218642	1382	0.0788997	0.0424557	0.123798	0.0243992	P01857|P01859|P01861	IGHG1|IGHG2|IGHG4		Sequence homology	Unlikely
P08476	seq.2748.3	prot.7019	708	0.26359	0.314115	AEVWLFLK2	Well_2	0.303874	612	0.234954	0.200494	0.269414	0.0402834	P08476	INHBA		None	Unlikely
P02647	seq.2750.3	prot.1712	1396	0.0652082	-0.00380696	AHVDALR2	Well_2	0.194922	1396	0.033077	-0.00407763	0.107628	0.129714	F8W696|P02647	APOA1		None	Likely
P20160	seq.2751.16	prot.2222	1393	0.0869218	0.116559	CQVAGWGSQR2	Well_2	0.204149	92	0.103837	0.0964949	0.138158	0.117227	A0A087WXP0|P20160	AZU1		None	Uncertain
P02747	seq.2753.2	prot.1724	1396	0.022967	0.0103067	GEPGIPAIPGIR2	Well_2	0.107253	1103	0.0122103	-0.033014	0.0518677	0.0842863	P02747	C1QC		None	Unlikely
P02745	seq.2753.2	prot.1723	1396	-0.00284293	-0.0227636	GEQGEPGAPGIR2	Well_1	0.082912	1108	-0.00564254	-0.0274506	0.0180677	0.0857549	P02745	C1QA		None	Unlikely
P01024	seq.2754.50	prot.1647	1396	0.21757	0.207329	SGIPIVTSPYQIHFTK4	Well_2	0.311676	69	0.0969563	0.0614262	0.128359	0.0941059	P01024	C3		None	Unlikely
P01024	seq.2755.8	prot.1647	1396	0.190604	0.184963	SGIPIVTSPYQIHFTK4	Well_2	0.25042	69	0.0797637	0.0455212	0.106548	0.0598165	P01024	C3		None	Unlikely
O00425	seq.27576.67	prot.1045	1329	-0.00695702	-0.0325746	LLVPTQFVGAIIGK3	Well_2	0.0958957	234	0.00918133	-0.0010541	0.0318919	0.102853	O00425	IGF2BP3		None	Uncertain
Q7L8A9	seq.27607.5	prot.7110	886	0.0732242	0.0468351	GGLPVDEATWER2	Well_2	0.152215	178	0.0725164	0.0570365	0.0972755	0.0789913	Q7L8A9|Q7L8A9-2	VASH1	Q7L8A9-2	None	Unlikely
Q14761	seq.27616.19	prot.3548	1395	0.144686	0.1045	LLWASPPGR2	Well_2	0.117429	1337	0.0871104	0.0601336	0.102556	-0.0272567	Q14761	PTPRCAP		None	Unlikely
Q9H0X4	seq.27639.2	prot.5417	1393	-0.187788	-0.171197	SQENLGNPSK2	Well_2	0.126915	330	-0.116793	-0.153302	-0.0530677	0.314704	B4DGG1|Q9H0X4|Q9H0X4-2	FAM234A	Q9H0X4-2	None	Uncertain
Q13087	seq.27646.21	prot.6599	29	0.0964362	-0.0746017	FLVTHSMR2	Well_2	-0.133526	54	-0.133526	-0.133526	-0.133526	-0.229963	Q13087|Q13087-2	PDIA2	Q13087-2	None	Unlikely
O95390	seq.2765.4	prot.1542	1376	0.0712028	0.0530635	GSAGPCCTPTK2	Well_2	0.228869	86	0.031852	-0.0281768	0.0705903	0.157667	O14793|O95390	MSTN|GDF11		Sequence homology	Uncertain
P02790	seq.2768.56	prot.1739	1396	0.0366553	0.0413035	WDRELISER2	Well_1	0.105159	190	0.0172329	0.00490528	0.0291283	0.0685038	P02790	HPX		None	Unlikely
Q8WUJ3	seq.27701.189	prot.4653	1396	0.85272	0.863531	IFQVVPIPVVK2	Well_2	0.719024	1396	0.43938	0.319221	0.546395	-0.133697	Q8WUJ3	CEMIP		None	Unlikely
P08833	seq.2771.35	prot.1918	1391	0.916579	0.903855	LALCPPVSASCSEVTR2	Well_2	0.924209	1376	0.75671	0.537727	0.889584	0.00762946	C9J6H2|C9JXF9|P08833	IGFBP1		None	Unlikely
Q14005	seq.2774.10	prot.464	1396	0.575302	0.598844	LSLQPSSGEAAK2	Well_2	0.449995	1297	0.296339	0.160657	0.342598	-0.125307	A0A8C8KBU6|Q14005|Q14005-2|Q14005-3	IL16	Q14005-2|Q14005-3	None	Unlikely
P02788	seq.2780.35	prot.1738	1396	0.471726	0.271937	FQLFGSPSGQK2	Well_1	0.674799	1382	0.33934	0.0838312	0.501296	0.203073	E7ER44|P02788-2|P02788	LTF	P02788-2	None	Likely
Q7Z407	seq.27861.34	prot.4177	725	0.00851651	-0.0371483	YTFGSTVHYSCTGK3	Well_2	0.0109241	725	0.0109241	0.0109241	0.0109241	0.00240761	Q7Z407|Q7Z407-2|Q7Z407-3	CSMD3	Q7Z407-2|Q7Z407-3	None	Unlikely
Q96QB1	seq.27869.29	prot.7936	6	-0.5161	-0.21306	NA	NA	NA	NA	NA	NA	NA	NA	NA	character(0)		None	NA
P08254	seq.2788.55	prot.1895	1396	0.0983808	0.205392	LYEGEADIMISFAVR2	Well_2	0.205352	76	0.0747887	0.0546518	0.0881969	0.106971	P08254	MMP3		None	Uncertain
P09237	seq.2789.26	prot.1928	1396	0.745951	0.769895	VIEIMQK2	Well_2	0.646087	416	0.45332	0.412101	0.556143	-0.0998644	P09237	MMP7		None	Unlikely
P02775	seq.2790.54	prot.1734	1396	0.692517	0.715169	LAGDESAD1	Well_2	0.504926	1195	0.382038	0.286048	0.450943	-0.187591	P02775	PPBP		None	Unlikely
P00441	seq.2794.60	prot.1620	1396	0.152371	0.101751	HVGDLGNVTADK3	Well_2	0.157726	714	0.0883921	0.0697076	0.143904	0.00535459	H7BYH4|P00441	SOD1		None	Unlikely
P82979	seq.27958.5	prot.3148	1171	0.250917	0.241109	FNVPVSLESK2	Well_2	0.290841	110	0.203378	0.187604	0.238933	0.0399246	F8VZQ9|P82979	SARNP		None	Unlikely
P02679	seq.2796.62	prot.1719	1396	0.345887	0.332366	DTVQIHDITGK3	Well_2	0.278802	1396	0.115917	0.0735329	0.170405	-0.0670858	C9JC84|C9JEU5|P02679|P02679-2	FGG	P02679-2	None	Unlikely
P02671	seq.2796.62	prot.1716	1396	0.34079	0.328254	TFPGFFSPMLGEFVSETESR4	Well_1	0.267704	122	0.133302	0.0887337	0.184798	-0.0730856	P02671|P02671-2	FGA	P02671-2	None	Unlikely
P02675	seq.2796.62	prot.1718	1396	0.339991	0.332469	QGFGNVATNTDGK2	Well_2	0.27067	1396	0.131218	0.09207	0.185213	-0.0693213	D6REL8|P02675	FGB		None	Unlikely
P02671	seq.2796.62	prot.1717	858	0.120099	0.115537	GIHTSPLGK2	Well_1	0.157732	107	0.0969347	0.0960914	0.127333	0.037633	P02671-2	FGA	P02671-2	Isoform	Unlikely
O95273	seq.27960.18	prot.1528	1349	0.090423	0.0795644	EATTLTIVFSQLPLPSPQETQK3	Well_1	0.243132	98	0.0450715	0.0175767	0.122088	0.152709	H3BR23|O95273|O95273-2	CCNDBP1	O95273-2	None	Uncertain
Q8N556	seq.27982.1	prot.7285	1160	-0.00885062	-0.000698124	AAIEVNAGR2	Well_2	0.0155904	513	-0.0618117	-0.101505	-0.0222807	0.024441	Q8N556|Q8N556-2	AFAP1	Q8N556-2	None	Unlikely
P31930	seq.27984.22	prot.2474	1396	0.0687264	0.0358534	ADLTEYLSTHYK2	Well_2	0.195887	55	0.0408457	0.00119916	0.0905123	0.127161	P31930	UQCRC1		None	Uncertain
Q96LT7	seq.27993.23	prot.217	1170	-0.00315626	0.0108362	YESGLFVQGLLK2	Well_2	0.274295	78	0.0146011	-0.00331903	0.0931431	0.277452	A0A2R8Y5K2|A0A2R8Y5U5|A0A5F9ZHW7|Q96LT7	C9orf72		None	Uncertain
Q9UJS0	seq.27996.127	prot.5988	1388	0.0645987	0.0301143	TVELLSGVVDQTK2	Well_2	0.236583	126	0.0245706	-0.00938216	0.105606	0.171984	Q9UJS0|Q9UJS0-2|R4GN64	SLC25A13	Q9UJS0-2	None	Uncertain
Q86Y46	seq.27998.301	prot.7420	17	-0.221087	-0.116105	DVDAAYTSK2	Well_1	-0.0262696	571	-0.0343427	-0.0383792	-0.0303061	0.194818	Q86Y46|CONQ32MB2	KRT73|CONKRT73		Sequence homology	Likely
Q16891	seq.28092.49	prot.3725	1396	0.30007	0.269663	GIEQAVQSHAVAEEEARK4	Well_2	0.388865	56	0.156942	0.103011	0.206669	0.0887953	B9A067|C9J406|Q16891|Q16891-2|Q16891-4	IMMT	Q16891-2|Q16891-4	None	Unlikely
Q92896	seq.28094.27	prot.4764	1396	0.00549874	-0.0131257	CAIGVTHFQLVQMK2	Well_2	0.123071	52	0.00411888	-0.0200505	0.0359589	0.117572	Q92896|Q92896-2|Q92896-3	GLG1	Q92896-2|Q92896-3	None	Uncertain
Q86Y38	seq.28096.22	prot.4283	1293	0.124497	0.149701	IASPPSDFGR2	Well_1	0.185786	223	0.153267	0.120401	0.175707	0.0612894	Q86Y38	XYLT1		None	Unlikely
Q15389	seq.2811.27	prot.3622	1396	0.757232	0.764242	ESTTDQYNTNALQR2	Well_2	0.742167	1369	0.397238	0.299757	0.558825	-0.0150649	Q15389|Q15389-2	ANGPT1	Q15389-2	None	Unlikely
P62910	seq.28119.52	prot.6416	1121	0.128915	0.117426	FLVHNVK2	Well_1	0.216922	109	0.104455	0.0584441	0.133203	0.088007	F8W727|P62910	RPL32		None	Unlikely
Q9P0M2	seq.28132.26	prot.6874	697	-0.00360854	0.000616722	LAEGDHVNSLLEIAETANR3	Well_1	0.0588788	223	0.00305479	-0.0810115	0.0298621	0.0624874	A0A804HI88|F5GXD1|Q9P0M2	AKAP7		None	Unlikely
P05388	seq.28158.24	prot.1808	1396	0.0505093	0.0400304	CFIVGADNVGSK2	Well_2	0.0903922	832	0.0123061	-0.01368	0.0475866	0.0398829	F8VQY6|F8VRK7|F8VWS0|G3V210|P05388-2|P05388	RPLP0	P05388-2	None	Unlikely
P50895	seq.2816.50	prot.2794	1370	0.141429	0.136297	LSWSQLGGSPAEPIPGR3	Well_1	0.383518	59	0.103965	0.0398976	0.179245	0.242089	A0A087WXM8|P50895	BCAM		None	Uncertain
Q9NP92	seq.28161.24	prot.6848	898	-0.00781971	-0.00147561	QNCADQIEVVFR2	Well_1	0.0533681	183	-0.0172839	-0.0450976	0.0218666	0.0611878	Q9NP92	MRPS30		None	Unlikely
Q96CT7	seq.28166.74	prot.4870	1395	0.681072	0.697206	AQIEDTLR2	Well_2	0.702243	119	0.449677	0.29728	0.517434	0.0211711	Q96CT7	CCDC124		None	Unlikely
O95208	seq.28167.4	prot.6976	333	-0.0300989	-0.0139863	ENIFAIQTLK2	Well_2	0.0362564	86	-0.00423869	-0.0244862	0.0160089	0.0663553	E9PBC1|I3L2B2|O95208|O95208-2	EPN2	O95208-2	None	Unlikely
Q8WVL7	seq.28170.59	prot.6743	49	0.219339	0.155107	NA	NA	NA	NA	NA	NA	NA	NA	NA	character(0)		None	NA
Q99489	seq.28172.14	prot.7580	334	-0.0656914	-0.0513602	RIEDLWELHPSFDIVVNCSGLGSR4	Well_1	-0.0178381	120	-0.0680956	-0.0932244	-0.0429669	0.0478533	Q99489-2|Q99489	DDO	Q99489-2	None	Unlikely
Q14444	seq.28173.35	prot.3518	1348	0.169445	0.083264	LNQDQLDAVSK2	Well_2	0.19292	542	0.12398	0.0792931	0.156732	0.023475	G3V153|Q14444|Q14444-2	CAPRIN1	Q14444-2	None	Unlikely
Q8N8V2	seq.28185.10	prot.7488	0	NA	NA	SFQENIAQLK2	Well_1	0.0586238	403	0.035602	0.0240912	0.0471129	NA	Q8N8V2	GBP7		None	NA
Q9HCU5	seq.28189.2	prot.5582	1389	0.0585615	0.0747147	CGAETQHEGLELR3	Well_2	0.127941	107	0.0168919	-0.00157453	0.0478585	0.0693799	B5MC98|Q9HCU5	PREB		None	Unlikely
P33151	seq.2819.23	prot.2497	1396	0.670667	0.641061	YTFVVPEDTR2	Well_2	0.663308	1396	0.374499	0.253746	0.551619	-0.00735911	I3L1J2|P33151|P33151-2	CDH5	P33151-2	None	Unlikely
Q96SQ9	seq.28193.8	prot.6795	289	-0.214277	-0.218794	EALGGQAEEFSGR2	Well_1	-0.192273	263	-0.192273	-0.192273	-0.192273	0.0220039	M0R2G8|Q96SQ9	CYP2S1		None	Unlikely
Q16581	seq.28203.204	prot.3692	626	0.0574814	0.0935314	IPSGFPIEDHETSPLDNSDAFLSTHLK4	Well_1	0.0897739	249	0.0657188	0.0536912	0.0777463	0.0322925	Q16581	C3AR1		None	Unlikely
Q9BTD8	seq.28209.4	prot.7914	90	-0.0371792	-0.0680268	ELGLGLGLGLK2	Well_1	0.00160576	80	0.00160576	0.00160576	0.00160576	0.038785	K7EP90|K7EQ03|K7ER08|Q9BTD8|Q9BTD8-2	RBM42	Q9BTD8-2	None	Unlikely
Q9NWX5	seq.28215.8	prot.5758	639	0.252202	0.220374	LLLEGGADVK2	Well_2	0.347889	242	0.296099	0.270205	0.321994	0.0956871	Q9NWX5	ASB6		None	Unlikely
P82912	seq.28218.30	prot.3146	1163	0.271156	0.237611	FSIYPPIPGEESSLR2	Well_1	0.253628	962	0.24627	0.0760642	0.249949	-0.0175283	H0YL99|P82912	MRPS11		None	Unlikely
P48960	seq.2822.56	prot.2716	1396	0.0508284	0.0608819	FSEINPDMK2	Well_2	0.204599	136	0.0131015	-0.0226519	0.0559375	0.153771	P48960|P48960-2|P48960-3	ADGRE5	P48960-2|P48960-3	None	Uncertain
Q9UQ13	seq.28230.1	prot.477	1393	0.78369	0.777605	LVLTNNQLTTLPR2	Well_1	0.704574	1379	0.369911	0.283753	0.506057	-0.0791163	A0A8I5KUD9|Q9UQ13|Q9UQ13-2|X6RI37	SHOC2	Q9UQ13-2	None	Unlikely
O95171	seq.28237.80	prot.1519	1155	-0.176736	-0.155967	QPLENLQAGDSIWIYR3	Well_1	-0.0442007	100	-0.154217	-0.161854	-0.0992088	0.132535	O95171|O95171-2|O95171-3	SCEL	O95171-2|O95171-3	None	Uncertain
O75792	seq.28239.7	prot.1444	1254	0.344133	0.22402	LQQSFPGIEVTVK2	Well_2	0.377295	792	0.241247	0.177418	0.326324	0.0331616	O75792	RNASEH2A		None	Unlikely
Q9H6Q3	seq.28253.7	prot.5497	1395	0.768742	0.812637	ATAVALGSFPAGGPAELSLR2	Well_1	0.664659	1379	0.489959	0.414309	0.532296	-0.104083	Q9H6Q3|Q9H6Q3-2	SLA2	Q9H6Q3-2	None	Unlikely
Q92838	seq.2826.53	prot.4755	1275	0.180288	0.0690952	NDLSGGVLNDWSR2	Well_1	0.172452	703	0.104782	0.087542	0.161241	-0.0078351	A0A0C4DGX3|Q92838|Q92838-3	EDA	Q92838-3	None	Unlikely
Q7Z465	seq.28268.117	prot.7843	10	0.174078	0.186939	NA	NA	NA	NA	NA	NA	NA	NA	NA	character(0)		None	NA
Q9UEW8	seq.28274.111	prot.5922	1396	0.243727	0.225029	NGVLEEAIIATILK2	Well_2	0.259503	1377	0.110706	0.084932	0.170342	0.0157759	Q9UEW8	STK39		None	Unlikely
Q8IXM3	seq.28275.4	prot.6702	619	0.266061	0.258526	LFQLYPR2	Well_1	0.208186	601	0.208186	0.208186	0.208186	-0.0578744	Q8IXM3	MRPL41		None	Unlikely
Q8N999	seq.28277.246	prot.7732	335	-0.0242851	-0.0297405	IEGIVWHCSDGCLIK3	Well_1	-0.053028	93	-0.0588284	-0.0666647	-0.0559282	-0.0287429	Q8N999	C12orf29		None	Unlikely
O43278	seq.2828.82	prot.7707	94	0.00998174	0.13393	NA	NA	NA	NA	NA	NA	NA	NA	NA	character(0)		None	NA
P14770	seq.28281.20	prot.2103	1396	-0.0909529	-0.113535	ALETMGLWVDCR3	Well_2	0.0222998	1223	-0.0629745	-0.0947966	-0.0190561	0.113253	P14770	GP9		None	Likely
P17568	seq.28289.75	prot.2165	1395	0.461183	0.468298	DSFPNFLACK2	Well_1	0.542997	1370	0.295239	0.229509	0.341942	0.081814	P17568	NDUFB7		None	Unlikely
Q14213	seq.2829.19	prot.3499	1396	0.0210818	0.0250032	VGPIEATSFILR2	Well_2	0.0518004	854	0.0149701	-0.0384807	0.0349691	0.0307185	Q14213	EBI3		None	Unlikely
Q8N0Z2	seq.28291.11	prot.4382	1054	0.00477761	0.000761836	DAGVLEPGQPENDIDRILHSHGSPTR3	Well_1	0.093921	637	-0.028977	-0.0666831	0.0296845	0.0891434	Q8N0Z2	ABRA		None	Unlikely
P42025	seq.28300.112	prot.2616	1388	0.0251828	0.00733163	VMAGALEGDLFIGPK3	Well_2	0.171604	52	0.00782799	-0.0198006	0.0412877	0.146421	P42025	ACTR1B		None	Uncertain
Q92747	seq.28310.282	prot.4746	1394	0.0941836	0.10887	EHNGHITGIDWAPK3	Well_2	0.259481	90	0.0229761	0.00374381	0.0518363	0.165297	A0A1W2PNV4|E9PF58|Q92747	A0A1W2PNV4_HUMAN|ARPC1A		Sequence homology	Uncertain
Q8N8Y2	seq.28321.4	prot.4458	1081	-0.159476	-0.0562935	AFIITLNSFGTELSK3	Well_1	-0.0794751	306	-0.151738	-0.156215	-0.115606	0.0800009	Q8N8Y2	ATP6V0D2		None	Unlikely
Q9HBI0	seq.28328.10	prot.5560	1379	0.469393	0.439063	WSVESIFNK2	Well_1	0.494459	203	0.250286	0.196586	0.346491	0.0250666	Q9HBI0-3|Q9HBI0	PARVG	Q9HBI0-3	None	Unlikely
Q9Y2I7	seq.28332.16	prot.6136	1130	0.0334469	0.0359681	TLMFFEGCPQHLGCTIK3	Well_1	0.146913	69	0.0279887	-0.0320288	0.0436595	0.113466	Q9Y2I7	PIKFYVE		None	Uncertain
Q9ULX6	seq.28334.1	prot.6957	827	0.226395	0.243359	TFYEDEMASHLDSK3	Well_1	0.299304	221	0.220604	0.212487	0.254575	0.0729091	A0A7P0TAE3|A0A7P0TAJ5|Q9ULX6|Q9ULX6-2	AKAP8L	Q9ULX6-2	None	Unlikely
O60259	seq.2834.54	prot.7902	8	-0.121988	-0.264691	NA	NA	NA	NA	NA	NA	NA	NA	NA	character(0)		None	NA
O95864	seq.28345.16	prot.7777	22	0.513325	0.532698	NA	NA	NA	NA	NA	NA	NA	NA	NA	character(0)		None	NA
P12956	seq.2835.1	prot.2059	1331	0.137458	0.0412022	VEYSEEELK2	Well_2	0.271807	172	0.128492	0.0794976	0.18407	0.134349	B1AHC9|P12956-2|P12956	XRCC6	P12956-2	None	Uncertain
P61011	seq.28350.2	prot.2993	1238	0.382456	0.252864	LLGMGDIEGLIDK2	Well_2	0.441579	164	0.275146	0.222273	0.359161	0.0591227	A0A7I2V584|A0A7I2V5K0|A0A7P0PJI2|G3V480|G3V4F7|P61011	SRP54		None	Unlikely
P80188	seq.2836.68	prot.3133	1395	0.521999	0.455965	TFVPGCQPGEFTLGNIK2	Well_2	0.455897	1094	0.301225	0.200312	0.32868	-0.0661017	P80188|X6R8F3	LCN2		None	Unlikely
Q96EB1	seq.28364.66	prot.6768	989	-0.0225738	-0.044834	EFDEDVYNHK2	Well_1	0.0550227	173	-0.0273162	-0.0608096	-0.00756094	0.0775966	A0A1W2PNY5|A0A1W2PPP6|A0A1W2PQA7|A0A1W2PQZ6|A0A1W2PR08|A0A1W2PRF0|A0A1W2PRF5|A0A1W2PRJ0|A0A1W2PS93|A0A1X7SBS0|E9PPJ9|G5E9D4|Q96EB1|Q96EB1-3	ELP4	Q96EB1-3	None	Unlikely
P29992	seq.28366.32	prot.2427	1353	0.0580753	0.0634214	ILYSHLVDYFPEFDGPQR3	Well_1	0.108779	648	0.0103925	-0.0339784	0.086647	0.0507039	P29992	GNA11		None	Unlikely
Q96JY6	seq.28370.46	prot.4992	14	0.175791	0.224244	CSTSIANQAVR2	Well_2	0.183571	426	0.143691	0.109058	0.163631	0.00777966	B3KPU0|E5RGS7|Q96JY6|Q96JY6-3|Q96JY6-5	PDLIM2|E5RGS7_HUMAN	Q96JY6-3|Q96JY6-5	Sequence homology	Unlikely
Q96JY6	seq.28370.46	prot.4991	556	0.119164	0.0805217	SSYSSPTSLSPR2	Well_2	0.286063	68	0.237864	0.182108	0.261964	0.1669	Q96JY6|Q96JY6-3|Q96JY6-4|Q96JY6-5	PDLIM2	Q96JY6-3|Q96JY6-4|Q96JY6-5	None	Uncertain
P61254	seq.28372.101	prot.3012	1316	0.338096	0.29501	DDEVQVVR2	Well_2	0.501893	134	0.307361	0.235137	0.336871	0.163796	J3QQQ9|J3QQV1|P61254|Q9UNX3	J3QQQ9_HUMAN|RPL26|RPL26L1		Sequence homology	Uncertain
Q9ULZ9	seq.2838.53	prot.6044	1392	-0.0114134	0.0247223	DNNVEEGYPR2	Well_1	0.0777078	565	-0.0046574	-0.00834208	-0.00066628	0.0891212	Q9ULZ9|Q9ULZ9-2	MMP17	Q9ULZ9-2	None	Unlikely
P43686	seq.28385.42	prot.2645	1396	-0.0754127	-0.0280105	RFDAQTGADR2	Well_2	0.20172	112	-0.0453186	-0.0695014	-0.00765463	0.277133	P43686-2|P43686	PSMC4	P43686-2	None	Uncertain
Q6TDP4	seq.28391.3	prot.7484	323	0.00689243	0.0635959	QVLELVSSDSLNVPSEEEVYR3	Well_1	0.0169791	317	0.0169791	0.0169791	0.0169791	0.0100867	Q6TDP4	KLHL17		None	Unlikely
Q9NUJ7	seq.28403.212	prot.7177	34	-0.0974019	0.345523	NA	NA	NA	NA	NA	NA	NA	NA	NA	character(0)		None	NA
P17152	seq.28405.11	prot.2161	1377	-0.0127396	-0.014236	YQVEYDAYK2	Well_2	0.0878196	92	-0.0175853	-0.0291881	0.033585	0.100559	P17152	TMEM11		None	Uncertain
Q92765	seq.2841.13	prot.4748	1386	0.278995	0.29946	HSWPENLACEELPVYDR3	Well_1	0.265712	1382	0.152425	0.103907	0.188815	-0.0132835	Q92765	FRZB		None	Unlikely
Q9BRP1	seq.28414.33	prot.5194	1241	0.022434	0.0355486	SQCLQVPER2	Well_2	0.0970354	537	0.0315599	-0.0179649	0.0599269	0.0746014	Q9BRP1	PDCD2L		None	Unlikely
Q9UBW8	seq.28418.1	prot.5910	1387	-0.0492497	-0.0200982	VTTAAAAAATSQDPEQHLTELR3	Well_2	0.379226	54	0.00234787	-0.0503011	0.0167698	0.428476	Q9UBW8	COPS7A		None	Uncertain
O43291	seq.2843.13	prot.1221	1242	0.221546	0.193033	NAADSSVPSAPR2	Well_2	0.29847	505	0.153493	0.146123	0.17822	0.0769231	K7EM91|O43291|O43291-2	SPINT2	O43291-2	None	Unlikely
Q9H8H3	seq.28431.42	prot.5517	1395	0.400254	0.274392	VTCIDPNPNFEK2	Well_1	0.352367	1380	0.230153	0.179039	0.301562	-0.0478872	Q9H8H3	METTL7A		None	Unlikely
P18054	seq.28432.37	prot.2180	1396	0.685477	0.72775	QYLAAPLVMLK2	Well_1	0.62588	1382	0.43306	0.30811	0.539618	-0.0595973	P18054	ALOX12		None	Unlikely
P47755	seq.28436.1	prot.2679	1396	0.613527	0.626046	FTITPSTTQVVGILK2	Well_1	0.502767	1382	0.414938	0.357006	0.461707	-0.11076	P47755	CAPZA2		None	Unlikely
P49590	seq.28440.11	prot.218	1338	0.341477	0.142489	LLFEYLTLFGIADK2	Well_1	0.384065	86	0.207024	0.175996	0.26884	0.0425884	A0A2R8Y3N3|A0A2R8Y5P7|A0A2R8Y6I1|B4DQ67|D6RB22|P49590|P49590-2	HARS2	P49590-2	None	Unlikely
Q12824	seq.28442.35	prot.7848	36	0.194902	-0.032871	NA	NA	NA	NA	NA	NA	NA	NA	NA	character(0)		None	NA
Q9NRG9	seq.28449.7	prot.7584	68	-0.0523671	-0.0876721	NA	NA	NA	NA	NA	NA	NA	NA	NA	character(0)		None	NA
Q9UDX5	seq.28451.99	prot.6884	1113	-0.0661734	-0.0625844	AGEVPSPEAGR2	Well_2	0.122099	81	0.00110141	-0.0372691	0.0616001	0.188272	Q9UDX5	MTFP1		None	Uncertain
O00178	seq.28452.288	prot.1015	1396	0.753571	0.78654	LVLVSPTSEQYDSLLR2	Well_2	0.658837	1387	0.38961	0.332742	0.476805	-0.0947338	O00178	GTPBP1		None	Unlikely
Q9Y3D9	seq.28454.48	prot.6187	1346	-0.0709879	-0.0431179	LETVGSIFSR2	Well_2	0.241832	56	-0.0181832	-0.0665185	0.0208305	0.31282	J3QLR8|Q9Y3D9	MRPS23		None	Uncertain
Q9Y6M5	seq.28459.7	prot.6306	1392	0.0649463	0.0412981	SGDTVEVQVNGNLVR2	Well_1	0.0843838	311	0.016873	0.00331536	0.0494243	0.0194376	Q9Y6M5	SLC30A1		None	Unlikely
P62979	seq.2846.24	prot.3083	1396	0.369304	0.365337	EGIPPDQQR2	Well_2	0.345089	1396	0.242631	0.160455	0.301148	-0.0242149	A0A2R8Y422|B4DV12|P0CG48|Q96C32|P0CG47|P62979|P62987	RPS27AP5|UBB|UBC|RPS27A|UBA52		Sequence homology	Unlikely
Q96J88	seq.28460.10	prot.7699	197	0.0163375	-0.0246795	EAEEAELQK2	Well_1	0.0611374	77	0.00220521	-0.0272609	0.0316713	0.0447999	Q96J88|Q96J88-2|Q96J88-3	EPSTI1	Q96J88-2|Q96J88-3	None	Unlikely
O60488	seq.28472.26	prot.1311	1396	0.779828	0.771425	IGYSSPLTLSDQSSK2	Well_1	0.700359	1371	0.444505	0.342807	0.557739	-0.0794693	A0A804HI36|O60488|O60488-2	ACSL4	O60488-2	None	Unlikely
O14684	seq.28477.14	prot.8043	7	0.324337	-0.163182	NA	NA	NA	NA	NA	NA	NA	NA	NA	character(0)		None	NA
P55008	seq.2849.49	prot.2908	1187	0.210147	0.146477	LIGEVSSGSGETFSYPDFLR3	Well_1	0.205131	167	0.130942	0.128309	0.168037	-0.00501605	P55008|P55008-2	AIF1	P55008-2	None	Unlikely
O00505	seq.28497.28	prot.1061	1389	0.0757314	0.0478491	NILIMAGDEASTIAEIIEECGGLEK3	Well_2	0.191601	114	0.0207059	-0.0236734	0.11935	0.115869	O00505	KPNA3		None	Uncertain
Q9UKZ1	seq.28502.68	prot.6021	1345	-0.00222298	0.0426568	GGQEPDRPPLSGFLPPITPPEK3	Well_2	-0.00450793	141	-0.0145036	-0.0411745	-0.00587603	-0.00228494	Q9UKZ1	CNOT11		None	Unlikely
P41214	seq.28503.1	prot.2606	1379	0.382782	0.347907	SLSEAPEDTSTR2	Well_2	0.410838	770	0.210372	0.112938	0.284777	0.0280561	P41214	EIF2D		None	Unlikely
P01031	seq.2851.63	prot.1648	1396	0.0429526	0.0841698	VYSLNDDLKPAK2	Well_1	0.143122	459	0.0215029	-0.0107543	0.0598345	0.100169	P01031	C5		None	Uncertain
Q8IVV7	seq.28514.430	prot.7283	306	-0.00419643	0.0208692	SFNSDDFDYEELK2	Well_1	0.205693	53	0.110427	0.0627939	0.15806	0.209889	Q8IVV7	GID4		None	Uncertain
Q7L5N1	seq.28520.1	prot.697	1396	0.118477	0.0878766	IGVDHVAR2	Well_2	0.2219	133	0.05742	0.00374881	0.12896	0.103423	E7EM64|Q7L5N1	COPS6		None	Uncertain
P21281	seq.28523.9	prot.2250	1396	0.661229	0.680641	TSCEFTGDILR2	Well_1	0.601997	1379	0.340602	0.251841	0.461961	-0.0592319	P21281	ATP6V1B2		None	Unlikely
O76041	seq.28528.160	prot.7877	52	-0.247155	-0.185197	NA	NA	NA	NA	NA	NA	NA	NA	NA	character(0)		None	NA
A8K0Z3	seq.28531.3	prot.6395	854	0.0256317	-0.0241857	QDDSSSSASPSVQGAPR2	Well_1	0.0306786	732	-0.0201999	-0.0456392	0.00523934	0.00504693	A8K0Z3	WASHC1		None	Unlikely
O15541	seq.28535.14	prot.7520	254	0.0206755	-0.0292617	ERDAQAIFER3	Well_1	0.109582	103	0.0305175	-0.00901498	0.0700499	0.0889069	O15541	RNF113A		None	Unlikely
Q9UHR5	seq.28541.10	prot.7863	35	-0.369573	-0.221596	NA	NA	NA	NA	NA	NA	NA	NA	NA	character(0)		None	NA
Q15435	seq.28544.34	prot.3626	1396	0.0203669	0.00556871	HSSGIVADLSEQSLK3	Well_2	0.129057	73	0.00605844	-0.0165833	0.0426603	0.10869	B5MBZ8|Q15435-3|Q15435	PPP1R7	Q15435-3	None	Uncertain
Q9NZ63	seq.28547.3	prot.7586	201	0.0797692	0.0456094	DSETSFVPTNMAVNYVQHNR3	Well_1	0.0567324	107	0.0567324	0.0567324	0.0567324	-0.0230368	Q9NZ63	C9orf78		None	Unlikely
Q9BVC6	seq.28548.111	prot.5261	1396	0.442005	0.479995	EAPVDVLTQIGR2	Well_1	0.481024	1382	0.185129	0.0954776	0.28417	0.0390192	Q9BVC6	TMEM109		None	Unlikely
P27361	seq.2855.49	prot.2378	1396	0.738597	0.754589	ELIFQETAR2	Well_1	0.592132	1302	0.453528	0.417826	0.521198	-0.146465	B3KR49|E9PBK7|P27361-2|P27361	MAPK3	P27361-2	None	Unlikely
Q9H9A6	seq.28559.149	prot.5529	1387	0.063477	0.0588201	INVDIPEEANQNLSFGATER3	Well_1	0.0855882	488	0.0207108	-0.0159054	0.0490028	0.0221112	Q9H9A6	LRRC40		None	Unlikely
Q8WUY1	seq.28562.10	prot.4658	1387	0.07359	0.0967489	VLPSDLDLLLHMNNAR3	Well_2	0.128847	600	0.0578277	0.0100707	0.0652693	0.0552573	Q8WUY1	THEM6		None	Unlikely
P04150	seq.2857.70	prot.7933	126	0.0282049	0.0568319	HMLYVSSELHR3	Well_1	0.0940637	67	0.0940637	0.0940637	0.0940637	0.0658587	A0A494C0P1|P04150-10|P04150|P04150-2|P04150-3	NR3C1	P04150-10|P04150-2|P04150-3	None	Unlikely
O75952	seq.28577.14	prot.1463	0	NA	NA	LAQLEENAK2	Well_2	0.116561	730	0.104536	0.0985241	0.110548	NA	O75952-2|O75952	CABYR	O75952-2	None	NA
P08240	seq.28586.100	prot.1892	1396	0.628606	0.611684	NQGFDVVLVDTAGR2	Well_1	0.516782	1379	0.284978	0.243119	0.370211	-0.111824	P08240|P08240-2	SRPRA	P08240-2	None	Unlikely
Q2TAY7	seq.28588.47	prot.7906	20	-0.479096	-0.400535	NA	NA	NA	NA	NA	NA	NA	NA	NA	character(0)		None	NA
O60240	seq.28589.4	prot.1294	1396	-0.0146832	0.00376741	EESAPAPGHQQAQK2	Well_1	0.111745	66	0.00461135	-0.0604073	0.0267802	0.126429	O60240	PLIN1		None	Uncertain
Q9NWV4	seq.28592.12	prot.5754	1395	-0.142774	-0.136867	ATLENITNLRPVGEDFR3	Well_2	0.0365068	1088	-0.101225	-0.152286	-0.0363126	0.179281	Q9NWV4	CZIB		None	Uncertain
Q9Y3C0	seq.28593.17	prot.786	1375	0.0504763	0.0314299	MISEGLDPDLLERPDAPVPDGESEK3	Well_2	0.106542	466	0.00666706	-0.064803	0.0584364	0.0560652	F5GZ97|Q9Y3C0	WASHC3		None	Unlikely
O43760	seq.28598.2	prot.1269	1384	-0.0892123	-0.0822112	DVLVGADSVR2	Well_2	-0.0192712	667	-0.0710681	-0.12257	-0.0589431	0.0699411	K7EJ35|O43760-2|O43760	SYNGR2	O43760-2	None	Unlikely
P30825	seq.28602.21	prot.2457	1387	0.0186923	0.0256963	VIYAMAEDGLLFK2	Well_1	0.0432561	1326	-0.00199637	-0.0193093	0.00876351	0.0245639	P52569|P52569-3|P30825	SLC7A2|SLC7A1	P52569-3	Sequence homology	Unlikely
Q96FX8	seq.28606.1	prot.8017	12	0.0430243	0.0393043	NA	NA	NA	NA	NA	NA	NA	NA	NA	character(0)		None	NA
P27449	seq.28612.28	prot.2380	1396	0.1197	0.117304	SGTGIAAMSVMRPEQIMK3	Well_2	0.12621	1394	0.0600099	0.0448575	0.0811449	0.00651018	P27449	ATP6V0C		None	Unlikely
Q9BTU6	seq.28615.185	prot.5227	1391	0.146874	0.0275238	LELNIVPR2	Well_2	0.305348	63	0.0740642	0.0412006	0.0990503	0.158473	E9PAM4|Q9BTU6	E9PAM4_HUMAN|PI4K2A		Sequence homology	Uncertain
Q99598	seq.28626.36	prot.5123	1375	0.102077	0.0821748	VENACYALK2	Well_2	0.221949	422	0.0563154	-0.00279603	0.0790086	0.119873	Q99598	TSNAX		None	Uncertain
Q8NF37	seq.28633.4	prot.4531	1359	0.227097	0.113923	AAPASSAGASDAR2	Well_2	0.206358	71	0.141736	0.0796679	0.170651	-0.0207383	Q8NF37	LPCAT1		None	Unlikely
Q96K17	seq.28643.38	prot.4993	1395	-0.184506	-0.0879539	KLAVNNIAGIEEVNMIK3	Well_1	0.0868162	64	-0.0811104	-0.104469	-0.0551826	0.271322	E9PL10|Q96K17	BTF3L4		None	Uncertain
Q9Y6A4	seq.28653.32	prot.6931	882	0.288554	0.27043	LYSEDELPAEFK2	Well_1	0.306999	438	0.271118	0.253178	0.289059	0.018445	Q9Y6A4	CFAP20		None	Unlikely
P80217	seq.28661.10	prot.3134	1396	0.0200686	-0.0249379	LSEEELLDKLEIFFGK3	Well_2	0.0972798	81	-0.0225417	-0.0509038	0.000651946	0.0772112	P80217|P80217-2	IFI35	P80217-2	None	Unlikely
P23610	seq.28665.28	prot.2319	1388	0.073098	0.0645672	AAQLQLPQLPLAALQALGEAASCQLLAR3	Well_1	0.0979166	387	0.048755	0.0342631	0.0764165	0.0248187	P23610	F8A1;F8A2;F8A3		None	Unlikely
Q8N5I2	seq.28668.8	prot.4434	1396	0.549984	0.481048	VVYSPGEPLAGTVR2	Well_1	0.461478	1374	0.291963	0.222013	0.334571	-0.0885063	F2Z3I4|Q8N5I2	ARRDC1		None	Unlikely
P31749	seq.2867.52	prot.2472	1393	0.727675	0.728049	SLLSGLLK2	Well_2	0.543291	1229	0.328929	0.22328	0.407575	-0.184383	A0A804HJM6|P31749	AKT1		None	Unlikely
Q96G23	seq.28677.11	prot.4928	1396	0.485963	0.551963	QVEVELLSR2	Well_1	0.573077	1378	0.295207	0.246469	0.456099	0.0871142	Q96G23	CERS2		None	Unlikely
O00148	seq.28685.86	prot.7797	98	-0.148351	-0.210022	NA	NA	NA	NA	NA	NA	NA	NA	NA	character(0)		None	NA
Q05655	seq.2869.68	prot.3256	1396	-0.245765	-0.194066	RVLTLAAENPFLTHLICTFQTK4	Well_1	0.239721	428	-0.14388	-0.191466	-0.08992	0.485486	Q05655	PRKCD		None	Uncertain
O75935	seq.28691.36	prot.1459	1392	-0.103508	-0.0319994	YLDPEYIDR2	Well_2	0.102719	74	-0.068205	-0.0889557	-0.0444096	0.206227	O75935|O75935-2|O75935-3|X6RA56|X6RLR1	DCTN3	O75935-2|O75935-3	None	Uncertain
Q9NRW3	seq.28693.38	prot.5677	1396	0.768098	0.793451	AMYPGTFYFQFK2	Well_1	0.676615	1379	0.453959	0.390371	0.48065	-0.0914828	Q9NRW3	APOBEC3C		None	Unlikely
P63000	seq.2870.29	prot.3086	1396	0.754378	0.796855	AVLCPPPVK2	Well_2	0.633292	1396	0.416637	0.283729	0.528907	-0.121086	P60763|P63000|P63000-2	RAC3|RAC1	P63000-2	Sequence homology	Unlikely
Q9Y6W5	seq.28703.1	prot.6314	1396	-0.153825	-0.142583	VTQLDPKEEEVSLQGINTR3	Well_2	0.0317702	531	-0.0590175	-0.102092	-0.0357291	0.185596	Q9Y6W5|Q9Y6W5-2	WASF2	Q9Y6W5-2	None	Uncertain
Q9UKX7	seq.28721.116	prot.6019	250	0.0449051	-0.0165041	GLVVPSGGGR2	Well_2	-0.169024	60	-0.169024	-0.169024	-0.169024	-0.213929	Q9UKX7-2|Q9UKX7	NUP50	Q9UKX7-2	None	Unlikely
O75937	seq.28751.136	prot.1461	1393	0.615823	0.454709	LLLDQEQK2	Well_1	0.514175	473	0.385794	0.2934	0.409423	-0.101647	O75937	DNAJC8		None	Unlikely
P11387	seq.2876.74	prot.2024	507	-0.0469769	-0.0546774	GPVFAPPYEPLPENVK2	Well_2	0.180162	94	0.0166438	-0.0310304	0.0763136	0.227139	P11387	TOP1		None	Uncertain
Q687X5	seq.28762.3	prot.6972	124	-0.0644369	-0.0300792	NA	NA	NA	NA	NA	NA	NA	NA	NA	character(0)		None	NA
Q14258	seq.28783.10	prot.3506	1396	0.30999	0.33854	GISTKPVYIPEVELNHK4	Well_1	0.330955	209	0.166282	0.136784	0.207282	0.0209649	A0A3B3IUA7|Q14258	TRIM25		None	Unlikely
P01011	seq.2879.9	prot.1645	1396	0.191241	0.187488	DLDSQTMMVLVNYIFFK3	Well_1	0.260911	54	0.0669328	0.0405638	0.0942512	0.0696695	P01011-2|P01011	SERPINA3	P01011-2	None	Unlikely
Q13492	seq.28796.37	prot.3429	1396	0.714799	0.747269	ITAAQHSVTGSAVSK3	Well_2	0.578306	1378	0.327	0.244621	0.399424	-0.136492	E9PJT1|E9PK13|Q13492-2|Q13492-5|Q13492|Q13492-3	PICALM	Q13492-2|Q13492-5|Q13492-3	None	Unlikely
Q9UHB4	seq.28801.3	prot.6886	1112	0.534466	0.543333	PFLAPMISNQR2	Well_1	0.43768	604	0.353142	0.312668	0.397886	-0.0967865	Q9UHB4|Q9UHB4-2|Q9UHB4-3|Q9UHB4-4	NDOR1	Q9UHB4-2|Q9UHB4-3|Q9UHB4-4	None	Unlikely
P10643	seq.2888.49	prot.1989	1396	0.428358	0.403536	VLFYVDSEK2	Well_2	0.374781	1396	0.1618	0.0910429	0.231076	-0.0535769	P10643	C7		None	Unlikely
Q9NRJ3	seq.2890.59	prot.6852	1017	0.48468	0.547281	ADGDCDLAAVILHVK3	Well_2	0.54204	558	0.462775	0.319198	0.475671	0.0573596	D6RC73|Q9NRJ3	CCL28		None	Unlikely
P20273	seq.2891.1	prot.2223	826	0.035376	0.028722	ILPWHAGTYSCVAENILGTGQR3	Well_2	0.165284	393	0.0572665	0.0150658	0.123632	0.129909	P20273-4|P20273-5|P20273	CD22	P20273-4|P20273-5	None	Uncertain
Q16627	seq.2900.53	prot.3697	1396	0.716027	0.739536	IMDYYETNSQCSK2	Well_2	0.614086	1396	0.372838	0.211372	0.484631	-0.101941	A0A087X089|A0A0B4J2G5|Q16627|Q16627-2	CCL14	Q16627-2	None	Unlikely
Q16627	seq.2900.53	prot.6629	949	0.205614	0.164355	LVGGPYHPSECCFTYTTYK3	Well_1	0.181123	526	0.137478	0.115656	0.159301	-0.0244908	Q16627-2	CCL14	Q16627-2	Isoform	Unlikely
Q9BWU1	seq.29065.61	prot.7304	116	-0.0199081	-0.0624432	TTYANSSLIK2	Well_1	0.08141	111	0.08141	0.08141	0.08141	0.101318	F6QTA4|Q9BWU1|Q9BWU1-2	CDK19	Q9BWU1-2	None	Likely
P29966	seq.29066.34	prot.2425	1396	0.103042	0.105907	GEPAAAAAPEAGASPVEK2	Well_1	0.234701	1382	0.0486527	-0.0291322	0.154683	0.131659	P29966	MARCKS		None	Likely
Q9BUL8	seq.29070.6	prot.5243	1396	0.806304	0.824164	VNLSAAQTLR2	Well_2	0.713288	1396	0.518085	0.298454	0.646502	-0.0930164	C9J6F3|F8WDF3|Q9BUL8	PDCD10		None	Unlikely
P56537	seq.29073.12	prot.2952	1396	0.231346	0.11112	HGLLVPNNTTDQELQHIR3	Well_2	0.249731	1295	0.107746	0.0819926	0.22329	0.0183844	P56537	EIF6		None	Unlikely
P40227	seq.29076.73	prot.2592	1396	0.434463	0.490964	GFVVINQK2	Well_1	0.398181	1382	0.295676	0.220377	0.337028	-0.0362822	P40227-2|Q92526|Q92526-2|Q92526-3|P40227	CCT6A|CCT6B	P40227-2|Q92526-2|Q92526-3	Sequence homology	Unlikely
Q658P3	seq.29080.17	prot.3934	1395	0.0544226	0.0380218	EHYSSLCSLSDQLAGK2	Well_2	0.150093	300	0.0172039	0.00155148	0.0446599	0.09567	B8ZZX6|Q658P3-2|Q658P3	STEAP3	Q658P3-2	None	Unlikely
Q9NVK5	seq.29095.32	prot.5734	1391	0.257022	0.124165	KDDPGIIMK2	Well_2	0.244731	189	0.164196	0.121262	0.189322	-0.0122909	Q9NVK5|Q9NVK5-2|Q9NVK5-3	FGFR1OP2	Q9NVK5-2|Q9NVK5-3	None	Unlikely
O75554	seq.29097.12	prot.1424	502	0.218756	0.180909	EFAAMEAAALK2	Well_2	0.33377	263	0.284039	0.259173	0.308905	0.115015	O75554	WBP4		None	Uncertain
Q6ZVK8	seq.29098.5	prot.4106	1044	0.0825765	0.0765904	EEAGLHCEPETLLSVEER3	Well_1	0.110872	529	0.0815179	0.0484419	0.105499	0.0282952	A0A087WW30|Q6ZVK8	NUDT18		None	Unlikely
P29972	seq.29099.6	prot.2426	1395	-0.188815	-0.175135	YPVGNNQTAVQDNVK3	Well_2	-0.0185425	110	-0.113593	-0.175582	-0.0564698	0.170272	P29972	AQP1		None	Uncertain
O94888	seq.29109.5	prot.6487	397	0.0137029	-0.0268599	ASLQETHFDSTQTK3	Well_2	0.274542	87	0.0843343	-0.0818057	0.121142	0.260839	C9JAT7|O94888	UBXN7		None	Uncertain
P21741	seq.2911.27	prot.769	1396	0.525574	0.574014	YNAQCQETIR2	Well_2	0.424693	1396	0.279272	0.192582	0.310978	-0.100881	E9PLM6|P21741|P21741-2	MDK	P21741-2	None	Unlikely
Q8WU90	seq.29117.55	prot.4646	1369	-0.0362942	-0.0323724	SVYIDARDEELEK3	Well_1	0.0843411	581	0.0174125	-0.0420891	0.0462876	0.120635	Q8WU90	ZC3H15		None	Uncertain
P51151	seq.29120.20	prot.2804	1393	0.682916	0.648037	VILLGDGGVGK2	Well_2	0.598691	1314	0.312331	0.199662	0.397824	-0.0842253	Q9NP90|P51151	RAB9B|RAB9A		Sequence homology	Unlikely
Q9Y6M4	seq.29123.28	prot.6305	1388	0.0714036	0.0538429	EYIDPETK2	Well_2	0.152332	58	0.0267413	0.012116	0.064923	0.0809281	A0A0U1RQT7|A0A0U1RQY7|P78368|Q8IXA3|Q9Y6M4|Q9Y6M4-2|Q9Y6M4-3|Q9Y6M4-4|Q9Y6M4-5|Q9Y6M4-6|U3KQA5|U3KQB3|Q9HCP0|Q9HCP0-2	CSNK1G1|CSNK1G2|CSNK1G3	Q9Y6M4-2|Q9Y6M4-3|Q9Y6M4-4|Q9Y6M4-5|Q9Y6M4-6|Q9HCP0-2	Sequence homology	Unlikely
Q00839	seq.29126.5	prot.3185	1396	0.0504152	0.0517313	KDCEVVMMIGLPGAGK3	Well_1	0.182093	248	0.0367911	0.0148069	0.0706205	0.131677	A0A1W2PP34|A0A1W2PPH7|A0A1W2PPL4|A0A1W2PPS1|A0A1W2PQ74|A0A1X7SBS1|Q00839|Q00839-2|Q5RI18	HNRNPU	Q00839-2	None	Uncertain
Q9Y446	seq.29128.5	prot.6202	746	-0.124778	-0.0911061	HTTEAAAGALQNITAGDRR3	Well_1	0.106448	63	-0.0561704	-0.123123	0.0635355	0.231226	Q9Y446	PKP3		None	Uncertain
O43815	seq.29129.11	prot.1273	1396	0.447415	0.495861	ELGIPASVDLVSSDPSHMVASFSK3	Well_1	0.393386	1364	0.209611	0.120583	0.305141	-0.0540282	O43815|O43815-2	STRN	O43815-2	None	Unlikely
P55773	seq.2913.1	prot.2936	1356	0.490094	0.516033	FHATSADCCISYTPR3	Well_1	0.393837	332	0.334358	0.297231	0.378612	-0.0962568	P55773|P55773-2	CCL23	P55773-2	None	Unlikely
P55773	seq.2913.1	prot.2937	1060	0.334269	0.330254	IGPQMTLSHAAGFHATSADCCISYTPR4	Well_2	0.390603	149	0.166377	0.0939423	0.289559	0.0563339	P55773-2	CCL23	P55773-2	Isoform	Unlikely
P49619	seq.29131.10	prot.2743	1395	0.587549	0.483424	HPPVAVLPLGTGNDLAR3	Well_1	0.539733	1381	0.349174	0.257274	0.396455	-0.0478162	P49619|P49619-2|P49619-3	DGKG	P49619-2|P49619-3	None	Unlikely
Q99798	seq.29136.101	prot.511	1396	0.573952	0.612336	SQFTITPGSEQIR2	Well_1	0.635048	1382	0.319732	0.257667	0.402325	0.0610957	A0A7I2V3F1|A0A7I2V3U0|A0A7I2V538|A0A7I2V586|A0A7I2V5A1|A0A7I2V5T4|A0A7I2V614|A2A274|Q99798	ACO2		None	Unlikely
Q02809	seq.29138.152	prot.3221	1396	0.20949	0.241487	SEDYVDIVQGR2	Well_2	0.303507	1396	0.083731	0.00621217	0.206605	0.0940163	Q02809	PLOD1		None	Unlikely
Q13835	seq.29140.89	prot.3462	717	0.0102413	0.0347408	YQAIGAYYIQHTCFQDESAK3	Well_2	0.173085	131	0.0289602	-0.0423221	0.083703	0.162843	Q13835|Q13835-2	PKP1	Q13835-2	None	Uncertain
O75923	seq.29143.6	prot.1458	946	0.0428586	0.0360956	LSVFAETYENETK2	Well_1	0.294974	58	0.0628147	-0.0320549	0.128224	0.252115	O75923|O75923-10|O75923-11|O75923-12|O75923-13|O75923-14|O75923-2|O75923-4|O75923-5|O75923-7|O75923-8	DYSF	O75923-10|O75923-11|O75923-12|O75923-13|O75923-14|O75923-2|O75923-4|O75923-5|O75923-7|O75923-8	None	Uncertain
P55268	seq.29144.54	prot.2928	1396	-0.0869256	-0.00127312	AQELQQTGVLGAFESSFWHMQEK3	Well_1	0.29583	58	-0.0385084	-0.0593061	-0.00058911	0.382756	P55268	LAMB2		None	Uncertain
P07814	seq.29147.22	prot.1870	1396	0.488796	0.449848	TIGVMTMVHGDNMGLVLPPR3	Well_2	0.471546	67	0.228096	0.140346	0.287228	-0.0172503	P07814	EPRS1		None	Unlikely
Q99683	seq.29148.63	prot.5130	1395	0.580733	0.573002	FLAEDYTLLDVLYYVTR3	Well_1	0.491219	104	0.287168	0.227266	0.344152	-0.0895137	Q99683	MAP3K5		None	Unlikely
Q8IY17	seq.29149.218	prot.248	1395	0.0257674	-0.00193156	GDLIGVVEALTR3	Well_1	0.135002	345	-0.0115854	-0.04391	0.0248736	0.109234	A0A384DVU0|Q8IY17|Q8IY17-2|Q8IY17-5	PNPLA6	Q8IY17-2|Q8IY17-5	None	Uncertain
P12004	seq.2915.6	prot.2035	521	-0.0191451	0.0155405	DLSHIGDAVVISCAK3	Well_1	0.00528087	436	-0.016482	-0.0273634	-0.00560057	0.024426	P12004	PCNA		None	Unlikely
O43426	seq.29150.106	prot.946	1392	0.588714	0.577691	IYAGTGALEGK2	Well_1	0.520303	1216	0.241786	0.154663	0.333692	-0.0684117	A0A0D9SGJ6|C9JFZ1|J3KPK1|J3KQV8|O43426|O43426-2|O43426-4	SYNJ1	O43426-2|O43426-4	None	Unlikely
P48553	seq.29153.7	prot.2700	1385	-0.165447	-0.0769377	IVLPMHSFAQLR3	Well_2	0.197019	59	-0.0754509	-0.108276	-0.0412183	0.362467	P48553	TRAPPC10		None	Uncertain
Q9C0C9	seq.29154.87	prot.5367	1396	0.653428	0.693815	VQWYPEGVK2	Well_2	0.609361	1396	0.341395	0.253079	0.449997	-0.044067	Q9C0C9	UBE2O		None	Unlikely
Q27J81	seq.29158.14	prot.345	1396	0.444761	0.475086	QQLAEEEAR2	Well_2	0.445071	1393	0.271366	0.211876	0.333029	0.000309689	A0A087X118|A0A6Q8PF29|A0A6Q8PF44|A0A6Q8PGN3|A0A6Q8PH25|A0A6Q8PH71|A0A6Q8PHA2|A0A6Q8PHG2|Q27J81|Q27J81-2	INF2	Q27J81-2	None	Unlikely
O00562	seq.29161.60	prot.1065	1238	0.369769	0.372353	FQAIAPLTVPR2	Well_1	0.355691	925	0.242851	0.205306	0.268533	-0.0140781	O00562-2|O00562	PITPNM1	O00562-2	None	Unlikely
P23458	seq.29165.124	prot.2311	1396	0.099973	0.0887676	YDPEGDNTGEQVAVK2	Well_2	0.209855	179	0.0514309	0.0240653	0.0842389	0.109882	A0A5F9ZHN8|A0A5F9ZI39|P23458	JAK1		None	Uncertain
P11712	seq.29169.10	prot.2030	1237	-0.0291483	-0.0465171	GTTILISLTSVLHDNK3	Well_1	0.617452	85	0.494014	-0.0677503	0.580683	0.6466	P11712	CYP2C9		None	Uncertain
Q8N9R8	seq.29173.55	prot.4467	702	0.0571491	0.067131	ELSDEIEDYTHR3	Well_1	0.0949153	59	0.0554405	0.0333995	0.0807575	0.0377662	Q3SXZ0|Q8N9R8|Q8N9R8-2	SCAI	Q8N9R8-2	None	Unlikely
Q9UGP8	seq.29193.120	prot.5936	1385	0.00309996	0.0218075	LIMVLAGASEFDPQYNK2	Well_1	0.168991	136	-0.00384955	-0.0319624	0.030625	0.165891	Q9UGP8	SEC63		None	Uncertain
Q05823	seq.29202.47	prot.3259	1393	-0.169054	-0.147642	TALLLAVELK2	Well_1	0.0415682	574	-0.0805773	-0.123983	-0.0538487	0.210623	Q05823|Q05823-2	RNASEL	Q05823-2	None	Uncertain
Q9NVT9	seq.29216.157	prot.5738	1382	0.547293	0.515419	AEALASAIASTK2	Well_1	0.471842	1356	0.274545	0.266549	0.380991	-0.0754513	Q9NVT9|Q9NVT9-2	ARMC1	Q9NVT9-2	None	Unlikely
Q9NZZ3	seq.29218.29	prot.5833	1396	0.801057	0.795593	APPPSLTDCIGTVDSR2	Well_2	0.741151	1394	0.404245	0.291477	0.50723	-0.0599066	Q9NZZ3|Q9NZZ3-2	CHMP5	Q9NZZ3-2	None	Unlikely
Q9HBI1	seq.29230.30	prot.5561	1396	0.459804	0.275248	LNVAEVTQSEIGQK2	Well_2	0.452756	1396	0.217882	0.176955	0.267596	-0.00704807	A0A087WZB5|Q9HBI1|Q9HBI1-2|Q9HBI1-3	PARVB	Q9HBI1-2|Q9HBI1-3	None	Unlikely
Q96FN4	seq.29233.4	prot.4921	1392	0.713497	0.72373	VELSVSGQNLLDRDVTSK3	Well_1	0.648436	1331	0.392758	0.315291	0.467775	-0.0650606	Q96FN4	CPNE2		None	Unlikely
Q96S99	seq.29246.7	prot.5083	1396	0.0760511	0.0323416	SQHIIPLEEVTLELLPETLQAK3	Well_2	0.149108	92	0.0642898	0.0282888	0.100163	0.0730569	Q96S99	PLEKHF1		None	Unlikely
P05121	seq.2925.9	prot.1794	1396	0.730688	0.720109	VFQQVAQASK2	Well_2	0.719068	1396	0.402775	0.293519	0.631782	-0.01162	P05121	SERPINE1		None	Unlikely
Q8TAQ2	seq.29250.39	prot.6732	361	0.0421158	0.0763652	NNASHVVYPVPGNLEEEEWVRPVMK4	Well_2	0.208182	59	0.178894	0.107084	0.193538	0.166067	F8VXC8|Q8TAQ2-2|Q8TAQ2-3|Q8TAQ2	SMARCC2	Q8TAQ2-2|Q8TAQ2-3	None	Uncertain
O14974	seq.29254.17	prot.1135	1396	-0.2135	-0.194006	LKDENGALIR2	Well_1	0.0567578	188	-0.113164	-0.141269	-0.0800347	0.270258	E1CKY7|O14974|O14974-2|O14974-3|O14974-5|O60237|O60237-4|O60237-6	PPP1R12B|PPP1R12A	O14974-2|O14974-3|O14974-5|O60237-4|O60237-6	Sequence homology	Uncertain
Q9P003	seq.29267.23	prot.543	1391	0.0263656	0.0227568	YIMVPSGNMGVFDPTEIHNR3	Well_2	0.03547	1218	0.0294199	0.0263949	0.032445	0.00910442	A6NLH6|Q9P003	CNIH4		None	Unlikely
Q9UBI1	seq.29268.43	prot.5890	1378	0.108656	0.0599116	AAFQSLLDAQADEAVLDHPDLK3	Well_2	0.161132	419	0.0585879	0.0339851	0.10896	0.0524761	Q9UBI1|R4GMX3	COMMD3|COMMD3-BMI1		Sequence homology	Unlikely
O14713	seq.29273.1	prot.1104	848	0.0864137	0.0704748	VSTSDQYDVLHR3	Well_1	0.13329	605	0.101142	0.032759	0.117216	0.0468766	A8MPU2|O14713	ITGB1BP1		None	Unlikely
Q9NRW4	seq.29282.7	prot.5678	1388	0.085907	0.0237492	ILPGLYIGNFK2	Well_2	0.169189	256	0.0538818	0.0179922	0.0736179	0.0832818	Q9NRW4-2|S4R459|Q9NRW4	DUSP22	Q9NRW4-2	None	Unlikely
Q9BQA1	seq.29284.25	prot.5178	1392	0.0175027	0.00969862	CWAGSLWLFK2	Well_2	0.0860344	379	0.0124964	-0.0121733	0.0369311	0.0685317	Q9BQA1	WDR77		None	Unlikely
O75600	seq.29287.6	prot.1429	693	-0.0591227	-0.0503097	GIFVIGFSYPVVPK3	Well_2	0.0557344	71	-2.14897e-05	-0.0278994	0.0278565	0.114857	O75600|O75600-2	GCAT	O75600-2	None	Uncertain
P82914	seq.29300.23	prot.7055	891	-0.0140015	-0.00961628	IVANPEDTR2	Well_2	0.0555508	173	0.0150583	-0.0051879	0.0353046	0.0695523	P82914	MRPS15		None	Unlikely
Q8NEZ5	seq.29303.9	prot.4530	1147	0.0315393	0.0256095	VVAEELENVR2	Well_2	0.0878106	80	-0.0256558	-0.0439147	-0.0105483	0.0562713	Q8NEZ5|Q8NEZ5-3	FBXO22	Q8NEZ5-3	None	Unlikely
Q92552	seq.29310.25	prot.4719	624	0.213851	0.199804	NFGASLLLPGLK2	Well_1	0.364648	1214	0.204754	0.136138	0.275412	0.150798	G5EA06|Q92552-2|Q92552	MRPS27	Q92552-2	None	Likely
P18621	seq.29316.102	prot.2189	1396	0.0578755	0.0604024	GLDVDSLVIEHIQVNK2	Well_1	0.319958	143	0.0446085	0.0228997	0.0613673	0.262083	A0A0A0MRF8|J3QLC8|P18621-2|P18621|P18621-3	RPL17-C18orf32|RPL17	P18621-2|P18621-3	Sequence homology	Uncertain
P62136	seq.29317.12	prot.3033	1396	0.71649	0.673551	NVQLTENEIR2	Well_2	0.637028	1394	0.357473	0.29652	0.462283	-0.0794622	A0A7I2V4F7|E9PMD7|P62136|P62136-2	PPP1CA	P62136-2	None	Unlikely
P55212	seq.29318.21	prot.2926	1395	0.407056	0.230417	FSDLGFEVK2	Well_2	0.354613	456	0.20969	0.175266	0.277046	-0.0524433	P55212	CASP6		None	Unlikely
Q9Y3Q3	seq.29324.24	prot.6198	1378	0.0241766	0.0523633	TVIDSQTHYR2	Well_2	0.0565622	77	-0.0110398	-0.02687	0.0339544	0.0323856	Q9Y3Q3	TMED3		None	Unlikely
P36542	seq.29338.21	prot.2556	1396	0.0896533	0.0802575	THSDQFLVAFK2	Well_2	0.165289	1162	0.0320907	0.0102464	0.0948699	0.0756356	P36542|P36542-2	ATP5F1C	P36542-2	None	Unlikely
Q9BYD3	seq.29340.117	prot.5322	1351	-0.0232652	0.0203479	TFNLIPAVGLNVHSMLK3	Well_2	0.205898	120	0.0401055	0.023866	0.0501916	0.229163	Q9BYD3	MRPL4		None	Uncertain
P02649	seq.2937.10	prot.1713	1396	0.650957	0.694054	LGPLVEQGR1	Well_1	0.668192	1382	0.416531	0.305337	0.528876	0.0172355	P02649	APOE		None	Unlikely
P02649	seq.2938.55	prot.1713	1396	0.66565	0.652544	LGPLVEQGR1	Well_1	0.664305	1382	0.415516	0.306587	0.530304	-0.00134515	P02649	APOE		None	Unlikely
O14753	seq.29384.86	prot.1113	839	0.063332	0.0496765	VAVALQNTVTSLLQGSPHL3	Well_2	0.0568966	587	0.0519936	0.0495421	0.0544451	-0.00643536	G3V1B0|O14753	OVOL1		None	Unlikely
O00425	seq.29386.203	prot.1045	1329	-0.0661074	-0.0442857	LLVPTQFVGAIIGK3	Well_1	-0.0358397	841	-0.0621037	-0.069043	-0.0525343	0.0302677	O00425	IGF2BP3		None	Unlikely
Q9Y3R4	seq.29388.36	prot.7200	285	0.0437894	0.0706488	GHFVAQDTLECQVAEVETGEQR3	Well_1	-0.0301415	151	-0.0363203	-0.0394097	-0.0332309	-0.0739309	Q9Y3R4	NEU2		None	Unlikely
P99999	seq.2942.50	prot.3173	1396	0.0159792	0.0294245	ADLIAYLK1	Well_2	0.0731891	432	-0.0457338	-0.0720713	0.0484456	0.0572099	P99999	CYCS		None	Unlikely
Q16181	seq.29423.15	prot.3675	1396	0.566051	0.464123	DVTNNVHYENYR3	Well_1	0.541913	1378	0.301802	0.212725	0.392123	-0.0241381	A0A024RA87|E7ES33|G3V1Q4|Q16181	SEPTIN7		None	Unlikely
P53539	seq.29430.3	prot.7904	40	0.0627929	-0.138942	NA	NA	NA	NA	NA	NA	NA	NA	NA	character(0)		None	NA
O95980	seq.29434.66	prot.1600	1396	-0.0276403	-0.0163213	QGTLIQVPSSAGEVGCYK2	Well_2	0.162559	219	-0.0058127	-0.0628391	0.0620524	0.190199	O95980	RECK		None	Uncertain
Q8N423	seq.29436.89	prot.4414	1391	0.0804648	0.0382974	ADFQHPAGAVGPEPTDR3	Well_1	0.173259	88	0.0353329	-0.0349491	0.0673572	0.0927944	A0A087WSV6|A0A087WSX8|A0A0B4J1W1|A8MVE2|D9IDM5|F6TER3|Q8N423|Q8N423-1|Q8N423-4	LILRB1|LILRB2	Q8N423-1|Q8N423-4	Sequence homology	Unlikely
Q13469	seq.29437.23	prot.3425	1078	-0.0446772	-0.0678477	SQPQHFTYHPVPAIK4	Well_1	0.191519	71	-0.00316451	-0.0782559	0.050473	0.236196	Q13469|Q13469-2|Q13469-3|Q13469-4|Q13469-5	NFATC2	Q13469-2|Q13469-3|Q13469-4|Q13469-5	None	Uncertain
P41271	seq.2944.66	prot.7210	278	0.0284617	-0.0163879	ILHCSCQACGK2	Well_2	0.0953345	66	0.00688158	-0.00934349	0.051108	0.0668728	A0A087WTY6|P41271|P41271-2	NBL1	P41271-2	None	Unlikely
Q8IUX7	seq.29441.40	prot.4309	1396	0.452104	0.249042	IEDNQIR2	Well_1	0.47492	74	0.277481	0.214041	0.331974	0.022816	Q8IUX7	AEBP1		None	Unlikely
Q7Z407	seq.29444.13	prot.4177	725	-0.0240461	-0.00124928	YTFGSTVHYSCTGK3	Well_2	-0.0149543	725	-0.0149543	-0.0149543	-0.0149543	0.0090918	Q7Z407|Q7Z407-2|Q7Z407-3	CSMD3	Q7Z407-2|Q7Z407-3	None	Unlikely
I3L3R5	seq.29456.16	prot.7741	0	NA	NA	EDLPHHHHHHHQPEAEPR4	Well_1	0.10781	85	0.10781	0.10781	0.10781	NA	I3L3R5	CCER2		None	NA
Q9UHF0	seq.29458.51	prot.5950	1396	0.614597	0.522828	EPQEEVVPGGGR2	Well_2	0.571224	1396	0.358564	0.322264	0.391972	-0.0433735	Q9UHF0|Q9UHF0-2|Q9UHF0-3	TAC3	Q9UHF0-2|Q9UHF0-3	None	Unlikely
P00746	seq.2946.52	prot.1634	1396	0.445181	0.42897	AVPHPDSQPDTIDHDLLLLQLSEK3	Well_2	0.378167	1396	0.198719	0.132855	0.265802	-0.0670139	K7ERG9|P00746	CFD		None	Unlikely
P59665	seq.29460.14	prot.2972	1396	0.529644	0.555267	IPACIAGER2	Well_2	0.477379	1396	0.380219	0.279266	0.417795	-0.0522651	P59665|P59666	DEFA1;DEFA1B|DEFA3		Sequence homology	Unlikely
O75052	seq.29483.106	prot.1357	1233	0.172167	0.0932127	VSIMVSVDGVK2	Well_1	0.235065	635	0.103201	0.0823004	0.202804	0.0628982	E9PSG0|O75052|O75052-3	NOS1AP	O75052-3	None	Unlikely
P0DN86	seq.29486.66	prot.7889	24	0.337303	0.282093	NA	NA	NA	NA	NA	NA	NA	NA	NA	character(0)		None	NA
P0DN86	seq.29489.59	prot.7889	24	0.244466	0.0136468	NA	NA	NA	NA	NA	NA	NA	NA	NA	character(0)		None	NA
P0DML2	seq.29495.32	prot.7524	178	0.162717	0.370361	FDTNSHNHDALLK3	Well_2	0.392577	59	0.392577	0.392577	0.392577	0.22986	A0A087WUG6|A0A0B4J1R0|B1A4H2|H0YM39|Q14406|Q14406-3|P0DML2|P0DML3|P0DML3-3|Q14406-4	CSH1|CSHL1|CSH2	Q14406-3|P0DML3-3|Q14406-4	Sequence homology	Uncertain
A6NH11	seq.29496.20	prot.534	1396	0.495726	0.48876	LAFLAFPGR2	Well_2	0.398437	1395	0.222942	0.120471	0.291297	-0.0972896	A6NH11	GLTPD2		None	Unlikely
P22692	seq.2950.57	prot.2287	1396	0.600044	0.638795	GELDCHQLADSFRE3	Well_2	0.483075	1396	0.328045	0.193403	0.389752	-0.116969	P22692	IGFBP4		None	Unlikely
P55145	seq.29504.25	prot.2920	1396	0.839325	0.833103	ILDDWGETCK2	Well_2	0.772573	1381	0.472307	0.313821	0.573622	-0.0667515	P55145	MANF		None	Unlikely
P19835	seq.29505.21	prot.2211	663	0.112805	0.0953451	LGAVYTEGGFVEGVNK2	Well_2	0.282625	157	0.203941	0.107866	0.243283	0.16982	P19835	CEL		None	Uncertain
P05019	seq.2952.75	prot.1782	1396	0.637126	0.676632	APQTGIVDECCFR2	Well_1	0.530581	1382	0.339502	0.260813	0.439285	-0.106545	P05019|P05019-3|P05019-4|P05019-2	IGF1	P05019-3|P05019-4|P05019-2	None	Unlikely
P00739	seq.29520.118	prot.1631	1396	0.178087	0.15802	VTSIQHWVQK3	Well_2	0.671898	1226	0.112217	0.0785806	0.163658	0.493811	P00739	HPR		None	Likely
O14498	seq.29524.14	prot.1080	1393	0.302862	0.32275	ALPGTPVASSQPR2	Well_2	0.356579	1341	0.156032	0.128735	0.218028	0.0537169	O14498	ISLR		None	Unlikely
P22894	seq.2954.56	prot.7254	108	0.120001	0.0472215	FYQLPSNQYQSTR2	Well_2	0.0625084	71	-0.0126628	-0.0502484	0.0249228	-0.057493	P22894	MMP8		None	Unlikely
Q9BQI4	seq.29540.210	prot.6799	199	0.47926	0.48463	LAAGALPHINAR3	Well_1	0.807218	282	0.652823	0.568383	0.741571	0.327958	Q9BQI4|Q9BQI4-2	CCDC3	Q9BQI4-2	None	Likely
P08572	seq.29544.17	prot.1906	1191	0.213079	0.223783	SVSIGYLLVK2	Well_2	0.353399	204	0.218317	0.184335	0.258178	0.14032	P08572	COL4A2		None	Uncertain
Q6H9L7	seq.29547.28	prot.7568	112	0.0251297	0.191596	NA	NA	NA	NA	NA	NA	NA	NA	NA	character(0)		None	NA
Q9UIV8	seq.29550.60	prot.7316	26	-0.17583	-0.133935	NA	NA	NA	NA	NA	NA	NA	NA	NA	character(0)		None	NA
P02745	seq.29555.15	prot.1723	1396	0.168991	0.122991	DQPRPAFSAIR2	Well_1	0.235422	1340	0.0397137	0.00780139	0.129549	0.0664312	P02745	C1QA		None	Unlikely
Q99574	seq.29557.69	prot.7299	259	-0.0334633	-0.0163698	MAVLYPQVIVDHPFFFLIR3	Well_1	0.0170785	241	0.0170785	0.0170785	0.0170785	0.0505417	Q99574	SERPINI1		None	Unlikely
P02462	seq.29561.50	prot.6500	795	-0.123707	-0.0701621	HSQTIDDPQCPSGTK3	Well_2	0.00343672	312	-0.0727565	-0.110853	-0.0346599	0.127144	P02462	COL4A1		None	Uncertain
P55259	seq.29565.3	prot.7747	72	0.0549218	0.351887	VLDLGPITR2	Well_2	0.138737	66	0.113459	0.10082	0.126098	0.0838154	P55259|P55259-2|P55259-3|P55259-4	GP2	P55259-2|P55259-3|P55259-4	None	Unlikely
Q16378	seq.29567.9	prot.7268	127	0.113897	-0.0421672	HPQEQPLW2	Well_2	0.139632	126	0.139632	0.139632	0.139632	0.0257347	Q16378	PRR4		None	Unlikely
Q7Z5L0	seq.29568.12	prot.4192	1389	0.0594586	0.0551175	VEPPQGIPGDDTALNGIR3	Well_2	0.0721724	644	0.0496366	0.0362173	0.0549737	0.0127139	Q7Z5L0|Q7Z5L0-3|Q7Z5L0-4	VMO1	Q7Z5L0-3|Q7Z5L0-4	None	Unlikely
Q13275	seq.29569.111	prot.3400	1388	0.0675807	0.113499	CQAYGAACADCCLAR2	Well_2	0.0890759	155	0.0490523	-0.00364527	0.0662285	0.0214952	C9JPG5|Q13275|Q13275-2	SEMA3F	Q13275-2	None	Unlikely
P47710	seq.29572.35	prot.7628	29	-0.336556	-0.335878	NA	NA	NA	NA	NA	NA	NA	NA	NA	character(0)		None	NA
Q05707	seq.29577.11	prot.3258	1396	0.608121	0.633493	TNQLNLQNTATK2	Well_1	0.518214	1382	0.251544	0.1762	0.307449	-0.0899073	Q05707|Q05707-2|Q4G0W3	COL14A1	Q05707-2	None	Unlikely
Q11206	seq.29582.68	prot.7066	890	-0.0490226	-0.0606048	LNNAPVAGYEGDVGSK2	Well_2	0.0893004	167	0.00936313	0.00550688	0.0115005	0.138323	A0A7I2V4F4|A0A7I2V4R4|A0A7I2V4V4|A0A7I2V5F3|A0A7P0RGI5|Q11206|Q11206-2|Q11206-3|Q11206-6|Q11206-5	ST3GAL4	Q11206-2|Q11206-3|Q11206-6|Q11206-5	None	Uncertain
Q13232	seq.29588.56	prot.3397	1395	-0.00691193	0.0234635	YMASGPVVAMVWQGLDVVR3	Well_1	0.107877	125	-0.0108717	-0.0621076	0.0350189	0.114789	Q13232	NME3		None	Uncertain
Q6GTS8	seq.29589.6	prot.7276	263	0.239192	0.202593	GAIQIPTVTFSSEK2	Well_2	0.343869	82	0.275965	0.219779	0.313135	0.104676	Q6GTS8	PM20D1		None	Uncertain
O15240	seq.29593.160	prot.1174	1396	-0.0544995	-0.020924	LHLPADDVVSIIEEVEEK3	Well_2	0.113487	179	-0.0243622	-0.0499772	0.00414433	0.167987	O15240	VGF		None	Uncertain
B9A064	seq.29597.86	prot.115	1396	-0.0258418	-0.0589828	AGVETTK1	Well_2	0.0805352	104	-0.0237952	-0.0460648	-0.00960148	0.106377	A0A0B4J231|B9A064	IGLL5		None	Uncertain
P27918	seq.2960.66	prot.2386	1396	0.43418	0.45514	LCTPLLPK1	Well_1	0.363891	1319	0.228341	0.15378	0.283682	-0.0702887	E9PAQ1|P27918	CFP		None	Unlikely
P09093	seq.29612.34	prot.1921	1295	0.481247	0.493021	LYTNGPLPDK2	Well_2	0.643612	162	0.322602	0.233458	0.464406	0.162365	P08861|P09093	CELA3B|CELA3A		Sequence homology	Uncertain
Q8NCC3	seq.29614.45	prot.4496	1363	-0.00592296	-0.000595131	TFSLEFLDPSK2	Well_2	0.169134	144	-0.00165449	-0.040058	0.0484419	0.175057	B4DJW4|Q8NCC3	PLA2G15		None	Uncertain
O95084	seq.29617.60	prot.1511	1396	0.143847	0.0866011	LEVSSSCGPQCHK2	Well_1	0.145516	87	0.0792404	-0.000299685	0.107048	0.00166899	O95084	PRSS23		None	Unlikely
Q6H9L7	seq.29625.27	prot.7568	112	0.199598	0.425044	NA	NA	NA	NA	NA	NA	NA	NA	NA	character(0)		None	NA
Q9BXK5	seq.29645.7	prot.5303	1381	-0.0732446	-0.0664747	SENNSSNSDIVHVEK2	Well_1	0.124378	188	-0.0299225	-0.0572729	-0.0083806	0.197622	A0A087WTL4|A0A087WX97|Q9BXK5|Q9BXK5-4	BCL2L13	Q9BXK5-4	None	Uncertain
Q9Y2S7	seq.29647.58	prot.6151	1263	0.352293	0.312716	GVVLFPWQAR2	Well_2	0.353118	75	0.259933	0.162959	0.29227	0.000824265	Q9Y2S7	POLDIP2		None	Unlikely
Q9BT40	seq.29649.38	prot.5223	1389	0.4833	0.481824	STPTGLFGYWGNK2	Well_2	0.375747	1233	0.259664	0.111891	0.287145	-0.107553	Q9BT40|Q9BT40-2	INPP5K	Q9BT40-2	None	Unlikely
O15127	seq.29658.9	prot.1158	1396	0.0862898	0.0707593	ELQNTVANLHVR3	Well_2	0.0799577	755	0.0336137	0.0243936	0.0512654	-0.00633208	H3BN93|O15127	SCAMP2		None	Unlikely
Q9Y240	seq.2966.65	prot.6104	1396	0.377031	0.399995	DAVQALQEAQGR2	Well_2	0.498607	1396	0.231514	0.0599798	0.355702	0.121576	M0R081|Q9Y240	CLEC11A		None	Likely
P50213	seq.29660.153	prot.2773	1394	0.178062	0.101176	ENTEGEYSGIEHVIVDGVVQSIK3	Well_2	0.242039	643	0.0674894	0.0444615	0.169815	0.0639763	H0YL72|P50213	IDH3A		None	Unlikely
O43172	seq.29662.5	prot.7958	25	0.24071	-0.0478234	NA	NA	NA	NA	NA	NA	NA	NA	NA	character(0)		None	NA
P19320	seq.2967.8	prot.2198	1396	0.370128	0.376674	SLEMTFIPTIEDTGK2	Well_2	0.279065	447	0.184042	0.116254	0.218721	-0.091063	P19320|P19320-2|P19320-3	VCAM1	P19320-2|P19320-3	None	Unlikely
P02686	seq.29680.12	prot.960	1386	0.647211	0.585462	YLATASTMDHAR3	Well_1	0.514469	557	0.343778	0.293979	0.433789	-0.132742	A8MZH3|E9PKX9|E9PLQ9|E9PLU9|E9PMR5|E9PQE7|E9PSE2|F5H7N4|F8WEU6|H0YEA2|H0YF02|H7BYR8|J3QL64|J3QQK6|P02686-2|P02686-3|P02686-4|P02686-5|P02686-6|P02686	MBP	P02686-2|P02686-3|P02686-4|P02686-5|P02686-6	None	Unlikely
Q9Y664	seq.29707.4	prot.8074	2	1	1	NA	NA	NA	NA	NA	NA	NA	NA	NA	character(0)		None	NA
Q96NB2	seq.29711.10	prot.5027	1384	-0.0796701	0.0104897	AAAIGITQVVISR2	Well_2	0.097894	74	-0.0275706	-0.0511008	0.0104348	0.177564	Q96NB2	SFXN2		None	Uncertain
Q9UGK3	seq.29717.12	prot.7894	35	0.0707396	0.0521648	NA	NA	NA	NA	NA	NA	NA	NA	NA	character(0)		None	NA
P16671	seq.2973.15	prot.2151	1396	0.409431	0.416679	VAIIDTYK2	Well_2	0.405716	1396	0.295918	0.2196	0.362882	-0.00371517	E9PLT1|P16671-2|P16671-3|P16671-4|P16671	CD36	P16671-2|P16671-3|P16671-4	None	Unlikely
Q6IA69	seq.29747.13	prot.3968	1382	0.63527	0.619439	NGGIYLLANQK2	Well_1	0.543813	1263	0.292763	0.244492	0.404707	-0.091457	E9PKY6|Q6IA69	NADSYN1		None	Unlikely
Q9UJY4	seq.29748.16	prot.6897	532	0.391873	0.4124	VSAVEEVR2	Well_2	0.444451	195	0.439459	0.327849	0.441955	0.0525786	Q9UJY4	GGA2		None	Unlikely
P29279	seq.2975.19	prot.2411	1396	0.143023	0.0883646	FELSGCTSMK2	Well_2	0.163532	1015	0.120336	0.106562	0.130942	0.0205089	P29279	CCN2		None	Unlikely
Q9H019	seq.29751.19	prot.5394	1369	0.438488	0.403293	NASVPNLR2	Well_2	0.342635	289	0.292875	0.242052	0.307786	-0.0958533	E9PLD2|E9PRK5|Q9H019-2|Q9H019-3|Q9H019	MTFR1L	Q9H019-2|Q9H019-3	None	Unlikely
O14656	seq.29758.80	prot.1099	1396	0.137299	0.0658961	GYEIDEDIVSR2	Well_2	0.254595	1396	0.0968837	-0.00436808	0.199272	0.117296	O14656	TOR1A		None	Likely
Q02413	seq.2976.58	prot.3217	1284	0.0443485	0.0548557	DGSNVIVTER2	Well_1	0.216586	58	0.0153445	-0.0473099	0.0780296	0.172238	Q02413	DSG1		None	Uncertain
P48556	seq.29761.38	prot.2701	1396	0.62495	0.649906	ILFTEATR2	Well_2	0.612325	1123	0.306608	0.226521	0.378665	-0.0126251	K7EJC1|R4GMR5|P48556	PSMD8		None	Unlikely
Q9BPX6	seq.29764.10	prot.171	1393	0.387711	0.354206	EFVSIMK2	Well_2	0.390956	277	0.188775	0.102743	0.240069	0.00324492	A0A0U1RRK1|A0A286YF11|Q9BPX6|Q9BPX6-4|Q9BPX6-5	MICU1	Q9BPX6-4|Q9BPX6-5	None	Unlikely
O95147	seq.29765.13	prot.7735	111	-0.253432	-0.15981	NA	NA	NA	NA	NA	NA	NA	NA	NA	character(0)		None	NA
O75718	seq.29766.76	prot.1439	1379	0.0804876	0.103837	VMQQNLVYYQYHR3	Well_1	0.299618	118	0.0550142	0.040399	0.0845925	0.219131	C9JP16|O75718	CRTAP		None	Uncertain
Q9UNE0	seq.2977.7	prot.6907	223	0.185346	0.237147	QGSPELCLLSLVHLAR3	Well_1	0.441102	83	0.345429	0.271191	0.393266	0.255757	Q9UNE0|Q9UNE0-2	EDAR	Q9UNE0-2	None	Uncertain
Q04323	seq.29773.6	prot.776	1396	0.0334418	-0.00171406	GEELGGGQDPVQLLSGFPR3	Well_1	0.178346	67	0.0157344	-0.0101298	0.0363406	0.144904	A0A087WTZ5|E9PRQ7|Q04323|Q04323-2	UBXN1	Q04323-2	None	Uncertain
Q8NCE2	seq.29779.18	prot.4497	1380	0.389979	0.410158	SSSSSSSNHSDNFFR3	Well_2	0.354617	128	0.201416	0.156022	0.253407	-0.0353618	Q8NCE2|Q8NCE2-2	MTMR14	Q8NCE2-2	None	Unlikely
Q9UGJ1	seq.29783.259	prot.5931	1367	-0.00860604	-0.00396775	VLLDDDNLLPLLHLTIEYHGK4	Well_2	0.19465	67	0.0357096	0.00111472	0.0825291	0.203256	Q9UGJ1|Q9UGJ1-2	TUBGCP4	Q9UGJ1-2	None	Uncertain
P42830	seq.2979.8	prot.2633	1351	0.185071	0.117504	EICLDPEAPFLKK3	Well_2	0.391896	72	0.163546	0.123021	0.202637	0.206826	P42830	CXCL5		None	Uncertain
Q9NX76	seq.29791.2	prot.5771	36	-0.133574	-0.120196	SGLAAYFFMGR2	Well_1	0.123459	1382	0.0745004	0.0447497	0.0989796	0.257032	Q9NX76	CMTM6		None	Likely
P11836	seq.29797.27	prot.765	1395	-0.0724705	-0.0544879	EEVVGLTETSSQPK2	Well_1	0.0183036	841	-0.0419905	-0.0663315	-0.00509317	0.0907741	E9PKH8|P11836-2|P11836	MS4A1	P11836-2	None	Unlikely
Q8N6M0	seq.29800.23	prot.4448	1395	0.702304	0.713332	DCALTVVALR2	Well_2	0.535202	1263	0.418608	0.344039	0.48879	-0.167102	A0A087X0W9|Q8N6M0|Q8N6M0-2	OTUD6B	Q8N6M0-2	None	Unlikely
P11172	seq.29801.107	prot.2011	1396	0.0775375	0.0563308	AAWEAYLSR2	Well_2	0.188523	1030	0.0135293	-0.0414398	0.0715429	0.110986	P11172	UMPS		None	Uncertain
P82663	seq.29803.10	prot.6579	1242	0.0903896	0.0691577	NEETLREEEEEK3	Well_1	0.117852	222	0.0883211	0.0683121	0.0999121	0.0274627	P82663	MRPS25		None	Unlikely
Q9HAS0	seq.29807.56	prot.5543	1370	0.0609233	0.0276398	NCGSGDILLK2	Well_2	0.122654	76	0.0463314	0.0137354	0.0760366	0.0617304	J9JIC5|Q9HAS0	C17orf75		None	Unlikely
Q15024	seq.29808.56	prot.7267	282	0.207724	0.231603	HVVDATLQEEACSLASLLVSVTSK3	Well_1	0.207048	268	0.207048	0.207048	0.207048	-0.000675625	Q15024	EXOSC7		None	Unlikely
Q96AP7	seq.2981.9	prot.4828	1396	0.149769	0.120485	EDQVLSYINGVTTSK3	Well_1	0.253014	70	0.104507	0.0818456	0.137736	0.103245	F8WDW9|Q96AP7	ESAM		None	Uncertain
Q9NY12	seq.29811.16	prot.7441	211	-0.0485952	-0.0419289	VVLLGEFLHPCEDDIVCK3	Well_1	-0.0250607	166	-0.0250607	-0.0250607	-0.0250607	0.0235346	Q9NY12	GAR1		None	Unlikely
P31689	seq.29815.3	prot.2471	1396	0.482129	0.466737	PISTLDNR2	Well_2	0.427725	429	0.289056	0.212958	0.364798	-0.0544038	P31689	DNAJA1		None	Unlikely
P56470	seq.2982.82	prot.7722	62	-0.0123031	0.0254226	NA	NA	NA	NA	NA	NA	NA	NA	NA	character(0)		None	NA
P47897	seq.29824.114	prot.2682	1394	0.631476	0.683795	AINFNFGYAK2	Well_1	0.584702	1296	0.292236	0.204983	0.353512	-0.0467735	B4DDN1|P47897|P47897-2	QARS1	P47897-2	None	Unlikely
P35637	seq.29826.44	prot.891	1383	0.417262	0.408672	TGQPMINLYTDR2	Well_2	0.410199	816	0.223094	0.135664	0.257122	-0.00706237	H3BPE7|P35637-2|P35637	FUS	P35637-2	None	Unlikely
P62191	seq.29828.12	prot.3036	1396	0.569413	0.600067	YEPPVPTR2	Well_2	0.583749	155	0.271923	0.173066	0.429088	0.0143358	P62191	PSMC1		None	Unlikely
P20292	seq.29830.8	prot.7509	0	NA	NA	TQSTPGYIFGK2	Well_1	0.121645	55	0.0525489	0.0250613	0.087097	NA	A0A087WW23|P20292	ALOX5AP		None	NA
O60232	seq.29838.110	prot.6462	682	0.0674527	0.0229933	EHQLASASELPLGSR3	Well_1	0.0637145	229	0.0499803	0.0328698	0.0535944	-0.00373825	G3V1B8|O60232	ZNRD2		None	Unlikely
P09341	seq.2985.35	prot.6511	280	0.608602	0.546167	ACLNPASPIVK2	Well_1	0.615995	223	0.523866	0.50183	0.555237	0.00739307	P09341	CXCL1		None	Unlikely
Q8TDQ7	seq.29853.135	prot.4612	1323	0.0419641	0.0279587	TFNMDEYVGLPR2	Well_2	0.0966239	183	0.016717	-0.00294887	0.0347194	0.0546598	D6R9P4|P46926|Q8TDQ7-3|Q8TDQ7	GNPDA1|GNPDA2	Q8TDQ7-3	Sequence homology	Unlikely
P19876	seq.2986.49	prot.6530	1205	0.449253	0.434834	ACLNPASPMVQK2	Well_2	0.574822	545	0.501963	0.370242	0.571478	0.125569	P19876	CXCL3		None	Uncertain
Q9NP61	seq.29862.11	prot.5597	1382	0.566158	0.596736	STELDSNWSWFQLR2	Well_1	0.424978	123	0.280776	0.17335	0.367761	-0.141179	Q9NP61-2|Q9NP61	ARFGAP3	Q9NP61-2	None	Unlikely
Q96F46	seq.2992.59	prot.4915	1381	-0.111294	-0.108315	VGELSGDNYLR2	Well_2	0.0461021	268	-0.0760115	-0.115951	-0.0554465	0.157396	Q96F46|Q96F46-2	IL17RA	Q96F46-2	None	Uncertain
Q14134	seq.29933.63	prot.7600	277	-0.0348517	-0.0174357	IIEIEDEAEK2	Well_1	0.183067	125	0.183067	0.183067	0.183067	0.217919	E9PRL4|Q14134	TRIM29		None	Uncertain
Q8N684	seq.29942.8	prot.7715	83	0.0713528	-0.0220765	NA	NA	NA	NA	NA	NA	NA	NA	NA	character(0)		None	NA
Q99836	seq.29951.309	prot.5154	1383	0.0559687	0.0427884	PLQVAAVDSSVPR2	Well_2	0.175284	889	0.0248991	-0.0288018	0.0726367	0.119316	A0A494C0J8|Q99836|Q99836-3|Q99836-6	MYD88	Q99836-3|Q99836-6	None	Uncertain
O75175	seq.29952.27	prot.1378	1380	0.560353	0.577609	YMMWFQR2	Well_1	0.497437	119	0.296926	0.24056	0.369053	-0.0629158	O75175	CNOT3		None	Unlikely
Q8TE77	seq.29959.109	prot.4619	1356	-0.0454767	-0.0321519	VVGMEESQAAPK2	Well_2	0.157357	139	-0.0286949	-0.0778331	0.00726394	0.202834	Q8TE77-3|Q8TE77	SSH3	Q8TE77-3	None	Uncertain
Q9Y257	seq.29961.2	prot.6108	901	-0.0208615	-0.00475232	LSLLLTHVPLSWLSMR3	Well_2	0.21543	64	-0.0101953	-0.0254386	0.0177372	0.236292	Q9Y257	KCNK6		None	Uncertain
Q96CV9	seq.29964.34	prot.4871	1396	0.231135	0.202138	SSEDPTDDSRLPR3	Well_2	0.256226	107	0.113432	0.0476746	0.14603	0.025091	Q96CV9|Q96CV9-2	OPTN	Q96CV9-2	None	Unlikely
Q9UJC3	seq.29968.189	prot.7380	170	-0.0380355	-0.0316766	LESTVEIYR2	Well_2	0.104283	72	0.104283	0.104283	0.104283	0.142319	A0A8I5KQJ5|A0A8I5KRQ9|Q9UJC3	HOOK1		None	Uncertain
P57087	seq.2997.8	prot.2956	1118	0.0482727	0.0584654	SVSFVYYQQTLQGDFK2	Well_1	0.14665	385	0.044469	0.0181578	0.101562	0.0983774	P57087|P57087-3	JAM2	P57087-3	None	Unlikely
Q6IAN0	seq.29976.15	prot.3972	1396	0.138172	0.167968	SPVEVAQDVLAAVGK2	Well_2	0.14152	1079	0.0768698	0.0488599	0.103975	0.00334821	A0A0C4DGQ8|Q6IAN0	DHRS7B		None	Unlikely
Q9BX67	seq.2998.53	prot.5289	1396	0.334392	0.245792	TDEEGDFR2	Well_2	0.304247	1361	0.222442	0.182005	0.267565	-0.030145	Q9BX67|Q9BX67-2	JAM3	Q9BX67-2	None	Unlikely
Q12899	seq.29985.87	prot.3344	609	0.0485179	0.0396376	LALVISELEGK2	Well_2	0.0683708	181	-0.0219706	-0.0416602	0.0232001	0.019853	Q12899	TRIM26		None	Unlikely
P23743	seq.29987.10	prot.2322	1396	0.40323	0.231201	QGLSCNLCK2	Well_2	0.382453	245	0.212273	0.137968	0.285141	-0.0207768	P23743	DGKA		None	Unlikely
Q9BRP8	seq.29989.145	prot.5196	1396	0.812546	0.83328	EGYVPQEEVPVYENK2	Well_2	0.747688	1393	0.526396	0.436554	0.653232	-0.0648577	Q9BRP8|Q9BRP8-2	PYM1	Q9BRP8-2	None	Unlikely
Q9BSD7	seq.29993.72	prot.5209	1300	0.278394	0.162569	PLALVEEIR2	Well_2	0.296329	289	0.169157	0.11539	0.187573	0.0179343	Q5TDF0|Q9BSD7	NTPCR		None	Unlikely
Q96D46	seq.29994.34	prot.4877	1379	0.232675	0.0858137	VDISQGIPK2	Well_2	0.224091	268	0.140737	0.0982086	0.164597	-0.00858434	C9JA08|Q96D46	NMD3		None	Unlikely
Q9GZP9	seq.29995.77	prot.5381	1362	-0.0711667	-0.0219236	AIFDTPDEDPNYNPLPEERPGGFAWGEGQR4	Well_1	-0.0375924	1235	-0.051355	-0.0852362	-0.0444737	0.0335743	Q9GZP9	DERL2		None	Unlikely
Q13200	seq.29999.1	prot.3391	1396	0.176964	0.115084	DPNNLFMVR2	Well_2	0.424818	157	0.0444043	-0.0307348	0.194937	0.247854	Q13200|Q13200-2|Q13200-3	PSMD2	Q13200-2|Q13200-3	None	Uncertain
P11226	seq.3000.66	prot.2016	1396	0.915289	0.896763	TEGQFVDLTGNR2	Well_2	0.905521	1395	0.694838	0.484534	0.848199	-0.00976708	P11226	MBL2		None	Unlikely
P09914	seq.30003.16	prot.1955	1097	0.181503	0.121391	LNPDNGYIK2	Well_1	0.596707	129	0.427073	0.304206	0.484392	0.415204	P09914|P09914-2	IFIT1	P09914-2	None	Uncertain
Q96HP4	seq.30019.252	prot.650	841	0.391469	0.382221	CSVGAIR2	Well_2	0.342283	461	0.265154	0.105009	0.309818	-0.0491867	C9JLB7|F8WB50|F8WBF3|Q96HP4|U3KQU8	OXNAD1		None	Unlikely
Q9BUN5	seq.30023.59	prot.5246	1134	0.394552	0.394216	LHLAENAEPEEQSAA2	Well_1	0.371431	813	0.242121	0.238418	0.291164	-0.0231209	Q9BUN5	CCDC28B		None	Unlikely
P18031	seq.3005.5	prot.2179	1396	0.487708	0.493908	LHQEDNDYINASLIK3	Well_2	0.441657	1389	0.269894	0.19286	0.334849	-0.0460511	P18031	PTPN1		None	Unlikely
Q9Y336	seq.3007.7	prot.6167	866	0.109953	0.0972702	LVCAVDAVDSNPPAR2	Well_2	0.330732	70	0.0975418	0.0508476	0.114273	0.220779	Q9Y336|Q9Y336-2	SIGLEC9	Q9Y336-2	None	Uncertain
Q03167	seq.3009.3	prot.3231	1396	0.63914	0.644198	TAGQGPGQLQR2	Well_2	0.609247	1393	0.313672	0.215076	0.418866	-0.0298926	E9PKY4|Q03167|Q03167-2	TGFBR3	Q03167-2	None	Unlikely
Q8WWP7	seq.30218.1	prot.7733	96	0.108826	0.0816053	NA	NA	NA	NA	NA	NA	NA	NA	NA	character(0)		None	NA
O15169	seq.30227.11	prot.6452	1190	0.0826734	0.083408	SASTEVPGASEDAEK2	Well_2	0.091	407	0.0534163	-0.0316051	0.0799462	0.00832654	O15169|O15169-2	AXIN1	O15169-2	None	Unlikely
P23246	seq.30230.2	prot.2302	1388	0.100523	0.0887373	GIVEFASK2	Well_1	0.20668	191	0.0928645	0.0415147	0.128512	0.106157	P23246	SFPQ		None	Uncertain
Q86X83	seq.30233.32	prot.6690	1025	0.0359644	0.0420237	LNVSSDTVQHGVEGLTYLLTESSK3	Well_2	0.104786	148	0.0617061	0.0242852	0.0662954	0.0688214	F8WBW1|F8WC41|Q86X83	COMMD2		None	Unlikely
P08697	seq.3024.18	prot.1913	1396	0.223085	0.163829	LVPPMEEDYPQFGSPK3	Well_1	0.208933	370	0.0840097	0.0623404	0.130577	-0.0141527	P08697|P08697-2	SERPINF2	P08697-2	None	Unlikely
Q86W42	seq.30244.51	prot.7730	41	-0.235214	-0.175906	NA	NA	NA	NA	NA	NA	NA	NA	NA	character(0)		None	NA
Q8IWB7	seq.30253.31	prot.4325	1395	0.59378	0.606624	VQSLCYLQLTR2	Well_1	0.466308	1374	0.288408	0.208265	0.374305	-0.127472	Q8IWB7	WDFY1		None	Unlikely
Q9UEY8	seq.30257.79	prot.5924	813	-0.0668657	-0.0388839	QQGLEENHELFSK2	Well_1	0.0410234	107	-0.0021657	-0.0488352	0.0194288	0.107889	Q9UEY8-2	ADD3	Q9UEY8-2	Isoform	Uncertain
Q9UEY8	seq.30257.79	prot.5923	1396	-0.126919	-0.0737792	INENDPEYIRER3	Well_2	0.153873	64	-0.0644208	-0.0936472	-0.0296959	0.280791	Q9UEY8-2|Q9UEY8	ADD3	Q9UEY8-2	None	Uncertain
Q13098	seq.30258.33	prot.645	1396	0.125251	0.132385	TFNVDMYEEIHRK2	Well_1	0.126912	55	0.0580988	0.0316718	0.0814093	0.00166083	A0A096LP07|A0A096LPJ3|A8K070|C9JFE4|Q13098|Q13098-5|Q13098-7	GPS1	Q13098-5|Q13098-7	None	Unlikely
P20810	seq.3026.5	prot.2240	1396	0.0117234	0.00941796	LSDSLGQR2	Well_1	0.14246	1123	0.0239893	-0.0179818	0.0581975	0.130737	A0A0C4DGB5|A0A0C4DGD1|A0A6Q8PFE5|A0A6Q8PFF6|A0A6Q8PG72|A0A6Q8PGG5|A0A6Q8PGN6|A0A6Q8PH20|B7Z574|E7EQ12|E7EQA0|E7EVY3|E9PCH5|E9PDE4|H0YD33|P20810|P20810-10|P20810-2|P20810-4|P20810-6|P20810-8|P20810-9	CAST	P20810-10|P20810-2|P20810-4|P20810-6|P20810-8|P20810-9	None	Likely
Q6NXE6	seq.30269.52	prot.3988	1380	0.187633	0.164845	IAQETFDAAVR2	Well_2	0.179118	782	0.066532	0.0135559	0.122214	-0.00851558	F5GZP0|Q6NXE6|Q6NXE6-2	ARMC6	Q6NXE6-2	None	Unlikely
P55773	seq.3028.36	prot.2936	1356	0.390499	0.401767	FCANPSDK2	Well_1	0.339289	561	0.245816	0.21865	0.285047	-0.0512107	P55773|P55773-2	CCL23	P55773-2	None	Unlikely
P55773	seq.3028.36	prot.2937	1060	0.292823	0.283013	IGPQMTLSHAAGFHATSADCCISYTPR4	Well_2	0.345532	149	0.154782	0.0689077	0.256357	0.0527092	P55773-2	CCL23	P55773-2	Isoform	Unlikely
Q9H0A8	seq.30281.26	prot.5402	1376	0.0645045	0.0700915	HSVDGESLSSELQQLGLPK3	Well_2	0.120884	363	0.0287986	0.00661049	0.0784098	0.0563796	A0A0B4J287|H3BQF2|Q9H0A8|Q9H0A8-2|Q9H0A8-3	COMMD4	Q9H0A8-2|Q9H0A8-3	None	Unlikely
Q9BZG1	seq.30284.33	prot.5346	1384	0.0106566	0.0446138	AEYWAVSSLTGENVR2	Well_2	0.271684	69	0.000291428	-0.0189395	0.07267	0.261028	Q9BZG1-2|Q9BZG1-4|Q9BZG1	RAB34	Q9BZG1-2|Q9BZG1-4	None	Uncertain
Q9NNX6	seq.3029.52	prot.5593	1396	0.426114	0.420135	AAVGELPEK2	Well_2	0.496315	1395	0.187228	-0.0020492	0.28861	0.0702008	A0A7P0MMK7|E7ENS9|M0QZG5|M0R0P0|Q9H2X3|Q9H2X3-9|Q9NNX6|Q9NNX6-10|Q9NNX6-12|Q9NNX6-2|Q9NNX6-3|Q9NNX6-6|Q9NNX6-7	CLEC4M|CD209	Q9H2X3-9|Q9NNX6-10|Q9NNX6-12|Q9NNX6-2|Q9NNX6-3|Q9NNX6-6|Q9NNX6-7	Sequence homology	Unlikely
P31645	seq.30299.22	prot.2470	1396	0.225454	0.18896	LIITPGTFK2	Well_2	0.218276	1117	0.113947	0.061021	0.164608	-0.00717773	P31645	SLC6A4		None	Unlikely
Q9H2X3	seq.3030.3	prot.6956	329	-0.000348264	-0.00234725	VQQLGLLEEDPTTSGIR2	Well_2	0.152649	69	0.00677739	-0.0306112	0.10581	0.152997	A0A7P0MMK7|Q9H2X3	CLEC4M		None	Uncertain
Q9NUQ2	seq.30301.29	prot.5718	1369	0.333267	0.311185	MLIEFYESPDPER2	Well_1	0.284673	1075	0.187276	0.115987	0.236888	-0.048594	Q9NUQ2	AGPAT5		None	Unlikely
Q643R3	seq.30314.27	prot.3933	1113	-0.0171651	-0.0212457	AENLSVPVIGALLR2	Well_1	0.0837773	672	0.0481706	0.012283	0.0752754	0.100942	Q643R3	LPCAT4		None	Uncertain
Q9UK22	seq.30315.26	prot.7187	373	0.046663	0.0252506	VLAALPAAELVQACR2	Well_2	0.275563	182	0.162639	0.106177	0.219101	0.2289	Q9UK22	FBXO2		None	Uncertain
Q15437	seq.30318.146	prot.238	1362	0.117667	0.0845479	TAANGHCIDIYACALDQTGLLEMK3	Well_1	0.193628	98	0.0722444	0.0229484	0.113518	0.0759602	A0A2R8YFH5|Q15437	SEC23B		None	Unlikely
Q96FW1	seq.30322.51	prot.4925	1396	0.0687136	0.0410287	AFGFSHLEALLDDSK2	Well_2	0.165363	223	0.0742217	0.0266956	0.0967089	0.096649	F5GYJ8|F5GYN4|F5H6Q1|Q96FW1	OTUB1		None	Unlikely
Q6PL24	seq.30328.1	prot.4033	1395	0.788676	0.824714	FDNSYSLLR2	Well_2	0.732689	1384	0.427462	0.302781	0.523213	-0.0559866	Q6PL24	TMED8		None	Unlikely
Q9P2K6	seq.30335.56	prot.6877	677	0.310116	0.23911	QQMVSVEETIYIVGGCLHELGPNRR4	Well_1	0.274107	469	0.268486	0.265676	0.271297	-0.0360092	Q9P2K6	KLHL42		None	Unlikely
Q2NL82	seq.30336.43	prot.7729	9	-0.110663	-0.195373	NA	NA	NA	NA	NA	NA	NA	NA	NA	character(0)		None	NA
P68366	seq.30339.65	prot.3110	1396	0.716434	0.750543	QLFHPEQLITGK2	Well_2	0.694815	532	0.403235	0.240313	0.542807	-0.021619	A0A7P0T945|A0A7P0TA31|F5H5D3|F8VS66|P0DPH7-2|P68363|P68366|P68366-2|Q6PEY2|Q71U36|Q71U36-2|Q9BQE3|Q9NY65|Q9NY65-2|P0DPH7	TUBA8|TUBA1C|TUBA3C|TUBA1B|TUBA4A|TUBA3E|TUBA1A	P0DPH7-2|P68366-2|Q71U36-2|Q9NY65-2	Sequence homology	Unlikely
Q9NY65	seq.30339.65	prot.5784	1396	0.710076	0.739216	EDLAALEK2	Well_2	0.659788	1394	0.491796	0.407564	0.565352	-0.0502886	Q6PEY2|Q9NY65|Q9NY65-2|P0DPH7	TUBA3E|TUBA8|TUBA3C	Q9NY65-2	Sequence homology	Unlikely
O76054	seq.30349.19	prot.1471	1019	-0.0666422	-0.0518567	YLCLGNALK2	Well_2	-0.0453373	353	-0.0487879	-0.0505132	-0.0470626	0.0213049	O76054-4	SEC14L2	O76054-4	Isoform	Unlikely
Q8NCJ5	seq.30365.42	prot.818	1299	0.38379	0.336874	VGSTIMPMSPDGLFPAVGMHSLGEEVR3	Well_2	0.411627	66	0.249919	0.197353	0.30536	0.0278368	F8VWW7|Q8NCJ5	SPRYD3		None	Unlikely
Q86YL5	seq.30375.7	prot.4289	1393	0.784568	0.806658	SGFWDNLVLK2	Well_2	0.722756	1384	0.53108	0.396459	0.560367	-0.0618123	Q86YL5|Q86YL5-2	TDRP	Q86YL5-2	None	Unlikely
Q8NB37	seq.30379.240	prot.4472	1380	0.0808222	0.00899172	DSGACFSASEPDAVHVVLDR3	Well_2	0.125653	308	0.061657	0.0449726	0.0919316	0.0448304	Q8NB37|Q8NB37-3	GATD1	Q8NB37-3	None	Unlikely
O14625	seq.3038.9	prot.1095	1193	0.645373	0.702209	IEVIITLK2	Well_1	0.70106	229	0.619651	0.562701	0.655299	0.0556873	O14625	CXCL11		None	Unlikely
Q92504	seq.30387.123	prot.4708	1388	0.0774001	0.0366341	DGPVRPQNAEEEK2	Well_1	0.0707431	1177	0.00808501	-0.00230897	0.0523775	-0.00665696	Q92504	SLC39A7		None	Unlikely
Q8WYP3	seq.30388.181	prot.4700	1352	-0.0507726	-0.0294628	VAFQEVNSGCTGK2	Well_1	0.119425	73	0.0378396	-0.00295302	0.0786322	0.170197	E7EPJ1|Q8WYP3	RIN2		None	Uncertain
O14733	seq.30390.1	prot.1107	1395	-0.0281782	0.00909173	SAGCAAYMAPER2	Well_1	0.192522	71	0.00870187	-0.0131779	0.0365623	0.2207	O14733|O14733-3|O14733-4	MAP2K7	O14733-3|O14733-4	None	Uncertain
P78371	seq.30391.135	prot.3121	1396	0.447231	0.479779	LIEEVMIGEDK2	Well_1	0.367829	1378	0.246074	0.187478	0.308713	-0.0794021	F5GWF6|F8VQ14|P78371-2|P78371	CCT2	P78371-2	None	Unlikely
P25705	seq.30404.41	prot.2352	1396	0.214014	0.123106	VVDALGNAIDGK2	Well_1	0.229219	1382	0.1555	0.11116	0.179274	0.0152056	P25705-2|P25705	ATP5F1A	P25705-2	None	Unlikely
Q9UBG0	seq.3041.55	prot.5888	1186	0.380394	0.393009	CFQVQGQEPQSR2	Well_2	0.466386	196	0.320276	0.313948	0.359232	0.0859921	Q9UBG0	MRC2		None	Unlikely
Q08AF3	seq.30412.65	prot.6594	75	-0.143362	-0.0968324	NA	NA	NA	NA	NA	NA	NA	NA	NA	character(0)		None	NA
Q8ND04	seq.30418.29	prot.4505	1167	0.0508147	0.00691994	FPYAYVTER2	Well_2	0.136425	63	0.0419976	-0.0544753	0.0987906	0.08561	Q8ND04	SMG8		None	Unlikely
P02144	seq.3042.7	prot.1705	1337	0.600342	0.617544	VEADIPGHGQEVLIR3	Well_2	0.54161	1297	0.374783	0.274313	0.416453	-0.0587322	P02144	MB		None	Unlikely
Q5BJF2	seq.30422.109	prot.953	1294	-0.179951	-0.0562281	EFKDPLLQEPPAWFK3	Well_1	-0.0213058	290	-0.113777	-0.142128	-0.10164	0.158645	J3KT68|Q5BJF2	TMEM97		None	Uncertain
Q9Y305	seq.30423.32	prot.6161	1394	0.572707	0.633674	IAFSSTSLLK2	Well_1	0.611221	1379	0.312287	0.200732	0.440839	0.0385142	Q9Y305|Q9Y305-3|Q9Y305-4	ACOT9	Q9Y305-3|Q9Y305-4	None	Unlikely
Q684P5	seq.30427.2	prot.3942	1396	0.661619	0.69529	FNPVLYPK2	Well_2	0.618498	1389	0.365039	0.256578	0.444321	-0.0431202	A0A1B0GV05|Q684P5|Q684P5-2|Q684P5-3	RAP1GAP2	Q684P5-2|Q684P5-3	None	Unlikely
Q9NV96	seq.30429.104	prot.5724	1393	0.235895	0.138849	NPPGGDNLEER2	Well_2	0.172304	653	0.12085	0.104343	0.144812	-0.0635907	A0A669KBE6|A0A669KBF5|Q9NV96|Q9NV96-2|Q9NV96-3	TMEM30A	Q9NV96-2|Q9NV96-3	None	Unlikely
P09486	seq.3043.49	prot.1935	1396	0.572442	0.589658	FFETCDLDNDK2	Well_2	0.80121	1396	0.235174	0.113239	0.555057	0.228768	P09486	SPARC		None	Likely
Q6IA86	seq.30431.370	prot.3969	867	-0.0108849	-0.0315233	GLLAFGTSCSVVLYDPLKR3	Well_1	0.28199	79	0.0548471	-0.0811333	0.077389	0.292875	F5GYE9|K7ER35|Q6IA86|Q6IA86-2|Q6IA86-3|Q6IA86-4|Q6IA86-5|Q6IA86-6|Q6IA86-7	ELP2	Q6IA86-2|Q6IA86-3|Q6IA86-4|Q6IA86-5|Q6IA86-6|Q6IA86-7	None	Uncertain
Q9ULR3	seq.30436.16	prot.6041	1035	0.00852027	-0.00559404	NGEIIPMSSEFTPETER2	Well_2	0.178625	148	0.0330566	-0.0744759	0.139625	0.170104	Q9ULR3	PPM1H		None	Uncertain
Q9BQL6	seq.30437.182	prot.7497	592	0.360104	0.190709	ELEQGEPLEK2	Well_1	0.469481	91	0.33641	0.188266	0.422712	0.109377	G3V1L6|Q9BQL6	FERMT1		None	Uncertain
O94763	seq.30439.2	prot.6484	650	-0.00665863	-0.00272567	MSDAAGDIVDIREEIK3	Well_1	0.0300378	475	-0.0176083	-0.0430848	0.00870483	0.0366964	O94763|O94763-4	URI1	O94763-4	None	Unlikely
P55774	seq.3044.3	prot.2938	1396	0.869352	0.876595	ELCCLVYTSWQIPQK3	Well_2	0.78592	1396	0.605678	0.377512	0.730586	-0.0834315	P55774	CCL18		None	Unlikely
Q9Y6Q2	seq.30442.35	prot.6310	1384	0.572026	0.600261	SLGVESDVQPQK2	Well_1	0.511957	1345	0.288321	0.231237	0.341232	-0.0600695	Q53S48|Q9Y6Q2|Q9Y6Q2-2|Q9Y6Q2-3	STON1-GTF2A1L|STON1	Q9Y6Q2-2|Q9Y6Q2-3	Sequence homology	Unlikely
Q9BXI6	seq.30447.8	prot.5299	555	0.000455074	-0.0337876	APAAGESLSGTR2	Well_1	0.0874921	367	0.0228705	0.012067	0.0656264	0.087037	F8WDN6|Q9BXI6|Q9BXI6-2	TBC1D10A	Q9BXI6-2	None	Unlikely
Q3KQV9	seq.30448.22	prot.3744	1376	-0.198835	-0.120194	AALLAELALLEPEALR2	Well_1	-0.00880982	413	-0.126025	-0.149251	-0.0913034	0.190025	A0A087X226|Q3KQV9	UAP1L1		None	Uncertain
P21246	seq.3045.72	prot.654	1307	0.343258	0.387328	YQFQAWGECDLNTALK3	Well_1	0.394323	99	0.288959	0.0997216	0.303591	0.0510644	C9JR52|P21246	PTN		None	Unlikely
Q99685	seq.30450.2	prot.5131	1396	0.679429	0.738387	NKTEVDIYNSDPLICR3	Well_2	0.63435	461	0.384155	0.298468	0.491994	-0.0450795	A0A0C4DFN3|A0A3B3ITT3|Q99685	MGLL		None	Unlikely
Q9HD89	seq.3046.31	prot.5591	1091	0.414292	0.466186	IQEVAGSLIFR2	Well_2	0.424875	595	0.399664	0.334735	0.410607	0.0105826	Q9HD89	RETN		None	Unlikely
Q86VP3	seq.30463.20	prot.4249	1380	0.470604	0.42569	AAEIWIASLSSQPIDHEDSTMQAGPK3	Well_1	0.359844	1269	0.268113	0.187096	0.303777	-0.11076	A0A8I5KQA5|F8VW41|Q86VP3|Q86VP3-2|Q86VP3-4	PACS2	Q86VP3-2|Q86VP3-4	None	Unlikely
P52732	seq.30466.5	prot.2853	859	0.0735295	0.0716368	LNGNLEK1	Well_2	0.13861	645	0.0937525	0.0713235	0.116181	0.0650808	A0A7I2V3A9|P52732|O00299	KIF11|CLIC1		Sequence homology	Unlikely
Q96BT7	seq.30468.52	prot.7870	36	-0.115011	-0.0790683	NA	NA	NA	NA	NA	NA	NA	NA	NA	character(0)		None	NA
Q5T0F9	seq.30470.114	prot.3855	1393	0.752562	0.763478	NTNSPEFDQLFK2	Well_1	0.626933	1334	0.443234	0.372121	0.501098	-0.125629	Q5T0F9|Q5T0F9-2	CC2D1B	Q5T0F9-2	None	Unlikely
Q96RF0	seq.30473.28	prot.5062	1375	0.566081	0.573085	GLFPASYVQVIR2	Well_1	0.513509	1132	0.27333	0.154261	0.40013	-0.0525718	Q96RF0|Q96RF0-2|Q96RF0-3	SNX18	Q96RF0-2|Q96RF0-3	None	Unlikely
Q5EB52	seq.30476.63	prot.3804	1337	0.05737	0.0389206	SLCLSNGGIFPETHRPLLLQK4	Well_2	0.142467	166	0.0422551	0.0368144	0.0691704	0.0850968	C9JW74|Q5EB52-3|Q5EB52|Q5EB52-2	MEST	Q5EB52-3|Q5EB52-2	None	Unlikely
Q96D96	seq.30481.14	prot.4879	1381	-0.00519652	0.00409664	QMNVQLAAK2	Well_1	0.0393617	200	-0.00562172	-0.0568447	0.0263677	0.0445583	Q96D96|Q96D96-3|Q96D96-4	HVCN1	Q96D96-3|Q96D96-4	None	Unlikely
Q6ZMG9	seq.30487.18	prot.4083	1343	0.0597232	0.0380896	VFTAITK2	Well_1	0.0136574	1111	0.0121417	-0.0458492	0.0128996	-0.0460657	Q6ZMG9|Q6ZMG9-2	CERS6	Q6ZMG9-2	None	Unlikely
P55265	seq.30488.32	prot.7550	62	0.0388566	0.397593	NA	NA	NA	NA	NA	NA	NA	NA	NA	character(0)		None	NA
P07477	seq.3049.61	prot.662	1396	0.763097	0.797452	TLNNDIMLIK2	Well_2	0.656284	1395	0.441527	0.363476	0.603211	-0.106813	E7EQ64|P07477|CONP07477	PRSS1|CONPRSS1		Sequence homology	Unlikely
Q8NFG4	seq.30498.25	prot.6727	1026	0.0277416	0.0381428	LLSILGASEEDNVK2	Well_1	0.119879	406	0.0623041	0.0164196	0.0789194	0.0921377	Q8NFG4	FLCN		None	Unlikely
P04275	seq.3050.7	prot.1769	1396	0.057223	0.0888985	CMVQVGVISGFK3	Well_2	0.306113	144	-0.000128413	-0.0438561	0.108299	0.24889	P04275	VWF		None	Uncertain
Q92963	seq.30501.60	prot.4776	1390	0.258373	0.234336	LVMLGAGGVGK2	Well_2	0.296562	975	0.129647	0.0883201	0.174602	0.0381898	A0A494C0S1|Q92963|Q92963-3|V9GY29	RIT1	Q92963-3	None	Unlikely
Q9C0D3	seq.30508.3	prot.5368	1129	0.0452694	0.0374633	LLADVTHLLLK3	Well_1	0.0670812	214	0.0304209	0.0215225	0.0562458	0.0218117	A8DPD7|Q9C0D3	ZYG11B		None	Unlikely
P22102	seq.30509.9	prot.2273	1396	0.0800807	0.0457123	TVAPMPPAQDHK2	Well_2	0.33299	58	0.0514949	0.0233327	0.0853204	0.252909	F8WD69|P22102|P22102-2	GART	P22102-2	None	Uncertain
Q6N063	seq.30512.37	prot.7102	192	0.00211357	0.142183	CACFCTDNLYVAR2	Well_1	0.0515202	118	0.0515202	0.0515202	0.0515202	0.0494066	Q6N063|Q6N063-3	OGFOD2	Q6N063-3	None	Unlikely
Q8N6R0	seq.30521.4	prot.4450	1326	0.073352	0.0687193	QRPADAEDLPAAPGQSIDK3	Well_2	0.0907616	93	0.0295089	0.00938997	0.0547792	0.0174096	Q8N6R0-1|Q8N6R0-3|Q8N6R0	METTL13	Q8N6R0-1|Q8N6R0-3	None	Unlikely
P00738	seq.3054.3	prot.1630	1396	0.537348	0.438555	VMPICLPSK2	Well_1	0.531444	1382	0.25472	0.145897	0.404855	-0.00590417	A0A0C4DGL8|H0Y300|P00738|P00738-2|P00739	HP|HPR	P00738-2	Sequence homology	Unlikely
P16389	seq.30544.4	prot.6526	709	0.11256	0.116527	RPVNVPLDIFSEEIR3	Well_1	0.076159	608	0.0542963	0.043365	0.0652276	-0.036401	P16389|P16389-2	KCNA2	P16389-2	None	Unlikely
O75112	seq.30560.7	prot.1367	549	0.0219941	0.0384635	DFNMPLTISR2	Well_2	0.122204	155	0.0718383	0.0651398	0.0748489	0.10021	A0A0C4DGG7|A0A0S2Z521|A0A8I5KV04|A0A8I5KX76|A0A8I5QJN0|C9JWU6|O75112|O75112-2|O75112-4|O75112-7|V5T7C5|O75112-5|O75112-6	LDB3|C9JWU6_HUMAN	O75112-2|O75112-4|O75112-7|O75112-5|O75112-6	Sequence homology	Uncertain
Q9UKM9	seq.30565.88	prot.6008	1215	0.022809	0.0109265	SNIDALLSRLEQIAAEQK3	Well_2	0.135326	52	0.0603274	0.0115715	0.0936523	0.112517	Q9UKM9|Q9UKM9-2	RALY	Q9UKM9-2	None	Uncertain
Q7Z3B4	seq.30566.1	prot.6677	680	0.010587	0.0341838	SGYAIQADEEQLR2	Well_1	0.154561	71	-0.0213551	-0.0565345	0.0437143	0.143974	Q7Z3B4|Q7Z3B4-2|Q7Z3B4-3	NUP54	Q7Z3B4-2|Q7Z3B4-3	None	Uncertain
Q7Z7A4	seq.30568.3	prot.4206	1394	0.650688	0.611498	IQGLELQQIK2	Well_1	0.714959	586	0.391655	0.262272	0.499036	0.064271	A0A0C4DG95|E9PD56|H7BYG4|Q7Z7A4|Q7Z7A4-2|W5RWE6	PXK	Q7Z7A4-2	None	Unlikely
Q9H0D6	seq.30574.4	prot.5403	1285	0.0913237	0.056669	TGGYLTESGYVNLQR3	Well_2	0.258521	171	0.0952157	0.0664757	0.154704	0.167198	Q9H0D6	XRN2		None	Uncertain
Q92539	seq.30576.114	prot.4715	1396	0.625092	0.662612	DASMEDTVCTIVKPK3	Well_2	0.728091	129	0.507673	0.203723	0.620409	0.102999	Q92539	LPIN2		None	Uncertain
Q9H2D6	seq.30578.4	prot.5443	1390	-0.0131807	-0.0251426	QHQSDVEALK3	Well_2	0.138543	189	-0.0201296	-0.0578074	0.00807703	0.151724	Q9H2D6|Q9H2D6-7	TRIOBP	Q9H2D6-7	None	Uncertain
Q96S53	seq.30579.54	prot.5079	908	0.0897738	0.0613242	LAYDIAVGLSYLHFK3	Well_1	0.177239	507	0.0161975	-0.0205902	0.0760793	0.0874655	A0A5F9ZGZ0|Q96S53|Q96S53-3	A0A5F9ZGZ0_HUMAN|TESK2	Q96S53-3	Sequence homology	Unlikely
A6NDY0	seq.30580.23	prot.529	1171	0.0187987	0.0145109	GYAYIEFATK2	Well_2	0.0866079	116	-0.0273516	-0.0469136	0.00776821	0.0678091	A6NDY0	PABPN1L		None	Unlikely
O94921	seq.30582.55	prot.1499	1052	-0.0501007	-0.0199118	HANIVLLHDIIHTK4	Well_2	0.109194	98	-0.0100065	-0.0649685	0.0265878	0.159295	E7EUK8|O94921|O94921-2|O94921-3|Q96Q40|Q96Q40-3|Q96Q40-4|Q96Q40-5	CDK14|CDK15	O94921-2|O94921-3|Q96Q40-3|Q96Q40-4|Q96Q40-5	Sequence homology	Uncertain
Q70IA8	seq.30583.71	prot.4118	1395	0.382546	0.404833	CSETSCPVMAGGPR2	Well_2	0.333091	1369	0.233318	0.1799	0.274305	-0.0494543	Q70IA8	MOB3C		None	Unlikely
Q93052	seq.30584.26	prot.4787	1395	-0.00959943	0.0134653	SLDGIPFTVDAGGLIHCIEDFHKK3	Well_1	0.187031	88	-0.010823	-0.0410643	0.0138439	0.196631	A0A087WZF1|Q93052	LPP		None	Uncertain
Q99592	seq.30589.3	prot.5122	1395	0.0441436	0.0147708	LNILPSK1	Well_2	0.0363022	1395	0.0338701	0.0326541	0.0350862	-0.00784145	Q99592|Q99592-2	ZBTB18	Q99592-2	None	Unlikely
Q9Y275	seq.3059.50	prot.6115	212	0.0502138	0.0526355	TYAMGHLIQR3	Well_2	0.118048	83	0.000197981	-0.0587269	0.0591229	0.0678339	Q9Y275-2|Q9Y275	TNFSF13B	Q9Y275-2	None	Unlikely
P02748	seq.3060.43	prot.1725	1396	0.677773	0.714139	SIEVFGQFNGK2	Well_2	0.63585	1396	0.411909	0.232859	0.497314	-0.0419229	P02748	C9		None	Unlikely
O75410	seq.30600.13	prot.1409	1391	0.458967	0.437657	EQALADLNSVER2	Well_1	0.461213	1358	0.210622	0.133909	0.315388	0.00224596	B4E3H6|E7ET87|E7EVI4|O75410|O75410-3|O75410-6|O75410-7	TACC1	O75410-3|O75410-6|O75410-7	None	Unlikely
Q9UHD1	seq.30610.9	prot.5947	1380	0.558709	0.576113	RPSPDEPMTNLELK3	Well_1	0.413546	1284	0.245545	0.177869	0.323922	-0.145163	E9PPQ5|Q9UHD1|Q9UHD1-2	CHORDC1	Q9UHD1-2	None	Unlikely
O60645	seq.30648.52	prot.1325	1390	0.0879079	0.086474	DMTLIHGYFGSTQGLSDELAK3	Well_2	0.217642	104	0.0428362	0.0104499	0.0723843	0.129734	D6RB59|O60645	EXOC3		None	Uncertain
Q6WKZ4	seq.30657.30	prot.7569	146	-0.0908964	-0.00738833	NA	NA	NA	NA	NA	NA	NA	NA	NA	character(0)		None	NA
P17931	seq.3066.12	prot.2174	1269	0.00519961	0.0059298	QSVFPFESGK2	Well_2	0.216432	122	0.0526466	0.0288388	0.0852707	0.211233	G3V3R6|P17931	LGALS3		None	Uncertain
Q9UHF0	seq.30679.17	prot.5950	1396	0.0202197	0.0456147	SVQPDSPTDVNQENVPSFGILK3	Well_2	0.0588746	695	0.0202653	0.012562	0.0352855	0.0386549	Q9UHF0	TAC3		None	Unlikely
P08582	seq.30683.107	prot.7993	21	0.0813669	-0.00813325	NA	NA	NA	NA	NA	NA	NA	NA	NA	character(0)		None	NA
P12838	seq.30684.53	prot.2055	1236	0.570735	0.568345	SSALQVSGSTR2	Well_2	0.543791	1187	0.448222	0.400437	0.496007	-0.0269433	P12838	DEFA4		None	Unlikely
P01871	seq.3069.52	prot.1698	1396	0.613863	0.632506	FTCTVTHTDLPSPLK3	Well_1	0.562797	1382	0.389124	0.308804	0.478164	-0.0510659	P01871|P01871-2	IGHM	P01871-2	None	Unlikely
Q9UK05	seq.30692.13	prot.5997	1395	0.31825	0.310947	LSPISVLYK2	Well_2	0.309172	751	0.148027	0.0788285	0.201077	-0.00907814	Q9UK05	GDF2		None	Unlikely
Q15166	seq.30695.4	prot.3603	1396	0.581338	0.591222	HDNWDLTQLK2	Well_2	0.706923	1396	0.350303	0.208962	0.589446	0.125585	F8WD41|Q15166	PON3		None	Likely
P0C0L4	seq.30703.102	prot.1961	1396	0.670962	0.684449	GLCVATPVQLR2	Well_1	0.57245	1382	0.315234	0.226574	0.433373	-0.0985121	F5GXS0|P0C0L4|P0C0L4-2|P0C0L5	C4B|C4A|C4B;C4B_2	P0C0L4-2	Sequence homology	Unlikely
Q7L8A9	seq.30707.27	prot.7110	886	-0.00604171	-0.0570472	GGLPVDEATWER2	Well_2	0.137704	178	-0.019009	-0.0509169	0.0435928	0.143746	Q7L8A9|Q7L8A9-2	VASH1	Q7L8A9-2	None	Uncertain
Q8N8R5	seq.30709.7	prot.4456	562	0.299413	0.285684	EAPSIENHFR3	Well_1	0.359184	166	0.239307	0.201685	0.292208	0.0597706	Q8N8R5	C2orf69		None	Unlikely
P05997	seq.30715.54	prot.7464	241	0.0209368	-0.0348093	GDPGTVGPPGPVGER2	Well_1	0.14949	127	0.0339419	-0.0216762	0.0917162	0.128554	A0A087WYX9|P05997	COL5A2		None	Uncertain
P98095	seq.30716.87	prot.3162	1396	0.471426	0.499911	GCIDVNECWASPGR2	Well_2	0.418722	1390	0.260206	0.158485	0.30344	-0.0527036	P98095|P98095-2	FBLN2	P98095-2	None	Unlikely
P42566	seq.30718.177	prot.2625	1396	-0.133939	-0.0724822	TSEVQDLQDEVQRENTNLQK3	Well_2	0.207003	62	-0.0708196	-0.0941372	-0.02759	0.340942	B1AUU8|P42566	EPS15		None	Uncertain
P49189	seq.30719.133	prot.2721	1396	0.0661302	0.0741675	SAPALACGNAMVFK2	Well_2	0.288724	65	0.0321375	0.0020721	0.0609917	0.222594	P49189-3	ALDH9A1	P49189-3	Isoform	Uncertain
O15049	seq.30730.20	prot.6993	509	0.00159266	0.0210923	LHEVTQK2	Well_1	0.014259	503	0.014259	0.014259	0.014259	0.0126664	O15049	N4BP3		None	Unlikely
P49916	seq.30732.22	prot.7985	29	0.185388	-0.0357842	NA	NA	NA	NA	NA	NA	NA	NA	NA	character(0)		None	NA
Q9BPZ7	seq.30737.38	prot.5174	1369	0.470964	0.423478	FGFSTLALVEK2	Well_1	0.446822	1353	0.147583	0.118223	0.238179	-0.024142	E9PGB8|Q9BPZ7|Q9BPZ7-3|Q9BPZ7-4|Q9BPZ7-5|Q9BPZ7-2	MAPKAP1	Q9BPZ7-3|Q9BPZ7-4|Q9BPZ7-5|Q9BPZ7-2	None	Unlikely
Q8TEM1	seq.30739.20	prot.6738	755	-0.051863	-0.0273515	WLSTRPEVASIEPLGLDEQQCSQK3	Well_1	0.160069	84	-0.075889	-0.121147	-0.0133109	0.211932	Q8TEM1	NUP210		None	Uncertain
P18428	seq.3074.6	prot.2187	1396	0.486593	0.52361	SPVTLLAAVMSLPEEHNK2	Well_2	0.446782	1393	0.271926	0.16241	0.329655	-0.0398112	P18428	LBP		None	Unlikely
Q8TEQ6	seq.30742.7	prot.4627	1380	0.20099	0.13326	VIGELVGHTER3	Well_2	0.414751	54	0.111903	0.0770352	0.142591	0.213762	Q8TEQ6	GEMIN5		None	Uncertain
Q5TCQ9	seq.30744.1	prot.3886	1346	0.0231131	-0.0334703	DAGVTVTLTVIAEEEHHGPPSGTNSAR3	Well_1	0.0350772	1254	-0.0219026	-0.0733827	0.0286355	0.0119642	Q5TCQ9|Q5TCQ9-2|Q5TCQ9-3	MAGI3	Q5TCQ9-2|Q5TCQ9-3	None	Unlikely
O75155	seq.30745.84	prot.6474	662	0.0283024	0.0180676	AVAALLTIPEVGK2	Well_2	0.192346	84	-0.0207038	-0.0830268	0.0867711	0.164043	O75155|O75155-2	CAND2	O75155-2	None	Uncertain
P28290	seq.30753.26	prot.2397	1393	0.0391052	0.0270373	CSPPSFTYK2	Well_2	0.185999	99	-0.00718279	-0.0319819	0.0320277	0.146894	E7EUL7|E9PHV5|P28290|P28290-3	ITPRID2	P28290-3	None	Uncertain
P35573	seq.30755.80	prot.2537	1389	-0.00145486	0.00362547	IEEVVLEAR2	Well_2	0.329323	56	-0.0118501	-0.041148	0.0428916	0.330778	P35573-3|P35573	AGL	P35573-3	None	Uncertain
Q08378	seq.30758.27	prot.3291	1389	0.38411	0.280409	DQQLEALQQEHLDLMK3	Well_1	0.367233	180	0.215681	0.148445	0.253524	-0.0168765	A0A8I5KWY9|A0A8I5QJ69|Q08378|Q08378-2|Q08378-4	GOLGA3	Q08378-2|Q08378-4	None	Unlikely
P46019	seq.30760.5	prot.2653	1386	-0.0584127	-0.0062866	AALEAIDELDLFGAHGGRK4	Well_2	0.101566	133	-0.0400836	-0.0671474	0.0217207	0.159978	P46019	PHKA2		None	Uncertain
Q8N4C8	seq.30763.166	prot.4420	1395	0.691475	0.708912	SFADLPHRPLLVDLTVEEGQR3	Well_1	0.50082	1214	0.337427	0.234705	0.391456	-0.190655	Q8N4C8|Q8N4C8-3|Q8N4C8-4	MINK1	Q8N4C8-3|Q8N4C8-4	None	Unlikely
Q9ULD0	seq.30765.19	prot.6034	1190	0.661161	0.667315	LIFCTGK2	Well_1	0.47755	1143	0.321682	0.306718	0.399616	-0.183611	Q9ULD0|Q9ULD0-2|Q9ULD0-3	OGDHL	Q9ULD0-2|Q9ULD0-3	None	Unlikely
P00742	seq.3077.66	prot.1633	1396	0.311009	0.299335	ACIPTGPYPCGK2	Well_2	0.366369	1396	0.119812	0.0798209	0.220426	0.05536	B7ZBK1|Q5JVE8|P00742	F10		None	Unlikely
P10745	seq.30772.9	prot.1995	462	-0.0751436	-0.0713996	LAQGAYR2	Well_2	0.154214	102	0.0491717	-0.00334929	0.101693	0.229357	P10745	RBP3		None	Uncertain
Q7Z478	seq.30773.37	prot.4181	1396	0.802485	0.834545	SAEAGIAGEAQSK2	Well_2	0.700055	1385	0.389572	0.278714	0.492697	-0.10243	Q7Z478	DHX29		None	Unlikely
Q9NX02	seq.30774.19	prot.7313	0	NA	NA	ILAEEPIYIR2	Well_2	0.0895062	94	0.0456931	0.0237865	0.0675996	NA	J3KN39|Q9NX02|Q9NX02-2|Q9NX02-4|Q9NX02-5	NLRP2	Q9NX02-2|Q9NX02-4|Q9NX02-5	None	NA
Q14157	seq.30776.41	prot.3489	1389	0.0707152	0.072211	GNWEQPQNQNQTQHK2	Well_1	0.0922479	948	0.0258665	-0.00192652	0.0385559	0.0215327	F8W726|Q14157|Q14157-1|Q14157-4	UBAP2L	Q14157-1|Q14157-4	None	Unlikely
Q9Y2L1	seq.30779.8	prot.7758	134	0.150617	0.136063	NA	NA	NA	NA	NA	NA	NA	NA	NA	character(0)		None	NA
P49763	seq.3078.1	prot.7800	101	-0.0826702	0.122272	LVDVVSEYPSEVEHMFSPSCVSLLR3	Well_1	-0.0132329	64	-0.0132329	-0.0132329	-0.0132329	0.0694373	G3XA84|P49763|P49763-2|P49763-3	PGF	P49763-2|P49763-3	None	Unlikely
Q96RG2	seq.30781.44	prot.5063	1373	0.104476	0.115999	LNVQVTSTPVIVMR2	Well_2	0.402411	69	0.192502	0.0835302	0.243419	0.297935	Q96RG2|Q96RG2-2|Q96RG2-4	PASK	Q96RG2-2|Q96RG2-4	None	Uncertain
Q9NZB2	seq.30785.38	prot.5811	1396	-0.0868273	-0.0831335	VAQSIEDHHQEVIGFCR3	Well_2	0.0926238	57	-0.0283545	-0.0561278	-0.006412	0.179451	Q9NZB2|Q9NZB2-2	FAM120A	Q9NZB2-2	None	Uncertain
Q8TEX9	seq.30787.36	prot.4631	1307	0.10521	0.107362	HFAVQVVDMLALHLPPEK3	Well_1	0.357493	91	0.0680566	0.0123629	0.0964289	0.252283	H0YN14|Q8TEX9	IPO4		None	Uncertain
Q8TB72	seq.30789.148	prot.6734	1163	0.0765901	0.042888	ALLIDEVCCQNDGPHSALYTMMK3	Well_2	0.0478765	155	0.00486855	-0.0740326	0.0306451	-0.0287136	Q8TB72-3	PUM2	Q8TB72-3	Isoform	Unlikely
Q99969	seq.3079.62	prot.5163	1396	0.656417	0.670415	GLQVALEEFHK3	Well_2	0.529426	1396	0.369173	0.273386	0.421118	-0.126991	Q99969	RARRES2		None	Unlikely
Q6AI08	seq.30792.100	prot.6658	1053	-0.00468345	-0.0172288	SGAEGDDTGAPHSPQER3	Well_2	0.10871	62	-0.00662104	-0.00961581	0.0375308	0.113394	K7EIX2|Q6AI08	HEATR6		None	Uncertain
Q9UPZ3	seq.30793.9	prot.7703	0	NA	NA	NA	NA	NA	NA	NA	NA	NA	NA	NA	character(0)		None	NA
Q15139	seq.30794.1	prot.6418	389	0.174665	0.17078	TLSHPWLQDYQTWLDLR3	Well_1	0.248543	197	0.215316	0.170518	0.23193	0.0738773	F8WBA3|Q15139	PRKD1		None	Unlikely
Q9BQS8	seq.30797.18	prot.5187	1391	-0.0473914	-0.0908266	EEVEQCQQLAEAR2	Well_1	0.232563	67	-0.005406	-0.0362147	0.0283374	0.279954	Q9BQS8	FYCO1		None	Uncertain
Q96F07	seq.30800.5	prot.4913	1396	0.330272	0.322416	KDFVSEAYLLTLGK3	Well_1	0.313187	418	0.155632	0.0957389	0.198114	-0.017085	E7EVJ5|Q96F07|Q96F07-2	CYFIP2	Q96F07-2	None	Unlikely
Q9BYE9	seq.30801.8	prot.5325	1314	0.00148003	-0.0243331	IVLTVLVSDCGEPVLGTK2	Well_2	0.212	56	0.0189163	-0.00496244	0.0612694	0.210519	Q9BYE9	CDHR2		None	Uncertain
O60308	seq.30802.43	prot.7521	344	0.151006	0.109844	SLQIIPSYLVQPLK2	Well_1	0.141517	319	0.141517	0.141517	0.141517	-0.00948991	A0A6Q8PFR4|A0A6Q8PGB3|A0A6Q8PGF0|A0A6Q8PH38|A0A6Q8PH69|A0A6Q8PHE1|A0A6Q8PHR0|J3QLL3|O60308|Q5SR27	CEP104		None	Unlikely
Q9ULH7	seq.30808.42	prot.7190	650	0.237664	0.185333	TPPTADQPPPRPAAPVLPTNTVSSAK3	Well_1	0.272822	450	0.123223	0.0509832	0.241822	0.0351578	I3L2S3|Q9ULH7-2|Q9ULH7-4|Q9ULH7-5	MRTFB	Q9ULH7-2|Q9ULH7-4|Q9ULH7-5	None	Unlikely
Q504Q3	seq.30816.8	prot.3775	1328	-0.0275093	-0.0307642	QIQSLENGILFLTK2	Well_2	0.219784	50	-0.0175687	-0.083719	0.0481251	0.247293	Q504Q3|Q504Q3-2|Q504Q3-3	PAN2	Q504Q3-2|Q504Q3-3	None	Uncertain
Q9BQ39	seq.30817.20	prot.7986	16	-0.405558	-0.223249	NA	NA	NA	NA	NA	NA	NA	NA	NA	character(0)		None	NA
Q99459	seq.30820.21	prot.5104	1396	-0.0123571	0.0303432	ILLGGYQSR2	Well_2	0.007571	1363	-0.0150085	-0.0262982	-0.00371873	0.0199281	Q99459	CDC5L		None	Unlikely
P26599	seq.30821.8	prot.2370	1396	0.801753	0.801899	VLFSSNGGVVK2	Well_2	0.695084	588	0.521277	0.436584	0.605059	-0.106669	A0A0D9SF20|A0A0U1RRM4|A0A7I2V621|A6NLN1|P26599-2|P26599-1	PTBP1	P26599-2|P26599-1	None	Unlikely
Q15029	seq.30823.9	prot.3572	849	0.0137955	0.00577736	IAVEPVNPSELPK2	Well_2	0.211141	96	0.0713379	-0.0124611	0.126527	0.197345	Q15029|Q15029-2|Q15029-3	EFTUD2	Q15029-2|Q15029-3	None	Uncertain
Q96IV0	seq.30830.164	prot.4969	1394	0.666433	0.683288	ALACIPVQELK2	Well_1	0.603409	1364	0.340251	0.253421	0.408067	-0.0630236	A0A6Q8PF23|A0A6Q8PGC8|Q96IV0|Q96IV0-2|Q96IV0-3|Q96IV0-5	NGLY1	Q96IV0-2|Q96IV0-3|Q96IV0-5	None	Unlikely
P33240	seq.30833.2	prot.6408	855	0.122003	0.0846749	GGTLLSVTGEVEPR2	Well_2	0.279203	75	0.191903	0.104923	0.223809	0.157201	E7EWR4|E9PID8|P33240|Q9H0L4	CSTF2|CSTF2T		Sequence homology	Uncertain
O75955	seq.30956.72	prot.1464	1396	-0.110999	-0.0426153	AIMAHMTVEEIYK2	Well_2	0.106921	159	-0.0728179	-0.0927025	-0.0450972	0.21792	O75955	FLOT1		None	Uncertain
Q9UKR5	seq.30957.3	prot.6011	1320	-0.0246275	-0.0155255	CLCAIDIHNK2	Well_1	0.0286706	330	0.000335337	-0.03054	0.0193558	0.0532981	Q9UKR5	ERG28		None	Unlikely
P07099	seq.30959.41	prot.1846	1393	0.105005	0.0956458	DVELLYPVK2	Well_2	0.123779	118	0.0561158	0.0249982	0.0784019	0.0187737	P07099	EPHX1		None	Unlikely
P48735	seq.30966.26	prot.2709	1396	0.072793	0.0836306	GKLDGNQDLIR2	Well_2	0.119271	264	0.042105	0.0243285	0.0671496	0.046478	P48735|P48735-2	IDH2	P48735-2	None	Unlikely
P49770	seq.30969.54	prot.2754	1396	-0.0489589	-0.0694882	LSPQFPNEEDSFHK3	Well_1	0.0885688	149	-0.0586042	-0.105305	-0.0174698	0.137528	P49770	EIF2B2		None	Uncertain
O95551	seq.30975.151	prot.7241	491	0.187879	0.137881	SQEIIPFPSTK2	Well_1	0.23357	266	0.13556	0.115325	0.184565	0.0456915	X6R5A3|O95551	TDP2		None	Unlikely
P36915	seq.30976.2	prot.2564	1396	0.0471169	0.0177548	VDLSSWR2	Well_1	0.0734941	542	0.00937947	-0.0191613	0.0344702	0.0263772	P36915	GNL1		None	Unlikely
Q96F86	seq.30977.31	prot.4917	1374	0.198746	0.162073	CLVPEVTFR2	Well_2	0.310514	179	0.113295	0.0898977	0.182577	0.111768	H3BNJ7|Q96F86	EDC3		None	Uncertain
P43250	seq.30979.8	prot.2638	1396	0.65499	0.662718	GVELEPTDQDFYQK2	Well_1	0.601052	1382	0.36165	0.282422	0.444683	-0.0539384	F8W9W2|P43250|P43250-2|P43250-3	GRK6	P43250-2|P43250-3	None	Unlikely
Q93088	seq.30982.3	prot.4791	448	0.0160499	-0.00886386	ISGQEVNEAACDIAR2	Well_1	0.143648	136	0.100435	0.0824537	0.136663	0.127598	Q93088	BHMT		None	Uncertain
Q9HA82	seq.30983.2	prot.6423	305	0.0250133	-0.0126052	IGSLVLLLHDSSDYLLEACK3	Well_1	0.118778	121	0.0998994	0.0198421	0.109339	0.0937646	H0YKC9|Q9HA82	CERS4		None	Unlikely
Q13619	seq.30985.12	prot.3449	1396	0.532756	0.556505	ETVEEQVSTTER2	Well_1	0.460931	1375	0.296592	0.217988	0.348454	-0.0718247	A0A0A0MR50|Q13619|Q13619-2	CUL4A	Q13619-2	None	Unlikely
Q5VT66	seq.30988.7	prot.8046	2	NA	NA	NA	NA	NA	NA	NA	NA	NA	NA	NA	character(0)		None	NA
Q8IXI1	seq.30998.5	prot.4342	1390	0.0140651	0.0255984	SCFGHPLAPQALEDVK3	Well_2	0.121918	179	-0.0384427	-0.0598256	0.0236764	0.107853	Q8IXI1	RHOT2		None	Uncertain
Q96C01	seq.31000.1	prot.4853	1140	0.519744	0.507511	QQLDSCVTK2	Well_1	0.505441	1329	0.324088	0.211029	0.396811	-0.0143034	E7EQY1|Q96C01	FAM136A		None	Unlikely
Q9Y3I0	seq.31001.142	prot.6192	1396	-0.0130217	-0.0144313	GFVPNMQVEGVFYVNDALEK3	Well_2	0.114542	83	-0.0113807	-0.0309405	0.00774306	0.127563	Q9Y3I0	RTCB		None	Uncertain
Q9H244	seq.31002.67	prot.5436	1389	-0.0513476	-0.0412916	CPNSATSLSQDNR2	Well_2	0.157365	83	0.00818722	-0.0302359	0.0130081	0.208713	Q9H244	P2RY12		None	Uncertain
Q8TBG4	seq.31003.10	prot.4576	518	-0.0733664	0.0178685	QMELLNTNSRFLHDNIVEYAK3	Well_2	-0.0281899	517	-0.0281899	-0.0281899	-0.0281899	0.0451764	E7ENR6|Q8TBG4|Q8TBG4-2|Q8TBG4-3	ETNPPL	Q8TBG4-2|Q8TBG4-3	None	Unlikely
Q96SZ5	seq.31005.16	prot.5092	1364	-0.0871994	-0.0300009	SLLTQLRAEDLNIAPR3	Well_1	0.0591077	174	-0.0843597	-0.106261	-0.0503408	0.146307	Q96SZ5	ADO		None	Uncertain
P49356	seq.31007.8	prot.2729	1321	0.0388119	0.0273957	IQEVFSSYK2	Well_2	0.050944	385	0.0175296	-0.0184336	0.0433991	0.0121321	B4DL54|P49356	CHURC1-FNTB|FNTB		Sequence homology	Unlikely
Q9Y2H1	seq.31008.18	prot.6133	1393	-0.0286578	-0.024572	GHPFFEGVDWEHIR3	Well_2	0.24551	67	-0.047352	-0.0891399	0.00687167	0.274168	Q9Y2H1	STK38L		None	Uncertain
Q8TBZ3	seq.31009.1	prot.6338	982	0.0919951	0.0511937	FLACVSQDGFLR2	Well_1	0.124751	723	0.0770583	0.0280818	0.117082	0.032756	A0A088AWN2|Q8TBZ3|Q8TBZ3-2|Q8TBZ3-5|Q8TBZ3-6|Q8TBZ3-7	WDR20	Q8TBZ3-2|Q8TBZ3-5|Q8TBZ3-6|Q8TBZ3-7	None	Unlikely
Q15173	seq.31014.45	prot.3605	1347	0.37946	0.345534	GVLIEPVYPDIIR2	Well_1	0.351078	1220	0.228008	0.178798	0.271133	-0.0283822	Q15173	PPP2R5B		None	Unlikely
P25025	seq.31017.6	prot.6538	321	-0.118578	0.00647643	TQVIQETCER2	Well_2	0.0431864	505	-0.0594715	-0.066742	-0.00814255	0.161765	P25025|P25024	CXCR2|CXCR1		Sequence homology	Likely
Q02153	seq.31019.14	prot.736	1395	0.213805	0.108976	YCLFGNTVNLTSR2	Well_1	0.195651	1365	0.121956	0.0863008	0.152701	-0.0181536	A0A494C1B9|B7Z685|D6RC99|E9PCN2|Q02153|Q02153-2|Q02153-3	GUCY1B1	Q02153-2|Q02153-3	None	Unlikely
Q86WV6	seq.31020.42	prot.4270	1374	0.0456738	0.0530083	LYILLPLDCGVPDNLSMADPNIR3	Well_2	0.274814	50	0.0475	-0.00911359	0.118242	0.22914	A0A494C0T1|A0A494C0W5|J3QTB1|Q86WV6	STING1		None	Uncertain
Q15393	seq.31027.1	prot.6623	1275	0.00787857	-0.00392605	TVLDPVTGDLSDTR2	Well_2	0.201299	56	-0.0304505	-0.0768338	0.0312302	0.19342	Q15393	SF3B3		None	Uncertain
Q68EM7	seq.31029.12	prot.3953	1394	0.318826	0.249129	TEVLSEDLLQIER2	Well_1	0.296201	1381	0.159642	0.113983	0.237097	-0.0226251	I3L1S9|I3L4P0|Q68EM7|Q68EM7-2	ARHGAP17	Q68EM7-2	None	Unlikely
Q9NQI0	seq.31030.3	prot.7781	219	0.00446229	0.060555	ELVNQIYLEAR2	Well_1	0.124376	170	0.00983188	-0.0474404	0.0671042	0.119914	Q9NQI0|Q9NQI0-2|Q9NQI0-3|Q9NQI0-4	DDX4	Q9NQI0-2|Q9NQI0-3|Q9NQI0-4	None	Uncertain
P13639	seq.31037.11	prot.2072	1396	0.484799	0.502841	SDPVVSYR2	Well_2	0.381066	613	0.238063	0.142896	0.301123	-0.103733	P13639	EEF2		None	Unlikely
O15121	seq.31040.1	prot.1156	1296	-0.0295034	-0.0233715	VSREDFEWVYTDQPHADR3	Well_1	0.0180609	412	-0.0085111	-0.0134144	0.0126339	0.0475643	O15121	DEGS1		None	Unlikely
O75891	seq.31045.18	prot.7009	530	0.302671	0.342125	EESFGPVMIISR2	Well_2	0.792287	71	0.640452	0.565256	0.724607	0.489616	O75891|O75891-2|O75891-3	ALDH1L1	O75891-2|O75891-3	None	Uncertain
O95466	seq.31046.6	prot.1550	1395	0.0108327	-0.00827981	RPQMDLISELK3	Well_1	0.156752	611	0.0162023	-0.0471585	0.07173	0.145919	K7EK60|O95466	FMNL1		None	Uncertain
Q6L8Q7	seq.31057.153	prot.3979	1394	0.340419	0.352196	FSLLSQHDISFYEALESDPLHK3	Well_1	0.284163	131	0.179051	0.126483	0.232489	-0.0562558	F6T1Q0|Q6L8Q7	PDE12		None	Unlikely
Q9NQC3	seq.31063.1	prot.5631	1389	0.0954074	0.0357051	SSAVVDLLYWR3	Well_1	0.146875	422	0.096031	0.0661393	0.123711	0.0514675	Q9NQC3-5	RTN4	Q9NQC3-5	Isoform	Unlikely
Q9NQC3	seq.31063.1	prot.5629	1396	0.0744957	0.0101534	GPLPAAPPVAPER2	Well_1	0.108571	1382	0.0553452	0.0425535	0.0677165	0.0340752	Q9NQC3|Q9NQC3-2|Q9NQC3-5	RTN4	Q9NQC3-2|Q9NQC3-5	None	Unlikely
Q9NQC3	seq.31063.1	prot.5630	1389	0.0467512	0.00671058	VVDLLYWR2	Well_1	0.0339872	1381	0.0284626	0.0257003	0.0312249	-0.012764	Q9NQC3|Q9NQC3-2|Q9NQC3-3|Q9NQC3-5|Q9NQC3-6	RTN4	Q9NQC3-2|Q9NQC3-3|Q9NQC3-5|Q9NQC3-6	None	Unlikely
Q9Y4C2	seq.31065.21	prot.6922	950	0.103051	0.113831	LGPDGAAFLQIPAEEIPAYMSVHR3	Well_1	0.110498	656	0.0564169	0.0432745	0.070018	0.00744729	Q9Y4C2|Q9Y4C2-2	TCAF1	Q9Y4C2-2	None	Unlikely
Q6ZUM4	seq.31066.11	prot.7734	57	-0.00940231	0.119526	NA	NA	NA	NA	NA	NA	NA	NA	NA	character(0)		None	NA
P11509	seq.31068.5	prot.7249	26	-0.23687	-0.387768	NA	NA	NA	NA	NA	NA	NA	NA	NA	character(0)		None	NA
Q9BV44	seq.31081.2	prot.6807	720	0.0608548	0.00630322	AANNIASLLTK2	Well_1	0.0367271	562	0.0270115	-0.000801541	0.0365824	-0.0241277	Q9BV44	THUMPD3		None	Unlikely
Q96C92	seq.31082.2	prot.4860	1239	-0.0339699	-0.0162786	QSPSGAHGTHFGDDR2	Well_2	0.00392709	1036	-0.0105392	-0.0177724	-0.00330607	0.037897	Q96C92	ENTR1		None	Unlikely
P25205	seq.31086.2	prot.7665	39	-0.0823531	-0.067532	NA	NA	NA	NA	NA	NA	NA	NA	NA	character(0)		None	NA
O75083	seq.31089.1	prot.1362	1396	0.316621	0.288551	IIGGDPK1	Well_2	0.343762	148	0.191744	0.139357	0.23382	0.0271404	O75083-3|O75083	WDR1	O75083-3	None	Unlikely
Q14192	seq.31091.2	prot.3495	1386	0.119578	0.115412	GSSWHETCFICHR4	Well_1	0.214096	79	0.0728093	0.0478966	0.11057	0.0945176	Q14192	FHL2		None	Unlikely
O75582	seq.31094.3	prot.1427	918	-0.0686326	0.0222209	PENLLFTDENDNLEIK2	Well_1	0.0891052	87	-0.0735521	-0.14698	0.00948265	0.157738	O75582|O75582-3	RPS6KA5	O75582-3	None	Uncertain
P05023	seq.31104.15	prot.1783	1396	0.107828	0.130401	YHTEIVFAR2	Well_1	0.146883	763	0.0696113	0.0392945	0.0906309	0.0390555	P05023|P05023-3|P05023-4	ATP1A1	P05023-3|P05023-4	None	Unlikely
Q9H2K8	seq.31105.2	prot.5448	1396	0.817118	0.846043	EIETFDMESLR2	Well_1	0.716187	1380	0.429142	0.285087	0.548015	-0.100931	F5GWV8|G3V1Q8|Q9H2K8	TAOK3		None	Unlikely
Q8NC51	seq.31107.109	prot.4493	1396	0.464557	0.418273	EMTLDEWK2	Well_2	0.456871	446	0.248415	0.147664	0.296727	-0.00768566	Q5JVS0|Q5JVS0-2|Q8NC51|Q8NC51-2|Q8NC51-3|Q8NC51-4	HABP4|SERBP1	Q5JVS0-2|Q8NC51-2|Q8NC51-3|Q8NC51-4	Sequence homology	Unlikely
Q15459	seq.31108.44	prot.3628	745	0.0526806	0.0847335	VQAQVIQETIVPK2	Well_2	0.219713	201	0.134471	0.0967491	0.197793	0.167033	Q15459	SF3A1		None	Uncertain
Q8NFZ5	seq.31114.86	prot.7639	49	-0.222729	-0.134262	GLQIPHEPELMR3	Well_1	-0.0734475	134	-0.0734475	-0.0734475	-0.0734475	0.149282	Q8NFZ5|Q8NFZ5-2	TNIP2	Q8NFZ5-2	None	Likely
Q9NRG7	seq.31124.102	prot.5661	1361	-0.0401517	-0.0442545	AFIPLPSAVVQAVFGR3	Well_2	0.0624493	152	-0.0314734	-0.0406509	-0.0173321	0.102601	F6RWC2|G3V4N6|G3V5T1|Q86TZ5|Q9NRG7	SDR39U1		None	Uncertain
Q9P0J7	seq.31125.124	prot.5842	1396	-0.0119876	-0.0184932	HEGVSCDACLK2	Well_1	0.0658335	147	-0.0223287	-0.0625219	0.000580239	0.0778211	Q9P0J7	KCMF1		None	Unlikely
Q99613	seq.31126.94	prot.5124	1396	0.141407	0.123309	AAQIELLQLLVQIAAENNLGEGVIVK3	Well_1	0.172612	66	0.0537877	0.0161968	0.08445	0.0312057	B5ME19|Q99613-2|Q99613	EIF3CL|EIF3C	Q99613-2	Sequence homology	Unlikely
Q00013	seq.31127.18	prot.3174	1396	-0.0215361	-0.034116	SQYAHYFDLSLVNNGVDETLKK4	Well_2	0.088509	321	-0.00972467	-0.0572477	0.0117485	0.110045	Q00013|Q00013-2|Q00013-3	MPP1	Q00013-2|Q00013-3	None	Uncertain
Q9NWW5	seq.31130.101	prot.5756	1314	0.253394	0.079589	QHLGATGGPGAQLGASFLQAR3	Well_1	0.246964	1267	0.109525	0.0571172	0.122774	-0.00643057	A0A0S2Z5D0|A0A1B0GTV3|A0A1B0GUD2|A0A1B0GW73|H3BNF1|H3BRN7|H3BTY4|H3BUT1|H3BUV4|Q9NWW5	CLN6|A0A1B0GW73_HUMAN|H3BRN7_HUMAN		Sequence homology	Unlikely
Q8ND56	seq.31142.2	prot.4508	1349	0.0743284	0.0692643	EEIDREFHNK3	Well_2	0.0870212	371	0.052245	0.0269273	0.067478	0.0126928	Q8ND56|Q8ND56-2|Q8ND56-3	LSM14A	Q8ND56-2|Q8ND56-3	None	Unlikely
Q9UKX5	seq.31148.47	prot.7189	808	0.00911083	0.0222056	FGSSIASVR2	Well_2	0.0207128	185	-0.0504902	-0.113132	0.00707714	0.011602	Q9UKX5|Q9UKX5-2	ITGA11	Q9UKX5-2	None	Unlikely
P38570	seq.31149.2	prot.2578	1222	-0.00116127	-0.00880107	VDTGDCYSNK2	Well_2	0.104904	260	0.0100477	-0.0608895	0.0173742	0.106066	P38570	ITGAE		None	Uncertain
P26010	seq.31149.2	prot.2361	840	-0.0670469	-0.03917	GEGATQLAPQR2	Well_2	-0.0477009	773	-0.0767272	-0.0912404	-0.0622141	0.019346	F5H6T4|P26010|P26010-2	ITGB7	P26010-2	None	Unlikely
P28482	seq.3115.64	prot.2401	1396	0.701519	0.660236	ICDFGLAR2	Well_2	0.676295	348	0.395221	0.240615	0.488123	-0.0252239	A0A0B4J203|A0A0U2N547|A0A8I5KQZ6|A0A8I5KRE7|A0A8I5KS03|A0A8I5QKL5|A0A8I5QKP7|A0A8J8Z860|B3KR49|E9PD35|E9PJF0|E9PQW4|H9N1E7|P09619|P10721|P10721-2|P16234|P17948-8|P27361-2|P27361-3|P28482-2|P35916|P35916-1|P35968|P36888|P17948|P27361|P28482|Q9UBE8	A0A0B4J203_HUMAN|KIT|MAPK3|FLT4|FLT1|PDGFRB|PDGFRA|MAPK1|KDR|FLT3|NLK	P10721-2|P17948-8|P27361-2|P27361-3|P28482-2|P35916-1	Sequence homology	Unlikely
P23229	seq.31151.53	prot.2301	1346	-0.00743754	-0.00962046	YIDNLEK2	Well_1	-0.00159152	1190	-0.0233054	-0.0376771	-0.0131535	0.00584602	P23229|P23229-3|P23229-5	ITGA6	P23229-3|P23229-5	None	Unlikely
P23229	seq.31151.53	prot.2300	1396	-0.0186104	-0.0210073	EGCGDDNVCNSNLK3	Well_2	0.177457	105	-0.00989046	-0.0287169	0.0107706	0.196068	A0A8C8KBL6|P23229|P23229-2|P23229-3|P23229-5|P23229-7	ITGA6	P23229-2|P23229-3|P23229-5|P23229-7	None	Uncertain
P22413	seq.31157.3	prot.8009	0	NA	NA	NA	NA	NA	NA	NA	NA	NA	NA	NA	character(0)		None	NA
Q16394	seq.31160.11	prot.3679	1396	0.394304	0.390469	IAESYQNILAAIEGSR2	Well_2	0.36242	59	0.148668	0.0858585	0.227704	-0.0318842	Q16394	EXT1		None	Unlikely
P54803	seq.31166.4	prot.2898	1396	0.764003	0.792376	EFDGIGAVSGGGATSR2	Well_2	0.804693	1395	0.3462	0.200837	0.530564	0.0406892	G3V4M2|G3V5E8|P54803	GALC		None	Unlikely
P51511	seq.31177.67	prot.2812	1396	0.278165	0.150622	GAFLSNDAAYTYFYK2	Well_2	0.236364	66	0.140137	0.0965309	0.196032	-0.0418016	P51511	MMP15		None	Unlikely
Q14213	seq.31183.95	prot.3499	1396	0.0576801	0.0572159	VGPIEATSFILR2	Well_1	0.081634	1382	0.0402206	0.0017006	0.062858	0.0239539	Q14213	EBI3		None	Unlikely
Q9BZ23	seq.31192.116	prot.5335	1365	0.0477628	0.0407623	FPTHDMPAFIQMGR3	Well_1	0.151445	101	0.032064	-0.00986913	0.0701917	0.103682	Q9BZ23|Q9BZ23-4	PANK2	Q9BZ23-4	None	Uncertain
Q99685	seq.31199.59	prot.5131	1396	0.721809	0.688192	GAYLLMELAK2	Well_1	0.63351	1382	0.410913	0.307597	0.513806	-0.0882996	A0A0C4DFN3|A0A3B3ITT3|Q99685|Q99685-2	MGLL	Q99685-2	None	Unlikely
Q11206	seq.31201.47	prot.7066	890	0.000284975	-0.0142498	AMDFHWIETILSDK3	Well_1	0.114747	88	0.00860055	0.00849919	0.0151782	0.114462	A0A7I2V4F4|A0A7I2V4R4|A0A7I2V4V4|A0A7I2V5F3|A0A7P0RGI5|Q11206|Q11206-2|Q11206-3|Q11206-6|Q11206-5	ST3GAL4	Q11206-2|Q11206-3|Q11206-6|Q11206-5	None	Uncertain
Q9NR28	seq.3122.6	prot.5647	1391	0.110468	0.06827	SEPHSLSSEALMR2	Well_2	0.24872	99	0.0530777	0.0425851	0.0709745	0.138252	A0A2U3TZH2|Q9NR28	DIABLO		None	Uncertain
O60825	seq.31227.3	prot.1341	1357	0.193187	0.0209697	QCALVALEDVK2	Well_1	0.332583	105	0.131364	0.0401149	0.216738	0.139396	O60825|O60825-2	PFKFB2	O60825-2	None	Uncertain
Q9UI32	seq.31228.37	prot.7186	778	0.00763027	0.005626	FLIEACK2	Well_1	0.0415931	706	-0.00701556	-0.0313199	0.0172888	0.0339628	A0A087X004|Q9UI32	GLS2		None	Unlikely
P48668	seq.31248.5	prot.7528	387	-0.122037	-0.113442	QCASLQAAIADAEQR3	Well_1	0.0988097	77	-0.0898052	-0.110102	-0.0495762	0.220847	P48668|CONP48668	KRT6C|CONKRT6C		Sequence homology	Uncertain
Q86TI2	seq.31252.43	prot.4223	1382	-0.148334	-0.0639662	LSGPDDDPLHK2	Well_2	-0.0135162	199	-0.0689246	-0.117392	-0.0464214	0.134818	Q86TI2|Q86TI2-2|Q86TI2-4	DPP9	Q86TI2-2|Q86TI2-4	None	Uncertain
P55786	seq.31253.8	prot.768	1396	0.280481	0.234759	YAAVTQFEATDAR2	Well_2	0.293765	1396	0.147172	0.108494	0.18783	0.0132838	A0A7I2V389|A0A7I2V3W8|A0A7I2V604|E9PLK3|E9PPZ2|P55786	NPEPPS		None	Unlikely
Q49AR2	seq.31261.73	prot.8024	5	0.67082	0.676295	NA	NA	NA	NA	NA	NA	NA	NA	NA	character(0)		None	NA
P19237	seq.31267.34	prot.24	1028	-0.0450124	-0.039012	ECWEQEHEEREAEK3	Well_2	0.0437041	189	-0.0260599	-0.0596602	0.0150029	0.0887166	A0A087WT47|G3V3L5|P19237	TNNI1		None	Unlikely
O75936	seq.31268.294	prot.1460	948	0.12321	0.0453142	DTIFDVPVER2	Well_2	0.342509	146	0.130794	0.0709463	0.201274	0.219299	O75936	BBOX1		None	Uncertain
Q96GX9	seq.31274.327	prot.4940	679	0.0119139	0.0142861	HGDEIYIAPSGVQK2	Well_1	0.173361	128	-0.0332723	-0.0578149	0.026503	0.161447	Q96GX9	APIP		None	Uncertain
O14495	seq.31282.106	prot.1079	1095	0.0205999	0.0356349	GFYCNDESIK2	Well_2	0.0844792	103	0.0314156	0.0131589	0.0531907	0.0638793	O14495	PLPP3		None	Unlikely
Q13164	seq.31284.196	prot.3385	1081	0.123326	0.0932747	PSNLLVNENCELK2	Well_1	0.22742	253	0.113315	0.0615685	0.159446	0.104093	Q13164-2|Q13164	MAPK7	Q13164-2	None	Uncertain
Q9HA64	seq.31285.63	prot.5538	1388	0.0254412	0.0238511	LGAQLADLHLDNK2	Well_1	0.0759	194	0.000392975	-0.0260048	0.0250411	0.0504587	I3L139|Q9HA64	FN3KRP		None	Unlikely
Q5SQH8	seq.31286.45	prot.3842	1260	0.113427	0.0966777	LVGLPVHLLFLR3	Well_2	0.134556	125	0.0840362	0.0686321	0.109296	0.0211288	Q5SQH8-3|Q5SQH8-4|Q5SQH8	C6orf136	Q5SQH8-3|Q5SQH8-4	None	Unlikely
Q96G97	seq.31289.19	prot.4929	146	-0.209279	-0.165142	VNDPPVPALLWAQEVGQVLAGR3	Well_1	-0.196691	141	-0.196691	-0.196691	-0.196691	0.0125879	A0A804HHX0|A0A804HIE2|A0A804HIJ7|A0A804HJB1|A0A804HJW1|A0A804HK11|A0A804HK83|A0A804HKZ9|H7BXM1|J3KQ12|Q96G97-3|Q96G97|Q96G97-4	BSCL2	Q96G97-3|Q96G97-4	None	Unlikely
Q13428	seq.31290.25	prot.6605	435	0.00833124	-0.0243743	TGPTVTQVK2	Well_1	0.249909	69	-0.0437244	-0.0850596	0.0587238	0.241577	E7ETY2|H0Y8Y7|Q13428|Q13428-2|Q13428-3|Q13428-5|Q13428-6|Q13428-7|Q13428-8	TCOF1	Q13428-2|Q13428-3|Q13428-5|Q13428-6|Q13428-7|Q13428-8	None	Uncertain
Q9P2B4	seq.31294.157	prot.5868	1254	-0.0128995	-0.0106966	DTFIEERYGK2	Well_1	0.0733222	102	-0.022134	-0.0343492	0.0100632	0.0862217	Q9P2B4	CTTNBP2NL		None	Unlikely
Q9H267	seq.31301.106	prot.5439	1392	0.0510192	0.0596297	DMAYVFGGAYVPLSCR2	Well_2	0.280626	71	0.0418987	0.0109456	0.0546319	0.229607	A0A2R8YDQ0|F5H008|Q9H267	A0A2R8YDQ0_HUMAN|VPS33B		Sequence homology	Uncertain
Q9GZS3	seq.31302.221	prot.5383	1390	0.219253	0.156257	SLTFSPDSQLLVTASDDGYIK3	Well_2	0.237448	103	0.153343	0.110596	0.181937	0.018195	H0YL19|Q9GZS3	SKIC8|WDR61		Sequence homology	Unlikely
Q9NZJ9	seq.31306.98	prot.5819	1093	-0.0687724	-0.0715328	LLGIFENQDRK3	Well_2	0.114597	88	-0.0390556	-0.11027	0.0408906	0.183369	A0A0C4DGJ4|Q9NZJ9	NUDT4		None	Uncertain
Q8N2U9	seq.31312.4	prot.4405	1378	0.112159	0.11572	VANELNAR2	Well_2	0.156373	473	0.0300118	0.00434178	0.0949232	0.0442135	K7ERV4|Q8N2U9|Q8N2U9-2|Q8N2U9-3	SLC66A2	Q8N2U9-2|Q8N2U9-3	None	Unlikely
Q96CN4	seq.31314.7	prot.4866	1395	0.068625	0.0896774	GPPPFEDPLAFDGLSLAR2	Well_2	0.235489	120	0.0290135	-0.0158043	0.0601762	0.166864	Q96CN4-2|Q96CN4	EVI5L	Q96CN4-2	None	Uncertain
Q9C037	seq.31316.100	prot.5362	1384	0.185336	0.0967592	GTGNVSFYSAVDGVHLHTFSCSSVSR4	Well_2	0.246503	65	0.129329	0.0973388	0.173238	0.0611674	Q9C037|Q9C037-2	TRIM4	Q9C037-2	None	Unlikely
Q9NRX2	seq.31317.23	prot.5680	1364	-0.0185117	-0.0278942	MLQIPNR2	Well_1	0.0042635	411	-0.0315055	-0.0599616	-0.0203163	0.0227752	Q9NRX2	MRPL17		None	Unlikely
Q13094	seq.31318.17	prot.3371	1396	0.197547	0.175566	FLNLTENDIQK2	Well_2	0.226892	1396	0.103341	0.0564973	0.142128	0.0293451	Q13094	LCP2		None	Unlikely
P49767	seq.3132.1	prot.2753	1396	0.348667	0.258039	FHHQTCSCYR2	Well_1	0.440079	65	0.178793	0.14587	0.224471	0.091412	P49767	VEGFC		None	Unlikely
P43007	seq.31321.198	prot.2635	370	0.100673	0.0856057	NLFPSNLVVAAFR2	Well_1	0.14347	268	0.132303	0.12672	0.137886	0.0427964	P43007	SLC1A4		None	Unlikely
Q96EE3	seq.31323.55	prot.4896	1352	0.0904854	0.0878981	SFHILAIATK2	Well_1	0.125354	171	0.0361411	0.00641185	0.0578305	0.0348681	Q96EE3|Q96EE3-1	SEH1L	Q96EE3-1	None	Unlikely
Q53QZ3	seq.31325.66	prot.3787	1395	0.0883287	0.116206	VLFGHLTK2	Well_1	0.0955211	102	0.0373267	0.0105746	0.0578487	0.00719235	Q53QZ3	ARHGAP15		None	Unlikely
Q92485	seq.31328.49	prot.7428	472	0.0933562	0.0669126	EIEPEPDFILWTGDDTPHVPDEK3	Well_1	0.227647	165	0.11585	-0.00706027	0.171748	0.134291	F8VWW8|Q92485|Q92485-2	SMPDL3B	Q92485-2	None	Uncertain
O43597	seq.31329.74	prot.1253	998	0.085655	0.103211	LLGSSFSSGPVADGIIR2	Well_2	0.137687	99	0.030751	0.0254892	0.0885043	0.0520321	O43597	SPRY2		None	Unlikely
Q96BI1	seq.31330.63	prot.4840	1334	0.0317868	0.0347368	TLGPTVGGLLYR2	Well_2	0.247511	75	0.0211204	0.00924446	0.0468312	0.215724	E9PRM7|Q96BI1	SLC22A18		None	Uncertain
Q8TC12	seq.31332.121	prot.4583	1396	0.100119	0.132183	LANILFTQELAR2	Well_2	0.101368	1393	0.0653589	0.0336937	0.0804632	0.00124978	Q8TC12-2|Q8TC12	RDH11	Q8TC12-2	None	Unlikely
Q8IYY4	seq.31334.6	prot.4367	1334	-0.107907	-0.0653083	HLESLLR1	Well_2	-0.0044572	62	-0.0481785	-0.0700391	-0.0263178	0.10345	Q8IYY4|Q8IYY4-2	DZIP1L	Q8IYY4-2	None	Uncertain
Q8TBP0	seq.31335.25	prot.4577	1356	0.0307484	0.0678598	YITPESSPVR2	Well_2	0.0128447	968	0.00878027	0.00502014	0.011742	-0.0179037	Q8TBP0	TBC1D16		None	Unlikely
Q92526	seq.31338.162	prot.4712	871	0.0433627	0.0486774	LGVQAFADALLIIPK2	Well_1	0.138012	70	0.0387051	0.0322114	0.0883585	0.0946491	P40227-2|Q92526|Q92526-2|Q92526-3|P40227	CCT6A|CCT6B	P40227-2|Q92526-2|Q92526-3	Sequence homology	Unlikely
Q8WZA2	seq.31340.149	prot.8052	2	1	1	NA	NA	NA	NA	NA	NA	NA	NA	NA	character(0)		None	NA
Q86VD7	seq.31343.21	prot.7122	411	0.167516	0.161185	EMYSNIFHVFIR3	Well_1	0.187077	411	0.187077	0.187077	0.187077	0.0195614	Q86VD7	SLC25A42		None	Unlikely
Q9BXS4	seq.31352.2	prot.5308	1396	-0.0215096	0.00478207	ACQLTYPLHTYPK3	Well_1	0.0814195	54	-0.0194738	-0.0473883	-0.00867798	0.102929	Q5T703|Q9BXS4	TMEM59		None	Uncertain
P16989	seq.31362.50	prot.2157	1386	0.0851914	0.0904015	GAEAANVTGPDGVPVEGSR3	Well_2	0.195557	91	0.0547049	0.0377222	0.0861769	0.110365	P16989|P16989-2	YBX3	P16989-2	None	Uncertain
P16989	seq.31362.50	prot.7860	56	-0.052553	0.0341904	NAGEIGEMK2	Well_1	0.0231933	50	0.0231933	0.0231933	0.0231933	0.0757463	P16989-2	YBX3	P16989-2	Isoform	Unlikely
Q8WWB7	seq.31363.370	prot.6744	1069	0.0358011	0.0321652	ESALPCQASPLHPALAYSLPQSPIVR3	Well_2	0.10809	109	0.0108356	-0.0128559	0.0478865	0.072289	A0A087WV34|Q8WWB7|Q8WWB7-2	GLMP	Q8WWB7-2	None	Unlikely
Q02108	seq.31367.344	prot.3210	1396	-0.123007	-0.0515335	FDQQCGELDVYKVETIGDAYCVAGGLHK4	Well_1	0.0816405	253	-0.0564415	-0.0965232	-0.0293408	0.204648	J3KPQ8|Q02108|Q02108-2	GUCY1A1	Q02108-2	None	Uncertain
Q9BT22	seq.31375.274	prot.452	1385	-0.00237794	0.00276746	HVVAVVLGDVGR3	Well_2	0.188259	152	-0.00950312	-0.0206667	0.0370275	0.190637	A0A804HHW1|A0A804HJL6|A0A804HKK4|A0A804HKX7|A0A804HLB7|Q9BT22	ALG1		None	Uncertain
Q8IXS8	seq.31385.145	prot.445	1310	0.0211574	0.0417744	VEVTPTVPR2	Well_1	0.104196	136	0.0411652	0.0224651	0.0617411	0.0830388	A0A804HIT6|Q8IXS8	FAM126B		None	Unlikely
Q8NE86	seq.31388.212	prot.4519	1396	0.0743331	0.0772695	DLLSHENAATLNDVK3	Well_2	0.127036	1249	0.0320479	0.000604452	0.0569755	0.0527024	Q8NE86|Q8NE86-3	MCU	Q8NE86-3	None	Unlikely
Q96QH2	seq.31389.130	prot.7296	451	0.200184	0.188718	FQASQPEPSDLPK2	Well_1	0.355344	90	0.31643	0.199314	0.34299	0.15516	Q96QH2	PRAM1		None	Uncertain
Q9Y5R8	seq.31403.18	prot.6253	1383	0.0204215	0.0269534	DGFLAFQTSR2	Well_2	0.195424	655	-0.00541492	-0.0771046	0.0964899	0.175003	Q9Y5R8	TRAPPC1		None	Uncertain
P98170	seq.31408.16	prot.3167	766	-0.0289867	0.0174041	AGFLYTGEGDTVR2	Well_2	0.0550942	123	-0.00953145	-0.0669057	0.0495019	0.0840809	P98170	XIAP		None	Unlikely
P23469	seq.31416.29	prot.2313	590	0.317518	0.33726	QETVNDFWR2	Well_1	0.431309	313	0.104145	-0.0143203	0.244942	0.113791	P23469|P23469-2|S4R2Y5	PTPRE	P23469-2	None	Uncertain
Q86VW0	seq.31418.43	prot.4254	1371	-0.0466476	0.00294026	GFTVIVDGR2	Well_2	0.130574	126	-0.00926847	-0.0356393	0.0159167	0.177222	F8WFB2|Q86VW0	SESTD1		None	Uncertain
Q92900	seq.31419.92	prot.4765	1396	0.0701212	-0.0185257	SQIDVALSQDSTYQGER2	Well_2	0.202813	212	0.041237	0.0163818	0.0807637	0.132692	Q92900|Q92900-2	UPF1	Q92900-2	None	Uncertain
Q8IXM6	seq.31423.243	prot.6703	78	0.0345974	-0.0962101	NA	NA	NA	NA	NA	NA	NA	NA	NA	character(0)		None	NA
Q8TCG2	seq.31428.296	prot.4592	848	-0.0406526	-0.0317052	SEEPYGQLNPK2	Well_1	0.00388625	388	-0.00572922	-0.00907519	-0.00510211	0.0445389	G5E9Z4|Q8TCG2	PI4K2B		None	Unlikely
P01730	seq.3143.3	prot.1680	1116	0.0149093	0.0132105	SLWDQGNFPLIIK2	Well_2	0.12291	288	-0.000623826	-0.0226572	0.0324644	0.108001	F5H480|P01730	CD4		None	Uncertain
Q9BRR9	seq.31436.4	prot.5198	1134	-0.0392015	-0.0244264	YVFPEQPGQEGR2	Well_2	0.133394	200	-0.0400529	-0.0614455	0.0123828	0.172595	Q9BRR9|Q9BRR9-2|Q9BRR9-4|Q9BRR9-5|R4GN15	ARHGAP9	Q9BRR9-2|Q9BRR9-4|Q9BRR9-5	None	Uncertain
Q70UQ0	seq.31444.7	prot.4121	1385	0.0693585	0.0556473	VSQDLIETEK2	Well_2	0.260772	268	0.0490919	0.0277607	0.0939406	0.191413	Q70UQ0-4	IKBIP	Q70UQ0-4	Isoform	Uncertain
Q70UQ0	seq.31444.7	prot.4120	1363	0.0484547	0.0621391	VDQSTTSMAK2	Well_2	0.148451	86	0.052314	-0.00393846	0.0857726	0.0999964	Q70UQ0	IKBIP		None	Unlikely
P09429	seq.31447.34	prot.1933	1396	0.71376	0.698532	MSSYAFFVQTCR2	Well_2	0.627539	1307	0.308928	0.24967	0.363131	-0.0862213	B2RPK0|P26583|Q5T7C4|P09429	HMGB1P1|HMGB2|HMGB1		Sequence homology	Unlikely
P09429	seq.31454.23	prot.1933	1396	0.110532	0.0738298	KHPDASVNFSEFSK2	Well_2	0.172913	199	0.0485723	0.0215067	0.0772021	0.0623809	Q5T7C4|P09429	HMGB1		None	Unlikely
P19875	seq.3148.49	prot.2213	1396	0.822388	0.825931	SPGPHCAQTEVIATLK3	Well_2	0.804268	1395	0.623625	0.525828	0.727061	-0.0181195	P09341|P19876|P19875	CXCL1|CXCL3|CXCL2		Sequence homology	Unlikely
Q16760	seq.31484.24	prot.3711	1286	0.192339	0.155018	EALSGVTSHGLSCEVCK3	Well_1	0.242397	807	0.165527	0.11485	0.209685	0.0500574	Q16760|Q16760-2	DGKD	Q16760-2	None	Unlikely
Q7L5D6	seq.31488.26	prot.4146	1376	0.546525	0.513086	VFSLMDPNSPER2	Well_1	0.47614	545	0.243603	0.162479	0.323372	-0.0703859	Q7L5D6|Q7L5D6-2	GET4	Q7L5D6-2	None	Unlikely
Q8N163	seq.31492.46	prot.7423	395	-0.0618667	0.0100261	VHLTPYTVDSPICDFLELQR3	Well_1	0.0614369	55	-0.0254547	-0.0752669	0.0247816	0.123304	Q8N163	CCAR2		None	Uncertain
P0C869	seq.31494.21	prot.7247	131	-0.059081	-0.0450848	VQLVVPGSCEGPQEASVGTGTFR3	Well_1	0.0658891	67	0.0658891	0.0658891	0.0658891	0.12497	P0C869|P0C869-6|P0C869-7	PLA2G4B	P0C869-6|P0C869-7	None	Uncertain
Q9Y2U5	seq.31496.6	prot.7196	912	0.306262	0.258362	AYGALTENVTR2	Well_1	0.336006	572	0.273272	0.251049	0.290169	0.0297438	Q9Y2U5	MAP3K2		None	Unlikely
Q9NS15	seq.31498.3	prot.5688	1396	0.773847	0.775521	DVNECAEGSPCSPGWCENLPGSFR3	Well_2	0.824038	64	0.496888	0.303968	0.688983	0.0501915	A0A8I5KYV1|E9PKW1|H0YC99|Q9NS15|Q9NS15-2	LTBP3	Q9NS15-2	None	Unlikely
Q32MZ4	seq.31499.3	prot.3740	1396	0.180411	0.149396	STGDGTLGR2	Well_2	0.223469	346	0.10938	0.0742261	0.134804	0.0430582	Q32MZ4|Q32MZ4-2|Q32MZ4-3	LRRFIP1	Q32MZ4-2|Q32MZ4-3	None	Unlikely
P42345	seq.31508.85	prot.2622	1396	0.155204	0.144241	ELQHYVTMELR2	Well_1	0.307658	79	0.0520985	0.0138974	0.106189	0.152453	P42345	MTOR		None	Uncertain
Q9Y3M8	seq.31509.26	prot.7199	512	0.0512876	0.0130126	AVFGVPLIVHVQR3	Well_2	0.39946	56	0.139791	0.0569273	0.269626	0.348172	Q9Y3M8-2|Q9Y3M8|Q9Y3M8-3	STARD13	Q9Y3M8-2|Q9Y3M8-3	None	Uncertain
Q8NF50	seq.31511.41	prot.4532	1396	0.448099	0.277733	TSGIVLSSLPYK2	Well_1	0.43971	1367	0.216754	0.150822	0.299064	-0.00838968	A2A369|Q8NF50|Q8NF50-3|Q8NF50-4	DOCK8	Q8NF50-3|Q8NF50-4	None	Unlikely
Q9C0C2	seq.31512.52	prot.5366	773	0.0257039	0.00302338	GPLAELPSAR2	Well_1	0.0755558	250	-0.0370966	-0.0394341	0.0681448	0.0498519	E9PKK0|Q9C0C2	TNKS1BP1		None	Unlikely
A4D2P6	seq.31515.81	prot.519	1385	0.0685141	0.0738564	EAMEELGK2	Well_2	0.0742643	1287	0.041906	0.0257268	0.0580851	0.00575021	A4D2P6|C9J5F6|C9JNS8	GRID2IP		None	Unlikely
Q58EX2	seq.31516.82	prot.3796	1130	-0.0958613	-0.116338	IVTVDVK2	Well_2	-0.0500508	191	-0.06951	-0.0899176	-0.0556032	0.0458104	Q58EX2	SDK2		None	Unlikely
O43156	seq.31518.114	prot.6454	573	-0.0184655	-0.0155714	FSTLSLLLGYLK2	Well_1	0.102389	161	-0.0155836	-0.0569787	-0.0090307	0.120854	O43156	TTI1		None	Uncertain
P23467	seq.31520.117	prot.2312	1396	0.0170677	-0.00519264	VTSYEVQLFDENNQK3	Well_1	0.199268	142	0.0222602	-0.018149	0.0493058	0.1822	F8VSD5|F8VU56|P23467|P23467-2|P23467-3|P23467-4	PTPRB	P23467-2|P23467-3|P23467-4	None	Uncertain
P48061	seq.31524.5	prot.2688	1396	0.705196	0.771421	QVCIDPK2	Well_2	0.643418	1396	0.424598	0.358436	0.443127	-0.0617774	P48061|P48061-2|P48061-3|P48061-4	CXCL12	P48061-2|P48061-3|P48061-4	None	Unlikely
P23560	seq.31541.27	prot.2318	0	NA	NA	IDTSCVCTLTIK2	Well_1	0.808506	1381	0.552654	0.43587	0.665621	NA	P23560-2|P23560-3|P23560-4|P23560	BDNF	P23560-2|P23560-3|P23560-4	None	NA
P48061	seq.31552.7	prot.2688	1396	0.583505	0.58234	QVCIDPK2	Well_2	0.536413	1396	0.360669	0.329004	0.383436	-0.0470916	P48061|P48061-2|P48061-3|P48061-4	CXCL12	P48061-2|P48061-3|P48061-4	None	Unlikely
Q7Z7K0	seq.31574.18	prot.6682	1272	0.506002	0.440416	CSEQVQDFTK2	Well_2	0.400692	818	0.338035	0.30584	0.34608	-0.105311	Q7Z7K0	CMC1		None	Unlikely
Q674X7	seq.31582.35	prot.3940	1194	0.193382	0.206638	VRADGDCSQPVLLR3	Well_1	0.183385	416	0.143567	0.112872	0.179827	-0.00999707	Q674X7-3	KAZN	Q674X7-3	Isoform	Unlikely
Q9C0I1	seq.31583.18	prot.5374	1394	0.0358437	0.018723	LINSSDELQDNFREFYDSWHSK3	Well_2	0.229121	54	-0.0343761	-0.0782785	0.0886158	0.193278	Q9C0I1|Q9C0I1-2|Q9C0I1-3	MTMR12	Q9C0I1-2|Q9C0I1-3	None	Uncertain
Q9NVA4	seq.31584.165	prot.5726	403	-0.0195866	0.00829774	ISDEILSDTIGEK2	Well_1	-0.0255709	395	-0.0255709	-0.0255709	-0.0255709	-0.00598428	Q9NVA4	TMEM184C		None	Unlikely
Q5JTZ9	seq.31587.33	prot.3820	1364	0.351377	0.311522	LLAVTGEQAQQAR2	Well_1	0.291377	1268	0.161802	0.0948438	0.22006	-0.0599994	Q5JTZ9	AARS2		None	Unlikely
P50226	seq.31591.16	prot.6556	376	0.00502809	-0.00248263	VPGIPSGMETLK2	Well_2	0.0275152	353	0.0275152	0.0275152	0.0275152	0.0224872	P50226	SULT1A2		None	Unlikely
Q9NRL3	seq.31592.1	prot.5665	1394	0.0578194	0.0472982	AELQAQVAFLQGERK3	Well_1	0.124714	163	0.0301074	0.00489598	0.0495315	0.0668945	Q9NRL3|Q9NRL3-3	STRN4	Q9NRL3-3	None	Unlikely
Q8WXX5	seq.31599.24	prot.4695	1390	-0.0211684	-0.00239876	EASDGEVR2	Well_1	0.123818	59	-0.00061674	-0.03705	0.0239456	0.144987	Q8WXX5	DNAJC9		None	Uncertain
Q86UX6	seq.31608.334	prot.7919	87	0.0898157	0.0942287	NA	NA	NA	NA	NA	NA	NA	NA	NA	character(0)		None	NA
Q8NBF6	seq.31609.63	prot.4476	1300	-0.0655551	-0.0850752	AVGQSVGGAFSSAK2	Well_2	0.101718	117	-0.0259739	-0.072389	0.0516603	0.167273	B8ZZW5|Q8NBF6	AVL9		None	Uncertain
P09497	seq.31612.32	prot.1940	1395	0.0760068	0.0175371	LTQEPESIR2	Well_2	0.0992277	310	0.0374951	0.0126455	0.0642192	0.0232209	P09497|P09497-2	CLTB	P09497-2	None	Unlikely
Q9BZV1	seq.31620.53	prot.5356	1396	0.742578	0.742039	AAGAEPDSILKPELLSAIEK3	Well_2	0.664325	1389	0.432488	0.292652	0.497253	-0.0782528	Q9BZV1|Q9BZV1-2	UBXN6	Q9BZV1-2	None	Unlikely
P80108	seq.31621.59	prot.3132	1396	0.650931	0.658159	IADVTSGLIGGEDGR2	Well_2	0.679719	1396	0.400223	0.252977	0.497457	0.0287881	P80108	GPLD1		None	Unlikely
Q92783	seq.31645.8	prot.4749	1384	0.570344	0.561037	ALMVEWTDEFK2	Well_1	0.411992	857	0.292736	0.219241	0.339227	-0.158353	Q92783	STAM		None	Unlikely
P62495	seq.31659.7	prot.3056	1396	0.840132	0.852084	YFDEISQDTGK2	Well_2	0.762901	1393	0.444898	0.360784	0.589613	-0.0772313	B7Z7P8|P62495|P62495-2	ETF1	P62495-2	None	Unlikely
P20138	seq.3166.92	prot.6531	496	0.0758825	0.116747	LDQEVQEETQGR2	Well_2	0.151122	310	0.0432741	-0.0433723	0.090234	0.0752395	P20138-2|P20138	CD33	P20138-2	None	Unlikely
P49368	seq.31669.124	prot.2730	1396	0.145364	0.0788965	GESQTDIEITR2	Well_2	0.217767	59	0.101221	0.0612146	0.120212	0.0724033	B4DUR8|P49368|P49368-2	CCT3	P49368-2	None	Unlikely
Q9UNA0	seq.3168.8	prot.6059	1396	0.118376	0.0994266	EGFSFEALPPR2	Well_2	0.243754	68	-0.0215245	-0.0585832	0.0714459	0.125378	Q9UNA0	ADAMTS5		None	Uncertain
Q8N9B5	seq.31681.3	prot.7674	224	0.0211065	0.0152847	TSEADDAAGAAAAAAR2	Well_1	0.0876904	175	0.0248773	-0.00652921	0.0562839	0.066584	Q8N9B5	JMY		None	Unlikely
Q9BTX3	seq.31688.15	prot.6984	455	0.311113	0.281568	AAFSEDGALMDGGMDLNMEQGMAEHLK3	Well_1	0.256851	453	0.256851	0.256851	0.256851	-0.0542615	H3BMW4|J3KRY7|Q9BTX3	TMEM208		None	Unlikely
Q9H0U6	seq.31689.71	prot.5414	1333	0.352193	0.347096	NVVACESIGR2	Well_1	0.318941	1289	0.221845	0.157979	0.287038	-0.0332516	Q9H0U6	MRPL18		None	Unlikely
P35475	seq.3169.70	prot.2532	1396	0.758195	0.786513	AAEDPVAAAPRPLPAGGR3	Well_2	0.677534	1380	0.401363	0.246132	0.504093	-0.0806604	P35475	IDUA		None	Unlikely
Q9NZU5	seq.31690.57	prot.5832	1380	0.487131	0.521163	EVEYVCELCK2	Well_2	0.607422	134	0.414018	0.374892	0.484676	0.120291	B4DEY6|Q9NZU5|Q9NZU5-2	LMCD1	Q9NZU5-2	None	Uncertain
O15498	seq.31694.95	prot.366	1396	0.076925	0.094427	VAFTLLEK2	Well_2	0.0746716	1292	0.0258961	-0.00554094	0.0457226	-0.00225343	A0A7I2V3A1|A0A7I2V3V7|A0A7I2V4L6|O15498-2|O15498	YKT6	O15498-2	None	Unlikely
Q07666	seq.31695.141	prot.3278	1375	0.573416	0.548975	ILGPQGNTIK2	Well_1	0.483067	1051	0.370567	0.288346	0.437597	-0.0903495	Q07666	KHDRBS1		None	Unlikely
Q15382	seq.31696.7	prot.3619	1396	0.456065	0.416863	ENQTAVDVFR2	Well_2	0.469768	1396	0.259042	0.202874	0.328294	0.0137029	C9J931|Q15382	RHEB		None	Unlikely
P28062	seq.31697.139	prot.2389	1395	0.329209	0.27302	LLSNMMCQYR2	Well_1	0.254118	1367	0.1552	0.120559	0.201129	-0.0750907	P28062-2|Q5JNW7|P28062	PSMB8	P28062-2	None	Unlikely
P50579	seq.3170.6	prot.2789	1396	0.626584	0.634924	GPSAAGEQEPDKESGASVDEVAR3	Well_2	0.491374	465	0.281961	0.204992	0.350666	-0.13521	G3V1U3|P50579-3|P50579	METAP2	P50579-3	None	Unlikely
P50579	seq.3170.6	prot.2790	0	NA	NA	GPSAGEQEPDKESGASVDEVAR3	Well_2	0.30368	155	0.233054	0.168658	0.270634	NA	F8VQZ7|P50579-2	METAP2	P50579-2	None	NA
P23786	seq.31700.132	prot.2323	1390	0.086024	0.0850725	EAAMGQGFDR2	Well_2	0.249552	54	0.0577979	0.0207501	0.0786614	0.163528	P23786	CPT2		None	Uncertain
Q9NR12	seq.31707.1	prot.5644	1396	0.698113	0.738129	VLEEGGFFEEK2	Well_2	0.713561	1390	0.431578	0.319277	0.525875	0.0154478	Q9NR12|Q9NR12-2	PDLIM7	Q9NR12-2	None	Unlikely
Q9NR12	seq.31707.1	prot.5645	1212	0.488957	0.512699	QPLRPLVPDASK3	Well_1	0.375737	1091	0.373564	0.372477	0.37465	-0.11322	Q9NR12|Q9NR12-2|Q9NR12-4|Q9NR12-5|Q9NR12-6	PDLIM7	Q9NR12-2|Q9NR12-4|Q9NR12-5|Q9NR12-6	None	Unlikely
P05067	seq.3171.57	prot.1787	1396	0.775044	0.778713	VESLEQEAANER2	Well_2	0.833996	1396	0.355247	0.214241	0.705911	0.0589522	A0A0A0MRG2|E9PG40|P05067-10|P05067-11|P05067-4|P05067-8|P05067-9|P05067	APP	P05067-10|P05067-11|P05067-4|P05067-8|P05067-9	None	Unlikely
Q9H1P3	seq.31713.317	prot.5431	1392	-0.0614467	-0.0816863	PFNPLLGETYELIR3	Well_2	0.159031	119	-0.0356332	-0.054567	7.36339e-05	0.220478	A0A2R8Y5R1|A0A2R8Y690|A0A2R8YD49|A0A2R8YDU7|A0A2R8YEX0|A0A2R8YFT0|A0A2R8YG59|A0A2R8YG95|E7ET92|Q9H1P3|Q9H1P3-2	OSBPL2	Q9H1P3-2	None	Uncertain
P62917	seq.31714.109	prot.3079	1369	0.257221	0.167599	IDKPILK2	Well_2	0.356354	77	0.187236	0.118097	0.261621	0.0991329	E9PP36|P62917	RPL8		None	Unlikely
Q9H2W6	seq.31718.103	prot.5451	1309	0.483733	0.432923	ALLLTGDFSQAGNK2	Well_1	0.521959	815	0.306092	0.266388	0.378975	0.0382255	Q9H2W6	MRPL46		None	Unlikely
P15848	seq.3172.28	prot.2126	1199	-0.0187706	-0.0240261	PYDFIQDK2	Well_2	0.141822	157	-0.0308535	-0.0470228	0.0419323	0.160593	A0A2U3U034|P15848-2|P15848	ARSB	P15848-2	None	Uncertain
Q9UNF1	seq.31720.40	prot.6064	1395	0.674463	0.733998	LQSSQEPEAPPPR2	Well_2	0.57784	1379	0.36216	0.254773	0.453939	-0.0966228	Q5H907|Q5H909|Q9UNF1	MAGED2		None	Unlikely
Q96BX8	seq.31724.29	prot.4850	1384	0.114457	0.081825	HFYYFVK2	Well_2	0.18798	63	0.0921186	0.0408798	0.123816	0.073523	Q96BX8	MOB3A		None	Unlikely
O60294	seq.31725.21	prot.7743	61	-0.241676	-0.227282	GDTLSHTLVFPSSEAFPR3	Well_1	-0.153483	72	-0.153483	-0.153483	-0.153483	0.0881938	O60294	LCMT2		None	Unlikely
P56181	seq.31732.11	prot.7403	225	-0.0658335	-0.0902026	KPAPVPAEPFDNTTYK3	Well_1	0.0764187	457	-0.00565129	-0.0466863	0.0353837	0.142252	P56181	NDUFV3		None	Likely
P56181	seq.31732.11	prot.2945	1359	-0.115759	-0.110515	KETSGTQGIEGHLK3	Well_1	0.0469626	665	-0.0751319	-0.105793	-0.0502057	0.162721	P56181-2	NDUFV3	P56181-2	Isoform	Uncertain
Q16621	seq.31733.46	prot.7078	489	0.144715	0.185355	YPLTESQLALVR2	Well_2	0.248905	107	0.112019	0.0354215	0.158741	0.10419	Q16621	NFE2		None	Uncertain
Q96AZ6	seq.31737.9	prot.7827	54	-0.126482	-0.133766	NA	NA	NA	NA	NA	NA	NA	NA	NA	character(0)		None	NA
Q9UFN0	seq.31738.11	prot.5926	1396	0.456725	0.562155	ESVNYLVSQQNMLLIPTSFSPLK3	Well_1	0.532909	1370	0.239305	0.215231	0.332718	0.0761846	Q9UFN0	NIPSNAP3A		None	Unlikely
O43493	seq.31739.83	prot.1242	1394	0.19663	0.186041	SGAEEQGPIDGPSK2	Well_1	0.197028	1372	0.115542	0.105553	0.145806	0.000397448	A0A5F9UY30|O43493|O43493-4|O43493-5|O43493-7	TGOLN2	O43493-4|O43493-5|O43493-7	None	Unlikely
Q9UHI8	seq.3174.2	prot.386	704	0.0160398	0.0396914	LHAFDQQLDLELRPDSSFLAPGFTLQNVGR4	Well_2	0.0702028	287	0.0607681	-0.00452521	0.0654854	0.054163	A0A7I2V400|A0A7I2YQL5|Q9UHI8	ADAMTS1		None	Unlikely
Q96A73	seq.31741.34	prot.4819	1147	0.251544	0.0860632	QTQESIQHFER3	Well_1	0.332461	71	0.205038	0.184371	0.231869	0.0809177	A0A087WT18|Q96A73-2|Q96A73	KIAA1191	Q96A73-2	None	Unlikely
P57735	seq.31743.18	prot.7473	81	0.172674	0.104282	NA	NA	NA	NA	NA	NA	NA	NA	NA	character(0)		None	NA
Q96HV5	seq.31744.5	prot.4953	1371	-0.0177708	-0.00900556	SLWFPSDLAELR2	Well_1	0.00470346	1114	-0.0228837	-0.0720338	-0.00667363	0.0224742	F8WDE2|H7BXL1|Q96HV5	TMEM41A		None	Unlikely
P18754	seq.31745.6	prot.6528	1185	-0.0166378	-0.0451519	SGQVYSFGCNDEGALGR2	Well_2	0.356652	51	0.0678756	0.023892	0.212264	0.373289	P18754|P18754-2	RCC1	P18754-2	None	Uncertain
Q96AY3	seq.31748.18	prot.4834	420	0.265296	0.236548	IIIPPFLAYGEK2	Well_1	0.308482	308	0.186854	0.179809	0.247668	0.0431854	Q96AY3	FKBP10		None	Unlikely
Q9NRY5	seq.31749.52	prot.5684	1396	0.511924	0.448227	TMDVIAEGDPGFKR2	Well_1	0.463694	77	0.278775	0.207755	0.340848	-0.0482297	E7ESJ7|Q9NRY5	FAM114A2		None	Unlikely
Q76LX8	seq.3175.51	prot.4127	1396	0.599627	0.624031	EVCQAVPCPAR2	Well_2	0.493305	1394	0.231814	0.171721	0.307534	-0.106322	Q76LX8|Q76LX8-2|Q76LX8-3	ADAMTS13	Q76LX8-2|Q76LX8-3	None	Unlikely
Q96DC8	seq.31750.58	prot.6764	0	NA	NA	VIIISAEGPVFSSGHDLK3	Well_1	0.105335	505	0.105335	0.105335	0.105335	NA	Q96DC8	ECHDC3		None	NA
Q12874	seq.31754.27	prot.7351	350	-0.0403632	-0.0320983	CLGIPNTAHFANVTQIEDAVSLWAK3	Well_1	0.0145436	173	0.0145436	0.0145436	0.0145436	0.0549069	Q12874	SF3A3		None	Unlikely
Q9HC36	seq.31756.49	prot.6842	430	0.270709	0.270521	TQLQHSLPLLLICDNLRDPGNLGTILR4	Well_1	0.269206	423	0.269206	0.269206	0.269206	-0.00150281	Q9HC36	MRM3		None	Unlikely
Q96EY1	seq.31758.12	prot.4910	1370	0.0693141	0.0238064	VQHCHYCGGSGMETINTGPFVMR3	Well_1	0.282022	77	0.0250723	-0.0128753	0.0355313	0.212708	Q96EY1-2|Q96EY1-3|Q96EY1	DNAJA3	Q96EY1-2|Q96EY1-3	None	Uncertain
Q07812	seq.31762.30	prot.3279	1392	0.0308872	0.024424	MGGEAPELALDPVPQDASTK3	Well_2	0.07736	239	0.014992	-0.0187189	0.027616	0.0464728	Q07812|Q07812-2|Q07812-5|Q07812-8	BAX	Q07812-2|Q07812-5|Q07812-8	None	Unlikely
P22748	seq.3177.49	prot.2291	1357	-0.0544035	-0.0549687	YLGSLTTPTCDEK2	Well_1	0.00544264	81	-0.0351143	-0.0423347	-0.00726066	0.0598461	P22748	CA4		None	Unlikely
P53634	seq.3178.5	prot.351	1396	0.0305538	-0.000613471	PAPLTAEIQQK2	Well_1	0.125973	51	-0.00383678	-0.0148417	0.0225418	0.0954191	A0A7I2V2Q8|A0A7I2V466|A0A7I2V5C5|A0A7I2V6E3|A0A7I2YQT5|H0YCY8|P53634	CTSC		None	Unlikely
P10619	seq.3179.51	prot.365	0	NA	NA	IVGNSGLNIYNLYAPCAGGVPSHFR3	Well_2	0.566369	1356	0.130122	0.0769716	0.251079	NA	A0A7I2V3B2|A0A7I2V4D1|A0A7I2V4K5|A0A7I2YQT8|P10619|Q5JZH0|X6R5C5|X6R8A1	CTSA		None	NA
P25774	seq.3181.50	prot.2353	1396	0.296856	0.307666	LVSLSAQNLVDCSTEK2	Well_2	0.270276	1391	0.151435	0.108855	0.194403	-0.0265792	A0A7P0T7Z6|A0A7P0T844|A0A7P0T8A1|A0A7P0T8H4|A0A7P0T8U1|A0A7P0T904|A0A7P0TAQ0|A0A7P0TB77|P25774|P25774-2|U3KQE7	CTSS	P25774-2	None	Unlikely
Q6NUK4	seq.31810.45	prot.3985	1381	0.540301	0.547018	SFSMHDLTTIQGDEPVGQRPYQPLPEAK4	Well_1	0.445047	1330	0.252602	0.154817	0.343892	-0.0952537	Q6NUK4	REEP3		None	Unlikely
P20142	seq.31813.11	prot.2221	947	0.0712526	0.065976	GLLGEFLR2	Well_2	0.078074	881	-0.000430946	-0.00672974	0.0388215	0.00682141	P20142|P20142-2	PGC	P20142-2	None	Unlikely
P49961	seq.3182.38	prot.2769	1131	0.0540065	0.0383094	DYNVYTHSFLCYGK3	Well_2	0.226516	51	0.0849902	0.0376462	0.122579	0.172509	P49961|P49961-2|P49961-5|P49961-6	ENTPD1	P49961-2|P49961-5|P49961-6	None	Uncertain
P08709	seq.3184.25	prot.1914	1396	0.436297	0.43009	GDSGGPHATHYR3	Well_2	0.516551	1279	0.157956	0.107638	0.226291	0.0802544	F5H8B0|P08709|P08709-2	F7	P08709-2	None	Unlikely
P06681	seq.3186.2	prot.1832	1396	0.369829	0.373937	QHLGDVLNFLPL2	Well_2	0.343801	1391	0.14661	0.0824917	0.182577	-0.0260289	B4DQI1|P06681-2|P06681-3|P06681	C2	P06681-2|P06681-3	None	Unlikely
P52756	seq.31863.6	prot.2854	1349	-0.0968092	-0.00510033	YGIPEPPEPKR3	Well_2	-0.0507032	1249	-0.0922586	-0.113036	-0.0714809	0.046106	P98175-3|P98175-5|P52756|P98175|P98175-4	RBM10|RBM5	P98175-3|P98175-5|P98175-4	Sequence homology	Unlikely
P54108	seq.3187.52	prot.6430	416	0.0484869	0.101464	YEDLYSNCK2	Well_1	0.133424	161	0.0531007	-0.0105813	0.0932624	0.0849373	J3KPA1|P54108-2|P54108-3	CRISP3	P54108-2|P54108-3	None	Unlikely
Q9Y3F4	seq.31882.115	prot.6191	1396	-0.0272987	0.0292252	LWDHATMTEVK2	Well_1	0.0988821	329	0.00910128	-0.0299366	0.0305155	0.126181	Q9Y3F4|Q9Y3F4-2	STRAP	Q9Y3F4-2	None	Uncertain
Q4VC31	seq.31886.14	prot.653	1370	0.715334	0.734833	NCIAQTSAVVK2	Well_1	0.57264	1353	0.220725	0.21064	0.547832	-0.142694	C9JQ41|Q4VC31	MIX23		None	Unlikely
Q7Z3D6	seq.31889.20	prot.4170	1352	0.292178	0.100055	APGDQAWTQALPSVIK2	Well_2	0.352823	71	0.22079	0.196043	0.246179	0.0606447	Q7Z3D6|Q7Z3D6-2|Q7Z3D6-3|Q7Z3D6-5	DGLUCY	Q7Z3D6-2|Q7Z3D6-3|Q7Z3D6-5	None	Unlikely
Q6P1J9	seq.31892.9	prot.7989	6	0.338062	-0.0117966	NA	NA	NA	NA	NA	NA	NA	NA	NA	character(0)		None	NA
O60858	seq.31893.27	prot.1345	1194	-0.0894164	-0.111406	CLEGILEGSVR2	Well_2	0.255613	52	-0.0886263	-0.106329	-0.0317525	0.34503	O60858-3|O60858	TRIM13	O60858-3	None	Uncertain
Q6P2P2	seq.31897.32	prot.7104	921	0.0560354	0.020654	PGDHVMMEVSCQDCYLR3	Well_2	0.293352	58	0.0503525	-0.047598	0.108273	0.237317	Q6P2P2	PRMT9		None	Uncertain
Q05469	seq.31902.88	prot.3255	1031	-0.196596	-0.107927	LLSLMDPLLPLSVLSK2	Well_1	0.0807391	95	0.0341458	0.0325225	0.0786847	0.277335	Q05469	LIPE		None	Uncertain
Q9H6Y2	seq.31903.4	prot.7642	94	-0.0400035	-0.0352164	IRDTPEDIVLEAPASGLAFHPAR4	Well_2	0.00854498	74	0.00854498	0.00854498	0.00854498	0.0485485	D6RGJ8|Q9H6Y2	WDR55		None	Unlikely
Q9H089	seq.31904.221	prot.5399	1348	-0.10342	-0.0860526	QIENIVDK2	Well_2	-0.0215357	1206	-0.0463452	-0.0587499	-0.0339404	0.0818845	Q9H089	LSG1		None	Unlikely
Q5TC12	seq.31908.52	prot.3883	1314	0.379524	0.226672	ALGLGLVSPAQLR2	Well_1	0.380033	890	0.216456	0.206454	0.260335	0.000508734	A8MRA7|I3L448|Q5TC12	ATPAF1		None	Unlikely
Q9BQQ3	seq.31910.15	prot.5186	1268	0.32539	0.215188	LEVFNMK2	Well_2	0.381106	270	0.206104	0.147338	0.27132	0.055716	G3V0G1|Q9BQQ3-2|Q9BQQ3	GORASP1	Q9BQQ3-2	None	Unlikely
Q13795	seq.31917.6	prot.3459	1278	0.137638	0.0725844	VVTSEALCGVPVLVLANK2	Well_1	0.141791	815	0.11768	0.0724411	0.133015	0.00415332	Q13795-2|Q13795-3|Q13795	ARFRP1	Q13795-2|Q13795-3	None	Unlikely
O00748	seq.31918.65	prot.1075	1351	0.130468	0.123718	APVYFYEFQHQPSWLK3	Well_2	0.187979	58	0.12085	0.0637471	0.142055	0.0575106	O00748|O00748-2	CES2	O00748-2	None	Unlikely
Q6VN20	seq.31919.27	prot.4072	1343	0.0392569	0.037148	FYPGLLEHNPNLLFMLK3	Well_1	0.115057	465	0.0181736	-0.0474897	0.0400293	0.0758	Q6VN20|Q6VN20-3|R4GMX8	RANBP10	Q6VN20-3	None	Unlikely
Q96KP4	seq.3192.3	prot.5003	1396	0.211781	0.226762	LYDDIDFDIEEFAK3	Well_2	0.240768	53	0.11149	0.0764404	0.143834	0.0289867	Q96KP4|Q96KP4-2	CNDP2	Q96KP4-2	None	Unlikely
P37198	seq.31921.169	prot.2570	1065	0.0226328	0.0412915	RLDQELDFILSQQK3	Well_2	0.116543	50	0.0145002	-0.0255442	0.0746931	0.0939098	M0QXN5|P37198	NUP62		None	Unlikely
P31146	seq.31924.38	prot.2462	1396	0.0397718	0.0437471	DGYVPPK1	Well_2	0.118048	502	0.0156907	0.00275255	0.0275951	0.0782761	J3KSS5|J3QLV6|Q6QEF8-5|P31146	CORO6|CORO1A	Q6QEF8-5	Sequence homology	Unlikely
O14972	seq.31925.2	prot.1134	1386	0.101105	0.0845625	VYHAGEVLSGVVVISSK3	Well_2	0.165519	77	0.0577113	0.0325102	0.10696	0.0644138	O14972|O14972-2	VPS26C	O14972-2	None	Unlikely
Q9H511	seq.31928.6	prot.6831	1166	0.039287	0.0232075	VLVTVGGR2	Well_1	0.0165094	1126	0.00765141	0.00322241	0.0120804	-0.0227776	Q9H511	KLHL31		None	Unlikely
P51398	seq.31929.72	prot.2810	1368	-0.0883937	-0.0784946	NTSFAYPAIR2	Well_2	0.219123	77	-0.0589686	-0.0815185	-0.0334027	0.307517	P51398|P51398-2|P51398-3	DAP3	P51398-2|P51398-3	None	Uncertain
Q8IVH4	seq.31933.109	prot.6360	1105	0.263039	0.244655	VLIGALSPGLAADFLLK2	Well_1	0.266169	539	0.244215	0.212277	0.256337	0.00313019	A0A3B3ITP4|Q8IVH4	MMAA		None	Unlikely
Q8NC96	seq.31937.26	prot.203	271	0.123737	0.0635185	VSGELFAQAPVEQYPGIAVETVTDSSR3	Well_1	0.136902	190	0.0918682	0.0693514	0.114385	0.0131644	A0A1W2PPF5|A0A1W2PR09|A0A1W2PR27|A0A1W2PRL5|A0A1W2PRM0|A0A1W2PRQ7|Q8NC96|Q8NC96-2	NECAP1	Q8NC96-2	None	Unlikely
Q9HCN6	seq.3194.36	prot.5578	1396	0.575755	0.611985	YQDQAVLFIPAMK2	Well_1	0.657972	1381	0.35821	0.252082	0.459121	0.0822175	Q9HCN6|Q9HCN6-2|Q9HCN6-3	GP6	Q9HCN6-2|Q9HCN6-3	None	Unlikely
Q9HCN6	seq.3194.36	prot.7501	144	0.249529	0.301809	ESDSPAGESCPPVLHQGQPGPDMPR3	Well_1	0.274375	144	0.274375	0.274375	0.274375	0.0248465	Q9HCN6-3	GP6	Q9HCN6-3	Isoform	Unlikely
Q9NPA0	seq.31941.51	prot.5601	1392	-0.131873	-0.113188	EMEQSMNMLNSNHELPDVSEFMTR3	Well_2	0.0336431	85	-0.0886056	-0.106888	-0.0647971	0.165516	Q9NPA0	EMC7		None	Uncertain
O14893	seq.31943.22	prot.6386	503	0.0555498	0.0473805	RVQIEAAQCPDVVVAQIDPK3	Well_1	0.0985804	407	0.0775302	0.0670052	0.0880553	0.0430306	A0A3B3IU42|A0A8J9FJK1|A0A8J9FN78|G5EA29|O14893-5	GEMIN2	O14893-5	None	Unlikely
P22749	seq.3195.50	prot.598	1381	0.795925	0.795087	TCLTIVQK2	Well_2	0.672867	1390	0.525431	0.435936	0.591797	-0.123058	B4E3H9|P22749|P22749-2	GNLY	P22749-2	None	Unlikely
O60343	seq.31955.20	prot.7459	425	0.0171914	-0.0438983	HASAPSHVQPSDSEK3	Well_2	0.0674684	105	0.0598221	-0.00712279	0.0636453	0.050277	A0A3B3IRT3|O60343|O60343-2|O60343-3	TBC1D4	O60343-2|O60343-3	None	Unlikely
P10915	seq.3196.6	prot.2000	1151	0.296649	0.318501	EVDVFVSMGYHK3	Well_2	0.437211	76	0.295547	0.257268	0.314126	0.140562	D6RAK7|P10915	HAPLN1		None	Uncertain
Q96S59	seq.31961.22	prot.5080	1376	0.442046	0.209624	FSYIGLSQNNLR2	Well_1	0.382077	1158	0.222155	0.179834	0.275507	-0.0599693	Q96S59	RANBP9		None	Unlikely
Q6ICG6	seq.31967.42	prot.3974	0	NA	NA	LDYMVTCAVCTR2	Well_1	0.197531	154	0.0540447	0.00975051	0.125778	NA	Q6ICG6|Q6ICG6-2|Q6ICG6-3	KIAA0930	Q6ICG6-2|Q6ICG6-3	None	NA
Q5VTQ0	seq.31973.16	prot.3906	1279	-0.078624	-0.0456123	AALTFVQDENMINFIK2	Well_1	0.0872341	582	-0.0153717	-0.0483306	0.0358674	0.165858	Q5VTQ0-5	TTC39B	Q5VTQ0-5	Isoform	Uncertain
O60831	seq.31974.47	prot.1343	1391	0.483053	0.37849	LAAPDPCDPQR2	Well_1	0.577129	1349	0.24073	0.0845293	0.472999	0.0940755	A6NP52|O60831	PRAF2		None	Unlikely
A5A3E0	seq.31978.11	prot.521	0	NA	NA	LCYVALDFEQEMATVASSSSLEK3	Well_2	0.0552272	743	0.00154343	-0.0223208	0.0283853	NA	A5A3E0	POTEF		None	NA
A6NC98	seq.31979.48	prot.526	1192	0.00989924	-0.00677891	ESNQQLDLSACR2	Well_1	0.0821268	71	-0.0175749	-0.0751742	0.031086	0.0722275	A6NC98|H7BY33	CCDC88B		None	Unlikely
P22304	seq.3198.4	prot.2277	1396	0.505559	0.488392	GPDGELHANLLCPVDVLDVPEGTLPDK3	Well_2	0.466624	1395	0.304881	0.178066	0.350661	-0.0389351	P22304|P22304-2|P22304-3	IDS	P22304-2|P22304-3	None	Unlikely
O00471	seq.31984.2	prot.1055	1392	-0.0210747	-0.00461094	LHLIAQELPFDRFSEVK3	Well_2	0.186933	112	-0.0108138	-0.0414648	0.0395226	0.208007	F8W9B8|O00471	EXOC5		None	Uncertain
O14617	seq.31987.51	prot.1094	1396	-0.0946131	-0.043107	DLANDIMTLMSHTK2	Well_1	0.271116	62	-0.0289914	-0.0627406	0.00390976	0.365729	O14617|O14617-5	AP3D1	O14617-5	None	Uncertain
O14730	seq.31989.22	prot.596	1382	0.138152	0.089136	LSNHVFNALK3	Well_2	0.207901	120	0.0732633	0.0557795	0.119727	0.0697486	B4E1Q4|O14730-2|O14730	RIOK3	O14730-2	None	Unlikely
O15083	seq.31991.8	prot.7395	376	-0.00639459	-0.074635	ESELLALQTK2	Well_2	0.179762	91	0.0802579	0.0305058	0.13001	0.186157	O15083	ERC2		None	Uncertain
O15231	seq.31992.4	prot.1171	1396	0.0858022	0.0931879	PMGDLLDQIFIHR2	Well_1	0.21098	272	0.0330201	0.00445191	0.0719641	0.125178	O15231|O15231-3|O15231-4|O15231-5|O15231-6|O15231-8|O15231-9	ZNF185	O15231-3|O15231-4|O15231-5|O15231-6|O15231-8|O15231-9	None	Uncertain
O60229	seq.31996.11	prot.1290	1396	0.156978	0.136884	MNYLVLEENVDNDPCK3	Well_2	0.344391	68	0.072599	0.0275167	0.103953	0.187413	A0A804HKJ7|A0A804HLI0|O60229|O60229-4	KALRN	O60229-4	None	Uncertain
O60437	seq.31999.48	prot.977	1391	0.112941	0.0705314	QLLAGLDK2	Well_1	0.19121	59	0.0622409	-0.083901	0.0891918	0.0782683	K7EKI8|O60437	PPL		None	Unlikely
Q9UKR3	seq.3200.49	prot.8061	4	0.8	0.358882	NA	NA	NA	NA	NA	NA	NA	NA	NA	character(0)		None	NA
O75061	seq.32001.11	prot.1358	1165	0.132895	0.063955	AADFEDLLSGQGFNAHK3	Well_2	0.189962	179	0.11486	0.0324777	0.143783	0.0570664	O75061|O75061-2|O75061-4	DNAJC6	O75061-2|O75061-4	None	Unlikely
O75113	seq.32002.28	prot.6471	1232	-0.0869089	-0.114924	DMHCIFVGAESLFLK3	Well_2	0.0183292	72	-0.0826841	-0.12618	-0.0401626	0.105238	O75113	N4BP1		None	Uncertain
O75369	seq.32005.41	prot.1400	1393	0.151853	0.104081	GAGIGGLGITVEGPSESK2	Well_2	0.270974	54	0.0380416	-0.0203939	0.0814109	0.119121	A0A804HK76|A0A804HL72|E7EN95|O75369|O75369-2|O75369-8|O75369-9	FLNB	O75369-2|O75369-8|O75369-9	None	Uncertain
Q9Y337	seq.3201.49	prot.7681	82	0.0512862	0.0305589	NA	NA	NA	NA	NA	NA	NA	NA	NA	character(0)		None	NA
P01023	seq.32012.68	prot.1646	1396	0.00348415	0.0123785	AHTSFQISLSVSYTGSR2	Well_1	0.107771	120	-0.00412201	-0.0276682	0.0245534	0.104287	P01023	A2M		None	Uncertain
P04406	seq.32015.53	prot.1770	1396	0.560102	0.590084	VGVNGFGR2	Well_2	0.497912	1395	0.245691	0.196695	0.350325	-0.0621895	P04406	GAPDH		None	Unlikely
P04406	seq.32015.53	prot.6502	854	0.316674	0.291997	VYMFQYDSTHGK3	Well_2	0.316292	701	0.271658	0.234361	0.285751	-0.000381817	P04406-2|P04406	GAPDH	P04406-2	None	Unlikely
P04424	seq.32016.63	prot.1771	1396	0.236608	0.215211	ELIGATAGK2	Well_2	0.371735	457	0.0800099	0.0388421	0.240614	0.135127	A0A5F9ZHC6|F8W943|P04424-2|P04424|P04424-3	ASL	P04424-2|P04424-3	None	Uncertain
P05106	seq.32018.21	prot.1790	1396	0.0698627	0.0521685	ITGKYCECDDFSCVR3	Well_2	0.317905	53	0.0286072	-0.014841	0.105602	0.248042	P05106	ITGB3		None	Uncertain
P07476	seq.32021.16	prot.7523	241	0.136008	0.0880352	EPQEQELQQQHWEQHEEYQK4	Well_1	0.103565	59	0.103565	0.103565	0.103565	-0.0324425	P07476	IVL		None	Unlikely
P09972	seq.32022.26	prot.1960	1389	-0.0726407	-0.0406464	ALQASALNAWR2	Well_1	0.0375471	618	-0.00409752	-0.0389012	0.00922487	0.110188	A8MVZ9|P09972	ALDOC		None	Uncertain
P19012	seq.32023.31	prot.7525	175	-0.0978493	0.0421884	YATQLQQIQGLIGGLEAQLSELR3	Well_1	-0.103804	62	-0.103804	-0.103804	-0.103804	-0.00595453	A8MT21|P19012|CONP19012	KRT15|CONKRT15		Sequence homology	Unlikely
P19012	seq.32023.31	prot.8014	0	NA	NA	NA	NA	NA	NA	NA	NA	NA	NA	NA	character(0)		None	NA
P35579	seq.32030.5	prot.2538	1396	0.547959	0.62084	KLEEEQIILEDQNCK3	Well_1	0.613909	1382	0.346599	0.233007	0.409371	0.0659506	A0A8I5KWT8|P35579	MYH9		None	Unlikely
P40925	seq.32032.45	prot.2601	1396	0.187041	0.1031	GEFVTTVQQR2	Well_2	0.272994	1394	0.0301096	-0.0129422	0.230389	0.0859527	B8ZZ51|B9A041|P40925-3|P40925	MDH1	P40925-3	None	Unlikely
P40926	seq.32033.46	prot.2602	1396	0.602831	0.549683	GYLGPEQLPDCLK2	Well_1	0.681411	1382	0.408187	0.310755	0.542131	0.0785802	P40926-2|P40926	MDH2	P40926-2	None	Unlikely
P46108	seq.32034.83	prot.2656	1330	0.261384	0.191647	TALALEVGELVK2	Well_1	0.244519	1143	0.167991	0.0325162	0.189084	-0.0168657	P46108	CRK		None	Unlikely
P51606	seq.32037.4	prot.2821	1391	0.598328	0.459336	YAELGDWCAR2	Well_1	0.470587	1369	0.355114	0.250419	0.428577	-0.127741	A6NKZ2|P51606	RENBP		None	Unlikely
P58107	seq.32039.1	prot.2964	1064	0.0797426	0.0063927	AEAEAGSPRPDPR3	Well_1	0.206393	157	-0.035672	-0.0810617	0.0848401	0.12665	A0A075B730|P58107	EPPK1		None	Uncertain
P09960	seq.3204.2	prot.1959	1396	0.142784	0.15602	AILPCQDTPSVK2	Well_2	0.178391	163	0.0522108	0.00861517	0.0910959	0.035607	P09960-3|P09960-4|P09960	LTA4H	P09960-3|P09960-4	None	Unlikely
P62906	seq.32040.17	prot.3077	1396	-0.0880398	-0.0275902	AVDIPHMDIEALKK3	Well_1	0.111886	207	-0.034468	-0.0560461	-0.0111803	0.199926	P62906	RPL10A		None	Uncertain
Q01581	seq.32043.9	prot.7059	570	0.114323	0.162528	NSIYSGLEAFGDVK2	Well_2	0.65725	119	0.563111	-0.0311228	0.652191	0.542927	Q01581	HMGCS1		None	Uncertain
Q12986	seq.32048.3	prot.3359	1388	0.0331971	0.0389809	NEIPHSCGEVCR3	Well_2	0.119808	141	0.0287088	-0.0182379	0.0420277	0.0866111	Q12986|Q12986-3	NFX1	Q12986-3	None	Unlikely
Q13191	seq.32049.21	prot.3390	1366	0.00308354	-0.0174515	TPSDYDLLIPPLG2	Well_2	0.0164894	515	-0.0329469	-0.0492399	0.0111131	0.0134059	A0A2R8Y5E1|A0A2R8Y8D8|A0A2R8YFD4|Q13191|Q13191-2	CBLB	Q13191-2	None	Unlikely
Q13409	seq.32051.11	prot.3412	1391	0.822682	0.800264	APPHELTEEEK3	Well_1	0.730528	1177	0.53412	0.430386	0.610463	-0.0921544	Q13409-2|Q13409-3|Q13409-5|Q13409-6|Q13409-7|Q13409	DYNC1I2	Q13409-2|Q13409-3|Q13409-5|Q13409-6|Q13409-7	None	Unlikely
Q14008	seq.32054.1	prot.3474	1396	0.165072	0.137823	AVELMDR2	Well_2	0.282545	90	0.0632689	0.0251114	0.149742	0.117473	Q14008|Q14008-2	CKAP5	Q14008-2	None	Uncertain
Q14160	seq.32055.9	prot.3490	1391	0.125886	0.10966	VSEEGPAAR2	Well_2	0.363442	52	0.103361	0.0625629	0.160353	0.237557	A0A669KB89|Q14160|Q14160-2|Q14160-3	SCRIB	Q14160-2|Q14160-3	None	Uncertain
Q14204	seq.32056.23	prot.3498	1396	0.0474185	0.0623327	LEGVEGVAHIIDPK2	Well_2	0.371866	58	0.020253	-0.00346903	0.0494981	0.324448	A0A2R8Y5T0|A0A2R8Y6H2|A0A2R8Y706|A0A2R8YFZ7|A0A2R8YGC7|A0A7P0T7V5|A0A7P0T825|A0A7P0T8N2|A0A7P0T8W5|A0A7P0T916|A0A7P0T934|A0A7P0T942|A0A7P0T990|A0A7P0T9C4|A0A7P0T9F1|A0A7P0T9K2|A0A7P0T9R4|A0A7P0T9S3|A0A7P0TA13|A0A7P0TAF3|A0A7P0TAM4|A0A7P0TAV5|A0A7P0TAW9|A0A7P0TB64|A0A7P0TB75|A0A7P0TBJ7|A0A804HHY6|Q14204	DYNC1H1		None	Uncertain
Q14344	seq.32057.5	prot.3512	1396	0.261464	0.218193	EFQLGESVK2	Well_2	0.374653	232	0.130376	0.102554	0.176738	0.113189	Q03113|Q03113-2|Q14344-2|Q14344	GNA12|GNA13	Q03113-2|Q14344-2	Sequence homology	Uncertain
Q9Y5Y7	seq.3206.4	prot.6266	1388	0.418994	0.401757	LLGLSLAGK2	Well_2	0.326354	1327	0.264964	0.20013	0.3168	-0.0926406	Q9Y5Y7	LYVE1		None	Unlikely
Q16204	seq.32063.195	prot.3677	1394	0.668721	0.585982	QLTLEQLR2	Well_2	0.542901	697	0.365646	0.319114	0.431283	-0.12582	Q16204	CCDC6		None	Unlikely
Q2NKX8	seq.32065.5	prot.6638	372	-9.55741e-05	-0.0208306	VNVTTLQDGK2	Well_1	-0.0781413	72	-0.0790009	-0.140187	-0.0785711	-0.0780458	B5MDQ0|Q2NKX8	ERCC6L		None	Unlikely
Q5FWF5	seq.32077.335	prot.7353	850	-0.0195893	-0.0145626	QLIIDAGQK2	Well_2	0.0832596	200	-0.0173812	-0.0278095	0.0329392	0.102849	Q56NI9|Q56NI9-2|Q5FWF5-2|Q5FWF5	ESCO2|ESCO1	Q56NI9-2|Q5FWF5-2	Sequence homology	Uncertain
O15232	seq.3208.2	prot.7518	604	-0.00927161	0.0231601	VAIIVTDGRPQDQVNEVAAR3	Well_1	-0.0179756	145	-0.0286529	-0.0339916	-0.0233142	-0.00870394	O15232|O15232-2	MATN3	O15232-2	None	Unlikely
Q5T655	seq.32081.10	prot.3878	359	-0.062777	-0.0225987	LHLEQQR2	Well_2	-0.00792849	54	-0.0123368	-0.0752376	-0.0101327	0.0548485	Q5T655	CFAP58		None	Unlikely
Q9NQ76	seq.3209.68	prot.5625	1358	0.0832528	0.085258	GFEDGDDAISK2	Well_2	0.241018	246	0.0210412	0.0021236	0.0729184	0.157765	D6RAC8|Q9NQ76-2|Q9NQ76	MEPE	Q9NQ76-2	None	Uncertain
Q9NQ76	seq.3209.69	prot.5625	1358	0.0232812	-0.00226294	DIQTGFAGPSEAESTHLDTK3	Well_2	0.140349	183	0.00383527	-0.00934856	0.0458819	0.117068	D6RAC8|Q9NQ76-2|Q9NQ76	MEPE	Q9NQ76-2	None	Uncertain
Q7Z2Z2	seq.32096.15	prot.4165	1386	0.646015	0.665567	IFVLGPK2	Well_1	0.549638	1054	0.295371	0.186952	0.361602	-0.0963772	Q7Z2Z2|Q7Z2Z2-2	EFL1	Q7Z2Z2-2	None	Unlikely
Q7Z417	seq.32098.66	prot.7749	40	0.131046	0.0529295	NA	NA	NA	NA	NA	NA	NA	NA	NA	character(0)		None	NA
Q7Z460	seq.32099.30	prot.4180	1392	0.0939318	0.0653768	LGSSTLGSK2	Well_2	0.185851	167	0.0336569	-0.00168458	0.0660661	0.0919195	F8WA11|Q7Z460|Q7Z460-2|Q7Z460-4|Q7Z460-5	CLASP1	Q7Z460-2|Q7Z460-4|Q7Z460-5	None	Unlikely
Q7Z460	seq.32099.30	prot.6680	302	-0.124278	-0.155805	VLSTSTDLEAAVADALK2	Well_2	0.0787979	79	-0.0122754	-0.0578121	0.0332613	0.203076	Q7Z460	CLASP1		None	Uncertain
P53582	seq.3210.1	prot.2870	1396	0.649762	0.649812	SCCTSVNEVICHGIPDR3	Well_2	0.610699	1389	0.324605	0.247427	0.425534	-0.0390633	P53582	METAP1		None	Unlikely
Q86SQ7	seq.32101.110	prot.4215	890	0.0230047	0.0227443	VGGLCLK1	Well_2	0.00537654	100	0.0040337	0.00336229	0.00470512	-0.0176281	A0A0G2JQM2|A0A0G2JR50|Q86SQ7	SDCCAG8		None	Unlikely
Q86UU1	seq.32103.12	prot.6687	624	0.0924813	0.0846875	SSEEPGVATQR2	Well_2	0.130936	105	0.10132	0.0873371	0.117515	0.0384545	Q86UU1-3|Q86UU1|Q86UU1-2	PHLDB1	Q86UU1-3|Q86UU1-2	None	Unlikely
Q8TB52	seq.32120.4	prot.7490	551	0.00671159	0.00999789	GMVILQWGK2	Well_2	0.132946	63	0.0518923	-0.0477669	0.0638108	0.126235	Q8TB52	FBXO30		None	Uncertain
Q9UG22	seq.32127.14	prot.7183	861	-0.000982965	0.0131143	EIFGEDAMGHTIVLFTHK4	Well_1	0.0180277	379	-0.0209529	-0.0473908	0.00641021	0.0190106	Q9UG22	GIMAP2		None	Unlikely
P14543	seq.3213.65	prot.2096	1396	0.371065	0.358181	AECLNPSQPSR2	Well_2	0.592966	1396	0.163222	0.0834961	0.454357	0.221901	P14543|P14543-2	NID1	P14543-2	None	Likely
Q96AQ6	seq.32131.34	prot.4829	1396	0.511604	0.547976	ELPLSPAFFGEDGIFR2	Well_2	0.384293	1392	0.141545	0.0506568	0.219106	-0.127311	Q96AQ6|Q96AQ6-2	PBXIP1	Q96AQ6-2	None	Unlikely
Q96K76	seq.32135.35	prot.4997	1396	-0.0074968	0.0240504	CLECGYEGWR2	Well_2	0.179261	57	0.00313922	-0.0178443	0.0257644	0.186758	Q96K76|Q96K76-2|Q96K76-4	USP47	Q96K76-2|Q96K76-4	None	Uncertain
O14786	seq.3214.3	prot.1117	1396	0.613217	0.616845	FVTAVGTQGAISK2	Well_1	0.473046	1233	0.243187	0.189879	0.300556	-0.14017	E7EX60|E9PEP6|O14786|O14786-2|O14786-3|Q5JWQ4|Q5JWQ6|Q5T7F0	NRP1	O14786-2|O14786-3	None	Unlikely
Q9H307	seq.32152.8	prot.7361	127	0.0171063	0.00497741	VELAQLQEEWNEHNAK3	Well_1	0.0538573	87	0.0538573	0.0538573	0.0538573	0.0367509	Q9H307	PNN		None	Unlikely
Q9H939	seq.32154.4	prot.5526	1396	0.366498	0.336553	TELIMDAIHK2	Well_1	0.346415	1376	0.235242	0.176875	0.278936	-0.0200837	Q9H939|Q9H939-2	PSTPIP2	Q9H939-2	None	Unlikely
Q9NW13	seq.32158.31	prot.7312	59	0.0153525	-0.202219	LLLSATSGEK2	Well_1	0.0325364	53	0.0325364	0.0325364	0.0325364	0.0171839	Q9NW13-2|Q9NW13	RBM28	Q9NW13-2	None	Unlikely
P01833	seq.3216.2	prot.1693	1396	0.602909	0.635949	NADLQVLKPEPELVYEDLR3	Well_2	0.529097	1355	0.390925	0.315265	0.491355	-0.0738127	P01833	PIGR		None	Unlikely
Q9NZM3	seq.32161.2	prot.5823	1389	0.349513	0.255991	TGTSEWAVPQPTR2	Well_2	0.31443	789	0.167635	0.122434	0.202296	-0.0350829	Q9NZM3|Q9NZM3-2|Q9NZM3-3	ITSN2	Q9NZM3-2|Q9NZM3-3	None	Unlikely
Q9P219	seq.32162.15	prot.5856	1390	-0.0858483	-0.0485649	ALEQEVAQLEK2	Well_1	0.170844	165	-0.00494838	-0.034283	0.0634854	0.256693	Q9P219	CCDC88C		None	Uncertain
P07093	seq.3217.74	prot.1845	1396	0.708067	0.615546	YGVNGVGK2	Well_2	0.658136	1395	0.495049	0.414195	0.588844	-0.0499315	P07093-3|P07093|P07093-2	SERPINE2	P07093-3|P07093-2	None	Unlikely
P07093	seq.3217.74	prot.1844	1342	0.603045	0.513014	ITTGSENLHVSHILQK4	Well_2	0.525017	631	0.435263	0.343395	0.47387	-0.0780278	P07093	SERPINE2		None	Unlikely
P07949	seq.3220.40	prot.6508	691	0.0847871	0.0661216	LYVDQAAGTPLLYVHALR3	Well_1	0.23315	177	0.119602	0.0736295	0.1431	0.148363	A0A087WWB1|A0A5F9ZHR6|P07949-2|P07949	RET	P07949-2	None	Uncertain
Q8N474	seq.3221.54	prot.4418	1396	0.560969	0.612139	QQASSWVPLLNK2	Well_1	0.472375	1335	0.271856	0.240424	0.352151	-0.0885942	Q8N474	SFRP1		None	Unlikely
P13686	seq.3232.28	prot.2077	1396	0.76336	0.768976	EMTVTYIEASGK2	Well_2	0.617899	1394	0.342082	0.252822	0.438486	-0.145462	P13686	ACP5		None	Unlikely
Q76M96	seq.3234.23	prot.4128	1396	0.584536	0.620233	FGMVLLK2	Well_2	0.428782	122	0.245414	0.181318	0.310811	-0.155754	Q76M96	CCDC80		None	Unlikely
P49841	seq.3236.12	prot.2762	1396	0.722281	0.763155	VTTVVATPGQGPDRPQEVSYTDTK3	Well_2	0.604952	1370	0.370249	0.308675	0.467064	-0.117329	A0A3B3ITW1|A0A7I2YQK0|P49841-2|P49841	GSK3B	P49841-2	None	Unlikely
A1L0T0	seq.32363.3	prot.507	1392	0.205677	0.128964	LVEGLQGQTWAPDWVEELR3	Well_2	0.268171	139	0.113872	0.067861	0.141729	0.0624937	A1L0T0|M0R026	ILVBL		None	Unlikely
Q99615	seq.32371.2	prot.5126	1395	0.797358	0.796074	EVGEAFTILSDPK2	Well_1	0.643988	1347	0.443562	0.332588	0.545334	-0.15337	A0A6I8PIK4|A0A6I8PU73|A0A6I8PUD4|K7ER44|Q99615|Q99615-2	DNAJC7	Q99615-2	None	Unlikely
Q8IVS2	seq.32372.26	prot.6697	1023	0.382429	0.375612	LLAQQLVSPVK2	Well_1	0.379392	852	0.221911	0.204044	0.300652	-0.00303704	Q8IVS2	MCAT		None	Unlikely
Q96LJ7	seq.32375.76	prot.5011	0	NA	NA	AFWETPASMWDDINNVGLR3	Well_2	0.227136	56	0.036964	-0.00837512	0.0713627	NA	H0YNC2|Q96LJ7	DHRS1		None	NA
Q9H8M1	seq.32408.26	prot.6402	1259	0.202114	0.145842	ITAPLINK2	Well_1	0.271666	267	0.139511	0.0810089	0.198419	0.0695517	B8ZZV9|Q9H8M1	COQ10B		None	Unlikely
Q8NEP3	seq.32423.86	prot.4523	1396	-0.0492379	-0.0223717	GGYAAEK1	Well_2	-0.0152238	1396	-0.0170473	-0.0179591	-0.0161356	0.0340142	Q8NEP3-3|Q8NEP3	DNAAF1	Q8NEP3-3	None	Unlikely
Q8TC26	seq.32428.15	prot.4584	1382	0.073805	0.0807331	GHAPPAAAPGPAPLSSPVREPPQLEEER3	Well_2	0.107615	155	0.0275706	0.00924013	0.065773	0.03381	Q8TC26	TMEM163		None	Unlikely
Q9NRW7	seq.32456.99	prot.5679	1395	0.0328042	0.000458723	VTEFDAAR2	Well_2	0.112407	786	-0.0216304	-0.0515625	0.0406969	0.0796033	A0A087WU65|A0A2R8YD95|A0A2R8YE10|A0A2R8YF01|Q9NRW7|Q9NRW7-2	VPS45	Q9NRW7-2	None	Unlikely
P23219	seq.32480.11	prot.2299	1396	0.342838	0.289367	PYTSFQELVGEK2	Well_1	0.416986	1382	0.18464	0.105433	0.283697	0.0741482	A0A087X296|P23219|P23219-2|P23219-3|P23219-4	PTGS1	P23219-2|P23219-3|P23219-4	None	Unlikely
Q9UI12	seq.32498.81	prot.5969	1396	0.497672	0.476971	GAVDAAVPTNIIAAK2	Well_2	0.386929	1311	0.249197	0.155974	0.290694	-0.110743	E5RJG1|E5RK31|Q9UI12|Q9UI12-2	ATP6V1H	Q9UI12-2	None	Unlikely
Q8N983	seq.32550.61	prot.6717	1333	-0.0789467	-0.0817831	FLASVLHNGLGR3	Well_1	0.0945533	78	-0.0317705	-0.052623	0.0134514	0.1735	B1AL05|M0R051|Q8N983|Q8N983-2|Q8N983-3|Q8N983-4|Q8N983-6|Q8N983-7	MRPL43	Q8N983-2|Q8N983-3|Q8N983-4|Q8N983-6|Q8N983-7	None	Uncertain
Q7L4E1	seq.32551.1	prot.4143	1373	0.102436	0.0255645	NPETASEPLSEPESQR2	Well_1	0.198006	62	0.0483147	-0.0219696	0.0893123	0.09557	Q7L4E1|Q7L4E1-3	MIGA2	Q7L4E1-3	None	Unlikely
Q96CC6	seq.32564.203	prot.4861	1393	0.00760418	0.0180045	FSPCMRQDPQVHSFIR4	Well_2	-0.00300694	1213	-0.00655819	-0.00833381	-0.00478256	-0.0106111	Q96CC6	RHBDF1		None	Unlikely
Q13190	seq.32566.18	prot.3389	1393	0.0909432	0.0827117	DVAIDMMDSR2	Well_2	0.129121	158	0.0517697	0.0238017	0.0765335	0.038178	Q13190|Q13190-2|Q13190-4	STX5	Q13190-2|Q13190-4	None	Unlikely
Q9H1J1	seq.32570.1	prot.7360	0	NA	NA	QESCAPGAVVK2	Well_1	0.0343935	218	-0.0565697	-0.102051	-0.0110881	NA	Q9H1J1|Q9H1J1-2	UPF3A	Q9H1J1-2	None	NA
Q7L3B6	seq.32572.14	prot.572	1018	0.276866	0.213282	MCLWSTDAISK2	Well_1	0.40649	108	0.24983	0.234953	0.303558	0.129623	B1AL69|Q7L3B6	CDC37L1		None	Uncertain
Q14746	seq.32587.29	prot.3547	1383	0.0539696	0.0252342	YYETVSDVLNSVK2	Well_2	0.234902	65	-0.0218829	-0.0541466	0.0493312	0.180932	B7Z2Y2|Q14746-2|Q14746	COG2	Q14746-2	None	Uncertain
Q8IZE3	seq.32588.31	prot.6707	163	0.0445005	-0.0155694	FLSCTVEADGIHLVTER3	Well_2	0.125988	79	-0.0526788	-0.158694	0.0669005	0.0814877	Q8IZE3|Q8IZE3-2	SCYL3	Q8IZE3-2	None	Unlikely
P61764	seq.32590.10	prot.3021	1396	0.60802	0.612191	YETSGIGEAR2	Well_2	0.511583	1370	0.288003	0.185897	0.365727	-0.0964361	A0A0D9SG72|A0A1B0GTP9|A0A1B0GVQ5|A0A1B0GW76|A0A1B0GWF2|P61764|P61764-2	STXBP1	P61764-2	None	Unlikely
Q9H6T0	seq.32592.60	prot.7873	18	-0.0223173	0.155165	NA	NA	NA	NA	NA	NA	NA	NA	NA	character(0)		None	NA
Q5JSH3	seq.32615.9	prot.3816	1396	0.645725	0.715767	VALWNEVDGQTK2	Well_1	0.57883	1382	0.361225	0.250427	0.437008	-0.0668953	Q5JSH3|Q5JSH3-2	WDR44	Q5JSH3-2	None	Unlikely
Q8N9B8	seq.32617.14	prot.4461	1210	0.159113	0.159822	IVIPVFNLFVK2	Well_1	0.269414	597	0.159746	0.0626743	0.23135	0.110301	Q8N9B8|Q8N9B8-2	RASGEF1A	Q8N9B8-2	None	Uncertain
Q96AC1	seq.32633.59	prot.4822	1393	0.670805	0.665631	MVTVEFADEVR2	Well_1	0.591634	1272	0.339967	0.256611	0.420895	-0.0791703	Q96AC1-3|Q96AC1	FERMT2	Q96AC1-3	None	Unlikely
Q969T3	seq.32636.3	prot.3827	1350	0.0957588	0.0955599	SLHPLLAPFLEAHVR4	Well_2	0.31503	53	0.036845	0.0069182	0.0492866	0.219271	Q5JZH3|Q969T3	SNX21		None	Uncertain
Q86VN1	seq.32645.42	prot.4248	1384	0.489496	0.511692	GSLTSEEFAK2	Well_1	0.361958	1230	0.218582	0.201813	0.280721	-0.127538	Q86VN1|Q86VN1-2	VPS36	Q86VN1-2	None	Unlikely
Q8NHQ9	seq.32648.65	prot.4548	1387	-0.0984556	-0.069633	ALEVLVK2	Well_2	-0.0334167	789	-0.0616842	-0.0858029	-0.0490704	0.0650389	F5H5U2|Q8NHQ9	DDX55		None	Unlikely
O75563	seq.32651.41	prot.1426	1396	0.638788	0.73362	TVFYYYGSDK2	Well_1	0.585286	1378	0.367172	0.24111	0.478794	-0.053502	O75563	SKAP2		None	Unlikely
P26439	seq.32674.57	prot.8029	34	-0.00995791	-0.121482	NA	NA	NA	NA	NA	NA	NA	NA	NA	character(0)		None	NA
Q8N3Y7	seq.32683.66	prot.4413	126	-0.0639827	-0.0903429	IVEAILQEK2	Well_1	0.00164046	56	0.00164046	0.00164046	0.00164046	0.0656231	G3V145|Q8N3Y7|Q8N3Y7-2	SDR16C5	Q8N3Y7-2	None	Unlikely
P02750	seq.32685.35	prot.1727	1396	-0.153683	-0.116657	GQTLLAVAK1	Well_2	0.114954	141	-0.0700767	-0.0968141	-0.0398852	0.268637	P02750	LRG1		None	Uncertain
Q7L1V2	seq.32689.33	prot.4135	1367	-0.00532403	-0.000554725	AGAILVVTK2	Well_1	0.0704346	623	-0.000562019	-0.0268361	0.0365088	0.0757586	E7EW32|Q7L1V2|Q7L1V2-2	MON1B	Q7L1V2-2	None	Unlikely
Q9H1E5	seq.32711.10	prot.5426	1395	0.480439	0.501399	NGEILQISVGK2	Well_1	0.457051	1376	0.27365	0.183263	0.297595	-0.0233881	Q9H1E5	TMX4		None	Unlikely
O75170	seq.32716.160	prot.1377	1393	0.610662	0.610855	TIGNLIAR2	Well_2	0.527397	255	0.271404	0.210414	0.342324	-0.0832654	O75170|O75170-2|O75170-3|O75170-4|O75170-5	PPP6R2	O75170-2|O75170-3|O75170-4|O75170-5	None	Unlikely
O15211	seq.32722.18	prot.1167	1357	-0.197421	-0.0987708	NFSSVYAVVSALQSSPIHR3	Well_1	-0.0471969	320	-0.115915	-0.160065	-0.101098	0.150224	O15211	RGL2		None	Uncertain
P53985	seq.32793.2	prot.2881	1357	-0.0219595	-0.00579211	EEETSIDVAGKPNEVTK3	Well_2	0.11278	320	0.0142802	-0.0618631	0.0461148	0.134739	P53985	SLC16A1		None	Uncertain
P16112	seq.3280.49	prot.882	1396	0.509577	0.433736	VSLPNYPAIPSDATLEVQSLR3	Well_2	0.474659	1345	0.26994	0.244009	0.348099	-0.034918	A0A5K1VW97|H0YMF1|P16112|P16112-2|P16112-3|Q6PID9	ACAN	P16112-2|P16112-3	None	Unlikely
P16112	seq.3280.49	prot.2135	824	0.206229	0.228004	ESESTAADQEVCEEGWNK3	Well_2	0.215531	433	0.204983	0.199709	0.210257	0.0093017	P16112-2|P16112-3	ACAN	P16112-2|P16112-3	Isoform	Unlikely
Q9BYZ2	seq.32813.50	prot.6817	1170	-0.0429236	-0.0202882	LIIVSNPVDILTYVAWK3	Well_2	-0.0252957	518	-0.0488306	-0.0650818	-0.0423355	0.0176279	Q9BYZ2	LDHAL6B		None	Unlikely
Q8TBB5	seq.32829.5	prot.7137	34	-0.112264	-0.131207	LSPSGTGPTPR2	Well_2	0.125851	294	0.0184884	0.00455622	0.0721697	0.238115	Q8TBB5|Q8TBB5-2|Q8TBB5-3|Q9UF94	KLHDC4	Q8TBB5-2|Q8TBB5-3	None	Likely
Q15582	seq.3283.21	prot.3634	1396	0.620764	0.634803	STVISYECCPGYEK2	Well_2	0.57309	1396	0.266639	0.192766	0.361498	-0.0476747	Q15582	TGFBI		None	Unlikely
Q9NRX5	seq.32836.14	prot.5682	1083	0.0079644	0.00840965	SDGSLEDGDDVHR3	Well_1	0.0383007	617	0.0184749	-0.0547564	0.019384	0.0303363	Q9NRX5	SERINC1		None	Unlikely
P21810	seq.3284.75	prot.2262	1396	0.316838	0.372257	VVQCSDLGLK2	Well_2	0.526279	1396	0.177537	-0.0582486	0.354318	0.20944	P21810	BGN		None	Likely
Q8N4U5	seq.32889.120	prot.8079	1	NA	NA	NA	NA	NA	NA	NA	NA	NA	NA	NA	character(0)		None	NA
P22694	seq.32893.75	prot.2288	1396	0.0177779	0.0365716	WENPTQNNAGLEDFER2	Well_2	0.0781119	153	0.0163658	-0.0128102	0.0367529	0.0603341	B1APF9|B1APG3|P22694-10|P22694-2|P22694-3|P22694-6|P22694-7|P22694-8|P22694-9|P22694	PRKACB	P22694-10|P22694-2|P22694-3|P22694-6|P22694-7|P22694-8|P22694-9	None	Unlikely
P32189	seq.32895.8	prot.2488	1392	0.52703	0.363398	FLVFNSK2	Well_1	0.477504	1202	0.319022	0.240719	0.383428	-0.0495262	A0A8I5KXY7|A6NP46|F8WBI8|F8WC39|F8WDA9|P32189|P32189-1|P32189-2|P32189-4|Q14410	GK|GK2	P32189-1|P32189-2|P32189-4	Sequence homology	Unlikely
P49754	seq.32896.2	prot.2749	1393	-0.186371	-0.0671807	YEEALMAAEISQK2	Well_2	0.12433	303	-0.0902404	-0.123326	-0.0529213	0.3107	P49754|P49754-3	VPS41	P49754-3	None	Uncertain
Q6YHK3	seq.3290.50	prot.4080	1388	0.0223741	0.0464419	TNIQVTVTGPSSPSPVK2	Well_2	0.166574	1389	0.0134155	-0.0210562	0.0634679	0.1442	Q6YHK3|Q6YHK3-2	CD109	Q6YHK3-2	None	Likely
P06734	seq.3291.30	prot.968	1396	0.793607	0.801635	GEFIWVDGSHVDYSNWAPGEPTSR3	Well_2	0.705993	1388	0.549876	0.451945	0.607609	-0.087614	K3W4U1|P06734	FCER2		None	Unlikely
P41219	seq.32912.97	prot.7402	23	-0.0881156	-0.0851214	NA	NA	NA	NA	NA	NA	NA	NA	NA	character(0)		None	NA
Q9Y6K0	seq.32913.71	prot.6301	1326	0.276382	0.249785	LFQLPTPPLSR2	Well_1	0.272473	1046	0.186023	0.172419	0.234892	-0.00390816	Q9Y6K0	CEPT1		None	Unlikely
Q9HD33	seq.32917.127	prot.5588	1360	0.066714	0.0756506	GLEEFFDDPK2	Well_1	0.0987577	196	0.0498538	-0.0189435	0.0654039	0.0320436	Q9HD33|Q9HD33-2	MRPL47	Q9HD33-2	None	Unlikely
Q8IYM1	seq.32918.15	prot.4359	617	-0.0181116	0.00379021	MGFEFNIMVVGQSGLGK2	Well_1	-0.00913444	613	-0.00913444	-0.00913444	-0.00913444	0.00897718	K7EP57|Q8IYM1|Q8IYM1-2	SEPTIN12	Q8IYM1-2	None	Unlikely
O43866	seq.3293.2	prot.1283	1396	0.406312	0.419794	ELGCGAASGTPSGILYEPPAEK3	Well_2	0.435999	1396	0.248522	0.168008	0.364729	0.0296869	O43866	CD5L		None	Unlikely
O15523	seq.32941.4	prot.1200	664	0.0934006	0.0416032	VVWVEDLDKR2	Well_2	0.272166	54	0.0989556	0.0492349	0.156046	0.178765	O15523	DDX3Y		None	Uncertain
Q86YC3	seq.32952.14	prot.4288	1311	-0.0366319	-0.040471	GAFQEQGHLR3	Well_1	0.163348	110	-0.0236661	-0.0363835	0.0416767	0.19998	Q86YC3	NRROS		None	Uncertain
P48449	seq.32958.16	prot.2695	1390	0.247601	0.174217	LCDAVAVLLNMR3	Well_2	0.3047	60	0.124834	0.0858001	0.165513	0.0570993	P48449|P48449-2|P48449-3	LSS	P48449-2|P48449-3	None	Unlikely
P31327	seq.32963.34	prot.2467	1362	0.294034	0.33986	AIDDNMSLDEIEK2	Well_2	0.633321	69	0.394218	0.326086	0.459806	0.339287	P31327-2|P31327-3|P31327	CPS1	P31327-2|P31327-3	None	Uncertain
P33402	seq.32967.53	prot.2501	1390	0.0672571	0.0680851	NFHNISNR2	Well_1	0.0571997	1241	0.0475394	0.0427093	0.0523695	-0.0100575	P33402|P33402-2|P33402-3	GUCY1A2	P33402-2|P33402-3	None	Unlikely
Q9GZP4	seq.32973.12	prot.5379	1396	0.081869	0.104397	FSNVYHLSIHISK3	Well_1	0.105459	361	0.021551	0.00317351	0.0475939	0.0235903	Q9GZP4|X6R8S9	PITHD1		None	Unlikely
P17844	seq.32976.3	prot.954	712	-0.00349647	-0.00203236	TTYLVLDEADR2	Well_2	0.184264	179	0.0327652	-0.0435821	0.123742	0.18776	A0A0G2JLI4|A0A7I2V2S0|A0A7I2V507|A0A7I2V5F5|J3KTA4|P17844	DDX5		None	Uncertain
Q08397	seq.32978.58	prot.3293	1396	-0.0778766	-0.0309508	CLASTAYAPEATDYDVR2	Well_1	0.104405	175	-0.0233835	-0.0469238	0.000935261	0.182281	Q08397	LOXL1		None	Uncertain
O00187	seq.32990.10	prot.1018	1396	0.371096	0.375274	HDASALDIR2	Well_2	0.576612	1396	0.185891	0.0760292	0.418605	0.205515	O00187	MASP2		None	Likely
O00187	seq.32990.10	prot.1019	1388	0.0256872	0.0344205	TCSEQSL1	Well_2	0.0249373	848	-0.0130894	-0.0317144	0.00994721	-0.000749907	F8VRX1|O00187-2|O95398|O95398-3	RAPGEF3|MASP2	O00187-2|O95398-3	Sequence homology	Unlikely
Q9Y572	seq.32991.271	prot.6232	1334	0.0707415	0.0280492	PSNVLLDPELHVK3	Well_1	0.0689291	373	0.0458651	-0.00061171	0.0540236	-0.00181245	Q9Y572|Q9Y572-3	RIPK3	Q9Y572-3	None	Unlikely
Q5TCZ1	seq.32996.70	prot.3887	1395	0.263001	0.136911	ELDTVPAK2	Well_2	0.328261	241	0.17027	0.140676	0.201267	0.0652603	Q5TCZ1|Q5TCZ1-3	SH3PXD2A	Q5TCZ1-3	None	Unlikely
P61158	seq.33002.12	prot.3003	1396	0.221584	0.186314	HIPIAGRDITYFIQQLLR3	Well_2	0.356445	151	0.101068	0.074243	0.125351	0.134861	A0A0A0MTI9|B4DXW1|Q9C0K3|Q9P1U1|Q9P1U1-2|Q9P1U1-3|P61158	ACTR3C|ACTR3|ACTR3B	Q9P1U1-2|Q9P1U1-3	Sequence homology	Uncertain
Q9HC84	seq.33007.46	prot.6843	284	0.0205157	0.0330389	YAYVVDACQPTCR2	Well_2	0.124851	66	-0.0137931	-0.0755957	0.0555291	0.104336	Q9HC84	MUC5B		None	Uncertain
A6NMZ7	seq.33017.5	prot.7717	0	NA	NA	VVLLFSDGLDDDVEKLEQK3	Well_1	0.106253	104	0.106253	0.106253	0.106253	NA	A6NMZ7	COL6A6		None	NA
O76096	seq.3302.58	prot.1479	300	0.432804	0.65192	ALVQIVK2	Well_1	0.754926	57	0.687978	0.531099	0.721452	0.322123	O76096	CST7		None	Uncertain
Q9UMD9	seq.33022.6	prot.6904	650	0.129393	0.118655	GLPGAVGEPGAK2	Well_1	0.093848	641	0.093848	0.093848	0.093848	-0.035545	Q9UMD9|Q9UMD9-2	COL17A1	Q9UMD9-2	None	Unlikely
Q9BYG8	seq.33028.27	prot.6815	152	-0.0197669	-0.0230305	IALWITYGK2	Well_2	0.0220783	92	0.0220783	0.0220783	0.0220783	0.0418452	Q9BYG8	GSDMC		None	Unlikely
Q15828	seq.3303.23	prot.3664	498	0.230441	0.165999	VTGDHVDLTTCPLAAGAQQEK3	Well_1	0.3729	98	0.337585	0.286466	0.355242	0.142459	Q15828	CST6		None	Uncertain
P57764	seq.33035.21	prot.2962	1395	0.0280373	0.0144411	CLHNFLTDGVPAEGAFTEDFQGLR3	Well_1	0.114377	64	0.0057571	-0.0229068	0.0482764	0.08634	G3V1A6|P57764	GSDMD		None	Unlikely
P07384	seq.33045.6	prot.1860	1396	0.468772	0.277189	YLGQDYEQLR2	Well_2	0.425406	1396	0.241318	0.190126	0.308844	-0.0433666	E9PRM1|P07384	CAPN1		None	Unlikely
P16066	seq.33046.150	prot.7467	40	0.160974	0.0577477	NA	NA	NA	NA	NA	NA	NA	NA	NA	character(0)		None	NA
Q7L8A9	seq.33047.8	prot.7110	886	0.00596553	0.0319432	VAGGGSSGATPTSAAATAPSGVR2	Well_1	0.130693	333	0.0659355	0.0411526	0.0920299	0.124727	Q7L8A9|Q7L8A9-2	VASH1	Q7L8A9-2	None	Uncertain
P0DML2	seq.33057.15	prot.7524	178	0.0642939	0.0161452	FDTNSHNHDALLK3	Well_2	0.146846	59	0.146846	0.146846	0.146846	0.0825522	A0A087WUG6|A0A0B4J1R0|B1A4H2|H0YM39|Q14406|Q14406-3|P0DML2|P0DML3|P0DML3-3|Q14406-4	CSH1|CSHL1|CSH2	Q14406-3|P0DML3-3|Q14406-4	Sequence homology	Unlikely
P68133	seq.33058.107	prot.3109	1396	-0.106863	-0.084319	QEYDEAGPSIVHRK3	Well_2	0.176238	57	-0.0441481	-0.08052	-0.0129167	0.283101	A0A804HKV3|A6NL76|P68032|P68133|P62736	ACTA1|ACTC1|ACTA2		Sequence homology	Uncertain
P16615	seq.33080.5	prot.2150	1396	0.300759	0.291382	MNVFDTELK2	Well_1	0.31983	1382	0.171431	0.120774	0.218025	0.0190706	P16615-2|P16615	ATP2A2	P16615-2	None	Unlikely
Q6ZNE5	seq.33085.10	prot.4089	597	0.0637947	0.0761412	TGVRDPADVSSESDSAMTSSTVSK3	Well_2	0.180883	145	0.0381205	0.0164129	0.109502	0.117088	Q6ZNE5	ATG14		None	Uncertain
P12318	seq.3309.2	prot.2048	0	NA	NA	LEPPWINVLQEDSVTLTCQGAR3	Well_1	0.0848716	1362	0.000483259	-0.0269047	0.0167798	NA	F5GX41|F5GXY9|P12318|P12318-2	FCGR2A	P12318-2	None	NA
Q96QK1	seq.33090.10	prot.5056	1396	0.0457987	0.0104572	TQCALAASK2	Well_2	0.19363	71	0.0266477	-0.00541342	0.0593196	0.147831	Q96QK1	VPS35		None	Uncertain
P22033	seq.33092.21	prot.2270	1393	0.240622	0.189276	EVAQQAVDADVHAVGISTLAAGHK4	Well_1	0.321106	552	0.14524	0.115724	0.18907	0.0804836	P22033	MMUT		None	Unlikely
Q99961	seq.33093.34	prot.5162	1396	0.312713	0.310979	TIEYLQPNPASR2	Well_2	0.320331	1382	0.190424	0.119864	0.254981	0.00761881	Q99961-3|Q99962|Q99961	SH3GL1|SH3GL2	Q99961-3	Sequence homology	Unlikely
P31994	seq.3310.62	prot.6544	596	-0.00969262	-0.0240466	ISANPTNPDEADK2	Well_1	0.0015404	504	-0.0459344	-0.0696718	-0.022197	0.011233	P31994-2	FCGR2B	P31994-2	Isoform	Unlikely
P31994	seq.3310.62	prot.2483	1050	-0.0101255	-0.0170864	ISALPGYPECR2	Well_1	0.0866322	163	0.0255893	-0.0179383	0.035665	0.0967577	P31994|P31994-3	FCGR2B	P31994-3	None	Unlikely
Q15019	seq.33104.16	prot.3568	1396	0.637298	0.643307	TVQIEASTVEIEER2	Well_1	0.644887	1382	0.347695	0.238357	0.498617	0.00758995	B5MCX3|Q15019|Q15019-2|Q15019-3	SEPTIN2	Q15019-2|Q15019-3	None	Unlikely
Q8N5M4	seq.33117.31	prot.4439	1292	0.551344	0.540786	YLQLTQSELSSYHR3	Well_2	0.459106	824	0.376478	0.283235	0.411612	-0.0922379	Q8N5M4	TTC9C		None	Unlikely
P12314	seq.3312.64	prot.7023	352	-0.0873112	-0.109536	VFTEGEPLALR2	Well_1	-0.045599	176	-0.0885831	-0.110075	-0.067091	0.0417122	P12314	FCGR1A		None	Unlikely
Q8N490	seq.33124.13	prot.6713	897	0.0173709	-0.0331411	LSNTGEYESQR2	Well_1	0.0055571	879	0.00438078	0.00379261	0.00496894	-0.0118138	Q8N490-2	PNKD	Q8N490-2	Isoform	Unlikely
Q8N490	seq.33124.13	prot.4419	1396	-0.129123	-0.040005	AVQASIEK1	Well_2	0.07489	118	-0.0889083	-0.0997792	-0.064449	0.204013	A0A8I5KSD7|A0A8I5KV27|A0A8I5KXK0|A0A8I5QKK6|A0A8J8ZTU4|Q8N490-3|Q8N490	PNKD	Q8N490-3	None	Uncertain
O75886	seq.33126.21	prot.1455	1383	0.18673	0.176864	SLMVEWSEEFQK2	Well_2	0.199639	55	0.123651	0.0603968	0.146113	0.0129091	O75886	STAM2		None	Unlikely
Q8N9U0	seq.33129.11	prot.4468	1396	0.366153	0.396712	VGMFSSGELIYK2	Well_1	0.383207	1374	0.225941	0.181385	0.279173	0.0170537	Q8N9U0|Q8N9U0-2	TC2N	Q8N9U0-2	None	Unlikely
Q15485	seq.3313.21	prot.3630	1396	0.472367	0.510367	VDLVDFEDNYQFAK2	Well_2	0.467372	1396	0.222533	0.174429	0.295234	-0.00499488	Q15485|Q15485-2	FCN2	Q15485-2	None	Unlikely
Q9UHC7	seq.33133.147	prot.5946	1289	0.149871	0.140906	GSCPFGGNCFYK2	Well_2	0.279466	130	0.0831092	0.0260555	0.190232	0.129595	Q9UHC7|Q9UHC7-2	MKRN1	Q9UHC7-2	None	Uncertain
P56159	seq.3314.74	prot.2944	1030	0.309542	0.324511	VVPFISVEHIPK3	Well_1	0.415097	187	0.299167	0.129536	0.381596	0.105555	P56159-2	GFRA1	P56159-2	Isoform	Uncertain
Q8N158	seq.3315.15	prot.6709	912	-0.126912	-0.0740391	PPYPPRR2	Well_2	-0.0437741	268	-0.0949606	-0.120554	-0.0693674	0.0831382	Q8N158	GPC2		None	Unlikely
Q13217	seq.33152.122	prot.3394	1396	0.437782	0.446532	TEPSIAEYTVR2	Well_2	0.358363	1395	0.224481	0.169747	0.256172	-0.0794194	X6R9L0|Q13217	DNAJC3		None	Unlikely
P22830	seq.33157.70	prot.2293	1390	0.0150668	0.00329598	QLTLSCPLCVNPVCR3	Well_2	0.161108	67	-0.00670219	-0.0403021	0.0142178	0.146041	A0A499FJN5|P22830|P22830-2	FECH	P22830-2	None	Uncertain
O00186	seq.33158.135	prot.1017	1396	0.146377	0.1255	EWPYCSQCPAVWNGSGAVSAR3	Well_2	0.217563	60	0.0778017	0.0387899	0.112358	0.0711867	O00186	STXBP3		None	Unlikely
P05546	seq.3316.58	prot.1813	1396	0.224802	0.244339	TSCLLFMGR2	Well_2	0.236272	1396	0.0895356	0.0640841	0.132459	0.0114696	P05546	SERPIND1		None	Unlikely
Q9BTC8	seq.33164.4	prot.7982	22	0.116148	0.171335	NA	NA	NA	NA	NA	NA	NA	NA	NA	character(0)		None	NA
O43464	seq.3317.33	prot.1240	1382	0.443507	0.404687	EPLPTLPLGR2	Well_1	0.385586	1365	0.188965	0.135668	0.233576	-0.0579211	O43464-3|O43464	HTRA2	O43464-3	None	Unlikely
Q6NUM9	seq.33182.22	prot.7483	0	NA	NA	GGSSEIAFHTIPVIQR3	Well_1	-0.0257843	78	-0.11002	-0.140289	-0.0679021	NA	Q6NUM9	RETSAT		None	NA
O00519	seq.33188.8	prot.7334	183	-0.0442604	-0.0768911	ALLCEDMFR2	Well_2	-0.0169231	51	-0.136608	-0.196451	-0.0767657	0.0273373	O00519	FAAH		None	Unlikely
Q9UDY6	seq.33195.25	prot.7182	527	0.0783885	0.0683173	ASAASVTSLADEVNCPICQGTLR3	Well_2	0.218235	141	0.0744477	0.0637698	0.124735	0.139847	Q9UDY6|Q9UDY6-2	TRIM10	Q9UDY6-2	None	Uncertain
Q8N7A1	seq.33196.19	prot.6715	1195	0.0285416	0.042565	LLQQVLK2	Well_2	0.00588825	1017	-0.00205377	-0.00602478	0.00191724	-0.0226533	Q8N7A1	KLHDC1		None	Unlikely
Q16270	seq.3320.49	prot.3678	1396	0.635975	0.667645	TELLPGDRDNLAIQTR3	Well_1	0.459376	1382	0.314055	0.238871	0.38537	-0.176599	Q16270|Q16270-2	IGFBP7	Q16270-2	None	Unlikely
Q9NUL5	seq.33207.34	prot.5714	1210	0.27241	0.276373	AQDDLIPAVDR2	Well_1	0.290442	832	0.205709	0.188576	0.248575	0.0180323	Q9NUL5|Q9NUL5-2|Q9NUL5-4	SHFL	Q9NUL5-2|Q9NUL5-4	None	Unlikely
Q8N9V3	seq.33210.26	prot.6718	702	-0.0271889	0.117717	DPVIASDGYSYEK2	Well_1	0.155216	127	0.0461628	0.0451214	0.121588	0.182405	Q8N9V3-2|Q8N9V3	WDSUB1	Q8N9V3-2	None	Uncertain
Q9H6L2	seq.33212.78	prot.6833	390	-0.0337114	0.00506443	ALYELFSHPVER3	Well_1	0.0531799	119	0.00256506	-0.0227424	0.0278725	0.0868914	A0A8I5KU61|A0A8I5KVD3|A0A8I5KVP2|A0A8I5KX99|H3BMW7|H3BPY4|H3BTN6|Q9H6L2	TMEM231		None	Unlikely
P48595	seq.33221.15	prot.7821	58	0.0251579	0.0644206	NA	NA	NA	NA	NA	NA	NA	NA	NA	character(0)		None	NA
O43236	seq.33226.87	prot.1214	1396	-0.0505411	-0.0156163	ESIPFAVIGSNTVVEAR2	Well_2	0.0969825	151	-0.0461044	-0.0777175	-0.0217342	0.147524	J3KSZ7|J3QRT6|O43236|O43236-2|O43236-3|O43236-4|O43236-5|O43236-7	SEPTIN4	O43236-2|O43236-3|O43236-4|O43236-5|O43236-7	None	Uncertain
Q14114	seq.3323.37	prot.6611	956	0.07162	0.0465672	ELFVLPGEPR2	Well_1	0.12731	401	0.0489364	-0.00661594	0.0943372	0.0556904	A0A590UJ57|A0A590UJ98|A0A590UJT0|A0A590UK97|Q14114|Q14114-4	LRP8	Q14114-4	None	Unlikely
O60331	seq.33232.50	prot.1304	1395	0.100181	0.12458	QAQGAQSTSDEK2	Well_1	0.233642	97	0.0421501	0.00675246	0.077026	0.133461	A0A7P0T808|O60331|O60331-2|O60331-3|O60331-4	PIP5K1C	O60331-2|O60331-3|O60331-4	None	Uncertain
Q9NSY0	seq.33233.6	prot.5699	702	0.038641	0.0363152	IQTVFEQLVLVDHPNIVK3	Well_2	0.126459	71	0.00663747	0.00375284	0.0242774	0.0878178	Q9NSY0	NRBP2		None	Unlikely
P11150	seq.33234.14	prot.2007	1396	0.0162707	0.0306902	SHVHLIGYSLGAHVSGFAGSSIGGTHK3	Well_1	0.160132	133	0.0189306	0.0021098	0.0445284	0.143861	E7EUJ1|E7EUK6|P11150	LIPC		None	Uncertain
Q15287	seq.33235.55	prot.7231	296	0.0596895	0.0474149	GYAYVEFENPDEAEK2	Well_2	0.0293319	67	-0.00397923	-0.0206348	0.0126764	-0.0303575	H3BMS0|H3BPG5|H3BV80|Q15287-2|Q15287	RNPS1	Q15287-2	None	Unlikely
Q5BJD5	seq.33239.2	prot.3798	1391	0.116961	0.141003	ITPFLPNWFINITSPVINVPLK3	Well_2	0.201937	169	0.0480087	0.033246	0.0940187	0.0849754	Q5BJD5	TMEM41B		None	Unlikely
O00339	seq.3325.2	prot.1037	1396	0.322231	0.358473	VIMIVTDGRPQDSVAEVAAK3	Well_1	0.295462	1382	0.120836	0.0530301	0.176387	-0.0267684	O00339-2|O00339-3|O00339	MATN2	O00339-2|O00339-3	None	Unlikely
Q7Z7G8	seq.33255.7	prot.7572	421	0.0321004	0.0602451	LVIQPVNLLVSIHASLK3	Well_1	0.116731	152	0.00975875	-0.055302	0.063245	0.084631	A0A804HKG9|Q7Z7G8|Q7Z7G8-2	VPS13B	Q7Z7G8-2	None	Unlikely
Q05940	seq.33273.30	prot.3260	1384	0.0985255	0.108475	ATVQLITNPFIGLLTNR3	Well_2	0.11516	710	0.0549044	0.0307195	0.0764079	0.016634	Q05940	SLC18A2		None	Unlikely
Q8N584	seq.33282.20	prot.7286	107	0.0102233	0.0191109	CLGNSEDAVQYFQR2	Well_1	-0.0286496	85	-0.0286496	-0.0286496	-0.0286496	-0.0388729	G3V1P2|Q8N584|Q8N584-2	TTC39C	Q8N584-2	None	Unlikely
O75594	seq.3329.14	prot.1428	1106	0.314282	0.204279	YVVVSHTAGSSCNTPASCQQQAR3	Well_2	0.347067	970	0.261617	0.210521	0.280502	0.0327852	O75594	PGLYRP1		None	Unlikely
P51531	seq.33304.66	prot.2814	960	-0.0181092	-0.0475577	QMNAIIDTVINYK2	Well_1	0.049717	133	-0.0537515	-0.0831947	0.0279016	0.0678263	A0A0U1RQZ9|A0A0U1RR26|B1ALF6|B1ALG1|B1ALG2|B4DNT1|F6T8Q0|F6VDE0|P51531|P51531-2	SMARCA2	P51531-2	None	Unlikely
Q16570	seq.33312.129	prot.3690	1355	-0.00877927	-0.0146421	TLLPSLPLPEGWSSHLDTLGSK3	Well_1	0.0368787	1293	0.00944399	-0.00427336	0.0231613	0.045658	Q16570|Q16570-2	ACKR1	Q16570-2	None	Unlikely
P35240	seq.33313.133	prot.2522	1385	-0.178044	-0.0847852	KGTELLLGVDALGLHIYDPENR4	Well_1	0.0870034	141	-0.0955645	-0.120699	-0.0222804	0.265047	P35240-10|P35240-8|P35240|P35240-3|P35240-4|P35240-5|P35240-6	NF2	P35240-10|P35240-8|P35240-3|P35240-4|P35240-5|P35240-6	None	Uncertain
Q6ZVN8	seq.3332.57	prot.4108	0	NA	NA	CNAEYVSSTLSLR2	Well_1	0.243203	1127	0.129019	0.0919346	0.161923	NA	Q6ZVN8	HJV		None	NA
Q8NFL0	seq.33331.191	prot.4536	993	-0.0648437	-0.0433847	YFPMLLNHPEK3	Well_2	0.0442605	448	0.0421659	-0.0158098	0.0432132	0.109104	Q8NFL0	B3GNT7		None	Uncertain
Q96CW1	seq.33333.317	prot.4872	1396	-0.315463	-0.253325	MIGGLFIYNHK2	Well_1	0.174918	850	-0.141056	-0.187815	-0.0878744	0.490381	A0A8I5KT55|A0A8I5KTP2|A0A8I5KWD3|A0A8I5QJU5|C9JGT8|C9JJ47|C9JJD3|C9JPV8|C9JTK4|E9PFW3|H7C4C3|Q96CW1|Q96CW1-2	AP2M1	Q96CW1-2	None	Uncertain
Q96S86	seq.33337.16	prot.6988	0	NA	NA	QPCGGPGLAPGVR2	Well_2	0.0285882	469	-0.0218572	-0.0604882	0.0165038	NA	H3BTH8|Q96S86	HAPLN3		None	NA
O14576	seq.33339.9	prot.1090	823	0.0503157	0.0679601	VGQDSELENQDK2	Well_2	0.201245	120	0.0453086	0.0333385	0.121838	0.150929	A0A0A0MTG2|O14576-2|O14576-3|O14576-4|O14576-5|O14576	DYNC1I1	O14576-2|O14576-3|O14576-4|O14576-5	None	Uncertain
Q9NZN5	seq.33343.10	prot.5826	1395	0.652232	0.589728	SMGLTLAESELTK2	Well_1	0.537386	1376	0.256641	0.147948	0.344799	-0.114847	E9PMR6|Q9NZN5|Q9NZN5-2	ARHGEF12	Q9NZN5-2	None	Unlikely
P02549	seq.33344.91	prot.1710	1396	0.49534	0.561413	DLVPLGDK1	Well_2	0.751765	51	0.416381	0.368097	0.48244	0.256425	P02549	SPTA1		None	Uncertain
Q8WUX9	seq.33351.59	prot.4657	1156	0.209852	0.166774	ISDAELEAELEK2	Well_2	0.321064	194	0.174315	0.150186	0.244893	0.111213	Q8WUX9	CHMP7		None	Uncertain
Q99558	seq.33354.36	prot.5119	1154	0.124422	0.0991742	VSAAELGGK1	Well_2	0.103472	646	0.0418234	0.0352882	0.0726477	-0.0209502	Q99558	MAP3K14		None	Unlikely
P07357	seq.33357.22	prot.1857	1396	0.177811	0.173259	SLLQPNK1	Well_2	0.233259	1252	0.108824	0.0701964	0.14092	0.0554476	P07357	C8A		None	Unlikely
P10646	seq.3336.50	prot.1992	1396	0.735007	0.770603	IAYEEIFVK2	Well_1	0.640375	1382	0.295059	0.244636	0.413457	-0.0946324	P10646	TFPI		None	Unlikely
P10646	seq.3336.50	prot.1993	1388	-0.0752552	-0.0651039	VPSLFVTK2	Well_2	-0.0090808	1384	-0.0330039	-0.0449655	-0.0210424	0.0661744	P10646-2	TFPI	P10646-2	Isoform	Unlikely
Q9NUB1	seq.33361.27	prot.5711	1393	0.182226	0.120053	SPESVALIWER2	Well_2	0.234417	74	0.0977927	0.0697922	0.126379	0.0521907	Q5TF43|Q9NUB1|Q9NUB1-4	ACSS1	Q9NUB1-4	None	Unlikely
P08572	seq.33364.4	prot.1906	1191	-0.00980458	-0.0126931	CSVCEAPAIAIAVHSQDVSIPHCPAGWR4	Well_1	-0.00163098	286	-0.0352306	-0.055721	-0.0211805	0.0081736	P08572	COL4A2		None	Unlikely
P06493	seq.33366.86	prot.7343	385	0.0425191	0.0151275	MLIYDPAK2	Well_2	0.0832988	357	0.0832988	0.0832988	0.0832988	0.0407796	A0A024QZP7|P06493|P06493-2	CDK1	P06493-2	None	Unlikely
Q16798	seq.33367.4	prot.3717	1171	0.0518807	0.034342	HIPDEIFLLTAEQIAQEVSEQHLSQGR4	Well_2	0.187231	57	0.0546098	0.0155851	0.0984865	0.13535	Q16798	ME3		None	Uncertain
Q13155	seq.33368.96	prot.3381	1393	-0.0365362	-0.0684727	VLSTVHTHSSVK2	Well_1	0.0859097	209	-0.0015792	-0.0285978	0.0364403	0.122446	A8MU58|Q13155-2|Q13155	AIMP2	Q13155-2	None	Uncertain
Q8IXQ6	seq.33379.47	prot.4349	1391	-0.046327	-0.0374184	EIHLVSNEDPTVAAFK3	Well_2	0.414131	65	0.0143541	-0.0246271	0.0650517	0.460458	Q8IXQ6|Q8IXQ6-2|Q8IXQ6-3	PARP9	Q8IXQ6-2|Q8IXQ6-3	None	Uncertain
Q86YB7	seq.33382.2	prot.7125	315	-0.00278756	0.00224171	ALAQEILPQAPIAVR2	Well_2	0.144187	305	0.00631419	-0.0583798	0.0790532	0.146975	Q86YB7|Q86YB7-2	ECHDC2	Q86YB7-2	None	Likely
P35442	seq.3339.33	prot.270	1396	0.809385	0.827413	LGPHVTTEYVGPSSER3	Well_2	0.768645	1378	0.494677	0.400404	0.573614	-0.0407408	A0A3B3ITK0|A0A7I2V585|A0A7I2YQT6|P35442	THBS2		None	Unlikely
Q96BW9	seq.33392.85	prot.4849	976	-0.0448846	-0.013432	ILSHFPEELSLAFVYGSGVYR3	Well_1	-0.0133525	189	-0.0321326	-0.041315	-0.0231379	0.0315321	B4E101|G3V0F3|Q96BW9|Q96BW9-2|Q96BW9-3	TAMM41	Q96BW9-2|Q96BW9-3	None	Unlikely
P35443	seq.3340.53	prot.2531	1396	0.73734	0.759375	QTEQTYWQATPFR2	Well_2	0.652941	1396	0.38059	0.240244	0.519479	-0.0843985	E7ES19|F5H4Z8|P35443|P49746|P49746-2|Q2HIZ1	THBS4|THBS3	P49746-2	Sequence homology	Unlikely
Q9NRM7	seq.33401.1	prot.5667	1097	0.193979	0.0976949	FYIAELTLAIESVHK3	Well_1	0.245261	77	0.200928	0.127639	0.223094	0.0512817	Q9NRM7	LATS2		None	Unlikely
P62249	seq.33409.237	prot.3040	1396	-0.237817	-0.151769	GPLQSVQVFGR2	Well_1	0.00243813	962	-0.139384	-0.176649	-0.102283	0.240255	M0R210|M0R3H0|P62249|Q6IPX4	RPS16		None	Uncertain
P00519	seq.3341.33	prot.7013	469	-0.0804355	-0.0751267	GAVSTLLQAPELPTK2	Well_1	-0.0191674	177	-0.0724471	-0.125878	-0.0206051	0.0612681	P00519-2|P00519	ABL1	P00519-2	None	Unlikely
Q96S44	seq.33415.1	prot.5078	1391	0.205647	0.136355	GVDLYVLEK2	Well_2	0.200393	736	0.120169	0.0798876	0.162673	-0.0052541	Q96S44	TP53RK		None	Unlikely
P26373	seq.33416.11	prot.2366	1389	0.392202	0.269588	STESLQANVQR2	Well_2	0.356075	1292	0.26551	0.215453	0.315832	-0.0361265	P26373	RPL13		None	Unlikely
Q9NRR3	seq.33427.1	prot.680	1396	-0.136477	-0.0763201	GGYGGGMPANVQMQLVDTK3	Well_2	-0.0177319	104	-0.0679399	-0.0813404	-0.0516448	0.118745	D6REL0|Q9NRR3	CDC42SE2		None	Uncertain
Q03154	seq.3343.1	prot.3230	1396	0.689986	0.748616	CVSIQYLEAVR2	Well_2	0.72406	1390	0.484766	0.177529	0.586528	0.0340737	A0A1B0GU86|C9JMV9|F8WC59|Q03154-3|Q03154-4|Q03154	ACY1|ABHD14A-ACY1	Q03154-3|Q03154-4	Sequence homology	Unlikely
P62136	seq.33433.10	prot.3033	1396	0.69971	0.688225	IYGFYDECK2	Well_2	0.631677	1396	0.350353	0.286236	0.464039	-0.0680322	A0A7I2V4F7|F8VR82|F8VYE8|F8W0W8|P36873-2|P62136|P62136-3|P36873|P62136-2|P62140	PPP1CA|PPP1CC|PPP1CB	P36873-2|P62136-3|P62136-2	Sequence homology	Unlikely
Q9UP65	seq.33437.3	prot.7192	97	-0.0428501	0.0229293	ELPESHLSNMK3	Well_1	0.0563189	341	-0.0331588	-0.0685432	0.00558968	0.099169	Q9UP65-2|Q9UP65-3|Q9UP65	PLA2G4C	Q9UP65-2|Q9UP65-3	None	Unlikely
P01008	seq.3344.60	prot.1643	1396	0.268533	0.200597	ADGESCSASMMYQEGK3	Well_1	0.315684	77	0.0857289	0.0519751	0.126442	0.0471515	P01008	SERPINC1		None	Unlikely
P61513	seq.33452.1	prot.634	654	0.0840133	0.0421907	YTCSFCGK2	Well_1	0.15609	241	0.137141	0.127667	0.146616	0.0720764	C9J4Z3|E9PEL3|G5E9R3|M0R0A1|M0R2L6|P61513|Q6P4E4	RPL37A		None	Unlikely
Q5JPH6	seq.33455.6	prot.6987	413	-0.0341411	-0.0196204	TGAAYPCFCSPQR2	Well_1	-0.0555824	221	-0.0626396	-0.0661682	-0.059111	-0.0214413	H3BTB7|Q5JPH6|Q5JPH6-2	EARS2	Q5JPH6-2	None	Unlikely
P25098	seq.3347.9	prot.2343	1396	0.730141	0.75914	QGETLALNER2	Well_1	0.587165	1364	0.342987	0.26267	0.427147	-0.142975	E9PRV7|P25098|P35626	GRK2|GRK3		Sequence homology	Unlikely
Q9Y5J7	seq.33472.16	prot.6243	1389	0.0554421	-0.00962763	AAQIPESDQIK2	Well_2	0.235981	190	0.0275229	-0.0146521	0.0425638	0.180539	A0A1W2PQS5|A0A1W2PRH9|G3V502|Q9Y5J7	TIMM9		None	Uncertain
P13497	seq.3348.49	prot.2065	1396	0.588853	0.608595	LPEPIVSTDSR2	Well_2	0.574106	137	0.258869	0.169081	0.382752	-0.0147467	P13497|P13497-2|P13497-4|P13497-5	BMP1	P13497-2|P13497-4|P13497-5	None	Unlikely
P62266	seq.33489.50	prot.3044	1391	0.153032	0.0737654	GHAVGDIPGVR2	Well_2	0.221947	74	0.130448	0.120953	0.147407	0.0689158	D6RD47|P62266	RPS23		None	Unlikely
Q70IA6	seq.33510.58	prot.4117	1386	-0.0161076	-0.0153567	CTAPQYVDFVMSSVQK2	Well_2	0.0797903	101	-0.0210933	-0.0344219	0.00941392	0.095898	Q70IA6-3	MOB2	Q70IA6-3	Isoform	Unlikely
Q9H9S5	seq.33514.470	prot.5536	1211	0.0679315	0.0533051	LVAAPVATANPAR2	Well_1	0.37132	219	0.14013	0.0443919	0.229727	0.303389	Q9H9S5	FKRP		None	Uncertain
P23280	seq.3352.80	prot.2305	1395	0.686971	0.710352	QSPINLQR2	Well_2	0.644096	1382	0.400618	0.289015	0.509904	-0.0428753	P23280|P23280-2|Q8N4G4	CA6	P23280-2	None	Unlikely
Q15750	seq.33524.5	prot.3652	1382	0.0773436	0.0522824	QTSLDAVAQAVVDR2	Well_2	0.222732	96	0.0503596	0.0159974	0.090043	0.145388	Q15750-2|Q15750	TAB1	Q15750-2	None	Uncertain
Q9NY59	seq.33532.50	prot.7756	153	0.103162	0.0816218	VQVGSTPQDQR2	Well_2	0.132237	53	0.132237	0.132237	0.132237	0.0290745	H3BS51|I3L228|Q9NY59|Q9NY59-2	SMPD3	Q9NY59-2	None	Unlikely
Q13131	seq.33533.26	prot.3375	1395	0.555054	0.403587	MSLQLYQVDSR2	Well_1	0.441388	1365	0.298482	0.237261	0.338501	-0.113666	Q13131|Q13131-2	PRKAA1	Q13131-2	None	Unlikely
Q53GL0	seq.33534.32	prot.3782	1392	0.631624	0.633583	ESWINALNSAITR2	Well_1	0.611221	1370	0.309556	0.224021	0.360893	-0.0204034	Q53GL0	PLEKHO1		None	Unlikely
Q8ND76	seq.33535.92	prot.4510	1395	0.517924	0.331476	SLAEANNLSFPLEPLSR2	Well_1	0.448262	1372	0.247633	0.189846	0.29254	-0.0696623	Q8ND76|Q8ND76-2|Q8ND76-3	CCNY	Q8ND76-2|Q8ND76-3	None	Unlikely
P08514	seq.33538.36	prot.1901	1396	0.103194	0.101048	NVGSQTLQTFK3	Well_2	0.215577	104	0.073413	0.0434598	0.0980844	0.112384	P08514	ITGA2B		None	Uncertain
P56545	seq.33539.3	prot.7472	144	0.0357877	0.0133517	GAALDVHESEPFSFAQGPLK3	Well_1	0.0208231	111	0.0208231	0.0208231	0.0208231	-0.0149646	P56545|P56545-2|P56545-3	CTBP2	P56545-2|P56545-3	None	Unlikely
Q9UHD8	seq.33540.13	prot.5948	1395	0.415254	0.447545	YLQEEVNINR2	Well_1	0.418337	1381	0.227316	0.143665	0.304609	0.00308268	A0A6Q8PHC2|Q9UHD8|Q9UHD8-3|Q9UHD8-4|Q9UHD8-5|Q9UHD8-7|Q9UHD8-9|Q9UHD8-2	SEPTIN9	Q9UHD8-3|Q9UHD8-4|Q9UHD8-5|Q9UHD8-7|Q9UHD8-9|Q9UHD8-2	None	Unlikely
P13612	seq.33547.15	prot.2071	1385	0.134152	0.132108	SQHTTEVVGGAPQHEQIGK4	Well_2	0.172204	401	0.0811267	0.0190244	0.113615	0.0380528	P13612	ITGA4		None	Unlikely
Q9UIV1	seq.33552.29	prot.5981	1194	-0.061431	-0.0356397	SNADYQYQLLR2	Well_1	0.0396677	206	-0.0649323	-0.069798	-0.043236	0.101099	Q9UIV1|Q9UIV1-2	CNOT7	Q9UIV1-2	None	Uncertain
Q9Y478	seq.33554.2	prot.6204	1392	0.0652177	0.0659786	YVTTLLYK2	Well_2	0.132548	218	0.0297598	-0.00227861	0.0614408	0.06733	F5H2X8|O43741|Q9Y478	PRKAB1|PRKAB2		Sequence homology	Unlikely
Q9BQ24	seq.33555.5	prot.5175	1352	0.70757	0.703218	LTVVEDVTVGR2	Well_1	0.55238	1089	0.485506	0.402315	0.508981	-0.15519	Q9BQ24|Q9BQ24-2	ZFYVE21	Q9BQ24-2	None	Unlikely
P04439	seq.33559.56	prot.1773	1396	0.0385528	0.0837012	GYRQDAYDGK2	Well_2	0.175404	77	0.0194958	-0.00487095	0.0479948	0.136851	A0A1W2PS24|Q5SRN5|Q5SRN7|P04439	HLA-A		None	Uncertain
Q13868	seq.33564.18	prot.3464	1103	-0.0272179	0.0242621	LGQGVLVQVSPSLVK2	Well_2	0.143366	62	0.0139555	-0.015056	0.0270679	0.170584	A3KFL5|Q13868|Q13868-3	EXOSC2	Q13868-3	None	Uncertain
P82930	seq.33566.279	prot.647	783	0.000867976	-0.0378855	AWGILTFK2	Well_1	0.0105158	530	0.00817198	-0.0263085	0.00934391	0.00964787	C9JJ19|P82930	MRPS34		None	Unlikely
P24941	seq.3357.67	prot.845	1380	-0.149504	-0.0572307	IRLDTETEGVPSTAIR3	Well_2	0.0744932	97	-0.0866615	-0.109983	-0.0396005	0.223997	G3V5T9|P24941|P24941-2	CDK2	P24941-2	None	Uncertain
Q9BSB4	seq.33570.32	prot.5208	648	0.0273544	0.0502225	QVEEAMLAVLHTVLLHR4	Well_1	0.0424033	336	0.00659077	0.00182338	0.024497	0.0150488	Q9BSB4	ATG101		None	Unlikely
Q9NY35	seq.33571.15	prot.165	1316	0.168815	0.121944	FVDPGNHNSGIDLLR3	Well_1	0.162845	1295	0.0232504	0.00951765	0.0930478	-0.00597014	A0A0R4J2F2|D6R9K1|D6RC11|Q9NY35|Q9NY35-3	CLDND1	Q9NY35-3	None	Unlikely
Q9Y276	seq.33575.37	prot.6116	1365	0.108728	0.114609	LTFSGLLNALDGVASTEAR3	Well_2	0.177455	66	0.0706294	0.041454	0.0936216	0.0687274	Q9Y276	BCS1L		None	Unlikely
Q68CK6	seq.33577.14	prot.7097	193	-0.0505898	-0.0429527	AFVILASQFLSHDPEQLTK3	Well_1	0.0206502	78	-0.0141222	-0.0315084	0.00326403	0.07124	H3BTX9|Q68CK6	ACSM2B		None	Unlikely
Q13547	seq.33578.102	prot.3437	969	-0.0124741	-0.00396578	QQTDIAVNWAGGLHHAK4	Well_1	0.189996	63	-0.0253273	-0.0487376	0.0565118	0.20247	Q13547	HDAC1		None	Uncertain
Q00535	seq.3358.51	prot.3177	1385	0.035409	0.0418236	PYPMYPATTSLVNVVPK2	Well_2	0.101818	96	0.0260787	-0.0130431	0.0407774	0.0664087	Q00535|Q00535-2	CDK5	Q00535-2	None	Unlikely
Q9BT78	seq.33587.92	prot.5224	1396	0.0228345	0.041197	YNELSYK2	Well_1	0.154691	193	0.0103713	-0.0337372	0.0480308	0.131856	D6RAX7|D6RFN0|Q9BT78-2|Q9BT78	COPS4	Q9BT78-2	None	Uncertain
Q96DM3	seq.33588.3	prot.4887	1374	0.106567	0.0846367	ANPVNCVFFDEANK2	Well_2	0.33087	57	0.0928854	0.0513761	0.115978	0.224303	A0A087WZD4|K7EIS6|K7EL80|K7ENL9|K7EQ65|K7EQJ3|Q96DM3	RMC1		None	Uncertain
Q13643	seq.33591.8	prot.3454	1206	0.0808101	0.0820364	ECLVCTGCQTPLAGQQFTSR3	Well_1	0.230651	93	0.0687504	0.04676	0.118867	0.149841	Q13643	FHL3		None	Uncertain
Q96CD0	seq.33593.25	prot.4862	882	-0.0978042	-0.0962421	VLQPAVPVAALR2	Well_2	-0.0221047	82	-0.101666	-0.19422	-0.0443058	0.0756995	Q96CD0	FBXL8		None	Unlikely
P04899	seq.33594.259	prot.1779	1396	0.0450894	0.115558	AMGNLQIDFADPSR3	Well_1	0.131676	360	0.0313525	0.013294	0.0514598	0.0865865	P04899|P04899-3|P04899-5|P04899-6	GNAI2	P04899-3|P04899-5|P04899-6	None	Unlikely
P10632	seq.33599.20	prot.7662	16	0.340116	0.32928	SHMPYTDAVVHEIQR3	Well_1	0.120089	60	0.0181434	-0.0328294	0.0691161	-0.220027	A0A0D9SG51|B7Z1F5|G3V188|P10632|P10632-2|P33260|P33260-2	CYP2C8|CYP2C18	P10632-2|P33260-2	Sequence homology	Unlikely
Q9UJ71	seq.3361.26	prot.7680	0	NA	NA	NA	NA	NA	NA	NA	NA	NA	NA	NA	character(0)		None	NA
P48506	seq.33618.28	prot.2697	1396	-0.0695332	-0.057726	DAVLQGMFYFR2	Well_1	0.19826	103	-0.0390645	-0.0763452	0.00457284	0.267794	A0A2R8Y648|B4E2I4|E1CEI4|P48506	GCLC		None	Uncertain
Q9BU40	seq.3362.61	prot.5234	1396	0.711142	0.704019	TELEDLVK2	Well_2	0.629144	1391	0.298287	0.206514	0.376604	-0.0819972	A0A452Q6Z9|Q9BU40|Q9BU40-3|Q9BU40-4|Q9BU40-5	CHRDL1	Q9BU40-3|Q9BU40-4|Q9BU40-5	None	Unlikely
Q9H3P7	seq.33620.12	prot.5461	1378	0.0922574	0.0559735	PLLDEIVPVYR2	Well_2	0.177352	392	0.038724	-0.0140621	0.0848914	0.0850945	Q9H3P7	ACBD3		None	Unlikely
Q7L775	seq.33629.5	prot.4149	1343	-0.0911694	-0.0272738	RPEFQTLLTESESEHGER4	Well_2	0.0807351	71	-0.0559302	-0.0808346	-0.0335018	0.171904	Q7L775	EPM2AIP1		None	Uncertain
P41240	seq.3363.31	prot.2613	1396	0.717609	0.786996	EGIIPANYVQK2	Well_2	0.691196	1396	0.418706	0.295956	0.540979	-0.0264135	P41240	CSK		None	Unlikely
Q6FI81	seq.33631.90	prot.3962	1395	0.0749526	0.0980385	VLLSDSNLHDA2	Well_2	0.381078	62	0.0460482	0.0195765	0.0809092	0.306126	H3BV90|Q6FI81|Q6FI81-3	CIAPIN1	Q6FI81-3	None	Uncertain
P19526	seq.33637.93	prot.6529	503	0.0134423	0.044407	AFILPAMHAALAPVFR3	Well_2	0.118947	71	0.070905	0.046884	0.094926	0.105505	P19526	FUT1		None	Uncertain
P01889	seq.33638.73	prot.1701	1396	0.401479	0.440165	DGEDQTQDTELVETRPAGDR3	Well_1	0.45713	1381	0.268443	0.227034	0.309907	0.0556507	P01889	HLA-B		None	Unlikely
Q8TEB9	seq.33639.111	prot.4623	1385	0.0512513	0.0918324	ALQASLWDR2	Well_2	0.121537	50	0.0225063	-0.000932892	0.0489081	0.0702854	B9A054|Q8TEB9	RHBDD1		None	Unlikely
O60911	seq.3364.76	prot.426	1348	0.517955	0.54252	VFREPLFLDLPK3	Well_1	0.498024	1357	0.325241	0.239515	0.393853	-0.0199311	A0A7P0T983|A0A7P0Z415|O60911	CTSV		None	Unlikely
Q8TDN7	seq.33642.21	prot.7994	11	-0.0289061	0.0288351	NA	NA	NA	NA	NA	NA	NA	NA	NA	character(0)		None	NA
Q5T440	seq.33644.55	prot.3870	1331	0.145406	0.143965	LGDLWDYHQHR3	Well_1	0.20635	86	0.109802	0.100977	0.126567	0.0609447	Q5T440	IBA57		None	Unlikely
P56545	seq.33647.52	prot.7472	144	-0.0799662	-0.0301004	GAALDVHESEPFSFAQGPLK3	Well_1	-0.126901	111	-0.126901	-0.126901	-0.126901	-0.0469344	P56545|P56545-2|P56545-3	CTBP2	P56545-2|P56545-3	None	Unlikely
Q12950	seq.33650.362	prot.3352	0	NA	NA	LTLSGICAFISDR2	Well_1	-0.00358046	1204	-0.0211742	-0.0299711	-0.0123773	NA	Q12950	FOXD4		None	NA
Q16576	seq.33659.9	prot.3691	957	0.0973796	0.0828159	IGEEQSAEDAEDGPPELLFIHGGHTAK4	Well_2	0.528054	59	0.0875992	0.0514704	0.195906	0.430674	E9PC52|Q16576-2|Q16576	RBBP7	Q16576-2	None	Uncertain
Q16610	seq.3366.51	prot.3695	1396	0.209548	0.184817	APYPNYDRDILTIDIGR3	Well_2	0.260927	575	0.0434769	0.00548385	0.131156	0.0513791	Q16610-2|Q16610-4|Q16610	ECM1	Q16610-2|Q16610-4	None	Unlikely
Q14254	seq.33668.29	prot.3504	1396	0.153391	0.170692	IRQEEIEIEVVQR2	Well_1	0.227074	242	0.075751	0.0439623	0.11772	0.0736832	E7EMK3|J3QLD9|Q14254	FLOT2		None	Unlikely
Q9UGM5	seq.3367.8	prot.5932	1396	0.572942	0.405315	AIFYMNNPSR2	Well_2	0.449012	1396	0.335517	0.255446	0.38122	-0.12393	Q9UGM5|Q9UGM5-2	FETUB	Q9UGM5-2	None	Unlikely
Q13948	seq.33678.5	prot.3470	1372	0.416567	0.37835	SFQGEIDALSK2	Well_1	0.334389	859	0.189182	0.14421	0.264853	-0.0821777	A0A2R8Y852|A0A2R8YDI1|P39880|P39880-2|P39880-3|P39880-5|P39880-6|P39880-9|Q13948|Q13948-2|Q13948-9	CUX1	P39880-2|P39880-3|P39880-5|P39880-6|P39880-9|Q13948-2|Q13948-9	None	Unlikely
Q96Q05	seq.33690.51	prot.5050	1389	0.0817919	0.103591	YSGGPGHTEGYYR3	Well_2	0.218986	58	0.0420481	0.00390356	0.0681749	0.137194	Q96Q05	TRAPPC9		None	Uncertain
P06731	seq.33697.2	prot.8067	4	-0.258199	-0.273374	NA	NA	NA	NA	NA	NA	NA	NA	NA	character(0)		None	NA
Q9UKU9	seq.33706.2	prot.6016	1396	0.00593987	-0.000393969	RQIETLQQLVEVDGGIVSEVK3	Well_1	0.0644964	101	-0.0313053	-0.052575	-0.00178567	0.0585565	Q9UKU9	ANGPTL2		None	Unlikely
Q06265	seq.33714.33	prot.6589	241	0.096523	0.0336439	VLGQVSCELVSPK2	Well_1	0.0973073	230	0.0973073	0.0973073	0.0973073	0.000784292	D6RA17|D6RAP4|D6RIY6|Q06265|Q06265-2	EXOSC9	Q06265-2	None	Unlikely
O15118	seq.33725.3	prot.1154	860	0.0622266	0.0350243	SISQYLHAGPPVYFVLEEGHDYTSSK4	Well_1	0.175975	320	0.0334771	-0.0214008	0.102335	0.113748	O15118	NPC1		None	Uncertain
P25116	seq.33727.2	prot.2345	1389	0.0959264	0.117446	YVYSILCCK2	Well_2	0.105081	226	0.0428527	0.0383359	0.0671127	0.00915435	P25116	F2R		None	Unlikely
P20718	seq.3373.5	prot.2236	1396	0.12684	0.0591713	GDSGGPLVCK2	Well_1	0.130352	1382	-0.00159928	-0.029073	0.0643762	0.00351185	A0A087WUI4|A0A087X1U0|A0A0C4DFZ7|A0A0C4DGJ9|A0A140VJT7|J3QTS8|P20718|P20718-2|Q15661-2|Q8IU80-1|Q8IU80-5|Q9BZJ3|Q15661	TPSB2|TPSD1|GZMH|A0A140VJT7_HUMAN|TPSAB1|TMPRSS6	P20718-2|Q15661-2|Q8IU80-1|Q8IU80-5	Sequence homology	Unlikely
Q08209	seq.33730.208	prot.3287	1396	0.60664	0.601192	YENNVMNIR2	Well_2	0.522187	1396	0.367903	0.256476	0.408749	-0.0844529	E7ETC2|P16298|P16298-3|P16298-4|P48454|P48454-2|P48454-3|Q08209-4|Q5F2F8|Q08209|Q08209-2	PPP3CA|PPP3CB|PPP3CC	P16298-3|P16298-4|P48454-2|P48454-3|Q08209-4|Q08209-2	Sequence homology	Unlikely
Q15772	seq.33735.15	prot.3656	1262	0.139466	0.136477	PDNLLLAPDNALK3	Well_1	0.0761772	1161	0.0652967	0.0598565	0.070737	-0.0632883	Q15772	SPEG		None	Unlikely
Q15714	seq.33736.5	prot.3648	1346	0.0319009	0.00350284	LDNSSSGASVVAIDNK2	Well_2	0.125023	129	-0.00837518	-0.0388056	0.0644466	0.0931216	Q15714-2	TSC22D1	Q15714-2	Isoform	Unlikely
P08631	seq.3374.49	prot.1910	1395	-0.0702802	0.000466175	LIDFSAQIAEGMAFIEQR3	Well_1	0.0530278	157	-0.0287357	-0.0541533	-0.00560843	0.123308	P08631|P08631-2|P08631-3|P08631-4	HCK	P08631-2|P08631-3|P08631-4	None	Uncertain
P05787	seq.33744.20	prot.7708	69	0.0295461	-0.0407779	NA	NA	NA	NA	NA	NA	NA	NA	NA	character(0)		None	NA
Q99767	seq.33751.10	prot.5145	1176	0.0224676	0.017086	IVQALSNSVGEIHMK2	Well_1	0.0688489	112	0.0225268	-0.00626501	0.035593	0.0463813	Q99767|Q99767-2	APBA2	Q99767-2	None	Unlikely
Q9Y530	seq.33752.96	prot.6229	1234	0.451857	0.452952	GDLFACPK2	Well_2	0.589299	93	0.366284	0.31816	0.43708	0.137442	C9IZY1|C9J5P1|C9JA90|Q9Y530	OARD1		None	Uncertain
P11712	seq.33755.84	prot.2030	1237	-0.0567213	-0.0244537	EALIDLGEEFSGR2	Well_1	0.446174	75	0.2476	0.00114944	0.36913	0.502895	A0A087X125|A0A2R8YF67|P11712-2|P33261|P11712	CYP2C19|CYP2C9	P11712-2	Sequence homology	Uncertain
Q13033	seq.33765.8	prot.3362	1392	0.21466	0.216458	LWNPQEK2	Well_2	0.192332	61	0.0831581	0.0549849	0.117581	-0.0223275	Q13033|Q13033-2	STRN3	Q13033-2	None	Unlikely
Q92954	seq.33775.12	prot.4774	1396	0.784252	0.776909	ITEVWGIPSPIDTVFTR3	Well_1	0.782917	1382	0.292504	0.154337	0.432889	-0.00133497	Q92954|Q92954-2|Q92954-3|Q92954-6	PRG4	Q92954-2|Q92954-3|Q92954-6	None	Unlikely
Q92954	seq.33775.12	prot.4773	1396	0.349523	0.350598	CCPDYESFCAEVK3	Well_1	0.626025	1382	0.246228	0.185589	0.307443	0.276502	Q92954-3	PRG4	Q92954-3	Isoform	Likely
P49862	seq.3378.49	prot.2763	1396	0.763604	0.660825	LISPQDCTK2	Well_2	0.668445	1391	0.463941	0.399454	0.524099	-0.0951588	P49862-2|P49862	KLK7	P49862-2	None	Unlikely
Q9Y5S8	seq.33781.31	prot.6256	287	0.0714804	0.0957085	IYFYWICR2	Well_1	0.04017	228	0.0210874	0.0115461	0.0306287	-0.0313104	A6NGA6|Q9Y5S8	NOX1		None	Unlikely
P20930	seq.33785.17	prot.2245	540	0.0286222	0.0219041	GYSPTHREEEYGK3	Well_1	0.00468806	151	-0.0652425	-0.0914321	-0.03954	-0.0239341	P20930|CONP20930	FLG|CONFLG		Sequence homology	Unlikely
Q68BL8	seq.33786.10	prot.3944	1334	-0.0308837	-0.0409792	DTLSTITGPTTQNTYGR2	Well_2	0.0340508	846	-0.0355382	-0.0514001	-0.000743708	0.0649345	F2Z3N3|Q68BL8	OLFML2B		None	Unlikely
P41743	seq.3379.29	prot.6550	908	0.194661	0.191673	LDNVLLDSEGHIK3	Well_1	0.335448	399	0.194478	0.108629	0.263477	0.140788	P41743	PRKCI		None	Uncertain
Q7Z7B0	seq.33790.6	prot.7117	660	0.0166946	0.0299344	FMEEENK2	Well_1	0.020801	457	0.00395843	-0.00446285	0.0123797	0.00410634	A0A075B6G6|Q7Z7B0|Q7Z7B0-2	FILIP1	Q7Z7B0-2	None	Unlikely
Q16739	seq.33798.13	prot.7602	69	-0.101976	-0.0705329	NA	NA	NA	NA	NA	NA	NA	NA	NA	character(0)		None	NA
P07948	seq.3381.24	prot.1877	1396	0.57104	0.679584	EGFIPSNYVAK2	Well_1	0.628927	1382	0.340295	0.215517	0.427774	0.0578871	P07948|P07948-2	LYN	P07948-2	None	Unlikely
P07948	seq.3381.24	prot.1876	1286	0.392683	0.413878	PVPESQLLPGQR2	Well_1	0.363602	777	0.143212	0.0903069	0.237264	-0.0290811	P07948|P07948-2	LYN	P07948-2	None	Unlikely
Q8TDY2	seq.33820.35	prot.4616	1264	-0.0243567	-0.027698	YEAIIQNLEK2	Well_1	0.150258	96	0.0805256	0.0526722	0.104704	0.174615	Q8TDY2|Q8TDY2-2	RB1CC1	Q8TDY2-2	None	Uncertain
O75610	seq.33826.3	prot.1431	1396	0.844576	0.828869	QPLLLQVSVQR2	Well_1	0.685289	1379	0.540516	0.426588	0.592935	-0.159287	O00292-2|O75610|O00292	LEFTY2|LEFTY1	O00292-2	Sequence homology	Unlikely
O75052	seq.33834.1	prot.1357	1233	0.0459869	0.0400519	VSIMVSVDGVK2	Well_1	0.0801101	635	0.0104916	-0.0501392	0.0469067	0.0341232	E9PSG0|O75052|O75052-3	NOS1AP	O75052-3	None	Unlikely
Q9UNS2	seq.33843.4	prot.6070	1395	0.0468949	0.048898	YNNPAMLHNIDQEMLK2	Well_2	0.195815	87	0.0160438	-0.0250747	0.0370805	0.14892	H7C3P9|Q9UNS2|Q9UNS2-2	COPS3	Q9UNS2-2	None	Uncertain
Q12981	seq.33854.14	prot.3358	1381	0.118144	0.108659	MMAQQVQQSEEAMQSLVTSSR3	Well_2	0.166964	100	0.0945701	-0.0185917	0.128288	0.0488198	Q12981|Q12981-1|Q12981-2|Q12981-3	BNIP1	Q12981-1|Q12981-2|Q12981-3	None	Unlikely
Q8NE01	seq.33858.16	prot.4518	1161	-0.0488089	-0.0435823	SEILDESEDYRDTVVK3	Well_1	0.1054	270	-0.0308467	-0.0555602	0.0599413	0.154209	Q8NE01	CNNM3		None	Uncertain
P61353	seq.33859.26	prot.3015	1395	0.141906	0.0986075	NIDDGTSDRPYSHALVAGIDR4	Well_2	0.249922	258	0.104517	0.0578427	0.196047	0.108016	P61353	RPL27		None	Uncertain
P51511	seq.33871.7	prot.2812	1396	-0.00418337	-0.0068756	GLPGDISAAYER2	Well_2	0.11062	569	-0.0043919	-0.0287388	0.0393032	0.114804	P51511	MMP15		None	Uncertain
P46778	seq.33878.148	prot.2665	1371	-0.176673	-0.166234	HGVVPLATYMR3	Well_2	0.23118	73	-0.157229	-0.173889	-0.107651	0.407852	G3V1B3|P46778	RPL21		None	Uncertain
P05154	seq.3389.7	prot.1796	1396	0.452762	0.428242	GFQQLLQELNQPR2	Well_2	0.390372	1396	0.241905	0.125687	0.308683	-0.0623895	P05154	SERPINA5		None	Unlikely
P27986	seq.3390.72	prot.2387	1395	0.447317	0.361669	YQQDQVVK2	Well_2	0.397649	1322	0.246813	0.18611	0.30956	-0.0496681	P27986-2|P27986-3|P27986-5|P27986	PIK3R1	P27986-2|P27986-3|P27986-5	None	Unlikely
P42336	seq.3390.72	prot.2620	1364	0.362692	0.281405	SMLLSSEQLK2	Well_2	0.398255	145	0.155165	0.124413	0.260222	0.0355634	A0A2R8Y2F6|A0A6Q8PGN9|P42336	PIK3CA		None	Unlikely
P48736	seq.3391.10	prot.2710	1391	0.227798	0.249711	HPPSEESQAFQR2	Well_2	0.345743	55	0.125576	0.0796486	0.161388	0.117945	P48736	PIK3CG		None	Uncertain
P62805	seq.33910.15	prot.3064	1396	0.273888	0.292508	RISGLIYEETR3	Well_1	0.258385	95	0.188969	0.168192	0.216935	-0.0155037	P62805	H4C1;H4C11;H4C12;H4C13;H4C14;H4C15;H4C16;H4C2;H4C3;H4C4;H4C5;H4C6;H4C8;H4C9		None	Unlikely
Q9Y243	seq.3392.68	prot.6106	1198	0.384089	0.332997	FYGAEIVSALDYLHSGK3	Well_1	0.298951	930	0.241617	0.190004	0.282126	-0.0851373	A0A5F9ZHU3|A0A5K1VW74|A0A7P0T8T9|A0A7P0TB32|Q9Y243|Q9Y243-2	AKT3	Q9Y243-2	None	Unlikely
P00797	seq.3396.54	prot.6349	97	0.000999977	0.0328673	VVFDTGSSNVWVPSSK2	Well_2	0.56741	69	0.222491	0.0376168	0.386822	0.56641	A0A1B0GUZ2|P00797	REN		None	Uncertain
Q06124	seq.3397.7	prot.3262	1391	0.311279	0.32813	QESIMDAGPVVVHCSAGIGR3	Well_2	0.316973	102	0.149026	0.0760622	0.189093	0.00569454	A0A1W2PPU4|A0A8I5KRZ3|A0A8I5KW48|A0A8I5QJ58|Q06124|Q06124-1	PTPN11	Q06124-1	None	Unlikely
Q9Y5V0	seq.33983.16	prot.6259	759	-0.0354108	-0.0200968	AALIYTCTVCR2	Well_1	0.0129695	168	-0.0138026	-0.0271887	-0.000416534	0.0483803	E5RHR6|E5RHV4|Q9Y5V0	ZNF706		None	Unlikely
P56381	seq.33987.194	prot.2950	1394	-0.129008	-0.0555822	YSQICAK1	Well_1	0.0454649	754	-0.0454878	-0.0969071	-0.0188702	0.174472	P56381	ATP5F1E		None	Uncertain
Q8WWQ8	seq.3399.31	prot.4681	1394	-0.0418168	-0.0674758	IYTLTGVLIPPSIVPILPHR3	Well_2	0.237928	71	-0.0104506	-0.058385	0.0500056	0.279744	Q8WWQ8	STAB2		None	Uncertain
Q8IUE6	seq.33992.73	prot.4301	1034	0.493533	0.513166	HLQLAVR2	Well_1	0.596089	389	0.525935	0.418427	0.581518	0.102556	Q8IUE6	H2AC21		None	Uncertain
P63218	seq.33999.59	prot.3095	1396	0.0826769	0.106171	VSQAAADLK1	Well_2	0.0874424	1248	0.054002	0.0424342	0.0775206	0.00476549	A0A804HLA8|P63218	GNG5B|GNG5		Sequence homology	Unlikely
Q9UHD2	seq.3400.49	prot.379	1392	-0.0836626	-0.0639108	INLEAAELGEISDIHTK2	Well_2	0.161595	88	-0.0187859	-0.0512227	0.0113528	0.245258	A0A494C045|A0A494C079|A0A494C0A8|A0A494C0X2|A0A494C148|A0A494C167|A0A494C1M6|A0A7I2V2F4|A0A7I2V463|A0A7I2V4W4|A0A7I2V4Z2|A0A7I2V643|A0A7I2V646|Q9UHD2	TBK1		None	Uncertain
O95182	seq.34000.128	prot.1520	1393	0.124956	0.131311	ESVPPSIIMSSQK2	Well_2	0.307126	82	0.0495338	-0.00255715	0.0676626	0.182169	O95182	NDUFA7		None	Uncertain
Q9Y291	seq.34005.121	prot.6971	618	-0.0916763	-0.0924025	ETYDWYPNHHTYAELMQTLR4	Well_1	-0.027781	196	-0.0553715	-0.0691667	-0.0415763	0.0638953	C9JBY7|Q9Y291	MRPS33		None	Unlikely
Q14657	seq.34010.60	prot.3536	1358	0.0108694	0.00165252	DADADAGGGADGGDGR2	Well_1	0.0685283	265	-0.0132005	-0.0561717	0.0280601	0.0576589	Q14657	LAGE3		None	Unlikely
Q9UBF6	seq.34011.61	prot.5886	1321	-0.0652591	-0.0532436	VQVMDACLR2	Well_2	0.0277512	479	-0.0543667	-0.0547467	-0.0133077	0.0930103	Q9UBF6	RNF7		None	Unlikely
Q5RI15	seq.34015.272	prot.3839	1371	0.031291	0.0387497	LLGFLDVENTPCAR2	Well_2	0.179487	123	-0.0068047	-0.123534	0.0270146	0.148196	Q5RI15-2|Q5RI15	COX20	Q5RI15-2	None	Uncertain
Q0VGL1	seq.34016.3	prot.3315	1381	0.0484232	0.0266092	GREPIDV2	Well_2	0.0457936	129	0.0161706	-0.00845962	0.0406395	-0.00262962	A0A087WT92|A0A087WVU0|Q0VGL1	LAMTOR4		None	Unlikely
Q9GZT3	seq.34018.182	prot.5384	1382	0.121526	0.098708	CILPFDK2	Well_2	0.148358	154	0.0550841	0.0204741	0.101798	0.026832	A0A087WUN7|G3V2S9|G3V4X6|Q9GZT3|Q9GZT3-2	SLIRP	Q9GZT3-2	None	Unlikely
Q9Y3C8	seq.3405.6	prot.6182	1384	0.546983	0.556325	ICLTDHFKPLWAR3	Well_1	0.517556	199	0.357946	0.193608	0.405179	-0.0294272	Q9Y3C8	UFC1		None	Unlikely
P62877	seq.34074.48	prot.3073	1396	0.105947	0.111731	QVCPLDNR2	Well_2	0.125727	1344	0.00323205	-0.00642874	0.0386117	0.0197794	P62877	RBX1		None	Unlikely
Q6UWB4	seq.34100.13	prot.6669	474	0.0600414	0.110433	NMLCAGYK1	Well_1	0.0579174	473	0.0579174	0.0579174	0.0579174	-0.002124	Q6UWB4|Q6UWB4-2	PRSS55	Q6UWB4-2	None	Unlikely
Q86TY3	seq.34102.99	prot.4230	80	0.0599693	-0.20521	EIAHVHAEK2	Well_2	0.159843	74	0.105284	0.078005	0.132564	0.0998737	Q86TY3	ARMH4		None	Unlikely
Q8TBF5	seq.34114.154	prot.7574	248	0.162111	0.103203	CWAHSEVAAPCALENEDICQWNK3	Well_1	0.17979	164	0.144505	0.126862	0.162147	0.0176793	Q8TBF5|Q8TBF5-2	PIGX	Q8TBF5-2	None	Unlikely
Q9Y6X5	seq.34115.13	prot.6316	1385	-0.182548	-0.140576	NCSPHMNVYLK2	Well_1	0.173337	301	-0.0593026	-0.164358	-0.0278523	0.355885	Q9Y6X5	ENPP4		None	Uncertain
Q9BYE9	seq.34123.50	prot.5325	1314	-0.068441	-0.0508082	SAFYQLELK2	Well_1	0.124175	65	-0.0690855	-0.0940988	-0.0260429	0.192616	Q9BYE9	CDHR2		None	Uncertain
P09912	seq.34124.30	prot.1954	710	0.0570147	0.0351811	CSESSDSGSGFWK2	Well_2	0.053098	709	0.053098	0.053098	0.053098	-0.00391667	P09912-2|P09912-3|P09912	IFI6	P09912-2|P09912-3	None	Unlikely
Q8N423	seq.34131.106	prot.4414	1391	0.174554	0.312929	SASWITR2	Well_1	0.485102	52	0.108749	0.0361988	0.149903	0.310549	Q8N423|Q8N423-1|Q8N423-3	LILRB2	Q8N423-1|Q8N423-3	None	Uncertain
P23467	seq.34137.36	prot.2312	1396	0.167515	0.104638	VTNDGSLTSLK2	Well_1	0.346123	1382	0.0847334	0.0409521	0.146896	0.178609	F8VSD5|F8VU56|P23467|P23467-2|P23467-3|P23467-4	PTPRB	P23467-2|P23467-3|P23467-4	None	Likely
P09912	seq.34138.164	prot.1954	710	-0.091085	0.0181146	CSESSDSGSGFWK2	Well_2	-0.0986626	709	-0.0986626	-0.0986626	-0.0986626	-0.00757762	P09912-2|P09912-3|P09912	IFI6	P09912-2|P09912-3	None	Unlikely
P51813	seq.3414.40	prot.7258	78	-0.0812185	-0.158243	NA	NA	NA	NA	NA	NA	NA	NA	NA	character(0)		None	NA
P20036	seq.34142.18	prot.2218	0	NA	NA	TDYSFHK2	Well_1	0.00309742	62	-0.0558872	-0.0822488	-0.0248167	NA	P20036	HLA-DPA1		None	NA
O75309	seq.34146.13	prot.1387	1396	-0.252662	-0.200076	LSASAPLVIHFLK3	Well_1	0.0253126	86	-0.163294	-0.181874	-0.122454	0.277974	H3BSG2|O75309|O75309-3	CDH16	O75309-3	None	Uncertain
P21815	seq.3415.61	prot.7644	0	NA	NA	GQGYDGYDGQNYYHHQ3	Well_2	0.308995	171	0.308995	0.308995	0.308995	NA	P21815	IBSP		None	NA
Q9Y3A6	seq.34154.147	prot.6176	1396	0.0616902	0.0195341	ECFYQPMPLK2	Well_2	0.0896206	1332	0.0314058	0.0219726	0.0441058	0.0279304	B1AKT3|M0R072|Q9Y3A6|Q9Y3A6-2	TMED5	Q9Y3A6-2	None	Unlikely
Q8WWY8	seq.34155.71	prot.4685	1307	-0.0872153	-0.00656367	SVYLYLSSLR2	Well_2	0.0145269	142	-0.0278556	-0.0590787	-0.00528533	0.101742	A2IBA6|Q8WWY8	LIPH		None	Uncertain
Q06187	seq.3416.2	prot.3264	1396	0.824176	0.85982	ITCVETVVPEK2	Well_2	0.798551	1396	0.54171	0.368997	0.668194	-0.0256249	Q06187|Q06187-2|Q5JY90	BTK	Q06187-2	None	Unlikely
Q9Y5E5	seq.34164.12	prot.7205	795	-0.0840699	-0.00743799	DLGLGIGELASR2	Well_2	-0.0901973	734	-0.122243	-0.137686	-0.10622	-0.0061274	Q9Y5E5	PCDHB4		None	Unlikely
Q96JQ0	seq.34169.78	prot.4990	1392	-0.0072658	-0.0101423	DGGAHPELGSAFVTVHVR4	Well_1	0.220734	51	-0.0100469	-0.0471612	0.00826875	0.228	Q96JQ0	DCHS1		None	Uncertain
Q8IU85	seq.3418.12	prot.7281	185	-0.122275	-0.124201	DLKPENLLYYSQDEESK3	Well_1	0.0159524	83	-0.0681293	-0.11017	-0.0260885	0.138227	Q8IU85|Q8IU85-2	CAMK1D	Q8IU85-2	None	Uncertain
Q13557	seq.3419.49	prot.673	1392	0.705521	0.715789	FTDEYQLFEELGK2	Well_1	0.609706	1338	0.35009	0.225913	0.466719	-0.0958157	D6R938|E9PBG7|E9PF82|Q13557|Q13557-10|Q13557-12|Q13557-3|Q13557-8|Q13557-9	CAMK2D	Q13557-10|Q13557-12|Q13557-3|Q13557-8|Q13557-9	None	Unlikely
Q8N1Q1	seq.3420.21	prot.4397	1366	0.460713	0.461872	EFFPIADGDQQSPIEIK2	Well_1	0.374229	808	0.251799	0.17	0.298358	-0.0864843	Q8N1Q1	CA13		None	Unlikely
P29466	seq.34203.160	prot.7032	465	0.00472449	-0.0116877	LALIICNEEFDSIPR2	Well_1	0.00901519	156	-0.0466171	-0.0767538	-0.0276167	0.0042907	B4DVD8|G3V169|P29466|P29466-2|P29466-3|P29466-4	CASP1	P29466-2|P29466-3|P29466-4	None	Unlikely
P11940	seq.34205.12	prot.2034	1396	0.628322	0.641999	FSPAGPILSIR2	Well_1	0.463935	1382	0.297004	0.208778	0.369316	-0.164387	A0A087WTT1|A0A6Q8JFT6|A0A7I2V649|A0A7I2YQ88|A0A7I2YQ90|E7ERJ7|H0YAR2|Q4VXU2|Q4VXU2-2|Q5JQF8|P11940|Q9H361	PABPC1|PABPC1L|PABPC1L2A;PABPC1L2B|PABPC3	Q4VXU2-2	Sequence homology	Unlikely
P06493	seq.3422.4	prot.7343	385	0.022965	0.0505354	MLIYDPAK2	Well_2	0.0318497	357	0.0318497	0.0318497	0.0318497	0.00888474	A0A024QZP7|P06493|P06493-2	CDK1	P06493-2	None	Unlikely
A8MU46	seq.34233.18	prot.7514	116	0.0753894	-0.0140322	AINEGPPTESGK2	Well_2	0.182425	50	0.0578038	-0.00450679	0.120114	0.107036	A8MU46	SMTNL1		None	Uncertain
Q92841	seq.34244.34	prot.321	1396	0.353281	0.383313	DGWPAMCIHGDK2	Well_2	0.435718	93	0.230606	0.156966	0.258466	0.0824369	A0A5H1ZRQ2|Q92841	DDX17		None	Unlikely
Q8IWX7	seq.34248.79	prot.7127	0	NA	NA	ALPDIENYMFENHDQLR3	Well_1	0.155165	100	0.155165	0.155165	0.155165	NA	Q8IWX7|Q8IWX7-2|Q8IWX7-3	UNC45B	Q8IWX7-2|Q8IWX7-3	None	NA
Q93034	seq.34250.10	prot.4785	1396	0.118375	0.124276	DLEEHIISAGLADMVAAAETITTDSEK3	Well_2	0.320384	100	0.0421276	0.0119486	0.0790527	0.202009	Q93034	CUL5		None	Uncertain
Q9UP79	seq.34255.32	prot.6074	1373	0.465648	0.43505	SHPGVQNDGNYLALK2	Well_1	0.462587	94	0.308096	0.194669	0.345444	-0.00306091	Q9UP79	ADAMTS8		None	Unlikely
P53992	seq.34257.14	prot.2883	1390	0.565879	0.589538	SPVESTTEPPAVR2	Well_1	0.513183	1376	0.292996	0.217297	0.382699	-0.0526962	G5EA31|P53992	SEC24C		None	Unlikely
P46934	seq.34258.27	prot.2672	1367	0.0704698	0.0317447	EWFFLISK2	Well_2	0.403404	84	0.0706609	0.0243911	0.118781	0.332934	P46934|P46934-2|P46934-3|P46934-4	NEDD4	P46934-2|P46934-3|P46934-4	None	Uncertain
O15117	seq.34259.4	prot.1153	1396	0.578658	0.507203	TTAVEIDYDSLK2	Well_1	0.600882	1382	0.341395	0.255452	0.442689	0.0222234	O15117|O15117-2|O15117-3	FYB1	O15117-2|O15117-3	None	Unlikely
P52333	seq.34270.22	prot.2846	1393	0.144907	0.153206	DLNSLISSDYELLSDPTPGALAPR3	Well_2	0.211644	164	0.0765832	0.0596576	0.0999048	0.0667362	P52333-2|P52333	JAK3	P52333-2	None	Unlikely
P53618	seq.34273.55	prot.2874	1396	0.722897	0.785889	EAGELKPEEEITVGPVQK3	Well_1	0.621525	1370	0.327005	0.249466	0.45396	-0.101373	P53618	COPB1		None	Unlikely
Q96PU5	seq.34278.2	prot.7961	8	0.543583	0.213872	NA	NA	NA	NA	NA	NA	NA	NA	NA	character(0)		None	NA
Q86YT6	seq.34281.42	prot.4292	1373	0.296385	0.245104	IEECVVCSDK2	Well_1	0.425836	103	0.192827	0.104685	0.244963	0.129451	Q86YT6	MIB1		None	Uncertain
Q9P2R7	seq.34285.68	prot.5877	1396	0.524294	0.626284	ILACDDLDEAAR2	Well_1	0.544595	1377	0.276079	0.201987	0.387721	0.0203014	A0A2R8Y6Y7|A0A2R8YDQ9|Q9P2R7	SUCLA2		None	Unlikely
Q96JC1	seq.34290.5	prot.4980	1394	0.0924662	0.0624433	RFDESMQVFAK2	Well_1	0.211438	105	0.0651773	0.0391515	0.0998397	0.118971	Q96JC1|Q96JC1-2	VPS39	Q96JC1-2	None	Uncertain
Q9BYX2	seq.34294.13	prot.5333	0	NA	NA	YNEKEILR2	Well_2	-0.0537821	565	-0.0545539	-0.0549398	-0.054168	NA	Q9BYX2|Q9BYX2-2|Q9BYX2-3|Q9BYX2-4|Q9BYX2-6	TBC1D2	Q9BYX2-2|Q9BYX2-3|Q9BYX2-4|Q9BYX2-6	None	NA
Q9C0D7	seq.34297.2	prot.5369	762	0.197334	0.139649	SYVSSPDPQLEENLK2	Well_1	0.266798	178	0.199463	0.17504	0.226989	0.0694642	E9PP00|Q9C0D7|Q9C0D7-2	ZC3H12C	Q9C0D7-2	None	Unlikely
Q15431	seq.34303.17	prot.49	964	0.0196228	-0.0111418	AVPSQTVSR2	Well_2	0.131909	87	0.110832	0.0525271	0.121371	0.112287	A0A087WZC3|Q15431	SYCP1		None	Uncertain
Q14CX7	seq.34308.89	prot.3563	1389	0.0981549	0.0855789	EMHRPELVTK3	Well_1	0.135644	249	0.0309524	0.0104558	0.0623529	0.0374891	Q14CX7	NAA25		None	Unlikely
Q9NYI0	seq.34311.273	prot.5788	1259	0.0933709	0.0811075	VLDQDAVSSFSVQQVEK2	Well_1	0.207062	96	0.0607113	0.0213576	0.111001	0.113691	E5RJ29|Q9NYI0|Q9NYI0-2	PSD3	Q9NYI0-2	None	Uncertain
O43747	seq.34316.16	prot.1267	1395	0.00970197	0.0152584	VPELMEMFLPATK2	Well_2	0.136742	126	0.00683103	-0.0115909	0.0260755	0.12704	H3BNR4|H3BUN9|O43747|O43747-2	AP1G1	O43747-2	None	Uncertain
Q9HC35	seq.34317.8	prot.5568	1396	0.08601	0.0963529	VWDSVTLSTLQIIGLGTFER3	Well_2	0.148536	188	0.0317175	-0.0165147	0.0590266	0.0625262	B5MBZ0|Q9HC35|Q9HC35-2	EML4	Q9HC35-2	None	Unlikely
Q8IVF7	seq.34320.150	prot.6695	1001	-0.0315576	-0.0248285	AAAVSLENVLLDVK2	Well_2	0.0885316	88	-0.0372201	-0.0583305	-0.0141032	0.120089	C9IZY8|F8W1F5|Q8IVF7-2|Q8IVF7-3|Q96PY5-3	FMNL2|FMNL3	Q8IVF7-2|Q8IVF7-3|Q96PY5-3	Sequence homology	Uncertain
Q4L235	seq.34326.35	prot.3770	1286	0.292564	0.26965	CIVPNIQHFR2	Well_2	0.384678	789	0.16408	0.151034	0.274379	0.0921143	Q4L235|Q4L235-2|Q4L235-3|Q4L235-4|R4GNB1	AASDH	Q4L235-2|Q4L235-3|Q4L235-4	None	Unlikely
Q7Z7L7	seq.34332.29	prot.6683	613	-0.054943	-0.0406424	MEEEAGQTSIEPSK2	Well_1	0.0379095	159	-0.00502512	-0.0247377	0.0164422	0.0928525	Q7Z7L7	ZER1		None	Unlikely
Q14644	seq.34333.22	prot.3534	1396	0.705896	0.741257	VDLWNASNLK2	Well_1	0.653219	1376	0.428145	0.285299	0.559934	-0.0526768	Q14644	RASA3		None	Unlikely
Q13608	seq.34334.2	prot.7266	845	0.022297	0.0116379	PDLLDPALLR2	Well_2	0.0513123	387	0.00886909	-0.0295384	0.0270098	0.0290153	Q13608	PEX6		None	Unlikely
Q8IYB8	seq.34335.15	prot.4356	1369	0.601727	0.618501	NEPLTFAWLR2	Well_1	0.475243	1004	0.29239	0.218691	0.405618	-0.126484	Q8IYB8	SUPV3L1		None	Unlikely
P02751	seq.3434.34	prot.1728	1396	0.2642	0.209695	SYTITGLQPGTDYK2	Well_2	0.306548	1396	0.110688	0.0691811	0.196767	0.0423479	P02751|P02751-1|P02751-10|P02751-13|P02751-14|P02751-17|P02751-3|P02751-7|P02751-8|P02751-9	FN1	P02751-1|P02751-10|P02751-13|P02751-14|P02751-17|P02751-3|P02751-7|P02751-8|P02751-9	None	Unlikely
Q9UPR0	seq.34344.69	prot.6079	1360	0.065583	0.0596496	AVESFTWNITILK2	Well_1	0.239734	52	0.035836	-0.0109837	0.104835	0.174151	Q9UPR0|Q9UPR0-3	PLCL2	Q9UPR0-3	None	Uncertain
Q6P1M3	seq.34347.7	prot.3996	1305	-0.068731	-0.0226026	APVVGILVLDGHSVPLPEPLEVAHDLSK4	Well_2	0.0176609	222	-0.029563	-0.0621924	-0.0173862	0.0863919	J3QRV5|Q6P1M3|Q6P1M3-2	LLGL2	Q6P1M3-2	None	Unlikely
P02751	seq.3435.53	prot.1728	1396	0.225866	0.178558	TFYSCTTEGR2	Well_2	0.277668	1395	0.0955015	0.0551907	0.181443	0.0518024	P02751|P02751-1|P02751-10|P02751-13|P02751-14|P02751-16|P02751-17|P02751-3|P02751-7|P02751-8|P02751-9	FN1	P02751-1|P02751-10|P02751-13|P02751-14|P02751-16|P02751-17|P02751-3|P02751-7|P02751-8|P02751-9	None	Unlikely
Q5ST30	seq.34350.81	prot.7088	118	-0.0338339	-0.252269	SGDVIEYLLK2	Well_1	0.00479542	232	-0.104169	-0.130534	-0.0599878	0.0386293	A0A0A0MTG1|Q5ST30|Q5ST30-3	VARS2	Q5ST30-3	None	Unlikely
Q14315	seq.34374.11	prot.3509	1394	0.496768	0.568339	LEPGGGAEAQAVR2	Well_1	0.412932	943	0.239852	0.120139	0.286368	-0.0838357	Q14315|Q14315-2	FLNC	Q14315-2	None	Unlikely
O95633	seq.3438.10	prot.1561	1355	0.409934	0.433862	CECAPDCSGLPAR2	Well_2	0.405672	1212	0.264683	0.228099	0.335177	-0.00426224	O95633	FSTL3		None	Unlikely
P12883	seq.34389.8	prot.2056	1386	0.0216099	0.0611241	SAYLMGLNSADLLK2	Well_2	0.195856	88	0.0272485	-0.0173887	0.0834439	0.174246	P12883|P13533	MYH7|MYH6		Sequence homology	Uncertain
Q12931	seq.34391.73	prot.3350	1388	-0.0189717	-0.0431691	SPAAECLSEKETEELMAWMR3	Well_1	0.177351	55	0.011949	-0.0351996	0.0428905	0.196323	I3L0K7|Q12931-2|Q12931	TRAP1	Q12931-2	None	Uncertain
Q9H4B7	seq.34393.16	prot.5480	1396	0.52865	0.464726	ISVYYNEAYGR2	Well_2	0.525418	1396	0.366793	0.2801	0.439636	-0.00323213	Q9H4B7	TUBB1		None	Unlikely
Q86W56	seq.34396.18	prot.4258	926	-0.046067	0.015745	FLINPELIISR2	Well_2	0.208053	75	0.0296403	-0.0397721	0.108694	0.25412	Q86W56	PARG		None	Uncertain
P20702	seq.34397.3	prot.886	1176	0.0610721	0.0686956	LTDVVIGAPGEEENR2	Well_1	0.139503	104	0.0488587	0.0282043	0.0820485	0.0784308	H3BN02|P20702	ITGAX		None	Unlikely
Q8IZH2	seq.34399.6	prot.4376	1386	0.269197	0.156272	MQYFQPTIQEK2	Well_1	0.2537	448	0.133172	0.0727421	0.178968	-0.0154971	Q8IZH2|Q8IZH2-2	XRN1	Q8IZH2-2	None	Unlikely
P12544	seq.3440.7	prot.8025	23	0.275509	0.32825	NA	NA	NA	NA	NA	NA	NA	NA	NA	character(0)		None	NA
Q9NP58	seq.34400.13	prot.5595	1396	-0.269129	-0.226405	AIQASLAK1	Well_2	0.0413167	174	-0.14018	-0.181336	-0.108468	0.310445	Q9NP58|Q9NP58-4	ABCB6	Q9NP58-4	None	Uncertain
O75376	seq.34412.14	prot.7760	50	-0.172767	-0.127017	NA	NA	NA	NA	NA	NA	NA	NA	NA	character(0)		None	NA
P23378	seq.34434.30	prot.7347	725	-0.013263	-0.0122269	FCDAMISIR2	Well_2	0.0535944	59	-0.032475	-0.0569312	0.0156233	0.0668574	A0A1W2PP74|A0A1W2PPB1|A0A1W2PQV3|P23378	GLDC		None	Unlikely
Q14766	seq.34439.4	prot.3550	1396	-0.00595431	-0.00592426	VQEGYTCDCFDGYHLDTAK4	Well_1	0.174018	86	-0.00329508	-0.0307198	0.029778	0.179972	C9JD84|E7EV71|Q14766|Q14766-2|Q14766-3	LTBP1	Q14766-2|Q14766-3	None	Uncertain
O75449	seq.34440.11	prot.1415	969	0.0149456	-0.0193732	TTFFNVSSSTLTSK2	Well_2	0.121772	56	0.0272009	-0.0253541	0.0693212	0.106827	O75449|O75449-2|Q9BW62	KATNA1|KATNAL1	O75449-2	Sequence homology	Uncertain
P59998	seq.34451.16	prot.2973	1396	0.1693	0.140982	VLIEGSINSVR2	Well_2	0.233488	1396	0.089347	-0.00569645	0.17258	0.0641878	F8WCF6|F8WDD7|P59998|P59998-3|P59998-2	ARPC4-TTLL3|ARPC4	P59998-3|P59998-2	Sequence homology	Unlikely
Q9Y5W8	seq.34455.16	prot.7206	431	0.00427908	-0.00217321	NQINSLLFVK2	Well_1	0.0998626	64	-0.0450982	-0.0523511	-0.00592895	0.0955836	A0A087WUZ7|Q9Y5W8-2	SNX13	Q9Y5W8-2	None	Unlikely
Q676U5	seq.34461.19	prot.3941	1351	0.354218	0.310125	LWEVFGEK2	Well_1	0.2609	811	0.163937	0.11517	0.209621	-0.0933182	E7EVC7|Q676U5|Q676U5-5|Q676U5-2	ATG16L1	Q676U5-5|Q676U5-2	None	Unlikely
Q9Y2D5	seq.34463.30	prot.6915	565	0.150158	0.0943341	YSEAAELR2	Well_1	0.30685	50	0.205385	0.160983	0.250419	0.156692	Q9Y2D5|Q9Y2D5-4|Q9Y2D5-5|Q9Y2D5-6|Q9Y2D5-7	AKAP2	Q9Y2D5-4|Q9Y2D5-5|Q9Y2D5-6|Q9Y2D5-7	None	Uncertain
Q9NSE4	seq.34464.13	prot.5695	1393	0.00249663	0.00654054	ASPLLPANHVTMAK2	Well_2	0.186721	60	-0.00574254	-0.0317617	0.0139957	0.184224	Q9NSE4	IARS2		None	Uncertain
P06213	seq.3448.13	prot.7245	236	0.0040846	0.026459	IELQACNQDTPEER2	Well_1	0.0231306	235	0.0231306	0.0231306	0.0231306	0.019046	P06213|P06213-2	INSR	P06213-2	None	Unlikely
Q15031	seq.34480.5	prot.3573	1380	0.0781423	0.0540031	FYVLSMFPYPSGK2	Well_2	0.214626	83	0.0742926	0.0400284	0.0947594	0.136484	A0A494C1E0|A0A499FJL2|Q15031	LARS2		None	Uncertain
P29622	seq.3449.58	prot.2421	1396	0.699633	0.69764	IAPANADFAFR2	Well_2	0.5628	1396	0.25126	0.16472	0.383676	-0.136833	P29622	SERPINA4		None	Unlikely
O43314	seq.34498.8	prot.1228	1396	0.0396636	0.0319296	TVLEMYGHFSGINR3	Well_1	0.251101	98	0.0203629	-0.0189649	0.0580175	0.211438	A0A087WZV0|O43314|O43314-2	PPIP5K2	O43314-2	None	Uncertain
P30281	seq.34499.6	prot.2447	1096	0.0955291	0.0223684	QLRDWEVLVLGK3	Well_2	0.258542	50	0.0595798	0.00305795	0.102872	0.163013	D6RI00|P30281|P30281-2|Q5T8J1	CCND3	P30281-2	None	Uncertain
Q92876	seq.3450.4	prot.7429	50	0.0176368	-0.0929795	NA	NA	NA	NA	NA	NA	NA	NA	NA	character(0)		None	NA
Q15599	seq.34513.47	prot.3635	1378	0.103888	0.0300184	LLVVDPETDEHFKR4	Well_2	0.240088	67	0.12016	0.0714762	0.147042	0.1362	H3BQS0|Q15599|Q15599-2|Q15599-3	SLC9A3R2	Q15599-2|Q15599-3	None	Uncertain
Q02224	seq.34514.13	prot.3214	1384	-0.0627516	-0.0131837	LSLDLEK1	Well_1	0.0373305	758	-0.0580627	-0.0944818	-0.0285299	0.100082	Q02224|Q02224-3	CENPE	Q02224-3	None	Uncertain
P06239	seq.3452.17	prot.1819	1390	0.130546	0.0200216	DFDQNQGEVVK2	Well_1	0.177332	254	0.0777668	0.037874	0.109124	0.0467864	Q573B4|P06239|P06239-3	LCK	P06239-3	None	Unlikely
P07948	seq.3453.87	prot.1877	1396	0.60897	0.69793	EGFIPSNYVAK2	Well_1	0.659167	1382	0.369787	0.234488	0.448237	0.0501969	P07948|P07948-2	LYN	P07948-2	None	Unlikely
P07948	seq.3453.87	prot.1876	1286	0.421398	0.440083	PVPESQLLPGQR2	Well_1	0.399528	777	0.153076	0.102203	0.250619	-0.0218704	P07948|P07948-2	LYN	P07948-2	None	Unlikely
Q14571	seq.34538.7	prot.3528	1396	-0.0779373	-0.0296251	EQNILAQVFGILKAPFK3	Well_2	0.239947	76	-0.0246343	-0.0477872	0.000939924	0.317884	Q14571	ITPR2		None	Uncertain
Q4G0M1	seq.34540.29	prot.3761	1212	0.545358	0.549512	EFQLLLK2	Well_2	0.901867	57	0.65391	0.599345	0.743191	0.356509	Q4G0M1	ERFE		None	Uncertain
Q8N3U4	seq.34543.191	prot.7771	72	-0.11088	0.0119855	NA	NA	NA	NA	NA	NA	NA	NA	NA	character(0)		None	NA
Q9BVC4	seq.34551.34	prot.5260	1281	-0.0242264	-0.00652881	LWCVETGEIK2	Well_2	0.204894	68	-0.00263504	-0.0303222	0.0214066	0.22912	Q9BVC4|Q9BVC4-5	MLST8	Q9BVC4-5	None	Uncertain
P13473	seq.34560.33	prot.2063	1382	-0.0782439	0.0125408	CNSLSTLEK2	Well_2	0.23956	73	-0.0248878	-0.0339672	0.00684101	0.317804	P13473|P13473-2|P13473-3	LAMP2	P13473-2|P13473-3	None	Uncertain
Q9BQ49	seq.34569.4	prot.7626	378	-0.115856	-0.0795458	DTQGFGEESREPSTGDNIR3	Well_1	-0.0573959	378	-0.0573959	-0.0573959	-0.0573959	0.0584604	B7WNH4|M0R0R3|Q9BQ49	SMIM7		None	Unlikely
Q15063	seq.3457.57	prot.3586	1396	0.651332	0.642423	IIDGVPVEITEK2	Well_1	0.565292	1382	0.359701	0.280348	0.462856	-0.0860402	B1ALD9|Q15063-3|Q15063-5|Q15063|Q15063-2	POSTN	Q15063-3|Q15063-5|Q15063-2	None	Unlikely
Q15063	seq.3457.57	prot.3584	1390	0.519401	0.518921	FIEGGDGHLFEDEEIKR4	Well_1	0.483165	226	0.340249	0.234881	0.39247	-0.036236	Q15063-5|Q15063-6|Q15063|Q15063-2	POSTN	Q15063-5|Q15063-6|Q15063-2	None	Unlikely
Q15063	seq.3457.57	prot.3585	1368	0.507468	0.48523	EIPVTVYK2	Well_2	0.420391	807	0.232565	0.19132	0.301128	-0.0870761	Q15063-2	POSTN	Q15063-2	Isoform	Unlikely
Q99735	seq.34580.9	prot.5139	1395	-0.261123	-0.151698	AGNSILLAAVSILSACQQSYFALQVGK3	Well_1	0.0303955	106	-0.162454	-0.170398	-0.134821	0.291518	Q99735|Q99735-2	MGST2	Q99735-2	None	Uncertain
P09619	seq.3459.49	prot.1946	1014	0.200304	0.189307	LLGEVGTLQFAELHR3	Well_2	0.283408	693	0.186966	0.138745	0.235187	0.0831042	P09619	PDGFRB		None	Unlikely
P30273	seq.34598.20	prot.2446	1396	-0.183073	-0.116606	AAITSYEK2	Well_1	-0.100655	1382	-0.131655	-0.159616	-0.117882	0.0824186	A6NCQ8|P30273	FCER1G		None	Unlikely
Q9P2X0	seq.34601.18	prot.5879	1396	-0.209305	-0.10376	VATFHDCEDAAR2	Well_2	-0.0635229	602	-0.120707	-0.134844	-0.105983	0.145782	Q9P2X0|Q9P2X0-2	DPM3	Q9P2X0-2	None	Uncertain
P37059	seq.34603.170	prot.7769	57	-0.126225	-0.189355	NA	NA	NA	NA	NA	NA	NA	NA	NA	character(0)		None	NA
Q96GW7	seq.3461.58	prot.4939	1243	0.475934	0.426875	ELEAPSEDNSGR2	Well_2	0.449512	1104	0.301703	0.284764	0.376447	-0.0264222	Q96GW7|Q96GW7-2	BCAN	Q96GW7-2	None	Unlikely
P30530	seq.34612.77	prot.2451	1375	0.120761	0.0619215	APLQGTLLGYR2	Well_2	0.0998244	1206	0.0606904	0.0415682	0.0937294	-0.0209367	M0R0W6|P30530|P30530-2	AXL	P30530-2	None	Unlikely
Q96PD7	seq.34617.266	prot.7846	20	-0.263135	-0.306741	NA	NA	NA	NA	NA	NA	NA	NA	NA	character(0)		None	NA
P33908	seq.34622.86	prot.2504	1396	-0.0234657	-0.00120569	SSSGLTYIAEWKGGLLEHK3	Well_2	0.208728	130	-0.006945	-0.0208214	0.0110498	0.232193	P33908	MAN1A1		None	Uncertain
Q8N490	seq.34628.43	prot.6713	897	-0.0631604	-0.0721041	LSNTGEYESQR2	Well_2	-0.0385967	100	-0.0447856	-0.04788	-0.0416911	0.0245637	Q8N490-2	PNKD	Q8N490-2	Isoform	Unlikely
Q8N490	seq.34628.43	prot.4419	1396	-0.163165	-0.141841	AVQASIEK1	Well_2	0.0459687	118	-0.0870002	-0.104561	-0.0642802	0.209134	A0A8I5KSD7|A0A8I5KV27|A0A8I5KXK0|A0A8I5QKK6|A0A8J8ZTU4|Q8N490-3|Q8N490	PNKD	Q8N490-3	None	Uncertain
P53801	seq.34629.96	prot.2878	1396	-0.211255	-0.0893958	TCEECLK2	Well_1	-0.0682644	1104	-0.0923838	-0.123829	-0.082404	0.142991	A8MZH8|B4DPZ0|P53801	PTTG1IP		None	Uncertain
Q9NQ34	seq.34631.6	prot.5620	1392	0.0379593	0.0164259	CICPPYK2	Well_2	0.0761035	371	0.00863172	-0.011147	0.0468152	0.0381442	Q9NQ34	TMEM9B		None	Unlikely
P30530	seq.34632.17	prot.2451	1375	0.0950995	0.083117	TSSFSCEAHNAK3	Well_2	0.110434	111	0.0862943	0.0623236	0.096117	0.0153347	P30530|P30530-2	AXL	P30530-2	None	Unlikely
P55259	seq.34641.130	prot.7747	72	-0.16353	-0.0645289	DSTIHVEENGQSSESR3	Well_1	-0.0387273	68	-0.118279	-0.158055	-0.0785032	0.124803	P55259|P55259-2|P55259-3|P55259-4	GP2	P55259-2|P55259-3|P55259-4	None	Likely
Q9UBV2	seq.34646.120	prot.5907	1386	0.18822	0.126439	AADMGNPVGQSGLGMAYLYGR3	Well_1	0.2159	262	0.0940786	0.0512833	0.139543	0.0276797	Q9UBV2	SEL1L		None	Unlikely
P17612	seq.3466.8	prot.2166	1384	0.548433	0.592638	KWESPAQNTAHLDQFER3	Well_1	0.361427	1219	0.280124	0.180418	0.317821	-0.187006	P17612-2|P17612	PRKACA	P17612-2	None	Unlikely
P10586	seq.34662.77	prot.1984	1395	0.419064	0.42371	GSGPLSPSIQSR2	Well_2	0.399507	592	0.179342	-0.00217526	0.244183	-0.0195572	P10586|P10586-2	PTPRF	P10586-2	None	Unlikely
P10586	seq.34665.75	prot.1984	1395	0.383241	0.388277	TAQSTPSAPPQK2	Well_2	0.352192	818	0.152707	-0.0112263	0.238968	-0.0310489	P10586|P10586-2	PTPRF	P10586-2	None	Unlikely
Q92542	seq.34672.51	prot.4717	1392	-0.137168	-0.0436921	NQVEDLLATLEK3	Well_1	0.0148987	477	-0.0695285	-0.093708	-0.0478823	0.152066	Q92542	NCSTN		None	Uncertain
O95196	seq.34676.24	prot.6492	1249	0.0119633	0.0188572	GSPAWEPPANDTR2	Well_1	0.0868215	300	0.0494629	0.0127261	0.0626976	0.0748582	A0A087WUT8|O95196|O95196-2	CSPG5	O95196-2	None	Unlikely
P51812	seq.3469.74	prot.2834	1396	0.723959	0.728553	ADPSQFELLK2	Well_1	0.570348	1362	0.350761	0.275306	0.438536	-0.15361	B1AXG1|B4DG22|B7ZB17|F2Z2J1|Q15349|Q15349-3|P51812	RPS6KA3|RPS6KA2	Q15349-3	Sequence homology	Unlikely
Q96BY9	seq.34691.255	prot.6937	991	0.0754948	0.0438362	CVGGTAGCDSYTPK2	Well_2	0.0942512	991	0.0942512	0.0942512	0.0942512	0.0187564	Q96BY9	SARAF		None	Unlikely
Q71H61	seq.34704.77	prot.7228	721	0.0471521	0.0176656	VAMLFQPTVLR2	Well_2	0.0576801	520	0.0560382	0.0552172	0.0568591	0.0105279	E9PLS0|E9PNU3|E9PPL0|E9PQC8|E9PR23|E9PRA4|Q71H61	ILDR2		None	Unlikely
O00592	seq.34707.25	prot.1069	1375	-0.0106189	0.0323883	CEDLETQTQSEK2	Well_2	0.0102908	838	-0.0231836	-0.0254662	-0.0132414	0.0209097	O00592|O00592-2	PODXL	O00592-2	None	Unlikely
Q6UXB8	seq.34708.62	prot.4061	710	0.357905	0.346592	WDEELAAFAK2	Well_2	0.558108	1345	0.183541	0.0624501	0.328966	0.200204	Q6UXB8	PI16		None	Likely
Q9Y5U9	seq.34714.130	prot.194	1387	0.043782	0.0229636	NIGWGTDQGIGGFGEEPGIK3	Well_2	0.108164	924	0.0243404	0.00859256	0.0542229	0.0643824	A0A1W2PNR9|Q9Y5U9	IER3IP1		None	Unlikely
Q9UQF0	seq.34715.10	prot.7926	29	0.414516	0.340605	NA	NA	NA	NA	NA	NA	NA	NA	NA	character(0)		None	NA
Q9H6H4	seq.34717.163	prot.5495	1371	-0.118252	-0.0529812	GLNIAASAAVQAATK2	Well_1	0.0805583	137	-0.059957	-0.0758308	-0.0376643	0.19881	E5RGS2|Q9H6H4|Q9H6H4-2	REEP4	Q9H6H4-2	None	Uncertain
P09912	seq.34719.6	prot.1954	710	-0.0746591	-0.023647	CSESSDSGSGFWK2	Well_2	-0.0779714	709	-0.0779714	-0.0779714	-0.0779714	-0.00331229	P09912-2|P09912-3|P09912	IFI6	P09912-2|P09912-3	None	Unlikely
Q8N423	seq.34724.85	prot.4414	1391	0.166643	0.201531	SASWITR2	Well_1	0.644156	52	0.0669289	0.0306552	0.128337	0.477513	Q8N423|Q8N423-1|Q8N423-3	LILRB2	Q8N423-1|Q8N423-3	None	Uncertain
O60279	seq.34726.216	prot.1301	1395	0.625706	0.576341	LVPGEPETK2	Well_2	0.528573	1044	0.345256	0.290823	0.433867	-0.0971332	O60279	SUSD5		None	Unlikely
P40238	seq.3473.78	prot.2593	1394	0.434444	0.298389	VLFVDSVGLPAPPSIIK2	Well_1	0.465992	1363	0.229964	0.160589	0.310621	0.0315479	P40238|Q5JUY5	MPL		None	Unlikely
P23470	seq.34734.231	prot.2314	1391	-0.051106	0.0123786	SNEFIITQHPLPHTTK3	Well_2	0.144161	86	-0.0266096	-0.0605979	0.00907154	0.195267	P23470|P23470-2	PTPRG	P23470-2	None	Uncertain
Q15155	seq.34738.181	prot.3602	1395	0.0377019	0.0312858	GGDINFVFTGFSVNGK2	Well_2	0.226038	90	0.025671	-0.000513851	0.0459809	0.188336	A0A7I2V2V8|A0A7I2V2Z5|A0A7I2V3P4|A0A7I2V4D7|A0A7I2V4T6|A0A7I2V686|A0A7I2V6B0|H3BTW1|I3L0Q6|J3KN36|P69849|Q15155|Q5JPE7|Q5JPE7-2	NOMO3|NOMO2|NOMO1	Q5JPE7-2	Sequence homology	Uncertain
P07996	seq.3474.19	prot.1881	1396	0.854239	0.830901	LVPNPDQK2	Well_2	0.829083	1395	0.537097	0.393862	0.688736	-0.0251557	P07996	THBS1		None	Unlikely
Q15904	seq.34741.92	prot.3671	1396	-0.0582165	-0.0478856	NVLLFLQDK2	Well_1	0.116144	94	-0.0381543	-0.0575894	0.0419405	0.174361	A0A7I2V3T8|A0A7I2YQA5|F2Z3L8|Q15904	ATP6AP1		None	Uncertain
Q13505	seq.34742.234	prot.3432	1385	0.135196	0.101497	TSHGEVISVPHK3	Well_2	0.291581	58	0.100996	0.0575839	0.124387	0.156385	Q13505|Q13505-2|Q13505-3|H0Y6Y5	MTX1	Q13505-2|Q13505-3	None	Uncertain
Q6UWN5	seq.34744.5	prot.7856	10	0.356812	0.231918	NA	NA	NA	NA	NA	NA	NA	NA	NA	character(0)		None	NA
P51511	seq.34745.43	prot.2812	1396	0.310495	0.297149	PISVWQGIPASPK2	Well_2	0.269992	1157	0.153478	0.116254	0.211428	-0.0405027	P51511	MMP15		None	Unlikely
Q8TF64	seq.34763.3	prot.4635	1390	0.463757	0.215168	ASAPPPAPSEPPAAPR2	Well_1	0.379693	1368	0.235547	0.153839	0.29365	-0.084064	A0A2R8Y651|Q8TF64	GIPC3		None	Unlikely
O60268	seq.34767.25	prot.1299	1396	0.753834	0.782051	IFSGGEDLDQEEK2	Well_2	0.746036	1392	0.401113	0.288001	0.548642	-0.00779762	O60268|O60268-2|O60268-3	KIAA0513	O60268-2|O60268-3	None	Unlikely
C9J7I0	seq.34768.71	prot.636	1368	0.132964	0.0542365	TSDIEANQPLETNK2	Well_1	0.13728	1347	0.0474098	0.0186516	0.08536	0.00431578	C9J7I0	UMAD1		None	Unlikely
Q7L8J4	seq.34772.10	prot.4151	1069	0.366999	0.325165	VTELEQQVAQAK2	Well_1	0.417497	727	0.236317	0.134554	0.355562	0.0504979	Q7L8J4	SH3BP5L		None	Unlikely
Q9H788	seq.34780.49	prot.7955	9	0.383333	0.589691	NA	NA	NA	NA	NA	NA	NA	NA	NA	character(0)		None	NA
Q9NRP2	seq.34782.18	prot.5671	1342	0.617002	0.571863	LFNPPEESEK2	Well_1	0.491281	1206	0.400056	0.370687	0.443119	-0.125721	H3BPP2|Q9NRP2	CMC2		None	Unlikely
Q8TBF2	seq.34789.193	prot.4575	1386	0.00887007	0.0399501	STVDLAR2	Well_2	0.111881	109	0.00463602	-0.0205266	0.0417792	0.103011	A0A0A0MRV4|A0A0A0MT35|A0A2P0CTB1|A0A2P0CTH9|A0A2P0CU24|J3KPF5|Q8TBF2|Q8TBF2-2|Q8TBF2-7	PRXL2B	Q8TBF2-2|Q8TBF2-7	None	Uncertain
Q9UKY7	seq.34790.25	prot.6020	1396	0.46381	0.435669	EVDYSGLR2	Well_1	0.429719	1379	0.262188	0.157515	0.343188	-0.034091	A0A8I5KX85|Q9UKY7|Q9UKY7-2	CDV3	Q9UKY7-2	None	Unlikely
Q9NYB0	seq.34794.17	prot.6867	961	0.178923	0.213551	FGAQNVAR2	Well_2	0.507463	98	0.310464	0.160056	0.385934	0.328539	Q9NYB0	TERF2IP		None	Uncertain
Q7L1Q6	seq.34795.69	prot.4133	1396	-0.00973232	-0.0313381	YFTEAGLK1	Well_1	0.107878	110	-0.00148881	-0.0101142	0.0186616	0.117611	Q7L1Q6|Q7L1Q6-3|Q7L1Q6-4	BZW1	Q7L1Q6-3|Q7L1Q6-4	None	Uncertain
P51452	seq.3480.7	prot.2811	1396	0.590574	0.42854	DSGITYLGIK2	Well_2	0.563211	1380	0.397119	0.30394	0.476009	-0.027363	P51452	DUSP3		None	Unlikely
Q96M27	seq.34808.22	prot.5013	1396	0.52724	0.50457	SGGELDIVVTSNK2	Well_1	0.455594	1375	0.243198	0.196681	0.301382	-0.0716459	Q96M27|Q96M27-3|Q96M27-5	PRRC1	Q96M27-3|Q96M27-5	None	Unlikely
Q9NQW7	seq.3481.87	prot.5641	1396	0.560074	0.600512	ECFTYVLK2	Well_2	0.513649	1396	0.322369	0.237861	0.385249	-0.0464246	Q5T6H7|Q9NQW7-3|Q9NQW7-4	XPNPEP1	Q9NQW7-3|Q9NQW7-4	None	Unlikely
Q5VVQ6	seq.34818.41	prot.3910	1396	0.433557	0.464044	ETGHTNFGEV2	Well_2	0.557625	98	0.119936	0.0762586	0.404408	0.124069	Q5VVQ6|Q5VVQ6-2	YOD1	Q5VVQ6-2	None	Uncertain
Q9Y2G2	seq.34826.6	prot.6128	111	0.0417047	0.0181187	NEALLSMVEK2	Well_2	0.123377	211	-0.0545513	-0.0773764	-0.0111059	0.0816726	Q9Y2G2|Q9Y2G2-4	CARD8	Q9Y2G2-4	None	Unlikely
Q17RN3	seq.34827.65	prot.3728	1319	0.0854626	0.0757733	EVLTPESDISIAHVLAAR3	Well_1	0.196193	94	0.0529726	0.0278699	0.0971437	0.110731	Q17RN3	FAM98C		None	Uncertain
P16401	seq.34828.1	prot.2145	1395	0.0467419	0.011121	SETAPAETATPAPVEK2	Well_2	0.14075	198	0.0317582	0.0222956	0.0659296	0.0940084	P16401	H1-5		None	Unlikely
Q9H814	seq.34843.77	prot.5512	722	-0.00579359	-0.0305129	NTPSISEEQIK2	Well_2	0.128046	188	-0.00222655	-0.0453755	0.122378	0.133839	Q9H814	PHAX		None	Uncertain
Q9NXG2	seq.34845.417	prot.6865	847	0.173213	0.179891	GTFQIVYK2	Well_1	0.367387	59	0.238161	0.183753	0.276984	0.194175	Q9NXG2	THUMPD1		None	Uncertain
P62899	seq.34849.69	prot.3076	1394	-0.0372729	-0.0564863	EYTINIHK2	Well_2	0.261835	76	-0.0133488	-0.0269751	0.172189	0.299108	B7Z4C8|B7Z4E3|B8ZZK4|P62899|P62899-2|P62899-3	RPL31	P62899-2|P62899-3	None	Uncertain
P61769	seq.3485.28	prot.3022	1396	0.011676	0.026709	SNFLNCYVSGFHPSDIEVDLLK3	Well_2	0.130404	1396	-0.0470049	-0.0712237	0.115744	0.118728	P61769	B2M		None	Likely
Q9UH62	seq.34855.42	prot.5940	1394	0.579112	0.462381	SIVWYPPWAR2	Well_1	0.573786	1379	0.31809	0.263064	0.373399	-0.00532662	Q9UH62	ARMCX3		None	Unlikely
P35268	seq.34865.37	prot.2526	1396	0.0616598	-0.0136463	ITVTSEVPFSK2	Well_2	0.0623267	1386	0.0405122	0.0290795	0.0542547	0.000666921	K7EKS7|K7ERI7|P35268	K7EKS7_HUMAN|RPL22		Sequence homology	Unlikely
Q6KB66	seq.34867.41	prot.3978	929	-0.0287199	-0.0262822	SLEEAEAYSR2	Well_1	0.13045	59	-0.019067	-0.0637458	0.0207527	0.15917	Q6KB66|Q6KB66-2|CONQ6KB66-1	KRT80|CONKRT80	Q6KB66-2|CONQ6KB66-1	Sequence homology	Uncertain
O43927	seq.3487.32	prot.7396	193	0.445573	0.640013	SSSTLPVPVFK2	Well_1	0.467511	166	0.467511	0.467511	0.467511	0.0219379	O43927	CXCL13		None	Unlikely
P04040	seq.3488.64	prot.1750	1396	0.0986296	0.117248	LSQEDPDYGIRDLFNAIATGK3	Well_2	0.164712	95	0.0403983	0.0169527	0.0828485	0.0660821	P04040	CAT		None	Unlikely
Q7RTN6	seq.34889.18	prot.4160	195	0.194633	0.201389	LFNHPNIVPYR3	Well_1	0.208293	172	0.208293	0.208293	0.208293	0.0136604	A0A1W2PNV7|A0A1W2PPG2|A0A1W2PPJ9|A0A1W2PPM8|A0A1W2PQE8|A0A1W2PQF1|A0A1W2PR00|A0A1W2PR44|A0A1W2PR65|A0A1W2PRQ6|A0A1W2PRW9|A0A1W2PS04|J3KSK5|J3QQS3|J3QS66|Q7RTN6|Q7RTN6-2|Q7RTN6-3|Q7RTN6-4|Q7RTN6-5|Q7RTN6-6|Q86YC8	STRADA	Q7RTN6-2|Q7RTN6-3|Q7RTN6-4|Q7RTN6-5|Q7RTN6-6	None	Unlikely
Q9H5X1	seq.34891.29	prot.5491	1394	0.112942	0.0360269	VSGLLSWTLSR2	Well_1	0.119415	411	0.0612952	0.0491571	0.0828104	0.00647378	H0YKV4|H0YLH6|Q9H5X1|Q9H5X1-2	CIAO2A	Q9H5X1-2	None	Unlikely
P43897	seq.34898.7	prot.2646	1380	0.184293	0.0924197	LGENMILK2	Well_1	0.214848	305	0.128625	0.107492	0.149944	0.0305554	P43897-2|P43897	TSFM	P43897-2	None	Unlikely
O95400	seq.34933.28	prot.7799	105	-0.0371346	-0.0217318	LVDPVAGSGGPGSR2	Well_2	-0.108259	98	-0.108259	-0.108259	-0.108259	-0.0711245	O95400	CD2BP2		None	Unlikely
Q8TDC0	seq.34944.25	prot.7641	73	0.0751549	0.097559	KVTGTAESGTVANANGPEGPNYR4	Well_1	-0.208326	51	-0.208326	-0.208326	-0.208326	-0.283481	Q8TDC0	MYOZ3		None	Unlikely
Q9BQ61	seq.34945.1	prot.5176	953	0.024443	-0.00271279	TEDEVLTSK2	Well_2	0.0994978	179	-0.00964965	-0.0849186	0.0648865	0.0750548	Q9BQ61	TRIR		None	Unlikely
Q86T03	seq.34947.80	prot.4219	1390	0.00562969	0.00396139	NTFLWTEFTDR2	Well_1	0.0517078	1373	0.0043846	-0.0195189	0.0253087	0.0460781	Q86T03|Q86T03-2	PIP4P1	Q86T03-2	None	Unlikely
Q96S96	seq.34948.6	prot.5081	1396	-0.028745	-0.0439444	VISLLPK1	Well_2	0.00387631	555	-0.0271258	-0.0493152	-0.0101827	0.0326213	Q96S96	PEBP4		None	Unlikely
P62269	seq.34952.13	prot.3045	1393	0.122948	0.0545511	IAFAITAIK2	Well_1	0.127552	1342	0.0452031	0.0381869	0.0643973	0.0046039	P62269	RPS18		None	Unlikely
Q8NHH9	seq.34953.22	prot.4545	1368	0.0849328	0.0743543	SMEQVCGGDKPYIAPSDLER3	Well_1	0.155623	237	0.0554567	0.0208574	0.099755	0.0706904	B5MCN0|Q8NHH9|Q8NHH9-2|Q8NHH9-3|Q8NHH9-5	ATL2	Q8NHH9-2|Q8NHH9-3|Q8NHH9-5	None	Unlikely
Q9BPX5	seq.34956.11	prot.5171	1387	0.0529943	0.0359868	ALAVGGLGSIIR2	Well_2	0.0706333	1099	0.0101536	0.00289526	0.0261469	0.017639	Q9BPX5	ARPC5L		None	Unlikely
Q96CW6	seq.34961.4	prot.7150	261	0.0288987	0.00932872	LTVSEDGPGVR2	Well_2	0.0594651	124	-0.022113	-0.062902	0.018676	0.0305664	Q96CW6	SLC7A6OS		None	Unlikely
Q06265	seq.34963.8	prot.6589	241	0.108705	0.114419	VLGQVSCELVSPK2	Well_1	0.0619938	230	0.0619938	0.0619938	0.0619938	-0.0467108	D6RA17|D6RAP4|D6RIY6|Q06265|Q06265-2	EXOSC9	Q06265-2	None	Unlikely
Q12849	seq.34976.65	prot.3338	1332	0.581264	0.589917	SSPVVNDGVVR2	Well_1	0.563439	1067	0.307025	0.252151	0.354847	-0.0178248	Q12849|Q12849-5	GRSF1	Q12849-5	None	Unlikely
Q9H009	seq.34980.29	prot.7988	0	NA	NA	NA	NA	NA	NA	NA	NA	NA	NA	NA	character(0)		None	NA
Q9UHF5	seq.3499.77	prot.7937	0	NA	NA	NA	NA	NA	NA	NA	NA	NA	NA	NA	character(0)		None	NA
Q9NZ32	seq.34999.6	prot.5806	1388	0.257524	0.210646	EQSLPSVMGSVPEGVLEDIK3	Well_2	0.196727	59	0.138077	0.104547	0.161313	-0.0607972	Q9NZ32	ACTR10		None	Unlikely
P56199	seq.3503.4	prot.2947	1282	0.147713	0.109302	YSSTEEVLVAAK2	Well_1	0.256879	122	0.120795	0.0460163	0.218511	0.109166	A0A494C0F7|P56199	ITGA1		None	Uncertain
P81172	seq.3504.58	prot.3139	1225	0.818478	0.824481	DTHFPICIFCCGCCHR4	Well_2	0.714715	1096	0.684578	0.63123	0.707433	-0.103763	P81172	HAMP		None	Unlikely
Q86VQ1	seq.35046.23	prot.7123	555	0.0986753	0.0662403	QPISAPLFSCPDK2	Well_1	0.282299	65	0.1184	0.104092	0.20035	0.183624	Q86VQ1	GLCCI1		None	Uncertain
Q9BRA0	seq.35062.64	prot.7300	0	NA	NA	VLGLAMVPGHHIVSIEVQR4	Well_1	-0.0731653	252	-0.0731653	-0.0731653	-0.0731653	NA	A0A0B4J297|I3L310|I3L3Z2|I3L4V0|Q9BRA0|Q9BRA0-2	NAA38	Q9BRA0-2	None	NA
O43310	seq.35066.40	prot.1226	1358	-0.0921892	-0.0426923	MALFMVEGTK2	Well_2	0.0725635	85	-0.029628	-0.0816768	0.031933	0.164753	O43310-2|O43310	CTIF	O43310-2	None	Uncertain
Q5VT79	seq.35085.52	prot.7654	295	0.0504584	0.0114388	GLGTKEGVIIEILASR3	Well_1	0.0590932	185	0.0590932	0.0590932	0.0590932	0.00863477	A0A075B752|A0A087WTN9|A0A087WUP0|P13928|P13928-2|P13928-3|Q5VT79	ANXA8L1|ANXA8	P13928-2|P13928-3	Sequence homology	Unlikely
Q16663	seq.3509.1	prot.3702	1280	0.223832	0.119886	SYFETSSECSKPGVIFLTK3	Well_2	0.674687	437	0.594798	0.255049	0.600532	0.450855	Q16663	CCL15		None	Uncertain
Q01469	seq.35094.53	prot.3194	1396	-0.0277779	-0.0194201	LVVECVMNNVTCTR3	Well_2	0.0580909	120	-0.0215225	-0.028452	-0.00878859	0.0858688	I6L8B7|Q01469	FABP5		None	Unlikely
Q92876	seq.35095.42	prot.7429	50	0.0318819	0.138675	NA	NA	NA	NA	NA	NA	NA	NA	NA	character(0)		None	NA
O76061	seq.35098.22	prot.1472	1336	0.262014	0.230229	HDLCAAAQENTR3	Well_2	0.281712	833	0.170914	0.0485515	0.254823	0.0196977	O76061	STC2		None	Unlikely
Q99895	seq.35100.13	prot.5156	1396	-0.0614158	0.000380762	LQQGLQPVVDHATCSR3	Well_2	0.13912	75	-0.0129353	-0.0384909	-0.00480528	0.200536	Q99895	CTRC		None	Uncertain
Q92844	seq.35107.16	prot.4757	869	0.0417455	0.034721	GAPSITSVTPR2	Well_1	0.0853606	459	0.00739365	-0.0427437	0.0515197	0.0436151	E7EQA9|Q92844	TANK		None	Unlikely
Q96GS4	seq.35113.19	prot.4935	1380	-0.162427	-0.0746844	GRPGPETDLLAVAEHQALVFGGGPGR4	Well_2	0.0859278	82	-0.0650537	-0.0920923	-0.0353415	0.248354	Q96GS4	BORCS6		None	Uncertain
Q9Y2T2	seq.35114.275	prot.6152	1396	-0.0283762	-0.0278892	SGSTVFAEIQGVIDACIK2	Well_2	0.130273	90	-0.000514186	-0.0336769	0.0147847	0.158649	Q9Y2T2	AP3M1		None	Uncertain
P19012	seq.35117.3	prot.7525	175	0.0228201	0.0727689	YATQLQQIQGLIGGLEAQLSELR3	Well_1	-0.139684	62	-0.139684	-0.139684	-0.139684	-0.162504	A8MT21|P19012|CONP19012	KRT15|CONKRT15		Sequence homology	Unlikely
P19012	seq.35117.3	prot.8014	0	NA	NA	NA	NA	NA	NA	NA	NA	NA	NA	NA	character(0)		None	NA
Q96DT5	seq.35121.1	prot.4891	0	NA	NA	VNLSELK2	Well_1	0.0244336	1308	-0.00634791	-0.0217387	0.00904283	NA	Q96DT5	DNAH11		None	NA
Q9BW92	seq.35131.74	prot.5279	1173	0.104019	0.103466	VYNALVAFIR2	Well_1	0.204598	281	0.123037	0.103742	0.169524	0.100579	Q9BW92	TARS2		None	Uncertain
Q15155	seq.35134.32	prot.3602	1395	0.0754101	0.0176407	EDGSFSFYSLPSGGYTVIPFYR3	Well_1	0.193295	65	0.0226168	0.000891576	0.0516211	0.117884	A0A7I2V2Z5|A0A7I2V3P4|A0A7I2V4D7|A0A7I2V686|A0A7I2V6B0|J3KN36|P69849|Q15155|Q5JPE7|Q5JPE7-2|Q5JPE7-3	NOMO3|NOMO1|NOMO2	Q5JPE7-2|Q5JPE7-3	Sequence homology	Uncertain
Q13201	seq.35140.67	prot.3392	1396	-0.0373422	-0.0482082	QEMTLTCEKPIK2	Well_2	0.169664	107	-0.02992	-0.0578201	-0.00422696	0.207007	E7EPG1|Q13201	MMRN1		None	Uncertain
P48061	seq.3516.60	prot.2688	1396	0.651341	0.720996	QVCIDPK2	Well_2	0.569143	1396	0.392109	0.323052	0.426133	-0.0821985	P48061|P48061-2|P48061-3|P48061-4	CXCL12	P48061-2|P48061-3|P48061-4	None	Unlikely
Q7Z7A1	seq.35162.19	prot.4205	696	0.0840846	0.0499809	LERDLEK2	Well_2	0.229915	171	0.060222	0.04327	0.145069	0.145831	Q5JVD1|Q7Z7A1	CNTRL		None	Uncertain
Q99567	seq.35163.7	prot.7298	671	0.0277005	0.032195	STVNCSTTPVAER2	Well_2	0.160436	216	0.0778257	0.0526173	0.107926	0.132736	Q99567	NUP88		None	Uncertain
Q9UNQ0	seq.35165.26	prot.6069	43	0.096232	0.136638	LFDSLTLLASGR2	Well_1	0.14058	84	0.129683	0.0419008	0.135132	0.0443478	Q9UNQ0-2|Q9UNQ0	ABCG2	Q9UNQ0-2	None	Unlikely
Q9HB75	seq.35168.12	prot.5554	1272	-0.0248882	-0.0014889	DPALPGSSAPQPPEPAQA2	Well_1	0.00430392	765	-0.00295	-0.00657697	0.00067696	0.0291921	Q9HB75|Q9HB75-2	PIDD1	Q9HB75-2	None	Unlikely
Q8TDM6	seq.35172.2	prot.4610	1388	-0.0584993	-0.0290789	IAGDANK1	Well_2	0.0193954	1239	0.0108243	0.00653881	0.0151099	0.0778947	Q8TDM6	DLG5		None	Unlikely
Q02338	seq.35175.115	prot.3216	1388	0.371874	0.241115	GFLVFAGCLMK2	Well_1	0.369431	1369	0.173978	0.117886	0.273932	-0.00244304	Q02338	BDH1		None	Unlikely
Q96IY4	seq.3518.54	prot.4972	1396	0.186999	0.20963	DTGTYGFLLPER2	Well_2	0.322075	1396	0.0782424	0.0274571	0.198873	0.135076	A0A087WSY5|Q96IY4	CPB2		None	Likely
P13535	seq.35183.87	prot.7815	101	0.141147	0.158312	LAQIITR2	Well_1	0.157996	99	0.157996	0.157996	0.157996	0.0168494	P13535	MYH8		None	Unlikely
Q92583	seq.3519.3	prot.4725	1162	0.658561	0.641162	TWYQTSEDCSR2	Well_1	0.61275	994	0.518472	0.482254	0.564827	-0.0458109	Q92583	CCL17		None	Unlikely
Q92878	seq.35192.14	prot.4760	1295	0.0253581	-0.0190924	LQISTNLQR2	Well_1	0.173852	96	0.000612036	-0.0388284	0.0943927	0.148494	A0A1W2PQ90|Q92878	A0A1W2PQ90_HUMAN|RAD50		Sequence homology	Uncertain
P29274	seq.35195.6	prot.2410	1232	0.00144732	0.0161684	QMESQPLPGER2	Well_2	0.0446803	206	0.00572477	-0.0288274	0.0286484	0.0432329	P29274	ADORA2A		None	Unlikely
Q4KWH8	seq.35196.136	prot.7738	212	-0.0583604	-0.0437255	VISGQQLPK2	Well_2	0.0958676	62	-0.024169	-0.0841874	0.0358493	0.154228	A0A2U3TZV8|C9JEA7|P51178-2|Q4KWH8|Q4KWH8-2|Q4KWH8-3|Q4KWH8-4|Q9BRC7|P51178	PLCH1|PLCD4|PLCD1	P51178-2|Q4KWH8-2|Q4KWH8-3|Q4KWH8-4	Sequence homology	Uncertain
P10600	seq.3520.58	prot.1986	1340	-0.045981	-0.0206947	PLYIDFR2	Well_1	-0.00584061	1222	-0.0189539	-0.0255105	-0.0123972	0.0401404	P10600	TGFB3		None	Unlikely
Q9Y679	seq.35204.3	prot.6284	1384	0.662473	0.703641	QLGEANEEFALR2	Well_1	0.635656	1284	0.28115	0.221097	0.454685	-0.0268171	Q9Y679|Q9Y679-3	AUP1	Q9Y679-3	None	Unlikely
Q9UBC9	seq.35206.43	prot.5883	1345	0.0176502	0.0316957	VPEQGYTK1	Well_1	0.0323855	1335	-0.000211729	-0.0242212	0.0160869	0.0147353	Q9UBC9	SPRR3		None	Unlikely
Q8WX93	seq.35209.51	prot.4687	0	NA	NA	FFRPHFLQAPGDLTVQEGK4	Well_1	0.0728233	377	0.0728233	0.0728233	0.0728233	NA	Q8WX93-4|Q8WX93-8|Q8WX93-9|Q8WX93-2	PALLD	Q8WX93-4|Q8WX93-8|Q8WX93-9|Q8WX93-2	Isoform	NA
Q3B8N2	seq.35212.2	prot.7535	114	-0.158004	-0.0495919	SIILSGTVLPSAQR2	Well_1	-0.0862082	59	-0.0862082	-0.0862082	-0.0862082	0.071796	J3KSY2|J3KT17|J3QR96|Q3B8N2|Q3B8N2-2|Q6DKI2	LGALS9C|LGALS9B	Q3B8N2-2	Sequence homology	Unlikely
P46939	seq.35219.21	prot.2673	1396	0.184425	0.114998	AQVSLNVLNDLAK2	Well_1	0.217063	1284	0.0920125	0.0373087	0.127453	0.0326379	P46939	UTRN		None	Unlikely
Q14767	seq.35221.3	prot.840	1396	0.0513308	0.00859135	SLGPGTCTLPLAQR2	Well_1	0.173306	141	0.029165	0.00989562	0.049056	0.121976	G3V3X5|G3V511|Q14767	LTBP2		None	Uncertain
O95613	seq.35229.14	prot.1559	0	NA	NA	VLGLETEHK2	Well_1	0.015816	331	-0.0206653	-0.0389059	-0.00242468	NA	O95613|O95613-2	PCNT	O95613-2	None	NA
Q96AX9	seq.35237.26	prot.7577	182	0.164478	0.106245	ITCPICIDSHIR3	Well_1	0.110653	161	0.110653	0.110653	0.110653	-0.0538259	A0A8C8N694|Q96AX9|Q96AX9-3|Q96AX9-6	MIB2	Q96AX9-3|Q96AX9-6	None	Unlikely
O95865	seq.35239.176	prot.1589	1396	0.013219	-0.0041018	DFAVSTVPVSGPSHLR3	Well_1	0.0657555	272	-0.00820145	-0.0211569	0.0306178	0.0525365	O95865	DDAH2		None	Unlikely
Q9BYH8	seq.35244.20	prot.5327	1391	0.0323819	0.0230238	SLVDTIK2	Well_2	0.182581	323	0.00596698	-0.00310095	0.0567138	0.150199	Q9BYH8|Q9BYH8-2|Q9BYH8-3	NFKBIZ	Q9BYH8-2|Q9BYH8-3	None	Uncertain
P24723	seq.35248.5	prot.2337	1390	0.329452	0.13427	LADFGMCK2	Well_2	0.276097	1365	0.264759	0.25909	0.270428	-0.0533549	P24723|P24723-2|Q02156	PRKCH|PRKCE	P24723-2	Sequence homology	Unlikely
P54136	seq.35252.7	prot.2886	1396	0.0909049	0.0240876	LFEFAGYDVLR2	Well_2	0.22015	218	0.0251049	-0.00338076	0.0838959	0.129245	P54136	RARS1		None	Uncertain
P28161	seq.35254.21	prot.2394	1376	0.341254	0.249508	PMTLGYWNIR2	Well_1	0.312962	90	0.197937	0.138928	0.240462	-0.0282926	E9PHN6|E9PHN7|F6XZQ7|P28161-2|P28161	GSTM2	P28161-2	None	Unlikely
Q6FIF0	seq.35258.74	prot.6936	308	-0.0402698	0.0357864	ADAAEKIR2	Well_2	-0.0150871	308	-0.0150871	-0.0150871	-0.0150871	0.0251828	Q6FIF0|Q6FIF0-2	ZFAND6	Q6FIF0-2	None	Unlikely
P62879	seq.35261.84	prot.3074	1396	0.558327	0.553903	ACGDSTLTQITAGLDPVGR2	Well_1	0.557649	1382	0.340772	0.293558	0.437108	-0.000677521	P62879	GNB2		None	Unlikely
Q99758	seq.35263.6	prot.5143	1374	0.0308006	0.0267238	ETEGWHTTSLFPLFPNPGPR3	Well_2	0.169278	70	0.0406703	0.020199	0.0868337	0.138477	H0Y3H2|Q99758|Q99758-2	ABCA3	Q99758-2	None	Uncertain
Q4KMQ2	seq.35266.111	prot.3769	1396	0.00408757	-0.00678306	FFISYAIPDVSKR3	Well_2	0.195302	134	-0.00208045	-0.0230499	0.0212375	0.191215	A0A7P0TBC5|A0A7P0TBI1|Q4KMQ2|Q4KMQ2-2|Q4KMQ2-3	ANO6	Q4KMQ2-2|Q4KMQ2-3	None	Uncertain
Q9HCL2	seq.35280.54	prot.6845	796	0.0670546	0.0442496	AATETNLPLLFLPVHR3	Well_1	0.119057	595	0.0242779	-0.0231116	0.0716675	0.0520025	Q5VW52|Q9HCL2	GPAM		None	Unlikely
Q01538	seq.35289.7	prot.3198	998	0.000390841	0.0391757	PNVAPATPR2	Well_2	0.126359	105	0.0576843	0.0399072	0.0920215	0.125968	Q01538|Q01538-2|Q6P6D5	MYT1	Q01538-2	None	Uncertain
Q96RD7	seq.35294.22	prot.5061	1396	0.604941	0.594228	QAAFVDSYCWAAVQQK2	Well_1	0.566128	1292	0.357831	0.165196	0.43539	-0.0388124	Q96RD7-2|Q96RD7	PANX1	Q96RD7-2	None	Unlikely
P49454	seq.35305.6	prot.2736	1175	-0.0392638	-0.0434037	LAVADLEK1	Well_2	0.0372539	232	-0.0165699	-0.0489604	0.0326863	0.0765177	P49454	CENPF		None	Unlikely
Q5JTD0	seq.35306.7	prot.3818	1344	0.0250746	0.0359728	LNPYPTPSPPHPLYPGR3	Well_2	0.154236	99	0.0236024	-0.0202349	0.0381861	0.129162	Q5JTD0|Q5JTD0-2	TJAP1	Q5JTD0-2	None	Uncertain
P27482	seq.35307.4	prot.2381	521	0.0420476	0.0434462	DGNGFVSAAELR2	Well_2	0.309982	81	0.0903535	0.0609061	0.166407	0.267934	P27482	CALML3		None	Uncertain
P29965	seq.3534.14	prot.2424	1391	0.158072	0.0669496	SQFEGFVK2	Well_2	0.172229	660	0.116638	0.0721191	0.145868	0.0141561	P29965|Q3L8U2	CD40LG		None	Unlikely
Q7Z698	seq.35349.42	prot.4197	506	0.00944449	-0.00187361	LVVLECYVR2	Well_1	0.0594145	214	-0.0349673	-0.0381735	0.0122236	0.04997	Q7Z698|Q7Z698-2	SPRED2	Q7Z698-2	None	Unlikely
O94907	seq.3535.84	prot.1495	1394	0.794874	0.792541	GQEGSVCLR2	Well_2	0.614962	1109	0.447607	0.402311	0.551719	-0.179913	O94907	DKK1		None	Unlikely
O95985	seq.35364.13	prot.1601	1229	-0.100875	-0.0503245	GLNGACSVHEYTGTFAGQPVR3	Well_1	-0.0352152	643	-0.098966	-0.123598	-0.0656995	0.06566	F2Z2A5|O95985	TOP3B		None	Unlikely
Q96DT5	seq.35365.20	prot.4891	0	NA	NA	VNLSELK2	Well_1	0.00100721	1308	-0.0656931	-0.0990432	-0.0323429	NA	Q96DT5	DNAH11		None	NA
Q96BY6	seq.35370.18	prot.4851	0	NA	NA	AENLLVK2	Well_2	0.32465	108	0.0765939	0.0519387	0.10777	NA	A0A2R8Y5U0|A0A2R8YD85|F8WE73|Q96BY6|Q96BY6-3	DOCK10	Q96BY6-3	None	NA
Q08209	seq.35372.25	prot.3287	1396	0.107163	0.0778312	EGRLEESVALR3	Well_2	0.116674	367	0.0678226	0.0440176	0.0886826	0.00951136	Q08209-3|Q08209-4|Q08209|Q08209-2	PPP3CA	Q08209-3|Q08209-4|Q08209-2	None	Unlikely
Q8NE71	seq.35373.75	prot.3846	1396	0.00568039	0.0363072	IGFFNQQYAEQLR3	Well_2	0.305341	151	0.00311072	-0.0222321	0.0297359	0.29966	Q5STZ8|Q8NE71|Q8NE71-2	ABCF1	Q8NE71-2	None	Uncertain
Q92824	seq.35377.24	prot.4753	1396	0.298141	0.187174	TVDGPAPLTR2	Well_2	0.268452	1394	0.135411	0.0596451	0.186903	-0.0296888	A0A669KA35|B1AMG5|Q92824|Q92824-2	PCSK5	Q92824-2	None	Unlikely
Q92824	seq.35377.24	prot.7716	125	0.0324668	0.0540158	ACETCTGPGHDECSSCQEGLQLLR3	Well_2	0.100982	107	0.100982	0.100982	0.100982	0.0685151	A0A669KA35|Q92824	PCSK5		None	Unlikely
O75369	seq.35378.29	prot.1400	1393	0.391641	0.434799	HVGNQQYNVTYVVK3	Well_1	0.361235	69	0.149889	0.0693054	0.217609	-0.0304058	A0A804HK76|E7EN95|O75369|O75369-2|O75369-8|O75369-9	FLNB	O75369-2|O75369-8|O75369-9	None	Unlikely
Q13724	seq.35380.1	prot.3456	1394	-0.0261379	-0.00262753	LGPLLDILADSR2	Well_2	0.256525	50	0.0128507	-0.00936418	0.0410792	0.282663	A0A3B3IRW2|Q13724-2|Q13724	MOGS	Q13724-2	None	Uncertain
P08519	seq.35381.3	prot.1902	1396	0.856388	0.861717	LFLEPTQADIALLK2	Well_1	0.840861	1380	0.68278	0.529607	0.74324	-0.0155272	P08519	LPA		None	Unlikely
P62750	seq.35383.6	prot.3062	1355	-0.0867616	-0.065718	FPLTTESAMK2	Well_1	-0.0133731	261	-0.0549806	-0.0696677	-0.0483705	0.0733886	A8MUS3|P62750	RPL23A		None	Unlikely
Q9NRK6	seq.35386.189	prot.5663	1390	0.0471156	0.0435798	QLNPVWLR2	Well_2	0.272632	58	-0.0112168	-0.0299698	0.15362	0.225517	Q9NRK6	ABCB10		None	Uncertain
Q01628	seq.35388.34	prot.778	1395	0.0725337	0.0312757	MVGDVTGAQAYASTAK2	Well_2	0.0563745	1379	0.00999348	-0.0170343	0.027475	-0.0161591	A0A7P0T8E0|A0A7P0T953|E9PQN9|E9PS44|P13164|Q01628|Q01629	IFITM1|IFITM2|IFITM3		Sequence homology	Unlikely
Q9Y263	seq.35397.19	prot.6111	1393	0.203778	0.146695	EAVTFDQANPTQILGK2	Well_2	0.207724	285	0.0994537	0.0757106	0.1339	0.00394576	E5RIM3|Q9Y263	PLAA		None	Unlikely
Q7Z406	seq.35399.10	prot.7924	14	0.416763	0.459253	NA	NA	NA	NA	NA	NA	NA	NA	NA	character(0)		None	NA
Q7Z406	seq.35399.10	prot.4176	1387	-0.0811387	-0.0675567	LGQLEEELEEEQSNSELLNDR3	Well_2	0.165154	57	-0.0410455	-0.0628214	0.0585354	0.246293	Q7Z406|Q7Z406-2|Q7Z406-6	MYH14	Q7Z406-2|Q7Z406-6	None	Uncertain
P12883	seq.35407.50	prot.2056	1386	0.509883	0.570161	DFELNALNAR2	Well_1	0.735705	85	0.502467	0.234421	0.633059	0.225821	P12883	MYH7		None	Uncertain
Q00653	seq.35418.10	prot.3180	1270	-0.0140385	-0.00785772	TFAGNTPLHLAAGLGYPTLTR3	Well_1	0.111603	268	-0.0185644	-0.0528346	0.0159927	0.125642	Q00653|Q00653-4	NFKB2	Q00653-4	None	Uncertain
Q5T4S7	seq.35419.19	prot.3873	1396	0.150665	0.13306	CFLLESNSSSVR2	Well_1	0.346549	70	0.0688818	0.0345278	0.0978336	0.195884	Q5T4S7	UBR4		None	Uncertain
Q5D862	seq.35421.2	prot.3803	1258	0.0117743	-0.0132702	NPDDPDTVDVIMHMLDRDHDR4	Well_1	0.308283	55	0.0561717	-0.00606053	0.138053	0.296509	Q5D862|CONQ5D862	FLG2|CONFLG2		Sequence homology	Uncertain
Q9H7D0	seq.35424.60	prot.5506	1396	0.0950445	-0.0304436	SILQNLDLR2	Well_2	0.349265	66	0.0751782	0.0510477	0.103527	0.25422	Q9H7D0|Q9H7D0-2	DOCK5	Q9H7D0-2	None	Uncertain
O94905	seq.35428.43	prot.1494	1394	-0.0399534	0.0024592	IEEGHIGVYYR3	Well_2	0.129251	70	-0.0194015	-0.0324517	0.00563718	0.169204	O94905-2|O94905-3|O94905	ERLIN2	O94905-2|O94905-3	None	Uncertain
Q32MK0	seq.35433.3	prot.3739	1373	-0.099285	-0.109679	IIDFGLAR2	Well_1	-0.058328	880	-0.0607317	-0.0662934	-0.0588628	0.0409571	A0A2R8Y4U5|Q32MK0|Q32MK0-4|Q86YV6|Q9H1R3	MYLK4|MYLK3|MYLK2	Q32MK0-4	Sequence homology	Unlikely
P30260	seq.35434.6	prot.2445	1339	0.0508506	0.0303219	LDSSIISEGK2	Well_2	0.264483	241	0.0680723	0.0192731	0.10836	0.213633	G5EA36|P30260|P30260-2	CDC27	P30260-2	None	Uncertain
Q9BU23	seq.35437.49	prot.5233	1377	-0.069135	-0.0445071	YWFSQPGEQGQWWR2	Well_1	0.0901916	162	-0.0194984	-0.0525726	0.0272336	0.159327	Q9BU23|Q9BU23-2	LMF2	Q9BU23-2	None	Uncertain
P16662	seq.35441.6	prot.7950	37	0.112796	0.0647473	NA	NA	NA	NA	NA	NA	NA	NA	NA	character(0)		None	NA
P98088	seq.35443.24	prot.7261	3	0	0.400585	WFDVDFPSPGPHGGDK3	Well_1	0.206837	73	0.206837	0.206837	0.206837	0.206837	P98088	MUC5AC		None	Likely
P21127	seq.35444.24	prot.7253	174	0.027681	-0.0331989	TSNLLLSHAGILK3	Well_1	0.106712	65	-0.0706192	-0.159285	0.0180466	0.0790314	A0A0D9SEI3|A0A0D9SEN2|A0A0D9SER5|P21127|P21127-2|P21127-9|Q5QPR3|Q5QPR4|Q9UQ88|Q9UQ88-2|Q9UQ88-4	CDK11B|CDK11A	P21127-2|P21127-9|Q9UQ88-2|Q9UQ88-4	Sequence homology	Unlikely
Q9Y6B7	seq.35447.3	prot.6290	1353	0.0340042	0.0402287	ALCNPHIQADR3	Well_2	0.126832	83	0.0226073	-0.0161402	0.0866162	0.0928278	B1ALD0|Q9Y6B7	AP4B1		None	Unlikely
P07332	seq.35456.1	prot.1855	1394	0.405047	0.197767	IQPEAEYQGFLR2	Well_1	0.355977	1280	0.224317	0.173006	0.288775	-0.0490705	E7ENM8|E9PIJ7|P07332-2|P07332-3|P07332-4|P07332	FES	P07332-2|P07332-3|P07332-4	None	Unlikely
P35749	seq.35457.83	prot.2545	1365	0.0439115	0.0247594	QACILMIK2	Well_1	0.203208	85	-0.0190476	-0.0575565	0.0637549	0.159297	P35749-2|P35749-3|P35749|P35749-4	MYH11	P35749-2|P35749-3|P35749-4	None	Uncertain
Q676U5	seq.35466.19	prot.3941	1351	0.134736	0.0682743	LWEVFGEK2	Well_2	0.279175	75	0.0822917	0.0576944	0.119613	0.144439	E7EVC7|Q676U5|Q676U5-5|Q676U5-2	ATG16L1	Q676U5-5|Q676U5-2	None	Uncertain
Q9NSU2	seq.35471.17	prot.5698	289	-0.0236068	-0.0149195	VTELCLLAVHR3	Well_2	0.218151	50	0.0286223	0.0110599	0.123387	0.241758	Q9NSU2|Q9NSU2-2	TREX1	Q9NSU2-2	None	Uncertain
Q15149	seq.35474.11	prot.3601	1396	0.509886	0.343606	MGIVGPEFK2	Well_2	0.511511	1309	0.26859	0.201701	0.344919	0.0016244	A0A8I5KSD5|A0A8I5KUE3|A0A8I5KYZ1|E9PMV1|H0YDN1|Q15149|Q15149-2|Q15149-3|Q15149-4|Q15149-5|Q15149-6|Q15149-7|Q15149-8|Q15149-9	PLEC	Q15149-2|Q15149-3|Q15149-4|Q15149-5|Q15149-6|Q15149-7|Q15149-8|Q15149-9	None	Unlikely
P42685	seq.35487.43	prot.6551	1158	-0.0406166	-0.00826408	WTAPEAIR2	Well_1	0.0171175	737	-0.011616	-0.0259827	0.00275073	0.0577341	P42685	FRK		None	Unlikely
Q86YV9	seq.35495.119	prot.4294	900	-0.0316174	0.00471859	VHLLEPPAPGMEDEEELETR3	Well_1	0.0218124	116	-0.0707158	-0.0742494	-0.0290284	0.0534298	Q86YV9	HPS6		None	Unlikely
Q5JWF2	seq.35496.103	prot.374	1396	0.138908	0.0824128	SKIEDYFPEFAR2	Well_2	0.176133	223	0.06326	0.0227124	0.0917711	0.0372248	A0A0A0MR13|A0A590UJF0|A0A590UJQ9|A0A590UJS2|A0A590UJY2|A0A590UK28|A0A7I2V5R6|A0A804HIH4|B0AZR9|P63092-3|P63092-4|Q5JWE9|Q5JWF2|Q5JWF2-2|P63092|P63092-2	GNAS	P63092-3|P63092-4|Q5JWF2-2|P63092-2	None	Unlikely
P35580	seq.35499.8	prot.2539	1396	-0.134539	-0.0829465	IAECSSQLAEEEEK3	Well_1	0.16258	58	-0.0442287	-0.0885659	-0.00676801	0.29712	A0A8I5KZ38|P35580|P35580-4|P35580-5	MYH10	P35580-4|P35580-5	None	Uncertain
O75533	seq.35500.10	prot.1422	796	0.122152	0.0971151	GGDSIGETPTPGASK2	Well_1	0.274878	79	0.144425	0.131101	0.160493	0.152726	O75533	SF3B1		None	Uncertain
P51828	seq.35506.10	prot.2836	1253	-0.0203721	-0.00430893	LLLENVLPAHVAAHFIGDK4	Well_1	0.0476484	222	-0.0243385	-0.0372694	0.00033381	0.0680205	P51828	ADCY7		None	Unlikely
Q15848	seq.3554.24	prot.3670	1396	0.773943	0.766962	IFYNQQNHYDGSTGK3	Well_2	0.64802	1395	0.415304	0.221534	0.553463	-0.125922	Q15848	ADIPOQ		None	Unlikely
O75027	seq.35557.31	prot.315	1385	0.39913	0.208778	VAISLGFLGGAK2	Well_1	0.371241	1362	0.199628	0.129506	0.240298	-0.0278886	A0A2R8Y473|A0A590UJS8|A0A5F9ZA98|O75027|O75027-2	ABCB7	O75027-2	None	Unlikely
P17931	seq.35609.24	prot.2174	1269	-0.0239628	-0.0213345	QSVFPFESGK2	Well_2	0.230483	122	0.0401748	0.00461694	0.100262	0.254446	G3V3R6|P17931	LGALS3		None	Uncertain
Q8N423	seq.35669.2	prot.4414	1391	0.166621	0.23225	SASWITR2	Well_1	0.598139	52	0.0731824	0.033091	0.142581	0.431518	Q8N423|Q8N423-1|Q8N423-3	LILRB2	Q8N423-1|Q8N423-3	None	Uncertain
P35555	seq.35688.4	prot.2534	1396	0.385626	0.410441	GFSLDQTGSSCEDVDECEGNHR3	Well_2	0.346425	1396	0.176233	0.106037	0.253837	-0.039201	P35555	FBN1		None	Unlikely
P04234	seq.35701.117	prot.1765	1001	-0.0244363	-0.0429897	LSGAADTQALLR2	Well_1	0.0378146	311	-0.0271737	-0.0581069	0.00815396	0.0622508	E9PMT5|P04234	CD3D		None	Unlikely
Q9NRM6	seq.35707.93	prot.5666	1395	0.0272588	0.0345949	SEVILEK1	Well_2	0.0232001	1395	0.0232001	0.0232001	0.0232001	-0.00405871	Q9NRM6	IL17RB		None	Unlikely
P55291	seq.35714.32	prot.2933	1396	0.308427	0.223627	DYDPEDWLQVDAATGR3	Well_2	0.377459	79	0.273232	0.225169	0.294347	0.069032	P55291	CDH15		None	Unlikely
Q5SQ64	seq.35729.52	prot.3841	1396	0.352485	0.30356	VQSFWGSEAALLLVCPGEGLSEPR3	Well_1	0.378879	1382	0.19344	0.0959669	0.256788	0.0263946	Q5SQ64|Q5SQ64-2	LY6G6F	Q5SQ64-2	None	Unlikely
O95025	seq.35736.24	prot.7647	129	0.0660225	0.0832929	LTLNVIENEQMENTQR2	Well_1	0.123759	93	0.123759	0.123759	0.123759	0.0577367	O95025	SEMA3D		None	Unlikely
Q13275	seq.35746.46	prot.3400	1388	0.275138	0.283117	CQAYGAACADCCLAR2	Well_2	0.299302	155	0.167917	0.106657	0.186275	0.024164	C9JPG5|Q13275|Q13275-2	SEMA3F	Q13275-2	None	Unlikely
P15391	seq.35751.53	prot.2120	590	0.141233	0.0777524	VTPPPGSGPQNQYGNVLSLPTPTSGLGR3	Well_2	0.174317	181	0.0560515	0.0227529	0.101315	0.0330836	P15391|P15391-2	CD19	P15391-2	None	Unlikely
Q460N5	seq.35758.74	prot.3758	1384	-0.141192	-0.0780837	SEDVQSIEVQVR2	Well_2	0.314842	51	-0.0724503	-0.0989214	-0.0305116	0.456034	Q460N5	PARP14		None	Uncertain
Q07065	seq.35766.74	prot.3272	850	0.041728	0.0425288	LQHVEDGVLSMQVASAR3	Well_1	0.392173	50	0.0367229	-0.0272599	0.109271	0.350445	Q07065	CKAP4		None	Uncertain
P06127	seq.35771.128	prot.1817	1265	-0.0938922	-0.0262568	QWEDPSQASK2	Well_1	0.0836036	109	0.00474528	-0.0498679	0.0502277	0.177496	P06127	CD5		None	Uncertain
Q8N386	seq.35773.99	prot.7697	182	-0.258202	-0.17047	CDLDLQADCNCALESWHDIR3	Well_2	-0.124211	131	-0.247248	-0.308767	-0.18573	0.133991	Q8N386	LRRC25		None	Uncertain
P01009	seq.3580.25	prot.1644	1396	0.428988	0.446452	FLENEDR2	Well_2	0.39905	1396	0.184741	0.119524	0.288963	-0.0299382	P01009-2|P01009-3|P01009	SERPINA1	P01009-2|P01009-3	None	Unlikely
P02765	seq.3581.53	prot.1731	1396	0.324722	0.318975	CDSSPDSAEDVRK3	Well_2	0.37176	1395	0.206677	0.128176	0.261775	0.0470381	P02765	AHSG		None	Unlikely
P35613	seq.3585.54	prot.417	1396	-0.0574133	-0.0449367	EDALPGQK1	Well_2	0.0205589	600	-0.0452152	-0.0555153	-0.0322947	0.0779723	A0A2R8YDZ0|A0A7P0TA85|A0A7P0TB04|P35613|P35613-2	BSG	P35613-2	None	Unlikely
O95393	seq.3587.53	prot.1543	1395	0.325181	0.147594	NEDLFSQPVSFNGLR2	Well_2	0.254941	1273	0.138572	0.111772	0.222975	-0.0702399	O95393	BMP10		None	Unlikely
P55285	seq.3591.51	prot.2930	1396	-0.168467	-0.155307	FPQSTYQFK2	Well_1	0.0934797	253	-0.109348	-0.132813	-0.0797723	0.261946	D6RF86|P55285	CDH6		None	Uncertain
Q14012	seq.3592.4	prot.3476	1396	0.0193839	0.023574	NIHQSVSEQIKK3	Well_1	0.162545	267	0.00747241	-0.00751733	0.0410708	0.143161	Q14012	CAMK1		None	Uncertain
P42574	seq.3593.72	prot.2626	1395	0.589959	0.655337	NDLTREEIVELMR3	Well_1	0.518682	1375	0.317563	0.223297	0.377094	-0.071277	A8MVM1|P42574	CASP3		None	Unlikely
P48740	seq.3605.77	prot.2713	1396	0.196323	0.121684	SLPTCLPECGQPSR2	Well_2	0.264832	1396	0.097954	0.0545561	0.146489	0.068509	P48740-2|P48740-4	MASP1	P48740-2|P48740-4	Isoform	Unlikely
P48740	seq.3605.77	prot.2712	1396	-0.0347127	-0.0100617	DSDLLSPSDFK2	Well_1	0.052347	271	-0.00440953	-0.0201815	0.010359	0.0870596	P48740	MASP1		None	Unlikely
P48740	seq.3605.77	prot.820	0	NA	NA	NEIDLESELK2	Well_2	0.151449	1395	0.104259	0.0589082	0.123445	NA	F8W876|P48740-3	MASP1	P48740-3	None	NA
Q9UBP4	seq.3607.71	prot.5893	1396	0.752407	0.759401	GLLFPVCTPLPVEGELCHDPASR3	Well_2	0.629829	1396	0.402034	0.231733	0.513311	-0.122578	F6SYF8|Q9UBP4	DKK3		None	Unlikely
O00602	seq.3613.62	prot.1070	1396	0.556211	0.617242	GEAGVIGER2	Well_2	0.671369	1396	0.386466	0.150461	0.528596	0.115158	O00602	FCN1		None	Likely
P15586	seq.3616.3	prot.2124	1395	0.0481006	0.0195555	IQEPNTFPAILR2	Well_2	0.133654	1392	-0.0353494	-0.056019	0.0374797	0.0855534	F6S8M0|H7C3P4|P15586-2|P15586	GNS	P15586-2	None	Unlikely
Q04756	seq.3617.80	prot.3240	1301	0.026969	0.039505	SQFVQPICLPEPGSTFPAGHK3	Well_1	0.579698	1382	0.295969	0.160391	0.418878	0.552729	D6RAR4|Q04756	HGFAC		None	Likely
Q99538	seq.3622.33	prot.5115	1369	0.0944919	0.10594	LSMDHVCLGHY3	Well_2	0.193299	97	0.0689841	0.0498174	0.10112	0.098807	Q99538-2|Q99538	LGMN	Q99538-2	None	Unlikely
P36507	seq.3628.3	prot.2555	1395	0.00159666	-0.00397799	LPNGVFTPDFQEFVNK2	Well_2	0.133122	51	0.0253702	0.00178997	0.0537556	0.131526	A0A1B0GUL7|P36507	A0A1B0GUL7_HUMAN|MAP2K2		Sequence homology	Uncertain
Q9Y5S2	seq.3629.60	prot.6255	1396	0.355049	0.342485	FSGAVLNVPDTSDNSKK2	Well_2	0.440384	50	0.205903	0.155064	0.261712	0.0853355	Q9Y5S2	CDC42BPB		None	Unlikely
Q14112	seq.3633.70	prot.3482	1396	0.404864	0.403448	IESALLDGSER2	Well_2	0.496611	1396	0.185714	0.107497	0.370433	0.091747	Q14112	NID2		None	Unlikely
Q9NX40	seq.3635.76	prot.5765	1388	0.173676	0.089972	EPNAEVPRPIPHIGPDYIPTEEER4	Well_2	0.205887	123	0.117223	0.0750848	0.13102	0.0322108	D6RC55|D6RF07|Q9NX40-2|Q9NX40-4|Q9NX40	OCIAD1	Q9NX40-2|Q9NX40-4	None	Unlikely
P78380	seq.3636.37	prot.8007	5	-0.223607	-0.00840057	NA	NA	NA	NA	NA	NA	NA	NA	NA	character(0)		None	NA
P30533	seq.3640.14	prot.2452	1280	0.27338	0.317638	SINQGLDR2	Well_2	0.305352	431	0.201582	0.162018	0.272446	0.0319723	A0A3B3IRQ7|P30533	LRPAP1		None	Unlikely
Q9UIB8	seq.3642.4	prot.5973	1396	0.181619	0.190422	TSVAYVTPGDSETAPVVTVTHR3	Well_1	0.267022	1382	0.119556	0.0450604	0.195177	0.0854032	Q9UIB8|Q9UIB8-2|Q9UIB8-3|Q9UIB8-5	CD84	Q9UIB8-2|Q9UIB8-3|Q9UIB8-5	None	Unlikely
P42680	seq.3646.7	prot.2629	1396	0.668101	0.624763	NCLVSEAGVVK2	Well_2	0.583369	1354	0.403252	0.325682	0.466627	-0.0847325	P42680	TEC		None	Unlikely
Q9Y6Y9	seq.3647.49	prot.6320	1200	0.0223646	0.0021413	MQYPISINVNPCIELK2	Well_1	0.144672	519	0.019354	-0.0130298	0.0723255	0.122307	Q9Y6Y9	LY96		None	Uncertain
Q8N8U9	seq.3654.27	prot.4457	1390	-0.00288893	0.000368684	QCQEGVVTESGVR2	Well_1	0.105063	56	-0.00524055	-0.0476381	0.0600593	0.107952	A0A3B3IRM9|A0A3B3IRP7|A0A3B3IS51|A0A3B3ISK6|A0A3B3ISL7|A0A3B3ISN0|A0A3B3IT71|A0A3B3ITW7|A0A3B3ITY4|A0A3B3ITZ8|A0A3B3IUD9|Q8N8U9	BMPER		None	Uncertain
Q9BXR6	seq.3666.17	prot.5307	1396	-0.00493785	-0.0160599	AMISSPPFR2	Well_2	0.580716	1396	0.398108	0.22779	0.479687	0.585654	Q9BXR6	CFHR5		None	Likely
P11717	seq.3676.15	prot.2031	1320	0.189777	0.170382	LSSDVCPTSDK2	Well_2	0.298072	489	0.116796	0.0228238	0.189143	0.108295	A0A7I2V381|P11717	IGF2R		None	Uncertain
Q9P0G3	seq.3681.87	prot.5838	1382	-0.0303564	-0.0417056	CALPGYPGVYTNLCK2	Well_1	0.0504635	165	-0.036303	-0.038038	0.000512937	0.0808199	A0A1R3UHJ7|Q9P0G3	KLK14		None	Unlikely
P01023	seq.3708.62	prot.1646	1396	0.560574	0.553469	SDIAPVAR2	Well_2	0.596511	1396	0.325891	0.22824	0.426858	0.0359366	P01023	A2M		None	Unlikely
P24298	seq.3709.4	prot.2326	1354	0.497158	0.512181	VLTLDGMNPR2	Well_2	0.68899	268	0.470756	0.439773	0.49538	0.191832	P24298	GPT		None	Uncertain
P00747	seq.3710.49	prot.1635	1396	0.368668	0.39373	NLDENYCR2	Well_1	0.271421	1382	0.132118	0.0782903	0.181515	-0.0972463	P00747	PLG		None	Unlikely
P06732	seq.3714.49	prot.1837	1393	0.639406	0.71255	LGSSEVEQVQLVVDGVK3	Well_1	0.695474	102	0.507939	0.467958	0.584971	0.0560683	P06732	CKM		None	Unlikely
P12277	seq.3714.49	prot.2047	1046	0.0828054	0.0796358	DLFDPIIEDR2	Well_2	0.171698	424	0.0735072	0.0568853	0.135373	0.088893	P12277	CKB		None	Unlikely
P16860	seq.3723.1	prot.7710	41	0.187043	0.0533491	NA	NA	NA	NA	NA	NA	NA	NA	NA	character(0)		None	NA
P22004	seq.3736.60	prot.2269	1376	0.0869056	0.0821475	QQEEQQQQQQLPR3	Well_1	0.155372	96	0.00687492	-0.0474451	0.0704589	0.0684661	P22004	BMP6		None	Unlikely
P09603	seq.3738.54	prot.1945	1396	0.177671	0.180569	STCQSFEPPETPVVK2	Well_2	0.130596	1396	0.0861694	0.0802668	0.108646	-0.047075	P09603|P09603-2	CSF1	P09603-2	None	Unlikely
P08514	seq.3739.72	prot.1901	1396	0.442376	0.549212	VAIVVGAPR2	Well_1	0.509407	1382	0.294342	0.16052	0.393184	0.0670311	P08514	ITGA2B		None	Unlikely
P05106	seq.3739.72	prot.1790	1396	0.441924	0.549169	GSGDSSQVTQVSPQR3	Well_1	0.533135	1382	0.30248	0.178802	0.371892	0.0912104	I3L4X8|P05106	ITGB3		None	Unlikely
P35354	seq.3761.4	prot.2529	817	-0.0244648	0.0188458	KFIPDPQGSNMMFAFFAQHFTHQFFK4	Well_1	-0.0215556	804	-0.0449477	-0.0566438	-0.0332516	0.00290929	P35354	PTGS2		None	Unlikely
Q13443	seq.3795.6	prot.3420	1389	0.126626	0.0783055	CWGVDFQLGSDVPDPGMVNEGTK3	Well_1	0.220418	55	0.113937	0.0853781	0.135016	0.0937924	A0A7I2V2Z6|A0A7I2V3W3|A0A7I2V4B3|A0A7I2V5N8|A0A7I2YQ97|A0AVL1|F8WC54|Q13443|Q13443-2	ADAM9	Q13443-2	None	Unlikely
Q9BY76	seq.3796.79	prot.5318	1396	0.0313631	0.0352514	IQHLQSQFGLLDHK2	Well_2	0.201843	207	0.0360056	0.0196504	0.0634807	0.17048	Q9BY76|Q9BY76-2	ANGPTL4	Q9BY76-2	None	Uncertain
P19022	seq.3797.1	prot.2195	1167	0.00290888	0.0203304	FAIQTDPNSNDGLVTVVKPIDFETNR3	Well_1	0.196751	101	-0.0308304	-0.0434173	0.0467256	0.193842	A0A6Q8PF58|C9J126|P19022-2|P19022	CDH2	P19022-2	None	Uncertain
P07451	seq.3799.11	prot.1862	1364	-0.0302133	0.00389741	VVFDDTYDR2	Well_1	0.177388	67	0.0264835	0.00257216	0.0726462	0.207602	P07451	CA3		None	Uncertain
P12277	seq.3800.71	prot.2047	1046	0.0839375	0.0491532	VLTPELYAELR2	Well_2	0.122045	701	0.0572128	0.0412778	0.0991924	0.0381072	P12277	CKB		None	Unlikely
Q9NQ30	seq.3805.16	prot.5619	1396	0.615655	0.634598	DCPYGTFGMDCR2	Well_2	0.56242	1396	0.453589	0.361998	0.530921	-0.0532348	Q9NQ30	ESM1		None	Unlikely
Q9GZV9	seq.3807.1	prot.7581	168	0.320104	0.429051	NGHVDGAPHQTIYSALMIR4	Well_1	0.653359	98	0.645835	0.642073	0.649597	0.333255	Q9GZV9	FGF23		None	Uncertain
P09769	seq.3810.50	prot.1951	1396	0.556121	0.473254	AANILVGER2	Well_2	0.410224	1346	0.283855	0.220796	0.354692	-0.145897	P09769	FGR		None	Unlikely
P06241	seq.3813.3	prot.1820	1396	0.612598	0.665589	QLLSFGNPR2	Well_2	0.534138	1389	0.303834	0.264446	0.396634	-0.0784598	P06241|P06241-2|P06241-3	FYN	P06241-2|P06241-3	None	Unlikely
P06241	seq.3813.3	prot.6506	1184	0.335809	0.361603	DVWEIPR2	Well_1	0.327288	679	0.164341	0.0835782	0.264877	-0.00852064	P06241	FYN		None	Unlikely
Q04759	seq.3817.18	prot.3241	1396	0.622331	0.614328	SPTFCEHCGTLLWGLAR3	Well_1	0.569056	1382	0.336991	0.263677	0.426185	-0.0532742	Q04759|Q04759-2|Q04759-3	PRKCQ	Q04759-2|Q04759-3	None	Unlikely
P49137	seq.3820.68	prot.2719	1396	0.70483	0.717242	LTDFGFAK2	Well_1	0.635357	1360	0.365039	0.27109	0.499753	-0.0694737	P49137|P49137-2|Q96PN8|P51817|Q16644	MAPKAPK2|TSSK3|PRKX|MAPKAPK3	P49137-2	Sequence homology	Unlikely
Q8IW41	seq.3821.28	prot.4320	434	0.106131	0.129459	LCDFGFAK2	Well_1	0.0819725	314	0.0312655	0.00591202	0.056619	-0.0241582	F8VRP2|Q8IW41|Q8IW41-2	MAPKAPK5	Q8IW41-2	None	Unlikely
Q16644	seq.3822.54	prot.3699	1389	0.726544	0.748264	VDYDQVK2	Well_2	0.679732	885	0.398696	0.187261	0.527123	-0.0468114	Q16644	MAPKAPK3		None	Unlikely
Q9NRA1	seq.3828.54	prot.5654	1396	-0.0727303	-0.0210063	YHEVLQLRPK3	Well_1	0.161968	182	-0.0219983	-0.078456	-0.0016604	0.234699	Q9NRA1	PDGFC		None	Uncertain
Q13882	seq.3832.51	prot.7728	53	-0.0602195	-0.0710975	NA	NA	NA	NA	NA	NA	NA	NA	NA	character(0)		None	NA
O60603	seq.3835.11	prot.1323	1352	0.0265174	0.0674455	WIIDNIIDSIEK2	Well_2	0.157271	85	0.0257685	-0.000340752	0.0637439	0.130753	O60603	TLR2		None	Uncertain
P61960	seq.3836.51	prot.3026	1388	0.544207	0.549463	FAAEEFK2	Well_2	0.482343	1063	0.318678	0.274612	0.380899	-0.0618637	P61960|P61960-2	UFM1	P61960-2	None	Unlikely
P43403	seq.3837.6	prot.2642	1322	-0.0058947	-0.038236	EQGTYALSLIYGK2	Well_1	0.153682	165	-0.00805164	-0.0468547	0.0364802	0.159576	P43403	ZAP70		None	Uncertain
O00170	seq.3839.60	prot.1013	1390	0.485875	0.523102	VLELDPALAPVVSR2	Well_1	0.466019	1369	0.288602	0.197815	0.365385	-0.0198558	A0A804HJ46|A0A804HKK3|A0A804HKL7|E9PMH2|O00170	AIP		None	Unlikely
P62937	seq.3844.2	prot.3080	1396	0.558863	0.616023	EGMNIVEAMER2	Well_1	0.528997	1382	0.394376	0.298194	0.435147	-0.0298655	P62937-2|P62937	PPIA	P62937-2	None	Unlikely
P62937	seq.3844.2	prot.3081	983	0.376414	0.375122	MCQGGDFTR2	Well_1	0.346054	910	0.271798	0.234669	0.308926	-0.0303599	A0A075B767|A0A0B4J2A2|A0A0H2UH34|A0A7I2V4V1|C9J5S7|F5H284|F8WE65|P62937-2|Q9Y536|P0DN26|P62937	PPIAL4H|PPIAL4C|PPIAL4F|PPIA|PPIAL4D|PPIAL4A	P62937-2	Sequence homology	Unlikely
Q9NP97	seq.3845.51	prot.571	1384	0.619059	0.61722	GVQGIIVVNTEGIPIK2	Well_1	0.554569	1371	0.334642	0.250257	0.440459	-0.0644898	B1AKR6|Q9NP97	DYNLRB1		None	Unlikely
O95571	seq.3847.56	prot.1558	1395	-0.0909611	-0.0448214	LLYAVNTHCHADHITGSGLLR4	Well_2	0.167473	53	-0.0313518	-0.0495316	-0.00756016	0.258434	M0QXB5|O95571	ETHE1		None	Uncertain
P04406	seq.3848.14	prot.1770	1396	0.561631	0.521455	DGRGALQNIIPASTGAAK2	Well_1	0.517772	56	0.25542	0.194847	0.35395	-0.043859	E7EUT5|P04406-2|P04406	GAPDH	P04406-2	None	Unlikely
P04406	seq.3848.14	prot.6502	854	0.331259	0.272975	VYMFQYDSTHGK3	Well_2	0.323393	701	0.270856	0.226818	0.290518	-0.00786601	P04406-2|P04406	GAPDH	P04406-2	None	Unlikely
P25685	seq.3852.19	prot.2350	1396	0.629842	0.662548	VSLEEIYSGCTK2	Well_2	0.560911	1394	0.341238	0.267676	0.437322	-0.0689309	A0A7I2V3K7|M0QXK0|P25685-2|Q9UDY4|P25685	DNAJB1|DNAJB4	P25685-2	Sequence homology	Unlikely
P40925	seq.3853.56	prot.2601	1396	0.3468	0.323828	GEFVTTVQQR2	Well_2	0.318871	1394	0.221744	0.178564	0.250087	-0.0279293	B8ZZ51|B9A041|P40925-3|P40925	MDH1	P40925-3	None	Unlikely
Q06830	seq.3855.56	prot.3270	1396	0.284121	0.254109	ATAVMPDGQFK2	Well_2	0.324898	1396	0.141993	0.106334	0.200809	0.040777	Q06830	PRDX1		None	Unlikely
P24666	seq.3858.5	prot.2336	1396	0.318384	0.254497	AKIELLGSYDPQK2	Well_2	0.385369	108	0.212158	0.154568	0.255406	0.0669843	P24666|P24666-2	ACP1	P24666-2	None	Unlikely
P25786	seq.3859.50	prot.2354	1396	0.144166	0.0823154	NQYDNDVTVWSPQGR3	Well_2	0.418586	59	0.0463881	0.0279304	0.143266	0.27442	B4DEV8|P25786|P25786-2	B4DEV8_HUMAN|PSMA1	P25786-2	Sequence homology	Uncertain
P60900	seq.3860.7	prot.2985	1396	0.138624	0.072678	ITENIGCVMTGMTADSR2	Well_1	0.153887	1376	0.090222	0.0484092	0.114336	0.0152631	G3V295|G3V3I1|G3V5Z7|P60900-2|P60900	PSMA6	P60900-2	None	Unlikely
P62081	seq.3864.5	prot.3032	1391	0.352832	0.135674	AIIIFVPVPQLK2	Well_1	0.323146	1382	0.251817	0.210398	0.298943	-0.0296851	B5MCP9|P62081	RPS7		None	Unlikely
Q9Y3A5	seq.3866.7	prot.6175	1396	0.648069	0.595627	LTNVAVVR2	Well_2	0.58915	1386	0.359479	0.254648	0.491409	-0.0589196	F8WE72|Q9Y3A5	SBDS		None	Unlikely
O43765	seq.3868.8	prot.378	1396	0.738299	0.744542	LGNYAGAVQDCER2	Well_2	0.655503	1396	0.360864	0.317341	0.536371	-0.0827962	A0A7I2V2U2|A0A7I2V4T9|A0A7I2V588|A0A7I2V5Z3|A0A7I2V697|O43765	SGTA		None	Unlikely
P68036	seq.3874.8	prot.3106	1396	0.397792	0.340073	ELEEIRK2	Well_2	0.463245	483	0.216591	0.17093	0.295045	0.0654531	A0A1B0GUS4|P68036-3|Q9C099|Q9C099-2|P68036	UBE2L5|UBE2L3|LRRCC1	P68036-3|Q9C099-2	Sequence homology	Unlikely
Q16543	seq.3879.50	prot.3688	1396	0.470933	0.334095	ELEVAEGGK2	Well_2	0.448862	1396	0.268265	0.188072	0.323691	-0.0220714	Q16543	CDC37		None	Unlikely
P63167	seq.3881.49	prot.3092	1396	-0.179286	-0.0524608	NFGSYVTHETKHFIYFYLGQVAILLFK4	Well_1	0.18281	51	-0.0930854	-0.114406	-0.0839708	0.362096	Q96FJ2|P63167	DYNLL2|DYNLL1		Sequence homology	Uncertain
Q14974	seq.3887.90	prot.3556	1396	0.754215	0.789156	VLANPGNSQVAR2	Well_2	0.647406	1396	0.369724	0.280778	0.464652	-0.106809	Q14974	KPNB1		None	Unlikely
P20700	seq.3889.64	prot.2234	1396	-0.0130165	-0.0268249	IGDTSVSYK1	Well_2	0.184957	276	-0.00343816	-0.0286864	0.0129277	0.197973	P20700	LMNB1		None	Uncertain
P07195	seq.3890.8	prot.1848	1396	0.393718	0.330974	IVVVTAGVR2	Well_1	0.361213	1382	0.270525	0.203147	0.29166	-0.0325053	A0A3B3IS95|P07195	A0A3B3IS95_HUMAN|LDHB		Sequence homology	Unlikely
O95243	seq.3891.56	prot.1527	1277	0.0300744	0.0140714	NGETSLK1	Well_1	-0.0158825	1270	-0.0390794	-0.0506779	-0.0274809	-0.0459568	O95243|O95243-2|O95243-3|O95243-5	MBD4	O95243-2|O95243-3|O95243-5	None	Unlikely
Q13421	seq.3893.64	prot.3413	1396	0.0251688	0.0314045	LRTDAVLPLTVAEVQK3	Well_1	0.229165	109	0.0159713	-0.00447001	0.0371284	0.203996	Q13421|Q13421-3	MSLN	Q13421-3	None	Uncertain
Q9UJ70	seq.3894.15	prot.5983	1394	0.303903	0.323875	IVFDSIDNLEAAPHDIGYVK3	Well_2	0.258598	1116	0.144404	0.109225	0.185591	-0.0453046	C9JEV6|H7C286|H7C3G9|Q9UJ70-2|Q9UJ70	NAGK	Q9UJ70-2	None	Unlikely
P18669	seq.3896.5	prot.2191	1396	0.26781	0.318146	FSGWYDADLSPAGHEEAKR3	Well_1	0.27225	190	0.129186	0.0596454	0.183056	0.00444062	P18669	PGAM1		None	Unlikely
Q96GD0	seq.3897.61	prot.4932	1395	0.516526	0.578582	TPGTGSLAAAVETASGR3	Well_2	0.476261	259	0.319738	0.177893	0.364864	-0.0402648	Q96GD0	PDXP		None	Unlikely
P51665	seq.3898.5	prot.2826	1396	-0.0992005	-0.0397637	YCPNSVLVIIDVKPK2	Well_2	0.135576	52	-0.0373351	-0.0634243	-0.00846548	0.234776	H3BNT7|H3BTM8|P51665	PSMD7		None	Uncertain
P63208	seq.3902.21	prot.3094	1396	-0.0569724	-0.0364028	GLLDVTCK1	Well_1	0.159162	155	0.00253922	-0.0362972	0.0403471	0.216135	E5RJR5|P63208|P63208-2	SKP1	P63208-2	None	Uncertain
O95219	seq.3903.49	prot.1525	1374	0.631447	0.653813	LFGQETPEQR2	Well_2	0.483154	462	0.297806	0.243892	0.38236	-0.148292	O95219	SNX4		None	Unlikely
P61088	seq.3905.62	prot.3001	1396	0.427077	0.447375	TNEAQAIETAR2	Well_2	0.414421	1383	0.224241	0.152503	0.261809	-0.0126561	F8VQQ8|P61088	UBE2N		None	Unlikely
Q15109	seq.4125.52	prot.3592	1396	0.621178	0.63913	VYQIPGKPEIVDSASELTAGVPNK3	Well_2	0.539478	1384	0.359877	0.230352	0.447423	-0.0817002	A8MS87|Q15109-2|Q15109-3|Q15109-4|Q15109-6|Q15109	AGER	Q15109-2|Q15109-3|Q15109-4|Q15109-6	None	Unlikely
P17213	seq.4126.22	prot.231	1381	0.795314	0.78104	GLDYASQQGTAALQK2	Well_1	0.729512	1201	0.524105	0.399959	0.622165	-0.0658013	A0A2R8YDF1|P17213	BPI		None	Unlikely
P13671	seq.4127.75	prot.2075	1396	0.435458	0.399359	ALQEYAAK2	Well_2	0.339786	1395	0.173539	0.122312	0.245003	-0.095672	P13671	C6		None	Unlikely
O00175	seq.4128.27	prot.1014	1396	-0.00602052	-0.0178078	AGVIFTTK2	Well_1	0.0225926	1382	-0.0158609	-0.0285422	-0.00910925	0.0286132	O00175	CCL24		None	Unlikely
P00751	seq.4129.72	prot.1638	1396	0.530179	0.501386	FLCTGGVSPYADPNTCR3	Well_2	0.447288	1396	0.200837	0.0951366	0.269955	-0.0828915	B4E1Z4|E7ETN3|P00751	B4E1Z4_HUMAN|E7ETN3_HUMAN|CFB		Sequence homology	Unlikely
P02751	seq.4131.72	prot.1728	1396	0.211511	0.182238	TFYSCTTEGR2	Well_2	0.280211	1395	0.0815809	0.0439503	0.178516	0.0687	P02751|P02751-1|P02751-10|P02751-13|P02751-14|P02751-16|P02751-17|P02751-3|P02751-7|P02751-8|P02751-9	FN1	P02751-1|P02751-10|P02751-13|P02751-14|P02751-16|P02751-17|P02751-3|P02751-7|P02751-8|P02751-9	None	Unlikely
P19883	seq.4132.27	prot.2215	1396	0.305226	0.225459	WMIFNGGAPNCIPCK2	Well_2	0.366312	53	0.225786	0.157943	0.245955	0.0610861	P19883-2|P19883	FST	P19883-2	None	Unlikely
P01854	seq.4135.84	prot.1694	1372	0.156464	0.125479	AVHEAASPSQTVQR3	Well_1	0.654472	523	0.492472	0.27171	0.590917	0.498007	P01854	IGHE		None	Uncertain
P02778	seq.4141.79	prot.1735	1396	0.675562	0.702968	VEIIATMK2	Well_2	0.590721	739	0.53372	0.495282	0.574924	-0.0848405	P02778	CXCL10		None	Unlikely
P47992	seq.4143.74	prot.7037	465	0.109272	0.271049	AVIFITK2	Well_1	0.227978	105	0.116212	0.0838931	0.172095	0.118706	P47992|Q9UBD3	XCL1|XCL2		Sequence homology	Uncertain
Q99616	seq.4144.13	prot.7159	919	-0.0288822	-0.0194807	SYVITTSR2	Well_1	0.031715	603	-0.0582814	-0.107018	-0.013689	0.0605972	Q99616	CCL13		None	Unlikely
Q13219	seq.4148.49	prot.3395	1109	0.110938	0.320701	AYLDVNELK2	Well_2	0.517426	160	0.332422	0.262202	0.395247	0.406489	Q13219	PAPPA		None	Uncertain
P01127	seq.4149.8	prot.1657	1350	0.537119	0.549788	ATVTLEDHLACK3	Well_2	0.528622	349	0.296139	0.172186	0.457095	-0.00849712	P01127-2|P01127	PDGFB	P01127-2	None	Unlikely
P00747	seq.4150.75	prot.1635	1396	-0.00124677	0.00141051	APWCHTTNSQVR3	Well_1	0.146922	93	9.83159e-05	-0.0199846	0.0148654	0.148169	P00747	PLG		None	Uncertain
P00747	seq.4151.6	prot.1635	1396	0.467249	0.394946	EAQLPVIENK2	Well_2	0.375303	1390	0.169832	0.103901	0.221665	-0.0919455	P00747	PLG		None	Unlikely
P01011	seq.4153.11	prot.1645	1396	0.50472	0.494219	EIGELYLPK2	Well_2	0.412931	1396	0.197735	0.0989426	0.264899	-0.0917882	G3V3A0|P01011	SERPINA3		None	Unlikely
P24821	seq.4155.3	prot.2339	1396	0.471729	0.473499	FTTDLDSPR2	Well_1	0.36716	705	0.237892	0.17657	0.289947	-0.104569	E9PC84|F5H7V9|J3QSU6|P24821|P24821-6	TNC	P24821-6	None	Unlikely
P61812	seq.4156.74	prot.3023	1295	-0.0381417	-0.0181085	TPHLLLMLLPSYR3	Well_2	0.0261467	94	-0.0716641	-0.0905262	-0.0521218	0.0642884	P61812|P61812-2	TGFB2	P61812-2	None	Unlikely
P00734	seq.4157.2	prot.1629	1396	0.232084	0.17794	ITDNMFCAGYK2	Well_1	0.338551	61	0.0815324	0.0512435	0.129589	0.106467	E9PIT3|P00734	F2		None	Uncertain
P08253	seq.4160.49	prot.1894	1396	0.766268	0.774121	IDAVYEAPQEEK2	Well_2	0.717243	1396	0.404471	0.286914	0.54252	-0.0490253	P08253-2|P08253-3|P08253	MMP2	P08253-2|P08253-3	None	Unlikely
P02787	seq.4162.54	prot.1737	1396	-0.0299826	-0.050253	NLREGTCPEAPTDECK3	Well_2	0.249133	80	-0.0169148	-0.0383834	0.00855948	0.279115	P02787	TF		None	Uncertain
P61981	seq.4179.57	prot.3029	1396	0.350978	0.509113	NVTELNEPLSNEER2	Well_1	0.365415	1382	0.207307	0.110991	0.273657	0.0144363	P61981	YWHAG		None	Unlikely
P52209	seq.4187.49	prot.2842	1396	0.420691	0.438451	VGTGEPCCDWVGDEGAGHFVK3	Well_1	0.381981	1382	0.214464	0.176075	0.281438	-0.0387106	P52209	PGD		None	Unlikely
O43488	seq.4188.1	prot.1241	1396	0.779796	0.792679	SQLETSLK2	Well_2	0.655583	1390	0.402513	0.30993	0.560095	-0.124213	O43488	AKR7A2		None	Unlikely
P14550	seq.4192.10	prot.2097	1396	0.434614	0.440029	YALSVGYR2	Well_2	0.44415	66	0.247338	0.182217	0.289958	0.00953577	V9GYG2|P14550	AKR1A1		None	Unlikely
Q92688	seq.4194.26	prot.4742	1337	-0.154645	-0.121642	KLELSENR2	Well_1	0.133929	50	-0.0700754	-0.151026	-0.021657	0.288573	Q92688	ANP32B		None	Uncertain
P23528	seq.4203.50	prot.2317	1396	0.499758	0.50642	YALYDATYETK2	Well_2	0.50366	1396	0.286659	0.215352	0.346556	0.00390166	E9PK25|G3V1A4|Q9Y281-3|P23528|Q9Y281	CFL1|CFL2	Q9Y281-3	Sequence homology	Unlikely
Q9NP79	seq.4209.60	prot.42	1396	0.793456	0.811772	LTPEDFAR2	Well_2	0.67699	1278	0.388386	0.252233	0.524353	-0.116466	A0A087WY55|Q5TGM0|Q9NP79|Q9NP79-2	VTA1	Q9NP79-2	None	Unlikely
Q9UBC2	seq.4212.5	prot.5882	1396	0.573975	0.476887	STQDEINQAR2	Well_1	0.522613	1374	0.307159	0.212405	0.382282	-0.0513622	M0R165|M0R2S2|Q9UBC2|Q9UBC2-2|Q9UBC2-4|Q9UBC2-3	EPS15L1	Q9UBC2-2|Q9UBC2-4|Q9UBC2-3	None	Unlikely
Q99714	seq.4217.49	prot.5135	1396	0.504345	0.569992	LVGQGASAVLLDLPNSGGEAQAK3	Well_1	0.526856	1374	0.298076	0.238762	0.403673	0.0225105	A0A804HHW5|Q5H928|Q99714-2|Q99714	HSD17B10	Q99714-2	None	Unlikely
P16591	seq.4220.39	prot.2149	1395	0.701187	0.757576	SGVVLLNPIPK2	Well_1	0.640483	1378	0.290261	0.159432	0.439044	-0.0607038	P16591-3|W0S4B9|P16591	FER	P16591-3	None	Unlikely
O60506	seq.4224.7	prot.1316	1396	0.314418	0.345138	EQILEEFSK2	Well_1	0.30352	1382	0.191321	0.15504	0.23337	-0.0108981	A0A7I2V2F2|A0A7I2V309|A0A7I2V346|A0A7I2V4Z0|A0A7I2V5Q6|A0A7I2YQN2|A0A7I2YQV8|B7Z645|O60506|O60506-2|O60506-3	SYNCRIP	O60506-2|O60506-3	None	Unlikely
P78344	seq.4230.1	prot.3117	1396	0.781935	0.818323	ENPLLPEEEEQR2	Well_2	0.78937	1388	0.448926	0.347437	0.525132	0.00743499	H0YCH5|H0YD77|H0YEC5|P78344|P78344-2	EIF4G2	P78344-2	None	Unlikely
P08069	seq.4232.19	prot.635	1374	-0.119518	-0.12765	DVEPGILLHGLK3	Well_2	0.12244	57	-0.077878	-0.110159	-0.0256242	0.241958	C9J5X1|P08069	IGF1R		None	Uncertain
Q9UIC8	seq.4237.70	prot.5974	1391	0.300336	0.250981	YAVIGADLR2	Well_2	0.234331	347	0.146739	0.0894761	0.201367	-0.0660053	Q9UIC8	LCMT1		None	Unlikely
P14618	seq.4240.31	prot.2099	1396	0.713568	0.764167	TATESFASDPILYRPVAVALDTK3	Well_1	0.637278	1382	0.419581	0.286408	0.516608	-0.07629	A0A804F6T5|A0A804F729|H3BQ34|P14618|P14618-2	PKM	P14618-2	None	Unlikely
P22392	seq.4249.64	prot.2280	1396	0.593345	0.654395	SCAHDWVYE2	Well_1	0.518019	1361	0.351429	0.297072	0.405263	-0.0753255	P22392-2|Q32Q12|P22392	NME2|NME1-NME2	P22392-2	Sequence homology	Unlikely
Q9UNZ2	seq.4250.23	prot.6072	1396	0.587424	0.603355	SYQDPSNAQFLESIR3	Well_1	0.454322	989	0.274295	0.232386	0.373576	-0.133102	F2Z2K0|Q9UNZ2|Q9UNZ2-4|Q9UNZ2-5	NSFL1C	Q9UNZ2-4|Q9UNZ2-5	None	Unlikely
Q8IVD9	seq.4254.6	prot.7421	326	0.149441	0.14753	SMATVDEEEQAVLDR2	Well_1	0.192868	249	0.18593	0.182462	0.189399	0.0434266	Q8IVD9	NUDCD3		None	Unlikely
Q9UQ80	seq.4258.15	prot.6089	1396	0.757393	0.755702	TIIQNPTDQQK2	Well_2	0.708811	1396	0.521601	0.38135	0.5644	-0.0485818	F8VR77|Q9UQ80	PA2G4		None	Unlikely
P27169	seq.4261.55	prot.2375	1396	0.0108586	-0.0213119	YVYIAELLAHKIHVYEK4	Well_1	0.145856	295	0.0126692	-0.00582822	0.0281716	0.134998	P27169	PON1		None	Uncertain
O00541	seq.4267.81	prot.7629	17	-0.00960423	-0.0801918	NA	NA	NA	NA	NA	NA	NA	NA	NA	character(0)		None	NA
Q99471	seq.4271.75	prot.5108	1385	0.241921	0.13003	LHDVEHVLIDVGTGYYVEK4	Well_1	0.261492	162	0.139131	0.130256	0.157115	0.0195709	A0A0D9SFR8|H3BPF6|Q99471|Q99471-3	PFDN5	Q99471-3	None	Unlikely
P30086	seq.4276.10	prot.2440	1396	0.378064	0.364924	GNDISSGTVLSDYVGSGPPK2	Well_2	0.353884	1373	0.193682	0.117354	0.268707	-0.0241798	P30086	PEBP1		None	Unlikely
P25787	seq.4280.47	prot.2355	1396	0.0371172	0.039188	HIGLVYSGMGPDYR2	Well_2	0.158675	67	0.017868	-0.00680557	0.064217	0.121558	A0A7I2V2H3|P25787	A0A7I2V2H3_HUMAN|PSMA2		Sequence homology	Uncertain
P62826	seq.4282.3	prot.3066	1396	0.56928	0.646741	NLQYYDISAK2	Well_1	0.540503	1382	0.311484	0.224123	0.39494	-0.0287766	B4DV51|B5MDF5|P62826	RAN		None	Unlikely
Q14498	seq.4284.18	prot.6614	390	0.098723	0.094461	VLGVPIIVQASQAEK2	Well_1	0.116586	118	0.0663616	0.047196	0.0914736	0.0178626	G3XAC6|Q14498-2|Q14498-3|Q14498	RBM39	Q14498-2|Q14498-3	None	Unlikely
P54920	seq.4292.5	prot.2904	1396	0.736673	0.744402	LLEAHEEQNVDSYTESVK3	Well_2	0.686729	1396	0.468814	0.370932	0.54482	-0.0499439	M0R0Y2|P54920	NAPA		None	Unlikely
Q9NYA1	seq.4294.16	prot.5786	1388	0.722075	0.745695	VLVLLNPR2	Well_1	0.547443	1364	0.340602	0.309545	0.471635	-0.174632	Q9NYA1-2|Q9NYA1-3|Q9NYA1	SPHK1	Q9NYA1-2|Q9NYA1-3	None	Unlikely
Q9HCB6	seq.4297.62	prot.5571	1396	0.662607	0.694434	VVQDLIPWDAGTDSGVTYESPNKPTIPQEK4	Well_1	0.56052	1382	0.285492	0.190397	0.381063	-0.102087	Q9HCB6	SPON1		None	Unlikely
P29401	seq.4306.4	prot.2415	1396	0.488867	0.513755	MPSLPSYK2	Well_1	0.441802	1376	0.25828	0.191747	0.330971	-0.0470644	E9PFF2|P29401-2|P29401	TKT	P29401-2	None	Unlikely
P60174	seq.4309.59	prot.2977	1396	0.507441	0.514321	VTNGAFTGEISPGMIK3	Well_2	0.45468	248	0.349732	0.240504	0.390923	-0.0527614	P60174-3|P60174	TPI1	P60174-3	None	Unlikely
Q9H773	seq.4314.12	prot.5503	1197	0.162826	0.162407	GDTGGEDTAAPGR2	Well_2	0.168418	770	0.108529	0.0518783	0.163988	0.00559177	Q9H773	DCTPP1		None	Unlikely
P29350	seq.4318.12	prot.2413	1396	0.364238	0.431514	AYGPYSVTNCGEHDTTEYK3	Well_1	0.372039	1382	0.217009	0.148172	0.273275	0.00780123	P29350|P29350-4|P29350-3	PTPN6	P29350-4|P29350-3	None	Unlikely
Q9P126	seq.4332.6	prot.5851	1396	0.510017	0.571942	MHPTFCENK2	Well_1	0.482593	1369	0.321046	0.15743	0.405195	-0.027424	Q9P126|Q9P126-2	CLEC1B	Q9P126-2	None	Unlikely
P02741	seq.4337.49	prot.1721	1396	0.853655	0.840278	ESDTSYVSLK2	Well_2	0.958923	1393	0.566395	0.412418	0.753844	0.105268	P02741|P02741-2|Q5VVP7	CRP	P02741-2	None	Likely
P05362	seq.4342.10	prot.1805	1393	0.174284	0.138527	SFSCSATLEVAGQLIHK2	Well_1	0.234586	76	0.120199	0.0424135	0.178035	0.0603022	E7ESS4|P05362	ICAM1		None	Unlikely
Q99988	seq.4374.45	prot.5167	1385	0.729531	0.753117	AALPEGLPEASR2	Well_1	0.726907	1382	0.422767	0.332395	0.59994	-0.002624	Q99988	GDF15		None	Unlikely
P08476	seq.4383.97	prot.7019	708	0.0613477	0.0712936	AEVWLFLK2	Well_1	0.13926	182	0.0708047	0.0365773	0.105032	0.0779119	P08476	INHBA		None	Unlikely
P09529	seq.4383.97	prot.1942	1396	0.0157679	0.0395296	GLNPGTVNSCCIPTK2	Well_1	0.241442	67	0.0139335	-0.0110305	0.041739	0.225674	P09529	INHBB		None	Uncertain
P03973	seq.4413.3	prot.1747	1396	0.553455	0.557457	CLDPVDTPNPTR2	Well_2	0.408867	1396	0.213887	0.107906	0.271549	-0.144588	P03973	SLPI		None	Unlikely
P35247	seq.4414.69	prot.2524	1358	-0.0702494	-0.058205	TAGFVKPFTEAQLLCTQAGGQLASPR4	Well_2	-0.00463704	84	-0.0635229	-0.073564	-0.0459296	0.0656124	P35247	SFTPD		None	Unlikely
O43184	seq.4420.7	prot.1212	786	0.0600717	0.243608	ADEVVSASVGSGDLWIPVK2	Well_2	0.363942	87	0.169436	0.107697	0.241425	0.30387	O43184|O43184-2|Q5JRP2	ADAM12	O43184-2	None	Uncertain
Q07817	seq.4423.77	prot.370	1390	0.188296	0.206739	EVIPMAAVK2	Well_2	0.164153	1208	0.106958	0.100324	0.126554	-0.0241432	A0A7I2V597|Q5TE64|Q07817|Q07817-2	BCL2L1	Q07817-2	None	Unlikely
Q9Y4C5	seq.4428.1	prot.7203	402	0.064325	-0.0450089	VVCSSPLCPAYR2	Well_1	0.0650684	139	0.064167	0.0637164	0.0646177	0.000743334	Q9Y4C5	CHST2		None	Unlikely
Q9BWP8	seq.4430.44	prot.5285	1396	0.578546	0.574531	AIGEMDNQVSQLTSELK2	Well_2	0.485395	1396	0.245417	0.182774	0.401884	-0.0931514	Q9BWP8|Q9BWP8-10|Q9BWP8-3|Q9BWP8-4|Q9BWP8-6|Q9BWP8-7|Q9BWP8-8|Q9BWP8-9	COLEC11	Q9BWP8-10|Q9BWP8-3|Q9BWP8-4|Q9BWP8-6|Q9BWP8-7|Q9BWP8-8|Q9BWP8-9	None	Unlikely
Q9BWP8	seq.4430.44	prot.7969	18	-0.452973	-0.145616	NA	NA	NA	NA	NA	NA	NA	NA	NA	character(0)		None	NA
O75356	seq.4437.56	prot.1397	1305	0.362045	0.361086	LATLGALETEGTDGHTFR3	Well_2	0.352868	690	0.185962	0.1635	0.252564	-0.00917791	G3V4I0|O75356	ENTPD5		None	Unlikely
Q99729	seq.4450.26	prot.5137	1396	0.416667	0.464796	IFVGGLNPEATEEK2	Well_2	0.336372	1301	0.231692	0.153933	0.26024	-0.0802956	D6R9P3|D6RBZ0|D6RD18|Q99729-2|Q99729-3	HNRNPAB	Q99729-2|Q99729-3	None	Unlikely
Q08431	seq.4455.89	prot.3295	1396	0.69058	0.711586	NAVHVNLFETPVEAQYVR3	Well_1	0.616069	1382	0.446194	0.350273	0.547466	-0.0745109	Q08431|Q08431-2|Q08431-3|Q08431-4	MFGE8	Q08431-2|Q08431-3|Q08431-4	None	Unlikely
O15530	seq.4460.8	prot.744	1382	0.564979	0.564268	GEIPWSQELRPEAK3	Well_2	0.462758	477	0.279947	0.224311	0.367752	-0.102221	E9PER6|O15530|O15530-4	PDPK1	O15530-4	None	Unlikely
Q14515	seq.4467.49	prot.3522	1396	0.541244	0.549741	FFEECDPNK2	Well_2	0.61917	1396	0.322555	0.148627	0.457236	0.077926	Q14515|Q14515-2	SPARCL1	Q14515-2	None	Unlikely
Q7LFX5	seq.4469.78	prot.4157	1370	-0.108269	-0.075486	CLPHFYIIGQPK3	Well_2	0.284675	98	0.072174	-0.0914336	0.15582	0.392944	Q7LFX5|Q7LFX5-2	CHST15	Q7LFX5-2	None	Uncertain
Q08188	seq.4471.50	prot.3286	1213	0.0333302	0.0383522	FDILPSR2	Well_1	0.106434	53	-1.56882e-05	-0.0487043	0.0508113	0.0731043	A0A494C0J7|Q08188	A0A494C0J7_HUMAN|TGM3		Sequence homology	Unlikely
P07951	seq.4472.5	prot.1878	1396	0.101233	0.1359	QLEEEQQALQK3	Well_2	0.196509	243	0.0822957	0.05159	0.110718	0.0952759	A7XZE4|P07951|Q5TCU3|P07951-2	TPM2	P07951-2	None	Unlikely
P62979	seq.4474.19	prot.3083	1396	0.216196	0.158041	QLEDGRTLSDYNIQK3	Well_2	0.225945	89	0.153341	0.110535	0.189628	0.00974898	A0A2R8Y422|B4DV12|P0CG48|Q96C32|P0CG47|P62979|P62987	RPS27AP5|UBB|UBC|RPS27A|UBA52		Sequence homology	Unlikely
P43403	seq.4476.22	prot.2642	1322	-0.000686691	-0.00919107	GPEVMAFIEQGK2	Well_1	0.149282	195	0.0127891	-0.0197261	0.067381	0.149969	P43403|P43403-2	ZAP70	P43403-2	None	Uncertain
P05155	seq.4479.14	prot.1797	1396	0.166552	0.110614	DFTCVHQALK3	Well_1	0.192161	1382	0.0399597	-0.0138725	0.105271	0.0256087	A0A087WUD9|A0A7I2V2D2|A0A7I2V2X2|A0A7I2V4I9|A0A7I2V5R3|E9PGN7|H9KV48|P05155-3|P05155|P05155-2	SERPING1	P05155-3|P05155-2	None	Unlikely
P01024	seq.4480.59	prot.1647	1396	0.203454	0.210707	FYYIYNEK2	Well_1	0.192877	1382	0.105134	0.0624956	0.134827	-0.0105767	P01024	C3		None	Unlikely
P0C0L4	seq.4481.34	prot.1961	1396	0.66957	0.655857	GSFEFPVGDAVSK2	Well_1	0.587591	1382	0.282692	0.183378	0.40399	-0.0819784	F5GXS0|P0C0L4|P0C0L4-2|P0C0L5	C4B|C4A|C4B;C4B_2	P0C0L4-2	Sequence homology	Unlikely
P01031	seq.4482.66	prot.1648	1396	0.172655	0.152168	SYFPESWLWEVHLVPRR4	Well_2	0.252702	79	0.0845448	0.0548304	0.119628	0.0800474	P01031	C5		None	Unlikely
P13671	seq.4482.66	prot.2075	1396	0.0519105	0.0427121	VPANLENVGFEVQTAEDDLKTDFYK3	Well_2	0.245925	64	0.0243404	0.00781966	0.0442775	0.194014	P13671	C6		None	Uncertain
P39900	seq.4496.60	prot.7035	360	0.409181	0.415266	SIHSFGFPNFVK3	Well_2	0.540961	199	0.437211	0.298175	0.489086	0.13178	P39900	MMP12		None	Uncertain
P13591	seq.4498.62	prot.2069	1396	0.354821	0.378496	YIFSDDSSQLTIK2	Well_2	0.282735	1308	0.174521	0.106432	0.228795	-0.0720861	A0A087WTE4|A0A087WTF6|A0A087WV75|A0A087WWD4|A0A087WX77|H7BYX6|P13591|P13591-1|P13591-3|P13591-4|P13591-6	NCAM1	P13591-1|P13591-3|P13591-4|P13591-6	None	Unlikely
P04085	seq.4499.21	prot.1756	1396	0.818832	0.829051	TVIYEIPR2	Well_2	0.759612	1392	0.519817	0.38374	0.645265	-0.0592199	P04085|P04085-2	PDGFA	P04085-2	None	Unlikely
Q9Y240	seq.4500.50	prot.6104	1396	0.371428	0.398632	DAVQALQEAQGR2	Well_2	0.513284	1396	0.230879	0.0683915	0.36167	0.141856	M0R081|Q9Y240	CLEC11A		None	Likely
Q8TE58	seq.4533.76	prot.4618	839	0.00711835	0.0106391	NSQGAHLLQR2	Well_2	0.178512	158	0.0799034	0.0155858	0.129208	0.171393	Q8TE58	ADAMTS15		None	Uncertain
Q9GZN4	seq.4534.10	prot.7829	26	0.153725	0.149567	NA	NA	NA	NA	NA	NA	NA	NA	NA	character(0)		None	NA
P45973	seq.4540.11	prot.7470	72	-0.222916	-0.146997	GFSEEHNTWEPEK3	Well_2	-0.18068	62	-0.18068	-0.18068	-0.18068	0.0422358	P45973	CBX5		None	Unlikely
P10909	seq.4542.24	prot.1999	1396	0.183693	0.20656	LFDSDPITVTVPVEVSR2	Well_1	0.155985	1382	0.0594941	0.0298896	0.0821444	-0.0277089	P10909	CLU		None	Unlikely
P02775	seq.4544.4	prot.1734	1396	0.679386	0.706678	LAGDESAD1	Well_2	0.489554	1195	0.376918	0.276202	0.438044	-0.189831	P02775	PPBP		None	Unlikely
Q96DA6	seq.4545.53	prot.4881	1147	0.210134	0.114716	EAALILGVSPTANK2	Well_2	0.274269	119	0.185153	0.149632	0.23539	0.0641351	A0A8I5KQT8|Q96DA6-2|Q96DA6	DNAJC19	Q96DA6-2	None	Unlikely
Q9UHX3	seq.4546.27	prot.5962	1287	0.0764588	0.072626	LQQHCVASHLLDGLEDVLR4	Well_2	0.120087	114	0.0336411	-0.0146051	0.0682314	0.0436284	B4DWB8|M0R0K5|Q9UHX3|Q9UHX3-2|Q9UHX3-3|Q9UHX3-4|Q9UHX3-5|Q9UHX3-6	ADGRE2	Q9UHX3-2|Q9UHX3-3|Q9UHX3-4|Q9UHX3-5|Q9UHX3-6	None	Unlikely
Q7Z4V5	seq.4553.65	prot.4187	1219	0.109483	0.0755108	NTDVVATLK2	Well_2	0.21557	372	0.101822	0.0913339	0.144088	0.106088	Q7Z4V5|Q7Z4V5-2	HDGFL2	Q7Z4V5-2	None	Uncertain
Q16719	seq.4559.64	prot.3708	1297	0.239579	0.266734	GCQLTITFSVPNK2	Well_1	0.356661	141	0.206747	0.141457	0.252695	0.117081	Q16719	KYNU		None	Uncertain
P06239	seq.4560.34	prot.1819	1390	-0.00379961	-0.01818	LGAGQFGEVWMGYYNGHTK3	Well_1	0.130681	99	-0.0304911	-0.0579838	0.0332017	0.134481	P06239|P06239-3	LCK	P06239-3	None	Uncertain
P19174	seq.4563.61	prot.2197	594	0.0671351	0.0609867	GVLDVPACQIAIRPEGK3	Well_2	0.219924	91	0.0720005	0.0246991	0.188188	0.152788	P19174|P19174-2	PLCG1	P19174-2	None	Uncertain
O60486	seq.4564.2	prot.7238	733	-0.0754376	-0.0848394	NQEQCPVAVEK2	Well_2	0.0937551	199	-0.0054921	-0.0692466	0.0595604	0.169193	O60486	PLXNC1		None	Uncertain
P01298	seq.4588.1	prot.6436	0	NA	NA	EDTLAFSEWGSPHAAVPR3	Well_2	0.356554	91	0.356554	0.356554	0.356554	NA	K7EKP2|P01298	PPY		None	NA
P31937	seq.4693.72	prot.2475	1394	-0.0447148	0.000111281	IITMLPTSINAIEAYSGANGILKK3	Well_2	0.0769902	128	-0.0222822	-0.0630062	0.00167254	0.121705	P31937	HIBADH		None	Uncertain
P11171	seq.4706.17	prot.2010	1396	0.664527	0.736254	SMTPAQADLEFLENAKK3	Well_2	0.73623	54	0.456222	0.376424	0.533694	0.0717032	A0A2R8Y420|A0A2R8Y570|A0A2R8Y5G2|A0A2R8Y5Z6|A0A2R8Y6D0|A0A2R8Y6G5|A0A2R8Y7N0|A0A2R8Y7Y3|A0A2R8YCW8|A0A2R8YD30|A0A2U3TZH6|A0A3B3ITC5|A0A3B3ITP0|A0A3B3IU06|A0A3B3IUD6|P11171|P11171-4|P11171-5|P11171-7	EPB41	P11171-4|P11171-5|P11171-7	None	Unlikely
Q04917	seq.4707.50	prot.3248	1396	0.700454	0.689815	AVTELNEPLSNEDR2	Well_1	0.628168	1382	0.484578	0.344766	0.54293	-0.0722861	Q04917	YWHAH		None	Unlikely
P14061	seq.4708.3	prot.7853	21	0.24061	0.149419	NA	NA	NA	NA	NA	NA	NA	NA	NA	character(0)		None	NA
P05090	seq.4712.28	prot.1789	1396	-0.18893	-0.185965	ADGTVNQIEGEATPVNLTEPAK3	Well_2	-0.0309487	1322	-0.124299	-0.140236	-0.0934929	0.157981	P05090	APOD		None	Likely
P30101	seq.4719.58	prot.2441	1396	0.745444	0.744696	YGVSGYPTLK2	Well_1	0.669436	1382	0.408293	0.260672	0.519363	-0.0760087	A0A8I5KNU9|A0A8I5KP58|A0A8I5KPY2|A0A8I5KRV3|A0A8I5KS72|A0A8I5KT88|A0A8I5KW00|A0A8I5KW33|A0A8I5KXC9|A0A8I5KXE2|A0A8I5KYJ6|A0A8I5QJM1|A0A8I5QKQ5|H7BZJ3|P30101	PDIA3		None	Unlikely
Q07654	seq.4721.54	prot.7406	87	0.527988	0.592926	DRVDCGYPHVTPK3	Well_2	0.925333	67	0.634143	0.488547	0.779738	0.397345	Q07654	TFF3		None	Uncertain
P43652	seq.4763.31	prot.2644	1396	0.455813	0.343607	FTDSENVCQER2	Well_2	0.34791	1396	0.17011	0.104171	0.251913	-0.107904	P43652	AFM		None	Unlikely
Q6UX06	seq.4769.10	prot.7416	387	-0.0580185	-0.0466292	TEEIFYYYDTNTGK2	Well_2	0.00874531	153	-0.0726531	-0.0903225	-0.0319539	0.0667638	Q6UX06	OLFM4		None	Unlikely
Q92484	seq.4771.10	prot.7292	183	0.124721	0.173716	GSPVNSLFVAPAVTPVK2	Well_2	0.145628	182	0.145628	0.145628	0.145628	0.0209071	Q92484|Q92484-2	SMPDL3A	Q92484-2	None	Unlikely
P06396	seq.4775.34	prot.1827	1396	0.435949	0.421766	SEDCFILDHGK3	Well_2	0.498965	1396	0.172944	0.114151	0.287138	0.0630155	A0A0A0MS51|A0A0A0MT01|P06396-2|P06396-3|P06396-4|P06396	GSN	P06396-2|P06396-3|P06396-4	None	Unlikely
P06396	seq.4775.34	prot.1828	1396	0.103225	0.112239	MVVEHPEFLK2	Well_2	0.250652	104	0.130498	0.0879358	0.184462	0.147427	A0A0A0MS51|A0A0A0MT01|P06396-2|P06396-3|P06396-4|P06396	GSN	P06396-2|P06396-3|P06396-4	None	Uncertain
P06396	seq.4775.34	prot.1829	1309	0.0721499	0.0988692	LFCCFPNSMVVEHPEFLK3	Well_2	0.0888926	259	0.085802	0.0842567	0.0873473	0.0167427	P06396-3	GSN	P06396-3	Isoform	Unlikely
P08185	seq.4785.30	prot.1888	1396	0.0472264	0.0217675	GLASANVDFAFSLYK2	Well_2	0.0584789	402	0.0150623	-0.00250322	0.0253219	0.0112525	G3V350|P01011-2|P08185|P01011	SERPINA6|SERPINA3	P01011-2	Sequence homology	Unlikely
Q14624	seq.4811.33	prot.3532	1392	0.170939	0.162566	PEASFSPR2	Well_2	0.130712	1333	0.028798	0.0154742	0.0965914	-0.0402265	Q14624	ITIH4		None	Unlikely
Q14624	seq.4811.33	prot.6616	479	0.0205515	-0.0130221	NVHSAGAAGSR2	Well_2	0.206086	79	0.0998952	0.0468	0.15299	0.185534	Q14624-3	ITIH4	Q14624-3	Isoform	Uncertain
O95881	seq.4815.25	prot.1596	1389	-0.00425434	-0.0173068	EAAASGLPLMVIIHK2	Well_1	0.0869438	943	0.0318796	-0.00215474	0.0490575	0.0911982	O95881	TXNDC12		None	Unlikely
P31947	seq.4829.43	prot.2480	1396	-0.0304627	-0.0186625	GEELSCEER2	Well_2	0.225947	315	0.0405039	-0.0112097	0.0968599	0.25641	P31947	SFN		None	Uncertain
P14151	seq.4831.4	prot.2087	1396	0.470887	0.49546	AEIEYLEK2	Well_1	0.42107	1309	0.225565	0.157931	0.254444	-0.0498171	P14151|P14151-2	SELL	P14151-2	None	Unlikely
P29317	seq.4834.61	prot.8004	11	0	0.0773176	NA	NA	NA	NA	NA	NA	NA	NA	NA	character(0)		None	NA
P03950	seq.4874.3	prot.1744	1396	0.793099	0.766692	NVVVACENGLPVHLDQSIFR3	Well_2	0.628864	1396	0.281552	0.161258	0.468883	-0.164235	P03950	ANG		None	Unlikely
P00740	seq.4876.32	prot.1632	1396	0.192849	0.13239	SALVLQYLR2	Well_1	0.198899	1382	0.0682251	0.0423339	0.093581	0.00605039	P00740|P00740-2	F9	P00740-2	None	Unlikely
P00742	seq.4878.3	prot.1633	1396	0.338117	0.323516	ACIPTGPYPCGK2	Well_2	0.409633	1396	0.128377	0.0764025	0.235806	0.0715162	B7ZBK1|Q5JVE8|P00742	F10		None	Unlikely
Q9UK05	seq.4880.21	prot.5997	1395	0.365898	0.344347	LSPISVLYK2	Well_1	0.290895	1062	0.131819	0.1036	0.209641	-0.0750027	Q9UK05	GDF2		None	Unlikely
P01189	seq.4890.10	prot.7014	0	NA	NA	NA	NA	NA	NA	NA	NA	NA	NA	NA	character(0)		None	NA
P01275	seq.4891.50	prot.1662	1396	0.0919596	0.120633	HAEGTFTSDVSSYLEGQAAK3	Well_1	0.164322	88	0.080339	0.0596541	0.110833	0.0723626	P01275	GCG		None	Unlikely
P01024	seq.4900.8	prot.1647	1396	0.124834	0.142763	DQLTCNK1	Well_2	0.17181	170	0.0570876	0.0287074	0.0865887	0.0469764	P01024	C3		None	Unlikely
Q08209	seq.4903.72	prot.3287	1396	0.697437	0.718304	YENNVMNIR2	Well_1	0.59023	1373	0.421044	0.295554	0.499124	-0.107207	E7ETC2|P16298|P16298-3|P16298-4|P48454|P48454-2|P48454-3|Q08209-4|Q5F2F8|Q08209|Q08209-2	PPP3CA|PPP3CB|PPP3CC	P16298-3|P16298-4|P48454-2|P48454-3|Q08209-4|Q08209-2	Sequence homology	Unlikely
P42575	seq.4904.7	prot.2627	1319	-0.10003	-0.0527512	HLYLFPGHPPT2	Well_1	0.0564425	295	-0.0290265	-0.0772497	0.0303617	0.156472	P42575	CASP2		None	Uncertain
Q14019	seq.4905.63	prot.3477	1396	0.0636081	0.0258148	KELEEDFIK2	Well_1	0.0958501	111	0.0245077	0.00790563	0.044749	0.0322419	H3BT58|Q14019	COTL1		None	Unlikely
P12259	seq.4906.35	prot.85	1396	0.34274	0.362566	EVIITGIQTQGAK2	Well_1	0.256907	1382	0.11366	0.0729007	0.152516	-0.0858337	A0A0A0MRJ7|P12259	F5		None	Unlikely
P02675	seq.4907.56	prot.1718	1396	0.351771	0.266475	EEAPSLRPAPPPISGGGYR3	Well_2	0.286245	1396	0.150859	0.0996104	0.195488	-0.0655265	P02675	FGB		None	Unlikely
P02671	seq.4907.56	prot.1716	1396	0.348436	0.26196	ESSSHHPGIAEFPSRGK3	Well_2	0.256958	1396	0.146708	0.0926288	0.188092	-0.0914781	P02671|P02671-2	FGA	P02671-2	None	Unlikely
P02679	seq.4907.56	prot.1719	1396	0.343883	0.259547	LTYAYFAGGDAGDAFDGFDFGDDPSDK4	Well_1	0.304266	94	0.121435	0.0705061	0.177073	-0.0396168	C9JC84|C9JEU5|P02679|P02679-2	FGG	P02679-2	None	Unlikely
P02671	seq.4907.56	prot.1717	858	0.051781	0.0640412	GIHTSPLGK2	Well_1	0.120398	107	0.0913373	0.0142905	0.105868	0.0686171	P02671-2	FGA	P02671-2	Isoform	Unlikely
P17813	seq.4908.6	prot.2171	1395	-0.0576345	-0.0712628	CADDAMTLVLKK3	Well_1	0.0962595	59	-0.0244615	-0.0482991	-0.00450279	0.153894	F5GX88|P17813|P17813-2	ENG	P17813-2	None	Uncertain
O00214	seq.4909.68	prot.1023	1388	-0.0490949	-0.0430675	LNTPMGPGR2	Well_1	0.142433	168	-0.00747806	-0.0330324	0.0404576	0.191528	E9PN19|F6V2D4|O00214|O00214-2	LGALS8	O00214-2	None	Uncertain
P04054	seq.4910.21	prot.7912	22	-0.119731	0.0225732	NA	NA	NA	NA	NA	NA	NA	NA	NA	character(0)		None	NA
P09211	seq.4911.49	prot.1927	1396	0.326545	0.307841	ASCLYGQLPK2	Well_1	0.288066	1382	0.158458	0.12349	0.210422	-0.0384794	A8MX94|P09211	GSTP1		None	Unlikely
P17174	seq.4912.17	prot.2162	1395	0.0142404	-0.000799194	NLDYVATSIHEAVTK3	Well_1	0.109415	597	0.00520825	-0.00868149	0.0330065	0.0951744	P17174	GOT1		None	Unlikely
O15467	seq.4913.78	prot.1196	1396	0.88041	0.933023	DPNLPLLPTR2	Well_1	0.795541	1382	0.509525	0.318024	0.617581	-0.0848692	O15467	CCL16		None	Unlikely
P0DN86	seq.4914.10	prot.7889	24	0.257369	0.284262	NA	NA	NA	NA	NA	NA	NA	NA	NA	character(0)		None	NA
P68871	seq.4915.64	prot.3113	1396	0.585727	0.64615	SAVTALWGK2	Well_2	0.533728	1396	0.335298	0.196043	0.403788	-0.0519995	A0A0J9YWK4|A0A2R8Y7R2|P68871	HBB		None	Unlikely
P69905	seq.4915.64	prot.3114	1396	0.539825	0.613276	VDPVNFK1	Well_2	0.758411	70	0.346402	0.209979	0.440986	0.218586	G3V1N2|P02008|P69905	HBA2|HBZ|HBA1;HBA2		Sequence homology	Uncertain
P06756	seq.4917.62	prot.1841	1396	0.103372	0.0718747	GIVYIFNGR2	Well_2	0.253092	481	0.0407405	0.011717	0.078871	0.14972	P06756-2|P06756-3|P06756	ITGAV	P06756-2|P06756-3	None	Uncertain
P18084	seq.4917.62	prot.2183	1396	-0.0399616	-0.000635014	HTEHVFALRPVGFR3	Well_1	0.203658	107	-0.00152229	-0.0317021	0.0192043	0.24362	P18084	ITGB5		None	Uncertain
P01042	seq.4918.21	prot.1653	1396	0.17691	0.186072	AGAEPASEREVS2	Well_2	0.199854	1392	0.116256	0.0494806	0.133956	0.0229438	P01042-2|P01042-3	KNG1	P01042-2|P01042-3	Isoform	Unlikely
P01042	seq.4918.21	prot.1652	1396	0.110696	0.119279	RHDWGHEK2	Well_1	0.205887	66	0.039645	0.00452675	0.0671721	0.0951904	P01042	KNG1		None	Unlikely
P61626	seq.4920.10	prot.3019	1396	0.603475	0.49935	WESGYNTR2	Well_2	0.469566	1396	0.244374	0.165909	0.357779	-0.133909	A0A0B4J259|F8VV32|P61626	LYZ		None	Unlikely
P03956	seq.4924.32	prot.1746	1394	0.87878	0.872783	TYFFVANK2	Well_2	0.881919	1345	0.600183	0.533939	0.728322	0.00313887	P03956	MMP1		None	Unlikely
P52823	seq.4930.21	prot.2858	1384	0.54712	0.56492	SLLECDEDTVSTIR2	Well_1	0.373626	1038	0.292397	0.222211	0.342883	-0.173495	P52823|P52823-2	STC1	P52823-2	None	Unlikely
P04083	seq.4960.72	prot.1755	1396	0.538629	0.476178	GVDEATIIDILTK2	Well_1	0.383338	1308	0.243141	0.13935	0.290565	-0.155291	P04083	ANXA1		None	Unlikely
P07355	seq.4961.17	prot.1856	1396	0.456775	0.280429	GVDEVTIVNILTNR2	Well_1	0.408582	1381	0.227465	0.16212	0.27693	-0.0481931	A0A7I2V4P4|H0YLV6|H0YMU9|H0YMW4|H0YNB8|P07355-2|P07355	ANXA2	P07355-2	None	Unlikely
Q9NZ08	seq.4964.67	prot.5804	1396	0.724857	0.725488	LSEEPLQVLEHPR3	Well_2	0.741422	1019	0.410525	0.301645	0.499246	0.0165652	Q9NZ08|Q9NZ08-2	ERAP1	Q9NZ08-2	None	Unlikely
P06576	seq.4965.27	prot.1831	1396	0.194102	0.192589	VALTGLTVAEYFR2	Well_2	0.210756	50	0.140481	0.111717	0.173813	0.0166545	P06576	ATP5F1B		None	Unlikely
Q07021	seq.4967.1	prot.3271	1396	-0.0134777	-0.0518932	VEEQEPELTSTPNFVVEVIK3	Well_2	0.0879089	1115	-0.0538828	-0.072444	0.019339	0.101387	I3L3B0|Q07021	C1QBP		None	Uncertain
P40121	seq.4968.50	prot.2588	1315	0.27084	0.165749	ANAQAAALYK2	Well_2	0.302147	498	0.203248	0.104511	0.226573	0.0313071	P40121-2|P40121	CAPG	P40121-2	None	Unlikely
P00915	seq.4969.2	prot.1640	1389	0.634319	0.64725	NGPEQWSK2	Well_2	0.610788	61	0.46816	0.411189	0.501941	-0.023531	E5RII2|P00915	CA1		None	Unlikely
P00918	seq.4970.50	prot.1641	1396	-0.170136	-0.0559466	LIQFHFHWGSLDGQGSEHTVDKK4	Well_1	0.0719423	242	-0.088473	-0.11531	-0.0748775	0.242078	P00918	CA2		None	Uncertain
P00918	seq.4970.55	prot.1641	1396	-0.0762113	-0.0300574	HNGPEHWHK2	Well_1	0.113293	58	-0.0411687	-0.0789589	-0.0184974	0.189505	E5RID5|E5RK37|P00918	CA2		None	Uncertain
P46108	seq.4976.57	prot.2656	1330	0.356446	0.346559	TALALEVGELVK2	Well_1	0.34189	1143	0.243578	0.114623	0.266769	-0.0145564	P46108	CRK		None	Unlikely
Q9UJU6	seq.4978.54	prot.5989	1396	0.34979	0.174731	AEEDVEPECIMEK2	Well_1	0.3528	1381	0.245808	0.161233	0.285306	0.00301041	B4DDD6|Q9UJU6|Q9UJU6-2|Q9UJU6-3|Q9UJU6-4|Q9UJU6-5	DBNL	Q9UJU6-2|Q9UJU6-3|Q9UJU6-4|Q9UJU6-5	None	Unlikely
Q9UJU6	seq.4978.54	prot.5990	1396	0.332251	0.162984	YQEQGGEASPQSR2	Well_1	0.270462	1375	0.120003	0.102578	0.201541	-0.0617887	B4DDD6|Q9UJU6-2|Q9UJU6-3|Q9UJU6-4|Q9UJU6-6	DBNL	Q9UJU6-2|Q9UJU6-3|Q9UJU6-4|Q9UJU6-6	None	Unlikely
Q07507	seq.4979.34	prot.3277	1396	0.690951	0.677693	GATTTFSAVER2	Well_2	0.667546	1396	0.342173	0.229806	0.469367	-0.0234043	Q07507	DPT		None	Unlikely
Q14574	seq.4981.6	prot.3530	1396	0.149687	0.0397056	ENLAVGSK2	Well_2	0.196096	115	0.0834179	0.0406625	0.100743	0.046409	Q14574|Q14574-2	DSC3	Q14574-2	None	Unlikely
P19957	seq.4982.54	prot.7345	534	0.262967	0.239909	VPFNGQDPVK2	Well_2	0.313494	474	0.209017	0.112829	0.259666	0.0505272	P19957	PI3		None	Unlikely
P30040	seq.4983.6	prot.2430	1396	-0.0820848	-0.0867689	RLAENSASSDDLLVAEVGISDYGDK3	Well_1	0.0592213	247	-0.0420513	-0.055332	-0.0253153	0.141306	P30040	ERP29		None	Uncertain
P10768	seq.4984.83	prot.1997	1396	0.0996386	0.0606106	AFSGYLGTDQSK2	Well_2	0.318869	1204	0.000898497	-0.062008	0.126116	0.21923	U3KQT1|X6RA14|P10768	ESD		None	Likely
Q01469	seq.4985.11	prot.3194	1396	-0.0383648	-0.0112986	MGAMAKPDCIITCDGK3	Well_1	0.0851273	586	-0.0083654	-0.0326372	0.0148307	0.123492	I6L8B7|Q01469	FABP5		None	Uncertain
P24071	seq.4987.17	prot.7650	200	0.0585205	0.000484267	SSPVIPLDGSVK2	Well_2	0.0881544	61	0.0183489	-0.0247687	0.0532517	0.0296339	P24071|P24071-10|P24071-3|P24071-5|P24071-8|P24071-9|P24071-11|P24071-2|P24071-4	FCAR	P24071-10|P24071-3|P24071-5|P24071-8|P24071-9|P24071-11|P24071-2|P24071-4	None	Unlikely
P24071	seq.4987.4	prot.7650	200	0.1009	0.0412992	SSPVIPLDGSVK2	Well_2	0.136547	61	0.122165	0.0813762	0.129356	0.0356471	P24071|P24071-10|P24071-3|P24071-5|P24071-8|P24071-9|P24071-11|P24071-2|P24071-4	FCAR	P24071-10|P24071-3|P24071-5|P24071-8|P24071-9|P24071-11|P24071-2|P24071-4	None	Unlikely
P02679	seq.4989.7	prot.1719	1396	0.354802	0.310817	DLQSLEDILHQVENK3	Well_1	0.285823	1330	0.124642	0.0779604	0.179262	-0.0689796	C9JC84|C9JEU5|P02679|P02679-2	FGG	P02679-2	None	Unlikely
P07359	seq.4990.87	prot.1858	1396	-0.114723	-0.114724	GQDLLSTVSIR3	Well_2	0.0812965	50	-0.0289333	-0.0912215	0.00183675	0.196019	P07359	GP1BA		None	Uncertain
P78333	seq.4991.12	prot.6575	803	0.0730035	0.0841246	QDMQQFLQTSSSTLK2	Well_2	0.328337	66	0.167886	-0.0261966	0.204035	0.255334	P78333	GPC5		None	Uncertain
P28799	seq.4992.49	prot.2402	1396	0.160421	0.193873	APAHLSLPDPQALK3	Well_1	0.151527	118	0.0350153	0.00341447	0.105436	-0.00889425	K7EQ05|P28799|P28799-2	GRN	P28799-2	None	Unlikely
P15428	seq.4995.16	prot.6524	642	-0.0283656	-0.0379765	TLFIQCDVADQQQLR3	Well_1	0.0758821	95	-0.023019	-0.0440324	0.0264316	0.104248	E9PBZ2|E9PD69|P15428|P15428-2|P15428-4|P15428-5	HPGD	P15428-2|P15428-4|P15428-5	None	Uncertain
P04196	seq.4996.66	prot.1761	1396	0.0429907	0.201344	VIDFNCTTSSVSSALANTK3	Well_2	0.163063	631	0.00655146	-0.0263398	0.0564697	0.120073	P04196	HRG		None	Uncertain
P38919	seq.4997.19	prot.2581	1396	0.110958	0.0736572	ELAVQIQK2	Well_1	0.460029	69	0.13542	0.0955437	0.208394	0.349072	P38919	EIF4A3		None	Uncertain
Q08380	seq.5000.52	prot.3292	1396	0.405798	0.436794	YSSDYFQAPSDYR2	Well_2	0.48477	1396	0.223057	0.191928	0.319272	0.0789723	Q08380	LGALS3BP		None	Unlikely
O75556	seq.5001.6	prot.7008	188	0.114525	0.120815	TINSDISIPEYK2	Well_2	0.149016	70	0.0208715	0.00933525	0.0849437	0.034491	O75556	SCGB2A1		None	Unlikely
P50281	seq.5002.76	prot.2776	1396	0.0787058	0.0719094	FYGLQVTGK2	Well_1	0.0532082	1378	0.0124654	-0.0252653	0.0352421	-0.0254976	A0A7P0TAG0|A0A7P0TAV6|A0A7P0TBK8|P50281	MMP14		None	Unlikely
P53778	seq.5005.4	prot.7892	46	-0.0616735	-0.0453045	NA	NA	NA	NA	NA	NA	NA	NA	NA	character(0)		None	NA
O15264	seq.5006.71	prot.7519	95	-0.183155	-0.172483	NA	NA	NA	NA	NA	NA	NA	NA	NA	character(0)		None	NA
Q16539	seq.5007.1	prot.3685	1394	0.669762	0.669564	ILDFGLAR2	Well_2	0.581816	906	0.33204	0.292609	0.4367	-0.0879461	A0A1P0B7D2|A0A286YEN5|A0A286YEQ0|A0A286YEQ7|A0A286YES0|A0A286YES9|A0A286YEW9|A0A286YEX7|A0A286YEY0|A0A286YF02|A0A286YF19|A0A286YF35|A0A286YF62|A0A286YF83|A0A286YF85|A0A286YF97|A0A286YFA6|A0A286YFB6|A0A286YFD7|A0A286YFI3|A0A286YFJ4|A0A286YFJ6|A0A286YFM6|A0A286YFN2|B4E0K5|B5MDL5|D6RCB1|D6RJF9|D7R525|J3KNK1|O15264-2|P45983|P45983-2|P45983-3|P45983-5|P45984|P45984-2|P45984-3|P45984-4|P45984-5|P53778|P53778-2|P53779|P53779-2|P53779-3|Q15759|Q16539-4|Q5R3E6|O15264|P45983-4|Q16539|Q16539-2	MAPK10|MAPK14|MAPK12|MAPK9|MAPK13|MAPK8|MAPK11	O15264-2|P45983-2|P45983-3|P45983-5|P45984-2|P45984-3|P45984-4|P45984-5|P53778-2|P53779-2|P53779-3|Q16539-4|P45983-4|Q16539-2	Sequence homology	Unlikely
Q16539	seq.5007.1	prot.3686	1293	0.518187	0.510033	LTGTPPAYLINR2	Well_1	0.44275	1237	0.401004	0.380131	0.421877	-0.0754368	Q16539-2	MAPK14	Q16539-2	Isoform	Unlikely
P04179	seq.5008.51	prot.1758	1396	0.0303079	0.0266239	RDFGSFDK2	Well_2	0.170062	56	0.0274898	0.0180155	0.0351472	0.139754	P04179-2|P04179-4|P04179	SOD2	P04179-2|P04179-4	None	Uncertain
P26038	seq.5009.11	prot.2363	1396	0.306404	0.291999	TIGLREVWFFGLQYQDTK3	Well_2	0.36651	67	0.142417	0.0866002	0.174267	0.0601058	P26038	MSN		None	Unlikely
P43490	seq.5011.11	prot.409	1396	-0.0219743	0.0057761	EHFQDDVFNEK2	Well_1	0.110053	161	0.0011339	-0.0296465	0.0287616	0.132027	A0A0C4DFS8|A0A7P0T895|A0A7P0T8D2|A0A7P0T8L3|A0A7P0T8R4|A0A7P0T8Z3|A0A7P0T931|A0A7P0T941|A0A7P0T973|A0A7P0T9F0|A0A7P0T9I9|A0A7P0TA73|A0A7P0TAI8|A0A7P0TAS5|A0A7P0TB17|A0A7P0TBB7|A0A7P0Z466|A0A7P0Z4N0|P43490	NAMPT		None	Uncertain
P00568	seq.5012.67	prot.1628	1396	0.676363	0.724135	EVQQGEEFER2	Well_2	0.720819	1396	0.33093	0.243205	0.488871	0.0444558	Q5T9B7|P00568	AK1		None	Unlikely
O00299	seq.5013.2	prot.1034	1396	0.596314	0.679392	YLSNAYAR2	Well_2	0.547898	1395	0.3754	0.273017	0.417439	-0.0484164	O00299	CLIC1		None	Unlikely
P16333	seq.5014.49	prot.2143	1394	0.217772	0.0857211	ETVYCIGQR2	Well_2	0.172158	831	0.120597	0.0822762	0.134991	-0.0456147	P16333-2|P16333	NCK1	P16333-2	None	Unlikely
Q13093	seq.5015.15	prot.3370	1391	0.699724	0.69981	ECSQALSLILDIDHGKPVK4	Well_1	0.5834	396	0.290097	0.228159	0.395526	-0.116324	Q13093	PLA2G7		None	Unlikely
P30044	seq.5017.19	prot.2433	1396	-0.0535437	-0.0237395	GVLFGVPGAFTPGCSK3	Well_2	0.144793	164	-0.0161029	-0.0397352	-0.000388401	0.198337	P30044|P30044-3	PRDX5	P30044-3	None	Uncertain
P30041	seq.5018.68	prot.2431	1396	0.438786	0.437534	LAPEFAK2	Well_2	0.454217	1396	0.248763	0.172663	0.318092	0.0154307	P30041	PRDX6		None	Unlikely
P00558	seq.5020.50	prot.1627	1396	0.42553	0.326151	FCLDNGAK2	Well_1	0.34794	1372	0.257177	0.200447	0.306923	-0.0775899	P00558-2|P00558	PGK1	P00558-2	None	Unlikely
Q15181	seq.5021.13	prot.3606	1396	0.595076	0.522682	GQYISPFHDIPIYADK3	Well_2	0.558636	1391	0.259246	0.161725	0.397383	-0.0364405	Q5SQT6|Q15181	PPA1		None	Unlikely
P06400	seq.5024.67	prot.6507	533	-0.162258	-0.147401	DLPHAVQETFKR2	Well_1	-0.140798	520	-0.140798	-0.140798	-0.140798	0.0214598	A0A3B3IS71|P06400	RB1		None	Unlikely
P23396	seq.5026.66	prot.2308	1396	0.502192	0.357176	GCEVVVSGK2	Well_2	0.393397	1188	0.294898	0.176519	0.352226	-0.108795	E9PL09|E9PSF4|P23396|P23396-2	RPS3	P23396-2	None	Unlikely
Q86VB7	seq.5028.59	prot.7121	1027	0.316635	0.334803	LQEGPTSCSGR2	Well_2	0.343213	637	0.302266	0.265602	0.318067	0.0265781	C9JHR8|F5GZZ9|Q86VB7|Q86VB7-3	CD163	Q86VB7-3	None	Unlikely
Q12884	seq.5029.3	prot.3342	1255	0.107425	0.096006	LGVYEVEDQITAVR2	Well_2	0.209337	179	0.0441789	0.0156714	0.126758	0.101911	B4DLR2|Q12884	FAP		None	Uncertain
Q8IXJ6	seq.5030.52	prot.4344	1396	-0.0536023	-0.031853	ELYPGQFKPTICHYFMR4	Well_2	0.193472	110	-0.017587	-0.0529892	0.0151936	0.247074	A0A0A0MRF5|Q8IXJ6|Q8IXJ6-2	SIRT2	Q8IXJ6-2	None	Uncertain
Q13813	seq.5031.10	prot.3460	1396	-0.234988	-0.158996	GNAMVEEGHFAAEDVK2	Well_2	0.128739	72	-0.115869	-0.158926	-0.0752621	0.363727	A0A0D9SF54|A0A0D9SGF6|Q13813|Q13813-2|Q13813-3	SPTAN1	Q13813-2|Q13813-3	None	Uncertain
Q08945	seq.5032.64	prot.6592	590	-0.152208	-0.0623105	ADVIQATGDAICIFR2	Well_1	0.0638511	60	-0.0765503	-0.0851223	-0.0430626	0.216059	Q08945	SSRP1		None	Uncertain
P09493	seq.5033.27	prot.1937	1396	-0.0241305	0.0104658	AEQAEADK2	Well_2	0.153514	70	-0.0113659	-0.0319125	-0.00278799	0.177644	A0A087WTJ7|A7XZE4|H0YKP3|H0YLS7|P07951|P09493-6|P09493-8|P09493-9|P67936-2|Q5TCU3|Q6ZN40|P07951-2|P09493|P09493-10|P09493-3|P09493-7	TPM1|TPM2|TPM4	P09493-6|P09493-8|P09493-9|P67936-2|P07951-2|P09493-10|P09493-3|P09493-7	Sequence homology	Uncertain
P09493	seq.5033.27	prot.1938	1396	-0.0302462	-0.00145041	AEADVASLNRR3	Well_2	0.0137268	150	-0.0309946	-0.0408478	-0.0117037	0.043973	A0A494BZZ2|A7XZE4|B7Z596|F5H7S3|H0YK48|H0YKJ4|H0YKP3|H7BYY1|P07951|P09493-6|P09493-8|P09493-9|Q5TCU3|Q6ZN40|P07951-2|P09493|P09493-10|P09493-3|P09493-5|P09493-7	TPM1|TPM2	P09493-6|P09493-8|P09493-9|P07951-2|P09493-10|P09493-3|P09493-5|P09493-7	Sequence homology	Unlikely
P07478	seq.5034.79	prot.164	1396	0.837894	0.858087	TLDNDILLIK2	Well_2	0.764287	1394	0.696256	0.314448	0.753236	-0.0736068	A0A0J9YYC8|A6XMV9|P07478	PRSS2		None	Unlikely
P98066	seq.5036.50	prot.3160	1396	0.779713	0.77546	TGIIDYGIR2	Well_2	0.710231	1396	0.446047	0.348624	0.596152	-0.069482	P98066	TNFAIP6		None	Unlikely
Q9NZQ7	seq.5060.62	prot.5830	1381	-0.0358597	-0.033044	DQLSLGNAALQITDVK2	Well_2	0.159375	70	-0.00321313	-0.031677	0.0353675	0.195235	Q9NZQ7	CD274		None	Uncertain
Q15762	seq.5062.60	prot.3654	1396	-0.061314	-0.0130303	EDIYVNYPTFSR2	Well_2	0.126996	177	0.0157898	-0.019964	0.0345865	0.18831	J3QR77|Q15762	CD226		None	Uncertain
Q9BZW8	seq.5063.12	prot.5358	1369	-0.145713	-0.0773584	AAQQQDSGLYCLEVTSISGK3	Well_1	-0.0151645	346	-0.0977639	-0.111673	-0.0614175	0.130548	Q9BZW8|Q9BZW8-2|Q9BZW8-3|Q9BZW8-4	CD244	Q9BZW8-2|Q9BZW8-3|Q9BZW8-4	None	Uncertain
P08174	seq.5069.9	prot.1886	1396	-0.258555	-0.244769	QPYITQNYFPVGTVVEYECRPGYR4	Well_2	0.0354513	142	-0.149195	-0.171304	-0.108397	0.294006	B1AP13|P08174|P08174-2|P08174-3|P08174-5	CD55	P08174-2|P08174-3|P08174-5	None	Uncertain
O95407	seq.5070.76	prot.1544	1375	0.0675189	0.116818	HYTQFWNYLER3	Well_1	0.112292	133	0.0653798	0.0466478	0.0794731	0.0447735	O95407	TNFRSF6B		None	Unlikely
Q9NRM6	seq.5084.154	prot.5666	1395	0.0457232	0.0666739	SEVILEK1	Well_2	0.040409	1395	0.040409	0.040409	0.040409	-0.00531416	Q9NRM6	IL17RB		None	Unlikely
P16871	seq.5089.11	prot.2153	1390	0.131706	0.098476	SIPDHYFK2	Well_2	0.149647	1134	0.129079	0.107578	0.149245	0.017941	P16871|P16871-3	IL7R	P16871-3	None	Unlikely
Q8N423	seq.5091.28	prot.4414	1391	0.143138	0.276502	SASWITR2	Well_1	0.558525	52	0.0540859	0.0115857	0.138914	0.415386	Q8N423|Q8N423-1|Q8N423-3	LILRB2	Q8N423-1|Q8N423-3	None	Uncertain
Q9Y219	seq.5093.47	prot.6098	1396	0.0924985	0.0636605	GTPFPHGSSWVEDCNSCR3	Well_2	0.117636	385	0.0557655	0.029272	0.0772818	0.025138	Q9Y219|Q9Y219-2	JAG2	Q9Y219-2	None	Unlikely
P18627	seq.5099.14	prot.2190	1394	0.699697	0.712273	FVWSSLDTPSQR2	Well_1	0.58337	1369	0.429898	0.417138	0.509139	-0.116327	P18627	LAG3		None	Unlikely
Q14108	seq.5100.53	prot.206	1383	-0.181831	-0.139989	NGAPIIMSFPHFYQADER3	Well_2	0.114894	95	-0.0924805	-0.122862	-0.0633749	0.296725	A0A1W2PPU6|A0A1W2PPX5|A0A1W2PQB7|A0A1W2PQR6|A0A1W2PRF6|A0A1W2PS43|Q14108-2|Q14108	SCARB2	Q14108-2	None	Uncertain
Q8TD46	seq.5103.30	prot.7425	315	-0.0414334	-0.0309553	SLYIELLPVPGAK2	Well_1	-0.120504	282	-0.120504	-0.120504	-0.120504	-0.0790701	Q8TD46|Q8TD46-4	CD200R1	Q8TD46-4	None	Unlikely
Q04721	seq.5106.52	prot.3239	1396	0.0406294	-0.00505925	QTGDFTFECNCLPGFEGSTCER3	Well_1	0.232374	64	0.00873552	-0.020954	0.0286136	0.191745	Q04721	NOTCH2		None	Uncertain
P46531	seq.5107.7	prot.400	1396	0.203254	0.23585	GTQGVHCEINVDDCNPPVDPVSR3	Well_2	0.32598	1396	0.152589	0.0672902	0.185069	0.122725	A0A7P0T8U6|A0A7P0T8W1|A0A7P0TA56|A0A7P0TAK8|A0A7P0TB20|P46531	NOTCH1		None	Likely
Q9UM47	seq.5108.72	prot.6049	1396	0.588626	0.605647	FLCSCPPGYQGR2	Well_2	0.453694	1393	0.231479	0.12227	0.345939	-0.134932	Q9UM47	NOTCH3		None	Unlikely
Q9UMF0	seq.5124.62	prot.6905	1305	0.0329327	0.0453033	SWTWPEGPEQTLR2	Well_1	0.0861503	1031	0.0151031	-0.0298175	0.0358839	0.0532176	Q9UMF0	ICAM5		None	Unlikely
Q9UMF0	seq.5124.69	prot.6905	1305	0.0206089	0.0273746	SWTWPEGPEQTLR2	Well_1	0.0616805	1031	-0.00193673	-0.0323167	0.0391734	0.0410716	Q9UMF0	ICAM5		None	Unlikely
Q96DU3	seq.5128.53	prot.4893	1325	0.020936	0.0376462	ENDTITIYSTINHSK3	Well_2	0.13241	84	0.00432635	-0.00409173	0.0308925	0.111474	Q96DU3|Q96DU3-2|Q96DU3-3	SLAMF6	Q96DU3-2|Q96DU3-3	None	Uncertain
Q14162	seq.5129.12	prot.3492	1391	0.165707	0.179736	AGLPGATGPMAVRPEEAVR3	Well_1	0.333253	1377	0.126413	0.0642094	0.176378	0.167547	A0A0A0MR54|Q14162	SCARF1		None	Likely
P37173	seq.5133.17	prot.2569	633	-0.00523626	-0.0150537	HENILQFLTAEER3	Well_1	0.212731	206	-0.0346646	-0.0665025	0.089033	0.217967	P37173|P37173-2	TGFBR2	P37173-2	None	Uncertain
Q6UXZ4	seq.5140.56	prot.7453	565	0.000804251	-0.00322916	ICATFDTPNAK2	Well_2	0.0476519	478	-0.0393382	-0.0828333	0.00415685	0.0468477	C9J1I0|C9J2B6|E9PDS8|H7BXJ2|Q6UXZ4|Q6UXZ4-2	UNC5D	Q6UXZ4-2	None	Unlikely
Q9Y478	seq.5183.53	prot.6204	1392	-0.191883	-0.0853255	APEKEEFLAWQHDLEVNDK4	Well_1	0.338687	60	-0.115363	-0.13409	-0.0856623	0.530569	Q9Y478	PRKAB1		None	Uncertain
P54619	seq.5183.53	prot.2891	1396	-0.228999	-0.101745	CYLHETLETIINR2	Well_1	-0.0256949	373	-0.12305	-0.157469	-0.095526	0.203304	F8VYY9|P54619-2|P54619-3|P54619	PRKAG1	P54619-2|P54619-3	None	Uncertain
Q13131	seq.5183.53	prot.3375	1395	-0.232488	-0.104839	HTLDELNPQK2	Well_2	-0.0361752	197	-0.118471	-0.144246	-0.0890774	0.196312	Q13131|Q13131-2	PRKAA1	Q13131-2	None	Uncertain
P01116	seq.5193.51	prot.1655	298	-0.0565023	0.0273257	QRVEDAFYTLVR3	Well_1	-0.025186	272	-0.025186	-0.025186	-0.025186	0.0313163	P01116	KRAS		None	Unlikely
P01116	seq.5193.51	prot.1656	1396	-0.301789	-0.159895	SFEDIHHYR2	Well_1	0.0923809	296	-0.152965	-0.198005	-0.114552	0.39417	A0A8I5KQ21|A0A8I5KUB5|P01116|P01116-2	KRAS	P01116-2	None	Uncertain
P30419	seq.5196.7	prot.369	1396	0.600324	0.376192	GSETDSAQDQPVK2	Well_2	0.526329	1391	0.315878	0.203869	0.404525	-0.0739948	A0A7I2V3M5|A0A7I2V3U5|A0A7I2V3X4|A0A7I2V4Y5|A0A7I2V539|B7Z8J4|P30419	NMT1		None	Unlikely
Q08752	seq.5202.4	prot.3300	1384	0.806041	0.818069	LCVIAECGELK2	Well_2	0.749113	1368	0.4863	0.39199	0.573563	-0.0569277	Q08752	PPID		None	Unlikely
P61289	seq.5204.13	prot.6569	25	0.062122	-0.0291502	NA	NA	NA	NA	NA	NA	NA	NA	NA	character(0)		None	NA
P19784	seq.5226.36	prot.2207	1394	0.462762	0.36487	VLGTEELYGYLK2	Well_2	0.403408	1381	0.222207	0.155052	0.281694	-0.0593539	H3BNI9|P19784	CSNK2A2		None	Unlikely
Q15118	seq.5227.60	prot.3594	1395	0.536201	0.436513	LYSLEGYGTDAVIYIK2	Well_1	0.54115	1362	0.324163	0.270211	0.39846	0.00494902	Q15118|Q15118-2	PDK1	Q15118-2	None	Unlikely
Q02241	seq.5228.25	prot.377	441	-0.0106313	0.0054592	QMMIDEFNK2	Well_2	0.106373	862	-0.00250437	-0.0664254	0.0822267	0.117004	A0A2U3TZL8|A0A7I2V5Y5|H7BYN4|Q02241|Q02241-2	KIF23	Q02241-2	None	Likely
P20839	seq.5229.90	prot.2241	783	0.240938	0.119081	IELVVAPAGVTLK2	Well_1	0.376512	207	0.317782	0.296446	0.333569	0.135574	C9J381|P20839-2|P20839-3|P20839-4|P20839-5|P20839-6|P20839-7	IMPDH1	P20839-2|P20839-3|P20839-4|P20839-5|P20839-6|P20839-7	None	Uncertain
P04035	seq.5230.99	prot.7625	266	-0.215394	-0.164827	NPITSPVVTQK2	Well_1	-0.132574	144	-0.240891	-0.295049	-0.186732	0.0828207	A0A7P0Z481|P04035-2|P04035	HMGCR	P04035-2	None	Unlikely
Q8NBP7	seq.5231.79	prot.4486	1396	0.635489	0.665913	GTVSGTLIGLEFIR2	Well_2	0.53548	1396	0.336055	0.23266	0.406909	-0.100009	A0A669KBG0|Q8NBP7	PCSK9		None	Unlikely
Q9UNP9	seq.5238.26	prot.6908	0	NA	NA	AETQEGEPIAK2	Well_1	0.128489	126	0.128489	0.128489	0.128489	NA	E9PEQ6|Q9UNP9|Q9UNP9-2|Q9UNP9-3	PPIE	Q9UNP9-2|Q9UNP9-3	None	NA
P45985	seq.5242.37	prot.2652	1394	-0.0755643	-0.0328671	SSDCPYIVQFYGALFR2	Well_1	0.0796055	114	-0.045856	-0.0926744	-0.0176265	0.15517	P45985|P45985-2	MAP2K4	P45985-2	None	Uncertain
P54619	seq.5245.40	prot.2891	1396	0.63427	0.686399	VVDIYSK2	Well_1	0.526105	1296	0.320484	0.249875	0.397465	-0.108166	A0A494C068|A0A494C1K7|E9PGP6|F8VYY9|P54619-2|P54619-3|Q9UGJ0-2|P54619|Q9UGJ0|Q9UGJ0-3	PRKAG2|PRKAG1	P54619-2|P54619-3|Q9UGJ0-2|Q9UGJ0-3	Sequence homology	Unlikely
O43741	seq.5245.40	prot.1266	1375	0.477671	0.516451	DSVMVLSATHR3	Well_1	0.393351	259	0.25322	0.164216	0.327897	-0.0843203	O43741	PRKAB2		None	Unlikely
O00408	seq.5246.64	prot.1042	1361	-0.0242047	-0.0457145	LGCNGLGFSDLPGK2	Well_2	0.1028	241	-0.0376039	-0.0714672	-0.00513916	0.127004	O00408|O00408-2|O00408-3|O00408-4	PDE2A	O00408-2|O00408-3|O00408-4	None	Uncertain
P30405	seq.5248.68	prot.2448	1396	0.655681	0.749503	FPDENFTLK2	Well_1	0.682456	1380	0.400165	0.308409	0.494061	0.0267756	R4GN99|P30405	PPIF		None	Unlikely
O94768	seq.5249.31	prot.7010	173	0.0239172	0.0565391	SISGLLTTTPQIPIK2	Well_2	0.231855	66	0.200131	0.184269	0.215993	0.207938	O94768	STK17B		None	Uncertain
Q14432	seq.5254.69	prot.3517	1396	0.313454	0.125128	LADINGPAK2	Well_2	0.332023	1388	0.155663	0.132149	0.219331	0.0185692	Q13370|Q13370-2|Q14432	PDE3B|PDE3A	Q13370-2	Sequence homology	Unlikely
O76074	seq.5256.86	prot.1475	1396	0.639638	0.706226	VIGVCQLVNK2	Well_1	0.612101	1380	0.347639	0.256935	0.470606	-0.0275373	G5E9C5|O76074|O76074-2	PDE5A	O76074-2	None	Unlikely
O43318	seq.5259.2	prot.1229	1388	0.553638	0.398059	VQTEIALLLQR2	Well_1	0.431245	1365	0.246767	0.169987	0.282125	-0.122393	O43318|O43318-2|Q9UG54	MAP3K7	O43318-2	None	Unlikely
Q15750	seq.5259.2	prot.3652	1382	0.393425	0.30795	VLLQAFDVVER2	Well_1	0.343986	1047	0.152929	0.111839	0.225607	-0.0494382	Q15750-2|Q15750	TAB1	Q15750-2	None	Unlikely
P29597	seq.5260.80	prot.2420	1392	0.245504	0.172101	SQAPDGMQSLR2	Well_2	0.197753	751	0.131019	0.0947696	0.157133	-0.0477504	E9PM19|E9PPF2|P29597	TYK2		None	Unlikely
P27797	seq.5264.65	prot.2385	1396	-0.0395798	-0.0414233	IDDPTDSKPEDWDK2	Well_1	0.154924	56	-0.0241672	-0.0558379	0.0119488	0.194504	A0A7P0T861|K7EJB9|K7EL50|P27797	CALR		None	Uncertain
O75791	seq.5265.12	prot.1443	1395	-0.0958405	-0.0822875	WFHEGLSR2	Well_2	0.0422906	113	-0.0496658	-0.0664738	-0.0145899	0.138131	O75791	GRAP2		None	Uncertain
P51512	seq.5268.49	prot.2813	1320	0.0437089	0.0304978	CGVPDQTR2	Well_1	0.137597	72	0.0733865	0.0181564	0.119934	0.0938884	P51512	MMP16		None	Unlikely
P29353	seq.5272.55	prot.2414	1390	0.609914	0.65639	VMGPGVSYLVR2	Well_1	0.559275	1319	0.30697	0.206923	0.385567	-0.050639	P29353|P29353-2|P29353-6|P29353-7	SHC1	P29353-2|P29353-6|P29353-7	None	Unlikely
P15498	seq.5275.28	prot.2121	1396	0.62815	0.690052	LNPGDIVELTK2	Well_1	0.544494	1380	0.320855	0.25654	0.383727	-0.0836567	A0A0A0MR07|F5H5P4|P15498|P15498-2|Q96D37	VAV1	P15498-2	None	Unlikely
P51671	seq.5301.7	prot.7350	499	0.399773	0.42567	DICADPK2	Well_2	0.329156	335	0.313418	0.305548	0.321287	-0.0706169	P51671	CCL11		None	Unlikely
P00740	seq.5307.12	prot.1632	1396	0.18836	0.123886	SALVLQYLR2	Well_1	0.199222	1382	0.0610625	0.0367059	0.0884911	0.0108621	P00740|P00740-2	F9	P00740-2	None	Unlikely
P02649	seq.5312.49	prot.1713	1396	0.437404	0.496086	LAVYQAGAR1	Well_1	0.54623	1376	0.276514	0.197636	0.371672	0.108827	P02649	APOE		None	Likely
P00734	seq.5316.54	prot.1629	1396	0.164447	0.104306	VTGWGNLK2	Well_2	0.141441	1396	0.0544774	0.0262559	0.0822788	-0.0230052	E9PIT3|P00734	F2		None	Unlikely
P08133	seq.5335.73	prot.1884	1396	0.219609	0.223027	FMTILCTR2	Well_2	0.221885	490	0.105302	0.0540649	0.139656	0.00227551	E5RK69|E7EMC6|P08133-2|P08133	ANXA6	P08133-2	None	Unlikely
P06702	seq.5339.49	prot.1833	1396	0.605973	0.544588	VIEHIMEDLDTNADK2	Well_2	0.597234	1396	0.389595	0.276354	0.449244	-0.00873906	P06702	S100A9		None	Unlikely
P16870	seq.5343.74	prot.2152	1396	0.155737	0.089673	SGSAHEYSSSPDDAIFQSLAR3	Well_2	0.163381	1277	0.0865441	0.0524458	0.116444	0.0076438	P16870	CPE		None	Unlikely
Q9Y625	seq.5350.14	prot.6275	1392	0.181078	0.122562	TFVQGLTVGR2	Well_2	0.167426	728	0.126822	0.107887	0.147507	-0.0136512	Q9Y625	GPC6		None	Unlikely
P22626	seq.5351.52	prot.2285	1396	0.410955	0.36639	TLETVPLER2	Well_2	0.51534	472	0.215309	0.134845	0.340998	0.104385	A0A7I2V4I6|P22626	HNRNPA2B1		None	Uncertain
Q92956	seq.5352.11	prot.4775	1350	-0.0263693	0.0188032	VIVSVQR2	Well_2	0.0359515	218	-0.0153886	-0.0500159	-0.0041567	0.0623208	Q92956	TNFRSF14		None	Unlikely
P18510	seq.5353.89	prot.7687	395	0.144927	0.145016	IDVVPIEPHALFLGIHGGK4	Well_2	0.369791	244	0.219495	0.144347	0.294643	0.224864	P18510|P18510-2|P18510-3|P18510-4	IL1RN	P18510-2|P18510-3|P18510-4	None	Uncertain
P05783	seq.5354.11	prot.7399	287	0.049393	0.0861122	QAQEYEALLNIK2	Well_2	0.2829	55	-0.0598065	-0.0879047	0.111547	0.233507	F8VZY9|P05783	KRT18		None	Uncertain
P14174	seq.5356.2	prot.2088	1396	0.293094	0.216759	PMFIVNTNVPR2	Well_2	0.248737	1393	0.189657	0.0886798	0.229404	-0.0443573	P14174	MIF		None	Unlikely
Q99983	seq.5358.3	prot.5166	1396	0.847251	0.871696	LQDIPYNIFNLPNIVELSVGHNK3	Well_2	0.763256	1393	0.532747	0.393827	0.587235	-0.0839947	Q99983	OMD		None	Unlikely
P31751	seq.5360.9	prot.2473	1396	0.714843	0.735256	ITDFGLCK2	Well_1	0.622607	63	0.401462	0.308329	0.466124	-0.0922353	A0A5F9ZHU3|A0A5K1VW74|A0A7P0T8T9|A0A804HJM6|M0R0P9|P31751|Q9Y243|Q9Y243-2|P31749	AKT3|AKT1|AKT2	Q9Y243-2	Sequence homology	Unlikely
Q01105	seq.5364.7	prot.124	1389	-0.137013	-0.150241	IDFYFDENPYFENK2	Well_1	0.0769618	71	-0.0796604	-0.0980749	-0.0356427	0.213975	A0A0C4DFV9|A0A8I5KS71|A0A8J8YYJ1|Q01105-4|Q01105|Q01105-2	SET	Q01105-4|Q01105-2	None	Uncertain
Q96RJ3	seq.5383.14	prot.5065	410	0.0318585	-0.00247113	GASSAEAPDGDKDAPEPLDK3	Well_2	0.0368662	202	-0.0269868	-0.0397292	0.00493969	0.00500773	Q96RJ3	TNFRSF13C		None	Unlikely
Q96RJ3	seq.5383.35	prot.5065	410	0.00139704	0.0660292	GASSAEAPDGDK2	Well_1	0.234402	124	0.035771	-0.0432258	0.135086	0.233005	Q96RJ3	TNFRSF13C		None	Uncertain
Q92994	seq.5384.67	prot.4780	1396	-0.0119991	0.0178462	QLEQVLSK2	Well_1	0.0178909	1191	-0.00104635	-0.00592672	0.00722579	0.02989	A3KN61|Q3SYD7|Q92994|Q92994-5|Q92994-7|Q92994-8|Q92994-9|Q92994-3	BRF1	Q92994-5|Q92994-7|Q92994-8|Q92994-9|Q92994-3	None	Unlikely
P25445	seq.5392.73	prot.2349	1382	-0.0343375	-0.0310217	ECTLTSNTK2	Well_2	0.0654426	179	-0.0160776	-0.0584618	0.0350814	0.0997801	A0A087WTM9|K9J972|P25445|P25445-6|P25445-7	FAS	P25445-6|P25445-7	None	Unlikely
P48357	seq.5400.52	prot.6553	324	0.0635988	0.0648289	VHLLYVLPEVLEDSPLVPQK3	Well_2	0.101506	98	0.0801841	0.0695234	0.0908449	0.0379068	P48357|P48357-2|P48357-3|P48357-4	LEPR	P48357-2|P48357-3|P48357-4	None	Unlikely
P55291	seq.5410.53	prot.2933	1396	-0.0947027	-0.0499833	DLPGSPNWVAR2	Well_1	0.181863	58	-0.0365551	-0.0949511	-0.0192891	0.276566	P55291	CDH15		None	Uncertain
P26842	seq.5412.53	prot.6540	1290	0.0196865	0.0147553	SLCSSDFIR2	Well_2	0.0650849	1009	0.0152782	-0.00602251	0.0401816	0.0453984	P26842	CD27		None	Unlikely
P78324	seq.5430.66	prot.3116	0	NA	NA	EDVHSQVICEVAHVTLQGDPLR3	Well_1	0.0906921	180	-0.01442	-0.0496624	0.0395938	NA	P78324|P78324-2|Q5TFQ8	SIRPA|SIRPB1	P78324-2	Sequence homology	NA
P48788	seq.5440.26	prot.2715	892	0.572554	0.695843	QNYLAEHCPPLHIPGSMSEVQELCK3	Well_2	0.810422	97	0.705483	0.645259	0.742865	0.237868	P48788|P48788-2	TNNI2	P48788-2	None	Uncertain
P01160	seq.5443.62	prot.1660	1232	0.417894	0.423038	GPWDSSDR2	Well_2	0.396116	1088	0.367047	0.352513	0.381582	-0.0217772	B0ZBE8|P01160	NPPA		None	Unlikely
Q13740	seq.5451.1	prot.3457	1389	-0.141392	-0.170424	VLHPLEGAVVIIFKK4	Well_1	-0.0151132	217	-0.0558146	-0.0925211	-0.0312025	0.126278	F5GXJ9|Q13740|Q13740-2	ALCAM	Q13740-2	None	Uncertain
P07306	seq.5452.71	prot.1852	1396	0.592469	0.610973	DLSEDHSSLLLHVK3	Well_2	0.52247	1390	0.351406	0.187133	0.43245	-0.0699991	J3QSZ2|P07306-2|P07306	ASGR1	P07306-2	None	Unlikely
Q96KN2	seq.5456.59	prot.5001	1396	0.652963	0.6934	MFQEIVHK2	Well_2	0.660892	1396	0.397919	0.27006	0.485972	0.00792954	J3KRP0|Q96KN2	CNDP1		None	Unlikely
Q5KU26	seq.5457.5	prot.3829	1394	0.072536	0.0992531	SVDDTSQAIQR2	Well_1	0.278441	135	0.0595537	0.0437548	0.118135	0.205905	Q5KU26	COLEC12		None	Uncertain
P01037	seq.5459.33	prot.7561	175	-0.00940888	-0.0128172	IIPGGIYNADLNDEWVQR3	Well_1	0.0881544	61	0.084848	0.0831948	0.0865012	0.0975633	P01037	CST1		None	Unlikely
O75636	seq.5462.62	prot.1433	1386	0.551977	0.500398	LLGEVDHYQLALGK3	Well_2	0.609082	1395	0.324188	0.127745	0.482095	0.057105	O75636|O75636-2	FCN3	O75636-2	None	Unlikely
P54826	seq.5463.22	prot.2900	1387	0.137261	0.124199	TSGGGAGGPGAGGVMGCTEAR2	Well_2	0.386488	72	0.198925	0.0588153	0.325736	0.249226	P54826	GAS1		None	Uncertain
P62993	seq.5464.52	prot.3084	1396	0.611631	0.705821	ATADDELSFK2	Well_1	0.537016	1376	0.279362	0.194956	0.383476	-0.0746143	J3QRL5|P62993-2|P62993	GRB2	P62993-2	None	Unlikely
O60243	seq.5465.32	prot.1295	1359	0.322928	0.344571	LEVPCDCRPGQK3	Well_1	0.280029	1126	0.19257	0.1766	0.251337	-0.0428992	O60243	HS6ST1		None	Unlikely
P08238	seq.5467.15	prot.1891	1396	0.700894	0.721053	IDIIPNPQER2	Well_1	0.621747	1382	0.393684	0.279862	0.498274	-0.0791473	P08238	HSP90AB1		None	Unlikely
P05771	seq.5475.10	prot.1814	1396	0.683671	0.766503	EAVAICK2	Well_2	0.637367	1396	0.41458	0.2742	0.511558	-0.046304	A0A804HIU5|P05129|P05771|P05771-2	PRKCG|PRKCB	P05771-2	Sequence homology	Unlikely
P13501	seq.5480.49	prot.2067	1396	0.860419	0.863595	EYFYTSGK2	Well_2	0.826394	1392	0.71401	0.582978	0.784108	-0.0340243	A0A494C1Q1|P13501	CCL5		None	Unlikely
P20936	seq.5481.16	prot.2246	1395	0.3228	0.135631	MFNIISDSPSPIAAR2	Well_1	0.296233	1375	0.145901	0.0940243	0.19811	-0.026567	E9PGC0|P20936|P20936-2|P20936-4	RASA1	P20936-2|P20936-4	None	Unlikely
P61247	seq.5484.63	prot.3011	1396	0.39858	0.183652	LFCVGFTK2	Well_2	0.378647	125	0.234894	0.197459	0.331604	-0.0199325	D6R9B6|D6RAT0|E9PFI5|P61247	RPS3A		None	Unlikely
P12931	seq.5488.74	prot.2057	1396	0.598555	0.710527	EVLDQVER2	Well_1	0.594436	1379	0.368884	0.251171	0.472461	-0.00411873	P12931|P12931-2|P12931-3	SRC	P12931-2|P12931-3	None	Unlikely
P31948	seq.5489.18	prot.2481	1396	0.733138	0.75581	LAYINPDLALEEK2	Well_1	0.649179	1382	0.380314	0.280725	0.459076	-0.0839593	P31948-2|P31948-3|P31948	STIP1	P31948-2|P31948-3	None	Unlikely
Q08629	seq.5490.53	prot.76	1393	0.0222783	0.0108793	PGGLPCQNEMNR2	Well_1	0.0624542	375	0.0177643	-0.0167768	0.0377983	0.0401759	A0A0A0MQX7|Q08629	SPOCK1		None	Unlikely
Q92563	seq.5491.12	prot.4722	1396	0.529368	0.537839	IQIQEAAK2	Well_2	0.486059	1394	0.215599	0.116303	0.272306	-0.0433085	Q92563	SPOCK2		None	Unlikely
P62306	seq.5494.52	prot.3049	1039	-0.0137782	0.0203281	CNNVLYIR2	Well_2	0.0918703	299	0.0244713	-0.00491853	0.059757	0.105649	P62306	SNRPF		None	Uncertain
Q9HCB6	seq.5496.49	prot.5571	1396	0.688997	0.710918	VVQDLIPWDAGTDSGVTYESPNKPTIPQEK4	Well_1	0.551275	1382	0.292566	0.194088	0.401363	-0.137722	Q9HCB6	SPON1		None	Unlikely
P07339	seq.5508.62	prot.188	1396	0.308883	0.235513	VSTLPAITLK2	Well_2	0.333142	1396	0.138156	0.0906512	0.223354	0.0242591	A0A1B0GU03|A0A1B0GU92|A0A1B0GV23|A0A1B0GVD5|A0A1B0GVP3|A0A1B0GW44|A0A1B0GWE8|C9JH19|F8W787|P07339	A0A1B0GU03_HUMAN|A0A1B0GU92_HUMAN|CTSD		Sequence homology	Unlikely
P01133	seq.5509.7	prot.1659	1396	0.208021	0.215994	HPTQHNLFAMSLFGDR3	Well_2	0.351526	63	0.129356	0.0868424	0.174289	0.143505	A0A494C018|P01133|P01133-2|P01133-3	EGF	P01133-2|P01133-3	None	Uncertain
O14786	seq.5542.22	prot.1117	1396	0.64415	0.659731	FVTAVGTQGAISK2	Well_1	0.503886	1233	0.265124	0.213083	0.337806	-0.140264	E7EX60|E9PEP6|O14786|O14786-2|O14786-3|Q5JWQ4|Q5JWQ6|Q5T7F0	NRP1	O14786-2|O14786-3	None	Unlikely
Q08830	seq.5581.28	prot.3301	1396	0.745551	0.771159	IDLADFEK2	Well_2	0.851549	1392	0.371817	0.207762	0.658588	0.105997	Q08830	FGL1		None	Likely
P20062	seq.5584.21	prot.599	1396	0.774193	0.762251	DGETIELR2	Well_2	0.559078	1395	0.276753	0.16101	0.39583	-0.215115	B5MBX2|F8WE86|P20062|P20062-2	TCN2	P20062-2	None	Unlikely
Q9UNW1	seq.5586.66	prot.6071	1396	0.423275	0.449066	DILQSCQTSEECELAR2	Well_2	0.272528	1223	0.20651	0.160853	0.223679	-0.150748	Q9UNW1|Q9UNW1-4	MINPP1	Q9UNW1-4	None	Unlikely
Q9H6E4	seq.5587.3	prot.5494	1188	-0.0554812	-0.0170386	TSLDPSLEIYKK2	Well_1	0.124034	50	-0.0367534	-0.0851227	0.0144246	0.179515	B0QY51|Q9H6E4	CCDC134		None	Uncertain
Q14554	seq.5593.11	prot.3525	1396	0.895295	0.897657	IACAAVDCVK2	Well_1	0.883879	1382	0.737572	0.524157	0.826384	-0.0114159	Q14554	PDIA5		None	Unlikely
Q14696	seq.5594.87	prot.3541	1396	0.455299	0.31462	DGSYAWEIK2	Well_2	0.421306	1396	0.29466	0.203262	0.362309	-0.0339934	Q14696	MESD		None	Unlikely
P06127	seq.5596.75	prot.1817	1265	0.0225599	0.0415255	VLDAGDPTSR2	Well_1	0.145303	223	0.0185567	-0.022431	0.0584171	0.122743	P06127	CD5		None	Uncertain
Q9H772	seq.5598.3	prot.5502	1388	0.449411	0.522108	VTSVLVELECPGLDPPFR3	Well_1	0.328754	1305	0.183827	0.154358	0.202875	-0.120657	Q9H772	GREM2		None	Unlikely
Q8NBM8	seq.5599.88	prot.4483	1395	0.170534	0.106448	QPQEAAVWR2	Well_2	0.460614	81	0.114652	0.0883972	0.151037	0.29008	E7EVZ5|Q8NBM8	PCYOX1L		None	Uncertain
Q96PD5	seq.5601.2	prot.5041	1396	0.46295	0.536584	QLVRTDCPGDALFDLLR4	Well_2	0.532418	64	0.192029	0.156508	0.26654	0.0694679	Q96PD5|Q96PD5-2	PGLYRP2	Q96PD5-2	None	Unlikely
Q96PD5	seq.5601.2	prot.5042	827	-0.0132838	0.0281409	TWPHFTAVSLR3	Well_1	0.0217537	572	0.000147129	-0.0106562	0.0109504	0.0350375	Q96PD5-2	PGLYRP2	Q96PD5-2	Isoform	Unlikely
Q9Y251	seq.5604.30	prot.6107	1396	0.59149	0.469445	LYGPDVGQPR2	Well_1	0.538983	1381	0.391912	0.249892	0.464666	-0.0525064	A0A7P0TBD9|Q9Y251|Q9Y251-2|Q9Y251-3|Q9Y251-4	HPSE	Q9Y251-2|Q9Y251-3|Q9Y251-4	None	Unlikely
O00587	seq.5605.77	prot.1068	1391	0.0473449	-0.00177805	EQTFVFTDSPDK2	Well_1	0.117428	221	0.0263105	-0.00904501	0.0646063	0.0700833	O00587	MFNG		None	Unlikely
Q7Z5A7	seq.5609.92	prot.7750	130	-0.167118	-0.158162	EGQLAAGTCEIVTLDR2	Well_1	-0.0864352	106	-0.0864352	-0.0864352	-0.0864352	0.0806832	Q7Z5A7-2	TAFA5	Q7Z5A7-2	Isoform	Unlikely
Q9BX68	seq.5612.16	prot.5290	1396	0.490321	0.329188	AEGLGDGYR2	Well_1	0.527547	1377	0.316811	0.26848	0.451613	0.0372257	Q9BX68	HINT2		None	Unlikely
Q9GZY6	seq.5613.75	prot.5391	1379	-0.109418	-0.0412557	EDQQSFTGSR2	Well_2	0.0225109	232	-0.0447489	-0.0685968	-0.0166385	0.131928	Q9GZY6|Q9GZY6-2	LAT2	Q9GZY6-2	None	Uncertain
P06850	seq.5614.44	prot.1842	919	0.0148014	0.0687233	MGEEYFLR2	Well_2	0.136291	119	0.0276166	-0.0129625	0.0832578	0.12149	P06850	CRH		None	Uncertain
P19021	seq.5620.13	prot.2194	1396	0.449813	0.458424	AGIEVQEIK2	Well_2	0.463662	1396	0.226399	0.164296	0.304905	0.0138486	A0A804HI59|A0A804HIQ0|A0A804HKM7|A0A804HKV8|A0A8C8KD64|P19021|P19021-2|P19021-3|P19021-4|P19021-5|P19021-6	PAM	P19021-2|P19021-3|P19021-4|P19021-5|P19021-6	None	Unlikely
Q8TDQ1	seq.5623.11	prot.7491	183	0.0220962	-0.0521802	TDADTYWCGIEK2	Well_1	0.298115	60	0.111597	0.0183389	0.204856	0.276019	J3KS52|Q8TDQ1|Q8TDQ1-2|Q8TDQ1-3|Q8TDQ1-4|Q8TDQ1-5|Q8TDQ1-6	CD300LF	Q8TDQ1-2|Q8TDQ1-3|Q8TDQ1-4|Q8TDQ1-5|Q8TDQ1-6	None	Uncertain
P41439	seq.5624.66	prot.6549	76	-0.0806875	-0.0474365	TDLLNVCMNAK2	Well_1	-0.00605304	71	-0.00605304	-0.00605304	-0.00605304	0.0746344	P41439|P41439-4	FOLR3	P41439-4	None	Unlikely
Q99895	seq.5626.20	prot.5156	1396	-0.060182	-0.0301738	HTCGGTLIASNFVLTAAHCISNTR3	Well_1	0.111146	309	-0.00209927	-0.0233138	0.0325316	0.171328	Q99895	CTRC		None	Uncertain
Q9NS98	seq.5628.21	prot.5692	1372	0.0786939	0.0869183	GTTECSGCFR2	Well_1	0.138093	596	0.051355	0.0385947	0.0784853	0.0593993	Q9NS98	SEMA3G		None	Unlikely
Q9UGN4	seq.5630.48	prot.5934	1203	0.0150351	0.0133991	EEEPDSDYSVIR2	Well_1	0.163247	120	0.0223457	-0.00912059	0.0396019	0.148212	J3QKQ4|Q9UGN4|Q9UGN4-2|Q9UGN4-3|Q9UGN4-4	CD300A	Q9UGN4-2|Q9UGN4-3|Q9UGN4-4	None	Uncertain
P12872	seq.5631.83	prot.7250	445	0.580524	0.579528	LTAPLEIGMR2	Well_2	0.578958	437	0.578958	0.578958	0.578958	-0.0015657	P12872|P12872-2|P12872-3	MLN	P12872-2|P12872-3	None	Unlikely
Q9NQ79	seq.5632.6	prot.5626	1396	0.58123	0.618721	IIDGGSGYLCEMEPVAHFGLGK3	Well_2	0.543051	1396	0.325736	0.261144	0.435241	-0.0381785	A0A0C4DFP6|Q9NQ79|Q9NQ79-2	CRTAC1	Q9NQ79-2	None	Unlikely
Q8N423	seq.5633.65	prot.4414	1391	0.150598	0.295902	SASWITR2	Well_1	0.593755	52	0.0772818	0.0460964	0.127124	0.443157	Q8N423|Q8N423-1|Q8N423-3	LILRB2	Q8N423-1|Q8N423-3	None	Uncertain
Q9H488	seq.5634.39	prot.5470	1106	0.120459	0.115225	FGNQADHFLGSLAFAK3	Well_2	0.302632	57	0.144293	0.123593	0.171789	0.182173	Q9H488|Q9H488-2	POFUT1	Q9H488-2	None	Uncertain
Q9NZC2	seq.5635.66	prot.7621	354	0.627797	0.632862	VLVEVLADPLDHR3	Well_2	0.599711	353	0.599711	0.599711	0.599711	-0.0280866	Q9NZC2-2|Q9NZC2-3|Q9NZC2	TREM2	Q9NZC2-2|Q9NZC2-3	None	Unlikely
P55083	seq.5636.10	prot.2916	1380	0.347927	0.337729	ADGEYWLGLQNMHLLTLK3	Well_2	0.299462	1361	0.243219	0.193625	0.283753	-0.0484651	K7ES70|P55083|P55083-2	MFAP4	P55083-2	None	Unlikely
Q8NBJ5	seq.5638.23	prot.4480	1396	0.358349	0.361188	GCFAVPMVHSTFLIDLRK4	Well_2	0.368038	55	0.172933	0.143791	0.22215	0.00968835	A0A8I5QKL8|A0A8I5QL08|Q8NBJ5	COLGALT1		None	Unlikely
P34096	seq.5644.60	prot.2509	1396	0.457593	0.47293	YCNLMMQR2	Well_2	0.366578	1396	0.173539	0.117147	0.210836	-0.0910156	P34096	RNASE4		None	Unlikely
Q93091	seq.5646.20	prot.4792	1242	-0.263438	-0.272836	HQNTFLHDSFQNVAAVCDLLSIVCK4	Well_2	0.310924	50	-0.109694	-0.162222	-0.0536545	0.574362	Q93091	RNASE6		None	Uncertain
Q6GPI1	seq.5648.28	prot.3965	1396	0.830881	0.819401	TCSTTTPAVYAR2	Well_2	0.81392	1215	0.465296	0.362011	0.621527	-0.0169605	Q6GPI1	CTRB2		None	Unlikely
Q00888	seq.5649.83	prot.3186	25	0.670669	0.651991	NA	NA	NA	NA	NA	NA	NA	NA	NA	character(0)		None	NA
Q15084	seq.5650.9	prot.3590	1396	0.775329	0.802252	GESPVDYDGGR2	Well_2	0.760092	1396	0.416004	0.31858	0.5584	-0.0152372	Q15084-2|Q15084-3|Q15084-4|Q15084-5|Q15084	PDIA6	Q15084-2|Q15084-3|Q15084-4|Q15084-5	None	Unlikely
Q96JJ7	seq.5654.70	prot.4987	1395	-0.0405498	-0.0402578	FQNYLAMDGFLLYELGDTGK3	Well_1	0.136968	847	0.0245228	-0.0321876	0.07154	0.177518	Q96JJ7	TMX3		None	Uncertain
P21128	seq.5656.53	prot.7865	35	0.124737	0.0494879	NA	NA	NA	NA	NA	NA	NA	NA	NA	character(0)		None	NA
Q11201	seq.5657.28	prot.3325	1396	0.384957	0.233116	ESSYGPEIDSHDFVLR3	Well_2	0.31141	1390	0.173131	0.0935131	0.224586	-0.0735467	Q11201	ST3GAL1		None	Unlikely
P05160	seq.5658.64	prot.1798	1396	0.0746678	0.0829761	QSTLSYQEPLRT2	Well_2	0.233468	969	0.0141008	-0.0314449	0.0750194	0.1588	P05160	F13B		None	Uncertain
P20396	seq.5659.11	prot.7346	205	0.0452107	0.104812	LQGDQGEHSASQIFQSDWLSK3	Well_2	0.0981877	200	0.0981877	0.0981877	0.0981877	0.052977	P20396	TRH		None	Unlikely
P08294	seq.5660.51	prot.1896	1396	0.696821	0.798353	AVVVHAGEDDLGR2	Well_2	0.734084	1396	0.567315	0.408686	0.630598	0.0372633	P08294	SOD3		None	Unlikely
Q14116	seq.5661.15	prot.3483	1378	0.008358	0.00928679	TIFIISMYK2	Well_2	0.0599173	639	-0.0339369	-0.0422411	-0.00616958	0.0515593	Q14116|Q14116-2	IL18	Q14116-2	None	Unlikely
P10720	seq.5663.18	prot.1994	1396	0.223149	0.0988302	KICLDLQALLYK3	Well_2	0.274006	292	0.16377	0.126799	0.228595	0.0508568	P10720	PF4V1		None	Unlikely
Q13214	seq.5667.3	prot.3393	1396	-0.0305958	-0.0247513	VEWTFQR2	Well_1	0.0562968	1382	-0.0161631	-0.0401801	0.0133652	0.0868926	A0A0C4DGV8|B4DEK9|Q13214|Q13214-2	SEMA3B	Q13214-2	None	Unlikely
Q8TD06	seq.5668.49	prot.4601	1395	0.616605	0.531179	IMFVDPSLTVR2	Well_2	0.5912	1390	0.449601	0.378989	0.534286	-0.0254048	B5MC07|B5MC62|Q8TD06|O95994	AGR2|AGR3		Sequence homology	Unlikely
P17538	seq.5671.1	prot.7944	49	-0.047971	0.0886841	NA	NA	NA	NA	NA	NA	NA	NA	NA	character(0)		None	NA
P24821	seq.5675.6	prot.2339	1396	0.564548	0.542378	TTLTGLRPGTEYGIGVSAVK3	Well_1	0.462334	1246	0.241262	0.148666	0.32211	-0.102213	E9PC84|F5H7V9|J3QSU6|P24821|P24821-6	TNC	P24821-6	None	Unlikely
Q6EMK4	seq.5682.13	prot.6660	980	0.0216846	0.044049	LAGLGLQQLDEGLFSR2	Well_2	0.0260594	489	0.0179578	-0.00781162	0.0220086	0.00437473	Q6EMK4	VASN		None	Unlikely
Q9NNX1	seq.5690.49	prot.7502	161	0.0411966	-0.0127504	EAEVGELQR2	Well_2	-0.038119	64	-0.10235	-0.134465	-0.0702343	-0.0793156	A6PVU8|Q9NNX1|Q9NNX1-2	TUFT1	Q9NNX1-2	None	Unlikely
Q9H0B8	seq.5691.2	prot.904	1395	0.926598	0.919703	NGVQSESLGTPR2	Well_1	0.903078	1375	0.688903	0.501136	0.80996	-0.0235208	H3BTI0|Q9H0B8	CRISPLD2		None	Unlikely
P48304	seq.5693.6	prot.7652	67	0.078522	0.022726	ESSTDDSNVWIGLHDPK3	Well_2	0.0615291	61	0.0615291	0.0615291	0.0615291	-0.0169929	P48304	REG1B		None	Unlikely
Q9H4F8	seq.5694.57	prot.5482	1396	0.357855	0.417082	YVMPSCESDAR2	Well_2	0.263237	1394	0.147972	0.105991	0.198969	-0.0946178	Q9H4F8-2|Q9H4F8	SMOC1	Q9H4F8-2	None	Unlikely
Q96DR5	seq.5695.5	prot.4889	1128	0.506138	0.53852	LLPTNTDIFGLK2	Well_1	0.656009	379	0.544876	0.44722	0.571308	0.149871	Q96DR5	BPIFA2		None	Uncertain
P05452	seq.5701.81	prot.1810	1396	0.563156	0.596723	TENCAVLSGAANGK2	Well_2	0.453989	1396	0.2173	0.149791	0.317165	-0.109167	E9PHK0|P05452	CLEC3B		None	Unlikely
Q99784	seq.5703.26	prot.5146	1394	0.233951	0.190773	DLQYVEK2	Well_2	0.282705	75	0.15706	0.127983	0.21171	0.0487535	Q99784|Q99784-2|Q99784-5|Q99784-3|Q99784-4	OLFM1	Q99784-2|Q99784-5|Q99784-3|Q99784-4	None	Unlikely
P51124	seq.5704.74	prot.2801	386	0.128265	0.134005	LVLGLHTLDSPGLTFHIK4	Well_1	0.274744	73	0.136191	0.127258	0.205468	0.146479	P51124|U3KQV5	GZMM		None	Uncertain
Q969E1	seq.5708.1	prot.4795	1314	0.550857	0.542731	DDSECITR2	Well_2	0.565546	1123	0.418405	0.344834	0.491975	0.0146886	Q969E1	LEAP2		None	Unlikely
Q9BUJ0	seq.5715.4	prot.5241	1040	0.046575	0.0539802	TPTLILYGELDHILAR3	Well_2	0.0663691	835	0.0654849	0.0650429	0.065927	0.0197941	Q9BUJ0	ABHD14A		None	Unlikely
O75339	seq.5717.2	prot.1391	1396	0.0137176	-0.00478908	EDRTFLVGNLEIR3	Well_2	0.22773	264	-0.00392607	-0.0649225	0.0665084	0.214013	O75339	CILP		None	Uncertain
Q15762	seq.5721.1	prot.3654	1396	0.565745	0.527153	VIQVVQSDSFEAAVPSNSHIVSEPGK3	Well_1	0.600353	1382	0.251232	0.212289	0.415412	0.0346073	Q15762	CD226		None	Unlikely
P42785	seq.5722.78	prot.2632	1396	0.535155	0.510368	DFYDSAGK2	Well_2	0.51758	1381	0.334877	0.271951	0.406191	-0.0175748	A0A7P0Z451|B3KR26|B7Z7Q6|E9PNF7|P42785-2|P42785	PRCP	P42785-2	None	Unlikely
Q6UWP8	seq.5724.58	prot.4055	1388	-0.0413536	0.0337581	FGQGVHHGLSEGWK3	Well_1	0.2118	93	-0.0196329	-0.0502312	0.0193016	0.253154	Q6UWP8	SBSN		None	Uncertain
Q99983	seq.5725.1	prot.5166	1396	0.790442	0.819598	LQDIPYNIFNLPNIVELSVGHNK3	Well_2	0.711206	1393	0.500577	0.385827	0.547445	-0.0792355	Q99983	OMD		None	Unlikely
Q6Y288	seq.5727.35	prot.6672	102	0.202438	0.252801	QAADLTQELPSVLLLHQLAK3	Well_1	0.141727	89	0.141727	0.141727	0.141727	-0.0607114	Q6Y288	B3GLCT		None	Unlikely
Q9BQB4	seq.5729.27	prot.5180	1396	0.0835705	0.0832105	YVTDGPCR2	Well_1	0.118397	1368	0.0479756	0.0146477	0.0703654	0.0348266	Q9BQB4	SOST		None	Unlikely
O95715	seq.5730.60	prot.133	1277	-0.03478	-0.0251811	WYNAWNEK2	Well_2	0.106872	631	0.0504603	0.0365292	0.0854586	0.141652	A0A0C4DGC1|O95715	CXCL14		None	Uncertain
Q96EU7	seq.5735.54	prot.4906	1384	0.11697	0.122747	YAGVFAENAEDADGK2	Well_2	0.180183	1005	0.0534456	0.0292358	0.134925	0.063213	Q96EU7	C1GALT1C1		None	Unlikely
Q5T2D2	seq.5736.1	prot.3864	1086	0.176016	0.176624	LLEGETLSVQCSYK2	Well_1	0.184971	1061	0.120297	0.0198962	0.156925	0.00895513	Q5T2D2	TREML2		None	Unlikely
Q92854	seq.5737.61	prot.4759	1386	0.0329396	0.0193475	IVINTVPQLHSEK3	Well_2	0.345347	54	0.0453327	0.0310558	0.0686648	0.312407	Q92854	SEMA4D		None	Uncertain
P24821	seq.5738.25	prot.2339	1396	0.626514	0.626254	TTLTGLRPGTEYGIGVSAVK3	Well_1	0.499196	1246	0.292915	0.195305	0.362405	-0.127318	E9PC84|F5H7V9|J3QSU6|P24821|P24821-6	TNC	P24821-6	None	Unlikely
P60985	seq.5739.75	prot.2990	1396	0.0350823	0.0212217	SAFKADEFLNWHALFESIK4	Well_1	0.0869927	370	0.00691411	-0.0257221	0.0148738	0.0519104	P60985	KRTDAP		None	Unlikely
P12724	seq.5741.55	prot.2050	1386	0.609494	0.610545	NQNTFLR2	Well_1	0.524881	1314	0.458868	0.323998	0.484449	-0.0846129	P12724	RNASE3		None	Unlikely
Q9NPH0	seq.5742.14	prot.5610	1110	0.20856	0.216928	AVDTSLYILPK2	Well_1	0.311703	149	0.161677	0.154899	0.213796	0.103144	Q9NPH0	ACP6		None	Uncertain
Q9BUN1	seq.5744.12	prot.5245	1396	0.478543	0.472433	VGALSQLR2	Well_2	0.343166	1275	0.207417	0.161197	0.311208	-0.135377	Q9BUN1	MENT		None	Unlikely
P98172	seq.5746.37	prot.3169	1396	0.0543295	0.0239947	GSLGDSDGKHETVNQEEK3	Well_2	0.143656	310	0.0198945	-0.000764315	0.0384362	0.089327	P98172	EFNB1		None	Unlikely
P02818	seq.5747.67	prot.1743	1387	0.00743187	-0.0287816	EVCELNPDCDELADHIGFQEAYR3	Well_2	0.074059	630	-0.0190532	-0.0296151	1.60666e-05	0.0666271	P02818	BGLAP		None	Unlikely
P04118	seq.5749.53	prot.7244	445	0.0692955	0.144686	TIVGSITNTNFGICHDAGR3	Well_2	0.519062	51	0.339835	0.118837	0.367027	0.449766	A0A087WZW1|A0A087X0Q7|P04118	CLPS		None	Uncertain
Q6P1Q0	seq.5751.14	prot.6663	1007	-0.104977	-0.0191152	QQTDFLDIYHAFR3	Well_1	0.0217962	338	-0.0921053	-0.125814	-0.0824611	0.126774	F8VP71|Q6P1Q0-2|Q6P1Q0-7|Q6P1Q0	LETMD1	Q6P1Q0-2|Q6P1Q0-7	None	Uncertain
Q96L08	seq.5752.63	prot.5006	1359	-0.141885	-0.0537721	AGVTTPAPGNR2	Well_2	0.139903	177	-0.0713449	-0.0987434	-0.0293161	0.281788	A0A087WVN2|Q96L08	SUSD3		None	Uncertain
P09681	seq.5755.29	prot.1949	1391	0.0314684	-0.0235546	YAEGTFISDYSIAMDK2	Well_2	0.128382	176	0.0276261	0.0130416	0.076197	0.0969138	P09681	GIP		None	Unlikely
Q9BXP8	seq.5756.66	prot.7438	102	0.105904	0.0899034	NA	NA	NA	NA	NA	NA	NA	NA	NA	character(0)		None	NA
Q9UKQ9	seq.5758.49	prot.8055	15	NA	NA	NA	NA	NA	NA	NA	NA	NA	NA	NA	character(0)		None	NA
Q10471	seq.5764.4	prot.3318	1396	-0.0611132	-0.00560133	WPDFNQEAYVGGTMVR2	Well_2	0.0939309	105	-0.0310206	-0.0537925	-0.00877569	0.155044	Q10471	GALNT2		None	Uncertain
P55957	seq.5798.3	prot.2943	1392	0.30666	0.120404	IEADSESQEDIIR2	Well_1	0.318102	105	0.156494	0.124883	0.194719	0.0114417	P55957-2|P55957	BID	P55957-2	None	Unlikely
P01024	seq.5803.24	prot.1647	1396	0.237628	0.240528	QKPDGVFQEDAPVIHQEMIGGLR3	Well_2	0.247306	1396	0.113529	0.0696089	0.147368	0.0096781	P01024	C3		None	Unlikely
P80511	seq.5852.6	prot.3136	1331	0.644813	0.650228	GHFDTLSK2	Well_2	0.528124	1166	0.399186	0.357069	0.500564	-0.116689	P80511	S100A12		None	Unlikely
P63104	seq.5858.6	prot.3089	1396	0.566507	0.684544	FLIPNASQAESK2	Well_1	0.602117	1382	0.364446	0.272314	0.431209	0.0356101	B0AZS6|P63104-2|P63104	YWHAZ	P63104-2	None	Unlikely
P04075	seq.5864.10	prot.1753	1396	0.494282	0.391481	GVVPLAGTNGETTTQGLDGLSER3	Well_1	0.428227	1382	0.263006	0.174183	0.347566	-0.0660554	H3BQN4|J3KPS3|P04075-2|P04075	ALDOA	P04075-2	None	Unlikely
P05089	seq.5867.60	prot.1788	1070	-0.00946644	0.0191827	YFSMTEVDR2	Well_1	0.235726	50	0.0338727	0.00408357	0.0811583	0.245193	A0A5F9ZGN6|A0A5F9ZH78|P05089|P05089-2	ARG1	P05089-2	None	Uncertain
Q92934	seq.5870.23	prot.4771	1345	0.436923	0.406399	HSSYPAGTEDDEGMGEEPSPFR3	Well_1	0.366744	1177	0.234064	0.120798	0.306807	-0.0701792	Q92934	BAD		None	Unlikely
Q13561	seq.5879.51	prot.3438	1396	-0.122817	-0.113951	LLGPDAAINLTDPDGALAK3	Well_2	0.178423	157	-0.0666277	-0.0921767	-0.0404914	0.301239	A0A7I2V390|A0A7I2V4H4|A0A7I2V4Y9|A8K8J9|F8W1I6|Q13561-3|Q13561|Q13561-2	DCTN2	Q13561-3|Q13561-2	None	Uncertain
P24534	seq.5882.34	prot.2331	1396	0.172436	0.0769457	LVPVGYGIK2	Well_2	0.189326	1371	0.117051	0.0883633	0.147619	0.0168903	P24534	EEF1B2		None	Unlikely
Q15056	seq.5885.55	prot.3582	1396	0.782368	0.825756	EALTYDGALLGDR2	Well_2	0.758034	1396	0.456555	0.369437	0.570347	-0.0243342	A0A7I2V385|A0A7I2V4E4|Q15056|Q15056-2	EIF4H	Q15056-2	None	Unlikely
P63241	seq.5888.29	prot.3097	1396	0.751535	0.754749	LPEGDLGK2	Well_2	0.758856	1396	0.408802	0.356746	0.643909	0.00732049	I3L504|P63241|P63241-2|Q6IS14	EIF5A|EIF5AL1	P63241-2	Sequence homology	Unlikely
P49773	seq.5900.11	prot.2755	1396	0.144238	0.103807	QMHWPPG2	Well_2	0.270558	153	0.0619677	-0.00178055	0.190833	0.12632	P49773	HINT1		None	Uncertain
P11142	seq.5903.91	prot.2006	1396	0.00569644	0.00418172	HWPFMVVNDAGR2	Well_2	0.108666	101	-0.00209465	-0.0368121	0.0218323	0.10297	E9PKE3|E9PNE6|P11142-2|P11142	HSPA8	P11142-2	None	Uncertain
P15531	seq.5909.51	prot.2123	1396	0.363195	0.186523	GDFCIQVGR2	Well_1	0.295194	1379	0.186493	0.140804	0.228501	-0.0680015	E7ERL0|J3KPD9|P15531-2|P22392-2|Q32Q12|P15531|P22392	NME1|NME1-NME2|NME2	P15531-2|P22392-2	Sequence homology	Unlikely
P50542	seq.5915.58	prot.6557	1114	-0.0422836	-0.0157829	YTPAYAHLVTPAEEGAGGAGLGPSK3	Well_1	-0.0138981	208	-0.0681043	-0.117506	-0.0555986	0.0283855	B4E0T2|P50542-4|P50542|P50542-2|P50542-3	PEX5	P50542-4|P50542-2|P50542-3	None	Unlikely
Q06323	seq.5918.5	prot.3267	1396	0.429387	0.360153	EPALNEANLSNLK2	Well_2	0.379668	1268	0.207552	0.135259	0.259002	-0.0497185	Q06323-2|Q06323-3|Q06323	PSME1	Q06323-2|Q06323-3	None	Unlikely
P02792	seq.5934.1	prot.1740	1306	0.859351	0.85049	LGGPEAGLGEYLFER2	Well_2	0.853243	1131	0.498312	0.466141	0.610634	-0.00610781	P02792	FTL		None	Unlikely
P02794	seq.5934.1	prot.1741	1395	0.444449	0.446525	IFLQDIK2	Well_2	0.549946	1152	0.214813	0.0549572	0.351731	0.105496	E9PRK8|G3V192|G3V1D1|P02794	FTH1		None	Likely
O43508	seq.5939.42	prot.1244	1392	0.0816434	0.0849586	SMPSHPDR2	Well_1	0.0714701	1163	0.0462465	0.0231393	0.0632043	-0.0101733	K7EJ28|O75888|O75888-2|O75888-3|O75888-4|O75888-5|Q2QBA2|O43508-2	TNFSF13|TNFSF12	O75888-2|O75888-3|O75888-4|O75888-5|O43508-2	Sequence homology	Unlikely
O43508	seq.5939.42	prot.6457	608	0.0721152	0.0178628	LDLLVDGVLALR2	Well_1	0.234255	106	0.14532	0.106123	0.189787	0.16214	O43508	TNFSF12		None	Uncertain
P61278	seq.5957.30	prot.3013	422	0.137377	0.123318	SANSNPAMAPR2	Well_2	0.0900985	412	0.0900985	0.0900985	0.0900985	-0.0472788	P61278	SST		None	Unlikely
Q6E0U4	seq.5963.9	prot.3960	1396	0.367432	0.325837	QNTPFLNWK2	Well_1	0.416031	215	0.247225	0.214724	0.293254	0.0485991	C9IYI1|C9J186|C9JCN1|M0R0A5|M0R265|Q6E0U4|Q6E0U4-13|Q6E0U4-16|Q6E0U4-4|Q6E0U4-8|CONA3EZ79|CONA3EZ82	DMKN|CONDMKN	Q6E0U4-13|Q6E0U4-16|Q6E0U4-4|Q6E0U4-8	Sequence homology	Unlikely
Q6E0U4	seq.5963.9	prot.7099	0	NA	NA	GDSGSESSWGSSTGSSSGNHGGSGGGNGHK4	Well_2	0.189396	584	0.0949278	0.0809579	0.142162	NA	Q6E0U4|Q6E0U4-3|Q6E0U4-5|Q6E0U4-6|Q6E0U4-7|CONA3EZ82	DMKN|CONDMKN	Q6E0U4-3|Q6E0U4-5|Q6E0U4-6|Q6E0U4-7	Sequence homology	NA
O14960	seq.5970.61	prot.1132	1396	0.295604	0.178081	VYPGIQSHVHIENCDSSDPTAYL3	Well_2	0.239496	1396	0.133691	0.0557419	0.212322	-0.0561079	D6RD58|O14960	LECT2		None	Unlikely
Q53S33	seq.5980.55	prot.6645	849	0.450974	0.392613	VTDISGGCGAMYEIK2	Well_1	0.446778	649	0.301086	0.266638	0.373932	-0.00419604	Q53S33	BOLA3		None	Unlikely
P0DPI2	seq.5981.6	prot.117	1396	0.0694441	0.0615483	EVVEAHVDQK3	Well_2	0.0713901	1214	0.020431	-0.0143767	0.0274147	0.00194594	A0A096LNH5|A0A0B4J2D5|A0A0B4J2D5-2|P0DPI2-2|P0DPI2	LOC102724023|GATD3B|GATD3	A0A0B4J2D5-2|P0DPI2-2	Sequence homology	Unlikely
Q03591	seq.5982.50	prot.3237	1393	0.338317	0.355045	STDTSCVNPPTVQNAHILSR3	Well_2	0.315483	1260	0.157455	0.074729	0.259438	-0.0228339	Q03591	CFHR1		None	Unlikely
P01732	seq.5992.50	prot.1681	1396	0.56603	0.527343	TWNLGETVELK2	Well_1	0.55689	1377	0.271101	0.15233	0.372957	-0.00914052	B8ZZZ4|P01732|P01732-2	CD8A	P01732-2	None	Unlikely
Q99519	seq.6003.28	prot.5112	1193	-0.16235	-0.0393049	IPLITATPR2	Well_1	0.0142039	76	-0.088711	-0.121558	-0.0537522	0.176554	E9PIF4|Q99519	NEU1		None	Uncertain
P0C862	seq.6019.12	prot.1964	0	NA	NA	ILYNEFNHYDTAAGK3	Well_1	-0.0137545	1086	-0.0499791	-0.0753334	-0.0375322	NA	P0C862	C1QTNF9		None	NA
P16870	seq.6024.68	prot.2152	1396	-0.0440333	-0.0112819	IVYVNEK1	Well_2	0.0297376	740	-0.022832	-0.0389913	-0.00606024	0.0737708	P16870	CPE		None	Unlikely
P15907	seq.6035.2	prot.2128	1396	-0.102608	-0.0426085	LHPNQPFYILK3	Well_2	0.201271	232	-0.0318107	-0.0509201	-0.00833269	0.303879	P15907|P15907-2	ST6GAL1	P15907-2	None	Uncertain
P24387	seq.6039.24	prot.2329	1396	0.45636	0.477178	VGCDNTVVR2	Well_2	0.36318	1136	0.236422	0.115758	0.28843	-0.0931806	P24387	CRHBP		None	Unlikely
P24821	seq.6042.52	prot.2339	1396	0.515518	0.496763	TTLTGLRPGTEYGIGVSAVK3	Well_1	0.445577	1246	0.190371	0.0933286	0.292959	-0.0699411	E9PC84|F5H7V9|J3QSU6|P24821|P24821-6	TNC	P24821-6	None	Unlikely
Q13332	seq.6049.64	prot.3408	1388	0.133477	0.12781	YSSPANLYVR2	Well_1	0.174549	524	0.00493592	-0.0595748	0.104846	0.0410718	Q13332|Q13332-6|Q13332-7	PTPRS	Q13332-6|Q13332-7	None	Unlikely
P12273	seq.6060.2	prot.6517	665	0.127588	0.0666717	FYTIEILK2	Well_2	0.105591	382	-0.0333333	-0.112157	0.0472096	-0.0219974	P12273	PIP		None	Unlikely
Q9BS26	seq.6064.4	prot.5205	1396	0.423576	0.436587	DLAEITTLDR2	Well_1	0.43813	1370	0.210207	0.151698	0.296177	0.0145534	A0A8I5KTR3|A0A8I5KU76|A0A8I5KVZ0|A0A8I5KW59|Q9BS26	ERP44		None	Unlikely
Q8NBJ7	seq.6069.71	prot.944	0	NA	NA	LEHPVLHVSWNDAR4	Well_2	0.0825684	1064	-0.0522649	-0.0722121	-0.00625838	NA	A0A494C1B1|A8MXB9|C9J660|F8WA42|J3KQJ1|Q8NBJ7|Q8NBJ7-3|Q8NBJ7-2	SUMF2	Q8NBJ7-3|Q8NBJ7-2	None	NA
P07686	seq.6075.61	prot.1865	1396	-0.0452209	-0.0730885	VLPEFDTPGHTLSWGK3	Well_2	0.124066	1396	0.000751047	-0.0968194	0.06507	0.169287	P07686|Q5URX0	HEXB		None	Likely
Q9NZK5	seq.6077.63	prot.5820	1396	0.304454	0.333252	FPTVVAGFDLVGHEDTGHSLHDYK4	Well_2	0.490978	838	0.171098	0.13377	0.242988	0.186524	A0A087X0I3|B4E3Q4|Q9NZK5|Q9NZK5-2	ADA2	Q9NZK5-2	None	Uncertain
Q9UKZ9	seq.6081.52	prot.6022	1396	0.773557	0.805952	EGNLAIQQAGK2	Well_2	0.664128	1396	0.405835	0.311424	0.481626	-0.109429	Q9UKZ9	PCOLCE2		None	Unlikely
Q6WN34	seq.6086.15	prot.4075	1396	0.763846	0.791316	LHCPPVHCPQPVTEPQQCCPK4	Well_1	0.676395	1341	0.466271	0.326306	0.564434	-0.0874515	Q6WN34|Q6WN34-2|Q6WN34-4	CHRDL2	Q6WN34-2|Q6WN34-4	None	Unlikely
Q96RD9	seq.6103.70	prot.7156	1288	0.0890702	0.063745	ESCCPVSSNTVK2	Well_2	0.0654384	1120	0.0539953	0.025968	0.065188	-0.0236317	Q96RD9|Q96RD9-3|Q96RD9-4	FCRL5	Q96RD9-3|Q96RD9-4	None	Unlikely
Q7Z304	seq.6119.14	prot.4166	1396	-0.0932795	-0.0355801	SELGHYMYVDSVYVK2	Well_2	0.110468	307	-0.0636521	-0.108453	-0.0108283	0.203747	Q7Z304	MAMDC2		None	Uncertain
P46734	seq.6151.18	prot.2661	1396	0.419794	0.433441	QVVEEPSPQLPADR2	Well_2	0.418734	1380	0.22064	0.177527	0.274302	-0.00105978	P46734-2|P46734	MAP2K3	P46734-2	None	Unlikely
P07602	seq.6207.10	prot.1864	1396	0.047984	0.0651409	GEMSRPGEVCSALNLCESLQK3	Well_2	0.211219	96	0.0412471	-0.0113857	0.0673822	0.163235	P07602	PSAP		None	Uncertain
P19801	seq.6209.2	prot.2208	755	0.0332595	0.225836	AGVFSDLSNQELK2	Well_2	0.564231	59	0.250532	0.04712	0.377142	0.530972	P19801|P19801-2	AOC1	P19801-2	None	Uncertain
Q6NT52	seq.6213.10	prot.7889	24	0.213889	0.231815	NA	NA	NA	NA	NA	NA	NA	NA	NA	character(0)		None	NA
O00391	seq.6217.23	prot.1038	1396	0.34972	0.280287	VLNTEANVVR2	Well_2	0.281202	1396	0.136521	0.0836529	0.186228	-0.0685181	O00391|O00391-2	QSOX1	O00391-2	None	Unlikely
Q9BRR6	seq.6221.1	prot.5197	1391	-0.242297	-0.227111	TVGLGDAISAEGLFYSEVHPHY3	Well_2	0.0570159	73	-0.137431	-0.170641	-0.10527	0.299313	Q9BRR6|Q9BRR6-2	ADPGK	Q9BRR6-2	None	Uncertain
Q16651	seq.6225.3	prot.7837	43	-0.0989647	-0.0355229	NA	NA	NA	NA	NA	NA	NA	NA	NA	character(0)		None	NA
Q8IYU8	seq.6226.69	prot.4366	1392	0.595933	0.552787	TNETGYQEAIVK2	Well_1	0.61412	1374	0.333201	0.240785	0.441339	0.0181871	Q8IYU8	MICU2		None	Unlikely
O43240	seq.6227.1	prot.1216	498	0.0508696	0.0472188	YHQGSGPILPR3	Well_2	0.256676	57	0.141926	0.100303	0.143821	0.205807	O43240	KLK10		None	Uncertain
P0DML2	seq.6229.13	prot.7524	178	0.210277	0.370412	FDTNSHNHDALLK3	Well_2	0.288461	59	0.288461	0.288461	0.288461	0.0781841	A0A087WUG6|A0A0B4J1R0|B1A4H2|H0YM39|Q14406|Q14406-3|P0DML2|P0DML3|P0DML3-3|Q14406-4	CSH1|CSHL1|CSH2	Q14406-3|P0DML3-3|Q14406-4	Sequence homology	Unlikely
O76061	seq.6231.46	prot.1472	1336	0.0277073	0.0456222	HDLCAAAQENTR2	Well_1	0.0912693	225	0.0402204	0.00817852	0.0662246	0.0635621	O76061	STC2		None	Unlikely
Q6UXI7	seq.6234.74	prot.4067	1396	0.753791	0.750528	FTVPQINCDVK2	Well_1	0.652823	1382	0.273535	0.149732	0.351734	-0.100968	Q6UXI7|Q6UXI7-2|Q6UXI7-3|Q6UXI7-4|Q6UXI7-5	VIT	Q6UXI7-2|Q6UXI7-3|Q6UXI7-4|Q6UXI7-5	None	Unlikely
Q96CG8	seq.6236.51	prot.4864	1396	0.491454	0.329353	QCSWSSLNYGIDLGK2	Well_1	0.408466	1380	0.326057	0.291295	0.367035	-0.0829873	E7EVQ5|Q96CG8|Q96CG8-3	CTHRC1	Q96CG8-3	None	Unlikely
Q92692	seq.6245.4	prot.6750	1101	0.0259348	0.031929	SPGGAGGGASGDGGFYDPK2	Well_1	0.0293586	1020	0.0241633	-0.03446	0.026761	0.00342385	Q92692-2	NECTIN2	Q92692-2	Isoform	Unlikely
Q92692	seq.6245.4	prot.4743	1396	0.0138971	0.0113093	TPYFDAGASCTEQEMPR3	Well_1	0.162495	80	-0.00339811	-0.0195053	0.0161814	0.148598	Q92692	NECTIN2		None	Uncertain
P25445	seq.6248.68	prot.2349	1382	-0.045605	-0.0260084	ECTLTSNTK2	Well_2	0.101278	179	-0.0290682	-0.0655034	0.0288295	0.146883	A0A087WTM9|K9J972|P25445|P25445-6|P25445-7	FAS	P25445-6|P25445-7	None	Uncertain
Q96QR1	seq.6252.62	prot.5057	1391	0.67323	0.685595	LLLSSLGIPVNHLIEGSQK3	Well_1	0.399715	1363	0.379347	0.351288	0.387737	-0.273515	Q96QR1	SCGB3A1		None	Unlikely
Q96SM3	seq.6255.74	prot.5089	1393	0.729859	0.733887	FPHENELPQEWENNK3	Well_2	0.632365	50	0.400499	0.222454	0.53603	-0.0974945	Q96SM3	CPXM1		None	Unlikely
O95867	seq.6256.9	prot.1592	274	0.00754926	-0.0579808	VPVLGCVDR2	Well_2	-0.0103175	55	-0.0223577	-0.0254055	-0.0163376	-0.0178667	O95867	LY6G6C		None	Unlikely
P24821	seq.6259.60	prot.2339	1396	0.0343073	0.0203841	EEFWLGLDNLNK2	Well_1	0.232652	72	0.0185218	-0.0124984	0.0603344	0.198344	E9PC84|F5H7V9|J3QSU6|P24821|P24821-6	TNC	P24821-6	None	Uncertain
P24821	seq.6260.14	prot.2339	1396	0.604913	0.604488	TTLTGLRPGTEYGIGVSAVK3	Well_1	0.489134	1246	0.279528	0.178094	0.346025	-0.115779	E9PC84|F5H7V9|J3QSU6|P24821|P24821-6	TNC	P24821-6	None	Unlikely
Q9NRM6	seq.6262.14	prot.5666	1395	-0.0994777	-0.103726	SEVILEK1	Well_2	-0.0804093	1395	-0.0804093	-0.0804093	-0.0804093	0.0190685	Q9NRM6	IL17RB		None	Unlikely
P55058	seq.6263.77	prot.2914	1396	-0.0520571	-0.0325042	FRIYSNHSALESLALIPLQAPLK4	Well_2	0.143384	84	-0.0339552	-0.069569	-0.0182266	0.195441	P55058|P55058-2|P55058-3|P55058-4	PLTP	P55058-2|P55058-3|P55058-4	None	Uncertain
O00622	seq.6264.9	prot.1071	1374	0.0494662	0.00214371	CNYNCPHANEAAFPFYR3	Well_1	0.147581	193	0.0314295	-0.0311593	0.0508921	0.0981152	O00622	CCN1		None	Unlikely
Q32P28	seq.6273.58	prot.3742	1395	0.103413	0.0599422	ISQEIGNLMK2	Well_2	0.114231	93	0.0512576	0.0288882	0.0688021	0.0108182	Q32P28|Q32P28-3|Q32P28-4	P3H1	Q32P28-3|Q32P28-4	None	Unlikely
Q14165	seq.6285.71	prot.3493	1396	0.550155	0.559071	FAEVYFAQSQQK2	Well_1	0.574307	1382	0.364237	0.273333	0.42584	0.0241521	F5GX14|Q14165	MLEC		None	Unlikely
Q8WWZ8	seq.6296.36	prot.4686	1396	0.0997734	0.0728862	TCEDVEGCHNNNGGCSHSCLGSEK4	Well_1	0.146994	404	0.0485625	0.0339092	0.0806391	0.0472203	Q8WWZ8|Q8WWZ8-2	OIT3	Q8WWZ8-2	None	Unlikely
Q9BXJ1	seq.6304.8	prot.122	1369	0.0328613	0.00807517	SIMQSQSLMLELR2	Well_1	0.117121	1146	0.0436508	0.0317277	0.0970015	0.0842601	A0A0C4DFP7|Q9BXJ1	C1QTNF1		None	Unlikely
Q6P4A8	seq.6315.58	prot.4006	406	-0.012732	-0.0115098	QVIPETLLSWQR2	Well_1	0.102698	93	-0.0429867	-0.0883064	0.0244741	0.11543	Q6P4A8	PLBD1		None	Uncertain
Q9Y5H3	seq.6321.65	prot.6242	0	NA	NA	DSGQNAWLSYR2	Well_2	0.141198	665	0.0821001	0.0679799	0.13739	NA	O60330|O60330-2|Q9Y5G4|Q9Y5G4-2|Q9Y5G5|Q9Y5G5-2|Q9Y5G7|Q9Y5G7-2|Q9Y5G8|Q9Y5G8-2|Q9Y5H0|Q9Y5H0-2|Q9Y5H2|Q9Y5H2-2|Q9Y5H2-3|Q9Y5H3|Q9Y5H3-2|Q9Y5H4|Q9Y5H4-2|Q9Y5H1-2|Q9Y5H1	PCDHGA12|PCDHGA9|PCDHGA8|PCDHGA6|PCDHGA5|PCDHGA3|PCDHGA11|PCDHGA10|PCDHGA1|PCDHGA2	O60330-2|Q9Y5G4-2|Q9Y5G5-2|Q9Y5G7-2|Q9Y5G8-2|Q9Y5H0-2|Q9Y5H2-2|Q9Y5H2-3|Q9Y5H3-2|Q9Y5H4-2|Q9Y5H1-2	Sequence homology	NA
Q92874	seq.6324.11	prot.7541	177	0.0478361	0.0850611	NA	NA	NA	NA	NA	NA	NA	NA	NA	character(0)		None	NA
Q6UXI9	seq.6342.10	prot.4068	1396	0.658169	0.64432	QTQITLR2	Well_1	0.592343	1382	0.225386	0.0851466	0.391213	-0.0658261	Q6UXI9|Q6UXI9-2|Q6UXI9-3|Q6UXI9-4|Q6UXI9-5|Q6UXI9-6	NPNT	Q6UXI9-2|Q6UXI9-3|Q6UXI9-4|Q6UXI9-5|Q6UXI9-6	None	Unlikely
P02655	seq.6350.43	prot.1715	1396	-0.105725	-0.084934	TYLPAVDEKLR2	Well_1	0.00794817	201	-0.055915	-0.0697785	-0.0358154	0.113673	K7ER74|Q6P163|P02655	APOC4-APOC2|APOC2		Sequence homology	Uncertain
P40259	seq.6351.55	prot.2594	1032	-0.0395223	-0.0603991	QEMDENPQQLK2	Well_1	0.0291354	59	-0.0527204	-0.0907043	-0.00419134	0.0686578	P40259|P40259-3	CD79B	P40259-3	None	Unlikely
P40259	seq.6351.56	prot.2594	1032	0.0545363	-0.00106918	VMGFSTLAQLK2	Well_2	0.0757861	783	-0.00604144	-0.0487776	0.0422566	0.0212498	P40259|P40259-3	CD79B	P40259-3	None	Unlikely
Q6MZM0	seq.6354.13	prot.7638	56	-0.0429377	-0.0374277	TENWIGSQYK2	Well_2	-0.00892899	103	-0.00892899	-0.00892899	-0.00892899	0.0340087	Q6MZM0	HEPHL1		None	Unlikely
P15086	seq.6356.3	prot.6522	477	0.0582387	0.0913478	STHTGSSCIGTDPNR3	Well_2	0.275953	108	0.0804505	0.0141251	0.1618	0.217715	P15086	CPB1		None	Uncertain
P08861	seq.6357.83	prot.7864	11	0.27588	0.33761	NA	NA	NA	NA	NA	NA	NA	NA	NA	character(0)		None	NA
Q8NAT1	seq.6359.50	prot.4470	465	0.0264324	0.0259496	ALQILMEGGTHMVCTGR3	Well_1	0.0749847	251	0.0419429	0.0254221	0.0584638	0.0485523	Q8NAT1	POMGNT2		None	Unlikely
Q9H1Z8	seq.6362.6	prot.624	1236	0.0582574	0.0569975	HYDEDSAIGPR3	Well_2	0.0394782	1393	0.0327039	0.00526667	0.0374773	-0.0187792	B8ZZE5|Q9H1Z8	ECRG4		None	Unlikely
Q9BX59	seq.6364.7	prot.5288	1253	0.406305	0.409097	QAPTGLGLLQAER2	Well_1	0.421948	1134	0.19297	0.0809214	0.268714	0.0156432	Q9BX59	TAPBPL		None	Unlikely
Q96J42	seq.6366.38	prot.4976	536	0.0640644	0.0520835	VSSEPSGVTCGAGGAEDSR2	Well_2	0.107528	284	0.0485407	-0.0197004	0.0994896	0.0434641	Q96J42	TXNDC15		None	Unlikely
Q06828	seq.6367.66	prot.3269	1396	0.235626	0.214391	YLPFVPSR2	Well_2	0.228441	1396	0.087679	0.0506941	0.155126	-0.00718473	A0A3B3IRN5|Q06828	FMOD		None	Unlikely
O43827	seq.6371.50	prot.1276	1377	0.0069475	0.0267404	LRVEMEDWEGNLR3	Well_1	0.0867205	193	-0.00582514	-0.0778541	0.0432859	0.079773	O43827	ANGPTL7		None	Unlikely
Q9Y2T7	seq.6372.7	prot.7927	17	-0.468439	-0.257605	NA	NA	NA	NA	NA	NA	NA	NA	NA	character(0)		None	NA
Q8NBI6	seq.6375.75	prot.4478	1133	0.0120855	0.0197529	VIFHDVAVLTDK3	Well_1	0.0655752	249	0.0125391	-0.00210975	0.0365543	0.0534897	A0A140T9D0|F8WEN6|Q8NBI6	XXYLT1		None	Unlikely
Q14197	seq.6380.23	prot.3497	1251	-0.0460989	-0.045711	SSGPGGQNVNK2	Well_1	0.0671298	60	-0.0516952	-0.0648084	-0.016851	0.113229	Q14197	MRPL58		None	Uncertain
O43897	seq.6383.90	prot.738	1396	0.316916	0.30822	FVSDASVQR2	Well_2	0.245191	1253	0.151214	0.103796	0.208468	-0.0717246	E9PD25|O43897	TLL1		None	Unlikely
Q6PCB0	seq.6385.63	prot.4017	1324	0.174194	0.181172	EQLFAEASGARPGVPK3	Well_1	0.280153	309	0.139188	0.134578	0.142639	0.105959	Q6PCB0	VWA1		None	Uncertain
Q01523	seq.6387.61	prot.3197	1396	0.792374	0.803191	ESLSGVCEISGR2	Well_2	0.720025	1370	0.623214	0.590952	0.653522	-0.0723484	Q01523	DEFA5		None	Unlikely
Q96EE4	seq.6388.21	prot.4897	1393	0.353446	0.311951	LREQILDLSK3	Well_2	0.249591	1359	0.196688	0.119853	0.232304	-0.103854	Q09328|Q96EE4	MGAT5|CCDC126		Sequence homology	Unlikely
O76076	seq.6392.7	prot.1476	1396	0.631142	0.654986	EGETFQPHCSIR3	Well_2	0.578351	1396	0.367473	0.260673	0.450747	-0.0527917	O76076	CCN5		None	Unlikely
P14625	seq.6393.63	prot.2101	1396	0.644141	0.597876	SGTSEFLNK2	Well_2	0.602941	1396	0.267979	0.199694	0.406366	-0.0412002	A0A087WT78|A0A7P0T823|A0A7P0T885|A0A7P0T8R3|A0A7P0T917|A0A7P0TAE1|A0A7P0TAT8|A0A7P0TAY2|A0A7P0TBC2|H0YIV0|P14625	HSP90B1		None	Unlikely
P11465	seq.6405.74	prot.7663	21	-0.0494288	-0.0507804	NA	NA	NA	NA	NA	NA	NA	NA	NA	character(0)		None	NA
Q9C002	seq.6406.3	prot.8059	9	0.129483	0.224154	NA	NA	NA	NA	NA	NA	NA	NA	NA	character(0)		None	NA
O00515	seq.6407.63	prot.7959	11	-0.0385257	0.335144	NA	NA	NA	NA	NA	NA	NA	NA	NA	character(0)		None	NA
P55103	seq.6408.2	prot.2918	1396	0.566631	0.574945	GIDCQGGSR2	Well_2	0.452455	1394	0.255318	0.201312	0.316669	-0.114176	P55103	INHBC		None	Unlikely
Q8IZF2	seq.6409.57	prot.4375	1396	0.639155	0.583976	INIPGTPETDIDSSCSR2	Well_2	0.52019	1396	0.319187	0.178945	0.391326	-0.118964	Q8IZF2	ADGRF5		None	Unlikely
Q5VXJ0	seq.6413.79	prot.8063	8	0.168687	0.14867	NA	NA	NA	NA	NA	NA	NA	NA	NA	character(0)		None	NA
Q86UD1	seq.6414.8	prot.4234	1396	0.620624	0.627246	ASEQAELPR2	Well_2	0.557906	1396	0.282966	0.234112	0.359579	-0.0627173	E9PJ29|Q86UD1	OAF		None	Unlikely
P22792	seq.6415.90	prot.2292	1396	0.389903	0.396756	LTVSIEAR2	Well_2	0.340455	1083	0.174079	0.112278	0.214785	-0.0494479	P22792	CPN2		None	Unlikely
Q86XP6	seq.6416.8	prot.4280	1325	0.761813	0.771223	YNPLESLIK2	Well_2	0.781026	1036	0.466069	0.389913	0.567817	0.0192131	E5RHQ8|Q86XP6	GKN2		None	Unlikely
Q9NX18	seq.6420.4	prot.6978	345	-0.0639714	-0.0605551	LRAPDLEYLFEK3	Well_1	-0.0314274	304	-0.10242	-0.137917	-0.0669238	0.032544	F5GYJ5|Q9NX18	SDHAF2		None	Unlikely
Q99542	seq.6425.87	prot.5117	0	NA	NA	QSSYCSNTFDGPGR2	Well_2	0.493911	1396	0.280431	0.189242	0.363914	NA	F8W1C3|Q99542	MMP19		None	NA
Q9UHG3	seq.6431.68	prot.5953	1396	0.656114	0.666773	LVCSGLLQASK2	Well_2	0.509977	1395	0.255759	0.19942	0.365363	-0.146137	F8W8W4|Q9UHG3	PCYOX1		None	Unlikely
Q13361	seq.6440.20	prot.583	1396	0.123753	0.133934	EHEAMKDELCR3	Well_1	0.265958	81	0.0648398	0.0403931	0.108646	0.142206	B3KW70|F5GYX4|Q13361|Q13361-2	MFAP5	Q13361-2	None	Uncertain
Q13361	seq.6440.31	prot.583	1396	0.107689	0.0928622	EHEAMKDELCR3	Well_1	0.185039	81	0.0824836	0.0169937	0.117978	0.0773501	B3KW70|F5GYX4|Q13361|Q13361-2	MFAP5	Q13361-2	None	Unlikely
Q16557	seq.6444.15	prot.7896	77	-0.071522	-0.103937	GKDVLLLVHNLPQNLAGYIWYK4	Well_1	-0.116543	66	-0.116543	-0.116543	-0.116543	-0.0450211	E7EQY3|E9PC55|M0QX68|M0R1G9|Q00888|Q00888-2|Q00888-3|Q16557|Q15238	PSG5|PSG3|PSG4	Q00888-2|Q00888-3	Sequence homology	Unlikely
P26022	seq.6447.73	prot.2362	1395	-0.0458873	-0.0464068	GNIVGWGVTEIQPHGGAQYVS3	Well_2	-0.021678	219	-0.0466569	-0.10004	-0.0353027	0.0242092	P26022	PTX3		None	Unlikely
Q99985	seq.6448.36	prot.7434	832	0.0345471	0.0440934	IIATSQGLLIR2	Well_2	0.250338	221	0.0581304	0.0233473	0.149323	0.215791	Q99985	SEMA3C		None	Uncertain
Q9BXN1	seq.6451.64	prot.5304	1396	0.724816	0.734394	LYLSHNQLSEIPLNLPK3	Well_2	0.57347	1396	0.314356	0.193827	0.453495	-0.151346	Q5TBF2|Q9BXN1	ASPN		None	Unlikely
P52565	seq.6454.38	prot.2849	1396	0.133666	0.0561246	YIQHTYR2	Well_2	0.142146	190	0.0809213	0.0312467	0.115956	0.00847983	J3QQX2|P52565-2|P52565	ARHGDIA	P52565-2	None	Unlikely
Q00889	seq.6456.17	prot.7801	27	0.527008	0.485821	GQMTDLYHYITSYVVHGQIIYGPAYSGR4	Well_1	-0.0106197	146	-0.0106197	-0.0106197	-0.0106197	-0.537628	B5MCE1|Q00889|Q00889-2	PSG6	Q00889-2	None	Unlikely
P04843	seq.6458.6	prot.1777	1396	-0.0753033	-0.0293244	LKTEGSDLCDR3	Well_2	0.186999	93	-0.0363798	-0.0634026	-0.0116678	0.262302	B7Z4L4|P04843	RPN1		None	Uncertain
P02656	seq.6461.54	prot.565	1396	0.446746	0.465782	TAKDALSSVQESQVAQQAR3	Well_2	0.385568	1375	0.14029	0.0838854	0.197447	-0.0611783	B0YIW2|P02656	APOC3		None	Unlikely
Q8NBL1	seq.6467.65	prot.4481	1388	0.719708	0.751037	WDLFREDLVR3	Well_1	0.607176	232	0.405958	0.253918	0.506225	-0.112532	Q8NBL1	POGLUT1		None	Unlikely
P23142	seq.6470.19	prot.2298	1396	0.714117	0.712409	TGYYFDGISR2	Well_2	0.622265	1396	0.355964	0.263137	0.482949	-0.0918522	B1AHL2|P23142|P23142-2|P23142-3|P23142-4	FBLN1	P23142-2|P23142-3|P23142-4	None	Unlikely
Q92496	seq.6471.53	prot.4707	426	0.382436	0.357967	FCDMPVFENSR2	Well_2	0.687009	1395	0.341914	0.265861	0.397924	0.304573	Q92496|Q92496-2|Q92496-3	CFHR4	Q92496-2|Q92496-3	None	Likely
P40967	seq.6472.40	prot.7727	209	0.314829	0.339051	LCQPVLPSPACQLVLHQILK3	Well_2	0.457534	138	0.390087	0.356363	0.423811	0.142705	F8VUB1|P40967|P40967-2|P40967-3	PMEL	P40967-2|P40967-3	None	Uncertain
Q9NP55	seq.6473.55	prot.5594	1396	-0.0614815	-0.0389926	LQVNTPLVGASLLR3	Well_1	0.041944	216	-0.0534199	-0.074488	-0.0132392	0.103426	Q9NP55|Q9NP55-2	BPIFA1	Q9NP55-2	None	Uncertain
Q8WVQ1	seq.6480.1	prot.4665	1392	-0.0701704	-0.039433	AQEENTWFSYLK2	Well_2	0.128317	266	-0.0354985	-0.0705687	0.00510796	0.198487	K7EN15|Q8WVQ1	CANT1		None	Uncertain
P15814	seq.6485.59	prot.2125	1305	0.0396841	0.0466331	ADGTPITQGVEMTTPSK2	Well_1	0.32086	330	0.0222407	-0.00847857	0.109967	0.281176	P15814	IGLL1		None	Uncertain
Q66K79	seq.6493.9	prot.3938	738	0.112504	0.124438	NPAGECHRPPAADSATCVDLQLR4	Well_2	0.479579	98	0.307064	0.122301	0.36774	0.367075	Q66K79	CPZ		None	Uncertain
P05305	seq.6495.14	prot.6505	1149	0.130401	0.0717778	CIYQQLVR2	Well_1	0.1419	956	0.0716166	-0.021923	0.127793	0.0114991	P05305	EDN1		None	Unlikely
Q9Y4K0	seq.6504.65	prot.6217	0	NA	NA	VVCGMFGFPGER2	Well_1	0.144764	490	0.077058	0.0527394	0.0910713	NA	Q9Y4K0	LOXL2		None	NA
P49755	seq.6506.54	prot.2750	1396	-0.149346	-0.137751	DTNESTNTR2	Well_2	0.0500002	91	-0.0672053	-0.0960957	-0.0175744	0.199346	P49755	TMED10		None	Uncertain
P55107	seq.6517.14	prot.2919	456	0.013964	0.0576729	DISPIVK2	Well_1	0.00145303	312	-0.031407	-0.0478371	-0.014977	-0.0125109	P55107	GDF10		None	Unlikely
Q9UBU3	seq.6518.85	prot.5906	1210	-0.0287937	-0.0245936	FLQDILWEEAK2	Well_2	0.0504359	503	-0.0124999	-0.0597855	0.0403703	0.0792296	Q9UBU3|Q9UBU3-2|Q9UBU3-3|Q9UBU3-4|Q9UBU3-5	GHRL	Q9UBU3-2|Q9UBU3-3|Q9UBU3-4|Q9UBU3-5	None	Unlikely
P08493	seq.6520.87	prot.1900	1396	0.451936	0.459093	NANTFISPQQR2	Well_2	0.338535	1396	0.259286	0.237	0.287125	-0.113401	P08493-2|P08493	MGP	P08493-2	None	Unlikely
Q9UBQ6	seq.6528.95	prot.6882	1307	-0.0222281	0.00537829	LVNIYDSMPLR2	Well_1	0.126632	63	0.0205172	-0.0283263	0.0748416	0.14886	Q9UBQ6	EXTL2		None	Uncertain
Q96A26	seq.6531.29	prot.4812	1391	0.224815	0.161182	HETLTSLNLEK2	Well_1	0.27313	1357	0.126248	0.101192	0.179298	0.0483153	A0A8I5KUL7|A0A8I5QJA3|F8W7Q4|Q96A26	FAM162A		None	Unlikely
Q8NHP8	seq.6536.54	prot.4547	1244	0.0285644	0.00876785	ACNPQPNGENAISAR2	Well_1	0.0639038	610	0.00418204	0.0005545	0.0158513	0.0353394	Q8NHP8|Q8NHP8-2	PLBD2	Q8NHP8-2	None	Unlikely
Q8IYS2	seq.6538.90	prot.4363	1366	-0.0725647	-0.0233962	IQLNNPTER2	Well_2	0.0992249	186	-0.0268974	-0.0405985	0.00930852	0.17179	Q8IYS2|Q8IYS2-2	KIAA2013	Q8IYS2-2	None	Uncertain
P04156	seq.6545.58	prot.1757	1396	0.0199279	0.00432052	YPNQVYYRPMDEYSNQNNFVHDCVNITIK4	Well_2	0.149695	109	0.0248889	0.000550194	0.0422381	0.129767	P04156	PRNP		None	Uncertain
Q9UBU2	seq.6546.41	prot.5905	1307	0.551082	0.408655	NLGQAYPCSSDK2	Well_1	0.562203	1199	0.302422	0.159879	0.432288	0.0111208	Q9UBU2	DKK2		None	Unlikely
O60235	seq.6547.83	prot.7990	12	-0.243868	-0.137027	NA	NA	NA	NA	NA	NA	NA	NA	NA	character(0)		None	NA
Q14773	seq.6550.4	prot.7075	1035	0.255933	0.228879	MSPEFVAVQPGK2	Well_1	0.231544	706	0.0805392	0.0425701	0.228319	-0.0243897	Q14773|Q14773-2|Q14773-3	ICAM4	Q14773-2|Q14773-3	None	Unlikely
Q8IW75	seq.6551.94	prot.4321	347	0.17637	0.0421872	TLSYIGVSK2	Well_2	0.481228	120	0.446527	0.357276	0.463619	0.304858	Q8IW75	SERPINA12		None	Uncertain
Q9UL16	seq.6553.68	prot.6026	252	-0.0248784	-0.0921195	DAQILEK2	Well_2	0.0689178	146	0.0110134	-0.0208642	0.0296554	0.0937962	A0A087X182|Q9UL16|Q9UL16-2	CFAP45	Q9UL16-2	None	Unlikely
Q9UJZ1	seq.6555.58	prot.5996	1395	0.0438448	0.0220211	AEQINQAAGEASAVLAK3	Well_2	0.192514	164	0.0223597	-0.00229213	0.0406457	0.148669	A0A087WYB4|F2Z2I8|Q9UJZ1|Q9UJZ1-2	STOML2	Q9UJZ1-2	None	Uncertain
Q8TF66	seq.6557.50	prot.7765	74	-0.0124378	-0.0590443	NA	NA	NA	NA	NA	NA	NA	NA	NA	character(0)		None	NA
Q9Y6Z7	seq.6558.5	prot.6321	1396	-0.129628	-0.0971379	FVGQLDISIAR3	Well_1	0.0609023	460	-0.0648484	-0.0861991	-0.0370461	0.190531	Q9Y6Z7	COLEC10		None	Uncertain
P01602	seq.6561.77	prot.1668	930	-0.032118	-0.0555352	ASQSISSWLAWYQQK2	Well_2	0.00369362	754	-0.0591109	-0.0762909	-0.0142971	0.0358116	P01602	IGKV1-5		None	Unlikely
O60667	seq.6574.11	prot.1327	1396	0.528717	0.544965	VTLNVHSEYEPSWEEQPMPETPK3	Well_2	0.425756	1322	0.307103	0.252016	0.376123	-0.102961	O60667|O60667-3	FCMR	O60667-3	None	Unlikely
P20742	seq.6580.29	prot.2237	1327	0.866491	0.753186	VVVQTESGGR2	Well_2	0.894934	1122	0.645639	0.492144	0.78219	0.0284433	P20742	PZP		None	Unlikely
P23327	seq.6584.1	prot.994	1395	0.0976228	0.0505131	FTIIPNPLDRR3	Well_2	0.0746565	1393	-0.00901162	-0.0246447	0.0701945	-0.0229663	M0QZ43|P23327	HRC		None	Unlikely
O60462	seq.6590.54	prot.1308	1396	0.43404	0.45779	VFQANNDATEVVLNK2	Well_2	0.402554	1396	0.289034	0.174936	0.354421	-0.0314855	O60462|O60462-2|O60462-3|O60462-4|O60462-5|O60462-6	NRP2	O60462-2|O60462-3|O60462-4|O60462-5|O60462-6	None	Unlikely
Q14435	seq.6593.5	prot.7941	10	-0.387905	-0.180001	NA	NA	NA	NA	NA	NA	NA	NA	NA	character(0)		None	NA
Q8TBP5	seq.6597.24	prot.4578	1345	0.00274887	0.0118811	GLAEAAGPR2	Well_1	0.0533994	1317	-0.00392018	-0.03258	0.0247396	0.0506506	Q8TBP5	FAM174A		None	Unlikely
P23352	seq.6603.18	prot.2306	1321	-0.0480904	-0.0414998	CCSNGCGHTCQVPK3	Well_1	0.15055	174	-0.0314573	-0.0576797	0.0657001	0.19864	P23352	ANOS1		None	Uncertain
Q8TB73	seq.6604.59	prot.4569	1395	0.036248	0.0515112	LLLSQNVEGIQQFQLR3	Well_2	0.147939	169	0.0217771	-0.0077082	0.0410526	0.111691	Q8TB73	NDNF		None	Uncertain
P35858	seq.6605.17	prot.2548	1396	0.717969	0.773844	NLPEQVFR2	Well_2	0.603468	1393	0.396539	0.281289	0.516799	-0.114501	P35858|P35858-2	IGFALS	P35858-2	None	Unlikely
Q15726	seq.6606.61	prot.7566	26	0.0831934	-0.179902	NA	NA	NA	NA	NA	NA	NA	NA	NA	character(0)		None	NA
P09543	seq.6609.22	prot.1943	1396	0.6672	0.682788	QFVPGDEPR2	Well_1	0.569716	1382	0.329232	0.249413	0.429707	-0.0974841	P09543|P09543-2	CNP	P09543-2	None	Unlikely
Q6UW63	seq.6611.8	prot.4046	1098	0.0173357	0.0147154	DLAHFPAVDPEK3	Well_1	0.155415	243	0.0198039	0.0138605	0.0756963	0.138079	Q6UW63	POGLUT2		None	Uncertain
Q96FE5	seq.6620.82	prot.7917	24	0.166821	0.217988	NA	NA	NA	NA	NA	NA	NA	NA	NA	character(0)		None	NA
P04090	seq.6621.10	prot.7463	77	-0.0767633	0.0530361	NA	NA	NA	NA	NA	NA	NA	NA	NA	character(0)		None	NA
O96014	seq.6624.94	prot.7242	127	0.0121867	0.0318079	WGGCADNLSYGLLMGAK2	Well_1	0.0292383	125	-0.0239641	-0.0505653	0.00263711	0.0170516	O96014	WNT11		None	Unlikely
Q8NBU5	seq.6625.31	prot.4489	1381	0.331266	0.149953	GVLLYGPPGCGK2	Well_1	0.320956	1162	0.194968	0.124322	0.246857	-0.0103098	A0A7P0T9B4|A0A7P0T9U2|A0A7P0TAM5|Q8NBU5	ATAD1		None	Unlikely
Q9NRB3	seq.6626.81	prot.5657	1396	0.172942	0.169991	VMIVLSGSLLHR3	Well_2	0.19678	385	0.0824502	0.0360975	0.126433	0.0238381	Q9NRB3	CHST12		None	Unlikely
P54315	seq.6627.25	prot.2888	1392	0.853689	0.871819	ILPWSPEK2	Well_2	0.751975	1299	0.582753	0.532421	0.659737	-0.101714	E7EX42|E9PRT6|P54315	PNLIPRP1		None	Unlikely
P60022	seq.6629.3	prot.2974	0	NA	NA	SDHYNCVSSGGQCLYSACPIFTK3	Well_2	0.496114	1164	0.286188	0.181225	0.391151	NA	P60022	DEFB1		None	NA
Q15063	seq.6645.53	prot.3586	1396	0.659878	0.634947	IIDGVPVEITEK2	Well_1	0.569805	1382	0.360434	0.289281	0.476435	-0.0900738	B1ALD9|Q15063-3|Q15063-5|Q15063|Q15063-2	POSTN	Q15063-3|Q15063-5|Q15063-2	None	Unlikely
Q15063	seq.6645.53	prot.3584	1390	0.525585	0.506992	FIEGGDGHLFEDEEIKR4	Well_1	0.503282	226	0.3344	0.241144	0.396398	-0.022303	Q15063-5|Q15063-6|Q15063|Q15063-2	POSTN	Q15063-5|Q15063-6|Q15063-2	None	Unlikely
Q15063	seq.6645.53	prot.3585	1368	0.514148	0.483226	EIPVTVYK2	Well_2	0.407764	807	0.255205	0.196156	0.302905	-0.106384	Q15063-2	POSTN	Q15063-2	Isoform	Unlikely
Q08722	seq.6653.58	prot.3299	1396	0.226138	0.14596	AVEEPLNAFK2	Well_2	0.229814	658	0.190734	0.154526	0.204013	0.00367627	Q08722	CD47		None	Unlikely
P02786	seq.6895.1	prot.1736	1396	0.395379	0.4804	SAFSNLFGGEPLSYTR2	Well_2	0.543856	1116	0.250078	0.174416	0.295007	0.148477	F8WBE5|P02786	TFRC		None	Uncertain
Q8NEQ5	seq.6896.3	prot.7885	98	0.119467	0.122089	SNHLAENHSADFDPIVYAQIK4	Well_1	-0.0546652	88	-0.0546652	-0.0546652	-0.0546652	-0.174132	Q8NEQ5|Q8NEQ5-2	C1orf162	Q8NEQ5-2	None	Unlikely
O94766	seq.6897.38	prot.1480	1396	-0.0768581	-0.0599715	GVSVWPVGLVGGLR3	Well_1	0.147143	100	-0.0120546	-0.0358632	0.0085652	0.224001	G3V150|O94766|O94766-2	B3GAT3	O94766-2	None	Uncertain
Q9H0N5	seq.6899.37	prot.5409	1335	0.12717	0.08254	NQAILDLK2	Well_2	0.323593	55	0.090974	0.0653364	0.271201	0.196423	Q9H0N5	PCBD2		None	Uncertain
Q9Y385	seq.6900.30	prot.6171	1393	0.165932	0.0555637	GPPDSDFDGGVYHGR2	Well_2	0.412577	56	0.104123	0.0659229	0.116464	0.246645	Q9Y385	UBE2J1		None	Uncertain
Q10469	seq.6909.40	prot.3317	1395	0.0971911	0.0591775	QYMFPETLTISEK2	Well_2	0.13844	718	0.055766	0.0271792	0.109271	0.0412485	Q10469	MGAT2		None	Unlikely
P26583	seq.6913.189	prot.2369	1396	-0.0285105	0.00657959	HPDSSVNFAEFSK2	Well_2	0.187428	72	-0.0238974	-0.0541448	0.00138717	0.215939	P26583	HMGB2		None	Uncertain
Q86SJ2	seq.6914.15	prot.6685	850	0.0565636	0.0340482	ALGFIHEAQVGERLMVHCDSK3	Well_1	0.105827	588	0.0182465	-0.00974299	0.0620369	0.0492637	Q86SJ2	AMIGO2		None	Unlikely
P02008	seq.6919.3	prot.7243	371	0.213	0.343299	VVAAVGDAVK2	Well_2	0.199449	300	0.104897	0.0576208	0.152173	-0.0135509	P02008	HBZ		None	Unlikely
O00469	seq.6923.1	prot.1054	1396	0.206533	0.222319	LLVITVATK2	Well_2	0.393072	94	0.197255	0.142948	0.268542	0.186538	F8WEW3|O00469|O00469-2	PLOD2	O00469-2	None	Uncertain
Q9Y5X2	seq.6925.26	prot.6261	1385	0.48744	0.452025	AIDNAADLLIFGK2	Well_1	0.464757	1368	0.257174	0.203658	0.32141	-0.0226827	Q9Y5X2	SNX8		None	Unlikely
P52848	seq.6927.7	prot.2860	1396	0.189022	0.19358	VLTILINPADR2	Well_2	0.262726	751	0.0586725	-0.00229332	0.158264	0.0737042	P52848|P52848-3	NDST1	P52848-3	None	Unlikely
P08648	seq.6932.42	prot.1911	1396	-0.0341796	-0.0209097	EHQPFSLQCEAVYK2	Well_2	0.0599931	1164	-0.0213617	-0.052569	0.00654602	0.0941727	P08648	ITGA5		None	Unlikely
Q9BWL3	seq.6937.251	prot.5283	1214	-0.0322999	-0.0176474	ALIDTLLDGYETAR2	Well_1	0.00800715	596	-0.0018794	-0.0205283	0.00787391	0.040307	A0A1W2PQP6|Q9BWL3|Q9BWL3-3|Q9BWL3-4|X6R6F3|X6R6S3|Q9BWL3-2	C1orf43	Q9BWL3-3|Q9BWL3-4|Q9BWL3-2	None	Unlikely
O60330	seq.6938.21	prot.1303	0	NA	NA	ASEPGLFSVGLHTGEVR3	Well_2	0.0959834	702	0.0731926	0.0508473	0.084588	NA	O60330|O60330-2|Q9Y5G4|Q9Y5G4-2|Q9Y5G5|Q9Y5G5-2|Q9Y5G7|Q9Y5G7-2|Q9Y5H0|Q9Y5H0-2|Q9Y5H1|Q9Y5H1-2|Q9Y5H4|Q9Y5H4-2	PCDHGA12|PCDHGA9|PCDHGA8|PCDHGA6|PCDHGA3|PCDHGA2|PCDHGA1	O60330-2|Q9Y5G4-2|Q9Y5G5-2|Q9Y5G7-2|Q9Y5H0-2|Q9Y5H1-2|Q9Y5H4-2	Sequence homology	NA
Q8NBK3	seq.6941.11	prot.6722	1123	-0.0149062	0.0145272	EANAPGPVPGER2	Well_1	0.0648292	425	-0.0319814	-0.0444686	0.0239272	0.0797354	E9PF05|F5GXA0|Q8NBK3|Q8NBK3-4|Q8NBK3-5	SUMF1	Q8NBK3-4|Q8NBK3-5	None	Unlikely
Q9Y274	seq.6947.4	prot.6114	1396	0.136024	0.176888	LQSCDLFDEFDNIPCKK3	Well_1	0.217345	472	0.0863625	0.0573062	0.118998	0.0813204	Q9Y274	ST3GAL6		None	Unlikely
Q13596	seq.6955.68	prot.3443	1396	0.300568	0.164564	VTTQTSLPLFR2	Well_2	0.262231	842	0.14936	0.125065	0.196828	-0.0383363	Q13596|Q13596-2|Q13596-3	SNX1	Q13596-2|Q13596-3	None	Unlikely
P54317	seq.6957.14	prot.6562	692	0.202931	0.158053	CFPCPAEGCPK2	Well_2	0.616997	188	0.472688	0.182658	0.505515	0.414066	P54317	PNLIPRP2		None	Uncertain
Q14242	seq.6963.82	prot.3502	1396	0.00745175	0.011187	EDREGDDLTLHSFLP3	Well_1	0.0856348	759	0.0427099	0.00560359	0.0556047	0.0781831	A0A0C4DFY0|Q14242|Q14242-2	SELPLG	Q14242-2	None	Unlikely
Q8TCV5	seq.6969.14	prot.4599	1395	0.146182	0.132227	CLSPMNHLCHK3	Well_2	0.285526	66	0.126271	0.0971199	0.132096	0.139345	Q8TCV5|Q8TCV5-2	WFDC5	Q8TCV5-2	None	Uncertain
P01344	seq.6973.111	prot.1664	1396	0.210784	0.188152	PSETLCGGELVDTLQFVCGDR4	Well_2	0.194503	185	0.0776536	0.0444189	0.149143	-0.0162806	P01344|P01344-2|P01344-3	IGF2	P01344-2|P01344-3	None	Unlikely
P04233	seq.6974.6	prot.1764	1396	-0.0255077	0.000972199	ESLELEDPSSGLGVTK2	Well_2	0.028679	1223	-0.0254525	-0.088183	-0.00247551	0.0541866	P04233|P04233-2	CD74	P04233-2	None	Unlikely
O95295	seq.6975.52	prot.1530	1387	0.0247007	0.0681548	VVLVNNILQNAQER2	Well_2	0.0712966	215	0.00360165	-0.000193303	0.0422934	0.0465959	O95295	SNAPIN		None	Unlikely
Q969P0	seq.6984.6	prot.4801	1383	-0.104115	-0.129186	MTVHEGQELALGCLAR3	Well_2	0.0681462	376	-0.0698363	-0.111943	-0.0258835	0.172261	Q969P0	IGSF8		None	Uncertain
Q9Y662	seq.6986.17	prot.6280	1396	0.233475	0.101386	LIVVVRDPVTR3	Well_2	0.306604	172	0.084692	0.0354576	0.151315	0.073129	J3KSX5|Q9Y662|Q9Y663	HS3ST3A1|HS3ST3B1		Sequence homology	Unlikely
Q9HCN8	seq.6990.44	prot.5579	1390	0.244217	0.229661	TGAELVTCGSVLK2	Well_1	0.240691	1382	0.122797	0.0799758	0.182787	-0.00352584	Q9HCN8	SDF2L1		None	Unlikely
P02042	seq.6992.67	prot.1704	1392	-0.0935818	-0.0921128	LHVDPENFRLLGNVLVCVLAR4	Well_1	0.0299114	555	-0.0638479	-0.0927029	-0.0368018	0.123493	P02042	HBD		None	Uncertain
P21589	seq.6993.8	prot.2258	1396	0.0653128	0.0279904	IIALGHSGFEMDK3	Well_2	0.21629	200	0.0433059	-0.00284191	0.0828454	0.150977	P21589|P21589-2|Q96B60	NT5E	P21589-2	None	Uncertain
Q12797	seq.6998.106	prot.3331	1396	0.442861	0.435137	AQCEDDLAEK2	Well_2	0.324878	1396	0.165701	0.114022	0.216776	-0.117982	Q12797|Q12797-10	ASPH	Q12797-10	None	Unlikely
Q12797	seq.6998.106	prot.3332	1396	-0.00171853	-0.0078335	IADADLSRK2	Well_1	0.117866	247	0.0213281	0.00345877	0.0283861	0.119585	Q12797-3|Q12797-4	ASPH	Q12797-3|Q12797-4	Isoform	Uncertain
Q9BRK3	seq.7002.1	prot.6802	717	0.0254676	0.0712354	GHNVINVIVPESR3	Well_2	0.0300475	485	0.0159909	-0.0687037	0.0230192	0.00457989	Q9BRK3|Q9BRK3-2|Q9BRK3-3|Q9BRK3-4	MXRA8	Q9BRK3-2|Q9BRK3-3|Q9BRK3-4	None	Unlikely
Q86SR1	seq.7003.4	prot.4216	1381	-0.13249	-0.0784683	TIVCPMIDVIDHDDFR3	Well_2	0.440533	56	-0.0495789	-0.0871673	-0.0226793	0.573023	Q86SR1|Q86SR1-2|Q86SR1-3	GALNT10	Q86SR1-2|Q86SR1-3	None	Uncertain
Q9Y296	seq.7007.24	prot.6123	1389	-0.165093	-0.0871805	EVLEYLGNPANYPVSIR3	Well_2	0.115672	87	-0.0769947	-0.100743	-0.0594276	0.280765	E9PN70|G3V1A0|G5EA23|J3KP27|Q9Y296	TRAPPC4		None	Uncertain
P58658	seq.7008.13	prot.2970	1137	-0.0760361	-0.0727115	CQPNELK2	Well_1	0.0375507	839	-0.0472128	-0.0895945	-0.00483104	0.113587	B5MC74|P58658|P58658-3	EVA1C	P58658-3	None	Uncertain
P21854	seq.7009.6	prot.2263	1053	0.0517863	0.0387824	SSLPYICEMTAFR2	Well_1	0.184548	93	0.0619005	0.0337783	0.0892165	0.132762	P21854	CD72		None	Uncertain
P21854	seq.7009.8	prot.2263	1053	0.157591	0.0905175	SSLPYICEMTAFR2	Well_1	0.22797	93	0.117254	0.0930548	0.155635	0.0703784	P21854	CD72		None	Unlikely
O95498	seq.7012.35	prot.1556	774	-0.0782112	-0.0946069	IIVTPEDALYGWK2	Well_1	0.0265733	1180	-0.0158487	-0.0679343	0.00251551	0.104785	B4DQB2|E9PLK5|E9PQ75|J3KQ55|J3KQQ7|J3QT03|O95498|O95498-2|O95498-3|O95498-4|O95498-6	VNN2	O95498-2|O95498-3|O95498-4|O95498-6	None	Likely
O75023	seq.7015.8	prot.6467	430	0.254122	0.277323	NPQVWSNPSDLLEILVPGVSR3	Well_2	0.31105	378	0.106916	-0.0743545	0.290191	0.0569278	O75023|O75023-3	LILRB5	O75023-3	None	Unlikely
O75326	seq.7019.13	prot.1390	1327	0.0586421	0.0251504	VDFGQTEPHTVLFHEPGSSSVWVGGR3	Well_1	0.23985	56	0.0508904	0.0262119	0.102331	0.181208	O75326|O75326-2	SEMA7A	O75326-2	None	Uncertain
Q92187	seq.7038.45	prot.4706	1396	0.0855098	0.0443333	FLDAERDVSVVK3	Well_1	0.195364	75	0.0530886	0.0135792	0.0680632	0.109854	Q92187|Q92187-2	ST8SIA4	Q92187-2	None	Uncertain
Q7Z3B1	seq.7050.5	prot.7111	160	-0.039805	-0.0701821	SSIIFAGGDK2	Well_1	-0.0716835	80	-0.0753001	-0.0771084	-0.0734918	-0.0318784	Q7Z3B1	NEGR1		None	Unlikely
Q96HE7	seq.7060.2	prot.6773	1034	0.0642948	0.0573418	IWNVIYEENCFKPQTIK3	Well_1	0.212215	91	0.0834526	-0.0185586	0.10453	0.147921	G3V3E6|Q96HE7	ERO1A		None	Uncertain
Q9BV40	seq.7064.2	prot.5253	1395	-0.115025	-0.0654606	NKTEDLEATSEHFK2	Well_2	-0.00187216	63	-0.0599464	-0.0825135	-0.0435103	0.113152	C9JXZ5|Q9BV40	VAMP8		None	Uncertain
O95866	seq.7065.1	prot.1591	1396	0.528385	0.608935	TVLHVLGDR2	Well_1	0.58245	1381	0.338658	0.220184	0.517901	0.0540648	B7ZLJ5|O95866|O95866-3|O95866-4|O95866-5|O95866-7|O95866-2	MPIG6B	O95866-3|O95866-4|O95866-5|O95866-7|O95866-2	None	Unlikely
O95866	seq.7065.1	prot.1590	1396	0.505391	0.590883	FALSPPHSSTCENR3	Well_1	0.598322	1382	0.331939	0.251866	0.383502	0.0929305	O95866-7|O95866-2	MPIG6B	O95866-7|O95866-2	Isoform	Unlikely
P23276	seq.7070.25	prot.2304	1362	0.0183434	0.0200674	AYLGPHPASPHTPVIQIDQPEFDVPLK4	Well_1	0.0558704	1327	-0.101954	-0.131212	-0.0206684	0.037527	P23276	KEL		None	Unlikely
O00481	seq.7081.2	prot.1057	1369	0.0703509	0.071911	STGWYPQPQIQWSNNK2	Well_2	0.250501	67	0.0364657	0.0229715	0.079893	0.18015	O00481|O00481-2|O00481-3	BTN3A1	O00481-2|O00481-3	None	Uncertain
Q9BT88	seq.7089.42	prot.6805	1076	0.176287	0.071973	GELQVSLSYQPVAQR2	Well_2	0.286403	78	0.16309	0.109812	0.198924	0.110116	Q9BT88	SYT11		None	Uncertain
Q10472	seq.7090.17	prot.3319	1395	-0.200345	-0.130889	VPVHVIR2	Well_2	0.125179	117	-0.0804532	-0.114538	-0.0418516	0.325524	K7EJV8|Q10472	GALNT1		None	Uncertain
Q96DB5	seq.7096.30	prot.4882	1324	0.490703	0.500432	LYQLLTQYK2	Well_1	0.47765	1301	0.25998	0.221895	0.376408	-0.0130534	E5RH53|Q96DB5|Q96DB5-2|Q96DB5-3	RMDN1	Q96DB5-2|Q96DB5-3	None	Unlikely
P06729	seq.7100.31	prot.1836	1165	-0.154273	-0.133923	VQPKPPHGAAENSLSPSSN3	Well_2	-0.062525	240	-0.117323	-0.159805	-0.111033	0.0917479	P06729	CD2		None	Unlikely
Q9UBS4	seq.7110.2	prot.5900	1396	0.695657	0.668028	TLEVEIEPGVR2	Well_1	0.639836	1382	0.38682	0.290041	0.446162	-0.055821	Q9UBS4	DNAJB11		None	Unlikely
Q9HAV7	seq.7113.1	prot.5548	1378	0.559902	0.554903	DLLEVADVLEK2	Well_1	0.463452	1280	0.280749	0.199313	0.385942	-0.0964502	Q9HAV7	GRPEL1		None	Unlikely
P04279	seq.7115.5	prot.7341	376	-0.0523386	-0.0351634	GTQNPSQDQGNSPSGK2	Well_1	0.0954997	59	-0.0449483	-0.0866355	0.0231271	0.147838	P04279|Q02383	SEMG1|SEMG2		Sequence homology	Uncertain
P24821	seq.7131.207	prot.2339	1396	0.617687	0.616206	TTLTGLRPGTEYGIGVSAVK3	Well_1	0.495103	1246	0.271307	0.173344	0.359782	-0.122584	E9PC84|F5H7V9|J3QSU6|P24821|P24821-6	TNC	P24821-6	None	Unlikely
P11597	seq.7131.8	prot.2028	1396	-0.0188412	-0.00359563	ITKPALLVLNHETAK2	Well_2	0.119551	87	-0.0290083	-0.0386832	-0.00659669	0.138392	P11597|P11597-2	CETP	P11597-2	None	Uncertain
Q92843	seq.7134.14	prot.4756	1280	0.0382401	-0.00730382	VREMEEEAEK3	Well_2	0.316731	66	0.0845646	0.0526864	0.108306	0.278491	A0A7I2V383|Q86U42|Q86U42-2|Q92843-2	BCL2L2-PABPN1|PABPN1|BCL2L2	Q86U42-2|Q92843-2	Sequence homology	Uncertain
Q9UJ68	seq.7137.8	prot.5982	1393	-0.0694024	-0.0131565	EQTPVAAK2	Well_2	0.0682886	274	-0.0411789	-0.051696	-0.0172502	0.137691	E5RIA9|Q9UJ68|Q9UJ68-4	MSRA	Q9UJ68-4	None	Uncertain
P08217	seq.7140.1	prot.7246	291	0.0748185	0.13604	LANPVSLTDK2	Well_1	0.0490514	68	0.0117435	-0.00691049	0.0303974	-0.0257671	P08217|P08218	CELA2A|CELA2B		Sequence homology	Unlikely
Q9UQ53	seq.7141.21	prot.6088	1396	0.0751205	0.0797833	TGVSVVMGIPSVR2	Well_2	0.14964	1149	0.00893225	-0.0162231	0.0457552	0.0745194	Q9UQ53|Q9UQ53-3	MGAT4B	Q9UQ53-3	None	Unlikely
P15169	seq.7142.5	prot.2115	1396	0.0570019	0.071521	AVIRWMHSFNFVLSANLHGGAVVANYPYDK4	Well_2	0.146248	52	0.0140616	-0.00553996	0.0347705	0.0892459	P15169	CPN1		None	Unlikely
Q96I82	seq.7144.234	prot.4961	1395	0.0700182	0.0394415	SQSPLCGSDGHTYSQICR3	Well_2	0.078363	1201	0.0372151	0.0120565	0.03959	0.00834476	Q96I82	KAZALD1		None	Unlikely
Q96I82	seq.7144.70	prot.4961	1395	0.228199	0.193417	GEVPEPLCACR2	Well_2	0.207671	1352	0.100416	-0.00475256	0.177469	-0.0205276	Q96I82	KAZALD1		None	Unlikely
Q06033	seq.7145.1	prot.3261	1396	0.666483	0.659403	MSAQTHGLLGQFFQPFDFK3	Well_2	0.63837	1394	0.335517	0.232387	0.401005	-0.028113	E7ET33|Q06033	ITIH3		None	Unlikely
P13667	seq.7146.16	prot.2074	1396	-0.153855	-0.113366	VSQGQLVVMQPEK3	Well_2	0.0822938	159	-0.0774309	-0.113095	-0.0312137	0.236149	A0A499FI48|P13667	PDIA4		None	Uncertain
P13667	seq.7146.5	prot.2074	1396	-0.109663	-0.056648	VDATAETDLAKR3	Well_1	0.23996	137	-0.0530321	-0.0868428	-0.0306018	0.349623	A0A499FI48|P13667	PDIA4		None	Uncertain
Q6P5S2	seq.7154.92	prot.7323	5	NA	NA	NA	NA	NA	NA	NA	NA	NA	NA	NA	character(0)		None	NA
P20851	seq.7155.21	prot.2242	1396	-0.103569	-0.0696816	TLFCNASK2	Well_1	0.209003	60	-0.0273004	-0.05117	0.00126595	0.312571	P20851|P20851-2	C4BPB	P20851-2	None	Uncertain
P20851	seq.7155.46	prot.2242	1396	0.0490742	0.0671982	TLFCNASK2	Well_1	0.169325	60	0.026107	0.00145006	0.0430488	0.120251	P20851|P20851-2	C4BPB	P20851-2	None	Uncertain
O95479	seq.7161.25	prot.1552	466	0.0145367	-0.00935939	QLVFHIGHGDLGSPAVLVSR4	Well_2	0.23324	77	0.00693768	-0.0107119	0.0908907	0.218704	O95479|O95479-2	H6PD	O95479-2	None	Uncertain
Q9GZZ8	seq.7163.26	prot.5393	493	-0.0107932	-0.0285767	SILLTEQALAK2	Well_1	-0.00144723	315	-0.0296569	-0.0437617	-0.0155521	0.00934592	Q9GZZ8	LACRT		None	Unlikely
Q9P0L0	seq.7167.102	prot.5843	1396	0.503969	0.630136	PHSVSLNDTETR3	Well_1	0.546227	1381	0.284468	0.206697	0.376046	0.0422585	Q9P0L0|Q9P0L0-2	VAPA	Q9P0L0-2	None	Unlikely
P28907	seq.7174.15	prot.2405	1395	-0.0878167	-0.071352	EDSRDLCQDPTIK3	Well_1	0.0989542	274	-0.0217422	-0.0522622	0.0238908	0.186771	P28907	CD38		None	Uncertain
O95292	seq.7181.17	prot.1529	1394	-0.243947	-0.127518	FMVQSMFAPTDTSDMEAVWK3	Well_1	-0.0431157	1020	-0.136806	-0.168704	-0.105812	0.200831	O95292	VAPB		None	Uncertain
P23141	seq.7182.1	prot.2297	1394	0.425321	0.477338	FTPPQPAEPWSFVK2	Well_2	0.517336	1325	0.316202	0.0477784	0.416638	0.0920151	P23141|P23141-2|P23141-3	CES1	P23141-2|P23141-3	None	Unlikely
Q6UXH0	seq.7183.102	prot.4063	1396	0.0752862	0.0517535	LHTAALPA1	Well_2	0.237806	132	0.0623753	0.0375916	0.0758619	0.16252	K7EIY2|Q6UXH0	ANGPTL8		None	Uncertain
P40197	seq.7185.29	prot.2590	1396	0.394897	0.434791	SIAPGAFDRLPNLSSLTLSR3	Well_1	0.455106	1382	0.230596	0.177371	0.302881	0.0602088	P40197	GP5		None	Unlikely
Q13277	seq.7186.111	prot.7068	313	0.00464102	0.0500401	LYSIILSAPIPEPK2	Well_1	-0.00471831	282	-0.00471831	-0.00471831	-0.00471831	-0.00935933	A0A0J9YW33|A0A286YF28|Q13277-3|Q13277	STX3	Q13277-3	None	Unlikely
Q5SGD2	seq.7187.3	prot.3840	1396	0.148512	0.117601	THPSIFGIFDGHGGETAAEYVK4	Well_2	0.199558	164	0.0707864	0.0550499	0.100214	0.0510469	Q5SGD2|Q5SGD2-4	PPM1L	Q5SGD2-4	None	Unlikely
Q7LGC8	seq.7189.55	prot.4159	1395	0.0998357	0.0735174	WLDDEGQDGLREEEVQR3	Well_1	0.12759	50	0.0296712	-0.0124291	0.0661182	0.0277544	Q7LGC8	CHST3		None	Unlikely
Q14BN4	seq.7191.32	prot.3560	1396	0.323253	0.324211	ELIEAQELAR2	Well_1	0.4156	1379	0.159252	0.106393	0.233242	0.0923467	A0A590UJK3|A0A590UJU9|Q14BN4|Q14BN4-2|Q14BN4-3|Q14BN4-5	SLMAP	Q14BN4-2|Q14BN4-3|Q14BN4-5	None	Unlikely
Q9Y639	seq.7194.36	prot.6276	1396	-0.0850037	-0.10173	NEGQDATMYCK2	Well_2	0.019548	899	-0.0561893	-0.0799957	-0.0325737	0.104552	H3BU51|Q9Y639|Q9Y639-1|Q9Y639-3|Q9Y639-5	NPTN	Q9Y639-1|Q9Y639-3|Q9Y639-5	None	Uncertain
O75063	seq.7198.197	prot.6470	1359	0.00741167	0.00556974	LDHTLQSPWEIAAQWVVPR3	Well_1	0.114745	231	0.0247045	0.00664939	0.0552126	0.107334	O75063	FAM20B		None	Uncertain
Q9Y644	seq.7203.125	prot.6277	1390	0.0613914	-0.0153782	QQTFIFTDGDDPELELQGGDR3	Well_1	0.0640863	125	0.0179362	-0.010603	0.0522087	0.00269496	Q9Y644	RFNG		None	Unlikely
P09467	seq.7206.20	prot.7020	855	0.10403	0.122081	EAVLDVIPTDIHQR3	Well_2	0.438864	432	0.248296	-0.0430652	0.357635	0.334834	A0A3B3IUC7|P09467	FBP1		None	Uncertain
P07998	seq.7211.2	prot.1882	1396	0.7157	0.730713	SNSSMHITDCR3	Well_2	0.558218	1396	0.34351	0.261464	0.434446	-0.157481	G3V357|P07998	RNASE1		None	Unlikely
P00387	seq.7215.18	prot.1618	1396	-0.0897843	-0.0558555	FRFALPSPQHILGLPVGQHIYLSAR3	Well_1	0.078094	183	-0.061028	-0.0800135	-0.0467251	0.167878	A0A8I5KPU0|A0A8I5KR71|A0A8I5KW26|A0A8I5KYU1|A0A8I5QKL2|A0A8I5QKX1|A0A8J8YWN6|A0A8J8Z3C6|P00387|P00387-2|P00387-3	CYB5R3	P00387-2|P00387-3	None	Uncertain
P14415	seq.7218.87	prot.2095	1269	0.017828	0.030174	KFHVNYTQPLVAVK3	Well_2	0.0169502	1131	-0.00337771	-0.0135417	0.00678624	-0.000877767	P14415	ATP1B2		None	Unlikely
Q07065	seq.7221.56	prot.3272	850	0.014725	0.0290368	LQHVEDGVLSMQVASAR3	Well_1	0.0528224	50	-0.0217174	-0.121853	0.000738417	0.0380974	Q07065	CKAP4		None	Unlikely
Q99584	seq.7223.60	prot.6796	568	-0.0790208	-0.0634217	SLDVNQDSELK2	Well_1	-0.00944342	152	-0.0473997	-0.0663779	-0.0284216	0.0695773	Q99584	S100A13		None	Unlikely
Q6PIZ9	seq.7224.11	prot.644	0	NA	NA	TTLVDSFSPESQAVEENIHDDPIR3	Well_1	0.035881	197	0.0134914	0.00229653	0.0246862	NA	C9JF66|Q6PIZ9	TRAT1		None	NA
Q8N4V1	seq.7225.51	prot.4427	1374	0.0172564	-0.0195845	DMDATSELK2	Well_1	0.0929829	815	0.0279172	0.0167905	0.0399859	0.0757266	Q8N4V1	MMGT1		None	Unlikely
P09488	seq.7239.9	prot.1936	978	0.152476	0.128284	IRVDILENQTMDNHMQLGMICYNPEFEK4	Well_2	0.274337	137	0.0778585	0.038274	0.121433	0.12186	E7EWW9|P09488|P09488-2	GSTM1	P09488-2	None	Uncertain
Q14703	seq.7240.2	prot.3544	882	-0.0106458	-0.0722097	AGLLTLEDHPNIK3	Well_2	0.00855712	785	-0.0230552	-0.0388614	-0.00724904	0.0192029	Q14703	MBTPS1		None	Unlikely
P20963	seq.7241.12	prot.2248	1391	0.0799003	0.0779839	DTYDALHMQALPPR3	Well_2	0.111097	206	0.0499792	0.0347933	0.0744614	0.0311969	P20963|P20963-3	CD247	P20963-3	None	Unlikely
O95319	seq.7245.2	prot.160	1393	0.00436285	0.0241997	TLPGMHHPIQMK3	Well_1	0.171136	178	0.0326681	0.00352231	0.048981	0.166773	A0A0J9YX66|A0A0J9YXJ0|A0A1B0GU44|A0A1B0GUN8|E9PC62|O95319|O95319-2|O95319-5|Q5VZZ6|V9GYD9	CELF2	O95319-2|O95319-5	None	Uncertain
Q5SZK8	seq.7246.4	prot.3851	1395	0.207866	0.137874	TDPPSADAGTDYVGISR2	Well_2	0.40924	91	0.233755	0.206991	0.272349	0.201375	Q5SZK8	FREM2		None	Uncertain
Q9BXJ4	seq.7251.64	prot.5301	1350	0.184689	0.168443	GDEVWLR2	Well_1	0.274677	1382	0.17148	0.0778443	0.191174	0.0899885	E9PGA6|Q9BXJ4|Q9BXJ4-3	C1QTNF3-AMACR|C1QTNF3	Q9BXJ4-3	Sequence homology	Unlikely
Q96PU8	seq.7253.6	prot.6783	884	-0.0426085	-0.0279411	LLVPAAEGEDSLK2	Well_2	0.0209649	194	-0.00446674	-0.0280132	0.00581615	0.0635734	Q96PU8|Q96PU8-3|Q96PU8-5|Q96PU8-6|Q96PU8-8|Q96PU8-9	QKI	Q96PU8-3|Q96PU8-5|Q96PU8-6|Q96PU8-8|Q96PU8-9	None	Unlikely
P13727	seq.7258.5	prot.2079	1396	0.458488	0.508389	VVGIPGCQTCR2	Well_2	0.499171	1396	0.329795	0.242014	0.368622	0.0406826	P13727|P13727-2	PRG2	P13727-2	None	Unlikely
Q8NCH0	seq.7262.191	prot.4499	1396	0.0507889	0.0366641	PGGLSLR1	Well_1	0.201899	911	0.0219394	-0.00479698	0.0388422	0.15111	H0YN65|Q8NCH0	CHST14		None	Uncertain
O15270	seq.7267.2	prot.1180	1396	-0.179532	-0.0577993	LSGATIR1	Well_1	0.0918151	883	-0.134011	-0.194199	-0.104537	0.271347	Q9NUV7|O15270	SPTLC3|SPTLC2		Sequence homology	Uncertain
Q14392	seq.7551.33	prot.3514	1389	-0.107598	-0.107899	NSLTCISDFSLQQLR3	Well_2	0.12069	279	-0.0715785	-0.111861	-0.0215295	0.228288	Q14392	LRRC32		None	Uncertain
P27348	seq.7625.27	prot.2377	1396	0.511866	0.396609	AVTEQGAELSNEER2	Well_2	0.473558	1396	0.33412	0.244777	0.372936	-0.0383076	P27348	YWHAQ		None	Unlikely
Q96HD1	seq.7628.40	prot.324	1396	-0.0123817	-0.0127441	LLELSEELVESWWFHK3	Well_2	0.149471	132	-0.00397959	-0.0351638	0.01315	0.161853	A0A669KAV0|A0A669KB87|A0A669KBB3|A0A804HJ85|A0A804HJB9|A0A804HJJ0|A0A804HJM5|A0A804HKD9|A0A804HKL1|A0A804HKP7|A0A804HKP9|A0A804HL07|A0A804HL34|A0A804HL57|A0A804HL60|A0A8C8KJP3|Q96HD1|Q96HD1-2	CRELD1	Q96HD1-2	None	Uncertain
Q12907	seq.7638.30	prot.3348	1396	0.0833081	0.0696725	LPTGYYFGASAGTGDLSDNHDIISMK3	Well_2	0.146809	1167	0.0297167	0.0130741	0.0892386	0.0635009	D6RBV2|Q12907	LMAN2		None	Unlikely
Q00872	seq.7648.9	prot.6585	518	-0.0832455	-0.0113309	IAFQYGITDLR2	Well_2	0.508045	77	0.081838	0.0519222	0.440547	0.59129	F8VZE0|F8VZY0|G3V1V7|Q00872|Q00872-10|Q00872-2|Q00872-3|Q00872-4|Q00872-5|Q00872-6|Q00872-7|Q00872-8|Q00872-9|Q14324	MYBPC1|MYBPC2	Q00872-10|Q00872-2|Q00872-3|Q00872-4|Q00872-5|Q00872-6|Q00872-7|Q00872-8|Q00872-9	Sequence homology	Uncertain
P16860	seq.7655.11	prot.7710	41	0.0290722	0.0288741	NA	NA	NA	NA	NA	NA	NA	NA	NA	character(0)		None	NA
P67936	seq.7660.21	prot.3104	1396	0.617857	0.730631	IQLVEEELDR2	Well_1	0.675639	1382	0.396654	0.30575	0.466829	0.0577818	A0A087WWU8|A0A2R2Y2Q3|A0A2R8Y5V9|A0A2R8YE05|A0A2R8YGX3|A0A494BZZ2|A0A494C0P6|A7XZE4|B7Z596|D6R904|F5H7S3|H0YK48|H0YKJ4|H0YKP3|H7BYY1|J3KN67|K7ENT6|P06753|P06753-3|P06753-4|P06753-6|P07951|P09493-6|P09493-8|P09493-9|P67936-2|Q5TCU3|Q6ZN40|P06753-2|P06753-5|P07951-2|P09493|P09493-10|P09493-3|P09493-5|P09493-7|P67936	TPM3|TPM4|TPM1|TPM2	P06753-3|P06753-4|P06753-6|P09493-6|P09493-8|P09493-9|P67936-2|P06753-2|P06753-5|P07951-2|P09493-10|P09493-3|P09493-5|P09493-7	Sequence homology	Unlikely
P67936	seq.7660.21	prot.3105	1396	0.555272	0.667524	QVEEELTHLQK2	Well_1	0.528774	1350	0.301911	0.230238	0.4112	-0.0264981	P67936-2	TPM4	P67936-2	Isoform	Unlikely
Q13501	seq.7695.106	prot.3431	1383	0.292472	0.220318	LTPVSPESSSTEEK2	Well_2	0.286389	1052	0.17136	0.102103	0.207767	-0.0060831	E7EMC7|Q13501|Q13501-2	SQSTM1	Q13501-2	None	Unlikely
Q14596	seq.7696.3	prot.7074	539	0.0699097	0.0513844	EQVVNETVEK2	Well_2	0.10879	177	0.0983558	0.0931387	0.103573	0.0388803	B7Z5R6|Q14596-2|Q14596	NBR1	Q14596-2	None	Unlikely
Q06787	seq.7713.102	prot.829	1374	0.503963	0.458417	LDVPEDLR2	Well_1	0.395459	801	0.250987	0.184228	0.310862	-0.108504	A0A087WVL8|A0A087WXI3|A0A087WY29|A0A8I5KS01|A0A8I5KT56|A0A8I5KTZ9|A0A8I5KUC2|A0A8I5KWH0|A0A8I5KYA7|A0A8I5KZ21|A8MQB8|G3V0J0|Q06787|Q06787-10|Q06787-6|Q06787-7|Q06787-8|Q06787-9|Q8IXW7|Q06787-2	FMR1	Q06787-10|Q06787-6|Q06787-7|Q06787-8|Q06787-9|Q06787-2	None	Unlikely
Q06787	seq.7713.102	prot.7565	41	0.118473	0.200241	NA	NA	NA	NA	NA	NA	NA	NA	NA	character(0)		None	NA
Q06787	seq.7713.50	prot.7565	41	0.40185	0.408779	NA	NA	NA	NA	NA	NA	NA	NA	NA	character(0)		None	NA
Q06787	seq.7713.50	prot.829	1374	0.361602	0.316478	LIQEIVDK2	Well_2	0.353934	99	0.208534	0.14146	0.273427	-0.00766888	A0A087WVL8|A0A087WXI3|A0A087WY29|A0A8I5KS01|A0A8I5KT56|A0A8I5KTT6|A0A8I5KTZ9|A0A8I5KUC2|A0A8I5KWH0|A0A8I5KYA7|A0A8I5KZ21|A8MQB8|G3V0J0|Q06787|Q06787-10|Q06787-6|Q06787-7|Q06787-8|Q06787-9|Q06787-2	FMR1	Q06787-10|Q06787-6|Q06787-7|Q06787-8|Q06787-9|Q06787-2	None	Unlikely
Q06787	seq.7721.81	prot.829	1374	0.0411274	0.0300841	IKLDVPEDLR3	Well_2	0.145757	107	0.00765349	-0.0252572	0.0766196	0.104629	A0A087WVL8|A0A087WXI3|A0A087WY29|A0A8I5KS01|A0A8I5KT56|A0A8I5KTZ9|A0A8I5KUC2|A0A8I5KWH0|A0A8I5KYA7|A0A8I5KZ21|A8MQB8|G3V0J0|Q06787|Q06787-10|Q06787-6|Q06787-7|Q06787-8|Q06787-9|Q8IXW7|Q06787-2	FMR1	Q06787-10|Q06787-6|Q06787-7|Q06787-8|Q06787-9|Q06787-2	None	Uncertain
Q06787	seq.7721.81	prot.7565	41	-0.148048	-0.133832	NA	NA	NA	NA	NA	NA	NA	NA	NA	character(0)		None	NA
O75379	seq.7732.45	prot.1401	1284	-0.118694	-0.0428765	HVQNQVDEVIDVMQENITK3	Well_2	-0.098777	59	-0.109609	-0.171793	-0.103334	0.0199168	O75379-2|O75379	VAMP4	O75379-2	None	Unlikely
P36955	seq.7735.17	prot.2565	1396	0.455936	0.302199	YGLDSDLSCK2	Well_2	0.514815	1396	0.188066	0.0961103	0.28556	0.0588798	P36955	SERPINF1		None	Unlikely
P32856	seq.7738.299	prot.6546	882	0.0379219	0.0319855	PSIFTSDIISDSQITR2	Well_1	0.0517678	192	0.0174474	0.00903739	0.0279324	0.013846	P32856|P32856-2	STX2	P32856-2	None	Unlikely
Q92541	seq.7741.111	prot.8012	7	NA	NA	NA	NA	NA	NA	NA	NA	NA	NA	NA	character(0)		None	NA
Q3ZCQ8	seq.7743.5	prot.3755	1384	0.374649	0.154546	TIALNGVEDVR2	Well_1	0.370457	1375	0.226315	0.187745	0.314057	-0.00419146	M0R2F8|Q3ZCQ8|Q3ZCQ8-2	TIMM50	Q3ZCQ8-2	None	Unlikely
Q9Y561	seq.7744.10	prot.6923	710	-0.0231009	-0.0353878	CGIVHTAQIPDTCLEVTLK3	Well_1	0.0432916	120	0.0200411	0.00841593	0.0316664	0.0663925	Q9Y561|Q9Y561-2	LRP12	Q9Y561-2	None	Unlikely
Q9NZ45	seq.7745.3	prot.5808	1364	0.0595372	-0.00815559	HNEETGDNVGPLIIK3	Well_2	0.0982365	299	0.0220032	0.00374781	0.0580019	0.0386994	Q9NZ45	CISD1		None	Unlikely
Q9NX14	seq.7747.47	prot.5763	1391	0.0436475	0.00726658	TVVAPSAVAGK2	Well_2	0.060278	1309	0.00904251	-0.0156365	0.0216516	0.0166304	A0A8I5KQF7|A0A8I5KTJ9|A0A8J8YU24|Q9NX14|Q9NX14-2	NDUFB11	Q9NX14-2	None	Unlikely
P19404	seq.7748.11	prot.701	0	NA	NA	AAAVLPVLDLAQR2	Well_1	0.440691	1381	0.229351	0.189072	0.279833	NA	E7EPT4|P19404	NDUFV2		None	NA
Q96HF1	seq.7751.121	prot.4948	1396	0.0287834	0.0286513	LPNLLGHETMKEVLEQAGAWIPLVMK4	Well_2	0.309828	69	0.0101844	-0.0223252	0.0351025	0.281045	Q96HF1	SFRP2		None	Uncertain
Q9BUP3	seq.7753.21	prot.5248	1394	0.198043	0.151309	SSNFLYLQVK2	Well_1	0.187488	1357	0.161081	0.139925	0.174824	-0.0105552	Q9BUP3|Q9BUP3-3	HTATIP2	Q9BUP3-3	None	Unlikely
P18084	seq.7755.37	prot.2183	1396	-0.140102	-0.0714503	NHYMLYK2	Well_1	0.0338022	80	-0.0635101	-0.0942829	-0.0380792	0.173904	P18084	ITGB5		None	Uncertain
Q9Y259	seq.7761.125	prot.6109	1330	0.331585	0.111082	TQELREPVLSAAIATK3	Well_1	0.327264	430	0.192249	0.141849	0.266428	-0.00432101	Q9Y259	CHKB		None	Unlikely
O75324	seq.7762.30	prot.6476	1325	-0.00712484	-0.00791333	LMTPNGPEVHG2	Well_1	0.0476731	872	-0.0197055	-0.0346513	-0.00237826	0.054798	O75324	SNN		None	Unlikely
P55287	seq.7763.25	prot.2931	1396	-0.230048	-0.190922	DPDAANSPIR2	Well_1	0.24224	95	-0.154744	-0.193029	-0.100316	0.472288	H3BUU9|P55287|P55287-2	CDH11	P55287-2	None	Uncertain
P14384	seq.7768.10	prot.2094	1116	0.0927456	0.0635212	IHIMPSMNPDGFEAVK3	Well_2	0.219438	162	0.106167	0.0231848	0.168674	0.126693	P14384	CPM		None	Uncertain
Q9UMS0	seq.7770.25	prot.6050	1382	0.464885	0.415612	SVFFGPDFITVTK2	Well_1	0.463173	1363	0.254245	0.114523	0.417145	-0.00171206	Q9UMS0|Q9UMS0-3	NFU1	Q9UMS0-3	None	Unlikely
Q96LW7	seq.7778.104	prot.5012	1344	0.103103	0.0779714	LVQDTPFLTGHGR3	Well_2	0.166985	126	0.0220018	-0.0259405	0.0806361	0.0638824	Q96LW7|Q96LW7-2	CARD19	Q96LW7-2	None	Unlikely
Q9NPF2	seq.7779.86	prot.5606	1395	0.343039	0.334321	TLNQYSIPEINHR3	Well_2	0.441875	78	0.179739	0.119441	0.216209	0.0988357	Q9NPF2-2|Q9NPF2	CHST11	Q9NPF2-2	None	Unlikely
Q8WU39	seq.7780.34	prot.7943	24	-0.166107	-0.141457	NA	NA	NA	NA	NA	NA	NA	NA	NA	character(0)		None	NA
P01042	seq.7784.1	prot.1653	1396	0.181346	0.190192	AGAEPASEREVS2	Well_2	0.188648	1392	0.14352	0.105647	0.165425	0.00730259	P01042-2|P01042-3	KNG1	P01042-2|P01042-3	Isoform	Unlikely
P01042	seq.7784.1	prot.1652	1396	-0.193216	-0.202642	GHGLGHGHEQQHGLGHGHK3	Well_1	0.187171	119	-0.0560819	-0.0867329	-0.0251628	0.380387	P01042	KNG1		None	Uncertain
P18859	seq.7788.1	prot.2193	1396	0.452785	0.505106	QTSGGPVDASSEYQQELER3	Well_1	0.41087	1362	0.254489	0.18182	0.30072	-0.0419148	A8MUH2|P18859-2|P18859	ATP5PF	P18859-2	None	Unlikely
Q13162	seq.7789.182	prot.3383	1396	-0.152926	-0.0716509	EEECHFYAGGQVYPGEASR3	Well_2	0.054495	71	-0.109942	-0.131872	-0.0630231	0.207421	A6NG45|Q13162	PRDX4		None	Uncertain
Q9GZT6	seq.7792.58	prot.5385	1199	-0.0287992	-0.0420215	QQLMHETSR2	Well_1	0.148608	107	0.0201595	-0.043685	0.0366279	0.177408	Q9GZT6|Q9GZT6-2|Q9GZT6-3	CCDC90B	Q9GZT6-2|Q9GZT6-3	None	Uncertain
O43916	seq.7803.4	prot.1286	1233	0.212626	0.122599	KTEEIYGFLGIPLDSHVAR4	Well_1	0.21553	1002	0.138829	0.0926058	0.177463	0.00290414	O43916	CHST1		None	Unlikely
O94923	seq.7808.5	prot.1500	1392	-0.0432424	-0.0418057	TSWSTVTR2	Well_2	0.130101	157	-0.0242139	-0.0560944	0.0121281	0.173343	H0YNP1|O94923	GLCE		None	Uncertain
Q9BXJ0	seq.7810.20	prot.7166	1119	0.287886	0.299634	FTCQVPGVYYFAVHATVYR3	Well_1	0.287284	463	0.196418	0.178153	0.264578	-0.000601532	Q9BXJ0	C1QTNF5		None	Unlikely
P06702	seq.7812.11	prot.1833	1396	0.251822	0.184522	MHEGDEGPGHHHK3	Well_1	0.255756	50	0.181683	0.113864	0.192973	0.0039347	P06702	S100A9		None	Unlikely
P05187	seq.7813.6	prot.7017	84	-0.0393022	-0.00971906	EAAEALGAAK2	Well_2	-0.059657	144	-0.059657	-0.059657	-0.059657	-0.0203548	P05187|P10696	ALPP|ALPG		Sequence homology	Unlikely
Q6ZN66	seq.7818.101	prot.7670	49	-0.197548	-0.186553	NA	NA	NA	NA	NA	NA	NA	NA	NA	character(0)		None	NA
Q8IXL7	seq.7824.88	prot.4347	1079	-0.0867358	-0.0779875	CVVCGTPLFK2	Well_1	-0.0500377	363	-0.0758152	-0.0983173	-0.0566671	0.0366981	F5H6G9|Q8IXL7|Q8IXL7-2	MSRB3	Q8IXL7-2	None	Unlikely
Q8N2K0	seq.7825.7	prot.4403	1386	-0.107244	-0.0115648	VLSSLGYHVVTFDYR3	Well_2	0.108302	61	-0.0524431	-0.0785847	-0.0301173	0.215546	A0A5F9ZH71|Q8N2K0|Q8N2K0-2	ABHD12	Q8N2K0-2	None	Uncertain
P30101	seq.7832.181	prot.2441	1396	0.750267	0.769744	YGVSGYPTLK2	Well_1	0.681363	1382	0.402358	0.260189	0.52156	-0.0689037	A0A8I5KNU9|A0A8I5KP58|A0A8I5KPY2|A0A8I5KRV3|A0A8I5KS72|A0A8I5KT88|A0A8I5KW00|A0A8I5KW33|A0A8I5KXC9|A0A8I5KXE2|A0A8I5KYJ6|A0A8I5QJM1|A0A8I5QKQ5|H7BZJ3|P30101	PDIA3		None	Unlikely
O60238	seq.7835.2	prot.7000	617	0.129595	0.0741045	GGIFSAEFLK2	Well_1	0.0616408	611	0.0616408	0.0616408	0.0616408	-0.0679543	A0A0J9YW18|B4DHJ7|O60238-2|Q12983|O60238	BNIP3|BNIP3L	O60238-2	Sequence homology	Unlikely
Q99538	seq.7840.64	prot.5115	1369	0.632491	0.645658	ESSYACYYDEK2	Well_1	0.573031	1181	0.237665	0.154098	0.408664	-0.0594597	Q99538-2|Q99538-3|Q99538	LGMN	Q99538-2|Q99538-3	None	Unlikely
Q96AP7	seq.7841.84	prot.4828	1396	0.0834352	0.0480729	EDQVLSYINGVTTSK3	Well_1	0.195836	70	0.0591467	0.0333578	0.0829598	0.112401	F8WDW9|Q96AP7	ESAM		None	Uncertain
Q9UQ72	seq.7846.44	prot.8026	12	0.308425	0.187594	NA	NA	NA	NA	NA	NA	NA	NA	NA	character(0)		None	NA
Q16769	seq.7849.3	prot.3713	1396	0.347797	0.344998	QIAEGTSISEMWQNDLQPLLIER3	Well_2	0.506743	1385	0.202363	0.0582721	0.278367	0.158945	Q16769	QPCT		None	Likely
Q9H2K0	seq.7852.9	prot.5447	1322	0.585484	0.602589	TAFSNVGR2	Well_1	0.510581	1049	0.333981	0.274519	0.405638	-0.0749033	Q9H2K0	MTIF3		None	Unlikely
O75880	seq.7853.19	prot.958	1374	-0.197636	-0.169142	EAIANYVK2	Well_1	-0.0524138	808	-0.177542	-0.209073	-0.100617	0.145222	J3QL56|O75880	SCO1		None	Uncertain
Q8WW52	seq.7856.51	prot.4674	643	0.149306	0.178613	LSSLGLLHWPVWVGAK3	Well_2	0.412315	233	0.248403	0.0845828	0.317183	0.263009	Q8WW52	FAM151A		None	Uncertain
P30990	seq.7857.22	prot.2460	1396	0.831755	0.816062	AFQHWELIQEDILDTGNDK3	Well_2	0.809954	1388	0.771203	0.697965	0.790578	-0.0218011	P30990	NTS		None	Unlikely
Q9UN70	seq.7859.21	prot.6057	1395	-0.168625	-0.168136	VLEDAPSGTR2	Well_1	0.0396945	145	-0.10494	-0.156373	-0.0276287	0.20832	Q9UN70|Q9UN70-2	PCDHGC3	Q9UN70-2	None	Uncertain
Q5GLZ8	seq.7860.9	prot.3808	1384	0.0670469	0.0596115	LIWFSDK2	Well_2	0.289123	80	0.049259	0.000294583	0.100314	0.222076	Q5GLZ8|Q5GLZ8-3|Q5GLZ8-6|Q5GLZ8-2	HERC4	Q5GLZ8-3|Q5GLZ8-6|Q5GLZ8-2	None	Uncertain
O00264	seq.7863.50	prot.1031	1396	0.46894	0.442172	ILMAINGK2	Well_1	0.446748	1365	0.292114	0.205949	0.332977	-0.0221922	O00264-2|O00264	PGRMC1	O00264-2	None	Unlikely
Q9NYZ4	seq.7864.3	prot.8000	7	NA	NA	NA	NA	NA	NA	NA	NA	NA	NA	NA	character(0)		None	NA
Q96KN2	seq.7870.8	prot.5001	1396	0.620025	0.659823	MFQEIVHK2	Well_2	0.634559	1396	0.370853	0.242529	0.462744	0.0145338	J3KRP0|Q96KN2	CNDP1		None	Unlikely
P08567	seq.7875.86	prot.1904	1396	0.700209	0.781135	GSTLTSPCQDFGK2	Well_2	0.640305	1396	0.401042	0.24261	0.524281	-0.0599044	P08567	PLEK		None	Unlikely
P60468	seq.7878.2	prot.2978	1385	-0.162764	-0.0258627	FYTEDSPGLK2	Well_2	0.118611	66	-0.0964119	-0.11064	-0.0362142	0.281375	P60468|S4R3B5	SEC61B		None	Uncertain
P25786	seq.7880.9	prot.2354	1396	0.0578033	0.052559	ADEPMEH1	Well_2	0.19894	67	0.0303131	0.0117117	0.0523571	0.141137	F5GX11|P25786|P25786-2	PSMA1	P25786-2	None	Uncertain
Q9BXR6	seq.7885.17	prot.5307	1396	-0.0628412	-0.0747744	KIQCVDGEWTTLPTCVEQVK3	Well_2	0.416257	465	0.27122	0.164638	0.328022	0.479098	Q9BXR6	CFHR5		None	Uncertain
O15269	seq.7886.26	prot.1179	1395	0.308041	0.136811	EKEELIEEWQPEPLVPPVPK3	Well_1	0.305418	1380	0.180139	0.128552	0.224334	-0.00262337	A0A2R8Y4S0|A0A2R8Y6A2|A0A8I5KUM4|A0A8I5KWE0|A0A8I5QKQ8|O15269-2|O15269	SPTLC1	O15269-2	None	Unlikely
P10606	seq.7887.57	prot.1987	1396	-0.0982836	-0.0524467	KGLDPYNVLAPK3	Well_1	0.083111	91	-0.0733215	-0.0845497	-0.014486	0.181395	P10606	COX5B		None	Uncertain
Q9Y2R0	seq.7888.58	prot.6147	1383	0.0266055	0.0262442	QAELAQWQK2	Well_2	0.0625724	415	0.0054428	0.00221573	0.0330779	0.0359669	K7EPV0|Q9Y2R0	COA3		None	Unlikely
P78380	seq.7893.19	prot.8007	5	0.223607	0.00261841	NA	NA	NA	NA	NA	NA	NA	NA	NA	character(0)		None	NA
Q15836	seq.7903.18	prot.3667	1396	-0.154254	-0.0408932	LQQTQNQVDEVVDIMR2	Well_1	-0.0320852	1376	-0.0718124	-0.128993	-0.0476315	0.122169	Q15836	VAMP3		None	Likely
P00738	seq.7905.30	prot.1630	1396	0.524678	0.361653	VMPICLPSK2	Well_1	0.519364	1382	0.250333	0.134313	0.400313	-0.00531439	A0A0C4DGL8|H0Y300|P00738|P00738-2|P00739	HP|HPR	P00738-2	Sequence homology	Unlikely
Q06481	seq.7915.31	prot.3268	1396	0.148988	0.101105	VSIDNWCR2	Well_2	0.267805	1394	0.137968	-0.0208845	0.215356	0.118816	Q06481|Q06481-4|Q06481-5|Q06481-6|Q06481-3	APLP2	Q06481-4|Q06481-5|Q06481-6|Q06481-3	None	Likely
P31151	seq.7916.10	prot.6543	602	0.00423864	0.0616762	KIDFSEFLSLLGDIATDYHK4	Well_2	0.168126	96	0.0377898	-0.0148213	0.102016	0.163887	P31151|Q86SG5	S100A7|S100A7A		Sequence homology	Uncertain
O75976	seq.7917.17	prot.1467	1396	0.130037	0.126245	NFGTDPEVTDLVHNTR3	Well_2	0.307556	127	0.0676701	0.0470985	0.0915565	0.177519	O75976|O75976-2	CPD	O75976-2	None	Uncertain
P09693	seq.7924.7	prot.1950	1043	-0.0555284	0.0305523	QTLLPNDQLYQPLK2	Well_2	-0.0656595	778	-0.0659516	-0.0660976	-0.0658056	-0.0101312	P09693	CD3G		None	Unlikely
Q9BVH7	seq.7927.16	prot.5265	515	0.169413	0.0626983	QGSQIDQTECVIR2	Well_1	0.251752	171	0.20239	0.177709	0.227071	0.0823389	F2Z2C8|Q9BVH7	ST6GALNAC5		None	Unlikely
O60507	seq.7928.183	prot.1317	1383	0.273327	0.261007	DMPLIFIGGVPR2	Well_1	0.225653	1077	0.139714	0.099784	0.18091	-0.047674	O60507	TPST1		None	Unlikely
Q9P0K1	seq.7933.75	prot.6873	371	-0.018342	-0.00011362	TDLMAVTLAQSLAHNIGIISDK3	Well_1	0.0208641	341	0.0208641	0.0208641	0.0208641	0.0392061	H7C3I4|Q9P0K1|Q9P0K1-2|Q9P0K1-3|Q9P0K1-4|Q9P0K1-5	ADAM22	Q9P0K1-2|Q9P0K1-3|Q9P0K1-4|Q9P0K1-5	None	Unlikely
Q86UP6	seq.7943.16	prot.7751	0	NA	NA	NA	NA	NA	NA	NA	NA	NA	NA	NA	character(0)		None	NA
A6NH11	seq.7948.129	prot.534	1396	0.444099	0.432246	LLELACPGATEAEAR2	Well_1	0.383085	1374	0.203099	0.134565	0.286474	-0.0610139	A6NH11	GLTPD2		None	Unlikely
Q96AJ9	seq.7952.2	prot.4826	1292	0.207825	0.0505359	RLEAGYQIAVETEQIGQEMLENLSHDR4	Well_1	0.258039	278	0.186084	0.149614	0.229877	0.0502146	Q96AJ9|Q96AJ9-1	VTI1A	Q96AJ9-1	None	Unlikely
P19827	seq.7955.195	prot.2210	1396	0.359071	0.433894	IYEDHDATQQLQGFYSQVAK3	Well_2	0.288845	1396	0.137007	0.0917894	0.187514	-0.0702259	P19827|P19827-3	ITIH1	P19827-3	None	Unlikely
Q5TGZ0	seq.7956.11	prot.3892	1133	0.00247772	0.0179232	CLADAVVK2	Well_1	0.0252165	1130	-0.129627	-0.207049	-0.0522052	0.0227388	A0A087WU07|Q5TGZ0	MICOS10		None	Unlikely
Q8WXD2	seq.7957.2	prot.4688	1225	0.545873	0.552779	LNVEDVDSTK2	Well_2	0.518497	763	0.469259	0.410706	0.514609	-0.027376	Q8WXD2	SCG3		None	Unlikely
P09105	seq.7965.25	prot.1923	780	0.0898734	0.0770006	FLSHVISALVSEYR3	Well_2	0.160534	55	0.103235	0.0582695	0.142921	0.0706605	P09105	HBQ1		None	Unlikely
Q9NY97	seq.7980.72	prot.5785	1352	-0.00888628	-0.00902973	VFLLGQTPPEDNHPDLSDMLK3	Well_2	0.133571	626	-0.0238454	-0.0435727	0.0627136	0.142458	Q9NY97	B3GNT2		None	Uncertain
Q96L58	seq.7981.230	prot.5008	1393	0.148402	0.0596831	ADDDSFAR2	Well_1	0.202472	684	0.0866188	0.00574743	0.131898	0.0540707	Q96L58	B3GALT6		None	Unlikely
Q9BYC8	seq.7982.10	prot.6813	984	-0.116581	-0.0570143	APTIETVVLYTGETPSEQDQGK3	Well_1	-0.0524126	330	-0.0608837	-0.0706962	-0.0566481	0.0641681	Q9BYC8	MRPL32		None	Unlikely
Q9Y5F6	seq.7983.1	prot.6240	816	-0.00277068	-0.0210905	VGIPENAPIGTLLLR2	Well_2	0.0272978	703	-0.0253877	-0.0517304	0.000955047	0.0300685	Q9Y5F6|Q9Y5F6-2	PCDHGC5	Q9Y5F6-2	None	Unlikely
A1L170	seq.7989.5	prot.7452	0	NA	NA	PVAPGSAPLGSGEPGGPGLWVGSSQHLK3	Well_1	-0.0095955	265	-0.0095955	-0.0095955	-0.0095955	NA	A1L170|A1L170-2	C1orf226	A1L170-2	None	NA
Q86YB8	seq.7994.41	prot.4287	1379	0.243583	0.166919	ELEDCEQANK2	Well_2	0.337894	63	0.161638	0.107711	0.1837	0.094311	A0A8I5KWQ1|Q86YB8	ERO1B		None	Unlikely
P49961	seq.7999.23	prot.2769	1131	0.0634033	0.0392009	MESEELADR2	Well_1	0.163817	206	0.0363552	0.0309084	0.0636135	0.100414	P49961|P49961-2|P49961-5|P49961-6	ENTPD1	P49961-2|P49961-5|P49961-6	None	Uncertain
O14556	seq.8004.15	prot.1087	88	-0.0191314	0.0821345	NA	NA	NA	NA	NA	NA	NA	NA	NA	character(0)		None	NA
P84157	seq.8005.1	prot.6583	584	0.159959	0.154243	EQLAAIFK2	Well_2	0.196038	471	0.11553	0.0752766	0.155784	0.0360792	P84157	MXRA7		None	Unlikely
P84157	seq.8005.1	prot.3158	1223	-0.00513909	0.0068252	GPSSEGPEEEDGEGFSFK2	Well_1	0.0336526	548	-0.0248512	-0.059288	-0.0105111	0.0387917	P84157|P84157-2|P84157-3|Q6ZR64	MXRA7	P84157-2|P84157-3	None	Unlikely
Q9NXW2	seq.8006.12	prot.6432	650	0.0448309	0.0210009	AIGTAYAVLSNPEK2	Well_1	0.0991099	226	0.0170459	-0.0269036	0.0667718	0.054279	J3KPS0|Q9NXW2	DNAJB12		None	Unlikely
Q15526	seq.8009.121	prot.3632	1383	-0.0355662	-0.0423796	VLAEPVPLPADPMELK2	Well_2	0.12933	109	-0.046199	-0.0809578	-0.00154624	0.164896	Q15526	SURF1		None	Uncertain
Q6ZNF0	seq.8011.96	prot.7603	42	0.170818	0.184195	NA	NA	NA	NA	NA	NA	NA	NA	NA	character(0)		None	NA
Q9H0V9	seq.8013.9	prot.5415	1380	0.477901	0.417712	LTPDMQSK2	Well_1	0.362554	1098	0.236046	0.152119	0.31407	-0.115348	F8WB07|F8WEK5|Q9H0V9|Q9H0V9-2	LMAN2L	Q9H0V9-2	None	Unlikely
Q5SRI9	seq.8014.359	prot.6650	474	0.0470558	0.060142	TGNALPMFYVYDSYITKPEK3	Well_2	0.129462	160	0.0705889	0.0411524	0.100026	0.0824063	Q5SRI9	MANEA		None	Unlikely
Q96CU9	seq.8017.23	prot.6763	1199	0.0617639	0.0530867	VQSLGVLFCQGEVTR2	Well_2	0.156098	88	0.0402403	0.034501	0.0684309	0.0943345	A0A8I5KTW5|A0A8I5KU12|A0A8I5KUS8|A0A8I5KZ12|A0A8I5QL46|A0A8J9AK24|Q96CU9	FOXRED1		None	Unlikely
Q6P1L8	seq.8021.59	prot.7103	1169	0.11029	0.0200091	VGDQILLAIK2	Well_1	0.0987489	872	0.0697094	0.0579122	0.085497	-0.0115406	Q6P1L8	MRPL14		None	Unlikely
O60704	seq.8024.64	prot.1333	1396	0.0201941	0.015528	GAMRPEQEELVMVGTNHVEYR4	Well_2	0.166909	52	0.0207554	-0.00846415	0.0556038	0.146714	O60704	TPST2		None	Uncertain
Q9NQ38	seq.8028.22	prot.5621	1396	0.691222	0.538364	ATAPTELNCDDFK2	Well_2	0.577493	1389	0.276906	0.200576	0.367903	-0.113729	E5RFU9|Q9NQ38|Q9NQ38-2|Q9NQ38-3	SPINK5	Q9NQ38-2|Q9NQ38-3	None	Unlikely
Q9H425	seq.8035.6	prot.5466	1394	0.350928	0.142105	EEEASFWK2	Well_2	0.404993	54	0.20056	0.149959	0.251175	0.0540657	Q9H425-2|Q9H425-3|Q9H425	C1orf198	Q9H425-2|Q9H425-3	None	Unlikely
Q15738	seq.8038.41	prot.3651	1392	-0.0129986	0.0127129	ILTGLNYEAPK2	Well_2	0.0985465	72	-0.0282808	-0.0497168	-0.000265597	0.111545	Q15738	NSDHL		None	Uncertain
Q8N128	seq.8039.41	prot.4385	1396	0.167046	0.151315	YQYAIDEYYR2	Well_2	0.239994	1394	0.0826522	0.0468057	0.153865	0.0729476	Q8N128|Q8N128-2	FAM177A1	Q8N128-2	None	Unlikely
Q5DT21	seq.8042.88	prot.692	981	0.389853	0.350896	FCHHMYDPICGSDGK4	Well_1	0.476142	63	0.35355	0.23684	0.4067	0.0862892	D6RJC5|Q5DT21	SPINK9		None	Unlikely
P09382	seq.8046.9	prot.1931	1395	-0.0126432	-0.0042747	SFVLNLGK1	Well_2	0.125182	163	-0.017977	-0.0362272	0.0143168	0.137825	P09382	LGALS1		None	Uncertain
P98153	seq.8055.33	prot.3163	459	0.0106642	0.0445498	FVLAQEWDQPER2	Well_2	0.0543435	82	-0.0234391	-0.0303165	0.0154522	0.0436793	F6SYP7|P98153|P98153-2	DGCR2	P98153-2	None	Unlikely
Q9NVM1	seq.8062.15	prot.5735	629	0.0196732	-0.0292602	RDMELLSNSLAAYAHIR3	Well_1	0.0654251	565	0.0242679	0.00360604	0.0370944	0.0457519	Q9NVM1	EVA1B		None	Unlikely
Q9UIB8	seq.8073.3	prot.5973	1396	0.178259	0.128068	VLPSKEEPVNTVYSEVQFADK3	Well_1	0.208481	452	0.123215	0.0923164	0.144263	0.0302216	Q9UIB8|Q9UIB8-2|Q9UIB8-3|Q9UIB8-7	CD84	Q9UIB8-2|Q9UIB8-3|Q9UIB8-7	None	Unlikely
Q9BUB7	seq.8074.32	prot.5236	1273	-0.0644063	-0.0225554	LYHEATTDTYK2	Well_1	0.0753412	597	-0.0499493	-0.116298	0.00882272	0.139748	Q9BUB7	TMEM70		None	Uncertain
Q9Y287	seq.8086.49	prot.6121	1396	-0.169959	-0.153659	KLTAYLDLNLDK3	Well_1	0.0120165	168	-0.0430539	-0.136009	-0.0311144	0.181975	A0A3B3IUC0|Q9Y287	ITM2B		None	Uncertain
O43567	seq.8087.250	prot.1249	1304	-0.123242	-0.0618213	KIDIPSVFIGESSANSLK3	Well_1	-0.0499698	776	-0.0521586	-0.0834438	-0.0510642	0.073272	O43567|O43567-2	RNF13	O43567-2	None	Unlikely
P48740	seq.8091.16	prot.2713	1396	0.403978	0.398742	VETEDQVLATFCGR2	Well_2	0.442558	1395	0.191102	0.0979647	0.323296	0.0385799	F8W876|P48740|P48740-2|P48740-3	MASP1	P48740-2|P48740-3	None	Unlikely
P48740	seq.8091.16	prot.2712	1396	0.277665	0.285369	LRSDENEQHLGVK3	Well_2	0.287101	1396	0.176192	0.0782804	0.244181	0.00943596	P48740	MASP1		None	Unlikely
P48740	seq.8091.16	prot.820	0	NA	NA	NEIDLESELK2	Well_2	0.375794	1395	0.316956	0.241223	0.350668	NA	F8W876|P48740-3	MASP1	P48740-3	None	NA
Q8N5K1	seq.8094.20	prot.4437	1396	-0.0716754	-0.0179206	VQLPAYLK1	Well_2	0.099657	101	-0.0654034	-0.0947162	-0.0112496	0.171332	A0A2R8Y540|I3L1N9|Q8N5K1	CISD2		None	Uncertain
P30405	seq.8095.213	prot.2448	1396	0.668936	0.757004	TDWLDGK2	Well_1	0.684037	1377	0.406721	0.319621	0.500079	0.0151005	E9PEQ6|Q9UNP9|Q9UNP9-2|Q9UNP9-3|P30405	PPIE|PPIF	Q9UNP9-2|Q9UNP9-3	Sequence homology	Unlikely
Q5VXI9	seq.8097.77	prot.7537	71	0.392512	0.3419	VPTAIWAGGHDVLVTPQDVAR3	Well_2	0.335795	65	0.335795	0.335795	0.335795	-0.0567166	Q5VXI9	LIPN		None	Unlikely
P24557	seq.8098.37	prot.2333	1396	-0.0351201	0.00653587	LGLLEVKLTLLHVLHK4	Well_1	0.0822871	192	-0.0221493	-0.066906	0.00640553	0.117407	A0A0C4DH47|P24557|P24557-2|P24557-3	TBXAS1	P24557-2|P24557-3	None	Uncertain
Q9BUD6	seq.8099.42	prot.5237	1396	0.322151	0.346202	AFIPPAPVLPSR2	Well_1	0.331645	538	0.215459	0.203995	0.256716	0.00949377	Q9BUD6	SPON2		None	Unlikely
O60844	seq.8219.14	prot.1344	1396	-0.0201702	-0.0785477	DSGTSFNAVPLHPNTVLR2	Well_1	0.0880069	245	-0.00511126	-0.0118451	0.0153603	0.108177	O60844	ZG16		None	Uncertain
P14174	seq.8221.19	prot.2088	1396	0.129226	0.117103	PMFIVNTNVPR2	Well_2	0.0825168	1393	0.0610057	0.0104931	0.0729529	-0.0467088	P14174	MIF		None	Unlikely
P29323	seq.8225.86	prot.2412	1345	-0.23393	-0.183707	WTAPEAIQYR2	Well_1	-0.098671	624	-0.163804	-0.196371	-0.131238	0.135259	A0A7P0TA58|A0A7P0TBL4|B1AKC9|P29323|P29323-2|P29323-3|Q15375|Q15375-4	EPHA7|EPHB2	P29323-2|P29323-3|Q15375-4	Sequence homology	Uncertain
Q4G148	seq.8229.1	prot.3765	1371	0.0889345	0.0931848	SAIIFSIK2	Well_2	0.162099	193	0.0351131	0.0165366	0.112869	0.0731645	Q4G148|Q4G148-2	GXYLT1	Q4G148-2	None	Unlikely
P17948	seq.8231.122	prot.2176	1325	0.192517	0.301714	AFPSPEVVWLK2	Well_2	0.327347	50	0.133291	0.0538442	0.182852	0.13483	A0A1W2PNW4|P17948-2|P17948-3|P17948-4|P17948	FLT1	P17948-2|P17948-3|P17948-4	None	Uncertain
P05060	seq.8235.48	prot.1785	1396	0.661706	0.652935	GEAGAPGEEDIQGPTK2	Well_2	0.645408	1396	0.382062	0.282155	0.467022	-0.0162981	P05060	CHGB		None	Unlikely
Q8TCD1	seq.8236.8	prot.4588	1335	-0.038341	-0.0269253	GPTEICDK2	Well_2	-0.0361731	267	-0.0531245	-0.0765628	-0.0446488	0.00216789	Q8TCD1	C18orf32		None	Unlikely
P06276	seq.8239.223	prot.1821	1393	0.288249	0.286627	TQILVGVNK2	Well_1	0.312982	192	0.158071	0.0673265	0.228844	0.0247329	F8WEX7|F8WF14|P06276	BCHE		None	Unlikely
P0C7M8	seq.8242.9	prot.1962	1391	-0.164695	-0.0797206	ELEFMFK2	Well_2	0.128651	214	-0.0625367	-0.0812912	-0.0213635	0.293346	P0C7M8	CLEC2L		None	Uncertain
P00995	seq.8243.55	prot.7720	0	NA	NA	CYNELNGCTK2	Well_2	0.0860844	151	0.0860844	0.0860844	0.0860844	NA	D6RIU5|P00995	SPINK1		None	NA
Q9BYC5	seq.8244.16	prot.5319	1396	0.672913	0.717677	TADEIPMEPGDIIGVAGNHWDGYSK3	Well_2	0.624913	1394	0.412142	0.322897	0.497367	-0.0479997	G3XAD2|Q9BYC5-3|Q9BYC5	FUT8	Q9BYC5-3	None	Unlikely
Q9UMF0	seq.8245.27	prot.6905	1305	-0.0113173	0.00328433	LLEVGSERPVSCTLDGLFPASEAR3	Well_1	0.0892746	480	-0.000876549	-0.0527747	0.0486469	0.100592	Q9UMF0	ICAM5		None	Uncertain
Q8NBP7	seq.8246.9	prot.4486	1396	0.640849	0.67036	GTVSGTLIGLEFIR2	Well_2	0.552076	1396	0.345455	0.234549	0.416072	-0.0887732	A0A669KBG0|Q8NBP7	PCSK9		None	Unlikely
Q12913	seq.8250.2	prot.3349	1396	-0.0992403	-0.104169	LVGISQPK1	Well_2	0.334113	74	-0.0622635	-0.0979031	-0.0317601	0.433354	Q12913	PTPRJ		None	Uncertain
Q6P988	seq.8252.2	prot.4011	1396	0.817559	0.701835	HTDCVDTITCAPTEAIR3	Well_2	0.71008	1395	0.46983	0.3408	0.56369	-0.107479	Q6P988	NOTUM		None	Unlikely
Q9Y6F6	seq.8255.34	prot.6297	1395	0.610278	0.661483	SLPGSAPPLTEK2	Well_1	0.637999	1365	0.323032	0.256765	0.430288	0.027721	E9PJ61|Q9Y6F6|Q9Y6F6-5|Q9Y6F6-6|Q9Y6F6-7|Q9Y6F6-8	IRAG1	Q9Y6F6-5|Q9Y6F6-6|Q9Y6F6-7|Q9Y6F6-8	None	Unlikely
Q8NBZ7	seq.8258.22	prot.4491	1396	0.503212	0.48006	TNTIGTLNMLGLAK2	Well_2	0.402476	1395	0.21513	0.169619	0.308374	-0.100736	Q8NBZ7|Q8NBZ7-2|Q8NBZ7-3	UXS1	Q8NBZ7-2|Q8NBZ7-3	None	Unlikely
P27105	seq.8261.51	prot.2374	1396	-0.17249	-0.100293	DVKLPVQLQR3	Well_1	0.0220674	233	-0.125699	-0.144491	-0.0917841	0.194557	P27105	STOM		None	Uncertain
P05090	seq.8262.20	prot.1789	1396	0.724164	0.73021	NILTSNNIDVK2	Well_2	0.61232	1396	0.463243	0.290219	0.528288	-0.111844	P05090	APOD		None	Unlikely
P42167	seq.8265.225	prot.2618	1385	0.441091	0.427891	YGVNPGPIVGTTR2	Well_2	0.477979	161	0.271947	0.237277	0.333523	0.0368888	G5E972|P42166|P42167-3|P42167|P42167-2	TMPO	P42167-3|P42167-2	None	Unlikely
P56937	seq.8272.22	prot.6566	845	-0.0511902	-0.0165492	ITADGLQEVFETNVFGHFILIR3	Well_1	0.0682152	68	-0.0120823	-0.0417826	0.019304	0.119405	P56937	HSD17B7		None	Uncertain
O15400	seq.8274.64	prot.1190	1396	0.44168	0.405956	TLNQLGTPQDSPELR2	Well_1	0.431975	1382	0.201014	0.159196	0.35089	-0.00970529	O15400|O15400-2	STX7	O15400-2	None	Unlikely
Q5VY43	seq.8275.31	prot.3920	1396	-0.160848	-0.14067	DSVGSQPPLPPGLPPGHYDSPK3	Well_2	0.113344	62	-0.059102	-0.0996587	-0.0227546	0.274191	Q5VY43	PEAR1		None	Uncertain
P04004	seq.8280.238	prot.1749	1396	0.190572	0.223652	VDTVDPPYPR2	Well_1	0.317423	1382	0.0214707	-0.0321752	0.0973685	0.126851	P04004	VTN		None	Likely
P02749	seq.8288.27	prot.1726	1396	-0.0392813	0.0056442	ATFGCHDGYSLDGPEEIECTK3	Well_2	0.104463	1396	-0.0200758	-0.0514229	0.0195449	0.143745	P02749	APOH		None	Likely
Q7Z4H8	seq.8296.117	prot.4184	758	0.235904	0.201231	LMGFFDFFK2	Well_1	0.320279	395	0.238256	0.194403	0.27967	0.0843751	Q7Z4H8-2|Q7Z4H8-3|Q7Z4H8	POGLUT3	Q7Z4H8-2|Q7Z4H8-3	None	Unlikely
O75381	seq.8300.82	prot.1403	1388	0.203861	0.162402	IPSWQIPVK2	Well_1	0.223129	1272	0.122835	0.0743453	0.166131	0.0192684	O75381	PEX14		None	Unlikely
O00300	seq.8304.50	prot.1035	1356	0.519885	0.582227	SCPPGFGVVQAGTPER2	Well_1	0.548911	1036	0.313985	0.229707	0.36871	0.0290258	O00300	TNFRSF11B		None	Unlikely
Q8IWU5	seq.8305.18	prot.4334	1391	-0.0712637	-0.00659083	LHIDHEIETLQNK3	Well_2	0.221977	74	-0.0583846	-0.0759831	-0.0389391	0.293241	Q8IWU5|Q8IWU5-2	SULF2	Q8IWU5-2	None	Uncertain
Q9H3H3	seq.8307.47	prot.5457	1356	0.494239	0.505371	TTPATELDAWLAK2	Well_1	0.422046	1034	0.258594	0.201505	0.312666	-0.0721935	Q9H3H3|Q9H3H3-1|Q9H3H3-3	C11orf68	Q9H3H3-1|Q9H3H3-3	None	Unlikely
Q12794	seq.8309.12	prot.3330	1396	0.292697	0.068032	ALYPSIYMPAVLEGTGK2	Well_2	0.292543	1335	0.143515	-0.0344763	0.182475	-0.000154675	Q12794-3|Q12794|Q12794-2	HYAL1	Q12794-3|Q12794-2	None	Unlikely
P30085	seq.8312.139	prot.2439	1396	0.0566474	0.0511084	KNPDSQYGELIEK3	Well_2	0.377832	63	0.0367929	0.00314136	0.0685188	0.321185	P30085-3|Q5T0D2	CMPK1	P30085-3	None	Uncertain
P15586	seq.8314.71	prot.2124	1395	0.560078	0.445696	IQEPNTFPAILR2	Well_2	0.479079	1392	0.252787	0.147374	0.329798	-0.0809991	F6S8M0|H7C3P4|P15586-2|P15586	GNS	P15586-2	None	Unlikely
Q9NWH9	seq.8320.5	prot.5746	816	0.0968218	0.083466	ERLEIER2	Well_1	0.101566	655	0.0821628	0.0724611	0.0918645	0.00474437	Q9NWH9	SLTM		None	Unlikely
Q07654	seq.8323.163	prot.7406	87	0.496942	0.569308	DRVDCGYPHVTPK3	Well_2	0.925253	67	0.628791	0.48056	0.777022	0.428312	Q07654	TFF3		None	Uncertain
P08319	seq.8325.37	prot.1898	0	NA	NA	ALGATDCLNPR2	Well_2	0.944448	1396	0.801232	0.65688	0.891864	NA	P08319|P08319-2	ADH4	P08319-2	None	NA
Q6IA17	seq.8326.63	prot.3967	1383	-0.0886492	-0.0944108	LYDAYVSYSDCPEDR2	Well_1	0.0770209	212	-0.0524939	-0.0710251	-0.0172935	0.16567	C9JFX4|Q6IA17	SIGIRR		None	Uncertain
Q9H4A9	seq.8327.26	prot.5478	774	0.0698394	0.0967702	NVPDDILQLLK2	Well_1	0.0933455	582	-0.00104636	-0.170635	0.0681212	0.0235061	A0A5F9ZHB4|Q9H4A9|Q9H4B8	DPEP3|DPEP2		Sequence homology	Unlikely
Q96SL4	seq.8345.27	prot.5088	1342	0.691144	0.636905	YLVAPDGK2	Well_2	0.719663	208	0.523507	0.404015	0.596028	0.0285185	Q96SL4	GPX7		None	Unlikely
Q9UHL4	seq.8346.9	prot.5957	1390	0.69285	0.52029	APDPGFQER2	Well_1	0.609803	1330	0.335736	0.269454	0.491864	-0.0830477	Q9UHL4	DPP7		None	Unlikely
P29323	seq.8348.4	prot.2412	1345	-0.236232	-0.231721	WTAPEAIQYR2	Well_1	-0.135125	624	-0.180638	-0.203395	-0.157881	0.101107	A0A7P0TA58|A0A7P0TBL4|B1AKC9|P29323|P29323-2|P29323-3|Q15375|Q15375-4	EPHA7|EPHB2	P29323-2|P29323-3|Q15375-4	Sequence homology	Uncertain
B1AKI9	seq.8355.80	prot.7225	1020	0.0486224	0.0342962	SCGYACTATESR2	Well_2	0.0332048	882	0.0247253	-0.0466261	0.0289651	-0.0154176	B1AKI9	ISM1		None	Unlikely
P30048	seq.8358.30	prot.2435	1396	0.584402	0.624751	GLFIIDPNGVIK2	Well_1	0.620754	1382	0.416508	0.322665	0.517778	0.0363514	P30048	PRDX3		None	Unlikely
O94768	seq.8359.149	prot.7010	173	-0.0193768	-0.00358823	AEILHEIAVLELAK3	Well_2	-0.0476932	82	-0.05327	-0.0560584	-0.0504816	-0.0283164	O94768	STK17B		None	Unlikely
A8MWY0	seq.8363.18	prot.555	1273	-0.0296791	0.00788564	EACIPCGPGSK2	Well_2	0.131456	79	-0.0300601	-0.0426022	-0.00756431	0.161136	A8MWY0|A8MWY0-3	ELAPOR2	A8MWY0-3	None	Uncertain
Q14118	seq.8369.102	prot.3485	1396	-0.0935128	-0.0863824	VTIPTDLIASSGDIIK2	Well_2	0.134735	614	-0.061374	-0.102984	-0.00528233	0.228248	Q14118	DAG1		None	Uncertain
Q14118	seq.8369.28	prot.3485	1396	0.144186	0.148294	LVPVVNNR2	Well_2	0.460882	1317	-0.033248	-0.0766146	0.044188	0.316696	Q14118	DAG1		None	Likely
Q96JP9	seq.8372.29	prot.4989	1388	0.104952	0.0508385	VVILVTDANDEAPR2	Well_2	0.102172	639	0.0332959	-0.00136786	0.0569833	-0.00277989	Q96JP9-2|Q96JP9	CDHR1	Q96JP9-2	None	Unlikely
Q96JP9	seq.8372.99	prot.4989	1388	0.201027	0.134325	IVDLNNHPPTFYGESGPQNR3	Well_2	0.17938	924	0.0968493	-0.0146721	0.143988	-0.0216462	Q96JP9-2|Q96JP9	CDHR1	Q96JP9-2	None	Unlikely
Q8IW41	seq.8382.47	prot.4320	434	0.0156733	0.0283845	LCDFGFAK2	Well_2	0.0629095	149	0.0296477	0.0130168	0.0462786	0.0472361	F8VRP2|Q8IW41|Q8IW41-2	MAPKAPK5	Q8IW41-2	None	Unlikely
Q04756	seq.8385.248	prot.3240	1301	0.0479474	0.0496961	SQFVQPICLPEPGSTFPAGHK3	Well_1	0.508334	1382	0.257846	0.133211	0.372817	0.460386	D6RAR4|Q04756	HGFAC		None	Likely
Q9UBP0	seq.8388.24	prot.245	1392	-0.125716	-0.0609459	TEFLIEFDGVQSAGDDR2	Well_1	0.0719596	426	-0.054691	-0.0899253	-0.0240026	0.197675	A0A2R8Y4I8|A0A2U3TZR0|Q9UBP0-3|Q9UBP0-4|Q9UBP0|Q9UBP0-2	SPAST	Q9UBP0-3|Q9UBP0-4|Q9UBP0-2	None	Uncertain
P10153	seq.8394.56	prot.1975	1013	0.134985	0.0811057	YAQTPANMFYIVACDNR3	Well_1	0.381838	57	0.129792	0.111453	0.197842	0.246853	P10153	RNASE2		None	Uncertain
Q6ZRP7	seq.8397.147	prot.4093	1121	0.151563	0.158164	AGEDAVWVLDSGSVR2	Well_2	0.328791	130	0.130616	0.0863819	0.174393	0.177227	Q6ZRP7	QSOX2		None	Uncertain
P49788	seq.8398.277	prot.2756	1357	0.698426	0.725872	YNPESLLQEGEGR2	Well_2	0.787215	878	0.492486	0.340012	0.718626	0.0887889	P49788|P49788-2	RARRES1	P49788-2	None	Unlikely
O94768	seq.8399.6	prot.7010	173	-0.139449	-0.131887	SISGLLTTTPQIPIK2	Well_2	-0.0936267	66	-0.157122	-0.18887	-0.125374	0.0458226	O94768	STK17B		None	Unlikely
Q9NRR1	seq.8402.22	prot.5672	1152	0.226585	0.220693	LYLDIHNYCVLDK3	Well_2	0.243039	351	0.208164	0.142007	0.219445	0.0164538	Q9NRR1	CYTL1		None	Unlikely
P49327	seq.8403.18	prot.2727	1396	0.475487	0.504432	AQVADVVVSR2	Well_1	0.427967	1375	0.249062	0.189581	0.303569	-0.0475199	A0A0U1RQF0|P49327	FASN		None	Unlikely
O14672	seq.8405.108	prot.1102	1396	-0.0663487	-0.0340945	FLELNSEQNHDDYCLAYVFTDR3	Well_2	0.102023	119	-0.0670261	-0.102835	-0.0235562	0.168371	O14672	ADAM10		None	Uncertain
P05019	seq.8406.17	prot.1782	1396	0.114424	0.0855561	LEMYCAPLKPAK2	Well_2	0.151253	92	0.0908779	0.0627196	0.109111	0.0368291	P05019|P05019-3|P05019-4|P05019-2	IGF1	P05019-3|P05019-4|P05019-2	None	Unlikely
Q04721	seq.8407.84	prot.3239	1396	0.327328	0.35029	CLPGFAGER2	Well_2	0.345165	1312	0.169678	0.0945896	0.239644	0.0178366	Q04721	NOTCH2		None	Unlikely
Q9UBU3	seq.8447.11	prot.5906	1210	0.345404	0.310557	LSGVQYQQHSQALGK2	Well_2	0.348433	366	0.30047	0.204669	0.316996	0.00302865	Q9UBU3|Q9UBU3-2|Q9UBU3-3|Q9UBU3-4|Q9UBU3-5	GHRL	Q9UBU3-2|Q9UBU3-3|Q9UBU3-4|Q9UBU3-5	None	Unlikely
P37840	seq.8458.111	prot.2575	1396	0.687589	0.71293	EGVLYVGSK2	Well_2	0.687351	1396	0.47305	0.380718	0.596519	-0.000237998	A0A669KB41|A0A669KBH5|E7EPV7|P37840|Q16143|P37840-2	SNCA|SNCB	P37840-2	Sequence homology	Unlikely
P37840	seq.8458.16	prot.2575	1396	0.729978	0.764922	EGVLYVGSK2	Well_2	0.733291	1396	0.493966	0.404397	0.639051	0.00331293	A0A669KB41|A0A669KBH5|E7EPV7|P37840|Q16143|P37840-2	SNCA|SNCB	P37840-2	Sequence homology	Unlikely
P22004	seq.8459.10	prot.2269	1376	0.0948596	0.102193	QQEEQQQQQQLPR3	Well_1	0.164841	96	0.00889631	-0.0269571	0.0987725	0.0699815	P22004	BMP6		None	Unlikely
P08294	seq.8463.2	prot.1896	1396	0.604221	0.78486	AVVVHAGEDDLGR2	Well_2	0.64239	1396	0.530487	0.382233	0.560978	0.0381682	P08294	SOD3		None	Unlikely
P09529	seq.8467.9	prot.1942	1396	0.185986	0.0830536	GLNPGTVNSCCIPTK2	Well_1	0.253452	67	0.0860187	0.0400922	0.125538	0.0674664	P09529	INHBB		None	Unlikely
P08476	seq.8467.9	prot.7019	708	0.128565	0.159096	AEVWLFLK2	Well_2	0.109326	612	0.0875913	0.076724	0.0984587	-0.0192385	P08476	INHBA		None	Unlikely
P18065	seq.8469.41	prot.2181	1396	0.876051	0.881707	LEGEACGVYTPR2	Well_2	0.865959	1396	0.662393	0.56783	0.776575	-0.0100912	P18065	IGFBP2		None	Unlikely
P09237	seq.8475.15	prot.1928	1396	-0.0782838	-0.0155385	CGVPDVAEYSLFPNSPK2	Well_1	0.0414887	287	-0.0538088	-0.0872451	-0.0361299	0.119773	P09237	MMP7		None	Uncertain
P10645	seq.8476.11	prot.1991	1396	0.772119	0.773539	GLSAEPGWQAK2	Well_2	0.817714	1394	0.643478	0.557352	0.704323	0.0455953	P10645	CHGA		None	Unlikely
P09238	seq.8479.4	prot.1929	1396	0.84141	0.814981	IVNYTPDLPR2	Well_2	0.792013	1369	0.568849	0.443313	0.645831	-0.049397	P09238	MMP10		None	Unlikely
Q12805	seq.8480.29	prot.3335	1396	0.621293	0.604565	NPCQDPYILTPENR2	Well_2	0.570084	1396	0.366797	0.240881	0.423632	-0.0512088	Q12805	EFEMP1		None	Unlikely
P41159	seq.8484.24	prot.2604	1394	0.928897	0.916006	INDISHTQSVSSK3	Well_2	0.937116	1386	0.717955	0.518153	0.880584	0.00821908	P41159	LEP		None	Unlikely
Q14145	seq.8485.7	prot.7764	171	-0.105366	0.0327296	VVLASSSPVFK2	Well_1	-0.116756	107	-0.116756	-0.116756	-0.116756	-0.0113903	Q14145	KEAP1		None	Unlikely
P05106	seq.8488.33	prot.1790	1396	0.388489	0.369406	GSGDSSQVTQVSPQR3	Well_1	0.468518	1382	0.262578	0.167384	0.336308	0.0800285	I3L4X8|P05106	ITGB3		None	Unlikely
P08514	seq.8488.33	prot.1901	1396	0.388467	0.370933	ALSNVEGFER2	Well_1	0.452806	1382	0.257744	0.148371	0.344951	0.0643394	P08514	ITGA2B		None	Unlikely
P01024	seq.8494.1	prot.1647	1396	0.180132	0.187991	IRYYTYLIMNK3	Well_1	0.202386	79	0.0865804	0.0541544	0.11731	0.0222535	P01024	C3		None	Unlikely
Q6E0U4	seq.8535.102	prot.3960	1396	0.0595507	0.0405124	QNTPFLNWK2	Well_1	0.218996	215	0.0629311	0.0362959	0.0827654	0.159445	C9IYI1|C9J186|C9JCN1|M0R0A5|M0R265|Q6E0U4|Q6E0U4-13|Q6E0U4-16|Q6E0U4-4|Q6E0U4-8|CONA3EZ79|CONA3EZ82	DMKN|CONDMKN	Q6E0U4-13|Q6E0U4-16|Q6E0U4-4|Q6E0U4-8	Sequence homology	Uncertain
Q6E0U4	seq.8535.102	prot.7099	0	NA	NA	GDSGSESSWGSSTGSSSGNHGGSGGGNGHK4	Well_2	0.052713	584	0.0518898	0.0445198	0.0523014	NA	Q6E0U4|Q6E0U4-3|Q6E0U4-5|Q6E0U4-6|Q6E0U4-7|CONA3EZ82	DMKN|CONDMKN	Q6E0U4-3|Q6E0U4-5|Q6E0U4-6|Q6E0U4-7	Sequence homology	NA
Q9BX97	seq.8565.160	prot.5294	860	-0.0107845	0.0189136	SLDNLGYNLYHPLGSELASIR3	Well_1	0.0599806	541	-0.000486795	-0.0371114	0.00666422	0.0707651	Q9BX97	PLVAP		None	Unlikely
Q9NVJ2	seq.8569.147	prot.5733	1396	0.148491	0.0808123	IWDIGGQPR2	Well_2	0.157823	942	0.0660974	0.0439629	0.101694	0.00933177	Q9NVJ2|Q9NVJ2-2	ARL8B	Q9NVJ2-2	None	Unlikely
Q9P0T7	seq.8597.1	prot.574	1382	-0.0693124	-0.06324	KPDAYTEQLHNEEENEDAR4	Well_1	0.0294266	506	-0.0549057	-0.0751353	-0.0190656	0.098739	B1ALM5|Q9P0T7	TMEM9		None	Unlikely
Q07954	seq.8601.167	prot.3282	1396	0.0191302	0.00635874	KLSGCSQDCEDLK3	Well_2	0.171864	248	0.00323485	-0.025326	0.0349018	0.152734	Q07954	LRP1		None	Uncertain
Q9P0G3	seq.8620.56	prot.5838	1382	0.791207	0.790407	SSQPWQAALLAGPR2	Well_1	0.69463	1372	0.436078	0.274033	0.644422	-0.0965775	A0A1R3UHJ7|Q9P0G3	KLK14		None	Unlikely
Q6UXZ4	seq.8624.16	prot.7453	565	0.0270288	-0.0429574	ICATFDTPNAK2	Well_2	0.01925	478	-0.0317851	-0.0573026	-0.00626751	-0.00777874	C9J1I0|C9J2B6|E9PDS8|H7BXJ2|Q6UXZ4|Q6UXZ4-2	UNC5D	Q6UXZ4-2	None	Unlikely
Q96PL5	seq.8631.13	prot.5046	1349	-0.014719	-0.00182031	LEDQGSYR2	Well_2	0.195788	68	-0.0506894	-0.06496	0.00480603	0.210507	Q96PL5	ERMAP		None	Uncertain
O75381	seq.8645.257	prot.1403	1388	0.062041	0.0150434	MEVQGEEEK2	Well_2	0.133624	253	0.0158171	-0.000123058	0.0609746	0.0715829	O75381	PEX14		None	Unlikely
O14672	seq.8654.13	prot.1102	1396	-0.0387988	-0.00573952	MDPSTCASTGSVQWSR3	Well_2	0.110449	57	-0.0154798	-0.0350183	0.000162109	0.149247	O14672	ADAM10		None	Uncertain
O95866	seq.8659.68	prot.1591	1396	-0.129181	-0.0211566	TEPQRPVK2	Well_1	-0.0119446	830	-0.0994129	-0.11406	-0.0619688	0.117237	B7ZLJ5|O95866|O95866-3|O95866-5	MPIG6B	O95866-3|O95866-5	None	Uncertain
O95866	seq.8659.68	prot.1590	1396	-0.141749	-0.0336119	FALSPPHSSTCENRAPEASK3	Well_2	0.0221406	404	-0.104038	-0.119847	-0.0505082	0.16389	O95866-7|O95866-2	MPIG6B	O95866-7|O95866-2	Isoform	Uncertain
Q9NRN5	seq.8660.33	prot.5668	1396	-0.0994794	-0.0958645	LAALEER2	Well_1	0.0475584	1381	-0.0129297	-0.0844804	0.012473	0.147038	Q9NRN5	OLFML3		None	Likely
Q9NRN5	seq.8660.5	prot.5668	1396	0.619553	0.623432	YDMVTDCGYTISQVR3	Well_1	0.403859	1382	0.259977	0.173157	0.324251	-0.215694	B4DNG0|Q9NRN5-2|Q9NRN5	OLFML3	Q9NRN5-2	None	Unlikely
Q504Y2	seq.8664.36	prot.3776	1373	-0.0366355	-0.00919235	AVDFSGHDLGSCVR3	Well_2	0.0858965	121	-0.0268656	-0.0567288	-0.00176182	0.122532	Q504Y2	PKDCC		None	Uncertain
Q8IUR0	seq.8671.378	prot.4306	1382	0.0126209	-0.0154474	FEEAVIAR2	Well_2	0.0641611	183	-0.0075801	-0.0296308	0.0153609	0.0515402	M0QZQ8|Q8IUR0	TRAPPC5		None	Unlikely
O15173	seq.8681.93	prot.1164	1396	0.070658	0.0517732	FYGPAGPYGIFAGR2	Well_2	0.0984245	537	0.0369666	0.0274732	0.0578629	0.0277665	O15173|O15173-2	PGRMC2	O15173-2	None	Unlikely
Q53FT3	seq.8686.342	prot.3781	1325	-0.0185463	-0.0176268	SGEGSQHPFGAMNIVR3	Well_2	0.0139533	255	-0.00243977	-0.028981	0.00907344	0.0324995	E9PPG8|Q53FT3	HIKESHI		None	Unlikely
Q9NUM4	seq.8687.26	prot.5715	59	0.0402761	0.0929948	VHNIVLMMQVTVTTTYFGHSEQISQER4	Well_1	0.00868109	56	-0.0366772	-0.0611849	-0.0139981	-0.031595	Q9NUM4	TMEM106B		None	Unlikely
Q99999	seq.8696.15	prot.5168	1396	-0.0810974	-0.0736243	TICIDGGHAVDAAAIQDEAMQPWQPLGTK4	Well_2	0.144921	179	-0.0349094	-0.0669514	0.0181868	0.226018	Q99999	GAL3ST1		None	Uncertain
P35052	seq.8697.38	prot.2517	1396	0.228714	0.168009	VNPQGPGPEEK2	Well_1	0.2205	1253	0.0933408	0.0751925	0.116345	-0.00821396	H7C410|P35052	GPC1		None	Unlikely
P04233	seq.8748.45	prot.1764	1396	0.039773	0.0235427	HSLEQKPTDAPPK3	Well_1	0.115094	162	0.0290361	-0.0266077	0.080995	0.0753209	P04233|P04233-2	CD74	P04233-2	None	Unlikely
P15813	seq.8749.194	prot.7251	0	NA	NA	LLLVCHVSGFYPK3	Well_1	-0.0376186	234	-0.0376186	-0.0376186	-0.0376186	NA	A0A669KAZ2|P15813	CD1D		None	NA
P18206	seq.8750.46	prot.2186	1396	0.0991292	0.0557603	ILLRNPGNQAAYEHFETMK3	Well_1	0.324842	76	0.0644621	0.0313338	0.0976168	0.225712	P18206|P18206-2	VCL	P18206-2	None	Uncertain
Q9NPC4	seq.8759.29	prot.5605	995	0.151745	0.145253	YVLNGAFLAFER2	Well_2	0.179467	384	0.0997793	0.0905308	0.128411	0.0277223	Q9NPC4	A4GALT		None	Unlikely
O75477	seq.8776.10	prot.1418	1386	-0.000124282	-0.00923802	ADAEYYAAHK2	Well_2	0.170579	183	-0.00561891	-0.0204678	0.0344288	0.170703	O75477	ERLIN1		None	Uncertain
Q9P2E7	seq.8780.2	prot.5873	533	0.00957023	-0.00924525	VAAVDADDGENAR2	Well_2	-0.0221541	531	-0.0221541	-0.0221541	-0.0221541	-0.0317244	Q9P2E7-2|Q9P2E7	PCDH10	Q9P2E7-2	None	Unlikely
P16444	seq.8794.13	prot.8001	10	-0.16645	-0.174219	NA	NA	NA	NA	NA	NA	NA	NA	NA	character(0)		None	NA
P02786	seq.8795.48	prot.1736	1396	0.589601	0.667742	LLNENSYVPR2	Well_2	0.58757	1396	0.342554	0.290231	0.430166	-0.00203085	G3V0E5|P02786	TFRC		None	Unlikely
Q13596	seq.8807.13	prot.3443	1396	-0.0742906	0.00609319	LHAVVETLVNHR3	Well_2	0.13715	89	-0.0347796	-0.0593443	-0.0055375	0.21144	H0YK42|Q13596|Q13596-2|Q13596-3	SNX1	Q13596-2|Q13596-3	None	Uncertain
P10599	seq.8813.160	prot.1985	1396	-0.0466659	0.0186282	CMPTFQFFKK3	Well_2	0.166163	59	-0.00590235	-0.0368739	0.0188861	0.212828	P10599-2|P10599	TXN	P10599-2	None	Uncertain
Q6NUJ1	seq.8814.33	prot.3983	1022	0.417785	0.389863	HFVTQYEPVLIESLK3	Well_2	0.496522	663	0.266687	0.212069	0.3253	0.078737	Q6NUJ1	PSAPL1		None	Unlikely
Q6UWY5	seq.8815.1	prot.4056	1396	-0.0609272	-0.0330097	AFMEDNTKPAPR3	Well_2	0.156026	56	-0.0287806	-0.0600764	-0.0146482	0.216953	Q6UWY5	OLFML1		None	Uncertain
P18065	seq.8819.3	prot.2181	1396	0.866513	0.877908	LEGEACGVYTPR2	Well_2	0.863135	1396	0.659432	0.569184	0.775342	-0.00337749	P18065	IGFBP2		None	Unlikely
Q6NXG1	seq.8828.21	prot.8006	23	-0.510433	-0.197342	NA	NA	NA	NA	NA	NA	NA	NA	NA	character(0)		None	NA
Q15018	seq.8830.29	prot.3567	1391	-0.121542	-0.0529779	YPGSGADLPPPQR2	Well_2	0.0335776	176	-0.0688354	-0.0892691	-0.0210402	0.15512	Q15018	ABRAXAS2		None	Uncertain
Q10589	seq.8832.55	prot.3323	1257	-0.0113137	0.00912455	KVEELEGEITTLNHK4	Well_1	0.119523	284	0.00446787	-0.0432409	0.0153934	0.130837	Q10589	BST2		None	Uncertain
Q10589	seq.8832.8	prot.3323	1257	0.0487458	0.0174864	KVEELEGEITTLNHK4	Well_2	0.110186	145	0.0246087	0.00662107	0.0805321	0.0614398	Q10589	BST2		None	Unlikely
P50591	seq.8833.20	prot.2792	1390	0.0478718	0.0291711	VAAHITGTR2	Well_1	0.20685	133	0.0377418	0.00680929	0.0959885	0.158978	P50591	TNFSF10		None	Uncertain
P50591	seq.8833.43	prot.2792	1390	0.0865276	0.0438523	NGELVIHEK2	Well_2	0.11806	538	0.0653386	0.031469	0.0849627	0.0315328	P50591	TNFSF10		None	Unlikely
O75121	seq.8837.8	prot.1369	1157	0.100124	0.0412367	NTCIIYESHV2	Well_1	0.154995	116	0.0703889	-0.0417953	0.118864	0.0548712	O75121|O75121-2	MFAP3L	O75121-2	None	Unlikely
Q6P4E1	seq.8838.10	prot.4007	1396	0.157915	0.125246	NSDLLLLVDTHKK3	Well_2	0.223263	118	0.0604181	-0.0206428	0.145351	0.0653474	H0YN36|Q6P4E1|Q6P4E1-2|Q6P4E1-3	GOLM2	Q6P4E1-2|Q6P4E1-3	None	Unlikely
O75431	seq.8839.4	prot.1411	1374	-0.0290247	0.00725434	NYSNLLAFCR2	Well_2	0.101408	114	-0.00474572	-0.0373589	0.028713	0.130433	C9JNK6|O75431	MTX2		None	Uncertain
P09871	seq.8840.61	prot.1952	1396	0.214666	0.148319	SDFSNEER2	Well_2	0.326947	1396	0.0752473	0.0383108	0.104518	0.11228	F8W876|P09871|P48740|P48740-2|P48740-3|P48740-4	MASP1|C1S	P48740-2|P48740-3|P48740-4	Sequence homology	Likely
Q8IUL8	seq.8841.65	prot.983	1396	0.701961	0.724359	VFLVGNVEIR2	Well_1	0.615275	103	0.449328	0.362623	0.497699	-0.0866859	K7EPJ4|Q8IUL8	CILP2		None	Unlikely
Q7LG56	seq.8854.59	prot.6675	707	0.100808	0.051982	FSQEVQVPEAR2	Well_1	0.18712	427	0.142119	0.119618	0.164619	0.0863117	Q7LG56|Q7LG56-2	RRM2B	Q7LG56-2	None	Unlikely
P27986	seq.8863.3	prot.2387	1395	0.160244	0.0846463	FSAASSDNTENLIK2	Well_2	0.246492	94	0.102023	0.0692237	0.129582	0.0862472	P27986	PIK3R1		None	Unlikely
Q9NXS2	seq.8866.53	prot.376	0	NA	NA	VPLIGSLPEAR2	Well_2	0.441867	1315	0.202137	0.157434	0.273995	NA	A0A7I2V5X1|K7EQG1|Q9NXS2|Q9NXS2-3	QPCTL	Q9NXS2-3	None	NA
P09466	seq.8867.18	prot.546	585	0.0487648	0.0296933	VLVEDDEIMQGFIR2	Well_2	0.0695548	409	0.0387191	0.0331463	0.0477598	0.02079	A6XNE0|P09466	PAEP		None	Unlikely
P09466	seq.8867.4	prot.546	585	0.0940433	0.0989977	HLWYLLDLK2	Well_2	0.139312	121	0.0659407	0.0595853	0.122702	0.0452682	A6XNE0|P09466	PAEP		None	Unlikely
Q7KYR7	seq.8869.5	prot.7108	791	-0.0562517	-0.0593921	SQFSPAVFVYK2	Well_1	-0.0298328	346	-0.0472388	-0.0708593	-0.0385358	0.0264189	H7BYC3|Q7KYR7|Q7KYR7-4|Q7KYR7-5|Q7KYR7-6|Q8WVV5-2|Q8WVV5-3|Q8WVV5	BTN2A1|BTN2A2	Q7KYR7-4|Q7KYR7-5|Q7KYR7-6|Q8WVV5-2|Q8WVV5-3	Sequence homology	Unlikely
P06748	seq.8870.38	prot.375	1394	-0.0710239	-0.0543961	TVSLGAGAKDELHIVEAEAMNYEGSPIK4	Well_1	0.147001	85	-0.0732358	-0.080131	-0.0437013	0.218025	A0A7I2V2X9|A0A7I2V3G5|A0A7I2V3U2|A0A7I2V433|A0A7I2V4G8|A0A7I2V579|A0A7I2V5S2|A0A7I2YQC0|P06748|P06748-2|P06748-3	NPM1	P06748-2|P06748-3	None	Uncertain
Q9Y266	seq.8871.14	prot.6113	1395	0.0766678	0.0264194	DAENHEAQLK3	Well_2	0.186341	53	0.0699399	0.0312359	0.0896808	0.109673	Q9Y266	NUDC		None	Uncertain
P60059	seq.8872.1	prot.2976	1384	-0.215816	-0.193282	LIHIPINNIIVGG2	Well_1	-0.087288	1379	-0.103116	-0.11103	-0.0952021	0.128528	P60059	SEC61G		None	Likely
P58658	seq.8877.22	prot.2970	1137	-0.0137696	0.0135641	CQPNELK2	Well_1	0.0145992	839	-0.0105688	-0.0231527	0.00201523	0.0283688	B5MC74|P58658|P58658-3	EVA1C	P58658-3	None	Unlikely
P78536	seq.8882.1	prot.3128	1389	-0.0334432	0.0140016	LQPAPVIPSAPAAPK2	Well_2	0.0427559	93	-0.00646135	-0.0438995	0.0100519	0.0761991	P78536	ADAM17		None	Unlikely
Q9Y266	seq.8887.21	prot.6113	1395	0.664084	0.669567	LVSSDPEINTK2	Well_1	0.527236	1270	0.341322	0.229513	0.389334	-0.136848	Q9Y266	NUDC		None	Unlikely
Q9ULG6	seq.8889.5	prot.6903	211	0.130411	0.17815	TVSASESEDRLVAEQETEPSK3	Well_1	0.157528	208	0.0644977	0.0375238	0.0968203	0.0271177	Q9ULG6-3|Q9ULG6-5|Q9ULG6	CCPG1	Q9ULG6-3|Q9ULG6-5	None	Unlikely
Q9H3G5	seq.8891.7	prot.5456	1396	0.0599375	0.0422316	GGGHILPYDQPLR3	Well_1	0.0945055	214	0.0110516	-0.0344502	0.0432031	0.034568	Q9H3G5	CPVL		None	Unlikely
Q5VY43	seq.8892.14	prot.3920	1396	0.572068	0.529082	FGQDCAETCDCAPDAR2	Well_1	0.595875	1377	0.321271	0.220017	0.409735	0.023807	Q5VY43	PEAR1		None	Unlikely
P09874	seq.8893.29	prot.1953	1224	0.0436318	0.0129593	AEPVEVVAPR2	Well_2	0.309235	55	0.0648425	-0.00417829	0.20204	0.265603	A0A7I2V3E1|P09874	PARP1		None	Uncertain
Q99729	seq.8894.80	prot.5137	1396	0.304622	0.288568	IFVGGLNPEATEEK2	Well_1	0.277223	1346	0.14406	0.108113	0.214845	-0.027399	D6R9P3|D6RBZ0|D6RD18|Q99729-2|Q99729-3	HNRNPAB	Q99729-2|Q99729-3	None	Unlikely
P61981	seq.8901.40	prot.3029	1396	0.554931	0.638601	NVTELNEPLSNEER2	Well_1	0.546633	1382	0.313945	0.226471	0.425538	-0.00829781	P61981	YWHAG		None	Unlikely
P09669	seq.8903.1	prot.1948	1395	-0.0289769	-0.04432	MAPEVLPK2	Well_2	0.0319594	371	-0.0332797	-0.0510315	-0.00280752	0.0609363	P09669	COX6C		None	Unlikely
P46926	seq.8909.77	prot.2671	807	0.0214585	0.00119636	AAGGIELFVGGIGPDGHIAFNEPGSSLVSR3	Well_2	0.1516	50	0.0178677	-0.0209407	0.0667045	0.130142	D6R9P4|P46926	GNPDA1		None	Uncertain
Q14289	seq.8918.64	prot.3507	1395	0.0541598	0.0509723	EVGLDLFFPK2	Well_2	0.20136	134	0.0175292	-0.00898738	0.0594268	0.1472	Q14289|Q14289-2	PTK2B	Q14289-2	None	Uncertain
Q8N428	seq.8923.94	prot.4415	1388	0.40496	0.406712	QGVNCLESQGQNTAGDFLLGMGICR3	Well_2	0.416934	214	0.227873	0.166403	0.265883	0.011974	Q8N428-2|Q8N428	GALNT16	Q8N428-2	None	Unlikely
Q7LG56	seq.8925.25	prot.6675	707	0.157883	0.0884905	FSQEVQVPEAR2	Well_2	0.210176	414	0.182614	0.168833	0.196395	0.0522928	Q7LG56|Q7LG56-2	RRM2B	Q7LG56-2	None	Unlikely
A6H8Y1	seq.8929.7	prot.6392	605	0.0948743	0.100715	PLGEVETDLK2	Well_2	0.159908	212	0.117865	0.0968427	0.138886	0.0650341	A6H8Y1	BDP1		None	Unlikely
O75354	seq.8932.1	prot.7007	0	NA	NA	VEGTLQASPPGYLTALR2	Well_2	0.116197	110	0.0739463	0.0528211	0.0950715	NA	O75354|O75354-2|O75354-3|Q5QPI9	ENTPD6	O75354-2|O75354-3	None	NA
Q7Z2W9	seq.8942.2	prot.4164	1278	-0.0545391	-0.0570749	VLLVGADNFTLLGKPLLGK3	Well_2	0.218353	62	0.0227811	-0.00494096	0.0842653	0.272892	H3BUY0|Q7Z2W9|Q7Z2W9-2	MRPL21	Q7Z2W9-2	None	Uncertain
Q15018	seq.8945.7	prot.3567	1391	0.33428	0.149056	LFSFYDYASK2	Well_1	0.325668	1351	0.142833	0.0936859	0.253648	-0.00861103	Q15018	ABRAXAS2		None	Unlikely
Q9H013	seq.8948.13	prot.7439	442	0.0711026	-0.0209085	LQHELIIPQWK3	Well_2	0.136065	118	0.0662305	0.0313132	0.101148	0.0649624	E5RIS2|Q9H013|Q9H013-2	ADAM19	Q9H013-2	None	Unlikely
Q6UVK1	seq.8951.162	prot.4044	1396	-0.103696	-0.0599514	HVQPTLDLMEAELR3	Well_1	0.111677	64	-0.0361079	-0.0610811	0.0107093	0.215373	Q6UVK1	CSPG4		None	Uncertain
P51858	seq.8953.47	prot.2837	1396	0.723452	0.715544	GFSEGLWEIENNPTVK2	Well_2	0.573456	1393	0.36877	0.153882	0.457503	-0.149996	P51858-2|P51858-3|P51858	HDGF	P51858-2|P51858-3	None	Unlikely
Q92918	seq.8954.30	prot.4768	1246	0.156041	0.0794555	FRSPSDEGPGSMGDDGQLSPGVLVR3	Well_1	0.237666	249	0.122799	0.0909338	0.17434	0.0816248	K7ER95|Q92918|Q92918-2	MAP4K1	Q92918-2	None	Unlikely
Q96DZ1	seq.8957.72	prot.485	1384	0.369212	0.330792	MVSHFYGNGDICDITDKPR3	Well_1	0.376031	91	0.187491	0.054403	0.248146	0.00681903	A0A8I5KQC1|A0A8I5KTC7|A0A8I5KU57|A0A8I5KUG7|A0A8I5KUW0|A0A8I5KVT1|A0A8I5KWA3|A0A8I5KWJ1|A0A8I5KXM1|A0A8I5KXV7|A0A8I5KY03|A0A8I5KYU6|A0A8I5KYX4|Q96DZ1-2|Q96DZ1	ERLEC1	Q96DZ1-2	None	Unlikely
P78536	seq.8959.61	prot.3128	1389	0.0748337	0.0203362	WQDFFTGHVVGEPDSR3	Well_1	0.156655	60	0.04667	0.00872726	0.0593825	0.0818209	A6H8L4|P78536	ADAM17		None	Unlikely
Q6P179	seq.8960.3	prot.3993	787	0.308642	0.311492	ILAVTDFEPTQAR2	Well_2	0.32934	397	0.197514	0.148232	0.264312	0.0206983	Q6P179|Q6P179-2|Q6P179-3|Q6P179-4	ERAP2	Q6P179-2|Q6P179-3|Q6P179-4	None	Unlikely
P23443	seq.8962.48	prot.2310	1369	0.0275705	0.00767168	PLLQSEEDVSQFDSK2	Well_2	0.124421	225	0.0193279	-0.0190849	0.0480154	0.0968507	P23443|P23443-3|P23443-4|P23443-5	RPS6KB1	P23443-3|P23443-4|P23443-5	None	Unlikely
Q9UEU0	seq.8963.8	prot.5920	1388	0.509089	0.573391	LVNTSENLSK2	Well_1	0.570742	1368	0.254051	0.17065	0.406344	0.0616525	Q9UEU0	VTI1B		None	Unlikely
P08571	seq.8969.49	prot.1905	1396	0.445678	0.418966	VLDLSCNR2	Well_2	0.363247	1396	0.192319	0.129866	0.252476	-0.0824316	P08571	CD14		None	Unlikely
O43353	seq.8970.9	prot.1231	1338	0.164417	0.136549	SLPAPQDNDFLSR2	Well_1	0.171078	823	0.094247	0.0880884	0.108385	0.00666102	O43353	RIPK2		None	Unlikely
Q92600	seq.8975.26	prot.4728	1366	0.379302	0.370926	IYQWINELSSPETR2	Well_1	0.338799	594	0.199617	0.128	0.256049	-0.0405037	F8WBZ6|Q92600-2|Q92600-3|Q92600	CNOT9	Q92600-2|Q92600-3	None	Unlikely
Q8NBJ4	seq.8983.7	prot.4479	1249	0.0407895	0.0259333	IQSSHNFQLESVNK3	Well_1	0.251159	70	0.0611502	-0.00574152	0.11873	0.21037	F8WAT9|Q8NBJ4	GOLM1		None	Uncertain
O75427	seq.8984.28	prot.1410	1387	-0.0922893	-0.0599819	CLNPALGNLTALTYLNLSR3	Well_2	0.197605	57	-0.0365804	-0.0651494	-0.00486109	0.289894	O75427	LRCH4		None	Uncertain
Q8IWY4	seq.8989.40	prot.4337	1390	0.594829	0.666635	TGCFPCGGGLLTK2	Well_1	0.584041	1107	0.386784	0.305014	0.481279	-0.0107886	Q8IWY4	SCUBE1		None	Unlikely
P54709	seq.8990.42	prot.2893	1396	-0.0469576	-0.0666883	IDCVSKNEDIPNVAVYPHNGMIDLK4	Well_2	0.127594	333	-0.0170979	-0.0554697	0.00752845	0.174551	P54709	ATP1B3		None	Uncertain
Q9UHN6	seq.8992.1	prot.5958	1387	0.0218903	0.000632711	AAFPQYQPVVMLEK2	Well_2	0.0931839	65	-0.0133424	-0.0444649	0.0438632	0.0712936	B4E1B9|Q9UHN6-2|Q9UHN6	CEMIP2	Q9UHN6-2	None	Unlikely
O43353	seq.8993.151	prot.1231	1338	-0.0760041	-0.0551693	TFEEITFLEAVIQLK3	Well_1	-0.0307214	93	-0.0730617	-0.0747171	-0.0601759	0.0452827	O43353	RIPK2		None	Unlikely
Q86U17	seq.9002.36	prot.4231	1391	0.476321	0.480043	HQLSEPAPAYHR3	Well_1	0.377205	1256	0.27279	0.201358	0.296473	-0.0991161	Q86U17	SERPINA11		None	Unlikely
Q9UEW3	seq.9003.99	prot.5921	1396	0.107514	0.0514458	GEQGAPGLQGHK3	Well_2	0.16659	262	0.0947795	0.0525406	0.108366	0.0590761	Q9UEW3	MARCO		None	Unlikely
O94906	seq.9012.1	prot.7633	84	0.0199883	0.185924	NA	NA	NA	NA	NA	NA	NA	NA	NA	character(0)		None	NA
Q9Y2Y8	seq.9015.1	prot.6157	1395	0.783256	0.745659	DFQCPREEDIVEVQGSPR3	Well_2	0.7062	1376	0.494557	0.353465	0.538011	-0.0770561	Q9Y2Y8	PRG3		None	Unlikely
Q9P2E7	seq.9018.38	prot.5873	533	0.342492	0.311933	VAAVDADDGENAR2	Well_2	0.350175	531	0.350175	0.350175	0.350175	0.0076826	Q9P2E7-2|Q9P2E7	PCDH10	Q9P2E7-2	None	Unlikely
Q9NZD4	seq.9025.5	prot.5814	1391	-0.0280705	-0.0195299	SHELPSHPPPSS3	Well_1	0.164883	81	-0.0210786	-0.0290724	0.0325243	0.192953	Q9NZD4	AHSP		None	Uncertain
Q9NVV4	seq.9028.5	prot.5740	1101	0.144853	0.0542225	EQNKPDSSPLYIQNPFETSLNISK3	Well_2	0.316014	50	0.1102	0.0687625	0.161892	0.171161	Q9NVV4	MTPAP		None	Uncertain
Q9P2W9	seq.9037.1	prot.684	1388	-0.0381682	-0.00973229	TAVLDFIEDYLKR3	Well_1	0.0766233	210	-0.0250301	-0.0535904	0.0273247	0.114791	D6RF48|Q9P2W9	STX18		None	Uncertain
O76095	seq.9038.12	prot.1478	1325	-0.00689491	0.00589014	TTPECGPTGYVEK2	Well_2	0.00446756	461	-0.00289693	-0.00657917	0.000785315	0.0113625	O76095|O76095-2	JTB	O76095-2	None	Unlikely
Q5JTV8	seq.9039.47	prot.3819	1382	-0.0590961	-0.0794407	YEATSVQQK2	Well_2	0.169192	55	-0.0379456	-0.0625431	0.00972219	0.228288	A0A0A0MSK5|J3KN66|Q5JTV8|Q5JTV8-3	TOR1AIP1	Q5JTV8-3	None	Uncertain
Q9UM22	seq.9040.144	prot.6048	1381	-0.0169528	-0.0492145	SYETWIGIYTVK2	Well_2	0.0666156	102	-0.00516596	-0.0215246	0.0160947	0.0835684	D6RIH7|Q9UM22|Q9UM22-3	EPDR1	Q9UM22-3	None	Unlikely
O14975	seq.9045.3	prot.1136	1374	0.187411	0.0636381	ITQLTPFNGYAGAK2	Well_2	0.307873	51	0.115263	0.0619445	0.151301	0.120463	G3V1R7|O14975|O14975-2	SLC27A2	O14975-2	None	Uncertain
O15427	seq.9049.2	prot.956	1396	-0.169593	-0.111269	LLDLSVFR2	Well_2	0.0334937	132	-0.0890271	-0.107472	-0.0774247	0.203087	J3KTM6|J3QQS9|J3QQV2|O15427	SLC16A3		None	Uncertain
P52943	seq.9053.16	prot.2863	1396	0.455616	0.241288	GVNIGGAGSYIYEK2	Well_2	0.36599	1396	0.273219	0.204797	0.333784	-0.0896264	P52943|P52943-2	CRIP2	P52943-2	None	Unlikely
P0CAP1	seq.9055.81	prot.6513	0	NA	NA	EIGVGCDLLPSQTGR2	Well_1	0.0467087	216	0.0467087	0.0467087	0.0467087	NA	P0CAP1-10|P0CAP1-3|P0CAP1-4|P0CAP1	MYZAP	P0CAP1-10|P0CAP1-3|P0CAP1-4	None	NA
Q16186	seq.9057.19	prot.3676	1393	-0.0968376	-0.0502261	VPQCPSGR2	Well_2	0.0887288	142	-0.0388712	-0.083078	0.00587061	0.185566	Q16186	ADRM1		None	Uncertain
Q9BVV7	seq.9058.1	prot.6810	1328	-0.122814	-0.0425985	SHPEVIGVFGESVK2	Well_1	0.0818628	201	-0.0949999	-0.113981	-0.0376514	0.204677	Q9BVV7	TIMM21		None	Uncertain
O15013	seq.9061.3	prot.1141	1357	0.0418054	0.0194224	EILQCHSLFQIALASR3	Well_1	0.287365	71	0.0380293	0.0085315	0.0678816	0.245559	E9PB39|O15013|O15013-5|O15013-6|O15013-7	ARHGEF10	O15013-5|O15013-6|O15013-7	None	Uncertain
P40222	seq.9065.28	prot.2591	1316	0.205078	0.0558152	LQQAQEMLK2	Well_1	0.199092	307	0.135692	0.0369665	0.171981	-0.0059865	P40222	TXLNA		None	Unlikely
Q96IV6	seq.9074.6	prot.6775	0	NA	NA	HVLLLGFTPLSESIPDSPK3	Well_1	-0.0673191	241	-0.0673191	-0.0673191	-0.0673191	NA	Q96IV6|Q96IV6-2	FAXDC2	Q96IV6-2	None	NA
P01210	seq.9076.25	prot.1661	1373	0.155575	0.167679	ELLETGDNR2	Well_2	0.46589	189	0.258031	0.164764	0.342883	0.310315	P01210	PENK		None	Uncertain
O60476	seq.9077.10	prot.1310	1396	0.214054	0.27929	LGPESFK2	Well_2	0.261887	1393	0.12142	0.0218831	0.181656	0.0478327	O60476	MAN1A2		None	Unlikely
Q13884	seq.9078.207	prot.3465	1396	0.697831	0.758058	GSPQAGVDLSFATR2	Well_1	0.642192	1372	0.39518	0.265858	0.470848	-0.0556387	Q13884	SNTB1		None	Unlikely
P78324	seq.9083.35	prot.3116	0	NA	NA	EDVHSQVICEVAHVTLQGDPLR4	Well_2	0.073557	181	-0.0374501	-0.0750617	0.00648581	NA	P78324|P78324-2|Q5TFQ8	SIRPA|SIRPB1	P78324-2	Sequence homology	NA
O75556	seq.9086.95	prot.7008	188	0.0938605	0.0618683	TINSDISIPEYK2	Well_2	0.377699	70	-0.0259921	-0.0402278	0.175853	0.283838	O75556	SCGB2A1		None	Uncertain
Q96C24	seq.9090.9	prot.4857	1396	0.658521	0.743579	GGEGGELQVWIK2	Well_1	0.674924	1364	0.372833	0.278444	0.544511	0.0164036	Q96C24	SYTL4		None	Unlikely
O95841	seq.9092.33	prot.1585	1266	0.0661081	0.0121353	IPPVTFINEGPFK2	Well_1	0.0763448	474	0.0542043	0.0429897	0.0622257	0.0102367	O95841	ANGPTL1		None	Unlikely
Q6UWT4	seq.9100.32	prot.6670	1251	-0.138585	-0.167397	DPKPDFPK2	Well_1	-0.070276	1078	-0.0969052	-0.11022	-0.0835906	0.0683094	Q6UWT4|Q6UWT4-2	C5orf46	Q6UWT4-2	None	Unlikely
Q5T4F4	seq.9102.28	prot.3872	1372	0.332641	0.252098	QEEHAFESPPPPDVGGK3	Well_1	0.300836	885	0.156267	0.0575019	0.258491	-0.0318049	Q5T4F4|Q5T4F4-2|Q5T4F4-3|Q5T4F4-5|Q5T4F4-6|Q5T4F4-7|Q5T4F4-8	ZFYVE27	Q5T4F4-2|Q5T4F4-3|Q5T4F4-5|Q5T4F4-6|Q5T4F4-7|Q5T4F4-8	None	Unlikely
Q8N2F6	seq.9107.59	prot.4401	1369	-0.0521581	-0.00511698	ALVDHHDAEVK3	Well_2	0.093646	282	-0.0432396	-0.0575592	-0.0123064	0.145804	Q8N2F6|Q8N2F6-2|Q8N2F6-3|Q8N2F6-4|Q8N2F6-5|Q8N2F6-6	ARMC10	Q8N2F6-2|Q8N2F6-3|Q8N2F6-4|Q8N2F6-5|Q8N2F6-6	None	Uncertain
O15204	seq.9115.78	prot.1166	1396	0.0291846	0.0147915	QTPELTLHEIVCPK2	Well_1	0.128853	88	0.00886763	-0.00419081	0.0336867	0.0996684	O15204	ADAMDEC1		None	Unlikely
Q9NZH8	seq.9117.4	prot.7915	65	0.165235	0.137921	NA	NA	NA	NA	NA	NA	NA	NA	NA	character(0)		None	NA
P48740	seq.9125.23	prot.2713	1396	0.0036726	0.0372402	WFGSGALLSASWILTAAHVLR3	Well_1	0.159457	64	-0.000506637	-0.0238796	0.017457	0.155784	P48740-2|P48740-4	MASP1	P48740-2|P48740-4	Isoform	Uncertain
P48740	seq.9125.23	prot.2712	1396	-0.0131917	0.0407578	SDENEQHLGVK3	Well_1	0.067441	80	-0.0279598	-0.0395036	-0.0120675	0.0806327	P48740	MASP1		None	Unlikely
P48740	seq.9125.23	prot.820	0	NA	NA	KNEIDLESELK2	Well_2	0.0346645	1396	0.0169958	0.000652348	0.0268079	NA	F8W876|P48740-3	MASP1	P48740-3	None	NA
Q86UY8	seq.9126.171	prot.4242	1047	0.586667	0.524882	GVLLWDK2	Well_1	0.722189	443	0.529458	0.435935	0.627969	0.135522	Q86UY8	NT5DC3		None	Uncertain
Q9Y258	seq.9168.31	prot.7194	58	0.114067	0.299721	NA	NA	NA	NA	NA	NA	NA	NA	NA	character(0)		None	NA
P50461	seq.9171.11	prot.2785	1396	0.420968	0.428577	NFGPTGIGFGGLTQQVEK3	Well_1	0.573205	50	0.297113	0.238881	0.464966	0.152237	P50461	CSRP3		None	Uncertain
P22894	seq.9172.69	prot.7254	108	2.38258e-05	-0.00420678	YYAFDLIAQR2	Well_2	0.120341	176	0.0984168	0.0874545	0.109379	0.120317	P22894	MMP8		None	Likely
P36871	seq.9173.21	prot.2562	1396	0.0573102	-0.0236882	QQFDLENK2	Well_2	0.135732	403	-0.0209454	-0.0423723	0.0933058	0.0784214	A0A3B3ITK7|P36871|P36871-2	PGM1	P36871-2	None	Unlikely
O60469	seq.9175.48	prot.1309	916	-0.014773	-0.0108372	PGTNPTTR2	Well_1	-0.0166303	903	-0.0166303	-0.0166303	-0.0166303	-0.00185734	A0A087WUI7|O60469	DSCAM		None	Unlikely
Q07954	seq.9182.3	prot.3282	1396	0.54682	0.211763	TGIGVQLK2	Well_1	0.433349	1377	0.246337	0.170026	0.309842	-0.113471	Q07954	LRP1		None	Unlikely
P05114	seq.9187.2	prot.1792	1384	0.0412796	0.0445082	QAEVANQETK2	Well_1	0.0611273	923	0.0136447	-0.0160916	0.0337674	0.0198477	A6NEL0|A6NL93|P05114	HMGN1		None	Unlikely
Q07325	seq.9188.119	prot.3276	696	0.374478	0.38402	IEIIATLK2	Well_2	0.700488	65	0.517184	0.504323	0.530189	0.32601	Q07325	CXCL9		None	Uncertain
P47929	seq.9196.8	prot.2684	454	0.0253105	0.029304	GPGVPFQR2	Well_2	0.0957914	103	-0.0407967	-0.0487044	0.0536553	0.0704809	P47929	LGALS7;LGALS7B		None	Unlikely
O00182	seq.9197.4	prot.1016	915	0.0378283	0.031984	FEDGGYVVCNTR2	Well_1	0.28196	116	0.0399656	-0.0115692	0.161429	0.244132	J3KSY2|J3KT17|J3QR96|O00182-4|Q3B8N2|Q3B8N2-2|Q6DKI2|O00182|O00182-2	LGALS9C|LGALS9|LGALS9B	O00182-4|Q3B8N2-2|O00182-2	Sequence homology	Uncertain
P60604	seq.9199.6	prot.2981	1370	0.0251174	-0.00586894	ILLSVVSMLAEPNDESGANVDASK3	Well_2	0.27405	90	0.0209949	0.0144916	0.0951012	0.248933	P60604|P60604-2	UBE2G2	P60604-2	None	Uncertain
P37802	seq.9201.13	prot.2573	1396	0.522659	0.544049	NFSDNQLQEGK2	Well_2	0.488428	1396	0.285471	0.187747	0.389131	-0.0342316	P37802-2|P37802	TAGLN2	P37802-2	None	Unlikely
P48047	seq.9202.309	prot.2686	1396	0.525622	0.577971	VAASVLNPYVK2	Well_1	0.582349	1382	0.310602	0.235589	0.393175	0.0567276	A0A494C0K9|P48047	ATP5PO		None	Unlikely
P01189	seq.9204.33	prot.7014	0	NA	NA	NA	NA	NA	NA	NA	NA	NA	NA	NA	character(0)		None	NA
O95825	seq.9207.60	prot.1581	1380	-0.0119544	-0.00394217	LSTGVFRPQLDEPIPLYEAK3	Well_2	0.199342	207	-0.00896377	-0.0433286	0.136707	0.211296	A6NMA8|O95825	CRYZL1		None	Uncertain
P36955	seq.9211.19	prot.2565	1396	0.48531	0.330066	YGLDSDLSCK2	Well_2	0.496265	1396	0.219673	0.109133	0.295752	0.0109545	P36955	SERPINF1		None	Unlikely
O95954	seq.9213.24	prot.1597	1216	0.601073	0.644497	VQGIGWYLDEK2	Well_2	0.76699	679	0.656923	0.548829	0.704833	0.165917	B7WPK3|O95954|O95954-2	FTCD	O95954-2	None	Uncertain
Q9UHP3	seq.9215.117	prot.6890	501	0.0857729	0.0132632	HITEEELSVLESCLHR3	Well_1	0.195515	174	0.0964372	0.0790723	0.145976	0.109742	Q9UHP3|Q9UHP3-1|Q9UHP3-3	USP25	Q9UHP3-1|Q9UHP3-3	None	Uncertain
O15031	seq.9216.100	prot.1144	1396	-0.15037	-0.127533	HALLEEENR2	Well_2	0.14642	88	-0.06222	-0.108934	-0.00846764	0.29679	O15031	PLXNB2		None	Uncertain
P25445	seq.9218.7	prot.2349	1382	-0.0560336	-0.0658232	EAYDTLIK2	Well_2	0.219999	92	-0.0452135	-0.0909366	0.015533	0.276032	P25445|P25445-6	FAS	P25445-6	None	Uncertain
Q9UMX5	seq.9219.70	prot.6053	1380	-0.0303878	-0.00585741	YGGEEEDQPIYLAVK2	Well_2	0.0684374	393	-0.0132594	-0.0558344	0.00229494	0.0988251	Q9UMX5	NENF		None	Unlikely
P55145	seq.9223.11	prot.2920	1396	0.850592	0.862837	ILDDWGETCK2	Well_2	0.779644	1381	0.480637	0.331211	0.581422	-0.070947	P55145	MANF		None	Unlikely
Q71RG4	seq.9226.6	prot.4123	1339	-0.0455808	0.000193629	SLNITDNCVIHCHR3	Well_1	0.0203059	92	-0.021821	-0.0409465	0.0120323	0.0658868	E7ESS3|Q71RG4|Q71RG4-2	TMUB2	Q71RG4-2	None	Unlikely
P40313	seq.9229.9	prot.7596	485	0.0307702	0.0330546	ISPVCLASSNEALTEGLTCVTTGWGR3	Well_1	0.0570739	397	-0.0141481	-0.0497592	0.0214629	0.0263037	P40313	CTRL		None	Unlikely
Q9NX62	seq.9231.23	prot.5770	1391	-0.153229	-0.160981	MNHQALVR2	Well_1	-0.0139299	938	-0.0946901	-0.103901	-0.0774491	0.139299	Q9NX62	BPNT2		None	Uncertain
P48307	seq.9233.71	prot.2692	1234	0.234877	0.518454	FFSGGCHR2	Well_1	0.498075	54	0.248587	0.171878	0.32859	0.263198	A0A3B3IS67|P48307	TFPI2		None	Uncertain
Q9GZX9	seq.9234.8	prot.5390	1388	0.0978793	0.088715	STVEELHEPIPSLFR3	Well_2	0.122809	448	0.0668372	0.0317234	0.106447	0.0249301	J3QS03|Q9GZX9	TWSG1		None	Unlikely
Q8IUK5	seq.9235.3	prot.4305	914	-0.0068065	-0.00211218	VVLSFDFPFYGHPLR3	Well_1	0.259276	51	-0.00394018	-0.0170025	0.0603753	0.266083	B4E173|Q8IUK5|Q8IUK5-3	PLXDC1	Q8IUK5-3	None	Uncertain
P11117	seq.9237.54	prot.2005	1387	-0.0352412	-0.0331323	LQGGVLLAQIR2	Well_1	0.0924153	223	-0.0254215	-0.048895	0.0138781	0.127657	B7Z7D2|E9PHY0|E9PQY3|P11117	ACP2		None	Uncertain
Q9P0T7	seq.9249.17	prot.574	1382	-0.0379368	-0.0295604	SMAAAAASLGGPR2	Well_2	0.0970079	393	-0.00894331	-0.0526589	0.0319588	0.134945	B1ALM5|Q9P0T7	TMEM9		None	Uncertain
P59665	seq.9250.87	prot.2972	1396	0.419513	0.432329	NMACYCR2	Well_2	0.457924	691	0.310979	0.25973	0.342686	0.038411	P59665	DEFA1;DEFA1B		None	Unlikely
Q9BSH4	seq.9257.14	prot.5212	1360	0.552577	0.492875	STIETALK2	Well_1	0.484731	701	0.34846	0.1791	0.386642	-0.0678457	A0A804HJB7|Q9BSH4	TACO1		None	Unlikely
Q9HAT2	seq.9263.57	prot.5544	1385	0.476842	0.424588	SSDDGFPQIR2	Well_1	0.392584	861	0.239498	0.189892	0.30246	-0.0842576	Q9HAT2|Q9HAT2-2	SIAE	Q9HAT2-2	None	Unlikely
Q9UI42	seq.9267.2	prot.5972	764	0.0898166	0.0748839	KAPDAEELDK2	Well_2	0.132699	247	0.0667235	0.0590795	0.119393	0.042882	B7Z5J4|Q9UI42-2|Q9UI42	CPA4	Q9UI42-2	None	Unlikely
P43251	seq.9269.7	prot.2639	1396	0.316235	0.312778	LSCMAIR2	Well_2	0.386732	220	0.149846	0.0874667	0.256626	0.0704973	A0A5F9ZH80|P43251|P43251-2|P43251-4	BTD	P43251-2|P43251-4	None	Unlikely
O15389	seq.9275.2	prot.7237	54	0.03664	0.0972889	DGEIPYYAEVVATNNPDRR3	Well_1	0.365211	106	0.344796	0.334588	0.355004	0.328572	O15389|Q08ET2	SIGLEC5|SIGLEC14		Sequence homology	Likely
P48052	seq.9276.7	prot.7712	176	-0.0976008	0.082516	NA	NA	NA	NA	NA	NA	NA	NA	NA	character(0)		None	NA
P48052	seq.9276.9	prot.7712	176	0.136055	0.165483	NA	NA	NA	NA	NA	NA	NA	NA	NA	character(0)		None	NA
Q06141	seq.9277.16	prot.3263	1392	0.0881077	0.0687736	NPSTISSPGHCASLSR3	Well_1	0.162093	414	0.0531504	0.00214521	0.111451	0.0739849	Q06141	REG3A		None	Unlikely
P48061	seq.9278.9	prot.2688	1396	0.666204	0.727642	QVCIDPK2	Well_2	0.594395	1396	0.395758	0.324243	0.425151	-0.0718086	P48061|P48061-2|P48061-3|P48061-4	CXCL12	P48061-2|P48061-3|P48061-4	None	Unlikely
P16070	seq.9283.8	prot.2134	1396	-0.0833077	0.0056393	TEAADLCK1	Well_2	0.0379673	374	-0.0534063	-0.0675936	-0.0172812	0.121275	E9PKC6|H0YD13|P16070|P16070-10|P16070-11|P16070-12|P16070-18|P16070-19|P16070-4|Q86UZ1	CD44	P16070-10|P16070-11|P16070-12|P16070-18|P16070-19|P16070-4	None	Uncertain
Q6FHJ7	seq.9284.25	prot.3961	1396	0.820368	0.82831	SGCNEVTTVVDVK2	Well_1	0.695621	1382	0.457948	0.389469	0.558731	-0.124747	Q6FHJ7	SFRP4		None	Unlikely
P35270	seq.9287.6	prot.2527	1391	-0.157411	-0.0340121	TVVNISSLCALQPFK2	Well_2	0.226665	56	-0.0828157	-0.0992764	-0.0262937	0.384076	P35270	SPR		None	Uncertain
Q96TC7	seq.9290.8	prot.5099	1396	-0.123931	-0.0988665	EEAEAALEK2	Well_1	0.176759	50	-0.0662153	-0.0923987	0.00428855	0.30069	Q96TC7	RMDN3		None	Uncertain
P55001	seq.9294.45	prot.2907	1396	0.388467	0.430133	TVCAHEELLR3	Well_2	0.381915	1395	0.197355	0.162448	0.262171	-0.00655255	P55001-2|P55001	MFAP2	P55001-2	None	Unlikely
Q8TAE8	seq.9302.90	prot.4559	706	-0.0836342	-0.0267999	ELEAEEREWYPSLATMQESLR3	Well_1	-0.0375033	394	-0.083812	-0.0862371	-0.0606576	0.0461309	Q8TAE8	GADD45GIP1		None	Unlikely
P10966	seq.9310.2	prot.7401	145	-0.0163977	0.0306454	GTIHGEEVEQEK3	Well_1	0.0764245	79	0.0194399	-0.00905242	0.0479322	0.0928222	A0A2R8Y6U7|A6NJW9|E9PD41|P10966|P10966-2|P10966-3|P10966-6|P10966-9	CD8B2|CD8B	P10966-2|P10966-3|P10966-6|P10966-9	Sequence homology	Unlikely
P25311	seq.9312.8	prot.2346	1396	0.444724	0.432838	QDPPSVVVTSHQAPGEK3	Well_2	0.455355	1396	0.187506	0.112417	0.245482	0.0106313	P25311	AZGP1		None	Unlikely
Q15238	seq.9314.9	prot.7998	10	0.693012	0.866032	NA	NA	NA	NA	NA	NA	NA	NA	NA	character(0)		None	NA
Q969V5	seq.9315.16	prot.7149	782	-0.120346	-0.120313	CVPYAVIEGAVR2	Well_1	-0.0952418	394	-0.105662	-0.110872	-0.100452	0.0251041	Q969V5	MUL1		None	Unlikely
Q9HC57	seq.9316.67	prot.5570	1221	0.462416	0.467286	TLPPGACQAAR2	Well_2	0.456378	1102	0.147998	0.112529	0.247644	-0.00603813	Q9HC57	WFDC1		None	Unlikely
Q8N386	seq.9317.4	prot.7697	182	0.169159	0.15507	CDLDLQADCNCALESWHDIR3	Well_1	0.365574	61	0.217729	0.143807	0.291652	0.196414	Q8N386	LRRC25		None	Uncertain
Q7Z7H5	seq.9319.59	prot.4209	0	NA	NA	LTSESTNQR2	Well_1	-0.0566198	1151	-0.13441	-0.159136	-0.103441	NA	F8W7F7|Q7Z7H5	TMED4		None	NA
Q15293	seq.9322.15	prot.3613	1396	0.145404	0.152182	AADLNGDLTATR2	Well_2	0.213076	1396	0.101424	0.0437132	0.166932	0.0676717	Q15293-2|Q15293	RCN1	Q15293-2	None	Unlikely
P19823	seq.9326.33	prot.2209	1396	0.453741	0.463477	FLHVPDTFEGHFDGVPVISK3	Well_2	0.416037	1396	0.155324	0.0725685	0.238931	-0.0377036	P19823|Q5T985	ITIH2		None	Unlikely
Q86YW5	seq.9329.28	prot.4296	1390	0.590453	0.481467	QESLLSGPPRQ2	Well_1	0.604712	1375	0.50763	0.443606	0.569256	0.0142595	Q86YW5-2	TREML1	Q86YW5-2	Isoform	Unlikely
Q86YW5	seq.9329.28	prot.4295	1396	0.403158	0.35455	VSLNILPPEEEEETHK3	Well_1	0.60005	1381	0.254801	0.117822	0.384391	0.196892	Q86YW5|Q86YW5-2	TREML1	Q86YW5-2	None	Likely
Q96DN0	seq.9333.59	prot.7753	7	0.336817	0.254727	NA	NA	NA	NA	NA	NA	NA	NA	NA	character(0)		None	NA
Q00887	seq.9335.28	prot.7405	0	NA	NA	NA	NA	NA	NA	NA	NA	NA	NA	NA	character(0)		None	NA
Q9NWM8	seq.9340.17	prot.5748	436	0.279264	0.263905	HNNGQPIWFTLGILEALK3	Well_1	0.244636	337	0.207873	0.189492	0.226255	-0.0346277	Q9NWM8	FKBP14		None	Unlikely
Q9GZP0	seq.9341.1	prot.5378	1395	0.695552	0.714563	LANVVFFPR2	Well_1	0.53348	1365	0.366315	0.311129	0.425741	-0.162073	Q9GZP0|Q9GZP0-2	PDGFD	Q9GZP0-2	None	Unlikely
Q9NZP8	seq.9348.1	prot.5828	1396	0.426049	0.445189	GSEAINAPGDNPAK2	Well_1	0.303199	1289	0.144497	0.0365652	0.217029	-0.12285	F5GWF3|F5H2Z5|Q9NZP8	C1RL		None	Unlikely
Q6UW15	seq.9352.86	prot.6668	616	-0.078571	-0.0340899	AYGSPCYALFLSPK2	Well_2	0.19116	109	-0.0325161	-0.0791514	0.0361431	0.269731	Q6UW15|Q6UW15-2	REG3G	Q6UW15-2	None	Uncertain
O75629	seq.9357.4	prot.1432	787	0.0771973	0.0966477	FVTHVSDWGALATISTLEAVR3	Well_1	0.0644183	666	0.0339514	0.0187179	0.0491848	-0.012779	A0A3B3IRL2|O75629	CREG1		None	Unlikely
O43854	seq.9360.33	prot.1280	1078	0.17401	0.173436	VNAWTSGHNDQSQWLQVDLLVPTK3	Well_2	0.406195	59	0.176779	0.0751388	0.230458	0.232185	O43854|O43854-2	EDIL3	O43854-2	None	Uncertain
Q9Y5I4	seq.9361.7	prot.6926	972	-0.123491	-0.0925074	TAPAGYLVTK2	Well_2	0.090135	370	-0.0207457	-0.0862178	0.0346946	0.213626	Q9Y5I4|Q9Y5I4-2	PCDHAC2	Q9Y5I4-2	None	Uncertain
Q9HBE5	seq.9366.54	prot.5557	1324	-1.88794e-05	-0.0105203	SVSLLPLEFR2	Well_2	0.0529826	297	-0.0237837	-0.026132	0.0278392	0.0530014	Q9HBE5	IL21R		None	Unlikely
Q92820	seq.9370.69	prot.4752	1396	0.259704	0.259332	NLDGISHAPNAVK3	Well_2	0.256816	1384	0.135074	0.109852	0.151111	-0.00288835	A0A7I2YQQ3|Q92820	GGH		None	Unlikely
Q9BX93	seq.9380.2	prot.5293	1396	0.633016	0.665091	CCNQLDVCYDTCGANK3	Well_2	0.553397	1158	0.37807	0.281364	0.414784	-0.0796186	Q9BX93	PLA2G12B		None	Unlikely
Q15782	seq.9383.24	prot.7567	186	-0.107478	-0.0793473	ENTHFTVLIHELAEAFQK3	Well_1	-0.112694	72	-0.112694	-0.112694	-0.112694	-0.00521628	Q15782|Q15782-5|Q15782-6	CHI3L2	Q15782-5|Q15782-6	None	Unlikely
P49913	seq.9384.17	prot.933	1396	0.744607	0.770954	AIDGINQR2	Well_2	0.688237	1276	0.345869	0.285567	0.473134	-0.0563708	J3KNB4|P49913	CAMP		None	Unlikely
P10253	seq.9385.4	prot.1977	1396	0.466021	0.48347	AHFPLDVQWNDLDYMDSR3	Well_2	0.509929	1393	0.260531	0.172217	0.335415	0.0439077	P10253	GAA		None	Unlikely
Q96PE7	seq.9388.18	prot.5044	488	0.26879	0.187617	LNHVAIAVPDLEK3	Well_1	0.290357	1198	0.244728	0.177071	0.279301	0.0215676	Q96PE7	MCEE		None	Unlikely
Q9UHG2	seq.9391.60	prot.5952	1396	0.316837	0.166071	ILAGSADSEGVAAPR2	Well_2	0.305304	1396	0.195487	0.193072	0.264909	-0.011533	Q9UHG2	PCSK1N		None	Unlikely
Q9Y646	seq.9394.19	prot.6278	1396	0.484831	0.509621	TYPDTDSFNTVAEITGSK2	Well_2	0.530341	1395	0.181158	0.0816664	0.429608	0.0455098	Q9Y646	CPQ		None	Unlikely
P47929	seq.9400.40	prot.2684	454	-0.0336191	-0.0141786	LVEVGGDVQLDSVR2	Well_1	0.274722	61	0.0455696	0.0184754	0.132894	0.308342	P47929	LGALS7;LGALS7B		None	Uncertain
Q8N8Z6	seq.9402.18	prot.4459	551	-0.00439106	-0.019052	HEYALPLAPPEPEYATPIVER3	Well_1	0.0046219	412	-0.0411894	-0.0904791	-0.0178143	0.00901296	Q8N8Z6	DCBLD1		None	Unlikely
Q15661	seq.9409.11	prot.7508	159	0.0960801	0.0724948	IVRDDMLCAGNTR3	Well_2	0.118318	134	0.118318	0.118318	0.118318	0.0222381	A0A087WUI4|A0A087X1U0|A0A140VJT7|J3QTS8|Q15661-2|Q15661	TPSB2|A0A140VJT7_HUMAN|TPSAB1	Q15661-2	Sequence homology	Unlikely
P14384	seq.9416.77	prot.2094	1116	0.102267	0.0964808	IHIMPSMNPDGFEAVK3	Well_2	0.268018	162	0.111031	0.0286832	0.125384	0.165751	P14384	CPM		None	Uncertain
P04003	seq.9449.150	prot.1748	1396	0.0776124	0.10311	QSSSYSFFK2	Well_1	0.240725	1382	-0.0216803	-0.0524977	0.0982656	0.163113	P04003	C4BPA		None	Likely
P25445	seq.9459.7	prot.2349	1382	-0.0419079	-0.0321862	ECTLTSNTK2	Well_2	0.0888928	179	-0.0140523	-0.04111	0.0369166	0.130801	A0A087WTM9|K9J972|P25445|P25445-6|P25445-7	FAS	P25445-6|P25445-7	None	Uncertain
Q14773	seq.9461.2	prot.7075	1035	0.254626	0.224958	MSPEFVAVQPGK2	Well_1	0.232214	706	0.0577455	-0.00957166	0.209538	-0.0224121	Q14773|Q14773-2|Q14773-3	ICAM4	Q14773-2|Q14773-3	None	Unlikely
Q12907	seq.9468.8	prot.3348	1396	-0.134016	-0.12843	DNVDDPTGNFR2	Well_2	0.103523	1396	-0.0666189	-0.0949864	-0.0370215	0.237539	Q12907	LMAN2		None	Likely
P07307	seq.9474.22	prot.1853	1396	0.0663546	-0.0269833	FIVQHTNPFNTWIGLTDSDGSWK3	Well_1	0.145251	258	0.0438513	0.0290923	0.0590828	0.0788964	P07307|P07307-2|P07307-3|Q7Z4G9	ASGR2	P07307-2|P07307-3	None	Unlikely
Q14558	seq.9478.69	prot.3526	1396	0.548031	0.407445	LLLLPPPSASSAFR2	Well_2	0.672414	102	0.314072	0.231697	0.372405	0.124382	Q14558-2	PRPSAP1	Q14558-2	Isoform	Uncertain
Q9BW91	seq.9482.110	prot.7303	0	NA	NA	LFSQDHLVIYK3	Well_2	0.234847	88	0.215769	0.206231	0.225308	NA	Q9BW91|Q9BW91-2	NUDT9	Q9BW91-2	None	NA
Q14126	seq.9484.75	prot.3486	1396	0.61622	0.622038	GQIIGNFQAFDEDTGLPAHAR3	Well_2	0.617901	1394	0.314206	0.228026	0.448438	0.00168067	Q14126	DSG2		None	Unlikely
Q8N8J7	seq.9490.3	prot.4455	1368	0.058754	0.050156	ESEQDVEDSQNHTGEPVGDDYK3	Well_1	0.0603589	803	0.000694887	-0.0445214	0.0462452	0.00160492	Q8N8J7	FAM241A		None	Unlikely
Q6UXB2	seq.9495.10	prot.4059	952	0.0472851	0.0588784	WLQEGGQECECK2	Well_2	0.0408675	123	-0.0120809	-0.0174082	0.0194099	-0.00641753	Q6UXB2|X6R584	CXCL17		None	Unlikely
P51159	seq.9504.19	prot.2807	1394	-0.0577281	-0.050528	TSVLYQYTDGK2	Well_2	0.081264	346	-0.0250314	-0.0858103	0.0266214	0.138992	P51159	RAB27A		None	Uncertain
O14791	seq.9506.10	prot.1119	1396	0.0562386	0.0537289	LKSELEDNIR3	Well_1	0.138188	110	0.0328718	0.00170466	0.060033	0.0819489	O14791|O14791-2|O14791-3	APOL1	O14791-2|O14791-3	None	Unlikely
Q14512	seq.9507.55	prot.3521	21	-0.008525	0.143931	VECTQLDHEFSCVFAGNPTSCLK3	Well_1	0.0546196	177	0.0546196	0.0546196	0.0546196	0.0631446	Q14512	FGFBP1		None	Unlikely
Q9NVV0	seq.9509.4	prot.6862	729	0.108041	0.0510717	GAGGTIITNFER2	Well_1	0.168934	271	0.15965	0.124242	0.164292	0.0608936	A0A0A0MRS4|Q9NVV0	TMEM38B		None	Unlikely
O75071	seq.9514.46	prot.6376	140	0.214693	0.183029	QISLLTSAVNHLK3	Well_1	0.177746	137	-0.0108155	-0.0238562	0.0834652	-0.0369469	A0A6I8PIF8|A0A6I8PIP2|A0A6I8PU78|A0A804H3B5|O75071	EFCAB14		None	Unlikely
Q53H76	seq.9518.95	prot.858	1396	-0.00370333	0.0306136	IGLVEQGGVKIEPLPK3	Well_1	0.284355	53	-0.00694183	-0.0252498	0.0198158	0.288058	G5E9W0|Q53H76|Q53H76-3|Q53H76-4	PLA1A	Q53H76-3|Q53H76-4	None	Uncertain
O95831	seq.9522.3	prot.1582	1396	0.457163	0.251669	SNIWVAGDAACFYDIK2	Well_1	0.424693	1381	0.281464	0.17474	0.350285	-0.0324702	A0A6Q8PFA7|A0A6Q8PFE1|A0A6Q8PFQ8|A0A6Q8PFS4|A0A6Q8PG15|A0A6Q8PHC0|A0A6Q8PHJ9|A0A7I2PK44|E9PMA0|O95831|O95831-2|O95831-3	AIFM1	O95831-2|O95831-3	None	Unlikely
Q13308	seq.9525.1	prot.3403	1392	-0.101064	-0.0878839	GHELVLANIAESDAGVYTCHAANLAGQR3	Well_2	0.10044	144	-0.0348482	-0.0527541	0.0148621	0.201504	Q13308|Q13308-2|Q13308-3|Q13308-4|Q13308-5|Q13308-6|Q86X91	PTK7	Q13308-2|Q13308-3|Q13308-4|Q13308-5|Q13308-6	None	Uncertain
O00453	seq.9531.24	prot.1050	1391	0.260118	0.199151	LPVPSSEGPDLR2	Well_1	0.262231	1371	0.199335	0.181693	0.245677	0.00211266	O00453-10|O00453-11|O00453-13|O00453-6|O00453	LST1	O00453-10|O00453-11|O00453-13|O00453-6	None	Unlikely
Q9NX94	seq.9532.5	prot.5772	1165	-0.0228855	-0.0271887	EAHNYSALPFYFR2	Well_1	0.0891357	77	-0.00585787	-0.0275048	0.0155714	0.112021	Q9NX94|Q9NX94-2	WBP1L	Q9NX94-2	None	Uncertain
Q96MW5	seq.9543.131	prot.5021	1365	-0.0629765	-0.0384431	VAISTFQK2	Well_2	0.0382367	347	-0.0177319	-0.0662407	0.00189646	0.101213	H3BQV3|Q96MW5	COG8		None	Uncertain
P49863	seq.9545.156	prot.7256	512	0.367714	0.356043	VTGWGATDPDSLRPSDTLR3	Well_1	0.454624	414	0.00105756	-0.0221845	0.227841	0.0869104	P49863	GZMK		None	Unlikely
P13611	seq.9561.21	prot.2070	1396	0.0644244	0.0347622	GQDSTIAASEQQVAAR2	Well_1	0.187377	55	0.00667443	-0.0228666	0.0364647	0.122953	P13611|P13611-2	VCAN	P13611-2	None	Uncertain
Q96IZ0	seq.9565.6	prot.4973	1387	0.627022	0.594549	TSSGLGGSTTDFLEEWK2	Well_1	0.553918	1279	0.292679	0.247823	0.4226	-0.0731044	Q96IZ0	PAWR		None	Unlikely
O00499	seq.9574.11	prot.1060	1392	0.511084	0.2402	LNQNLNDVLVGLEK2	Well_1	0.50048	1382	0.314162	0.175169	0.379815	-0.0106046	O00499|O00499-10|O00499-11|O00499-2|O00499-3|O00499-4|O00499-5|O00499-6|O00499-7|O00499-8|O00499-9	BIN1	O00499-10|O00499-11|O00499-2|O00499-3|O00499-4|O00499-5|O00499-6|O00499-7|O00499-8|O00499-9	None	Unlikely
Q9BZD6	seq.9579.59	prot.5340	1228	-0.0181341	0.00284141	TIAFWQEYSAK2	Well_1	0.144059	87	0.0533994	0.00806935	0.0987294	0.162194	Q9BZD6	PRRG4		None	Uncertain
Q13753	seq.9580.5	prot.7071	1048	-0.111218	-0.0866295	CDCDPAGIAGPCDAGR2	Well_1	0.439708	77	0.0437999	-0.124238	0.258968	0.550926	Q13753|Q13753-2	LAMC2	Q13753-2	None	Uncertain
O94906	seq.9581.4	prot.7633	84	-0.040219	0.0419736	NA	NA	NA	NA	NA	NA	NA	NA	NA	character(0)		None	NA
Q6UWL2	seq.9582.181	prot.4052	1395	-0.0961019	-0.0632283	HSCAVWAQVK2	Well_2	0.0889631	57	-0.0521129	-0.0713683	-0.0340217	0.185065	Q6UWL2|Q6UWL2-2	SUSD1	Q6UWL2-2	None	Uncertain
Q6UWL2	seq.9582.93	prot.4052	1395	-0.0844046	-0.00615267	HSCAVWAQVK3	Well_2	0.228179	96	-0.0256531	-0.0583573	-0.0134097	0.312583	Q6UWL2|Q6UWL2-2	SUSD1	Q6UWL2-2	None	Uncertain
O14548	seq.9590.10	prot.1086	1382	-0.0452914	-0.0289716	FSGFTQK2	Well_2	0.173387	63	-0.00945893	-0.0198813	0.00378624	0.218678	E5RJZ1|O14548	COX7A2L		None	Uncertain
Q8TAD4	seq.9594.30	prot.4557	1372	0.556095	0.467053	IVQQVTGILK2	Well_1	0.441967	1293	0.263071	0.109223	0.319328	-0.114127	Q8TAD4	SLC30A5		None	Unlikely
Q9UPZ6	seq.9600.55	prot.6086	1369	0.206688	0.0557723	LPMTFQSCVITK2	Well_1	0.221895	255	0.0945426	0.0540915	0.136544	0.0152072	Q9UPZ6	THSD7A		None	Unlikely
P55287	seq.9604.14	prot.2931	1396	0.435939	0.413106	FPQSVYQMSVSEAAVPGEEVGR3	Well_2	0.648109	1284	0.285398	0.125496	0.370844	0.21217	H3BUU9|P55287|P55287-2	CDH11	P55287-2	None	Likely
Q6UXI7	seq.9627.15	prot.4067	1396	0.637912	0.654068	FTVPQINCDVK2	Well_1	0.556229	1382	0.225414	0.149174	0.275665	-0.0816823	Q6UXI7|Q6UXI7-2|Q6UXI7-3|Q6UXI7-4|Q6UXI7-5	VIT	Q6UXI7-2|Q6UXI7-3|Q6UXI7-4|Q6UXI7-5	None	Unlikely
Q15198	seq.9713.67	prot.3607	1382	0.453152	0.323849	IGWSYPAYLDTFK2	Well_1	0.390307	1076	0.188705	0.160115	0.293435	-0.0628453	Q15198	PDGFRL		None	Unlikely
P51512	seq.9719.145	prot.2813	1320	0.167935	0.0166904	CGVPDQTR2	Well_2	0.136902	1258	0.0253569	-0.0317532	0.0836178	-0.0310333	P51512	MMP16		None	Unlikely
Q9H8L6	seq.9723.105	prot.5518	1396	-0.077333	-0.0277136	ALEETQVSLDER2	Well_1	0.0943576	191	-0.0485213	-0.0605417	0.00989911	0.171691	Q9H8L6	MMRN2		None	Uncertain
Q8N2G8	seq.9730.22	prot.4402	1385	0.0192339	0.0186103	LSWLAGLQHR3	Well_2	0.222074	121	0.00393234	-0.0231139	0.0341516	0.20284	K7EJT7|K7ESN3|Q8N2G8-2|Q8N2G8	GHDC	Q8N2G8-2	None	Uncertain
P40200	seq.9735.44	prot.7384	452	0.00629616	0.00332624	LHLSPVQIFDDGRK4	Well_1	0.0121006	341	-0.0936855	-0.115982	-0.0407924	0.00580448	E9PEJ1|P40200|P40200-2|Q8WUE2	CD96	P40200-2	None	Unlikely
Q96CS3	seq.9738.7	prot.4869	1392	0.60332	0.698686	NTLCAPEVISLINTR2	Well_1	0.626756	1374	0.304382	0.190759	0.43105	0.0234353	Q96CS3	FAF2		None	Unlikely
Q13838	seq.9742.59	prot.6610	1090	0.187766	0.20693	VAVFFGGLSIK2	Well_2	0.401042	242	0.26274	0.108164	0.310148	0.213277	Q5STU3|Q13838	DDX39B		None	Uncertain
Q8WW22	seq.9744.139	prot.4672	1396	0.622974	0.65009	DHSVFQR2	Well_2	0.729982	117	0.508045	0.429578	0.567269	0.107008	Q8WW22|Q8WW22-2|Q8WW22-3	DNAJA4	Q8WW22-2|Q8WW22-3	None	Uncertain
O60573	seq.9745.20	prot.1322	1354	0.313188	0.225008	VLNLPPNTIMEYK2	Well_2	0.260587	181	0.190319	0.108415	0.237692	-0.0526014	A0A8I5KSA5|A0A8I5KT16|B4E1E4|B8ZZ50|B8ZZL3|B9A023|B9A044|O60573-2|O60573	EIF4E2	O60573-2	None	Unlikely
P27448	seq.9747.48	prot.2379	1393	0.398887	0.232313	WINAGHEEDELKPFVEPELDISDQK4	Well_2	0.476052	52	0.207208	0.141292	0.248941	0.0771651	A0A7I2V2E3|A0A7I2V2I9|A0A7I2V2N8|A0A7I2V2U9|A0A7I2V3B9|A0A7I2V3C6|A0A7I2V3I9|A0A7I2V3K2|A0A7I2V3P5|A0A7I2V409|A0A7I2V4G7|A0A7I2V4K8|A0A7I2V4L1|A0A7I2V4T2|A0A7I2V549|A0A7I2V5G3|A0A7I2V602|A0A7I2V639|A0A7I2YQF4|A0A7I2YQF7|H0YJI9|H0YKP9|H0YNV4|J3KNR0|P27448|P27448-2|P27448-3|P27448-4|P27448-6|P27448-8	MARK3	P27448-2|P27448-3|P27448-4|P27448-6|P27448-8	None	Unlikely
P21266	seq.9748.31	prot.2249	1396	0.45438	0.322291	ITQSNAILR2	Well_2	0.49171	1333	0.259771	0.203999	0.292615	0.0373298	E9PHN6|E9PHN7|F6XZQ7|P28161-2|Q5T8R1|P21266|P28161|P46439	GSTM2|GSTM5|GSTM3	P28161-2	Sequence homology	Unlikely
P13796	seq.9749.190	prot.2081	1396	0.270398	0.293554	GSVSDEEMMELR2	Well_2	0.280932	1391	0.10659	0.0639505	0.168409	0.0105339	P13796	LCP1		None	Unlikely
P26447	seq.9750.7	prot.2367	1396	0.336284	0.281257	ALDVMVSTFHK3	Well_2	0.235042	1396	0.163944	0.137825	0.207146	-0.101243	P26447	S100A4		None	Unlikely
P67809	seq.9751.72	prot.3102	1396	0.594271	0.630117	EDVFVHQTAIK2	Well_2	0.578473	168	0.415474	0.318997	0.504941	-0.0157979	P67809|P16989|P16989-2|Q9Y2T7	YBX1|YBX3|YBX2	P16989-2	Sequence homology	Unlikely
P15311	seq.9753.17	prot.2118	1396	-0.0393075	-0.0329894	ENPLQFK2	Well_2	0.202279	361	-0.00170392	-0.061708	0.0370569	0.241586	A0A2R8Y5S7|A0A2R8Y7M3|P15311|P35241-3|P35241-5|P35241	RDX|EZR	P35241-3|P35241-5	Sequence homology	Uncertain
Q9UJU6	seq.9755.19	prot.5989	1396	0.53317	0.585781	NGPALQEAYVR2	Well_2	0.542988	1396	0.331864	0.22772	0.423434	0.00981763	B4DDD6|F2Z2V3|F2Z3E3|F8WB73|F8WBB2|F8WBG8|F8WC20|F8WCK3|F8WFE1|Q9UJU6|Q9UJU6-2|Q9UJU6-3|Q9UJU6-6	DBNL	Q9UJU6-2|Q9UJU6-3|Q9UJU6-6	None	Unlikely
Q9UJU6	seq.9755.19	prot.5990	1396	0.520339	0.566385	YQEQGGEASPQSR2	Well_2	0.499361	1396	0.208339	0.152744	0.276762	-0.0209781	B4DDD6|Q9UJU6-2|Q9UJU6-3|Q9UJU6-4|Q9UJU6-6	DBNL	Q9UJU6-2|Q9UJU6-3|Q9UJU6-4|Q9UJU6-6	None	Unlikely
Q01995	seq.9756.6	prot.3207	1376	0.487254	0.510891	LVNSLYPDGSK2	Well_2	0.51992	674	0.350746	0.252796	0.400735	0.0326659	Q01995	TAGLN		None	Unlikely
P62701	seq.9758.17	prot.3059	1396	0.698231	0.672087	LSNIFVIGK2	Well_2	0.549458	1294	0.351527	0.233183	0.401834	-0.148772	P62701	RPS4X		None	Unlikely
P45984	seq.9760.13	prot.2651	1378	0.524664	0.447703	GCVIFQGTDHIDQWNK3	Well_2	0.441407	61	0.281835	0.18328	0.336327	-0.0832578	P45984|P45984-2	MAPK9	P45984-2	None	Unlikely
P00338	seq.9761.89	prot.1615	1396	0.0640128	0.0711046	QVVESAYEVIK3	Well_1	0.160789	186	0.0241314	0.0110386	0.0599398	0.096776	P00338-3|P00338-4|P00338	LDHA	P00338-3|P00338-4	None	Unlikely
P50552	seq.9762.14	prot.2787	1396	0.634781	0.730567	MQPDQQVVINCAIVR2	Well_1	0.613822	1382	0.389835	0.235308	0.482298	-0.0209592	K7ENL7|P50552	VASP		None	Unlikely
P52597	seq.9764.79	prot.2852	1396	0.638516	0.659468	SYSDPPLK2	Well_2	0.606829	272	0.344648	0.227269	0.417424	-0.0316869	P52597	HNRNPF		None	Unlikely
Q9NXR1	seq.9765.4	prot.5780	1349	0.106359	0.0630788	ELEQANDDLER2	Well_2	0.328054	51	0.102006	0.0264293	0.113532	0.221695	A0A6Q8PEY3|A0A6Q8PG46|A0A6Q8PGV6|A0A6Q8PHH1|A6NIZ0|I3L522|Q9GZM8|Q9GZM8-3|Q9NXR1	NDE1|NDEL1	Q9GZM8-3	Sequence homology	Uncertain
Q9NVH1	seq.9783.75	prot.5730	1387	-0.209608	-0.119695	CFVTTNCALQFSSR2	Well_1	0.0271322	660	-0.113065	-0.131301	-0.0816257	0.23674	Q9NVH1|Q9NVH1-3	DNAJC11	Q9NVH1-3	None	Uncertain
Q5KU26	seq.9787.23	prot.3829	1394	0.0571223	0.0169283	SVDDTSQAIQR2	Well_1	0.134061	135	0.0317642	0.0208757	0.0609812	0.0769385	Q5KU26	COLEC12		None	Unlikely
Q8WXH0	seq.9789.52	prot.4693	1326	0.427358	0.436714	LLLEGEK2	Well_1	0.362247	1164	0.337937	0.321572	0.350789	-0.0651104	G3V5X4|Q8WXH0|Q8WXH0-2	SYNE2	Q8WXH0-2	None	Unlikely
P19835	seq.9796.4	prot.2211	663	0.0833091	0.0677076	LGAVYTEGGFVEGVNK2	Well_2	0.251489	157	0.182464	0.0723327	0.216977	0.16818	P19835	CEL		None	Uncertain
O95169	seq.9800.20	prot.1518	1384	-0.00493526	0.0205761	LNWGEPMHWHLDMYNR3	Well_1	0.0808003	376	0.0235245	0.00729118	0.0334153	0.0857355	E9PQ68|O95169|O95169-2|O95169-3	E9PQ68_HUMAN|NDUFB8	O95169-2|O95169-3	Sequence homology	Unlikely
Q07960	seq.9815.5	prot.3283	1396	0.295832	0.247086	SSSPELVTHLK2	Well_2	0.287629	52	0.154039	0.114465	0.205	-0.00820249	Q07960	ARHGAP1		None	Unlikely
Q96CN7	seq.9816.37	prot.4867	1395	0.498513	0.468649	GLGSTVQEIDLTGVK2	Well_1	0.42136	1378	0.259952	0.212977	0.317477	-0.0771534	Q96CN7	ISOC1		None	Unlikely
P00374	seq.9823.2	prot.7918	44	-0.0483646	0.0136056	NA	NA	NA	NA	NA	NA	NA	NA	NA	character(0)		None	NA
P49789	seq.9826.135	prot.2757	875	0.383385	0.301341	FHDLRPDEVADLFQTTQR4	Well_2	0.591227	50	0.392163	0.328633	0.491695	0.207842	A0A0A0MRB0|P49789	FHIT		None	Uncertain
Q06520	seq.9829.91	prot.7064	294	0.494906	0.541638	WIQSVPIWER2	Well_2	0.794218	66	0.783476	0.769569	0.789685	0.299312	Q06520	SULT2A1		None	Uncertain
Q9UKW4	seq.9830.109	prot.6018	1391	0.0464818	0.0275533	DLAQYVNEVKR3	Well_1	0.150621	114	0.0378209	0.00516298	0.0740805	0.104139	Q9UKW4|Q9UKW4-4	VAV3	Q9UKW4-4	None	Uncertain
Q9UN86	seq.9831.12	prot.6058	1396	0.702269	0.730227	TEELKPQVEEK3	Well_2	0.553931	796	0.264086	0.218745	0.364315	-0.148338	A0A7I2V3E2|A0A7I2V3P9|A0A7I2V647|A0A7I2YQD9|A0A7I2YQS2|Q9UN86|Q9UN86-2	G3BP2	Q9UN86-2	None	Unlikely
Q93099	seq.9832.33	prot.4793	1378	0.196915	0.219638	MLVQPNEICVIQR2	Well_2	0.278587	408	0.0770771	0.0302179	0.105326	0.0816721	Q93099	HGD		None	Unlikely
P00325	seq.9834.62	prot.1613	1396	0.304192	0.307698	PIHHFLGTSTFSQYTVVDENAVAK4	Well_1	0.387876	52	0.251879	0.221307	0.289238	0.0836846	D6RHZ6|P00325	ADH1B		None	Unlikely
P47895	seq.9835.16	prot.7666	129	0.081476	0.094917	FATCNPSTR2	Well_1	-0.103016	75	-0.103016	-0.103016	-0.103016	-0.184492	H0Y2X5|H0YNQ3|P47895	ALDH1A3		None	Unlikely
Q15797	seq.9838.4	prot.3659	1391	0.511485	0.356366	ALSCPGQPSNCVTIPR2	Well_2	0.391599	1020	0.240887	0.204171	0.284218	-0.119885	Q15797	SMAD1		None	Unlikely
P60953	seq.9840.2	prot.2987	1396	0.722816	0.767176	NVFDEAILAALEPPEPK3	Well_1	0.57326	1382	0.445838	0.360471	0.519431	-0.149556	P60953	CDC42		None	Unlikely
P22234	seq.9841.197	prot.2275	1396	0.333506	0.179259	DQITAGNAAR2	Well_2	0.336899	1395	0.18945	0.13862	0.223004	0.00339335	P22234|P22234-2	PAICS	P22234-2	None	Unlikely
P12814	seq.9843.5	prot.2051	1396	0.492102	0.615516	NYITMDELR2	Well_1	0.559688	1382	0.293453	0.206432	0.380426	0.0675862	A0A7I2V4Y4|A0A804HII9|A0A804HIN7|A0A804HJU8|A0A804HK61|A0A804HKE2|A0A804HL31|A0A804HLF4|H9KV75|P12814-2|P12814-3|P12814-4|P12814	ACTN1	P12814-2|P12814-3|P12814-4	None	Unlikely
P35609	seq.9844.138	prot.2540	1346	0.0737812	0.253193	VLAVNQENER2	Well_2	0.760014	598	-0.0148204	-0.0662633	0.266632	0.686233	P35609|P35609-2	ACTN2	P35609-2	None	Uncertain
Q99497	seq.9845.33	prot.5111	1396	0.351867	0.235849	GAEEMETVIPVDVMR2	Well_2	0.302483	1396	0.178344	0.134515	0.211288	-0.049384	K7ELW0|Q99497	PARK7		None	Unlikely
P52566	seq.9846.32	prot.2850	1396	0.52348	0.590838	ELQEMDKDDESLIK3	Well_1	0.516394	1382	0.239246	0.207799	0.343617	-0.00708623	P52566	ARHGDIB		None	Unlikely
P27695	seq.9849.13	prot.2383	1394	0.586507	0.600742	GAVAEDGDELRTEPEAK3	Well_2	0.542581	898	0.307059	0.271196	0.401373	-0.0439258	P27695	APEX1		None	Unlikely
P47813	seq.9850.38	prot.2681	1396	-0.124215	-0.0651918	MLGNGRLEAMCFDGVK3	Well_2	0.230431	64	-0.0423247	-0.0678105	0.0279381	0.354646	P47813|X6RAC9	EIF1AX		None	Uncertain
P15090	seq.9851.9	prot.2112	1386	0.212176	0.214446	LVVECVMK2	Well_2	0.224956	567	0.0948767	0.0747392	0.128759	0.0127798	P15090	FABP4		None	Unlikely
P15121	seq.9854.36	prot.2113	1395	0.522156	0.510138	SPPGQVTEAVK2	Well_1	0.464442	1379	0.288452	0.226718	0.368328	-0.0577141	E9PCX2|E9PEF9|P15121	AKR1B1		None	Unlikely
P61586	seq.9855.10	prot.3016	1396	0.805299	0.826872	EVFEMATR2	Well_2	0.678085	1396	0.359855	0.278788	0.471477	-0.127214	A0A7I2YQV1|P08134|P61586	RHOA|RHOC		Sequence homology	Unlikely
P67936	seq.9863.1	prot.3104	1396	0.583864	0.565268	IQLVEEELDR2	Well_1	0.605765	1382	0.373197	0.278727	0.423737	0.0219009	A0A087WWU8|A0A2R2Y2Q3|A0A2R8Y5V9|A0A2R8YE05|A0A2R8YGX3|A0A494BZZ2|A0A494C0P6|A7XZE4|B7Z596|D6R904|F5H7S3|H0YK48|H0YKJ4|H0YKP3|H7BYY1|J3KN67|K7ENT6|P06753|P06753-3|P06753-4|P06753-6|P07951|P09493-6|P09493-8|P09493-9|P67936-2|Q5TCU3|Q6ZN40|P06753-2|P06753-5|P07951-2|P09493|P09493-10|P09493-3|P09493-5|P09493-7|P67936	TPM3|TPM4|TPM1|TPM2	P06753-3|P06753-4|P06753-6|P09493-6|P09493-8|P09493-9|P67936-2|P06753-2|P06753-5|P07951-2|P09493-10|P09493-3|P09493-5|P09493-7	Sequence homology	Unlikely
P67936	seq.9863.1	prot.3105	1396	0.481275	0.499485	QVEEELTHLQK3	Well_1	0.431034	1377	0.26826	0.208851	0.356313	-0.0502408	P67936-2	TPM4	P67936-2	Isoform	Unlikely
Q99614	seq.9864.38	prot.5125	1386	0.629614	0.670564	SILFSNR2	Well_1	0.480692	913	0.299679	0.201822	0.348332	-0.148922	A0A804HHT7|A0A804HIB8|A0A804HKC5|A0A804HKI4|Q99614	TTC1		None	Unlikely
O00757	seq.9867.23	prot.7517	38	0.31172	0.43419	IYSLNEGYAK2	Well_1	0.31894	120	0.255076	0.223144	0.287008	0.00721946	O00757|A0A3B3IUC7|P09467	FBP2|FBP1		Sequence homology	Unlikely
P19838	seq.9869.28	prot.2212	1395	0.417084	0.367509	GYNPGLLVHPDLAYLQAEGGGDR3	Well_1	0.365583	1370	0.218676	0.171416	0.273477	-0.051501	A0A494C1E9|P19838|P19838-2	NFKB1	P19838-2	None	Unlikely
P23381	seq.9870.17	prot.2307	1396	0.664125	0.680191	HVTFNQVK2	Well_2	0.577231	1395	0.245795	0.192933	0.336679	-0.0868945	P23381-2|P23381	WARS1	P23381-2	None	Unlikely
P26232	seq.9872.23	prot.7726	115	-0.0461581	-0.102502	LLEPLVTQVTTLVNTSNK3	Well_1	-0.180768	75	-0.180768	-0.180768	-0.180768	-0.13461	P26232|P26232-2|P26232-3	CTNNA2	P26232-2|P26232-3	None	Unlikely
P09972	seq.9876.20	prot.1960	1389	-0.0443927	-0.0143338	GILAADESVGSMAK2	Well_2	0.20009	159	0.00877241	-0.03765	0.0682832	0.244482	A8MVZ9|P09972	ALDOC		None	Uncertain
P46109	seq.9877.28	prot.2657	1396	0.64238	0.670008	TLYDFPGNDAEDLPFK2	Well_1	0.574004	1379	0.432077	0.283814	0.489328	-0.0683761	P46109	CRKL		None	Unlikely
Q04760	seq.9883.29	prot.3242	1396	0.393875	0.423657	DFLLQQTMLR2	Well_2	0.559707	1396	0.100467	0.0489545	0.433391	0.165833	Q04760	GLO1		None	Likely
Q9Y3C6	seq.9884.8	prot.6181	1316	0.403074	0.298274	VGMVETNSQDRPVDDVK3	Well_1	0.315876	1242	0.212696	0.134952	0.274444	-0.087198	Q9Y3C6	PPIL1		None	Unlikely
P10114	seq.9885.41	prot.1973	1390	-0.0819916	-0.0580393	ALAEEWGCPFMETSAK2	Well_1	-0.0264055	1137	-0.0680723	-0.111091	-0.0546091	0.0555862	P10114	RAP2A		None	Unlikely
Q7Z6E9	seq.9887.40	prot.7113	660	0.23622	0.140221	DYSVLEK2	Well_1	0.275709	416	0.215345	0.185162	0.245527	0.0394889	Q7Z6E9|Q7Z6E9-2|Q7Z6E9-4	RBBP6	Q7Z6E9-2|Q7Z6E9-4	None	Unlikely
P06753	seq.9890.8	prot.1840	1395	-0.159377	-0.0531301	CSELEEELK2	Well_1	-0.0213231	801	-0.105291	-0.146506	-0.0785913	0.138053	P06753|P06753-4|P06753-7|P06753-5	TPM3	P06753-4|P06753-7|P06753-5	None	Uncertain
Q14566	seq.9897.9	prot.7532	340	0.00219889	-0.0258958	TSILAAANPISGHYDR3	Well_2	0.066536	105	-0.0253158	-0.0459645	0.0206101	0.0643371	Q14566	MCM6		None	Unlikely
Q9BQ16	seq.9906.21	prot.7436	300	0.249672	0.301495	QQDPPCQTELSNIQK2	Well_2	0.422059	138	0.351807	0.292657	0.386933	0.172387	A0A0A0MTJ2|Q9BQ16|Q9BQ16-1|Q9BQ16-4|Q9BQ16-5|Q9BQ16-7|Q9BQ16-8	SPOCK3	Q9BQ16-1|Q9BQ16-4|Q9BQ16-5|Q9BQ16-7|Q9BQ16-8	None	Uncertain
Q9P2E9	seq.9913.4	prot.5874	1396	0.597735	0.544949	LLATEQEDAAVAK2	Well_1	0.50971	1372	0.308931	0.24165	0.379201	-0.0880254	F8W7S5|Q9P2E9|Q9P2E9-3	RRBP1	Q9P2E9-3	None	Unlikely
Q07889	seq.9923.6	prot.856	1390	-0.0265808	0.0160611	HAFEIILK2	Well_1	0.131986	532	-0.00669503	-0.0295731	0.020056	0.158566	A0A8I5KP47|A0A8I5KV97|A0A8I5KWL0|A0A8I5KY52|A0A8I5QJ77|G5E9C8|Q07889	SOS1		None	Uncertain
P25815	seq.9926.4	prot.2358	1375	-0.00162165	-0.0199256	YSGSEGSTQTLTK2	Well_2	-0.0143578	1369	-0.0633295	-0.107755	-0.0388437	-0.0127361	P25815	S100P		None	Unlikely
O75829	seq.9928.125	prot.1449	0	NA	NA	VIMPCSWWVAR2	Well_2	0.0494303	1047	0.0366281	0.030227	0.0430292	NA	O75829|O75829-2	CNMD	O75829-2	None	NA
P56937	seq.9929.16	prot.6566	845	0.171523	0.151384	SNFSLEDFQHSK3	Well_1	0.22836	204	0.144948	0.130777	0.175132	0.0568371	P56937	HSD17B7		None	Unlikely
P04264	seq.9931.20	prot.1767	1396	-0.0052362	-0.00466961	SLNNQFASFIDKVR3	Well_1	0.1947	68	0.0114343	-0.0107266	0.0363105	0.199936	P04264|CONP04264	KRT1|CONKRT1		Sequence homology	Uncertain
Q00169	seq.9934.29	prot.6584	1087	0.0796959	0.0388652	MLAPEGALNIHEK3	Well_1	0.0999254	839	0.0571345	0.0397729	0.0667137	0.0202295	I3L471|Q00169	PITPNA		None	Unlikely
P17302	seq.9937.7	prot.7834	39	0.198692	0.124218	NA	NA	NA	NA	NA	NA	NA	NA	NA	character(0)		None	NA
Q4G0W2	seq.9940.35	prot.6643	1242	0.522215	0.516642	VAPSLFLGSAR2	Well_2	0.506396	543	0.326814	0.220768	0.408071	-0.015819	Q4G0W2	DUSP28		None	Unlikely
P18627	seq.9950.229	prot.2190	1394	0.72335	0.742314	FVWSSLDTPSQR2	Well_1	0.591997	1369	0.460352	0.429671	0.529387	-0.131353	P18627	LAG3		None	Unlikely
Q00059	seq.9952.57	prot.3175	1386	0.616034	0.670756	EQLPIFK2	Well_1	0.654606	1360	0.32141	0.267087	0.445691	0.0385718	Q00059-2|Q00059	TFAM	Q00059-2	None	Unlikely
Q13444	seq.9956.7	prot.3421	1391	0.0588353	0.0160508	APREPLEPQVLQDDLPISLK3	Well_2	0.116242	874	0.0254202	0.0109454	0.0426498	0.0574062	Q13444|Q13444-10|Q13444-11|Q13444-12|Q13444-2|Q13444-3|Q13444-4|Q13444-5|Q13444-6|Q13444-8|Q13444-9	ADAM15	Q13444-10|Q13444-11|Q13444-12|Q13444-2|Q13444-3|Q13444-4|Q13444-5|Q13444-6|Q13444-8|Q13444-9	None	Unlikely
Q9Y508	seq.9957.9	prot.6227	1389	-0.00418858	-0.0271526	QIESTETSCHGCR2	Well_1	0.167959	66	-0.000805679	-0.0193049	0.0193659	0.172148	A0A096LP02|Q9Y508	RNF114		None	Uncertain
Q92609	seq.9960.2	prot.4731	1385	0.486976	0.423952	HDIELYMHLNR3	Well_1	0.397017	73	0.227007	0.178136	0.284224	-0.0899592	C9J3F6|Q92609-2|Q92609	TBC1D5	Q92609-2	None	Unlikely
Q9HBB8	seq.9962.1	prot.5556	1396	0.0715975	0.061081	DAAAPSQPLR2	Well_2	0.0658001	1381	0.020118	-0.0192149	0.0387339	-0.00579737	Q9HBB8|Q9HBB8-2|Q9HBB8-4	CDHR5	Q9HBB8-2|Q9HBB8-4	None	Unlikely
P0CAP1	seq.9964.10	prot.6513	0	NA	NA	EIGVGCDLLPSQTGR2	Well_1	0.128992	216	0.128992	0.128992	0.128992	NA	P0CAP1-10|P0CAP1-3|P0CAP1-4|P0CAP1	MYZAP	P0CAP1-10|P0CAP1-3|P0CAP1-4	None	NA
Q92575	seq.9970.7	prot.4724	1385	0.248063	0.0737578	LPDGSSFTNQFPSDAPLEEAR3	Well_1	0.235515	1353	0.116511	0.108906	0.141051	-0.0125482	Q92575	UBXN4		None	Unlikely
Q96EC8	seq.9984.12	prot.6769	1266	-0.0685471	-0.0307006	EFDSSTLNESVR2	Well_1	-0.0202356	1169	-0.0225319	-0.0448641	-0.0217244	0.0483114	Q96EC8	YIPF6		None	Unlikely
Q8N729	seq.9986.14	prot.4453	249	0.477351	0.484432	DVSRPAVDPAANR3	Well_2	0.655428	939	0.586419	0.545865	0.638335	0.178078	Q8N729	NPW		None	Likely
Q8N386	seq.9987.30	prot.7697	182	0.0993365	0.0693219	CDLDLQADCNCALESWHDIR3	Well_1	0.240488	61	0.142993	0.094245	0.19174	0.141151	Q8N386	LRRC25		None	Uncertain
P33316	seq.9995.6	prot.2500	1383	0.635821	0.492627	TDIQIALPSGCYGR2	Well_1	0.589194	1364	0.290284	0.137389	0.403141	-0.0466269	A0A0C4DGL3|H0YKI0|H0YMM5|H0YNJ9|H0YNW5|P33316|P33316-2	DUT	P33316-2	None	Unlikely
Q92575	seq.9997.12	prot.4724	1385	0.566318	0.616268	LPDGSSFTNQFPSDAPLEEAR3	Well_1	0.523185	1353	0.328781	0.241546	0.410212	-0.0431329	Q92575	UBXN4		None	Unlikely

### Sheet: ST7
Supplementary Table 7 Summary of correlation analysis between protein targets measured by Olink HT and SomaLogic 11k
corr. - correlation coefficient
UniProt unique	Olink ID	SomaLogic ID	Spear corr.	Pearson corr.	N
P04217	A1BG_45433	seq.16561.9	0.439722	0.420337	1384
Q9NQ94	A1CF_44432	seq.12423.38	0.0151214	-0.014266	1395
Q9NRG9	AAAS_40751	seq.28449.7	-0.0233721	-0.00779567	1394
Q6PD74	AAGAB_40752	seq.11926.23	0.336004	0.292261	1394
Q9H7C9	AAMDC_43311	seq.24216.30	0.569686	0.472553	1396
Q9BTE6	AARSD1_43312	seq.21535.5	0.0500734	0.0265602	1396
Q4L235	AASDH_40753	seq.34326.35	0.0238244	0.0236905	1394
Q2M3G0	ABCB5_40754	seq.35220.41	-0.00787781	-0.0174569	1394
O95255	ABCC6_40755	seq.8935.22	-0.0958883	-0.0612194	1394
Q9NUQ8	ABCF3_40001	seq.23700.42	0.0779483	0.0597961	1396
Q96IU4	ABHD14B_43313	seq.19325.21	-0.144482	-0.0536291	1396
Q8WTS1	ABHD5_40002	seq.23393.56	0.112498	0.06383	1396
Q96I13	ABHD8_40003	seq.31270.376	-0.026262	-0.0299744	1396
P00519	ABL1_43315	seq.3341.33	-0.282036	-0.205145	1396
O94929	ABLIM3_40758	seq.13578.98	0.231568	0.114783	1394
P16442	ABO_45299	seq.9253.52	0.914866	0.955595	1395
P16442	ABO_45299	seq.26114.34	0.677985	0.675074	1395
Q15018	ABRAXAS2_42081	seq.8945.7	0.143005	0.0641269	1396
Q15018	ABRAXAS2_42081	seq.8830.29	-0.0717575	-0.0336	1396
Q8N0Z2	ABRA_40759	seq.28291.11	-0.0544015	-0.0167541	1394
P09110	ACAA1_42082	seq.17782.23	0.738563	0.788584	1396
P11310	ACADM_42083	seq.17333.20	0.126185	0.0814113	1396
P45954	ACADSB_44433	seq.17403.14	0.435353	0.294368	1395
P16112	ACAN_44434	seq.3280.49	0.48362	0.454833	1395
Q8N6N7	ACBD7_40760	seq.13563.259	0.00401706	0.040103	1394
Q9BYF1	ACE2_43317	seq.2805.6	1.06898e-05	-0.0353576	1396
P12821	ACE_45300	seq.10714.7	0.724764	0.721352	1395
P22303	ACHE_44435	seq.10980.11	0.716079	0.670369	1395
P22303	ACHE_44435	seq.15553.22	0.0309177	0.0166336	1395
Q8WYK0	ACOT12_40762	seq.23601.43	0.00115601	0.0173526	1394
Q9NPJ3	ACOT13_43318	seq.17675.17	0.61713	0.652354	1396
Q15067	ACOX1_44436	seq.21552.9	0.250859	0.183216	1395
P24666	ACP1_43319	seq.3858.5	-0.00435704	-0.0341676	1396
P15309	ACP3_42084	seq.19317.114	0.156349	0.0585512	1396
P13686	ACP5_45022	seq.3232.28	0.757206	0.769886	1382
Q9NPH0	ACP6_43320	seq.5742.14	0.84186	0.866217	1396
Q8NEB7	ACRBP_43321	seq.29363.25	0.0330882	0.0203897	1396
P26436	ACRV1_43322	seq.15301.24	0.0107838	-0.0039115	1396
P26436	ACRV1_43322	seq.10507.166	-0.0608259	-0.0373869	1396
Q08AH1	ACSM1_40763	seq.34545.4	0.00379458	-0.0117336	1394
P62736	ACTA2_43323	seq.33356.112	0.0439709	0.0157627	1396
P35609	ACTN2_43324	seq.9844.138	0.862514	0.885554	1396
O43707	ACTN4_42087	seq.25057.2	-0.000834629	0.00687035	1396
Q9H9F9	ACTR5_40764	seq.32155.99	-0.0418309	-0.032743	1394
P37023	ACVRL1_43325	seq.16318.12	0.33904	0.145858	1396
P37023	ACVRL1_43325	seq.2969.11	0.0332592	0.0226946	1396
Q03154	ACY1_44437	seq.3343.1	0.886839	0.898786	1395
Q96HD9	ACY3_42088	seq.21781.9	0.515744	0.335188	1396
P07311	ACYP1_44438	seq.20370.6	0.766301	0.774348	1395
Q9NZK5	ADA2_45301	seq.6077.63	0.599865	0.627042	1395
O43184	ADAM12_42089	seq.4420.7	-0.014826	0.157367	1396
Q13444	ADAM15_43327	seq.15455.40	0.0603275	0.0518527	1396
Q13444	ADAM15_43327	seq.9956.7	-0.0203792	-0.0358492	1396
Q9P0K1	ADAM22_43328	seq.7933.75	0.302272	0.192299	1396
O75077	ADAM23_43329	seq.7049.2	0.478416	0.477149	1396
P78325	ADAM8_44439	seq.21440.9	0.198188	0.100494	1395
Q13443	ADAM9_43330	seq.3795.6	0.0443443	0.0056071	1396
Q76LX8	ADAMTS13_45023	seq.3175.51	0.513854	0.553867	1382
Q8TE58	ADAMTS15_43332	seq.4533.76	-0.0896659	-0.0402892	1396
Q9UHI8	ADAMTS1_43331	seq.3174.2	-0.0106562	0.0266345	1396
O75173	ADAMTS4_42090	seq.2809.25	0.0254175	0.00478064	1396
Q9UP79	ADAMTS8_44440	seq.34255.32	0.676689	0.600507	1395
Q86TH1	ADAMTSL2_45024	seq.6379.62	0.778172	0.765321	1382
Q6ZMM2	ADAMTSL5_44441	seq.30713.118	0.124704	0.0177684	1395
P00813	ADA_43326	seq.19751.21	0.0167453	-0.0160188	1396
P41586	ADCYAP1R1_42091	seq.22566.53	0.0218162	0.0562669	1396
P35612	ADD2_44443	seq.24468.36	-0.0286184	0.0211884	1395
Q96PE1	ADGRA2_40768	seq.30747.47	0.00203492	0.0268399	1394
O14514	ADGRB1_43334	seq.21711.86	0.284132	0.137741	1396
O60242	ADGRB3_43335	seq.15365.41	0.185277	0.066467	1396
Q6QNK2	ADGRD1_44444	seq.21546.20	0.801204	0.783691	1395
Q14246	ADGRE1_43336	seq.35270.100	0.0677714	0.0756167	1396
Q9UHX3	ADGRE2_44445	seq.4546.27	0.588457	0.604173	1395
P48960	ADGRE5_45025	seq.18881.7	0.694039	0.657455	1382
P48960	ADGRE5_45025	seq.2822.56	0.02216	0.0354162	1382
Q8IZF7	ADGRF2_40006	seq.21697.57	-0.0247155	1.36756e-06	1396
Q8IZF3	ADGRF4_40769	seq.27020.79	0.00395136	0.00259347	1394
Q8IZF2	ADGRF5_44446	seq.6409.57	0.0312368	0.0531974	1395
Q9Y653	ADGRG1_43338	seq.18893.26	0.535027	0.830365	1396
Q8IZP9	ADGRG2_44447	seq.10767.52	-0.0138545	0.0203931	1395
P00325	ADH1B_44448	seq.9834.62	0.306798	0.317146	1395
P08319	ADH4_40770	seq.8325.37	0.936469	0.919828	1394
Q9BV57	ADI1_42094	seq.12457.10	0.0773065	0.0716654	1396
P35318	ADM_43339	seq.7922.5	0.348129	0.0992315	1396
P35318	ADM_43339	seq.14115.34	-0.0650053	-0.0250746	1396
Q16186	ADRM1_40771	seq.9057.19	0.0340709	0.0403123	1394
P30566	ADSL_43340	seq.5023.23	0.391731	0.387577	1396
Q8IUX7	AEBP1_44449	seq.29441.40	0.37742	0.222872	1395
Q8TED9	AFAP1L1_43341	seq.9889.42	-0.00246461	-0.00719086	1396
Q8N4X5	AFAP1L2_42096	seq.24445.38	0.768162	0.703165	1396
Q8N556	AFAP1_44450	seq.27982.1	-0.0193393	-0.00658624	1395
Q8NB90	AFG2A_41849	seq.25258.41	0.0232709	-0.010293	1394
P43652	AFM_45434	seq.18196.8	0.519968	0.514602	1384
P43652	AFM_45434	seq.4763.31	0.506756	0.468534	1384
P02771	AFP_45026	seq.5792.8	0.144986	0.0923949	1382
Q96P47	AGAP3_42097	seq.13960.15	0.0503828	0.0650973	1396
Q15109	AGER_44451	seq.4125.52	0.592271	0.624548	1395
O95994	AGR2_43343	seq.4959.2	-0.0726725	-0.0416785	1396
Q8TD06	AGR3_42098	seq.17342.13	0.769252	0.717712	1396
Q8TD06	AGR3_42098	seq.5668.49	0.68189	0.523265	1396
O00468	AGRN_44452	seq.15483.377	0.522643	0.495966	1395
O00468	AGRN_44452	seq.26259.1	0.498077	0.429739	1395
O00253	AGRP_43344	seq.2813.11	0.472336	0.4993	1396
P01019	AGT_45302	seq.3484.60	0.246454	0.27197	1395
P21549	AGXT_44453	seq.24646.47	0.675435	0.681919	1395
P23526	AHCY_44454	seq.21393.62	0.0971769	0.0661682	1395
Q09666	AHNAK_43345	seq.25411.56	-0.059351	-0.0384285	1396
O95433	AHSA1_43347	seq.11633.89	0.230289	0.141872	1396
P02765	AHSG_45303	seq.3581.53	0.326529	0.312086	1395
P02765	AHSG_45303	seq.10966.1	-0.341841	-0.347848	1395
Q9NZD4	AHSP_45027	seq.9025.5	0.0149999	0.00887043	1382
Q96BJ3	AIDA_42099	seq.17347.80	0.0766207	0.0908799	1396
Q9BQI0	AIF1L_43348	seq.18871.24	0.336705	0.239179	1396
P55008	AIF1_42100	seq.2849.49	0.116122	0.0646574	1396
O95831	AIFM1_43349	seq.9522.3	0.364979	0.22128	1396
P00568	AK1_44455	seq.5012.67	0.77381	0.819063	1395
P54819	AK2_43350	seq.11368.32	0.413718	0.436273	1396
P27144	AK4_40776	seq.17432.25	0.0740383	0.0527794	1394
Q9Y2D5	AKAP2_43351	seq.34463.30	0.0713211	0.0244571	1396
P24588	AKAP5_40010	seq.34917.117	-0.0160098	-0.025007	1396
O43687	AKAP7_40780	seq.18399.1	0.0627529	0.0403235	1394
P14550	AKR1A1_40782	seq.4192.10	0.0400563	0.047792	1394
O60218	AKR1B10_42104	seq.16081.38	0.175876	0.201549	1396
P15121	AKR1B1_42103	seq.9854.36	0.325245	0.222613	1396
P15121	AKR1B1_42103	seq.16606.85	0.249685	0.172658	1396
P17516	AKR1C4_42105	seq.18397.5	0.326828	0.333743	1396
Q8NHP1	AKR7L_42106	seq.34838.49	-0.00884728	0.026194	1396
Q96B36	AKT1S1_43352	seq.23302.19	0.359503	0.34047	1396
P31751	AKT2_43353	seq.5360.9	0.605338	0.655765	1396
P31751	AKT2_43353	seq.14685.17	0.0831611	0.0593304	1396
Q9Y243	AKT3_42107	seq.3392.68	0.0944057	0.102643	1396
Q13740	ALCAM_45028	seq.5451.1	0.500108	0.495368	1382
P00352	ALDH1A1_45029	seq.11265.8	0.848658	0.867027	1382
P47895	ALDH1A3_40784	seq.9835.16	0.0157241	0.0243334	1394
O75891	ALDH1L1_40785	seq.31045.18	0.58072	0.552576	1394
P05091	ALDH2_43354	seq.18381.16	0.378601	0.372363	1396
P30838	ALDH3A1_43355	seq.11480.1	0.510422	0.411943	1396
P51649	ALDH5A1_43356	seq.17792.158	0.0771704	0.119048	1396
P49189	ALDH9A1_42108	seq.30719.133	0.0556315	0.0366796	1396
Q9UM73	ALK_40786	seq.8249.124	-0.00976637	0.0479952	1394
P10696	ALPG_44457	seq.6715.63	0.370328	0.473044	1395
P10696	ALPG_44457	seq.6706.18	0.130236	0.103344	1395
P09923	ALPI_42110	seq.17441.4	0.737252	0.609532	1396
P09923	ALPI_42110	seq.10463.23	0.168738	0.0780172	1396
P05187	ALPP_43357	seq.7813.6	0.604467	0.626444	1396
P02760	AMBP_43358	seq.15453.3	0.433818	0.426192	1396
Q99218	AMELY_40012	seq.29571.4	-0.0454231	-0.0299307	1396
Q86SJ2	AMIGO2_43360	seq.6914.15	0.500608	0.472792	1396
Q86SJ2	AMIGO2_43360	seq.14134.49	0.474411	0.442175	1396
Q6DCA0	AMMECR1L_40788	seq.18402.1	0.0494091	0.0336423	1394
Q9BXJ7	AMN_42114	seq.4322.28	-0.0825471	-0.0239586	1396
Q9Y2J4	AMOTL2_42115	seq.31652.53	-0.0775036	-0.0742025	1396
Q4VCS5	AMOT_44458	seq.25296.3	0.0518567	0.0495721	1395
P19961	AMY1_AMY2_45304	seq.15556.49	0.849935	0.847226	1395
P19961	AMY1_AMY2_45304	seq.10439.57	0.796251	0.773278	1395
P04746	AMY1_AMY2_45304	seq.18917.53	0.74759	0.760876	1395
Q9UM13	ANAPC10_40013	seq.12345.4	0.00523547	0.00715952	1396
Q15389	ANGPT1_44459	seq.2811.27	0.868313	0.878997	1395
O15123	ANGPT2_43362	seq.2602.2	0.842528	0.859364	1396
O15123	ANGPT2_43362	seq.13660.76	0.813039	0.825666	1396
O95841	ANGPTL1_44460	seq.11142.11	0.732073	0.762352	1395
O95841	ANGPTL1_44460	seq.9092.33	0.218909	0.144982	1395
Q9UKU9	ANGPTL2_44461	seq.33706.2	0.145794	0.135391	1395
Q9Y5C1	ANGPTL3_45306	seq.10391.1	0.866308	0.878466	1395
Q9Y5C1	ANGPTL3_45306	seq.10382.1	0.743925	0.760767	1395
Q9BY76	ANGPTL4_44462	seq.3796.79	0.0756208	0.077291	1395
Q86XS5	ANGPTL5_40791	seq.27022.8	-0.0185536	-0.00907027	1394
O43827	ANGPTL7_43363	seq.6371.50	0.0114681	-0.00464427	1396
P03950	ANG_45305	seq.4874.3	0.761871	0.70403	1395
Q01484	ANK2_42116	seq.7624.19	-0.0324727	-0.00220522	1396
Q8IV38	ANKMY2_43364	seq.25437.18	0.058033	0.0304701	1396
Q9H9E1	ANKRA2_42117	seq.21590.9	0.00229543	-0.000979342	1396
Q4UJ75	ANKRD20A4P_40797	seq.35088.19	0.00609556	0.0521484	1394
Q9GZV1	ANKRD2_40795	seq.25274.2	0.141711	0.124985	1394
Q5TZF3	ANKRD45_40020	seq.23413.38	0.0429755	0.00717218	1396
Q6NXT1	ANKRD54_42121	seq.18404.22	0.27948	0.159499	1396
Q6ZW76	ANKS3_40802	seq.25261.42	0.00747137	-0.0234572	1394
P23352	ANOS1_40804	seq.6603.18	0.022353	0.01984	1394
O43423	ANP32C_43366	seq.22398.5	-0.00557416	0.00907744	1396
P15144	ANPEP_45307	seq.15457.14	0.0897113	0.0355302	1395
Q9UJ72	ANXA10_43367	seq.13605.16	0.0530867	0.0318934	1396
Q9UJ72	ANXA10_43367	seq.13605.9	-0.00173879	-9.11766e-05	1396
P50995	ANXA11_43368	seq.17513.11	0.28279	0.29216	1396
P04083	ANXA1_44463	seq.4960.72	0.319015	0.238676	1395
P07355	ANXA2_43369	seq.13700.10	0.602151	0.578505	1396
P07355	ANXA2_43369	seq.4961.17	0.497065	0.293906	1396
P12429	ANXA3_44464	seq.17163.34	0.438273	0.397552	1395
P12429	ANXA3_44464	seq.17163.117	-0.133243	-0.0561491	1395
P09525	ANXA4_44465	seq.17164.15	0.632224	0.579698	1395
P08758	ANXA5_42125	seq.14158.17	0.0597927	0.0185196	1396
P08133	ANXA6_40805	seq.5335.73	-0.0386113	-0.0311359	1394
P19801	AOC1_42126	seq.15486.126	0.19083	0.176223	1396
P19801	AOC1_42126	seq.6209.2	0.186656	0.16883	1396
Q16853	AOC3_45308	seq.21491.7	0.699314	0.736064	1395
Q63HQ0	AP1AR_42127	seq.20445.29	0.071643	0.0796429	1396
O43747	AP1G1_42128	seq.34316.16	-0.0202699	-0.0188015	1396
O75843	AP1G2_42129	seq.12714.38	0.493719	0.501003	1396
P63010	AP2B1_42130	seq.24938.7	0.140371	0.152058	1396
P59780	AP3S2_43371	seq.33572.5	0.0341973	0.0318022	1396
Q7Z5R6	APBB1IP_43372	seq.21949.4	0.652267	0.616918	1396
O00213	APBB1_40022	seq.12822.34	-0.0383228	0.00536353	1396
O00213	APBB1_40022	seq.14206.28	-0.0408306	-0.0353635	1396
Q92870	APBB2_40806	seq.12761.12	0.00770031	0.014792	1394
Q92870	APBB2_40806	seq.12753.6	-0.0539115	-0.0232149	1394
P02743	APCS_45435	seq.2474.54	0.777478	0.728405	1384
P27695	APEX1_43373	seq.9849.13	0.742617	0.747204	1396
Q9UBZ4	APEX2_40023	seq.25123.198	0.0516405	0.0312669	1396
Q96GX9	APIP_43374	seq.31274.327	0.0281956	0.0286689	1396
P51693	APLP1_44466	seq.7210.25	0.744827	0.766777	1395
P02647	APOA1_45436	seq.2750.3	0.0920633	0.0927642	1384
P02652	APOA2_45309	seq.7127.3	-0.0389117	-0.0390869	1395
P06727	APOA4_45437	seq.17685.9	0.775401	0.795013	1384
Q9Y235	APOBEC2_40025	seq.24647.3	0.111106	0.123552	1396
P04114	APOB_45310	seq.2797.56	0.168873	0.156541	1395
P05090	APOD_45438	seq.8262.20	0.619109	0.596799	1384
P05090	APOD_45438	seq.4712.28	-0.114271	-0.0979739	1384
P02649	APOE_45439	seq.5312.49	0.45176	0.363135	1384
P02649	APOE_45439	seq.2937.10	0.439755	0.392083	1384
P02649	APOE_45439	seq.2938.55	0.43741	0.360552	1384
P02649	APOE_45439	seq.2418.55	0.432081	0.385773	1384
Q13790	APOF_45311	seq.12370.30	0.595616	0.62369	1395
P02749	APOH_45033	seq.8288.27	-0.0294768	-0.00073702	1382
O14791	APOL1_45312	seq.11510.31	0.698402	0.647759	1395
O14791	APOL1_45312	seq.11510.51	0.68052	0.674352	1395
O14791	APOL1_45312	seq.9506.10	0.0161641	0.0287301	1395
O95445	APOM_45313	seq.10445.20	0.601108	0.558408	1395
O95445	APOM_45313	seq.14125.5	0.392567	0.270058	1395
P05067	APP_45034	seq.3171.57	0.674948	0.629812	1382
P07741	APRT_43375	seq.10088.37	0.677148	0.703933	1396
Q7Z2E3	APTX_40026	seq.17736.105	-0.00286775	0.00659025	1396
P29972	AQP1_40027	seq.29099.6	-0.0146474	0.00249856	1396
P10398	ARAF_42131	seq.12583.77	0.166418	0.147508	1396
P15514	AREG_43376	seq.2970.60	-0.0376373	-0.02467	1396
P62330	ARF6_43377	seq.12425.104	0.411099	0.339097	1396
Q9NP61	ARFGAP3_40808	seq.29862.11	0.0179736	0.0312881	1394
P53367	ARFIP1_43378	seq.13488.3	0.461203	0.473335	1396
Q13795	ARFRP1_40809	seq.31917.6	0.0507488	0.0156284	1394
P05089	ARG1_43379	seq.5867.60	0.51483	0.278221	1396
P78540	ARG2_42132	seq.17752.24	0.0513369	0.00641382	1396
Q68EM7	ARHGAP17_40812	seq.31029.12	0.234336	0.18086	1394
Q07960	ARHGAP1_42133	seq.9815.5	0.0611458	0.0691217	1396
Q07960	ARHGAP1_42133	seq.11955.1	0.0404185	0.0524311	1396
Q9P2F6	ARHGAP20_40030	seq.32164.1	0.0207116	0.00550404	1396
Q8N264	ARHGAP24_40813	seq.25263.4	0.00547153	0.00874323	1394
P42331	ARHGAP25_42135	seq.11333.82	0.251586	0.216156	1396
Q6ZUM4	ARHGAP27_43380	seq.31066.11	0.510168	0.241083	1396
Q7Z6I6	ARHGAP30_43381	seq.12807.89	0.0202252	0.0195609	1396
Q92619	ARHGAP45_44469	seq.13544.9	0.52047	0.58078	1395
Q13017	ARHGAP5_42136	seq.14748.31	0.188879	0.171475	1396
O15013	ARHGEF10_43383	seq.9061.3	0.0785759	0.0716352	1396
Q9NZN5	ARHGEF12_43384	seq.33343.10	0.603535	0.554216	1396
Q92888	ARHGEF1_43382	seq.13976.9	0.45673	0.304032	1396
Q92974	ARHGEF2_40819	seq.12848.9	0.0999443	0.03391	1394
Q9NXL2	ARHGEF38_40821	seq.33263.15	-0.0041338	-0.00319686	1394
O14497	ARID1A_42138	seq.9898.161	-0.0121088	-0.02409	1396
Q99856	ARID3A_42139	seq.3875.62	0.0579335	0.0415225	1396
Q4LE39	ARID4B_42140	seq.32997.12	0.0203757	0.000965514	1396
P0DKL9	ARL14EPL_40823	seq.35047.43	-0.0172907	-0.017402	1394
Q8N8R7	ARL14EP_40033	seq.31433.86	0.0764416	0.0662895	1396
Q9Y2Y0	ARL2BP_42142	seq.18407.36	0.207751	0.124606	1396
P56559	ARL4C_40824	seq.30666.47	-0.0112446	-0.0288088	1394
Q5W041	ARMC3_42143	seq.24963.1	0.0134455	0.0181281	1396
P27540	ARNT_42145	seq.21951.32	-0.0381395	-0.00220289	1396
Q9UBL0	ARPP21_40034	seq.12860.7	-0.0157393	-0.0356788	1396
P15848	ARSB_43386	seq.3172.28	0.117376	0.0462545	1396
Q13508	ART3_45314	seq.10970.3	0.851299	0.867108	1395
Q13508	ART3_45314	seq.7970.315	0.844535	0.860612	1395
Q93070	ART4_40826	seq.6576.1	0.349314	0.273941	1394
Q96L15	ART5_42146	seq.23202.78	-0.025039	-0.00482447	1396
Q5T4W7	ARTN_42147	seq.2939.10	0.00840406	0.0299118	1396
Q13510	ASAH1_45036	seq.5748.20	0.200436	0.20773	1382
Q9NR71	ASAH2_43387	seq.3212.30	0.878169	0.862148	1396
O43150	ASAP2_42148	seq.13518.5	0.0852247	0.0637829	1396
Q8TDY4	ASAP3_40037	seq.24455.2	0.270162	0.178329	1396
Q8WXK1	ASB15_40828	seq.34978.78	-0.0430463	-0.0580535	1394
Q9NWX5	ASB6_40039	seq.28215.8	0.00715235	0.00875358	1396
Q8N9N2	ASCC1_43388	seq.10647.18	-0.0547755	-0.061969	1396
P50553	ASCL1_40830	seq.28482.113	-0.025342	0.0116235	1394
Q99929	ASCL2_40831	seq.28733.13	-0.02388	-0.0127251	1394
P07306	ASGR1_43389	seq.5452.71	0.74249	0.721741	1396
P07307	ASGR2_45315	seq.9474.22	-0.100405	-0.0657254	1395
Q9NR48	ASH1L_40832	seq.12622.96	0.00663687	0.00144805	1394
Q9BXN1	ASPN_44470	seq.6451.64	0.56308	0.563114	1395
Q9BZE9	ASPSCR1_43390	seq.25085.37	0.613402	0.557812	1396
Q7L266	ASRGL1_43391	seq.18313.4	0.332389	0.169642	1396
P00966	ASS1_43392	seq.19747.10	0.572836	0.603394	1396
O95260	ATE1_42151	seq.25108.6	0.690644	0.721106	1396
P18846	ATF1_40834	seq.20926.31	-0.0413996	-0.00392867	1394
P18847	ATF3_40042	seq.22075.16	0.0143481	-0.00152433	1396
P18848	ATF4_40835	seq.31194.1	-0.0192357	-0.0080019	1394
Q9BSB4	ATG101_40837	seq.33570.32	0.026133	0.0317591	1394
Q6ZNE5	ATG14_40839	seq.33085.10	-0.0405194	-0.0591434	1394
Q676U5	ATG16L1_43393	seq.34461.19	0.403552	0.383387	1396
Q676U5	ATG16L1_43393	seq.35466.19	0.163913	0.106096	1396
Q8WYN0	ATG4A_42153	seq.21436.56	0.511898	0.406957	1396
Q6DD88	ATL3_40840	seq.21544.4	-0.0333415	-0.0071299	1394
O00244	ATOX1_44471	seq.19233.75	0.404656	0.300732	1395
P05026	ATP1B1_42154	seq.13392.13	0.0221459	0.0140434	1396
P14415	ATP1B2_42155	seq.7218.87	-0.016864	-0.00583992	1396
P54709	ATP1B3_42156	seq.8990.42	0.0413154	0.00527934	1396
Q9UN42	ATP1B4_42157	seq.9933.49	0.0200089	0.0392709	1396
Q9UII2	ATP5IF1_44472	seq.19755.38	0.522541	0.428984	1395
P48047	ATP5PO_42161	seq.9202.309	0.00698264	0.00447903	1396
Q15904	ATP6AP1_40043	seq.34741.92	-0.0230075	0.0244953	1396
Q8N8Y2	ATP6V0D2_40844	seq.28321.4	0.030298	0.0529578	1394
Q8NEY4	ATP6V1C2_40845	seq.22824.53	0.0274568	0.00645125	1394
Q16864	ATP6V1F_42163	seq.25219.17	0.128479	0.147381	1396
O75882	ATRN_45440	seq.15499.11	0.485244	0.450639	1384
Q9UBB4	ATXN10_42164	seq.25481.66	0.0377544	0.0271447	1396
P54252	ATXN3_43398	seq.16825.20	0.735578	0.755712	1396
Q9H7T9	AUNIP_40048	seq.29686.79	-0.0380139	-0.0156401	1396
O15169	AXIN1_43399	seq.30227.11	0.119736	0.126716	1396
P30530	AXL_45316	seq.34632.17	0.18737	0.101352	1395
P30530	AXL_45316	seq.34612.77	-0.013978	0.0178881	1395
Q9H6S1	AZI2_43400	seq.31950.32	0.37568	0.154888	1396
P20160	AZU1_45037	seq.2751.16	0.108933	0.148029	1382
P20160	AZU1_45037	seq.14713.46	-0.0827285	-0.0574412	1382
P61769	B2M_45441	seq.3485.28	0.708297	0.764955	1384
P61769	B2M_45441	seq.10574.10	0.105789	0.0794133	1384
Q8NFL0	B3GNT7_43401	seq.33331.191	-0.0306427	-0.0184562	1396
P15291	B4GALT1_44473	seq.13381.49	0.468308	0.531408	1395
O43505	B4GAT1_45038	seq.26076.4	0.472332	0.412478	1382
P56817	BACE1_40848	seq.26660.95	0.00186374	0.0115656	1394
O14867	BACH1_43402	seq.12451.62	0.114396	0.0866256	1396
O95817	BAG3_43403	seq.10078.5	0.14997	0.107298	1396
O95429	BAG4_42169	seq.12844.10	-0.0098317	0.000858716	1396
Q9UL15	BAG5_43404	seq.12743.18	-0.200712	-0.024428	1396
P46379	BAG6_43405	seq.21955.36	0.514494	0.516387	1396
Q9UQB8	BAIAP2_42170	seq.19331.117	0.225121	0.138333	1396
Q9UQB8	BAIAP2_42170	seq.19331.18	0.184712	0.127068	1396
Q13145	BAMBI_42172	seq.8811.24	0.143658	0.0930252	1396
Q13145	BAMBI_42172	seq.6935.123	0.00983129	0.00738712	1396
Q13145	BAMBI_42172	seq.20514.8	-0.0445776	-0.020519	1396
Q8N9N5	BANP_40049	seq.34796.9	0.0620542	0.0501377	1396
Q8N9N5	BANP_40049	seq.32116.33	-0.000909912	0.00260238	1396
Q8IXM2	BAP18_43407	seq.21153.5	0.0233905	-0.000738694	1396
Q16520	BATF_42174	seq.19227.18	-0.00355166	0.00138635	1396
Q07812	BAX_42175	seq.31762.30	0.0842309	0.0464354	1396
Q8ND07	BBOF1_40850	seq.31233.22	-0.024226	-0.00819742	1394
P50895	BCAM_45039	seq.2816.50	0.535434	0.424707	1382
Q96GW7	BCAN_43408	seq.3461.58	0.572398	0.538538	1396
O75815	BCAR3_40852	seq.12634.79	0.0365504	0.0233422	1394
O75815	BCAR3_40852	seq.5262.57	0.00474524	-0.00876332	1394
O15382	BCAT2_42176	seq.19365.11	0.0536351	0.029211	1396
P06276	BCHE_45317	seq.15514.26	0.809264	0.803151	1395
P06276	BCHE_45317	seq.8239.223	0.586497	0.655946	1395
Q9HD36	BCL2L10_40854	seq.7249.37	0.00414638	0.00250505	1394
Q9HD36	BCL2L10_40854	seq.7249.307	-0.0332421	-0.0117891	1394
O43521	BCL2L11_40051	seq.17451.13	0.00718818	0.01419	1396
Q07817	BCL2L1_43410	seq.4423.77	0.185611	0.193681	1396
Q92843	BCL2L2_40855	seq.7134.14	0.0287088	0.0227452	1394
Q92843	BCL2L2_40855	seq.13097.11	0.0253358	0.0340101	1394
P10415	BCL2_43409	seq.3412.7	0.0685802	0.0490286	1396
Q4VC05	BCL7A_42178	seq.21331.19	-0.00541511	-0.0132335	1396
Q9BUT1	BDH2_42179	seq.17329.2	0.470265	0.447807	1396
P23560	BDNF_45040	seq.14047.78	0.882289	0.883423	1382
P23560	BDNF_45040	seq.31541.27	0.846494	0.825483	1382
P23560	BDNF_45040	seq.2421.7	0.78975	0.702395	1382
Q14457	BECN1_43413	seq.13032.1	-0.0174998	0.0118691	1396
Q14457	BECN1_43413	seq.10010.10	-0.120564	-0.0149874	1396
Q7L4P6	BEND5_40860	seq.28792.187	-0.0236038	0.00439074	1394
Q00994	BEX3_42180	seq.34880.67	-0.0123346	0.0111867	1396
P02818	BGLAP_45041	seq.11067.13	0.0146048	0.0194735	1382
P02818	BGLAP_45041	seq.5747.67	-0.0307159	-0.0317485	1382
P21810	BGN_42181	seq.3284.75	0.357678	0.290612	1396
P21810	BGN_42181	seq.13690.26	0.0212871	0.0133235	1396
O14503	BHLHE40_42182	seq.30303.176	0.0301752	0.0432053	1396
Q9H2M3	BHMT2_42183	seq.14226.120	-0.0249878	-0.0100102	1396
Q96G01	BICD1_40053	seq.25118.45	3.39836e-05	0.017741	1396
Q6ZP65	BICDL1_40054	seq.11158.40	0.0167231	0.0285768	1396
Q13323	BIK_40056	seq.23153.14	0.0108536	0.0278028	1396
O00499	BIN1_40057	seq.9574.11	-0.00902245	-0.00619987	1396
O00499	BIN1_40057	seq.26777.32	-0.0110752	-0.0132925	1396
Q9UBW5	BIN2_45042	seq.21540.73	0.58823	0.656519	1382
Q9NQY0	BIN3_42185	seq.24645.2	0.0474041	0.0299759	1396
Q13490	BIRC2_42186	seq.21464.2	0.0652492	0.0290782	1396
Q13490	BIRC2_42186	seq.10046.55	0.0565504	0.0433641	1396
Q13489	BIRC3_40058	seq.4973.18	-0.00150045	-0.0281407	1396
Q96CA5	BIRC7_40059	seq.15504.39	0.0375265	0.0513637	1396
Q96CA5	BIRC7_40059	seq.15412.40	0.0326484	0.0316091	1396
Q13867	BLMH_45043	seq.14250.115	-0.136329	-0.00467658	1382
Q8WV28	BLNK_43414	seq.19225.11	0.0757692	0.0556265	1396
Q6QNY1	BLOC1S2_42187	seq.21184.1	-0.00787091	0.0310651	1396
Q6QNY0	BLOC1S3_43415	seq.24487.95	-0.00346395	-0.0270707	1396
Q8TDH9	BLOC1S5_40865	seq.19116.1	-0.0233012	0.0032781	1394
P53004	BLVRA_42188	seq.11382.5	0.260902	0.295952	1396
P30043	BLVRB_45044	seq.17148.7	0.854466	0.857538	1382
O00327	BMAL1_43385	seq.33596.2	-0.018802	-0.0214638	1396
Q96MC5	BMERB1_42189	seq.23325.18	-0.0471787	0.0103724	1396
P35226	BMI1_40062	seq.22085.86	-0.016049	0.00476822	1396
O95393	BMP10_44476	seq.3587.53	0.280039	0.096152	1395
P12644	BMP4_43416	seq.15667.39	0.472394	0.41665	1396
P12644	BMP4_43416	seq.6326.20	-0.0836427	-0.0441292	1396
P22004	BMP6_43417	seq.3736.60	0.0482214	0.0433302	1396
P22004	BMP6_43417	seq.8459.10	0.0416929	0.0485738	1396
P18075	BMP7_43418	seq.2972.57	0.194679	0.203956	1396
Q8N8U9	BMPER_44477	seq.15368.3	0.376957	0.268492	1395
Q8N8U9	BMPER_44477	seq.3654.27	0.0124175	0.0118227	1395
O00238	BMPR1B_40063	seq.10550.37	-0.00337347	0.00719939	1396
Q01954	BNC1_40867	seq.35461.7	-0.0103103	-0.0194137	1394
Q12982	BNIP2_44478	seq.28557.17	0.627072	0.678231	1395
O60238	BNIP3L_43419	seq.7835.2	0.104081	0.0524116	1396
Q9BWV1	BOC_43420	seq.4328.2	0.633349	0.617694	1396
Q9Y3E2	BOLA1_42190	seq.15370.5	0.272646	0.157004	1396
Q9H3K6	BOLA2_43421	seq.8404.102	0.0425634	0.0621104	1396
Q96DR5	BPIFA2_43422	seq.5695.5	0.930282	0.905924	1396
Q96DR5	BPIFA2_43422	seq.16302.11	0.625479	0.629763	1396
Q9BQP9	BPIFA3_40065	seq.29455.119	-0.000372744	-0.0222352	1396
Q9BQP9	BPIFA3_40065	seq.31907.8	-0.00642816	-0.0379907	1396
Q8TDL5	BPIFB1_45045	seq.11246.3	0.915746	0.919158	1382
Q8TDL5	BPIFB1_45045	seq.15367.38	0.79109	0.798831	1382
P17213	BPI_44479	seq.4126.22	0.723757	0.699531	1395
O95696	BRD1_42191	seq.11607.15	-0.0274404	0.0109201	1396
P25440	BRD2_42192	seq.15372.43	0.106648	0.0448419	1396
P25440	BRD2_42192	seq.10074.128	-0.0409322	-0.0203116	1396
O60885	BRD4_44481	seq.10043.31	0.0182558	0.0218436	1395
Q58F21	BRDT_43424	seq.12748.6	0.0549245	0.0519378	1396
Q92994	BRF1_40869	seq.19596.18	0.0167247	-0.00933363	1394
Q92994	BRF1_40869	seq.5384.67	0.00944446	-0.0107272	1394
Q8WUW1	BRK1_43425	seq.21001.393	-0.137348	-0.155818	1396
Q0VDD7	BRME1_42194	seq.31038.22	-0.0347738	-6.40415e-05	1396
P55201	BRPF1_40066	seq.11671.19	0.0118522	0.0229225	1396
Q8IWQ3	BRSK2_43426	seq.9790.28	0.210717	0.152393	1396
P35613	BSG_43427	seq.3585.54	0.236277	0.183621	1396
Q5W0U4	BSPRY_42196	seq.26801.4	0.0159282	0.000258162	1396
Q10588	BST1_44482	seq.4535.50	0.750956	0.775197	1395
Q10589	BST2_44483	seq.8832.8	0.136002	0.0918921	1395
Q10589	BST2_44483	seq.8832.55	-0.0611451	-0.00671619	1395
P35070	BTC_42197	seq.13088.397	0.0523031	0.0243651	1396
P35070	BTC_42197	seq.9242.11	-0.128364	-0.0894367	1396
P43251	BTD_45442	seq.9269.7	0.734716	0.770349	1384
P43251	BTD_45442	seq.15644.1	0.686919	0.743981	1384
Q9NY30	BTG4_40067	seq.22089.13	-0.0509062	-0.0458987	1396
Q7Z6A9	BTLA_42198	seq.16308.14	0.0308548	0.00288719	1396
Q13410	BTN1A1_43428	seq.21674.132	0.0360493	0.0274674	1396
Q7KYR7	BTN2A1_44484	seq.8869.5	-0.0128874	0.0196029	1395
P78410	BTN3A2_43429	seq.21433.3	0.552043	0.646894	1396
A8MVZ5	BTNL10P_42199	seq.35667.19	-0.0100998	-0.018498	1396
Q6UXG8	BTNL9_40878	seq.7950.142	0.0337082	0.0378025	1394
Q13895	BYSL_40068	seq.31022.45	0.0742172	0.0862371	1396
Q96A22	C11orf52_40881	seq.35053.2	0.0165511	0.0246554	1394
Q9H972	C14orf93_42200	seq.6439.59	0.0346455	0.0352136	1396
Q7Z2V1	C16orf82_40885	seq.34779.3	0.00185377	-0.014131	1394
Q6ZW13	C16orf86_40886	seq.29100.51	-0.157791	-0.0625199	1394
Q6UX73	C16orf89_43430	seq.33661.103	-0.0225106	-0.0365752	1396
Q6UX52	C17orf99_40889	seq.33308.5	-0.0509201	-0.0615684	1394
Q9NSK7	C19orf12_42201	seq.29395.49	0.107918	0.104534	1396
Q96EU7	C1GALT1C1_43431	seq.5735.54	0.045825	0.0718924	1396
Q96EU7	C1GALT1C1_43431	seq.21734.36	-0.0251916	-0.0329617	1396
P02745	C1QA_43432	seq.27203.49	0.106874	0.126741	1396
P02745	C1QA_43432	seq.2753.2	0.102272	0.084878	1396
P02745	C1QA_43432	seq.29555.15	-0.0718134	-0.0146017	1396
Q07021	C1QBP_43433	seq.4967.1	-0.0421202	0.00787313	1396
Q7Z5L3	C1QL2_43434	seq.15670.15	0.261832	0.231602	1396
Q7Z5L3	C1QL2_43434	seq.6423.66	0.0590335	0.0706898	1396
Q9BXJ1	C1QTNF1_45318	seq.6304.8	0.109584	0.12055	1395
Q9BXJ0	C1QTNF5_44485	seq.7810.20	0.329075	0.337766	1395
Q9BXI9	C1QTNF6_43435	seq.33597.86	0.0767849	0.00838718	1396
P0C862	C1QTNF9_44486	seq.16605.2	0.181704	0.0180769	1395
P0C862	C1QTNF9_44486	seq.6019.12	-0.0246585	-0.0133391	1395
Q9NZP8	C1RL_45443	seq.9348.1	0.654282	0.694828	1384
P00736	C1R_45319	seq.3285.23	0.325581	0.337439	1395
P00736	C1R_45319	seq.27203.49	0.306808	0.313487	1395
P09871	C1S_45444	seq.20203.45	0.601544	0.585245	1384
P09871	C1S_45444	seq.8840.61	0.541352	0.51165	1384
P09871	C1S_45444	seq.27203.49	0.400893	0.400221	1384
Q8WYQ4	C22orf15_40892	seq.7073.69	0.000118899	-0.00526047	1394
Q9BZE7	C22orf23_40075	seq.23273.42	0.0180135	0.0246438	1396
Q6IC83	C22orf42_40894	seq.35063.7	0.0358585	0.0380448	1394
O14523	C2CD2L_42202	seq.23704.11	0.330913	0.338089	1396
P06681	C2_45320	seq.3186.2	0.494099	0.451685	1395
Q2NKX9	C2orf68_40896	seq.23276.14	0.100723	0.0547355	1394
Q8N8R5	C2orf69_42203	seq.30709.7	0.229897	0.191562	1396
Q8N5S3	C2orf73_40897	seq.22094.15	-0.0543565	-0.0459593	1394
P01024	C3_45445	seq.5803.24	0.262769	0.260275	1384
P01024	C3_45445	seq.4480.59	0.233837	0.230232	1384
P01024	C3_45445	seq.2754.50	0.231822	0.206524	1384
P01024	C3_45445	seq.2683.1	0.210095	0.208014	1384
P01024	C3_45445	seq.8494.1	0.194948	0.194412	1384
P01024	C3_45445	seq.2755.8	0.116681	0.0991796	1384
P01024	C3_45445	seq.4900.8	0.0265934	0.047799	1384
Q6ZUJ4	C3orf62_40901	seq.31229.115	0.0444125	0.0533746	1394
P20851	C4BPB_44488	seq.7155.46	0.0729603	0.061652	1395
P20851	C4BPB_44488	seq.7155.21	0.0657096	0.0634557	1395
P0C0L5	C4B_45446	seq.4481.34	0.588945	0.587448	1384
P0C0L5	C4B_45446	seq.2182.54	0.457141	0.469406	1384
P0C0L5	C4B_45446	seq.18821.9	0.339426	0.362232	1384
P01031	C5_45447	seq.2851.63	0.415542	0.363432	1384
P01031	C5_45447	seq.2381.52	0.0401122	0.0600438	1384
P01031	C5_45447	seq.4482.66	0.0352167	0.045703	1384
Q49AR2	C5orf22_40906	seq.31261.73	0.0189502	0.0289431	1394
Q7Z6I8	C5orf24_40907	seq.28258.15	0.0549498	0.0464725	1394
P10643	C7_45448	seq.13731.14	0.789759	0.837117	1384
P10643	C7_45448	seq.2888.49	0.472129	0.525448	1384
Q9BRJ6	C7orf50_43436	seq.29947.27	0.274085	0.147582	1396
P07358	C8B_45449	seq.2429.27	0.274066	0.242117	1384
P07358	C8B_45449	seq.33306.22	-0.0301802	-0.0223257	1384
Q8NAV2	C8orf58_40914	seq.31630.66	0.0400589	0.0501068	1394
P02748	C9_45321	seq.13722.105	0.577619	0.566712	1395
P02748	C9_45321	seq.3060.43	0.547042	0.534289	1395
Q5JTZ5	C9orf152_40915	seq.30334.131	0.00783213	-0.0217979	1394
O75493	CA11_42205	seq.8859.51	0.0751108	0.045594	1396
O43570	CA12_43438	seq.19347.37	0.22012	0.154655	1396
Q8N1Q1	CA13_44489	seq.3420.21	0.726107	0.757901	1395
Q9ULX7	CA14_43439	seq.34180.133	0.0554778	0.0673432	1396
P00915	CA1_45322	seq.4969.2	0.931945	0.934633	1395
P00918	CA2_45046	seq.4970.55	-0.0448643	-0.000279936	1382
P00918	CA2_45046	seq.4970.50	-0.123021	-0.0500307	1382
P07451	CA3_45047	seq.3799.11	0.928173	0.945327	1382
P22748	CA4_45048	seq.3177.49	0.0249148	0.0334695	1382
P22748	CA4_45048	seq.14069.61	0.0099029	0.0214141	1382
P35218	CA5A_42206	seq.8791.151	-0.00900836	0.00752896	1396
Q9Y2D0	CA5B_40917	seq.17673.34	0.0257482	0.00140978	1394
P23280	CA6_45049	seq.13747.9	0.883688	0.901199	1382
P23280	CA6_45049	seq.3352.80	0.875057	0.887655	1382
P43166	CA7_42207	seq.3356.50	-0.011731	0.0415137	1396
P35219	CA8_42208	seq.11390.24	0.0420739	0.0174744	1396
Q16790	CA9_43440	seq.3798.71	-0.0186908	-0.0729989	1396
Q9NPB3	CABP2_42209	seq.24690.1	0.00991975	0.00948498	1396
P57796	CABP4_40082	seq.29087.27	0.0109141	-0.0184551	1396
Q86V35	CABP7_40919	seq.7104.71	-0.0257598	-0.021763	1394
O75952	CABYR_40920	seq.28577.14	-0.00742857	-0.0398574	1394
P54284	CACNB3_43441	seq.24237.115	0.507063	0.362435	1396
O00305	CACNB4_40083	seq.11130.158	0.0137981	0.0564294	1396
Q9HB71	CACYBP_44490	seq.12432.23	0.830629	0.834015	1395
P05937	CALB1_43442	seq.9918.23	-0.0135077	0.0090827	1396
P22676	CALB2_42214	seq.16803.4	0.116999	0.0471261	1396
P10092	CALCB_43444	seq.17170.15	0.360415	0.284016	1396
Q13137	CALCOCO2_43446	seq.12534.10	0.0138444	-0.010932	1396
Q96GE6	CALML4_43447	seq.30364.26	0.0934977	0.10051	1396
Q9NYX4	CALY_42215	seq.8924.55	0.0170886	0.0199969	1396
Q96NX5	CAMK1G_40086	seq.29072.84	-0.0282161	-0.041844	1396
Q16566	CAMK4_42216	seq.18904.23	-0.0388169	0.00533115	1396
Q8N5S9	CAMKK1_42217	seq.18860.2	-0.078199	-0.0712115	1396
P49069	CAMLG_42218	seq.21140.19	0.404887	0.380765	1396
Q08AD1	CAMSAP2_42219	seq.32045.164	0.0680266	0.0656226	1396
Q8WVQ1	CANT1_44491	seq.6480.1	0.167063	0.118066	1395
P40123	CAP2_42220	seq.33586.164	-0.0697125	-0.00800509	1396
P40121	CAPG_43449	seq.4968.50	0.245475	0.178602	1396
P20807	CAPN3_43450	seq.12385.4	0.453843	0.511402	1396
Q14444	CAPRIN1_42221	seq.28173.35	0.306286	0.196926	1396
Q8WWF8	CAPSL_40087	seq.13688.2	-0.02879	-0.0410314	1396
Q13938	CAPS_43451	seq.21143.10	0.460193	0.615168	1396
Q9Y2V2	CARHSP1_42222	seq.12808.103	0.403738	0.278578	1396
O15234	CASC3_42223	seq.27119.106	0.0458177	0.032833	1396
Q92851	CASP10_43452	seq.5340.24	0.102167	0.0457021	1396
Q92851	CASP10_43452	seq.21450.333	0.0333706	0.0180188	1396
Q92851	CASP10_43452	seq.23156.146	0.0308244	0.000263256	1396
P29466	CASP1_42224	seq.34203.160	0.0525554	0.045455	1396
P42575	CASP2_43453	seq.4904.7	-0.147149	-0.0108437	1396
P42574	CASP3_45050	seq.3593.72	0.73287	0.769487	1382
P49662	CASP4_42225	seq.22092.43	-0.0204046	-0.0249563	1396
P55210	CASP7_43454	seq.21513.1	0.142044	0.0516803	1396
Q14790	CASP8_43455	seq.18158.4	-0.0144822	0.0121476	1396
Q14790	CASP8_43455	seq.18158.45	-0.0274143	-0.0243669	1396
O14958	CASQ2_42226	seq.19291.2	0.00732629	0.00725566	1396
P20810	CAST_42227	seq.3026.5	-0.0122641	0.00940787	1396
P04040	CAT_45323	seq.3488.64	0.877957	0.880316	1395
Q13191	CBLB_42228	seq.32049.21	-0.0101155	-0.0167717	1396
P27352	CBLIF_44492	seq.17672.184	0.951899	0.934778	1395
P23435	CBLN1_42229	seq.9313.27	0.0333075	0.0314869	1396
Q8IUK8	CBLN2_45051	seq.21887.2	0.525245	0.528903	1382
Q9NTU7	CBLN4_43457	seq.5688.65	0.704111	0.668241	1396
O75828	CBR3_40928	seq.14091.42	0.163613	0.15313	1394
P35520	CBS_43458	seq.29727.42	0.753512	0.733133	1396
P35520	CBS_43458	seq.10086.39	-0.0116152	-0.00702078	1396
Q5T0F9	CC2D1B_40931	seq.30470.114	0.000505118	-0.00749777	1394
Q8N163	CCAR2_43462	seq.31492.46	0.00770077	0.0379522	1396
Q8IWD4	CCDC117_40932	seq.32463.6	0.0769684	0.0661772	1394
Q9H6E4	CCDC134_43463	seq.15300.66	0.611338	0.528468	1396
Q9H6E4	CCDC134_43463	seq.5587.3	-0.188124	-0.0495211	1396
Q96MF4	CCDC140_40939	seq.25409.5	0.0124856	-0.0225438	1394
A6NNP5	CCDC169_40944	seq.34237.2	-0.0455161	-0.0332371	1394
Q8IYT3	CCDC170_40945	seq.32112.15	-0.0225642	-0.0211296	1394
P0C7W6	CCDC172_40091	seq.32871.192	0.00645409	0.0189622	1396
Q5TID7	CCDC181_40092	seq.34895.2	-0.042884	-0.0303771	1396
Q8NCU1	CCDC197_40946	seq.34814.5	-0.047032	-0.0208059	1394
Q8N4L8	CCDC24_40947	seq.23356.32	0.0193101	0.0165774	1394
Q8IWP9	CCDC28A_43464	seq.29327.66	0.017465	-0.00396536	1396
Q9BUN5	CCDC28B_40949	seq.30023.59	0.334868	0.277941	1394
Q5VVM6	CCDC30_40093	seq.35124.84	0.0290047	0.0462295	1396
Q96MW1	CCDC43_40951	seq.21595.8	-0.0756267	-0.0614973	1394
Q8IVM0	CCDC50_43465	seq.12399.194	0.140421	0.0626977	1396
Q8IXS2	CCDC65_40953	seq.29296.14	0.00221658	-0.0124395	1394
A6NI79	CCDC69_40095	seq.20932.10	0.0185295	0.0153455	1396
Q76M96	CCDC80_44494	seq.3234.23	0.719917	0.738141	1395
A6NC98	CCDC88B_40957	seq.31979.48	0.00929724	-0.0118377	1394
Q8N998	CCDC89_40958	seq.23596.17	-0.00305494	-0.0139161	1394
Q7Z6B0	CCDC91_40959	seq.27239.218	-0.0183843	-0.0109603	1394
I3L3R5	CCER2_43466	seq.29456.16	0.593735	0.324762	1396
P06307	CCK_43467	seq.6918.183	0.579389	0.578831	1396
P51671	CCL11_43468	seq.5301.7	0.894608	0.902543	1396
Q99616	CCL13_44495	seq.4144.13	-0.0867602	-0.0475652	1395
Q16627	CCL14_45324	seq.2900.53	0.795589	0.781603	1395
Q16663	CCL15_45052	seq.18289.16	0.847615	0.855658	1382
Q16663	CCL15_45052	seq.3509.1	0.836582	0.838391	1382
Q16663	CCL15_45052	seq.14109.15	0.832033	0.843923	1382
O15467	CCL16_45053	seq.4913.78	0.879166	0.931996	1382
Q92583	CCL17_44496	seq.3519.3	0.900816	0.868923	1395
P55774	CCL18_45325	seq.3044.3	0.824928	0.799227	1395
Q99731	CCL19_44497	seq.4922.13	0.662657	0.806492	1395
P22362	CCL1_40961	seq.13687.5	0.0950303	0.074304	1394
P22362	CCL1_40961	seq.2770.51	0.00561309	0.00440715	1394
P78556	CCL20_43469	seq.2468.62	0.0266614	0.0889638	1396
O00585	CCL21_44499	seq.2516.57	0.62489	0.629894	1395
O00626	CCL22_44500	seq.22993.9	0.785649	0.851048	1395
O00626	CCL22_44500	seq.3508.78	0.753281	0.837027	1395
P55773	CCL23_44501	seq.2913.1	0.709645	0.737305	1395
P55773	CCL23_44501	seq.3028.36	0.649809	0.669045	1395
O00175	CCL24_44502	seq.4128.27	-0.00320319	-0.0322769	1395
O15444	CCL25_43470	seq.14068.29	0.605195	0.566012	1396
O15444	CCL25_43470	seq.2705.5	0.530095	0.562603	1396
Q9Y258	CCL26_43471	seq.9168.31	0.212284	0.426651	1396
Q9Y4X3	CCL27_44503	seq.2192.63	0.234643	0.12185	1395
Q9NRJ3	CCL28_43472	seq.2890.59	0.80901	0.833694	1396
P13500	CCL2_44498	seq.35554.7	0.678231	0.669333	1395
P13500	CCL2_44498	seq.2578.67	0.292429	0.243539	1395
P10147	CCL3_43473	seq.3040.59	0.226765	0.154707	1396
P13236	CCL4_44504	seq.29479.117	-0.0832532	0.138893	1395
P13501	CCL5_45326	seq.5480.49	0.874766	0.862712	1395
P13501	CCL5_45326	seq.2523.31	0.831522	0.819003	1395
P80098	CCL7_43474	seq.22969.12	0.314845	0.192787	1396
P80098	CCL7_43474	seq.4886.3	0.0867056	0.100774	1396
P80075	CCL8_43475	seq.13748.4	0.864624	0.79814	1396
P80075	CCL8_43475	seq.2785.15	0.157566	0.125166	1396
O00622	CCN1_43476	seq.6264.9	0.0787062	0.0491221	1396
P29279	CCN2_44505	seq.2975.19	0.109011	0.0752634	1395
P48745	CCN3_45054	seq.2737.22	0.0446417	0.00071714	1382
O95388	CCN4_43477	seq.13692.154	0.418865	0.41736	1396
O95388	CCN4_43477	seq.3057.55	0.0761309	0.0630924	1396
O76076	CCN5_45055	seq.6392.7	0.675762	0.68499	1382
P24385	CCND1_40096	seq.32932.69	0.0483562	0.0436847	1396
P30279	CCND2_42234	seq.31914.102	-0.0326059	-0.0367465	1396
P24864	CCNE1_42235	seq.19767.20	0.0048323	-0.0007797	1396
Q6IQ19	CCSAP_40966	seq.34936.4	-0.00471547	0.0411866	1394
O14618	CCS_43478	seq.13068.139	0.0286984	0.0115078	1396
P48643	CCT5_42236	seq.12569.25	0.110843	0.118736	1396
Q6YHK3	CD109_45056	seq.3290.50	0.693266	0.75709	1382
P08571	CD14_45327	seq.8969.49	0.582189	0.537732	1395
P08571	CD14_45327	seq.16914.104	0.322116	0.359493	1395
O95971	CD160_43480	seq.17677.47	0.181034	0.204634	1396
Q86VB7	CD163_45328	seq.5028.59	0.875274	0.88287	1395
Q6UWJ8	CD164L2_42237	seq.6915.2	-0.01836	-0.0096199	1396
Q8N6Q3	CD177_45058	seq.13116.25	0.885323	0.868469	1382
P29017	CD1C_44506	seq.20588.49	0.0421219	0.0410832	1395
Q6Q8B3	CD200R1L_40967	seq.8980.19	0.0358282	0.0395053	1394
Q8TD46	CD200R1_43482	seq.5103.30	0.130397	0.0397737	1396
Q8TD46	CD200R1_43482	seq.10636.1	-0.00509532	0.00541859	1396
P41217	CD200_43481	seq.5112.73	0.280694	0.16439	1396
Q9UJ71	CD207_43483	seq.3361.26	0.0352562	-0.0158037	1396
Q15762	CD226_43485	seq.5721.1	0.280046	0.256953	1396
Q15762	CD226_43485	seq.5062.60	0.0195324	0.00166944	1396
P20273	CD22_43484	seq.2891.1	0.149835	0.138763	1396
Q9BZW8	CD244_43486	seq.5063.12	-0.0248936	0.0328263	1396
Q9HCU0	CD248_45059	seq.15491.20	0.768384	0.758985	1382
Q9NZQ7	CD274_43487	seq.5060.62	0.249344	0.131582	1396
Q5ZPR3	CD276_44508	seq.34637.57	-0.0254998	-0.0341303	1395
P26842	CD27_44507	seq.5412.53	0.014932	0.0112738	1395
P10747	CD28_42239	seq.35755.21	0.333483	0.209425	1396
P10747	CD28_42239	seq.20521.83	0.320302	0.118974	1396
Q9Y5K6	CD2AP_44509	seq.21961.14	0.306593	0.313128	1395
O95400	CD2BP2_40968	seq.34933.28	-0.00423652	-0.0200163	1394
P06729	CD2_42238	seq.7100.31	-0.0307557	-0.0118105	1396
Q9UGN4	CD300A_44510	seq.5630.48	0.64532	0.667375	1395
Q08708	CD300C_44511	seq.5066.134	0.676598	0.706653	1395
Q08708	CD300C_44511	seq.13406.161	-0.015545	0.0250416	1395
Q496F6	CD300E_43488	seq.8287.17	0.172122	0.0243652	1396
Q496F6	CD300E_43488	seq.10798.4	0.0977293	0.0464497	1396
A8K4G0	CD300LB_40969	seq.34097.11	0.0257279	0.049882	1394
A8K4G0	CD300LB_40969	seq.10713.151	-0.0226274	0.0429817	1394
Q6UXZ3	CD300LD_40097	seq.35668.5	0.00933916	-0.00423917	1396
Q8TDQ1	CD300LF_43489	seq.5623.11	0.00231907	0.0115757	1396
Q6UXG3	CD300LG_45060	seq.20585.5	0.795373	0.782453	1382
Q6UXG3	CD300LG_45060	seq.20585.9	0.00327592	-0.00717903	1382
Q8IX05	CD302_43490	seq.34639.12	-0.0270521	0.040267	1396
P20138	CD33_44512	seq.3166.92	0.499025	0.590471	1395
P28906	CD34_44513	seq.11285.8	-0.10292	-0.0978645	1395
P16671	CD36_42240	seq.2973.15	0.357794	0.403479	1396
P11049	CD37_42241	seq.18202.22	0.0277781	0.0161001	1396
P28907	CD38_43491	seq.7174.15	0.000364451	0.00254148	1396
P28907	CD38_43491	seq.11513.92	-0.0577245	-0.0355931	1396
P04234	CD3D_42242	seq.35701.117	-0.0659012	-0.0228479	1396
P07766	CD3E_42243	seq.8069.85	0.00541726	0.00961771	1396
P07766	CD3E_42243	seq.18870.1	-0.000870809	0.015055	1396
P09693	CD3G_42244	seq.7924.7	-0.0145448	-0.0328681	1396
P29965	CD40LG_43493	seq.3534.14	0.122883	0.0532907	1396
P15529	CD46_45329	seq.17682.1	0.496111	0.585093	1395
P09326	CD48_44515	seq.3292.75	0.618456	0.635747	1395
P01730	CD4_43492	seq.3143.3	0.0230321	0.0375909	1396
P08174	CD55_45330	seq.5069.9	0.670707	0.658839	1395
P19256	CD58_44516	seq.10938.13	0.0995496	0.0850566	1395
P13987	CD59_45061	seq.11514.196	0.502408	0.53001	1382
P13987	CD59_45061	seq.10480.33	0.00302484	0.0275849	1382
O43866	CD5L_45450	seq.3293.2	0.814637	0.831481	1384
P06127	CD5_43494	seq.5596.75	0.141501	0.141083	1396
P06127	CD5_43494	seq.35771.128	-0.0745351	-0.00416899	1396
P06127	CD5_43494	seq.14065.11	-0.0957935	-0.0713264	1396
P08962	CD63_43496	seq.9190.7	-0.0165046	0.040423	1396
P08962	CD63_43496	seq.9190.23	-0.100359	-0.0482088	1396
Q07108	CD69_44517	seq.16618.7	0.484616	0.462379	1395
P30203	CD6_43495	seq.20519.7	-0.122821	-0.0751487	1396
P32970	CD70_43498	seq.35768.8	0.0494712	0.0280958	1396
P32970	CD70_43498	seq.5807.77	-0.0414558	-0.00126306	1396
P32970	CD70_43498	seq.8762.38	-0.0651934	-0.0149937	1396
P21854	CD72_44518	seq.7009.8	0.447604	0.267194	1395
P21854	CD72_44518	seq.7009.6	0.173046	0.146207	1395
P04233	CD74_44519	seq.8748.45	-0.0330569	-0.00875517	1395
P04233	CD74_44519	seq.6974.6	-0.0707339	-0.0625742	1395
P11912	CD79A_40970	seq.7796.10	0.0293305	0.0452244	1394
P11912	CD79A_40970	seq.15674.3	-0.0448956	-0.00125081	1394
P40259	CD79B_43499	seq.6351.55	-0.0476104	-0.028742	1396
P40259	CD79B_43499	seq.6351.56	-0.118902	-0.0393216	1396
P09564	CD7_43497	seq.12008.3	0.313323	0.190618	1396
P33681	CD80_44520	seq.2603.61	0.120806	0.128782	1395
P33681	CD80_44520	seq.13726.4	0.0402002	0.0557166	1395
P27701	CD82_42245	seq.21480.2	0.00904379	-0.0398099	1396
Q01151	CD83_43500	seq.5065.98	0.354993	0.224465	1396
Q01151	CD83_43500	seq.5065.8	0.0418528	0.0633999	1396
Q9UIB8	CD84_43501	seq.3642.4	0.40426	0.36858	1396
Q9UIB8	CD84_43501	seq.8073.3	0.069423	0.0329249	1396
P42081	CD86_43502	seq.6232.54	0.558264	0.473533	1396
P42081	CD86_43502	seq.5337.64	0.301795	0.189456	1396
P01732	CD8A_44521	seq.5992.50	0.7533	0.723762	1395
P01732	CD8A_44521	seq.15462.28	0.63897	0.64493	1395
P01732	CD8A_44521	seq.21692.12	0.180535	0.102027	1395
Q9NPY3	CD93_45331	seq.14136.234	0.735434	0.766574	1395
Q9NPY3	CD93_45331	seq.11200.52	0.733897	0.739603	1395
Q8TCZ2	CD99L2_45063	seq.10539.30	-0.0125262	-0.048688	1382
P32320	CDA_44522	seq.18336.31	0.087099	0.0961662	1395
P30304	CDC25A_42247	seq.11548.84	-0.0162309	-0.0100517	1396
Q8NHZ8	CDC26_43504	seq.26142.2	0.0366298	0.015077	1396
P30260	CDC27_42248	seq.35434.6	0.0532615	0.0518901	1396
Q7L3B6	CDC37L1_40971	seq.32572.14	0.182205	0.146226	1394
Q16543	CDC37_44523	seq.3879.50	0.420315	0.320092	1395
Q9Y5S2	CDC42BPB_43505	seq.3629.60	0.368722	0.360211	1396
Q99618	CDCA3_40100	seq.27155.9	-0.000583432	-0.028805	1396
Q9H5V8	CDCP1_43506	seq.16818.200	0.907877	0.875109	1396
Q9H5V8	CDCP1_43506	seq.8589.13	0.183422	0.13088	1396
Q9H5V8	CDCP1_43506	seq.6565.68	0.139891	0.0429857	1396
P55289	CDH12_40973	seq.19388.2	-0.0210853	0.0123234	1394
P55289	CDH12_40973	seq.8329.166	-0.0381884	-0.0461838	1394
P55291	CDH15_44524	seq.35714.32	0.300367	0.226475	1395
P55291	CDH15_44524	seq.5410.53	-0.0433608	-0.0279685	1395
P55291	CDH15_44524	seq.11215.6	-0.141238	-0.111008	1395
Q12864	CDH17_44525	seq.16613.3	0.947553	0.954797	1395
P12830	CDH1_45332	seq.18429.10	0.429302	0.205965	1395
P12830	CDH1_45332	seq.2501.51	0.364712	0.375389	1395
P12830	CDH1_45332	seq.14759.149	0.349228	0.359797	1395
P19022	CDH2_44526	seq.3797.1	0.119987	0.0560796	1395
P22223	CDH3_44527	seq.2643.57	-0.0451379	-0.0426492	1395
P55283	CDH4_42251	seq.20589.5	-0.0140725	0.0245336	1396
P33151	CDH5_45064	seq.2819.23	0.733498	0.696263	1382
P55285	CDH6_44528	seq.16312.45	-0.0789769	-0.0878032	1395
P55285	CDH6_44528	seq.3591.51	-0.0953886	-0.106919	1395
Q9BYE9	CDHR2_43507	seq.30801.8	0.0298109	0.00269045	1396
Q9BYE9	CDHR2_43507	seq.34123.50	-0.0457877	-0.0204714	1396
Q9HBB8	CDHR5_44529	seq.9962.1	0.268355	0.207479	1395
O94921	CDK14_40976	seq.30582.55	0.0163771	-0.00997615	1394
Q9BWU1	CDK19_40978	seq.29065.61	-0.00202353	-4.57905e-05	1394
O75956	CDK2AP2_40979	seq.22952.28	0.0559605	0.0617719	1394
O75956	CDK2AP2_40979	seq.18227.3	-0.0189979	0.00176499	1394
Q96JB5	CDK5RAP3_42255	seq.21238.40	0.00208507	0.0234365	1396
O76039	CDKL5_40981	seq.32009.7	-0.0275503	-0.0319465	1394
P38936	CDKN1A_43508	seq.18291.8	0.25169	0.245674	1396
P55273	CDKN2D_43509	seq.12376.85	0.697023	0.666496	1396
Q49AH0	CDNF_43510	seq.4962.52	0.622057	0.524213	1396
Q49AH0	CDNF_43510	seq.13693.5	-0.0281909	0.00139636	1396
Q16878	CDO1_40983	seq.26665.29	0.0225285	-0.00896175	1394
Q4KMG0	CDON_44530	seq.4541.49	0.74152	0.772841	1395
Q15517	CDSN_43511	seq.7085.81	0.150965	0.163004	1396
Q9UKY7	CDV3_44531	seq.34790.25	0.360973	0.367031	1395
Q9Y6F8	CDY1_40984	seq.7097.8	-0.0291931	0.0526621	1394
Q2WEN9	CEACAM16_43512	seq.24299.1	0.373218	0.313576	1396
A8MTB9	CEACAM18_42257	seq.26325.10	0.000210419	0.00621306	1396
Q7Z692	CEACAM19_43513	seq.7048.4	0.00734306	0.0134517	1396
Q6UY09	CEACAM20_42258	seq.10453.7	0.0134015	0.0335138	1396
Q3KPI0	CEACAM21_43514	seq.7204.1	-0.090501	-0.0347212	1396
P40198	CEACAM3_42259	seq.8999.19	0.0165582	0.00821496	1396
O75871	CEACAM4_40102	seq.10910.6	0.00154811	0.010648	1396
P06731	CEACAM5_42260	seq.33697.2	0.0960913	0.0477138	1396
Q14002	CEACAM7_40985	seq.7184.13	-0.0172939	0.00306703	1394
P31997	CEACAM8_43515	seq.18873.8	0.572133	0.459294	1396
P49715	CEBPA_42261	seq.18874.66	0.015462	0.0487718	1396
P17676	CEBPB_40986	seq.22953.85	0.0453515	0.00832739	1394
P17676	CEBPB_40986	seq.15675.3	-0.0121421	-0.0178358	1394
P08217	CELA2A_45066	seq.7140.1	0.811039	0.822412	1382
P09093	CELA3A_45067	seq.29612.34	0.753618	0.770616	1382
Q8N6W0	CELF5_42263	seq.31392.11	-0.0121251	-0.00273616	1396
Q96J87	CELF6_42264	seq.32818.226	0.0093227	-0.0125088	1396
Q9UHN6	CEMIP2_42265	seq.8992.1	0.0471055	0.0106984	1396
Q8N111	CEND1_42266	seq.26090.2	-0.0184534	-0.0368114	1396
P49454	CENPF_42267	seq.35305.6	-0.00659103	-0.01452	1396
Q9HC77	CENPJ_42268	seq.33870.179	0.161353	0.0633462	1396
Q8N2Z9	CENPS_40103	seq.34777.36	-0.0109523	-0.0096346	1396
O60308	CEP104_42269	seq.30802.43	0.420376	0.210243	1396
Q8N8E3	CEP112_42270	seq.23292.1	-0.0369169	-0.0417392	1396
Q96NB1	CEP20_42276	seq.21655.18	-0.0229219	-0.0258009	1396
O95684	CEP43_43519	seq.21793.4	0.0872063	0.0638667	1396
O95813	CER1_40106	seq.6230.56	-0.0111255	-0.0242186	1396
Q9Y5P4	CERT1_42282	seq.13535.2	0.214624	0.228324	1396
Q9Y5P4	CERT1_42282	seq.13950.9	0.211602	0.226344	1396
P23141	CES1_45068	seq.15487.164	0.757712	0.803056	1382
P23141	CES1_45068	seq.7182.1	0.660649	0.670397	1382
O00748	CES2_43520	seq.31918.65	0.220808	0.206119	1396
Q6UWW8	CES3_43521	seq.25292.6	0.119482	0.119535	1396
Q6UWW8	CES3_43521	seq.25292.4	-0.0553666	-0.0482458	1396
Q12798	CETN1_40107	seq.21106.206	0.00827594	0.034467	1396
P41208	CETN2_42283	seq.13078.3	0.0958425	0.0584374	1396
O15182	CETN3_43522	seq.17410.5	0.472577	0.262947	1396
Q5VTH2	CFAP126_40108	seq.34774.12	-0.0503641	-0.035623	1396
Q9Y6A4	CFAP20_40998	seq.28653.32	0.0510406	0.0551613	1394
Q5T5A4	CFAP276_41000	seq.31624.35	-0.0420239	-0.04182	1394
Q6V702	CFAP299_41001	seq.31380.294	-0.00745295	0.00759331	1394
Q96G28	CFAP36_43523	seq.21109.1	0.536331	0.546774	1396
Q9UL16	CFAP45_42285	seq.6553.68	0.0154361	0.000497688	1396
Q5T655	CFAP58_41003	seq.32081.10	-0.00913129	0.0112148	1394
P00751	CFB_45451	seq.4129.72	0.716567	0.668618	1384
P0CG37	CFC1_42286	seq.3294.55	-0.041782	0.0577442	1396
Q9UEE9	CFDP1_42287	seq.24706.73	0.095854	0.0495546	1396
P00746	CFD_45452	seq.2946.52	0.61246	0.481488	1384
P00746	CFD_45452	seq.13678.169	0.359844	0.35102	1384
P36980	CFHR2_45454	seq.15584.9	0.8581	0.786917	1384
Q92496	CFHR4_45455	seq.6471.53	0.93293	0.927768	1384
Q9BXR6	CFHR5_45333	seq.3666.17	0.64042	0.725868	1395
Q9BXR6	CFHR5_45333	seq.7885.17	0.593964	0.665656	1395
Q9BXR6	CFHR5_45333	seq.16055.3	0.534061	0.64404	1395
P08603	CFH_45453	seq.4159.130	0.424589	0.40263	1384
P05156	CFI_45456	seq.2567.5	0.479103	0.477803	1384
P27918	CFP_45457	seq.2960.66	0.568505	0.509147	1384
P0DN86	CGB3_CGB5_CGB8_45334	seq.4914.10	0.300956	0.598216	1395
P0DN86	CGB3_CGB5_CGB8_45334	seq.21391.17	0.129375	0.696754	1395
P0DN86	CGB3_CGB5_CGB8_45334	seq.29486.66	0.00176008	0.523754	1395
P0DN86	CGB3_CGB5_CGB8_45334	seq.29489.59	-0.0172776	0.171765	1395
Q99674	CGREF1_44535	seq.6257.56	-0.00131298	0.0141096	1395
Q9BUX1	CHAC1_41008	seq.23293.15	0.0205448	0.00620903	1394
Q8WUX2	CHAC2_42289	seq.21156.5	0.324247	0.178185	1396
O15335	CHAD_44536	seq.13460.4	0.907822	0.919612	1395
Q13112	CHAF1B_40113	seq.28486.59	0.00480045	0.00907045	1396
Q8WYQ3	CHCHD10_43524	seq.11270.17	0.371902	0.216636	1396
Q9NX63	CHCHD3_42290	seq.28488.9	0.565608	0.556823	1396
Q9BRQ6	CHCHD6_43525	seq.28711.2	0.0692427	0.0769435	1396
Q14839	CHD4_41010	seq.35416.16	-0.0161889	-0.00332912	1394
O96017	CHEK2_41012	seq.19328.51	0.0554562	0.0432932	1394
O96017	CHEK2_41012	seq.3360.50	0.018571	-0.0150264	1394
P10645	CHGA_45070	seq.11184.51	0.8863	0.929972	1382
P10645	CHGA_45070	seq.8476.11	0.820248	0.799276	1382
P05060	CHGB_44537	seq.8235.48	0.624332	0.66698	1395
P36222	CHI3L1_45335	seq.11104.13	0.547057	0.583457	1395
Q13231	CHIT1_45071	seq.3600.2	0.938806	0.844515	1382
Q13231	CHIT1_45071	seq.10460.1	0.86825	0.82186	1382
Q9Y259	CHKB_41013	seq.7761.125	0.0616087	0.0426263	1394
Q9Y259	CHKB_41013	seq.13117.232	0.00223161	0.000266296	1394
O00533	CHL1_45336	seq.8958.51	0.761033	0.799458	1395
O00533	CHL1_45336	seq.3601.54	0.697347	0.736989	1395
Q9HD42	CHMP1A_43527	seq.18224.11	0.772406	0.780496	1396
Q96CF2	CHMP4C_41014	seq.26015.131	0.0586946	0.0558302	1394
Q96FZ7	CHMP6_44538	seq.21160.4	0.449039	0.408936	1395
Q99653	CHP1_42291	seq.12458.79	0.0149699	0.0325969	1396
Q9BU40	CHRDL1_44539	seq.3362.61	0.669114	0.668134	1395
Q6WN34	CHRDL2_44540	seq.6086.15	0.890054	0.89552	1395
O43916	CHST1_40116	seq.7803.4	-0.0245348	0.027837	1396
Q9Y4C5	CHST2_41017	seq.18863.176	-0.000143482	0.0124925	1394
Q9Y4C5	CHST2_41017	seq.4428.1	-0.0233331	-0.0498955	1394
Q8NCG5	CHST4_41018	seq.18876.77	0.306344	0.190987	1394
O76071	CIAO1_40117	seq.21178.8	0.0417703	0.0417945	1396
Q9H5X1	CIAO2A_41019	seq.34891.29	0.0100639	0.00546973	1394
Q6FI81	CIAPIN1_44541	seq.33631.90	0.150263	0.141203	1395
O75339	CILP_45072	seq.5717.2	0.163406	0.153473	1382
Q9BW66	CINP_42294	seq.19383.131	0.00770337	0.0409045	1396
Q9C0C6	CIPC_40118	seq.32850.161	0.00454724	0.0132092	1396
Q14011	CIRBP_43528	seq.12724.81	0.72604	0.749055	1396
Q8N5K1	CISD2_40119	seq.8094.20	0.011216	-0.0988206	1396
O14578	CIT_43529	seq.31986.1	-0.0459842	0.0269734	1396
Q07065	CKAP4_43530	seq.35766.74	0.0626112	0.0533865	1396
Q07065	CKAP4_43530	seq.7221.56	0.0341369	0.0144849	1396
Q14008	CKAP5_44542	seq.32054.1	0.187585	0.189284	1395
P12277	CKB_45073	seq.3800.71	0.13422	0.0741947	1382
P12277	CKB_45073	seq.3714.49	-0.100779	-0.0821367	1382
P12532	CKMT1A_CKMT1B_44543	seq.15542.19	0.789661	0.808271	1395
Q7Z460	CLASP1_42295	seq.32099.30	0.0880573	0.0817515	1396
Q05315	CLC_44544	seq.11094.31	0.055935	0.0588785	1395
Q05315	CLC_44544	seq.11094.104	-0.0103138	-0.0430318	1395
Q8IUN9	CLEC10A_43531	seq.10955.4	0.0333066	0.0109123	1396
Q9Y240	CLEC11A_45074	seq.2966.65	0.770323	0.781326	1382
Q9Y240	CLEC11A_45074	seq.4500.50	0.760694	0.781626	1382
Q5QGZ9	CLEC12A_43532	seq.11187.11	0.111407	-0.0173847	1396
Q86T13	CLEC14A_45075	seq.26326.7	0.750349	0.749098	1382
Q8NC01	CLEC1A_43533	seq.21853.3	0.253454	0.159338	1396
Q9P126	CLEC1B_44545	seq.4332.6	0.555017	0.59627	1395
P0C7M8	CLEC2L_42296	seq.8242.9	0.0310432	-0.00176886	1396
Q9UMR7	CLEC4A_43534	seq.8853.2	-0.000750135	-0.000903625	1396
Q8WTT0	CLEC4C_43535	seq.9094.5	0.821768	0.754983	1396
Q8WXI8	CLEC4D_43536	seq.7752.31	0.0853593	0.0810145	1396
Q8WXI8	CLEC4D_43536	seq.7752.112	-0.0169167	0.00197952	1396
Q9ULY5	CLEC4E_41025	seq.35741.127	-0.00807368	0.0483421	1394
Q6UXB4	CLEC4G_43537	seq.10781.19	0.126185	0.125324	1396
Q6UXB4	CLEC4G_43537	seq.19765.17	-0.0137258	-0.024594	1396
Q9H2X3	CLEC4M_45076	seq.3030.3	0.0630345	0.0456604	1382
Q9NY25	CLEC5A_44546	seq.26079.21	0.148412	0.0895233	1395
Q6EIG7	CLEC6A_42297	seq.6911.103	-0.00868812	0.0250783	1396
Q9BXN2	CLEC7A_43538	seq.3603.60	-0.00344127	0.034761	1396
O14967	CLGN_42298	seq.10600.24	-0.0463955	-0.0398244	1396
O00299	CLIC1_41027	seq.5013.2	0.0254628	-0.000143268	1394
O95833	CLIC3_41028	seq.24693.5	0.0298232	0.0346795	1394
Q9NZA1	CLIC5_42299	seq.12475.48	0.0900591	0.0889129	1396
Q14677	CLINT1_42300	seq.11659.31	0.0166773	0.032363	1396
Q5K130	CLLU1_AS1_41030	seq.34804.19	-0.0239237	-0.00263471	1394
Q9H6B4	CLMP_43540	seq.10440.26	0.601249	0.351077	1396
Q9H6B4	CLMP_43540	seq.9585.80	0.00281045	-0.0099923	1396
Q16740	CLPP_43541	seq.17196.5	0.240122	0.121202	1396
P04118	CLPS_45077	seq.5749.53	0.623335	0.404412	1382
Q9H4D0	CLSTN2_43542	seq.18882.7	0.740702	0.730585	1396
Q9BQT9	CLSTN3_43543	seq.6291.55	0.228279	0.198122	1396
P09496	CLTA_41032	seq.19257.11	0.075213	0.0803597	1394
P09497	CLTB_44547	seq.31612.32	0.0767451	0.0237687	1395
Q96AJ1	CLUAP1_41034	seq.23307.7	-0.0261522	-0.0179995	1394
Q15846	CLUL1_44548	seq.21492.19	0.723193	0.474285	1395
P10909	CLU_45458	seq.4542.24	0.11475	0.10075	1384
Q5SYC1	CLVS2_42304	seq.34987.5	0.000175761	0.0141222	1396
Q9HAE3	CLXN_40121	seq.23274.27	-0.0494618	-0.0508774	1396
Q8N0X4	CLYBL_42305	seq.23541.61	0.575172	0.622462	1396
Q7Z7K0	CMC1_44549	seq.31574.18	0.43621	0.380537	1395
Q8IY22	CMIP_43544	seq.25100.11	0.59165	0.608953	1396
Q96KN2	CNDP1_45337	seq.5456.59	0.830769	0.862229	1395
Q96KN2	CNDP1_45337	seq.7870.8	0.75459	0.799749	1395
Q99439	CNN2_44550	seq.18877.15	0.383432	0.395148	1395
Q9UKZ1	CNOT11_40123	seq.28502.68	0.00896326	0.029947	1396
Q9BT09	CNPY3_41041	seq.17327.3	0.0255259	-0.00911662	1394
Q8N129	CNPY4_43547	seq.26263.20	0.385214	0.180348	1396
Q8N129	CNPY4_43547	seq.15465.79	0.284624	0.289325	1396
P09543	CNP_43546	seq.6609.22	0.738479	0.764303	1396
Q96F85	CNRIP1_42308	seq.18218.48	0.715042	0.69969	1396
P26441	CNTF_42309	seq.3489.9	0.0328233	0.0468625	1396
P26441	CNTF_42309	seq.31528.56	-0.0348897	0.000436611	1396
Q12860	CNTN1_45078	seq.2974.61	0.636808	0.658686	1382
Q02246	CNTN2_43548	seq.3296.92	0.743522	0.764763	1396
Q9P232	CNTN3_45079	seq.20586.18	0.771657	0.745576	1382
Q8IWV2	CNTN4_45080	seq.3298.52	0.615197	0.593753	1382
O94779	CNTN5_44552	seq.3299.29	0.726873	0.541351	1395
Q9UHC6	CNTNAP2_43549	seq.6965.19	0.765943	0.674112	1396
Q7Z7A1	CNTRL_42311	seq.35162.19	0.0754311	0.0572067	1396
O43405	COCH_44553	seq.7227.75	0.681294	0.737424	1395
O43405	COCH_44553	seq.26085.6	0.680607	0.725456	1395
P39059	COL15A1_45081	seq.8974.172	0.670413	0.7063	1382
P39060	COL18A1_45082	seq.2201.17	0.52795	0.584945	1382
P02452	COL1A1_45083	seq.11140.56	0.58819	0.635817	1382
P02452	COL1A1_45083	seq.13484.69	0.0078029	-0.0176187	1382
Q86Y22	COL23A1_40124	seq.4543.65	0.00256085	-0.0096583	1396
Q6ZST2	COL25A1_DT_41045	seq.35087.7	0.0135357	0.0132775	1394
Q2UY09	COL28A1_43551	seq.10702.1	0.0442208	0.0358664	1396
P02458	COL2A1_43552	seq.18875.125	0.86687	0.866479	1396
P02458	COL2A1_43552	seq.15569.15	0.09634	0.125327	1396
P02461	COL3A1_45084	seq.18880.81	0.560104	0.551512	1382
P02462	COL4A1_44554	seq.29561.50	0.102393	0.00936677	1395
P20908	COL5A1_44555	seq.22047.46	0.147552	0.15212	1395
P12111	COL6A3_45085	seq.11196.31	0.743499	0.790567	1382
P12111	COL6A3_45085	seq.10511.10	0.0966375	0.0841124	1382
A6NMZ7	COL6A6_41047	seq.33017.5	-0.00904505	-0.0226995	1394
P20849	COL9A1_43553	seq.15466.30	0.523177	0.623861	1396
P20849	COL9A1_43553	seq.6631.17	-0.0144991	-0.0330191	1396
Q9BWP8	COLEC11_45086	seq.4430.44	0.557147	0.439029	1382
Q5KU26	COLEC12_44556	seq.5457.5	0.0465499	0.089284	1395
Q5KU26	COLEC12_44556	seq.9787.23	-0.0808927	-0.00641224	1395
Q8N668	COMMD1_43554	seq.12509.115	-0.0203836	0.00822301	1396
Q86X83	COMMD2_44557	seq.30233.32	0.104365	0.0864749	1395
Q86VX2	COMMD7_40127	seq.2823.7	0.111118	0.0504193	1396
Q9P000	COMMD9_43555	seq.17683.2	0.154255	0.148637	1396
P49747	COMP_45338	seq.8043.153	0.805503	0.81823	1395
P21964	COMT_43556	seq.18382.109	-0.0820543	-0.079854	1396
P35606	COPB2_43557	seq.24459.15	0.0495067	0.0542569	1396
O14579	COPE_42314	seq.19310.81	0.00631322	0.0350691	1396
Q9Y2Z9	COQ6_41049	seq.22113.2	0.0555927	0.0504291	1394
Q99807	COQ7_43558	seq.21499.17	0.202798	0.167026	1396
P31146	CORO1A_45087	seq.31924.38	0.0534417	0.0494989	1382
Q6QEF8	CORO6_42315	seq.26807.3	-0.0520872	-0.0485263	1396
P10606	COX5B_43559	seq.7887.57	-0.0684007	-0.00722557	1396
P15085	CPA1_45088	seq.19760.26	0.832478	0.770763	1382
P15085	CPA1_45088	seq.23981.172	-0.0279587	-0.0185201	1382
P48052	CPA2_44559	seq.9276.7	0.00939019	-0.00180369	1395
P48052	CPA2_44559	seq.9276.9	-0.11589	-0.110678	1395
Q9UI42	CPA4_44560	seq.9267.2	0.710138	0.584398	1395
P15086	CPB1_45089	seq.15375.49	0.920379	0.937287	1382
P15086	CPB1_45089	seq.6356.3	0.897723	0.91182	1382
Q96IY4	CPB2_45459	seq.3518.54	0.472102	0.408237	1384
P16870	CPE_43560	seq.5343.74	0.131271	0.0742905	1396
P16870	CPE_43560	seq.6024.68	-0.0706455	-0.037926	1396
Q8WVH0	CPLX3_41050	seq.21536.65	-0.00466556	0.0188859	1394
P14384	CPM_44561	seq.9416.77	0.804759	0.814722	1395
P14384	CPM_44561	seq.7768.10	0.741535	0.713994	1395
P22792	CPN2_45339	seq.6415.90	0.534434	0.543432	1395
P36551	CPOX_42317	seq.18241.18	0.37364	0.341614	1396
Q9BRF8	CPPED1_44562	seq.21108.5	0.13868	0.000514455	1395
Q9Y646	CPQ_45090	seq.9394.19	0.658612	0.684215	1382
Q5TA50	CPTP_42318	seq.21426.88	0.0483505	0.0385724	1396
Q5TA50	CPTP_42318	seq.20385.21	0.0261978	0.01309	1396
Q9H3G5	CPVL_43561	seq.8891.7	0.00956908	0.0382904	1396
Q96SM3	CPXM1_44563	seq.6255.74	0.859809	0.858556	1395
Q66K79	CPZ_42319	seq.6493.9	0.10971	0.0758069	1396
P17927	CR1_45340	seq.19556.12	0.642254	0.658518	1395
P20023	CR2_45341	seq.15570.99	0.899537	0.90931	1395
Q9BSW2	CRACR2A_42320	seq.24304.3	-0.0960669	-0.05225	1396
P78560	CRADD_43562	seq.15322.35	0.46079	0.456284	1396
Q96BA8	CREB3L1_41053	seq.11198.37	-0.00908223	-0.00324793	1394
Q9NS37	CREBZF_42322	seq.21134.9	-0.0156147	-0.0293149	1396
O75629	CREG1_44566	seq.9357.4	0.796231	0.754496	1395
Q8IUH2	CREG2_40130	seq.28098.32	-0.0572049	-0.0084173	1396
Q96HD1	CRELD1_44567	seq.7628.40	0.238749	0.221431	1395
P24387	CRHBP_44569	seq.6039.24	0.610227	0.635859	1395
P06850	CRH_42323	seq.19637.9	0.13707	0.0663035	1396
P06850	CRH_42323	seq.5614.44	-0.000634188	-0.0222967	1396
Q9NZV1	CRIM1_44570	seq.6502.50	0.197495	0.177904	1395
Q9NZV1	CRIM1_44570	seq.15492.1	0.178025	0.187876	1395
Q9NZV1	CRIM1_44570	seq.35770.27	0.0645737	0.0160742	1395
Q9NZV1	CRIM1_44570	seq.8699.43	-0.00685756	0.0428756	1395
P52943	CRIP2_43563	seq.9053.16	0.357805	0.198502	1396
Q9P021	CRIPT_42324	seq.19294.26	-0.0290469	-0.0299615	1396
P16562	CRISP2_43564	seq.9282.12	0.926162	0.918545	1396
P54108	CRISP3_45342	seq.3187.52	0.0093997	0.00489065	1395
P46109	CRKL_44571	seq.9877.28	0.820645	0.817963	1395
O75462	CRLF1_44572	seq.2607.54	0.0349121	-0.0101527	1395
O75462	CRLF1_44572	seq.14747.9	0.0331586	0.0106859	1395
Q9HC73	CRLF2_41055	seq.13694.24	0.00620031	0.0484355	1394
Q9HC73	CRLF2_41055	seq.2746.56	0.00116202	0.0376199	1394
Q9UBG3	CRNN_43565	seq.17738.7	0.438928	0.21823	1396
Q9NQ79	CRTAC1_45091	seq.5632.6	0.755217	0.739853	1382
O95727	CRTAM_43566	seq.7968.15	0.69555	0.61977	1396
O75718	CRTAP_42325	seq.29766.76	0.096813	0.0965545	1396
P02489	CRYAA_40133	seq.10087.10	0.0200593	0.000152753	1396
P53674	CRYBB1_44573	seq.17751.68	0.570128	0.392764	1395
P43320	CRYBB2_43567	seq.10000.28	-0.0395559	0.0104827	1396
P07320	CRYGD_43568	seq.12366.16	-0.121708	-0.0509367	1396
O95825	CRYZL1_43569	seq.9207.60	0.12043	0.112013	1396
O75534	CSDE1_43570	seq.12735.39	0.0358175	0.00765568	1396
P07333	CSF1R_45343	seq.13682.47	0.847064	0.86747	1395
P07333	CSF1R_45343	seq.2638.12	0.803933	0.815168	1395
P09603	CSF1_44574	seq.10741.22	0.405122	0.391044	1395
P09603	CSF1_44574	seq.3738.54	0.252216	0.184685	1395
P15509	CSF2RA_43571	seq.10438.19	0.690465	0.552286	1396
P32927	CSF2RB_43572	seq.10512.13	0.58312	0.276683	1396
P32927	CSF2RB_43572	seq.11137.43	0.0277616	0.00283573	1396
P04141	CSF2_42328	seq.4697.59	-0.0253094	-0.00355894	1396
Q99062	CSF3R_43573	seq.2719.3	0.157976	0.0917154	1396
P09919	CSF3_42329	seq.4840.73	0.352092	0.233246	1396
P09919	CSF3_42329	seq.8952.65	-0.0158254	-0.0197523	1396
P0DML2	CSH1_45344	seq.13103.125	0.0319579	0.707097	1395
P0DML2	CSH1_45344	seq.29495.32	-0.0021832	0.508527	1395
P0DML2	CSH1_45344	seq.6229.13	-0.0214116	0.640869	1395
P0DML2	CSH1_45344	seq.33057.15	-0.0251945	6.56894e-05	1395
P47710	CSN1S1_41058	seq.29572.35	-0.00593549	-0.0164769	1394
P48730	CSNK1D_42330	seq.11289.31	0.0128344	0.0266606	1396
P78368	CSNK1G2_40134	seq.17436.193	0.0251893	0.0189435	1396
P78368	CSNK1G2_40134	seq.12653.13	0.00296971	-0.00271366	1396
P68400	CSNK2A1_43574	seq.5225.50	0.201244	0.217564	1396
P68400	CSNK2A1_43574	seq.3427.63	0.154037	0.0848893	1396
P68400	CSNK2A1_43574	seq.5224.20	0.061852	0.0330351	1396
Q6UVK1	CSPG4_45092	seq.8951.162	-0.0787499	-0.0707811	1382
O95196	CSPG5_42331	seq.34676.24	-0.0210693	-0.00736119	1396
P50461	CSRP3_43575	seq.9171.11	0.26448	0.313195	1396
P01037	CST1_44575	seq.5459.33	0.866979	0.831282	1395
P01034	CST3_45345	seq.2609.59	0.726545	0.778661	1395
P28325	CST5_43576	seq.3803.10	0.884112	0.877285	1396
P28325	CST5_43576	seq.13661.193	0.026289	0.0167553	1396
Q15828	CST6_45093	seq.3303.23	0.852259	0.864846	1382
Q15828	CST6_45093	seq.14711.27	0.717424	0.732029	1382
O76096	CST7_44576	seq.14038.130	0.910156	0.903117	1395
O76096	CST7_44576	seq.3302.58	0.554181	0.703718	1395
P04080	CSTB_45094	seq.19768.13	0.744414	0.68949	1382
Q9H114	CSTL1_40135	seq.6368.9	0.0552063	0.00958476	1396
Q5HYN5	CT45A1_40136	seq.24667.27	0.0117494	0.0222715	1396
Q5H943	CT83_41061	seq.23579.3	-0.0371679	-0.00740073	1394
P78358	CTAG1A_CTAG1B_42332	seq.23586.32	0.0123935	-0.00485583	1396
P78358	CTAG1A_CTAG1B_42332	seq.6931.10	0.00232632	-0.00706562	1396
Q8IX95	CTAGE3P_41062	seq.34783.1	-0.0357943	-0.0165089	1394
O15194	CTDSPL_40137	seq.20929.4	0.168638	0.171764	1396
Q16619	CTF1_42333	seq.2889.37	0.11664	0.0316344	1396
Q16619	CTF1_42333	seq.13732.79	-0.0256444	-0.0153268	1396
Q96CG8	CTHRC1_45095	seq.6236.51	0.502663	0.309506	1382
Q96CG8	CTHRC1_45095	seq.15467.10	0.211093	0.227365	1382
P32929	CTH_43577	seq.21599.6	0.0780832	-0.0124765	1396
O43310	CTIF_42334	seq.35066.40	-0.17367	-0.0645847	1396
P16410	CTLA4_45096	seq.3022.4	-0.0230871	-0.0125845	1382
P35221	CTNNA1_42335	seq.24426.191	-0.0300087	0.00458999	1396
P35221	CTNNA1_42335	seq.24426.15	-0.0343277	-0.0308818	1396
P26232	CTNNA2_41064	seq.9872.23	-0.0162316	-0.0175435	1394
Q9UI47	CTNNA3_40138	seq.25283.2	-0.0572652	-0.0349878	1396
P17812	CTPS1_42336	seq.23705.42	0.0331652	0.0399139	1396
P17538	CTRB1_45097	seq.5671.1	0.907065	0.890871	1382
Q99895	CTRC_44577	seq.5626.20	-0.00112829	0.00559349	1395
Q99895	CTRC_44577	seq.35100.13	-0.031789	-0.0150789	1395
P40313	CTRL_43578	seq.9229.9	-0.0225197	-0.0142148	1396
P10619	CTSA_45098	seq.3179.51	0.741402	0.743699	1382
P07858	CTSB_45099	seq.8007.19	0.791747	0.825181	1382
P07858	CTSB_45099	seq.3061.61	0.25291	0.236837	1382
P53634	CTSC_44578	seq.13730.18	0.415044	0.426318	1395
P53634	CTSC_44578	seq.3178.5	-0.0261934	-0.0368301	1395
P07339	CTSD_45347	seq.5508.62	0.660238	0.483761	1395
