## Supplementary Tables for "Nanoparticle enriched mass spectrometry proteomics in British South Asians identifies novel variant-protein-disease mechanisms" (part 13 of 27)

### Sheet: ST7 (continued)
Supplementary Table 7 Summary of correlation analysis between protein targets measured by Olink HT and SomaLogic 11k
P14091	CTSE_44579	seq.15376.134	0.693652	0.57379	1395
Q9UBX1	CTSF_44580	seq.9212.22	0.745836	0.725902	1395
Q9UBX1	CTSF_44580	seq.8393.121	-0.00231187	0.0214669	1395
P09668	CTSH_43579	seq.8644.46	0.890279	0.884879	1396
P09668	CTSH_43579	seq.8465.52	0.43615	0.558424	1396
P43234	CTSO_43580	seq.9264.11	0.611233	0.628822	1396
P25774	CTSS_44582	seq.3181.50	0.491325	0.492709	1395
O60911	CTSV_43581	seq.3364.76	0.824437	0.776168	1396
P56202	CTSW_42337	seq.35135.22	0.418343	0.249338	1396
Q9UBR2	CTSZ_45348	seq.4971.1	0.771618	0.778247	1395
Q9P2B4	CTTNBP2NL_40141	seq.31294.157	0.00562302	0.0397178	1396
Q9NWM3	CUEDC1_41066	seq.21149.27	0.108919	0.0701676	1394
Q13620	CUL4B_41067	seq.13743.56	0.0112121	-0.00297425	1394
Q9NTM9	CUTC_42338	seq.15315.64	0.104223	0.0676969	1396
Q86UP6	CUZD1_42339	seq.7943.16	0.0142537	0.0432151	1396
Q9P013	CWC15_43582	seq.28563.1	0.0355072	0.0248166	1396
Q69YN2	CWF19L1_40143	seq.23686.44	0.027806	0.0368616	1396
P78423	CX3CL1_43583	seq.2827.23	0.168656	0.151114	1396
P78310	CXADR_43584	seq.11204.80	-0.0246808	-0.0155404	1396
P02778	CXCL10_44584	seq.4141.79	0.710607	0.729933	1395
O14625	CXCL11_44585	seq.3038.9	0.894023	0.900579	1395
O14625	CXCL11_44585	seq.18171.25	-0.0754914	-0.0225081	1395
O43927	CXCL13_44586	seq.3487.32	0.810978	0.879605	1395
O43927	CXCL13_44586	seq.13701.2	0.716974	0.818577	1395
O95715	CXCL14_42342	seq.5730.60	0.0256173	0.0285091	1396
Q9H2A7	CXCL16_45100	seq.2436.49	0.596781	0.602945	1382
Q6UXB2	CXCL17_43585	seq.9495.10	0.021286	0.0173152	1396
P09341	CXCL1_44583	seq.2985.35	0.804108	0.839109	1395
P19876	CXCL3_45101	seq.2986.49	0.826649	0.798812	1382
P19876	CXCL3_45101	seq.22973.8	0.806933	0.797057	1382
P42830	CXCL5_44587	seq.2979.8	0.207021	0.0994022	1395
P80162	CXCL6_44588	seq.3495.15	0.670064	0.71422	1395
P10145	CXCL8_43586	seq.3447.64	0.656282	0.575838	1396
Q07325	CXCL9_44589	seq.9188.119	0.496639	0.388984	1395
Q07325	CXCL9_44589	seq.11593.21	-0.0753406	-0.0451355	1395
A8MYA2	CXorf49_41070	seq.30605.22	7.54544e-05	0.00181625	1394
P0DPH9	CXorf51B_40144	seq.34871.43	-0.00230158	-0.00664786	1396
P00167	CYB5A_42343	seq.11287.14	0.141453	0.0935192	1396
Q6BCY4	CYB5R2_43587	seq.19143.38	0.665414	0.591352	1396
Q9NQC7	CYLD_41071	seq.21765.10	0.151899	0.0999395	1394
P05177	CYP1A2_41072	seq.28156.64	0.0619939	0.0736166	1394
Q07973	CYP24A1_42345	seq.35182.145	0.0010181	-0.0166149	1396
Q6V0L0	CYP26C1_41073	seq.31972.93	-0.0549811	-0.0502409	1394
P08684	CYP3A4_42346	seq.2943.5	0.0301882	0.0246913	1396
P08684	CYP3A4_42346	seq.7879.12	-0.0106626	-0.00107636	1396
P08684	CYP3A4_42346	seq.26779.8	-0.0606984	-0.0368732	1396
P13584	CYP4B1_41074	seq.30347.79	-0.0404212	0.0148572	1394
A8MQ03	CYSRT1_40146	seq.25220.8	0.00626849	0.0149277	1396
Q99418	CYTH2_41075	seq.12533.135	0.0248868	0.0395632	1394
O43739	CYTH3_42347	seq.21365.5	0.0123223	0.00952375	1396
Q9NRR1	CYTL1_45102	seq.8402.22	0.353191	0.364538	1382
Q5VWQ8	DAB2IP_40148	seq.24966.3	0.000465666	0.0188894	1396
P98082	DAB2_43588	seq.21963.48	0.6707	0.707937	1396
Q14118	DAG1_44591	seq.23176.17	-0.0539535	-0.0350029	1395
Q14118	DAG1_44591	seq.8369.28	-0.138178	-0.121081	1395
Q14118	DAG1_44591	seq.8369.102	-0.238257	-0.156787	1395
Q9UIK4	DAPK2_43589	seq.4355.13	0.436388	0.339467	1396
Q9UN19	DAPP1_43590	seq.11615.16	0.48703	0.520254	1396
P51397	DAP_44592	seq.19141.22	-0.0440827	-0.0372779	1395
P14868	DARS1_43591	seq.12675.14	0.6679	0.677398	1396
Q86SG3	DAZ4_42348	seq.33153.74	0.049896	0.0581623	1396
P07108	DBI_45103	seq.16919.1	0.72805	0.692672	1382
Q9UJU6	DBNL_44593	seq.9755.19	0.541992	0.584052	1395
Q9UJU6	DBNL_44593	seq.4978.54	0.345205	0.196595	1395
Q6ZNG2	DBX2_41080	seq.31614.85	0.0269736	0.0606137	1394
Q5T6F0	DCAF12_40149	seq.22121.43	0.00164207	0.032782	1396
Q96PD2	DCBLD2_44594	seq.26084.5	0.678791	0.663977	1395
P43146	DCC_42349	seq.21685.29	0.376391	0.345908	1396
Q8N568	DCLK2_41081	seq.29134.32	0.00765182	0.0375879	1394
Q9C098	DCLK3_40151	seq.7826.1	-0.00888181	0.00323328	1396
P07585	DCN_43593	seq.2666.53	0.433987	0.3623	1396
Q9NPI6	DCP1A_41082	seq.14008.22	-0.102613	-0.054644	1394
Q8IZD4	DCP1B_42352	seq.12715.30	-0.0829963	-0.0656277	1396
Q96C86	DCPS_43594	seq.20106.80	0.480523	0.458004	1396
P32321	DCTD_44595	seq.17756.69	0.562226	0.582204	1395
Q13561	DCTN2_43596	seq.5879.51	-0.0751046	-0.0815074	1396
O00399	DCTN6_43597	seq.18311.44	0.266065	0.292824	1396
Q9H773	DCTPP1_44596	seq.4314.12	0.720025	0.779359	1395
Q96GG9	DCUN1D1_42354	seq.17366.6	-0.0146925	-0.0456456	1396
Q6PH85	DCUN1D2_42355	seq.19511.8	0.0524841	0.0350189	1396
Q7Z4W1	DCXR_44597	seq.17758.79	0.865692	0.856373	1395
O94760	DDAH1_43598	seq.19392.6	0.222528	0.180512	1396
P20711	DDC_44598	seq.3538.26	0.377853	0.266943	1395
O94830	DDHD2_43599	seq.25499.37	0.25964	0.188168	1396
Q8WTU0	DDI1_40152	seq.23648.36	-0.00573101	-0.0152114	1396
Q5TDH0	DDI2_44599	seq.25446.34	0.897062	0.905759	1395
P35638	DDIT3_40153	seq.19119.10	-0.00999872	-0.00674418	1396
Q08345	DDR1_44600	seq.11836.144	0.532262	0.572355	1395
Q08345	DDR1_44600	seq.4122.12	-0.0207557	0.0843464	1395
P30046	DDT_45104	seq.19237.17	0.233386	0.195664	1382
Q9UMR2	DDX19B_42357	seq.5460.60	0.5118	0.356634	1396
Q92499	DDX1_43600	seq.25092.32	0.0164962	0.0118266	1396
Q9NR30	DDX21_41087	seq.29127.28	0.00859652	-0.00507994	1394
Q9BUQ8	DDX23_42358	seq.13946.8	0.0331201	0.0300963	1396
Q9UHL0	DDX25_42359	seq.13984.23	-0.0411831	-0.0323198	1396
O00148	DDX39A_42360	seq.28685.86	0.0168233	0.029565	1396
Q9NQI0	DDX4_42361	seq.31030.3	-0.00294618	0.0112465	1396
Q86TM3	DDX53_42363	seq.33063.30	-0.0153537	0.0104372	1396
Q8NHQ9	DDX55_41089	seq.32648.65	0.173368	0.125441	1394
Q16698	DECR1_43601	seq.12687.2	0.436548	0.471682	1396
Q6ZN54	DEF8_40154	seq.29344.5	-0.0283139	-0.0419792	1396
P59665	DEFA1_45350	seq.29460.14	0.768439	0.761765	1395
P59665	DEFA1_45350	seq.9250.87	0.404554	0.408009	1395
P59665	DEFA1_45350	seq.19579.5	0.190783	0.119128	1395
P81534	DEFB103A_DEFB103B_43602	seq.5679.16	-0.00107359	-0.0163912	1396
Q8WTQ1	DEFB104A_DEFB104B_42365	seq.5763.67	0.332227	0.293614	1396
Q30KQ8	DEFB112_42366	seq.5689.1	0.0218955	0.0274924	1396
Q30KQ4	DEFB116_42367	seq.11144.10	0.00164558	-0.00661027	1396
Q96PH6	DEFB118_42368	seq.9306.7	0.0293295	0.0332966	1396
Q5J5C9	DEFB121_41093	seq.5765.53	0.0237102	0.0218935	1394
P60022	DEFB1_45105	seq.6629.3	0.489552	0.461363	1382
O15263	DEFB4A_DEFB4B_43603	seq.13397.88	0.753215	0.779819	1396
O43583	DENR_42370	seq.19287.59	0.402679	0.312041	1396
Q9NTK1	DEPP1_44601	seq.7178.59	-0.000313842	0.0106607	1395
O00273	DFFA_43604	seq.21249.115	0.262654	0.228815	1396
Q14129	DGCR6_42371	seq.9444.70	0.0291102	0.0431352	1396
P23743	DGKA_43605	seq.29987.10	0.283688	0.147289	1396
Q9Y6T7	DGKB_42372	seq.12895.28	0.00236986	0.0136406	1396
Q16760	DGKD_41095	seq.31484.24	0.146415	0.126736	1394
Q02127	DHODH_42374	seq.21346.71	0.02166	0.0290438	1396
P49366	DHPS_43607	seq.9856.22	-0.0319153	-0.0257995	1396
Q14562	DHX8_41099	seq.11601.26	0.0150191	0.0324801	1394
Q9NR28	DIABLO_44602	seq.3122.6	0.0881101	0.0723002	1395
Q0P6D2	DIPK1C_42376	seq.14341.8	0.0101092	0.00597599	1396
Q9H7Y0	DIPK2B_44603	seq.29607.52	0.569908	0.657051	1395
Q8IYB7	DIS3L2_40158	seq.26061.80	-0.00358352	0.0275187	1396
Q155Q3	DIXDC1_40159	seq.13441.30	-0.0189735	0.0234013	1396
O94907	DKK1_44604	seq.3535.84	0.843769	0.817465	1395
Q9UBP4	DKK3_45106	seq.3607.71	0.762433	0.767279	1382
Q9UBP4	DKK3_45106	seq.10746.24	0.738943	0.733838	1382
Q9UBT3	DKK4_43609	seq.22959.32	0.735392	0.759443	1396
Q9UBT3	DKK4_43609	seq.3365.7	0.086691	0.105714	1396
Q9UK85	DKKL1_43610	seq.16309.30	0.0322594	0.0322613	1396
Q9UK85	DKKL1_43610	seq.3644.5	-0.0444714	-0.0333226	1396
P78352	DLG4_43611	seq.8070.88	0.578783	0.427607	1396
P80370	DLK1_45107	seq.6373.54	0.915941	0.900309	1382
P80370	DLK1_45107	seq.6496.60	0.901688	0.898067	1382
P80370	DLK1_45107	seq.8380.244	-0.039089	-0.0233754	1382
O00548	DLL1_44605	seq.5349.69	0.590363	0.404599	1395
O00548	DLL1_44605	seq.8264.43	0.367319	0.347066	1395
Q9NR61	DLL4_43612	seq.3305.6	0.0182452	0.029012	1396
P36957	DLST_41103	seq.23699.61	-0.0248442	-0.0353604	1394
O60479	DLX3_40161	seq.11422.2	-0.0174846	-0.0175875	1396
Q14565	DMC1_41105	seq.23341.16	-0.0224472	-0.00619869	1394
P11532	DMD_43613	seq.29152.22	0.114169	0.10237	1396
Q86X45	DNAAF11_42378	seq.29187.2	0.0310242	0.0533504	1396
Q8IYS4	DNAAF8_41106	seq.23607.1	-0.0530257	-0.0730764	1394
Q96DT5	DNAH11_40166	seq.35121.1	0.00408823	-0.0179703	1396
Q96DT5	DNAH11_40166	seq.35365.20	-0.00959747	0.0121647	1396
P31689	DNAJA1_42380	seq.29815.3	0.0610685	0.0395595	1396
O60884	DNAJA2_43615	seq.11582.63	0.519597	0.338043	1396
Q8WW22	DNAJA4_43616	seq.9744.139	0.673048	0.698303	1396
P59910	DNAJB13_41113	seq.24659.6	-0.00368525	0.00910144	1394
Q8TBM8	DNAJB14_43618	seq.8053.16	0.0921906	0.0393054	1396
Q8TBM8	DNAJB14_43618	seq.8037.53	0.0399143	0.0486026	1396
P25685	DNAJB1_43617	seq.3852.19	0.558581	0.604386	1396
P25686	DNAJB2_44606	seq.11438.6	0.563674	0.462713	1395
Q8WWF6	DNAJB3_42381	seq.23252.4	-0.0457096	-0.044509	1396
Q9UDY4	DNAJB4_43619	seq.18884.22	0.64835	0.651005	1396
Q8NHS0	DNAJB8_43620	seq.20942.4	0.187673	0.110379	1396
Q8IXB1	DNAJC10_41114	seq.8297.8	0.00135818	-0.0207352	1394
Q9UKB3	DNAJC12_41115	seq.21114.18	0.0543384	0.0287179	1394
Q9NVM6	DNAJC17_43621	seq.14655.1	0.567485	0.512496	1396
Q96DA6	DNAJC19_41116	seq.4545.53	0.0140107	0.0194363	1394
Q9NZQ0	DNAJC27_40169	seq.12799.65	-0.0113179	0.00530236	1396
Q96LL9	DNAJC30_42382	seq.7866.11	0.0138287	-0.0148637	1396
O75061	DNAJC6_43623	seq.32001.11	0.109703	0.0715832	1396
Q99615	DNAJC7_44608	seq.32371.2	0.769514	0.761255	1395
Q8WXX5	DNAJC9_43624	seq.31599.24	0.0066945	0.00937869	1396
O14645	DNALI1_40170	seq.20437.9	0.0130128	-0.0111441	1396
Q8NFT8	DNER_44609	seq.9769.48	0.673029	0.575138	1395
Q8NFT8	DNER_44609	seq.11442.1	-0.0693973	-0.0488558	1395
Q5SXM8	DNLZ_42383	seq.35035.7	-0.0350903	-0.0639437	1396
Q05193	DNM1_43625	seq.24435.1	0.612358	0.694919	1396
Q9ULA0	DNPEP_43628	seq.25037.4	0.110307	0.0703014	1396
O43598	DNPH1_44610	seq.17785.11	0.487499	0.472712	1395
Q14184	DOC2B_42384	seq.7997.118	-0.00190159	-0.0348788	1396
Q96BY6	DOCK10_41119	seq.35370.18	-0.000433272	-0.00965538	1394
Q9BZ29	DOCK9_42385	seq.14002.18	0.000751046	-0.0346739	1396
Q9BU89	DOHH_40171	seq.24420.57	0.0245281	0.0126615	1396
Q99704	DOK1_43629	seq.16831.7	0.671701	0.638872	1396
O60496	DOK2_44611	seq.19578.19	0.712717	0.755667	1395
O60496	DOK2_44611	seq.14246.50	0.702796	0.621137	1395
P16444	DPEP1_43630	seq.8794.13	0.503065	0.383222	1396
P16444	DPEP1_43630	seq.10528.2	0.0468407	0.0371787	1396
Q9H4A9	DPEP2_43631	seq.8327.26	0.446115	0.480366	1396
Q92782	DPF1_41121	seq.30601.27	-0.0434337	-0.0543428	1394
Q8N608	DPP10_43632	seq.7890.68	-0.0264766	-0.0295656	1396
P27487	DPP4_45351	seq.15460.9	0.190392	0.142967	1395
P42658	DPP6_43633	seq.21969.5	-0.0338108	-0.0407557	1396
Q9UHL4	DPP7_44612	seq.8346.9	0.409204	0.334301	1395
Q7L190	DPPA4_40174	seq.21589.80	0.00788119	0.0285174	1396
Q07507	DPT_45109	seq.4979.34	0.662161	0.642773	1382
Q9C005	DPY30_43634	seq.13943.38	0.623624	0.529268	1396
Q8NBI3	DRAXIN_43635	seq.7084.1	0.00964334	-0.0212773	1396
Q9H069	DRC3_40176	seq.30232.17	-0.0140684	-0.033957	1396
A6NNA5	DRGX_40177	seq.8034.6	-0.0416905	-0.00974623	1396
Q02487	DSC2_45110	seq.13126.52	0.349575	0.398308	1382
O60469	DSCAM_42386	seq.9175.48	0.460004	0.29582	1396
Q9BVC3	DSCC1_41126	seq.23679.43	0.0226643	-0.0015323	1394
Q14126	DSG2_45111	seq.9484.75	0.669279	0.69179	1382
Q14126	DSG2_45111	seq.20517.1	0.618186	0.646454	1382
P32926	DSG3_43637	seq.26175.6	0.781817	0.787818	1396
P32926	DSG3_43637	seq.16317.20	0.0103169	0.00444839	1396
P32926	DSG3_43637	seq.11310.8	-0.0786653	-0.0346655	1396
Q86SJ6	DSG4_43638	seq.22568.7	0.129126	0.0495821	1396
Q8TEA8	DTD1_44613	seq.19194.9	0.796459	0.823053	1395
Q8TDB6	DTX3L_42388	seq.11643.73	0.256509	0.223322	1396
P23919	DTYMK_44614	seq.19504.22	0.800541	0.812663	1395
Q6P1R4	DUS1L_40179	seq.31877.21	-0.00694612	-0.00195315	1396
Q9NX74	DUS2_40180	seq.13506.10	0.00776025	0.00681375	1396
Q96G46	DUS3L_40181	seq.26058.17	-0.0314116	-0.051293	1396
Q9H1R2	DUSP15_41130	seq.12838.28	0.000939119	0.0230881	1394
Q8WTR2	DUSP19_41131	seq.20984.142	-0.0288015	-0.0211461	1394
Q68J44	DUSP29_42389	seq.23323.25	0.304467	0.140612	1396
P51452	DUSP3_42390	seq.3480.7	0.10638	0.0443594	1396
P33316	DUT_43642	seq.9995.6	0.491842	0.387726	1396
P33316	DUT_43642	seq.26102.249	0.464507	0.327019	1396
O77932	DXO_43643	seq.32820.34	0.172357	0.104053	1396
Q14204	DYNC1H1_42391	seq.32056.23	0.0706211	0.0556167	1396
Q13409	DYNC1I2_41132	seq.32051.11	0.599399	0.569635	1394
Q8TCX1	DYNC2LI1_41135	seq.34835.13	-0.0204136	-0.00393195	1394
P63172	DYNLT1_42392	seq.14331.262	0.0379909	0.0123016	1396
P51808	DYNLT3_43644	seq.12867.40	0.0231126	0.0526969	1396
Q8IYY4	DZIP1L_41136	seq.31334.6	0.0105776	-0.0143496	1394
Q96CJ1	EAF2_41138	seq.31760.58	-0.0402708	-0.0390234	1394
Q56P03	EAPP_41139	seq.35071.4	-0.00195131	0.0225177	1394
O00559	EBAG9_43645	seq.19802.22	0.67725	0.687825	1396
O00559	EBAG9_43645	seq.19323.1	-0.143546	-0.112961	1396
Q14213	EBI3_IL27_43646	seq.26327.6	0.846049	0.854101	1396
Q14213	EBI3_IL27_43646	seq.20533.39	0.831337	0.837903	1396
Q14213	EBI3_IL27_43646	seq.10851.77	0.828202	0.812651	1396
Q14213	EBI3_IL27_43646	seq.2829.19	0.0396477	0.020677	1396
Q14213	EBI3_IL27_43646	seq.31183.95	0.0262471	0.025585	1396
P42892	ECE1_43647	seq.8767.44	-0.00478678	-0.00492023	1396
P42892	ECE1_43647	seq.3611.70	-0.0342136	-0.024385	1396
Q96DC8	ECHDC3_44615	seq.31750.58	0.939721	0.928012	1395
P30084	ECHS1_43648	seq.17787.1	0.500603	0.53325	1396
P42126	ECI1_45112	seq.19367.34	0.449483	0.455974	1382
O75521	ECI2_42393	seq.12859.33	0.34981	0.317917	1396
Q16610	ECM1_45460	seq.3366.51	0.466873	0.356522	1384
Q9BQ95	ECSIT_41140	seq.30608.72	0.095828	0.0800173	1394
Q9HAV5	EDA2R_43649	seq.3083.71	0.23465	0.0678845	1396
Q9UNE0	EDAR_43650	seq.2977.7	0.638479	0.601869	1396
P56851	EDDM3B_43651	seq.7782.34	0.0050309	0.00634708	1396
Q9BV94	EDEM2_42395	seq.21512.6	-0.0357681	-0.00624419	1396
O60869	EDF1_43652	seq.12415.122	0.124635	0.0949512	1396
O43854	EDIL3_43653	seq.9360.33	0.687444	0.615045	1396
O43854	EDIL3_43653	seq.26267.317	0.506136	0.331404	1396
P05305	EDN1_43654	seq.6495.14	0.102553	0.0672193	1396
P24530	EDNRB_41142	seq.33767.22	-0.00284115	-0.0102497	1394
Q5JPI9	EEF1AKMT2_41143	seq.34973.47	0.0169756	-0.00275985	1394
P29692	EEF1D_44616	seq.17826.341	0.663838	0.702659	1395
Q5T9C2	EEIG1_41180	seq.28697.58	0.0121981	-0.000435268	1394
Q5T8I3	EEIG2_41181	seq.22137.3	-0.00220402	-0.00104144	1394
Q7L9B9	EEPD1_41144	seq.33627.117	0.0468625	0.0564688	1394
A6NFE3	EFCAB10_41145	seq.34861.4	-0.041304	-0.0356944	1394
Q6NXP0	EFCAB12_41146	seq.29311.3	-0.02087	-0.0168344	1394
Q8IY85	EFCAB13_40187	seq.32111.7	-0.0214963	-0.0120375	1396
A8MWE9	EFCAB8_41147	seq.34829.11	0.0152353	0.00676189	1394
Q9HA90	EFCC1_41148	seq.28499.23	0.0369488	-0.00185331	1394
Q12805	EFEMP1_45352	seq.8480.29	0.7392	0.730392	1395
Q9BUP0	EFHD1_43656	seq.19616.100	0.135755	0.0944484	1396
Q96C19	EFHD2_43657	seq.22037.47	0.565036	0.561946	1396
P20827	EFNA1_45114	seq.20091.138	0.630191	0.620673	1382
P52798	EFNA4_43658	seq.14050.61	0.410084	0.337825	1396
P52798	EFNA4_43658	seq.2614.28	0.361112	0.346712	1396
P52799	EFNB2_42397	seq.14131.37	0.266571	0.204661	1396
P52799	EFNB2_42397	seq.8772.5	-0.0103759	0.0116597	1396
Q8IUX8	EGFL6_44619	seq.17454.15	0.7618	0.716591	1395
Q63HQ2	EGFLAM_43659	seq.12338.27	0.488251	0.497247	1396
P00533	EGFR_45115	seq.2677.1	0.346032	0.319903	1382
P00533	EGFR_45115	seq.19567.1	-0.00241983	-0.00484986	1382
P01133	EGF_44618	seq.5509.7	0.288441	0.258046	1395
P01133	EGF_44618	seq.11949.25	0.0994449	0.0492387	1395
Q9GZT9	EGLN1_43660	seq.9901.28	0.553807	0.325947	1396
Q8NDI1	EHBP1_44620	seq.12813.18	-0.042778	-0.0292473	1395
Q9NZN4	EHD2_41149	seq.23640.10	0.0695351	0.0810672	1394
Q9NZN3	EHD3_43661	seq.25232.4	0.526434	0.626354	1396
Q9H223	EHD4_42399	seq.11421.10	0.40551	0.414485	1396
P47813	EIF1AX_43662	seq.9850.38	-0.0576767	-0.0355277	1396
P41214	EIF2D_41150	seq.28503.1	0.507491	0.450193	1394
P20042	EIF2S2_43665	seq.24723.58	0.592575	0.621698	1396
O75821	EIF3G_41151	seq.11454.87	0.127285	0.122464	1394
Q7L2H7	EIF3M_40192	seq.23410.46	0.0459808	0.0585029	1396
P23588	EIF4B_43666	seq.14675.20	0.651315	0.679773	1396
O60573	EIF4E2_42401	seq.9745.20	0.0838417	0.0346712	1396
Q13541	EIF4EBP1_44621	seq.17372.5	-0.0775773	-0.0391792	1395
P06730	EIF4E_43667	seq.19263.147	0.484879	0.545501	1396
Q04637	EIF4G1_43668	seq.25287.7	0.717659	0.733153	1396
O43432	EIF4G3_43669	seq.13991.47	0.0320756	-0.043803	1396
Q15056	EIF4H_43670	seq.5885.55	0.580688	0.638428	1396
Q9GZV4	EIF5A2_41153	seq.11355.10	0.102234	0.094637	1394
Q6IS14	EIF5AL1_40193	seq.34756.178	0.0227763	0.0119165	1396
P63241	EIF5A_42403	seq.5888.29	0.00372958	0.0128777	1396
P55010	EIF5_42402	seq.2612.5	0.351689	0.361532	1396
Q9H777	ELAC1_43671	seq.21382.70	0.564914	0.263589	1396
P08246	ELANE_45353	seq.13671.40	0.612478	0.597604	1395
Q14576	ELAVL3_41155	seq.28412.3	0.0308969	0.0088676	1394
P26378	ELAVL4_42404	seq.30457.3	0.029846	0.0174022	1396
Q9UKW6	ELF5_40194	seq.13457.33	-0.0138836	0.01676	1396
Q5R3F8	ELFN2_42405	seq.21687.3	0.0539224	-0.0119041	1396
P15502	ELN_44622	seq.29570.8	0.0509402	0.0445388	1395
P15502	ELN_44622	seq.29515.41	0.0466264	0.0054808	1395
Q15006	EMC2_44623	seq.20435.41	-0.0240778	-0.011311	1395
Q9NPA0	EMC7_40195	seq.31941.51	0.0713316	0.0298404	1396
Q92979	EMG1_41157	seq.20937.43	0.325631	0.165324	1394
Q96A84	EMID1_42407	seq.9547.29	-0.0383333	-0.0336672	1396
Q9HC35	EML4_43673	seq.34317.8	0.11787	0.109912	1396
P19622	EN2_40198	seq.29559.4	0.0457357	0.0214199	1396
Q8N8S7	ENAH_42408	seq.9757.29	0.159706	0.145699	1396
P21128	ENDOU_43674	seq.5656.53	0.256849	0.100313	1396
P17813	ENG_45116	seq.4908.6	0.379436	0.307864	1382
P06733	ENO1_44624	seq.11105.171	0.466164	0.47733	1395
P09104	ENO2_44625	seq.10339.48	0.529404	0.528712	1395
P09104	ENO2_44625	seq.11083.23	0.207128	0.201737	1395
P13929	ENO3_43675	seq.16616.137	0.54742	0.621804	1396
Q07075	ENPEP_42411	seq.15558.63	0.035967	0.0169259	1396
P22413	ENPP1_44626	seq.31157.3	0.212407	0.189255	1395
Q13822	ENPP2_45117	seq.16892.23	0.663042	0.70283	1382
Q9UJA9	ENPP5_44627	seq.6556.5	0.859342	0.892525	1395
Q6UWR7	ENPP6_43676	seq.15579.26	0.315897	0.159719	1396
Q6UWV6	ENPP7_44628	seq.4435.66	0.946287	0.949965	1395
O43768	ENSA_42412	seq.17734.13	0.422897	0.391393	1396
Q9Y5L3	ENTPD2_42413	seq.18887.18	0.00783273	-0.00189426	1396
Q9Y5L3	ENTPD2_42413	seq.18887.7	0.000771758	0.0116708	1396
O75355	ENTPD3_41161	seq.4436.1	-0.0358335	-0.00762707	1394
O75356	ENTPD5_43677	seq.4437.56	0.670765	0.705515	1396
O75354	ENTPD6_43678	seq.8932.1	0.0625966	0.0343705	1396
Q96C92	ENTR1_43679	seq.31082.2	0.0553465	0.0209599	1396
O43491	EPB41L2_43680	seq.31993.1	0.0436169	0.0391573	1396
Q9HCM4	EPB41L5_42416	seq.31683.149	0.0149324	0.00615103	1396
P16422	EPCAM_44629	seq.34696.124	-0.044669	-0.0141432	1395
Q9UM22	EPDR1_44630	seq.9040.144	0.0215914	-0.00911764	1395
Q6UW88	EPGN_43681	seq.34677.11	0.0111771	-0.00102914	1396
Q5JZY3	EPHA10_42419	seq.5076.53	0.0528364	0.0550083	1396
Q5JZY3	EPHA10_42419	seq.6036.78	0.0403384	0.0113869	1396
P21709	EPHA1_44631	seq.3431.54	0.766972	0.76204	1395
P29317	EPHA2_43682	seq.4834.61	0.644517	0.694404	1396
P29320	EPHA3_40203	seq.3432.21	-0.0182872	0.0247124	1396
P54764	EPHA4_44632	seq.16288.17	0.693318	0.691105	1395
P54764	EPHA4_44632	seq.7190.50	0.650572	0.645555	1395
P54760	EPHB4_45118	seq.15530.33	0.598612	0.60077	1382
O15197	EPHB6_43683	seq.5078.82	0.694548	0.717207	1396
O15197	EPHB6_43683	seq.9261.14	0.67768	0.670065	1396
P34913	EPHX2_42420	seq.21269.198	0.110524	0.0479859	1396
Q9Y6I3	EPN1_42421	seq.24255.38	0.0343557	0.0587726	1396
P01588	EPO_43684	seq.5813.58	0.699756	0.725064	1396
P58107	EPPK1_43685	seq.32039.1	0.0515075	0.0274043	1396
Q9H6S3	EPS8L2_43686	seq.24891.54	0.769993	0.696672	1396
P04626	ERBB2_44633	seq.2616.23	-0.00941664	-0.0062874	1395
P21860	ERBB3_44634	seq.2617.56	0.468282	0.484439	1395
Q15303	ERBB4_44635	seq.2618.10	0.0211771	0.00602048	1395
O15083	ERC2_42422	seq.31991.8	0.068172	0.0881038	1396
P07992	ERCC1_42423	seq.12585.39	-0.00056138	0.0184544	1396
Q92889	ERCC4_41167	seq.9895.77	0.0587726	0.0445958	1394
Q2NKX8	ERCC6L_40204	seq.32065.5	-0.0277349	-0.0461315	1396
O14944	EREG_43688	seq.4956.2	-0.0162939	0.00855593	1396
P11308	ERG_40205	seq.32857.13	-0.00753577	-0.00747486	1396
Q8IV48	ERI1_42425	seq.32684.3	0.103825	0.0361349	1396
O75460	ERN1_43689	seq.11229.16	0.450357	0.167219	1396
Q96DN0	ERP27_42426	seq.9333.59	0.124278	0.0348592	1396
P30040	ERP29_44636	seq.13728.19	0.776915	0.801485	1395
P30040	ERP29_44636	seq.4983.6	-0.0259372	-0.026541	1395
Q9BS26	ERP44_43690	seq.6064.4	0.115974	0.14353	1396
B6SEH8	ERVV_1_42427	seq.12531.5	0.0121894	0.0252455	1396
Q96AP7	ESAM_45119	seq.2981.9	0.581278	0.637024	1382
Q96AP7	ESAM_45119	seq.7841.84	0.553162	0.606067	1382
Q96AP7	ESAM_45119	seq.20536.11	0.532614	0.591107	1382
Q9NQ30	ESM1_44637	seq.3805.16	0.628855	0.642789	1395
A0FGR8	ESYT2_43691	seq.34269.64	0.393386	0.376393	1396
Q9NVF9	ETNK2_41174	seq.21379.30	-0.0319607	-0.0322307	1394
P43268	ETV4_40207	seq.22134.1	0.000774772	0.0164473	1396
P58658	EVA1C_43692	seq.8877.22	-0.0454773	-0.0139702	1396
P58658	EVA1C_43692	seq.7008.13	-0.0846188	-0.0874135	1396
Q96CN4	EVI5L_42431	seq.31314.7	0.0970537	0.109375	1396
Q9UI08	EVL_40208	seq.11656.110	0.207392	0.156028	1396
A8MZ36	EVPLL_40209	seq.31643.81	0.0392998	0.0460396	1396
Q92817	EVPL_42432	seq.14019.73	0.00354471	0.0275497	1396
Q9UPT5	EXOC7_41176	seq.25110.19	-0.000281884	-0.0103015	1394
Q9NQT5	EXOSC3_42434	seq.12605.1	0.0536049	0.0612149	1396
Q9NQT4	EXOSC5_40212	seq.20968.22	0.000954168	-0.00167609	1396
Q92935	EXTL1_42435	seq.33628.4	-0.0384631	-0.0427741	1396
P15311	EZR_44639	seq.9753.17	0.0753375	0.0796979	1395
P00742	F10_45354	seq.4878.3	0.696162	0.679398	1395
P00742	F10_45354	seq.3077.66	0.664602	0.6537	1395
Q9Y624	F11R_45120	seq.20511.3	0.356731	0.324541	1382
P03951	F11_45355	seq.2190.55	0.771977	0.792741	1395
P00748	F12_45461	seq.27179.216	0.917774	0.881372	1384
P05160	F13B_45462	seq.16927.9	0.570024	0.41621	1384
P05160	F13B_45462	seq.5658.64	0.445615	0.443237	1384
P25116	F2R_44640	seq.33727.2	0.170152	0.183066	1395
P00734	F2_45463	seq.4157.2	0.0865919	0.0740912	1384
P00734	F2_45463	seq.13716.259	0.00843904	-0.01702	1384
P00734	F2_45463	seq.5316.54	-0.0143473	-0.041125	1384
P13726	F3_43694	seq.4931.59	0.176188	0.135239	1396
P13726	F3_43694	seq.4931.52	0.165217	0.115303	1396
P08709	F7_45356	seq.3184.25	0.571732	0.59522	1395
P00740	F9_45357	seq.5307.12	0.66114	0.669355	1395
P00740	F9_45357	seq.4876.32	0.635834	0.639302	1395
Q6NZ36	FAAP20_41179	seq.30279.47	0.0289475	0.0025271	1394
P07148	FABP1_44641	seq.11516.7	0.790999	0.670894	1395
P12104	FABP2_44642	seq.15385.116	0.583049	0.543559	1395
P05413	FABP3_44643	seq.5437.63	0.361285	0.397537	1395
P05413	FABP3_44643	seq.4696.2	0.350702	0.315363	1395
P15090	FABP4_45121	seq.9851.9	0.826388	0.818916	1382
P15090	FABP4_45121	seq.15386.7	0.814257	0.828081	1382
Q01469	FABP5_44644	seq.35094.53	0.15796	0.125739	1395
Q01469	FABP5_44644	seq.4985.11	0.00432363	0.0338699	1395
P51161	FABP6_43695	seq.6450.6	0.0211357	-0.0227322	1396
P51161	FABP6_43695	seq.6450.8	0.0112208	-0.0130715	1396
Q0Z7S8	FABP9_42436	seq.18194.18	0.141806	0.108556	1396
Q13158	FADD_44645	seq.16593.3	0.0291635	0.0520658	1395
Q96CS3	FAF2_42437	seq.9738.7	0.712059	0.724048	1396
Q5XKR9	FAM104B_41182	seq.26154.38	0.0250517	0.0290999	1394
Q9NRY5	FAM114A2_43696	seq.31749.52	0.637742	0.59151	1396
Q96AQ9	FAM131C_41184	seq.29372.4	-0.0396198	-0.0528072	1394
Q8NE31	FAM13C_40217	seq.30277.100	0.00637751	0.00244561	1396
Q3B820	FAM161A_41187	seq.33227.149	0.0179063	0.0353075	1394
Q6J272	FAM166A_40219	seq.30373.68	0.0304611	-0.0111303	1396
Q96KS9	FAM167A_40220	seq.33362.2	0.101363	0.0634196	1396
A6NMN3	FAM170B_40221	seq.34807.10	-0.00534803	-0.0306434	1396
A8MVW0	FAM171A2_43698	seq.13479.8	-0.0527636	-0.00483477	1396
Q6P995	FAM171B_42440	seq.8786.6	0.111337	0.10648	1396
Q6P995	FAM171B_42440	seq.8851.42	0.089839	0.0586909	1396
Q6P995	FAM171B_42440	seq.8061.102	0.0145755	0.00662548	1396
Q8WUF8	FAM172A_43699	seq.5615.62	0.00331986	-0.0116803	1396
Q9H8W3	FAM204A_41192	seq.22140.6	-0.0583827	-0.0527717	1394
Q96MK3	FAM20A_44646	seq.6433.57	0.595043	0.59951	1395
A4D161	FAM221A_42441	seq.24447.26	0.569513	0.402856	1396
Q8WU58	FAM222B_40226	seq.29281.47	-0.0509181	-0.022177	1396
F5H4B4	FAM227A_40227	seq.31982.8	0.0472719	0.0485112	1396
P58499	FAM3B_43700	seq.5618.50	0.774993	0.784323	1396
P58499	FAM3B_43700	seq.9177.6	0.765425	0.776757	1396
Q92520	FAM3C_44647	seq.20520.14	0.0166146	0.000131798	1395
Q96BQ1	FAM3D_43701	seq.13102.1	0.912198	0.883202	1396
Q96BQ1	FAM3D_43701	seq.7919.278	0.0464001	0.0385824	1396
Q5TYM5	FAM72A_41195	seq.34864.9	-0.0680142	-0.055926	1394
Q96LP2	FAM81B_40229	seq.28212.99	-0.0138281	-0.0332988	1396
Q8TC84	FANK1_41199	seq.15581.16	-0.00219924	0.0184596	1394
Q12884	FAP_45122	seq.5029.3	0.70444	0.647121	1382
Q9Y285	FARSA_42444	seq.35464.54	0.341915	0.276121	1396
P48023	FASLG_43702	seq.3052.8	0.192903	0.117856	1396
P25445	FAS_45123	seq.9459.7	0.746981	0.82548	1382
P25445	FAS_45123	seq.5392.73	0.710028	0.783142	1382
P25445	FAS_45123	seq.6248.68	0.627878	0.705228	1382
P25445	FAS_45123	seq.9218.7	0.0116971	0.0428806	1382
P98095	FBLN2_45124	seq.30716.87	0.627435	0.636813	1382
Q53RD9	FBLN7_44648	seq.21891.31	0.513771	0.542026	1395
P09467	FBP1_44649	seq.7206.20	0.558163	0.539997	1395
Q9UKA1	FBXL5_41202	seq.12846.3	-0.0375737	0.0227099	1394
Q8NEZ5	FBXO22_41204	seq.29303.9	0.0236478	-0.0067418	1394
Q9NVF7	FBXO28_42445	seq.22143.6	-0.030932	0.0459732	1396
Q6P3S6	FBXO42_40237	seq.30734.40	0.0142429	0.0279011	1396
Q8WWV6	FCAMR_44650	seq.9568.289	-0.014553	-0.0183594	1395
P24071	FCAR_43704	seq.4987.4	0.0687906	0.0435055	1396
P24071	FCAR_43704	seq.4987.17	-0.0703482	-0.0351441	1396
P12319	FCER1A_42447	seq.9254.18	0.0405383	0.0485503	1396
P06734	FCER2_45125	seq.3291.30	0.865073	0.871319	1382
P12318	FCGR2A_45358	seq.3309.2	0.136897	0.111039	1395
P31994	FCGR2B_42448	seq.3310.62	0.699377	0.604421	1396
P31994	FCGR2B_42448	seq.22960.8	0.364538	0.395239	1396
O75015	FCGR3B_FCGR3A_45359	seq.3311.27	0.398649	0.379586	1395
P08637	FCGR3B_FCGR3A_45359	seq.15388.24	-0.390432	-0.468464	1395
Q86WN1	FCHSD1_41206	seq.24895.25	0.0197473	0.0445117	1394
O94868	FCHSD2_40239	seq.31670.11	-0.0805535	-0.0430277	1396
O00602	FCN1_45360	seq.22961.7	0.834057	0.846071	1395
O00602	FCN1_45360	seq.3613.62	0.746338	0.789513	1395
O00602	FCN1_45360	seq.15582.25	0.486169	0.324258	1395
Q15485	FCN2_45361	seq.13717.15	0.779097	0.816295	1395
Q15485	FCN2_45361	seq.3313.21	0.644149	0.688931	1395
Q96LA6	FCRL1_44651	seq.5728.60	0.85064	0.84356	1395
Q96LA5	FCRL2_43705	seq.26012.96	0.826255	0.835422	1396
Q96LA5	FCRL2_43705	seq.7951.146	0.010217	0.0346041	1396
Q96P31	FCRL3_42450	seq.4440.15	0.649082	0.382114	1396
Q96RD9	FCRL5_45126	seq.6103.70	-0.00599295	-0.000682934	1382
Q6DN72	FCRL6_43706	seq.6617.12	0.363485	0.338281	1396
Q6BAA4	FCRLB_42451	seq.15583.18	0.446912	0.166256	1396
Q6P4F2	FDX2_42453	seq.11231.12	-0.00813471	-0.0441829	1396
P22570	FDXR_40240	seq.29256.21	0.0424373	0.0490056	1396
P39748	FEN1_42454	seq.12577.100	-0.000638802	-0.00733725	1396
P07332	FES_42455	seq.35456.1	0.0413924	0.0345441	1396
Q9UGM5	FETUB_45362	seq.3367.8	0.681301	0.52804	1395
P02671	FGA_45464	seq.4907.56	0.591024	0.434902	1384
P02671	FGA_45464	seq.2796.62	0.209033	0.193433	1384
Q7Z6J4	FGD2_41208	seq.24318.13	-0.00126487	-0.0156773	1394
P61328	FGF12_42456	seq.4392.54	-0.0600623	-0.0527807	1396
O43320	FGF16_43708	seq.4393.3	0.0502516	0.0713677	1396
O43320	FGF16_43708	seq.13725.3	-0.0220906	-0.0427282	1396
O95750	FGF19_44652	seq.2762.30	0.947417	0.944021	1395
O95750	FGF19_44652	seq.13724.27	0.944667	0.942781	1395
P05230	FGF1_40241	seq.3486.58	0.0127508	0.0195457	1396
Q9NP95	FGF20_42457	seq.2763.66	0.030178	0.0242771	1396
Q9NSA1	FGF21_43710	seq.29534.9	0.821027	0.63323	1396
Q9GZV9	FGF23_43711	seq.3807.1	0.457509	0.609928	1396
P09038	FGF2_43709	seq.3025.50	0.199507	0.117731	1396
P11487	FGF3_43712	seq.7894.155	-0.0065221	-0.0294625	1396
P12034	FGF5_42458	seq.3065.65	-0.0230813	0.0101386	1396
P10767	FGF6_42459	seq.4130.71	0.00499851	-0.0243996	1396
P21781	FGF7_42460	seq.4487.1	0.0653321	0.0352687	1396
P21781	FGF7_42460	seq.14031.18	0.00406719	-0.000141718	1396
P31371	FGF9_42461	seq.19584.33	0.210306	0.166951	1396
Q14512	FGFBP1_44653	seq.15494.11	0.651584	0.650417	1395
Q14512	FGFBP1_44653	seq.9507.55	-0.0233929	-0.0234359	1395
Q9BYJ0	FGFBP2_45127	seq.30691.102	0.738653	0.743177	1382
Q8TAT2	FGFBP3_43713	seq.11219.95	0.589851	0.47325	1396
P21802	FGFR2_44654	seq.3808.76	-0.124216	-0.105906	1395
P22455	FGFR4_44655	seq.4988.49	-0.00661307	-0.013937	1395
P02679	FGG_45465	seq.4907.56	0.592092	0.390996	1384
P02679	FGG_45465	seq.4989.7	0.58588	0.440832	1384
P02679	FGG_45465	seq.2796.62	0.210423	0.1825	1384
Q08830	FGL1_45363	seq.5581.28	0.906275	0.91113	1395
P09769	FGR_42462	seq.3810.50	0.346484	0.278205	1396
Q5W0V3	FHIP2A_43714	seq.25081.6	0.0758034	0.0583341	1396
P49789	FHIT_42464	seq.9826.135	0.530947	0.468375	1396
P07954	FH_42463	seq.13384.110	0.0271724	0.0179745	1396
Q92562	FIG4_42465	seq.6948.82	0.0152784	0.025005	1396
Q7Z7B0	FILIP1_40244	seq.33790.6	0.0168984	0.0121022	1396
Q9Y3D6	FIS1_44656	seq.17746.77	0.446191	0.44749	1395
Q96AY3	FKBP10_42466	seq.31748.18	0.212988	0.210633	1396
Q9NWM8	FKBP14_43715	seq.9340.17	0.584498	0.464242	1396
Q5T1M5	FKBP15_42467	seq.24943.117	0.476944	0.474227	1396
P68106	FKBP1B_43716	seq.11568.2	0.418047	0.398359	1396
Q02790	FKBP4_43717	seq.17722.5	0.711963	0.73919	1396
Q13451	FKBP5_43718	seq.21577.35	0.765325	0.744382	1396
Q9Y680	FKBP7_42468	seq.9288.7	0.129657	0.103854	1396
Q9UIM3	FKBPL_43719	seq.29945.51	0.308419	0.29918	1396
Q8NFG4	FLCN_40246	seq.30498.25	-0.0452947	0.00787744	1396
Q01543	FLI1_42469	seq.21971.47	0.376214	0.350088	1396
O43155	FLRT2_43720	seq.13122.19	0.344537	0.375851	1396
P17948	FLT1_43721	seq.16315.105	0.423337	0.661193	1396
P17948	FLT1_43721	seq.8231.122	0.370382	0.563196	1396
P49771	FLT3LG_43722	seq.14093.10	0.322074	0.144316	1396
P49771	FLT3LG_43722	seq.3053.49	-0.00169319	-0.0160057	1396
P36888	FLT3_42471	seq.3437.80	-0.0147338	-0.0371355	1396
P35916	FLT4_44657	seq.2358.19	0.612089	0.65937	1395
P35916	FLT4_44657	seq.16035.8	0.43017	0.397371	1395
O95466	FMNL1_43723	seq.31046.6	0.0889969	0.0419411	1396
Q8IVF7	FMNL3_41214	seq.34320.150	0.0139909	0.0308347	1394
Q06787	FMR1_42473	seq.7713.102	0.0769381	0.073205	1396
Q06787	FMR1_42473	seq.7713.50	0.0692519	0.0745405	1396
Q06787	FMR1_42473	seq.7721.81	-0.0400165	-0.062958	1396
P02751	FN1_45466	seq.20064.24	0.716899	0.639733	1384
P02751	FN1_45466	seq.4131.72	0.710484	0.63865	1384
P02751	FN1_45466	seq.3434.34	0.676677	0.562138	1384
P02751	FN1_45466	seq.3435.53	0.672598	0.557817	1384
Q96RU3	FNBP1_44658	seq.25265.8	0.677799	0.666033	1395
Q8N3X1	FNBP4_43724	seq.30767.3	0.083679	0.0872415	1396
P49354	FNTA_43726	seq.25473.62	0.165448	0.131488	1396
Q04609	FOLH1_42474	seq.5478.50	0.385193	0.376556	1396
Q04609	FOLH1_42474	seq.3218.8	0.0177048	0.00556926	1396
P15328	FOLR1_44659	seq.17455.42	-0.00801614	-0.00223185	1395
P14207	FOLR2_44660	seq.15587.20	0.715971	0.714516	1395
P41439	FOLR3_44661	seq.15495.9	0.282662	0.662315	1395
P41439	FOLR3_44661	seq.5624.66	0.0229826	-0.00567295	1395
P53539	FOSB_41215	seq.29430.3	-0.00191236	0.0190356	1394
P01100	FOS_42475	seq.33431.27	-0.0498115	-0.0717675	1396
P55316	FOXG1_40248	seq.9896.21	-0.0507516	-0.0321941	1396
Q12952	FOXL1_40249	seq.31054.8	0.0237734	0.00805858	1396
Q12778	FOXO1_43727	seq.22055.31	0.157766	0.154001	1396
O43524	FOXO3_42478	seq.11540.37	0.2307	0.178932	1396
Q8IVH2	FOXP4_40251	seq.24259.24	0.0486672	0.0270655	1396
Q5SZK8	FREM2_41217	seq.7246.4	0.0325968	0.00342765	1394
Q6IN97	FRMPD2B_40255	seq.35074.6	-0.0311178	-0.0426582	1396
Q92765	FRZB_43728	seq.13740.51	0.666388	0.673325	1396
Q92765	FRZB_43728	seq.2841.13	0.351088	0.340782	1396
P01225	FSHB_43729	seq.3032.11	0.674363	0.86258	1396
P01225	FSHB_43729	seq.8036.75	-0.0359098	-0.0568499	1396
Q5CZC0	FSIP2_40256	seq.32074.3	-0.0153791	-0.0300302	1396
Q12841	FSTL1_43730	seq.13112.179	0.33706	0.347803	1396
O95633	FSTL3_44663	seq.3438.10	0.75335	0.803231	1395
P19883	FST_44662	seq.4132.27	0.370845	0.266061	1395
O95954	FTCD_43731	seq.9213.24	0.857386	0.862518	1396
P02792	FTL_41221	seq.5934.1	0.157633	0.139156	1394
P02792	FTL_41221	seq.15324.58	0.156348	0.138842	1394
Q9C0B1	FTO_44664	seq.25051.104	0.803862	0.820999	1395
Q96I24	FUBP3_40257	seq.24952.28	0.209749	0.18889	1396
P04066	FUCA1_45128	seq.21384.2	0.81678	0.87008	1382
A2VDF0	FUOM_44665	seq.26182.7	0.144493	0.149141	1395
P35637	FUS_42481	seq.29826.44	0.345203	0.329175	1396
P19526	FUT1_42482	seq.33637.93	0.0132594	0.0377199	1396
Q11128	FUT3_FUT5_44667	seq.4549.78	0.794272	0.796247	1395
P21217	FUT3_FUT5_44667	seq.4548.4	0.351536	0.185032	1395
Q9BYC5	FUT8_43732	seq.8244.16	0.784522	0.828155	1396
Q16595	FXN_43733	seq.11833.83	0.305479	0.103453	1396
Q16595	FXN_43733	seq.15389.1	-0.134063	-0.0584465	1396
O15117	FYB1_45129	seq.34259.4	0.469071	0.444691	1382
Q9BQS8	FYCO1_42484	seq.30797.18	-0.0317129	-0.0621414	1396
Q9ULW2	FZD10_42485	seq.20056.7	0.00860555	-0.0190023	1396
Q9ULW2	FZD10_42485	seq.11647.6	0.00270742	0.0183557	1396
Q9H461	FZD8_42486	seq.20577.5	0.225492	0.162152	1396
O00144	FZD9_40258	seq.22591.4	-0.00758287	-0.0127972	1396
Q13480	GAB1_41223	seq.24268.21	0.272853	0.258892	1394
O95166	GABARAP_43734	seq.17735.130	0.118257	0.101983	1396
O95166	GABARAP_43734	seq.22966.20	0.110602	0.0930002	1396
O00591	GABRP_41224	seq.32949.44	-0.023279	-0.0162776	1394
Q99259	GAD1_42489	seq.11280.6	0.0209347	0.0145712	1396
Q8TAE8	GADD45GIP1_43735	seq.9302.90	-0.10556	-0.0295352	1396
Q6NT46	GAGE2A_42492	seq.18268.5	0.0540849	0.0426778	1396
Q01415	GALK2_41227	seq.23631.1	0.0446822	0.0352632	1394
Q86SR1	GALNT10_43736	seq.7003.4	0.0321134	-0.00984287	1396
Q10471	GALNT2_43737	seq.5764.4	-0.00571241	-0.0152941	1396
Q14435	GALNT3_42493	seq.6593.5	0.134983	0.0972696	1396
P22466	GAL_44668	seq.15390.3	0.050804	0.0276502	1395
P17677	GAP43_41228	seq.15325.14	-0.0187355	-0.0352366	1394
P04406	GAPDH_44671	seq.3848.14	0.675207	0.591473	1395
P04406	GAPDH_44671	seq.32015.53	0.576351	0.618229	1395
P22102	GART_43739	seq.30509.9	0.0194914	0.0434694	1396
P54826	GAS1_41234	seq.5463.22	0.0335397	0.0485384	1394
Q86XJ1	GAS2L3_41235	seq.35090.122	0.040929	0.0146025	1394
O43903	GAS2_42495	seq.23394.125	0.421459	0.383137	1396
Q14393	GAS6_45130	seq.15391.114	0.615763	0.570344	1382
O60861	GAS7_41236	seq.17721.82	-0.0194139	-0.0302532	1394
O95995	GAS8_40262	seq.26183.133	-0.0151342	0.00971408	1396
Q9UFP1	GASK1A_42496	seq.31678.14	0.694879	0.616521	1396
P0DPI2	GATD3_43741	seq.5981.6	0.0486703	0.0278713	1396
P04062	GBA1_43742	seq.26119.5	0.149297	0.106381	1396
P04062	GBA1_43742	seq.18331.3	0.0563985	0.0461033	1396
Q9H227	GBA3_41238	seq.21592.8	0.06709	0.0155496	1394
P32455	GBP1_44673	seq.15326.64	0.762689	0.752748	1395
P32456	GBP2_42499	seq.18891.98	0.0536192	0.0490549	1396
Q9H0R5	GBP3_41239	seq.32151.17	0.0166838	-0.0119026	1394
Q9H0R5	GBP3_41239	seq.35271.5	-0.0471425	-0.0340512	1394
Q6ZN66	GBP6_42501	seq.7818.101	-0.0187149	-0.00180683	1396
O75600	GCAT_41240	seq.29287.6	0.0136086	0.0089219	1394
P01275	GCG_42503	seq.4891.50	0.706225	0.712932	1396
P30047	GCHFR_44674	seq.21118.48	0.856891	0.882972	1395
P35557	GCK_41241	seq.12960.9	0.027437	0.00738842	1394
P48507	GCLM_42504	seq.18214.2	0.72877	0.745266	1396
Q02742	GCNT1_43745	seq.7016.12	0.0887151	0.0332773	1396
Q9P109	GCNT4_41242	seq.10854.15	0.0335904	0.00856717	1394
Q9P109	GCNT4_41242	seq.10842.7	0.00974473	0.0271407	1394
P02774	GC_45467	seq.15589.1	0.156704	0.138168	1384
Q99988	GDF15_45131	seq.4374.45	0.874077	0.910072	1382
Q9UK05	GDF2_44675	seq.4880.21	0.673271	0.647446	1395
Q9UK05	GDF2_44675	seq.30692.13	0.16778	0.156034	1395
P39905	GDNF_42505	seq.5822.22	-0.0362337	-0.0268204	1396
Q8N9F7	GDPD1_40264	seq.24428.76	-0.000380291	0.0327205	1396
O14893	GEMIN2_42506	seq.31943.22	0.29376	0.139954	1396
Q9NWZ8	GEMIN8_42507	seq.31692.43	0.0105351	-0.0195595	1396
O43681	GET3_44676	seq.13620.10	0.104248	0.0822374	1395
P14136	GFAP_42508	seq.20126.19	0.021085	0.031846	1396
P14136	GFAP_42508	seq.3034.1	0.0112685	0.0260929	1396
P55789	GFER_42509	seq.15398.2	0.492275	0.330213	1396
O94808	GFPT2_41246	seq.23669.20	-0.027728	0.00801745	1394
P56159	GFRA1_43746	seq.3314.74	0.403973	0.357253	1396
O00451	GFRA2_43747	seq.2515.14	0.688582	0.677897	1396
O60609	GFRA3_43748	seq.35712.15	0.73634	0.740522	1396
O60609	GFRA3_43748	seq.2505.49	-0.109331	-0.0755767	1396
Q6UXV0	GFRAL_43749	seq.6920.1	0.728987	0.554395	1396
Q9UJY5	GGA1_42511	seq.13594.158	0.0248938	0.0392728	1396
Q9UJY4	GGA2_40265	seq.29748.16	0.0592489	0.0481212	1396
Q9NZ52	GGA3_42512	seq.11683.19	0.770585	0.777693	1396
O75223	GGCT_44678	seq.21889.2	0.553351	0.381358	1395
Q92820	GGH_45364	seq.9370.69	0.745778	0.699588	1395
P36269	GGT5_43750	seq.21548.20	0.271335	0.295586	1396
P01241	GH1_44679	seq.8462.18	0.0566932	0.00752121	1395
P01242	GH2_42514	seq.10978.39	0.0358552	0.0560818	1396
Q9UBU3	GHRL_44681	seq.23581.131	0.600549	0.472673	1395
Q9UBU3	GHRL_44681	seq.8447.11	0.403317	0.370586	1395
Q9UBU3	GHRL_44681	seq.6518.85	0.0299338	0.0347473	1395
P10912	GHR_44680	seq.2948.58	0.839418	0.846132	1395
Q9NWU2	GID8_43751	seq.20373.141	0.116031	0.0510329	1396
O75420	GIGYF1_41247	seq.32006.81	-0.0122163	-0.00226043	1394
Q9UG22	GIMAP2_41248	seq.32127.14	0.054139	0.0666079	1394
Q6P9H5	GIMAP6_41249	seq.19302.7	0.0464655	0.0372552	1394
Q8NHV1	GIMAP7_44682	seq.24683.11	0.1703	0.0857434	1395
Q9BRT9	GINS4_41250	seq.30004.6	-0.0109146	0.00112581	1394
Q8TF65	GIPC2_43754	seq.20921.1	0.496998	0.491027	1396
Q8TF64	GIPC3_43755	seq.34763.3	0.475314	0.231327	1396
P48546	GIPR_43756	seq.33791.16	0.0229278	0.0301042	1396
P17302	GJA1_42517	seq.9937.7	-0.0350124	-0.0231384	1396
P48165	GJA8_42518	seq.12711.19	0.0520581	0.0321573	1396
Q5VSY0	GKAP1_40267	seq.27911.33	0.0585598	0.0333326	1396
Q9NS71	GKN1_43758	seq.15374.15	0.00676421	0.0359375	1396
P16278	GLB1_43759	seq.10554.23	0.124845	0.102955	1396
P10070	GLI2_42519	seq.29425.213	-0.00341565	0.0385034	1396
P48060	GLIPR1_43760	seq.9265.10	0.0156916	0.104359	1396
Q04760	GLO1_43761	seq.9883.29	0.599923	0.662558	1396
P43220	GLP1R_42520	seq.20581.42	0.00278822	0.0294816	1396
P43220	GLP1R_42520	seq.13085.18	-0.0149122	0.0448103	1396
Q9NS18	GLRX2_43762	seq.12486.8	0.454966	0.329075	1396
Q86SX6	GLRX5_44686	seq.16597.11	-0.0105995	-0.0220072	1395
P35754	GLRX_44685	seq.18386.36	0.177813	0.0978581	1395
Q9H1C3	GLT8D2_42521	seq.21509.29	0.0102289	0.00606238	1396
Q9NZD2	GLTP_40269	seq.12513.8	-0.0240884	-0.02381	1396
P17900	GM2A_45133	seq.15441.6	0.505671	0.540446	1382
Q9UKD1	GMEB2_40270	seq.12804.5	0.0182967	0.0467148	1396
O60234	GMFG_44687	seq.13062.4	0.566971	0.543664	1395
O75496	GMNN_42522	seq.17703.40	-0.0440687	-0.0259952	1396
Q9P2T1	GMPR2_44688	seq.19446.1	0.750021	0.732773	1395
P36959	GMPR_43764	seq.19254.125	0.472127	0.333059	1396
O95467	GNAS_43765	seq.5757.45	-0.0522876	-0.0411491	1396
Q9Y223	GNE_42523	seq.21739.7	0.033021	-0.0195901	1396
P22749	GNLY_45134	seq.3195.50	0.77715	0.778193	1382
P22749	GNLY_45134	seq.14102.6	0.775785	0.777655	1382
P46926	GNPDA1_43766	seq.8909.77	0.276495	0.193302	1396
Q8TDQ7	GNPDA2_44689	seq.29853.135	-0.0122842	-0.0208099	1395
Q9HBQ8	GOLGA2P5_41253	seq.34830.47	0.0535112	0.054676	1394
Q08378	GOLGA3_43767	seq.30758.27	0.266663	0.192971	1396
Q8NBJ4	GOLM1_42528	seq.17456.53	0.0650573	0.0494781	1396
Q8NBJ4	GOLM1_42528	seq.8983.7	0.000225901	-0.0288067	1396
Q6P4E1	GOLM2_44690	seq.10613.33	0.371405	0.384487	1395
Q6P4E1	GOLM2_44690	seq.8838.10	0.312965	0.260094	1395
P17174	GOT1_45135	seq.4912.17	-0.00362102	0.0157941	1382
P07359	GP1BA_45365	seq.4990.87	0.627088	0.650326	1395
P13224	GP1BB_43770	seq.21514.1	0.48116	0.411594	1396
P55259	GP2_43771	seq.34641.130	0.0680228	0.034861	1396
P55259	GP2_43771	seq.29565.3	-8.0898e-05	0.00421675	1396
P40197	GP5_44691	seq.7185.29	0.64958	0.677557	1395
Q9HCN6	GP6_45136	seq.3194.36	0.853892	0.848216	1382
Q99795	GPA33_43772	seq.26074.4	0.165282	0.109202	1396
O95872	GPANK1_41256	seq.30967.14	0.0230012	-0.0168375	1394
Q8N954	GPATCH11_41257	seq.34812.9	0.0235114	0.0322897	1394
P35052	GPC1_43773	seq.8697.38	0.553267	0.406479	1396
Q8N158	GPC2_41260	seq.3315.15	0.0457269	0.0196513	1394
O75487	GPC4_40273	seq.18892.48	-0.0410485	-0.0463614	1396
P78333	GPC5_43774	seq.4991.12	0.696035	0.507068	1396
P21695	GPD1_43775	seq.11081.1	0.312709	0.264759	1396
P21695	GPD1_43775	seq.13697.51	0.172444	0.189194	1396
Q96T91	GPHA2_43776	seq.6395.58	0.0468644	0.0142271	1396
Q8IV16	GPIHBP1_43777	seq.26069.1	0.0638585	0.0424255	1396
P06744	GPI_45366	seq.4272.46	0.760238	0.79046	1395
P06744	GPI_45366	seq.32020.67	0.148655	0.108031	1395
Q14956	GPNMB_44692	seq.8240.207	0.724393	0.76187	1395
Q14956	GPNMB_44692	seq.5080.131	0.706031	0.74477	1395
Q14956	GPNMB_44692	seq.8289.8	0.661421	0.651001	1395
Q14956	GPNMB_44692	seq.8606.39	0.261117	0.192754	1395
Q96P66	GPR101_42530	seq.11670.18	0.0101103	-0.0259609	1396
Q96P66	GPR101_42530	seq.11371.1	0.00122486	-0.0172461	1396
Q8IZ08	GPR135_40274	seq.11465.4	0.0623591	0.0590743	1396
Q5T848	GPR158_43779	seq.29432.44	0.0385365	0.0813048	1396
O15354	GPR37_43781	seq.21495.134	0.74688	0.745366	1396
O60269	GPRIN2_41263	seq.31665.5	-0.0111474	-0.0141003	1394
Q6ZVF9	GPRIN3_41264	seq.35058.157	-0.0217599	-0.0155357	1394
P07203	GPX1_44693	seq.15591.28	0.651542	0.681743	1395
P36969	GPX4_42532	seq.33753.14	0.375588	0.294553	1396
O75791	GRAP2_44694	seq.16074.12	0.37373	0.381119	1395
O75791	GRAP2_44694	seq.5265.12	-0.0776276	-0.083287	1395
Q9UBQ7	GRHPR_44695	seq.18295.102	0.624558	0.593064	1395
Q13002	GRIK2_42533	seq.20544.103	-0.0332113	-0.0286056	1396
Q4V328	GRIPAP1_42536	seq.24432.3	0.598913	0.665534	1396
P32298	GRK4_40276	seq.28568.60	0.0249388	0.00987597	1396
P34947	GRK5_42537	seq.21510.24	0.0406517	0.0576837	1396
P28799	GRN_45137	seq.4992.49	0.685089	0.689161	1382
Q9HAV7	GRPEL1_43783	seq.7113.1	0.289496	0.335323	1396
P07492	GRP_43782	seq.8400.74	-0.0470893	-0.00425666	1396
P07492	GRP_43782	seq.5897.58	-0.0548257	-0.0127396	1396
Q12849	GRSF1_42538	seq.34976.65	0.537006	0.578487	1396
P57764	GSDMD_40277	seq.33035.21	0.111825	0.073846	1396
P06396	GSN_45367	seq.4775.34	0.597775	0.558723	1395
P06396	GSN_45367	seq.16607.78	0.461177	0.486123	1395
P00390	GSR_45368	seq.19273.3	0.466487	0.421445	1395
P08263	GSTA1_44696	seq.12446.49	0.913323	0.91531	1395
P08263	GSTA1_44696	seq.17138.8	0.89366	0.840571	1395
Q16772	GSTA3_42540	seq.4993.16	0.079937	0.0607076	1396
Q03013	GSTM4_42541	seq.18895.54	0.0246474	0.00899878	1396
P09211	GSTP1_42542	seq.4911.49	0.0274983	0.0238903	1396
P09211	GSTP1_42542	seq.13576.15	0.00652777	-0.0164919	1396
P0CG30	GSTT2B_43784	seq.11273.176	0.130093	0.0898653	1396
P35269	GTF2F1_42543	seq.28483.17	-0.0369019	-0.0542296	1396
Q9UHL9	GTF2IRD1_42544	seq.29943.14	0.0148614	0.00258646	1396
Q8WUA4	GTF3C2_41272	seq.34342.31	0.0586913	0.059299	1394
Q969Y2	GTPBP3_40279	seq.29687.24	0.00651922	0.0544746	1396
P43080	GUCA1A_41273	seq.10008.43	-0.0224174	-0.0444416	1394
O95843	GUCA1C_41274	seq.29342.4	0.0159271	0.0133534	1394
P25092	GUCY2C_42546	seq.34642.60	-0.00442766	-0.0278081	1396
Q16774	GUK1_42547	seq.17325.10	0.0124067	-0.00143041	1396
P08236	GUSB_45139	seq.15562.24	0.943385	0.947402	1382
Q3ZCU0	GVQW3_41276	seq.35007.14	0.04539	0.0440002	1394
P12544	GZMA_43786	seq.3440.7	0.730203	0.752508	1396
P12544	GZMA_43786	seq.13712.104	0.0759639	0.0756893	1396
P10144	GZMB_43787	seq.14041.13	0.372467	0.333071	1396
P10144	GZMB_43787	seq.4133.54	0.0755822	0.121445	1396
P20718	GZMH_43788	seq.3373.5	-0.0276815	0.0165858	1396
Q02539	H1_1_42548	seq.28522.4	0.0954785	0.0540621	1396
P46952	HAAO_44697	seq.5861.78	-0.111161	-0.105941	1395
Q14520	HABP2_45468	seq.20067.26	0.154603	0.142045	1384
Q16836	HADH_42550	seq.17739.1	0.0189403	0.00237287	1396
Q16775	HAGH_43789	seq.19267.14	0.695333	0.718534	1396
Q9UJM8	HAO1_43790	seq.17768.50	0.569105	0.377406	1396
P12081	HARS1_45140	seq.17450.51	0.666532	0.637924	1382
Q96D42	HAVCR1_43791	seq.9021.1	0.744074	0.6797	1396
Q8TDQ0	HAVCR2_45141	seq.5134.52	0.598283	0.587768	1382
Q8TDQ0	HAVCR2_45141	seq.7152.5	0.088603	0.0971526	1382
Q8TDQ0	HAVCR2_45141	seq.11481.25	-0.00142182	-0.0308343	1382
Q99075	HBEGF_43792	seq.14094.29	0.862176	0.803986	1396
P69892	HBG2_41280	seq.19774.8	0.231777	0.326232	1394
P09105	HBQ1_43793	seq.18198.51	0.141568	0.168894	1396
P09105	HBQ1_43793	seq.7965.25	0.103511	0.128127	1396
P02008	HBZ_44698	seq.26273.24	0.80062	0.813869	1395
P02008	HBZ_44698	seq.6919.3	0.642185	0.643888	1395
P14317	HCLS1_43794	seq.21439.37	0.613389	0.622443	1396
Q9UBN7	HDAC6_41281	seq.25059.18	0.214739	0.142422	1394
Q9BY41	HDAC8_42554	seq.2859.69	0.0118392	0.00160432	1396
Q9UKV0	HDAC9_42555	seq.32992.4	-0.0241306	-0.00111369	1396
Q5TGJ6	HDGFL1_40283	seq.18898.36	-0.007224	0.0137942	1396
Q7Z4V5	HDGFL2_43797	seq.4553.65	0.194186	0.162857	1396
P51858	HDGF_43796	seq.16758.96	0.427056	0.501661	1396
P51858	HDGF_43796	seq.8953.47	0.41092	0.463423	1396
Q9NRV9	HEBP1_42556	seq.18225.13	0.00912538	0.0198722	1396
Q5U5R9	HECTD2_41286	seq.26003.37	0.000238477	-0.0137076	1394
Q9P2P5	HECW2_40284	seq.25126.19	0.0488744	0.0655386	1396
A8MVW5	HEPACAM2_43798	seq.6568.18	0.000408225	0.0459674	1396
A8MVW5	HEPACAM2_43798	seq.9116.28	-0.000745336	0.015509	1396
Q9BQS7	HEPH_44700	seq.20127.102	0.00288902	0.0103199	1395
O94992	HEXIM1_43799	seq.15596.7	0.584228	0.601174	1396
O94992	HEXIM1_43799	seq.22977.18	0.162438	0.0294756	1396
Q04756	HGFAC_45369	seq.3617.80	0.611396	0.625333	1395
Q04756	HGFAC_45369	seq.8385.248	0.503221	0.420615	1395
P14210	HGF_43800	seq.2681.23	0.631484	0.398389	1396
O14964	HGS_42559	seq.13644.30	0.229242	0.247177	1396
Q03014	HHEX_43801	seq.20425.12	0.182599	0.132981	1396
Q8IV36	HID1_41292	seq.24488.8	-0.0107845	-0.00988645	1394
Q16665	HIF1A_42560	seq.13089.6	-0.000945037	0.0654397	1396
O75146	HIP1R_43802	seq.24960.48	0.141564	0.101774	1396
O00291	HIP1_42561	seq.27069.6	-0.0396704	0.0439713	1396
Q9H422	HIPK3_40288	seq.19329.31	-0.0162651	-0.036387	1396
Q6ZVN8	HJV_43803	seq.3332.57	0.24334	0.225093	1396
P52789	HK2_42564	seq.13130.150	0.0129809	0.00784834	1396
P04439	HLA_A_43804	seq.33559.56	0.00849326	0.0129585	1396
P13747	HLA_E_43806	seq.25918.60	0.0286901	0.0282237	1396
Q16534	HLF_41294	seq.21340.38	-0.00726706	-0.00490418	1394
P08397	HMBS_43807	seq.11530.37	0.900802	0.906063	1396
P35914	HMGCL_43808	seq.24211.25	0.555416	0.564403	1396
Q01581	HMGCS1_42566	seq.13496.19	-0.0155202	-0.0247426	1396
Q01581	HMGCS1_42566	seq.32043.9	-0.0645711	-0.0686408	1396
O75330	HMMR_42567	seq.29200.56	0.0161373	0.0283016	1396
P09601	HMOX1_44703	seq.17398.55	0.810673	0.829436	1395
P30519	HMOX2_43809	seq.2622.18	0.123806	0.196916	1396
P20823	HNF1A_42568	seq.11193.27	0.0193491	0.0103068	1396
P41235	HNF4A_40290	seq.10041.3	0.0374291	0.0229821	1396
P50135	HNMT_43810	seq.23178.95	0.399657	0.285967	1396
Q13151	HNRNPA0_42569	seq.24697.48	0.261979	0.173772	1396
P61978	HNRNPK_41296	seq.19333.4	0.427851	0.43584	1394
Q6PI97	HOATZ_41297	seq.29188.18	-0.0377082	-0.0190391	1394
Q86YM7	HOMER1_42570	seq.22980.37	0.00418933	0.00155398	1396
Q86YM7	HOMER1_42570	seq.19229.92	-0.0151561	-0.00149533	1396
Q9NSB8	HOMER2_44704	seq.12685.57	0.810923	0.746406	1395
Q9NSC5	HOMER3_43812	seq.21799.15	0.092092	0.039869	1396
Q9UJC3	HOOK1_40291	seq.29968.189	-0.00178961	-0.00545925	1396
Q96ED9	HOOK2_43813	seq.31131.3	0.0643478	0.031836	1396
P17483	HOXB4_41300	seq.34757.64	-0.0138636	0.0132154	1394
P37235	HPCAL1_43814	seq.17791.25	0.216794	0.085955	1396
P37235	HPCAL1_43814	seq.22981.3	0.134306	0.103935	1396
Q9UM19	HPCAL4_42571	seq.25837.20	0.0779464	0.0261745	1396
P32754	HPD_45142	seq.17509.6	0.125313	0.0876631	1382
O60760	HPGDS_42572	seq.12549.33	0.465092	0.443736	1396
Q9UPZ3	HPS5_40292	seq.30793.9	-0.00781665	0.0235057	1396
Q9Y251	HPSE_45143	seq.5604.30	0.627351	0.51711	1382
P01112	HRAS_42573	seq.18900.37	0.0211017	0.0380705	1396
P23327	HRC_43815	seq.6584.1	0.049868	0.0150919	1396
P04196	HRG_45469	seq.4996.66	0.617916	0.748028	1384
Q9Y662	HS3ST3B1_43817	seq.6986.17	0.245517	0.111853	1396
O60243	HS6ST1_43818	seq.5465.32	0.438812	0.44941	1396
Q96MM7	HS6ST2_42575	seq.13524.25	0.075795	0.0669056	1396
P28845	HSD11B1_43820	seq.21967.20	0.618812	0.577975	1396
Q9BPX1	HSD17B14_43821	seq.13972.4	0.12093	0.0402627	1396
P37059	HSD17B2_40294	seq.34603.170	-0.00970586	0.0183051	1396
Q6YN16	HSDL2_43822	seq.23588.9	0.562616	0.582587	1396
O75031	HSF2BP_41304	seq.19139.3	-0.00344306	-0.01066	1394
Q96JZ2	HSH2D_41305	seq.23531.79	0.0447636	0.0718091	1394
Q58FF6	HSP90AB4P_41306	seq.32072.7	0.0285729	0.0416402	1394
P14625	HSP90B1_42577	seq.6393.63	0.020834	-0.00748477	1396
O43301	HSPA12A_40296	seq.25267.10	0.00623126	0.0246762	1396
P48723	HSPA13_43823	seq.17515.6	0.371905	0.337957	1396
P0DMV8	HSPA1A_44705	seq.4124.24	0.169271	0.170552	1395
P0DMV8	HSPA1A_44705	seq.6276.16	0.15352	0.15604	1395
P0DMV8	HSPA1A_44705	seq.10721.76	0.148811	0.162168	1395
P0DMV8	HSPA1A_44705	seq.6563.78	0.124785	0.131749	1395
P0DMV8	HSPA1A_44705	seq.10803.22	0.11153	0.102164	1395
P0DMV8	HSPA1A_44705	seq.10749.18	0.105576	0.123587	1395
P0DMV8	HSPA1A_44705	seq.16780.6	0.104547	0.0961225	1395
P0DMV8	HSPA1A_44705	seq.6117.4	0.0823737	0.0989959	1395
P0DMV8	HSPA1A_44705	seq.11157.35	0.062228	0.0772378	1395
P0DMV8	HSPA1A_44705	seq.7219.152	-0.0171556	-0.0292138	1395
P0DMV8	HSPA1A_44705	seq.14237.1	-0.125799	-0.119607	1395
P54652	HSPA2_43824	seq.22043.174	0.0892663	0.0915336	1396
P04792	HSPB1_45144	seq.11103.24	0.805001	0.738824	1382
O14558	HSPB6_43825	seq.19127.1	0.843808	0.859091	1396
Q96EW2	HSPBAP1_41308	seq.31307.170	0.102949	0.0865351	1394
P98160	HSPG2_45370	seq.15626.223	0.192096	0.222939	1395
P86397	HTD2_43826	seq.34923.29	0.54726	0.525376	1396
P28223	HTR2A_41309	seq.13556.28	0.0151451	-0.00776526	1394
O43464	HTRA2_44706	seq.3317.33	0.643592	0.653512	1395
Q12794	HYAL1_45371	seq.8309.12	0.55109	0.613011	1395
Q96M11	HYLS1_40298	seq.29950.57	-0.0469693	-0.00177125	1396
Q9Y4L1	HYOU1_45145	seq.21497.32	0.386623	0.384066	1382
Q05084	ICA1_42580	seq.21975.22	0.0431655	0.0144708	1396
P05362	ICAM1_45372	seq.4342.10	-0.149511	-0.160727	1395
P13598	ICAM2_45146	seq.14756.29	0.416719	0.461268	1382
P13598	ICAM2_45146	seq.35711.49	0.393361	0.360476	1382
P13598	ICAM2_45146	seq.5486.73	0.120046	0.134102	1382
P32942	ICAM3_45147	seq.2649.77	0.0648546	0.0859395	1382
Q14773	ICAM4_43827	seq.9461.2	0.81941	0.822016	1396
Q14773	ICAM4_43827	seq.6550.4	0.811874	0.800089	1396
Q9UMF0	ICAM5_44708	seq.5124.69	0.80006	0.804265	1395
Q9UMF0	ICAM5_44708	seq.5124.62	0.795976	0.799014	1395
Q9UMF0	ICAM5_44708	seq.8245.27	0.785167	0.794305	1395
O75144	ICOSLG_43828	seq.9303.9	0.143738	0.108218	1396
O75144	ICOSLG_43828	seq.5061.27	0.0357311	0.0334375	1396
Q02363	ID2_40299	seq.15403.53	0.092025	0.0266436	1396
Q02363	ID2_40299	seq.9426.73	0.0243257	0.0342642	1396
P47928	ID4_42581	seq.28466.2	0.0675134	0.0607245	1396
Q9BXS1	IDI2_42582	seq.17832.12	0.258087	0.172295	1396
P14902	IDO1_43829	seq.9759.13	0.27486	0.0696566	1396
P22304	IDS_43830	seq.3198.4	0.165373	0.148998	1396
P35475	IDUA_43831	seq.3169.70	0.876757	0.878737	1396
Q9BTL4	IER2_40300	seq.22377.27	-0.00599738	0.0192136	1396
Q9BYX4	IFIH1_41313	seq.20195.13	0.0215845	-0.00924396	1394
P09914	IFIT1_42583	seq.30003.16	0.0690602	0.0641743	1396
O14879	IFIT3_42584	seq.13642.90	0.307974	0.275134	1396
P01562	IFNA1_IFNA13_41314	seq.18389.11	0.039039	0.0534793	1394
P01563	IFNA2_40301	seq.3497.13	-0.0416459	0.0393871	1396
P17181	IFNAR1_43833	seq.9183.7	0.156378	0.0782129	1396
P17181	IFNAR1_43833	seq.6055.53	0.0163177	0.0142279	1396
P01574	IFNB1_40302	seq.14127.240	0.0177839	0.0329968	1396
P01574	IFNB1_40302	seq.7243.8	-0.0303677	-0.00839748	1396
P15260	IFNGR1_44709	seq.5825.49	0.32612	0.19239	1395
P38484	IFNGR2_43834	seq.9180.6	0.279354	0.111717	1396
P38484	IFNGR2_43834	seq.9305.89	0.182936	0.0888146	1396
P38484	IFNGR2_43834	seq.8818.13	-0.0406932	-0.00575728	1396
P01579	IFNG_42585	seq.15346.31	0.0369385	0.0153951	1396
P01579	IFNG_42585	seq.2989.6	-0.0126494	0.039931	1396
P01579	IFNG_42585	seq.2989.17	-0.0207678	-0.0201267	1396
Q8IU54	IFNL1_42586	seq.13734.22	0.264233	0.27371	1396
Q8IU54	IFNL1_42586	seq.4396.54	-0.0225941	0.0309353	1396
Q8IZJ0	IFNL2_42587	seq.4397.26	-0.00463163	0.0263712	1396
K9M1U5	IFNL4_40303	seq.21895.36	0.061016	0.0678028	1396
Q8IU57	IFNLR1_43835	seq.7192.37	0.378295	0.307593	1396
P05000	IFNW1_42588	seq.7196.21	-0.00437811	-0.00899424	1396
Q12894	IFRD2_41315	seq.28597.101	-0.0498993	-0.0339361	1394
Q8IY31	IFT20_42589	seq.20460.22	0.102961	0.0739542	1396
Q9H7X7	IFT22_40304	seq.20451.126	0.00879205	-0.0187067	1396
Q96LB3	IFT74_41318	seq.28016.30	0.0258884	0.0347094	1394
P78318	IGBP1_43836	seq.12358.6	0.767526	0.801221	1396
Q8IVU1	IGDCC3_42590	seq.7118.24	-0.00805284	0.0116741	1396
Q8IVU1	IGDCC3_42590	seq.11952.1	-0.0227707	-0.0649164	1396
Q8TDY8	IGDCC4_45149	seq.9793.145	0.689108	0.649307	1382
P08069	IGF1R_43837	seq.4232.19	0.34789	0.295885	1396
O00425	IGF2BP3_42591	seq.27576.67	0.0788735	0.0502075	1396
O00425	IGF2BP3_42591	seq.29386.203	-0.065228	-0.0338688	1396
P11717	IGF2R_45150	seq.16057.6	0.694437	0.706124	1382
P11717	IGF2R_45150	seq.3676.15	0.595619	0.604325	1382
P08833	IGFBP1_45151	seq.13741.36	0.952745	0.940117	1382
P08833	IGFBP1_45151	seq.2771.35	0.92938	0.911774	1382
P18065	IGFBP2_45152	seq.22985.160	0.879648	0.882739	1382
P18065	IGFBP2_45152	seq.8819.3	0.861085	0.862334	1382
P18065	IGFBP2_45152	seq.2570.72	0.8556	0.857542	1382
P18065	IGFBP2_45152	seq.8469.41	0.851567	0.854247	1382
P17936	IGFBP3_45373	seq.2571.12	0.650914	0.720699	1395
P22692	IGFBP4_45153	seq.2950.57	0.385627	0.370017	1382
P24592	IGFBP6_45374	seq.2686.67	0.649958	0.676726	1395
P24592	IGFBP6_45374	seq.14088.38	0.562881	0.581362	1395
Q16270	IGFBP7_45154	seq.3320.49	0.507482	0.561952	1382
Q8WX77	IGFBPL1_44710	seq.7815.49	0.137357	0.0725438	1395
Q6UXB1	IGFL3_44711	seq.6961.14	0.0111302	0.0161803	1395
Q6B9Z1	IGFL4_43838	seq.29481.3	-0.0538737	-0.0306891	1396
A6NGN9	IGLON5_42593	seq.6478.2	0.0632863	0.0526594	1396
Q5DX21	IGSF11_40305	seq.10700.10	0.0255453	-0.000418713	1396
Q5DX21	IGSF11_40305	seq.9279.7	-0.00068269	-0.0106439	1396
Q96ID5	IGSF21_43839	seq.29443.1	0.47872	0.36024	1396
O75054	IGSF3_43840	seq.26075.72	0.796746	0.767229	1396
O75054	IGSF3_43840	seq.9715.15	0.291148	0.358523	1396
Q969P0	IGSF8_44712	seq.6984.6	0.11963	0.173321	1395
Q9P2J2	IGSF9_44713	seq.34158.155	-0.0718441	-0.045479	1395
Q8IYA8	IHO1_41324	seq.29297.39	-0.0176498	-0.0098171	1394
Q9Y6K9	IKBKG_43841	seq.21976.4	0.566577	0.540627	1396
Q13651	IL10RA_42596	seq.8104.21	0.00927226	0.00664794	1396
Q13651	IL10RA_42596	seq.9768.5	-0.0257633	-0.0517947	1396
Q13651	IL10RA_42596	seq.10344.334	-0.0272334	-0.0239451	1396
Q08334	IL10RB_44714	seq.2631.50	0.234393	0.178661	1395
P22301	IL10_42595	seq.13723.6	0.077656	0.0593565	1396
P22301	IL10_42595	seq.2773.50	-0.0501031	0.0320266	1396
Q14626	IL11RA_40306	seq.18216.22	0.0224061	0.0302235	1396
Q14626	IL11RA_40306	seq.3814.63	0.00877375	3.82656e-05	1396
P20809	IL11_42597	seq.4493.92	0.0162494	0.0259159	1396
P29460	IL12A_IL12B_43842	seq.10365.132	0.861723	0.844073	1396
P29460	IL12A_IL12B_43842	seq.13733.5	0.793943	0.739084	1396
P29459	IL12A_IL12B_43842	seq.20533.39	0.0863292	0.0666256	1396
P29459	IL12A_IL12B_43842	seq.10367.62	-0.0213574	0.00569579	1396
P29460	IL12B_43843	seq.10365.132	0.679163	0.660595	1396
P29460	IL12B_43843	seq.13733.5	0.633966	0.583369	1396
P29460	IL12B_43843	seq.10367.62	-0.00316703	-0.0135774	1396
P42701	IL12RB1_42598	seq.13706.12	0.0886032	0.0650818	1396
P42701	IL12RB1_42598	seq.2632.5	0.0654034	0.0723225	1396
Q99665	IL12RB2_42599	seq.3815.14	3.80616e-05	-0.0415117	1396
P78552	IL13RA1_44715	seq.2633.52	0.370571	0.354776	1395
Q14627	IL13RA2_42601	seq.26689.78	0.0182405	0.0402321	1396
P35225	IL13_42600	seq.3072.4	0.0584442	0.0402171	1396
P35225	IL13_42600	seq.14085.28	0.0252142	0.0208161	1396
Q13261	IL15RA_42602	seq.14054.17	0.535946	0.556212	1396
Q13261	IL15RA_42602	seq.3445.53	0.267831	0.148759	1396
P40933	IL15_43844	seq.19568.17	0.00302213	0.0117372	1396
Q14005	IL16_43845	seq.2774.10	0.691955	0.719038	1396
Q16552	IL17A_42603	seq.13718.1	0.0857913	0.0973209	1396
Q16552	IL17A_42603	seq.31553.5	0.0362423	0.0460894	1396
Q16552	IL17A_42603	seq.21897.4	0.031988	0.0629148	1396
Q16552	IL17A_42603	seq.9170.24	0.00380938	0.013266	1396
Q16552	IL17A_42603	seq.3498.53	-0.0253334	-0.0293861	1396
Q9P0M4	IL17C_42604	seq.9255.13	0.0828745	0.0388962	1396
Q9P0M4	IL17C_42604	seq.9255.5	0.0234347	0.0144984	1396
Q8TAD2	IL17D_42605	seq.4136.40	0.0145294	0.0114457	1396
Q96PD4	IL17F_42606	seq.21897.4	0.02345	-0.012903	1396
Q96PD4	IL17F_42606	seq.14026.24	0.0054949	-0.0266681	1396
Q96PD4	IL17F_42606	seq.2775.54	-0.00239887	-0.0271952	1396
Q96PD4	IL17F_42606	seq.31553.5	-0.0372717	-0.0075127	1396
Q96F46	IL17RA_45155	seq.2992.59	0.832423	0.851439	1382
Q9NRM6	IL17RB_43846	seq.35707.93	0.72435	0.495021	1396
Q9NRM6	IL17RB_43846	seq.5084.154	0.574458	0.460845	1396
Q9NRM6	IL17RB_43846	seq.6262.14	-0.0463329	-0.0342644	1396
Q8NFR9	IL17RE_40307	seq.20535.68	0.0513269	0.0471481	1396
O95998	IL18BP_45375	seq.3073.51	0.718411	0.732668	1395
Q13478	IL18R1_43847	seq.3446.7	0.852255	0.862499	1396
Q13478	IL18R1_43847	seq.14079.14	0.780452	0.75531	1396
O95256	IL18RAP_43848	seq.2993.1	0.0265256	0.0117396	1396
O95256	IL18RAP_43848	seq.10457.3	-0.0145912	0.00220347	1396
Q14116	IL18_44716	seq.5661.15	0.174148	0.105451	1395
Q9UHD0	IL19_44717	seq.3035.80	-0.0364792	-0.0286376	1395
P01583	IL1A_42607	seq.4851.25	-0.0202458	-0.0165168	1396
P01584	IL1B_42608	seq.3037.62	-0.0403532	-0.0452716	1396
P14778	IL1R1_45156	seq.2991.9	0.651974	0.662297	1382
P27930	IL1R2_44718	seq.14133.93	0.685185	0.721637	1395
P27930	IL1R2_44718	seq.5666.64	0.156223	0.0662198	1395
Q9NPH3	IL1RAP_45157	seq.14048.7	0.780141	0.820381	1382
Q9NPH3	IL1RAP_45157	seq.2630.12	0.742174	0.773768	1382
Q01638	IL1RL1_45158	seq.4234.8	0.868616	0.875646	1382
Q9HB29	IL1RL2_42609	seq.2994.71	0.689641	0.510312	1396
P18510	IL1RN_44719	seq.5353.89	0.798168	0.797018	1395
Q9UHF4	IL20RA_42612	seq.5085.18	0.0868089	0.0245914	1396
Q6UXL0	IL20RB_42613	seq.13435.31	0.00806241	0.0141486	1396
Q9NYY1	IL20_42611	seq.4138.25	0.018118	0.00439665	1396
Q9NYY1	IL20_42611	seq.4138.8	0.0159842	0.0070143	1396
Q9HBE5	IL21R_42614	seq.9366.54	-0.091373	-0.0770554	1396
Q8N6P7	IL22RA1_42615	seq.3620.67	0.0616353	0.0539551	1396
Q8N6P7	IL22RA1_42615	seq.9603.9	-0.0266197	-0.017673	1396
Q9GZX6	IL22_43849	seq.2778.10	0.468818	0.364989	1396
Q9GZX6	IL22_43849	seq.13742.66	0.248315	0.1885	1396
Q5VWK5	IL23R_43850	seq.5088.175	0.377248	0.35078	1396
Q13007	IL24_42616	seq.3321.2	-0.0357555	-0.0180056	1396
Q9H293	IL25_42617	seq.4137.57	-0.0103285	-0.0184121	1396
P01589	IL2RA_45159	seq.3151.6	0.0941928	0.0678816	1382
P14784	IL2RB_42618	seq.9343.16	0.0535979	0.0666033	1396
P31785	IL2RG_43851	seq.2634.2	0.0679376	0.0561647	1396
P60568	IL2_42610	seq.3070.1	-0.020817	0.00163918	1396
Q8NI17	IL31RA_42621	seq.8273.84	0.0547354	0.0460796	1396
Q6EBC2	IL31_42620	seq.10455.196	-0.0102347	0.00575976	1396
P24001	IL32_43852	seq.9051.13	-0.0922794	-0.0157512	1396
Q6ZMJ4	IL34_42623	seq.4556.10	-0.0281846	-0.0333899	1396
Q9UHA7	IL36A_42624	seq.14150.7	0.0103128	0.00545502	1396
Q9NZH7	IL36B_42625	seq.14149.9	0.00981698	0.00754475	1396
Q9NZH8	IL36G_43853	seq.9117.4	-0.0176532	-0.0261778	1396
P26951	IL3RA_42626	seq.13744.37	0.485338	0.482549	1396
P08700	IL3_42619	seq.4717.55	-0.0324864	-0.0353689	1396
P24394	IL4R_43854	seq.3055.54	-0.0329006	0.0233434	1396
P05112	IL4_42627	seq.13663.2	0.00545569	0.0318841	1396
P05112	IL4_42627	seq.2906.55	-0.0179142	-0.00722695	1396
Q01344	IL5RA_43855	seq.4491.4	0.870253	0.862148	1396
Q01344	IL5RA_43855	seq.13686.2	0.863701	0.815172	1396
P05113	IL5_42628	seq.11071.1	0.0430977	0.0490178	1396
P05113	IL5_42628	seq.3741.4	-0.0230536	-0.0189651	1396
P08887	IL6R_45376	seq.15602.43	0.787162	0.787058	1395
P08887	IL6R_45376	seq.8092.29	0.777371	0.772488	1395
P08887	IL6R_45376	seq.4139.71	0.773884	0.796937	1395
P08887	IL6R_45376	seq.21946.79	-0.151218	-0.0564422	1395
P40189	IL6ST_44720	seq.2620.4	0.448451	0.47811	1395
P05231	IL6_43856	seq.4673.13	0.269161	0.255556	1396
P05231	IL6_43856	seq.2573.20	0.0979912	0.0919684	1396
P05231	IL6_43856	seq.21946.79	-0.142691	-0.0258658	1396
P16871	IL7R_45160	seq.5089.11	0.0789419	0.06421	1382
P13232	IL7_43857	seq.14049.17	0.513833	0.423445	1396
P13232	IL7_43857	seq.4140.3	-0.116228	-0.0513896	1396
P15248	IL9_42629	seq.5834.18	0.0845264	0.097176	1396
Q12905	ILF2_41326	seq.12665.16	0.0117516	0.0156389	1394
Q9H0C8	ILKAP_42630	seq.21523.71	0.0691015	0.0540278	1396
Q16891	IMMT_43858	seq.28092.49	0.253884	0.243991	1396
P29218	IMPA1_43859	seq.17796.15	-0.00616584	0.014385	1396
Q9P2X3	IMPACT_43860	seq.20463.315	0.70026	0.698134	1396
Q17R60	IMPG1_42631	seq.30405.3	0.00906491	-0.00402102	1396
Q9UK53	ING1_42632	seq.3888.8	0.0968791	0.114974	1396
Q9H160	ING2_41327	seq.34284.27	0.0176232	-0.00804857	1394
P09529	INHBB_44721	seq.13676.46	0.731499	0.726391	1395
P09529	INHBB_44721	seq.16746.12	0.106536	0.077609	1395
P09529	INHBB_44721	seq.8467.9	0.075798	0.022269	1395
P09529	INHBB_44721	seq.4383.97	-0.132305	-0.0790338	1395
P55103	INHBC_45162	seq.15686.49	0.666635	0.576652	1382
P55103	INHBC_45162	seq.6408.2	0.605138	0.599584	1382
P55103	INHBC_45162	seq.18814.21	0.149807	0.0968178	1382
O15327	INPP4B_42633	seq.24427.33	0.528727	0.370838	1396
Q92835	INPP5D_43862	seq.25264.102	0.428712	0.431097	1396
Q9Y2H2	INPP5F_40310	seq.24971.2	0.0600013	0.0422477	1396
P51460	INSL3_43864	seq.5723.4	0.260365	0.145388	1396
Q14641	INSL4_43865	seq.6410.26	0.063254	0.530212	1396
Q9Y5Q6	INSL5_43866	seq.10462.14	0.738501	0.595812	1396
P06213	INSR_43867	seq.3448.13	0.219561	0.203244	1396
Q2T9L4	INSYN1_40311	seq.35029.25	0.00930775	0.0036168	1396
Q6ZSG2	INSYN2A_41331	seq.30461.117	0.0327987	0.00682703	1394
A6NMK8	INSYN2B_40312	seq.35065.7	-0.00916496	-0.0235747	1396
P01308	INS_CPEPTIDE_44722	seq.4883.56	0.777972	0.644418	1395
Q9NVM9	INTS13_41332	seq.28560.4	-0.00269798	0.0209867	1394
Q92551	IP6K1_41334	seq.22404.4	0.215661	0.200002	1394
Q96DY2	IQCD_41336	seq.22481.15	-0.0137995	-0.0168555	1394
B3KU38	IQCJ_SCHIP1_41339	seq.33692.14	0.00223041	0.0227277	1394
Q8NA54	IQUB_40315	seq.27685.24	0.0215904	-0.00943416	1396
Q12912	IRAG2_43870	seq.9096.80	-0.00430636	0.0286092	1396
Q12912	IRAG2_43870	seq.10704.91	-0.075979	-0.0634081	1396
Q9NWZ3	IRAK4_43871	seq.18162.167	0.530827	0.428572	1396
Q14653	IRF3_44723	seq.17151.84	0.792614	0.813304	1395
P61371	ISL1_41347	seq.11549.6	-0.0271157	0.0207156	1394
Q6UXK2	ISLR2_43872	seq.13124.20	0.739709	0.722235	1396
Q6UXK2	ISLR2_43872	seq.8528.74	0.731231	0.720545	1396
B1AKI9	ISM1_43873	seq.8355.80	0.0508438	0.0521603	1396
Q6H9L7	ISM2_45163	seq.29625.27	0.065512	0.456555	1382
Q6H9L7	ISM2_45163	seq.29547.28	0.026798	0.184875	1382
P53990	IST1_43874	seq.12434.25	0.708316	0.728134	1396
Q96J02	ITCH_42637	seq.12551.3	-0.0162677	-0.0035927	1396
Q9UKX5	ITGA11_43875	seq.21698.11	0.488797	0.501059	1396
Q9UKX5	ITGA11_43875	seq.20181.17	-0.0128383	0.0248051	1396
Q9UKX5	ITGA11_43875	seq.31148.47	-0.0889368	-0.111321	1396
P08648	ITGA5_45164	seq.6932.42	0.282781	0.231148	1382
P08648	ITGA5_45164	seq.21909.2	0.113595	0.0700982	1382
P08648	ITGA5_45164	seq.21909.10	0.0300813	0.0128191	1382
P23229	ITGA6_43876	seq.21979.12	0.0547863	0.0278022	1396
P23229	ITGA6_43876	seq.21979.8	0.0304409	0.057188	1396
P23229	ITGA6_43876	seq.31151.53	-0.0285522	-0.0293638	1396
P20701	ITGAL_43877	seq.11617.1	-0.0227576	-0.0342661	1396
P20701	ITGAL_43877	seq.21903.6	-0.104201	-0.0392882	1396
P11215	ITGAM_45165	seq.21981.2	0.0282063	0.0152085	1382
P06756	ITGAV_43878	seq.20187.10	0.599497	0.570098	1396
P06756	ITGAV_43878	seq.4917.62	0.330472	0.209521	1396
P06756	ITGAV_43878	seq.20215.45	0.00882542	0.0288641	1396
P06756	ITGAV_43878	seq.20191.13	-0.00615496	0.0230801	1396
P06756	ITGAV_43878	seq.20189.4	-0.0537942	-0.0269004	1396
P06756	ITGAV_43878	seq.20189.28	-0.0832015	-0.0186629	1396
P20702	ITGAX_42638	seq.34397.3	-0.00647917	-0.00318012	1396
O14713	ITGB1BP1_42639	seq.29273.1	-0.026341	-0.0278644	1396
Q9UKP3	ITGB1BP2_43879	seq.21985.61	0.523984	0.477397	1396
P05556	ITGB1_45377	seq.21688.50	0.216991	0.217835	1395
P05556	ITGB1_45377	seq.21698.11	0.211418	0.225703	1395
P05556	ITGB1_45377	seq.31150.22	0.187585	0.137579	1395
P05556	ITGB1_45377	seq.3503.4	0.120389	0.143807	1395
P05556	ITGB1_45377	seq.20215.45	0.00536838	0.0274447	1395
P05556	ITGB1_45377	seq.21901.14	0.00163928	-0.0339102	1395
P05556	ITGB1_45377	seq.31148.47	-0.00443774	-0.0311804	1395
P05556	ITGB1_45377	seq.21909.10	-0.0119441	-0.0297297	1395
P05556	ITGB1_45377	seq.31151.53	-0.0297082	0.00315402	1395
P05556	ITGB1_45377	seq.21905.10	-0.0441099	-0.0572865	1395
P05556	ITGB1_45377	seq.23949.12	-0.0489904	-0.0611435	1395
P05556	ITGB1_45377	seq.21909.2	-0.0979408	-0.057398	1395
P05107	ITGB2_45166	seq.12750.9	0.018131	0.0219076	1382
P05107	ITGB2_45166	seq.21903.6	-0.0591243	-0.01921	1382
Q13352	ITGB3BP_40318	seq.29091.11	0.00115186	0.0169097	1396
P18084	ITGB5_44724	seq.4917.62	0.212223	0.130503	1395
P18084	ITGB5_44724	seq.7755.37	-0.106911	-0.0603108	1395
P18564	ITGB6_42640	seq.35103.12	0.0637827	0.0598027	1396
P18564	ITGB6_42640	seq.7737.76	-0.00119858	0.00547133	1396
P18564	ITGB6_42640	seq.20189.28	-0.0177164	-0.0106516	1396
P18564	ITGB6_42640	seq.20189.4	-0.0688036	-0.0769239	1396
P26010	ITGB7_43880	seq.11205.10	0.0890634	0.0327844	1396
P26010	ITGB7_43880	seq.31149.2	-0.062042	-0.0273652	1396
P19827	ITIH1_45471	seq.7955.195	0.401626	0.362464	1384
Q06033	ITIH3_45378	seq.7145.1	0.740314	0.74544	1395
Q14624	ITIH4_45472	seq.4811.33	0.539477	0.478227	1384
Q86UX2	ITIH5_43881	seq.8233.2	0.0498035	0.0472746	1396
O43736	ITM2A_43882	seq.7765.15	-0.127084	-0.106691	1396
Q9BY32	ITPA_42641	seq.18916.25	0.685789	0.701081	1396
P23677	ITPKA_40319	seq.13473.55	0.0187347	0.0376063	1396
P28290	ITPRID2_40320	seq.30753.26	-0.00878152	0.00803769	1396
Q6GPH6	ITPRIPL1_41348	seq.9221.6	0.0626574	0.0262874	1394
P26440	IVD_42643	seq.17737.7	0.0650054	0.0516913	1396
P07476	IVL_45168	seq.32021.16	-0.0641708	-0.0264188	1382
Q8IYV9	IZUMO1_41349	seq.21526.88	0.0265256	0.0244935	1394
Q96N16	JAKMIP1_42644	seq.35038.35	-0.019031	-0.0333987	1396
Q5VZ66	JAKMIP3_40322	seq.9068.17	0.0489406	0.0248957	1396
P57087	JAM2_44725	seq.2997.8	0.313182	0.340221	1395
Q9BX67	JAM3_44726	seq.2998.53	0.301464	0.26223	1395
P01591	JCHAIN_42645	seq.15306.20	-0.0387646	-0.0165658	1396
Q6NYC1	JMJD6_40325	seq.18322.15	0.105019	0.073464	1396
Q9HDC5	JPH1_41352	seq.6940.18	-0.00435915	0.0143829	1394
Q9H910	JPT2_43884	seq.20110.25	0.485807	0.28965	1396
O76095	JTB_42647	seq.9038.12	0.218445	0.196198	1396
P05412	JUN_42648	seq.10356.21	0.0398106	0.0164451	1396
O60229	KALRN_40326	seq.31996.11	0.00668299	-0.0337368	1396
Q14678	KANK1_41353	seq.32060.30	-0.0295627	-0.0395787	1394
Q5T7N3	KANK4_40327	seq.30783.44	0.056833	0.0610993	1396
Q9H8E8	KAT14_41355	seq.33749.17	0.00506634	0.00925772	1394
Q92831	KAT2B_40328	seq.12368.18	-0.0375564	-0.00425094	1396
Q9BW62	KATNAL1_41356	seq.24494.67	-0.0105403	-0.0217647	1394
Q96I82	KAZALD1_43885	seq.7144.70	0.207701	0.166965	1396
Q96I82	KAZALD1_43885	seq.7144.234	0.0619652	0.0592115	1396
Q674X7	KAZN_43886	seq.31582.35	0.319295	0.303155	1396
Q8WVZ9	KBTBD7_41357	seq.33115.140	-0.0495124	-0.0579474	1394
Q9Y2W7	KCNIP3_40329	seq.10513.13	-0.0140545	-0.0440112	1396
Q6PIL6	KCNIP4_42653	seq.7011.8	-0.0165555	-0.0144749	1396
Q8N5I3	KCNRG_41361	seq.23336.2	-0.0271861	-0.029603	1394
Q14681	KCTD2_41364	seq.23285.51	0.00893455	0.00101674	1394
Q9NXV2	KCTD5_43887	seq.12473.48	0.0198734	0.0434648	1396
Q6ZWB6	KCTD8_41365	seq.34213.7	0.036396	0.0566255	1394
Q8NAX2	KDF1_41366	seq.23550.10	-0.0200181	-0.0268899	1394
O60341	KDM1A_40332	seq.22429.13	-0.0380353	0.00667973	1396
Q9Y4C1	KDM3A_42655	seq.31600.7	-0.0063072	-0.00370583	1396
P35968	KDR_44727	seq.3651.50	0.623131	0.667031	1395
P23276	KEL_43888	seq.7070.25	-0.0370025	0.00548578	1396
Q587J8	KHDC3L_42656	seq.28558.10	-0.0353114	-0.0279284	1396
P50053	KHK_43889	seq.21856.59	0.279681	0.182778	1396
Q92628	KIAA0232_40334	seq.32129.139	0.03573	0.0405863	1396
Q8IZA0	KIAA0319L_42657	seq.13698.28	0.060779	0.0489095	1396
Q5VV43	KIAA0319_43890	seq.26057.8	0.425813	0.249973	1396
O60268	KIAA0513_42658	seq.34767.25	0.722253	0.770646	1396
Q96AT1	KIAA1143_42659	seq.23625.44	0.160385	0.114332	1396
Q5T5P2	KIAA1217_40336	seq.32080.37	0.00772589	0.0125685	1396
Q6ZVL6	KIAA1549L_42662	seq.11145.72	-0.0104615	-0.00637718	1396
Q9HCM3	KIAA1549_42661	seq.32157.78	0.00268695	-0.0531857	1396
Q8IYS2	KIAA2013_43891	seq.6538.90	-0.0359891	-0.0111959	1396
Q8NI77	KIF18A_41374	seq.34370.14	0.0121632	-0.0121903	1394
Q8NI77	KIF18A_41374	seq.32119.39	0.00940901	0.0343282	1394
Q12756	KIF1A_41376	seq.32046.8	-0.0160775	-0.0528632	1394
O43896	KIF1C_42663	seq.9899.28	-0.0313154	-0.0192075	1396
Q14807	KIF22_43892	seq.12734.112	-0.120695	-0.0656849	1396
Q9Y496	KIF3A_42666	seq.13961.18	0.0119869	0.00579928	1396
O15066	KIF3B_41380	seq.24953.27	0.0473596	0.0464535	1394
O60870	KIN_40347	seq.13476.16	-0.061109	-0.0232552	1396
P43628	KIR2DL2_KIR2DL3_43894	seq.17153.46	0.414595	0.419363	1396
P43627	KIR2DL2_KIR2DL3_43894	seq.7773.20	0.183251	0.120036	1396
P43629	KIR3DL1_42672	seq.18907.97	0.0476479	0.0278553	1396
P43630	KIR3DL2_42673	seq.5096.51	0.0135422	0.00231301	1396
Q8N743	KIR3DL3_41388	seq.8045.3	0.0137351	0.00541787	1394
Q8N743	KIR3DL3_41388	seq.7944.1	0.00710903	0.0242027	1394
Q96J84	KIRREL1_42674	seq.22563.4	0.0256455	0.0265908	1396
Q6UWL6	KIRREL2_42675	seq.16609.106	0.551716	0.382293	1396
Q6UWL6	KIRREL2_42675	seq.7958.15	-0.00993896	-0.00234239	1396
Q8IZU9	KIRREL3_40349	seq.4557.61	-0.0311411	-0.0290317	1396
Q15726	KISS1_45169	seq.6606.61	-0.0387651	-0.0367807	1382
P21583	KITLG_44728	seq.9377.25	0.82462	0.767702	1395
P10721	KIT_45379	seq.2475.1	0.743058	0.744332	1395
Q86Z14	KLB_43895	seq.19557.3	0.540765	0.541577	1396
Q9Y4X4	KLF12_41389	seq.29361.271	0.0201652	-0.00698356	1394
Q9UIH9	KLF15_40350	seq.28435.14	0.000911964	0.0260833	1396
O43474	KLF4_42676	seq.17850.42	-0.0753634	-0.0517495	1396
Q8TBB5	KLHDC4_41390	seq.32829.5	0.0192936	0.00595998	1394
Q96G42	KLHDC7B_41391	seq.31291.14	0.0179082	0.00279587	1394
Q2TBA0	KLHL40_41392	seq.24256.7	0.00953134	0.00511006	1394
O60662	KLHL41_42677	seq.23660.112	0.526861	0.645038	1396
O43240	KLK10_44730	seq.6227.1	0.783398	0.76493	1395
Q9UBX7	KLK11_44731	seq.2831.29	0.611991	0.584564	1395
Q9UBX7	KLK11_44731	seq.7775.15	0.363004	0.151351	1395
Q9UKR0	KLK12_42678	seq.3199.54	0.112792	0.0955338	1396
Q9UKR3	KLK13_43896	seq.11152.46	0.835431	0.834207	1396
Q9UKR3	KLK13_43896	seq.3200.49	0.172852	0.115588	1396
Q9P0G3	KLK14_43897	seq.8620.56	0.886736	0.884742	1396
Q9P0G3	KLK14_43897	seq.15544.25	0.858109	0.856662	1396
Q9P0G3	KLK14_43897	seq.3681.87	0.00987299	0.00830588	1396
Q9H2R5	KLK15_43898	seq.6491.59	0.0616667	0.15485	1396
Q9Y5K2	KLK4_43899	seq.2833.20	0.00389298	0.0123792	1396
Q92876	KLK6_44732	seq.35095.42	0.0599532	0.0513479	1395
Q92876	KLK6_44732	seq.3450.4	0.0112588	0.00270573	1395
P49862	KLK7_44733	seq.3378.49	0.636508	0.404899	1395
O60259	KLK8_44734	seq.13708.56	0.84302	0.754673	1395
O60259	KLK8_44734	seq.2834.54	0.82513	0.81705	1395
Q9UKQ9	KLK9_42679	seq.5758.49	-0.0215238	-0.0305545	1396
P03952	KLKB1_45473	seq.4152.58	0.589372	0.602062	1384
Q107X0	KLKP1_41393	seq.34885.6	-0.0383068	-0.0178422	1394
Q12918	KLRB1_43900	seq.10809.14	0.207412	0.0802734	1396
Q12918	KLRB1_43900	seq.20562.78	0.109875	0.0882331	1396
P26715	KLRC1_42680	seq.5629.58	0.00881665	0.015431	1396
Q9NZS2	KLRF1_42681	seq.7756.37	0.205981	0.339232	1396
Q9NZS2	KLRF1_42681	seq.5098.79	-0.0474913	0.00777422	1396
P26718	KLRK1_43902	seq.3056.11	0.187386	0.048198	1396
P26718	KLRK1_43902	seq.14095.1	-0.078755	-0.0829201	1396
Q8NEZ4	KMT2C_40352	seq.11402.17	0.0307019	0.0394554	1396
Q8IZD2	KMT2E_41394	seq.33375.216	0.0271622	0.046288	1394
Q9NQR1	KMT5A_41395	seq.29305.100	0.0418523	0.040818	1394
P02533	KRT14_42682	seq.22482.87	-0.0249639	0.0317361	1396
Q04695	KRT17_42683	seq.12923.51	-0.0037257	0.0112896	1396
P05783	KRT18_43903	seq.5354.11	-0.00378765	0.00252802	1396
P08727	KRT19_43904	seq.15606.19	0.0219252	0.0433654	1396
P35900	KRT20_40360	seq.12975.11	-0.0196433	-0.0363271	1396
P13647	KRT5_42684	seq.11177.16	0.580613	0.609693	1396
P48668	KRT6C_43905	seq.31248.5	0.0305483	0.00579355	1396
P05787	KRT8_42685	seq.33744.20	-0.0296926	0.00660515	1396
Q9BQD3	KXD1_41400	seq.22050.19	0.0225556	-0.0107561	1394
Q16773	KYAT1_44735	seq.17365.7	0.014175	-0.0125715	1395
Q16719	KYNU_43906	seq.4559.64	0.367403	0.391584	1396
P32004	L1CAM_44736	seq.4246.40	0.669613	0.705927	1395
Q96EM0	L3HYPDH_44737	seq.23380.16	0.12342	0.106176	1395
Q969R5	L3MBTL2_41402	seq.12708.91	0.0171779	0.049335	1394
Q9GZZ8	LACRT_43907	seq.7163.26	0.100173	0.0730701	1396
Q53H82	LACTB2_44738	seq.22381.1	0.805917	0.800204	1395
P18627	LAG3_43908	seq.5099.14	0.782454	0.766913	1396
P18627	LAG3_43908	seq.9950.229	0.782265	0.780482	1396
Q6GTX8	LAIR1_44739	seq.11284.24	-0.0681396	-0.0150898	1395
Q6ISS4	LAIR2_43909	seq.7130.4	-0.0231918	-0.0146247	1396
Q16363	LAMA4_44740	seq.35764.5	0.00919674	-0.0224152	1395
Q16363	LAMA4_44740	seq.6577.64	-0.0563124	-0.0455886	1395
P07942	LAMB1_43910	seq.18347.15	-0.00154539	0.0103627	1396
P55268	LAMB2_45171	seq.29144.54	-0.017252	-0.0137447	1382
P11279	LAMP1_45172	seq.16902.17	0.0129173	0.0175993	1382
P13473	LAMP2_44741	seq.34560.33	-0.119252	-0.0511552	1395
Q9UQV4	LAMP3_43911	seq.34618.247	-0.019631	-0.0113678	1396
P28838	LAP3_42688	seq.15610.72	0.235637	0.179014	1396
P28838	LAP3_42688	seq.13959.7	0.1989	0.154627	1396
Q9GZY6	LAT2_43915	seq.5613.75	-0.154859	-0.0484577	1396
O43561	LAT_43914	seq.10551.7	-0.000204144	-0.00611039	1396
Q6UX15	LAYN_43917	seq.2635.61	0.153623	0.109494	1396
P18428	LBP_45380	seq.3074.6	0.717061	0.732511	1395
P04180	LCAT_45381	seq.15413.3	-0.0305285	-0.0138998	1395
P06239	LCK_41409	seq.3452.17	0.129868	0.0373914	1394
P06239	LCK_41409	seq.4560.34	0.0659098	0.0255834	1394
Q6UWW0	LCN15_43918	seq.29454.269	0.313931	0.141249	1396
P80188	LCN2_45382	seq.2836.68	0.746734	0.644988	1395
Q8N3X6	LCORL_42689	seq.4304.18	0.0131721	0.00718388	1396
P13796	LCP1_45173	seq.9749.190	0.440009	0.415329	1382
P13796	LCP1_45173	seq.17231.1	0.424295	0.393678	1382
Q13094	LCP2_44743	seq.31318.17	0.212262	0.182194	1395
Q6UWM7	LCTL_40362	seq.10890.135	0.0105524	-0.0198847	1396
O75112	LDB3_40363	seq.30560.7	-0.00010188	0.0170954	1396
Q5SW96	LDLRAP1_43919	seq.18183.3	0.595098	0.679112	1396
P01130	LDLR_45174	seq.13129.40	-0.132534	-0.0724623	1382
O14960	LECT2_44744	seq.16763.11	0.65527	0.604456	1395
O14960	LECT2_44744	seq.5970.61	0.207062	0.142816	1395
O00292	LEFTY2_43920	seq.15503.20	0.673379	0.696039	1396
O00292	LEFTY2_43920	seq.15503.15	0.377119	0.411056	1396
Q6P5S2	LEG1_44745	seq.7154.92	0.24609	0.239314	1395
Q5T871	LELP1_42691	seq.27980.11	0.00127922	0.00765604	1396
Q96BZ8	LENG1_41410	seq.23548.35	0.419178	0.172833	1394
Q8WVC0	LEO1_42692	seq.30824.52	-0.0350729	-0.0214134	1396
P48357	LEPR_44747	seq.5400.52	0.576999	0.438057	1395
P41159	LEP_44746	seq.2575.5	0.959665	0.957807	1395
P41159	LEP_44746	seq.8484.24	0.954401	0.961931	1395
P09382	LGALS1_44748	seq.8046.9	-0.0473654	-0.00581471	1395
Q08380	LGALS3BP_45474	seq.5000.52	0.872026	0.876722	1384
P17931	LGALS3_45175	seq.3066.12	0.493152	0.505076	1382
P17931	LGALS3_45175	seq.35609.24	0.329491	0.321571	1382
P56470	LGALS4_44749	seq.2982.82	0.422219	0.368397	1395
P47929	LGALS7_43922	seq.9196.8	0.131864	0.0635574	1396
P47929	LGALS7_43922	seq.9400.40	0.0238982	0.052534	1396
O00214	LGALS8_44750	seq.4909.68	-0.0942174	-0.0695987	1395
O00182	LGALS9_44751	seq.9197.4	0.660977	0.491663	1395
Q99538	LGMN_44752	seq.3622.33	0.763041	0.775226	1395
Q99538	LGMN_44752	seq.7840.64	0.154789	0.175386	1395
P01229	LHB_42693	seq.2953.31	0.210676	0.221423	1396
P01229	LHB_42693	seq.8376.25	0.178947	0.128542	1396
P42702	LIFR_43923	seq.5837.49	0.365997	0.402456	1396
P15018	LIF_42694	seq.7790.21	0.0131827	0.00462544	1396
P15018	LIF_42694	seq.7790.39	-0.0036739	0.00130967	1396
P49916	LIG3_42695	seq.30732.22	-0.023604	-0.0282997	1396
Q8N149	LILRA2_45176	seq.15614.168	0.605465	0.527501	1382
Q8N6C8	LILRA3_45177	seq.6391.52	0.859407	0.919653	1382
Q8N6C8	LILRA3_45177	seq.29497.3	0.846365	0.890949	1382
P59901	LILRA4_42696	seq.8299.66	0.182849	0.142935	1396
A6NI73	LILRA5_44754	seq.7787.25	0.826944	0.831677	1395
A6NI73	LILRA5_44754	seq.8766.29	0.706626	0.709227	1395
Q6PI73	LILRA6_44755	seq.34702.47	0.908387	0.909629	1395
Q6PI73	LILRA6_44755	seq.7059.14	0.901584	0.893764	1395
Q8NHJ6	LILRB4_42697	seq.6453.70	-0.0230394	-0.0242924	1396
O75023	LILRB5_45178	seq.7015.8	0.914279	0.930913	1382
Q9UGP4	LIMD1_41413	seq.25280.2	0.512574	0.505934	1394
Q8N535	LINC00471_40368	seq.34870.15	-0.0465941	-0.0356422	1396
A2RU37	LINC02872_41414	seq.34929.5	0.0211441	0.00474221	1394
P07098	LIPF_43924	seq.26278.5	0.0223544	-0.0634914	1396
Q5VXI9	LIPN_41416	seq.8097.77	0.0450571	0.037434	1394
Q9NZU5	LMCD1_41417	seq.31690.57	0.0584642	0.0588249	1394
P20700	LMNB1_43925	seq.3889.64	-0.010145	-0.009793	1396
Q03252	LMNB2_43926	seq.20217.26	0.606757	0.551031	1396
P61968	LMO4_40370	seq.23284.5	0.0171982	0.0417499	1396
P29536	LMOD1_43927	seq.12504.26	0.135431	0.0442078	1396
P36776	LONP1_43928	seq.6398.12	0.45708	0.450484	1396
Q9Y4K0	LOXL2_43929	seq.6504.65	0.0965126	0.077761	1396
P08519	LPA_45475	seq.35381.3	0.757833	0.756527	1384
Q7L5N7	LPCAT2_43930	seq.11175.45	0.00545884	0.0387214	1396
P06858	LPL_44756	seq.21987.76	0.13314	0.0871901	1395
P22079	LPO_43931	seq.4801.13	0.891969	0.898686	1396
Q93052	LPP_43932	seq.30584.26	-0.076419	-0.00563349	1396
Q96KN1	LRATD2_41419	seq.21141.9	0.0426638	0.0324026	1394
O75427	LRCH4_43933	seq.11252.30	0.1222	0.0174189	1396
O75427	LRCH4_43933	seq.8984.28	-0.0610008	-0.0305093	1396
Q9P244	LRFN1_40372	seq.7910.41	-0.0352237	-0.0199548	1396
Q9ULH4	LRFN2_42701	seq.7200.4	0.000809075	-0.0259278	1396
Q9BTN0	LRFN3_41421	seq.21691.27	-0.00479814	-0.000291022	1394
P02750	LRG1_45476	seq.32685.35	-0.132705	-0.0937281	1384
Q96JA1	LRIG1_43934	seq.18831.6	0.787065	0.796716	1396
Q6UXM1	LRIG3_42702	seq.3322.52	0.0328148	0.043948	1396
A6NDA9	LRIT2_40373	seq.11716.28	0.0073319	-0.00331973	1396
Q86VZ4	LRP11_44757	seq.15472.16	0.761063	0.742898	1395
Q86VZ4	LRP11_44757	seq.6713.4	0.659743	0.650436	1395
Q86VZ4	LRP11_44757	seq.8330.1	0.647944	0.644199	1395
Q07954	LRP1_43935	seq.9182.3	0.258352	0.064035	1396
Q07954	LRP1_43935	seq.10699.52	-0.0027767	0.00976669	1396
Q07954	LRP1_43935	seq.8601.167	-0.00361768	0.0460262	1396
Q9P2M1	LRP2BP_42704	seq.21181.10	0.0116901	0.0115718	1396
P98164	LRP2_42703	seq.10618.190	0.019617	-0.00816198	1396
P30533	LRPAP1_44758	seq.3640.14	0.704665	0.736569	1395
Q8N386	LRRC25_43936	seq.9317.4	0.074306	0.0501365	1396
Q8N386	LRRC25_43936	seq.9987.30	0.00222468	0.0042781	1396
Q8N386	LRRC25_43936	seq.35773.99	-0.0950931	-0.0635574	1396
A6NM11	LRRC37A2_43937	seq.8897.3	-0.0564112	-0.0501805	1396
Q5VT99	LRRC38_42705	seq.34736.106	0.025562	0.0373649	1396
Q9BY71	LRRC3_41422	seq.6917.49	-0.055845	-0.0220281	1394
Q8N309	LRRC43_40376	seq.31616.11	0.0125154	0.0177583	1396
Q96CN5	LRRC45_42706	seq.32765.86	-0.0411705	-0.0527988	1396
Q9HCJ2	LRRC4C_41427	seq.9369.174	0.00375221	0.0203244	1394
Q9HCJ2	LRRC4C_41427	seq.34171.125	-0.0253473	-0.0815251	1394
Q9HBW1	LRRC4_41424	seq.21690.31	0.274314	0.250556	1394
Q8NAA5	LRRC75A_40377	seq.24718.8	0.176645	0.0319289	1396
Q32MZ4	LRRFIP1_42707	seq.31499.3	0.151842	0.151912	1396
Q6UXK5	LRRN1_42708	seq.11586.2	0.271979	0.0841205	1396
Q6UXK5	LRRN1_42708	seq.11293.14	0.0381274	0.00891349	1396
Q86UE6	LRRTM1_40378	seq.19360.22	-0.00513458	-0.0602129	1396
Q86UE6	LRRTM1_40378	seq.4452.9	-0.0366662	0.0336975	1396
Q86VH4	LRRTM4_41430	seq.6572.10	-0.0576151	-0.0596796	1394
Q86VH4	LRRTM4_41430	seq.8646.61	-0.0629494	-0.0701902	1394
Q9HBL6	LRTM1_42709	seq.9368.64	-0.00148599	-0.0163118	1396
Q8N967	LRTM2_43938	seq.8906.60	0.220904	0.107041	1396
Q9H089	LSG1_42710	seq.31904.221	0.0476099	0.025496	1396
Q3MHD2	LSM12_41431	seq.20380.50	-0.00026722	0.0591639	1394
O15116	LSM1_42711	seq.17795.176	0.0418549	0.0425038	1396
P33241	LSP1_43939	seq.21533.51	0.700677	0.67419	1396
P09960	LTA4H_43941	seq.3204.2	0.0879593	0.0917803	1396
Q14767	LTBP2_45179	seq.35221.3	0.0427077	0.0078413	1382
Q9NS15	LTBP3_42713	seq.31498.3	0.704963	0.662675	1396
P36941	LTBR_44760	seq.2636.10	0.0649391	0.0752898	1395
Q06643	LTB_43942	seq.3505.6	0.28299	0.288486	1396
Q06643	LTB_43942	seq.3506.49	0.155836	0.162564	1396
P02788	LTF_45180	seq.2780.35	0.762137	0.545213	1382
P02788	LTF_45180	seq.14755.4	-0.0127395	-0.0785319	1382
P29376	LTK_41432	seq.23181.2	0.595391	0.287093	1394
Q8WV07	LTO1_42714	seq.18195.3	0.00187208	-0.00918847	1396
O95232	LUC7L3_42716	seq.35274.65	0.18967	0.120998	1396
P51884	LUM_45477	seq.13114.50	0.617185	0.650042	1384
Q96LR2	LURAP1_41434	seq.34922.224	-0.0313385	-0.0603781	1394
Q86TE4	LUZP2_43943	seq.27626.5	0.0969677	0.0649681	1396
Q86TE4	LUZP2_43943	seq.29596.10	0.0242938	0.0176498	1396
Q6Q4G3	LVRN_40379	seq.31505.30	-0.0155692	-0.00825518	1396
Q9BS40	LXN_43944	seq.20592.8	0.141567	0.113759	1396
Q14210	LY6D_44761	seq.19784.16	0.0179752	0.00361429	1395
Q17RY6	LY6K_40380	seq.35731.67	0.0265358	0.000345516	1396
O60449	LY75_43945	seq.16620.26	0.676725	0.688729	1396
Q9Y6Y9	LY96_43947	seq.3647.49	0.0539521	0.0472827	1396
Q9HBG7	LY9_43946	seq.3324.51	0.675528	0.704168	1396
Q86SG7	LYG2_41435	seq.15416.54	0.0133196	0.0108385	1394
P07948	LYN_43948	seq.3453.87	0.48268	0.535518	1396
P07948	LYN_43948	seq.3381.24	0.442092	0.496845	1396
Q8N2G4	LYPD1_42718	seq.9327.3	-0.0194569	-0.00668481	1396
O95274	LYPD3_44762	seq.13107.9	0.611975	0.467333	1395
Q6UX82	LYPD8_42719	seq.22561.3	-0.0093534	0.0017824	1396
O95372	LYPLA2_42720	seq.25929.10	0.0228201	0.0271021	1396
Q96S90	LYSMD1_41436	seq.28263.126	-0.0754237	0.00119556	1394
Q7Z3D4	LYSMD3_42721	seq.10563.13	-0.0680267	0.00984314	1396
Q9Y5Y7	LYVE1_45478	seq.3206.4	0.639992	0.640589	1384
Q7Z4W2	LYZL2_42722	seq.6377.54	0.0984583	0.0125351	1396
Q9NQ48	LZTFL1_44763	seq.20378.110	0.459094	0.379616	1395
O60299	LZTS3_41437	seq.31997.1	-0.000753915	-0.00015743	1394
A1Z1Q3	MACROD2_40382	seq.25459.3	-0.0470229	-0.0459456	1396
Q9Y6D9	MAD1L1_43951	seq.13618.15	0.0789314	0.0548683	1396
Q15013	MAD2L1BP_41438	seq.21129.95	0.0280256	0.0228681	1394
Q7L5Y9	MAEA_42724	seq.21477.105	-0.0283345	-0.0227498	1396
Q9H063	MAF1_41439	seq.35011.25	0.0133841	-0.035984	1394
P43355	MAGEA1_40384	seq.33303.162	0.0468009	0.0393203	1396
P43360	MAGEA3_MAGEA6_42725	seq.22991.9	0.0477919	0.0392773	1396
P43357	MAGEA3_MAGEA6_42725	seq.12576.21	0.0224347	0.00667257	1396
P43360	MAGEA3_MAGEA6_42725	seq.18205.123	0.00430343	-0.0218102	1396
P43357	MAGEA3_MAGEA6_42725	seq.20133.1	-0.0553335	-0.0254477	1396
P43358	MAGEA4_41442	seq.10485.56	0.0128768	0.0150147	1394
P43358	MAGEA4_41442	seq.20075.130	-0.0149416	-0.00350984	1394
P43362	MAGEA9_41443	seq.34776.8	-0.000157968	-0.00756887	1394
Q96M61	MAGEB18_41444	seq.33128.7	-0.00606246	0.0115983	1394
O15479	MAGEB2_42726	seq.32801.81	0.0282438	0.00441597	1396
O15481	MAGEB4_40386	seq.28624.304	-0.0182249	-0.0373955	1396
Q9Y5V3	MAGED1_42728	seq.21392.15	0.0441926	-0.0037299	1396
Q9H6Y5	MAGIX_41445	seq.24713.4	0.0150281	-0.00150284	1394
Q9H6Y5	MAGIX_41445	seq.24696.14	-0.048863	-0.00661424	1394
P20916	MAG_43952	seq.20579.50	0.0134038	-0.00351657	1396
Q7Z304	MAMDC2_44764	seq.6119.14	-0.0715962	-0.0405518	1395
O60476	MAN1A2_43954	seq.9077.10	0.404311	0.471351	1396
Q9Y2E5	MAN2B2_44765	seq.9251.28	0.7292	0.678963	1395
Q5VSG8	MANEAL_42730	seq.34226.28	0.0706397	0.0548173	1396
P55145	MANF_44766	seq.29504.25	0.868016	0.861351	1395
P55145	MANF_44766	seq.9223.11	0.867387	0.87773	1395
Q9H8J5	MANSC1_44767	seq.9557.5	0.678095	0.716213	1395
A6NHS7	MANSC4_42731	seq.9578.263	0.361039	0.307166	1396
Q9H492	MAP1LC3A_42732	seq.17781.191	-0.000145347	-0.0010104	1396
A6NCE7	MAP1LC3B2_42733	seq.20965.18	0.0332099	-0.00753135	1396
Q02750	MAP2K1_44768	seq.2864.2	0.359658	0.312111	1395
P52564	MAP2K6_43957	seq.17175.5	0.297852	0.164755	1396
Q56UN5	MAP3K19_42735	seq.27300.20	-0.0200975	-0.000451013	1396
Q99759	MAP3K3_40390	seq.21415.212	-0.00428626	0.00728889	1396
Q99759	MAP3K3_40390	seq.12990.39	-0.0611689	-0.0357957	1396
Q99683	MAP3K5_42736	seq.29148.63	0.397584	0.420521	1396
Q92918	MAP4K1_41447	seq.8954.30	0.0641904	0.0312566	1394
Q9Y4K4	MAP4K5_43958	seq.21989.12	0.58451	0.649095	1396
Q9H9H5	MAP6D1_41448	seq.24661.4	0.0110182	-0.021477	1394
Q96T17	MAP7D2_41449	seq.34305.85	0.0111778	0.0279513	1394
P53778	MAPK12_40393	seq.5005.4	0.038327	0.0362163	1396
O15264	MAPK13_42738	seq.5006.71	-0.0121352	-0.00378535	1396
P45984	MAPK9_43959	seq.15604.18	0.264053	0.23489	1396
P45984	MAPK9_43959	seq.9760.13	0.251827	0.179587	1396
P45984	MAPK9_43959	seq.22987.69	-0.0715895	-0.0567394	1396
Q9BPZ7	MAPKAP1_41451	seq.30737.38	0.192247	0.150799	1394
P49137	MAPKAPK2_42739	seq.3820.68	0.588415	0.591342	1396
Q16644	MAPKAPK3_40395	seq.3822.54	0.025365	0.0189397	1396
Q8N8E1	MAPKAPK5_AS1_40396	seq.34896.8	-0.0174362	-0.0177345	1396
Q9UPY8	MAPRE3_42740	seq.22992.6	0.0340955	0.0412049	1396
Q9UPY8	MAPRE3_42740	seq.16885.49	0.000734037	0.00647757	1396
P10636	MAPT_42741	seq.5854.60	0.0473874	0.0182342	1396
Q9UEW3	MARCO_44769	seq.20134.27	0.377712	0.361707	1395
Q9UEW3	MARCO_44769	seq.9003.99	0.123198	0.0638093	1395
P27448	MARK3_41453	seq.9747.48	0.0794566	0.0173302	1394
P56192	MARS1_44431	seq.24425.8	0.516037	0.563497	1395
P48740	MASP1_43960	seq.8091.16	0.425283	0.390825	1396
P48740	MASP1_43960	seq.3605.77	0.331501	0.189858	1396
P48740	MASP1_43960	seq.27301.15	0.0511188	0.0515259	1396
P48740	MASP1_43960	seq.9125.23	0.00717173	-0.00861766	1396
O15021	MAST4_41456	seq.24675.2	-0.137655	-0.0852428	1394
O00339	MATN2_44770	seq.3325.2	0.533087	0.569156	1395
O15232	MATN3_43961	seq.19361.78	0.643146	0.672958	1396
O15232	MATN3_43961	seq.3208.2	-0.0398863	-0.0244229	1396
Q7Z434	MAVS_42743	seq.26104.19	0.690492	0.718228	1396
P61244	MAX_42744	seq.12411.60	0.570304	0.580629	1396
Q9NS73	MBIP_41457	seq.29177.3	0.0230215	0.0326959	1394
P11226	MBL2_45479	seq.3000.66	0.951744	0.928912	1384
P43121	MCAM_45383	seq.20512.2	0.773952	0.80087	1395
Q8IVS2	MCAT_41458	seq.32372.26	0.0226768	0.0169624	1394
Q96PE7	MCEE_43962	seq.9388.18	0.0480722	-0.015402	1396
Q8IX19	MCEMP1_43963	seq.6283.60	0.0222423	-0.0119172	1396
O15068	MCF2L_43964	seq.13934.3	0.466482	0.28417	1396
O60318	MCM3AP_41459	seq.31998.10	-0.0102777	0.0312978	1394
Q8NFP4	MDGA1_43966	seq.16900.29	0.912857	0.905318	1396
P40925	MDH1_45384	seq.3853.56	0.37146	0.472699	1395
P40925	MDH1_45384	seq.32032.45	0.168708	0.147509	1395
P21741	MDK_44772	seq.2911.27	0.544183	0.576148	1395
Q8TC05	MDM1_42746	seq.7898.29	0.141373	0.0279933	1396
Q9BV79	MECR_43967	seq.21273.5	0.11245	0.107328	1396
Q13503	MED21_42748	seq.31730.6	0.0409689	0.0326951	1396
Q96HR3	MED30_42749	seq.29954.6	0.0134057	-0.00788469	1396
Q06413	MEF2C_41463	seq.8933.84	-0.00519694	-0.00961593	1394
Q96KG7	MEGF10_44773	seq.11168.1	-0.0217719	-0.0286029	1395
Q96KG7	MEGF10_44773	seq.11168.3	-0.0654834	-0.0717624	1395
O14770	MEIS2_40405	seq.23568.41	-0.0308257	0.00256578	1396
Q99687	MEIS3_42751	seq.33355.4	0.0314645	-0.0068587	1396
P08582	MELTF_44774	seq.30683.107	0.705823	0.72701	1395
Q9BUN1	MENT_44775	seq.5744.12	0.698589	0.709105	1395
P50221	MEOX1_42752	seq.20183.48	-0.0264629	-0.0278749	1396
Q16819	MEP1A_43968	seq.19786.26	0.796197	0.735654	1396
Q16819	MEP1A_43968	seq.21387.64	0.221633	0.168066	1396
Q16820	MEP1B_44776	seq.33723.7	0.134145	0.0430189	1395
Q9NQ76	MEPE_44777	seq.3209.68	0.0888375	0.069092	1395
Q9NQ76	MEPE_44777	seq.3209.69	0.070606	0.0345812	1395
Q12866	MERTK_44778	seq.19787.14	0.171017	0.141125	1395
Q12866	MERTK_44778	seq.20572.6	0.0489501	0.0478128	1395
Q14696	MESD_45182	seq.15299.102	0.706484	0.715796	1382
Q14696	MESD_45182	seq.5594.87	0.394354	0.300628	1382
Q6UB28	METAP1D_43969	seq.19752.197	0.134833	0.113247	1396
P53582	METAP1_42753	seq.3210.1	0.0649951	0.0364885	1396
P50579	METAP2_43970	seq.3170.6	0.602162	0.598343	1396
Q86W50	METTL16_40407	seq.30239.42	0.0358129	0.0292155	1396
Q8N6Q8	METTL25_40408	seq.25855.56	0.0127267	-0.00699188	1396
P08581	MET_45183	seq.2837.3	0.572087	0.597408	1382
P08581	MET_45183	seq.11814.29	0.523283	0.514456	1382
Q6ZN04	MEX3B_41468	seq.35070.110	-0.0532966	-0.0114845	1394
O75121	MFAP3L_42755	seq.8837.8	-0.037188	0.0156265	1396
P55082	MFAP3_41470	seq.20545.17	0.00450736	0.0559657	1394
P55083	MFAP4_44779	seq.5636.10	0.748996	0.65175	1395
Q13361	MFAP5_45184	seq.6440.31	0.0630169	0.0323293	1382
Q13361	MFAP5_45184	seq.6440.20	0.00180361	-0.0140707	1382
Q08431	MFGE8_45185	seq.4455.89	0.645022	0.680648	1382
Q08431	MFGE8_45185	seq.26281.1	0.6368	0.65101	1382
Q9BY79	MFRP_41471	seq.3685.53	0.0323397	0.0108415	1394
Q10469	MGAT2_44780	seq.6909.40	0.552567	0.42992	1395
Q8IWI9	MGA_41472	seq.11587.5	-0.00447625	-0.0281614	1394
Q99685	MGLL_44781	seq.30450.2	0.440566	0.425262	1395
Q99685	MGLL_44781	seq.31199.59	0.43212	0.415241	1395
P16455	MGMT_43971	seq.21437.77	0.795093	0.80403	1396
Q16674	MIA_44782	seq.2687.2	0.714014	0.76464	1395
Q96AX9	MIB2_42756	seq.35237.26	0.0193066	0.0227733	1396
Q8TDZ2	MICAL1_41474	seq.25070.18	0.654654	0.642065	1394
Q8IY33	MICALL2_42757	seq.12891.1	0.0723114	0.0578559	1396
Q29983	MICA_MICB_43972	seq.2730.58	0.860828	0.772037	1396
Q29980	MICA_MICB_43972	seq.9328.55	-0.0324223	-0.0587453	1396
Q29980	MICA_MICB_43972	seq.5102.55	-0.03733	-0.0593263	1396
A9UHW6	MIF4GD_43973	seq.32713.22	0.409831	0.164114	1396
P14174	MIF_45186	seq.5356.2	0.535706	0.42834	1382
P14174	MIF_45186	seq.8221.19	0.173387	0.152181	1382
Q5JXC2	MIIP_40409	seq.28349.10	-0.0285292	-0.0212334	1396
Q7Z6M3	MILR1_42758	seq.11173.32	0.0211366	0.0230642	1396
Q7Z6M3	MILR1_42758	seq.11173.29	0.00593711	-0.0121519	1396
Q8N4C8	MINK1_43975	seq.30763.166	0.516859	0.537387	1396
Q9UGB7	MIOX_41477	seq.13498.1	-0.0147469	0.0133303	1394
Q8IVT2	MISP_41479	seq.29941.4	0.000116757	-0.0233746	1394
Q8WV92	MITD1_43976	seq.23266.62	0.731414	0.734105	1396
Q9BUB5	MKNK1_43977	seq.23693.4	0.528592	0.518044	1396
Q16655	MLANA_41481	seq.21810.50	-0.0210866	-0.0152551	1394
P58340	MLF1_40412	seq.17820.170	0.0737037	0.072689	1396
Q5VWP3	MLIP_41483	seq.25465.42	0.0109027	0.0110644	1394
P12872	MLN_43978	seq.5631.83	0.919214	0.916787	1396
Q96EY8	MMAB_42762	seq.17783.9	0.495698	0.511433	1396
Q495T6	MMEL1_40414	seq.3627.71	0.101566	0.0223094	1396
P08473	MME_43979	seq.20219.25	-0.00590281	0.0205972	1396
P09238	MMP10_44784	seq.8479.4	0.882934	0.873231	1395
P09238	MMP10_44784	seq.10479.18	0.86229	0.856133	1395
P39900	MMP12_43980	seq.4496.60	0.893392	0.905286	1396
P45452	MMP13_42763	seq.4925.54	0.426438	0.236174	1396
P51511	MMP15_44785	seq.33871.7	0.0489891	0.0279128	1395
P51511	MMP15_44785	seq.31177.67	0.0378009	0.00030497	1395
P51511	MMP15_44785	seq.34745.43	0.00684662	-0.0115987	1395
P03956	MMP1_44783	seq.4924.32	0.925022	0.915422	1395
P08254	MMP3_45187	seq.2788.55	0.0830835	0.188883	1382
P09237	MMP7_44786	seq.2789.26	0.81291	0.842055	1395
P09237	MMP7_44786	seq.8475.15	-0.0920847	-0.027827	1395
P22894	MMP8_44787	seq.9172.69	0.353029	0.331174	1395
P22894	MMP8_44787	seq.2954.56	-0.0351421	-0.0202304	1395
P14780	MMP9_45188	seq.2579.17	0.928381	0.928373	1382
Q9H8L6	MMRN2_44788	seq.9723.105	0.0724863	0.0473365	1395
P22033	MMUT_42764	seq.33092.21	0.0712708	0.0573547	1396
P51948	MNAT1_42766	seq.23540.3	-0.0345153	0.00766138	1396
Q9BWT6	MND1_40415	seq.34820.40	-0.0514853	-0.00263846	1396
P41218	MNDA_44789	seq.20076.7	0.828368	0.805488	1395
O95396	MOCS3_41484	seq.14229.5	0.0391445	0.0367718	1394
Q16653	MOG_43981	seq.15619.49	0.0620012	0.0323464	1396
Q9UQ07	MOK_42767	seq.29224.81	0.00307506	0.00496323	1396
Q14149	MORC3_43982	seq.30784.204	0.0916837	0.0282053	1396
Q9UBU8	MORF4L1_42768	seq.18193.165	0.061904	0.00992974	1396
Q15014	MORF4L2_41486	seq.24443.8	0.012104	0.0182373	1394
Q8NDC4	MORN4_42769	seq.28678.6	0.0546861	0.0420021	1396
Q9UJG1	MOSPD1_40419	seq.20382.8	0.0380015	0.0552296	1396
P29372	MPG_40420	seq.12438.127	0.140563	0.0799017	1396
Q99547	MPHOSPH6_41487	seq.34977.4	-0.000412005	0.0326971	1394
O95866	MPIG6B_44791	seq.7065.1	0.60543	0.666953	1395
O95866	MPIG6B_44791	seq.8659.68	-0.115622	-0.0253613	1395
P34949	MPI_43984	seq.25233.2	0.0218952	0.00329081	1396
P05164	MPO_45189	seq.2580.83	0.744212	0.749686	1382
Q5T2T1	MPP7_43985	seq.12732.13	0.16997	0.092131	1396
P25325	MPST_42771	seq.12686.15	0.738022	0.70952	1396
B2RBV5	MR1L2_41514	seq.34919.42	0.0167309	0.0090051	1394
Q96G30	MRAP2_40421	seq.10889.2	0.00506337	0.00463711	1396
Q8TCY5	MRAP_42772	seq.7895.108	-0.0139224	-0.0375058	1396
P22897	MRC1_45385	seq.2637.77	0.643127	0.670403	1395
Q8N565	MREG_40422	seq.19145.4	-0.0435787	-0.0339509	1396
Q9BV20	MRI1_42773	seq.23340.37	0.407455	0.334014	1396
Q6IN84	MRM1_40423	seq.21319.196	0.0176742	-0.0046762	1396
Q13084	MRPL28_43988	seq.21123.1	-0.0367189	-0.0218312	1396
Q9H2W6	MRPL46_42774	seq.31718.103	0.163829	0.17842	1396
Q86TS9	MRPL52_42775	seq.7123.25	-0.00412445	-0.0472562	1396
Q14197	MRPL58_43989	seq.26274.8	0.253297	0.107921	1396
Q14197	MRPL58_43989	seq.6380.23	-0.0505583	-0.0527789	1396
Q92552	MRPS27_41489	seq.29310.25	0.0624914	0.0518419	1394
Q96E11	MRRF_42778	seq.12355.223	0.185019	0.0872052	1396
P11836	MS4A1_43990	seq.29797.27	-0.426199	-0.42889	1396
Q96H12	MSANTD3_41490	seq.31299.40	0.016868	0.0139648	1394
Q9HCI7	MSL2_41491	seq.33880.11	0.0184282	0.0642269	1394
Q13421	MSLN_43991	seq.3893.64	0.049761	0.00412195	1396
P08118	MSMB_45190	seq.10620.21	0.908928	0.906304	1382
Q1L6U9	MSMP_44792	seq.8080.24	0.888264	0.874434	1395
P21757	MSR1_44793	seq.15533.97	0.868807	0.871564	1395
P21757	MSR1_44793	seq.11282.16	-0.0264757	0.00387911	1395
P21757	MSR1_44793	seq.11207.3	-0.0279377	-0.00903443	1395
P21757	MSR1_44793	seq.3684.78	-0.0766256	-0.0497457	1395
Q9UJ68	MSRA_44794	seq.7137.8	-0.131134	-0.0344941	1395
Q04912	MST1R_41492	seq.2640.3	0.0153652	0.0180309	1394
P26927	MST1_45386	seq.4407.10	0.809649	0.848379	1395
O14793	MSTN_43992	seq.27221.34	0.786048	0.775398	1396
O14793	MSTN_43992	seq.12077.32	0.747653	0.65114	1396
O14793	MSTN_43992	seq.2765.4	0.708452	0.708572	1396
O14793	MSTN_43992	seq.14583.49	0.553696	0.4229	1396
P35548	MSX2_40425	seq.23301.2	-0.0322774	0.0340499	1396
Q13126	MTAP_41493	seq.9910.9	-0.0511525	-0.0397918	1394
Q86UE4	MTDH_43993	seq.26191.25	0.241291	0.246685	1396
Q9H019	MTFR1L_41498	seq.29751.19	-0.003668	0.00262521	1394
Q15390	MTFR1_40426	seq.9095.5	0.000932991	0.00653814	1396
Q9H4K7	MTG2_40427	seq.33116.7	-0.00692884	0.0035326	1396
P11586	MTHFD1_42781	seq.12575.30	0.529823	0.506171	1396
P13995	MTHFD2_43994	seq.18321.38	0.428526	0.417067	1396
Q2M296	MTHFSD_42782	seq.19129.15	0.55156	0.49887	1396
Q9H2K0	MTIF3_43995	seq.7852.9	0.579595	0.626685	1396
Q9Y217	MTMR6_41499	seq.12536.46	0.0049834	0.0182592	1394
Q9Y216	MTMR7_41500	seq.24493.10	0.0133761	-0.0198517	1394
Q99707	MTR_42783	seq.34433.13	0.0383738	-0.012452	1396
Q765P7	MTSS2_43998	seq.25252.29	0.443693	0.469842	1396
Q5JR59	MTUS2_42785	seq.24710.1	-0.0779213	-0.0115189	1396
Q8WXI7	MUC16_43999	seq.15565.102	0.487396	0.421832	1396
P15941	MUC1_45191	seq.9176.3	0.0123289	0.0311228	1382
P15941	MUC1_45191	seq.10623.19	0.00264124	0.00443793	1382
P15941	MUC1_45191	seq.10976.44	-0.0248955	-0.00555687	1382
Q02817	MUC2_45192	seq.33001.36	-0.0127775	0.00452667	1382
Q03426	MVK_42789	seq.11391.69	0.140295	0.0923987	1396
Q00872	MYBPC1_44796	seq.7648.9	0.832187	0.81728	1395
Q14324	MYBPC2_44000	seq.25096.58	0.550263	0.537723	1396
Q13203	MYBPH_41502	seq.25065.22	0.208633	0.160682	1394
O75592	MYCBP2_44001	seq.33724.54	-0.203022	-0.18258	1396
Q969H8	MYDGF_44797	seq.9248.36	0.324347	0.126219	1395
P35580	MYH10_41504	seq.35499.8	-0.0747701	-0.0514998	1394
P12883	MYH7_41505	seq.35407.50	0.731703	0.69001	1394
P12883	MYH7_41505	seq.34389.8	0.0876662	0.0951905	1394
P35579	MYH9_45193	seq.32030.5	0.476123	0.529731	1382
Q9BUA6	MYL10_40435	seq.35079.2	0.0022096	-0.000978576	1396
Q96A32	MYL11_42793	seq.21112.6	0.537458	0.670037	1396
P08590	MYL3_42794	seq.18376.19	0.909874	0.887683	1396
P12829	MYL4_44002	seq.20107.11	-0.166701	-0.14846	1396
Q02045	MYL5_41506	seq.19286.30	-0.0304055	0.0139411	1394
P14649	MYL6B_42795	seq.14227.21	0.0850239	0.0763482	1396
P14649	MYL6B_42795	seq.20078.6	0.0746082	0.0680724	1396
Q9UM54	MYO6_42796	seq.9894.13	0.13879	0.129083	1396
Q99972	MYOC_45194	seq.16558.2	0.611668	0.600899	1382
P54296	MYOM2_42799	seq.13534.20	0.628686	0.592859	1396
Q5VTT5	MYOM3_44798	seq.13966.30	0.377926	0.427382	1395
Q5VVJ2	MYSM1_41513	seq.11536.9	0.00838991	0.0225837	1394
Q8WU39	MZB1_44799	seq.16322.10	0.748741	0.775924	1395
Q8WU39	MZB1_44799	seq.7780.34	0.691852	0.583782	1395
Q92802	N4BP2L2_41520	seq.22504.3	-0.0214883	-0.00554292	1394
O15049	N4BP3_42802	seq.30730.20	0.0266576	0.0287826	1396
P41227	NAA10_44003	seq.17854.33	0.548107	0.539405	1396
Q86UY6	NAA40_42803	seq.30225.40	0.0395224	0.0341757	1396
Q93015	NAA80_42804	seq.21241.1	0.620807	0.649755	1396
Q02083	NAAA_44004	seq.3173.49	0.777392	0.779572	1396
Q9H009	NACA2_40442	seq.34980.29	-0.000978068	0.0115253	1396
O95544	NADK_44800	seq.13624.17	0.368338	0.347743	1395
Q9UJ70	NAGK_44007	seq.3894.15	0.422633	0.502542	1396
Q9UK23	NAGPA_44801	seq.11208.15	0.376431	0.484899	1395
P43490	NAMPT_42807	seq.5011.11	-0.0267272	-0.0167257	1396
Q9H9S0	NANOG_40443	seq.2732.58	-0.0763468	-0.048261	1396
Q9NR45	NANS_44008	seq.17802.4	0.743328	0.767578	1396
Q99733	NAP1L4_44009	seq.19188.21	0.645439	0.653545	1396
Q9H115	NAPB_41522	seq.12655.30	-0.00444783	0.00040568	1394
O43776	NARS1_44011	seq.21383.37	0.454469	0.497347	1396
Q8IVL1	NAV2_41523	seq.32108.2	0.0222726	-0.00965161	1394
P41271	NBL1_44802	seq.2944.66	0.527177	0.61041	1395
O60934	NBN_42808	seq.29428.34	-0.0438054	-0.0155164	1396
P13591	NCAM1_45387	seq.4498.62	0.672287	0.702593	1395
P13591	NCAM1_45387	seq.20161.41	0.634966	0.660385	1395
O15394	NCAM2_45195	seq.26070.9	0.647847	0.62821	1382
O15394	NCAM2_45195	seq.6507.16	0.593659	0.562681	1382
O14594	NCAN_44803	seq.15573.110	0.837797	0.85203	1395
P14598	NCF1C_NCF1_41527	seq.17766.5	0.830516	0.814933	1394
P19878	NCF2_44013	seq.10047.7	0.0819883	0.0531113	1396
P19878	NCF2_44013	seq.10047.12	-0.0522481	-0.0443601	1396
O43639	NCK2_44804	seq.13615.60	0.706434	0.74097	1395
O14513	NCKAP5_40447	seq.33272.52	-0.027239	-0.0368952	1396
Q9NZQ3	NCKIPSD_42812	seq.23677.30	0.250344	0.193318	1396
Q15788	NCOA1_41529	seq.35362.107	-0.0465219	-0.04086	1394
Q8NI08	NCOA7_41530	seq.25299.11	0.171792	0.146582	1394
Q9H4R4	NCOR1P1_40448	seq.34957.35	0.0027628	0.00829542	1396
O76036	NCR1_44014	seq.8360.169	0.429591	0.218511	1396
O76036	NCR1_44014	seq.5104.57	0.38286	0.15679	1396
Q68D85	NCR3LG1_44015	seq.7854.38	-0.0163085	-0.0227067	1396
O14931	NCR3_41531	seq.3003.29	0.110795	0.05232	1394
Q9NXR1	NDE1_41532	seq.9765.4	0.0714659	0.0559863	1394
Q9UHB4	NDOR1_40449	seq.28801.3	0.0444736	0.0265213	1396
Q92597	NDRG1_41533	seq.19215.7	0.101777	0.0786073	1394
P52848	NDST1_44017	seq.6927.7	-0.0220391	-0.0293399	1396
Q9NRX3	NDUFA4L2_41535	seq.33453.10	-0.0253052	0.0096973	1394
Q16718	NDUFA5_44018	seq.19200.16	-0.0284292	-0.0249455	1396
Q9Y375	NDUFAF1_40450	seq.21107.5	0.0516576	0.0436018	1396
Q8N183	NDUFAF2_42814	seq.21120.3	0.519826	0.525567	1396
O96000	NDUFB10_42815	seq.22508.2	0.00922301	0.0388824	1396
P17568	NDUFB7_44019	seq.28289.75	0.703314	0.703295	1396
O75380	NDUFS6_42816	seq.21657.15	0.0219849	0.0214882	1396
Q8N987	NECAB1_42818	seq.23345.2	0.00122287	-0.0226192	1396
Q96P71	NECAB3_40453	seq.23374.42	0.00849718	-0.0326617	1396
Q9NVZ3	NECAP2_42820	seq.20915.68	0.296824	0.288254	1396
Q15223	NECTIN1_44020	seq.20584.4	0.16208	0.15708	1396
Q15223	NECTIN1_44020	seq.8803.61	-0.059368	-0.0714511	1396
Q15223	NECTIN1_44020	seq.9300.13	-0.0597433	-0.0381974	1396
Q92692	NECTIN2_44805	seq.6245.4	0.326605	0.280179	1395
Q96NY8	NECTIN4_44806	seq.5734.13	0.193325	0.0920895	1395
Q96PU5	NEDD4L_44021	seq.34278.2	0.0703659	0.054483	1396
Q14511	NEDD9_44022	seq.12862.14	-0.117322	-0.0982653	1396
P07196	NEFL_42822	seq.10082.251	0.00933689	0.0418524	1396
Q8TDX7	NEK7_42824	seq.12703.6	0.362149	0.306408	1396
Q92832	NELL1_44807	seq.6544.33	0.871265	0.875932	1395
Q99435	NELL2_44808	seq.26285.13	0.650455	0.49215	1395
Q99435	NELL2_44808	seq.6022.57	0.20154	0.213052	1395
Q9UMX5	NENF_42825	seq.26001.2	0.0336611	0.0597995	1396
Q9UMX5	NENF_42825	seq.9219.70	-0.0227925	-0.0100986	1396
Q92859	NEO1_44023	seq.8900.28	0.459783	0.463037	1396
Q7Z628	NET1_40455	seq.14260.112	-0.016119	-0.00557647	1396
Q8NC67	NETO2_40456	seq.10562.42	0.0358064	0.0564311	1396
O76050	NEURL1_41540	seq.13604.27	0.00417514	0.0159719	1394
Q8NBZ9	NEXN_AS1_41542	seq.35054.206	-0.00138056	0.0212207	1394
O94856	NFASC_44024	seq.7179.69	0.735418	0.776557	1396
O95644	NFATC1_44026	seq.14286.2	0.12347	0.0906003	1396
O95644	NFATC1_44026	seq.14286.7	-0.0109179	-0.00293955	1396
Q14934	NFATC4_40457	seq.11560.76	0.0215316	0.0419641	1396
Q16621	NFE2_44027	seq.31733.46	0.254496	0.25092	1396
P19838	NFKB1_42828	seq.9869.28	0.180681	0.159106	1396
Q00653	NFKB2_42829	seq.35418.10	0.00694022	0.00729186	1396
Q15653	NFKBIB_44809	seq.17387.27	0.0425341	0.0172368	1395
O00221	NFKBIE_42830	seq.20071.53	-0.038689	-0.0362205	1396
Q9UMS0	NFU1_44028	seq.7770.25	0.426388	0.419006	1396
Q12986	NFX1_42831	seq.32048.3	0.0606863	0.0386807	1396
P23511	NFYA_42832	seq.22511.28	0.0149765	0.0268159	1396
Q8NEJ9	NGDN_41544	seq.22512.18	-0.0413909	-0.0495812	1394
P08138	NGFR_44810	seq.8374.5	-0.009422	-0.0119334	1395
Q96IV0	NGLY1_40458	seq.30830.164	0.0594935	0.0485081	1396
Q9NPE2	NGRN_44030	seq.7153.66	-0.0761307	-0.0477799	1396
Q9H9Q4	NHEJ1_44031	seq.11351.233	0.172231	0.169188	1396
O14745	NHERF1_44938	seq.24694.158	0.482259	0.505449	1395
Q5JS37	NHLRC3_44811	seq.9087.8	-0.0514529	-0.0401649	1395
Q9NX24	NHP2_42833	seq.20939.113	0.0397221	0.0323176	1396
P14543	NID1_45389	seq.3213.65	0.698628	0.702384	1395
Q14112	NID2_45196	seq.16060.99	0.740069	0.751548	1382
Q14112	NID2_45196	seq.3633.70	0.52963	0.546547	1382
Q9NZG7	NINJ2_40461	seq.30480.11	-0.0219608	-0.0412048	1396
Q86X76	NIT1_44032	seq.25786.6	0.0934374	0.0505959	1396
Q9NQR4	NIT2_44812	seq.17808.37	0.569118	0.589386	1395
Q9NYS0	NKIRAS1_42835	seq.21317.25	0.0440609	0.0408462	1396
Q8N2Q7	NLGN1_42836	seq.23000.22	0.0248188	0.00530584	1396
Q8N2Q7	NLGN1_42836	seq.8052.115	0.0205079	0.0284623	1396
Q8N2Q7	NLGN1_42836	seq.15620.4	0.0128291	0.0243337	1396
Q8NFZ4	NLGN2_42837	seq.9772.153	0.046485	0.0815372	1396
Q8NFZ4	NLGN2_42837	seq.9027.10	-0.00220194	-0.00126869	1396
P15531	NME1_42839	seq.5909.51	-0.0147848	0.0354553	1396
Q13232	NME3_44813	seq.29588.56	0.34399	0.423838	1395
Q13287	NMI_44033	seq.17512.2	0.457894	0.422125	1396
Q9HAN9	NMNAT1_44034	seq.18932.84	-0.0664771	-0.0396056	1396
Q9NWW6	NMRK1_41549	seq.16853.5	0.000251771	-0.0130847	1394
Q9NPI5	NMRK2_41550	seq.20998.19	-0.0353809	-0.00656422	1394
P30419	NMT1_44035	seq.12448.246	0.566558	0.579478	1396
P30419	NMT1_44035	seq.5196.7	0.451718	0.311934	1396
Q96S42	NODAL_40462	seq.15692.300	0.0267022	0.0113988	1396
Q13253	NOG_42840	seq.8778.3	0.586305	0.394068	1396
Q13253	NOG_42840	seq.5846.24	0.483512	0.447274	1396
Q96MY1	NOL4L_40463	seq.30505.146	-0.0452493	-0.018635	1396
Q15155	NOMO1_45197	seq.34738.181	0.146627	0.117632	1382
Q15155	NOMO1_45197	seq.35134.32	0.0601732	0.0437699	1382
P35228	NOS2_42843	seq.30796.22	0.0291352	0.0523934	1396
P29474	NOS3_42844	seq.21995.20	-0.0529839	-0.0242973	1396
Q9Y314	NOSIP_41551	seq.23525.27	0.0969188	0.0193288	1394
P46531	NOTCH1_45198	seq.5107.7	0.241328	0.257741	1382
Q04721	NOTCH2_45199	seq.8407.84	0.469861	0.500004	1382
Q04721	NOTCH2_45199	seq.11297.54	0.006087	-0.002276	1382
Q04721	NOTCH2_45199	seq.5106.52	-0.051447	-0.0130666	1382
Q9UM47	NOTCH3_45200	seq.5108.72	0.624854	0.616121	1382
P51513	NOVA1_41552	seq.12557.18	0.0106597	-0.010198	1394
Q9UNW9	NOVA2_41553	seq.28731.1	0.00337328	0.0110949	1394
P61916	NPC2_45201	seq.29480.26	0.175388	0.113264	1382
Q9NQX5	NPDC1_44815	seq.10424.31	0.536593	0.453605	1395
O60500	NPHS1_44036	seq.26133.9	0.513009	0.481201	1396
Q9NP85	NPHS2_42845	seq.26086.19	0.0168652	-0.00389406	1396
Q9BXD5	NPL_44816	seq.19496.1	0.328125	0.300359	1395
P06748	NPM1_44037	seq.21244.57	0.273997	0.121006	1396
P06748	NPM1_44037	seq.8870.38	-0.0524548	-0.0382875	1396
P16860	NPPB_42846	seq.7655.11	0.930142	0.922098	1396
P16860	NPPB_42846	seq.16751.15	0.422025	0.227386	1396
P16860	NPPB_42846	seq.10387.1	0.109867	0.0958696	1396
P16860	NPPB_42846	seq.3723.1	0.0249408	0.0221185	1396
P23582	NPPC_44038	seq.20430.8	-0.0122184	-0.00141692	1396
P16066	NPR1_42847	seq.33046.150	-0.0528628	-0.0430344	1396
Q9Y639	NPTN_42848	seq.7194.36	0.0505234	0.0289202	1396
Q15818	NPTX1_45202	seq.9256.78	0.609208	0.529133	1382
P47972	NPTX2_45203	seq.6521.35	0.337336	0.316151	1382
O95502	NPTXR_44817	seq.15511.37	0.816178	0.788177	1395
O95502	NPTXR_44817	seq.8997.4	0.793183	0.671527	1395
P01303	NPY_44039	seq.20590.13	0.0619888	0.0681777	1396
P15559	NQO1_42849	seq.9837.60	0.445258	0.357436	1396
Q14995	NR1D2_41556	seq.12885.42	0.00822662	-0.0177013	1394
P01111	NRAS_40467	seq.10531.18	-0.0443289	-0.01265	1396
Q92823	NRCAM_44818	seq.5109.24	0.375057	0.370285	1395
Q16656	NRF1_40468	seq.30440.3	-0.0294052	-0.0236488	1396
O14511	NRG2_41559	seq.8060.7	0.0117526	0.00934154	1394
P56975	NRG3_41560	seq.10981.56	0.0132596	0.00338171	1394
P56975	NRG3_41560	seq.20524.38	-0.0288047	-0.0577986	1394
Q92686	NRGN_45390	seq.18303.39	0.456543	0.462612	1395
Q9NQ35	NRIP3_40469	seq.18237.29	0.0354367	0.00521825	1396
Q9NPD7	NRN1_42850	seq.29457.31	0.0106016	0.0300414	1396
O14786	NRP1_45391	seq.5542.22	0.820202	0.823108	1395
O14786	NRP1_45391	seq.3214.3	0.670053	0.670773	1395
O60462	NRP2_45204	seq.15387.44	0.465102	0.473515	1382
O60462	NRP2_45204	seq.6590.54	0.329103	0.348756	1382
P58400	NRXN1_42852	seq.5110.84	0.214664	0.0764132	1396
P58400	NRXN1_42852	seq.22579.93	0.10844	0.0338012	1396
Q9Y4C0	NRXN3_42853	seq.16323.8	0.0222547	0.0213986	1396
Q15738	NSDHL_42854	seq.8038.41	-0.0518042	-0.0358733	1396
Q9UNZ2	NSFL1C_44819	seq.4250.23	0.649993	0.693254	1395
P42857	NSG1_41561	seq.26786.12	0.103042	0.0610422	1394
Q96MF7	NSMCE2_42855	seq.22517.106	0.00924189	0.0109047	1396
Q9BXI3	NT5C1A_44040	seq.23362.26	0.0519496	0.0476605	1396
Q9H0P0	NT5C3A_44041	seq.19615.213	0.381828	0.209767	1396
Q969T7	NT5C3B_40470	seq.19135.5	0.0298659	0.111095	1396
P21589	NT5E_44821	seq.15452.5	0.563717	0.611576	1395
P21589	NT5E_44821	seq.6993.8	0.0815277	0.052063	1395
P20783	NTF3_44042	seq.4145.58	0.408605	0.203736	1396
P34130	NTF4_42856	seq.4146.58	0.00830319	-0.000752526	1396
Q9BSD7	NTPCR_41563	seq.29993.72	0.254446	0.15058	1394
P04629	NTRK1_41564	seq.3477.63	0.00706263	-0.00147441	1394
Q16620	NTRK2_44823	seq.4866.59	0.46321	0.488373	1395
Q16288	NTRK3_44824	seq.2658.27	0.586867	0.610796	1395
Q9Y5A7	NUB1_44043	seq.21996.28	0.668116	0.627376	1396
P53384	NUBP1_44044	seq.21189.9	0.0125725	0.00750772	1396
P80303	NUCB2_44045	seq.21999.61	0.12274	0.104738	1396
Q8IVD9	NUDCD3_44047	seq.4254.6	0.219442	0.155912	1396
Q9Y266	NUDC_44046	seq.8887.21	0.637237	0.62971	1396
Q9Y266	NUDC_44046	seq.8871.14	0.0506224	0.0299159	1396
Q8NFP7	NUDT10_44048	seq.20957.57	0.0356648	0.0203713	1396
O95848	NUDT14_41565	seq.19794.10	-0.0221911	-0.0118014	1394
Q9NV35	NUDT15_42858	seq.23584.2	0.0785503	0.0645311	1396
Q96DE0	NUDT16_44049	seq.20948.16	0.702012	0.715211	1396
P50583	NUDT2_44050	seq.16583.8	0.205994	0.185194	1396
Q9NZJ9	NUDT4_40472	seq.31306.98	-0.0210758	-0.0350044	1396
Q9UKK9	NUDT5_45205	seq.17761.2	0.42323	0.468372	1382
P0C024	NUDT7_41566	seq.24413.96	-0.0263506	-0.0245742	1394
Q7Z417	NUFIP2_41567	seq.32098.66	0.0120038	0.0339778	1394
Q9Y6R0	NUMBL_40473	seq.24947.40	-0.0366066	-0.0338768	1396
P49757	NUMB_44051	seq.25248.28	0.476559	0.416479	1396
Q9UKX7	NUP50_42859	seq.28721.116	0.0580323	0.0164014	1396
O15381	NVL_40476	seq.25279.44	-0.0123408	-0.000493067	1396
P58417	NXPH1_42862	seq.23002.27	-0.0122815	-0.0237628	1396
P58417	NXPH1_42862	seq.4562.1	-0.0180881	-0.0229894	1396
O95157	NXPH3_44052	seq.6054.6	-0.0433552	-0.0360311	1396
Q86UD1	OAF_45206	seq.6414.8	0.646211	0.628286	1382
Q9NPH6	OBP2B_44053	seq.5680.54	0.558796	0.470808	1396
Q16625	OCLN_44054	seq.24263.6	-0.0951971	-0.0668362	1396
Q96NG3	ODAD4_41571	seq.24276.171	0.0200641	0.0387283	1394
P11926	ODC1_40479	seq.13689.2	-0.0461515	-0.0410941	1396
Q9NZT2	OGFR_44056	seq.24934.96	0.517562	0.561096	1396
O15527	OGG1_41572	seq.20103.176	0.0117842	0.00249653	1394
P20774	OGN_45207	seq.17224.12	0.510948	0.465029	1382
O15294	OGT_42866	seq.21733.11	0.00688446	-0.0126832	1396
O95897	OLFM2_41573	seq.19377.14	0.614375	0.606726	1394
O95897	OLFM2_41573	seq.8295.16	0.61406	0.597621	1394
Q6UX06	OLFM4_44825	seq.4769.10	-0.0281748	-0.00934223	1395
P78380	OLR1_44826	seq.7893.19	0.854644	0.848379	1395
P78380	OLR1_44826	seq.3636.37	0.808221	0.806146	1395
P78380	OLR1_44826	seq.16049.43	0.10823	0.130762	1395
Q99983	OMD_44827	seq.5358.3	0.878126	0.885903	1395
Q99983	OMD_44827	seq.5725.1	0.804214	0.816105	1395
P23515	OMG_44057	seq.16908.5	0.92495	0.924842	1396
O60890	OPHN1_44058	seq.12591.27	0.404728	0.387505	1396
O14841	OPLAH_44059	seq.27247.45	0.144776	0.143748	1396
Q9UBM4	OPTC_44060	seq.15430.7	-0.0360224	-0.028666	1396
Q9UBM4	OPTC_44060	seq.15430.165	-0.0829938	-0.0458136	1396
Q9H1P3	OSBPL2_44061	seq.31713.317	0.0318719	0.00134435	1396
Q8IYS5	OSCAR_44828	seq.8702.42	0.101269	0.0318077	1395
Q8IYS5	OSCAR_44828	seq.7116.31	0.0540746	0.0520781	1395
Q9NX31	OSER1_41575	seq.33173.5	0.00143737	-0.00694544	1394
Q99650	OSMR_45392	seq.10892.8	0.0313615	0.0540397	1395
P13725	OSM_44062	seq.14063.17	0.303933	0.135578	1396
P13725	OSM_44062	seq.2693.20	0.092958	0.0781984	1396
P61366	OSTN_42868	seq.7265.32	0.0470164	-0.00384933	1396
Q9NRC9	OTOR_40481	seq.15432.1	-0.000760187	0.0038509	1396
Q96FW1	OTUB1_41576	seq.30322.51	-0.00772178	0.00612752	1394
Q8N6M0	OTUD6B_44063	seq.29800.23	0.539885	0.560067	1396
Q6GQQ9	OTUD7B_44064	seq.21742.43	0.501287	0.429613	1396
Q8WZ82	OVCA2_42871	seq.17697.2	0.546042	0.561508	1396
P55809	OXCT1_44065	seq.25043.74	0.414111	0.434131	1396
P01178	OXT_44829	seq.8356.88	0.895221	0.786501	1395
P01178	OXT_44829	seq.8257.71	0.0500835	0.0821595	1395
P07237	P4HB_44830	seq.11450.110	0.329069	0.294274	1395
P07237	P4HB_44830	seq.4278.14	0.265182	0.140136	1395
Q7Z309	PABIR2_40483	seq.30540.106	-0.017316	0.0234784	1396
Q86VP3	PACS2_44066	seq.30463.20	0.42266	0.39361	1396
Q9UKS6	PACSIN3_41582	seq.14674.63	0.0446527	-0.00996074	1394
Q9Y2J8	PADI2_42873	seq.22001.23	-0.00444428	-0.0569815	1396
Q9UM07	PADI4_42874	seq.21237.24	0.62758	0.600115	1396
P09466	PAEP_44067	seq.8867.4	0.0521835	0.0529655	1396
P09466	PAEP_44067	seq.8867.18	-0.00171694	-0.0251333	1396
Q15102	PAFAH1B3_44068	seq.12374.8	-0.0339476	-0.0376474	1396
Q99487	PAFAH2_42875	seq.18914.188	0.158214	0.0422146	1396
Q9BTK6	PAGR1_44070	seq.23967.8	0.109632	0.0782135	1396
Q9H074	PAIP1_42876	seq.12430.78	-0.0553731	0.00631666	1396
O96013	PAK4_42878	seq.13719.19	0.483947	0.421878	1396
Q8WX93	PALLD_42879	seq.35209.51	0.00871367	-0.0146053	1396
Q9NP74	PALMD_40484	seq.22059.56	0.0980037	0.0615063	1396
O75781	PALM_44071	seq.18306.1	0.0518754	0.04462	1396
P19021	PAM_45208	seq.26108.170	0.386261	0.384753	1382
P19021	PAM_45208	seq.5620.13	0.371542	0.364364	1382
Q13219	PAPPA_42880	seq.4148.49	0.235909	0.336835	1396
Q99497	PARK7_45210	seq.19523.215	0.762608	0.793611	1382
Q99497	PARK7_45210	seq.9845.33	0.490346	0.292216	1382
Q99497	PARK7_45210	seq.19545.145	0.0760516	0.0489345	1382
O95453	PARN_41586	seq.32894.5	0.00484364	-0.0159634	1394
P09874	PARP1_42882	seq.8893.29	0.161997	0.0348621	1396
P09874	PARP1_42882	seq.10534.40	0.0748453	0.0488663	1396
Q9Y6F1	PARP3_40487	seq.31311.32	-0.01046	0.00394991	1396
Q96RG2	PASK_40490	seq.30781.44	0.146688	0.140667	1396
O43316	PAX4_40491	seq.12398.15	-0.033225	-0.0171139	1396
Q96KB5	PBK_41591	seq.17475.18	0.00761801	-2.02535e-05	1394
P40424	PBX1_41592	seq.31033.149	0.00143964	0.0301573	1394
Q96AQ6	PBXIP1_44074	seq.32131.34	0.473412	0.504736	1396
P61457	PCBD1_44832	seq.11313.100	0.870301	0.890585	1395
Q15366	PCBP2_44075	seq.23363.41	0.521611	0.52814	1396
Q9P2E7	PCDH10_41593	seq.9018.38	0.0512406	0.0622436	1394
Q9P2E7	PCDH10_41593	seq.8780.2	-0.0061642	0.0217459	1394
Q9NPG4	PCDH12_44076	seq.21704.8	-0.0389007	-0.0302604	1396
O14917	PCDH17_44834	seq.21395.23	0.742026	0.632869	1395
Q9HC56	PCDH9_44078	seq.10558.26	0.544073	0.572836	1396
Q15004	PCLAF_40492	seq.19158.1	-0.0148972	-0.00112464	1396
P12004	PCNA_41595	seq.19364.163	0.021342	0.00798202	1394
P12004	PCNA_41595	seq.2915.6	0.00686177	0.0070666	1394
O95613	PCNT_42886	seq.35229.14	0.00140807	-0.00778516	1396
Q15113	PCOLCE_45393	seq.11237.49	0.89791	0.916381	1395
Q16549	PCSK7_44080	seq.4459.68	0.476866	0.37974	1396
Q8NBP7	PCSK9_45211	seq.8246.9	0.669547	0.676354	1382
Q8NBP7	PCSK9_45211	seq.5231.79	0.613692	0.626129	1382
P49585	PCYT1A_41596	seq.23349.5	0.00613419	-0.0369779	1394
Q13442	PDAP1_44835	seq.19240.265	0.694323	0.70758	1395
Q9BQ51	PDCD1LG2_44083	seq.3004.67	0.467415	0.382718	1396
Q15116	PDCD1_44082	seq.9227.15	0.123394	0.0529437	1396
Q15116	PDCD1_44082	seq.15623.1	0.0330262	-0.0169286	1396
Q16342	PDCD2_41598	seq.33372.46	0.0168503	-0.00443246	1394
O14737	PDCD5_44836	seq.12517.52	0.792702	0.830735	1395
O75340	PDCD6_44837	seq.19488.1	0.361529	0.208431	1395
Q8N4E4	PDCL2_42887	seq.14192.31	0.0190825	-0.0178415	1396
Q13371	PDCL_41599	seq.20977.2	0.0221878	-0.00444968	1394
P20941	PDC_41597	seq.34822.52	0.0444497	0.00356617	1394
P54750	PDE1A_41600	seq.5253.1	0.0560923	0.0264172	1394
O00408	PDE2A_41601	seq.5246.64	-0.0101215	-0.0199273	1394
Q08493	PDE4C_40495	seq.20221.26	0.0962213	0.0687925	1396
Q08499	PDE4D_42890	seq.5255.22	-0.0244503	-0.00254981	1396
O76074	PDE5A_44838	seq.5256.86	0.621689	0.687138	1395
O76074	PDE5A_44838	seq.16805.5	0.614994	0.665895	1395
P35913	PDE6B_41603	seq.32031.18	0.0129801	0.0165217	1394
P04085	PDGFA_45212	seq.4499.21	0.869112	0.873042	1382
P04085	PDGFA_45212	seq.27310.2	0.860011	0.863665	1382
P01127	PDGFB_44839	seq.27310.2	0.870973	0.873565	1395
P01127	PDGFB_44839	seq.4149.8	0.853204	0.864487	1395
Q9NRA1	PDGFC_42891	seq.13658.31	0.0493557	0.00140603	1396
Q9NRA1	PDGFC_42891	seq.3828.54	-0.0784015	0.00877128	1396
Q9GZP0	PDGFD_44840	seq.17140.57	0.850434	0.819188	1395
Q9GZP0	PDGFD_44840	seq.9341.1	0.730903	0.722824	1395
P16234	PDGFRA_44841	seq.10366.11	0.525317	0.291119	1395
P09619	PDGFRB_45213	seq.3459.49	0.785052	0.763977	1382
Q13087	PDIA2_42892	seq.27646.21	0.017517	0.0334072	1396
P30101	PDIA3_44842	seq.4719.58	0.175866	0.161224	1395
P30101	PDIA3_44842	seq.7832.181	0.137288	0.11703	1395
P13667	PDIA4_45214	seq.20525.200	0.697714	0.702113	1382
P13667	PDIA4_45214	seq.7146.5	-0.149566	-0.0815552	1382
P13667	PDIA4_45214	seq.7146.16	-0.162807	-0.10915	1382
Q14554	PDIA5_42893	seq.5593.11	0.102044	0.0970153	1396
O00151	PDLIM1_45215	seq.11428.31	0.622041	0.6648	1382
Q96HC4	PDLIM5_44084	seq.23703.8	0.626753	0.652035	1396
Q9NR12	PDLIM7_44843	seq.31707.1	0.715219	0.734509	1395
Q9P0J1	PDP1_42894	seq.22005.8	-0.0296779	-0.0256039	1396
Q9NUG6	PDRG1_42895	seq.12593.33	0.0646431	0.0632077	1396
Q5EBL8	PDZD11_40496	seq.6219.14	-0.0180115	0.00518211	1396
O15018	PDZD2_42897	seq.29587.99	-0.0460905	-0.0512942	1396
Q5T2W1	PDZK1_44085	seq.16852.10	0.00169356	0.00606856	1396
Q5VY43	PEAR1_45216	seq.8275.31	0.489825	0.5574	1382
Q5VY43	PEAR1_45216	seq.8892.14	0.0325236	0.0192876	1382
P30086	PEBP1_45217	seq.4276.10	0.81287	0.804683	1382
Q96S96	PEBP4_42898	seq.34948.6	-0.0132833	-0.00734147	1396
P16284	PECAM1_45218	seq.2695.25	0.0946803	0.104786	1382
Q9BY49	PECR_44086	seq.17776.15	0.0706805	0.0471863	1396
Q96FA3	PELI1_40498	seq.22421.79	0.014742	0.0392458	1396
Q9BRX2	PELO_42899	seq.12431.13	0.100105	0.0413876	1396
P01210	PENK_44844	seq.9076.25	0.428951	0.478516	1395
P02776	PF4_45395	seq.2697.7	0.849854	0.783618	1395
Q9UHV9	PFDN2_44088	seq.19243.2	0.250849	0.12617	1396
Q9NQP4	PFDN4_42900	seq.20956.13	0.103097	0.0762621	1396
O15212	PFDN6_42901	seq.21284.47	0.0352786	0.0254091	1396
P16118	PFKFB1_40500	seq.22141.59	0.0167622	0.0167212	1396
O60825	PFKFB2_44089	seq.31227.3	0.308324	0.101741	1396
Q16877	PFKFB4_40501	seq.25041.11	0.00901339	-0.0235417	1396
P0DJD7	PGA4_45396	seq.22572.19	-0.00967889	-0.0570422	1395
P52209	PGD_44845	seq.4187.49	0.257963	0.286321	1395
P49763	PGF_44090	seq.3078.1	0.144458	0.458223	1396
O75594	PGLYRP1_45219	seq.3329.14	0.683212	0.708419	1382
O75594	PGLYRP1_45219	seq.14064.21	0.0323899	0.0224351	1382
Q96PD5	PGLYRP2_45481	seq.5601.2	0.315654	0.382883	1384
Q96LB9	PGLYRP3_44091	seq.10561.5	0.17611	0.131726	1396
Q96LB8	PGLYRP4_42902	seq.19821.10	0.0180714	0.0404551	1396
Q96G03	PGM2_42903	seq.18330.7	0.0543795	0.00797531	1396
O95394	PGM3_41608	seq.29813.150	-0.0329537	-0.0274382	1394
P06401	PGR_42904	seq.15693.9	0.0304679	0.0169523	1396
O75167	PHACTR2_44092	seq.33229.13	0.148053	0.153709	1396
Q9BVI0	PHF20_42905	seq.32142.44	0.0143578	0.0952884	1396
Q9UPV7	PHF24_41614	seq.28515.30	-0.0731277	-0.0653697	1394
Q86UU1	PHLDB1_44093	seq.32103.12	0.151231	0.142792	1396
Q8TCT1	PHOSPHO1_44094	seq.20428.5	0.0375126	0.0262644	1396
Q8IUZ5	PHYKPL_44846	seq.23604.44	0.089263	0.0884966	1395
Q6UXB8	PI16_45397	seq.34708.62	0.84169	0.835916	1395
P19957	PI3_45220	seq.4982.54	0.872816	0.869968	1382
Q8WXW3	PIBF1_44095	seq.29125.80	-0.0650048	0.00559498	1396
P01833	PIGR_45221	seq.3216.2	0.608838	0.640259	1382
Q6ZUJ8	PIK3AP1_44096	seq.21957.12	0.00757109	-0.00215191	1396
O00329	PIK3CD_40503	seq.34491.3	-0.0165842	-0.0223654	1396
Q96FE7	PIK3IP1_45222	seq.20553.2	-0.013454	0.00890553	1382
Q9Y2I7	PIKFYVE_42907	seq.28332.16	0.0129205	0.0253339	1396
Q9UKJ1	PILRA_45223	seq.8825.4	-0.0914058	-0.0484469	1382
Q9UKJ1	PILRA_45223	seq.6402.8	-0.414327	-0.506201	1382
Q9UKJ1	PILRA_45223	seq.10816.150	-0.469631	-0.493046	1382
Q9UKJ0	PILRB_44847	seq.26330.37	0.0796193	0.0280522	1395
Q9Y237	PIN4_42908	seq.12718.43	0.148245	0.13281	1396
Q9GZP4	PITHD1_42909	seq.32973.12	-0.0732205	-0.0573105	1396
Q7Z3Z3	PIWIL3_40504	seq.32097.11	-0.0160854	-0.00691814	1396
P98161	PKD1_44849	seq.32993.33	-0.10047	-0.0906648	1395
Q13563	PKD2_44097	seq.13486.9	0.061171	0.00896699	1396
Q13563	PKD2_44097	seq.13745.10	-0.112524	-0.0642561	1396
P30613	PKLR_44850	seq.11203.97	0.835283	0.861907	1395
P30613	PKLR_44850	seq.15607.56	0.793271	0.809383	1395
Q6P5Z2	PKN3_42911	seq.33869.50	0.0572372	0.0353425	1396
O15496	PLA2G10_44098	seq.2949.6	0.0465779	0.0406914	1396
Q9BZM1	PLA2G12A_44851	seq.21563.3	0.699868	0.715266	1395
Q8NCC3	PLA2G15_44852	seq.29614.45	0.575645	0.555937	1395
P04054	PLA2G1B_45224	seq.4910.21	0.452309	0.298927	1382
P14555	PLA2G2A_45225	seq.2692.74	0.828151	0.808969	1382
Q9UNK4	PLA2G2D_42912	seq.16298.84	0.00242028	0.0615145	1396
P47712	PLA2G4A_44853	seq.21430.4	0.711239	0.733309	1395
Q13093	PLA2G7_45226	seq.5015.15	0.68696	0.75829	1382
P53816	PLAAT3_40507	seq.7865.126	0.0132956	-0.00387806	1396
Q03405	PLAUR_44854	seq.2652.15	0.62855	0.636197	1395
P00749	PLAU_45227	seq.4158.54	0.521202	0.516251	1382
Q9NQ66	PLCB1_42914	seq.11354.21	-0.00451652	-0.00828586	1396
P51178	PLCD1_41619	seq.24909.40	-0.00781126	-0.0163888	1394
Q9BRC7	PLCD4_41620	seq.29988.105	-0.00326107	-0.0516009	1394
P19174	PLCG1_41621	seq.4563.61	0.0976251	0.0954358	1394
Q4KWH8	PLCH1_41622	seq.35196.136	-0.0531734	-0.0430271	1394
Q15111	PLCL1_41623	seq.35154.50	-0.0542416	-0.021043	1394
Q9H4M7	PLEKHA4_41624	seq.10939.16	-0.0184544	-0.00808357	1394
Q96S99	PLEKHF1_41626	seq.29246.7	0.00852285	0.0341677	1394
Q53GL0	PLEKHO1_44101	seq.33534.32	0.597689	0.617967	1396
Q5SXH7	PLEKHS1_40511	seq.33695.77	0.0247602	0.0215193	1396
P00747	PLG_45482	seq.4151.6	0.455579	0.370076	1384
P00747	PLG_45482	seq.3710.49	0.248988	0.253406	1384
P00747	PLG_45482	seq.4150.75	0.0724534	0.0355694	1384
O60240	PLIN1_42916	seq.28589.4	0.00551941	0.00797247	1396
O60664	PLIN3_44855	seq.14687.6	0.1379	0.00518117	1395
O60568	PLOD3_41632	seq.10612.18	0.0444426	0.0614154	1394
O94903	PLPBP_44856	seq.20439.14	0.786523	0.80259	1395
P13797	PLS3_41634	seq.25960.15	-0.0141704	-0.0158613	1394
Q9NRY6	PLSCR3_44102	seq.11407.57	-0.0456837	-0.0255074	1396
P55058	PLTP_45228	seq.15475.4	0.321241	0.315295	1382
P55058	PLTP_45228	seq.6263.77	-0.0778571	-0.0445003	1382
Q8IUK5	PLXDC1_42917	seq.9235.3	-0.159966	-0.135039	1396
Q6UX71	PLXDC2_44103	seq.10576.7	0.303665	0.305658	1396
Q6UX71	PLXDC2_44103	seq.11342.59	-0.0230579	-0.051315	1396
O75051	PLXNA2_41635	seq.34143.223	-0.00403013	0.0120097	1394
Q9HCM2	PLXNA4_44104	seq.19560.23	0.512384	0.429975	1396
O15031	PLXNB2_45229	seq.9216.100	0.598068	0.583262	1382
O15031	PLXNB2_45229	seq.10855.55	0.264182	0.192289	1382
Q9ULL4	PLXNB3_44857	seq.16922.53	0.0962981	0.056287	1395
Q6GTS8	PM20D1_44858	seq.29589.6	0.907689	0.911917	1395
Q8TBY8	PMFBP1_40514	seq.34432.1	-0.00290107	-0.0342271	1396
O15305	PMM2_42918	seq.17794.6	0.502858	0.521876	1396
Q15126	PMVK_42920	seq.12450.42	0.817579	0.762822	1396
Q96T60	PNKP_42921	seq.13657.2	0.0428932	0.0538483	1396
P54315	PNLIPRP1_44106	seq.6627.25	0.927077	0.927986	1396
P54317	PNLIPRP2_44859	seq.6957.14	0.919096	0.918258	1395
P54317	PNLIPRP2_44859	seq.15471.29	0.834516	0.761735	1395
P16233	PNLIP_45398	seq.15613.16	0.902979	0.908386	1395
Q9UL42	PNMA2_42923	seq.23411.108	-0.0237698	0.0264177	1396
Q96PV4	PNMA5_40516	seq.33839.47	0.0170203	0.0289677	1396
Q8TCS8	PNPT1_42924	seq.21378.7	0.21864	0.179896	1396
P00491	PNP_44860	seq.15435.4	0.783004	0.511782	1395
P00491	PNP_44860	seq.10039.32	0.772974	0.484373	1395
Q9NZ53	PODXL2_44861	seq.10616.67	0.0704123	0.0378234	1395
O00592	PODXL_44107	seq.26124.7	0.126241	0.121442	1396
O00592	PODXL_44107	seq.34707.25	0.0200517	0.0101601	1396
Q8NBL1	POGLUT1_41638	seq.6467.65	0.129134	0.129205	1394
P06746	POLB_41639	seq.21210.33	0.0310642	0.0416813	1394
Q15054	POLD3_41640	seq.34900.26	-0.0386255	-0.0494657	1394
Q9HCU8	POLD4_41641	seq.19159.9	-0.00340886	-0.031408	1394
P61218	POLR2F_44109	seq.20448.7	0.0153996	0.0252579	1396
P05423	POLR3D_41643	seq.29967.13	-0.0260958	-0.0305492	1394
Q9H1D9	POLR3F_42926	seq.11444.49	-0.0110786	0.00693631	1396
Q3SYA9	POM121L1P_40518	seq.35089.40	0.0563906	0.0765537	1396
P01189	POMC_44110	seq.9204.33	0.675054	0.64558	1396
P01189	POMC_44110	seq.4890.10	0.0184228	-0.0122836	1396
P01189	POMC_44110	seq.2558.51	-0.0318126	0.0373716	1396
P27169	PON1_45399	seq.4261.55	-0.0383035	-0.00660091	1395
Q15165	PON2_44111	seq.22003.4	-0.0570155	-0.0256974	1396
Q15166	PON3_44862	seq.30695.4	0.723888	0.725805	1395
Q15063	POSTN_45230	seq.6645.53	0.670922	0.630146	1382
Q15063	POSTN_45230	seq.3457.57	0.637734	0.62905	1382
H3BUK9	POTEB2_40519	seq.34913.2	0.0173312	-0.000277266	1396
Q9BYX7	POTEKP_41646	seq.33799.14	-0.0243481	-0.0279473	1394
A6NI47	POTEM_41647	seq.7967.38	0.06062	0.0461447	1394
Q9H2U2	PPA2_41649	seq.18307.71	0.197258	0.138361	1394
P02775	PPBP_45483	seq.4544.4	0.871471	0.824373	1384
P02775	PPBP_45483	seq.2790.54	0.87063	0.822352	1384
P02775	PPBP_45483	seq.17165.1	0.868525	0.814798	1384
P02775	PPBP_45483	seq.16765.52	0.758028	0.69695	1384
Q96CD2	PPCDC_44863	seq.13996.16	-0.133954	-0.0767194	1395
Q13136	PPFIA1_41650	seq.13975.56	0.360154	0.364367	1394
P23284	PPIB_45231	seq.4718.5	0.0982031	0.0336838	1382
Q9UNP9	PPIE_42928	seq.5238.26	0.0386358	0.0188613	1396
P30405	PPIF_45232	seq.5248.68	0.0456414	0.0147787	1382
P30405	PPIF_45232	seq.8095.213	0.0379237	0.0134496	1382
O60437	PPL_44112	seq.31999.48	-0.0665876	-0.062501	1396
P35813	PPM1A_42929	seq.12619.14	0.0387169	0.0204208	1396
O75688	PPM1B_44113	seq.22009.1	0.0755128	0.0308409	1396
P49593	PPM1F_44864	seq.23923.26	0.61803	0.638063	1395
Q9Y570	PPME1_44114	seq.17852.5	0.805696	0.836562	1396
P36873	PPP1CC_44115	seq.19295.32	0.436049	0.474547	1396
O14974	PPP1R12A_44865	seq.29254.17	-0.215663	-0.195219	1395
O60237	PPP1R12B_42930	seq.30441.10	0.00890824	0.0247196	1396
Q96A00	PPP1R14A_44116	seq.19117.3	0.547667	0.514915	1396
Q13522	PPP1R1A_41655	seq.17706.4	0.557957	0.401771	1394
Q86WC6	PPP1R27_42932	seq.23589.21	-0.0147941	-0.0112635	1396
P41236	PPP1R2_44866	seq.19152.4	0.346878	0.326224	1395
P41236	PPP1R2_44866	seq.26275.5	0.330933	0.179859	1395
Q86XI6	PPP1R3B_41659	seq.12768.3	-0.0137876	-0.0294127	1394
Q15435	PPP1R7_41660	seq.28544.34	0.00920754	0.0265161	1394
Q96SB3	PPP1R9B_44119	seq.21991.79	0.467687	0.549747	1396
Q15172	PPP2R5A_44120	seq.13622.16	0.384298	0.421865	1396
Q08209	PPP3CA_40521	seq.4903.72	0.0423865	0.0338995	1396
Q08209	PPP3CA_40521	seq.33730.208	0.0360284	0.0463907	1396
Q08209	PPP3CA_40521	seq.35372.25	0.0124093	-0.0101233	1396
P63098	PPP3R1_44121	seq.15545.13	0.380814	0.345368	1396
P63098	PPP3R1_44121	seq.4903.72	0.172577	0.180839	1396
Q96LZ3	PPP3R2_40522	seq.18866.8	0.0112041	0.00509074	1396
O75170	PPP6R2_41662	seq.32716.160	0.259115	0.181356	1394
P50897	PPT1_42934	seq.9244.27	0.0276288	0.0217463	1396
P01298	PPY_44867	seq.4588.1	0.927687	0.902796	1395
O60828	PQBP1_42935	seq.11432.11	0.0587936	0.0545693	1396
Q96QH2	PRAM1_45233	seq.31389.130	0.291923	0.250996	1382
P78395	PRAME_42936	seq.25951.17	0.000428824	0.00494846	1396
O43663	PRC1_42937	seq.11591.43	0.0399212	-0.0231329	1396
O43663	PRC1_42937	seq.15310.61	-0.00561963	-0.0193556	1396
P42785	PRCP_45235	seq.5722.78	0.7728	0.815209	1382
Q13029	PRDM2_41664	seq.34240.49	-0.00507447	-0.0129938	1394
Q06830	PRDX1_44122	seq.3855.56	0.294255	0.330667	1396
P30048	PRDX3_42938	seq.8358.30	0.306735	0.299556	1396
P30044	PRDX5_44123	seq.5017.19	-0.0786082	-0.0533733	1396
P30041	PRDX6_44124	seq.5018.68	0.269819	0.26808	1396
Q9HCU5	PREB_42939	seq.28189.2	0.0249026	0.031204	1396
P51888	PRELP_44868	seq.26789.103	0.317003	0.325807	1395
P13727	PRG2_45236	seq.7258.5	0.530397	0.468665	1382
Q9Y2Y8	PRG3_45237	seq.9015.1	0.77968	0.710215	1382
P49642	PRIM1_41665	seq.13591.31	-0.0103104	0.01943	1394
Q9Y478	PRKAB1_42940	seq.33554.2	0.0777777	0.0613885	1396
Q9Y478	PRKAB1_42940	seq.5183.53	-0.141051	-0.045058	1396
P10644	PRKAR1A_44869	seq.21483.155	0.455933	0.367735	1395
P31321	PRKAR1B_42942	seq.12479.50	0.433759	0.668259	1396
P13861	PRKAR2A_44125	seq.19125.26	-0.0915685	-0.0162571	1396
P41743	PRKCI_41666	seq.3379.29	0.100373	0.104662	1394
Q04759	PRKCQ_42943	seq.3817.18	0.146445	0.124932	1396
Q13976	PRKG1_44870	seq.13067.5	0.070573	0.0794211	1395
O60260	PRKN_41667	seq.13013.41	0.0204715	0.00097439	1394
O75569	PRKRA_42945	seq.22010.36	0.00691531	-0.00256215	1396
P01236	PRL_44871	seq.10967.12	0.921925	0.911129	1395
P01236	PRL_44871	seq.2585.2	0.915948	0.929479	1395
O60678	PRMT3_41668	seq.12696.166	0.135106	0.0586768	1394
Q9UKY0	PRND_44126	seq.18231.147	0.0764628	0.0915547	1396
Q9UNN8	PROCR_42946	seq.24023.35	0.283236	0.267714	1396
P04070	PROC_45401	seq.3758.63	0.545979	0.549214	1395
P04070	PROC_45401	seq.2961.1	0.195795	0.233238	1395
P04070	PROC_45401	seq.3758.68	-0.015576	-0.02834	1395
P58294	PROK1_44127	seq.14703.6	0.424237	0.311584	1396
P58294	PROK1_44127	seq.2247.20	0.0159885	0.0149276	1396
O43490	PROM1_42947	seq.21276.11	-0.00910027	-0.000820238	1396
Q9UMS4	PRPF19_40525	seq.25054.15	0.0765437	0.0259318	1396
P41219	PRPH_42948	seq.32912.97	0.0389612	0.0257967	1396
Q8IV56	PRR15_42949	seq.23580.2	0.0560127	-6.12587e-05	1396
Q8N4B5	PRR18_40527	seq.35034.72	0.00653961	-0.0024183	1396
P79522	PRR3_40530	seq.33209.1	0.0388175	-0.00799173	1396
Q16378	PRR4_44872	seq.29567.9	0.0709893	0.00993098	1395
P85299	PRR5_42953	seq.33244.28	0.0157685	0.0156254	1396
Q96M27	PRRC1_42954	seq.34808.22	0.250823	0.241632	1396
O14668	PRRG1_41674	seq.9008.6	0.0248878	-0.00930092	1394
O14668	PRRG1_41674	seq.8306.54	-0.00445638	0.013793	1394
Q7Z6L0	PRRT2_40531	seq.23929.159	0.0101201	0.00270861	1396
Q9GZN4	PRSS22_42955	seq.4534.10	0.538746	0.499956	1396
Q9BQR3	PRSS27_44873	seq.15535.3	0.783014	0.730716	1395
Q9BQR3	PRSS27_44873	seq.3624.3	0.0847182	0.0690953	1395
P07478	PRSS2_45402	seq.5034.79	0.880405	0.908858	1395
Q2L4Q9	PRSS53_44129	seq.30700.57	0.00341928	0.000745262	1396
Q16651	PRSS8_44874	seq.15513.108	0.813147	0.689979	1395
Q16651	PRSS8_44874	seq.6225.3	0.0922728	0.0385474	1395
Q9NRG1	PRTFDC1_42956	seq.20950.159	0.671981	0.743726	1396
Q2VWP7	PRTG_44130	seq.21397.21	0.67483	0.684007	1396
P24158	PRTN3_45238	seq.3514.49	0.754487	0.727318	1382
P24158	PRTN3_45238	seq.13720.95	0.715809	0.667301	1382
Q8TBF2	PRXL2B_44875	seq.34789.193	0.0760761	0.0203888	1395
Q6NUJ1	PSAPL1_44131	seq.8814.33	0.45608	0.447427	1396
P07602	PSAP_45239	seq.6207.10	0.231256	0.212221	1382
P11464	PSG1_44133	seq.15631.18	0.17253	0.320595	1396
O75475	PSIP1_44134	seq.17176.13	0.453689	0.400646	1396
P25786	PSMA1_42958	seq.7880.9	0.0228699	0.00841936	1396
P25786	PSMA1_42958	seq.3859.50	-0.00143583	-0.0259692	1396
P25787	PSMA2_40533	seq.4280.47	0.0532307	0.0568577	1396
Q9P2W1	PSMC3IP_40535	seq.23309.11	-0.0391836	-0.0189129	1396
P17980	PSMC3_42959	seq.23665.35	0.0175452	0.0125475	1396
Q16401	PSMD5_42960	seq.10716.35	0.00867449	-0.0116829	1396
O00233	PSMD9_44136	seq.13931.22	0.722655	0.760271	1396
Q06323	PSME1_44137	seq.5918.5	0.563843	0.518358	1396
Q9UL46	PSME2_44138	seq.17694.32	0.642222	0.694725	1396
Q9BT73	PSMG3_44139	seq.12729.12	0.471322	0.333451	1396
Q96PY0	PSMG3_AS1_40536	seq.35030.11	-0.00920838	-0.0101894	1396
Q5JS54	PSMG4_44140	seq.20967.137	0.0255994	-0.0178443	1396
O60542	PSPN_44141	seq.2696.87	0.648889	0.338767	1396
O43586	PSTPIP1_44142	seq.19168.71	0.3696	0.165328	1396
Q9H939	PSTPIP2_44876	seq.32154.4	0.366038	0.343791	1395
P60484	PTEN_42963	seq.3831.21	0.326069	0.23938	1396
P41222	PTGDS_45403	seq.10514.5	0.455078	0.505107	1395
Q9H7Z7	PTGES2_44143	seq.18458.4	0.365443	0.3039	1396
E9PB15	PTGES3L_42964	seq.34916.6	-0.10403	-0.0313266	1396
Q14914	PTGR1_44877	seq.19617.5	0.668276	0.703188	1395
Q14914	PTGR1_44877	seq.13543.7	0.644507	0.628274	1395
Q03431	PTH1R_44145	seq.13470.43	-0.0274328	-0.0337207	1396
P01270	PTH_44144	seq.5954.62	0.62637	0.620269	1396
P01270	PTH_44144	seq.19640.2	0.10448	0.0386221	1396
Q13308	PTK7_44146	seq.9525.1	0.353062	0.151564	1396
P21246	PTN_44147	seq.3045.72	0.386012	0.357905	1396
O75365	PTP4A3_42965	seq.19231.22	-0.147702	-0.101739	1396
Q8WUK0	PTPMT1_42966	seq.21167.33	0.0440066	0.0417616	1396
Q06124	PTPN11_41675	seq.11830.48	0.537977	0.548474	1394
Q06124	PTPN11_41675	seq.3397.7	0.265832	0.288645	1394
P18031	PTPN1_44148	seq.3005.5	0.522501	0.52966	1396
P17706	PTPN2_41677	seq.3401.8	0.00797816	0.0139519	1394
P29350	PTPN6_44878	seq.4318.12	0.323684	0.39455	1395
P43378	PTPN9_42967	seq.12633.3	0.0191342	0.0135459	1396
P23467	PTPRB_44879	seq.34137.36	0.241068	0.11907	1395
P23467	PTPRB_44879	seq.31520.117	-0.00305324	-0.0275336	1395
P10586	PTPRF_45241	seq.34662.77	0.641202	0.632536	1382
P10586	PTPRF_45241	seq.34665.75	0.574261	0.576378	1382
Q9HD43	PTPRH_44149	seq.11988.24	0.019724	0.00782999	1396
Q9HD43	PTPRH_44149	seq.26037.76	-0.0185835	-0.0208754	1396
Q92932	PTPRN2_44152	seq.26046.3	-0.0232766	0.0100009	1396
Q16849	PTPRN_44151	seq.25954.3	0.0283574	0.0250238	1396
Q15256	PTPRR_44153	seq.6361.49	0.190527	0.125507	1396
Q13332	PTPRS_45242	seq.6049.64	0.441247	0.433964	1382
P23471	PTPRZ1_44880	seq.34709.61	0.728951	0.757013	1395
Q6GMV3	PTRHD1_44881	seq.20386.15	0.188398	0.134987	1395
Q03393	PTS_42968	seq.12014.19	0.0699777	-0.00116024	1396
O95997	PTTG1_42969	seq.17727.1	-0.0424829	-0.00223339	1396
Q9NZH4	PTTG3P_40538	seq.35017.13	-0.0575995	-0.0191597	1396
P26022	PTX3_44882	seq.6447.73	-0.00294136	-0.0407473	1395
Q08623	PUDP_44883	seq.20912.10	0.274953	0.248387	1395
P15151	PVR_44884	seq.8064.125	-0.0022095	-0.00612395	1395
Q5TGL8	PXDC1_41680	seq.28576.19	0.0246343	0.00558934	1394
A1KZ92	PXDNL_44156	seq.11324.3	-0.0299671	-0.026905	1396
P49023	PXN_42970	seq.30389.43	0.268888	0.151832	1396
Q96C36	PYCR2_41681	seq.18328.36	0.0616634	0.0185591	1394
Q8WXC3	PYDC1_44157	seq.12835.101	-0.0601522	-0.0092342	1396
Q9BRP8	PYM1_44885	seq.29989.145	0.808936	0.820446	1395
P10082	PYY_42971	seq.3727.35	0.790147	0.780303	1396
P20742	PZP_45485	seq.6580.29	0.967867	0.891226	1384
P09417	QDPR_44886	seq.11257.1	0.763224	0.788429	1395
Q16769	QPCT_45243	seq.7849.3	0.70196	0.68945	1382
Q6ZRP7	QSOX2_41684	seq.8397.147	0.0450599	0.0496049	1394
Q9Y3T6	R3HCC1_41685	seq.29608.69	0.0660665	0.0727526	1394
P62491	RAB11A_41687	seq.17744.31	0.0279116	0.0173209	1394
O75154	RAB11FIP3_44888	seq.25500.6	0.586747	0.582737	1395
O00194	RAB27B_44889	seq.13596.3	0.0459836	-0.0207309	1395
Q8WUD1	RAB2B_44159	seq.19253.82	0.182961	0.0442737	1396
Q14088	RAB33A_42972	seq.23255.7	0.141036	0.05611	1396
O95755	RAB36_42973	seq.28228.18	0.0233896	0.00521405	1396
Q96AX2	RAB37_42974	seq.23282.19	-0.0882616	0.00252113	1396
P57729	RAB38_40541	seq.23310.51	-0.0357658	-0.0722335	1396
Q14964	RAB39A_41689	seq.32694.5	0.00523716	0.0192055	1394
Q96DA2	RAB39B_42975	seq.12403.30	0.0238721	-0.012299	1396
P20337	RAB3B_40542	seq.16847.39	0.018406	-0.00112885	1396
Q96E17	RAB3C_41690	seq.19586.89	0.0127402	0.00186944	1394
Q8TBN0	RAB3IL1_44160	seq.21375.34	0.250082	0.137941	1396
Q9NRW1	RAB6B_42978	seq.14271.23	0.144826	0.0822484	1396
Q15276	RABEP1_44890	seq.24417.22	0.646656	0.675762	1395
Q7Z6M1	RABEPK_42979	seq.13599.15	0.0338	0.0330945	1396
Q5R372	RABGAP1L_42980	seq.25286.33	0.592892	0.643185	1396
Q9UNT1	RABL2B_41691	seq.34842.36	0.336829	0.196663	1394
P60763	RAC3_42981	seq.16769.20	-0.0032777	-0.0138652	1396
P54727	RAD23B_42982	seq.12522.6	0.54943	0.539266	1396
Q06609	RAD51_42983	seq.2871.73	-0.000541244	-0.000469397	1396
Q5VY80	RAET1L_ULBP2_44377	seq.20526.3	0.43366	0.276783	1396
Q5VY80	RAET1L_ULBP2_44377	seq.10589.7	0.040189	0.0110098	1396
Q9BZM5	RAET1L_ULBP2_44377	seq.22583.47	0.0177157	0.0285367	1396
Q9BZM5	RAET1L_ULBP2_44377	seq.3082.9	-0.0668435	-0.0220261	1396
P11234	RALB_44164	seq.18432.32	0.0180208	0.00739863	1396
Q5JS13	RALGPS1_42984	seq.34141.23	-0.000841857	-0.007818	1396
Q5JS13	RALGPS1_42984	seq.34177.311	-0.00985025	-0.00837643	1396
Q86SE5	RALYL_40546	seq.22545.20	0.0555301	0.0389152	1396
Q9UKM9	RALY_44165	seq.30565.88	0.0248366	0.00199119	1396
O60895	RAMP2_42985	seq.34655.39	-0.0102112	-0.0104298	1396
O60896	RAMP3_40547	seq.15437.11	-0.0327918	-0.0270391	1396
P43487	RANBP1_44166	seq.18191.23	0.570652	0.507572	1396
P46060	RANGAP1_42987	seq.25036.10	0.0350041	0.0287624	1396
Q9HD47	RANGRF_41697	seq.30370.19	0.00695616	0.0162968	1394
P62834	RAP1A_42988	seq.19342.81	0.0530282	0.0273537	1396
P47736	RAP1GAP_42989	seq.13735.1	-0.00132367	0.030055	1396
P52306	RAP1GDS1_42990	seq.14106.46	0.00790029	-0.00152891	1396
P49788	RARRES1_42991	seq.8398.277	0.21133	0.167964	1396
Q99969	RARRES2_45404	seq.3079.62	0.654276	0.631082	1395
P20936	RASA1_42992	seq.5481.16	-0.0055573	-0.00180001	1396
P50749	RASSF2_42994	seq.22013.6	0.0968597	0.0759916	1396
Q8WWW0	RASSF5_41702	seq.23406.3	-0.0112531	-0.0283643	1394
O75901	RASSF9_40551	seq.34787.19	0.0388241	0.0172816	1396
Q9Y2V3	RAX_41704	seq.34975.22	-0.0254413	-0.0096584	1394
Q15291	RBBP5_41705	seq.13631.1	0.0229119	0.0618533	1394
O75884	RBBP9_40553	seq.10064.12	-0.0243276	-0.00962636	1396
Q9H477	RBKS_44169	seq.19467.3	0.284072	0.174593	1396
Q96I25	RBM17_44170	seq.17391.10	0.543394	0.543349	1396
Q9Y4C8	RBM19_42996	seq.11468.15	0.0542318	0.0183491	1396
Q5T481	RBM20_41706	seq.35157.27	0.0659307	0.0447899	1394
Q9NW64	RBM22_41707	seq.12980.31	-0.0407386	-0.0331331	1394
P98179	RBM3_42998	seq.12747.89	0.485641	0.336496	1396
Q6XE24	RBMS3_41710	seq.33262.2	0.0143098	-0.0164911	1394
P09455	RBP1_42999	seq.22955.28	0.0312795	0.0231669	1396
P09455	RBP1_42999	seq.19279.42	0.00822208	0.0128269	1396
P50120	RBP2_44171	seq.19803.34	-0.0402878	-0.00565051	1396
P02753	RBP4_45487	seq.15633.6	0.846587	0.861082	1384
P02753	RBP4_45487	seq.7831.39	0.831157	0.808534	1384
P82980	RBP5_44172	seq.19241.31	0.800037	0.77522	1396
Q96R05	RBP7_44173	seq.14208.3	0.376632	0.394469	1396
Q6ZRY4	RBPMS2_44175	seq.23300.3	0.754596	0.778611	1396
Q93062	RBPMS_44174	seq.33845.16	0.00109285	-0.00520058	1396
P18754	RCC1_43001	seq.31745.6	-0.0341598	-0.038312	1396
Q6JBY9	RCSD1_41711	seq.23620.16	0.00671774	0.0167666	1394
O95980	RECK_44176	seq.29434.66	0.245944	0.208403	1396
Q9H6H4	REEP4_44177	seq.34717.163	-0.135427	-0.0697522	1396
P05451	REG1A_45405	seq.13095.51	0.890523	0.915774	1395
P48304	REG1B_45244	seq.16770.3	0.86768	0.885074	1382
P48304	REG1B_45244	seq.23018.4	0.770876	0.807037	1382
P48304	REG1B_45244	seq.5693.6	0.0234475	-0.00142757	1382
Q06141	REG3A_45245	seq.15304.1	0.911429	0.928041	1382
Q06141	REG3A_45245	seq.9277.16	-0.0452427	-0.0295185	1382
Q6UW15	REG3G_44178	seq.15476.6	0.79231	0.760928	1396
Q6UW15	REG3G_44178	seq.9352.86	0.477219	0.26281	1396
Q9BYZ8	REG4_44891	seq.11102.22	0.846478	0.879333	1395
Q01201	RELB_43003	seq.11464.9	-0.00700125	-0.0124644	1396
Q969Z4	RELT_45246	seq.5115.31	0.605405	0.628238	1382
Q969Z4	RELT_45246	seq.14112.40	0.193478	0.11183	1382
P51606	RENBP_43004	seq.32037.4	0.627498	0.480509	1396
P00797	REN_44893	seq.3396.54	0.918148	0.925271	1395
Q8NFH8	REPS2_41713	seq.24944.12	0.158913	0.058567	1394
Q96A58	RERG_40557	seq.17822.57	-0.0165996	-0.0361975	1396
Q9HD89	RETN_45247	seq.3046.31	0.782632	0.812342	1382
P07949	RET_44179	seq.3220.40	0.822274	0.832991	1396
Q9Y3B8	REXO2_43007	seq.13590.1	0.0100926	0.00846506	1396
P35249	RFC4_44180	seq.23422.47	0.170868	0.143039	1396
Q8WZ73	RFFL_43008	seq.14186.13	0.0281207	0.0345936	1396
P48382	RFX5_41716	seq.24958.3	0.0393716	0.0312008	1394
O15211	RGL2_43010	seq.32722.18	-0.0457788	0.0055863	1396
Q96B86	RGMA_44894	seq.5483.1	0.727908	0.711841	1395
Q6NW40	RGMB_44895	seq.3331.8	0.646625	0.673898	1395
O43665	RGS10_44182	seq.11634.32	0.651526	0.60048	1396
P49796	RGS3_41717	seq.12827.37	0.0518346	0.0733007	1394
P49798	RGS4_41718	seq.17855.28	0.0588056	0.0189661	1394
P49798	RGS4_41718	seq.23020.18	0.0550169	0.0337509	1394
O15539	RGS5_40561	seq.16850.5	-0.0205377	0.00594616	1396
P57771	RGS8_43011	seq.11666.72	-0.0222742	-0.0236015	1396
Q6ZWK4	RHEX_41720	seq.8102.239	-0.0347429	-0.0133294	1394
P08134	RHOC_44183	seq.17764.108	0.722064	0.744857	1396
Q8TCX5	RHPN1_40563	seq.28679.10	0.0148045	0.00588119	1396
Q8N443	RIBC1_41722	seq.32544.128	0.0031789	0.00666714	1394
P52758	RIDA_44896	seq.14636.25	0.933727	0.929008	1395
O95786	RIGI_42364	seq.12382.2	0.238568	0.184651	1396
Q5EBL4	RILPL1_43013	seq.24496.26	0.541251	0.470425	1396
Q969X0	RILPL2_44897	seq.24655.23	0.702023	0.765441	1395
Q96NA2	RILP_44184	seq.24244.81	0.753051	0.774781	1396
Q9Y572	RIPK3_40567	seq.32991.271	0.095473	0.0662781	1396
P57078	RIPK4_43015	seq.35075.30	-0.0128941	-0.0333129	1396
Q9Y4F9	RIPOR2_41726	seq.31116.15	0.194627	0.189832	1394
Q96K30	RITA1_41727	seq.28655.3	0.00398841	0.00515751	1394
P12271	RLBP1_41728	seq.12936.38	-0.0445063	0.00236043	1394
P04808	RLN1_44185	seq.29553.27	0.00583356	-0.0349152	1396
Q8WXF3	RLN3_41729	seq.6027.31	-0.0708569	-0.00487121	1394
Q5GAN6	RNASE10_44186	seq.5602.62	0.00955315	0.0430403	1396
P07998	RNASE1_45406	seq.7211.2	0.819518	0.826795	1395
P12724	RNASE3_44899	seq.5741.55	0.815774	0.788842	1395
P12724	RNASE3_44899	seq.15576.158	0.751175	0.751277	1395
P34096	RNASE4_45407	seq.5644.60	0.382662	0.361619	1395
Q93091	RNASE6_45408	seq.5646.20	0.254859	0.287732	1395
P60153	RNASE9_41730	seq.33487.95	0.0323893	0.0156415	1394
O75792	RNASEH2A_44187	seq.28239.7	0.113654	0.0736733	1396
O00584	RNASET2_45248	seq.16913.8	0.41935	0.444179	1382
P61587	RND3_41731	seq.15439.21	-0.0275975	0.0126309	1394
Q8IUD6	RNF135_40568	seq.25467.36	-0.0275183	-0.0686115	1396
Q8WVD5	RNF141_41733	seq.23286.2	0.0338825	0.0282757	1394
Q8NC42	RNF149_44188	seq.9773.15	0.0584172	0.0692791	1396
Q63HN8	RNF213_41734	seq.31139.6	0.0256105	0.0241085	1394
Q96BH1	RNF25_43017	seq.23637.55	0.128677	0.070024	1396
Q96EP0	RNF31_43018	seq.23183.6	-0.00470876	0.0165315	1396
Q969K3	RNF34_40573	seq.13386.248	-0.00142626	-0.00198516	1396
Q9H4P4	RNF41_43021	seq.13411.21	0.157978	0.105115	1396
Q68DV7	RNF43_43022	seq.14120.2	-0.0132256	-0.0128667	1396
Q68DV7	RNF43_43022	seq.10505.12	-0.077329	-0.0443378	1396
P78317	RNF4_43019	seq.31531.12	0.0317623	0.0510416	1396
Q96LT9	RNPC3_41737	seq.12814.17	0.0127027	0.0186281	1394
Q9Y6N7	ROBO1_44900	seq.5740.17	0.460453	0.441828	1395
Q9HCK4	ROBO2_44901	seq.22578.17	0.612715	0.640315	1395
Q9HCK4	ROBO2_44901	seq.5116.62	0.560715	0.588892	1395
Q96MS0	ROBO3_41738	seq.5117.14	-0.00589539	0.00541914	1394
Q8WZ75	ROBO4_44191	seq.9232.1	0.544229	0.440671	1396
Q8WZ75	ROBO4_44191	seq.16297.14	-0.0426485	-0.0200918	1396
Q01973	ROR1_44902	seq.8474.6	0.711558	0.742854	1395
Q01973	ROR1_44902	seq.2590.69	0.700411	0.728954	1395
Q01974	ROR2_40575	seq.7861.9	0.034596	0.0639845	1396
Q92753	RORB_43023	seq.12483.62	-0.0403325	-0.0112405	1396
O75695	RP2_44192	seq.23391.20	0.171579	0.158874	1396
P15927	RPA2_43024	seq.19264.6	0.052411	0.0127589	1396
Q13156	RPA4_43025	seq.28645.50	0.00480724	-0.010291	1396
Q86UA6	RPAIN_40577	seq.21219.7	-0.0299281	-0.00145091	1396
Q96AT9	RPE_43027	seq.12646.2	0.52284	0.474023	1396
Q92834	RPGR_43028	seq.33759.30	0.0270349	0.0109712	1396
Q9Y2J0	RPH3A_43029	seq.32630.24	0.0740656	0.0649148	1396
P46777	RPL5_40579	seq.20999.12	0.0160877	-0.0312321	1396
P78346	RPP30_41744	seq.17511.10	0.0064845	0.0206297	1394
Q96P16	RPRD1A_41745	seq.13515.8	0.0433577	0.0250991	1394
Q9NQG5	RPRD1B_43030	seq.19126.4	0.329927	0.194757	1396
P46783	RPS10_43031	seq.13011.20	0.0180395	0.0196453	1396
P25398	RPS12_41746	seq.21829.8	0.0201206	0.0442581	1394
P10301	RRAS_43032	seq.17742.2	0.292575	0.293308	1396
Q7LG56	RRM2B_43034	seq.8925.25	0.339724	0.392187	1396
Q7LG56	RRM2B_43034	seq.8854.59	0.254339	0.278688	1396
P31350	RRM2_43033	seq.17750.8	-0.0358458	-0.0574489	1396
P31350	RRM2_43033	seq.17750.12	-0.091147	-0.022359	1396
Q9Y3B9	RRP15_43036	seq.32580.74	0.0156315	-0.0126745	1396
Q9NSQ0	RRP7BP_40581	seq.34832.8	0.00302542	0.0044493	1396
Q2MKA7	RSPO1_44194	seq.16614.27	0.585198	0.469497	1396
Q2MKA7	RSPO1_44194	seq.6240.70	0.00817498	0.033831	1396
Q9BXY4	RSPO3_44195	seq.8427.118	0.40435	0.298777	1396
Q9BXY4	RSPO3_44195	seq.13094.75	0.339633	0.301786	1396
Q9BUV0	RSRP1_41752	seq.9050.170	-0.0078715	0.00916938	1394
Q9BSG5	RTBDN_44196	seq.29490.91	0.247324	0.17071	1396
Q9BY42	RTF2_41753	seq.23534.27	-0.0133295	-0.0122153	1394
Q8WWV3	RTN4IP1_44197	seq.18180.58	0.520653	0.466004	1396
Q86UN3	RTN4RL2_41754	seq.28701.2	0.186694	0.118335	1394
Q9BZR6	RTN4R_44198	seq.5105.2	0.673365	0.680971	1396
Q96DX8	RTP4_41755	seq.18315.38	0.216038	0.206854	1394
Q9Y265	RUVBL1_43038	seq.12365.108	-0.0222169	-0.0249909	1396
Q9H446	RWDD1_44903	seq.21323.2	0.795594	0.801635	1395
Q9Y3V2	RWDD3_41759	seq.25859.42	-0.00245987	-0.0218562	1394
Q8N488	RYBP_43039	seq.20969.114	0.0175204	-0.00997668	1396
P34925	RYK_41760	seq.5583.62	-0.015727	-0.0175102	1394
P31949	S100A11_44904	seq.14011.17	0.189961	0.127335	1395
P80511	S100A12_44199	seq.5852.6	0.686088	0.678501	1396
Q99584	S100A13_44200	seq.7223.60	0.0109411	0.00785376	1396
Q9HCY8	S100A14_43041	seq.17828.3	0.337827	0.220486	1396
Q9HCY8	S100A14_43041	seq.23023.21	0.112921	0.040537	1396
Q96FQ6	S100A16_44201	seq.17836.17	0.0857434	0.0807854	1396
P33764	S100A3_43042	seq.15297.3	-0.0242938	0.0153587	1396
P26447	S100A4_44905	seq.9750.7	0.288469	0.266133	1395
P26447	S100A4_44905	seq.14116.129	0.123491	0.170251	1395
P33763	S100A5_41761	seq.15303.63	-0.0492379	-0.0289187	1394
P25815	S100P_44203	seq.9926.4	0.0179147	0.00148622	1396
Q8WXG8	S100Z_41762	seq.18928.10	-0.0328866	0.0285735	1394
P35542	SAA4_45409	seq.15516.12	0.772345	0.69102	1395
P10523	SAG_43043	seq.25461.3	0.0511096	0.0479032	1396
Q9UJQ4	SALL4_41763	seq.33010.29	-0.00307243	0.0226845	1394
Q8N8I0	SAMD12_41764	seq.22771.6	0.022163	-0.00985986	1394
Q9P1V8	SAMD15_40584	seq.33257.194	0.0233938	0.0181895	1396
O00422	SAP18_43045	seq.12830.4	0.0321361	-0.00339635	1396
Q9BW04	SARG_44906	seq.24950.21	0.655851	0.695884	1395
P21673	SAT1_43048	seq.9859.180	-0.00846144	0.0145617	1396
Q96F10	SAT2_43049	seq.12524.18	0.350711	0.141974	1396
Q01826	SATB1_44207	seq.13511.29	0.0627587	0.0946654	1396
Q9Y3A5	SBDS_41768	seq.3866.7	0.266279	0.254103	1394
Q6UWP8	SBSN_45249	seq.5724.58	-0.0139538	0.00401122	1382
O15127	SCAMP2_44208	seq.29658.9	-0.0257296	-0.0382562	1396
O14828	SCAMP3_44209	seq.22017.1	0.200545	0.154836	1396
Q6ZMJ2	SCARA5_44907	seq.10419.1	0.548055	0.566498	1395
Q8WTV0	SCARB1_43052	seq.20534.6	0.0187618	0.00436689	1396
Q14108	SCARB2_44210	seq.5100.53	-0.124742	-0.0624849	1396
Q14162	SCARF1_45250	seq.5129.12	0.575458	0.563348	1382
Q96GP6	SCARF2_44908	seq.8956.96	0.690616	0.694607	1395
Q96GP6	SCARF2_44908	seq.9925.56	-0.0179142	-0.0171261	1395
O95171	SCEL_40586	seq.28237.80	-0.0230305	-0.0195714	1396
P13521	SCG2_44211	seq.26072.23	0.655203	0.667021	1396
Q8WXD2	SCG3_44909	seq.7957.2	0.736698	0.690602	1395
Q96QR1	SCGB3A1_44911	seq.6252.62	0.813483	0.827202	1395
O76038	SCGN_43054	seq.15305.7	0.576598	0.395686	1396
O76038	SCGN_43054	seq.10894.25	0.410065	0.275023	1396
Q9Y6U3	SCIN_43055	seq.12684.5	-0.0188903	-0.0405547	1396
Q96I15	SCLY_44213	seq.21537.33	0.723076	0.666117	1396
Q99250	SCN2A_44214	seq.32141.1	-0.00876716	0.00313485	1396
O60939	SCN2B_43056	seq.8353.15	-0.0813534	-0.0615946	1396
Q9NY72	SCN3B_43058	seq.20516.11	0.00587687	-0.0162599	1396
Q8IWT1	SCN4B_44215	seq.7911.29	-0.028143	-0.0394205	1396
P22307	SCP2_43059	seq.24293.39	0.0380048	0.0492929	1396
P22307	SCP2_43059	seq.25049.8	0.0369771	0.0503173	1396
Q9HB40	SCPEP1_44216	seq.23203.3	0.535277	0.514409	1396
O75711	SCRG1_44913	seq.29491.55	0.0208438	0.000670573	1395
Q14160	SCRIB_44217	seq.32055.9	0.279153	0.201041	1396
P09683	SCT_43060	seq.3728.52	0.0299688	0.0204607	1396
Q8IX30	SCUBE3_41770	seq.16773.29	0.0224002	0.00415681	1394
O75056	SDC3_40588	seq.16612.28	-0.0567283	-0.0604395	1396
Q86SQ7	SDCCAG8_44219	seq.32101.110	-0.0806838	-0.0819444	1396
Q99470	SDF2_44916	seq.15333.11	-0.0370976	-0.0179567	1395
Q9NRP4	SDHAF3_41772	seq.33978.77	-0.00844067	-0.0511448	1394
Q5VUM1	SDHAF4_41773	seq.23627.3	0.0165718	0.0215189	1394
P21912	SDHB_44220	seq.22773.69	0.186651	0.15649	1396
Q58EX2	SDK2_44917	seq.31516.82	0.648489	0.58954	1395
Q8N3Y7	SDR16C5_41774	seq.32683.66	0.00705696	0.0280601	1394
Q96GA7	SDSL_41775	seq.17777.31	0.0128543	-0.00446703	1394
P55735	SEC13_41776	seq.14689.3	-0.0903395	-0.0800405	1394
O76054	SEC14L2_41777	seq.30349.19	0.0323518	0.0542328	1394
Q9UBV2	SEL1L_44222	seq.34646.120	-0.00897825	0.00694145	1396
Q8IZQ5	SELENOH_43061	seq.17319.1	0.0161039	0.0651281	1396
P49908	SELENOP_45488	seq.33030.6	0.478916	0.38132	1384
P16581	SELE_45251	seq.3470.1	0.892388	0.911914	1382
P14151	SELL_45252	seq.4831.4	0.6137	0.637765	1382
P16109	SELP_45410	seq.4154.57	0.719796	0.73812	1395
Q14563	SEMA3A_40590	seq.3222.11	-0.00470042	0.0235678	1396
Q13275	SEMA3F_44918	seq.35746.46	0.565047	0.577823	1395
Q13275	SEMA3F_44918	seq.29569.111	0.0415908	0.0532335	1395
Q9NS98	SEMA3G_44919	seq.5628.21	-0.0665278	-0.069028	1395
Q9C0C4	SEMA4C_44224	seq.7923.41	0.102206	0.0608953	1396
Q92854	SEMA4D_44920	seq.5737.61	0.230021	0.21409	1395
Q13591	SEMA5A_40591	seq.13132.14	0.111804	0.0807996	1396
Q9H3T3	SEMA6B_41778	seq.5121.3	0.083423	0.0873649	1394
Q9H3T2	SEMA6C_44225	seq.7202.107	0.0471701	0.0506238	1396
Q9H3T2	SEMA6C_44225	seq.14597.5	-0.0180632	0.00837348	1396
Q8NFY4	SEMA6D_40592	seq.20530.2	0.0815597	0.0948672	1396
O75326	SEMA7A_45253	seq.7019.13	0.60546	0.62584	1382
Q9HC62	SENP2_41779	seq.21758.65	0.0284738	0.0345254	1394
Q96LD8	SENP8_41780	seq.20966.7	0.0355254	0.00538771	1394
Q9P0V9	SEPTIN10_41781	seq.12690.33	-0.0104417	-0.0196372	1394
Q6ZU15	SEPTIN14_41782	seq.26797.7	0.0422326	0.0353244	1394
Q9UH03	SEPTIN3_44226	seq.18316.75	0.0384275	0.0316312	1396
Q16181	SEPTIN7_43063	seq.29423.15	0.100893	0.0830755	1396
Q92599	SEPTIN8_44227	seq.25801.4	0.238801	0.142053	1396
Q9UHD8	SEPTIN9_44228	seq.33540.13	0.106323	0.110376	1396
O75920	SERF1A_SERF1B_41783	seq.7842.52	0.0168802	0.00750413	1394
Q86U17	SERPINA11_45254	seq.9002.36	0.649395	0.411403	1382
Q8IW75	SERPINA12_44921	seq.6551.94	0.847981	0.968974	1395
P01009	SERPINA1_45489	seq.3580.25	0.210311	0.189418	1384
P01011	SERPINA3_45490	seq.4153.11	0.490947	0.500129	1384
P01011	SERPINA3_45490	seq.2879.9	-0.0354492	-0.013735	1384
P29622	SERPINA4_45491	seq.3449.58	0.696168	0.656818	1384
P29622	SERPINA4_45491	seq.14105.5	0.67842	0.65456	1384
P05154	SERPINA5_45492	seq.3389.7	0.346553	0.202911	1384
P08185	SERPINA6_45493	seq.4785.30	0.0234469	-0.000765316	1384
P05543	SERPINA7_45494	seq.2706.69	0.525261	0.536293	1384
Q86WD7	SERPINA9_44229	seq.7266.4	0.274276	0.228557	1396
P30740	SERPINB1_45255	seq.10737.96	0.556304	0.517326	1382
P48594	SERPINB4_44230	seq.15444.45	0.207414	0.0763194	1396
P36952	SERPINB5_43064	seq.15417.3	-0.0367477	-0.0181564	1396
P35237	SERPINB6_44922	seq.29772.27	-0.0133654	-0.0274644	1395
P50452	SERPINB8_44231	seq.19130.81	0.571042	0.434532	1396
P50453	SERPINB9_44232	seq.21221.67	0.660201	0.6596	1396
P01008	SERPINC1_45495	seq.3344.60	0.174341	0.156197	1384
P05546	SERPIND1_45496	seq.3316.58	0.806542	0.809827	1384
P05121	SERPINE1_45256	seq.2925.9	0.876132	0.833713	1382
P07093	SERPINE2_44923	seq.19154.41	0.816523	0.820939	1395
P07093	SERPINE2_44923	seq.3217.74	0.687933	0.602565	1395
P36955	SERPINF1_45497	seq.7735.17	0.570871	0.537434	1384
P36955	SERPINF1_45497	seq.9211.19	0.466803	0.406751	1384
P08697	SERPINF2_45498	seq.3024.18	0.350095	0.13638	1384
P05155	SERPING1_45499	seq.4479.14	0.300867	0.225895	1384
P05155	SERPING1_45499	seq.13710.6	0.277778	0.286514	1384
P50454	SERPINH1_43065	seq.10800.15	0.502844	0.511413	1396
Q99574	SERPINI1_44924	seq.29557.69	0.0191488	0.029051	1395
O75830	SERPINI2_44233	seq.7117.21	-0.0529134	-0.0365523	1396
Q86VW0	SESTD1_41786	seq.31418.43	-0.0594028	-0.0150387	1394
Q9Y6X0	SETBP1_41787	seq.24471.2	-0.00550065	0.00337335	1394
Q53H47	SETMAR_44234	seq.12462.36	0.12493	0.108782	1396
Q53H47	SETMAR_44234	seq.12462.20	-0.0448373	-0.018418	1396
Q6UXD5	SEZ6L2_44236	seq.3867.49	-0.0111455	-0.00761698	1396
Q9BYH1	SEZ6L_44925	seq.19563.3	0.67238	0.694329	1395
Q53EL9	SEZ6_44235	seq.34134.43	0.115194	0.0763806	1396
Q15393	SF3B3_40595	seq.31027.1	0.0400633	0.051933	1396
Q15427	SF3B4_44237	seq.13449.25	-0.0363698	-0.0164906	1396
Q8N474	SFRP1_44238	seq.3221.54	0.683828	0.724168	1396
Q8N474	SFRP1_44238	seq.14042.11	0.603802	0.623594	1396
Q6FHJ7	SFRP4_44926	seq.17447.52	0.867559	0.874581	1395
Q6FHJ7	SFRP4_44926	seq.9284.25	0.855816	0.861768	1395
Q8IWL1	SFTPA2_43066	seq.33696.14	-0.0378508	-0.0334942	1396
P35247	SFTPD_44927	seq.19590.46	0.641299	0.656442	1395
P35247	SFTPD_44927	seq.4414.69	-0.0114798	-0.00166126	1395
Q96ES7	SGF29_43067	seq.26292.45	0.375931	0.324608	1396
Q96ES7	SGF29_43067	seq.12788.6	-0.0685195	-0.0269652	1396
O00141	SGK1_40596	seq.21144.160	0.00417055	0.0248317	1396
P51688	SGSH_44928	seq.21766.50	0.655609	0.699168	1395
O43765	SGTA_44929	seq.3868.8	0.712045	0.733176	1395
Q9UQQ2	SH2B3_43068	seq.22019.21	0.0590017	0.0203524	1396
O60880	SH2D1A_44239	seq.4567.82	0.405541	0.302352	1396
Q8N5H7	SH2D3C_40597	seq.12704.26	-0.0522524	-0.0650824	1396
A6NKC9	SH2D7_41791	seq.34219.7	0.00671549	-0.0365741	1394
Q9UJC5	SH3BGRL2_43069	seq.19113.66	0.195173	0.105723	1396
Q7L8J4	SH3BP5L_43071	seq.34772.10	0.445303	0.335824	1396
O60239	SH3BP5_43070	seq.23662.10	0.232287	0.120328	1396
Q99961	SH3GL1_41793	seq.33093.34	0.172628	0.15238	1394
Q99963	SH3GL3_43073	seq.18318.98	0.0867405	0.0993767	1396
Q99963	SH3GL3_43073	seq.23029.3	0.0545429	0.0563981	1396
Q9NR46	SH3GLB2_44241	seq.18222.34	0.76507	0.798374	1396
A1X283	SH3PXD2B_44242	seq.25297.11	0.856788	0.844276	1396
Q9Y566	SHANK1_41794	seq.13256.21	0.0302733	0.00976867	1394
Q9Y566	SHANK1_41794	seq.13240.170	-0.0297418	-0.0251885	1394
P04278	SHBG_45411	seq.4929.55	0.937576	0.947658	1395
P04278	SHBG_45411	seq.7909.37	0.915055	0.922181	1395
P29353	SHC1_43074	seq.5272.55	0.0537103	0.0588584	1396
P29353	SHC1_43074	seq.16043.30	0.0508049	0.0492103	1396
Q96IW2	SHD_43076	seq.23554.2	-0.0267752	0.00397481	1396
Q5VZ18	SHE_40598	seq.31627.18	0.00664622	-0.0113603	1396
Q15465	SHH_44243	seq.2743.5	-0.014405	-0.00516984	1396
Q8N114	SHISA5_45257	seq.34666.63	0.240276	0.149878	1382
P34896	SHMT1_44930	seq.12334.25	0.729413	0.740046	1395
P34897	SHMT2_44931	seq.12691.44	0.640732	0.682086	1395
O15266	SHOX_41796	seq.24711.21	0.0142289	0.0158278	1394
Q2M3G4	SHROOM1_41798	seq.32064.41	-0.00130048	-0.0183557	1394
Q9HAT2	SIAE_44932	seq.9263.57	0.554572	0.522616	1395
Q96LC7	SIGLEC10_44244	seq.26332.62	0.623458	0.625365	1396
Q6ZMC9	SIGLEC15_43079	seq.10847.1	0.0441325	0.0100981	1396
Q9BZZ2	SIGLEC1_44933	seq.4464.10	0.497802	0.28775	1395
O15389	SIGLEC5_45258	seq.16792.4	0.907435	0.959023	1382
O15389	SIGLEC5_45258	seq.23030.4	0.90396	0.962556	1382
O15389	SIGLEC5_45258	seq.9275.2	0.895879	0.95893	1382
O43699	SIGLEC6_44245	seq.2741.22	0.364535	0.449832	1396
Q9Y286	SIGLEC7_44934	seq.2742.68	0.69646	0.715637	1395
Q9NYZ4	SIGLEC8_44246	seq.7864.3	0.0569479	0.0396457	1396
Q9Y336	SIGLEC9_44247	seq.3007.7	0.581449	0.482085	1396
Q9H173	SIL1_44248	seq.21338.44	0.078156	0.0434736	1396
P78324	SIRPA_45259	seq.5430.66	0.719668	0.677808	1382
P78324	SIRPA_45259	seq.9083.35	0.000597197	0.0143327	1382
O00241	SIRPB1_44935	seq.6247.9	0.418558	0.442693	1395
Q9P1W8	SIRPG_41806	seq.9241.40	0.16058	0.0747546	1394
Q96EB6	SIRT1_43081	seq.19823.75	-0.0148426	-0.013268	1396
Q8IXJ6	SIRT2_44249	seq.23031.6	0.244635	0.223222	1396
Q8IXJ6	SIRT2_44249	seq.5030.52	-0.071757	-0.0749488	1396
Q9NTG7	SIRT3_40600	seq.17495.141	-0.0861388	-0.0419319	1396
Q9NXA8	SIRT5_43082	seq.12461.8	-0.00198316	0.0128452	1396
Q9NXA8	SIRT5_43082	seq.12461.14	-0.0707279	-0.0622558	1396
Q8N6T7	SIRT6_40601	seq.21833.6	-0.00464489	-0.00195021	1396
Q9Y3P8	SIT1_43083	seq.11194.6	-0.0504348	-0.0237642	1396
Q96BD8	SKA1_41807	seq.21370.45	0.0445653	0.0416887	1394
O75563	SKAP2_44936	seq.32651.41	0.748461	0.802942	1395
P12757	SKIL_41808	seq.14670.1	0.0089739	-0.000821835	1394
Q9H6Q3	SLA2_44251	seq.28253.7	0.622377	0.621022	1396
Q13291	SLAMF1_43085	seq.7953.20	0.219934	0.221282	1396
Q96DU3	SLAMF6_43086	seq.5128.53	0.100419	0.0736864	1396
Q9NQ25	SLAMF7_44252	seq.5487.7	0.772818	0.682533	1396
Q9NQ25	SLAMF7_44252	seq.7882.31	0.381256	0.325943	1396
Q9P0V8	SLAMF8_43087	seq.8994.65	0.062277	0.0225201	1396
P53985	SLC16A1_43089	seq.32793.2	-0.128729	-0.127872	1396
P43007	SLC1A4_43090	seq.31321.198	-0.00405196	-0.00164751	1396
Q8N130	SLC34A3_43093	seq.30539.3	0.0637416	0.052487	1396
Q6ZMH5	SLC39A5_44254	seq.27575.13	0.0388266	-0.0199949	1396
Q53GD3	SLC44A4_43096	seq.30430.56	-0.0152481	-0.0019418	1396
Q92911	SLC5A5_41813	seq.12826.5	-0.00572504	-0.0268028	1394
Q9GZT3	SLIRP_43098	seq.34018.182	-0.029151	-0.0235488	1396
O94813	SLIT2_43099	seq.18930.28	0.147124	0.0843962	1396
Q96PX8	SLITRK1_44255	seq.15539.15	0.703	0.60632	1396
Q96PX8	SLITRK1_44255	seq.10743.13	0.0983923	0.0888135	1396
Q9H156	SLITRK2_44256	seq.21385.5	0.693458	0.659391	1396
O94991	SLITRK5_41815	seq.4568.17	0.607614	0.583938	1394
Q9H5Y7	SLITRK6_44257	seq.16916.19	0.628251	0.579614	1396
Q14BN4	SLMAP_44258	seq.7191.32	0.358012	0.342177	1396
P03973	SLPI_45261	seq.4413.3	0.508904	0.503768	1382
Q15797	SMAD1_43101	seq.9838.4	0.460411	0.356804	1396
Q15796	SMAD2_43102	seq.10364.6	0.0934226	0.0988996	1396
Q15796	SMAD2_43102	seq.11353.143	0.0163565	0.014896	1396
P84022	SMAD3_44259	seq.10363.13	0.367499	0.383773	1396
Q99717	SMAD5_44260	seq.21478.20	0.106814	0.124164	1396
Q8IYB5	SMAP1_40603	seq.11649.3	0.374042	0.321218	1396
P28370	SMARCA1_41817	seq.31059.5	0.00262037	-0.00124482	1394
P51531	SMARCA2_43103	seq.33304.66	-0.0213259	0.00201652	1396
Q9UQE7	SMC3_43104	seq.14324.52	-0.035728	-0.0275849	1396
A6NFE2	SMCO2_41820	seq.7925.18	-0.0164732	0.00297905	1394
A2RU48	SMCO3_41821	seq.33662.121	-0.00252767	0.00898068	1394
O75940	SMNDC1_44261	seq.17805.35	0.340664	0.274249	1396
Q9H4F8	SMOC1_44262	seq.5694.57	0.349687	0.418877	1396
Q9H4F8	SMOC1_44262	seq.13118.5	0.319863	0.356762	1396
Q9H3U7	SMOC2_44939	seq.15635.4	0.73219	0.754824	1395
P17405	SMPD1_44940	seq.10818.36	0.807645	0.81381	1395
Q9NY59	SMPD3_43106	seq.33532.50	-0.00636993	-0.000417896	1396
Q92484	SMPDL3A_44941	seq.14086.11	0.895919	0.871236	1395
Q92484	SMPDL3A_44941	seq.4771.10	0.265797	0.179762	1395
Q92485	SMPDL3B_44263	seq.31328.49	0.00791497	0.00178045	1396
P52788	SMS_43107	seq.18179.56	-0.00146533	-0.0453726	1396
P53814	SMTN_44264	seq.12546.1	0.709846	0.685097	1396
Q9HCE7	SMURF1_41823	seq.11557.3	0.0186234	0.0396109	1394
Q9HAU4	SMURF2_40609	seq.13985.12	8.89742e-05	0.016845	1396
O00161	SNAP23_44942	seq.20241.9	-0.105588	-0.0998737	1395
P60880	SNAP25_43108	seq.13105.7	0.00727476	0.0286228	1396
O95721	SNAP29_44943	seq.12357.41	0.374243	0.216154	1395
O95295	SNAPIN_44265	seq.6975.52	0.0361269	0.0227583	1396
Q9Y6H5	SNCAIP_41826	seq.25095.1	-0.00231991	-0.0237142	1394
P37840	SNCA_44944	seq.8458.16	0.590552	0.646715	1395
P37840	SNCA_44944	seq.8458.111	0.537791	0.585238	1395
O76070	SNCG_44266	seq.19630.2	0.0577482	0.0689422	1396
P08579	SNRPB2_44268	seq.17364.8	0.343263	0.358989	1396
P62316	SNRPD2_41828	seq.17823.40	0.26801	0.157846	1394
A6NMZ2	SNTN_40610	seq.21009.28	0.00821581	0.0312098	1396
P55769	SNU13_43109	seq.13602.6	0.179968	0.0777948	1396
Q96RF0	SNX18_44269	seq.30473.28	0.164034	0.146856	1396
Q92543	SNX19_41829	seq.34309.156	0.0377225	0.0267894	1394
Q8WV41	SNX33_44272	seq.33120.15	-0.00961688	-0.00448019	1396
Q9Y5X3	SNX5_44273	seq.18327.6	0.416364	0.354225	1396
Q9Y5X1	SNX9_44946	seq.26017.24	0.664079	0.673172	1395
P00441	SOD1_45412	seq.2794.60	0.563093	0.484394	1395
P04179	SOD2_45263	seq.5008.51	0.00538808	-0.0101667	1382
P08294	SOD3_45413	seq.8463.2	0.767044	0.929788	1395
P08294	SOD3_45413	seq.5660.51	0.747871	0.961666	1395
Q9NX45	SOHLH2_41830	seq.31686.16	-0.0120679	0.0238165	1394
Q8WY21	SORCS1_41831	seq.15636.49	0.509934	0.283645	1394
Q96PQ0	SORCS2_43111	seq.4569.52	-0.053297	-0.0441109	1396
Q9UPU3	SORCS3_41832	seq.15637.38	0.0297328	0.0347293	1394
Q9UPU3	SORCS3_41832	seq.23034.13	0.0214153	0.00725089	1394
Q00796	SORD_44274	seq.15447.45	0.763702	0.791245	1396
Q99523	SORT1_44947	seq.11300.32	-0.0165027	-0.0330359	1395
Q6X4U4	SOSTDC1_43112	seq.8237.56	-0.0274243	-0.0163819	1396
Q9BQB4	SOST_44948	seq.13101.60	0.72689	0.69009	1395
Q9BQB4	SOST_44948	seq.5729.27	-0.0484833	0.0102778	1395
Q9UN79	SOX13_41834	seq.30324.160	-0.0169271	0.0102527	1394
O95416	SOX14_43114	seq.28469.16	0.00509893	-0.00832345	1396
P48431	SOX2_43115	seq.18294.26	0.0315647	0.019206	1396
Q06945	SOX4_41836	seq.28594.228	0.0368982	0.0136876	1394
P35712	SOX6_40611	seq.24929.26	0.0553723	0.0277603	1396
Q9BT81	SOX7_40612	seq.33413.121	-0.00866486	0.00979976	1396
P57073	SOX8_41837	seq.28575.12	0.0616889	0.0445902	1394
P48436	SOX9_43116	seq.25468.5	-1.16889e-06	0.0258528	1396
Q13342	SP140_41838	seq.35282.1	-0.0221919	-0.00546625	1394
Q15506	SPA17_43117	seq.18242.8	0.010171	0.00233266	1396
Q96QH8	SPACA5_43118	seq.6494.60	0.00176119	-0.0429606	1396
Q8N0X2	SPAG16_41841	seq.25844.7	-0.0356454	-0.0116573	1394
O75391	SPAG7_41843	seq.21289.36	0.0284401	0.0318108	1394
Q5MJ10	SPANXN2_40614	seq.35041.3	0.038345	0.00122935	1396
Q14515	SPARCL1_45414	seq.4467.49	0.627991	0.629711	1395
Q14515	SPARCL1_45414	seq.13707.27	0.572191	0.571666	1395
P09486	SPARC_44950	seq.3043.49	0.797505	0.791834	1395
P09486	SPARC_44950	seq.14110.200	0.250128	0.213192	1395
Q8N0X7	SPART_44951	seq.11161.5	0.635246	0.633438	1395
Q9UBP0	SPAST_43120	seq.10870.32	0.476048	0.422873	1396
Q9UBP0	SPAST_43120	seq.8388.24	-0.0874745	-0.0236302	1396
Q8TC71	SPATA18_43121	seq.32620.66	-0.0581068	-0.0178371	1396
Q86W54	SPATA24_40616	seq.24422.36	0.0697298	0.0386503	1396
Q96N06	SPATA33_40617	seq.23270.14	0.0333412	-0.00530415	1396
Q8NHX4	SPATA3_41848	seq.34949.35	-0.00157194	0.0176183	1394
Q96EA4	SPDL1_41854	seq.23671.11	0.0209452	-0.00898406	1394
Q5M775	SPECC1_40619	seq.21360.27	-0.0271646	0.0120152	1396
Q9Y4P9	SPEF1_41855	seq.12876.39	-0.0112519	-0.00163449	1394
Q9NZD8	SPG21_40620	seq.11122.97	-0.0145365	0.000185367	1396
P00995	SPINK1_45264	seq.8243.55	0.299294	0.115379	1382
P20155	SPINK2_44953	seq.13405.61	0.252563	0.10922	1395
O60575	SPINK4_44276	seq.19213.1	0.450752	0.346244	1396
Q9NQ38	SPINK5_45265	seq.8028.22	0.639428	0.503553	1382
Q6UWN8	SPINK6_44277	seq.5731.1	0.662191	0.516874	1396
P58062	SPINK7_44954	seq.10974.20	0.838364	0.777191	1395
P0C7L1	SPINK8_43123	seq.7962.11	-0.0440621	-0.0316578	1396
O43278	SPINT1_45266	seq.2828.82	0.449228	0.358752	1382
O43291	SPINT2_44955	seq.2843.13	0.421914	0.382126	1395
P49223	SPINT3_44278	seq.7926.13	0.688258	0.607237	1396
Q8WWL2	SPIRE2_43124	seq.31035.50	0.0435997	0.0218205	1396
P16150	SPN_41857	seq.12873.11	-0.0102969	0.00729195	1394
Q08629	SPOCK1_44279	seq.11487.4	0.199734	0.125827	1396
Q08629	SPOCK1_44279	seq.5490.53	0.0453763	0.0237455	1396
Q9HCB6	SPON1_44956	seq.4297.62	0.649073	0.682407	1395
Q9HCB6	SPON1_44956	seq.5496.49	0.608636	0.641067	1395
Q9BUD6	SPON2_44957	seq.8099.42	0.683752	0.705721	1395
Q5T280	SPOUT1_41858	seq.34788.9	0.0218106	0.0260028	1394
P10451	SPP1_45267	seq.13113.7	0.625872	0.516598	1382
Q7Z698	SPRED2_43125	seq.35349.42	0.0442235	0.0297361	1396
Q9H741	SPRING1_43126	seq.29509.11	0.084983	0.0885083	1396
Q9UBC9	SPRR3_44280	seq.35206.43	0.0159077	-0.00196468	1396
O43597	SPRY2_43128	seq.31329.74	0.056988	0.0512315	1396
Q9H254	SPTBN4_41860	seq.35449.100	0.0272813	0.0318578	1394
O15269	SPTLC1_44281	seq.7886.26	0.228379	0.116293	1396
P12931	SRC_44958	seq.5488.74	0.684612	0.757605	1395
P12931	SRC_44958	seq.15433.4	0.680503	0.763298	1395
Q8NEF9	SRFBP1_41863	seq.22431.164	-0.0372957	-0.00914036	1394
P0DMP2	SRGAP2B_40622	seq.34954.25	-0.00318407	-0.00759753	1396
O75044	SRGAP2_43131	seq.25091.83	0.0774961	0.0826776	1396
P37108	SRP14_44282	seq.17510.7	0.0830991	0.093784	1396
P37108	SRP14_44282	seq.17510.22	-0.0709683	-0.0238951	1396
P78362	SRPK2_44283	seq.21435.143	0.0987037	0.0549447	1396
P08240	SRPRA_41865	seq.28586.100	0.282966	0.229094	1394
Q9BXP5	SRRT_41867	seq.24970.117	0.0490542	0.043589	1394
Q05066	SRY_41868	seq.25957.5	0.0122849	0.0342408	1394
Q04837	SSBP1_43133	seq.18253.8	0.034312	0.0317072	1396
P05455	SSB_43132	seq.13526.5	0.0790177	0.0436893	1396
P05455	SSB_43132	seq.13625.19	-0.0206827	-0.0136053	1396
Q76I76	SSH2_41869	seq.35332.3	0.105455	0.078046	1394
Q8TE77	SSH3_43134	seq.29959.109	-0.0325539	-0.0300504	1396
O43805	SSNA1_44284	seq.23242.2	0.370667	0.256411	1396
P43307	SSR1_41870	seq.8106.15	0.0993441	0.0912029	1394
Q8NFI4	ST13P5_41874	seq.34819.148	0.0369198	0.0244946	1394
P50502	ST13_44961	seq.18387.7	0.602431	0.66799	1395
Q11201	ST3GAL1_44285	seq.5657.28	0.280966	0.163921	1396
P15907	ST6GAL1_45268	seq.6035.2	-0.157872	-0.0724195	1382
Q96JF0	ST6GAL2_40624	seq.21737.20	0.0569262	0.0567318	1396
Q92185	ST8SIA1_43135	seq.21663.149	0.0656858	0.0241412	1396
Q92185	ST8SIA1_43135	seq.21508.7	0.00801042	0.000261263	1396
P61647	ST8SIA6_40625	seq.6930.95	0.0154253	0.0138445	1396
Q8WWQ8	STAB2_45269	seq.3399.31	0.140528	0.132737	1382
Q6ZMT1	STAC2_40627	seq.33213.21	0.0103949	0.00276409	1396
Q96MF2	STAC3_40628	seq.35091.163	0.00816158	-0.0139205	1396
Q99469	STAC_40626	seq.25125.7	-0.0554887	-0.00401064	1396
O75886	STAM2_41877	seq.33126.21	0.0381136	0.0409644	1394
O95630	STAMBP_44287	seq.19187.21	0.621473	0.630712	1396
Q92783	STAM_44286	seq.31645.8	0.378537	0.345768	1396
Q9UGK3	STAP2_40629	seq.29717.12	-0.0216061	0.00895959	1396
Q9Y365	STARD10_41879	seq.23569.53	0.389855	0.413289	1394
Q9Y3M8	STARD13_41880	seq.31509.26	0.0370506	0.0306939	1394
P49675	STAR_41878	seq.10085.25	-0.0459369	-0.0489154	1394
P42224	STAT1_40631	seq.10370.21	0.0440684	0.0403105	1396
P42224	STAT1_40631	seq.12351.25	0.0389022	0.0284235	1396
P52630	STAT2_44288	seq.30631.22	0.173271	0.122517	1396
P51692	STAT5B_44289	seq.16551.14	0.132706	0.104801	1396
O95793	STAU1_43136	seq.12471.47	0.187496	0.0810379	1396
P52823	STC1_44962	seq.4930.21	0.678044	0.679231	1395
O76061	STC2_45270	seq.35098.22	0.690635	0.740992	1382
O76061	STC2_45270	seq.6231.46	-0.00150313	-0.00490455	1382
Q9UHE8	STEAP1_40632	seq.28456.19	-0.0132255	-0.00229649	1396
Q687X5	STEAP4_43137	seq.28762.3	-0.011314	0.0362633	1396
P31948	STIP1_45271	seq.5489.18	0.680758	0.710518	1382
Q9Y6E0	STK24_43138	seq.12617.2	0.558961	0.490278	1396
Q9P289	STK26_41885	seq.31507.28	0.0437217	0.0346899	1394
Q9NY57	STK32B_40634	seq.32729.199	0.0205482	-0.0182927	1396
Q86UX6	STK32C_41886	seq.31608.334	-0.0600942	-0.055576	1394
Q9UEW8	STK39_41889	seq.28274.111	0.109583	0.0983507	1394
Q13043	STK4_44963	seq.22847.18	0.304215	0.266997	1395
Q93045	STMN2_40636	seq.10900.272	-0.0130418	0.00259468	1396
Q9H169	STMN4_41890	seq.6267.51	0.0332857	0.0390024	1394
Q9UJZ1	STOML2_43139	seq.26126.8	-0.0142063	-0.0211505	1396
Q9UJZ1	STOML2_43139	seq.6555.58	-0.035067	-0.0138528	1396
Q9Y6Q2	STON1_40637	seq.30442.35	0.0996781	0.0894609	1396
Q7Z7C7	STRA8_40638	seq.34991.25	0.0279067	0.019739	1396
O43815	STRN_44964	seq.29129.11	0.604724	0.62063	1395
Q86Y82	STX12_40639	seq.10418.36	0.120916	0.121831	1396
O14662	STX16_43140	seq.26029.12	0.0903328	0.0507581	1396
P56962	STX17_41893	seq.21649.12	0.308945	0.232048	1394
P61266	STX1B_43141	seq.6966.144	-0.0120417	0.0113329	1396
P32856	STX2_40640	seq.7738.299	0.0633734	0.0551878	1396
Q13277	STX3_44291	seq.7186.111	-0.050083	-0.0211975	1396
Q12846	STX4_44292	seq.10668.5	0.633282	0.645425	1396
Q13190	STX5_43142	seq.32566.18	0.0356592	0.041056	1396
O43752	STX6_43143	seq.10945.11	0.245104	0.231334	1396
O15400	STX7_44293	seq.8274.64	0.466958	0.411943	1396
Q9UNK0	STX8_44294	seq.10903.50	0.668621	0.690874	1396
P61764	STXBP1_44295	seq.32590.10	0.496795	0.521381	1396
O00186	STXBP3_43144	seq.33158.135	0.0239678	0.0138627	1396
Q6ZWJ1	STXBP4_40641	seq.24904.121	-0.0381825	-0.0581642	1396
Q9P2R7	SUCLA2_41894	seq.34285.68	0.109422	0.0809414	1394
Q9UMX1	SUFU_40642	seq.17468.1	-0.0174839	0.00283246	1396
Q8IWZ8	SUGP1_44296	seq.30485.7	0.0611751	0.0124456	1396
Q9Y2Z0	SUGT1_43146	seq.17818.22	0.632402	0.639732	1396
Q8IWU5	SULF2_41895	seq.8305.18	-0.00562513	-0.0477356	1394
P50225	SULT1A1_44965	seq.21227.18	0.644326	0.605273	1395
O00338	SULT1C2_40643	seq.17811.78	0.0458722	0.00982538	1396
P49888	SULT1E1_40644	seq.9878.3	-0.0263931	-0.000466417	1396
P49888	SULT1E1_40644	seq.16932.5	-0.0291378	-0.00416505	1396
Q06520	SULT2A1_44297	seq.9829.91	0.642652	0.632575	1396
Q8NBK3	SUMF1_43147	seq.6941.11	-0.0253863	-0.0177007	1396
Q8NBJ7	SUMF2_44966	seq.26793.1	0.864363	0.853507	1395
Q8NBJ7	SUMF2_44966	seq.6069.71	0.00959105	-0.00355808	1395
P51687	SUOX_44298	seq.18324.61	0.154572	0.0836324	1396
Q15527	SURF2_43148	seq.31305.16	0.0877463	0.0685638	1396
Q6UWL2	SUSD1_43149	seq.9582.93	-0.0419315	-0.00738359	1396
Q6UWL2	SUSD1_43149	seq.9582.181	-0.0765903	-0.0559581	1396
Q5VX71	SUSD4_44299	seq.29975.98	0.0937477	0.0562714	1396
O60279	SUSD5_44967	seq.34726.216	0.807746	0.753132	1395
Q7L0J3	SV2A_44300	seq.12880.1	-0.0755877	-0.0418416	1396
Q9UH65	SWAP70_44301	seq.13552.7	0.379831	0.403736	1396
Q96A49	SYAP1_44968	seq.23409.83	0.178861	0.169494	1395
Q96A49	SYAP1_44968	seq.25826.11	0.171761	0.171861	1395
A8MT33	SYCE1L_43150	seq.24412.1	-0.0244117	-0.0161565	1396
Q8IZU3	SYCP3_41898	seq.31884.27	-0.00922296	-0.00464082	1394
O95926	SYF2_43151	seq.19438.68	0.132121	0.0768754	1396
P43405	SYK_41899	seq.11378.37	0.583364	0.597207	1394
P43405	SYK_41899	seq.10722.13	0.561208	0.578566	1394
P21579	SYT1_44302	seq.21328.2	0.226947	0.137222	1396
Q8IYJ3	SYTL1_41901	seq.12892.10	-0.0157228	0.00103455	1394
Q9HCH5	SYTL2_41902	seq.24309.14	-0.0230291	0.0113638	1394
Q4VX76	SYTL3_40646	seq.33215.2	-0.00449326	0.0339223	1396
Q96C24	SYTL4_44969	seq.9090.9	0.631768	0.63549	1395
Q96C24	SYTL4_44969	seq.11563.51	0.154935	0.117038	1395
Q9Y6A5	TACC3_44303	seq.22027.13	0.623473	0.5387	1396
P09758	TACSTD2_44304	seq.14034.22	0.0617567	0.0218291	1396
P09758	TACSTD2_44304	seq.2619.72	-0.00285089	-0.0104999	1396
O75528	TADA3_44305	seq.23551.15	0.159526	0.140118	1396
Q7Z5A9	TAFA1_41905	seq.5753.21	0.0414933	0.0371246	1394
Q7Z5A8	TAFA3_41906	seq.7839.99	0.00575973	-0.0151354	1394
Q7Z5A7	TAFA5_44306	seq.5609.92	0.371639	0.145172	1396
Q9UI15	TAGLN3_43156	seq.17775.8	-0.0338602	-0.0260585	1396
P37837	TALDO1_45273	seq.11347.9	0.371576	0.365869	1382
Q92844	TANK_43157	seq.14013.11	0.0493881	0.0634453	1396
Q92844	TANK_43157	seq.35107.16	-0.0236714	-0.0145398	1396
Q15633	TARBP2_43159	seq.12781.2	0.565776	0.330082	1396
Q13148	TARDBP_41908	seq.12046.51	0.0358458	0.0496979	1394
B6A8C7	TARM1_43160	seq.34648.29	-0.01348	0.0136276	1396
Q86VP1	TAX1BP1_44307	seq.12721.4	-0.0319966	-0.0434718	1396
Q9NVG8	TBC1D13_41910	seq.21163.21	0.293868	0.304697	1394
Q9NU19	TBC1D22B_41911	seq.21381.73	0.0545412	0.0374229	1394
Q2M2D7	TBC1D28_41912	seq.22799.17	0.023197	0.0109567	1394
Q9BYX2	TBC1D2_43163	seq.34294.13	0.0443544	0.0303909	1396
O75347	TBCA_44970	seq.12501.10	0.281307	0.256228	1395
Q99426	TBCB_44310	seq.17686.27	0.794482	0.813297	1396
Q15814	TBCC_44311	seq.21326.28	0.568193	0.422643	1396
O60907	TBL1X_43164	seq.28771.26	-0.157141	-0.0579141	1396
Q9Y458	TBX22_40649	seq.11146.4	-0.00878601	-0.00280019	1396
Q15560	TCEA2_41916	seq.13481.24	0.0829829	-0.00645937	1394
Q15560	TCEA2_41916	seq.20141.42	0.00327263	0.00527763	1394
Q15170	TCEAL1_41917	seq.20924.85	0.0198062	-0.0341507	1394
Q96MN5	TCEANC2_43166	seq.28534.20	0.0294639	-0.0382701	1396
P56279	TCL1A_44313	seq.17210.2	0.758867	0.555358	1396
O95988	TCL1B_41922	seq.18276.34	-0.0310968	-0.016755	1394
P20061	TCN1_45416	seq.11232.46	0.586828	0.58132	1395
P20061	TCN1_45416	seq.19614.8	0.403535	0.398254	1395
P20062	TCN2_45417	seq.5584.21	0.566226	0.603996	1395
P20062	TCN2_45417	seq.15560.52	0.174244	0.0612646	1395
Q13428	TCOF1_44971	seq.31290.25	0.0868476	0.0692573	1395
Q8WWU5	TCP11_43167	seq.8334.65	-0.0144546	-0.00805683	1396
Q6NUS6	TCTN3_44972	seq.34175.1	0.0821002	0.0184177	1395
P13385	TDGF1_43168	seq.5810.25	0.879728	0.95352	1396
P48775	TDO2_43169	seq.9880.33	0.071579	0.0578202	1396
Q9NUW8	TDP1_44314	seq.10073.22	0.0477696	0.0355476	1396
Q96PL2	TECTB_41923	seq.21549.144	0.336044	0.150727	1394
Q10587	TEF_43172	seq.20990.48	-0.017102	-0.0164278	1396
Q9BXF9	TEKT3_41926	seq.32858.12	-0.00401097	0.0130793	1394
Q02763	TEK_44973	seq.3773.15	0.539031	0.498535	1395
Q8NDF8	TENT4B_43173	seq.33776.284	-0.0161147	-0.0034947	1396
Q96N21	TEPSIN_40654	seq.7947.19	0.0472534	0.000394915	1396
P54274	TERF1_43174	seq.10049.112	-0.0765643	-0.0902525	1396
Q9NYB0	TERF2IP_43175	seq.34794.17	0.466657	0.494853	1396
Q9UGI8	TES_43176	seq.17419.17	0.00374924	0.0297065	1396
Q8IYF3	TEX11_41927	seq.31366.379	-0.0152649	-0.00356382	1394
Q9BXU0	TEX12_41928	seq.34824.18	0.0534053	0.0444189	1394
Q9BXU3	TEX13A_41929	seq.28279.28	0.0241821	0.0286355	1394
Q5T0J7	TEX35_43179	seq.34217.6	0.0249707	-0.0147966	1396
Q96LM6	TEX37_40656	seq.33127.11	0.0238912	0.0347765	1396
Q8N6V9	TEX9_41931	seq.35003.15	0.0281188	0.0245848	1394
Q00059	TFAM_43180	seq.9952.57	-0.078549	-0.0737503	1396
P05549	TFAP2A_43181	seq.35024.48	0.0163958	0.000110794	1396
P19484	TFEB_41933	seq.29321.23	0.113138	0.0244783	1394
P04155	TFF1_45274	seq.9185.15	0.681142	0.695489	1382
Q03403	TFF2_45275	seq.9191.8	0.84366	0.865962	1382
Q03403	TFF2_45275	seq.10473.2	-0.0307244	-0.00661105	1382
Q07654	TFF3_45418	seq.4721.54	0.771916	0.915575	1395
Q07654	TFF3_45418	seq.8323.163	0.689618	0.862975	1395
P48307	TFPI2_44974	seq.9233.71	0.422628	0.628198	1395
P10646	TFPI_45419	seq.3336.50	0.551766	0.509523	1395
P02786	TFRC_45420	seq.8795.48	0.555141	0.644599	1395
P02786	TFRC_45420	seq.6895.1	0.369588	0.453104	1395
P02787	TF_45500	seq.4162.54	-0.0210968	-0.046044	1384
P01135	TGFA_44318	seq.34132.28	0.020336	0.0328651	1396
P01137	TGFB1_44319	seq.14108.15	0.467876	0.462663	1396
P01137	TGFB1_44319	seq.2333.72	0.200358	0.146463	1396
P01137	TGFB1_44319	seq.21925.15	0.000117241	0.0195958	1396
P61812	TGFB2_44320	seq.4156.74	-0.0518558	0.0353794	1396
Q15582	TGFBI_45421	seq.3283.21	0.366924	0.375051	1395
P36897	TGFBR1_44321	seq.22569.55	0.0160114	0.00838381	1396
P37173	TGFBR2_44975	seq.5133.17	-0.0525947	-0.00160647	1395
Q03167	TGFBR3_45276	seq.3009.3	0.614088	0.554993	1382
Q15583	TGIF1_40657	seq.26219.9	-0.0184425	-0.013376	1396
P21980	TGM2_44976	seq.18934.50	0.858818	0.866621	1395
O43493	TGOLN2_45422	seq.31739.83	0.0264639	-0.00158972	1395
P01266	TG_44317	seq.18839.24	0.00941917	0.0765118	1396
Q8WTV1	THAP3_43185	seq.35039.32	0.00441994	-0.0274848	1396
Q8WY91	THAP4_41935	seq.24490.16	-0.0135512	-0.0139489	1394
P35442	THBS2_45277	seq.3339.33	0.745356	0.760581	1382
P35442	THBS2_45277	seq.14111.15	0.0477007	0.0263352	1382
P35443	THBS4_45423	seq.3340.53	0.651199	0.683066	1395
P52888	THOP1_44978	seq.21429.50	0.376664	0.347716	1395
P40225	THPO_44322	seq.8059.1	0.475786	0.187886	1396
P40225	THPO_44322	seq.5947.90	0.412294	0.272788	1396
Q9NS62	THSD1_43188	seq.5621.64	0.301405	0.189494	1396
Q9UPZ6	THSD7A_41936	seq.9600.55	0.0149502	0.0158815	1394
Q9UPZ6	THSD7A_41936	seq.11174.8	-0.0190845	-0.0264786	1394
Q9BU02	THTPA_44323	seq.13595.20	-0.126211	-0.0464952	1396
P04216	THY1_44979	seq.20564.53	0.574053	0.58134	1395
Q9P016	THYN1_43189	seq.12424.107	-0.0194049	-0.00336065	1396
P31483	TIA1_43190	seq.21885.196	0.431333	0.415267	1396
P35590	TIE1_45278	seq.2844.53	0.727102	0.74705	1382
Q9NQ88	TIGAR_44324	seq.12476.50	0.0862812	0.092914	1396
Q495A1	TIGIT_43191	seq.9638.2	0.170036	0.0861374	1396
Q495A1	TIGIT_43191	seq.16299.13	0.0295556	0.0428602	1396
Q96H15	TIMD4_45424	seq.15449.33	0.858466	0.83801	1395
P62072	TIMM10_44980	seq.25215.1	0.250724	0.212795	1395
O60220	TIMM8A_44325	seq.19148.58	0.288926	0.251025	1396
P01033	TIMP1_45425	seq.23173.3	0.680298	0.619212	1395
P01033	TIMP1_45425	seq.25967.34	0.513317	0.482864	1395
P01033	TIMP1_45425	seq.2211.9	0.466932	0.454365	1395
P16035	TIMP2_44981	seq.2278.61	0.235735	0.138965	1395
P35625	TIMP3_44982	seq.2480.58	0.813978	0.8032	1395
Q99727	TIMP4_45279	seq.6462.12	0.833843	0.845693	1382
Q9GZM7	TINAGL1_44983	seq.11192.168	0.454354	0.528278	1395
Q5JTD0	TJAP1_44984	seq.35306.7	-0.058702	-0.0457002	1395
P04183	TK1_43193	seq.4301.58	0.16157	0.154309	1396
Q15399	TLR1_44326	seq.16324.38	0.267588	0.16597	1396
Q15399	TLR1_44326	seq.11149.3	0.0245486	0.0289859	1396
O60603	TLR2_43194	seq.3835.11	0.0114689	0.0147991	1396
O15455	TLR3_44327	seq.16918.198	0.63996	0.495209	1396
O00206	TLR4_43195	seq.3647.49	0.300516	0.280466	1396
O00206	TLR4_43195	seq.11101.18	-0.0194959	-0.00290472	1396
Q96EY4	TMA16_43196	seq.22811.5	0.0055379	0.0179003	1396
Q8N6Q1	TMCO5A_43197	seq.6907.17	-0.0774182	-0.0612546	1396
P49755	TMED10_43199	seq.6506.54	0.0118432	0.0157607	1396
Q7Z7H5	TMED4_43200	seq.9319.59	-0.00022994	-0.0227701	1396
Q6PL24	TMED8_44328	seq.30328.1	0.686952	0.69581	1396
Q96A25	TMEM106A_44329	seq.10499.1	0.406807	0.190639	1396
Q6UXF1	TMEM108_43201	seq.10583.1	-0.0415424	-0.0144287	1396
Q24JP5	TMEM132A_44330	seq.7871.16	0.142574	0.16029	1396
Q86YD3	TMEM25_44331	seq.9014.18	0.0233782	-0.00788186	1396
Q9NZR1	TMOD2_41939	seq.12853.112	-0.202088	-0.179581	1394
Q9NZQ9	TMOD4_43202	seq.23530.3	-0.00195472	0.0272535	1396
Q86T26	TMPRSS11B_43203	seq.10895.28	-0.0787669	-0.0562525	1396
O60235	TMPRSS11D_44333	seq.6547.83	-0.0470221	-0.0447545	1396
P98073	TMPRSS15_44334	seq.3189.61	-0.12448	-0.0912303	1396
Q9NRS4	TMPRSS4_40665	seq.28465.8	-0.00550867	0.001673	1396
Q9H3S3	TMPRSS5_44335	seq.8002.27	-0.012955	0.0032269	1396
Q9Y320	TMX2_40666	seq.10675.223	-0.0192271	-0.0359508	1396
P24821	TNC_45426	seq.5738.25	0.687198	0.685357	1395
P24821	TNC_45426	seq.6260.14	0.658559	0.650698	1395
P24821	TNC_45426	seq.7131.207	0.648359	0.651279	1395
P24821	TNC_45426	seq.4155.3	0.58135	0.574936	1395
P24821	TNC_45426	seq.5675.6	0.575945	0.54686	1395
P24821	TNC_45426	seq.6042.52	0.475364	0.442574	1395
P24821	TNC_45426	seq.2728.62	0.0784324	0.0743979	1395
P24821	TNC_45426	seq.6259.60	0.0325962	0.0404352	1395
P98066	TNFAIP6_44337	seq.5036.50	0.783099	0.774962	1396
O95379	TNFAIP8_43205	seq.12563.2	0.316286	0.308691	1396
O00220	TNFRSF10A_44338	seq.4832.75	0.0118735	0.0151425	1396
O14763	TNFRSF10B_44339	seq.7693.13	0.21935	0.0865161	1396
O14763	TNFRSF10B_44339	seq.5534.49	-0.0391757	0.00786288	1396
O14763	TNFRSF10B_44339	seq.8529.1	-0.0840313	-0.0497495	1396
Q9Y6Q6	TNFRSF11A_44340	seq.5424.55	0.04555	0.0121448	1396
O00300	TNFRSF11B_44986	seq.8304.50	0.766433	0.796596	1395
Q9NP84	TNFRSF12A_44987	seq.5138.50	-0.0511029	-0.021438	1395
O14836	TNFRSF13B_44988	seq.2704.74	0.156299	0.128782	1395
Q96RJ3	TNFRSF13C_43206	seq.5383.35	0.0327797	0.0735815	1396
Q96RJ3	TNFRSF13C_43206	seq.5383.14	0.017732	0.00652719	1396
Q92956	TNFRSF14_44989	seq.10472.53	0.169231	0.149433	1395
Q92956	TNFRSF14_44989	seq.5352.11	0.0962582	0.0360074	1395
Q92956	TNFRSF14_44989	seq.11545.9	-0.0200462	-0.0361325	1395
Q02223	TNFRSF17_45282	seq.2665.26	0.710984	0.723497	1382
Q9NS68	TNFRSF19_44341	seq.5131.15	0.595905	0.513161	1396
P19438	TNFRSF1A_45283	seq.2654.19	0.653656	0.692849	1382
P20333	TNFRSF1B_45284	seq.8368.102	0.78403	0.811082	1382
P20333	TNFRSF1B_45284	seq.3152.57	0.775814	0.804293	1382
O75509	TNFRSF21_44990	seq.5404.53	0.669254	0.710695	1395
O75509	TNFRSF21_44990	seq.9259.35	0.628283	0.657582	1395
P43489	TNFRSF4_44342	seq.3730.81	0.196648	0.129711	1396
O95407	TNFRSF6B_44343	seq.5070.76	-0.00915796	0.0566215	1396
P28908	TNFRSF8_44991	seq.2605.49	0.240974	0.282217	1395
Q07011	TNFRSF9_44344	seq.2598.9	0.21882	0.123801	1396
Q07011	TNFRSF9_44344	seq.14025.18	0.0981909	0.0317495	1396
P50591	TNFSF10_44345	seq.8833.43	0.00468229	0.0199197	1396
P50591	TNFSF10_44345	seq.8833.20	-0.0205049	-0.0453129	1396
O14788	TNFSF11_44346	seq.2917.3	0.142555	0.114654	1396
O14788	TNFSF11_44346	seq.35717.47	0.0913624	0.0174933	1396
O14788	TNFSF11_44346	seq.14061.48	0.0449202	-0.00945826	1396
O43508	TNFSF12_44347	seq.5939.42	0.51957	0.399568	1396
Q9Y275	TNFSF13B_45285	seq.3059.50	0.481726	0.370978	1382
O43557	TNFSF14_44348	seq.5355.69	0.260813	0.107907	1396
O43557	TNFSF14_44348	seq.5988.49	0.205605	0.167292	1396
O95150	TNFSF15_43207	seq.2968.61	0.257286	0.167346	1396
O95150	TNFSF15_43207	seq.14057.68	-0.0347864	-0.00663904	1396
P32971	TNFSF8_45286	seq.3421.54	0.239386	0.208573	1382
P41273	TNFSF9_43208	seq.2599.51	0.00719536	0.0311718	1396
P01375	TNF_43204	seq.5936.53	0.0651917	0.120432	1396
P01375	TNF_43204	seq.5692.79	0.0288132	0.0202748	1396
Q15025	TNIP1_44349	seq.21282.21	-0.0550872	-0.0098343	1396
Q9C0C2	TNKS1BP1_40667	seq.31512.52	0.0725785	0.0390317	1396
P63316	TNNC1_40668	seq.27314.75	0.00429842	0.00510599	1396
P19429	TNNI3_43209	seq.5441.67	0.0929212	0.057379	1396
P19429	TNNI3_43209	seq.27314.75	0.0257028	0.0230349	1396
P19429	TNNI3_43209	seq.5930.54	-0.0137565	-0.0284075	1396
P45379	TNNT2_40669	seq.5315.22	0.0251355	0.0395216	1396
P45379	TNNT2_40669	seq.27314.75	0.0102239	0.00569248	1396
Q9UPQ9	TNRC6B_41940	seq.9808.41	0.198509	0.147369	1394
Q92752	TNR_44350	seq.11302.237	0.532523	0.403698	1396
Q8IZW8	TNS4_40670	seq.9927.96	0.0425638	0.0263051	1396
P22105	TNXB_45288	seq.5698.60	0.594448	0.605324	1382
O75674	TOM1L1_43213	seq.13652.2	-0.0394735	-0.00456686	1396
Q6ZVM7	TOM1L2_44351	seq.19356.20	0.0970714	0.0755024	1396
Q15388	TOMM20_44993	seq.20408.11	0.453234	0.449416	1395
Q15785	TOMM34_41942	seq.27219.93	0.49427	0.466247	1394
P11387	TOP1_44352	seq.2876.74	0.0108254	-0.0190092	1396
Q5JTV8	TOR1AIP1_44354	seq.10606.34	0.147421	0.145103	1396
Q5JTV8	TOR1AIP1_44354	seq.9039.47	-0.0444523	-0.0655133	1396
O15405	TOX3_43216	seq.12717.65	-0.0272931	-0.0462448	1396
O94900	TOX_43215	seq.31752.49	0.10538	0.0556286	1396
Q53FA7	TP53I3_44994	seq.17748.21	0.823452	0.859928	1395
P04637	TP53_43217	seq.6168.11	0.0441911	0.0285281	1396
P04637	TP53_43217	seq.6123.69	0.0275357	0.0119859	1396
O15350	TP73_43220	seq.33269.3	-0.0208808	-0.0090076	1396
P0DKB5	TPBGL_43221	seq.34108.33	-0.0451108	-0.0222173	1396
O43399	TPD52L2_44996	seq.23265.15	0.702331	0.743623	1395
P55327	TPD52_44995	seq.25832.12	0.702223	0.664575	1395
Q68CL5	TPGS2_41945	seq.20436.93	-0.00785508	0.0299272	1394
Q9H3S4	TPK1_44997	seq.12018.84	0.00732254	-0.00733626	1395
P06753	TPM3_43222	seq.12372.50	0.152583	0.0814564	1396
P06753	TPM3_43222	seq.9890.8	-0.0324496	-0.0265663	1396
P06753	TPM3_43222	seq.25724.59	-0.0979199	-0.0861628	1396
P51580	TPMT_43223	seq.11218.84	0.027127	0.013152	1396
P51580	TPMT_43223	seq.11218.23	-0.0265754	-0.0345888	1396
O14773	TPP1_44998	seq.17691.1	0.633469	0.713186	1395
P59282	TPPP2_43224	seq.12800.5	0.0387144	0.0371443	1396
Q9BW30	TPPP3_43225	seq.20444.12	0.449826	0.362526	1396
Q9Y3C4	TPRKB_43227	seq.12417.46	-0.0490109	-0.00450868	1396
Q4KMQ1	TPRN_43228	seq.32069.26	0.0353223	0.0220127	1396
Q15661	TPSAB1_44356	seq.9409.11	0.711607	0.787555	1396
P13693	TPT1_43231	seq.26294.9	0.0816051	0.0762284	1396
P13693	TPT1_43231	seq.3872.2	0.076859	0.0749453	1396
P13693	TPT1_43231	seq.14072.9	0.0314864	0.0553296	1396
Q8TDR0	TRAF3IP1_40673	seq.28397.10	-0.00315457	0.00492595	1396
Q9UPV9	TRAK1_43234	seq.31759.9	-0.053111	-0.0174457	1396
Q9Y296	TRAPPC4_43235	seq.7007.24	0.0168252	-0.0235321	1396
O14717	TRDMT1_43236	seq.12635.9	0.118331	0.106794	1396
Q9NZC2	TREM2_44999	seq.5635.66	0.894159	0.895376	1395
Q9NZC2	TREM2_44999	seq.11851.21	0.866055	0.824743	1395
Q9NZC2	TREM2_44999	seq.16300.4	0.824395	0.827865	1395
Q86YW5	TREML1_45427	seq.9329.28	0.480244	0.418039	1395
Q86YW5	TREML1_45427	seq.11147.17	0.291232	0.196555	1395
Q5T2D2	TREML2_45290	seq.5736.1	0.494353	0.557581	1382
O43715	TRIAP1_44358	seq.18277.28	-0.0597618	-0.0296282	1396
P19474	TRIM21_44359	seq.22015.2	0.0987974	0.0141455	1396
Q14258	TRIM25_44360	seq.28783.10	0.3171	0.340007	1396
Q12899	TRIM26_43238	seq.29985.87	0.0437483	0.0243631	1396
Q6P9F5	TRIM40_43240	seq.22815.4	0.24174	0.243236	1396
Q96LD4	TRIM47_41951	seq.33250.45	-0.0198312	0.00814163	1394
Q9BYV2	TRIM54_41952	seq.22816.4	-0.027903	-0.0294337	1394
Q9C035	TRIM5_44361	seq.21438.45	-0.00731036	-0.0114187	1396
Q9H2D6	TRIOBP_41954	seq.30578.4	-0.000265149	-0.0346416	1394
Q15642	TRIP10_41955	seq.17676.13	0.0182415	0.0132691	1394
Q9BU70	TRMO_40676	seq.26836.18	-0.0138212	-0.0261596	1396
Q8NER1	TRPV1_41960	seq.34404.64	-0.0142174	-0.000516463	1394
Q8NET8	TRPV3_43242	seq.35276.137	-0.0131978	-0.0104792	1396
Q92574	TSC1_43243	seq.29429.80	0.218751	0.193554	1396
Q15714	TSC22D1_44364	seq.33736.5	0.0595324	0.060906	1396
Q99576	TSC22D3_41961	seq.21280.13	-0.0458221	-0.0666536	1394
Q9BZW7	TSGA10_41962	seq.34928.54	0.0282353	0.027416	1394
P01222	TSHB_45001	seq.31546.1	0.907831	0.838061	1395
P01222	TSHB_45001	seq.3521.16	0.840203	0.815857	1395
Q969D9	TSLP_43244	seq.3010.53	0.0752969	0.0790351	1396
Q86VY4	TSPYL5_41967	seq.28160.28	0.0824268	0.0241704	1394
Q9UJK0	TSR3_40682	seq.7018.10	0.0361219	0.0380444	1396
Q9Y5U2	TSSC4_41968	seq.18181.2	0.425137	0.357833	1394
Q16762	TST_43248	seq.12663.16	0.313848	0.327122	1396
Q16762	TST_43248	seq.12663.1	0.0208782	0.0337491	1396
Q99614	TTC1_43250	seq.9864.38	0.0569466	0.0359404	1396
Q5I0X7	TTC32_43251	seq.20440.36	0.0575583	-0.0204806	1396
Q8WZ42	TTN_43253	seq.11352.42	0.295579	0.284379	1396
Q9BQE3	TUBA1C_41975	seq.30339.65	-0.0270299	-0.00389664	1394
Q9NRH3	TUBG2_41976	seq.31938.13	0.0219073	0.014476	1394
Q6IBS0	TWF2_45291	seq.23396.21	0.716195	0.729474	1382
P40222	TXLNA_44368	seq.9065.28	0.330786	0.158229	1396
P40222	TXLNA_44368	seq.15698.6	0.0025018	0.0234972	1396
Q8N3L3	TXLNB_43257	seq.28537.13	0.0518465	0.0176674	1396
Q9BZA5	TXLNGY_41979	seq.34751.150	-0.0502623	-0.0333123	1394
Q96J42	TXNDC15_45002	seq.6366.38	0.406162	0.405492	1395
Q8NBS9	TXNDC5_45003	seq.11212.7	0.489388	0.585424	1395
O14530	TXNDC9_44369	seq.23303.131	0.197833	0.184342	1396
O43396	TXNL1_43258	seq.21475.137	0.00155611	-0.0127711	1396
Q16881	TXNRD1_45292	seq.13967.14	0.694946	0.748531	1382
Q6F5E7	TXNRD3NB_41980	seq.21361.8	-0.00793263	-0.023947	1394
P10599	TXN_45428	seq.8813.160	0.0167424	0.00395465	1395
P19971	TYMP_45004	seq.11361.73	0.411017	0.423151	1395
P04818	TYMS_43259	seq.5035.7	-0.0972214	-0.0505129	1396
Q06418	TYRO3_45005	seq.2611.72	0.366331	0.217209	1395
Q06418	TYRO3_45005	seq.13668.44	0.140383	0.0213424	1395
P17643	TYRP1_44370	seq.21441.20	0.331986	0.205643	1396
A2RUC4	TYW5_41982	seq.21131.109	0.5619	0.490077	1394
P22314	UBA1_41983	seq.21760.22	0.105815	0.0747152	1394
Q9BSL1	UBAC1_44371	seq.25480.21	0.80411	0.794563	1396
P57075	UBASH3A_41985	seq.21529.6	-0.00905665	-0.0198595	1394
P63146	UBE2B_44372	seq.9865.40	-0.0304396	-0.00427548	1396
P62837	UBE2D2_41986	seq.18842.24	0.0160274	0.0143297	1394
Q96LR5	UBE2E2_40691	seq.28619.32	0.0093744	0.0421082	1396
O14933	UBE2L6_45007	seq.19190.4	0.166208	0.142693	1395
O14933	UBE2L6_45007	seq.26297.52	0.125659	0.103606	1395
Q9H832	UBE2Z_43260	seq.21110.5	0.136774	0.0646084	1396
P11441	UBL4A_44373	seq.11490.42	0.292748	0.320972	1396
Q8N7F7	UBL4B_43261	seq.34759.42	-0.0066242	-0.000369356	1396
Q6ZU65	UBN2_40693	seq.32093.2	0.0104569	0.000846799	1396
O94941	UBOX5_41988	seq.30822.92	-0.189724	-0.100191	1394
Q9H347	UBQLN3_43262	seq.21849.2	0.0188544	0.0199581	1396
Q8N806	UBR7_40695	seq.30446.199	0.00863231	-0.00220374	1396
Q8WUN7	UBTD2_43263	seq.12875.28	0.00430798	0.0236366	1396
P0CB47	UBTFL1_43265	seq.34970.50	0.0363818	0.0310892	1396
P17480	UBTF_43264	seq.29199.21	0.0589451	0.043743	1396
Q96LJ8	UBXN10_40696	seq.31427.4	-4.07346e-06	0.00168571	1396
Q5T124	UBXN11_41991	seq.31602.15	0.0142796	0.00176238	1394
Q04323	UBXN1_45008	seq.29773.6	0.0128409	0.00617182	1395
P68543	UBXN2A_40697	seq.28601.107	0.0858549	0.0161703	1396
Q14CS0	UBXN2B_44374	seq.18435.40	0.238239	0.155557	1396
Q9BZV1	UBXN6_41992	seq.31620.53	0.327924	0.299616	1394
Q9HA47	UCK1_40698	seq.23364.3	-0.0417157	-0.0146083	1396
Q8WVF2	UCMA_41993	seq.10977.55	0.00868472	-0.000112466	1394
Q92890	UFD1_44375	seq.17411.55	0.678534	0.705495	1396
O60701	UGDH_43266	seq.17755.5	0.000851295	0.0255977	1396
C9J7I0	UMAD1_43269	seq.34768.71	0.146065	0.0705367	1396
P07911	UMOD_45293	seq.9451.20	0.0609	0.0668258	1382
Q9H3U1	UNC45A_41996	seq.13082.9	0.311843	0.319608	1394
Q9H3U1	UNC45A_41996	seq.11712.207	0.286378	0.298202	1394
Q6UXZ4	UNC5D_43270	seq.16307.22	0.472113	0.474451	1396
Q6UXZ4	UNC5D_43270	seq.5140.56	0.439554	0.432409	1396
Q6UXZ4	UNC5D_43270	seq.8624.16	0.234214	0.102276	1396
P13051	UNG_44378	seq.22821.50	0.00494633	-0.000672727	1396
Q9H9P5	UNKL_41997	seq.33224.36	-0.0300562	0.00872272	1394
Q9UBR1	UPB1_45009	seq.22091.14	-0.132684	-0.0224394	1395
Q9H1J1	UPF3A_43272	seq.32570.1	0.0176836	-0.0124309	1396
O75631	UPK3A_44379	seq.35389.20	-0.040627	0.00776388	1396
B0FP48	UPK3BL1_43273	seq.6633.43	-0.045722	-0.0179878	1396
A6NGE7	URAD_41999	seq.31629.25	0.000959298	0.0196346	1394
P06132	UROD_45011	seq.19289.29	0.479427	0.519611	1395
P10746	UROS_44380	seq.11248.43	0.246497	0.170964	1396
Q9Y6N9	USH1C_42000	seq.17725.37	-0.00174119	0.0178275	1394
Q495M9	USH1G_42001	seq.29353.41	0.00977636	0.00787935	1394
Q8N6Y0	USHBP1_40700	seq.28191.3	-0.0011879	-0.00464461	1396
O60763	USO1_44381	seq.13639.101	0.609575	0.572124	1396
P51784	USP11_40701	seq.21762.32	-0.038459	0.00579728	1396
Q9UHP3	USP25_44382	seq.9215.117	0.259634	0.189936	1396
Q96RU2	USP28_44383	seq.19562.8	-0.0594442	0.00736067	1396
Q86T82	USP37_42005	seq.31070.19	-0.0426623	-0.0392968	1394
Q96K76	USP47_43274	seq.32135.35	-0.00362991	-0.0160837	1396
Q86UV5	USP48_40705	seq.28068.7	-0.0495112	-0.0273266	1396
P40818	USP8_44384	seq.13450.49	0.55956	0.603388	1396
O75379	VAMP4_42007	seq.7732.45	-0.0155906	-0.00822437	1394
O95183	VAMP5_43275	seq.26136.3	0.0185982	0.0186575	1396
Q9BV40	VAMP8_44385	seq.7064.2	-0.0695414	-0.0323573	1396
Q7L8A9	VASH1_44386	seq.27607.5	0.0584695	0.0399133	1396
Q7L8A9	VASH1_44386	seq.30707.27	0.0262669	0.00783228	1396
Q7L8A9	VASH1_44386	seq.33047.8	0.0179452	-0.004466	1396
Q6EMK4	VASN_45429	seq.5682.13	0.606605	0.638056	1395
P50552	VASP_45430	seq.9762.14	0.519206	0.518113	1395
Q99536	VAT1_44387	seq.18175.65	0.140337	0.0203483	1396
Q9UKW4	VAV3_44388	seq.9830.109	0.134014	0.132458	1396
Q5SQQ9	VAX1_42008	seq.30331.4	0.0194214	0.0107759	1394
Q9UIW0	VAX2_42009	seq.29411.5	-0.00312656	-0.00272308	1394
P19320	VCAM1_45431	seq.2967.8	0.678053	0.657589	1395
P19320	VCAM1_45431	seq.20093.9	0.636936	0.661511	1395
P13611	VCAN_45012	seq.9561.21	0.0104113	0.0238271	1395
P15692	VEGFA_44389	seq.19437.61	0.547269	0.517907	1396
P15692	VEGFA_44389	seq.4867.15	0.436127	0.173963	1396
P15692	VEGFA_44389	seq.14032.2	0.413459	0.290329	1396
P15692	VEGFA_44389	seq.2597.8	0.405534	0.371382	1396
P15692	VEGFA_44389	seq.27201.39	0.394883	0.289336	1396
P15692	VEGFA_44389	seq.27211.20	0.24812	0.217747	1396
P49765	VEGFB_44390	seq.9453.12	0.00927782	0.0157083	1396
P49767	VEGFC_45013	seq.3132.1	0.300981	0.233021	1395
O43915	VEGFD_44391	seq.13098.93	0.699677	0.682747	1396
O43915	VEGFD_44391	seq.14705.1	0.205946	0.1123	1396
O15240	VGF_44392	seq.29593.160	-0.0751051	-0.0427895	1396
P09327	VIL1_42010	seq.24901.4	0.121178	0.112431	1394
P08670	VIM_42011	seq.15540.6	0.140261	0.0719784	1394
Q6UXI7	VIT_45014	seq.6234.74	0.820471	0.81973	1395
Q6UXI7	VIT_45014	seq.9627.15	0.709178	0.719359	1395
Q7Z5L0	VMO1_44393	seq.29568.12	0.0447045	0.0144776	1396
O95498	VNN2_44394	seq.15480.2	0.805613	0.817153	1396
O95498	VNN2_44394	seq.7012.35	-0.0294896	-0.0432118	1396
Q9UK41	VPS28_43278	seq.17155.1	0.0453692	0.0457072	1396
P49754	VPS41_40706	seq.32896.2	-0.00873289	-0.0397216	1396
O75351	VPS4B_44396	seq.12668.7	0.35702	0.363614	1396
Q5VIR6	VPS53_44397	seq.25103.45	0.485387	0.515588	1396
Q99986	VRK1_42014	seq.12553.5	0.00259144	-0.0039281	1394
Q8IV63	VRK3_42015	seq.31594.6	0.0756919	0.0144417	1394
Q86VR7	VSIG10L_44399	seq.24011.27	0.115382	0.097339	1396
Q8N0Z9	VSIG10_44398	seq.10825.12	-0.0117458	-0.00290605	1396
Q96IQ7	VSIG2_44400	seq.8018.43	-0.0225082	-0.0249951	1396
Q9Y279	VSIG4_45294	seq.17678.28	0.752187	0.76528	1382
Q9H7M9	VSIR_45015	seq.14123.34	0.529789	0.530002	1395
Q9H7M9	VSIR_45015	seq.11531.24	0.509358	0.467304	1395
P62760	VSNL1_44401	seq.20197.14	0.234901	0.086957	1396
P62760	VSNL1_44401	seq.13522.20	0.00988312	-0.0186786	1396
Q6UX27	VSTM1_43279	seq.20570.18	0.62339	0.52653	1396
Q6UX27	VSTM1_43279	seq.19743.12	0.30147	0.227084	1396
A6NLU5	VSTM2B_43280	seq.34650.55	0.0446219	0.0184559	1396
Q96N03	VSTM2L_43281	seq.6549.63	0.0432173	-0.0245624	1396
Q96N03	VSTM2L_43281	seq.6549.60	-0.00181515	-0.0299072	1396
Q8IW00	VSTM4_42016	seq.7242.14	0.0247556	0.0337499	1394
Q9NP79	VTA1_45016	seq.4209.60	0.741235	0.75528	1395
Q7Z7D3	VTCN1_43282	seq.34723.86	-0.00213704	0.000386723	1396
Q96AJ9	VTI1A_45017	seq.7952.2	0.413426	0.189105	1395
P04004	VTN_45502	seq.8280.238	0.284424	0.323423	1384
P04004	VTN_45502	seq.13125.45	-0.0528624	-0.107411	1384
Q6PCB0	VWA1_44402	seq.6385.63	0.303325	0.348119	1396
O00534	VWA5A_43283	seq.25812.7	0.00101555	-0.00569162	1396
Q8N398	VWA5B2_40707	seq.35440.29	-0.0151837	0.000994371	1396
B2RUY7	VWC2L_44404	seq.7995.16	-0.0287539	-0.0193557	1396
Q2TAL6	VWC2_44403	seq.11121.56	0.750783	0.724215	1396
Q2TAL6	VWC2_44403	seq.15308.108	0.749496	0.752416	1396
P04275	VWF_45295	seq.3050.7	0.587394	0.578142	1382
Q7Z5K2	WAPL_40709	seq.32100.173	-0.0106446	-0.0110609	1396
P23381	WARS1_45296	seq.9870.17	0.716471	0.732101	1382
Q9Y3C0	WASHC3_44407	seq.28593.17	-0.0362514	0.0135687	1396
O00401	WASL_43285	seq.25082.3	-0.00336452	0.0182599	1396
P42768	WAS_43284	seq.22033.32	0.601454	0.583218	1396
P42768	WAS_43284	seq.22033.7	-0.0271758	-0.00257462	1396
Q6ICG8	WBP2NL_42017	seq.32808.7	-0.0042815	0.0112494	1394
O75717	WDHD1_42019	seq.31613.27	0.002359	-0.0589566	1394
Q8TBZ3	WDR20_42020	seq.31009.1	0.0139409	0.0145677	1394
Q9BQA1	WDR77_40713	seq.29284.25	0.0164255	0.027006	1396
A4D1P6	WDR91_44409	seq.30725.2	0.307746	0.144208	1396
Q8WWY7	WFDC12_44411	seq.26093.2	0.831064	0.74325	1396
Q9HC57	WFDC1_44410	seq.9316.67	0.546164	0.503888	1396
Q14508	WFDC2_45018	seq.11388.75	0.797759	0.82157	1395
Q8IUB2	WFDC3_42024	seq.6384.19	0.0327526	0.0193523	1394
Q96NZ8	WFIKKN1_44412	seq.3191.50	0.538374	0.53438	1396
Q8TEU8	WFIKKN2_45019	seq.3235.50	0.817549	0.816002	1395
Q8TEU8	WFIKKN2_45019	seq.13408.23	0.792929	0.724911	1395
Q8TF30	WHAMM_43286	seq.34296.7	-0.0436747	-0.011617	1396
Q9Y5W5	WIF1_44413	seq.16070.7	0.548089	0.279559	1396
Q9Y5W5	WIF1_44413	seq.2848.2	0.32988	0.317911	1396
Q9BYP7	WNK3_42025	seq.5493.17	0.0172718	0.0138307	1394
Q96J92	WNK4_40715	seq.29162.16	-0.0650916	-0.0483142	1396
Q9UBV4	WNT16_42026	seq.21943.170	0.0208496	0.0124017	1394
Q9UBV4	WNT16_42026	seq.21942.14	0.00387905	0.0383631	1394
O00755	WNT7A_40716	seq.4889.82	0.00475287	0.0288642	1396
Q2TBF2	WSCD2_43288	seq.6274.15	-0.0413874	0.00589996	1396
P19544	WT1_40717	seq.33454.31	-0.0563383	-0.0599344	1396
Q8IX03	WWC1_42028	seq.18284.77	-0.0284828	-0.017937	1394
Q6AWC2	WWC2_42029	seq.35446.31	0.0119026	0.0224807	1394
Q9NZC7	WWOX_44414	seq.17724.3	0.0253836	0.141891	1396
Q9H0M0	WWP1_42030	seq.11307.33	0.0332077	0.034818	1394
O00308	WWP2_44415	seq.21670.52	0.210291	0.0892101	1396
P47992	XCL1_44416	seq.14078.69	0.368431	0.482017	1396
P47992	XCL1_44416	seq.4143.74	0.0395404	0.18892	1396
P55808	XG_45297	seq.8044.90	0.250615	0.119498	1382
P98170	XIAP_43289	seq.31408.16	-0.031121	-0.0169556	1396
P18887	XRCC1_42032	seq.12535.2	-0.0353409	-0.00477082	1394
O43543	XRCC2_42033	seq.31430.106	-0.0141808	0.0121243	1394
Q13426	XRCC4_43290	seq.9886.28	0.218893	0.1492	1396
Q8IZH2	XRN1_40719	seq.34399.6	0.0076196	-0.0432701	1396
Q9NRH1	YAE1_40721	seq.21124.17	0.0221493	0.0393578	1396
P54577	YARS1_44418	seq.19270.26	0.684108	0.728205	1396
Q9Y2T7	YBX2_42034	seq.6372.7	0.0514519	0.0452759	1394
P07947	YES1_44419	seq.2878.66	0.308821	0.20321	1396
Q9BW85	YJU2_44420	seq.23571.93	0.20369	0.10625	1396
O15498	YKT6_42036	seq.31694.95	0.0282566	0.0102018	1394
Q6ZSR3	YO027_41516	seq.35005.16	0.0247136	0.0359615	1394
Q5VVQ6	YOD1_44421	seq.34818.41	0.794662	0.824956	1396
A8MT66	YU005_41515	seq.34908.20	-0.0274425	0.00427518	1394
P27348	YWHAQ_45021	seq.7625.27	0.52778	0.461737	1395
P25490	YY1_43292	seq.17337.1	0.019691	0.0219201	1396
O15391	YY2_42038	seq.21913.5	-0.000305725	-0.00283444	1394
Q9H171	ZBP1_44422	seq.22831.11	0.641049	0.482769	1396
Q05516	ZBTB16_43294	seq.22034.61	0.0174592	-0.00912443	1396
Q99592	ZBTB18_40723	seq.30589.3	-0.0521726	-0.0129737	1396
Q8NCP5	ZBTB44_40725	seq.27977.102	-0.0113447	0.00149846	1396
A1YPR0	ZBTB7C_42045	seq.33276.73	-0.0122946	0.0066919	1394
Q96GY0	ZC2HC1A_43295	seq.29997.11	0.129439	0.0166485	1396
Q5TFG8	ZC2HC1B_40726	seq.34222.19	-0.0197778	-0.0020344	1396
Q5D1E8	ZC3H12A_43296	seq.23680.1	0.293251	0.262702	1396
Q8WU90	ZC3H15_40727	seq.29117.55	0.0824632	0.0633573	1396
P0CG32	ZCCHC18_42048	seq.22833.74	-0.0287748	-0.0132163	1394
Q504Y3	ZCWPW2_40731	seq.29345.14	-0.0155044	-0.013014	1396
Q7Z7L7	ZER1_44424	seq.34332.29	-0.0662014	-0.00361705	1396
Q8WV99	ZFAND2B_44425	seq.23319.6	-0.196355	-0.151778	1396
Q9H8U3	ZFAND3_42050	seq.21875.31	0.0471772	0.0589936	1394
Q6FIF0	ZFAND6_43298	seq.35258.74	0.00823477	-0.0122011	1396
Q9NU63	ZFP57_40735	seq.33456.11	0.0375188	0.0135084	1396
Q96K21	ZFYVE19_44426	seq.26166.2	0.163708	0.157236	1396
Q9Y6X8	ZHX2_44427	seq.24955.116	-0.0465987	-0.0161934	1396
Q9BRR0	ZKSCAN3_43299	seq.30981.55	-0.0254248	-0.0079462	1396
Q9HA38	ZMAT3_42055	seq.31138.3	-0.00708139	-0.0167015	1394
Q9Y473	ZNF175_42057	seq.12716.3	-0.00126112	-0.0123269	1394
O95125	ZNF202_42058	seq.29319.157	-0.0352269	-0.0465303	1394
O43670	ZNF207_43301	seq.25814.34	0.0962555	0.0804924	1396
O43296	ZNF264_42060	seq.9993.11	-0.0255041	-0.0342833	1394
Q96GC6	ZNF274_43302	seq.33844.60	-0.046807	-0.0220484	1396
Q9UL40	ZNF346_40743	seq.31262.9	0.047126	0.0242966	1396
Q96PM9	ZNF385A_42063	seq.31763.35	-0.0316956	-0.0295276	1394
Q53GI3	ZNF394_42065	seq.33622.23	0.085863	0.0661027	1394
Q96N95	ZNF396_40745	seq.26309.26	-0.058663	-0.0384719	1396
Q8NF99	ZNF397_42066	seq.31265.252	-0.026198	-0.0299246	1394
Q6NUN9	ZNF746_42069	seq.32088.2	0.023007	0.0259809	1394
Q96N20	ZNF75A_42070	seq.33503.4	0.0439507	0.0165259	1394
P51815	ZNF75D_43306	seq.11596.47	0.0439049	0.0470077	1396
O60232	ZNRD2_44429	seq.29838.110	-0.0145702	-0.0270261	1396
P21754	ZP3_44430	seq.34625.6	-0.0232773	-0.00163458	1396
Q12836	ZP4_43309	seq.7766.25	-0.026329	0.0159231	1396
O75312	ZPR1_43310	seq.23628.9	0.0755927	0.074715	1396
Q9UGI0	ZRANB1_42074	seq.21754.5	0.162943	0.140692	1394
Q9Y5A6	ZSCAN21_42077	seq.28302.46	-0.0165421	-0.00750041	1394
Q9H900	ZWILCH_40750	seq.18302.204	-0.0166749	-0.0258484	1396

### Sheet: ST8
Supplementary Table 8 Variables used in machine learning models to explain and predict the gradient of correlation coefficients and the presence of pQTLs
MAC5 - refers to data from the Seer assay derived after excluding genetically induced variant peptides
Variable	Platform	Explanation
Sample size – MAC5	seer	Sample size
Chromosome	protein	Chromosome protein coding gene
Num. Precursors Well 1 – MAC5	seer	Number of precursors Well 1
Num. Precursors Well 2 – MAC5	seer	Number of precursors Well 2
Mean Seer – MAC5	seer	Mean of Seer measurement
Standard deviation Seer – MAC5	seer	Standard deviation of Seer measurement
Median Seer – MAC5	seer	Median of Seer measurement
Minimum Seer – MAC5	seer	Minimum of Seer measurement
Maximum Seer – MAC5	seer	Maximum of Seer measurement
Missing [%] - MAC5	seer	Precentage of missing values Seer measurement
P-value dip test – MAC5	seer	P-value for test of multi-modal distribution
CV Seer – MAC5	seer	Coefficient of variation Seer
Mean CV Seer – MAC5	seer	Mean CV for Seer
s.d. CV Seer – MAC5	seer	Standard deviation of CV for Seer
cis-pQTL – Seer	seer	Whether or not a cis-pQTL was identified
cis-pQTL is PAV – Seer	seer	Whether the cis-pQTL itself of a proxy thereof was in LD with a protein altering variant
Fraction outlier – Seer – MAC5	seer	Fraction of samples >4 times the MAD value away from the median of the protein measurement
trans-pQTL Nr. 9 – Seer - MAC5	seer	Pleiotropic trans-pQTL for Seer
trans-pQTL Nr. 12 – Seer - MAC5	seer	Pleiotropic trans-pQTL for Seer
trans-pQTL Nr. 19 – Seer - MAC5	seer	Pleiotropic trans-pQTL for Seer
trans-pQTL Nr. 54 – Seer - MAC5	seer	Pleiotropic trans-pQTL for Seer
trans-pQTL Nr. 56 – Seer - MAC5	seer	Pleiotropic trans-pQTL for Seer
Olink block	olink	Block of protein targets in Olink
Multimodal – Olink	olink	Evidence for multi-modal distribution in Olink
Call rate – Olink	olink	Number of non-missing values in Olink
Sample size – Olink	olink	Sample size Olink
Mean – Olink	olink	Mean of Olink measurement
Standard deviation – Olink	olink	Standard deviation of Olink measurement
Median Olink	olink	Median of Olink measurement
Minimum – Olink	olink	Minimum of Olink measurement
Maximum – Olink	olink	Maximum of Olink measurement
Missing [%] - Olink	olink	Precentage of missing values Olink measurement
LOD [%] - Olink	olink	Percentage of values estimated to be below the detection limit (LOD) of the assay
P-value dip test – Olink	olink	P-value for test of multi-modal distribution
CV – Olink	olink	Coefficient of variation Olink
Mean CV – Olink	olink	Mean CV for Olink
S.d. CV – Olink	olink	Standard deviation of CV for Olink
Fraction outlier – Olink	olink	Fraction of samples >4 times the MAD value away from the median of the protein measurement
trans-pQTL Nr. 1 – Olink	olink	Pleiotropic trans-pQTL for Olink
trans-pQTL Nr. 2 – Olink	olink	Pleiotropic trans-pQTL for Olink
trans-pQTL Nr. 3 – Olink	olink	Pleiotropic trans-pQTL for Olink
trans-pQTL Nr. 4 – Olink	olink	Pleiotropic trans-pQTL for Olink
cis-pQTL is PAV – Olink	olink	Whether the cis-pQTL itself of a proxy thereof was in LD with a protein altering variant
cis-pQTL – Olink	olink	Whether or not a cis-pQTL was identified
Length	protein	Length of the protein target
Mass	protein	Mass of the protein target
Active site	protein	Indicator for active site
Binding site	protein	Indicator for binding site
Activity regulation	protein	Indicator for activity regulation
Catalytic activity	protein	Indicator for catalytic activity
Cofactor	protein	Indicator for cofactor required
DNA binding	protein	Indicator for DNA binding
Kinetics	protein	Indicator whether data on kinetics is available
pH dependence	protein	Indicator for pH dependence
Redox potential	protein	Indicator for redox potential
Temperature dependence	protein	Indicator for temperature dependence
Subunit structure	protein	Indicator for subunit structure
Pharmaceutical use	protein	Indicator for pharmaceutical use
Intramembrane	protein	Indicator for intramembrane domain
Topological domain	protein	Indicator for topological domain
Transmembrane	protein	Indicator for transmembrane domain
Chain	protein	Indicator for a chain present
Cross-link	protein	Indicator for a cross-link present
Disulfide bond	protein	Indicator for disulfide bonds
Glycosylation	protein	Indicator for glycosylation
Initiator methionine	protein	Indicator for initiator methionine
Tissue specificity	protein	Indicator for tissue specificity (UniProt)
Lipidation	protein	Indicator for lipidation
Modified residue	protein	Indicator for modified residue
Peptide	protein	Indicator for peptides
Post-translational modification	protein	Indicator for postranslational modifications
Beta strand	protein	Indicator for beta strand
Helix	protein	Indicator for helix
Turn	protein	Indicator for turn
Coiled coil	protein	Indicator for coiled domain
Region	protein	Indicator for special regions
Tissue enhanced	protein	Indicator for enhanced expression of the protein coding gene in certain tissues (Human Protein Atlas)
Cell enhanced	protein	Indicator for enhanced expression of the protein coding gene in certain cell types (Human Protein Atlas)
Secretome	protein	Location to which the protein is predicted to be secreted (Human Protein Atlas)
Dilution – SomaLogic	somalogic	Dilution at which the protein target is measured
Plate scale – SomaLogic	somalogic	Technical scaling factor
Cal. Reference – SomaLogic	somalogic	Technical scaling factor
Cal PLT33073 - SomaLogic	somalogic	Technical scaling factor
Cal PLT33072 - SomaLogic	somalogic	Technical scaling factor
Cal PLT33071 - SomaLogic	somalogic	Technical scaling factor
CalQcRatio PLT33073 230421 - SomaLogic	somalogic	Technical scaling factor
Cal PLT33070 - SomaLogic	somalogic	Technical scaling factor
CalQcRatio PLT33072 230421 - SomaLogic	somalogic	Technical scaling factor
Cal PLT33069 - SomaLogic	somalogic	Technical scaling factor
CalQcRatio PLT33071 230421 - SomaLogic	somalogic	Technical scaling factor
Cal PLT33068 - SomaLogic	somalogic	Technical scaling factor
CalQcRatio PLT33070 230421 - SomaLogic	somalogic	Technical scaling factor
Cal PLT33067 - SomaLogic	somalogic	Technical scaling factor
CalQcRatio PLT33069 230421 - SomaLogic	somalogic	Technical scaling factor
Cal PLT33066 - SomaLogic	somalogic	Technical scaling factor
CalQcRatio PLT33068 230421 - SomaLogic	somalogic	Technical scaling factor
Cal PLT33065 - SomaLogic	somalogic	Technical scaling factor
CalQcRatio PLT33067 230421 - SomaLogic	somalogic	Technical scaling factor
Cal PLT33064 - SomaLogic	somalogic	Technical scaling factor
CalQcRatio PLT33066 230421 - SomaLogic	somalogic	Technical scaling factor
Cal PLT33063 - SomaLogic	somalogic	Technical scaling factor
CalQcRatio PLT33065 230421 - SomaLogic	somalogic	Technical scaling factor
Cal PLT33062 - SomaLogic	somalogic	Technical scaling factor
CalQcRatio PLT33064 230421 - SomaLogic	somalogic	Technical scaling factor
Cal PLT33061 - SomaLogic	somalogic	Technical scaling factor
CalQcRatio PLT33063 230421 - SomaLogic	somalogic	Technical scaling factor
Cal PLT33060 - SomaLogic	somalogic	Technical scaling factor
CalQcRatio PLT33062 230421 - SomaLogic	somalogic	Technical scaling factor
Cal PLT33059 - SomaLogic	somalogic	Technical scaling factor
CalQcRatio PLT33061 230421 - SomaLogic	somalogic	Technical scaling factor
Cal PLT33058 - SomaLogic	somalogic	Technical scaling factor
CalQcRatio PLT33060 230421 - SomaLogic	somalogic	Technical scaling factor
Cal PLT33057 - SomaLogic	somalogic	Technical scaling factor
CalQcRatio PLT33059 230421 - SomaLogic	somalogic	Technical scaling factor
Cal PLT33056 - SomaLogic	somalogic	Technical scaling factor
CalQcRatio PLT33058 230421 - SomaLogic	somalogic	Technical scaling factor
Cal PLT33055 - SomaLogic	somalogic	Technical scaling factor
CalQcRatio PLT33057 230421 - SomaLogic	somalogic	Technical scaling factor
Cal PLT32332 - SomaLogic	somalogic	Technical scaling factor
CalQcRatio PLT33056 230421 - SomaLogic	somalogic	Technical scaling factor
Cal PLT33237 - SomaLogic	somalogic	Technical scaling factor
CalQcRatio PLT33055 230421 - SomaLogic	somalogic	Technical scaling factor
ColCheck - SomaLogic	somalogic	Technical scaling factor
CalQcRatio PLT32332 230421 - SomaLogic	somalogic	Technical scaling factor
CalQcRatio PLT33237 230421 - SomaLogic	somalogic	Technical scaling factor
QcReference 230421 - SomaLogic	somalogic	Technical scaling factor
Sample size – SomaLogic	somalogic	Sample size SomaLogic
Mean – SomaLogic	somalogic	Mean of SomaLogic measurement
Standard deviation – SomaLogic	somalogic	Standard deviation of SomaLogic measurement
Median SomaLogic	somalogic	Median of SomaLogic measurement
Minimum – SomaLogic	somalogic	Minimum of SomaLogic measurement
Maximum – SomaLogic	somalogic	Maximum of SomaLogic measurement
Missing [%] - SomaLogic	somalogic	Percentage of missing values SomaLogic measurement
LOD [%] - SomaLogic	somalogic	Percentage of values estimated to be below the detection limit (LOD) of the assay
P-value dip test – SomaLogic	somalogic	P-value for test of multi-modal distribution
CV – SomaLogic	somalogic	Coefficient of variation SomaLogic
Mean CV – SomaLogic	somalogic	Mean CV for SomaLogic
S.d. CV – SomaLogic	somalogic	Standard deviation CV for SomaLogic
cis-pQTL – SomaLogic	somalogic	Whether or not a cis-pQTL was identified
cis-pQTL is PAV – SomaLogic	somalogic	Whether the cis-pQTL itself of a proxy thereof was in LD with a protein altering variant
trans-pQTL Nr. 1 - SomaLogic	somalogic	Pleiotropic trans-pQTL for SomaLogic
trans-pQTL Nr. 2 - SomaLogic	somalogic	Pleiotropic trans-pQTL for SomaLogic
trans-pQTL Nr. 3 - SomaLogic	somalogic	Pleiotropic trans-pQTL for SomaLogic
trans-pQTL Nr. 4 - SomaLogic	somalogic	Pleiotropic trans-pQTL for SomaLogic
trans-pQTL Nr. 5 - SomaLogic	somalogic	Pleiotropic trans-pQTL for SomaLogic
trans-pQTL Nr. 6 - SomaLogic	somalogic	Pleiotropic trans-pQTL for SomaLogic
trans-pQTL Nr. 7 - SomaLogic	somalogic	Pleiotropic trans-pQTL for SomaLogic
trans-pQTL Nr. 8 - SomaLogic	somalogic	Pleiotropic trans-pQTL for SomaLogic
trans-pQTL Nr. 9 - SomaLogic	somalogic	Pleiotropic trans-pQTL for SomaLogic
trans-pQTL Nr. 10 - SomaLogic	somalogic	Pleiotropic trans-pQTL for SomaLogic
trans-pQTL Nr. 11 - SomaLogic	somalogic	Pleiotropic trans-pQTL for SomaLogic
trans-pQTL Nr. 12 - SomaLogic	somalogic	Pleiotropic trans-pQTL for SomaLogic
trans-pQTL Nr. 13 - SomaLogic	somalogic	Pleiotropic trans-pQTL for SomaLogic
trans-pQTL Nr. 14 - SomaLogic	somalogic	Pleiotropic trans-pQTL for SomaLogic
trans-pQTL Nr. 15 - SomaLogic	somalogic	Pleiotropic trans-pQTL for SomaLogic
trans-pQTL Nr. 16 - SomaLogic	somalogic	Pleiotropic trans-pQTL for SomaLogic
trans-pQTL Nr. 17 - SomaLogic	somalogic	Pleiotropic trans-pQTL for SomaLogic
trans-pQTL Nr. 18 - SomaLogic	somalogic	Pleiotropic trans-pQTL for SomaLogic
trans-pQTL Nr. 19 - SomaLogic	somalogic	Pleiotropic trans-pQTL for SomaLogic
trans-pQTL Nr. 20 - SomaLogic	somalogic	Pleiotropic trans-pQTL for SomaLogic
trans-pQTL Nr. 21 - SomaLogic	somalogic	Pleiotropic trans-pQTL for SomaLogic
trans-pQTL Nr. 22 - SomaLogic	somalogic	Pleiotropic trans-pQTL for SomaLogic
trans-pQTL Nr. 23 - SomaLogic	somalogic	Pleiotropic trans-pQTL for SomaLogic
trans-pQTL Nr. 24 - SomaLogic	somalogic	Pleiotropic trans-pQTL for SomaLogic
trans-pQTL Nr. 25 - SomaLogic	somalogic	Pleiotropic trans-pQTL for SomaLogic
trans-pQTL Nr. 26 - SomaLogic	somalogic	Pleiotropic trans-pQTL for SomaLogic
trans-pQTL Nr. 27 - SomaLogic	somalogic	Pleiotropic trans-pQTL for SomaLogic
trans-pQTL Nr. 28 - SomaLogic	somalogic	Pleiotropic trans-pQTL for SomaLogic
trans-pQTL Nr. 29 - SomaLogic	somalogic	Pleiotropic trans-pQTL for SomaLogic
trans-pQTL Nr. 30 - SomaLogic	somalogic	Pleiotropic trans-pQTL for SomaLogic
trans-pQTL Nr. 31 - SomaLogic	somalogic	Pleiotropic trans-pQTL for SomaLogic
trans-pQTL Nr. 32 - SomaLogic	somalogic	Pleiotropic trans-pQTL for SomaLogic
trans-pQTL Nr. 33 - SomaLogic	somalogic	Pleiotropic trans-pQTL for SomaLogic
trans-pQTL Nr. 34 - SomaLogic	somalogic	Pleiotropic trans-pQTL for SomaLogic
trans-pQTL Nr. 35 - SomaLogic	somalogic	Pleiotropic trans-pQTL for SomaLogic
trans-pQTL Nr. 36 - SomaLogic	somalogic	Pleiotropic trans-pQTL for SomaLogic
trans-pQTL Nr. 37 - SomaLogic	somalogic	Pleiotropic trans-pQTL for SomaLogic
Fraction outlier – SomaLogic	somalogic	Fraction of samples >4 times the MAD value away from the median of the protein measurement
Reference allele – lead	genetic variant	Reference allele pQTL
Alternative allele – lead	genetic variant	Alternative allele pQTL
Exon fraction	genetic variant	Fraction in which exon the pQTL is located (it at all)
cDNA position – lead	genetic variant	cDNA position of the pQTL
CDS position – lead	genetic variant	CDS position of the pQTL
Protein position – severe	genetic variant	position of the amino acid exchange induced by the pQTL (if any; severe includes lead variant and proxies)
VEP distance – severe	genetic variant	Distance of the pQTL to the closest gene
SIFT – severe	genetic variant	SIFT score for pQTL (only if PAV)
PolyPhen – severe	genetic variant	PolyPhen core for pQTL (only if PAV)
CADD – severe	genetic variant	CADD score for the pQTL
Alpha missense score – severe	genetic variant	Alpha missense score of the pQTL
Primate AI rank score – severe	genetic variant	Primate AI score of the pQTL
REVEL – severe	genetic variant	REVEL score of the pQTL
Enformer SAD – severe	genetic variant	Enformer score (SAD) of the pQTL
Enformer SAR – severe	genetic variant	Enformer score (SAR) of the pQTL
SpliceAI DP AG – severe	genetic variant	Splice AI score of the pQTL
SpliceAI DP AL – severe	genetic variant	Splice AI score of the pQTL
SpliceAI DP DG – severe	genetic variant	Splice AI score of the pQTL
SpliceAI DP DL – severe	genetic variant	Splice AI score of the pQTL
SpliceAI DS AG – severe	genetic variant	Splice AI score of the pQTL
SpliceAI DS AL – severe	genetic variant	Splice AI score of the pQTL
SpliceAI DS DG – severe	genetic variant	Splice AI score of the pQTL
SpliceAI DS DL – severe	genetic variant	Splice AI score of the pQTL
VEP Consequence – severe	genetic variant	Consequence of the lead pQTL or most severe proxy in LD
Spearman corr. - Seer	olink	Spearman correlation between Olink and Seer for overlapping protein target
Spearman corr. - Seer	somalogic	Spearman correlation between SomaLogic and Seer for the overlapping protein target
cis/trans pQTL	genetic variant	Whether or not the pQTL acted on proximal proteins measured (cis) or elsewhere in the genome (trans)
Amino acid – Exchange	genetic variant	Numeric value for the predicted consequence of an amino acid exchange (doi:10.1534/genetics.104.039107)
Amino acid – Eppstein	genetic variant	Numeric value for the predicted consequence of an amino acid exchange (doi:10.1038/215355a0)
Amino acid – Grantham	genetic variant	Numeric value for the predicted consequence of an amino acid exchange (doi:10.1126/science.185.4154.862)

### Sheet: ST9
Supplementary Table 9 Identified genetic variant - protein group associations passing statistical significance in integrated fine-mapping of imputed and exonic data.
OA - other allele; EA - effect allele; EAF = effect allele frequency; NFE - Non-finnish European; SE - standard error; LOG10P - -log10(p-value); PIP = posterior inclusion probability; pQTL - protein quantitative trait loci; LD - linkage disequilibrium; PAV - protein altering variant;
Seer ID	Protein group	Protein coding gene	Protein name	cis/trans	Variant ID	Chromsome	Region start	Region end	MHC region	Position (hg38)	OA	EA	EAF	EAF - NFE (gnomAD)	N	BETA	SE	CHISQ	LOG10P	PIP	Credible set	Variants in CS	pQTL ID	Consequence.lead	SYMBOL.lead	ID LD-proxy	LD proxy	Consequence.proxy	SYMBOL.proxy	PAV	Type	Number supporting peptides	pQTL.categories	any.pQTL.1Mb.rsid	any.pQTL.1Mb.source	any.pQTL.1Mb.uniprot	same.pQTL.1Mb.rsid	same.pQTL.1Mb.source	same.pQTL.1Mb.uniprot	any.pQTL.r2.rsid	any.pQTL.r2.source	any.pQTL.r2.uniprot	same.pQTL.r2.source	same.pQTL.r2.uniprot	Top effector gene(s) pQTL	Effector gene score	eQTL summary (gene - maximum PIP - number of tissues)	eQTL evidence cis-gene	rsID reported in GWAS catalog	Trait GWAS catalog	Mapped trait GWAS catalog	Study ID GWAS catalog	Number traits GWAS catalog
prot.991	M0QWZ7;Q9NP81	SARS2	Serine--tRNA ligase, mitochondrial (EC 6.1.1.11) (SerRSmt) (Seryl-tRNA synthetase) (SerRS) (Seryl-tRNA(Ser/Sec) synthetase)	cis	chr19_38942659_A_G	19	35942659	41942659	no	38942659	A	G	0.723554	0.6194	1418	-0.315481	0.04	56.388	13.2256	0.50856	1	3	1109	synonymous_variant	FBXO17	chr19_38930748_A_G	0.977522	5_prime_UTR_variant	SARS2	none	exonic	13	replicated variant - protein association	rs575050959|rs373570763|rs73030989|rs883394|rs202243527|.|rs10407371|rs9304578|rs8104072|rs140695578|rs12611054|rs7250443|rs147909175|rs6508818|rs7259749|rs370258858|rs12980315|rs180993451|rs2052569|rs4802890|rs2229259|rs144104035|rs35406850,rs796967042|rs2318460|chr19:38842082|rs10624642,rs74176470|chr19:38844712|rs1304995|rs1001413|rs544519920|rs144373891|rs45535036|rs3136642|rs190921775|rs538121482|rs74342480|rs7508539|rs10425217|rs730078|rs1808661|rs116187904|rs11671840|rs471217|chr19:39144121|rs490249|rs13228|rs867348|rs62120535|rs62122869|rs30461|rs194016|rs1801733|rs543085239|rs251906|rs251907|rs13344909	Dhindsa_Nature_2023|Eldjarn_smpnorm_Nature_2023|Eldjarn_nonnorm_Nature_2023|Ferkingstad_2021_NatGen|Sun_finemapped_Nature_2023|Pietzner_2021_Science|Pietzner_2021_NatComm|Gudjonsson_2022_NatComm|Zhang_2022_NatGet_EApop|Sun_Nature_2023|Zhang_2022_NatGet_AApop|Repetto_2024_NatHumBehav	O43521-2|Q96A00|Q6NUJ1|Q15517|P56470|P47929|O43291|P08590|P54296|P35609|Q5VTT5|P29475|O60500|Q15109|P24821|O75462|O43707|Q8IXJ6|O75521|Q13011|I3L3R5|Q86Y30|Q9BUJ0|O95867|Q5JXA9|Q16674|P05362|P08962|Q9NP81|O60234|O96013|P15086|P07478|Q0Z7S8|Q8IZI9|Q8IU54	.|rs7508539|rs10425217|rs730078|rs1808661	Eldjarn_nonnorm_Nature_2023|Ferkingstad_2021_NatGen|Eldjarn_smpnorm_Nature_2023|Pietzner_2021_Science|Zhang_2022_NatGet_EApop	Q9NP81	rs7508539|rs10425217|rs730078|rs1808661	Dhindsa_Nature_2023|Ferkingstad_2021_NatGen|Eldjarn_smpnorm_Nature_2023|Pietzner_2021_Science|Zhang_2022_NatGet_EApop	P05362|P47929|Q9NP81	Ferkingstad_2021_NatGen|Eldjarn_smpnorm_Nature_2023|Pietzner_2021_Science|Zhang_2022_NatGet_EApop	Q9NP81	SARS2	5.5	ENSG00000104835 - 0.7206526203149 - 19|ENSG00000068903 - 0.165806412770688 - 1|ENSG00000104825 - 0.116284722436418 - 1|ENSG00000269190 - 0.111773359763416 - 2	ENSG00000104835
prot.2215	P19883;P19883-2	FST	Follistatin (FS) (Activin-binding protein)	trans	chr2_27508073_T_C	2	24508073	30508073	no	27508073	T	C	0.732722	0.5898	1418	-0.279453	0.04	49.527	11.7085	0.739462	1	6	309	missense_variant&splice_region_variant	GCKR	2_27375230_T_C	0.826765	intron_variant	SNX17	lead	exonic	16	replicated variant - protein association	rs181485076|rs62130539|rs6754356|rs2304681|rs41288797|rs114353144|rs34400677|rs76649658|rs61750982|rs2384572|rs75388820|rs72854140|rs11678061|rs140570257|rs548926981|rs5830038|rs1275530|2:27437820_AT_A|rs149510756|rs144459824|rs62130679|rs11682913|rs11126936|rs34208982|rs140057104|rs4665972|rs1083864|rs1728918|rs67086575|rs1260326|rs6547692|rs140961050,rs59310807|chr2:27513909|rs35843492,rs746290151|rs780094|rs780093|rs11336847,rs397872078|-|2:27748992_AT_A|rs397872078|rs11127048|rs4665985|chr2:27532637|rs112325130|rs397984159,rs70953864,rs757650690|rs12995461|rs147048850,rs753499252,rs869291967|.|rs201340051,rs70953866|chr2:27556284|rs202049562|chr2:27558470|rs201206415|chr2:27563321|rs4665383|rs11422405,rs397799216,rs574622475|rs12478841|rs11273312,rs143708363|chr2:27603573|rs757868678|chr2:27603590|rs2384656|rs1380175692,rs34716327|rs4666000|rs2068834|rs4666002|rs4666006|rs549596761,rs57185039|rs140948699|rs6719175|chr2:27699800|rs13013484|rs397984167,rs70953883|rs142879777|rs4666024|rs202227156,rs758029240|rs6705520|rs140633178|rs113651030|rs557118072	Dhindsa_Nature_2023|Sun_finemapped_Nature_2023|Koprulu_NatMetab_2023|Sun_Nature_2023|Eldjarn_nonnorm_Nature_2023|Eldjarn_smpnorm_Nature_2023|Ferkingstad_2021_NatGen|Gudjonsson_2022_NatComm|Pietzner_2021_Science|Pietzner_2021_NatComm|Zhang_2022_NatGet_AApop|Zhang_2022_NatGet_EApop|Repetto_2024_NatHumBehav|Png_2021_NatComms	Q99674|P50053|Q6P1J6|Q6UW56|Q9H477|P08709|Q6UXC1|O95445|Q9UBX1|P04070|P48357|P03952|P04217|Q9NSA1|Q6YP21|P05154|P43251|P21860|P05155|Q9P2J2|P09958|P08697|Q9HCU0|P00740|P05546|Q14624|P06681|Q2WEN9|Q92823|Q6EMK4|Q9P232|Q13332|P23141|P06280|P04180|O15354|Q15303|P07204|Q16620|Q14512|P07339|P98095|Q9UM47|P19256|P00742|Q08830|P19883|O43570|Q96MK3|Q01973|P43121|P15260|Q03154|Q6UXD5|P36222|Q9H8J5|P02743|P14207|Q86U17|P09172|Q96B86|Q14767|Q96GA7|Q9NQ30|P18827|Q08431|P41217|Q99435|O94779|P42658|Q96IY4|P05156|P29622|Q6QNK2|P32926|Q9H5Y7|P55103|Q15828|Q8WX77|Q9NQ38|P00748|P00747|Q86SJ6|P08833|Q16651|Q96NY8|Q8NBP7|Q9BWV1|Q99807|P07585|P01031|Q16820|O43155|P14209|O43895|Q9Y5E8|P01178|P12277|Q7Z6M3|P10586|Q12841|P13726|P36941|Q15063|P29317|P37173|Q9NQ76|P21912|P19440|Q9H6B4|P29373|P59282|P43629|Q9NPC4|Q14126|Q9BX93|O14791|Q9UN67|P19801|Q15506|O15075|Q16610|P06400|P29323|Q96DR5|P00749|P02647|Q9BXJ0|Q8IWU5|Q6Q788|Q24JP5|Q9UJA9|Q7Z553|P19827|Q16832|Q9HBX9|Q8TDQ0|Q5ZPR3|P51884|P22223|P46531|O75509|Q12907|O15031|Q13308|Q14397|Q6P179|Q9P0T7|P04278|P30040|Q8IZJ1|P28908|Q8IUN9|P50895|Q8NFT8|P11362|Q9UJM8|P24592|Q00796|Q15388|P23142|Q9HCM2|Q6UXZ4|Q06828|P11226|Q03426|Q06033|Q15485|Q04721|Q8WXD2|P13727|Q9BQI7|Q9UHX3|P09525|P07911|Q7Z2W9|P57087|Q9UPZ6|P10451|O75882-2|Q13976|Q14393|P35613|Q9NZK5|P48960|Q8IZS8|O95274|P13591|Q8N386|P23471|Q8N3J6|Q8NC01|O00592|Q9P121|P16035|P00751|Q9BZR6|Q9UK76|P45954|O75460|Q16719|Q9HD42|O15169|P21128|P26927|O75326|P10912|Q14203|P20333|Q02487|O60279|P52798|P25685|P18065|P10997|Q96A25|O43278|O00194|P49757|O60884|Q8IVF2|P00533|O95998|P55285|Q96CN9|P36980|P04196|Q6UY11|Q16819|P04216|Q04637|Q16773|O75190|O15496|Q7Z3B1|P29279|Q9UBR1|O43493|Q13219|Q15796|P50591|Q14246|Q9BX10|O15123|Q92619|O75061|Q96GP6|Q5SW96|P22303|Q9HCJ2|Q8WUF8|P78324|P48775|Q9ULW6|Q14242|Q9BYH1|P54764|Q9NRM6|P07225|Q6UXH9|Q92820|Q63HQ2|Q9Y624|Q16718|P50552|P15144|P01024|Q9HDB5|Q6UWL2|Q9Y4C0|Q96CG8|A8MVW5|Q9BUP0|Q9NR12|Q9UI42|Q9GZY6|P41271|O14786|P55145|P12821|Q9GZM7|P43489|Q9P0K1|O75015|Q9NPY3|Q7Z5L0|Q96EM0|P56192|P41439|P54760|Q15762|Q96FZ7|P01033|O43639|Q9BRK3|Q8NEU8|Q6UXB8|O43699|Q8IY22|P00734|P23327|P39060|P36873|P01130|Q9Y662|O00602|Q12805|P62330|O60462|P30530|P30039|P40199|P08069|Q9UP79|Q5FWE3|P48745|P00738|Q9UN70|P10909|Q9UKX5|Q9Y6N7|P60568|Q969E1|Q8IXJ6|Q9H972|Q99704|P51692|Q15714|Q7KYR7|P01019|Q9UHP3|Q9BXY4|Q6P1N0|Q9NQ48|P54284|Q8NDI1|Q99969|O00253|P23588|Q9UBP8|P50454|P12081|Q14956|Q7L1S5|P01275|P40259|O75843|Q86VZ4|O76036|P54826|P01133|Q9UQ53|Q92890|Q6UX15|O60502|Q9NS68|O95750|Q9NRG1|P26842|Q8WV92|P23919|Q96PX8|O75154|O95817|P32004|Q9Y4G8|Q9NZN3|P38936|Q53EL9|P01042|P02766|P05090|Q9UIW2|Q14508|Q13316|Q13449|Q03014|Q13740|Q7Z569|Q9Y243|P55058|P43307|P08254|P41159|Q15633|O00161|Q9H6X2|P23743|Q6QNY0|O95721|Q9BW04|P13861|Q6GQQ9|Q9H6Q3|Q99426|P01303|P15514|P53990|P01008|O15467|O43399|P09326|Q6ZRY4|Q96MM7|P49767|Q13508|Q12884|P02748|O75356|Q8NBJ7|Q5JSP0|P05452|Q6UVK1|Q96A00|P35443|P02656|O14917|P49961|P02144|P78333|O60476|P81277|P07237|Q96DC8|O00584|Q14011|Q5VV43|P09603|Q9H4D0|Q15814|Q9NQ25|Q9BXN2|P28906|Q6GMV3|P14384|O95684|P05062|Q07065|P60022|Q12860|O95295|P58335|P08727|P08174|Q96JA1|Q9Y4D1|O75781|Q9H2E6|P16112|Q7Z304|P31483|Q8TDY8|P46109|Q9P1Z2|Q9UII2|P19525|P17927|Q01543|P52799|Q9NZA1|P52803|P40189|Q9H3T3|P35542|O60609|Q9BS26|P04003|O76061|Q969H8|P01009|P35052|Q8NBI3|Q9Y3D6|Q9BXD5|P08476|P06396|O75462|Q5VX71|P00966|Q8N1Q1|P13929|Q9UGN4|O95825|P02649|Q8ND90|Q6UXG3|P33151|P51580|Q9ULS5|P32942|P13497|P11215|Q9C0C4|Q14626|Q06418|P06858|Q14515|Q9NR28|P05107|P48023|Q9HAT2|P08253|Q96PQ1|P61244|O94979|Q9UBX8|O94988|Q9Y6A5|Q8IWY4|Q8TCT1|Q7Z7K0|Q8N129|Q15797|Q96AW1|Q15366|P07333|Q92888|Q8N5Y8|P78423|P49747|P15907|P62072|P01034|Q9Y4X3|Q8N114|P39059|Q9H156|Q8TBE7|P37840|Q8N6G6|Q9H939|P09110|Q9UK23|O60259|Q6P988|O15357|Q2M296|P07947|O95157|P26951|P29692|P19438|Q9UBW5|Q9UIM3|P16870|O00241|Q14696|P55957|O75791|P25445|Q96NZ8|O60496|Q07108|Q8TBM8|O15197|O15117|Q96A49|Q8WWX9|Q6NW40|Q9P126|O95633|P98082|Q765P7|O00548|P34096|P04155|O00214|O75054|Q99447|Q96MN2|Q9UIV8|P98066|Q6UWP8|Q14457|Q15831|Q86X76|Q10471|Q6YHK3|Q9UDT6|P07358|P02741|Q9UHC6|Q9NS62|O95835|Q969X0|Q9UJ68|P51161|Q96GG9|Q9BQE4|P55773|Q9BZZ2|Q96EK5|Q9UJ70|P51649|P42702|Q99983|Q15276|O75351|P41236|Q8N423|Q96JN8|Q9NR61|Q07817|P20851|Q92854|P09467|O43312|Q8N4C8|P49006|Q96MU8|P10646|Q8WWM7|Q01974|O14974|Q6P589|Q8NEQ5|P35579|P08294|Q14088|O75563|P03951|Q01459|O00559|P16109|P09758|Q9P2T1|P80162|P00519|P54577|Q15166|Q5JTD0|O60907|Q8N729|Q6PJW8|O95497|Q9HB71|P22079|Q8N0X7|Q9UBG0|Q15846|P04054|P55808|Q9NQ84|O94991|P03950|Q9P2E7|O43561|Q9NX62|P40313|O60763|P40967|Q9Y4K4|Q99075|Q96C24|O15394|O76074|Q9NZN5|Q674X7|Q93015|Q14376|Q6ZMJ2|P24158|Q9UKW4|Q9NPI6|Q9Y639|Q8WU39|Q9HCK4|Q8N565|P13987|Q7LFX5|O14793|Q15582|Q8IWZ8|P06276|A6NH11|O00622|Q99523|Q9NWZ3|O60469|Q9BU40|Q8IWT1|P17405|O75882|O75167|Q16288|Q6UWW8|O14558|Q9BUD6|Q9NUY8|Q9UNE0|Q9UKK9|O00533|O14717|O14745|Q2UY09|Q8N2S1|Q00722|Q9UBQ7|P36888|Q9UJU6|P11274|Q08708|Q8TEA8|Q9NQR4|P41222|P02774|Q9Y2X7|Q9H446|P23468|Q9Y2C2|Q5VY43|P23284|O95727|Q53GL0|Q5T5Y3|O75106|Q01151|P42830|Q86UD1|Q9Y4D7|Q9UII4|P06756|Q2MKA7|P08603|Q9UKY0|P40222|Q13261|O15146|Q0P6D2|P10301|Q8NCC3|P54756|Q9UQV4|Q9UBQ0|P34896|Q9UH03|P07948|Q8N967|P17568|P32971|Q5VTT5|P19876|Q04323|Q86T13|Q8NEZ2|Q7Z739|Q8WWN9|Q9H4I3|P22748|Q15126|Q9BUE0|Q99685|Q6ZMH5|Q676U5|P36268|A6NGN9|Q9H7C9|Q14C87|O14944|Q9Y5S2|Q9Y5H3|Q5S007|P14151|Q9NX14|O60890|Q99942|O75674|O43921|O14543|Q96HC4|Q92844|O95644|Q96B36|P13501|Q9H910|Q16621|Q8TDL5|Q53H82|P32321|Q13506|P26447|Q6IBS0|Q8NDB2|Q92859|P08185|Q8IZP7|Q96GW7|Q8IV38|P84157|P43234|Q96NB1|P07196|Q96RT1|O43281|Q9NPA1|Q9H777|P42574|Q6PL24|Q6WCQ1|Q8IW52|P36955|O75339|O14683|Q9NT22|Q8N6T3|Q9UBP6|P17900|Q14982|Q86SI9|A6NI73|Q9BTE7|Q07021|P41208|Q14289|Q9UQQ1|Q14449|Q9Y496|P14415|P05060|O75056|O76064|P15529|Q9GZX9|P45877|P41221|Q96RJ3|Q96H15|P49746|O14960|Q02818|Q9H4G4|Q6FHJ7|Q96KQ7|Q03405|P50238|Q9NZU0|P22792|Q12904|P35030|Q13158|Q03167|Q8WWK9|Q8N142|P08684|Q9Y5Y7|Q92506|P02753|P55001|O75636|Q04828|P02768|P22692|Q9UHG3|Q99972|Q969X2|Q14392|P20774|P61201|O75077|Q04756|Q7Z5A7|Q9BRR6|Q96T51|Q9GZT5|Q8IU80|P19174|Q8N6M8|Q9NNZ3|Q6UWE3|Q9UIS9|Q9HCN4|Q9NSD4|O15013|P12644|Q6UXI7|P14778|P35557|P55055|O60449|Q10469|O75815|O60260|Q9H3G5|Q86VB7|Q92575|Q9UN76|Q16512|O95388|Q9BV47|Q16206|P13804|Q9Y3C4|Q96ND0|Q9UM21|Q9H999|Q9H9V4|P55287|P18440|P22304|P36952|P26992	rs1260326	Dhindsa_Nature_2023|Sun_Nature_2023|Sun_finemapped_Nature_2023	P19883	rs1275530|2:27437820_AT_A|rs11682913|rs11126936|rs4665972|rs1083864|rs1728918|rs67086575|rs1260326|rs6547692|rs780094|rs780093|rs11336847,rs397872078|-|2:27748992_AT_A|rs397872078|rs11127048|rs4665985|rs12995461|chr2:27563321|rs4665383|rs2384656|rs4666000|rs2068834|rs4666002|rs6719175	Dhindsa_Nature_2023|Sun_Nature_2023|Sun_finemapped_Nature_2023|Eldjarn_smpnorm_Nature_2023|Ferkingstad_2021_NatGen|Eldjarn_nonnorm_Nature_2023|Gudjonsson_2022_NatComm|Pietzner_2021_Science|Pietzner_2021_NatComm|Zhang_2022_NatGet_AApop|Zhang_2022_NatGet_EApop|Repetto_2024_NatHumBehav|Folkersen_2020_NatMetab|Folkersen_2017_PlosGen|Yao_2018_NatComm	P06681|Q2WEN9|P21860|Q92823|Q6EMK4|Q9P232|Q6UXC1|Q9P2J2|P48357|Q13332|P23141|P50053|P06280|Q99674|P04180|O15354|Q9NSA1|P09958|P00740|Q9H477|P08709|P03952|P05155|Q15303|P07204|P05546|Q16620|Q14512|P04070|Q6UW56|P04217|Q9UBX1|P07339|P98095|Q9UM47|P19256|Q14624|P00742|Q9HCU0|Q08830|P05154|P19883|O43570|Q96MK3|Q01973|P43121|P15260|Q03154|Q6UXD5|P36222|Q9H8J5|P02743|P14207|Q86U17|Q96B86|Q96GA7|Q9NQ30|P18827|Q08431|P41217|Q99435|O95445|O94779|P42658|Q96IY4|P05156|P29622|Q6QNK2|P32926|Q9H5Y7|P55103|Q15828|Q8WX77|Q9NQ38|P00748|P00747|Q86SJ6|P08833|Q16651|Q96NY8|Q8NBP7|Q9BWV1|Q99807|P07585|P01031|Q16820|P08697|O43155|P14209|O43895|Q9Y5E8|P01178|P12277|Q7Z6M3|P10586|Q12841|P13726|P36941|Q15063|P29317|P37173|P43251|Q9NQ76|P21912|P19440|Q9H6B4|P29373|P59282|P43629|Q9NPC4|Q14126|Q9BX93|O14791|Q9UN67|P19801|Q15506|O15075|Q16610|P06400|P29323|Q96DR5|P00749|P02647|Q9BXJ0|Q8IWU5|Q6Q788|Q24JP5|Q9UJA9|Q7Z553|P19827|Q16832|Q9HBX9|Q8TDQ0|Q5ZPR3|P51884|P22223|P46531|O75509|Q12907|O15031|Q13308|Q14397|Q6P179|Q9P0T7|P04278|P30040|Q8IZJ1|P28908|Q8IUN9|P50895|Q8NFT8|Q14767|P11362|Q9UJM8|P24592|Q00796|Q15388|P23142|Q9HCM2|Q6UXZ4|Q06828|P11226|Q03426|Q06033|Q15485|Q04721|Q8WXD2|P13727|Q9BQI7|Q9UHX3|P09525|P07911|Q7Z2W9|P57087|Q9UPZ6|P10451|O75882-2|Q13976|Q14393|P35613|Q9NZK5|P48960|Q8IZS8|O95274|P13591|Q8N386|P23471|Q8N3J6|Q8NC01|O00592|Q9P121|P16035|P00751|Q9BZR6|Q9UK76|P45954|O75460|Q16719|Q9HD42|O15169|P21128|P26927|O75326|P10912|Q14203|P20333|Q02487|O60279|P52798|P25685|P18065|P10997|Q96A25|O43278|O00194|P49757|O60884|Q8IVF2|P00533|O95998|P55285|Q96CN9|P36980|P04196|Q6UY11|Q16819|P04216|Q04637|Q16773|O75190|O15496|Q7Z3B1|P29279|Q9UBR1|O43493|Q13219|Q15796|P50591|Q14246|Q9BX10|O15123|Q92619|O75061|Q96GP6|Q5SW96|P22303|Q9HCJ2|Q8WUF8|P78324|P48775|Q9ULW6|Q14242|Q9BYH1|P54764|Q9NRM6|P07225|Q6UXH9|Q92820|Q63HQ2|Q9Y624|Q16718|P50552|P15144|P01024|Q9HDB5|Q6UWL2|Q9Y4C0|Q96CG8|A8MVW5|Q9BUP0|Q9NR12|Q9UI42|Q9GZY6|P41271|O14786|P55145|P12821|Q9GZM7|P43489|Q9P0K1|O75015|Q9NPY3|Q7Z5L0|Q96EM0|P56192|P41439|P54760|Q15762|Q96FZ7|P01033|O43639|Q9BRK3|Q8NEU8|Q6UXB8|O43699|Q8IY22|P00734|P23327|P39060|P36873|P01130|Q9Y662|O00602|Q12805|P62330|O60462|P30530|P30039|P40199|P08069|Q9UP79|Q5FWE3|P48745|P00738|Q9UN70|P10909|Q9UKX5|Q9Y6N7|P60568|Q969E1|Q8IXJ6|Q9H972|Q99704|P51692|Q15714|Q7KYR7|P01019|Q9UHP3|Q9BXY4|Q6P1N0|Q9NQ48|P54284|Q8NDI1|Q99969|O00253|P23588|Q9UBP8|P50454|P12081|Q14956|Q7L1S5|P01275|P40259|O75843|Q86VZ4|O76036|P54826|P01133|Q9UQ53|Q92890|Q6UX15|O60502|Q9NS68|O95750|Q9NRG1|P26842|Q8WV92|P23919|Q96PX8|O75154|O95817|P32004|Q9Y4G8|Q9NZN3|P38936|Q53EL9|P01042|P02766|P05090|Q9UIW2|Q14508|Q13316|Q13449|Q03014|Q13740|Q7Z569|Q9Y243|P55058|P43307|P08254|P41159|Q15633|O00161|Q9H6X2|P23743|Q6QNY0|O95721|Q9BW04|P13861|Q6GQQ9|Q9H6Q3|Q99426|P01303|P15514|P53990|P01008|O15467|O43399|P09326|Q6ZRY4|Q96MM7|P49767|Q13508|Q12884|P02748|O75356|Q8NBJ7|Q5JSP0|P05452|Q6UVK1|Q96A00|P35443|P02656|O14917|P49961|P02144|P78333|O60476|P81277|P07237|Q96DC8|O00584|Q14011|Q5VV43|P09603|Q9H4D0|Q15814|Q9NQ25|Q9BXN2|P28906|Q6GMV3|P14384|O95684|P05062|Q07065|P60022|Q12860|O95295|P58335|P08727|P08174|Q96JA1|Q9Y4D1|O75781|Q9H2E6|P16112|Q7Z304|P31483|Q8TDY8|P46109|Q9P1Z2|Q9UII2|P19525|P17927|Q01543|P52799|Q9NZA1|P52803|P40189|Q9H3T3|P35542|O60609|Q9BS26|P04003|O76061|Q969H8|P01009|P35052|Q8NBI3|Q9Y3D6|Q9BXD5|P08476|P06396|O75462|Q5VX71|P00966|Q8N1Q1|P13929|Q9UGN4|O95825|P02649|Q8ND90|Q6UXG3|P33151|P51580|Q9ULS5|P32942|P13497|P11215|Q9C0C4|Q14626|Q06418|P06858|Q14515|Q9NR28|P05107|P48023|Q9HAT2|P08253|Q96PQ1|P61244|O94979|Q9UBX8|O94988|Q9Y6A5|Q8IWY4|Q8TCT1|Q7Z7K0|Q8N129|Q15797|Q96AW1|Q15366|P07333|Q92888|Q8N5Y8|P78423|P49747|P15907|P62072|P01034|Q9Y4X3|Q8N114|P39059|Q9H156|Q8TBE7|P37840|Q8N6G6|Q9H939|P09110|Q9UK23|O60259|Q6P988|O15357|Q2M296|P07947|O95157|P26951|P29692|P19438|Q9UBW5|Q9UIM3|P16870|O00241|Q14696|P55957|O75791|P25445|Q96NZ8|O60496|Q07108|Q8TBM8|O15197|O15117|Q96A49|Q8WWX9|Q6NW40|Q9P126|O95633|P98082|Q765P7|O00548|P34096|P04155|O00214|O75054|Q99447|Q96MN2|Q9UIV8|P98066|Q6UWP8|Q14457|Q15831|Q86X76|Q10471|Q6YHK3|Q9UDT6|P07358|P02741|Q9UHC6|Q9NS62|O95835|Q969X0|Q9UJ68|P51161|Q96GG9|Q9BQE4|P55773|Q9BZZ2|Q96EK5|Q9UJ70|P51649|P42702|Q99983|Q15276|O75351|P41236|Q8N423|Q96JN8|Q9NR61|Q07817|P20851|Q92854|P09467|O43312|Q8N4C8|P49006|Q96MU8|P10646|Q8WWM7|Q01974|O14974|Q6P589|Q8NEQ5|P35579|P08294|Q14088|O75563|P03951|Q01459|O00559|P16109|P09758|Q9P2T1|P80162|P00519|P54577|Q15166|Q5JTD0|O60907|Q8N729|Q6PJW8|O95497|Q9HB71|P22079|Q8N0X7|Q9UBG0|Q15846|P04054|P55808|Q9NQ84|O94991|P03950|Q9P2E7|O43561|Q9NX62|P40313|O60763|P40967|Q9Y4K4|Q99075|Q96C24|O15394|O76074|Q9NZN5|Q674X7|Q93015|Q14376|Q6ZMJ2|P24158|Q9UKW4|Q9NPI6|Q9Y639|Q8WU39|Q9HCK4|Q8N565|P13987|Q7LFX5|O14793|Q15582|Q8IWZ8|P06276|A6NH11|O00622|Q99523|Q9NWZ3|O60469|Q9BU40|Q8IWT1|P17405|O75882|O75167|Q16288|Q6UWW8|O14558|Q9BUD6|Q9NUY8|Q9UNE0|Q9UKK9|O00533|O14717|O14745|Q2UY09|Q8N2S1|Q00722|Q9UBQ7|P36888|Q9UJU6|P11274|Q08708|Q8TEA8|Q9NQR4|P41222|P02774|Q9Y2X7|Q9H446|P23468|Q9Y2C2|Q5VY43|P23284|O95727|Q53GL0|Q5T5Y3|O75106|Q01151|P42830|Q86UD1|Q9Y4D7|Q9UII4|P06756|Q2MKA7|P08603|Q9UKY0|P40222|Q13261|O15146|Q0P6D2|P10301|Q8NCC3|P54756|Q9UQV4|Q9UBQ0|P34896|Q9UH03|P07948|Q8N967|P17568|P32971|Q5VTT5|P19876|Q04323|Q86T13|Q8NEZ2|Q7Z739|Q8WWN9|Q9H4I3|P22748|Q15126|Q9BUE0|Q99685|Q6ZMH5|Q676U5|P36268|A6NGN9|Q9H7C9|Q14C87|O14944|Q9Y5S2|Q9Y5H3|Q5S007|P14151|Q9NX14|O60890|Q99942|O75674|O43921|O14543|Q96HC4|Q92844|O95644|Q96B36|P13501|Q9H910|Q16621|Q8TDL5|Q53H82|P32321|Q13506|P26447|Q6IBS0|Q8NDB2|Q92859|P08185|Q8IZP7|Q96GW7|Q8IV38|P84157|P43234|Q96NB1|P07196|Q96RT1|O43281|Q9NPA1|Q9H777|P42574|Q6PL24|Q6WCQ1|Q8IW52|P36955|O75339|O14683|Q9NT22|Q8N6T3|Q9UBP6|P17900|Q14982|Q86SI9|A6NI73|Q9BTE7|P15529|Q9GZX9|P45877|P41221|Q96RJ3|Q96H15|P49746|O14960|Q02818|Q9H4G4|Q6FHJ7|Q96KQ7|Q03405|P50238|Q9NZU0|P22792|Q12904|P35030|Q13158|Q03167|Q8WWK9|Q8N142|P08684|Q9Y5Y7|Q92506|P02753|P55001|O75636|Q04828|P02768|P22692|Q9UHG3|Q99972|Q969X2|Q14392|P20774|P61201|O75077|Q04756|Q7Z5A7|O60260|P41208|Q14289|Q9H3G5|Q86VB7|P13804|P36952|Q9HCN4	Dhindsa_Nature_2023|Sun_Nature_2023|Sun_finemapped_Nature_2023	P19883	GCKR	3.5	ENSG00000084734 - 0.377169077584002 - 1|ENSG00000198522 - 0.275904388270502 - 3|ENSG00000157992 - 0.268913794016183 - 1		rs4665972|rs1260326|rs6547692|rs780096|rs780095|rs780094|rs780093|rs1260334|rs1260333|rs1313566|rs2950835|rs2911711|rs11127048|rs6753534	Triglycerides|High light scatter reticulocyte count|Urinary albumin-to-creatinine ratio|Microalbuminuria|Triglyceride levels|Triglyceride levels in current drinkers|Reticulocyte fraction of red cells|Reticulocyte count|Appendicular lean mass|Urinary sodium to potassium ratio|Fasting total fatty acids|Postprandial monounsaturated fatty acids (16:1, 18:1)|Postprandial saturated fatty acids|Fasting triglycerides levels in medium HDL|Postprandial docosahexaenoic acid (22:6)|Fasting docosahexaenoic acid (22:6)|Fasting omega-3 fatty acids|Fasting monounsaturated fatty acids (16:1, 18:1)|Postprandial total fatty acids|Urinary albumin excretion (no hypertensive medication)|Urinary albumin excretion|Phosphatidylcholine (14:0_18:2) levels|Tyrosine levels|Trihexosylcermide (d18:1/24:1) levels|Mean corpuscular volume|PT international normalized ratio (INR, mean, inv-norm transformed)|Glycerophosphoethanolamine levels|Gamma-glutamylglutamine levels|Glutamine levels|1-palmitoyl-GPC (16:0) levels|1-palmitoyl-GPE (16:0) levels|1-stearoyl-2-arachidonoyl-GPE (18:0/20:4) levels|1-stearoyl-2-arachidonoyl-GPI (18:0/20:4) levels|1-stearoyl-2-dihomo-linolenoyl-GPC (18:0/20:3n3 or 6) levels|1-stearoyl-2-docosahexaenoyl-gpc (18:0/22:6) levels|1-palmitoyl-2-oleoyl-gpc (16:0/18:1) levels|1-palmitoyl-2-palmitoleoyl-gpc (16:0/16:1) levels|1-palmitoyl-2-arachidonoyl-GPI (16:0/20:4) levels|1-palmitoyl-2-linoleoyl-glycerol (16:0/18:2) levels|Threonine levels|Gamma-glutamylmethionine levels|1-oleoyl-GPC (18:1) levels|1-palmitoleoyl-GPC (16:1) levels|2-oleoyl-GPC (18:1) levels|2-palmitoyl-GPC (16:0) levels|2-palmitoyl-GPE (16:0) levels|2-stearoyl-GPE (18:0) levels|3-aminoisobutyrate levels|X-12063 levels|Coffee intake (standard GWA)|Whole body fat free mass (UKB data field 23101)|Triglycerides to total lipids ratio in medium LDL|Cholesteryl esters to total lipids ratio in small HDL|Total cholesterol to total lipids ratio in small HDL|Free cholesterol to total lipids ratio in very small VLDL|Total cholesterol to total lipids ratio in small LDL|Serum amyloid P-component concentration|Free cholesterol to total lipids ratio in small HDL|Ratio of diacylglycerol to triglycerides|Total cholesterol to total lipids ratio in medium LDL|Triglycerides to total lipids ratio in large LDL|Total cholesterol to total lipids ratio in large LDL|Estimated glomerular filtration rate|Calcium (minimum, inv-norm transformed)|estimated glomerular filtration rate (eGFR, maximum, inv-norm transformed)|estimated glomerular filtration rate (eGFR, minimum, inv-norm transformed)|creatinine (maximum, inv-norm transformed)|estimated glomerular filtration rate (eGFR, mean, inv-norm transformed)|Phosphatidylcholine (16:0_16:1) levels|Phosphatidylethanolamine (18:2_0:0) levels|Triacylglycerol (48:2) levels|Triacylglycerol (48:3) levels|Triacylglycerol (49:2) levels|Triacylglycerol (53:3) levels|Triacylglycerol (50:2) levels|Triacylglycerol (50:3) levels|Triacylglycerol (50:4) levels|Triacylglycerol (50:5) levels|Triacylglycerol (51:3) levels|Triacylglycerol (52:3) levels|Triacylglycerol (52:5) levels|Metabolite levels (1-palmitoleoylglycerophosphocholine (16:1); 1-palmitoleoyl-GPC (16:1); C16:1 LPC; C16_1_LPC)|2-hydroxybutyrate/2-hydroxyisobutyrate levels|Asparagine levels|1-stearoyl-2-oleoyl-gpc (18:0/18:1) levels|1-stearoyl-2-oleoyl-GPE (18:0/18:1) levels|1-stearoyl-gpc (18:0) levels|1-stearoyl-GPE (18:0) levels|1-dihomo-linolenoyl-GPC (20:3n3 or 6) levels|1-dihomo-linolenoyl-GPE (20:3n3 or 6) levels|1-dihomo-linoleoyl-GPC (20:2) levels|1-docosahexaenoyl-GPC (22:6) levels|1-arachidonoyl-GPE (20:4n6) levels|1-docosapentaenoyl-GPC (22:5n3) levels|1-docosapentaenoyl-GPC (22:5n6) levels|1-eicosapentaenoyl-GPC (20:5) levels|1-eicosapentaenoyl-GPE (20:5) levels|mean platelet volume (MPV, mean, inv-norm transformed)|monocyte (fraction, maximum, inv-norm transformed)|mean platelet volume (MPV, maximum, inv-norm transformed)|mean platelet volume (MPV, minimum, inv-norm transformed)|Phosphatidylcholine acyl-alkyl C38:1 levels|Trihexosylcermide (d18:1/24:0) levels|Phospholipids in small VLDL (UKB data field 23511)|Concentration of very small VLDL particles (UKB data field 23516)|Total lipids in very small VLDL (UKB data field 23517)|Cholesteryl esters in small VLDL (UKB data field 23513)|Phospholipids in very small VLDL (UKB data field 23518)|Total lipids in medium LDL (UKB data field 23538)|Cholesteryl esters in medium LDL (UKB data field 23541)|Total lipids in small LDL (UKB data field 23545)|Cholesteryl esters in small LDL (UKB data field 23548)|Cholesteryl esters in VLDL (UKB data field 23416)|Linoleic acid levels (UKB data field 23449)|Histidine levels (UKB data field 23463)|Concentration of medium VLDL particles (UKB data field 23502)|Phospholipids in medium VLDL (UKB data field 23504)|VLDL cholesterol levels (UKB data field 23403)|Alcohol-related disorders (PheCode 317)|Mixed hyperlipidemia (PheCode 272.13)|Linoleic acid levels|Urinary calculus (PheCode 594)|heart rate (HR, mean, inv-normal transformed)|triglyceride (mean, inv-norm transformed)|triglyceride (minimum, inv-norm transformed)|triglyceride (maximum, inv-norm transformed)|Cardiovascular disease risk factors|Hematological and biochemical traits|Metabolic traits|Two-hour glucose challenge|Metabolite levels|Non-albumin protein levels|Liver enzyme levels (gamma-glutamyl transferase)|Urate levels|Chronic kidney disease|Hypertriglyceridemia|Platelet count|Glycemic traits (pregnancy)|Inflammatory bowel disease|Glomerular filtration rate (creatinine)|Glomerular filtration rate in non diabetics (creatinine)|Hematocrit|Plateletcrit|Gout|Renal overload gout|Serum alpha1-antitrypsin levels|Plasma lactate levels|White blood cell count|Sum neutrophil eosinophil counts|Granulocyte count|High light scatter reticulocyte percentage of red cells|Total triglycerides levels|Metabolic syndrome|Alcohol consumption (drinks per week)|Fat-free mass|Lymphocyte count|Serum albumin levels|Lipid metabolism phenotypes|Mean platelet volume|Type 2 diabetes|Problematic alcohol use|Alcohol consumption (drinks per week) (MTAG)|Serum metabolite levels|Liver fat content (MRI proton density fat fraction measure)|Neutrophil count|Problematic alcohol use (MTAG)|Caffeine consumption from coffee or tea|Myeloid white cell count|Resting heart rate|Sum basophil neutrophil counts|Glomerular filtration rate|Nonalcoholic fatty liver disease|Alcohol consumption|Alcohol consumption in current drinkers|Branched-chain amino acid levels (Isoleucine)|Non-oily fish consumption|Gout (combined type)|Gamma glutamyl transferase levels|Blood sugar levels|Serum uric acid levels|Urinary sodium excretion|Estimated glomerular filtration rate in non-diabetics|Serum metabolite levels (CMS)|Height|Triglyceride levels x long total sleep time interaction (2df test)|Triglyceride levels x short total sleep time interaction (2df test)|Alcohol consumption (drinkers vs non-drinkers)|Coffee consumption|Alcohol consumption (heavy vs. light/non-drinkers)|Bitter beverage consumption|Iron status biomarkers (ferritin levels)|Mean reticulocyte volume|Fasting blood glucose|Mean spheric corpuscular volume|Fasting blood insulin adjusted for BMI|Fasting blood glucose adjusted for BMI|Medication use (HMG CoA reductase inhibitors)|Urinary sodium to creatinine ratio|Neutrophil percentage of white cells|Estradiol levels|Percent glycated albumin|Gallstone disease|Alcohol use disorder (consumption score)|Calcium levels|Gout vs asymptomatic hyperuricemia|Phosphatidylcholine-O_30:1_[M+H]1+/Phosphatidylcholine-P_30:0_[M+H]1+/Phosphatidylethanolamine-O_33:1_[M+H]1+ levels|Phosphatidylcholine-O_31:0_[M+H]1+/Phosphatidylethanolamine-O_34:0_[M+H]1+ levels|Phosphatidylcholine-O_32:1_[M+H]1+/Phosphatidylcholine-P_32:0_[M+H]1+/Phosphatidylethanolamine-O_35:1_[M+H]1+ levels|Daily alcohol intake|Phosphatidylcholine-2O_32:0_[M+H]1+ levels|Daily alcohol intake in rs671 GG genotype|Alcohol drinking status in rs671 GG genotype|Alcohol drinking status (ever drinker vs never drinker)|Daily alcohol intake in rs671 GA genotype|Phosphatidylcholine-O_36:2_[M+H]1+/Phosphatidylcholine-P_36:1_[M+H]1+/Phosphatidylethanolamine-P_39:1_[M+H]1+ levels|Phosphatidylcholine-O_36:3_[M+H]1+/Phosphatidylcholine-P_36:2_[M+H]1+ levels|Phosphatidylcholine-O_34:1_[M+H]1+/Phosphatidylcholine-P_34:0_[M+H]1+/Phosphatidylethanolamine-O_37:1_[M+H]1+ levels|Phosphatidylcholine-O_34:3_[M+H]1+/Phosphatidylcholine-P_34:2_[M+H]1+/Phosphatidylethanolamine-P_37:2_[M+H]1+ levels|Phosphatidylcholine-O_34:2_[M+H]1+/Phosphatidylcholine-P_34:1_[M+H]1+/Phosphatidylethanolamine-O_37:2_[M+H]1+ levels|Lysophosphatidylethanolamine_16:0_[M-H]1- levels|Diacylglycerol_32:2_[M+H-H2O]1+ levels|Diacylglycerol_34:1_[M+H-H2O]1+ levels|Diacylglycerol_34:2_[M+H-H2O]1+ levels|Serum urate levels|Phosphatidylethanolamine_34:1_[M-H]1- levels|Diacylglycerol_44:7_[M+H-H2O]1+ levels|Diacylglycerol_34:3_[M+H-H2O]1+ levels|Sphingomyelin_34:1_[M+H]1+ levels|Sphingomyelin_35:1_[M+H]1+ levels|Sphingomyelin_34:2_[M+H]1+ levels|Sphingomyelin(33:1)_[M-CH3]1- levels|Triacylglycerol_52:6_[M+NH4]1+ levels|Triacylglycerol_50:2_[M+NH4]1+ levels|Triacylglycerol_50:3_[M+NH4]1+ levels|Triacylglycerol_50:4_[M+NH4]1+ levels|Triacylglycerol_50:5_[M+NH4]1+ levels|Sphingomyelin_33:1_[M+H]1+ levels|Sphingomyelin_34:0_[M+H]1+ levels|Sphingomyelin(37:1)_[M+H]1+ levels|Fasting glucose|Liver volume|Low testosterone levels|Two-hour glucose|Familial combined hyperlipidemia defined by Dutch criteria|Familial combined hyperlipidemia defined by Mexico criteria|Familial combined hyperlipidemia defined by Consensus criteria|Familial combined hyperlipidemia defined by Goldstein criteria|Familial combined hyperlipidemia defined by Brunzell criteria|Dyslipidemia|Monocyte percentage of white cells|Alcohol use disorder (total score)|Bitter alcoholic beverage consumption|Coffee consumption (cups per day)|Average diameter for HDL particles|Triglyceride levels in HDL|Cholesteryl esters to total lipids ratio in IDL|Cholesterol to total lipids ratio in IDL|Free cholesterol to total lipids ratio in IDL|Total lipid levels in HDL|Total cholines levels|Phospholipid levels in HDL|Triglycerides to total lipids ratio in IDL|Cholesterol levels in large HDL|Triglyceride levels in IDL|Cholesterol to total lipids ratio in large HDL|Cholesteryl ester levels in large HDL|Cholesteryl esters to total lipids ratio in large HDL|Free cholesterol to total lipids ratio in large HDL|Free cholesterol levels in large HDL|Total lipid levels in large HDL|Phospholipids to total lipids ratio in large HDL|Triglyceride levels in large HDL|Triglycerides to total lipids ratio in large HDL|Cholesterol levels in large LDL|Cholesterol to total lipids ratio in large LDL|Total testosterone levels|Type 2 diabetes (adjusted for BMI)|Alcohol use disorder|Urolithiasis|Triacylglycerol (56:6) levels|Triacylglycerol (56:7) levels|Coagulation factor IXab levels|Triacylglycerol (46:2) levels|Triacylglycerol (48:1) levels|Triacylglycerol (50:1) levels|Triacylglycerol (51:2) levels|Triacylglycerol (51:4) levels|Triacylglycerol (52:2) levels|Triacylglycerol (52:4) levels|Triacylglycerol (52:6) levels|Triacylglycerol (53:2) levels|Triacylglycerol (53:4) levels|Triacylglycerol (54:4) levels|Triacylglycerol (54:5) levels|Triacylglycerol (54:6) levels|Triacylglycerol (54:7) levels|Triacylglycerol (58:7) levels|Coagulation factor IX levels|Phosphatidylcholine (16:0_18:1) levels|Phosphatidylcholine (16:0_18:3) levels|Phosphatidylcholine (16:0_20:2) levels|Phosphatidylcholine (16:1_18:0) levels|Phosphatidylcholine (16:1_18:1) levels|Phosphatidylcholine (16:1_18:2) levels|Phosphatidylcholine (14:0_18:1) levels|Phosphatidylethanolamine (16:0_18:2) levels|Phosphatidylethanolamine (18:0_18:2) levels|Phosphatidylcholine (18:0_22:5) levels|Diacylglycerol (16:1_18:1) levels|Diacylglycerol (18:1_18:1) levels|Diacylglycerol (18:1_18:2) levels|Phosphatidylcholine (16:0_0:0) levels|Ceramide (d40:1) levels|Sterol ester (27:1/18:3) levels|Phosphatidylinositol (16:0_20:4) levels|Phosphatidylinositol (18:0_20:4) levels|lysoPhosphatidylcholine acyl C16:1 levels|Phosphatidylcholine diacyl C34:4 levels|lysoPhosphatidylcholine acyl C16:0 levels|lysoPhosphatidylcholine acyl C20:3 levels|Triacylglyceride levels|Isoleucine levels|Leucine levels|lysoPhosphatidylcholine acyl C14:0 levels|lysoPhosphatidylcholine acyl C18:0 levels|Phosphatidylcholine diacyl C32:1 levels|Phosphatidylcholine diacyl C32:2 levels|Phosphatidylcholine diacyl C34:1 levels|Estimated glomerular filtration rate (creatinine)|Serum creatinine levels|Estimated glomerular filtration rate (cystatin c)|Medication use (drugs used in diabetes)|Triglycerides to total lipids ratio in small LDL|Phospholipids to total lipids ratio in small VLDL|Concentration of VLDL particles|Free cholesterol levels in very large VLDL|Cholesterol to total lipids ratio in very small VLDL|Phospholipids to total lipids ratio in very small VLDL|Cholesteryl esters to total lipids ratio in small VLDL|Saturated fatty acid levels|Free cholesterol levels in VLDL|Total lipid levels in very large HDL|Triglycerides to total lipids ratio in very large VLDL|Phospholipid levels in very small VLDL|Cholesterol levels in small VLDL|Cholesteryl ester levels in small VLDL|Triglycerides to total lipids ratio in small VLDL|Total phospholipid levels in lipoprotein particles|Total lipid levels in VLDL|Cholesterol levels in very large HDL|Phospholipid levels in very large HDL|Cholesteryl esters to total lipids ratio in very large VLDL|Triglyceride levels in very large VLDL|Total lipid levels in very small VLDL|Total lipid levels in small VLDL|Concentration of small VLDL particles|Total concentration of branched-chain amino acids (leucine + isoleucine + valine)|Total fatty acid levels|Triglyceride levels in very large HDL|Free cholesterol to total lipids ratio in very large VLDL|Concentration of very small VLDL particles|Free cholesterol to total lipids ratio in small VLDL|Ratio of triglycerides to phosphoglycerides|Sphingomyelin levels|Cholesteryl ester levels in very large HDL|Cholesterol to total lipids ratio in very large VLDL|Total lipid levels in very large VLDL|Cholesterol to total lipids ratio in small VLDL|Triglyceride levels in small VLDL|Total lipid levels in lipoprotein particles|Triglyceride levels in VLDL|Free cholesterol levels in very large HDL|Cholesterol levels in very large VLDL|Phospholipid levels in very large VLDL|Phospholipid levels in small VLDL|Phospholipid levels in VLDL|Phospholipids to total lipids ratio in very large HDL|Cholesteryl esters to total lipids ratio in very small VLDL|Ratio of saturated fatty acids to total fatty acids|Valine levels|Degree of unsaturation|Triglycerides to total lipids ratio in very large HDL|Concentration of very large VLDL particles|Free cholesterol levels in small VLDL|Cholesteryl ester levels in VLDL|VLDL cholesterol levels|Average diameter for VLDL particles|Cholesteryl ester levels in very large VLDL|Alcohol consumption (drinks per month) (UKB data field 1578, 4424)|1-palmitoyl-2-oleoyl-GPE (16:0/18:1) levels|1-palmitoleoylglycerol (16:1) levels|Intrahepatic cholestasis of pregnancy|1-myristoyl-2-linoleoyl-GPC (14:0/18:2) levels|1-myristoyl-2-arachidonoyl-GPC (14:0/20:4) levels|Myristoyl-linoleoyl-glycerol (14:0/18:2) [1] levels|Palmitoleoyl-linoleoyl-glycerol (16:1/18:2) [1] levels|Oleoyl-arachidonoyl-glycerol (18:1/20:4) [1] levels|1-myristoyl-2-docosahexaenoyl-GPC (14:0/22:6) levels|1-stearoyl-2-docosahexaenoyl-GPE (18:0/22:6) levels|1-myristoylglycerol (14:0) levels|2-myristoyl-GPC (14:0) levels|1-myristoyl-GPC (14:0) levels|Mannonate levels|Monounsaturated fatty acid levels|X-24295 levels|Lactate levels|Mannose levels|Pyruvate levels|Serine levels|Alanine levels|X-19438 levels|1-carboxyethylphenylalanine levels|1-carboxyethylvaline levels|1-carboxyethylleucine levels|1-carboxyethylisoleucine levels|Albumin levels|PT international normalized ratio (INR, minimum, inv-norm transformed)|Hyperglyceridemia (PheCode 272.12)|Disorders of lipid metabolism (PheCode 272)|Gout and other crystal arthrop (PheCode 274)|Hyperlipidemia (PheCode 272.1)|Gouty arthropathy (PheCode 274.11)|Gout (PheCode 274.1)|hematocrit (mean, inv-norm transformed)|hematocrit (minimum, inv-norm transformed)|Diabetes mellitus (PheCode 250)|Type 2 diabetes (PheCode 250.2)|Diabetic retinopathy (PheCode 250.7)|Testicular dysfunction (PheCode 257)|Testicular hypofunction (PheCode 257.1)|X-13529 levels|X-23639 levels|Taurocholenate sulfate levels|Kynurenate levels|Maximum habitual alcohol consumption (MTAG)|1-palmitoyl-3-linoleoyl-glycerol (16:0/18:2) levels|1-palmitoyl-2-docosahexaenoyl-GPE (16:0/22:6) levels|1-palmitoyl-2-linoleoyl-GPE (16:0/18:2) levels|Gamma-glutamylthreonine levels|3-methoxytyrosine levels|3-methyl-2-oxovalerate levels|Uric acid levels (1KG-JEWEL7K)|Takes medication for high cholesterol?|Calcium (mean, inv-norm transformed)|High cholesterol|Cholelithiasis (UKB data field 20002_1162)|Takes medication for Diabetes/sugar?|Diabetes / \"Sugar\"|creatinine (mean, inv-norm transformed)|Biological Father: High cholesterol|creatinine (minimum, inv-norm transformed)|Type 2 diabetes with ophthalmic manifestations (PheCode 250.23)|Glucose (fasting status unknown, maximum, inv-norm transformed)|Glucose (fasting status unknown, mean, inv-norm transformed)|hematocrit (maximum, inv-norm transformed)|Hereditary and idiopathic peripheral neuropathy (PheCode 356)|Free cholesterol to total lipids ratio in chylomicrons and extremely large VLDL|Acetate levels|Concentration of chylomicrons and extremely large VLDL particles|Docosahexaenoic acid levels|Total lipid levels in chylomicrons and extremely large VLDL|Gamma glutamyl transpeptidase|Glucose levels|Cholesterol levels in chylomicrons and extremely large VLDL|Free cholesterol levels in chylomicrons and extremely large VLDL|Polyunsaturated fatty acid levels|Triglyceride levels in very small VLDL|Triglycerides to total lipids ratio in very small VLDL|Phospholipids to total lipids ratio in chylomicrons and extremely large VLDL|Triglyceride levels in chylomicrons and extremely large VLDL|Cholesteryl ester levels in chylomicrons and extremely large VLDL|Cholesterol levels in medium HDL|Phospholipid levels in chylomicrons and extremely large VLDL|Cholecystitis|Cholelithiasis|Serum total protein levels|Cerebrospinal fluid mannose levels|Total cholesterol to total lipids ratio in very small VLDL|Triglycerides in very large VLDL|Phospholipids in very large VLDL|Triglycerides in medium LDL|Monounsaturated fatty acids (16:1, 18:1) levels|Total cholesterol levels in small HDL|Phospholipids in small LDL|Total lipids in small LDL|Ratio of apolipoprotein B to apolipoprotein A1 levels|Citrate levels|Creatinine levels|Total cholesterol to total lipids ratio in very large VLDL|Cholesterol esters in very large VLDL|Total cholesterol in very large VLDL|Cholesteryl esters to total lipids ratio in chylomicrons and extremely large VLDL|Triglycerides to total lipids ratio in medium VLDL|Phospholipids to total lipids ratio in medium VLDL|Triglycerides in medium VLDL|Phospholipids in medium VLDL|Crohn's disease|Total lipids in very large VLDL|Total cholesterol levels in chylomicrons and extremely large VLDL|Triglycerides in very small VLDL|Serum total triglyceride levels|Saturated fatty acids|Free cholesterol to total lipids ratio in small LDL|Blood urea nitrogen levels|Total cholesterol to total lipids ratio in medium VLDL|Total cholesterol in medium VLDL|Ratio of monounsaturated fatty acids to total fatty acids|Phosphatidylcholine and other choline levels|Ratio of polyunsaturated fatty acids to total fatty acids|Polyunsaturated fatty acids|Triglycerides in small HDL|Total cholesterol in small VLDL|Total lipids in very small VLDL|Phospholipids in very small VLDL|Cholesteryl esters to total lipids ratio in medium VLDL|Free cholesterol to total lipids ratio in medium VLDL|Concentration of medium VLDL particles|Total lipids in medium VLDL|Cholesterol esters in medium VLDL|Phospholipids in small HDL|Total lipids in small HDL|Triglycerides in small LDL|Diacylglycerol levels|Fasting insulin|Cholesterol esters in small VLDL|Total cholesterol to total lipids ratio in small VLDL|Total cholesterol levels in VLDL|Mean diameter of VLDL particles|Total lipids in very large HDL|Total lipids in small VLDL|Total cholesterol to total lipids ratio in very large HDL|Total phosphoglycerides levels|Total fatty acids|Estimated degree of unsaturation|Triglycerides in small VLDL|Phospholipids in small VLDL|Free cholesterol to total lipids ratio in very large HDL|Cholesteryl esters to total lipids ratio in very large HDL|Phospholipids in very large HDL|Serum chloride levels|Total protein levels|Triglycerides in large LDL|Total cholesterol to total lipids ratio in large VLDL|Cholesteryl esters to total lipids ratio in large VLDL|Cholesterol esters in large VLDL|Cholesterol esters in medium HDL|Cholesteryl esters to total lipids ratio in medium HDL|Phospholipids in medium LDL|Total lipid levels in medium LDL|Free cholesterol to total lipids ratio in large LDL|Phospholipids in large LDL|Free cholesterol to total lipids ratio in large VLDL|Total lipids in large VLDL|Concentration of large VLDL particles|Phospholipids in large VLDL|Triglycerides in medium HDL|Phospholipids in medium HDL|Glycerol levels|Total lipids in IDL|Mean arterial pressure (BMI adjusted)|Total lipids in large HDL|Total lipids in large LDL|Total Cholesterol in large VLDL|Total cholesterol levels in medium HDL|Triglycerides in large VLDL|Total lipids in medium HDL|Free cholesterol to total lipids ratio in medium LDL|Cholesteryl ester levels in large LDL|Phospholipids to total lipids ratio in large LDL|Total lipid levels in large VLDL|Phospholipids to total lipids ratio in large VLDL|Ratio of linoleic acid to total fatty acids|Triglyceride levels in LDL|Cholesterol to total lipids ratio in large VLDL|Free cholesterol levels in large VLDL|Phospholipid levels in large VLDL|Triglyceride levels in large LDL|Cholesterol levels in large VLDL|Cholesteryl ester levels in LDL|Phospholipid levels in LDL|Average diameter for LDL particles|Cholesteryl esters to total lipids ratio in large LDL|Total lipid levels in large LDL|Cholesteryl ester levels in large VLDL|Triglyceride levels in large VLDL|Total lipid levels in LDL|Total cholesterol in HDL3|Mean diameter of HDL particles|Phospholipids to total lipids ratio in IDL|Triglycerides in IDL|Omega-3 fatty acids levels|Total cholesterol to total lipids ratio in large HDL|Total cholesterol in large HDL|Estimated description of fatty acid chain length not actual carbon number|Docosahexaenoic acid (22:6) levels|Weight|Ratio of omega-6 fatty acids to total fatty acids|Omega-6 fatty acids levels|Systolic blood pressure (BMI adjusted)|Total cholesterol to total lipids ratio in IDL|Total cholesterol levels in LDL|Mean diameter of LDL particles|Ratio of 18:2 linoleic acid to total fatty acids|Linoleic acid (18:2) levels|platelet count (maximum, inv-norm transformed)|platelet count (minimum, inv-norm transformed)|platelet count (mean, inv-norm transformed)|Calcium (maximum, inv-norm transformed)|Blood urea nitrogen (BUN, mean, inv-norm transformed)|Body mass index (BMI, maximum, inv-normal transformed)|Blood urea nitrogen (BUN, minimum, inv-norm transformed)|Albumin (maximum, inv-norm transformed)|Albumin (mean, inv-norm transformed)|Albumin (minimum, inv-norm transformed)|Aspartate aminotransferase (AST, maximum, inv-norm transformed)|Aspartate aminotransferase (AST, mean, inv-norm transformed)|Aspartate aminotransferase (AST, minimum, inv-norm transformed)|Metabolic signature|Free androgen index|Phosphatidylethanolamine (18:0_0:0) levels|Triglycerides to total lipids in medium HDL percentage (UKB data field 23643)|Cholesteryl esters to total lipids in small HDL percentage (UKB data field 23646)|Triglycerides to total lipids in small HDL percentage (UKB data field 23648)|Addiction risk factors|Drinks per week|Alcohol use disorder (MTAG)|Triglyceride levels (MTAG)|Metabolite levels (1-palmitoylglycerophosphocholine (16:0); 1-palmitoyl-GPC (16:0); C16:0 LPC; C16_0_LPC)|Metabolite levels (threonine)|Metabolite levels (mannose)|Metabolite levels (pyruvate; cmh_pyruvate; Pyruvate)|Metabolite levels (gamma-glutamylthreonine)|Metabolite levels (alanine)|Metabolite levels (1-palmitoyl-2-oleoyl-GPC (16:0/18:1); C34:1 PC; C34_1_PC)|Liver proton density fat fraction|Fibroblast growth factor 21 levels|Body surface area|4-methyl-2-oxopentanoate levels|Circulating fibroblast growth factor 21 levels|Glucose-to-mannose ratio|Body composition (MOSTest)|1-stearoyl-2-docosapentaenoyl-GPC (18:0/22:5n3) levels|1-stearoyl-2-docosapentaenoyl-GPC (18:0/22:5n6) levels|1-stearoyl-2-linoleoyl-GPE (18:0/18:2) levels|1-linolenoyl-GPC (18:3) levels|1-docosahexaenoyl-GPE (22:6) levels|1-oleoyl-2-linoleoyl-glycerol (18:1/18:2) levels|1-oleoyl-3-linoleoyl-glycerol (18:1/18:2) levels|Body fat percentage (adjusted for testosterone and SHBG)|Bicarbonate (minimum, inv-norm transformed)|Bicarbonate (mean, inv-norm transformed)|Serum 25-Hydroxyvitamin D levels|Estimated glomerular filtration rate (creatinine, cystatin c)|Bicarbonate (maximum, inv-norm transformed)|Serum 25-Hydroxyvitamin D levels (conditioned on BMI)|monocyte (fraction, minimum, inv-norm transformed)|monocyte (fraction, mean, inv-norm transformed)|Biological age (PhenoAge)|Plasma mannonate* levels in chronic kidney disease|Plasma mannose levels in chronic kidney disease|Phosphatidylcholine diacyl C36:6 levels|Phosphatidylcholine diacyl C38:5 levels|Phosphatidylcholine diacyl C40:5 levels|Phosphatidylcholine diacyl C40:6 levels|Phosphatidylcholine diacyl C34:3 levels|Fasting glucose adjusted for BMI|Phospholipids to total lipids ratio in medium HDL|Cholesteryl esters to total lipids ratio in medium LDL|Cholesteryl ester levels in medium LDL|Triglyceride levels in medium LDL|Cholesteryl ester levels in medium HDL|Total lipid levels in medium HDL|Triglyceride levels in medium HDL|Cholesterol levels in medium LDL|Cholesterol to total lipids ratio in medium LDL|Phospholipids to total lipids ratio in medium LDL|Phospholipid levels in medium LDL|Total lipid levels in medium VLDL|Cholesterol to total lipids ratio in medium HDL|Free cholesterol levels in medium HDL|Phospholipid levels in medium HDL|Triglycerides to total lipids ratio in medium HDL|Cholesterol to total lipids ratio in medium VLDL|Free cholesterol levels in medium VLDL|Phospholipid levels in medium VLDL|Triglyceride levels in medium VLDL|Omega-3 fatty acid levels|Ratio of omega-3 fatty acids to total fatty acids|Ratio of omega-6 fatty acids to omega-3 fatty acids|Phosphatidylcholine levels|Ratio of polyunsaturated fatty acids to monounsaturated fatty acids|Cholesterol levels in small HDL|Cholesteryl ester levels in small HDL|Free cholesterol levels in small HDL|Total lipid levels in small HDL|Testosterone levels|Omega-6 fatty acid levels|Phosphoglycerides levels|Cholesterol to total lipids ratio in small HDL|Phospholipid levels in small HDL|Total lipids in small VLDL (UKB data field 23510)|Concentration of small VLDL particles (UKB data field 23509)|Triglycerides in medium VLDL (UKB data field 23508)|Triglycerides in small VLDL (UKB data field 23515)|Triglycerides in very small VLDL (UKB data field 23522)|Triglycerides in IDL (UKB data field 23529)|Triglycerides in large LDL (UKB data field 23536)|Triglycerides in medium LDL (UKB data field 23543)|Triglycerides in small LDL (UKB data field 23550)|Total lipids in very large HDL (UKB data field 23552)|Cholesteryl esters in very large HDL (UKB data field 23555)|Phospholipids in very large HDL (UKB data field 23553)|Triglycerides in very large HDL (UKB data field 23557)|Cholesteryl esters in large HDL (UKB data field 23562)|Phospholipids in medium HDL (UKB data field 23567)|Total lipids in medium HDL (UKB data field 23566)|Body mass index (MTAG)|Total phospholipids in lipoprotein particles (UKB data field 23411)|Triglycerides in LDL (UKB data field 23409)|Triglycerides in HDL (UKB data field 23410)|Phospholipids in VLDL (UKB data field 23412)|Phospholipids in HDL (UKB data field 23414)|Total lipids in lipoprotein particles (UKB data field 23423)|Total lipids in VLDL (UKB data field 23424)|Average diameter for VLDL particles (UKB data field 23431)|Concentration of VLDL particles (UKB data field 23428)|Average diameter for HDL particles (UKB data field 23433)|Triglycerides to phosphoglycerides ratio (UKB data field 23435)|Total cholines levels (UKB data field 23436)|Phosphatidylcholines levels (UKB data field 23437)|Phosphoglycerides levels (UKB data field 23434)|Omega-3 fatty acids levels (UKB data field 23444)|Omega-6 fatty acids levels (UKB data field 23445)|Degree of unsaturation (UKB data field 23443)|Total fatty acids levels (UKB data field 23442)|Monounsaturated fatty acids levels (UKB data field 23447)|Saturated fatty acids levels (UKB data field 23448)|Polyunsaturated fatty acids levels (UKB data field 23446)|Polyunsaturated fatty acids to total fatty acids percentage (UKB data field 23453)|Omega-3 fatty acids to total fatty acids percentage (UKB data field 23451)|Monounsaturated fatty acids to total fatty acids percentage (UKB data field 23454)|Saturated fatty acids to total fatty acids percentage (UKB data field 23455)|Linoleic acid to total fatty acids percentage (UKB data field 23456)|Omega-6 fatty acids to total fatty acids percentage (UKB data field 23452)|Docosahexaenoic acid levels (UKB data field 23450)|Omega-6 fatty acids to omega-3 fatty acids ratio (UKB data field 23459)|Polyunsaturated fatty acids to monounsaturated fatty acids ratio (UKB data field 23458)|Alanine levels (UKB data field 23460)|Total concentration of branched-chain amino acids (leucine + isoleucine + valine) (UKB data field 23464)|Lactate levels (UKB data field 23471)|Pyruvate levels (UKB data field 23472)|Isoleucine levels (UKB data field 23465)|Leucine levels (UKB data field 23466)|Valine levels (UKB data field 23467)|Glutamine levels (UKB data field 23461)|Total lipids in chylomicrons and extremely large VLDL (UKB data field 23482)|Albumin levels (UKB data field 23479)|Acetate levels (UKB data field 23475)|Phospholipids in chylomicrons and extremely large VLDL (UKB data field 23483)|Triglycerides in chylomicrons and extremely large VLDL (UKB data field 23487)|Cholesteryl esters in chylomicrons and extremely large VLDL (UKB data field 23485)|Concentration of very large VLDL particles (UKB data field 23488)|Total lipids in very large VLDL (UKB data field 23489)|Phospholipids in very large VLDL (UKB data field 23490)|Concentration of large VLDL particles (UKB data field 23495)|Triglycerides in very large VLDL (UKB data field 23494)|Cholesteryl esters in very large VLDL (UKB data field 23492)|Total lipids in large VLDL (UKB data field 23496)|Phospholipids in large VLDL (UKB data field 23497)|Cholesteryl esters in large VLDL (UKB data field 23499)|Total lipids in medium VLDL (UKB data field 23503)|Triglycerides in large VLDL (UKB data field 23501)|Total lipids in small HDL (UKB data field 23573)|Cholesteryl esters in small HDL (UKB data field 23576)|Triglycerides in small HDL (UKB data field 23578)|Cholesteryl esters to total lipids in large VLDL percentage (UKB data field 23591)|Cholesteryl esters to total lipids in medium VLDL percentage (UKB data field 23596)|Cholesteryl esters to total lipids in small VLDL percentage (UKB data field 23601)|Cholesteryl esters to total lipids in very small VLDL percentage (UKB data field 23606)|Triglycerides to total lipids in very small VLDL percentage (UKB data field 23608)|Triglycerides to total lipids in IDL percentage (UKB data field 23613)|Cholesteryl esters to total lipids in large LDL percentage (UKB data field 23616)|Phospholipids to total lipids in large LDL percentage (UKB data field 23614)|Triglycerides to total lipids in medium LDL percentage (UKB data field 23623)|Cholesteryl esters to total lipids in small LDL percentage (UKB data field 23626)|Triglycerides to total lipids in small LDL percentage (UKB data field 23628)|Cholesteryl esters to total lipids in large HDL percentage (UKB data field 23636)|Phospholipids to total lipids in medium HDL percentage (UKB data field 23639)|Phospholipids in small HDL (UKB data field 23574)|Triglycerides in medium HDL (UKB data field 23571)|Phospholipids to total lipids in chylomicrons and extremely large VLDL percentage (UKB data field 23579)|Cholesteryl esters to total lipids in very large VLDL percentage (UKB data field 23586)|Triglycerides to total lipids in very large VLDL percentage (UKB data field 23588)|Phospholipids to total lipids in large VLDL percentage (UKB data field 23589)|T	triglyceride measurement|reticulocyte count|urinary albumin to creatinine ratio|Moderate albuminuria|appendicular lean mass|urinary sodium to potassium ratio|fatty acid measurement|triglyceride measurement, high density lipoprotein cholesterol measurement|docosahexaenoic acid measurement|omega-3 polyunsaturated fatty acid measurement|albuminuria|level of Phosphatidylcholine (14:0_18:2) in blood serum|tyrosine measurement|ceramide measurement|mean corpuscular volume|prothrombin time measurement|glycerophosphoethanolamine measurement|gamma-glutamylglutamine measurement|glutamine measurement|1-palmitoyl-GPC (16:0) measurement|1-palmitoyl-GPE (16:0) measurement|1-stearoyl-2-arachidonoyl-GPE (18:0/20:4) measurement|1-stearoyl-2-arachidonoyl-GPI (18:0/20:4) measurement|1-stearoyl-2-dihomo-linolenoyl-GPC (18:0/20:3n3 or 6) measurement|1-stearoyl-2-docosahexaenoyl-GPC (18:0/22:6) measurement|1-palmitoyl-2-oleoyl-GPC (16:0/18:1) measurement|1-palmitoyl-2-palmitoleoyl-GPC (16:0/16:1) measurement|1-palmitoyl-2-arachidonoyl-GPI (16:0/20:4) measurement|lipid measurement|threonine measurement|gamma-glutamylmethionine measurement|1-oleoyl-GPC (18:1) measurement|1-palmitoleoyl-GPC (16:1) measurement|2-oleoyl-GPC (18:1) measurement|2-palmitoyl-GPC (16:0) measurement|2-palmitoyl-GPE (16:0) measurement|2-stearoyl-GPE (18:0) measurement|3-aminoisobutyrate measurement|X-12063 measurement|coffee consumption measurement|lean body mass|triglycerides:total lipids ratio, low density lipoprotein cholesterol measurement|cholesteryl esters:total lipids ratio, high density lipoprotein cholesterol measurement|cholesterol:total lipids ratio, high density lipoprotein cholesterol measurement|very low density lipoprotein cholesterol measurement, free cholesterol:total lipids ratio|cholesterol:total lipids ratio, low density lipoprotein cholesterol measurement|serum amyloid P-component measurement|free cholesterol:total lipids ratio, high density lipoprotein cholesterol measurement|triglyceride measurement, diglyceride measurement|glomerular filtration rate|calcium measurement|creatinine measurement|level of Phosphatidylcholine (16:0_16:1) in blood serum|level of Phosphatidylethanolamine (18:2_0:0) in blood serum|triacylglycerol 48:2 measurement|triacylglycerol 48:3 measurement|level of Triacylglycerol (49:2) in blood serum|level of Triacylglycerol (53:3) in blood serum|triacylglycerol 50:2 measurement|triacylglycerol 50:3 measurement|triacylglycerol 50:4 measurement|triacylglycerol 50:5 measurement|level of Triacylglycerol (51:3) in blood serum|triacylglycerol 52:3 measurement|triacylglycerol 52:5 measurement|2-hydroxybutyrate/2-hydroxyisobutyrate measurement|asparagine measurement|1-stearoyl-2-oleoyl-GPC (18:0/18:1) measurement|1-stearoyl-2-oleoyl-GPE (18:0/18:1) measurement|1-stearoyl-GPC (18:0) measurement|1-stearoyl-GPE (18:0) measurement|1-dihomo-linolenoyl-GPC (20:3n3 or 6) measurement|1-dihomo-linolenoyl-GPE (20:3n3 or 6) measurement|1-dihomo-linoleoyl-GPC (20:2) measurement|1-docosahexaenoyl-GPC (22:6) measurement|1-arachidonoyl-GPE (20:4n6) measurement|1-docosapentaenoyl-GPC (22:5n3) measurement|1-docosapentaenoyl-GPC (22:5n6) measurement|1-eicosapentaenoyl-GPC (20:5) measurement|1-eicosapentaenoyl-GPE (20:5) measurement|mean platelet volume|monocyte count|phosphatidylcholine measurement|phospholipids in small VLDL measurement|very low density lipoprotein cholesterol measurement|total lipids in very small VLDL measurement|cholesteryl ester measurement|phospholipids in very small VLDL measurement|total lipids in medium LDL|total lipids in small LDL|linoleic acid measurement|histidine measurement|phospholipids in medium VLDL measurement|alcohol-related disorders|Hyperlipidemia|bladder calculus|heart rate|serum albumin measurement|glucose tolerance test|metabolite measurement|serum gamma-glutamyl transferase measurement|urate measurement|creatinine measurement, chronic kidney disease|platelet count|Hypertriglyceridemia|lactate measurement|alpha-hydroxybutyric acid measurement|alanine measurement|fasting blood glucose measurement|phosphatidylcholine 32:2 measurement|phosphatidylcholine 34:3 measurement|inflammatory bowel disease|creatinine measurement, glomerular filtration rate|hematocrit|platelet crit|gout|serum alpha-1-antitrypsin measurement|leukocyte count|neutrophil count, eosinophil count|granulocyte count|reticulocyte measurement|metabolic syndrome|alcohol consumption measurement|lymphocyte count|type 2 diabetes mellitus|alcohol use disorder measurement|serum metabolite measurement|liver fat measurement, liver disease biomarker|neutrophil count|alcohol use disorder measurement, alcohol consumption measurement|coffee consumption measurement, tea consumption measurement|myeloid white cell count|resting heart rate|neutrophil count, basophil count|non-alcoholic fatty liver disease|amino acid measurement|diet measurement|glucose measurement|uric acid measurement|sodium measurement|body height|sleep duration, triglyceride measurement|alcohol drinking|bitter beverage consumption measurement|ferritin measurement|mean reticulocyte volume|fasting blood insulin measurement|HMG CoA reductase inhibitor use measurement|urinary sodium to creatinine ratio|neutrophil percentage of leukocytes|estradiol measurement|percent glycated albumin|gallstones|alcohol use disorder measurement, longitudinal alcohol consumption measurement|lysophosphatidylethanolamine measurement|diacylglycerol 32.2 measurement|diacylglycerol 34:1 measurement|diacylglycerol 34:2 measurement|phosphatidylethanolamine measurement|diacylglycerol 44:7 measurement|diacylglycerol 34:3 measurement|sphingomyelin measurement|liver volume|testosterone measurement|familial hyperlipidemia|monocyte percentage of leukocytes|bitter alcoholic beverage consumption measurement|cups of coffee per day measurement|high density lipoprotein particle size measurement|cholesteryl esters:total lipids ratio, intermediate density lipoprotein measurement|cholesterol:total lipids ratio, intermediate density lipoprotein measurement|free cholesterol:total lipids ratio, intermediate density lipoprotein measurement|lipid measurement, high density lipoprotein cholesterol measurement|choline measurement|phospholipid measurement, high density lipoprotein cholesterol measurement|triglycerides:total lipids ratio, intermediate density lipoprotein measurement|total cholesterol measurement, high density lipoprotein cholesterol measurement|triglyceride measurement, intermediate density lipoprotein measurement|cholesteryl ester measurement, high density lipoprotein cholesterol measurement|free cholesterol measurement, high density lipoprotein cholesterol measurement|phospholipids:total lipids ratio, high density lipoprotein cholesterol measurement|triglycerides:total lipids ratio, high density lipoprotein cholesterol measurement|total cholesterol measurement, low density lipoprotein cholesterol measurement|alcohol use disorder measurement, alcohol dependence|urolithiasis|triacylglycerol 56:6 measurement|triacylglycerol 56:7 measurement|coagulation factor IXAB measurement|triacylglycerol 46:2 measurement|triacylglycerol 48:1 measurement|triacylglycerol 50:1 measurement|triacylglycerol 51:2 measurement|level of Triacylglycerol (51:4) in blood serum|triacylglycerol 52:2 measurement|triacylglycerol 52:4 measurement|triacylglycerol 52:6 measurement|triacylglycerol 53:2 measurement|level of Triacylglycerol (53:4) in blood serum|triacylglycerol 54:4 measurement|triacylglycerol 54:5 measurement|triacylglycerol 54:6 measurement|triacylglycerol 54:7 measurement|triacylglycerol 58:7 measurement|coagulation factor IX measurement|level of Phosphatidylcholine (16:0_18:1) in blood serum|level of Phosphatidylcholine (16:0_18:3) in blood serum|level of Phosphatidylcholine (16:0_20:2) in blood serum|level of Phosphatidylcholine (16:1_18:0) in blood serum|level of Phosphatidylcholine (16:1_18:1) in blood serum|level of Phosphatidylcholine (16:1_18:2) in blood serum|level of Phosphatidylcholine (14:0_18:1) in blood serum|level of Phosphatidylethanolamine (16:0_18:2) in blood serum|level of Phosphatidylethanolamine (18:0_18:2) in blood serum|level of Phosphatidylcholine (18:0_22:5) in blood serum|level of Diacylglycerol (16:1_18:1) in blood serum|level of Diacylglycerol (18:1_18:1) in blood serum|level of Diacylglycerol (18:1_18:2) in blood serum|level of Phosphatidylcholine (16:0_0:0) in blood serum|level of Ceramide (d40:1) in blood serum|level of Sterol ester (27:1/18:3) in blood serum|level of Phosphatidylinositol (16:0_20:4) in blood serum|level of Phosphatidylinositol (18:0_20:4) in blood serum|lysophosphatidylcholine 16:1 measurement|phosphatidylcholine 34:4 measurement|lysophosphatidylcholine 16:0 measurement|lysophosphatidylcholine 20:3 measurement|isoleucine measurement|leucine measurement|lysophosphatidylcholine measurement|Drugs used in diabetes use measurement|very low density lipoprotein cholesterol measurement, phospholipids:total lipids ratio|free cholesterol measurement, very low density lipoprotein cholesterol measurement|very low density lipoprotein cholesterol measurement, cholesterol:total lipids ratio|very low density lipoprotein cholesterol measurement, cholesteryl esters:total lipids ratio|triglycerides:total lipids ratio, very low density lipoprotein cholesterol measurement|very low density lipoprotein cholesterol measurement, phospholipid measurement|total cholesterol measurement, very low density lipoprotein cholesterol measurement|cholesteryl ester measurement, very low density lipoprotein cholesterol measurement|lipoprotein measurement, phospholipid measurement|very low density lipoprotein cholesterol measurement, lipid measurement|triglyceride measurement, very low density lipoprotein cholesterol measurement|triglyceride measurement, phospholipid measurement|lipid measurement, lipoprotein measurement|valine measurement|very low density lipoprotein particle size measurement|1-palmitoyl-2-oleoyl-GPE (16:0/18:1) measurement|1-palmitoleoylglycerol (16:1) measurement|Intrahepatic cholestasis of pregnancy|1-myristoyl-2-linoleoyl-GPC (14:0/18:2) measurement|1-myristoyl-2-arachidonoyl-GPC (14:0/20:4) measurement|myristoyl-linoleoyl-glycerol (14:0/18:2) [1] measurement|palmitoleoyl-linoleoyl-glycerol (16:1/18:2) [1] measurement|oleoyl-arachidonoyl-glycerol (18:1/20:4) [1] measurement|1-myristoyl-2-docosahexaenoyl-GPC (14:0/22:6) measurement|1-stearoyl-2-docosahexaenoyl-GPE (18:0/22:6) measurement|1-myristoylglycerol (14:0) measurement|2-myristoyl-GPC (14:0) measurement|1-myristoyl-GPC (14:0) measurement|mannonate measurement|X-24295 measurement|mannose measurement|pyruvate measurement|serine measurement|X-19438 measurement|1-carboxyethylphenylalanine measurement|1-carboxyethylvaline measurement|1-carboxyethylleucine measurement|1-carboxyethylisoleucine measurement|familial lipoprotein lipase deficiency|metabolic disease|hyperlipidemia|diabetes mellitus|diabetic retinopathy|testicular disease|X-23639 measurement|taurocholenate sulfate measurement|kynurenate measurement|1-palmitoyl-2-docosahexaenoyl-GPE (16:0/22:6) measurement|1-palmitoyl-2-linoleoyl-GPE (16:0/18:2) measurement|gamma-glutamylthreonine measurement|3-methoxytyrosine measurement|3-methyl-2-oxovalerate measurement|drug use measurement, Hypercholesterolemia|Hypercholesterolemia|cholelithiasis|diabetes mellitus, Drugs used in diabetes use measurement|Hypercholesterolemia, family history|diabetic eye disease|peripheral neuropathy|chylomicron measurement, very low density lipoprotein cholesterol measurement, free cholesterol:total lipids ratio|acetate measurement|chylomicron measurement, very low density lipoprotein cholesterol measurement|chylomicron measurement, very low density lipoprotein cholesterol measurement, lipid measurement|chylomicron measurement, total cholesterol measurement, very low density lipoprotein cholesterol measurement|free cholesterol measurement, chylomicron measurement, very low density lipoprotein cholesterol measurement|polyunsaturated fatty acid measurement|chylomicron measurement, very low density lipoprotein cholesterol measurement, phospholipids:total lipids ratio|chylomicron measurement, triglyceride measurement, very low density lipoprotein cholesterol measurement|cholesteryl ester measurement, chylomicron measurement, very low density lipoprotein cholesterol measurement|chylomicron measurement, very low density lipoprotein cholesterol measurement, phospholipid measurement|Cholecystitis|total blood protein measurement|mannose measurement, cerebrospinal fluid biomarker measurement|triglycerides in very large VLDL measurement|phospholipids in VLDL measurement|triglycerides in medium LDL measurement|phospholipids in small LDL measurement|apolipoprotein A 1 measurement, apolipoprotein B measurement|citrate measurement|very low density lipoprotein cholesterol measurement, esterified cholesterol measurement|chylomicron measurement, very low density lipoprotein cholesterol measurement, cholesteryl esters:total lipids ratio|triglycerides in medium VLDL measurement|Crohn's disease|total lipids in very large VLDL measurement|triglycerides in very small VLDL measurement|saturated fatty acids measurement|low density lipoprotein cholesterol measurement, free cholesterol:total lipids ratio|blood urea nitrogen measurement|total cholesterol in medium VLDL|triglycerides in small HDL measurement|total cholesterol in small VLDL|total lipids in medium VLDL|cholesterol esters in medium VLDL measurement|phospholipids in small HDL measurement|total lipids in small HDL measurement|triglycerides in small LDL measurement|diglyceride measurement|total lipids in very large HDL measurement|total lipids in small VLDL|phosphoglycerides measurement|triglycerides in small VLDL measurement|phospholipids in very large HDL measurement|chloride measurement|triglycerides in large LDL measurement|cholesterol esters in large VLDL measurement|esterified cholesterol measurement, high density lipoprotein cholesterol measurement|phospholipids in medium LDL measurement|low density lipoprotein cholesterol measurement, lipid measurement|phospholipids in large LDL measurement|total lipids in large VLDL|triglycerides in medium HDL measurement|phospholipids in medium HDL measurement|glycerol measurement|total lipids in IDL|mean arterial pressure|total lipids in large HDL|total lipids in large LDL|total cholesterol in large VLDL|triglycerides in large VLDL measurement|total lipids in medium HDL measurement|cholesteryl ester measurement, low density lipoprotein cholesterol measurement|low density lipoprotein cholesterol measurement, phospholipids:total lipids ratio|fatty acid measurement, linoleic acid measurement|triglyceride measurement, low density lipoprotein cholesterol measurement|low density lipoprotein cholesterol measurement, phospholipid measurement|low density lipoprotein particle size measurement|low density lipoprotein cholesterol measurement, cholesteryl esters:total lipids ratio|phospholipids:total lipids ratio, intermediate density lipoprotein measurement|triglycerides in IDL measurement|total cholesterol change measurement, high density lipoprotein cholesterol measurement|fatty acid change measurement|body weight|omega-6 polyunsaturated fatty acid measurement|systolic blood pressure|body mass index|aspartate aminotransferase to alanine aminotransferase ratio|free androgen index|level of Phosphatidylethanolamine (18:0_0:0) in blood serum|triglycerides to total lipids in medium HDL percentage|cholesteryl esters to total lipids in small HDL percentage|triglycerides to total lipids in small HDL percentage|substance-related disorder|liver fat measurement|fibroblast growth factor 21 measurement|body surface area|4-methyl-2-oxopentanoate measurement|glucose-to-mannose ratio|body composition measurement|1-stearoyl-2-docosapentaenoyl-GPC (18:0/22:5n3) measurement|1-stearoyl-2-docosapentaenoyl-GPC (18:0/22:5n6) measurement|1-stearoyl-2-linoleoyl-GPE (18:0/18:2) measurement|1-linolenoyl-GPC (18:3) measurement|1-docosahexaenoyl-GPE (22:6) measurement|body fat percentage|blood bicarbonate measurement|vitamin D measurement|aging|BMI-adjusted fasting blood glucose measurement|phospholipid measurement|triglycerides in very large HDL measurement|total phospholipids in lipoprotein particles measurement|triglycerides in LDL measurement|triglycerides in HDL measurement|phospholipids in HDL measurement|total lipids in lipoprotein particles measurement|total lipids in VLDL measurement|triglycerides to phosphoglycerides ratio|degree of unsaturation measurement|monounsaturated fatty acids; 16:1, 18:1 measurement|polyunsaturated fatty acids to total fatty acids percentage|saturated fatty acids to total fatty acids percentage|omega-6:omega-3 polyunsaturated fatty acid ratio|polyunsaturated fatty acids to monounsaturated fatty acids ratio|total lipids in chylomicrons and extremely large VLDL measurement|phospholipids in chylomicrons and extremely large VLDL measurement|triglycerides in chylomicrons and extremely large VLDL measurement|phospholipids in very large VLDL measurement|phospholipids in large VLDL measurement|cholesteryl esters to total lipids in large VLDL percentage|cholesteryl esters to total lipids in medium VLDL percentage|cholesteryl esters to total lipids in small VLDL percentage|cholesteryl esters to total lipids in very small VLDL percentage|triglycerides to total lipids in very small VLDL percentage|triglycerides to total lipids in IDL percentage|cholesteryl esters to total lipids in large LDL percentage|phospholipids:total lipids ratio|triglycerides to total lipids in medium LDL percentage|cholesteryl esters to total lipids in small LDL percentage|triglycerides to total lipids in small LDL percentage|cholesteryl esters to total lipids in large HDL percentage|cholesteryl esters to total lipids in very large VLDL percentage|triglycerides to total lipids in very large VLDL percentage|triglycerides to total lipids in medium VLDL percentage|triglycerides to total lipids in small VLDL percentage|cholesteryl esters to total lipids in IDL percentage|triglycerides to total lipids in large LDL percentage|cholesteryl esters to total lipids in medium LDL percentage|triglycerides to total lipids in very large HDL percentage|triglycerides to total lipids in large HDL percentage|1-(1-enyl-palmitoyl)-2-palmitoleoyl-GPC (P-16:0/16:1) measurement|cholesteryl esters to total lipids in medium HDL percentage|triglycerides in VLDL measurement|drug use measurement, gout|Addictive alcohol use|Abnormality of the liver|nephrolithiasis|liver disease|L lactate dehydrogenase measurement|platelet measurement|bone density|level of apolipoprotein C-II in blood serum|level of apolipoprotein C-III in blood serum|docosapentaenoic acid measurement|body mass index, fasting blood insulin measurement|body mass index, fasting blood glucose measurement|erythrocyte count|gondoic acid measurement|protein intake measurement|serum urea measurement|very low density lipoprotein cholesterol measurement, remnant cholesterol measurement|bilirubin measurement|phospholipids in large HDL measurement|puberty onset measurement|phospholipids in LDL measurement|total lipids in LDL measurement|triglyceride measurement, metabolic syndrome|triglyceride measurement, blood pressure|palmitoleic acid measurement|gestational diabetes|retinol measurement|total lipids in HDL measurement|1-adrenoyl-GPC (22:4) measurement|free cholesterol measurement, low density lipoprotein cholesterol measurement	GCST002044|GCST004611|GCST008794|GCST008791|GCST008790|GCST008076|GCST008087|GCST004619|GCST004622|GCST010244|GCST009577|GCST007718|GCST007717|GCST008046|GCST009640|GCST90091613|GCST90091715|GCST90091729|GCST90091567|GCST90091654|GCST90091511|GCST90091514|GCST90091575|GCST90091753|GCST006463|GCST006586|GCST90277274|GCST90092993|GCST90024119|GCST90018966|GCST90479651|GCST90245224|GCST90245203|GCST90245218|GCST90244954|GCST90244955|GCST90244962|GCST90244963|GCST90244964|GCST90244965|GCST90244947|GCST90244949|GCST90244938|GCST90244943|GCST90103217|GCST90245208|GCST90244931|GCST90244935|GCST90245005|GCST90245007|GCST90245008|GCST90245010|GCST90245017|GCST90245523|GCST90267274|GCST90428120|GCST90302054|GCST90302082|GCST90302080|GCST90302155|GCST90302092|GCST90428463|GCST90302084|GCST90301954|GCST90302044|GCST90302018|GCST90302008|GCST90446493|GCST90475179|GCST90475280|GCST90475285|GCST90475226|GCST90475282|GCST90244410|GCST90244403|GCST90244406|GCST90244515|GCST90244516|GCST90244518|GCST90244534|GCST90244520|GCST90244521|GCST90244522|GCST90244523|GCST90244526|GCST90244529|GCST90244531|GCST90299742|GCST90102774|GCST90245117|GCST90134521|GCST90244973|GCST90244974|GCST90244975|GCST90244976|GCST90244895|GCST90244896|GCST90244897|GCST90244898|GCST90244891|GCST90244900|GCST90244901|GCST90244902|GCST90244903|GCST90475520|GCST90475508|GCST90475517|GCST90475523|GCST90010833|GCST90024118|GCST90269608|GCST90269613|GCST90269614|GCST90269610|GCST90269615|GCST90269635|GCST90269638|GCST90269642|GCST90269645|GCST90269513|GCST90269546|GCST90269560|GCST90269599|GCST90269601|GCST90269500|GCST90476520|GCST90479926|GCST90133363|GCST90480398|GCST90480666|GCST90480718|GCST90480719|GCST90480717|GCST001247|GCST000584|GCST000583|GCST000292|GCST000569|GCST001391|GCST001496|GCST001277|GCST001791|GCST000758|GCST000286|GCST000649|GCST001905|GCST001337|GCST000737|GCST009391|GCST002216|GCST002110|GCST002897|GCST003043|GCST003372|GCST003401|GCST004604|GCST004607|GCST004603|GCST003925|GCST003924|GCST003028|GCST003147|GCST004610|GCST004613|GCST004614|GCST004612|GCST009920|GCST90002385|GCST90002386|GCST009602|GCST007328|GCST007063|GCST007142|GCST90002383|GCST90002316|GCST001699|GCST002773|GCST000533|GCST90002388|GCST90002346|GCST010118|GCST010546|GCST010543|GCST90002357|GCST012020|GCST010557|GCST012021|GCST90002358|GCST010417|GCST90002351|GCST010544|GCST011126|GCST004626|GCST003818|GCST004237|GCST004620|GCST004629|GCST004627|GCST003790|GCST005308|GCST004886|GCST004887|GCST006077|GCST010134|GCST010274|GCST010277|GCST008702|GCST010173|GCST006019|GCST005789|GCST006003|GCST005973|GCST005988|GCST005991|GCST006002|GCST005983|GCST005984|GCST008647|GCST007344|GCST008811|GCST008747|GCST008745|GCST009240|GCST009242|GCST009576|GCST008839|GCST009379|GCST009364|GCST009363|GCST010637|GCST009799|GCST009801|GCST009797|GCST008526|GCST008521|GCST90002374|GCST90002395|GCST011369|GCST90002396|GCST008032|GCST90002397|GCST90002407|GCST90002406|GCST007733|GCST007472|GCST007857|GCST007858|GCST007931|GCST007778|GCST007725|GCST90002399|GCST90002398|GCST90012105|GCST006057|GCST008973|GCST008972|GCST008971|GCST007209|GCST011119|GCST90000026|GCST90093093|GCST012336|GCST012398|GCST012338|GCST012339|GCST90060230|GCST90060243|GCST90060254|GCST90319889|GCST90060244|GCST90319891|GCST90319892|GCST90319890|GCST90319893|GCST90060326|GCST90060321|GCST90060284|GCST90060277|GCST90060280|GCST90000025|GCST90000027|GCST90054782|GCST90060137|GCST90455679|GCST90455680|GCST90455677|GCST90060168|GCST90060179|GCST90060178|GCST90455669|GCST90060250|GCST90060240|GCST90060177|GCST90455676|GCST90060239|GCST90060252|GCST90060235|GCST90060640|GCST90060504|GCST90060473|GCST90060468|GCST90060466|GCST90060463|GCST90060229|GCST90060241|GCST90060700|GCST90002234|GCST90002233|GCST90016666|GCST90026655|GCST90002232|GCST90002227|GCST90104005|GCST90104007|GCST90104006|GCST90104004|GCST90104003|GCST90086077|GCST90002394|GCST010555|GCST90002400|GCST011345|GCST006716|GCST006718|GCST011349|GCST008522|GCST008757|GCST90013693|GCST010108|GCST90092828|GCST90092829|GCST90092834|GCST90092832|GCST90092836|GCST90092825|GCST90092812|GCST90092827|GCST90092842|GCST90092844|GCST90092841|GCST90092845|GCST90092846|GCST90092847|GCST90092849|GCST90092848|GCST90092850|GCST90092853|GCST90092854|GCST90092855|GCST90092856|GCST90092857|GCST90013407|GCST90012112|GCST90012114|GCST90002402|GCST90002405|GCST007517|GCST007516|GCST007515|GCST007518|GCST90012113|GCST007461|GCST008258|GCST008259|GCST007833|GCST006613|GCST90277412|GCST90277413|GCST90162365|GCST90239666|GCST90277380|GCST90277382|GCST90277383|GCST90277384|GCST90277386|GCST90277387|GCST90277388|GCST90277389|GCST90277390|GCST90277391|GCST90277393|GCST90277394|GCST90277395|GCST90277396|GCST90277397|GCST90277398|GCST90277399|GCST90277400|GCST90277401|GCST90277402|GCST90277403|GCST90277405|GCST90277406|GCST90277407|GCST90277408|GCST90277415|GCST90162165|GCST90277278|GCST90277281|GCST90277283|GCST90277285|GCST90277292|GCST90277293|GCST90277294|GCST90277271|GCST90277273|GCST90277345|GCST90277347|GCST90277306|GCST90277260|GCST90277261|GCST90277262|GCST90277264|GCST90277253|GCST90277247|GCST90277360|GCST90277364|GCST90134367|GCST90134369|GCST90134366|GCST90134368|GCST90018959|GCST90140949|GCST90018989|GCST90104598|GCST90010731|GCST90010732|GCST90010775|GCST90010782|GCST90010776|GCST90010778|GCST90010784|GCST90010794|GCST90010795|GCST90010796|GCST90010739|GCST90103634|GCST90018979|GCST90103633|GCST90103635|GCST90018981|GCST90092967|GCST90092977|GCST90092992|GCST90093000|GCST90093020|GCST90093029|GCST90093037|GCST90092971|GCST90092980|GCST90092998|GCST90093010|GCST90093027|GCST90093036|GCST90092968|GCST90092970|GCST90092979|GCST90092991|GCST90092999|GCST90093004|GCST90093012|GCST90093019|GCST90093026|GCST90093034|GCST90092974|GCST90092975|GCST90092984|GCST90092987|GCST90093014|GCST90093021|GCST90093035|GCST90092973|GCST90092983|GCST90092982|GCST90093006|GCST90093017|GCST90093022|GCST90093033|GCST90092969|GCST90092978|GCST90092989|GCST90093003|GCST90093008|GCST90093016|GCST90093024|GCST90092976|GCST90093001|GCST90093013|GCST90093031|GCST90092981|GCST90092995|GCST90092994|GCST90093015|GCST90093023|GCST90092972|GCST90092997|GCST90092996|GCST90093002|GCST90093018|GCST90018968|GCST90239665|GCST90132992|GCST90140191|GCST90139955|GCST90095084|GCST90140013|GCST90140014|GCST90140089|GCST90140066|GCST90140069|GCST90140015|GCST90139970|GCST90139789|GCST90139774|GCST90139777|GCST90139808|GCST90139749|GCST90139757|GCST90140752|GCST90179198|GCST90140581|GCST90139625|GCST90139627|GCST90139628|GCST90139589|GCST90139604|GCST90140510|GCST90139520|GCST90139522|GCST90139523|GCST90139524|GCST90027081|GCST90027080|GCST90027079|GCST90479652|GCST90475724|GCST90475715|GCST90475727|GCST90475730|GCST90475718|GCST90475738|GCST90475735|GCST90479629|GCST90479630|GCST90475658|GCST90475667|GCST90475689|GCST90475696|GCST90475697|GCST90475731|GCST90475734|GCST90027096|GCST90239691|GCST90245579|GCST90244189|GCST90245723|GCST90245412|GCST90245448|GCST90245456|GCST90245288|GCST90245273|GCST90244188|GCST90244951|GCST90244948|GCST90244941|GCST90244945|GCST90245210|GCST90245034|GCST90245038|GCST90399702|GCST90444429|GCST90479546|GCST90479530|GCST90479547|GCST90319906|GCST90432140|GCST90479600|GCST90479588|GCST90479589|GCST90479562|GCST90479561|GCST90479572|GCST90479563|GCST90479598|GCST90479599|GCST90475673|GCST90479625|GCST90479626|GCST90479628|GCST90475844|GCST90479704|GCST90093045|GCST90092803|GCST90092942|GCST90093047|GCST90092816|GCST90092882|GCST90018715|GCST90093046|GCST90018731|GCST90018734|GCST90018735|GCST90093040|GCST90093044|GCST90092939|GCST90018739|GCST90093038|GCST90093039|GCST90092843|GCST90093142|GCST90093049|GCST90093050|GCST90092818|GCST90093042|GCST90092807|GCST90092806|GCST90092892|GCST90092891|GCST90093048|GCST90092880|GCST90018725|GCST90018818|GCST90018819|GCST90018755|GCST90018756|GCST90018748|GCST90018761|GCST90018769|GCST90018749|GCST90318273|GCST90018757|GCST90302151|GCST90302148|GCST90302149|GCST90302146|GCST90302170|GCST90302053|GCST90302055|GCST90302079|GCST90302099|GCST90302097|GCST90301947|GCST90301949|GCST90301952|GCST90302139|GCST90302140|GCST90302141|GCST90302137|GCST90302138|GCST90302165|GCST90302166|GCST90302164|GCST90302167|GCST90302168|GCST90302169|GCST90302068|GCST90302066|GCST90302067|GCST90302065|GCST90446792|GCST90301944|GCST90301943|GCST90302144|GCST90302143|GCST90302145|GCST90302162|GCST90302161|GCST90302159|GCST90302160|GCST90302076|GCST90302077|GCST90302096|GCST90302172|GCST90302171|GCST90292538|GCST90018948|GCST90302153|GCST90302058|GCST90302057|GCST90302056|GCST90302069|GCST90302072|GCST90302073|GCST90302071|GCST90302089|GCST90302104|GCST90302157|GCST90302156|GCST90302158|GCST90302060|GCST90302062|GCST90302064|GCST90302063|GCST90302059|GCST90302087|GCST90302085|GCST90302102|GCST90302101|GCST90301953|GCST90256402|GCST90256408|GCST90256414|GCST90302106|GCST90302107|GCST90302105|GCST90302123|GCST90302124|GCST90302132|GCST90018935|GCST90302110|GCST90302127|GCST90302119|GCST90302118|GCST90302122|GCST90302121|GCST90302113|GCST90302114|GCST90302115|GCST90302112|GCST90302131|GCST90018926|GCST90302117|GCST90302116|GCST90302129|GCST90302111|GCST90302125|GCST90018945|GCST90302134|GCST90448621|GCST90448633|GCST90448597|GCST90448617|GCST90448627|GCST90448632|GCST90302017|GCST90302020|GCST90302022|GCST90302021|GCST90302033|GCST90302034|GCST90302051|GCST90302049|GCST90302012|GCST90302015|GCST90302024|GCST90302025|GCST90302026|GCST90302027|GCST90302041|GCST90302039|GCST90018951|GCST90301966|GCST90301980|GCST90301981|GCST90335169|GCST90302000|GCST90301998|GCST90302001|GCST90302013|GCST90302019|GCST90302031|GCST90302029|GCST90302037|GCST90302048|GCST90092858|GCST90092865|GCST90092867|GCST90092874|GCST90092877|GCST90092881|GCST90092890|GCST90092869|GCST90092872|GCST90092876|GCST90092861|GCST90092866|GCST90092868|GCST90092871|GCST90092884|GCST90092888|GCST90092889|GCST90092859|GCST90092862|GCST90092870|GCST90092875|GCST90092878|GCST90092886|GCST90301970|GCST90301972|GCST90301984|GCST90301987|GCST90301986|GCST90301985|GCST90302006|GCST90301959|GCST90301965|GCST90301994|GCST90301996|GCST90301995|GCST90301958|GCST90301955|GCST90018949|GCST90301962|GCST90301961|GCST90301973|GCST90335163|GCST90301976|GCST90301991|GCST90301993|GCST90301990|GCST90301992|GCST90301989|GCST90301988|GCST90302004|GCST90018955|GCST90435412|GCST90018954|GCST90479882|GCST90479885|GCST90479892|GCST90479891|GCST90476296|GCST90476302|GCST90476299|GCST90475341|GCST90475175|GCST90475173|GCST90475176|GCST90475329|GCST90475332|GCST90475344|GCST90475165|GCST90475153|GCST90475205|GCST90475172|GCST90475168|GCST90475208|GCST90475229|GCST90475242|GCST90475232|GCST90475268|GCST90475265|GCST90475396|GCST90479503|GCST90479504|GCST90479505|GCST90479509|GCST90479510|GCST90479511|GCST90244424|GCST90244425|GCST90244426|GCST90278210|GCST90244479|GCST90239823|GCST90244413|GCST90244392|GCST90244394|GCST90244401|GCST90244405|GCST90244415|GCST90239819|GCST90239824|GCST90239820|GCST90244512|GCST90244514|GCST90244535|GCST90244525|GCST90244528|GCST90244530|GCST90269740|GCST90269743|GCST90269745|GCST90200419|GCST90274724|GCST90243989|GCST90296428|GCST90301660|GCST90292528|GCST90301664|GCST90428730|GCST90299745|GCST90299804|GCST90299692|GCST90299772|GCST90299609|GCST90299523|GCST90300424|GCST90267352|GCST90274788|GCST90245995|GCST90244656|GCST90102974|GCST90103048|GCST90245066|GCST90244011|GCST90244190|GCST90243906|GCST90243414|GCST90243582|GCST90267367|GCST90243982|GCST90243984|GCST90244991|GCST90244966|GCST90244967|GCST90244968|GCST90244970|GCST90244906|GCST90244921|GCST90244923|GCST90244899|GCST90244926|GCST90244929|GCST90245986|GCST90245987|GCST90432179|GCST90295957|GCST90319904|GCST90319905|GCST90479520|GCST90479519|GCST90428448|GCST90000618|GCST90428446|GCST90479518|GCST90428447|GCST90000616|GCST90479521|GCST90479529|GCST90475514|GCST90479531|GCST90475509|GCST90475511|GCST90018969|GCST90132183|GCST90132184|GCST90104395|GCST90128897|GCST90265479|GCST90265481|GCST90018975|GCST90018976|GCST90018977|GCST90103632|GCST90018978|GCST90010738|GCST90010746|GCST90010724|GCST90010722|GCST90018962|GCST90010727|GCST90100220|GCST90010805|GCST90010809|GCST90010814|GCST90010815|GCST90010798|GCST90010799|GCST90094960|GCST90094962|GCST90094959|GCST90132185|GCST003666|GCST90092895|GCST90092901|GCST90092907|GCST90092906|GCST90092910|GCST90092914|GCST90092921|GCST90092925|GCST90092894|GCST90092898|GCST90092902|GCST90092904|GCST90092905|GCST90092909|GCST90092913|GCST90092912|GCST90092915|GCST90092922|GCST90092923|GCST90092893|GCST90092896|GCST90092900|GCST90092903|GCST90092917|GCST90092919|GCST90092920|GCST90092924|GCST90092926|GCST90092928|GCST90092931|GCST90092932|GCST90092934|GCST90092935|GCST90092937|GCST90092940|GCST90092944|GCST90092946|GCST90092948|GCST90092950|GCST90092927|GCST90104272|GCST90092929|GCST90092933|GCST90092938|GCST90092941|GCST90092945|GCST90092947|GCST90092952|GCST90269607|GCST90269606|GCST90269605|GCST90269612|GCST90269619|GCST90269626|GCST90269633|GCST90269640|GCST90269647|GCST90269649|GCST90269652|GCST90269650|GCST90269654|GCST90269659|GCST90269664|GCST90269663|GCST90179150|GCST90128518|GCST90269508|GCST90269506|GCST90269507|GCST90269509|GCST90269511|GCST90269520|GCST90269521|GCST90269528|GCST90269525|GCST90269530|GCST90269532|GCST90269533|GCST90269534|GCST90269531|GCST90269541|GCST90269542|GCST90269540|GCST90269539|GCST90269544|GCST90269545|GCST90269543|GCST90269550|GCST90269548|GCST90269551|GCST90269552|GCST90269553|GCST90269549|GCST90269547|GCST90269556|GCST90269555|GCST90269557|GCST90269561|GCST90269568|GCST90269569|GCST90269562|GCST90269563|GCST90269564|GCST90269558|GCST90269579|GCST90269576|GCST90269572|GCST90269580|GCST90269584|GCST90269582|GCST90269585|GCST90269586|GCST90269587|GCST90269592|GCST90269591|GCST90269589|GCST90269593|GCST90269594|GCST90269596|GCST90269600|GCST90269598|GCST90269670|GCST90269673|GCST90269675|GCST90269688|GCST90269693|GCST90269698|GCST90269703|GCST90269705|GCST90269710|GCST90269713|GCST90269711|GCST90200432|GCST90269720|GCST90200435|GCST90269723|GCST90269725|GCST90269733|GCST90199932|GCST90269736|GCST90269671|GCST90269668|GCST90269676|GCST90269683|GCST90269685|GCST90269686|GCST90269695|GCST90269696|GCST90269700|GCST90269708|GCST90269715|GCST90269718|GCST90269716|GCST90271622|GCST90269721|GCST90269726|GCST90199749|GCST90269730|GCST90269731|GCST90269735|GCST90200070|GCST90269738|GCST90269505|GCST90269504|GCST90239664|GCST90476341|GCST90476428|GCST90476430|GCST90476438|GCST90476436|GCST90476437|GCST90475106|GCST90475104|GCST90475098|GCST90475099|GCST90475103|GCST90475100|GCST90475101|GCST90475119|GCST90479930|GCST90479929|GCST90479931|GCST90476382|GCST90476379|GCST90476433|GCST90476434|GCST90476432|GCST90479927|GCST90479934|GCST90476523|GCST90475145|GCST90475148|GCST90475150|GCST90475146|GCST90475147|GCST90476097|GCST90479905|GCST90479906|GCST90479925|GCST90476460|GCST90479705|GCST90479706|GCST90479711|GCST90092954|GCST90104296|GCST90092955|GCST90092956|GCST90092958|GCST90092959|GCST90092961|GCST90092962|GCST90092965|GCST90092966|GCST90239662|GCST90133362|GCST90133361|GCST90133364|GCST90239663|GCST90480650|GCST90480688|GCST90480689|GCST90480395|GCST90480651|GCST90480652|GCST90480341|GCST90480346|GCST90480726|GCST90480723|GCST90480727|GCST90480725|GCST90480768|GCST90480767|GCST90480724|GCST90480728|GCST90245845|GCST90245848|GCST006013|GCST006030|GCST007847|GCST90319535|GCST90455673|GCST010553|GCST012149|GCST90161236|GCST90239610|GCST90027095|GCST90239613|GCST90239624|GCST90239632|GCST90239629|GCST90448638|GCST90179149|GCST005348|GCST90302030|GCST90301974|GCST004206|GCST90319525|GCST90319526|GCST000418|GCST002201|GCST000571|GCST000568|GCST000139|GCST000138|GCST000289|GCST001436|GCST001217|GCST001179|GCST001526|GCST001527|GCST005185|GCST005186|GCST006249|GCST002647|GCST002586|GCST003926|GCST005780|GCST005763|GCST009001|GCST002828|GCST011052|GCST011051|GCST004601|GCST004337|GCST003743|GCST004894|GCST010060|GCST008059|GCST012079|GCST012078|GCST012077|GCST012074|GCST012076|GCST010498|GCST006867|GCST007898|GCST007899|GCST011587|GCST90010362|GCST90019523|GCST90019519|GCST90019520|GCST90019525|GCST90019526|GCST90019524|GCST90019493|GCST90019500|GCST90091620|GCST90091707|GCST90019505|GCST90019506|GCST90019507|GCST90019502|GCST90091579|GCST90091580|GCST90091581|GCST90091582|GCST90091578|GCST90091596|GCST90091611|GCST90019508|GCST90444202|GCST90032650|GCST90479637|GCST90479627|GCST90092830|GCST90302135|GCST90302003|GCST90271557|GCST90271558|GCST90012085|GCST90012088|GCST90475529|GCST90269628|GCST90269629|GCST90269631|GCST90269636|GCST90269643|GCST90269510|GCST90269514|GCST90269522|GCST90269529|GCST90269691|GCST90475118|GCST90475121|GCST90476081|GCST90480729|GCST001841|GCST001006|GCST001004|GCST000818|GCST000879|GCST003301|GCST008792|GCST90002387|GCST004339|GCST004292|GCST009662|GCST008985|GCST008060|GCST008058|GCST009598|GCST007876|GCST007923|GCST90002231|GCST90002375|GCST90296696|GCST90091619|GCST90091735|GCST90091721|GCST90091722|GCST90091718|GCST90091719|GCST90091720|GCST90091533|GCST90091674|GCST90091679|GCST90091759|GCST90091760|GCST90091751|GCST90245401|GCST90301950|GCST90302136|GCST90302090|GCST90302042|GCST90302032|GCST90475335|GCST90475162|GCST90475156|GCST90479525|GCST90479524|GCST90475526|GCST90010730|GCST90024114|GCST90024117|GCST90024607|GCST90269523|GCST90269535|GCST90476334|GCST90476451|GCST90476454|GCST90476338|GCST90476466|GCST90479703|GCST90476463|GCST90480338|GCST90455674|GCST90302224|GCST000809|GCST003217|GCST90018758|GCST006017|GCST90239628|GCST90018706|GCST90429158|GCST011125|GCST010144|GCST90455678|GCST90093032|GCST90140254|GCST90018599|GCST90092864|GCST90244007|GCST90244888|GCST90092916|GCST90092908|GCST90092964|GCST90002393|GCST90245509|GCST90428893|GCST90018742	463
prot.544	A6NML5	TMEM212	Transmembrane protein 212	trans	chr19_44908822_C_T	19	41908822	47909976	no	44908822	C	T	0.0444288	0.07948	1418	-1.10409	0.09	160.82	36.1246	0.829983	1	2	140	missense_variant	APOE	19_44899005_T_G	0.697735	intron_variant	TOMM40	lead	exonic	4	novel protein at locus (not assayed)	rs560495393|rs1434579|rs755488941|rs73038404|rs1434577|rs10414398|rs12609269|rs10409076|rs34911219,rs398034752|chr19:44558889|rs747701648|rs846897|rs140929931|rs846896|rs567123113|rs79539512|rs34537198|rs10419829|rs2301274|rs10426401|rs28483039|rs56261258|rs35959395|rs203710|rs139267469|rs714948|19:45167009_CT_C|rs62119322|rs2919845|rs35488312|rs2965162|rs75741581|rs117484881|rs12150984|rs8108277|rs17715069|rs112755941|rs62120575|rs7254776|rs143013658|rs191386616|chr19:44760855|rs548150833|rs551301172|rs144579705|19:45313110_AGGAGGCCGGGGGCT_A|rs28399654|rs28399656|rs139610351|rs28399657|rs2927446|rs544553276|rs114838089|rs775480071|rs138302587|rs148391498|rs763227493|rs1135062|rs28399635|rs760782378|rs563366239|rs35741123|.|rs4452060|rs12974942|rs75765623|rs440277|rs1348619332|rs395908|rs148423386|rs144454647|rs139717042|rs11669338|rs142042446|rs6857|rs157581|rs11556505|rs59007384|rs766681622|chr19:44897790|rs538198716|rs1441762024,rs869087487|rs10119|rs769449|rs769452|rs769453|rs429358|rs28931578|rs769455|rs7412|rs199768005|rs370056373,rs775941481|rs1065853|-|19:45413234_GGT_G|rs75627662|rs1351787575,rs768878436|rs1172248917|chr19:44910680|chr19:44910687|chr19:44910688|rs868537245|rs72654473|rs445925|rs10414043|rs7256200|rs483082|rs59325138|rs584007|rs438811|rs390082|rs11568822,rs34954997|rs34954997|chr19:44915530|rs5117|rs3826688|rs376127005|rs3925681|rs484195|rs539667984|rs12721051|rs1064725|rs12721054|rs4420638|chr19:44921082|chr19:44921094|rs814573|rs157592|rs190712692|rs157595|rs141622900|rs4803770|rs775507936|rs71352239|rs5112|rs8106813|rs118060185|chr19:44928426|rs569925552|chr19:44928431|rs9636134|chr19:44932164|rs74924179|rs7260330|rs7254133|rs35136575|rs34278177,rs745671193|rs1474161756|chr19:44938194|rs8105779|rs35307776,rs71173110|rs79429216|chr19:44942510|rs1132899|rs12691089|rs186448850|rs5167|rs746509797|rs1130742|rs566574914|rs143674704|rs116949436|rs35566032,rs372913757|rs773426736|chr19:44962110|rs778443510|rs10416261|chr19:44967656|chr19:44969687|rs204482|rs204480|rs145729706|rs191226949|rs181111255|rs151313868,rs71173114,rs753345241|rs555043947|rs112170101|chr19:45002545|rs35255921|chr19:45011795|rs74359223|rs375397973|rs139126319|rs76316199|rs771007626|chr19:45116142|rs75792246|rs117955557|rs151165225|rs11559024|rs182686037|rs3916875|chr19:45380812|rs17714761|rs56256456|rs2301275|rs10410651|rs147424543|rs2965160|rs2927438|rs2927439|rs62117206|rs28399637|rs111371860|rs365653|rs34278513|rs6859|rs12972156|rs34342646|rs11668327|rs35568738|rs449647|rs769446|rs405509|rs113345881|rs7259004|rs2288911|rs204474|rs35194383|rs57704603	Dhindsa_Nature_2023|Eldjarn_smpnorm_Nature_2023|Eldjarn_nonnorm_Nature_2023|Ferkingstad_2021_NatGen|Pietzner_2021_Science|Sun_finemapped_Nature_2023|Sun_Nature_2023|Zhang_2022_NatGet_EApop|Koprulu_NatMetab_2023|Pietzner_2021_NatComm|Repetto_2024_NatHumBehav|Sun_2018_Nature|Zhang_2022_NatGet_AApop|Gudjonsson_2022_NatComm|Katz_2021_Circulation|Suhre_2017_NatComm|Suhre_MedRxiv_2024|Niu_NetGen_2025	P02649|Q13093|P50895|Q6UY09|P15151|Q8N6N2|Q2WEN9|Q7Z692|O14798|Q03405|P02654|Q92692|Q16674|P01130|Q9NRA1|P60880|Q9BUN1|Q8WUW1|Q14512|Q9H9Q2|Q9NPH9|Q9Y3E1|P08254|Q9H3T2|P01303|P09601|O15496|Q9Y5C1|Q14773|P25815|P01275|Q9NPG4|P18440|Q96DR5|Q9BQI7|P16278|P01270|O00253|O00622|P05155|P61201|P38484|O75452|O43175|P15502|P28845|O75629|P05090|Q8TD06|P62166|P02748|O75695|P21579|P62760|Q8TCZ2|Q9UBU3|P07306|Q6NUS6|Q9BYE9|P35475|O95497|Q8N4F0|Q9UBR2|P30519|P68400|P24001|Q9P2J2|O15263|Q01459|Q13790|Q9Y4X3|P14384|P08236|Q6UWV6|P17405|Q08380|P23141|P02652|Q08431|Q02083|O75460|Q8N111|P14136|Q9UMR7|Q9Y2E5|O75781|P98073|Q9Y646|P43234|Q92820|P15289|P17301|Q92484|O14594|P09958|Q99807|Q03154|O95445|P50591|Q9UBX1|P05783|P42785|Q8WWV6|Q9BUD6|O95954|P10912|P02647|Q96NZ9|Q96MK3|Q6PCB0|O14773|Q9UKZ9|P08519|Q9H4F8|Q9NP84|Q9BXD5|O43927|P52943|Q13361|Q6UXG3|O00292|Q8TE58|Q14005|P07492|P55773|P10646|P29474|P01730|Q9BSG5|P06850|Q9BRK3|Q9BU40|Q96AQ6|P02778|Q9BQB4|P07711|Q9BZR6|O15354|P02818|Q8NHJ6|Q8WWU5|Q496F6|Q15004|P49760|Q96AW1|Q9HCN8|Q86SI9|P48061|P07585|P27105|Q5T601|O14683|Q6E0U4|Q96RI1|P07196|O95825|Q8N3T6|Q96SU4|Q9UBP6|P08727|P30305|P55103|P49802|P50238|Q99584|Q9NS15|Q9HBB8|P07686|Q9UBV8|Q9P2B2|P27348|Q96ND0|Q12904|P00325|P62306|Q6P4E1|Q86UP6|P22894|P51688|Q12830|P40616|O95156|O14967|O75347|Q03393|Q6UXK5|Q6Q788|P01375|P35613|P28906|P19256|Q96I82|Q7Z4W1|Q9NWQ8|P49591|Q15782|O43508|P60604|P04114|P61457|Q06323|Q96KC2|Q9UBQ0|Q9UQQ1|Q9ULS5|O43432|Q13158|Q8N9N2|Q92922|Q9BTE7|Q8IZT8|O75078|Q9NSK7|P41221|P31415|Q15238|Q8NCC3|Q9BPW9|Q6UXB4|Q12972|Q9NPA1|Q92506|P36404|Q96PD2|P36268|Q8N695|O95994|Q9UHY1|O43396|Q15848|P55286|Q9Y3A3|P58340|Q00796|P43652|Q07021|P50135|Q14019|P04637|Q8TBM8|Q10981|Q13561|P02741|P08263|Q96B86|Q9UHL4|P16870|Q15155|Q86TH1|Q9Y287|Q16772|P12277|Q07817|Q96PB7|Q9NXR1|Q13478|P08684|Q16619|P27707|Q8N109|Q6JVE6|Q9H115|A5PKW4|Q13586|P49888|Q13113|Q15526|Q14376|Q0P6D2|P79483|P51801|Q96QV1|P99999|P43405|Q8N6T3|Q07444|P47972|Q9UQC9|O15519|P09913|Q14145|Q9UBT2|O75569|O75787|Q495A1|Q9HCU4|O95433|Q14623|P25685|Q9BYJ0|O60245|P49675|P07602|O75071|Q9Y662|Q14956|B1AKI9|Q76M96|P42772|P62330|Q9UJ70|Q8TBE9|O43474|O43866|O15213|P13929|Q96C36|O95835|Q6ZVN8|O76076|P06756|O60869|Q9UJ71|Q13490|O00748|P09874|Q6ZMH5|P10147|P07237|O14965|Q96C92|Q9Y3D6|Q9Y6D9|Q13564|P36871|P24821|O75888|O75575|P10415|Q01543|Q5S007|P55774|O15467|Q9UGN4|P20340|Q9UBP4|Q8NEZ2|Q9NUM4|P10398|Q9Y534|Q9ULW6|Q08AG7|Q9ULI3|P11215|O15130|Q09666|P01189|Q9BYZ8|O94992|Q15465|Q5J8M3|Q14116|O43240|Q15797|Q06830|Q8WXI8|Q9UKA2|O75940|Q14767|O60635|Q9NVZ3|P15907|Q6PGN9|Q9H9V4|P31350|P28799|Q14449|P34931|P06858|Q6Q8B3|P46531|Q9UK85|P06727|P04275|Q0D2K0|Q15366|Q99650|P19021|Q96JN8|Q8NFL0|Q5SW96|O14786|Q15796|P39748|Q03014|P10586|Q03426|Q9H3R2|Q9UK05|Q8NBP7|Q8NEZ4|Q9NYZ4|P08754|Q9NVS9|O60476|Q11201|O75356|P29034|Q9P000|O75475|Q07065|P13236|O95393|P08579|Q9Y4L1|Q9UNL4|P18084|Q8TAD2|Q0VAA2|P62837|Q9NR46|Q76N89|Q9NZK5|Q9NZR2|Q8NI17|P47992|Q8WWZ1|P14209|Q9H6Q3|P43403|Q99972|Q8IXM2|Q15628|Q92597|O60870|Q92870|Q9BQE4|P08514|P05106|Q58F21|Q9UII4|Q9UNH6|Q9UK41|Q14126|O95236|Q96GP6|P07355|P23435|Q8IZP7|Q96GG9|P26038|Q5VY43|O00451|Q9Y274|Q8NBK3|Q8WWK9|Q9UHV9|P00167|Q9Y6Z7|Q8N6P7|Q92793|P0CG48|A6NM11|Q9UJ72|Q9H972|Q86XR8|Q8N690|P09105|Q9UN67|P31751|P00374|P61106|Q9P0T7|Q9Y644|Q8NFX7|O75674|Q02818|P03973|P13598|Q96EU7|O15444|Q9BV47|Q96C24|P48730|Q15119|Q9UKL4|Q8N128|P27216|P14649|Q8N5H7|Q9UHG3|Q9BX93|Q86WA9|Q86V35|P98172|P09488|Q8NBJ7|Q9BUP0|P08670|O95971|Q7Z5L0|P61601|P49913|Q9UMX1|Q8N8Q1|Q9UM47|Q8TEB7|Q969W9|P26447|P02656|O75884|Q8IWU5|P35318|Q96CG8|P43629|Q16548|P21583|Q9BQT9|Q8WWZ8|P08493|P00390|O43281|P02675|Q9H4I3|Q9BY41|Q96PB8|Q13873|Q92617|Q9BS86|Q96KQ7|P09919|Q6UXI9|P21964|O75344|Q9ULB1|P26640|P39060|Q8IW41|O14933|O15269|Q9Y625|Q96RJ3|Q9UK80|P62745|Q9NPJ6|P32456|Q6YHK3|Q13740|P58335|Q86VH4|P17174|O15460|Q92833|Q9H4A9|Q9Y661|Q96EE4|P55735|P15529|P00533|O75063|Q9H3Q3|Q8N2F6|Q6P2E9|Q12841|Q5GLZ8|O00468|P48052|P43357|P49771|P43246|P43361|O14791|Q7L5N7|Q08629|Q9P2K8|P36551|P23528|Q9NQ75|Q92519|P22309|O75398|Q9UK28|Q8N967|Q13426|Q9UBC7|P01033|Q99665|Q8N7C7|P30838|A1L188|Q99958|P58012|P22466|Q8N6Q3|P08962|Q15722|P55263|Q9UIB8|Q5VTT5|P06732|P12277|P06732|Q9NXS2|Q8IWV7|Q9H254|O94812|P28062|Q96RD6|P55056|P28221|P0C221|P02655				rs7412|rs1065853|rs75627662|rs72654473|rs445925|rs483082|rs438811|rs390082|rs5117|rs141622900	Dhindsa_Nature_2023|Eldjarn_smpnorm_Nature_2023|Ferkingstad_2021_NatGen|Sun_Nature_2023|Eldjarn_nonnorm_Nature_2023|Katz_2021_Circulation|Sun_finemapped_Nature_2023|Sun_2018_Nature|Gudjonsson_2022_NatComm|Pietzner_2021_Science|Pietzner_2021_NatComm|Zhang_2022_NatGet_AApop|Gilly_2020_NatComm|Yao_2018_NatComm|Suhre_MedRxiv_2024|Niu_NetGen_2025	P38484|P08519|Q9Y5C1|Q9H4F8|Q9NP84|Q9BXD5|O00253|P15502|P09601|O43927|P52943|P25815|Q13093|P17301|Q13361|Q6UXG3|P01130|O00292|P98073|P02654|Q14512|Q8TE58|O00622|Q14005|P07492|P55773|P15151|P10646|P68400|P02649|P29474|O15496|P01730|Q13790|Q9Y4X3|Q9BSG5|P06850|Q9NRA1|Q8WUW1|P01275|Q9BRK3|P50895|Q9BU40|P60880|Q96AQ6|P01270|P01303|P24001|P02778|Q9BQB4|Q9BUN1|P07711|Q9BZR6|Q2WEN9|O15263|O15354|P02818|Q8NHJ6|Q96MK3|Q99584|Q9UBT2|P58340|O75569|O75787|Q495A1|Q9HCU4|O95825|O95433|Q14623|Q6E0U4|P25685|O43175|Q86SI9|O75460|Q9BYJ0|O60245|O75347|P49675|P07602|P04114|O75071|Q9Y662|Q14956|P02647|B1AKI9|Q9ULS5|Q76M96|P42772|P62330|Q9UBV8|Q9UJ70|Q8TBE9|O43474|Q9BPW9|O43866|O15213|P31415|P05090|Q6PCB0|P13929|Q96C36|O95835|Q6ZVN8|O76076|P06756|O60869|Q9UBU3|Q9UJ71|Q13490|Q9BTE7|Q9NPA1|O00748|P09874|Q6ZMH5|Q9Y287|P10147|P07237|O14965|Q8TD06|Q96C92|Q9Y3D6|Q8N695|Q9Y6D9|Q13564|P36871|P24821|O75888|O75575|P10415|Q9UBQ0|Q01543|Q5S007|Q96QV1|Q9NPG4|P55774|Q9H3T2|Q92692|O15467|Q15004|Q08431|Q9UGN4|P20340|Q9UBP4|Q8NEZ2|Q9NUM4|P10398|Q9Y534|Q9ULW6|Q8N9N2|Q08AG7|Q9ULI3|P11215|O15130|Q09666|P01189|Q8TCZ2|P50238|Q9BYZ8|O94992|Q15465|Q5J8M3|Q14116|O43240|Q96RI1|Q15797|Q06830|Q8WXI8|Q9UKA2|O75940|Q14767|O60635|Q9NVZ3|P15907|Q86UP6|Q6PGN9|Q9H9V4|P31350|P28799|Q06323|Q14449|P34931|P06858|Q6Q8B3|P46531|Q9UK85|P06727|P04275|Q0D2K0|Q15366|Q99650|P19021|P09913|Q7Z692|Q96JN8|Q8NFL0|Q5SW96|O14786|Q15796|P50135|P08684|P39748|Q03014|P10586|Q03426|Q9H3R2|Q9UK05|Q8NBP7|Q8NEZ4|Q9NYZ4|P08754|P47972|Q9NVS9|P27105|O60476|Q99807|Q11201|Q12904|P48061|O75356|P29034|P08254|Q9P000|O75475|Q07065|P13236|O95393|P08579|Q9Y4L1|Q9UNL4|P18084|Q15238|Q6NUS6|Q8TAD2|P36404|Q0VAA2|P62837|Q96DR5|Q9NR46|Q76N89|Q9NZK5|Q9NZR2|Q9UQC9|Q6Q788|Q8NI17|P47992|Q8WWZ1|P14209|Q9H6Q3|Q9HBB8|P43403|Q99972|Q9UHY1|Q8IXM2|Q15628|Q92597|O60870|O75078|Q92870|Q9BQE4|P08514|P05106|O14967|Q8NBK3|Q8WWK9|Q9UHV9|P00167|Q9Y6Z7|P16870|Q8N6P7|Q92793|Q8IZT8|P0CG48|P61201|A6NM11|O75452|Q9UJ72|Q9H972|Q86XR8|Q8N690|P36268|P09105|Q9UN67|Q96B86|Q15526|O14683|P31751|P00374|Q14376|P61106|P07196|Q12830|P07686|Q86V35|P98172|Q8N6T3|P79483|Q07444|P09488|Q9UHG3|Q9Y644|Q8NBJ7|Q0P6D2|P62306|Q9BUP0|P08727|P08670|P13598|Q8N5H7|O95971|Q7Z5L0|O75674|O75781|P49913|P22894|Q9UMX1|O15444|Q8N8Q1|Q9Y3A3|Q92506|P60604|P03973|P08493|P28062|P28221|P0C221|Q96RD6|O94812|Q9H254			APOE	2.5	ENSG00000130203 - 0.53497865412363 - 1		rs111784051|rs7412|rs1065853	Memory decline|Memory decline in impaired cognition|Metabolite peak levels (QI10057)|Cholesteryl esters in medium LDL (UKB data field 23541)|Cholesteryl esters in small LDL (UKB data field 23548)|Lipid metabolism phenotypes|Response to statins (LDL cholesterol change)|Pulse pressure|High light scatter reticulocyte count|High light scatter reticulocyte percentage of red cells|Alzheimer's disease (onset at age over 80)|Alzheimer's disease (onset between ages 58 and 79)|Systolic blood pressure|Triglycerides|Reticulocyte fraction of red cells|Reticulocyte count|Immature fraction of reticulocytes|Lipoprotein-associated phospholipase A2 activity change in response to darapladib treatment in cardiovascular disease|Lipoprotein(a) levels adjusted for apolipoprotein(a) isoforms|Coronary artery disease (myocardial infarction, percutaneous transluminal coronary angioplasty, coronary artery bypass grafting, angina or chromic ischemic heart disease)|Alzheimer's disease (late onset)|Coronary artery disease|Longevity (age >90th survival percentile)|Longevity (age >99th survival percentile)|Alzheimer's disease or family history of Alzheimer's disease|Response to statins (LDL cholesterol percent change)|Mean spheric corpuscular volume|Mean reticulocyte volume|Medication use (salicylic acid and derivatives)|Medication use (calcium channel blockers)|Medication use (antithrombotic agents)|Medication use (HMG CoA reductase inhibitors)|Medication use (agents acting on the renin-angiotensin system)|Carotid intima media thickness|Forns index in high alcohol intake|Triglyceride levels|Alzheimer's disease|Esterified stigmasterol|Alzheimer's disease (MTAG)|Carotid intima-media thickness (MTAG)|Vitamin D levels|Coronary artery disease (MTAG)|Systolic blood pressure (MTAG)|Dyslipidemia|Plateletcrit|Phospholipids to total lipids ratio in IDL|Direct bilirubin levels|Triacylglycerol (56:3) levels|Sphingomyelin (d42:2) levels|Proteasome activator complex subunit 1 levels|Phosphatidylcholine (O-16:0_20:3) levels|Sterol ester (27:1/18:1) levels|Sterol ester (27:1/16:0) levels|Sterol ester (27:1/20:4) levels|Sterol ester (27:1/22:6) levels|Sterol ester (27:1/18:2) levels|Sphingomyeline C16:0 levels|Sphingomyeline C18:0 levels|Sphingomyeline C24:0 levels|Sphingomyeline C24:1 levels|Alkenylphosphatidylethanolamine (P-18:0/20:3) (a) levels|Alkenylphosphatidylethanolamine (P-18:0/20:3) (b) levels|Alkenylphosphatidylethanolamine (P-18:0/20:4) levels|Alkenylphosphatidylethanolamine (P-18:0/22:5) (n6) levels|Alkenylphosphatidylethanolamine (P-16:0/20:3) (a) levels|Alkenylphosphatidylethanolamine (P-16:0/20:3) (b) levels|Alkenylphosphatidylethanolamine (P-17:0/20:4) (a) levels|Alkenylphosphatidylethanolamine (P-17:0/20:4) (b) levels|Alkenylphosphatidylethanolamine (P-17:0/22:6) (a) levels|Alkenylphosphatidylethanolamine (P-18:0/18:1) levels|Alkenylphosphatidylethanolamine (P-18:0/22:6) levels|Alkenylphosphatidylethanolamine (P-18:0/20:5) levels|Alkenylphosphatidylethanolamine (P-18:0/22:5) (n3) levels|Cholesteryl ester (16:0) levels|Lysoalkylphosphatidylcholine (O-16:0) levels|Lysoalkylphosphatidylcholine (O-18:0) levels|Medication use (beta blocking agents)|Cholesteryl esters to total lipids ratio in very large VLDL|Cholesterol levels in very small VLDL|Free cholesterol to total lipids ratio in very small VLDL|Cholesteryl esters to total lipids ratio in small VLDL|Free cholesterol levels in small VLDL|Sphingomyelin levels|Cholesterol to total lipids ratio in very large HDL|Cholesteryl esters to total lipids ratio in very large HDL|Cholesteryl ester levels in very small VLDL|Free cholesterol levels in very large HDL|Alkyldiacylglycerol (O-50:1) [NL-16:0] levels|Alkyldiacylglycerol (O-52:0) [NL-16:0] levels|Alkyldiacylglycerol (O-52:2) [NL-16:0] levels|Total Cholesteryl ester levels|Alkylphosphatidylcholine (O-18:0/22:6) levels|Cholesteryl ester (24:6) levels|Spread type: Flora Pro-Active/Benecol (UKB data field 1428_2)|Cholesteryl esters to total lipids ratio in small LDL|Disorders of lipid metabolism (PheCode 272)|Hyperlipidemia (PheCode 272.1)|Hypercholesterolemia (PheCode 272.11)|Palmitoyl dihydrosphingomyelin (d18:0/16:0) levels|Palmitoyl sphingomyelin (d18:1/16:0) levels|Stearoyl sphingomyelin (d18:1/18:0) levels|Sphingomyelin (d18:1/20:0, d16:1/22:0) levels|Sphingomyelin (d18:1/20:1, d18:2/20:0) levels|Sphingomyelin (d18:1/22:1, d18:2/22:0, d16:1/24:1) levels|Sphingomyelin (d18:1/15:0, d16:1/17:0) levels|Sphingomyelin (d18:1/17:0, d17:1/18:0, d19:1/16:0) levels|Sphingomyelin (d18:1/21:0, d17:1/22:0, d16:1/23:0) levels|Sphingomyelin (d18:2/23:0, d18:1/23:1, d17:1/24:1) levels|Takes medication for high cholesterol?|25-hydroxyvitamin D levels (skin colour stratified)|Biological Father: High cholesterol|Myocardial infarction|Phospholipids to total lipids ratio in very small VLDL|Stable angina pectoris|Triglycerides to total lipids ratio in very large VLDL|Phospholipids to total lipids ratio in very large VLDL|Triglycerides to total lipids ratio in medium LDL|Phospholipids to total lipids ratio in medium LDL|Cholesterol esters in small HDL|Total cholesterol to total lipids ratio in small HDL|Total cholesterol levels in small HDL|Total lipids in small LDL|Free cholesterol to total lipids ratio in small LDL|Ratio of apolipoprotein B to apolipoprotein A1 levels|Cholesteryl esters to total lipids ratio in chylomicrons and extremely large VLDL|Free cholesterol to total lipids ratio in chylomicrons and extremely large VLDL|Phospholipids to total lipids ratio in medium VLDL|Total cholesterol to total lipids ratio in small LDL|Cholesterol esters in small LDL|Free cholesterol to total lipids ratio in very large VLDL|Triglycerides to total lipids ratio in very small VLDL|Phospholipids in very small VLDL|Phospholipids to total lipids ratio in chylomicrons and extremely large VLDL|Triglycerides to total lipids ratio in chylomicrons and extremely large VLDL|Cholesterol esters in very small VLDL|Total cholesterol to total lipids ratio in very small VLDL|Total cholesterol to total lipids ratio in medium VLDL|Ratio of monounsaturated fatty acids to total fatty acids|Triglycerides to total lipids ratio in medium VLDL|Polyunsaturated fatty acids|Ratio of polyunsaturated fatty acids to total fatty acids|Phosphatidylcholine and other choline levels|Triglycerides to total lipids ratio in small LDL|Sphingomyelins levels|Total lipids in very small VLDL|Concentration of very small VLDL particles|Cholesteryl esters to total lipids ratio in medium VLDL|Free cholesterol to total lipids ratio in small HDL|Phospholipids to total lipids ratio in small HDL|Cholesteryl esters to total lipids ratio in small HDL|Phospholipids in small HDL|Phospholipids in small LDL|Phospholipids to total lipids ratio in small LDL|Total cholesterol to total lipids ratio in small VLDL|Cholesterol esters in small VLDL|Total lipids in very large HDL|Free cholesterol to total lipids ratio in small VLDL|Total cholesterol levels in very large HDL|Total cholines levels|Total phosphoglycerides levels|Estimated degree of unsaturation|Phospholipids to total lipids ratio in small VLDL|Free cholesterol to total lipids ratio in very large HDL|Triglycerides to total lipids ratio in small VLDL|Cholesterol esters in very large HDL|Mean diameter of VLDL particles|Phospholipids to total lipids ratio in large LDL|Phospholipids in large LDL|Free cholesterol to total lipids ratio in medium LDL|Total lipid levels in medium LDL|Total lipids in large LDL|Total cholesterol to total lipids ratio in medium LDL|Phospholipids in medium LDL|Free cholesterol to total lipids ratio in IDL|Cholesteryl esters to total lipids ratio in large HDL|Cholesteryl esters to total lipids ratio in large LDL|Triglycerides to total lipids ratio in large LDL|Phospholipids to total lipids ratio in large VLDL|Cholesteryl esters to total lipids ratio in medium LDL|Average diameter for LDL particles|Free cholesterol to total lipids ratio in large LDL|Total cholesterol in HDL3|Phospholipids in IDL|Total lipids in IDL|Triglycerides to total lipids ratio in IDL|Triglycerides in large HDL|Phospholipids to total lipids ratio in large HDL|Estimated description of fatty acid chain length not actual carbon number|Omega-3 fatty acids levels|Ratio of omega-6 fatty acids to total fatty acids|Cholesterol esters in IDL|Cholesteryl esters to total lipids ratio in IDL|Total cholesterol to total lipids ratio in large HDL|Leucine levels|Total cholesterol to total lipids ratio in large LDL|Omega-6 fatty acids levels|Triglyceride levels in HDL|Total cholesterol to total lipids ratio in IDL|Total cholesterol levels in LDL|Ratio of 18:2 linoleic acid to total fatty acids|Mean diameter of LDL particles|Linoleic acid (18:2) levels|Hypertension (PheCode 401)|Essential hypertension (PheCode 401.1)|Coronary atherosclerosis (PheCode 411.4)|Ischemic heart disease (PheCode 411)|High cholesterol|Red meat related metabolomic signature|1-(1-enyl-stearoyl)-2-linoleoyl-GPE (p-18:0/18:2) levels|Cholesteryl esters to total lipids in small HDL percentage (UKB data field 23646)|Alzheimer's disease (age of onset)|Body mass index|Reticulocyte side fluorescence|Aging|Coronary artery calcification|X-24870 levels|Behenoyl sphingomyelin (d18:1/22:0) levels|Tricosanoyl sphingomyelin (d18:1/23:0) levels|Body fat percentage (adjusted for testosterone and SHBG)|Baseline memory|Baseline memory in impaired cognition|Serum 25-Hydroxyvitamin D levels|Serum 25-Hydroxyvitamin D levels (conditioned on BMI)|Biological age (BioAge)|Plasma N-palmitoyl-sphinganine (d18:0/16:0) levels in chronic kidney disease|Alkenylphosphatidylcholine (P-38:5) (b) levels|Alkenylphosphatidylcholine (P-18:0/22:6) levels|Alkenylphosphatidylcholine (P-17:0/20:4) (a) levels|Alkenylphosphatidylcholine (P-17:0/20:4) (b) levels|Alkenylphosphatidylcholine (P-18:0/20:4) levels|Alkenylphosphatidylcholine (P-18:0/22:5) levels|Lysoalkenylphosphatidylethanolamine (P-18:0) levels|Lysoalkenylphosphatidylcholine (P-16:0) levels|Lysoalkenylphosphatidylcholine (P-18:0) levels|Alanine levels|Phosphatidylcholine (16:1_18:2) levels|Diacylglycerol (18:1_20:4) levels|GM3 ganglioside (d18:1/22:0) levels|Total Alkyldiacylglycerol levels|Total Lysoalkenylphosphatidylcholine levels|Total Lysoalkenylphosphatidylethanolamine levels|Total Alkenylphosphatidylethanolamine levels|Alkenylphosphatidylethanolamine (P-18:1/20:3) (a) levels|Alkenylphosphatidylethanolamine (P-18:1/20:3) (b) levels|Alkenylphosphatidylethanolamine (P-19:0/20:4) (b) levels|Cholesteryl ester (18:0) levels|Cholesteryl ester (18:2) levels|Dehydrocholesteryl ester (18:2) levels|Free cholesterol levels in large LDL|Cholesteryl ester levels in medium LDL|Free cholesterol to total lipids ratio in medium VLDL|Free cholesterol levels in medium VLDL|Triglyceride levels in medium HDL|Metabolite peak levels (QI15502)|Cholesterol to total lipids ratio in small HDL|Body mass index (MTAG)|Total lipids in very small VLDL (UKB data field 23517)|Phospholipids in very small VLDL (UKB data field 23518)|Cigarettes smoked per day (MTAG)|Gallstone disease|Triglycerides in HDL (UKB data field 23410)|Concentration of VLDL particles (UKB data field 23428)|Phosphoglycerides levels (UKB data field 23434)|Phosphatidylcholines levels (UKB data field 23437)|Degree of unsaturation (UKB data field 23443)|Polyunsaturated fatty acids levels (UKB data field 23446)|Docosahexaenoic acid levels (UKB data field 23450)|Total lipids in medium VLDL (UKB data field 23503)|Phospholipids in medium VLDL (UKB data field 23504)|Cholesteryl esters to total lipids in small VLDL percentage (UKB data field 23601)|Cholesteryl esters to total lipids in small LDL percentage (UKB data field 23626)|Cholesteryl esters to total lipids in very large HDL percentage (UKB data field 23631)|Triglycerides in medium HDL (UKB data field 23571)|Phospholipids to total lipids in chylomicrons and extremely large VLDL percentage (UKB data field 23579)|Cholesteryl esters to total lipids in very large VLDL percentage (UKB data field 23586)|Triglycerides to total lipids in very large VLDL percentage (UKB data field 23588)|Phospholipids to total lipids in very small VLDL percentage (UKB data field 23604)|Cholesteryl esters to total lipids in large LDL percentage (UKB data field 23616)|Phospholipids to total lipids in medium LDL percentage (UKB data field 23619)|Phospholipids to total lipids in small LDL percentage (UKB data field 23624)|VLDL cholesterol levels (UKB data field 23403)|heart rate (HR, minimum, inv-normal transformed)|triglyceride (minimum, inv-norm transformed)|heart rate (HR, mean, inv-normal transformed)|Biological Sibling: High cholesterol|triglyceride (maximum, inv-norm transformed)|Biological Mother: High cholesterol|Circulating docosahexaenoic acid levels|Myocardial infarction (PheCode 411.2)|Occlusion and stenosis of precerebral arteries (PheCode 433.1)|triglyceride (mean, inv-norm transformed)|Carotid intima media thickness (mean)|Carotid intima media thickness (maximum)|Carotid intima media thickness (mean-maximum)|Mitochondrial DNA levels|Mitochondrial DNA copy number|Familial combined hyperlipidemia defined by Dutch criteria|Familial combined hyperlipidemia defined by Brunzell criteria|Familial combined hyperlipidemia defined by Mexico criteria|Phospholipid levels in HDL|Carotid intima media thickness (minimum)|Free cholesterol levels in HDL|Cholesterol to total lipids ratio in large HDL|Cholesterol levels in large HDL|Cholesteryl ester levels in large HDL|Free cholesterol levels in large HDL|Triglyceride levels in large HDL|Triglycerides to total lipids ratio in large HDL|Ideal cardiovascular health score (clinical and behavioral)|Insomnia|Total phospholipid levels in lipoprotein particles|Cholesterol levels in very large HDL|Phospholipid levels in very large HDL|Phospholipid levels in very small VLDL|Cholesteryl ester levels in small VLDL|Cholesteryl ester levels in VLDL|Cholesterol to total lipids ratio in very large VLDL|Free cholesterol levels in VLDL|Cholesteryl ester levels in very large VLDL|Total lipid levels in small VLDL|Ratio of triglycerides to phosphoglycerides|Cholesteryl ester levels in very large HDL|Phospholipids to total lipids ratio in very large HDL|Total lipid levels in very small VLDL|Free cholesterol levels in very small VLDL|Cholesterol levels in small VLDL|Total lipid levels in lipoprotein particles|Triglycerides to total lipids ratio in very large HDL|Concentration of small VLDL particles|Phospholipid levels in small VLDL|Ratio of saturated fatty acids to total fatty acids|Degree of unsaturation|Concentration of VLDL particles|VLDL cholesterol levels|Phospholipid levels in VLDL|Total lipid levels in very large HDL|Mixed hyperlipidemia (PheCode 272.13)|Lactosyl-N-palmitoyl-sphingosine levels|Free cholesterol levels in chylomicrons and extremely large VLDL|Triglyceride levels in chylomicrons and extremely large VLDL|Polyunsaturated fatty acid levels|Total lipid levels in chylomicrons and extremely large VLDL|Creatinine levels|Linoleic acid levels|Cholesteryl ester levels in chylomicrons and extremely large VLDL|Cholesterol levels in chylomicrons and extremely large VLDL|Phospholipid levels in chylomicrons and extremely large VLDL|Docosahexaenoic acid levels|Cholesterol to total lipids ratio in chylomicrons and extremely large VLDL|Concentration of chylomicrons and extremely large VLDL particles|Ratio of linoleic acid to total fatty acids|Cholesteryl esters to total lipids ratio in large VLDL|Cholesterol to total lipids ratio in large VLDL|High blood pressure / hypertension|Metabolic signature|Cholesteryl esters to total lipids in medium HDL percentage (UKB data field 23641)|Phospholipids to total lipids in medium HDL percentage (UKB data field 23639)|Triglycerides to total lipids in medium HDL percentage (UKB data field 23643)|Triglycerides to total lipids in small HDL percentage (UKB data field 23648)|Low fluorescent percentage of reticulocytes|Medium fluorescent percentage of reticulocytes|Current medication use (UKB data field 20003)|Heart attack|Phenylalanine levels|Phospholipid levels in medium HDL|Cholesterol to total lipids ratio in medium LDL|Cholesterol to total lipids ratio in medium HDL|Cholesteryl esters to total lipids ratio in medium HDL|Free cholesterol to total lipids ratio in medium HDL|Phospholipids to total lipids ratio in medium HDL|Triglycerides to total lipids ratio in medium HDL|Total lipid levels in medium VLDL|Concentration of medium VLDL particles|Total lipid levels in medium HDL|Phospholipid levels in medium VLDL|Ratio of omega-6 fatty acids to omega-3 fatty acids|Ratio of polyunsaturated fatty acids to monounsaturated fatty acids|Ratio of omega-3 fatty acids to total fatty acids|Omega-6 fatty acid levels|Phosphoglycerides levels|Phosphatidylcholine levels|Cholesterol levels in small HDL|Cholesteryl ester levels in small HDL|Free cholesterol levels in small HDL|Total lipid levels in small HDL|Phospholipids in small VLDL (UKB data field 23511)|Concentration of very small VLDL particles (UKB data field 23516)|Cholesteryl esters in small VLDL (UKB data field 23513)|Cholesteryl esters in very large HDL (UKB data field 23555)|Phospholipids in very large HDL (UKB data field 23553)|Total lipids in very large HDL (UKB data field 23552)|Total lipids in medium HDL (UKB data field 23566)|Phospholipids in medium HDL (UKB data field 23567)|Total phospholipids in lipoprotein particles (UKB data field 23411)|Phospholipids in HDL (UKB data field 23414)|Cholesteryl esters in VLDL (UKB data field 23416)|Total lipids in lipoprotein particles (UKB data field 23423)|Average diameter for LDL particles (UKB data field 23432)|Total cholines levels (UKB data field 23436)|Omega-6 fatty acids levels (UKB data field 23445)|Linoleic acid levels (UKB data field 23449)|Omega-6 fatty acids to total fatty acids percentage (UKB data field 23452)|Polyunsaturated fatty acids to total fatty acids percentage (UKB data field 23453)|Monounsaturated fatty acids to total fatty acids percentage (UKB data field 23454)|Saturated fatty acids to total fatty acids percentage (UKB data field 23455)|Linoleic acid to total fatty acids percentage (UKB data field 23456)|Polyunsaturated fatty acids to monounsaturated fatty acids ratio (UKB data field 23458)|Omega-6 fatty acids to omega-3 fatty acids ratio (UKB data field 23459)|Total lipids in chylomicrons and extremely large VLDL (UKB data field 23482)|Phospholipids in chylomicrons and extremely large VLDL (UKB data field 23483)|Triglycerides in chylomicrons and extremely large VLDL (UKB data field 23487)|Concentration of medium VLDL particles (UKB data field 23502)|Cholesteryl esters in small HDL (UKB data field 23576)|Phospholipids in small HDL (UKB data field 23574)|Cholesteryl esters to total lipids in large VLDL percentage (UKB data field 23591)|Cholesteryl esters to total lipids in medium LDL percentage (UKB data field 23621)|Phospholipids to total lipids in large HDL percentage (UKB data field 23634)|Triglycerides to total lipids in large HDL percentage (UKB data field 23638)|Total lipids in small HDL (UKB data field 23573)|Cholesteryl esters to total lipids in chylomicrons and extremely large VLDL percentage (UKB data field 23581)|Triglycerides in small HDL (UKB data field 23578)|Phospholipids to total lipids in large VLDL percentage (UKB data field 23589)|Phospholipids to total lipids in very large HDL percentage (UKB data field 23629)|Triglycerides to total lipids in very large HDL percentage (UKB data field 23633)|Cholesteryl esters to total lipids in large HDL percentage (UKB data field 23636)|systolic blood pressure (SBP, maximum, inv-normal transformed)|Phospholipid levels in small HDL|Triglyceride levels in small HDL|Triglycerides to total lipids ratio in small HDL|Cholesterol to total lipids ratio in small LDL|Total omega-6 fatty acid levels|Other chronic ischemic heart disease, unspecified (PheCode 411.8)	memory performance|metabolite measurement|cholesteryl ester measurement|lipid measurement|response to statin, LDL cholesterol change measurement|pulse pressure measurement|reticulocyte count|Alzheimer disease|systolic blood pressure|triglyceride measurement|response to darapladib, lipoprotein-associated phospholipase A(2) change measurement|lipoprotein A measurement, apolipoprotein A 1 measurement|coronary artery disease|late-onset Alzheimers disease|longevity|Alzheimer disease, family history of Alzheimer’s disease|mean corpuscular volume|mean reticulocyte volume|reticulocyte measurement|aspirin use measurement|Calcium channel blocker use measurement|Antithrombotic agent use measurement|HMG CoA reductase inhibitor use measurement|Agents acting on the renin-angiotensin system use measurement|common carotid intimal medial thickness|liver fibrosis measurement|esterified stigmasterol measurement|vitamin D measurement|metabolic syndrome|platelet crit|phospholipids:total lipids ratio, intermediate density lipoprotein measurement|bilirubin measurement|triacylglycerol 56:3 measurement|level of Sphingomyelin (d42:2) in blood serum|proteasome activator complex subunit 1 measurement|level of Phosphatidylcholine (O-16:0_20:3) in blood serum|level of Sterol ester (27:1/18:1) in blood serum|level of Sterol ester (27:1/16:0) in blood serum|level of Sterol ester (27:1/20:4) in blood serum|level of Sterol ester (27:1/22:6) in blood serum|level of Sterol ester (27:1/18:2) in blood serum|sphingomyelin 16:0 measurement|sphingomyelin 18:0 measurement|sphingomyelin 24:0 measurement|sphingomyelin 24:1 measurement|phosphatidylethanolamine measurement|cholesteryl ester 16:0 measurement|phosphatidylcholine measurement|Beta blocking agent use measurement|very low density lipoprotein cholesterol measurement, cholesteryl esters:total lipids ratio|total cholesterol measurement, very low density lipoprotein cholesterol measurement|very low density lipoprotein cholesterol measurement, free cholesterol:total lipids ratio|free cholesterol measurement, very low density lipoprotein cholesterol measurement|sphingomyelin measurement|cholesterol:total lipids ratio, high density lipoprotein cholesterol measurement|cholesteryl esters:total lipids ratio, high density lipoprotein cholesterol measurement|cholesteryl ester measurement, very low density lipoprotein cholesterol measurement|free cholesterol measurement, high density lipoprotein cholesterol measurement|diglyceride measurement|cholesteryl ester 24:6 measurement|diet measurement|cholesterol:total lipids ratio, cholesteryl esters:total lipids ratio|metabolic disease|hyperlipidemia|Hypercholesterolemia|palmitoyl dihydrosphingomyelin (d18:0/16:0) measurement|palmitoyl sphingomyelin (d18:1/16:0) measurement|stearoyl sphingomyelin (d18:1/18:0) measurement|Sphingomyelin (d18:1/20:0, d16:1/22:0) measurement|Sphingomyelin (d18:1/20:1, d18:2/20:0) measurement|Sphingomyelin (d18:1/22:1, d18:2/22:0, d16:1/24:1) measurement|Sphingomyelin (d18:1/15:0, d16:1/17:0) measurement|Sphingomyelin (d18:1/17:0, d17:1/18:0, d19:1/16:0) measurement|Sphingomyelin (d18:1/21:0, d17:1/22:0, d16:1/23:0) measurement|Sphingomyelin (d18:2/23:0, d18:1/23:1, d17:1/24:1) measurement|drug use measurement, Hypercholesterolemia|Hypercholesterolemia, family history|myocardial infarction|very low density lipoprotein cholesterol measurement, phospholipids:total lipids ratio|angina pectoris|triglycerides:total lipids ratio, very low density lipoprotein cholesterol measurement|triglycerides:total lipids ratio, low density lipoprotein cholesterol measurement|low density lipoprotein cholesterol measurement, phospholipids:total lipids ratio|esterified cholesterol measurement, high density lipoprotein cholesterol measurement|total cholesterol measurement, high density lipoprotein cholesterol measurement|total lipids in small LDL|low density lipoprotein cholesterol measurement, free cholesterol:total lipids ratio|apolipoprotein A 1 measurement, apolipoprotein B measurement|chylomicron measurement, very low density lipoprotein cholesterol measurement, cholesteryl esters:total lipids ratio|chylomicron measurement, very low density lipoprotein cholesterol measurement, free cholesterol:total lipids ratio|cholesterol:total lipids ratio, low density lipoprotein cholesterol measurement|esterified cholesterol measurement, low density lipoprotein cholesterol measurement|phospholipids in VLDL measurement|chylomicron measurement, very low density lipoprotein cholesterol measurement, phospholipids:total lipids ratio|chylomicron measurement, triglycerides:total lipids ratio, very low density lipoprotein cholesterol measurement|very low density lipoprotein cholesterol measurement, esterified cholesterol measurement|very low density lipoprotein cholesterol measurement, cholesterol:total lipids ratio|fatty acid measurement|polyunsaturated fatty acid measurement|choline measurement|total lipids in very small VLDL measurement|very low density lipoprotein cholesterol measurement|free cholesterol:total lipids ratio, high density lipoprotein cholesterol measurement|phospholipids:total lipids ratio, high density lipoprotein cholesterol measurement|phospholipids in small HDL measurement|phospholipids in small LDL measurement|total lipids in very large HDL measurement|phosphoglycerides measurement|very low density lipoprotein particle size measurement|phospholipids in large LDL measurement|low density lipoprotein cholesterol measurement, lipid measurement|total lipids in large LDL|phospholipids in medium LDL measurement|free cholesterol:total lipids ratio, intermediate density lipoprotein measurement|low density lipoprotein cholesterol measurement, cholesteryl esters:total lipids ratio|low density lipoprotein particle size measurement|phospholipids in IDL measurement|total lipids in IDL|triglycerides:total lipids ratio, intermediate density lipoprotein measurement|triglycerides in large HDL measurement|fatty acid change measurement|omega-3 polyunsaturated fatty acid measurement|esterified cholesterol measurement, intermediate density lipoprotein measurement|cholesteryl esters:total lipids ratio, intermediate density lipoprotein measurement|leucine measurement|omega-6 polyunsaturated fatty acid measurement|triglyceride measurement, high density lipoprotein cholesterol measurement|cholesterol:total lipids ratio, intermediate density lipoprotein measurement|total cholesterol measurement, low density lipoprotein cholesterol measurement|fatty acid measurement, linoleic acid measurement|linoleic acid measurement|hypertension|essential hypertension|coronary atherosclerosis|metabolite measurement, diet measurement|1-(1-enyl-stearoyl)-2-linoleoyl-GPE (P-18:0/18:2)* measurement|cholesteryl esters to total lipids in small HDL percentage|age of onset of Alzheimer disease|body mass index|erythrocyte measurement|aging|coronary artery calcification|X-24870 measurement|behenoyl sphingomyelin (d18:1/22:0) measurement|tricosanoyl sphingomyelin (d18:1/23:0) measurement|body fat percentage|N-palmitoyl-sphinganine (d18:0/16:0) measurement|lysophosphatidylethanolamine measurement|alanine measurement|GM3 ganglioside measurement|cholesteryl ester 18:0 measurement|cholesteryl ester 18:2 measurement|free cholesterol measurement, low density lipoprotein cholesterol measurement|cholesteryl ester measurement, low density lipoprotein cholesterol measurement|phospholipids in very small VLDL measurement|cigarettes per day measurement|gallstones|triglycerides in HDL measurement|degree of unsaturation measurement|docosahexaenoic acid measurement|total lipids in medium VLDL|phospholipids in medium VLDL measurement|cholesteryl esters to total lipids in small VLDL percentage|cholesteryl esters to total lipids in small LDL percentage|cholesteryl esters to total lipids in very large HDL percentage|triglycerides in medium HDL measurement|phospholipids:total lipids ratio|cholesteryl esters to total lipids in very large VLDL percentage|triglycerides to total lipids in very large VLDL percentage|cholesteryl esters to total lipids in large LDL percentage|heart rate|occlusion precerebral artery|carotid artery intima media thickness|mitochondrial DNA measurement|familial hyperlipidemia|phospholipid measurement, high density lipoprotein cholesterol measurement|cholesteryl ester measurement, high density lipoprotein cholesterol measurement|triglycerides:total lipids ratio, high density lipoprotein cholesterol measurement|clinical and behavioural ideal cardiovascular health|insomnia|lipoprotein measurement, phospholipid measurement|very low density lipoprotein cholesterol measurement, phospholipid measurement|very low density lipoprotein cholesterol measurement, lipid measurement|triglyceride measurement, phospholipid measurement|lipid measurement, lipoprotein measurement|lipid measurement, high density lipoprotein cholesterol measurement|Hyperlipidemia|free cholesterol measurement, chylomicron measurement, very low density lipoprotein cholesterol measurement|chylomicron measurement, triglyceride measurement, very low density lipoprotein cholesterol measurement|chylomicron measurement, very low density lipoprotein cholesterol measurement, lipid measurement|creatinine measurement|cholesteryl ester measurement, chylomicron measurement, very low density lipoprotein cholesterol measurement|chylomicron measurement, total cholesterol measurement, very low density lipoprotein cholesterol measurement|chylomicron measurement, very low density lipoprotein cholesterol measurement, phospholipid measurement|chylomicron measurement, very low density lipoprotein cholesterol measurement, cholesterol:total lipids ratio|chylomicron measurement, very low density lipoprotein cholesterol measurement|cholesteryl esters to total lipids in medium HDL percentage|triglycerides to total lipids in medium HDL percentage|triglycerides to total lipids in small HDL percentage|drug use measurement|phenylalanine measurement|phospholipid measurement|phospholipids in small VLDL measurement|phospholipids in very large HDL measurement|total lipids in medium HDL measurement|phospholipids in medium HDL measurement|total phospholipids in lipoprotein particles measurement|phospholipids in HDL measurement|total lipids in lipoprotein particles measurement|polyunsaturated fatty acids to total fatty acids percentage|monounsaturated fatty acids; 16:1, 18:1 measurement|saturated fatty acids to total fatty acids percentage|polyunsaturated fatty acids to monounsaturated fatty acids ratio|omega-6:omega-3 polyunsaturated fatty acid ratio|total lipids in chylomicrons and extremely large VLDL measurement|phospholipids in chylomicrons and extremely large VLDL measurement|triglycerides in chylomicrons and extremely large VLDL measurement|cholesteryl esters to total lipids in large VLDL percentage|cholesteryl esters to total lipids in medium LDL percentage|triglycerides to total lipids in large HDL percentage|total lipids in small HDL measurement|cholesteryl esters to total lipids in chylomicrons and extremely large VLDL percentage|triglycerides in small HDL measurement|triglycerides to total lipids in very large HDL percentage|cholesteryl esters to total lipids in large HDL percentage|heart disease	GCST90448454|GCST90448452|GCST90176347|GCST90269638|GCST90269645|GCST001392|GCST001408|GCST004278|GCST004611|GCST004612|GCST009497|GCST009496|GCST007267|GCST007269|GCST007142|GCST004619|GCST004622|GCST004628|GCST004966|GCST004399|GCST004787|GCST005549|GCST005194|GCST005195|GCST005196|GCST008598|GCST008601|GCST008600|GCST008599|GCST007320|GCST009821|GCST010338|GCST90002397|GCST90002396|GCST90002405|GCST90002406|GCST007937|GCST007929|GCST007924|GCST007931|GCST007930|GCST007436|GCST90011734|GCST90019523|GCST90038451|GCST90038452|GCST90101789|GCST90449062|GCST90449061|GCST90019526|GCST90449059|GCST90449056|GCST90104180|GCST90002400|GCST90012877|GCST90092840|GCST90019505|GCST007600|GCST006629|GCST90277409|GCST90277378|GCST90162470|GCST90277322|GCST90277245|GCST90277240|GCST90277250|GCST90277252|GCST90277246|GCST90134399|GCST90134400|GCST90134401|GCST90134402|GCST90018988|GCST90018995|GCST90024416|GCST90024417|GCST90024418|GCST90024422|GCST90024401|GCST90024402|GCST90024409|GCST90024410|GCST90024411|GCST90024413|GCST90024423|GCST90024419|GCST90024421|GCST90023997|GCST90024190|GCST90024191|GCST90018986|GCST90018987|GCST90018989|GCST90018982|GCST90093019|GCST90093028|GCST90093033|GCST90092971|GCST90092972|GCST90092982|GCST90093005|GCST90093007|GCST90093030|GCST90093008|GCST90024573|GCST90024574|GCST90024575|GCST90024577|GCST90024307|GCST90024022|GCST90132957|GCST90179207|GCST90475715|GCST90475716|GCST90475720|GCST90475721|GCST90475718|GCST90475717|GCST90475713|GCST90475714|GCST90310296|GCST90245359|GCST90245361|GCST90245434|GCST90245420|GCST90245421|GCST90245423|GCST90245417|GCST90245418|GCST90103183|GCST90103185|GCST90103186|GCST90103190|GCST90103197|GCST90448460|GCST90479546|GCST90448682|GCST90479572|GCST90018657|GCST90093037|GCST90018877|GCST90018769|GCST90018915|GCST90302149|GCST90302147|GCST90302054|GCST90302052|GCST90302081|GCST90302080|GCST90302079|GCST90302097|GCST90302096|GCST90301947|GCST90302165|GCST90302167|GCST90302066|GCST90302092|GCST90302093|GCST90302094|GCST90302143|GCST90302161|GCST90302159|GCST90302158|GCST90302171|GCST90302173|GCST90302152|GCST90302151|GCST90302155|GCST90302058|GCST90302056|GCST90302068|GCST90302071|GCST90302072|GCST90302069|GCST90302102|GCST90302103|GCST90302156|GCST90302157|GCST90302060|GCST90302084|GCST90302088|GCST90302082|GCST90302087|GCST90302099|GCST90302100|GCST90302105|GCST90302106|GCST90302132|GCST90302107|GCST90302109|GCST90302126|GCST90302117|GCST90302119|GCST90302121|GCST90302113|GCST90302131|GCST90302115|GCST90302128|GCST90302124|GCST90302016|GCST90302015|GCST90302048|GCST90302049|GCST90302013|GCST90302044|GCST90302051|GCST90301980|GCST90301998|GCST90302010|GCST90302018|GCST90302028|GCST90302046|GCST90092889|GCST90092861|GCST90301970|GCST90301983|GCST90301981|GCST90301986|GCST90302005|GCST90302004|GCST90301958|GCST90301959|GCST90301962|GCST90301977|GCST90301978|GCST90301996|GCST90301994|GCST90302008|GCST90301961|GCST90301973|GCST90301976|GCST90301991|GCST90301989|GCST90301992|GCST90301988|GCST90475919|GCST90475922|GCST90475936|GCST90475929|GCST90475202|GCST90475205|GCST90475206|GCST90475207|GCST90475204|GCST90475208|GCST90475242|GCST90244193|GCST90244199|GCST90277236|GCST90244382|GCST90244372|GCST90244377|GCST90244378|GCST90200076|GCST90269743|GCST90000061|GCST90281036|GCST90255621|GCST90292477|GCST90292476|GCST90281212|GCST90321079|GCST90278455|GCST90103345|GCST90102885|GCST90103125|GCST90103222|GCST90432180|GCST90448433|GCST90448419|GCST90310294|GCST90000618|GCST90448427|GCST90448425|GCST90000616|GCST90448428|GCST90448434|GCST90448445|GCST90448446|GCST90448451|GCST90479547|GCST90132314|GCST90018970|GCST90104396|GCST90265656|GCST90024344|GCST90024338|GCST90024333|GCST90024334|GCST90024336|GCST90024337|GCST90010853|GCST90010851|GCST90024219|GCST90024200|GCST90024201|GCST90010722|GCST90024253|GCST90024093|GCST90024100|GCST90024606|GCST90024588|GCST90024590|GCST90024599|GCST90024430|GCST90024431|GCST90024442|GCST90024002|GCST90024004|GCST90024072|GCST90137802|GCST003665|GCST90092906|GCST90092909|GCST90092913|GCST90092921|GCST90092920|GCST90092902|GCST90092907|GCST90092919|GCST90177125|GCST90092947|GCST90092945|GCST90179150|GCST90269614|GCST90269615|GCST90179151|GCST90128518|GCST90269507|GCST90269525|GCST90269531|GCST90269534|GCST90269540|GCST90269543|GCST90269547|GCST90269600|GCST90269601|GCST90269698|GCST90269723|GCST90269728|GCST90269668|GCST90269676|GCST90269683|GCST90269685|GCST90269701|GCST90269713|GCST90269716|GCST90269721|GCST90269500|GCST90476341|GCST90476439|GCST90476338|GCST90479929|GCST90479927|GCST90476371|GCST90476431|GCST90479924|GCST90479694|GCST90092959|GCST90092965|GCST90133361|GCST90480666|GCST90480719|GCST90480130|GCST90480193|GCST90480718|GCST90480134|GCST010144|GCST90002385|GCST90002386|GCST90002387|GCST005485|GCST009921|GCST009738|GCST009739|GCST012072|GCST90026371|GCST90104005|GCST90104003|GCST90104007|GCST011364|GCST90092812|GCST90100573|GCST90100574|GCST90092827|GCST90092829|GCST90100572|GCST90092824|GCST90092845|GCST90092836|GCST90092844|GCST90092846|GCST90092847|GCST90092848|GCST90092853|GCST90092854|GCST90092855|GCST90132287|GCST90131901|GCST90092991|GCST90093004|GCST90093012|GCST90093036|GCST90092970|GCST90092997|GCST90093017|GCST90093035|GCST90092998|GCST90093018|GCST90092974|GCST90092983|GCST90093006|GCST90093013|GCST90093034|GCST90093009|GCST90093021|GCST90093032|GCST90092968|GCST90092989|GCST90093015|GCST90092975|GCST90092976|GCST90092981|GCST90092994|GCST90093000|GCST90092996|GCST90093001|GCST90093010|GCST90093027|GCST90475726|GCST90475719|GCST90245276|GCST90093044|GCST90093050|GCST90092939|GCST90093046|GCST90092815|GCST90092880|GCST90093042|GCST90093043|GCST90093040|GCST90093048|GCST90093049|GCST90092816|GCST90093041|GCST90093047|GCST90092881|GCST90092859|GCST90092871|GCST90092869|GCST90092877|GCST90475986|GCST90475214|GCST90278210|GCST90269738|GCST90269736|GCST90269740|GCST90269745|GCST90281216|GCST90281215|GCST90429009|GCST90479551|GCST90010736|GCST90010746|GCST90435415|GCST90092900|GCST90092905|GCST90092893|GCST90092895|GCST90092897|GCST90092901|GCST90092903|GCST90092922|GCST90092923|GCST90092898|GCST90092924|GCST90092929|GCST90092934|GCST90092935|GCST90092940|GCST90092932|GCST90092933|GCST90092938|GCST90092937|GCST90092941|GCST90092944|GCST90092946|GCST90092948|GCST90092950|GCST90269608|GCST90269613|GCST90269610|GCST90269652|GCST90269650|GCST90269649|GCST90269663|GCST90269664|GCST90269508|GCST90269511|GCST90269513|GCST90269520|GCST90269529|GCST90269533|GCST90269542|GCST90269546|GCST90269549|GCST90269550|GCST90269551|GCST90269552|GCST90269553|GCST90269555|GCST90269556|GCST90269579|GCST90269580|GCST90269584|GCST90269599|GCST90269673|GCST90269671|GCST90269688|GCST90269718|GCST90269731|GCST90269735|GCST90269670|GCST90269678|GCST90269675|GCST90269686|GCST90269726|GCST90269730|GCST90269733|GCST90200001|GCST90476400|GCST90092952|GCST90092954|GCST90092955|GCST90092957|GCST90133363|GCST90133364|GCST90480682|GCST90475489|GCST90480667|GCST90480132|GCST90480133	226
prot.968	K3W4U1;P06734	FCER2	Low affinity immunoglobulin epsilon Fc receptor (BLAST-2) (C-type lectin domain family 4 member J) (Fc-epsilon-RII) (Immunoglobulin E-binding factor) (Lymphocyte IgE receptor) (CD antigen CD23) [Cleaved into: Low affinity immunoglobulin epsilon Fc receptor membrane-bound form; Low affinity immunoglobulin epsilon Fc receptor soluble form]	cis	chr19_7696926_A_G	19	4696926	10696926	no	7696926	A	G	0.525035	0.4945	1418	-0.257846	0.04	50.483	11.9201	0.945224	1	2	1106	splice_polypyrimidine_tract_variant&intron_variant	FCER2	19_7693268_T_A	0.645494	intron_variant	FCER2	none	exonic	8	replicated variant - protein association	rs4273151|rs73000135|rs3745545|-|19:7213369_AAC_A|.|rs8102363|rs780251003|rs149552675|rs117029024|rs117761837|rs201578879|rs199924392|rs142105943|rs794075|rs885433|rs747429654|19:7717041_CGCCGGGAGTGGCTTGTGTAGGCACGCGCTGCGAACGCCAGGG_C|rs773054209|rs75932187|rs79785525|rs141879681|rs11667432|rs34124816|rs36019626|rs3219175|rs114936916|rs35547567|rs3745367|rs199834487|rs3745368|rs11270887|rs112669651,rs3833230,rs751940146|rs3745369|rs35091409|rs8105608|rs76542791|rs80035917|chr19:7674859|rs10401670|rs73921511|rs72996468|rs117726621|rs117867584|rs12610479|rs34882599|rs35805499|rs35921610|rs62110712|rs8102872|chr19:7689465|rs62110713|rs768462140|rs72486373|rs62110725|rs62110726|rs12973524|rs12460997|rs1347953603|rs11260012|rs11260013|rs11260014|rs34603368|rs12984649|rs2277989|rs113716290,rs71179125|rs771870116|rs72558007|rs17199538|rs2228137|rs2287866|rs10415518|rs12980031|rs113893384|rs1990975|rs572788686|rs543972514|rs17159862|rs12611038|rs4804774|chr19:7707453|rs75666670|rs73004450|rs34542675|rs4804780|rs58505260|chr19:7715438|rs10518270|rs145827860|rs8106657|rs10422720|rs62126597|rs2277996|rs2277997|rs115293707|rs36064197|rs767267829|rs763073462|rs12978401|rs4804790|rs4804793|rs76560987|chr19:7736445|rs202186298|rs115915353|chr19:7736670|rs117133715|rs12973468|rs7248227|rs73493937|rs8101949|rs11465428|rs11465427|rs11260027|rs11465402|rs774079703|rs541279653|rs17159889|rs11465383|rs11465380|rs2287886|rs7359874|chr19:7751214|rs8108927|rs76634109|rs571497|rs2287887|rs545112867|rs62623420|rs12979429|rs594793|rs113080783|rs868875|rs868876|rs475896|rs2277998|rs2161525|rs687960|rs144977392|rs67012215|rs8111374|rs73008220|rs807971|rs581270|rs653152|rs141685012|rs7247609|rs776644945|rs10412466|rs147555321|rs6603122|rs143186241|rs8102795|rs569283117|rs12979847|rs11672027|rs12980552|rs148365994|rs12972953|rs882951|rs2081165|rs12610269|rs35473070|rs7246289|rs1593072|rs11880419|rs6603134|rs7259568|rs3826741|rs62124688|rs143413416|rs74959615|rs77625270|rs2032887|rs1129763|rs3848570|rs78080357|rs576548788|rs7249360	Zhang_2022_NatGet_AApop|Zhang_2022_NatGet_EApop|Sun_Nature_2023|Sun_finemapped_Nature_2023|Eldjarn_nonnorm_Nature_2023|Eldjarn_smpnorm_Nature_2023|Dhindsa_Nature_2023|Ferkingstad_2021_NatGen|Pietzner_2021_Science|Koprulu_NatMetab_2023|Sun_2018_Nature|Katz_2021_Circulation|Pietzner_2021_NatComm|Suhre_2017_NatComm|Gudjonsson_2022_NatComm|Suhre_MedRxiv_2024	P06213|P01222|P18065|Q13790|P21128|Q12805|Q96NY8|P24821|P06734|Q15109|Q2TAL6|P56159|Q9HD89|Q8IX19|Q96DU3|Q9NNX6|O15444|Q9H2X3|O95816|P02775|Q8IZS8|Q92823|P52823|Q5QGZ9|Q6UXB4|P11215|Q99435|P42658|Q6UXD5|Q9BYH1|Q02246|Q53EL9|P01833|Q8NFT8|P32004|Q8WY21|Q02817|P23467|Q7Z5L3|Q8WWQ8|Q6UX06|Q9ULB5|P16671|P09669|Q86VW1|Q6ZMJ2|Q5JTV8|Q6NUJ2|O15031|P16234|P19320|O75326|Q9UHX3|O94856|P98161|P48960|P08236|Q9UM47|P04275|Q6YHK3|P46531|P19022|Q9BXN1|P05107|Q07954|P55083|P35590|Q15262|Q6UVK1|P06276|P31994|P24387|A1L4H1|Q9GZM7|P00451|P49746|P20062	rs75932187|rs12610479|rs35805499|rs35921610|rs62110712|rs8102872|chr19:7689465|rs62110713|rs768462140|rs72486373|rs62110725|rs12973524|rs1347953603|rs11260012|rs11260013|rs11260014|rs34603368|rs2277989|rs113716290,rs71179125|rs771870116|rs72558007|rs17199538|rs2228137|rs2287866|rs10415518|rs12980031|rs113893384|rs572788686|rs543972514|rs12611038|rs4804774|.|chr19:7751214|rs7249360	Dhindsa_Nature_2023|Zhang_2022_NatGet_EApop|Pietzner_2021_Science|Sun_finemapped_Nature_2023|Eldjarn_smpnorm_Nature_2023|Eldjarn_nonnorm_Nature_2023|Ferkingstad_2021_NatGen|Koprulu_NatMetab_2023|Sun_2018_Nature|Zhang_2022_NatGet_AApop|Suhre_2017_NatComm|Pietzner_2021_NatComm|Sun_Nature_2023|Katz_2021_Circulation|Suhre_MedRxiv_2024	P06734	rs12610479|rs62110712|rs62110713|rs62110725|rs62110726|rs12973524|rs12460997|rs11260012|rs11260013|rs11260014|rs34603368|rs12984649|rs2277989|rs113716290,rs71179125|rs771870116|rs2228137|rs7249360	Dhindsa_Nature_2023|Pietzner_2021_Science|Eldjarn_smpnorm_Nature_2023|Sun_finemapped_Nature_2023|Zhang_2022_NatGet_EApop|Koprulu_NatMetab_2023|Sun_2018_Nature|Sun_Nature_2023|Zhang_2022_NatGet_AApop|Suhre_2017_NatComm|Pietzner_2021_NatComm|Ferkingstad_2021_NatGen|Gudjonsson_2022_NatComm|Eldjarn_nonnorm_Nature_2023|Suhre_MedRxiv_2024	P52823|Q9NNX6|P06734|Q8IX19|Q9H2X3|Q9HD89|Q5QGZ9	Dhindsa_Nature_2023|Pietzner_2021_Science|Eldjarn_smpnorm_Nature_2023|Zhang_2022_NatGet_EApop|Koprulu_NatMetab_2023|Sun_2018_Nature|Zhang_2022_NatGet_AApop|Suhre_2017_NatComm|Pietzner_2021_NatComm|Ferkingstad_2021_NatGen|Eldjarn_nonnorm_Nature_2023|Sun_Nature_2023|Sun_finemapped_Nature_2023|Suhre_MedRxiv_2024	P06734	FCER2	7	ENSG00000104921 - 0.325750678043282 - 5	ENSG00000104921
prot.962	J3QR51	RAB31	Ras-related protein Rab-31 (Ras-related protein Rab-22B)	cis	18_9696477_T_C	18	6696477	12696477	no	9696477	T	C	0.140835	0.2745	1413	0.646482	0.05	161.94	36.3705	1	1	1	1103	regulatory_region_variant	.					none	imputed	6	novel protein at locus (not assayed)	chr18:10036148|rs571462968|rs12150688|rs141043694|chr18:9334218|rs145079924|rs76883050|rs200497720|chr18:9369128|rs62087477|rs62087497|rs671339|rs7359735|rs9807368|rs9807614|rs547000070,rs71168080|rs1787166|rs568495117|rs1238483612|rs76947371|rs11876585|rs12607866|rs660544|rs71358241|rs4500811|rs11872195	Eldjarn_smpnorm_Nature_2023|Dhindsa_Nature_2023|Pietzner_2021_Science|Eldjarn_nonnorm_Nature_2023|Ferkingstad_2021_NatGen|Zhang_2022_NatGet_AApop|Zhang_2022_NatGet_EApop	Q8J025|P22004|Q9GZX9|P51911|P02458|Q96SM3|Q9GZP0|Q13636|Q9Y5P4|Q9UL26|Q6ZMJ2				rs11876585|rs12607866	Eldjarn_smpnorm_Nature_2023|Eldjarn_nonnorm_Nature_2023|Ferkingstad_2021_NatGen|Pietzner_2021_Science	Q13636|Q9UL26			RAB31	6.5	ENSG00000168461 - 0.556848123801187 - 2	ENSG00000168461
prot.96	A0A0A0MSZ4	FDXR	NADPH:adrenodoxin oxidoreductase, mitochondrial (AR) (Adrenodoxin reductase) (EC 1.18.1.6) (Ferredoxin--NADP(+) reductase) (Ferredoxin reductase)	cis	chr17_74872953_G_A	17	71867383	77872953	no	74872953	G	A	0.793018	0.7378	1418	0.604616	0.05	174.7	39.1564	0.724714	1	4	1101	5_prime_UTR_variant	FDXR	chr17_74866471_T_C	0.929913	missense_variant	FDXR	proxy	exonic	18	novel protein at locus (not assayed)	17:72386216_CTCT_C|rs2670824|rs7214092|rs2670838|rs72844326|rs62087200|rs62087202|rs34517946,rs555225720|rs137987751|rs796437170|rs549465294|.|chr17:74465740|rs7405468|rs71157070|17:72462392_CT_C|rs548304846|17:72462744_AGAAAAGCAGAAGTC_A|chr17:74466606|rs150359707|rs567747420|rs62087211|rs62087214|rs577654240|rs145767181|rs767661925|rs2272111|rs8077785|rs59283996|rs9896870|rs2089139|rs1305878|rs115731439|rs1171207|rs2293188|rs2140253|chr17:74542004|rs4007737|rs58440339|rs1566836|rs11870245|rs1719493|rs8064231|rs905710|rs146327075|rs1719465|rs4788846|rs7219754|rs6501726|rs521750|rs581157|rs8081669|rs756637370|rs368865561|rs546155041|rs9914857|rs150549034|rs2034310|rs749780|chr17:74703245|rs35489971|rs9903991|rs8073748|rs62084905|rs142212953|rs745666|rs35910969|rs117900576|rs538839049|rs758354626|rs763287310|rs7212311|rs139448719|chr17:75130759|rs11541956|rs1197541890|rs574126009|rs11868451|rs543318806|rs188809564|rs759018583|chr17:75144845|rs78625720|rs7218706|rs539214324|rs3940906|rs191041372|rs9747852|rs571824282|rs112104171|rs7222782|rs9889402	Sun_finemapped_Nature_2023|Dhindsa_Nature_2023|Sun_Nature_2023|Eldjarn_smpnorm_Nature_2023|Zhang_2022_NatGet_EApop|Ferkingstad_2021_NatGen|Eldjarn_nonnorm_Nature_2023|Gudjonsson_2022_NatComm|Pietzner_2021_Science|Zhang_2022_NatGet_AApop|Pietzner_2021_NatComm|Katz_2021_Circulation|Koprulu_NatMetab_2023|Sun_2018_Nature|Repetto_2024_NatHumBehav	Q9NQ84|Q8TDQ1|Q9UGN4|Q08708|Q496F6|Q9UQB8|P08473|Q8TCD5|O00626|P02748|O14745|Q06141|P78556|P50120|Q15738|Q15109|P61956|Q9NZ52|P62993					Dhindsa_Nature_2023	Q8TDQ1|Q8TCD5			FDXR	5.5	ENSG00000161513 - 1 - 41|ENSG00000161509 - 0.890686108803623 - 2	ENSG00000161513
prot.957	J3QKX5	MEP1B	Meprin A subunit beta (EC 3.4.24.63) (Endopeptidase-2) (Meprin B) (N-benzoyl-L-tyrosyl-P-amino-benzoic acid hydrolase subunit beta) (PABA peptide hydrolase) (PPH beta)	cis	chr18_32217995_T_C	18	29217995	35217995	no	32217995	T	C	0.392102	0.4663	1418	-0.92765	0.04	641.25	140.747	0.940277	1	2	1100	intron_variant	MEP1B	chr18_32217958_C_T	0.877763	missense_variant	MEP1B	proxy	exonic	16	novel protein at locus (not assayed)	rs150207604|rs545508893|rs146604888|rs570827636|rs146166196|.|rs8095867|18:29677027_AT_A|rs190199074|rs12963443|rs12373195|rs186874852|rs71361370|rs55914230|rs372593327|rs71361372|rs616114|rs680321|rs673408|rs620982|chr18:32223955|rs654488|rs641476|rs628064|rs11662351|rs11873446|rs9963993	Zhang_2022_NatGet_EApop|Dhindsa_Nature_2023|Sun_finemapped_Nature_2023|Ferkingstad_2021_NatGen|Eldjarn_smpnorm_Nature_2023|Pietzner_2021_Science|Eldjarn_nonnorm_Nature_2023|Gudjonsson_2022_NatComm|Sun_Nature_2023|Koprulu_NatMetab_2023	Q14126|Q16820|P32926|Q9UBX8|P61204|P35318|P78410|Q16819|P09848|P14209|Q8IX05|Q16790|Q63HQ2|P18827|P50591|Q6UXC1|Q9NZ53				rs616114|rs680321|rs673408|rs620982|rs654488|rs641476|rs628064|rs11662351	Dhindsa_Nature_2023|Sun_Nature_2023|Eldjarn_nonnorm_Nature_2023|Sun_finemapped_Nature_2023|Gudjonsson_2022_NatComm|Eldjarn_smpnorm_Nature_2023|Koprulu_NatMetab_2023|Pietzner_2021_Science|Ferkingstad_2021_NatGen|Gilly_2020_NatComm|Folkersen_2020_NatMetab	P14209|Q8IX05|Q63HQ2|Q16790|Q16819|Q16820|P18827|P50591|Q6UXC1|P09848|Q9NZ53			MEP1B	4.5
prot.1821	P06276	BCHE	Cholinesterase (EC 3.1.1.8) (Acylcholine acylhydrolase) (Butyrylcholine esterase) (Choline esterase II) (Pseudocholinesterase)	trans	chr19_44908822_C_T	19	41908822	47909976	no	44908822	C	T	0.0444288	0.07948	1418	0.887435	0.09	104.17	23.7303	0.957287	1	1	140	missense_variant	APOE	19_44899005_T_G	0.697735	intron_variant	TOMM40	lead	exonic	14	novel protein at locus (assayed)	rs560495393|rs1434579|rs755488941|rs73038404|rs1434577|rs10414398|rs12609269|rs10409076|rs34911219,rs398034752|chr19:44558889|rs747701648|rs846897|rs140929931|rs846896|rs567123113|rs79539512|rs34537198|rs10419829|rs2301274|rs10426401|rs28483039|rs56261258|rs35959395|rs203710|rs139267469|rs714948|19:45167009_CT_C|rs62119322|rs2919845|rs35488312|rs2965162|rs75741581|rs117484881|rs12150984|rs8108277|rs17715069|rs112755941|rs62120575|rs7254776|rs143013658|rs191386616|chr19:44760855|rs548150833|rs551301172|rs144579705|19:45313110_AGGAGGCCGGGGGCT_A|rs28399654|rs28399656|rs139610351|rs28399657|rs2927446|rs544553276|rs114838089|rs775480071|rs138302587|rs148391498|rs763227493|rs1135062|rs28399635|rs760782378|rs563366239|rs35741123|.|rs4452060|rs12974942|rs75765623|rs440277|rs1348619332|rs395908|rs148423386|rs144454647|rs139717042|rs11669338|rs142042446|rs6857|rs157581|rs11556505|rs59007384|rs766681622|chr19:44897790|rs538198716|rs1441762024,rs869087487|rs10119|rs769449|rs769452|rs769453|rs429358|rs28931578|rs769455|rs7412|rs199768005|rs370056373,rs775941481|rs1065853|-|19:45413234_GGT_G|rs75627662|rs1351787575,rs768878436|rs1172248917|chr19:44910680|chr19:44910687|chr19:44910688|rs868537245|rs72654473|rs445925|rs10414043|rs7256200|rs483082|rs59325138|rs584007|rs438811|rs390082|rs11568822,rs34954997|rs34954997|chr19:44915530|rs5117|rs3826688|rs376127005|rs3925681|rs484195|rs539667984|rs12721051|rs1064725|rs12721054|rs4420638|chr19:44921082|chr19:44921094|rs814573|rs157592|rs190712692|rs157595|rs141622900|rs4803770|rs775507936|rs71352239|rs5112|rs8106813|rs118060185|chr19:44928426|rs569925552|chr19:44928431|rs9636134|chr19:44932164|rs74924179|rs7260330|rs7254133|rs35136575|rs34278177,rs745671193|rs1474161756|chr19:44938194|rs8105779|rs35307776,rs71173110|rs79429216|chr19:44942510|rs1132899|rs12691089|rs186448850|rs5167|rs746509797|rs1130742|rs566574914|rs143674704|rs116949436|rs35566032,rs372913757|rs773426736|chr19:44962110|rs778443510|rs10416261|chr19:44967656|chr19:44969687|rs204482|rs204480|rs145729706|rs191226949|rs181111255|rs151313868,rs71173114,rs753345241|rs555043947|rs112170101|chr19:45002545|rs35255921|chr19:45011795|rs74359223|rs375397973|rs139126319|rs76316199|rs771007626|chr19:45116142|rs75792246|rs117955557|rs151165225|rs11559024|rs182686037|rs3916875|chr19:45380812|rs17714761|rs56256456|rs2301275|rs10410651|rs147424543|rs2965160|rs2927438|rs2927439|rs62117206|rs28399637|rs111371860|rs365653|rs34278513|rs6859|rs12972156|rs34342646|rs11668327|rs35568738|rs449647|rs769446|rs405509|rs113345881|rs7259004|rs2288911|rs204474|rs35194383|rs57704603	Dhindsa_Nature_2023|Eldjarn_smpnorm_Nature_2023|Eldjarn_nonnorm_Nature_2023|Ferkingstad_2021_NatGen|Pietzner_2021_Science|Sun_finemapped_Nature_2023|Sun_Nature_2023|Zhang_2022_NatGet_EApop|Koprulu_NatMetab_2023|Pietzner_2021_NatComm|Repetto_2024_NatHumBehav|Sun_2018_Nature|Zhang_2022_NatGet_AApop|Gudjonsson_2022_NatComm|Katz_2021_Circulation|Suhre_2017_NatComm|Suhre_MedRxiv_2024|Niu_NetGen_2025	P02649|Q13093|P50895|Q6UY09|P15151|Q8N6N2|Q2WEN9|Q7Z692|O14798|Q03405|P02654|Q92692|Q16674|P01130|Q9NRA1|P60880|Q9BUN1|Q8WUW1|Q14512|Q9H9Q2|Q9NPH9|Q9Y3E1|P08254|Q9H3T2|P01303|P09601|O15496|Q9Y5C1|Q14773|P25815|P01275|Q9NPG4|P18440|Q96DR5|Q9BQI7|P16278|P01270|O00253|O00622|P05155|P61201|P38484|O75452|O43175|P15502|P28845|O75629|P05090|Q8TD06|P62166|P02748|O75695|P21579|P62760|Q8TCZ2|Q9UBU3|P07306|Q6NUS6|Q9BYE9|P35475|O95497|Q8N4F0|Q9UBR2|P30519|P68400|P24001|Q9P2J2|O15263|Q01459|Q13790|Q9Y4X3|P14384|P08236|Q6UWV6|P17405|Q08380|P23141|P02652|Q08431|Q02083|O75460|Q8N111|P14136|Q9UMR7|Q9Y2E5|O75781|P98073|Q9Y646|P43234|Q92820|P15289|P17301|Q92484|O14594|P09958|Q99807|Q03154|O95445|P50591|Q9UBX1|P05783|P42785|Q8WWV6|Q9BUD6|O95954|P10912|P02647|Q96NZ9|Q96MK3|Q6PCB0|O14773|Q9UKZ9|P08519|Q9H4F8|Q9NP84|Q9BXD5|O43927|P52943|Q13361|Q6UXG3|O00292|Q8TE58|Q14005|P07492|P55773|P10646|P29474|P01730|Q9BSG5|P06850|Q9BRK3|Q9BU40|Q96AQ6|P02778|Q9BQB4|P07711|Q9BZR6|O15354|P02818|Q8NHJ6|Q8WWU5|Q496F6|Q15004|P49760|Q96AW1|Q9HCN8|Q86SI9|P48061|P07585|P27105|Q5T601|O14683|Q6E0U4|Q96RI1|P07196|O95825|Q8N3T6|Q96SU4|Q9UBP6|P08727|P30305|P55103|P49802|P50238|Q99584|Q9NS15|Q9HBB8|P07686|Q9UBV8|Q9P2B2|P27348|Q96ND0|Q12904|P00325|P62306|Q6P4E1|Q86UP6|P22894|P51688|Q12830|P40616|O95156|O14967|O75347|Q03393|Q6UXK5|Q6Q788|P01375|P35613|P28906|P19256|Q96I82|Q7Z4W1|Q9NWQ8|P49591|Q15782|O43508|P60604|P04114|P61457|Q06323|Q96KC2|Q9UBQ0|Q9UQQ1|Q9ULS5|O43432|Q13158|Q8N9N2|Q92922|Q9BTE7|Q8IZT8|O75078|Q9NSK7|P41221|P31415|Q15238|Q8NCC3|Q9BPW9|Q6UXB4|Q12972|Q9NPA1|Q92506|P36404|Q96PD2|P36268|Q8N695|O95994|Q9UHY1|O43396|Q15848|P55286|Q9Y3A3|P58340|Q00796|P43652|Q07021|P50135|Q14019|P04637|Q8TBM8|Q10981|Q13561|P02741|P08263|Q96B86|Q9UHL4|P16870|Q15155|Q86TH1|Q9Y287|Q16772|P12277|Q07817|Q96PB7|Q9NXR1|Q13478|P08684|Q16619|P27707|Q8N109|Q6JVE6|Q9H115|A5PKW4|Q13586|P49888|Q13113|Q15526|Q14376|Q0P6D2|P79483|P51801|Q96QV1|P99999|P43405|Q8N6T3|Q07444|P47972|Q9UQC9|O15519|P09913|Q14145|Q9UBT2|O75569|O75787|Q495A1|Q9HCU4|O95433|Q14623|P25685|Q9BYJ0|O60245|P49675|P07602|O75071|Q9Y662|Q14956|B1AKI9|Q76M96|P42772|P62330|Q9UJ70|Q8TBE9|O43474|O43866|O15213|P13929|Q96C36|O95835|Q6ZVN8|O76076|P06756|O60869|Q9UJ71|Q13490|O00748|P09874|Q6ZMH5|P10147|P07237|O14965|Q96C92|Q9Y3D6|Q9Y6D9|Q13564|P36871|P24821|O75888|O75575|P10415|Q01543|Q5S007|P55774|O15467|Q9UGN4|P20340|Q9UBP4|Q8NEZ2|Q9NUM4|P10398|Q9Y534|Q9ULW6|Q08AG7|Q9ULI3|P11215|O15130|Q09666|P01189|Q9BYZ8|O94992|Q15465|Q5J8M3|Q14116|O43240|Q15797|Q06830|Q8WXI8|Q9UKA2|O75940|Q14767|O60635|Q9NVZ3|P15907|Q6PGN9|Q9H9V4|P31350|P28799|Q14449|P34931|P06858|Q6Q8B3|P46531|Q9UK85|P06727|P04275|Q0D2K0|Q15366|Q99650|P19021|Q96JN8|Q8NFL0|Q5SW96|O14786|Q15796|P39748|Q03014|P10586|Q03426|Q9H3R2|Q9UK05|Q8NBP7|Q8NEZ4|Q9NYZ4|P08754|Q9NVS9|O60476|Q11201|O75356|P29034|Q9P000|O75475|Q07065|P13236|O95393|P08579|Q9Y4L1|Q9UNL4|P18084|Q8TAD2|Q0VAA2|P62837|Q9NR46|Q76N89|Q9NZK5|Q9NZR2|Q8NI17|P47992|Q8WWZ1|P14209|Q9H6Q3|P43403|Q99972|Q8IXM2|Q15628|Q92597|O60870|Q92870|Q9BQE4|P08514|P05106|Q58F21|Q9UII4|Q9UNH6|Q9UK41|Q14126|O95236|Q96GP6|P07355|P23435|Q8IZP7|Q96GG9|P26038|Q5VY43|O00451|Q9Y274|Q8NBK3|Q8WWK9|Q9UHV9|P00167|Q9Y6Z7|Q8N6P7|Q92793|P0CG48|A6NM11|Q9UJ72|Q9H972|Q86XR8|Q8N690|P09105|Q9UN67|P31751|P00374|P61106|Q9P0T7|Q9Y644|Q8NFX7|O75674|Q02818|P03973|P13598|Q96EU7|O15444|Q9BV47|Q96C24|P48730|Q15119|Q9UKL4|Q8N128|P27216|P14649|Q8N5H7|Q9UHG3|Q9BX93|Q86WA9|Q86V35|P98172|P09488|Q8NBJ7|Q9BUP0|P08670|O95971|Q7Z5L0|P61601|P49913|Q9UMX1|Q8N8Q1|Q9UM47|Q8TEB7|Q969W9|P26447|P02656|O75884|Q8IWU5|P35318|Q96CG8|P43629|Q16548|P21583|Q9BQT9|Q8WWZ8|P08493|P00390|O43281|P02675|Q9H4I3|Q9BY41|Q96PB8|Q13873|Q92617|Q9BS86|Q96KQ7|P09919|Q6UXI9|P21964|O75344|Q9ULB1|P26640|P39060|Q8IW41|O14933|O15269|Q9Y625|Q96RJ3|Q9UK80|P62745|Q9NPJ6|P32456|Q6YHK3|Q13740|P58335|Q86VH4|P17174|O15460|Q92833|Q9H4A9|Q9Y661|Q96EE4|P55735|P15529|P00533|O75063|Q9H3Q3|Q8N2F6|Q6P2E9|Q12841|Q5GLZ8|O00468|P48052|P43357|P49771|P43246|P43361|O14791|Q7L5N7|Q08629|Q9P2K8|P36551|P23528|Q9NQ75|Q92519|P22309|O75398|Q9UK28|Q8N967|Q13426|Q9UBC7|P01033|Q99665|Q8N7C7|P30838|A1L188|Q99958|P58012|P22466|Q8N6Q3|P08962|Q15722|P55263|Q9UIB8|Q5VTT5|P06732|P12277|P06732|Q9NXS2|Q8IWV7|Q9H254|O94812|P28062|Q96RD6|P55056|P28221|P0C221|P02655				rs7412|rs1065853|rs75627662|rs72654473|rs445925|rs483082|rs438811|rs390082|rs5117|rs141622900	Dhindsa_Nature_2023|Eldjarn_smpnorm_Nature_2023|Ferkingstad_2021_NatGen|Sun_Nature_2023|Eldjarn_nonnorm_Nature_2023|Katz_2021_Circulation|Sun_finemapped_Nature_2023|Sun_2018_Nature|Gudjonsson_2022_NatComm|Pietzner_2021_Science|Pietzner_2021_NatComm|Zhang_2022_NatGet_AApop|Gilly_2020_NatComm|Yao_2018_NatComm|Suhre_MedRxiv_2024|Niu_NetGen_2025	P38484|P08519|Q9Y5C1|Q9H4F8|Q9NP84|Q9BXD5|O00253|P15502|P09601|O43927|P52943|P25815|Q13093|P17301|Q13361|Q6UXG3|P01130|O00292|P98073|P02654|Q14512|Q8TE58|O00622|Q14005|P07492|P55773|P15151|P10646|P68400|P02649|P29474|O15496|P01730|Q13790|Q9Y4X3|Q9BSG5|P06850|Q9NRA1|Q8WUW1|P01275|Q9BRK3|P50895|Q9BU40|P60880|Q96AQ6|P01270|P01303|P24001|P02778|Q9BQB4|Q9BUN1|P07711|Q9BZR6|Q2WEN9|O15263|O15354|P02818|Q8NHJ6|Q96MK3|Q99584|Q9UBT2|P58340|O75569|O75787|Q495A1|Q9HCU4|O95825|O95433|Q14623|Q6E0U4|P25685|O43175|Q86SI9|O75460|Q9BYJ0|O60245|O75347|P49675|P07602|P04114|O75071|Q9Y662|Q14956|P02647|B1AKI9|Q9ULS5|Q76M96|P42772|P62330|Q9UBV8|Q9UJ70|Q8TBE9|O43474|Q9BPW9|O43866|O15213|P31415|P05090|Q6PCB0|P13929|Q96C36|O95835|Q6ZVN8|O76076|P06756|O60869|Q9UBU3|Q9UJ71|Q13490|Q9BTE7|Q9NPA1|O00748|P09874|Q6ZMH5|Q9Y287|P10147|P07237|O14965|Q8TD06|Q96C92|Q9Y3D6|Q8N695|Q9Y6D9|Q13564|P36871|P24821|O75888|O75575|P10415|Q9UBQ0|Q01543|Q5S007|Q96QV1|Q9NPG4|P55774|Q9H3T2|Q92692|O15467|Q15004|Q08431|Q9UGN4|P20340|Q9UBP4|Q8NEZ2|Q9NUM4|P10398|Q9Y534|Q9ULW6|Q8N9N2|Q08AG7|Q9ULI3|P11215|O15130|Q09666|P01189|Q8TCZ2|P50238|Q9BYZ8|O94992|Q15465|Q5J8M3|Q14116|O43240|Q96RI1|Q15797|Q06830|Q8WXI8|Q9UKA2|O75940|Q14767|O60635|Q9NVZ3|P15907|Q86UP6|Q6PGN9|Q9H9V4|P31350|P28799|Q06323|Q14449|P34931|P06858|Q6Q8B3|P46531|Q9UK85|P06727|P04275|Q0D2K0|Q15366|Q99650|P19021|P09913|Q7Z692|Q96JN8|Q8NFL0|Q5SW96|O14786|Q15796|P50135|P08684|P39748|Q03014|P10586|Q03426|Q9H3R2|Q9UK05|Q8NBP7|Q8NEZ4|Q9NYZ4|P08754|P47972|Q9NVS9|P27105|O60476|Q99807|Q11201|Q12904|P48061|O75356|P29034|P08254|Q9P000|O75475|Q07065|P13236|O95393|P08579|Q9Y4L1|Q9UNL4|P18084|Q15238|Q6NUS6|Q8TAD2|P36404|Q0VAA2|P62837|Q96DR5|Q9NR46|Q76N89|Q9NZK5|Q9NZR2|Q9UQC9|Q6Q788|Q8NI17|P47992|Q8WWZ1|P14209|Q9H6Q3|Q9HBB8|P43403|Q99972|Q9UHY1|Q8IXM2|Q15628|Q92597|O60870|O75078|Q92870|Q9BQE4|P08514|P05106|O14967|Q8NBK3|Q8WWK9|Q9UHV9|P00167|Q9Y6Z7|P16870|Q8N6P7|Q92793|Q8IZT8|P0CG48|P61201|A6NM11|O75452|Q9UJ72|Q9H972|Q86XR8|Q8N690|P36268|P09105|Q9UN67|Q96B86|Q15526|O14683|P31751|P00374|Q14376|P61106|P07196|Q12830|P07686|Q86V35|P98172|Q8N6T3|P79483|Q07444|P09488|Q9UHG3|Q9Y644|Q8NBJ7|Q0P6D2|P62306|Q9BUP0|P08727|P08670|P13598|Q8N5H7|O95971|Q7Z5L0|O75674|O75781|P49913|P22894|Q9UMX1|O15444|Q8N8Q1|Q9Y3A3|Q92506|P60604|P03973|P08493|P28062|P28221|P0C221|Q96RD6|O94812|Q9H254			APOE	2.5	ENSG00000130203 - 0.53497865412363 - 1		rs111784051|rs7412|rs1065853	Memory decline|Memory decline in impaired cognition|Metabolite peak levels (QI10057)|Cholesteryl esters in medium LDL (UKB data field 23541)|Cholesteryl esters in small LDL (UKB data field 23548)|Lipid metabolism phenotypes|Response to statins (LDL cholesterol change)|Pulse pressure|High light scatter reticulocyte count|High light scatter reticulocyte percentage of red cells|Alzheimer's disease (onset at age over 80)|Alzheimer's disease (onset between ages 58 and 79)|Systolic blood pressure|Triglycerides|Reticulocyte fraction of red cells|Reticulocyte count|Immature fraction of reticulocytes|Lipoprotein-associated phospholipase A2 activity change in response to darapladib treatment in cardiovascular disease|Lipoprotein(a) levels adjusted for apolipoprotein(a) isoforms|Coronary artery disease (myocardial infarction, percutaneous transluminal coronary angioplasty, coronary artery bypass grafting, angina or chromic ischemic heart disease)|Alzheimer's disease (late onset)|Coronary artery disease|Longevity (age >90th survival percentile)|Longevity (age >99th survival percentile)|Alzheimer's disease or family history of Alzheimer's disease|Response to statins (LDL cholesterol percent change)|Mean spheric corpuscular volume|Mean reticulocyte volume|Medication use (salicylic acid and derivatives)|Medication use (calcium channel blockers)|Medication use (antithrombotic agents)|Medication use (HMG CoA reductase inhibitors)|Medication use (agents acting on the renin-angiotensin system)|Carotid intima media thickness|Forns index in high alcohol intake|Triglyceride levels|Alzheimer's disease|Esterified stigmasterol|Alzheimer's disease (MTAG)|Carotid intima-media thickness (MTAG)|Vitamin D levels|Coronary artery disease (MTAG)|Systolic blood pressure (MTAG)|Dyslipidemia|Plateletcrit|Phospholipids to total lipids ratio in IDL|Direct bilirubin levels|Triacylglycerol (56:3) levels|Sphingomyelin (d42:2) levels|Proteasome activator complex subunit 1 levels|Phosphatidylcholine (O-16:0_20:3) levels|Sterol ester (27:1/18:1) levels|Sterol ester (27:1/16:0) levels|Sterol ester (27:1/20:4) levels|Sterol ester (27:1/22:6) levels|Sterol ester (27:1/18:2) levels|Sphingomyeline C16:0 levels|Sphingomyeline C18:0 levels|Sphingomyeline C24:0 levels|Sphingomyeline C24:1 levels|Alkenylphosphatidylethanolamine (P-18:0/20:3) (a) levels|Alkenylphosphatidylethanolamine (P-18:0/20:3) (b) levels|Alkenylphosphatidylethanolamine (P-18:0/20:4) levels|Alkenylphosphatidylethanolamine (P-18:0/22:5) (n6) levels|Alkenylphosphatidylethanolamine (P-16:0/20:3) (a) levels|Alkenylphosphatidylethanolamine (P-16:0/20:3) (b) levels|Alkenylphosphatidylethanolamine (P-17:0/20:4) (a) levels|Alkenylphosphatidylethanolamine (P-17:0/20:4) (b) levels|Alkenylphosphatidylethanolamine (P-17:0/22:6) (a) levels|Alkenylphosphatidylethanolamine (P-18:0/18:1) levels|Alkenylphosphatidylethanolamine (P-18:0/22:6) levels|Alkenylphosphatidylethanolamine (P-18:0/20:5) levels|Alkenylphosphatidylethanolamine (P-18:0/22:5) (n3) levels|Cholesteryl ester (16:0) levels|Lysoalkylphosphatidylcholine (O-16:0) levels|Lysoalkylphosphatidylcholine (O-18:0) levels|Medication use (beta blocking agents)|Cholesteryl esters to total lipids ratio in very large VLDL|Cholesterol levels in very small VLDL|Free cholesterol to total lipids ratio in very small VLDL|Cholesteryl esters to total lipids ratio in small VLDL|Free cholesterol levels in small VLDL|Sphingomyelin levels|Cholesterol to total lipids ratio in very large HDL|Cholesteryl esters to total lipids ratio in very large HDL|Cholesteryl ester levels in very small VLDL|Free cholesterol levels in very large HDL|Alkyldiacylglycerol (O-50:1) [NL-16:0] levels|Alkyldiacylglycerol (O-52:0) [NL-16:0] levels|Alkyldiacylglycerol (O-52:2) [NL-16:0] levels|Total Cholesteryl ester levels|Alkylphosphatidylcholine (O-18:0/22:6) levels|Cholesteryl ester (24:6) levels|Spread type: Flora Pro-Active/Benecol (UKB data field 1428_2)|Cholesteryl esters to total lipids ratio in small LDL|Disorders of lipid metabolism (PheCode 272)|Hyperlipidemia (PheCode 272.1)|Hypercholesterolemia (PheCode 272.11)|Palmitoyl dihydrosphingomyelin (d18:0/16:0) levels|Palmitoyl sphingomyelin (d18:1/16:0) levels|Stearoyl sphingomyelin (d18:1/18:0) levels|Sphingomyelin (d18:1/20:0, d16:1/22:0) levels|Sphingomyelin (d18:1/20:1, d18:2/20:0) levels|Sphingomyelin (d18:1/22:1, d18:2/22:0, d16:1/24:1) levels|Sphingomyelin (d18:1/15:0, d16:1/17:0) levels|Sphingomyelin (d18:1/17:0, d17:1/18:0, d19:1/16:0) levels|Sphingomyelin (d18:1/21:0, d17:1/22:0, d16:1/23:0) levels|Sphingomyelin (d18:2/23:0, d18:1/23:1, d17:1/24:1) levels|Takes medication for high cholesterol?|25-hydroxyvitamin D levels (skin colour stratified)|Biological Father: High cholesterol|Myocardial infarction|Phospholipids to total lipids ratio in very small VLDL|Stable angina pectoris|Triglycerides to total lipids ratio in very large VLDL|Phospholipids to total lipids ratio in very large VLDL|Triglycerides to total lipids ratio in medium LDL|Phospholipids to total lipids ratio in medium LDL|Cholesterol esters in small HDL|Total cholesterol to total lipids ratio in small HDL|Total cholesterol levels in small HDL|Total lipids in small LDL|Free cholesterol to total lipids ratio in small LDL|Ratio of apolipoprotein B to apolipoprotein A1 levels|Cholesteryl esters to total lipids ratio in chylomicrons and extremely large VLDL|Free cholesterol to total lipids ratio in chylomicrons and extremely large VLDL|Phospholipids to total lipids ratio in medium VLDL|Total cholesterol to total lipids ratio in small LDL|Cholesterol esters in small LDL|Free cholesterol to total lipids ratio in very large VLDL|Triglycerides to total lipids ratio in very small VLDL|Phospholipids in very small VLDL|Phospholipids to total lipids ratio in chylomicrons and extremely large VLDL|Triglycerides to total lipids ratio in chylomicrons and extremely large VLDL|Cholesterol esters in very small VLDL|Total cholesterol to total lipids ratio in very small VLDL|Total cholesterol to total lipids ratio in medium VLDL|Ratio of monounsaturated fatty acids to total fatty acids|Triglycerides to total lipids ratio in medium VLDL|Polyunsaturated fatty acids|Ratio of polyunsaturated fatty acids to total fatty acids|Phosphatidylcholine and other choline levels|Triglycerides to total lipids ratio in small LDL|Sphingomyelins levels|Total lipids in very small VLDL|Concentration of very small VLDL particles|Cholesteryl esters to total lipids ratio in medium VLDL|Free cholesterol to total lipids ratio in small HDL|Phospholipids to total lipids ratio in small HDL|Cholesteryl esters to total lipids ratio in small HDL|Phospholipids in small HDL|Phospholipids in small LDL|Phospholipids to total lipids ratio in small LDL|Total cholesterol to total lipids ratio in small VLDL|Cholesterol esters in small VLDL|Total lipids in very large HDL|Free cholesterol to total lipids ratio in small VLDL|Total cholesterol levels in very large HDL|Total cholines levels|Total phosphoglycerides levels|Estimated degree of unsaturation|Phospholipids to total lipids ratio in small VLDL|Free cholesterol to total lipids ratio in very large HDL|Triglycerides to total lipids ratio in small VLDL|Cholesterol esters in very large HDL|Mean diameter of VLDL particles|Phospholipids to total lipids ratio in large LDL|Phospholipids in large LDL|Free cholesterol to total lipids ratio in medium LDL|Total lipid levels in medium LDL|Total lipids in large LDL|Total cholesterol to total lipids ratio in medium LDL|Phospholipids in medium LDL|Free cholesterol to total lipids ratio in IDL|Cholesteryl esters to total lipids ratio in large HDL|Cholesteryl esters to total lipids ratio in large LDL|Triglycerides to total lipids ratio in large LDL|Phospholipids to total lipids ratio in large VLDL|Cholesteryl esters to total lipids ratio in medium LDL|Average diameter for LDL particles|Free cholesterol to total lipids ratio in large LDL|Total cholesterol in HDL3|Phospholipids in IDL|Total lipids in IDL|Triglycerides to total lipids ratio in IDL|Triglycerides in large HDL|Phospholipids to total lipids ratio in large HDL|Estimated description of fatty acid chain length not actual carbon number|Omega-3 fatty acids levels|Ratio of omega-6 fatty acids to total fatty acids|Cholesterol esters in IDL|Cholesteryl esters to total lipids ratio in IDL|Total cholesterol to total lipids ratio in large HDL|Leucine levels|Total cholesterol to total lipids ratio in large LDL|Omega-6 fatty acids levels|Triglyceride levels in HDL|Total cholesterol to total lipids ratio in IDL|Total cholesterol levels in LDL|Ratio of 18:2 linoleic acid to total fatty acids|Mean diameter of LDL particles|Linoleic acid (18:2) levels|Hypertension (PheCode 401)|Essential hypertension (PheCode 401.1)|Coronary atherosclerosis (PheCode 411.4)|Ischemic heart disease (PheCode 411)|High cholesterol|Red meat related metabolomic signature|1-(1-enyl-stearoyl)-2-linoleoyl-GPE (p-18:0/18:2) levels|Cholesteryl esters to total lipids in small HDL percentage (UKB data field 23646)|Alzheimer's disease (age of onset)|Body mass index|Reticulocyte side fluorescence|Aging|Coronary artery calcification|X-24870 levels|Behenoyl sphingomyelin (d18:1/22:0) levels|Tricosanoyl sphingomyelin (d18:1/23:0) levels|Body fat percentage (adjusted for testosterone and SHBG)|Baseline memory|Baseline memory in impaired cognition|Serum 25-Hydroxyvitamin D levels|Serum 25-Hydroxyvitamin D levels (conditioned on BMI)|Biological age (BioAge)|Plasma N-palmitoyl-sphinganine (d18:0/16:0) levels in chronic kidney disease|Alkenylphosphatidylcholine (P-38:5) (b) levels|Alkenylphosphatidylcholine (P-18:0/22:6) levels|Alkenylphosphatidylcholine (P-17:0/20:4) (a) levels|Alkenylphosphatidylcholine (P-17:0/20:4) (b) levels|Alkenylphosphatidylcholine (P-18:0/20:4) levels|Alkenylphosphatidylcholine (P-18:0/22:5) levels|Lysoalkenylphosphatidylethanolamine (P-18:0) levels|Lysoalkenylphosphatidylcholine (P-16:0) levels|Lysoalkenylphosphatidylcholine (P-18:0) levels|Alanine levels|Phosphatidylcholine (16:1_18:2) levels|Diacylglycerol (18:1_20:4) levels|GM3 ganglioside (d18:1/22:0) levels|Total Alkyldiacylglycerol levels|Total Lysoalkenylphosphatidylcholine levels|Total Lysoalkenylphosphatidylethanolamine levels|Total Alkenylphosphatidylethanolamine levels|Alkenylphosphatidylethanolamine (P-18:1/20:3) (a) levels|Alkenylphosphatidylethanolamine (P-18:1/20:3) (b) levels|Alkenylphosphatidylethanolamine (P-19:0/20:4) (b) levels|Cholesteryl ester (18:0) levels|Cholesteryl ester (18:2) levels|Dehydrocholesteryl ester (18:2) levels|Free cholesterol levels in large LDL|Cholesteryl ester levels in medium LDL|Free cholesterol to total lipids ratio in medium VLDL|Free cholesterol levels in medium VLDL|Triglyceride levels in medium HDL|Metabolite peak levels (QI15502)|Cholesterol to total lipids ratio in small HDL|Body mass index (MTAG)|Total lipids in very small VLDL (UKB data field 23517)|Phospholipids in very small VLDL (UKB data field 23518)|Cigarettes smoked per day (MTAG)|Gallstone disease|Triglycerides in HDL (UKB data field 23410)|Concentration of VLDL particles (UKB data field 23428)|Phosphoglycerides levels (UKB data field 23434)|Phosphatidylcholines levels (UKB data field 23437)|Degree of unsaturation (UKB data field 23443)|Polyunsaturated fatty acids levels (UKB data field 23446)|Docosahexaenoic acid levels (UKB data field 23450)|Total lipids in medium VLDL (UKB data field 23503)|Phospholipids in medium VLDL (UKB data field 23504)|Cholesteryl esters to total lipids in small VLDL percentage (UKB data field 23601)|Cholesteryl esters to total lipids in small LDL percentage (UKB data field 23626)|Cholesteryl esters to total lipids in very large HDL percentage (UKB data field 23631)|Triglycerides in medium HDL (UKB data field 23571)|Phospholipids to total lipids in chylomicrons and extremely large VLDL percentage (UKB data field 23579)|Cholesteryl esters to total lipids in very large VLDL percentage (UKB data field 23586)|Triglycerides to total lipids in very large VLDL percentage (UKB data field 23588)|Phospholipids to total lipids in very small VLDL percentage (UKB data field 23604)|Cholesteryl esters to total lipids in large LDL percentage (UKB data field 23616)|Phospholipids to total lipids in medium LDL percentage (UKB data field 23619)|Phospholipids to total lipids in small LDL percentage (UKB data field 23624)|VLDL cholesterol levels (UKB data field 23403)|heart rate (HR, minimum, inv-normal transformed)|triglyceride (minimum, inv-norm transformed)|heart rate (HR, mean, inv-normal transformed)|Biological Sibling: High cholesterol|triglyceride (maximum, inv-norm transformed)|Biological Mother: High cholesterol|Circulating docosahexaenoic acid levels|Myocardial infarction (PheCode 411.2)|Occlusion and stenosis of precerebral arteries (PheCode 433.1)|triglyceride (mean, inv-norm transformed)|Carotid intima media thickness (mean)|Carotid intima media thickness (maximum)|Carotid intima media thickness (mean-maximum)|Mitochondrial DNA levels|Mitochondrial DNA copy number|Familial combined hyperlipidemia defined by Dutch criteria|Familial combined hyperlipidemia defined by Brunzell criteria|Familial combined hyperlipidemia defined by Mexico criteria|Phospholipid levels in HDL|Carotid intima media thickness (minimum)|Free cholesterol levels in HDL|Cholesterol to total lipids ratio in large HDL|Cholesterol levels in large HDL|Cholesteryl ester levels in large HDL|Free cholesterol levels in large HDL|Triglyceride levels in large HDL|Triglycerides to total lipids ratio in large HDL|Ideal cardiovascular health score (clinical and behavioral)|Insomnia|Total phospholipid levels in lipoprotein particles|Cholesterol levels in very large HDL|Phospholipid levels in very large HDL|Phospholipid levels in very small VLDL|Cholesteryl ester levels in small VLDL|Cholesteryl ester levels in VLDL|Cholesterol to total lipids ratio in very large VLDL|Free cholesterol levels in VLDL|Cholesteryl ester levels in very large VLDL|Total lipid levels in small VLDL|Ratio of triglycerides to phosphoglycerides|Cholesteryl ester levels in very large HDL|Phospholipids to total lipids ratio in very large HDL|Total lipid levels in very small VLDL|Free cholesterol levels in very small VLDL|Cholesterol levels in small VLDL|Total lipid levels in lipoprotein particles|Triglycerides to total lipids ratio in very large HDL|Concentration of small VLDL particles|Phospholipid levels in small VLDL|Ratio of saturated fatty acids to total fatty acids|Degree of unsaturation|Concentration of VLDL particles|VLDL cholesterol levels|Phospholipid levels in VLDL|Total lipid levels in very large HDL|Mixed hyperlipidemia (PheCode 272.13)|Lactosyl-N-palmitoyl-sphingosine levels|Free cholesterol levels in chylomicrons and extremely large VLDL|Triglyceride levels in chylomicrons and extremely large VLDL|Polyunsaturated fatty acid levels|Total lipid levels in chylomicrons and extremely large VLDL|Creatinine levels|Linoleic acid levels|Cholesteryl ester levels in chylomicrons and extremely large VLDL|Cholesterol levels in chylomicrons and extremely large VLDL|Phospholipid levels in chylomicrons and extremely large VLDL|Docosahexaenoic acid levels|Cholesterol to total lipids ratio in chylomicrons and extremely large VLDL|Concentration of chylomicrons and extremely large VLDL particles|Ratio of linoleic acid to total fatty acids|Cholesteryl esters to total lipids ratio in large VLDL|Cholesterol to total lipids ratio in large VLDL|High blood pressure / hypertension|Metabolic signature|Cholesteryl esters to total lipids in medium HDL percentage (UKB data field 23641)|Phospholipids to total lipids in medium HDL percentage (UKB data field 23639)|Triglycerides to total lipids in medium HDL percentage (UKB data field 23643)|Triglycerides to total lipids in small HDL percentage (UKB data field 23648)|Low fluorescent percentage of reticulocytes|Medium fluorescent percentage of reticulocytes|Current medication use (UKB data field 20003)|Heart attack|Phenylalanine levels|Phospholipid levels in medium HDL|Cholesterol to total lipids ratio in medium LDL|Cholesterol to total lipids ratio in medium HDL|Cholesteryl esters to total lipids ratio in medium HDL|Free cholesterol to total lipids ratio in medium HDL|Phospholipids to total lipids ratio in medium HDL|Triglycerides to total lipids ratio in medium HDL|Total lipid levels in medium VLDL|Concentration of medium VLDL particles|Total lipid levels in medium HDL|Phospholipid levels in medium VLDL|Ratio of omega-6 fatty acids to omega-3 fatty acids|Ratio of polyunsaturated fatty acids to monounsaturated fatty acids|Ratio of omega-3 fatty acids to total fatty acids|Omega-6 fatty acid levels|Phosphoglycerides levels|Phosphatidylcholine levels|Cholesterol levels in small HDL|Cholesteryl ester levels in small HDL|Free cholesterol levels in small HDL|Total lipid levels in small HDL|Phospholipids in small VLDL (UKB data field 23511)|Concentration of very small VLDL particles (UKB data field 23516)|Cholesteryl esters in small VLDL (UKB data field 23513)|Cholesteryl esters in very large HDL (UKB data field 23555)|Phospholipids in very large HDL (UKB data field 23553)|Total lipids in very large HDL (UKB data field 23552)|Total lipids in medium HDL (UKB data field 23566)|Phospholipids in medium HDL (UKB data field 23567)|Total phospholipids in lipoprotein particles (UKB data field 23411)|Phospholipids in HDL (UKB data field 23414)|Cholesteryl esters in VLDL (UKB data field 23416)|Total lipids in lipoprotein particles (UKB data field 23423)|Average diameter for LDL particles (UKB data field 23432)|Total cholines levels (UKB data field 23436)|Omega-6 fatty acids levels (UKB data field 23445)|Linoleic acid levels (UKB data field 23449)|Omega-6 fatty acids to total fatty acids percentage (UKB data field 23452)|Polyunsaturated fatty acids to total fatty acids percentage (UKB data field 23453)|Monounsaturated fatty acids to total fatty acids percentage (UKB data field 23454)|Saturated fatty acids to total fatty acids percentage (UKB data field 23455)|Linoleic acid to total fatty acids percentage (UKB data field 23456)|Polyunsaturated fatty acids to monounsaturated fatty acids ratio (UKB data field 23458)|Omega-6 fatty acids to omega-3 fatty acids ratio (UKB data field 23459)|Total lipids in chylomicrons and extremely large VLDL (UKB data field 23482)|Phospholipids in chylomicrons and extremely large VLDL (UKB data field 23483)|Triglycerides in chylomicrons and extremely large VLDL (UKB data field 23487)|Concentration of medium VLDL particles (UKB data field 23502)|Cholesteryl esters in small HDL (UKB data field 23576)|Phospholipids in small HDL (UKB data field 23574)|Cholesteryl esters to total lipids in large VLDL percentage (UKB data field 23591)|Cholesteryl esters to total lipids in medium LDL percentage (UKB data field 23621)|Phospholipids to total lipids in large HDL percentage (UKB data field 23634)|Triglycerides to total lipids in large HDL percentage (UKB data field 23638)|Total lipids in small HDL (UKB data field 23573)|Cholesteryl esters to total lipids in chylomicrons and extremely large VLDL percentage (UKB data field 23581)|Triglycerides in small HDL (UKB data field 23578)|Phospholipids to total lipids in large VLDL percentage (UKB data field 23589)|Phospholipids to total lipids in very large HDL percentage (UKB data field 23629)|Triglycerides to total lipids in very large HDL percentage (UKB data field 23633)|Cholesteryl esters to total lipids in large HDL percentage (UKB data field 23636)|systolic blood pressure (SBP, maximum, inv-normal transformed)|Phospholipid levels in small HDL|Triglyceride levels in small HDL|Triglycerides to total lipids ratio in small HDL|Cholesterol to total lipids ratio in small LDL|Total omega-6 fatty acid levels|Other chronic ischemic heart disease, unspecified (PheCode 411.8)	memory performance|metabolite measurement|cholesteryl ester measurement|lipid measurement|response to statin, LDL cholesterol change measurement|pulse pressure measurement|reticulocyte count|Alzheimer disease|systolic blood pressure|triglyceride measurement|response to darapladib, lipoprotein-associated phospholipase A(2) change measurement|lipoprotein A measurement, apolipoprotein A 1 measurement|coronary artery disease|late-onset Alzheimers disease|longevity|Alzheimer disease, family history of Alzheimer’s disease|mean corpuscular volume|mean reticulocyte volume|reticulocyte measurement|aspirin use measurement|Calcium channel blocker use measurement|Antithrombotic agent use measurement|HMG CoA reductase inhibitor use measurement|Agents acting on the renin-angiotensin system use measurement|common carotid intimal medial thickness|liver fibrosis measurement|esterified stigmasterol measurement|vitamin D measurement|metabolic syndrome|platelet crit|phospholipids:total lipids ratio, intermediate density lipoprotein measurement|bilirubin measurement|triacylglycerol 56:3 measurement|level of Sphingomyelin (d42:2) in blood serum|proteasome activator complex subunit 1 measurement|level of Phosphatidylcholine (O-16:0_20:3) in blood serum|level of Sterol ester (27:1/18:1) in blood serum|level of Sterol ester (27:1/16:0) in blood serum|level of Sterol ester (27:1/20:4) in blood serum|level of Sterol ester (27:1/22:6) in blood serum|level of Sterol ester (27:1/18:2) in blood serum|sphingomyelin 16:0 measurement|sphingomyelin 18:0 measurement|sphingomyelin 24:0 measurement|sphingomyelin 24:1 measurement|phosphatidylethanolamine measurement|cholesteryl ester 16:0 measurement|phosphatidylcholine measurement|Beta blocking agent use measurement|very low density lipoprotein cholesterol measurement, cholesteryl esters:total lipids ratio|total cholesterol measurement, very low density lipoprotein cholesterol measurement|very low density lipoprotein cholesterol measurement, free cholesterol:total lipids ratio|free cholesterol measurement, very low density lipoprotein cholesterol measurement|sphingomyelin measurement|cholesterol:total lipids ratio, high density lipoprotein cholesterol measurement|cholesteryl esters:total lipids ratio, high density lipoprotein cholesterol measurement|cholesteryl ester measurement, very low density lipoprotein cholesterol measurement|free cholesterol measurement, high density lipoprotein cholesterol measurement|diglyceride measurement|cholesteryl ester 24:6 measurement|diet measurement|cholesterol:total lipids ratio, cholesteryl esters:total lipids ratio|metabolic disease|hyperlipidemia|Hypercholesterolemia|palmitoyl dihydrosphingomyelin (d18:0/16:0) measurement|palmitoyl sphingomyelin (d18:1/16:0) measurement|stearoyl sphingomyelin (d18:1/18:0) measurement|Sphingomyelin (d18:1/20:0, d16:1/22:0) measurement|Sphingomyelin (d18:1/20:1, d18:2/20:0) measurement|Sphingomyelin (d18:1/22:1, d18:2/22:0, d16:1/24:1) measurement|Sphingomyelin (d18:1/15:0, d16:1/17:0) measurement|Sphingomyelin (d18:1/17:0, d17:1/18:0, d19:1/16:0) measurement|Sphingomyelin (d18:1/21:0, d17:1/22:0, d16:1/23:0) measurement|Sphingomyelin (d18:2/23:0, d18:1/23:1, d17:1/24:1) measurement|drug use measurement, Hypercholesterolemia|Hypercholesterolemia, family history|myocardial infarction|very low density lipoprotein cholesterol measurement, phospholipids:total lipids ratio|angina pectoris|triglycerides:total lipids ratio, very low density lipoprotein cholesterol measurement|triglycerides:total lipids ratio, low density lipoprotein cholesterol measurement|low density lipoprotein cholesterol measurement, phospholipids:total lipids ratio|esterified cholesterol measurement, high density lipoprotein cholesterol measurement|total cholesterol measurement, high density lipoprotein cholesterol measurement|total lipids in small LDL|low density lipoprotein cholesterol measurement, free cholesterol:total lipids ratio|apolipoprotein A 1 measurement, apolipoprotein B measurement|chylomicron measurement, very low density lipoprotein cholesterol measurement, cholesteryl esters:total lipids ratio|chylomicron measurement, very low density lipoprotein cholesterol measurement, free cholesterol:total lipids ratio|cholesterol:total lipids ratio, low density lipoprotein cholesterol measurement|esterified cholesterol measurement, low density lipoprotein cholesterol measurement|phospholipids in VLDL measurement|chylomicron measurement, very low density lipoprotein cholesterol measurement, phospholipids:total lipids ratio|chylomicron measurement, triglycerides:total lipids ratio, very low density lipoprotein cholesterol measurement|very low density lipoprotein cholesterol measurement, esterified cholesterol measurement|very low density lipoprotein cholesterol measurement, cholesterol:total lipids ratio|fatty acid measurement|polyunsaturated fatty acid measurement|choline measurement|total lipids in very small VLDL measurement|very low density lipoprotein cholesterol measurement|free cholesterol:total lipids ratio, high density lipoprotein cholesterol measurement|phospholipids:total lipids ratio, high density lipoprotein cholesterol measurement|phospholipids in small HDL measurement|phospholipids in small LDL measurement|total lipids in very large HDL measurement|phosphoglycerides measurement|very low density lipoprotein particle size measurement|phospholipids in large LDL measurement|low density lipoprotein cholesterol measurement, lipid measurement|total lipids in large LDL|phospholipids in medium LDL measurement|free cholesterol:total lipids ratio, intermediate density lipoprotein measurement|low density lipoprotein cholesterol measurement, cholesteryl esters:total lipids ratio|low density lipoprotein particle size measurement|phospholipids in IDL measurement|total lipids in IDL|triglycerides:total lipids ratio, intermediate density lipoprotein measurement|triglycerides in large HDL measurement|fatty acid change measurement|omega-3 polyunsaturated fatty acid measurement|esterified cholesterol measurement, intermediate density lipoprotein measurement|cholesteryl esters:total lipids ratio, intermediate density lipoprotein measurement|leucine measurement|omega-6 polyunsaturated fatty acid measurement|triglyceride measurement, high density lipoprotein cholesterol measurement|cholesterol:total lipids ratio, intermediate density lipoprotein measurement|total cholesterol measurement, low density lipoprotein cholesterol measurement|fatty acid measurement, linoleic acid measurement|linoleic acid measurement|hypertension|essential hypertension|coronary atherosclerosis|metabolite measurement, diet measurement|1-(1-enyl-stearoyl)-2-linoleoyl-GPE (P-18:0/18:2)* measurement|cholesteryl esters to total lipids in small HDL percentage|age of onset of Alzheimer disease|body mass index|erythrocyte measurement|aging|coronary artery calcification|X-24870 measurement|behenoyl sphingomyelin (d18:1/22:0) measurement|tricosanoyl sphingomyelin (d18:1/23:0) measurement|body fat percentage|N-palmitoyl-sphinganine (d18:0/16:0) measurement|lysophosphatidylethanolamine measurement|alanine measurement|GM3 ganglioside measurement|cholesteryl ester 18:0 measurement|cholesteryl ester 18:2 measurement|free cholesterol measurement, low density lipoprotein cholesterol measurement|cholesteryl ester measurement, low density lipoprotein cholesterol measurement|phospholipids in very small VLDL measurement|cigarettes per day measurement|gallstones|triglycerides in HDL measurement|degree of unsaturation measurement|docosahexaenoic acid measurement|total lipids in medium VLDL|phospholipids in medium VLDL measurement|cholesteryl esters to total lipids in small VLDL percentage|cholesteryl esters to total lipids in small LDL percentage|cholesteryl esters to total lipids in very large HDL percentage|triglycerides in medium HDL measurement|phospholipids:total lipids ratio|cholesteryl esters to total lipids in very large VLDL percentage|triglycerides to total lipids in very large VLDL percentage|cholesteryl esters to total lipids in large LDL percentage|heart rate|occlusion precerebral artery|carotid artery intima media thickness|mitochondrial DNA measurement|familial hyperlipidemia|phospholipid measurement, high density lipoprotein cholesterol measurement|cholesteryl ester measurement, high density lipoprotein cholesterol measurement|triglycerides:total lipids ratio, high density lipoprotein cholesterol measurement|clinical and behavioural ideal cardiovascular health|insomnia|lipoprotein measurement, phospholipid measurement|very low density lipoprotein cholesterol measurement, phospholipid measurement|very low density lipoprotein cholesterol measurement, lipid measurement|triglyceride measurement, phospholipid measurement|lipid measurement, lipoprotein measurement|lipid measurement, high density lipoprotein cholesterol measurement|Hyperlipidemia|free cholesterol measurement, chylomicron measurement, very low density lipoprotein cholesterol measurement|chylomicron measurement, triglyceride measurement, very low density lipoprotein cholesterol measurement|chylomicron measurement, very low density lipoprotein cholesterol measurement, lipid measurement|creatinine measurement|cholesteryl ester measurement, chylomicron measurement, very low density lipoprotein cholesterol measurement|chylomicron measurement, total cholesterol measurement, very low density lipoprotein cholesterol measurement|chylomicron measurement, very low density lipoprotein cholesterol measurement, phospholipid measurement|chylomicron measurement, very low density lipoprotein cholesterol measurement, cholesterol:total lipids ratio|chylomicron measurement, very low density lipoprotein cholesterol measurement|cholesteryl esters to total lipids in medium HDL percentage|triglycerides to total lipids in medium HDL percentage|triglycerides to total lipids in small HDL percentage|drug use measurement|phenylalanine measurement|phospholipid measurement|phospholipids in small VLDL measurement|phospholipids in very large HDL measurement|total lipids in medium HDL measurement|phospholipids in medium HDL measurement|total phospholipids in lipoprotein particles measurement|phospholipids in HDL measurement|total lipids in lipoprotein particles measurement|polyunsaturated fatty acids to total fatty acids percentage|monounsaturated fatty acids; 16:1, 18:1 measurement|saturated fatty acids to total fatty acids percentage|polyunsaturated fatty acids to monounsaturated fatty acids ratio|omega-6:omega-3 polyunsaturated fatty acid ratio|total lipids in chylomicrons and extremely large VLDL measurement|phospholipids in chylomicrons and extremely large VLDL measurement|triglycerides in chylomicrons and extremely large VLDL measurement|cholesteryl esters to total lipids in large VLDL percentage|cholesteryl esters to total lipids in medium LDL percentage|triglycerides to total lipids in large HDL percentage|total lipids in small HDL measurement|cholesteryl esters to total lipids in chylomicrons and extremely large VLDL percentage|triglycerides in small HDL measurement|triglycerides to total lipids in very large HDL percentage|cholesteryl esters to total lipids in large HDL percentage|heart disease	GCST90448454|GCST90448452|GCST90176347|GCST90269638|GCST90269645|GCST001392|GCST001408|GCST004278|GCST004611|GCST004612|GCST009497|GCST009496|GCST007267|GCST007269|GCST007142|GCST004619|GCST004622|GCST004628|GCST004966|GCST004399|GCST004787|GCST005549|GCST005194|GCST005195|GCST005196|GCST008598|GCST008601|GCST008600|GCST008599|GCST007320|GCST009821|GCST010338|GCST90002397|GCST90002396|GCST90002405|GCST90002406|GCST007937|GCST007929|GCST007924|GCST007931|GCST007930|GCST007436|GCST90011734|GCST90019523|GCST90038451|GCST90038452|GCST90101789|GCST90449062|GCST90449061|GCST90019526|GCST90449059|GCST90449056|GCST90104180|GCST90002400|GCST90012877|GCST90092840|GCST90019505|GCST007600|GCST006629|GCST90277409|GCST90277378|GCST90162470|GCST90277322|GCST90277245|GCST90277240|GCST90277250|GCST90277252|GCST90277246|GCST90134399|GCST90134400|GCST90134401|GCST90134402|GCST90018988|GCST90018995|GCST90024416|GCST90024417|GCST90024418|GCST90024422|GCST90024401|GCST90024402|GCST90024409|GCST90024410|GCST90024411|GCST90024413|GCST90024423|GCST90024419|GCST90024421|GCST90023997|GCST90024190|GCST90024191|GCST90018986|GCST90018987|GCST90018989|GCST90018982|GCST90093019|GCST90093028|GCST90093033|GCST90092971|GCST90092972|GCST90092982|GCST90093005|GCST90093007|GCST90093030|GCST90093008|GCST90024573|GCST90024574|GCST90024575|GCST90024577|GCST90024307|GCST90024022|GCST90132957|GCST90179207|GCST90475715|GCST90475716|GCST90475720|GCST90475721|GCST90475718|GCST90475717|GCST90475713|GCST90475714|GCST90310296|GCST90245359|GCST90245361|GCST90245434|GCST90245420|GCST90245421|GCST90245423|GCST90245417|GCST90245418|GCST90103183|GCST90103185|GCST90103186|GCST90103190|GCST90103197|GCST90448460|GCST90479546|GCST90448682|GCST90479572|GCST90018657|GCST90093037|GCST90018877|GCST90018769|GCST90018915|GCST90302149|GCST90302147|GCST90302054|GCST90302052|GCST90302081|GCST90302080|GCST90302079|GCST90302097|GCST90302096|GCST90301947|GCST90302165|GCST90302167|GCST90302066|GCST90302092|GCST90302093|GCST90302094|GCST90302143|GCST90302161|GCST90302159|GCST90302158|GCST90302171|GCST90302173|GCST90302152|GCST90302151|GCST90302155|GCST90302058|GCST90302056|GCST90302068|GCST90302071|GCST90302072|GCST90302069|GCST90302102|GCST90302103|GCST90302156|GCST90302157|GCST90302060|GCST90302084|GCST90302088|GCST90302082|GCST90302087|GCST90302099|GCST90302100|GCST90302105|GCST90302106|GCST90302132|GCST90302107|GCST90302109|GCST90302126|GCST90302117|GCST90302119|GCST90302121|GCST90302113|GCST90302131|GCST90302115|GCST90302128|GCST90302124|GCST90302016|GCST90302015|GCST90302048|GCST90302049|GCST90302013|GCST90302044|GCST90302051|GCST90301980|GCST90301998|GCST90302010|GCST90302018|GCST90302028|GCST90302046|GCST90092889|GCST90092861|GCST90301970|GCST90301983|GCST90301981|GCST90301986|GCST90302005|GCST90302004|GCST90301958|GCST90301959|GCST90301962|GCST90301977|GCST90301978|GCST90301996|GCST90301994|GCST90302008|GCST90301961|GCST90301973|GCST90301976|GCST90301991|GCST90301989|GCST90301992|GCST90301988|GCST90475919|GCST90475922|GCST90475936|GCST90475929|GCST90475202|GCST90475205|GCST90475206|GCST90475207|GCST90475204|GCST90475208|GCST90475242|GCST90244193|GCST90244199|GCST90277236|GCST90244382|GCST90244372|GCST90244377|GCST90244378|GCST90200076|GCST90269743|GCST90000061|GCST90281036|GCST90255621|GCST90292477|GCST90292476|GCST90281212|GCST90321079|GCST90278455|GCST90103345|GCST90102885|GCST90103125|GCST90103222|GCST90432180|GCST90448433|GCST90448419|GCST90310294|GCST90000618|GCST90448427|GCST90448425|GCST90000616|GCST90448428|GCST90448434|GCST90448445|GCST90448446|GCST90448451|GCST90479547|GCST90132314|GCST90018970|GCST90104396|GCST90265656|GCST90024344|GCST90024338|GCST90024333|GCST90024334|GCST90024336|GCST90024337|GCST90010853|GCST90010851|GCST90024219|GCST90024200|GCST90024201|GCST90010722|GCST90024253|GCST90024093|GCST90024100|GCST90024606|GCST90024588|GCST90024590|GCST90024599|GCST90024430|GCST90024431|GCST90024442|GCST90024002|GCST90024004|GCST90024072|GCST90137802|GCST003665|GCST90092906|GCST90092909|GCST90092913|GCST90092921|GCST90092920|GCST90092902|GCST90092907|GCST90092919|GCST90177125|GCST90092947|GCST90092945|GCST90179150|GCST90269614|GCST90269615|GCST90179151|GCST90128518|GCST90269507|GCST90269525|GCST90269531|GCST90269534|GCST90269540|GCST90269543|GCST90269547|GCST90269600|GCST90269601|GCST90269698|GCST90269723|GCST90269728|GCST90269668|GCST90269676|GCST90269683|GCST90269685|GCST90269701|GCST90269713|GCST90269716|GCST90269721|GCST90269500|GCST90476341|GCST90476439|GCST90476338|GCST90479929|GCST90479927|GCST90476371|GCST90476431|GCST90479924|GCST90479694|GCST90092959|GCST90092965|GCST90133361|GCST90480666|GCST90480719|GCST90480130|GCST90480193|GCST90480718|GCST90480134|GCST010144|GCST90002385|GCST90002386|GCST90002387|GCST005485|GCST009921|GCST009738|GCST009739|GCST012072|GCST90026371|GCST90104005|GCST90104003|GCST90104007|GCST011364|GCST90092812|GCST90100573|GCST90100574|GCST90092827|GCST90092829|GCST90100572|GCST90092824|GCST90092845|GCST90092836|GCST90092844|GCST90092846|GCST90092847|GCST90092848|GCST90092853|GCST90092854|GCST90092855|GCST90132287|GCST90131901|GCST90092991|GCST90093004|GCST90093012|GCST90093036|GCST90092970|GCST90092997|GCST90093017|GCST90093035|GCST90092998|GCST90093018|GCST90092974|GCST90092983|GCST90093006|GCST90093013|GCST90093034|GCST90093009|GCST90093021|GCST90093032|GCST90092968|GCST90092989|GCST90093015|GCST90092975|GCST90092976|GCST90092981|GCST90092994|GCST90093000|GCST90092996|GCST90093001|GCST90093010|GCST90093027|GCST90475726|GCST90475719|GCST90245276|GCST90093044|GCST90093050|GCST90092939|GCST90093046|GCST90092815|GCST90092880|GCST90093042|GCST90093043|GCST90093040|GCST90093048|GCST90093049|GCST90092816|GCST90093041|GCST90093047|GCST90092881|GCST90092859|GCST90092871|GCST90092869|GCST90092877|GCST90475986|GCST90475214|GCST90278210|GCST90269738|GCST90269736|GCST90269740|GCST90269745|GCST90281216|GCST90281215|GCST90429009|GCST90479551|GCST90010736|GCST90010746|GCST90435415|GCST90092900|GCST90092905|GCST90092893|GCST90092895|GCST90092897|GCST90092901|GCST90092903|GCST90092922|GCST90092923|GCST90092898|GCST90092924|GCST90092929|GCST90092934|GCST90092935|GCST90092940|GCST90092932|GCST90092933|GCST90092938|GCST90092937|GCST90092941|GCST90092944|GCST90092946|GCST90092948|GCST90092950|GCST90269608|GCST90269613|GCST90269610|GCST90269652|GCST90269650|GCST90269649|GCST90269663|GCST90269664|GCST90269508|GCST90269511|GCST90269513|GCST90269520|GCST90269529|GCST90269533|GCST90269542|GCST90269546|GCST90269549|GCST90269550|GCST90269551|GCST90269552|GCST90269553|GCST90269555|GCST90269556|GCST90269579|GCST90269580|GCST90269584|GCST90269599|GCST90269673|GCST90269671|GCST90269688|GCST90269718|GCST90269731|GCST90269735|GCST90269670|GCST90269678|GCST90269675|GCST90269686|GCST90269726|GCST90269730|GCST90269733|GCST90200001|GCST90476400|GCST90092952|GCST90092954|GCST90092955|GCST90092957|GCST90133363|GCST90133364|GCST90480682|GCST90475489|GCST90480667|GCST90480132|GCST90480133	226
prot.1713	P02649	APOE	Apolipoprotein E (Apo-E)	cis	chr19_44908822_C_T	19	41908822	47927023	no	44908822	C	T	0.0444288	0.07948	1418	0.665024	0.09	59.517	13.9163	0.999857	1	1	140	missense_variant	APOE	19_44899005_T_G	0.697735	intron_variant	TOMM40	lead	exonic	73	replicated variant - protein association	rs560495393|rs1434579|rs755488941|rs73038404|rs1434577|rs10414398|rs12609269|rs10409076|rs34911219,rs398034752|chr19:44558889|rs747701648|rs846897|rs140929931|rs846896|rs567123113|rs79539512|rs34537198|rs10419829|rs2301274|rs10426401|rs28483039|rs56261258|rs35959395|rs203710|rs139267469|rs714948|19:45167009_CT_C|rs62119322|rs2919845|rs35488312|rs2965162|rs75741581|rs117484881|rs12150984|rs8108277|rs17715069|rs112755941|rs62120575|rs7254776|rs143013658|rs191386616|chr19:44760855|rs548150833|rs551301172|rs144579705|19:45313110_AGGAGGCCGGGGGCT_A|rs28399654|rs28399656|rs139610351|rs28399657|rs2927446|rs544553276|rs114838089|rs775480071|rs138302587|rs148391498|rs763227493|rs1135062|rs28399635|rs760782378|rs563366239|rs35741123|.|rs4452060|rs12974942|rs75765623|rs440277|rs1348619332|rs395908|rs148423386|rs144454647|rs139717042|rs11669338|rs142042446|rs6857|rs157581|rs11556505|rs59007384|rs766681622|chr19:44897790|rs538198716|rs1441762024,rs869087487|rs10119|rs769449|rs769452|rs769453|rs429358|rs28931578|rs769455|rs7412|rs199768005|rs370056373,rs775941481|rs1065853|-|19:45413234_GGT_G|rs75627662|rs1351787575,rs768878436|rs1172248917|chr19:44910680|chr19:44910687|chr19:44910688|rs868537245|rs72654473|rs445925|rs10414043|rs7256200|rs483082|rs59325138|rs584007|rs438811|rs390082|rs11568822,rs34954997|rs34954997|chr19:44915530|rs5117|rs3826688|rs376127005|rs3925681|rs484195|rs539667984|rs12721051|rs1064725|rs12721054|rs4420638|chr19:44921082|chr19:44921094|rs814573|rs157592|rs190712692|rs157595|rs141622900|rs4803770|rs775507936|rs71352239|rs5112|rs8106813|rs118060185|chr19:44928426|rs569925552|chr19:44928431|rs9636134|chr19:44932164|rs74924179|rs7260330|rs7254133|rs35136575|rs34278177,rs745671193|rs1474161756|chr19:44938194|rs8105779|rs35307776,rs71173110|rs79429216|chr19:44942510|rs1132899|rs12691089|rs186448850|rs5167|rs746509797|rs1130742|rs566574914|rs143674704|rs116949436|rs35566032,rs372913757|rs773426736|chr19:44962110|rs778443510|rs10416261|chr19:44967656|chr19:44969687|rs204482|rs204480|rs145729706|rs191226949|rs181111255|rs151313868,rs71173114,rs753345241|rs555043947|rs112170101|chr19:45002545|rs35255921|chr19:45011795|rs74359223|rs375397973|rs139126319|rs76316199|rs771007626|chr19:45116142|rs75792246|rs117955557|rs151165225|rs11559024|rs182686037|rs3916875|chr19:45380812|rs17714761|rs56256456|rs2301275|rs10410651|rs147424543|rs2965160|rs2927438|rs2927439|rs62117206|rs28399637|rs111371860|rs365653|rs34278513|rs6859|rs12972156|rs34342646|rs11668327|rs35568738|rs449647|rs769446|rs405509|rs113345881|rs7259004|rs2288911|rs204474|rs35194383|rs57704603	Dhindsa_Nature_2023|Eldjarn_smpnorm_Nature_2023|Eldjarn_nonnorm_Nature_2023|Ferkingstad_2021_NatGen|Pietzner_2021_Science|Sun_finemapped_Nature_2023|Sun_Nature_2023|Zhang_2022_NatGet_EApop|Koprulu_NatMetab_2023|Pietzner_2021_NatComm|Repetto_2024_NatHumBehav|Sun_2018_Nature|Zhang_2022_NatGet_AApop|Gudjonsson_2022_NatComm|Katz_2021_Circulation|Suhre_2017_NatComm|Suhre_MedRxiv_2024|Niu_NetGen_2025	P02649|Q13093|P50895|Q6UY09|P15151|Q8N6N2|Q2WEN9|Q7Z692|O14798|Q03405|P02654|Q92692|Q16674|P01130|Q9NRA1|P60880|Q9BUN1|Q8WUW1|Q14512|Q9H9Q2|Q9NPH9|Q9Y3E1|P08254|Q9H3T2|P01303|P09601|O15496|Q9Y5C1|Q14773|P25815|P01275|Q9NPG4|P18440|Q96DR5|Q9BQI7|P16278|P01270|O00253|O00622|P05155|P61201|P38484|O75452|O43175|P15502|P28845|O75629|P05090|Q8TD06|P62166|P02748|O75695|P21579|P62760|Q8TCZ2|Q9UBU3|P07306|Q6NUS6|Q9BYE9|P35475|O95497|Q8N4F0|Q9UBR2|P30519|P68400|P24001|Q9P2J2|O15263|Q01459|Q13790|Q9Y4X3|P14384|P08236|Q6UWV6|P17405|Q08380|P23141|P02652|Q08431|Q02083|O75460|Q8N111|P14136|Q9UMR7|Q9Y2E5|O75781|P98073|Q9Y646|P43234|Q92820|P15289|P17301|Q92484|O14594|P09958|Q99807|Q03154|O95445|P50591|Q9UBX1|P05783|P42785|Q8WWV6|Q9BUD6|O95954|P10912|P02647|Q96NZ9|Q96MK3|Q6PCB0|O14773|Q9UKZ9|P08519|Q9H4F8|Q9NP84|Q9BXD5|O43927|P52943|Q13361|Q6UXG3|O00292|Q8TE58|Q14005|P07492|P55773|P10646|P29474|P01730|Q9BSG5|P06850|Q9BRK3|Q9BU40|Q96AQ6|P02778|Q9BQB4|P07711|Q9BZR6|O15354|P02818|Q8NHJ6|Q8WWU5|Q496F6|Q15004|P49760|Q96AW1|Q9HCN8|Q86SI9|P48061|P07585|P27105|Q5T601|O14683|Q6E0U4|Q96RI1|P07196|O95825|Q8N3T6|Q96SU4|Q9UBP6|P08727|P30305|P55103|P49802|P50238|Q99584|Q9NS15|Q9HBB8|P07686|Q9UBV8|Q9P2B2|P27348|Q96ND0|Q12904|P00325|P62306|Q6P4E1|Q86UP6|P22894|P51688|Q12830|P40616|O95156|O14967|O75347|Q03393|Q6UXK5|Q6Q788|P01375|P35613|P28906|P19256|Q96I82|Q7Z4W1|Q9NWQ8|P49591|Q15782|O43508|P60604|P04114|P61457|Q06323|Q96KC2|Q9UBQ0|Q9UQQ1|Q9ULS5|O43432|Q13158|Q8N9N2|Q92922|Q9BTE7|Q8IZT8|O75078|Q9NSK7|P41221|P31415|Q15238|Q8NCC3|Q9BPW9|Q6UXB4|Q12972|Q9NPA1|Q92506|P36404|Q96PD2|P36268|Q8N695|O95994|Q9UHY1|O43396|Q15848|P55286|Q9Y3A3|P58340|Q00796|P43652|Q07021|P50135|Q14019|P04637|Q8TBM8|Q10981|Q13561|P02741|P08263|Q96B86|Q9UHL4|P16870|Q15155|Q86TH1|Q9Y287|Q16772|P12277|Q07817|Q96PB7|Q9NXR1|Q13478|P08684|Q16619|P27707|Q8N109|Q6JVE6|Q9H115|A5PKW4|Q13586|P49888|Q13113|Q15526|Q14376|Q0P6D2|P79483|P51801|Q96QV1|P99999|P43405|Q8N6T3|Q07444|P47972|Q9UQC9|O15519|P09913|Q14145|Q9UBT2|O75569|O75787|Q495A1|Q9HCU4|O95433|Q14623|P25685|Q9BYJ0|O60245|P49675|P07602|O75071|Q9Y662|Q14956|B1AKI9|Q76M96|P42772|P62330|Q9UJ70|Q8TBE9|O43474|O43866|O15213|P13929|Q96C36|O95835|Q6ZVN8|O76076|P06756|O60869|Q9UJ71|Q13490|O00748|P09874|Q6ZMH5|P10147|P07237|O14965|Q96C92|Q9Y3D6|Q9Y6D9|Q13564|P36871|P24821|O75888|O75575|P10415|Q01543|Q5S007|P55774|O15467|Q9UGN4|P20340|Q9UBP4|Q8NEZ2|Q9NUM4|P10398|Q9Y534|Q9ULW6|Q08AG7|Q9ULI3|P11215|O15130|Q09666|P01189|Q9BYZ8|O94992|Q15465|Q5J8M3|Q14116|O43240|Q15797|Q06830|Q8WXI8|Q9UKA2|O75940|Q14767|O60635|Q9NVZ3|P15907|Q6PGN9|Q9H9V4|P31350|P28799|Q14449|P34931|P06858|Q6Q8B3|P46531|Q9UK85|P06727|P04275|Q0D2K0|Q15366|Q99650|P19021|Q96JN8|Q8NFL0|Q5SW96|O14786|Q15796|P39748|Q03014|P10586|Q03426|Q9H3R2|Q9UK05|Q8NBP7|Q8NEZ4|Q9NYZ4|P08754|Q9NVS9|O60476|Q11201|O75356|P29034|Q9P000|O75475|Q07065|P13236|O95393|P08579|Q9Y4L1|Q9UNL4|P18084|Q8TAD2|Q0VAA2|P62837|Q9NR46|Q76N89|Q9NZK5|Q9NZR2|Q8NI17|P47992|Q8WWZ1|P14209|Q9H6Q3|P43403|Q99972|Q8IXM2|Q15628|Q92597|O60870|Q92870|Q9BQE4|P08514|P05106|Q58F21|Q9UII4|Q9UNH6|Q9UK41|Q14126|O95236|Q96GP6|P07355|P23435|Q8IZP7|Q96GG9|P26038|Q5VY43|O00451|Q9Y274|Q8NBK3|Q8WWK9|Q9UHV9|P00167|Q9Y6Z7|Q8N6P7|Q92793|P0CG48|A6NM11|Q9UJ72|Q9H972|Q86XR8|Q8N690|P09105|Q9UN67|P31751|P00374|P61106|Q9P0T7|Q9Y644|Q8NFX7|O75674|Q02818|P03973|P13598|Q96EU7|O15444|Q9BV47|Q96C24|P48730|Q15119|Q9UKL4|Q8N128|P27216|P14649|Q8N5H7|Q9UHG3|Q9BX93|Q86WA9|Q86V35|P98172|P09488|Q8NBJ7|Q9BUP0|P08670|O95971|Q7Z5L0|P61601|P49913|Q9UMX1|Q8N8Q1|Q9UM47|Q8TEB7|Q969W9|P26447|P02656|O75884|Q8IWU5|P35318|Q96CG8|P43629|Q16548|P21583|Q9BQT9|Q8WWZ8|P08493|P00390|O43281|P02675|Q9H4I3|Q9BY41|Q96PB8|Q13873|Q92617|Q9BS86|Q96KQ7|P09919|Q6UXI9|P21964|O75344|Q9ULB1|P26640|P39060|Q8IW41|O14933|O15269|Q9Y625|Q96RJ3|Q9UK80|P62745|Q9NPJ6|P32456|Q6YHK3|Q13740|P58335|Q86VH4|P17174|O15460|Q92833|Q9H4A9|Q9Y661|Q96EE4|P55735|P15529|P00533|O75063|Q9H3Q3|Q8N2F6|Q6P2E9|Q12841|Q5GLZ8|O00468|P48052|P43357|P49771|P43246|P43361|O14791|Q7L5N7|Q08629|Q9P2K8|P36551|P23528|Q9NQ75|Q92519|P22309|O75398|Q9UK28|Q8N967|Q13426|Q9UBC7|P01033|Q99665|Q8N7C7|P30838|A1L188|Q99958|P58012|P22466|Q8N6Q3|P08962|Q15722|P55263|Q9UIB8|Q5VTT5|P06732|P12277|P06732|Q9NXS2|Q8IWV7|Q9H254|O94812|P28062|Q96RD6|P55056|P28221|P0C221|P02655	rs769452|rs429358|rs7412|rs1065853|chr19:44910680|.|rs483082|rs4420638|rs814573|rs5112|rs9636134|chr19:44932164|rs35136575|rs10410651|rs2927438|rs2927439|rs62117206|rs28399637|rs111371860|rs12974942|rs365653|rs34278513|rs6859|rs769446|rs405509|rs7259004|rs7254133	Dhindsa_Nature_2023|Eldjarn_smpnorm_Nature_2023|Eldjarn_nonnorm_Nature_2023|Ferkingstad_2021_NatGen|Sun_Nature_2023|Sun_finemapped_Nature_2023|Koprulu_NatMetab_2023|Katz_2021_Circulation|Sun_2018_Nature|Pietzner_2021_Science|Suhre_2017_NatComm|Suhre_MedRxiv_2024|Niu_NetGen_2025	P02649	rs7412|rs1065853|rs75627662|rs72654473|rs445925|rs483082|rs438811|rs390082|rs5117|rs141622900	Dhindsa_Nature_2023|Eldjarn_smpnorm_Nature_2023|Ferkingstad_2021_NatGen|Sun_Nature_2023|Eldjarn_nonnorm_Nature_2023|Katz_2021_Circulation|Sun_finemapped_Nature_2023|Sun_2018_Nature|Gudjonsson_2022_NatComm|Pietzner_2021_Science|Pietzner_2021_NatComm|Zhang_2022_NatGet_AApop|Gilly_2020_NatComm|Yao_2018_NatComm|Suhre_MedRxiv_2024|Niu_NetGen_2025	P38484|P08519|Q9Y5C1|Q9H4F8|Q9NP84|Q9BXD5|O00253|P15502|P09601|O43927|P52943|P25815|Q13093|P17301|Q13361|Q6UXG3|P01130|O00292|P98073|P02654|Q14512|Q8TE58|O00622|Q14005|P07492|P55773|P15151|P10646|P68400|P02649|P29474|O15496|P01730|Q13790|Q9Y4X3|Q9BSG5|P06850|Q9NRA1|Q8WUW1|P01275|Q9BRK3|P50895|Q9BU40|P60880|Q96AQ6|P01270|P01303|P24001|P02778|Q9BQB4|Q9BUN1|P07711|Q9BZR6|Q2WEN9|O15263|O15354|P02818|Q8NHJ6|Q96MK3|Q99584|Q9UBT2|P58340|O75569|O75787|Q495A1|Q9HCU4|O95825|O95433|Q14623|Q6E0U4|P25685|O43175|Q86SI9|O75460|Q9BYJ0|O60245|O75347|P49675|P07602|P04114|O75071|Q9Y662|Q14956|P02647|B1AKI9|Q9ULS5|Q76M96|P42772|P62330|Q9UBV8|Q9UJ70|Q8TBE9|O43474|Q9BPW9|O43866|O15213|P31415|P05090|Q6PCB0|P13929|Q96C36|O95835|Q6ZVN8|O76076|P06756|O60869|Q9UBU3|Q9UJ71|Q13490|Q9BTE7|Q9NPA1|O00748|P09874|Q6ZMH5|Q9Y287|P10147|P07237|O14965|Q8TD06|Q96C92|Q9Y3D6|Q8N695|Q9Y6D9|Q13564|P36871|P24821|O75888|O75575|P10415|Q9UBQ0|Q01543|Q5S007|Q96QV1|Q9NPG4|P55774|Q9H3T2|Q92692|O15467|Q15004|Q08431|Q9UGN4|P20340|Q9UBP4|Q8NEZ2|Q9NUM4|P10398|Q9Y534|Q9ULW6|Q8N9N2|Q08AG7|Q9ULI3|P11215|O15130|Q09666|P01189|Q8TCZ2|P50238|Q9BYZ8|O94992|Q15465|Q5J8M3|Q14116|O43240|Q96RI1|Q15797|Q06830|Q8WXI8|Q9UKA2|O75940|Q14767|O60635|Q9NVZ3|P15907|Q86UP6|Q6PGN9|Q9H9V4|P31350|P28799|Q06323|Q14449|P34931|P06858|Q6Q8B3|P46531|Q9UK85|P06727|P04275|Q0D2K0|Q15366|Q99650|P19021|P09913|Q7Z692|Q96JN8|Q8NFL0|Q5SW96|O14786|Q15796|P50135|P08684|P39748|Q03014|P10586|Q03426|Q9H3R2|Q9UK05|Q8NBP7|Q8NEZ4|Q9NYZ4|P08754|P47972|Q9NVS9|P27105|O60476|Q99807|Q11201|Q12904|P48061|O75356|P29034|P08254|Q9P000|O75475|Q07065|P13236|O95393|P08579|Q9Y4L1|Q9UNL4|P18084|Q15238|Q6NUS6|Q8TAD2|P36404|Q0VAA2|P62837|Q96DR5|Q9NR46|Q76N89|Q9NZK5|Q9NZR2|Q9UQC9|Q6Q788|Q8NI17|P47992|Q8WWZ1|P14209|Q9H6Q3|Q9HBB8|P43403|Q99972|Q9UHY1|Q8IXM2|Q15628|Q92597|O60870|O75078|Q92870|Q9BQE4|P08514|P05106|O14967|Q8NBK3|Q8WWK9|Q9UHV9|P00167|Q9Y6Z7|P16870|Q8N6P7|Q92793|Q8IZT8|P0CG48|P61201|A6NM11|O75452|Q9UJ72|Q9H972|Q86XR8|Q8N690|P36268|P09105|Q9UN67|Q96B86|Q15526|O14683|P31751|P00374|Q14376|P61106|P07196|Q12830|P07686|Q86V35|P98172|Q8N6T3|P79483|Q07444|P09488|Q9UHG3|Q9Y644|Q8NBJ7|Q0P6D2|P62306|Q9BUP0|P08727|P08670|P13598|Q8N5H7|O95971|Q7Z5L0|O75674|O75781|P49913|P22894|Q9UMX1|O15444|Q8N8Q1|Q9Y3A3|Q92506|P60604|P03973|P08493|P28062|P28221|P0C221|Q96RD6|O94812|Q9H254	Dhindsa_Nature_2023|Katz_2021_Circulation|Eldjarn_smpnorm_Nature_2023|Eldjarn_nonnorm_Nature_2023|Sun_finemapped_Nature_2023|Sun_2018_Nature|Ferkingstad_2021_NatGen|Pietzner_2021_Science|Suhre_MedRxiv_2024|Niu_NetGen_2025	P02649	APOE	2.5	ENSG00000130203 - 0.53497865412363 - 1	ENSG00000130203	rs111784051|rs7412|rs1065853	Memory decline|Memory decline in impaired cognition|Metabolite peak levels (QI10057)|Cholesteryl esters in medium LDL (UKB data field 23541)|Cholesteryl esters in small LDL (UKB data field 23548)|Lipid metabolism phenotypes|Response to statins (LDL cholesterol change)|Pulse pressure|High light scatter reticulocyte count|High light scatter reticulocyte percentage of red cells|Alzheimer's disease (onset at age over 80)|Alzheimer's disease (onset between ages 58 and 79)|Systolic blood pressure|Triglycerides|Reticulocyte fraction of red cells|Reticulocyte count|Immature fraction of reticulocytes|Lipoprotein-associated phospholipase A2 activity change in response to darapladib treatment in cardiovascular disease|Lipoprotein(a) levels adjusted for apolipoprotein(a) isoforms|Coronary artery disease (myocardial infarction, percutaneous transluminal coronary angioplasty, coronary artery bypass grafting, angina or chromic ischemic heart disease)|Alzheimer's disease (late onset)|Coronary artery disease|Longevity (age >90th survival percentile)|Longevity (age >99th survival percentile)|Alzheimer's disease or family history of Alzheimer's disease|Response to statins (LDL cholesterol percent change)|Mean spheric corpuscular volume|Mean reticulocyte volume|Medication use (salicylic acid and derivatives)|Medication use (calcium channel blockers)|Medication use (antithrombotic agents)|Medication use (HMG CoA reductase inhibitors)|Medication use (agents acting on the renin-angiotensin system)|Carotid intima media thickness|Forns index in high alcohol intake|Triglyceride levels|Alzheimer's disease|Esterified stigmasterol|Alzheimer's disease (MTAG)|Carotid intima-media thickness (MTAG)|Vitamin D levels|Coronary artery disease (MTAG)|Systolic blood pressure (MTAG)|Dyslipidemia|Plateletcrit|Phospholipids to total lipids ratio in IDL|Direct bilirubin levels|Triacylglycerol (56:3) levels|Sphingomyelin (d42:2) levels|Proteasome activator complex subunit 1 levels|Phosphatidylcholine (O-16:0_20:3) levels|Sterol ester (27:1/18:1) levels|Sterol ester (27:1/16:0) levels|Sterol ester (27:1/20:4) levels|Sterol ester (27:1/22:6) levels|Sterol ester (27:1/18:2) levels|Sphingomyeline C16:0 levels|Sphingomyeline C18:0 levels|Sphingomyeline C24:0 levels|Sphingomyeline C24:1 levels|Alkenylphosphatidylethanolamine (P-18:0/20:3) (a) levels|Alkenylphosphatidylethanolamine (P-18:0/20:3) (b) levels|Alkenylphosphatidylethanolamine (P-18:0/20:4) levels|Alkenylphosphatidylethanolamine (P-18:0/22:5) (n6) levels|Alkenylphosphatidylethanolamine (P-16:0/20:3) (a) levels|Alkenylphosphatidylethanolamine (P-16:0/20:3) (b) levels|Alkenylphosphatidylethanolamine (P-17:0/20:4) (a) levels|Alkenylphosphatidylethanolamine (P-17:0/20:4) (b) levels|Alkenylphosphatidylethanolamine (P-17:0/22:6) (a) levels|Alkenylphosphatidylethanolamine (P-18:0/18:1) levels|Alkenylphosphatidylethanolamine (P-18:0/22:6) levels|Alkenylphosphatidylethanolamine (P-18:0/20:5) levels|Alkenylphosphatidylethanolamine (P-18:0/22:5) (n3) levels|Cholesteryl ester (16:0) levels|Lysoalkylphosphatidylcholine (O-16:0) levels|Lysoalkylphosphatidylcholine (O-18:0) levels|Medication use (beta blocking agents)|Cholesteryl esters to total lipids ratio in very large VLDL|Cholesterol levels in very small VLDL|Free cholesterol to total lipids ratio in very small VLDL|Cholesteryl esters to total lipids ratio in small VLDL|Free cholesterol levels in small VLDL|Sphingomyelin levels|Cholesterol to total lipids ratio in very large HDL|Cholesteryl esters to total lipids ratio in very large HDL|Cholesteryl ester levels in very small VLDL|Free cholesterol levels in very large HDL|Alkyldiacylglycerol (O-50:1) [NL-16:0] levels|Alkyldiacylglycerol (O-52:0) [NL-16:0] levels|Alkyldiacylglycerol (O-52:2) [NL-16:0] levels|Total Cholesteryl ester levels|Alkylphosphatidylcholine (O-18:0/22:6) levels|Cholesteryl ester (24:6) levels|Spread type: Flora Pro-Active/Benecol (UKB data field 1428_2)|Cholesteryl esters to total lipids ratio in small LDL|Disorders of lipid metabolism (PheCode 272)|Hyperlipidemia (PheCode 272.1)|Hypercholesterolemia (PheCode 272.11)|Palmitoyl dihydrosphingomyelin (d18:0/16:0) levels|Palmitoyl sphingomyelin (d18:1/16:0) levels|Stearoyl sphingomyelin (d18:1/18:0) levels|Sphingomyelin (d18:1/20:0, d16:1/22:0) levels|Sphingomyelin (d18:1/20:1, d18:2/20:0) levels|Sphingomyelin (d18:1/22:1, d18:2/22:0, d16:1/24:1) levels|Sphingomyelin (d18:1/15:0, d16:1/17:0) levels|Sphingomyelin (d18:1/17:0, d17:1/18:0, d19:1/16:0) levels|Sphingomyelin (d18:1/21:0, d17:1/22:0, d16:1/23:0) levels|Sphingomyelin (d18:2/23:0, d18:1/23:1, d17:1/24:1) levels|Takes medication for high cholesterol?|25-hydroxyvitamin D levels (skin colour stratified)|Biological Father: High cholesterol|Myocardial infarction|Phospholipids to total lipids ratio in very small VLDL|Stable angina pectoris|Triglycerides to total lipids ratio in very large VLDL|Phospholipids to total lipids ratio in very large VLDL|Triglycerides to total lipids ratio in medium LDL|Phospholipids to total lipids ratio in medium LDL|Cholesterol esters in small HDL|Total cholesterol to total lipids ratio in small HDL|Total cholesterol levels in small HDL|Total lipids in small LDL|Free cholesterol to total lipids ratio in small LDL|Ratio of apolipoprotein B to apolipoprotein A1 levels|Cholesteryl esters to total lipids ratio in chylomicrons and extremely large VLDL|Free cholesterol to total lipids ratio in chylomicrons and extremely large VLDL|Phospholipids to total lipids ratio in medium VLDL|Total cholesterol to total lipids ratio in small LDL|Cholesterol esters in small LDL|Free cholesterol to total lipids ratio in very large VLDL|Triglycerides to total lipids ratio in very small VLDL|Phospholipids in very small VLDL|Phospholipids to total lipids ratio in chylomicrons and extremely large VLDL|Triglycerides to total lipids ratio in chylomicrons and extremely large VLDL|Cholesterol esters in very small VLDL|Total cholesterol to total lipids ratio in very small VLDL|Total cholesterol to total lipids ratio in medium VLDL|Ratio of monounsaturated fatty acids to total fatty acids|Triglycerides to total lipids ratio in medium VLDL|Polyunsaturated fatty acids|Ratio of polyunsaturated fatty acids to total fatty acids|Phosphatidylcholine and other choline levels|Triglycerides to total lipids ratio in small LDL|Sphingomyelins levels|Total lipids in very small VLDL|Concentration of very small VLDL particles|Cholesteryl esters to total lipids ratio in medium VLDL|Free cholesterol to total lipids ratio in small HDL|Phospholipids to total lipids ratio in small HDL|Cholesteryl esters to total lipids ratio in small HDL|Phospholipids in small HDL|Phospholipids in small LDL|Phospholipids to total lipids ratio in small LDL|Total cholesterol to total lipids ratio in small VLDL|Cholesterol esters in small VLDL|Total lipids in very large HDL|Free cholesterol to total lipids ratio in small VLDL|Total cholesterol levels in very large HDL|Total cholines levels|Total phosphoglycerides levels|Estimated degree of unsaturation|Phospholipids to total lipids ratio in small VLDL|Free cholesterol to total lipids ratio in very large HDL|Triglycerides to total lipids ratio in small VLDL|Cholesterol esters in very large HDL|Mean diameter of VLDL particles|Phospholipids to total lipids ratio in large LDL|Phospholipids in large LDL|Free cholesterol to total lipids ratio in medium LDL|Total lipid levels in medium LDL|Total lipids in large LDL|Total cholesterol to total lipids ratio in medium LDL|Phospholipids in medium LDL|Free cholesterol to total lipids ratio in IDL|Cholesteryl esters to total lipids ratio in large HDL|Cholesteryl esters to total lipids ratio in large LDL|Triglycerides to total lipids ratio in large LDL|Phospholipids to total lipids ratio in large VLDL|Cholesteryl esters to total lipids ratio in medium LDL|Average diameter for LDL particles|Free cholesterol to total lipids ratio in large LDL|Total cholesterol in HDL3|Phospholipids in IDL|Total lipids in IDL|Triglycerides to total lipids ratio in IDL|Triglycerides in large HDL|Phospholipids to total lipids ratio in large HDL|Estimated description of fatty acid chain length not actual carbon number|Omega-3 fatty acids levels|Ratio of omega-6 fatty acids to total fatty acids|Cholesterol esters in IDL|Cholesteryl esters to total lipids ratio in IDL|Total cholesterol to total lipids ratio in large HDL|Leucine levels|Total cholesterol to total lipids ratio in large LDL|Omega-6 fatty acids levels|Triglyceride levels in HDL|Total cholesterol to total lipids ratio in IDL|Total cholesterol levels in LDL|Ratio of 18:2 linoleic acid to total fatty acids|Mean diameter of LDL particles|Linoleic acid (18:2) levels|Hypertension (PheCode 401)|Essential hypertension (PheCode 401.1)|Coronary atherosclerosis (PheCode 411.4)|Ischemic heart disease (PheCode 411)|High cholesterol|Red meat related metabolomic signature|1-(1-enyl-stearoyl)-2-linoleoyl-GPE (p-18:0/18:2) levels|Cholesteryl esters to total lipids in small HDL percentage (UKB data field 23646)|Alzheimer's disease (age of onset)|Body mass index|Reticulocyte side fluorescence|Aging|Coronary artery calcification|X-24870 levels|Behenoyl sphingomyelin (d18:1/22:0) levels|Tricosanoyl sphingomyelin (d18:1/23:0) levels|Body fat percentage (adjusted for testosterone and SHBG)|Baseline memory|Baseline memory in impaired cognition|Serum 25-Hydroxyvitamin D levels|Serum 25-Hydroxyvitamin D levels (conditioned on BMI)|Biological age (BioAge)|Plasma N-palmitoyl-sphinganine (d18:0/16:0) levels in chronic kidney disease|Alkenylphosphatidylcholine (P-38:5) (b) levels|Alkenylphosphatidylcholine (P-18:0/22:6) levels|Alkenylphosphatidylcholine (P-17:0/20:4) (a) levels|Alkenylphosphatidylcholine (P-17:0/20:4) (b) levels|Alkenylphosphatidylcholine (P-18:0/20:4) levels|Alkenylphosphatidylcholine (P-18:0/22:5) levels|Lysoalkenylphosphatidylethanolamine (P-18:0) levels|Lysoalkenylphosphatidylcholine (P-16:0) levels|Lysoalkenylphosphatidylcholine (P-18:0) levels|Alanine levels|Phosphatidylcholine (16:1_18:2) levels|Diacylglycerol (18:1_20:4) levels|GM3 ganglioside (d18:1/22:0) levels|Total Alkyldiacylglycerol levels|Total Lysoalkenylphosphatidylcholine levels|Total Lysoalkenylphosphatidylethanolamine levels|Total Alkenylphosphatidylethanolamine levels|Alkenylphosphatidylethanolamine (P-18:1/20:3) (a) levels|Alkenylphosphatidylethanolamine (P-18:1/20:3) (b) levels|Alkenylphosphatidylethanolamine (P-19:0/20:4) (b) levels|Cholesteryl ester (18:0) levels|Cholesteryl ester (18:2) levels|Dehydrocholesteryl ester (18:2) levels|Free cholesterol levels in large LDL|Cholesteryl ester levels in medium LDL|Free cholesterol to total lipids ratio in medium VLDL|Free cholesterol levels in medium VLDL|Triglyceride levels in medium HDL|Metabolite peak levels (QI15502)|Cholesterol to total lipids ratio in small HDL|Body mass index (MTAG)|Total lipids in very small VLDL (UKB data field 23517)|Phospholipids in very small VLDL (UKB data field 23518)|Cigarettes smoked per day (MTAG)|Gallstone disease|Triglycerides in HDL (UKB data field 23410)|Concentration of VLDL particles (UKB data field 23428)|Phosphoglycerides levels (UKB data field 23434)|Phosphatidylcholines levels (UKB data field 23437)|Degree of unsaturation (UKB data field 23443)|Polyunsaturated fatty acids levels (UKB data field 23446)|Docosahexaenoic acid levels (UKB data field 23450)|Total lipids in medium VLDL (UKB data field 23503)|Phospholipids in medium VLDL (UKB data field 23504)|Cholesteryl esters to total lipids in small VLDL percentage (UKB data field 23601)|Cholesteryl esters to total lipids in small LDL percentage (UKB data field 23626)|Cholesteryl esters to total lipids in very large HDL percentage (UKB data field 23631)|Triglycerides in medium HDL (UKB data field 23571)|Phospholipids to total lipids in chylomicrons and extremely large VLDL percentage (UKB data field 23579)|Cholesteryl esters to total lipids in very large VLDL percentage (UKB data field 23586)|Triglycerides to total lipids in very large VLDL percentage (UKB data field 23588)|Phospholipids to total lipids in very small VLDL percentage (UKB data field 23604)|Cholesteryl esters to total lipids in large LDL percentage (UKB data field 23616)|Phospholipids to total lipids in medium LDL percentage (UKB data field 23619)|Phospholipids to total lipids in small LDL percentage (UKB data field 23624)|VLDL cholesterol levels (UKB data field 23403)|heart rate (HR, minimum, inv-normal transformed)|triglyceride (minimum, inv-norm transformed)|heart rate (HR, mean, inv-normal transformed)|Biological Sibling: High cholesterol|triglyceride (maximum, inv-norm transformed)|Biological Mother: High cholesterol|Circulating docosahexaenoic acid levels|Myocardial infarction (PheCode 411.2)|Occlusion and stenosis of precerebral arteries (PheCode 433.1)|triglyceride (mean, inv-norm transformed)|Carotid intima media thickness (mean)|Carotid intima media thickness (maximum)|Carotid intima media thickness (mean-maximum)|Mitochondrial DNA levels|Mitochondrial DNA copy number|Familial combined hyperlipidemia defined by Dutch criteria|Familial combined hyperlipidemia defined by Brunzell criteria|Familial combined hyperlipidemia defined by Mexico criteria|Phospholipid levels in HDL|Carotid intima media thickness (minimum)|Free cholesterol levels in HDL|Cholesterol to total lipids ratio in large HDL|Cholesterol levels in large HDL|Cholesteryl ester levels in large HDL|Free cholesterol levels in large HDL|Triglyceride levels in large HDL|Triglycerides to total lipids ratio in large HDL|Ideal cardiovascular health score (clinical and behavioral)|Insomnia|Total phospholipid levels in lipoprotein particles|Cholesterol levels in very large HDL|Phospholipid levels in very large HDL|Phospholipid levels in very small VLDL|Cholesteryl ester levels in small VLDL|Cholesteryl ester levels in VLDL|Cholesterol to total lipids ratio in very large VLDL|Free cholesterol levels in VLDL|Cholesteryl ester levels in very large VLDL|Total lipid levels in small VLDL|Ratio of triglycerides to phosphoglycerides|Cholesteryl ester levels in very large HDL|Phospholipids to total lipids ratio in very large HDL|Total lipid levels in very small VLDL|Free cholesterol levels in very small VLDL|Cholesterol levels in small VLDL|Total lipid levels in lipoprotein particles|Triglycerides to total lipids ratio in very large HDL|Concentration of small VLDL particles|Phospholipid levels in small VLDL|Ratio of saturated fatty acids to total fatty acids|Degree of unsaturation|Concentration of VLDL particles|VLDL cholesterol levels|Phospholipid levels in VLDL|Total lipid levels in very large HDL|Mixed hyperlipidemia (PheCode 272.13)|Lactosyl-N-palmitoyl-sphingosine levels|Free cholesterol levels in chylomicrons and extremely large VLDL|Triglyceride levels in chylomicrons and extremely large VLDL|Polyunsaturated fatty acid levels|Total lipid levels in chylomicrons and extremely large VLDL|Creatinine levels|Linoleic acid levels|Cholesteryl ester levels in chylomicrons and extremely large VLDL|Cholesterol levels in chylomicrons and extremely large VLDL|Phospholipid levels in chylomicrons and extremely large VLDL|Docosahexaenoic acid levels|Cholesterol to total lipids ratio in chylomicrons and extremely large VLDL|Concentration of chylomicrons and extremely large VLDL particles|Ratio of linoleic acid to total fatty acids|Cholesteryl esters to total lipids ratio in large VLDL|Cholesterol to total lipids ratio in large VLDL|High blood pressure / hypertension|Metabolic signature|Cholesteryl esters to total lipids in medium HDL percentage (UKB data field 23641)|Phospholipids to total lipids in medium HDL percentage (UKB data field 23639)|Triglycerides to total lipids in medium HDL percentage (UKB data field 23643)|Triglycerides to total lipids in small HDL percentage (UKB data field 23648)|Low fluorescent percentage of reticulocytes|Medium fluorescent percentage of reticulocytes|Current medication use (UKB data field 20003)|Heart attack|Phenylalanine levels|Phospholipid levels in medium HDL|Cholesterol to total lipids ratio in medium LDL|Cholesterol to total lipids ratio in medium HDL|Cholesteryl esters to total lipids ratio in medium HDL|Free cholesterol to total lipids ratio in medium HDL|Phospholipids to total lipids ratio in medium HDL|Triglycerides to total lipids ratio in medium HDL|Total lipid levels in medium VLDL|Concentration of medium VLDL particles|Total lipid levels in medium HDL|Phospholipid levels in medium VLDL|Ratio of omega-6 fatty acids to omega-3 fatty acids|Ratio of polyunsaturated fatty acids to monounsaturated fatty acids|Ratio of omega-3 fatty acids to total fatty acids|Omega-6 fatty acid levels|Phosphoglycerides levels|Phosphatidylcholine levels|Cholesterol levels in small HDL|Cholesteryl ester levels in small HDL|Free cholesterol levels in small HDL|Total lipid levels in small HDL|Phospholipids in small VLDL (UKB data field 23511)|Concentration of very small VLDL particles (UKB data field 23516)|Cholesteryl esters in small VLDL (UKB data field 23513)|Cholesteryl esters in very large HDL (UKB data field 23555)|Phospholipids in very large HDL (UKB data field 23553)|Total lipids in very large HDL (UKB data field 23552)|Total lipids in medium HDL (UKB data field 23566)|Phospholipids in medium HDL (UKB data field 23567)|Total phospholipids in lipoprotein particles (UKB data field 23411)|Phospholipids in HDL (UKB data field 23414)|Cholesteryl esters in VLDL (UKB data field 23416)|Total lipids in lipoprotein particles (UKB data field 23423)|Average diameter for LDL particles (UKB data field 23432)|Total cholines levels (UKB data field 23436)|Omega-6 fatty acids levels (UKB data field 23445)|Linoleic acid levels (UKB data field 23449)|Omega-6 fatty acids to total fatty acids percentage (UKB data field 23452)|Polyunsaturated fatty acids to total fatty acids percentage (UKB data field 23453)|Monounsaturated fatty acids to total fatty acids percentage (UKB data field 23454)|Saturated fatty acids to total fatty acids percentage (UKB data field 23455)|Linoleic acid to total fatty acids percentage (UKB data field 23456)|Polyunsaturated fatty acids to monounsaturated fatty acids ratio (UKB data field 23458)|Omega-6 fatty acids to omega-3 fatty acids ratio (UKB data field 23459)|Total lipids in chylomicrons and extremely large VLDL (UKB data field 23482)|Phospholipids in chylomicrons and extremely large VLDL (UKB data field 23483)|Triglycerides in chylomicrons and extremely large VLDL (UKB data field 23487)|Concentration of medium VLDL particles (UKB data field 23502)|Cholesteryl esters in small HDL (UKB data field 23576)|Phospholipids in small HDL (UKB data field 23574)|Cholesteryl esters to total lipids in large VLDL percentage (UKB data field 23591)|Cholesteryl esters to total lipids in medium LDL percentage (UKB data field 23621)|Phospholipids to total lipids in large HDL percentage (UKB data field 23634)|Triglycerides to total lipids in large HDL percentage (UKB data field 23638)|Total lipids in small HDL (UKB data field 23573)|Cholesteryl esters to total lipids in chylomicrons and extremely large VLDL percentage (UKB data field 23581)|Triglycerides in small HDL (UKB data field 23578)|Phospholipids to total lipids in large VLDL percentage (UKB data field 23589)|Phospholipids to total lipids in very large HDL percentage (UKB data field 23629)|Triglycerides to total lipids in very large HDL percentage (UKB data field 23633)|Cholesteryl esters to total lipids in large HDL percentage (UKB data field 23636)|systolic blood pressure (SBP, maximum, inv-normal transformed)|Phospholipid levels in small HDL|Triglyceride levels in small HDL|Triglycerides to total lipids ratio in small HDL|Cholesterol to total lipids ratio in small LDL|Total omega-6 fatty acid levels|Other chronic ischemic heart disease, unspecified (PheCode 411.8)	memory performance|metabolite measurement|cholesteryl ester measurement|lipid measurement|response to statin, LDL cholesterol change measurement|pulse pressure measurement|reticulocyte count|Alzheimer disease|systolic blood pressure|triglyceride measurement|response to darapladib, lipoprotein-associated phospholipase A(2) change measurement|lipoprotein A measurement, apolipoprotein A 1 measurement|coronary artery disease|late-onset Alzheimers disease|longevity|Alzheimer disease, family history of Alzheimer’s disease|mean corpuscular volume|mean reticulocyte volume|reticulocyte measurement|aspirin use measurement|Calcium channel blocker use measurement|Antithrombotic agent use measurement|HMG CoA reductase inhibitor use measurement|Agents acting on the renin-angiotensin system use measurement|common carotid intimal medial thickness|liver fibrosis measurement|esterified stigmasterol measurement|vitamin D measurement|metabolic syndrome|platelet crit|phospholipids:total lipids ratio, intermediate density lipoprotein measurement|bilirubin measurement|triacylglycerol 56:3 measurement|level of Sphingomyelin (d42:2) in blood serum|proteasome activator complex subunit 1 measurement|level of Phosphatidylcholine (O-16:0_20:3) in blood serum|level of Sterol ester (27:1/18:1) in blood serum|level of Sterol ester (27:1/16:0) in blood serum|level of Sterol ester (27:1/20:4) in blood serum|level of Sterol ester (27:1/22:6) in blood serum|level of Sterol ester (27:1/18:2) in blood serum|sphingomyelin 16:0 measurement|sphingomyelin 18:0 measurement|sphingomyelin 24:0 measurement|sphingomyelin 24:1 measurement|phosphatidylethanolamine measurement|cholesteryl ester 16:0 measurement|phosphatidylcholine measurement|Beta blocking agent use measurement|very low density lipoprotein cholesterol measurement, cholesteryl esters:total lipids ratio|total cholesterol measurement, very low density lipoprotein cholesterol measurement|very low density lipoprotein cholesterol measurement, free cholesterol:total lipids ratio|free cholesterol measurement, very low density lipoprotein cholesterol measurement|sphingomyelin measurement|cholesterol:total lipids ratio, high density lipoprotein cholesterol measurement|cholesteryl esters:total lipids ratio, high density lipoprotein cholesterol measurement|cholesteryl ester measurement, very low density lipoprotein cholesterol measurement|free cholesterol measurement, high density lipoprotein cholesterol measurement|diglyceride measurement|cholesteryl ester 24:6 measurement|diet measurement|cholesterol:total lipids ratio, cholesteryl esters:total lipids ratio|metabolic disease|hyperlipidemia|Hypercholesterolemia|palmitoyl dihydrosphingomyelin (d18:0/16:0) measurement|palmitoyl sphingomyelin (d18:1/16:0) measurement|stearoyl sphingomyelin (d18:1/18:0) measurement|Sphingomyelin (d18:1/20:0, d16:1/22:0) measurement|Sphingomyelin (d18:1/20:1, d18:2/20:0) measurement|Sphingomyelin (d18:1/22:1, d18:2/22:0, d16:1/24:1) measurement|Sphingomyelin (d18:1/15:0, d16:1/17:0) measurement|Sphingomyelin (d18:1/17:0, d17:1/18:0, d19:1/16:0) measurement|Sphingomyelin (d18:1/21:0, d17:1/22:0, d16:1/23:0) measurement|Sphingomyelin (d18:2/23:0, d18:1/23:1, d17:1/24:1) measurement|drug use measurement, Hypercholesterolemia|Hypercholesterolemia, family history|myocardial infarction|very low density lipoprotein cholesterol measurement, phospholipids:total lipids ratio|angina pectoris|triglycerides:total lipids ratio, very low density lipoprotein cholesterol measurement|triglycerides:total lipids ratio, low density lipoprotein cholesterol measurement|low density lipoprotein cholesterol measurement, phospholipids:total lipids ratio|esterified cholesterol measurement, high density lipoprotein cholesterol measurement|total cholesterol measurement, high density lipoprotein cholesterol measurement|total lipids in small LDL|low density lipoprotein cholesterol measurement, free cholesterol:total lipids ratio|apolipoprotein A 1 measurement, apolipoprotein B measurement|chylomicron measurement, very low density lipoprotein cholesterol measurement, cholesteryl esters:total lipids ratio|chylomicron measurement, very low density lipoprotein cholesterol measurement, free cholesterol:total lipids ratio|cholesterol:total lipids ratio, low density lipoprotein cholesterol measurement|esterified cholesterol measurement, low density lipoprotein cholesterol measurement|phospholipids in VLDL measurement|chylomicron measurement, very low density lipoprotein cholesterol measurement, phospholipids:total lipids ratio|chylomicron measurement, triglycerides:total lipids ratio, very low density lipoprotein cholesterol measurement|very low density lipoprotein cholesterol measurement, esterified cholesterol measurement|very low density lipoprotein cholesterol measurement, cholesterol:total lipids ratio|fatty acid measurement|polyunsaturated fatty acid measurement|choline measurement|total lipids in very small VLDL measurement|very low density lipoprotein cholesterol measurement|free cholesterol:total lipids ratio, high density lipoprotein cholesterol measurement|phospholipids:total lipids ratio, high density lipoprotein cholesterol measurement|phospholipids in small HDL measurement|phospholipids in small LDL measurement|total lipids in very large HDL measurement|phosphoglycerides measurement|very low density lipoprotein particle size measurement|phospholipids in large LDL measurement|low density lipoprotein cholesterol measurement, lipid measurement|total lipids in large LDL|phospholipids in medium LDL measurement|free cholesterol:total lipids ratio, intermediate density lipoprotein measurement|low density lipoprotein cholesterol measurement, cholesteryl esters:total lipids ratio|low density lipoprotein particle size measurement|phospholipids in IDL measurement|total lipids in IDL|triglycerides:total lipids ratio, intermediate density lipoprotein measurement|triglycerides in large HDL measurement|fatty acid change measurement|omega-3 polyunsaturated fatty acid measurement|esterified cholesterol measurement, intermediate density lipoprotein measurement|cholesteryl esters:total lipids ratio, intermediate density lipoprotein measurement|leucine measurement|omega-6 polyunsaturated fatty acid measurement|triglyceride measurement, high density lipoprotein cholesterol measurement|cholesterol:total lipids ratio, intermediate density lipoprotein measurement|total cholesterol measurement, low density lipoprotein cholesterol measurement|fatty acid measurement, linoleic acid measurement|linoleic acid measurement|hypertension|essential hypertension|coronary atherosclerosis|metabolite measurement, diet measurement|1-(1-enyl-stearoyl)-2-linoleoyl-GPE (P-18:0/18:2)* measurement|cholesteryl esters to total lipids in small HDL percentage|age of onset of Alzheimer disease|body mass index|erythrocyte measurement|aging|coronary artery calcification|X-24870 measurement|behenoyl sphingomyelin (d18:1/22:0) measurement|tricosanoyl sphingomyelin (d18:1/23:0) measurement|body fat percentage|N-palmitoyl-sphinganine (d18:0/16:0) measurement|lysophosphatidylethanolamine measurement|alanine measurement|GM3 ganglioside measurement|cholesteryl ester 18:0 measurement|cholesteryl ester 18:2 measurement|free cholesterol measurement, low density lipoprotein cholesterol measurement|cholesteryl ester measurement, low density lipoprotein cholesterol measurement|phospholipids in very small VLDL measurement|cigarettes per day measurement|gallstones|triglycerides in HDL measurement|degree of unsaturation measurement|docosahexaenoic acid measurement|total lipids in medium VLDL|phospholipids in medium VLDL measurement|cholesteryl esters to total lipids in small VLDL percentage|cholesteryl esters to total lipids in small LDL percentage|cholesteryl esters to total lipids in very large HDL percentage|triglycerides in medium HDL measurement|phospholipids:total lipids ratio|cholesteryl esters to total lipids in very large VLDL percentage|triglycerides to total lipids in very large VLDL percentage|cholesteryl esters to total lipids in large LDL percentage|heart rate|occlusion precerebral artery|carotid artery intima media thickness|mitochondrial DNA measurement|familial hyperlipidemia|phospholipid measurement, high density lipoprotein cholesterol measurement|cholesteryl ester measurement, high density lipoprotein cholesterol measurement|triglycerides:total lipids ratio, high density lipoprotein cholesterol measurement|clinical and behavioural ideal cardiovascular health|insomnia|lipoprotein measurement, phospholipid measurement|very low density lipoprotein cholesterol measurement, phospholipid measurement|very low density lipoprotein cholesterol measurement, lipid measurement|triglyceride measurement, phospholipid measurement|lipid measurement, lipoprotein measurement|lipid measurement, high density lipoprotein cholesterol measurement|Hyperlipidemia|free cholesterol measurement, chylomicron measurement, very low density lipoprotein cholesterol measurement|chylomicron measurement, triglyceride measurement, very low density lipoprotein cholesterol measurement|chylomicron measurement, very low density lipoprotein cholesterol measurement, lipid measurement|creatinine measurement|cholesteryl ester measurement, chylomicron measurement, very low density lipoprotein cholesterol measurement|chylomicron measurement, total cholesterol measurement, very low density lipoprotein cholesterol measurement|chylomicron measurement, very low density lipoprotein cholesterol measurement, phospholipid measurement|chylomicron measurement, very low density lipoprotein cholesterol measurement, cholesterol:total lipids ratio|chylomicron measurement, very low density lipoprotein cholesterol measurement|cholesteryl esters to total lipids in medium HDL percentage|triglycerides to total lipids in medium HDL percentage|triglycerides to total lipids in small HDL percentage|drug use measurement|phenylalanine measurement|phospholipid measurement|phospholipids in small VLDL measurement|phospholipids in very large HDL measurement|total lipids in medium HDL measurement|phospholipids in medium HDL measurement|total phospholipids in lipoprotein particles measurement|phospholipids in HDL measurement|total lipids in lipoprotein particles measurement|polyunsaturated fatty acids to total fatty acids percentage|monounsaturated fatty acids; 16:1, 18:1 measurement|saturated fatty acids to total fatty acids percentage|polyunsaturated fatty acids to monounsaturated fatty acids ratio|omega-6:omega-3 polyunsaturated fatty acid ratio|total lipids in chylomicrons and extremely large VLDL measurement|phospholipids in chylomicrons and extremely large VLDL measurement|triglycerides in chylomicrons and extremely large VLDL measurement|cholesteryl esters to total lipids in large VLDL percentage|cholesteryl esters to total lipids in medium LDL percentage|triglycerides to total lipids in large HDL percentage|total lipids in small HDL measurement|cholesteryl esters to total lipids in chylomicrons and extremely large VLDL percentage|triglycerides in small HDL measurement|triglycerides to total lipids in very large HDL percentage|cholesteryl esters to total lipids in large HDL percentage|heart disease	GCST90448454|GCST90448452|GCST90176347|GCST90269638|GCST90269645|GCST001392|GCST001408|GCST004278|GCST004611|GCST004612|GCST009497|GCST009496|GCST007267|GCST007269|GCST007142|GCST004619|GCST004622|GCST004628|GCST004966|GCST004399|GCST004787|GCST005549|GCST005194|GCST005195|GCST005196|GCST008598|GCST008601|GCST008600|GCST008599|GCST007320|GCST009821|GCST010338|GCST90002397|GCST90002396|GCST90002405|GCST90002406|GCST007937|GCST007929|GCST007924|GCST007931|GCST007930|GCST007436|GCST90011734|GCST90019523|GCST90038451|GCST90038452|GCST90101789|GCST90449062|GCST90449061|GCST90019526|GCST90449059|GCST90449056|GCST90104180|GCST90002400|GCST90012877|GCST90092840|GCST90019505|GCST007600|GCST006629|GCST90277409|GCST90277378|GCST90162470|GCST90277322|GCST90277245|GCST90277240|GCST90277250|GCST90277252|GCST90277246|GCST90134399|GCST90134400|GCST90134401|GCST90134402|GCST90018988|GCST90018995|GCST90024416|GCST90024417|GCST90024418|GCST90024422|GCST90024401|GCST90024402|GCST90024409|GCST90024410|GCST90024411|GCST90024413|GCST90024423|GCST90024419|GCST90024421|GCST90023997|GCST90024190|GCST90024191|GCST90018986|GCST90018987|GCST90018989|GCST90018982|GCST90093019|GCST90093028|GCST90093033|GCST90092971|GCST90092972|GCST90092982|GCST90093005|GCST90093007|GCST90093030|GCST90093008|GCST90024573|GCST90024574|GCST90024575|GCST90024577|GCST90024307|GCST90024022|GCST90132957|GCST90179207|GCST90475715|GCST90475716|GCST90475720|GCST90475721|GCST90475718|GCST90475717|GCST90475713|GCST90475714|GCST90310296|GCST90245359|GCST90245361|GCST90245434|GCST90245420|GCST90245421|GCST90245423|GCST90245417|GCST90245418|GCST90103183|GCST90103185|GCST90103186|GCST90103190|GCST90103197|GCST90448460|GCST90479546|GCST90448682|GCST90479572|GCST90018657|GCST90093037|GCST90018877|GCST90018769|GCST90018915|GCST90302149|GCST90302147|GCST90302054|GCST90302052|GCST90302081|GCST90302080|GCST90302079|GCST90302097|GCST90302096|GCST90301947|GCST90302165|GCST90302167|GCST90302066|GCST90302092|GCST90302093|GCST90302094|GCST90302143|GCST90302161|GCST90302159|GCST90302158|GCST90302171|GCST90302173|GCST90302152|GCST90302151|GCST90302155|GCST90302058|GCST90302056|GCST90302068|GCST90302071|GCST90302072|GCST90302069|GCST90302102|GCST90302103|GCST90302156|GCST90302157|GCST90302060|GCST90302084|GCST90302088|GCST90302082|GCST90302087|GCST90302099|GCST90302100|GCST90302105|GCST90302106|GCST90302132|GCST90302107|GCST90302109|GCST90302126|GCST90302117|GCST90302119|GCST90302121|GCST90302113|GCST90302131|GCST90302115|GCST90302128|GCST90302124|GCST90302016|GCST90302015|GCST90302048|GCST90302049|GCST90302013|GCST90302044|GCST90302051|GCST90301980|GCST90301998|GCST90302010|GCST90302018|GCST90302028|GCST90302046|GCST90092889|GCST90092861|GCST90301970|GCST90301983|GCST90301981|GCST90301986|GCST90302005|GCST90302004|GCST90301958|GCST90301959|GCST90301962|GCST90301977|GCST90301978|GCST90301996|GCST90301994|GCST90302008|GCST90301961|GCST90301973|GCST90301976|GCST90301991|GCST90301989|GCST90301992|GCST90301988|GCST90475919|GCST90475922|GCST90475936|GCST90475929|GCST90475202|GCST90475205|GCST90475206|GCST90475207|GCST90475204|GCST90475208|GCST90475242|GCST90244193|GCST90244199|GCST90277236|GCST90244382|GCST90244372|GCST90244377|GCST90244378|GCST90200076|GCST90269743|GCST90000061|GCST90281036|GCST90255621|GCST90292477|GCST90292476|GCST90281212|GCST90321079|GCST90278455|GCST90103345|GCST90102885|GCST90103125|GCST90103222|GCST90432180|GCST90448433|GCST90448419|GCST90310294|GCST90000618|GCST90448427|GCST90448425|GCST90000616|GCST90448428|GCST90448434|GCST90448445|GCST90448446|GCST90448451|GCST90479547|GCST90132314|GCST90018970|GCST90104396|GCST90265656|GCST90024344|GCST90024338|GCST90024333|GCST90024334|GCST90024336|GCST90024337|GCST90010853|GCST90010851|GCST90024219|GCST90024200|GCST90024201|GCST90010722|GCST90024253|GCST90024093|GCST90024100|GCST90024606|GCST90024588|GCST90024590|GCST90024599|GCST90024430|GCST90024431|GCST90024442|GCST90024002|GCST90024004|GCST90024072|GCST90137802|GCST003665|GCST90092906|GCST90092909|GCST90092913|GCST90092921|GCST90092920|GCST90092902|GCST90092907|GCST90092919|GCST90177125|GCST90092947|GCST90092945|GCST90179150|GCST90269614|GCST90269615|GCST90179151|GCST90128518|GCST90269507|GCST90269525|GCST90269531|GCST90269534|GCST90269540|GCST90269543|GCST90269547|GCST90269600|GCST90269601|GCST90269698|GCST90269723|GCST90269728|GCST90269668|GCST90269676|GCST90269683|GCST90269685|GCST90269701|GCST90269713|GCST90269716|GCST90269721|GCST90269500|GCST90476341|GCST90476439|GCST90476338|GCST90479929|GCST90479927|GCST90476371|GCST90476431|GCST90479924|GCST90479694|GCST90092959|GCST90092965|GCST90133361|GCST90480666|GCST90480719|GCST90480130|GCST90480193|GCST90480718|GCST90480134|GCST010144|GCST90002385|GCST90002386|GCST90002387|GCST005485|GCST009921|GCST009738|GCST009739|GCST012072|GCST90026371|GCST90104005|GCST90104003|GCST90104007|GCST011364|GCST90092812|GCST90100573|GCST90100574|GCST90092827|GCST90092829|GCST90100572|GCST90092824|GCST90092845|GCST90092836|GCST90092844|GCST90092846|GCST90092847|GCST90092848|GCST90092853|GCST90092854|GCST90092855|GCST90132287|GCST90131901|GCST90092991|GCST90093004|GCST90093012|GCST90093036|GCST90092970|GCST90092997|GCST90093017|GCST90093035|GCST90092998|GCST90093018|GCST90092974|GCST90092983|GCST90093006|GCST90093013|GCST90093034|GCST90093009|GCST90093021|GCST90093032|GCST90092968|GCST90092989|GCST90093015|GCST90092975|GCST90092976|GCST90092981|GCST90092994|GCST90093000|GCST90092996|GCST90093001|GCST90093010|GCST90093027|GCST90475726|GCST90475719|GCST90245276|GCST90093044|GCST90093050|GCST90092939|GCST90093046|GCST90092815|GCST90092880|GCST90093042|GCST90093043|GCST90093040|GCST90093048|GCST90093049|GCST90092816|GCST90093041|GCST90093047|GCST90092881|GCST90092859|GCST90092871|GCST90092869|GCST90092877|GCST90475986|GCST90475214|GCST90278210|GCST90269738|GCST90269736|GCST90269740|GCST90269745|GCST90281216|GCST90281215|GCST90429009|GCST90479551|GCST90010736|GCST90010746|GCST90435415|GCST90092900|GCST90092905|GCST90092893|GCST90092895|GCST90092897|GCST90092901|GCST90092903|GCST90092922|GCST90092923|GCST90092898|GCST90092924|GCST90092929|GCST90092934|GCST90092935|GCST90092940|GCST90092932|GCST90092933|GCST90092938|GCST90092937|GCST90092941|GCST90092944|GCST90092946|GCST90092948|GCST90092950|GCST90269608|GCST90269613|GCST90269610|GCST90269652|GCST90269650|GCST90269649|GCST90269663|GCST90269664|GCST90269508|GCST90269511|GCST90269513|GCST90269520|GCST90269529|GCST90269533|GCST90269542|GCST90269546|GCST90269549|GCST90269550|GCST90269551|GCST90269552|GCST90269553|GCST90269555|GCST90269556|GCST90269579|GCST90269580|GCST90269584|GCST90269599|GCST90269673|GCST90269671|GCST90269688|GCST90269718|GCST90269731|GCST90269735|GCST90269670|GCST90269678|GCST90269675|GCST90269686|GCST90269726|GCST90269730|GCST90269733|GCST90200001|GCST90476400|GCST90092952|GCST90092954|GCST90092955|GCST90092957|GCST90133363|GCST90133364|GCST90480682|GCST90475489|GCST90480667|GCST90480132|GCST90480133	226
prot.948	J3KR22;Q8IUN9-2	CLEC10A	C-type lectin domain family 10 member A (C-type lectin superfamily member 14) (Macrophage lectin 2) (CD antigen CD301)	cis	17_7093334_C_A	17	4078078	10079125	no	7093334	C	A	0.248054	0.1409	1413	0.319892	0.04	59.674	13.9509	0.150175	2	24	1099	intergenic_variant	.	17_7096357_A_G	0.964693	downstream_gene_variant	ASGR2	none	imputed	5	replicated variant - protein association	rs755511327|rs8065014|rs2440129|17:6907535_AATTAATTTAATTTAAT_A|rs776050941|chr17:7008900|rs55794654|rs35318160|rs90951|rs78714016|rs148814818|rs545779157|rs188743906|rs11870743|rs150983647|.|rs544187825|chr17:7100610|rs73242184|rs62058755|rs434325|rs2304979|rs2304978|rs146261845|rs314239|rs114099474|rs314236|rs552653|rs425694|rs482087|rs10459916|rs920764|rs35161182|rs35359731|rs535064984|rs8079999|chr17:7118492|rs62061395|rs1443421|rs7406466|17:7052540_ATT_A|rs66877704|rs220993|rs368995914|rs775425737|chr17:7157510|rs62061422|rs72837682|chr17:7160331|rs7406661|rs56093546|rs56115403|rs56244095|rs75491475|rs186021206|chr17:7167534|rs116403919|chr17:7167709|chr17:7167716|17:7071993_CG_C|rs142169283|rs34953378,rs397831418|17:7072820_CA_C|chr17:7169502|rs12945886|rs62061425|rs72837687|rs28733475|rs62061426|rs67143157|chr17:7174259|chr17:7174712|rs1491168758,rs377586367|17:7079169_TCA_T|rs111072793|rs755764460|rs142122735,rs57702147|rs142122735|chr17:7176748|rs12945299|chr17:7176750|rs758641530|chr17:7176936|chr17:7176941|chr17:7176947|rs55714927|rs372132432|rs191350575|rs13331|rs2586539|rs3826408|rs114464237|rs577996183|rs200489612|rs35505890|rs446994|rs507506|rs2230178|rs28934585|rs9646410|rs58574748|rs545303153|rs409942|rs12449427|17:7182294_GA_G|rs180915454|rs9906690|rs553757898|rs78916808|rs11658072|rs4796403|rs193159515|rs2277641|rs4613118|rs150452493|rs112006080,rs71383486,rs763836591|rs71370494|rs114576150|rs571021513|rs74945190|rs17806566|rs72842824|rs34914463|rs871990|rs398030262,rs55956412|chr17:7468382|rs12942267|rs3867595|rs3867594|rs144575559|rs117573122|rs2871327|chr17:7527303|rs8078222|rs8073937|rs9900496|rs34445439|rs4968221|rs12941509|rs184020321|rs534410439|rs77711855|rs80067372|rs62059804|rs12940684|rs57851931|rs12601581|rs116600817|rs9907657|rs187256434|rs181623923|rs11552708|rs142700143|rs3803800|rs143094271|rs58840546,rs72154130|17:7463644_TCAA_T|rs4542712|rs572265073|rs1411045799|rs4968213|chr17:7571837|chr17:7571882|rs12941193|rs62059823|rs62059824|rs78414518|rs12942088|rs776414308|rs9901675|rs72827584|rs59882896,rs796673694|-|17:7489757_TAA_T|rs545206972|rs7211847|rs434844	Dhindsa_Nature_2023|Eldjarn_smpnorm_Nature_2023|Sun_Nature_2023|Sun_finemapped_Nature_2023|Koprulu_NatMetab_2023|Repetto_2024_NatHumBehav|Pietzner_2021_NatComm|Eldjarn_nonnorm_Nature_2023|Ferkingstad_2021_NatGen|Zhang_2022_NatGet_AApop|Sun_2018_Nature|Zhang_2022_NatGet_EApop|Pietzner_2021_Science|Png_2021_NatComms|Gudjonsson_2022_NatComm|Niu_NetGen_2025	Q96KB5|P07307|Q8IUN9|P09923|Q8IXM2|Q86SQ7|Q9UKR3|Q96NZ8|Q13616|Q96A25|Q04900|Q86VB7|P26010|P32971|P04278|O75023|P01033|O94985|Q9UBX7|Q99941|Q13822|Q6ZMJ2|Q86UX2|Q8NHW4|Q9NTM9|Q96A00|Q4LDE5|Q6UWL2|Q15427|P51164|Q9HB63|Q14515|Q00987|P51884|Q8N7C7|Q6ZRP7|P43166|O75077|P18564|P78556|P16035|Q12905|Q15063|P14207|P19021|P14784|Q8TDY8|P08697|O43768|Q969J5|P18850|P00451|P52848|P05452|Q6NT46|Q86SS6|Q14773|Q13563|Q8NHJ6|Q9UMF0|P22736|P61106|P51460|A8K2U0|P48740|P09619|O95897|O00182|P27918|Q5T2D2|Q86UY8|Q9BQ51|P34810|Q96D15|Q86XR7|P20849|P24821|Q08116|Q9H0P0|Q9UNA0|Q86Y01|Q9BQR3|P16112|Q92541|O15031|O14672|O43155|P07766|Q7Z408|Q9UHC6|P22304|P30533|Q9UKJ1|Q9HDC5|O14727|Q12884|O94779|Q96LZ2|P78324|P09603|Q9NQ25|Q07075|P59901|P21860|Q9BXJ4|P21217|Q9HCK4|Q02246|O75882|Q9UKY0|P08069|P07306|P32004|P35443|P21757|Q96H15|P40189|P09326|Q9UKX5|P05107|Q6UXD5|Q14393|P17927|P23276|P19256|P48960|Q6UXK2|Q9Y336|P07333|P20273|Q9UHX3|P08575|O00592|P00749|Q96ID5|P33681|O00451|Q7Z6M3|Q9BZZ2|P19320|P06756|P42702|P23471|P05556|A8MVW5|O00533|Q14213_Q8NEV9|P11215|P22792|Q86SR1|Q08431|Q14435|O00462|P52788|Q92838|Q6UW10|P17655|P26441|Q8IVH8|Q86TH1|Q6P4F1|P41217|Q9H7M9|P51665|P0C8F1|O43699|Q86YB8|P12109|P78562|Q8NFM7|O95498|Q16769|Q9C0C4|Q96D05|Q8N423|P13796|P47989|Q9NQ79|Q96LA6|Q7Z553|O60760|Q92854|P14923|Q5QGZ9|Q08ET2|Q12860|Q16610|P22897|P49642|Q8N6C8|P16671|P04843|P24310|P26368|P34096|Q9NRB3|P20333|O95816|Q03405|P30203|Q99062|P13686|P10747|Q8WWQ8|Q9Y5Y7|Q08708|O75096|P29323|Q8NBJ4|Q6UWB1|P08637|P12644|Q9H3S1|Q9BXJ1|Q9H3T3|Q14242|P12724|Q08380|P42081|Q16288|O75326|Q6UWL6|P28799|P31997|P05164|O94813|Q9UK23|Q9NS85|Q14213|P13598|Q9H5V8|O60449|Q9NZK5|P15509|O95274|Q04721|Q15116|P11464|Q9Y653|P22004|Q8TD46|Q6UWR7|P36269|Q9BQS7|P07911|Q92823|O14917|P98161|Q9UGT4|P55285|P17813|O95727|Q7Z304|P20023|Q8NHL6|Q8TDQ0|Q96LC7|P09758|P20061|Q86SJ2|Q10588|Q8IWV2|Q15303|P24071|Q96LA5|Q8NDA2|O75144|Q9H4A9|O60469|Q9UQV4|P15328|Q8N3T6|O15123|Q8WXD2|Q96PX8|Q8N0Z9|Q8IZP9|Q86T13|P14778|P26951|Q9NPG4|Q9HC56|Q58EX2|P14151|Q9BYH1|O00300|Q13444|P40259|Q96P31|P42892|Q6PI73|Q14767|Q8NFP4|Q9BZW8|Q92576|P61769|A6NI73|Q9HCJ2|Q14956|Q13332|P15907|P49746|O60259|P23443|P28908|Q04760|Q9Y4D7|Q8WXA2|Q14DG7|Q9BU40|P10909|Q9GZX9|O15389|Q8WY21|Q15818|O60930|Q99650|Q96EP1|O00622|P47972|P20138|Q6UX71|Q00889|P35442|Q8WWA0|Q9UBM4|P31994|P11717|Q86VZ4|Q13126|O75094|Q96J42|Q7L0X0|P08571|Q96DA6|Q08334|Q86XK7|P30530|Q5T1S8|Q13976|Q06828|P15144|O95479|Q8NFT8|Q8IZJ1|P42684|Q8IVD9|Q4KMG0|Q2UY09|P28906|Q99435|P19235|P78325|Q9HCU0|Q14314|P05186|Q8IYS5|Q96QV1|Q5SZK8|Q7Z3B1|Q96CA5|Q01973|Q07889|Q9Y625|P52209|Q9H3S3|P52799|P17535|Q9UHF4|P55058|P33151|A2RU67|Q76M96|Q7Z4F1|Q9BWV1|P35590|P48775|P04216|P98160|Q6PCB0|Q03403|O95297|P21802|P35968|P23142|P13232|Q6UXX9|P18627|P08581|Q6NW40|Q9Y2V2|P78423|Q96GP6|Q6UWY5|P17693|O00468|O43819|Q969D9|Q8TEU8|Q8N743|P43121|P45984|Q9BXJ7|Q8N8U9|Q9NQ38|Q6UXV0|Q9H5Y7|Q13308|Q96HD1|Q29980,Q29983|Q01638|Q5ZPR3|P08865|P00747|P00533|P06731|O95969|Q08629|Q9P0T7|P15428|Q9H8J5|Q8NCC3|Q01151|Q9UM47|P15260|P98077|P27469|Q8N6G6|P78380|Q9NT22|P40199|Q00536|P54760|A8K7I4|Q99490|P09564|P21583|Q14213,Q8NEV9|Q96B86|P29279|P18084|P12111|Q9UIC8|Q7LFX5|P07949|Q9UI42|Q9P121|Q9UBX8|Q8N2S1|Q9H9Q4|Q6UX82|Q6UXI7|Q14246|Q8TE58|O00339|O60911|P48023|Q9H4D0|P54108|Q96I82|P52823|P05362|Q9BXN1|P02787|Q99784|Q9NT99|Q9NY25|P08648|Q12913|P51159|Q92859|P25685|Q8IWU5|P35318|P25789|Q9NRN5|Q0P6D2|P55107|O60516|P60484|P41271|Q99542|P09622|Q6FHJ7|P03952|Q96C10|P55001|Q96MU8|P01374|Q10589|P10721|O00391|Q9UGN4|P11474|P32926|P02768|P05187|P54764|P28827|O15496|Q08345|Q8N149|Q7Z7M9|Q8N695|P16581|Q9H6Z4|O14793|Q5VZ66|O95502|Q96IY4|Q9BV86|Q9UL15|Q12805|Q9UBG3|Q9NPF2|P61366|Q12864|Q92752|Q8N6Q3|P06703|Q92626|Q96RD9|Q96P16|Q15846|Q9BWL3|Q53EL6|P84095|Q63HQ2|Q93084|P21964|Q9UM13|P35916|Q9UEW3|Q9UBI4|Q9H999|Q9BRK3|Q9NQX7|Q8N302|P00734|O43827|P25815|P08174|Q14145|Q9HCB6|Q16512|Q9BRJ7|Q9H156|P15515|Q8N8Q1|Q8TF66|P27930|Q8NG68|O60462|O75015|Q6QNK2|O95157|Q68D85|Q8NCW5|P20809|P36888|Q01085|O94856|Q96FE5|Q9H4I3|Q9NXA8|Q9NZQ7|Q9P0K1|Q9NTU7|P00390|Q9UJ90|O95841|O60938|Q06413|Q9UKJ0|O75056|P49802|Q86Z14|P53778|Q9UNA4|P25445|Q7KYR7|Q16548|P12318|Q92832|Q8NBJ5|Q6YHK3|P54709|P46531|Q9UBV8|P16284|Q96DU3|Q9NPI6|P08887|P18827|Q9HBG7|Q13449|Q9H2A7|P01011|P01859|Q6NUS6|Q16520|Q14392|O95393|P53396|Q13363|Q9P2B2|P14384|P32942|Q9HD43|Q07960|P11912|P22234|O00241|P16871|Q15697|O43897|Q9UBX5|Q15198|Q9NPA1|Q9ULI3|Q12841|O00170|Q9Y6N7|O95749|Q7Z5A9|Q9BUN1|P22105|Q9H972|O95861|O14791|Q15633|P07360|O75884|P55055|Q13261|Q9UL46|O43278|O95630|P24394|Q8NAT1|Q2VWP7|Q24JP5|P18440|P41208|Q9UIW2|Q96SU4|P07204|P17181|Q9UBP4|Q07866|Q06418|Q08830|P15289|Q8N967|Q9Y5W5|P48730|P28676|P11279|O14786|O15444|Q969T9|O43765|P49747|Q13740|P16444|Q8IWE4|P48357|Q14289|P12830|P02655|Q99726|P56539|Q15465|Q6UXB4|Q13753|Q02487|Q6P2E9|Q9BQ50|O43281|Q16853|Q5KU26|Q96KG7|P04632|Q5JTV8|Q9H1U4|P31785|O75962|Q14C87|O15460|Q9UHQ9|Q9NZL9|Q16620|Q8N2Q7|O75509|Q9UBT2|O76061|Q9Y5G3|Q9NQ75|P22303|Q9Y286|Q12866|O95980|P39877|Q29983|Q155Q3|Q96G30|E0CX11|P62826|O15269|O14975|O75830|Q53EL9|P62979|Q86YD3|Q9P0K8|P26718|Q96AT9|Q02763|Q7Z5G4|Q96HG1|Q7Z4V5|P49961|P04114|P50895|P04070|Q9NQ76|Q9Y646|Q92765|Q15726|O43653|O76064|Q6BAA4|P38919|Q9UK99|Q13291|O60609|Q9UK05|P27824|P05305|P58400|Q13618|Q8NC01|P09681|Q8N386|Q13443|Q9UJJ9|O75078|P63208|Q6DN72|P0CG47|P32927|Q9H3G5|Q8N9N2|O43570|Q5VY43|P04233|Q9P0V8|Q13501|P43405|Q9UJV3|Q99972|Q14982|Q6ZRI8|Q96Q45|Q96F46|P12821|Q12792|P55735|O15394|Q8N5K1|P18887|O95998|O75054|O75888|P06870|Q29980_Q29983|Q6WN34|Q8IZP7|Q14118|Q01105|Q6UVK1|Q07954|O60242|P13726|Q8IZF2|P06127|O60486|Q9UBG0|P14415|P56975|P78504|Q14114|Q29980|P26992|Q9UNI1|O43300|O94991|P21589|Q9NS98|Q9HDB5|Q9Y4C0|P11362|Q8NFL0|Q99895|Q16819|Q9H2E6|Q6ZVL6|P18075|P06213|Q9UEF7|P15151|Q12912|Q9UJ68|P06576|P24158|Q13630|P07320|Q9Y337|P10153|P17027|Q92817|P51654|Q8N126|O14668|P15529|P38484|P02788|P60983|Q9NS62|P24592|Q8WWZ1|P14061|Q9H1C4|P08493|Q9ULW5|Q8IZS8|P43627|Q14677|Q9Y5H1|P49675|Q8WXI7|Q16842|Q86T26|P25490|P31949|O43896|P23515|Q9H158|Q9UIA0|Q14790|P01833|P35858|Q8NFZ4|P36955|P23435|Q96CD2|Q6UXM1|O15296|O75121|P23468|Q6P179|Q15637|Q96LB9|Q9UKA2|Q14623|Q9BVV7|Q9UNW1|Q9UJA9|Q8TDB6|Q14126|Q02413|Q9UNK0|P03973|Q9UM54|O60499|Q9BY67|P04179|P09486|Q96GW7|Q8WWF3|P04049|A6NGN9|Q02045|P30044|Q92600|Q8IW52|P02652|O94766|Q13093|Q96KQ7|Q9BWT3|Q9Y639|Q9Y3B8|P00558|Q96RJ3|Q06787|P51812|Q13018|Q9NY97|P32754|Q9H6X2|O75382|P39059|O14641|Q5GAN3|Q96RU2|Q9P273|P15498|P47929|Q9ULW6|Q6EMK4|Q15399|O95429|P17676|P52797|O00214|P55774|P20160|Q14494|P02774|Q99959|Q86Y29|P02790|Q99729|O95057|P10124|O15079|Q8IYU8|O14717|Q9Y5K2|P10147|P02749|P02775|O43240|Q9Y6U7|P08861|P20337|Q99856|Q99985|Q9UKQ9|Q9Y4X3|Q7Z601|O60884|P53582|Q92851|Q9UNZ2|Q6ISS4|Q9UL19|Q96NW4|P13591|Q9BYP7|Q13541|P52292|Q16763|Q9UBQ6|Q9UN37|P78352|O14933|Q9Y6T7|Q9P2D1|Q9H2U2|Q9NVD7|Q9BVJ7|Q12794|Q8N3J6|P83916|Q9UQ74|Q8TC84|Q8N128|O43353|P05000|Q9NZR1|Q9Y2X8|P42680|Q9NNX1|P52306|P58335|P04156|O94929|P07225|Q9HCU8|Q06323|Q15018|P54368|Q9H2B2|Q6IQ23|O14594|Q9HB21|P05387|O14896|Q9UKG1|Q9GZN4|Q96AW1|P10398|Q9BZM4|Q8WWF8|P03971|O15400|Q5VUB5|P51580|Q9Y566|P02461|Q9NX94|O00189|Q9UM44|Q9BZR6|P29320|Q13277|O75093|Q96AH8|Q16568|P18428|Q14703|Q8N766|Q9HCE7|P22301|Q96KC2|Q8IUK5|P51801|P01008|Q8TC36|Q16653|Q15738|Q96GG9|Q9P0L0|P60891|P98164|Q9Y287|Q8N5S9|Q9BQ65|Q14596|Q08999|P04141|Q9H4F8|Q8N5G2|Q15390|P17948|Q96F10|Q9NYZ4|O43508|P13688|O75339|Q15223|A1L4H1|Q96CG8|Q9NS15|Q5JS37|P16234|Q9UQP3|P13611|P12532|Q9H773|P49748|P35613|P55259|Q8WZ75|P20711|Q15848|Q96HD9|P12104|P63241|P13727|Q6UXG3|Q13219|P29017|P51693|P19438|Q96JP9|P20701|Q6UY09|Q9NZV1|Q8NC42|Q6UXB8|P43489|P12034|Q6UXK5|Q9NRY6|Q86WV1|Q9Y3P8|P07711|P21754|Q8WU39|Q01344|P01591|Q96PJ5|O43866|Q9Y6Y9|P61218|Q8NBS9|Q02223|Q8TDL5|Q9Y275|P26842|P0DOY2|Q9UH03|P18054	rs35318160|rs90951|rs78714016|rs148814818|rs11870743|rs425694|rs920764|rs35161182|rs62061395|rs1443421|rs55714927|rs200489612|rs35505890	Dhindsa_Nature_2023|Sun_finemapped_Nature_2023|Sun_Nature_2023|Koprulu_NatMetab_2023|Repetto_2024_NatHumBehav|Pietzner_2021_NatComm|Png_2021_NatComms	Q8IUN9	rs11870743|rs425694|rs482087|rs35505890	Sun_finemapped_Nature_2023|Dhindsa_Nature_2023|Zhang_2022_NatGet_EApop|Png_2021_NatComms	Q8IUN9|P07307|Q86VB7|P32004|P35443|P26010|P07306	Sun_finemapped_Nature_2023|Dhindsa_Nature_2023|Png_2021_NatComms	Q8IUN9	CLEC10A	4.5	ENSG00000132514 - 0.136329271941154 - 1	ENSG00000132514
prot.939	J3KP75	PHACTR2	Phosphatase and actin regulator 2	cis	6_143537546_A_G	6	140537546	146537546	no	143537546	A	G	0.102619	0.2086	1413	0.41511	0.06	48.452	11.4705	0.229424	1	5	1097	intron_variant	PHACTR2					none	imputed	10	novel protein at locus (not assayed)	rs1570350|rs138679400|rs2294506|rs11155297|rs9496648|rs1890402|rs148481206|rs9484759|rs9403501|rs6930487|rs531661563|rs9376770|rs6570573|rs10457751|rs66600044|rs74662085|rs9403484|rs6931802|rs223604|rs59305149|rs909842|rs909843|rs17355274|rs161069|rs656935|rs6570562|rs7747351|rs9496654|rs2328505|rs1338531|rs7742227|rs12204636|rs75003552|rs11155304|rs6924967|rs7749314|rs73003378|rs7745786|rs12211387|rs6907742|rs9496738|rs2051008|rs2488101|rs9376784	Dhindsa_Nature_2023|Sun_Nature_2023|Sun_finemapped_Nature_2023|Eldjarn_smpnorm_Nature_2023|Eldjarn_nonnorm_Nature_2023|Ferkingstad_2021_NatGen|Gudjonsson_2022_NatComm|Pietzner_2021_Science|Suhre_MedRxiv_2024|Niu_NetGen_2025	P04066|Q8NI17|O75167|P40199|P05164|Q9BR01|P27487|P24158|P24071|Q9Y4C8|Q9Y2E5|Q9BWV2|Q30KQ7|P78347|Q9H3S1|Q9HD89|Q9BTY2				rs1890402|rs9484759|rs9403501|rs7742227	Pietzner_2021_Science|Sun_Nature_2023|Ferkingstad_2021_NatGen|Eldjarn_smpnorm_Nature_2023|Eldjarn_nonnorm_Nature_2023|Sun_finemapped_Nature_2023|Niu_NetGen_2025	Q9BWV2|O75167|Q30KQ7|P04066			PHACTR2	5.5	ENSG00000112419 - 0.18043472483023 - 1	ENSG00000112419
prot.6073	Q9UP52	TFR2	Transferrin receptor protein 2 (TfR2)	trans	9_133279294_T_G	9	130278431	136278431	no	133279294	T	G	0.844303	0.7814	1413	0.376861	0.05	59.53	13.9192	0.148546	1	10	303	upstream_gene_variant	ABO	9_133263362_GCGCCCACCACTA_G	0.774885	intron_variant	ABO	none	imputed	11	replicated variant - protein association	chr9:132821768|rs149575044|rs1431753446|rs11243920|rs747588008|rs758921243|rs73554515|rs73660574|rs61469632|rs2073820|rs60757417|rs748303990|rs150813342|rs8193003|rs8193004|rs4962034|rs524137|rs605642|rs522392|rs77643237|chr9:133023429|rs182606064|rs7035838|rs113529953|rs113122434|rs55893286|rs8193016|rs79019766|rs569866659|rs56272996|rs8193017|rs141668780|rs642440|rs577403711|rs592267|rs78658826|rs2075733|rs770462271|rs7044003|rs116842520|rs509064|rs605990|rs915355129|rs182669133|rs77132496|rs118070731|rs532514103|rs574287260|chr9:133140287|.|rs534997635|rs4962095|rs11244014|rs7849887|chr9:133182921|rs146984623|rs12378537|rs11998887|rs4962103|rs57050036|rs74639742|rs142848945|rs1445197371|rs7032754|rs541751060|rs3761822|rs4962104|rs10793958|rs4454354|rs143033902|rs6597610|rs10901248|rs28470788|rs140728646|rs150797655|rs886082|rs2013075|rs9411463|rs12000656|rs4962111|rs4424335|rs77763842|rs7470777|rs7467847|rs12348292|rs12339451|rs7469576|rs34531929|rs9411365|rs1231040850|rs199718999|chr9:133243026|chr9:133243027|rs1199971371|rs10901250|rs11244049|rs199969472|rs9411475|rs12216891|rs13291798|rs34085694|rs34039247|rs10901252|rs7857390|rs77693339|rs11244051|rs147342800|rs10793962|rs8176759|rs1137827|rs187099314|-|rs149037075|9:136130855_TTCTG_T|chr9:133255469|rs8176751|chr9:133255660|rs56392308|9:136131056_CG_C|rs8176749|rs8176747|rs41302905|rs8176746|rs8176743|rs8176741|rs8176739|rs7853989|rs1053878|rs772661778|rs8176722|rs8176720|rs8176719|rs77641731|rs75179845|rs910906713|rs8176704|rs8176703|rs112565602|rs8176693|rs1381383189|9:136138765_GCGCCCACCACTA_G|rs587729126|rs779860630|chr9:133263373|rs657152|rs1165701892|rs782134971|rs149092047|chr9:133266029|rs1344362483|rs1345832986|rs13299342|rs1491582200|chr9:133266234|9:136141646_CAA_C|chr9:133266251|rs977371848|rs2519093|rs891364023|rs8176672|rs991792282|rs8176671|rs643434|rs1413547579,rs56746653|rs201386098|rs545971|rs895541640|rs612169|rs1047436326|rs8176662|rs976196802|rs495203|rs587707823|rs587611953|rs13292932|rs28850884|rs1171439314|rs9411378|rs950088295|rs582118|rs1291122587|rs34357864|chr9:133270579|rs782819119|rs144131194|rs677355|rs59602812|rs676457|rs79343853|rs782455289|rs139840563|chr9:133271060|rs879055593|rs550057|rs674302|rs781822643|rs977327222|rs8176644|rs920065566|rs505922|rs992108547|rs507666|rs529565|rs912805253|rs630510|rs1313278103|9:136149709_AC_A|rs8176643|chr9:133274294|chr9:133274295|rs115478735|rs947073006|rs532436|rs1461780285|chr9:133276163|9:136151579_TGGTGCAGGCGCAGGAAAAAATTGTGGCAATTCCTCA_T|rs8176636|rs600038|rs8176632|rs141638449|rs651007|rs11244061|rs579459|rs34977520|9:136154626_CA_C|rs495828|rs635634|rs13298002|rs28844968|rs176694|rs13301309|rs7020432|rs9411500|rs781861725|rs587600964|rs148970980|9:136176120_AG_A|rs72775473|rs28563050|rs75444660|rs11244079|rs678236|rs10901262|rs4962130|rs150208587|rs117119759|rs183853102|rs781329837|rs1179034|rs3124753|rs75704262|rs386739147,rs72775494|rs113774505|rs150582106|rs3118663|rs587763019|rs3124776|rs34024143|rs7872815|rs35410697|rs151206890|rs36218903|rs34054981|rs36219558|rs144553758|rs117300748|rs72779205|rs60906567|chr9:133432028|rs201286970|rs35516997|rs71503194|rs780251348|rs36219902|rs145825553|rs72779210|rs28730888|rs2301612|rs36220240|rs28393999|rs1311281495,rs35355611,rs67133762|rs74715985|rs2073933|rs28647808|rs36090624|rs35267948|rs41314453|rs36222275|rs745910649|rs142572218|rs587618950|chr9:133459048|rs28615428|rs11534419|rs79300738|rs1008250|rs56355857|rs761886575|rs113151028|rs2073878|rs10120207|rs760679391|rs62574238|9:136451806_CTG_C|rs780492376|rs9409838|rs9409839|rs2318359|chr9:133600206|chr9:133600218|rs1611115|rs3025382|rs2519143|rs2797850|rs145059403|rs2797855|rs6271|rs2797842|rs10993768|rs148519627|rs745524085|rs9409849|rs7857468|rs2027962|rs397716232,rs55771620|rs2428103|rs73548054|rs371334821|rs8176645|rs597988|rs687621|rs477000|rs10124218|rs7033492|rs35434910|rs6597606|rs12216896|rs10901241|rs4489379|rs4246170|rs10751502|rs7873416|rs8176731|rs2073824|rs1834952085|rs1834956251|rs8176635|rs2129834802|rs2129835540|rs2129861292|rs2129885939|rs17150482|rs28479961|rs36222279|rs2073937|rs739468|rs3094379|rs28453139|rs7864157|rs9802874|rs28521969|rs28504582|rs9696281|rs7872903|rs2519150|rs2519145|rs1611123|rs129927|rs2510234	Eldjarn_smpnorm_Nature_2023|Dhindsa_Nature_2023|Ferkingstad_2021_NatGen|Eldjarn_nonnorm_Nature_2023|Zhang_2022_NatGet_AApop|Sun_Nature_2023|Sun_finemapped_Nature_2023|Gudjonsson_2022_NatComm|Pietzner_2021_Science|Zhang_2022_NatGet_EApop|Sun_2018_Nature|Koprulu_NatMetab_2023|Pietzner_2021_NatComm|Katz_2021_Circulation|Suhre_2017_NatComm|Repetto_2024_NatHumBehav|Suhre_MedRxiv_2024|Niu_NetGen_2025	Q6P179|Q76LX8|P16442|P16671|P09104|O95388|P03956|Q96DC9|P14543|P21741|P15692|Q6UWY0|P23560|Q9NRR6|P07355|Q96IZ0|Q86UL8|Q9BQ16|P12644|P63098|Q6DCA0|O75828|Q15560|P14550|Q13253|Q06830|Q6NT52|Q14112|Q86YW5|Q969X2|P40238|O75832|Q02750|Q99895|Q9H074|Q6PIZ9|Q9BYB0|P01106|Q9UBV7|Q8TC36|P54368|Q8IUB5|P51911|O43508|P21580|P78314|Q53FT3|O15204|P33151|Q9H2X3|Q02763|P55259|Q9NPH6|O75830|P28827|O14917|P50895|Q9NNX6|P19835|P23921|P80075|Q96SM3|P05121|P35625|P07093|Q2MKA7|Q92583|P31431|O94988|Q9NRW1|P07451|P06703|P01127|P58107|P55285|P35219|O14625|P07320|P60880|P35222|Q9Y5W5|P26447|P20908|P11137|Q99674|P40197|Q14195|O94907|P02775|P02776|Q6GPH6|P32926|Q8TAD4|Q08050|P80162|Q9NRJ3|Q9Y4X1|P04085|P51580|Q9UBT3|Q14162|Q86V40|P02458|Q5VVJ2|P51693|Q9GZP0|P08133|Q8IYR6|Q9UBS4|O43405|Q9UBU2|P07996|P55008|Q9HC16|Q9H6E4|Q8NBR0|Q9BS26|P13501|P47895|P01213|P16109|Q86SG7|Q9Y3E7|O14737|Q96CN7|O60701|Q9NR46|Q9H492|Q92796|O43639|O94760|P41970|Q96B36|P36551|P12931|Q9Y6F6|Q8IX19|P62491|O14907|P68106|Q9NQR4|Q9Y2Y8|O43464|P09211|P48061|Q9UHF1|P45983|P55854|Q13510|Q9Y3D6|P53674|P07108|O43865|Q9NSB8|P00813|O43524|Q02790|Q8IYB5|Q9UKP3|Q9Y5X1|P55263|P42331|Q6UWT4|O95379|Q9GZT9|Q8WUX2|Q765P7|Q96DB5|Q01433|O75506|Q15813|Q96SL4|Q86YM7|P12429|Q9Y2T7|P58753|Q53FA7|Q9H299|Q8NG68|Q8IUB2|O75061|P68400|P49327|P54920|Q9HD89|Q96NA2|Q16539|O14841|A8MVW5|Q16644|P09525|Q8ND90|C9JXX5|P54108|Q6ZUJ8|Q9H2U2|Q9UNE0|Q9NRM6|Q14914|P49137|Q6ZRP7|O43597|Q9Y5V3|O75521|Q5T2D2|Q9BPW9|Q9NPF2|P07195|Q15181|P98179|Q15811|P25098|Q6UXK2|Q96BQ1|P16581|P16284|P54764|P09923|Q02817|P13598|O95219|P08217|O75326|Q8NC01|Q5VY43|P17813|P35590|Q86UP6|Q13444|Q8WZ75|P46531|Q6UWL6|P04054|O00592|O00214|Q14773|P26951|P11226|P04275|Q9H3R2|P35916|P32004|P23276|P42892|Q8WWQ8|P28906|P56470|P35968|P19256|P08069|Q9ULI3|Q12864|P42702|P16871|Q9H4A9|P40313|P17538|Q16819|Q6YHK3|Q9BQS7|P78310|P23467|Q6UXB4|P47929|P05187|P19526|P12821|P08648|P31994|Q6UXV0|Q99717|P19961|Q7Z7M9|O95274|Q9NS62|P04233|P02786|P05556|Q8N608|P22303|Q14435|Q12866|P13688|Q14515|P32971|Q9UMF0|P04746|P06870|P13726|P08581|P01137|Q9Y336|P16422|O43653|Q8N474|Q68D85|Q9NPG4|Q9BQ51|P14091|P98073|Q9BZM5|Q86SJ2|P37173|Q96GP6|O15444|Q9C0C4|Q15262|Q6UX82|O75354|Q8N0Z9|P05451|P40189|P42658|P05362|Q99435|Q6UY09|P0DUB6_P0DTE7_P0DTE8|P35613|P10747|P09681|P54760|P06213|Q6P4E1|Q9H7Y0|P22748|P15260|Q2VWP7|P15086|Q9HD43|Q86T13|P41217|Q8IUN9|O75460|O60911|O95998|Q6UX71|Q9Y653|Q86SR1|P58499|P06731|Q8TD46|P26010|Q15303|Q6UXG3|P78423|Q06418|O15031|P14778|P23229|P40259|Q96IQ7|P48052|Q9UK23|P00749|P48304|P22004|Q15223|O75077|P27352|Q9UKY0|P17181|P16112|Q6ZMJ2|O15123|P43121|Q11201|Q08334|Q9BQT9|Q16663|Q8N6P7|Q96NZ9|P12830|P17948|Q96H15|P16233|Q08174|P54317|Q14126|P21583|P38484|Q99650|P57087|Q9HCB6|Q8IV16|O75054|P09758|P29317|O95750|P09093|P07204|P52823|Q9NPY3|P01833|Q96AP7|P09172|Q9UBU3|O00548|O43278|P98161|P19320|Q9BWV1|P19438|Q6UY11|Q9UQV4|Q6UX15|Q6ZVL6|Q29983|P15529|P00451|O76095|Q96EE4|Q16853|Q86UW2|Q14392|P15085|P11362|Q8N128|Q6NW40|Q6GPI1|Q4LDE5|Q92859|Q13740|Q6P995|P0C862|P0CG48|Q9H2E6|Q13822|A2RU67|Q6UWB1|O43155|Q6UXG8|Q9Y6N7|Q7Z4F1|P78324|Q29980_Q29983|Q9UNW1|Q8NBJ4|P78504|P54315|Q01151|O95980|P49961|O15455|Q8IZF2|P19075|P28799|O60449|Q10589|Q9H7M9|P20023|P09848|Q9UEF7|O95479|O43300|Q9Y5L3|Q8IWL1|Q92692|Q9NZV1|Q9H8J5|Q08345|P78552|Q9NS98|O76061|P40199|Q03405|P10586|P32927|O43736|P18564|Q86YD3|Q6NUS6|Q08380|Q9NR61|Q9UGT4|O95502|Q9NQ38|Q02487|Q99795|P07478|O75462|Q6UW56|P04626|Q92520|Q9H251|P37023|O60259|Q9UBX7|P22105|Q4KMG0|Q9Y4D7|Q02742|O00182|P15291|Q8NFL0|P17927|P29474|P20851|O14786|P43489|Q12884|Q96CG8|Q9Y5E8|Q8TDY8|P11717|P09238|O95183|O95256|Q7KYR7|Q99574|Q15599|Q58F21|P04155|O75144|P52943|Q8N8Q1|P07333|Q86VB7|P30530|P15502|O43897|P00374|Q9H3T3|Q8IZJ1|O00585|Q7Z7M8|P18850|Q29980|Q24JP5|Q96MU8|O15496|Q92823|O94856|E2RYF7|Q8N423|Q9UGN4|Q8IWV2|Q04721|P15144|Q8IX05|P10645|Q02952|P01130|P09601|O15232|Q6UY14|P21802|P08174|P04179|Q8IZP9|Q13332|P07098|O95817|O94985|O00292|Q12860|Q8N386|P16870|P01589|P24001|Q13232|P11464|P17174|P12955|O75781|P17931|Q16790|Q76M96|Q9UHC6|Q9GZV9|P13521|Q96ID5|P42081|P07306|Q9NZ53|O75023|P27930|P05452|Q8TF65|O95727|Q9H5Y7|Q96KG7|P00390|Q15848|P06396|Q6GTS8|P51161|Q9UKX5|Q15818|Q12918|Q14956|Q6UXB2|P20273|P20062|Q99584|Q9P0G3|Q02246|P01275|Q96B86|P08575|O00451|P18827|P08571|O43291|Q9Y5Y7|Q9NQ30|O60635|P35443|P14151|P33681|Q8NHL6|P01350|P09683|P0DJD7|P12872|Q9UBM4|P02452|Q9UBG3|Q13219|P12104|Q9H1U4|Q96R05|P14207|Q99538|Q13316|P15514|P21246|Q99523|Q16620|P12532|P09326|P09529|P16444|P55083|Q9GZN4|O76038|Q01638|Q8TEU8|P10912|Q08708|Q96LA6|P51671|Q9UBP4|P21757|O00748|O00206|P11387|P06756|A1L4H1|Q9HBG7|Q13137|P32942|P25774|Q96DR5|Q13361|Q02747|Q96PD2|Q9Y6Q6|Q7Z6M3|Q0VD83|Q86SJ6|Q9H477|Q9HB40|P08294|Q9UJ71|Q9UQB8|Q8TAD2|P10144|O14793|P12318|O76076|P10082|P52799|P15090|P13385|P01732|Q9Y639|Q14114|O95407|Q9H3G5|Q13261|Q96PL5|Q8N3J6|Q9UHN6|Q96DX5|P21815|Q29980,Q29983|O75063|P14415|Q8WXI7|O00469|Q86UX2|Q6UX41|O60704|P15586|Q13873|O60568|Q14DG7|P07477|Q7LFX5|Q8NFZ4|Q96EU7|O14773|P01210|Q9NRB3|Q8WY21|Q6UXM1|Q8NBZ7|P06307|Q99519|O94923|P04745|Q8WVN6|Q13275|P52848|O00462|P0DUB6,P0DTE7,P0DTE8|Q9NPC4|O60909|Q6P4F1|O60870|O60476|Q9NX62|Q9UM47|Q9H190|P35030|Q96FQ6|Q9NZA1|Q8NAT1|Q01105|Q99784|P06127|P07911|Q12841|Q13308|P24394|Q5SRI9|P55058|Q01523|P54826|Q6UXI9|Q14C87|Q96I82|Q9NY97|Q9NVS9|Q9NR34|P02792|P09668|Q92563|Q99985|P43307|Q8NHJ6|Q96AD5|O14960|Q13443|P07942|O00206|Q9Y6Y9|P22304|Q9UK85|O00206,Q9Y6Y9|Q96DN0|O00206 Q9Y6Y9|P25116|Q8N149|P60033|Q9BQR3|Q9BXJ0|O14798|P10606|Q7Z7K0|Q9NS15|Q14242|Q9BYH1|Q86TH1|Q8TD06|P36941|O00300|Q02223|P10451|Q07065|P00387|Q15526|Q01469|Q9UP52|P48740|Q14623|P55290	rs635634	Suhre_MedRxiv_2024	Q9UP52	rs2519093|rs529565|rs199969472|rs9411475|rs8176720|rs8176719|rs77641731|rs687621|rs687289|rs1381383189|-|9:136138765_GCGCCCACCACTA_G|rs587729126|rs779860630|rs657152|rs977371848|rs514659|rs643434|rs545971|rs895541640|rs612169|rs597974|rs576125|rs495203|rs950088295|rs582118|rs34357864|rs2769071|rs677355|rs676457|rs674302|rs781822643|rs920065566|rs505922|rs992108547|rs507666|rs912805253|rs1313278103|9:136149709_AC_A|rs8176643|chr9:133274295|rs115478735|rs600038|rs651007|rs11244061|rs579459|rs495828|rs635634|rs8176645|rs597988|rs10751502|rs7873416|rs8176731|rs1834952085|rs1834956251|rs8176635|rs2129834802	Png_2021_NatComms|Sun_finemapped_Nature_2023|Gudjonsson_2022_NatComm|Dhindsa_Nature_2023|Suhre_2017_NatComm|Sun_Nature_2023|Katz_2021_Circulation|Eldjarn_smpnorm_Nature_2023|Sun_2018_Nature|Pietzner_2021_Science|Pietzner_2021_NatComm|Koprulu_NatMetab_2023|Eldjarn_nonnorm_Nature_2023|Ferkingstad_2021_NatGen|Repetto_2024_NatHumBehav|Zhang_2022_NatGet_EApop|Folkersen_2020_NatMetab|Yao_2018_NatComm|Folkersen_2017_PlosGen|Gilly_2020_NatComm|Suhre_MedRxiv_2024|Niu_NetGen_2025	Q8TD46|Q10589|P56470|P42702|Q86SJ2|Q9BQ51|Q6YHK3|O75144|P17538|P16284|P28827|O00214|Q6P4E1|Q06418|P08581|P98073|P16233|Q9NPG4|Q9UKY0|Q6UXV0|Q6UXB4|Q86T13|P78310|Q9NS62|O15444|Q9BQT9|O15123|O95998|P38484|Q12866|P05556|Q15262|O15496|Q6P995|P17948|Q15223|O75460|P26951|Q5VY43|Q9Y336|A8MVW5|P41217|Q9ULI3|P16442|P47929|Q9UBT3|P19961|P13598|Q8IUN9|Q02763|P16581|Q9H251|P15291|Q96BQ1|Q6UWL6|P12830|Q6UXK2|P32004|O75077|P37173|P05187|Q9Y653|P17813|Q8NC01|Q9NNX6|Q2VWP7|P19526|P54760|P04746|Q96IQ7|P46531|Q9UQV4|P13688|Q6UXG3|P08069|Q8WWQ8|P50895|P22303|Q99895|Q8N0Z9|O14917|P08648|P35590|P35916|P13726|P42892|Q12864|P01833|P11226|P05362|P17181|Q13444|P12821|Q16819|P09923|Q9H3R2|P06731|P40189|Q14773|P35613|P04054|Q92823|P15260|P10586|O95274|Q9HD43|Q99435|O75354|Q9H4A9|O00548|Q96GP6|Q86SR1|Q9UMF0|P78423|P19256|Q8N6P7|P43121|Q9NPH6|Q14435|Q76LX8|P00749|Q02742|P09758|P33151|O43508|O75326|P16871|Q99674|P06213|O75830|P35968|Q68D85|O43653|P54764|P42658|P06870|P04233|P26010|P40313|P0DUB6_P0DTE7_P0DTE8|Q6UX82|Q11201|P14091|Q9H7Y0|Q96AP7|P23276|Q6UY09|Q8WZ75|O00592|Q15303|P23467|P01137|Q9H2X3|Q9C0C4|Q16663|Q8N474|Q14515|P40199|Q9BQS7|P09093|Q96NZ9|P14778|Q9UK23|P16422|P04275|Q6UX71|P21583|O94856|P15086|P29317|P40259|Q14126|Q99717|O60911|P07333|E2RYF7|P16109|Q02817|P28906|O95750|Q7Z7M9|P98161|P57087|Q99795|Q8N608|Q8N423|Q9UGN4|P02786|Q8IWV2|Q04721|P15144|P15502|O43405|Q08174|Q8IX05|P10645|Q02952|P01130|Q86VB7|P09601|O95183|O15232|Q6UY14|P21802|P08174|P04179|Q8IZP9|Q13332|P07098|P05451|O95817|O94985|O00292|Q12860|Q8N386|Q8TDY8|P16870|P54315|P01589|P24001|P32971|Q08345|Q29980_Q29983|P27352|O14786|Q13232|P11464|P17174|P12955|O75781|P17931|Q16790|P28799|Q76M96|Q9UHC6|Q9GZV9|P13521|Q96ID5|P42081|P07306|Q9NZ53|O75023|P27930|P05452|Q8TF65|Q6ZMJ2|O95727|Q9H5Y7|Q96KG7|O15031|P00390|Q15848|P16112|P06396|Q6GTS8|P51161|Q9UKX5|Q15818|Q12918|Q14956|Q6UXB2|P20273|P10747|P20062|Q99584|Q9P0G3|P55259|Q02246|Q6UX15|P54317|P29474|P01275|Q96B86|P08575|O00451|P18827|P08571|O43291|Q9Y5Y7|Q9NQ30|Q86UP6|Q9NR61|O60635|P35443|P14151|P33681|Q8NHL6|P01350|P0C862|P48304|Q96H15|P48052|P09683|P0DJD7|P12872|Q9UBM4|P30530|Q58F21|Q15599|P02452|P09681|P07204|Q9UBG3|Q9BZM5|Q13219|P12104|Q9H1U4|Q96R05|P14207|Q99538|Q13316|P15514|P32926|P21246|Q99523|Q16620|P12532|P09326|P58499|P23229|P09529|P20023|Q12884|P16444|P55083|P09172|Q9GZN4|O76038|Q01638|Q9Y5W5|Q8TEU8|P10912|Q08708|O43155|Q96LA6|P51671|P31994|Q9NRJ3|Q9UBP4|P21757|O00748|O00206|P22748|O95980|Q9H8J5|P11387|Q8NFL0|P06756|A1L4H1|Q9HBG7|Q13137|P52943|Q9UBU3|P32942|P25774|P17927|Q96DR5|Q13361|Q02747|Q96PD2|Q9Y6Q6|Q7Z6M3|Q0VD83|Q86SJ6|Q9H477|Q9HB40|P08294|Q9UJ71|O00585|Q9UQB8|Q8TAD2|P10144|O14793|P12318|O76076|P22105|P10082|P52799|P15090|Q9NPF2|Q4LDE5|P13385|P01732|O43300|P22004|Q9Y639|Q6ZVL6|Q86UW2|Q14114|O95407|Q9H3G5|Q13261|Q96PL5|P78504|Q8N3J6|Q29980|Q9UHN6|Q96DX5|Q6UWB1|Q08334|P21815|Q6NUS6|Q92692|Q29980,Q29983|P19438|P19075|O75063|Q96MU8|Q8WXI7|P09848|P78324|O75054|Q8NAT1|Q9UM47|Q9Y4D7|Q01105|Q9H2E6|Q99784|P06127|P16671|Q9UEF7|P07911|Q12841|Q29983|Q92859|A2RU67|Q8IZF2|O00462|Q13308|P24394|Q5SRI9|P55058|Q01523|P54826|P52823|P14415|O60704|Q6UXI9|Q6UXG8|Q14C87|O60449|Q96I82|Q9NY97|Q96EU7|O94923|Q6UW15|Q14392|Q9NZA1|P00374|Q8NHJ6|Q96AD5|O43897|P00451|O14960|Q13443|P07942|P07477|O00206|Q9Y6Y9|P22304|Q96FQ6|Q8NBZ7|Q96CG8|Q9UK85|O60476|O00206,Q9Y6Y9|P52848|P20908|Q7LFX5|O00206 Q9Y6Y9|Q9NZV1|P25116|P15529|Q14162|P04745|O15455|Q8N149|Q6ZRP7|P60033|Q9BQR3|P02787|Q01469|Q9UP52|Q8NBJ4|P48740|P55290	Suhre_MedRxiv_2024	Q9UP52	RPL7A	2	ENSG00000175164 - 0.965374475119373 - 12		rs2519093|rs977371848|rs507666|rs992108547|rs115478735|rs600038|rs651007|rs579459|rs649129|rs495828|rs635634	Venous thromboembolism|Coronary artery disease|Allergy|Allergic rhinitis|Hematocrit|Neutrophil count|Red blood cell count|Triglyceride levels|LDL cholesterol levels x long total sleep time interaction (2df test)|LDL cholesterol levels x short total sleep time interaction (2df test)|White blood cell count|Soluble E-selectin levels|Medication use (HMG CoA reductase inhibitors)|Total campesterol|Coronary artery disease (MTAG)|Myocardial infarction|Cholesterol to total lipids ratio in IDL|Free cholesterol to total lipids ratio in IDL|Triglycerides to total lipids ratio in IDL|Triglycerides to total lipids ratio in small LDL|Phospholipids to total lipids ratio in small VLDL|Cholesterol to total lipids ratio in very large HDL|Cholesterol to total lipids ratio in very small VLDL|Triglycerides to total lipids ratio in small VLDL|Cholesterol to total lipids ratio in very large VLDL|Triglycerides to total lipids ratio in very large VLDL|Phospholipids to total lipids ratio in very large VLDL|Free cholesterol to total lipids ratio in very small VLDL|Cholesteryl esters to total lipids ratio in very large HDL|Free cholesterol to total lipids ratio in very large VLDL|Cholesterol to total lipids ratio in small VLDL|Cholesteryl esters to total lipids ratio in very large VLDL|Free cholesterol to total lipids ratio in small VLDL|Cereal consumption (bowls per week) (UKB data field 1458)|X-26054 levels|X-23749 levels|E Selectin plasma levels|Triglycerides to total lipids ratio in very small VLDL|Blood urea nitrogen levels|Triglycerides to total lipids ratio in large LDL|Free cholesterol to total lipids ratio in large VLDL|Cholesterol to total lipids ratio in large VLDL|Cholesteryl esters to total lipids ratio in large VLDL|Cholesteryl esters to total lipids ratio in IDL|Metabolite levels (DSGEGDFXAEGGGVR; Fibrinopeptide A, des-ala(1))|Metabolite levels (serylleucine)|Cell surface glycoprotein CD200 receptor 1 levels|Plasma X-26054 levels in chronic kidney disease|Triglycerides to total lipids ratio in medium LDL|Free cholesterol to total lipids ratio in medium VLDL|Cholesterol to total lipids ratio in medium LDL|Cholesteryl esters to total lipids ratio in medium VLDL|Cholesterol to total lipids ratio in medium VLDL|Phospholipids to total lipids ratio in medium VLDL|Cholesteryl ester levels in small HDL|Triglycerides to total lipids ratio in medium VLDL|Cholesteryl esters to total lipids in large VLDL percentage (UKB data field 23591)|Triglycerides to total lipids in very large VLDL percentage (UKB data field 23588)|Cholesteryl esters to total lipids in medium VLDL percentage (UKB data field 23596)|Triglycerides to total lipids in medium VLDL percentage (UKB data field 23598)|Cholesterol to total lipids ratio in small LDL|Free cholesterol to total lipids ratio in small LDL|Diastolic blood pressure|Hay fever and/or eczema|Coronary artery disease (myocardial infarction, percutaneous transluminal coronary angioplasty, coronary artery bypass grafting, angina or chromic ischemic heart disease)|E-selectin levels|Gut bacterial pathway abundance (LACTOSECAT.PWY..lactose.and.galactose.degradation.I)|Total bilirubin levels|Diastolic blood pressure (MTAG)|Non-albumin protein levels|Aspartate aminotransferase to alanine aminotransferase ratio|Fasting glucose|Urea levels|Free cholesterol levels in IDL|Creatinine levels|Direct bilirubin levels|Estimated glomerular filtration rate|Gamma glutamyl transferase levels|Blood glucose levels|Sterol ester (27:1/18:0) levels|Phospholipids to total lipids ratio in very small VLDL|Sphingomyelin levels|Cholesteryl esters to total lipids ratio in very small VLDL|O-sulfo-l-tyrosine levels|Pyruvate levels|Total cholesterol to total lipids ratio in very small VLDL|Total cholesterol to total lipids ratio in very large VLDL|Total cholesterol to total lipids ratio in chylomicrons and extremely large VLDL|Cholesteryl esters to total lipids ratio in chylomicrons and extremely large VLDL|Cholesteryl esters to total lipids ratio in small LDL|Total cholesterol to total lipids ratio in large VLDL|Cholesteryl esters to total lipids ratio in medium LDL|Total cholesterol to total lipids ratio in medium LDL|Triglycerides to total lipids ratio in large VLDL|Free cholesterol to total lipids ratio in medium LDL|Free cholesterol to total lipids ratio in large LDL|Estimated description of fatty acid chain length not actual carbon number|Histidine levels|Ratio of omega-6 fatty acids to total fatty acids|Metabolite levels (leucylalanine)|Metabolite levels (aspartylphenylalanine)|Endometriosis|Cholesterol levels in IDL|Cholesteryl ester levels in IDL|Ratio of apolipoprotein B to apolipoprotein A1 levels|Total lipid levels in IDL|Phospholipid levels in IDL|Cholesterol levels in large LDL|Phospholipid levels in very small VLDL|Cholesteryl ester levels in small VLDL|Cholesteryl ester levels in VLDL|Total lipid levels in very small VLDL|Concentration of very small VLDL particles|Free cholesterol levels in small VLDL|Free cholesterol levels in very small VLDL|Cholesterol levels in small VLDL|Cholesteryl ester levels in very small VLDL|Cholesteryl esters to total lipids ratio in small VLDL|VLDL cholesterol levels|Cholesterol levels in very small VLDL|PT international normalized ratio (INR, maximum, inv-norm transformed)|PT international normalized ratio (INR, mean, inv-norm transformed)|PT international normalized ratio (INR, minimum, inv-norm transformed)|Disorders of lipid metabolism (PheCode 272)|Hypercholesterolemia (PheCode 272.11)|Hyperlipidemia (PheCode 272.1)|hematocrit (minimum, inv-norm transformed)|hematocrit (mean, inv-norm transformed)|Diabetes mellitus (PheCode 250)|Type 2 diabetes (PheCode 250.2)|Gout and other crystal arthrop (PheCode 274)|diastolic blood pressure (DBP, minimum, inv-normal transformed)|diastolic blood pressure (DBP, mean, inv-normal transformed)|diastolic blood pressure (DBP, maximum, inv-normal transformed)|Glucose (fasting status unknown, maximum, inv-norm transformed)|Glucose (fasting status unknown, mean, inv-norm transformed)|hematocrit (maximum, inv-norm transformed)|Hypercoagulable state (PheCode 286.8)|Primary hypercoagulable state (PheCode 286.81)|Encounter for long-term (current) use of anticoagulants (PheCode 286.2)|Other and unspecified coagulation defects (PheCode 286.7)|monocyte (absolute count, mean, inv-norm transformed)|monocyte (absolute count, minimum, inv-norm transformed)|Triglycerides to total lipids ratio in chylomicrons and extremely large VLDL|Linoleic acid levels|Free cholesterol to total lipids ratio in chylomicrons and extremely large VLDL|Polyunsaturated fatty acid levels|Cholesterol to total lipids ratio in chylomicrons and extremely large VLDL|Cholesteryl ester levels in large LDL|Total lipid levels in large LDL|Ratio of linoleic acid to total fatty acids|Free cholesterol levels in large LDL|Total lipid levels in LDL|Phospholipid levels in large LDL|Cholesteryl ester levels in LDL|Phospholipid levels in LDL|Free cholesterol levels in LDL|Edema (PheCode 782.3)|Diverticulosis and diverticulitis (PheCode 562)|Varicose veins (PheCode 454)|Varicose veins of lower extremity (PheCode 454.1)|Chronic venous insufficiency [CVI] (PheCode 456)|Deep vein thrombosis [DVT] (PheCode 452.2)|Other venous embolism and thrombosis (PheCode 452)|Phlebitis and thrombophlebitis (PheCode 451)|Phlebitis and thrombophlebitis of lower extremities (PheCode 451.2)|Coronary atherosclerosis (PheCode 411.4)|Ischemic heart disease (PheCode 411)|potassium (mean, inv-norm transformed)|potassium (maximum, inv-norm transformed)|Blood urea nitrogen (BUN, maximum, inv-norm transformed)|Takes medication for heart attack?|Blood urea nitrogen (BUN, mean, inv-norm transformed)|High cholesterol|Blood urea nitrogen (BUN, minimum, inv-norm transformed)|Heart attack|Blood clot / pulmonary embolism / deep vein thrombosis (DVT)|Takes medication for high cholesterol?|Takes medication for Diabetes/sugar?|Diabetes / \"Sugar\"|Aspartate aminotransferase (AST, mean, inv-norm transformed)|Aspartate aminotransferase (AST, minimum, inv-norm transformed)|Medication use for hyperlipidemia (number of purchases)|Takes medication for blood clot/ pulmonary embolism/ deep vein thrombosis (DVT)?|neutrophil (absolute count, maximum, inv-norm transformed)|neutrophil (absolute count, mean, inv-norm transformed)|neutrophil (absolute count, minimum, inv-norm transformed)|Cholesteryl ester levels in medium LDL|Cholesteryl ester levels in medium VLDL|Cholesterol levels in medium LDL|Phospholipid levels in medium LDL|Cholesterol levels in medium VLDL|Free cholesterol levels in medium LDL|Total lipid levels in medium LDL|Free cholesterol levels in medium VLDL|Phospholipid levels in medium VLDL|Omega-6 fatty acid levels|Concentration of very small VLDL particles (UKB data field 23516)|Cholesteryl esters in small VLDL (UKB data field 23513)|Total lipids in very small VLDL (UKB data field 23517)|Phospholipids in very small VLDL (UKB data field 23518)|Cholesteryl esters in very small VLDL (UKB data field 23520)|Total lipids in IDL (UKB data field 23524)|Phospholipids in IDL (UKB data field 23525)|Cholesteryl esters in IDL (UKB data field 23527)|Phospholipids in large LDL (UKB data field 23532)|Cholesteryl esters in large LDL (UKB data field 23534)|Total lipids in large LDL (UKB data field 23531)|Total lipids in medium LDL (UKB data field 23538)|Cholesteryl esters in medium LDL (UKB data field 23541)|Phospholipids in medium LDL (UKB data field 23539)|Phospholipids in small LDL (UKB data field 23546)|Total lipids in small LDL (UKB data field 23545)|Cholesteryl esters in small LDL (UKB data field 23548)|Gallstone disease|Phospholipids in LDL (UKB data field 23413)|Cholesteryl esters in LDL (UKB data field 23417)|Cholesteryl esters in VLDL (UKB data field 23416)|Total lipids in LDL (UKB data field 23425)|Sphingomyelins levels (UKB data field 23438)|Omega-6 fatty acids levels (UKB data field 23445)|Polyunsaturated fatty acids levels (UKB data field 23446)|Linoleic acid levels (UKB data field 23449)|Concentration of medium VLDL particles (UKB data field 23502)|Phospholipids in medium VLDL (UKB data field 23504)|Cholesteryl esters in medium VLDL (UKB data field 23506)|Triglycerides to total lipids in large VLDL percentage (UKB data field 23593)|Phospholipids to total lipids in medium VLDL percentage (UKB data field 23594)|Cholesteryl esters to total lipids in small VLDL percentage (UKB data field 23601)|Cholesteryl esters to total lipids in very small VLDL percentage (UKB data field 23606)|Triglycerides to total lipids in very small VLDL percentage (UKB data field 23608)|Triglycerides to total lipids in IDL percentage (UKB data field 23613)|Triglycerides to total lipids in small LDL percentage (UKB data field 23628)|Triglycerides to total lipids in chylomicrons and extremely large VLDL percentage (UKB data field 23583)|Cholesteryl esters to total lipids in chylomicrons and extremely large VLDL percentage (UKB data field 23581)|Phospholipids to total lipids in very large VLDL percentage (UKB data field 23584)|Cholesteryl esters to total lipids in very large VLDL percentage (UKB data field 23586)|Phospholipids to total lipids in small VLDL percentage (UKB data field 23599)|Triglycerides to total lipids in small VLDL percentage (UKB data field 23603)|Triglycerides to total lipids in large LDL percentage (UKB data field 23618)|Triglycerides to total lipids in medium LDL percentage (UKB data field 23623)|VLDL cholesterol levels (UKB data field 23403)|prothrombin time (PT, maximum, inv-norm transformed)|prothrombin time (PT, mean, inv-norm transformed)|heart rate (HR, mean, inv-normal transformed)|white blood cell count (WBC, maximum, inv-norm transformed)|white blood cell count (WBC, mean, inv-norm transformed)|white blood cell count (WBC, minimum, inv-norm transformed)|Sodium (mean, inv-norm transformed)|Pulmonary heart disease (PheCode 415)|Acute pulmonary heart disease (PheCode 415.1)|Pulmonary embolism and infarction, acute (PheCode 415.11)|Other chronic ischemic heart disease, unspecified (PheCode 411.8)|Diverticulitis (PheCode 562.2)|Diverticulosis (PheCode 562.1)|magnesium (Mg, mean, inv-norm transformed)|Phospholipids to total lipids ratio in small HDL|Cholesterol levels in small LDL|Cholesteryl ester levels in small LDL|Free cholesterol levels in small LDL|Total lipid levels in small LDL|Phospholipid levels in small LDL|Total omega-6 fatty acid levels|Peptic ulcer, site unspecified (PheCode 531.4)|Peptic ulcer (excl. esophageal) (PheCode 531)|Peripheral vascular disease|Peripheral vascular disease, unspecified (PheCode 443.9)|Heart failure|OX-2 membrane glycoprotein levels|Ideal cardiovascular health score (clinical and behavioral)|Cholelithiasis|Chronic heart failure|Heart failure (multivariate analysis)|Serum metabolite levels|Iron status biomarkers (ferritin levels)|Fasting blood glucose|Stem cell factor levels|Hepatocyte growth factor receptor levels|Vascular endothelial growth factor receptor 2 levels|Vascular endothelial growth factor receptor 3 levels|ADpSGEGDFXAEGGGVR levels|Mitochondrial DNA copy number (adjusted)|Coronary heart disease|Soluble levels of adhesion molecules|Urinary metabolites (H-NMR features)|Red blood cell traits|COVID-19 infection or age-related macular degeneration (MTAG)|Relative protein intake|Tumor necrosis factor ligand superfamily member 12 levels|ADpSGEGDFXAEGGGVR-to-X-14304--leucylalanine ratio|Medication use (salicylic acid and derivatives)|Cholesterol esters in medium VLDL|Total lipids in small VLDL|Phospholipids in small VLDL|Fasting plasma glucose|ADSGEGDFXAEGGGVR-to-ADpSGEGDFXAEGGGVR ratio|Sphingomyeline C16:0 levels|Hematological and biochemical traits|Angiotensin-converting enzyme activity|Cholesteryl ester levels in very large VLDL|COVID-19 or coronary artery disease (pleiotropy)|COVID-19 or hypertension (pleiotropy)|DSGEGDFXAEGGGVR-to-ADpSGEGDFXAEGGGVR ratio|Height|Ischemic stroke|Tonsillectomy|Sum neutrophil eosinophil counts|Granulocyte count|Serum carcinoembryonic antigen levels|Allergic disease (asthma, hay fever and/or eczema) (multivariate analysis)|Allergic disease (asthma, hay fever and/or eczema) (age of onset)|Sum basophil neutrophil counts|Myeloid white cell count|GIP levels in response to oral glucose tolerance test (120 minutes)|Type 2 diabetes|Gastrointestinal infection|Heel bone mineral density|Blood protein levels in cardiovascular risk|Monocyte count|Average diameter for HDL particles|Total cholines levels|Liver enzyme levels (gamma-glutamyl transferase)|Cholesteryl ester (18:0) levels|Phospholipid levels in very large HDL|Total lipid levels in very large HDL|Total phospholipid levels in lipoprotein particles|Free cholesterol levels in VLDL|Total lipid levels in small VLDL|Total lipid levels in lipoprotein particles|Concentration of small VLDL particles|Phospholipid levels in small VLDL|Phospholipids to total lipids ratio in very large HDL|Concentration of VLDL particles|Early-onset ischemic stroke|Varicose veins|Phospholipids to total lipids ratio in chylomicrons and extremely large VLDL|Phospholipids to total lipids ratio in medium LDL|Triglycerides in medium LDL|Cholesterol esters in small HDL|Cholesteryl esters to total lipids ratio in small HDL|Total cholesterol to total lipids ratio in small HDL|Total lipids in small LDL|Cholesterol esters in small LDL|Total cholesterol to total lipids ratio in small LDL|Phospholipids in very small VLDL|Total cholesterol levels in small HDL|Cholesterol esters in very small VLDL|Total cholesterol to total lipids ratio in medium VLDL|Polyunsaturated fatty acids|Phosphatidylcholine and other choline levels|Sphingomyelins levels|Total cholesterol in small VLDL|Total lipids in very small VLDL|Total lipids in small HDL|Phospholipids to total lipids ratio in small LDL|Phospholipids in small LDL|Cholesterol esters in small VLDL|Total cholesterol to total lipids ratio in small VLDL|Total cholesterol levels in VLDL|Total phosphoglycerides levels|Mean diameter of VLDL particles|Phospholipids to total lipids ratio in large LDL|Phospholipids in large LDL|Triglycerides in large LDL|Phospholipids in medium LDL|Total lipids in IDL|Cholesteryl esters to total lipids ratio in large HDL|Cholesteryl esters to total lipids ratio in large LDL|Total lipids in large LDL|Phospholipids to total lipids ratio in large VLDL|Free cholesterol to total lipids ratio in medium HDL|Cholesteryl ester levels in large VLDL|Phospholipids in IDL|Triglyceride levels in LDL|Total cholesterol to total lipids ratio in large LDL|Omega-6 fatty acids levels|Cholesterol esters in IDL|Total cholesterol to total lipids ratio in IDL|Total cholesterol levels in LDL|Linoleic acid (18:2) levels|Random glucose levels|Immature granulocyte count|Cardioembolic stroke (MTAG)|Retinal arteriolar tortuosity|Sphingomyeline C18:0 levels|Total lipid levels in medium VLDL|Concentration of medium VLDL particles|Phosphatidylcholine levels|Cholesterol levels in small HDL|Free cholesterol levels in small HDL|Phosphoglycerides levels|Total lipid levels in small HDL|Total lipids in small VLDL (UKB data field 23510)|Phospholipids in small VLDL (UKB data field 23511)|Total phospholipids in lipoprotein particles (UKB data field 23411)|Total lipids in lipoprotein particles (UKB data field 23423)|Concentration of VLDL particles (UKB data field 23428)|Total cholines levels (UKB data field 23436)|Cholesteryl esters in small HDL (UKB data field 23576)|Phospholipids in small HDL (UKB data field 23574)|Cholesteryl esters to total lipids in small LDL percentage (UKB data field 23626)|Total lipids in small HDL (UKB data field 23573)|Phospholipids to total lipids in small LDL percentage (UKB data field 23624)|Phospholipids to total lipids in very large HDL percentage (UKB data field 23629)|Phospholipid levels in small HDL|Cardioembolic stroke	venous thromboembolism|coronary artery disease|allergic disease|allergic rhinitis|hematocrit|neutrophil count|red blood cell density measurement|triglyceride measurement|erythrocyte count|sleep duration, low density lipoprotein cholesterol measurement|myeloid white cell count|leukocyte count|e-selectin measurement|HMG CoA reductase inhibitor use measurement|total campesterol measurement|myocardial infarction|cholesterol:total lipids ratio, intermediate density lipoprotein measurement|free cholesterol:total lipids ratio, intermediate density lipoprotein measurement|triglycerides:total lipids ratio, intermediate density lipoprotein measurement|triglycerides:total lipids ratio, low density lipoprotein cholesterol measurement|very low density lipoprotein cholesterol measurement, phospholipids:total lipids ratio|cholesterol:total lipids ratio, high density lipoprotein cholesterol measurement|very low density lipoprotein cholesterol measurement, cholesterol:total lipids ratio|triglycerides:total lipids ratio, very low density lipoprotein cholesterol measurement|very low density lipoprotein cholesterol measurement, free cholesterol:total lipids ratio|cholesteryl esters:total lipids ratio, high density lipoprotein cholesterol measurement|very low density lipoprotein cholesterol measurement, cholesteryl esters:total lipids ratio|diet measurement|X-26054 measurement|X-23749 measurement|blood urea nitrogen measurement|cholesteryl esters:total lipids ratio, intermediate density lipoprotein measurement|fibrinopeptide A, des-ala(1) measurement|level of Ser-Leu in blood|cell surface glycoprotein CD200 receptor 1 measurement|cholesterol:total lipids ratio, low density lipoprotein cholesterol measurement|cholesteryl ester measurement, high density lipoprotein cholesterol measurement|cholesteryl esters to total lipids in large VLDL percentage|triglycerides to total lipids in very large VLDL percentage|cholesteryl esters to total lipids in medium VLDL percentage|triglycerides to total lipids in medium VLDL percentage|low density lipoprotein cholesterol measurement, free cholesterol:total lipids ratio|diastolic blood pressure|Eczematoid dermatitis, allergic rhinitis|gut microbiome measurement|bilirubin measurement|serum non-albumin protein measurement|aspartate aminotransferase to alanine aminotransferase ratio|glucose measurement|serum urea measurement|free cholesterol measurement, intermediate density lipoprotein measurement|creatinine measurement|glomerular filtration rate|serum gamma-glutamyl transferase measurement|level of Sterol ester (27:1/18:0) in blood serum|sphingomyelin measurement|X-11423--O-sulfo-L-tyrosine measurement|pyruvate measurement|chylomicron measurement, very low density lipoprotein cholesterol measurement, cholesterol:total lipids ratio|chylomicron measurement, very low density lipoprotein cholesterol measurement, cholesteryl esters:total lipids ratio|cholesterol:total lipids ratio, cholesteryl esters:total lipids ratio|low density lipoprotein cholesterol measurement, cholesteryl esters:total lipids ratio|fatty acid change measurement|histidine measurement|fatty acid measurement|X-14189--leucylalanine measurement|aspartylphenylalanine measurement|endometriosis|total cholesterol measurement, intermediate density lipoprotein measurement|cholesteryl ester measurement, intermediate density lipoprotein measurement|apolipoprotein A 1 measurement, apolipoprotein B measurement|lipid measurement, intermediate density lipoprotein measurement|phospholipid measurement, intermediate density lipoprotein measurement|total cholesterol measurement, low density lipoprotein cholesterol measurement|very low density lipoprotein cholesterol measurement, phospholipid measurement|cholesteryl ester measurement, very low density lipoprotein cholesterol measurement|very low density lipoprotein cholesterol measurement, lipid measurement|very low density lipoprotein cholesterol measurement|free cholesterol measurement, very low density lipoprotein cholesterol measurement|total cholesterol measurement, very low density lipoprotein cholesterol measurement|prothrombin time measurement|metabolic disease|Hypercholesterolemia|hyperlipidemia|diabetes mellitus|type 2 diabetes mellitus|gout|diastolic blood pressure change measurement|thrombophilia|encounter with health service|blood coagulation disease|monocyte count|chylomicron measurement, triglycerides:total lipids ratio, very low density lipoprotein cholesterol measurement|linoleic acid measurement|chylomicron measurement, very low density lipoprotein cholesterol measurement, free cholesterol:total lipids ratio|polyunsaturated fatty acid measurement|cholesteryl ester measurement, low density lipoprotein cholesterol measurement|low density lipoprotein cholesterol measurement, lipid measurement|fatty acid measurement, linoleic acid measurement|free cholesterol measurement, low density lipoprotein cholesterol measurement|low density lipoprotein cholesterol measurement, phospholipid measurement|edema|diverticular disease|Varicose veins|chronic venous insufficiency|deep vein thrombosis|Thromboembolism|Phlebitis, Thrombophlebitis|coronary atherosclerosis|potassium measurement|drug use measurement, myocardial infarction|drug use measurement, Hypercholesterolemia|diabetes mellitus, Drugs used in diabetes use measurement|antihyperlipidemic drug use measurement|drug use measurement, deep vein thrombosis|omega-6 polyunsaturated fatty acid measurement|cholesteryl ester measurement|total lipids in very small VLDL measurement|phospholipids in very small VLDL measurement|total lipids in IDL|phospholipids in IDL measurement|phospholipids in large LDL measurement|total lipids in large LDL|total lipids in medium LDL|phospholipids in medium LDL measurement|phospholipids in small LDL measurement|total lipids in small LDL|gallstones|phospholipids in LDL measurement|total lipids in LDL measurement|phospholipids in medium VLDL measurement|triglycerides to total lipids in large VLDL percentage|phospholipids:total lipids ratio|cholesteryl esters to total lipids in small VLDL percentage|cholesteryl esters to total lipids in very small VLDL percentage|triglycerides to total lipids in very small VLDL percentage|triglycerides to total lipids in IDL percentage|triglycerides to total lipids in small LDL percentage|triglycerides to total lipids in chylomicrons and extremely large VLDL percentage|cholesteryl esters to total lipids in chylomicrons and extremely large VLDL percentage|cholesteryl esters to total lipids in very large VLDL percentage|triglycerides to total lipids in small VLDL percentage|triglycerides to total lipids in large LDL percentage|triglycerides to total lipids in medium LDL percentage|heart rate|sodium measurement|heart disease|pulmonary embolism, Pulmonary Infarction|diverticulitis|magnesium measurement|phospholipids:total lipids ratio, high density lipoprotein cholesterol measurement|peptic ulcer disease|peripheral vascular disease|heart failure|OX-2 membrane glycoprotein measurement|clinical and behavioural ideal cardiovascular health|cholelithiasis|serum metabolite measurement|iron biomarker measurement, ferritin measurement|fasting blood glucose measurement|stem Cell Factor measurement|hepatocyte growth factor receptor measurement|vascular endothelial growth factor receptor 2 measurement|vascular endothelial growth factor receptor 3 measurement|ADpSGEGDFXAEGGGVR measurement|mitochondrial DNA measurement|adhesion molecule measurement, soluble P-selectin measurement|urinary metabolite measurement|age-related macular degeneration, COVID-19|protein intake measurement|tumor necrosis factor ligand superfamily member 12 measurement|ADpSGEGDFXAEGGGVR-to-X-14304--leucylalanine ratio|adhesion molecule measurement, ICAM-1 measurement|aspirin use measurement|cholesterol esters in medium VLDL measurement|total lipids in small VLDL|phospholipids in VLDL measurement|ADSGEGDFXAEGGGVR-to-ADpSGEGDFXAEGGGVR ratio|angiotensin converting enzyme activity measurement|COVID-19, coronary artery disease|hypertension, COVID-19|DSGEGDFXAEGGGVR-to-ADpSGEGDFXAEGGGVR ratio|body height|Ischemic stroke|tonsillectomy risk measurement|neutrophil count, eosinophil count|granulocyte count|serum carcinoembryonic antigen measurement|allergic disease, age at onset|neutrophil count, basophil count|glucose-dependent insulinotropic peptide measurement, glucose tolerance test|digestive system infectious disorder|heel bone mineral density|high density lipoprotein particle size measurement|choline measurement|cholesteryl ester 18:0 measurement|phospholipid measurement, high density lipoprotein cholesterol measurement|lipid measurement, high density lipoprotein cholesterol measurement|lipoprotein measurement, phospholipid measurement|lipid measurement, lipoprotein measurement|chylomicron measurement, very low density lipoprotein cholesterol measurement, phospholipids:total lipids ratio|low density lipoprotein cholesterol measurement, phospholipids:total lipids ratio|triglycerides in medium LDL measurement|esterified cholesterol measurement, high density lipoprotein cholesterol measurement|esterified cholesterol measurement, low density lipoprotein cholesterol measurement|total cholesterol measurement, high density lipoprotein cholesterol measurement|very low density lipoprotein cholesterol measurement, esterified cholesterol measurement|total cholesterol in small VLDL|total lipids in small HDL measurement|phosphoglycerides measurement|very low density lipoprotein particle size measurement|triglycerides in large LDL measurement|free cholesterol:total lipids ratio, high density lipoprotein cholesterol measurement|triglyceride measurement, low density lipoprotein cholesterol measurement|esterified cholesterol measurement, intermediate density lipoprotein measurement|immature granulocyte count|cardioembolic stroke|retinal vasculature measurement|phospholipid measurement|free cholesterol measurement, high density lipoprotein cholesterol measurement|phospholipids in small VLDL measurement|total phospholipids in lipoprotein particles measurement|total lipids in lipoprotein particles measurement|phospholipids in small HDL measurement|cholesteryl esters to total lipids in small LDL percentage	GCST001557|GCST003116|GCST003990|GCST006409|GCST90002305|GCST90012206|GCST90012208|GCST004256|GCST90002351|GCST90002364|GCST005195|GCST010173|GCST010244|GCST009030|GCST005994|GCST005996|GCST009366|GCST009365|GCST90002374|GCST90002407|GCST008202|GCST007931|GCST90101778|GCST90449059|GCST90104198|GCST011365|GCST90092832|GCST90092836|GCST90092842|GCST90092967|GCST90092977|GCST90093005|GCST90093298|GCST90093029|GCST90092979|GCST90093293|GCST90093017|GCST90093027|GCST90093025|GCST90093033|GCST90093007|GCST90093021|GCST90092969|GCST90093019|GCST90092973|GCST90018968|GCST90132982|GCST90140653|GCST90239621|GCST90239620|GCST90245731|GCST90085727|GCST90432175|GCST90018657|GCST90093039|GCST90093359|GCST90018758|GCST90018751|GCST90018948|GCST90092867|GCST90092873|GCST90092869|GCST90092871|GCST90301978|GCST90299593|GCST90299888|GCST90059915|GCST90266858|GCST90018978|GCST90018960|GCST90092915|GCST90092921|GCST90092905|GCST90092919|GCST90092917|GCST90092925|GCST90092946|GCST90092927|GCST90269688|GCST90269685|GCST90269693|GCST90269695|GCST90092957|GCST90092961|GCST007094|GCST009717|GCST010866|GCST004787|GCST005196|GCST009572|GCST010480|GCST90012000|GCST90027488|GCST90019521|GCST90449057|GCST90019515|GCST90019498|GCST90002232|GCST90019523|GCST90019525|GCST90092835|GCST90019502|GCST90019505|GCST90019506|GCST90019507|GCST90019508|GCST90277244|GCST90093037|GCST90092982|GCST90093031|GCST90245354|GCST90092942|GCST90302151|GCST90302149|GCST90302139|GCST90302163|GCST90302165|GCST90302094|GCST90302022|GCST90302020|GCST90302046|GCST90302044|GCST90302030|GCST90302048|GCST90092861|GCST90301958|GCST90301974|GCST90301962|GCST90299880|GCST90299547|GCST90435414|GCST90137591|GCST90258638|GCST90092831|GCST90092833|GCST90092810|GCST90092837|GCST90092839|GCST90092856|GCST90093036|GCST90092970|GCST90092997|GCST90093034|GCST90093035|GCST90092972|GCST90093032|GCST90092968|GCST90093030|GCST90092971|GCST90092996|GCST90093028|GCST90479650|GCST90479651|GCST90479652|GCST90475715|GCST90475721|GCST90475718|GCST90479630|GCST90479629|GCST90475658|GCST90475667|GCST90475731|GCST90479582|GCST90479581|GCST90479580|GCST90479625|GCST90479626|GCST90479628|GCST90475802|GCST90475804|GCST90475799|GCST90475800|GCST90479702|GCST90479703|GCST90093051|GCST90092880|GCST90093045|GCST90092939|GCST90093043|GCST90093041|GCST90092858|GCST90092862|GCST90092881|GCST90092860|GCST90092879|GCST90092886|GCST90092864|GCST90092884|GCST90092888|GCST90092885|GCST90476272|GCST90476073|GCST90479885|GCST90479977|GCST90479978|GCST90479975|GCST90479976|GCST90479892|GCST90476012|GCST90476013|GCST90476016|GCST90476010|GCST90476007|GCST90476008|GCST90476003|GCST90476004|GCST90476005|GCST90475936|GCST90475929|GCST90476307|GCST90476304|GCST90475338|GCST90475341|GCST90475162|GCST90475212|GCST90475329|GCST90475332|GCST90475344|GCST90475165|GCST90475205|GCST90475168|GCST90475211|GCST90475209|GCST90475208|GCST90475252|GCST90475256|GCST90475268|GCST90475265|GCST90475255|GCST90475396|GCST90479510|GCST90475390|GCST90475393|GCST90479511|GCST90250902|GCST90479525|GCST90479524|GCST90479550|GCST90479551|GCST90479546|GCST90479548|GCST90479549|GCST90479547|GCST90475526|GCST90475529|GCST90475532|GCST90092906|GCST90092918|GCST90092904|GCST90092912|GCST90092916|GCST90092908|GCST90092910|GCST90092920|GCST90092924|GCST90092933|GCST90269613|GCST90269610|GCST90269614|GCST90269615|GCST90269617|GCST90269621|GCST90269622|GCST90269624|GCST90269629|GCST90269631|GCST90269628|GCST90269635|GCST90269638|GCST90269636|GCST90269643|GCST90269642|GCST90269645|GCST90128518|GCST90269510|GCST90269514|GCST90269513|GCST90269522|GCST90269535|GCST90269542|GCST90269543|GCST90269546|GCST90269599|GCST90269601|GCST90269603|GCST90269690|GCST90269691|GCST90269698|GCST90269703|GCST90269705|GCST90269710|GCST90269725|GCST90269680|GCST90269678|GCST90269681|GCST90269683|GCST90269696|GCST90269700|GCST90269715|GCST90269720|GCST90269500|GCST90476325|GCST90476328|GCST90476338|GCST90476451|GCST90476454|GCST90476457|GCST90475121|GCST90479929|GCST90479927|GCST90476395|GCST90475124|GCST90475942|GCST90475944|GCST90475946|GCST90475938|GCST90476077|GCST90476076|GCST90479924|GCST90479679|GCST90479711|GCST90479712|GCST90092953|GCST90092956|GCST90092958|GCST90092960|GCST90092962|GCST90092964|GCST90133364|GCST90133363|GCST90480666|GCST90475480|GCST90480653|GCST90480654|GCST90480298|GCST90480299|GCST90480330|GCST90480583|GCST90480662|GCST90480663|GCST90480723|GCST90480132|GCST90480210|GCST90480725|GCST90480724|GCST90480137|GCST90480134|GCST90480138|GCST90480141|GCST90480209|GCST90480218|GCST90480219|GCST90480220|GCST90480221|GCST90480224|GCST90480227|GCST009541|GCST90162305|GCST90132287|GCST90239623|GCST90399714|GCST90018819|GCST90018806|GCST90274223|GCST90239776|GCST90162626|GCST000606|GCST006249|GCST002677|GCST007899|GCST90012023|GCST90101387|GCST90100945|GCST90101094|GCST90101701|GCST90101702|GCST90243719|GCST90132314|GCST90268497|GCST000998|GCST000599|GCST002364|GCST004008|GCST001765|GCST90250837|GCST90032650|GCST90274846|GCST90243893|GCST90018995|GCST90302059|GCST90302110|GCST90302112|GCST90244003|GCST90243894|GCST90018973|GCST90010851|GCST000588|GCST000583|GCST000565|GCST004003|GCST005194|GCST90093018|GCST90225531|GCST90225533|GCST90243905|GCST90245848|GCST004023|GCST004610|GCST003995|GCST004613|GCST004614|GCST009650|GCST010984|GCST010985|GCST004620|GCST004629|GCST004626|GCST005166|GCST004773|GCST005014|GCST010008|GCST008062|GCST006979|GCST009731|GCST007937|GCST90002393|GCST90092828|GCST90092812|GCST90013407|GCST012523|GCST006433|GCST90024002|GCST90018989|GCST90093012|GCST90093010|GCST90092991|GCST90092998|GCST90092974|GCST90092989|GCST90092975|GCST90092976|GCST90093013|GCST90093000|GCST90188371|GCST90246234|GCST90310295|GCST90093049|GCST90302052|GCST90302053|GCST90302081|GCST90302082|GCST90302080|GCST90302097|GCST90302068|GCST90302066|GCST90302093|GCST90302092|GCST90302147|GCST90302143|GCST90302161|GCST90302158|GCST90302079|GCST90302096|GCST90302173|GCST90302152|GCST90302058|GCST90302071|GCST90302069|GCST90302103|GCST90302104|GCST90302157|GCST90302156|GCST90302060|GCST90302088|GCST90302085|GCST90302100|GCST90302099|GCST90302106|GCST90302107|GCST90302105|GCST90302123|GCST90018939|GCST90302109|GCST90302119|GCST90302117|GCST90302115|GCST90302124|GCST90302016|GCST90302015|GCST90302017|GCST90302049|GCST90302051|GCST90301980|GCST90301981|GCST90301998|GCST90302010|GCST90302013|GCST90302018|GCST90302028|GCST90302036|GCST90092870|GCST90301983|GCST90301986|GCST90301993|GCST90302008|GCST90301961|GCST90301977|GCST90301976|GCST90301991|GCST90301988|GCST90271557|GCST90271558|GCST90281228|GCST90428730|GCST90103118|GCST90132228|GCST90270397|GCST90010853|GCST90010730|GCST90092922|GCST90092923|GCST90092937|GCST90092944|GCST90092948|GCST90092938|GCST90092950|GCST90269607|GCST90269608|GCST90269508|GCST90269520|GCST90269525|GCST90269533|GCST90269673|GCST90269671|GCST90269723|GCST90269670|GCST90269721|GCST90269726|GCST90092952|GCST90092959|GCST90092965|GCST90104541|GCST90162543	225
prot.933	J3KNB4;P49913	CAMP	Cathelicidin antimicrobial peptide (18 kDa cationic antimicrobial protein) (CAP-18) (hCAP-18) [Cleaved into: Antibacterial peptide FALL-39 (FALL-39 peptide antibiotic); Antibacterial peptide LL-37; Antibacterial peptide KR-20; Antibacterial peptide LL-23; Antibacterial peptide LL-29; Antibacterial peptide KS-30; Antibacterial peptide RK-31; Antibacterial peptide FF-33]	trans	17_68839677_G_A	17	65879153	71879153	no	68839677	G	A	0.0612173	0.01601	1413	0.518724	0.07	50.132	11.8423	0.035365	3	50	1094	intergenic_variant	.	chr17_68875696_C_T	0.888897	missense_variant	ABCA8	proxy	imputed	9	replicated variant - protein association	rs74605448|rs1030097|rs2160725|rs3072826|rs12941038|rs11651687|chr17:68525292|rs10625677|rs2952271|rs12453086|rs372549540|rs2286556|rs16973034|rs3214285|rs72849705|rs35557745,rs71355889|rs35871101|rs9893752|rs67717905|rs75507120|rs62087515|rs79958465|rs373832799|chr17:68601102|.|rs541614705|rs749494941|rs77594545|rs16973163|rs62088365|rs929477|rs149954772|rs34614682,rs398041825|rs935138|rs755424|rs72851038|rs779162423|rs150211616|rs4968823|rs2165838|rs1808919|rs10629331|rs190687284|rs112741515|rs112001035|chr17:68837284|rs116021231|rs150917115|rs147773593|rs8078168|rs6501814|rs367643757|rs141023860|rs35403175|rs148226092|rs4148008|rs34987539|rs34931250|chr17:68883786|17:66884096_GAT_G|rs201074109|rs10852765|rs4147313|rs34952002|chr17:68891508|rs576376798,rs71144632|chr17:68893604|rs4148002|rs4148000|17:66897126_CA_C|rs12952511|rs3744496|rs112404597|rs1308340245,rs151204661,rs71144635|rs140010342|rs144777539|rs35621847|rs4147974|rs757801156|rs4147973|rs11656365|rs4147965|rs148549682|rs887380|rs1860446|rs1978959|rs11453|chr17:68983558|rs4968983|rs551448989|rs12940103|rs76263023|rs113408695|rs1024668|rs13380872|rs7212963|17:67068776_CA_C|rs4968996|chr17:69082328|rs62082719|rs77542162|chr17:69086486|rs740516|rs758255|rs11077942|rs527778626|rs2886048|chr17:69098625|rs10713615|rs4141177|rs7212506|rs9303011|chr17:69106593|rs6502005|rs9889289|rs199889249|rs112502880|rs117753190|rs750964260|rs12938039|rs77262773|rs12450402|rs12452340|rs573431210|rs7219322|rs10468450|rs12948339|rs9913071|rs1899575|rs3744493|rs1156340	Dhindsa_Nature_2023|Sun_finemapped_Nature_2023|Sun_Nature_2023|Eldjarn_smpnorm_Nature_2023|Ferkingstad_2021_NatGen|Eldjarn_nonnorm_Nature_2023|Gudjonsson_2022_NatComm|Zhang_2022_NatGet_AApop|Koprulu_NatMetab_2023|Zhang_2022_NatGet_EApop|Pietzner_2021_Science|Sun_2018_Nature|Repetto_2024_NatHumBehav|Pietzner_2021_NatComm|Katz_2021_Circulation|Niu_NetGen_2025	Q15661|Q9Y286|Q96MK3|Q6UXB4|P48307|P09172|O00220|Q9BYJ0|Q96IY4|Q6UXH1|Q8NBJ7|O14788|O43854|P14555|A6NC86|Q96D42|Q6NUS6|Q96LA5|Q86Z14|Q9UK85|P01210|O00253|P80370|P49913|O95445|P39877|P47972|O15444|Q96KQ7|O15263|P58335|Q14626|P08949|P18428|Q13790|Q6UX71|P48788|A2RUU4|Q5JS37|P52292|P06307|P22455|P14649|O15496|O95236|Q9UBT3|P81534|P21583|P62253|P08174|O75344|P09601|Q9BUP3|Q9NZL9|O75462|Q8TAD2|P0CG37|Q6UXB8|O14904|Q96MU8|Q9BRK3|Q96LL9|P40933|Q12884|Q6P2E9|Q9ULB1|P25815|Q9ULW5|P05164|Q6E0U4|Q6EMK4|Q96AW1|Q9BYC8|Q6UXB2|Q96KG7|P01303|Q9UMF0|O00626|Q24JP5|Q86UW8|P22466|P20155|Q6ZVN8|Q9H4F8|O60243|P18627|P78556|Q12860|Q14512|P01130|O15394|A6BM72|Q9NP84|Q6P4E1|Q9H2A7|P08581|Q9HCB6|Q9P232|P47992|Q9Y4X3|Q16674|Q9BQT9|Q9H1U4|Q13261|Q9NR71|Q96PD2|O95407|O43927|P78539|P17936|O00300|P53365|Q8N423|Q9NNX6|Q9H4D0|P00749|P29017|Q9Y6N7|Q9HCK4|P05090|Q99731|O60476|O94779|O00451|P48061|Q6QNK2|Q96LA6|O00339|Q92832|O43508|P03951|Q08174|Q07617|Q13740|Q9H8J5|P10721|P32004|Q9H2X3|P05155|P51671|Q14515|Q02763|P21709|Q8TDY8|Q9NRM6|Q16270|P58294|Q14393|P08294|P04626|Q8NFP4|P13688|P40189|Q9UHF1|P18564|Q16288|P17927|O94985|Q9UM47|Q99435|Q96CG8|Q8N8U9|P49788|P27930|O95841|Q16610|O14786|P22105|Q8N3T6|Q8NHL6|P05160|P52848|P27918|Q8IWV2|Q99941|Q8WWQ8|P05452|Q96B86|P13591|P28906|Q86TH1|Q96H15|Q86SJ2|Q04721|Q9BXR6|Q8WZ59|P62745|Q12841|Q2VWP7|O43155|P16870|Q8TAT2|Q01523|Q8N149|Q14005|Q13822|P14210|P78504|Q6UWK7|P08217|Q8WTQ1|P04070|P08493|Q6UWP8|P08253|Q9HB63|Q08345|Q9Y279|P10646|Q7LFX5|P34130|P06850|P19256|Q12805|P01011|Q9Y258|O75888|Q8NFU4|P16035|Q13332|Q8NHJ6|P05107|P15907|Q99645|Q6ZMH5|Q8N729|P55808|Q8NBJ4|P49703|Q13591|P17813|Q9NRN5|Q96NZ8|Q8IZP7|Q6PCB0|P55058|P36269|O00468|O60242|P51884|P18850|P60985	rs4968823|rs2165838|rs10629331|rs112741515|chr17:68837284|rs147773593|rs148226092|rs4148008|rs34987539|rs34931250|rs201074109|rs4147313|rs34952002|chr17:68891508|rs1308340245,rs151204661,rs71144635|rs140010342|rs4147974|rs757801156|rs11656365|rs4147965|rs887380|rs7219322|rs12948339|rs9913071|rs1899575	Eldjarn_smpnorm_Nature_2023|Eldjarn_nonnorm_Nature_2023|Ferkingstad_2021_NatGen|Pietzner_2021_Science|Niu_NetGen_2025	P49913	rs190687284|rs116021231|rs147773593|rs35403175|rs4148008|rs4148000|rs4148005|rs1156340	Sun_finemapped_Nature_2023|Pietzner_2021_Science|Dhindsa_Nature_2023|Eldjarn_nonnorm_Nature_2023|Eldjarn_smpnorm_Nature_2023|Ferkingstad_2021_NatGen|Gudjonsson_2022_NatComm|Folkersen_2020_NatMetab|Niu_NetGen_2025	Q9UK85|A6NC86|P49913|Q86Z14|Q9BYJ0|Q96LA5|O43854|O15496	Pietzner_2021_Science|Eldjarn_nonnorm_Nature_2023|Eldjarn_smpnorm_Nature_2023|Ferkingstad_2021_NatGen|Niu_NetGen_2025	P49913	ABCA8	2.5
prot.933	J3KNB4;P49913	CAMP	Cathelicidin antimicrobial peptide (18 kDa cationic antimicrobial protein) (CAP-18) (hCAP-18) [Cleaved into: Antibacterial peptide FALL-39 (FALL-39 peptide antibiotic); Antibacterial peptide LL-37; Antibacterial peptide KR-20; Antibacterial peptide LL-23; Antibacterial peptide LL-29; Antibacterial peptide KS-30; Antibacterial peptide RK-31; Antibacterial peptide FF-33]	trans	17_68890188_G_A	17	65879153	71879153	no	68890188	G	A	0.550955	0.4113	1413	-0.259253	0.04	51.579	12.1626	0.0486181	1	45	1092	intron_variant	ABCA8	17_68876059_G_A	0.659262	intron_variant	ABCA8	none	imputed	11	replicated variant - protein association	rs1030097|rs2160725|rs3072826|rs12941038|rs11651687|chr17:68525292|rs10625677|rs2952271|rs12453086|rs372549540|rs2286556|rs16973034|rs3214285|rs72849705|rs35557745,rs71355889|rs35871101|rs9893752|rs67717905|rs75507120|rs62087515|rs79958465|rs373832799|chr17:68601102|.|rs541614705|rs749494941|rs77594545|rs16973163|rs62088365|rs929477|rs149954772|rs34614682,rs398041825|rs935138|rs755424|rs72851038|rs779162423|rs150211616|rs4968823|rs2165838|rs1808919|rs10629331|rs190687284|rs112741515|rs112001035|chr17:68837284|rs116021231|rs150917115|rs147773593|rs8078168|rs6501814|rs367643757|rs141023860|rs35403175|rs148226092|rs4148008|rs34987539|rs34931250|chr17:68883786|17:66884096_GAT_G|rs201074109|rs10852765|rs4147313|rs34952002|chr17:68891508|rs576376798,rs71144632|chr17:68893604|rs4148002|rs4148000|17:66897126_CA_C|rs12952511|rs3744496|rs112404597|rs1308340245,rs151204661,rs71144635|rs140010342|rs144777539|rs35621847|rs4147974|rs757801156|rs4147973|rs11656365|rs4147965|rs148549682|rs887380|rs1860446|rs1978959|rs11453|chr17:68983558|rs4968983|rs551448989|rs12940103|rs76263023|rs113408695|rs1024668|rs13380872|rs7212963|17:67068776_CA_C|rs4968996|chr17:69082328|rs62082719|rs77542162|chr17:69086486|rs740516|rs758255|rs11077942|rs527778626|rs2886048|chr17:69098625|rs10713615|rs4141177|rs7212506|rs9303011|chr17:69106593|rs6502005|rs9889289|rs199889249|rs112502880|rs117753190|rs750964260|rs12938039|rs77262773|rs12450402|rs12452340|rs573431210|rs7219322|rs10468450|rs12948339|rs9913071|rs1899575|rs3744493|rs1156340	Dhindsa_Nature_2023|Sun_finemapped_Nature_2023|Sun_Nature_2023|Eldjarn_smpnorm_Nature_2023|Ferkingstad_2021_NatGen|Eldjarn_nonnorm_Nature_2023|Gudjonsson_2022_NatComm|Zhang_2022_NatGet_AApop|Koprulu_NatMetab_2023|Zhang_2022_NatGet_EApop|Pietzner_2021_Science|Sun_2018_Nature|Repetto_2024_NatHumBehav|Pietzner_2021_NatComm|Katz_2021_Circulation|Niu_NetGen_2025	Q96MK3|Q6UXB4|P48307|Q9Y286|P09172|O00220|Q9BYJ0|Q96IY4|Q6UXH1|Q8NBJ7|O14788|O43854|P14555|A6NC86|Q96D42|Q6NUS6|Q96LA5|Q86Z14|Q9UK85|P01210|O00253|P80370|P49913|O95445|P39877|P47972|O15444|Q96KQ7|O15263|P58335|Q14626|P08949|P18428|Q13790|Q6UX71|P48788|A2RUU4|Q5JS37|P52292|P06307|P22455|P14649|O15496|O95236|Q9UBT3|P81534|P21583|P62253|P08174|O75344|P09601|Q9BUP3|Q9NZL9|O75462|Q8TAD2|P0CG37|Q6UXB8|O14904|Q96MU8|Q9BRK3|Q96LL9|P40933|Q12884|Q6P2E9|Q9ULB1|P25815|Q9ULW5|P05164|Q6E0U4|Q6EMK4|Q96AW1|Q9BYC8|Q6UXB2|Q96KG7|P01303|Q9UMF0|O00626|Q24JP5|Q86UW8|P22466|P20155|Q6ZVN8|Q9H4F8|O60243|P18627|P78556|Q12860|Q14512|P01130|O15394|A6BM72|Q9NP84|Q6P4E1|Q9H2A7|P08581|Q9HCB6|Q9P232|P47992|Q9Y4X3|Q16674|Q9BQT9|Q9H1U4|Q13261|Q9NR71|Q96PD2|O95407|O43927|P78539|P17936|O00300|P53365|Q8N423|Q9NNX6|Q9H4D0|P00749|P29017|Q9Y6N7|Q9HCK4|P05090|Q99731|O60476|O94779|O00451|P48061|Q6QNK2|Q96LA6|O00339|Q92832|O43508|P03951|Q08174|Q07617|Q13740|Q9H8J5|P10721|P32004|Q9H2X3|P05155|P51671|Q14515|Q02763|P21709|Q8TDY8|Q9NRM6|Q16270|P58294|Q14393|P08294|P04626|Q8NFP4|P13688|P40189|Q9UHF1|P18564|Q16288|P17927|O94985|Q9UM47|Q99435|Q96CG8|Q8N8U9|P49788|P27930|O95841|Q16610|O14786|P22105|Q8N3T6|Q8NHL6|P05160|P52848|P27918|Q8IWV2|Q99941|Q8WWQ8|P05452|Q96B86|P13591|P28906|Q86TH1|Q96H15|Q86SJ2|Q04721|Q9BXR6|Q8WZ59|P62745|Q12841|Q2VWP7|O43155|P16870|Q8TAT2|Q01523|Q8N149|Q14005|Q13822|P14210|P78504|Q6UWK7|P08217|Q8WTQ1|P04070|P08493|Q6UWP8|P08253|Q9HB63|Q08345|Q9Y279|P10646|Q7LFX5|P34130|P06850|P19256|Q12805|P01011|Q9Y258|O75888|Q8NFU4|P16035|Q13332|Q8NHJ6|P05107|P15907|Q99645|Q6ZMH5|Q8N729|P55808|Q8NBJ4|P49703|Q13591|P17813|Q9NRN5|Q96NZ8|Q8IZP7|Q6PCB0|P55058|P36269|O00468|O60242|P51884|P18850|P60985	rs4968823|rs2165838|rs10629331|rs112741515|chr17:68837284|rs147773593|rs148226092|rs4148008|rs34987539|rs34931250|rs201074109|rs4147313|rs34952002|chr17:68891508|rs1308340245,rs151204661,rs71144635|rs140010342|rs4147974|rs757801156|rs11656365|rs4147965|rs887380|rs7219322|rs12948339|rs9913071|rs1899575	Eldjarn_smpnorm_Nature_2023|Eldjarn_nonnorm_Nature_2023|Ferkingstad_2021_NatGen|Pietzner_2021_Science|Niu_NetGen_2025	P49913	rs4968823|rs2165838|rs1808919|rs8078168|rs4148008|rs10852765|rs4147313|rs34952002|rs4148000|17:66897126_CA_C|rs12952511|rs3744496|rs4148005|rs9913071|rs3744493|rs1156340	Eldjarn_smpnorm_Nature_2023|Sun_finemapped_Nature_2023|Dhindsa_Nature_2023|Eldjarn_nonnorm_Nature_2023|Ferkingstad_2021_NatGen|Gudjonsson_2022_NatComm|Folkersen_2020_NatMetab|Niu_NetGen_2025	P49913|Q86Z14|Q9BYJ0|Q96LA5|A6NC86|O43854|P09601|O15496|Q96D42|Q9UK85|P60985	Eldjarn_smpnorm_Nature_2023|Eldjarn_nonnorm_Nature_2023|Ferkingstad_2021_NatGen|Niu_NetGen_2025	P49913	ABCA8	3.5	ENSG00000141338 - 0.735010927048333 - 8
prot.4375	Q8IZF2	ADGRF5	Adhesion G protein-coupled receptor F5 (G-protein coupled receptor 116)	trans	9_133278724_T_C	9	130255928	136257567	no	133278724	T	C	0.154636	0.1938	1413	-0.560038	0.05	145.12	32.6941	0.182138	2	9	303	upstream_gene_variant	ABO	9_133263362_GCGCCCACCACTA_G	0.77953	intron_variant	ABO	none	imputed	21	replicated variant - protein association	chr9:132821768|rs149575044|rs1431753446|rs11243920|rs747588008|rs758921243|rs73554515|rs73660574|rs61469632|rs2073820|rs60757417|rs748303990|rs150813342|rs8193003|rs8193004|rs4962034|rs524137|rs605642|rs522392|rs77643237|chr9:133023429|rs182606064|rs7035838|rs113529953|rs113122434|rs55893286|rs8193016|rs79019766|rs569866659|rs56272996|rs8193017|rs141668780|rs642440|rs577403711|rs592267|rs78658826|rs2075733|rs770462271|rs7044003|rs116842520|rs509064|rs605990|rs915355129|rs182669133|rs77132496|rs118070731|rs532514103|rs574287260|chr9:133140287|.|rs534997635|rs4962095|rs11244014|rs7849887|chr9:133182921|rs146984623|rs12378537|rs11998887|rs4962103|rs57050036|rs74639742|rs142848945|rs1445197371|rs7032754|rs541751060|rs3761822|rs4962104|rs10793958|rs4454354|rs143033902|rs6597610|rs10901248|rs28470788|rs140728646|rs150797655|rs886082|rs2013075|rs9411463|rs12000656|rs4962111|rs4424335|rs77763842|rs7470777|rs7467847|rs12348292|rs12339451|rs7469576|rs34531929|rs9411365|rs1231040850|rs199718999|chr9:133243026|chr9:133243027|rs1199971371|rs10901250|rs11244049|rs199969472|rs9411475|rs12216891|rs13291798|rs34085694|rs34039247|rs10901252|rs7857390|rs77693339|rs11244051|rs147342800|rs10793962|rs8176759|rs1137827|rs187099314|-|rs149037075|9:136130855_TTCTG_T|chr9:133255469|rs8176751|chr9:133255660|rs56392308|9:136131056_CG_C|rs8176749|rs8176747|rs41302905|rs8176746|rs8176743|rs8176741|rs8176739|rs7853989|rs1053878|rs772661778|rs8176722|rs8176720|rs8176719|rs77641731|rs75179845|rs910906713|rs8176704|rs8176703|rs112565602|rs8176693|rs1381383189|9:136138765_GCGCCCACCACTA_G|rs587729126|rs779860630|chr9:133263373|rs657152|rs1165701892|rs782134971|rs149092047|chr9:133266029|rs1344362483|rs1345832986|rs13299342|rs1491582200|chr9:133266234|9:136141646_CAA_C|chr9:133266251|rs977371848|rs2519093|rs891364023|rs8176672|rs991792282|rs8176671|rs643434|rs1413547579,rs56746653|rs201386098|rs545971|rs895541640|rs612169|rs1047436326|rs8176662|rs976196802|rs495203|rs587707823|rs587611953|rs13292932|rs28850884|rs1171439314|rs9411378|rs950088295|rs582118|rs1291122587|rs34357864|chr9:133270579|rs782819119|rs144131194|rs677355|rs59602812|rs676457|rs79343853|rs782455289|rs139840563|chr9:133271060|rs879055593|rs550057|rs674302|rs781822643|rs977327222|rs8176644|rs920065566|rs505922|rs992108547|rs507666|rs529565|rs912805253|rs630510|rs1313278103|9:136149709_AC_A|rs8176643|chr9:133274294|chr9:133274295|rs115478735|rs947073006|rs532436|rs1461780285|chr9:133276163|9:136151579_TGGTGCAGGCGCAGGAAAAAATTGTGGCAATTCCTCA_T|rs8176636|rs600038|rs8176632|rs141638449|rs651007|rs11244061|rs579459|rs34977520|9:136154626_CA_C|rs495828|rs635634|rs13298002|rs28844968|rs176694|rs13301309|rs7020432|rs9411500|rs781861725|rs587600964|rs148970980|9:136176120_AG_A|rs72775473|rs28563050|rs75444660|rs11244079|rs678236|rs10901262|rs4962130|rs150208587|rs117119759|rs183853102|rs781329837|rs1179034|rs3124753|rs75704262|rs386739147,rs72775494|rs113774505|rs150582106|rs3118663|rs587763019|rs3124776|rs34024143|rs7872815|rs35410697|rs151206890|rs36218903|rs34054981|rs36219558|rs144553758|rs117300748|rs72779205|rs60906567|chr9:133432028|rs201286970|rs35516997|rs71503194|rs780251348|rs36219902|rs145825553|rs72779210|rs28730888|rs2301612|rs36220240|rs28393999|rs1311281495,rs35355611,rs67133762|rs74715985|rs2073933|rs28647808|rs36090624|rs35267948|rs41314453|rs36222275|rs745910649|rs142572218|rs587618950|chr9:133459048|rs28615428|rs11534419|rs79300738|rs1008250|rs56355857|rs761886575|rs113151028|rs2073878|rs10120207|rs760679391|rs62574238|9:136451806_CTG_C|rs780492376|rs9409838|rs9409839|rs2318359|chr9:133600206|chr9:133600218|rs1611115|rs3025382|rs2519143|rs2797850|rs145059403|rs2797855|rs6271|rs2797842|rs10993768|rs148519627|rs745524085|rs9409849|rs7857468|rs2027962|rs397716232,rs55771620|rs2428103|rs73548054|rs371334821|rs8176645|rs597988|rs687621|rs477000|rs10124218|rs7033492|rs35434910|rs6597606|rs12216896|rs10901241|rs4489379|rs4246170|rs10751502|rs7873416|rs8176731|rs2073824|rs1834952085|rs1834956251|rs8176635|rs2129834802|rs2129835540|rs2129861292|rs2129885939|rs17150482|rs28479961|rs36222279|rs2073937|rs739468|rs3094379|rs28453139|rs7864157|rs9802874|rs28521969|rs28504582|rs9696281|rs7872903|rs2519150|rs2519145|rs1611123|rs129927|rs2510234	Eldjarn_smpnorm_Nature_2023|Dhindsa_Nature_2023|Ferkingstad_2021_NatGen|Eldjarn_nonnorm_Nature_2023|Zhang_2022_NatGet_AApop|Sun_Nature_2023|Sun_finemapped_Nature_2023|Gudjonsson_2022_NatComm|Pietzner_2021_Science|Zhang_2022_NatGet_EApop|Sun_2018_Nature|Koprulu_NatMetab_2023|Pietzner_2021_NatComm|Katz_2021_Circulation|Suhre_2017_NatComm|Repetto_2024_NatHumBehav|Suhre_MedRxiv_2024|Niu_NetGen_2025	Q6P179|Q76LX8|P16442|P16671|P09104|O95388|P03956|Q96DC9|P14543|P21741|P15692|Q6UWY0|P23560|Q9NRR6|P07355|Q96IZ0|Q86UL8|Q9BQ16|P12644|P63098|Q6DCA0|O75828|Q15560|P14550|Q13253|Q06830|Q6NT52|Q14112|Q86YW5|Q969X2|P40238|O75832|Q02750|Q99895|Q9H074|Q6PIZ9|Q9BYB0|P01106|Q9UBV7|Q8TC36|P54368|Q8IUB5|P51911|O43508|P21580|P78314|Q53FT3|O15204|P33151|Q9H2X3|Q02763|P55259|Q9NPH6|O75830|P28827|O14917|P50895|Q9NNX6|P19835|P23921|P80075|Q96SM3|P05121|P35625|P07093|Q2MKA7|Q92583|P31431|O94988|Q9NRW1|P07451|P06703|P01127|P58107|P55285|P35219|O14625|P07320|P60880|P35222|Q9Y5W5|P26447|P20908|P11137|Q99674|P40197|Q14195|O94907|P02775|P02776|Q6GPH6|P32926|Q8TAD4|Q08050|P80162|Q9NRJ3|Q9Y4X1|P04085|P51580|Q9UBT3|Q14162|Q86V40|P02458|Q5VVJ2|P51693|Q9GZP0|P08133|Q8IYR6|Q9UBS4|O43405|Q9UBU2|P07996|P55008|Q9HC16|Q9H6E4|Q8NBR0|Q9BS26|P13501|P47895|P01213|P16109|Q86SG7|Q9Y3E7|O14737|Q96CN7|O60701|Q9NR46|Q9H492|Q92796|O43639|O94760|P41970|Q96B36|P36551|P12931|Q9Y6F6|Q8IX19|P62491|O14907|P68106|Q9NQR4|Q9Y2Y8|O43464|P09211|P48061|Q9UHF1|P45983|P55854|Q13510|Q9Y3D6|P53674|P07108|O43865|Q9NSB8|P00813|O43524|Q02790|Q8IYB5|Q9UKP3|Q9Y5X1|P55263|P42331|Q6UWT4|O95379|Q9GZT9|Q8WUX2|Q765P7|Q96DB5|Q01433|O75506|Q15813|Q96SL4|Q86YM7|P12429|Q9Y2T7|P58753|Q53FA7|Q9H299|Q8NG68|Q8IUB2|O75061|P68400|P49327|P54920|Q9HD89|Q96NA2|Q16539|O14841|A8MVW5|Q16644|P09525|Q8ND90|C9JXX5|P54108|Q6ZUJ8|Q9H2U2|Q9UNE0|Q9NRM6|Q14914|P49137|Q6ZRP7|O43597|Q9Y5V3|O75521|Q5T2D2|Q9BPW9|Q9NPF2|P07195|Q15181|P98179|Q15811|P25098|Q6UXK2|Q96BQ1|P16581|P16284|P54764|P09923|Q02817|P13598|O95219|P08217|O75326|Q8NC01|Q5VY43|P17813|P35590|Q86UP6|Q13444|Q8WZ75|P46531|Q6UWL6|P04054|O00592|O00214|Q14773|P26951|P11226|P04275|Q9H3R2|P35916|P32004|P23276|P42892|Q8WWQ8|P28906|P56470|P35968|P19256|P08069|Q9ULI3|Q12864|P42702|P16871|Q9H4A9|P40313|P17538|Q16819|Q6YHK3|Q9BQS7|P78310|P23467|Q6UXB4|P47929|P05187|P19526|P12821|P08648|P31994|Q6UXV0|Q99717|P19961|Q7Z7M9|O95274|Q9NS62|P04233|P02786|P05556|Q8N608|P22303|Q14435|Q12866|P13688|Q14515|P32971|Q9UMF0|P04746|P06870|P13726|P08581|P01137|Q9Y336|P16422|O43653|Q8N474|Q68D85|Q9NPG4|Q9BQ51|P14091|P98073|Q9BZM5|Q86SJ2|P37173|Q96GP6|O15444|Q9C0C4|Q15262|Q6UX82|O75354|Q8N0Z9|P05451|P40189|P42658|P05362|Q99435|Q6UY09|P0DUB6_P0DTE7_P0DTE8|P35613|P10747|P09681|P54760|P06213|Q6P4E1|Q9H7Y0|P22748|P15260|Q2VWP7|P15086|Q9HD43|Q86T13|P41217|Q8IUN9|O75460|O60911|O95998|Q6UX71|Q9Y653|Q86SR1|P58499|P06731|Q8TD46|P26010|Q15303|Q6UXG3|P78423|Q06418|O15031|P14778|P23229|P40259|Q96IQ7|P48052|Q9UK23|P00749|P48304|P22004|Q15223|O75077|P27352|Q9UKY0|P17181|P16112|Q6ZMJ2|O15123|P43121|Q11201|Q08334|Q9BQT9|Q16663|Q8N6P7|Q96NZ9|P12830|P17948|Q96H15|P16233|Q08174|P54317|Q14126|P21583|P38484|Q99650|P57087|Q9HCB6|Q8IV16|O75054|P09758|P29317|O95750|P09093|P07204|P52823|Q9NPY3|P01833|Q96AP7|P09172|Q9UBU3|O00548|O43278|P98161|P19320|Q9BWV1|P19438|Q6UY11|Q9UQV4|Q6UX15|Q6ZVL6|Q29983|P15529|P00451|O76095|Q96EE4|Q16853|Q86UW2|Q14392|P15085|P11362|Q8N128|Q6NW40|Q6GPI1|Q4LDE5|Q92859|Q13740|Q6P995|P0C862|P0CG48|Q9H2E6|Q13822|A2RU67|Q6UWB1|O43155|Q6UXG8|Q9Y6N7|Q7Z4F1|P78324|Q29980_Q29983|Q9UNW1|Q8NBJ4|P78504|P54315|Q01151|O95980|P49961|O15455|Q8IZF2|P19075|P28799|O60449|Q10589|Q9H7M9|P20023|P09848|Q9UEF7|O95479|O43300|Q9Y5L3|Q8IWL1|Q92692|Q9NZV1|Q9H8J5|Q08345|P78552|Q9NS98|O76061|P40199|Q03405|P10586|P32927|O43736|P18564|Q86YD3|Q6NUS6|Q08380|Q9NR61|Q9UGT4|O95502|Q9NQ38|Q02487|Q99795|P07478|O75462|Q6UW56|P04626|Q92520|Q9H251|P37023|O60259|Q9UBX7|P22105|Q4KMG0|Q9Y4D7|Q02742|O00182|P15291|Q8NFL0|P17927|P29474|P20851|O14786|P43489|Q12884|Q96CG8|Q9Y5E8|Q8TDY8|P11717|P09238|O95183|O95256|Q7KYR7|Q99574|Q15599|Q58F21|P04155|O75144|P52943|Q8N8Q1|P07333|Q86VB7|P30530|P15502|O43897|P00374|Q9H3T3|Q8IZJ1|O00585|Q7Z7M8|P18850|Q29980|Q24JP5|Q96MU8|O15496|Q92823|O94856|E2RYF7|Q8N423|Q9UGN4|Q8IWV2|Q04721|P15144|Q8IX05|P10645|Q02952|P01130|P09601|O15232|Q6UY14|P21802|P08174|P04179|Q8IZP9|Q13332|P07098|O95817|O94985|O00292|Q12860|Q8N386|P16870|P01589|P24001|Q13232|P11464|P17174|P12955|O75781|P17931|Q16790|Q76M96|Q9UHC6|Q9GZV9|P13521|Q96ID5|P42081|P07306|Q9NZ53|O75023|P27930|P05452|Q8TF65|O95727|Q9H5Y7|Q96KG7|P00390|Q15848|P06396|Q6GTS8|P51161|Q9UKX5|Q15818|Q12918|Q14956|Q6UXB2|P20273|P20062|Q99584|Q9P0G3|Q02246|P01275|Q96B86|P08575|O00451|P18827|P08571|O43291|Q9Y5Y7|Q9NQ30|O60635|P35443|P14151|P33681|Q8NHL6|P01350|P09683|P0DJD7|P12872|Q9UBM4|P02452|Q9UBG3|Q13219|P12104|Q9H1U4|Q96R05|P14207|Q99538|Q13316|P15514|P21246|Q99523|Q16620|P12532|P09326|P09529|P16444|P55083|Q9GZN4|O76038|Q01638|Q8TEU8|P10912|Q08708|Q96LA6|P51671|Q9UBP4|P21757|O00748|O00206|P11387|P06756|A1L4H1|Q9HBG7|Q13137|P32942|P25774|Q96DR5|Q13361|Q02747|Q96PD2|Q9Y6Q6|Q7Z6M3|Q0VD83|Q86SJ6|Q9H477|Q9HB40|P08294|Q9UJ71|Q9UQB8|Q8TAD2|P10144|O14793|P12318|O76076|P10082|P52799|P15090|P13385|P01732|Q9Y639|Q14114|O95407|Q9H3G5|Q13261|Q96PL5|Q8N3J6|Q9UHN6|Q96DX5|P21815|Q29980,Q29983|O75063|P14415|Q8WXI7|O00469|Q86UX2|Q6UX41|O60704|P15586|Q13873|O60568|Q14DG7|P07477|Q7LFX5|Q8NFZ4|Q96EU7|O14773|P01210|Q9NRB3|Q8WY21|Q6UXM1|Q8NBZ7|P06307|Q99519|O94923|P04745|Q8WVN6|Q13275|P52848|O00462|P0DUB6,P0DTE7,P0DTE8|Q9NPC4|O60909|Q6P4F1|O60870|O60476|Q9NX62|Q9UM47|Q9H190|P35030|Q96FQ6|Q9NZA1|Q8NAT1|Q01105|Q99784|P06127|P07911|Q12841|Q13308|P24394|Q5SRI9|P55058|Q01523|P54826|Q6UXI9|Q14C87|Q96I82|Q9NY97|Q9NVS9|Q9NR34|P02792|P09668|Q92563|Q99985|P43307|Q8NHJ6|Q96AD5|O14960|Q13443|P07942|O00206|Q9Y6Y9|P22304|Q9UK85|O00206,Q9Y6Y9|Q96DN0|O00206 Q9Y6Y9|P25116|Q8N149|P60033|Q9BQR3|Q9BXJ0|O14798|P10606|Q7Z7K0|Q9NS15|Q14242|Q9BYH1|Q86TH1|Q8TD06|P36941|O00300|Q02223|P10451|Q07065|P00387|Q15526|Q01469|Q9UP52|P48740|Q14623|P55290	rs10793962|rs8176746|rs8176741|rs977371848|rs2519093|rs507666|rs635634|rs4489379|rs7873416|rs8176671|rs2129835540	Pietzner_2021_Science|Ferkingstad_2021_NatGen|Eldjarn_smpnorm_Nature_2023|Eldjarn_nonnorm_Nature_2023|Sun_2018_Nature|Suhre_MedRxiv_2024|Niu_NetGen_2025	Q8IZF2	rs2519093|rs529565|rs199969472|rs9411475|rs8176720|rs8176719|rs77641731|rs687621|rs687289|rs1381383189|-|9:136138765_GCGCCCACCACTA_G|rs587729126|rs779860630|rs657152|rs977371848|rs514659|rs643434|rs545971|rs895541640|rs612169|rs597974|rs576125|rs495203|rs950088295|rs582118|rs34357864|rs2769071|rs677355|rs676457|rs674302|rs781822643|rs920065566|rs505922|rs992108547|rs507666|rs912805253|rs1313278103|9:136149709_AC_A|rs8176643|chr9:133274295|rs115478735|rs600038|rs651007|rs11244061|rs579459|rs495828|rs635634|rs8176645|rs597988|rs10751502|rs7873416|rs8176731|rs1834952085|rs1834956251|rs8176635|rs2129834802	Png_2021_NatComms|Sun_finemapped_Nature_2023|Gudjonsson_2022_NatComm|Dhindsa_Nature_2023|Suhre_2017_NatComm|Sun_Nature_2023|Katz_2021_Circulation|Eldjarn_smpnorm_Nature_2023|Sun_2018_Nature|Pietzner_2021_Science|Pietzner_2021_NatComm|Koprulu_NatMetab_2023|Eldjarn_nonnorm_Nature_2023|Ferkingstad_2021_NatGen|Repetto_2024_NatHumBehav|Zhang_2022_NatGet_EApop|Folkersen_2020_NatMetab|Yao_2018_NatComm|Folkersen_2017_PlosGen|Gilly_2020_NatComm|Suhre_MedRxiv_2024|Niu_NetGen_2025	Q8TD46|Q10589|P56470|P42702|Q86SJ2|Q9BQ51|Q6YHK3|O75144|P17538|P16284|P28827|O00214|Q6P4E1|Q06418|P08581|P98073|P16233|Q9NPG4|Q9UKY0|Q6UXV0|Q6UXB4|Q86T13|P78310|Q9NS62|O15444|Q9BQT9|O15123|O95998|P38484|Q12866|P05556|Q15262|O15496|Q6P995|P17948|Q15223|O75460|P26951|Q5VY43|Q9Y336|A8MVW5|P41217|Q9ULI3|P16442|P47929|Q9UBT3|P19961|P13598|Q8IUN9|Q02763|P16581|Q9H251|P15291|Q96BQ1|Q6UWL6|P12830|Q6UXK2|P32004|O75077|P37173|P05187|Q9Y653|P17813|Q8NC01|Q9NNX6|Q2VWP7|P19526|P54760|P04746|Q96IQ7|P46531|Q9UQV4|P13688|Q6UXG3|P08069|Q8WWQ8|P50895|P22303|Q99895|Q8N0Z9|O14917|P08648|P35590|P35916|P13726|P42892|Q12864|P01833|P11226|P05362|P17181|Q13444|P12821|Q16819|P09923|Q9H3R2|P06731|P40189|Q14773|P35613|P04054|Q92823|P15260|P10586|O95274|Q9HD43|Q99435|O75354|Q9H4A9|O00548|Q96GP6|Q86SR1|Q9UMF0|P78423|P19256|Q8N6P7|P43121|Q9NPH6|Q14435|Q76LX8|P00749|Q02742|P09758|P33151|O43508|O75326|P16871|Q99674|P06213|O75830|P35968|Q68D85|O43653|P54764|P42658|P06870|P04233|P26010|P40313|P0DUB6_P0DTE7_P0DTE8|Q6UX82|Q11201|P14091|Q9H7Y0|Q96AP7|P23276|Q6UY09|Q8WZ75|O00592|Q15303|P23467|P01137|Q9H2X3|Q9C0C4|Q16663|Q8N474|Q14515|P40199|Q9BQS7|P09093|Q96NZ9|P14778|Q9UK23|P16422|P04275|Q6UX71|P21583|O94856|P15086|P29317|P40259|Q14126|Q99717|O60911|P07333|E2RYF7|P16109|Q02817|P28906|O95750|Q7Z7M9|P98161|P57087|Q99795|Q8N608|Q8N423|Q9UGN4|P02786|Q8IWV2|Q04721|P15144|P15502|O43405|Q08174|Q8IX05|P10645|Q02952|P01130|Q86VB7|P09601|O95183|O15232|Q6UY14|P21802|P08174|P04179|Q8IZP9|Q13332|P07098|P05451|O95817|O94985|O00292|Q12860|Q8N386|Q8TDY8|P16870|P54315|P01589|P24001|P32971|Q08345|Q29980_Q29983|P27352|O14786|Q13232|P11464|P17174|P12955|O75781|P17931|Q16790|P28799|Q76M96|Q9UHC6|Q9GZV9|P13521|Q96ID5|P42081|P07306|Q9NZ53|O75023|P27930|P05452|Q8TF65|Q6ZMJ2|O95727|Q9H5Y7|Q96KG7|O15031|P00390|Q15848|P16112|P06396|Q6GTS8|P51161|Q9UKX5|Q15818|Q12918|Q14956|Q6UXB2|P20273|P10747|P20062|Q99584|Q9P0G3|P55259|Q02246|Q6UX15|P54317|P29474|P01275|Q96B86|P08575|O00451|P18827|P08571|O43291|Q9Y5Y7|Q9NQ30|Q86UP6|Q9NR61|O60635|P35443|P14151|P33681|Q8NHL6|P01350|P0C862|P48304|Q96H15|P48052|P09683|P0DJD7|P12872|Q9UBM4|P30530|Q58F21|Q15599|P02452|P09681|P07204|Q9UBG3|Q9BZM5|Q13219|P12104|Q9H1U4|Q96R05|P14207|Q99538|Q13316|P15514|P32926|P21246|Q99523|Q16620|P12532|P09326|P58499|P23229|P09529|P20023|Q12884|P16444|P55083|P09172|Q9GZN4|O76038|Q01638|Q9Y5W5|Q8TEU8|P10912|Q08708|O43155|Q96LA6|P51671|P31994|Q9NRJ3|Q9UBP4|P21757|O00748|O00206|P22748|O95980|Q9H8J5|P11387|Q8NFL0|P06756|A1L4H1|Q9HBG7|Q13137|P52943|Q9UBU3|P32942|P25774|P17927|Q96DR5|Q13361|Q02747|Q96PD2|Q9Y6Q6|Q7Z6M3|Q0VD83|Q86SJ6|Q9H477|Q9HB40|P08294|Q9UJ71|O00585|Q9UQB8|Q8TAD2|P10144|O14793|P12318|O76076|P22105|P10082|P52799|P15090|Q9NPF2|Q4LDE5|P13385|P01732|O43300|P22004|Q9Y639|Q6ZVL6|Q86UW2|Q14114|O95407|Q9H3G5|Q13261|Q96PL5|P78504|Q8N3J6|Q29980|Q9UHN6|Q96DX5|Q6UWB1|Q08334|P21815|Q6NUS6|Q92692|Q29980,Q29983|P19438|P19075|O75063|Q96MU8|Q8WXI7|P09848|P78324|O75054|Q8NAT1|Q9UM47|Q9Y4D7|Q01105|Q9H2E6|Q99784|P06127|P16671|Q9UEF7|P07911|Q12841|Q29983|Q92859|A2RU67|Q8IZF2|O00462|Q13308|P24394|Q5SRI9|P55058|Q01523|P54826|P52823|P14415|O60704|Q6UXI9|Q6UXG8|Q14C87|O60449|Q96I82|Q9NY97|Q96EU7|O94923|Q6UW15|Q14392|Q9NZA1|P00374|Q8NHJ6|Q96AD5|O43897|P00451|O14960|Q13443|P07942|P07477|O00206|Q9Y6Y9|P22304|Q96FQ6|Q8NBZ7|Q96CG8|Q9UK85|O60476|O00206,Q9Y6Y9|P52848|P20908|Q7LFX5|O00206 Q9Y6Y9|Q9NZV1|P25116|P15529|Q14162|P04745|O15455|Q8N149|Q6ZRP7|P60033|Q9BQR3|P02787|Q01469|Q9UP52|Q8NBJ4|P48740|P55290	Ferkingstad_2021_NatGen|Eldjarn_nonnorm_Nature_2023|Eldjarn_smpnorm_Nature_2023|Sun_2018_Nature|Pietzner_2021_Science|Suhre_MedRxiv_2024|Niu_NetGen_2025	Q8IZF2	RPL7A	2	ENSG00000175164 - 0.965374475119373 - 12		rs2519093|rs977371848|rs507666|rs992108547|rs115478735|rs600038|rs651007|rs579459|rs649129|rs495828|rs635634	Venous thromboembolism|Coronary artery disease|Allergy|Allergic rhinitis|Hematocrit|Neutrophil count|Red blood cell count|Triglyceride levels|LDL cholesterol levels x long total sleep time interaction (2df test)|LDL cholesterol levels x short total sleep time interaction (2df test)|White blood cell count|Soluble E-selectin levels|Medication use (HMG CoA reductase inhibitors)|Total campesterol|Coronary artery disease (MTAG)|Myocardial infarction|Cholesterol to total lipids ratio in IDL|Free cholesterol to total lipids ratio in IDL|Triglycerides to total lipids ratio in IDL|Triglycerides to total lipids ratio in small LDL|Phospholipids to total lipids ratio in small VLDL|Cholesterol to total lipids ratio in very large HDL|Cholesterol to total lipids ratio in very small VLDL|Triglycerides to total lipids ratio in small VLDL|Cholesterol to total lipids ratio in very large VLDL|Triglycerides to total lipids ratio in very large VLDL|Phospholipids to total lipids ratio in very large VLDL|Free cholesterol to total lipids ratio in very small VLDL|Cholesteryl esters to total lipids ratio in very large HDL|Free cholesterol to total lipids ratio in very large VLDL|Cholesterol to total lipids ratio in small VLDL|Cholesteryl esters to total lipids ratio in very large VLDL|Free cholesterol to total lipids ratio in small VLDL|Cereal consumption (bowls per week) (UKB data field 1458)|X-26054 levels|X-23749 levels|E Selectin plasma levels|Triglycerides to total lipids ratio in very small VLDL|Blood urea nitrogen levels|Triglycerides to total lipids ratio in large LDL|Free cholesterol to total lipids ratio in large VLDL|Cholesterol to total lipids ratio in large VLDL|Cholesteryl esters to total lipids ratio in large VLDL|Cholesteryl esters to total lipids ratio in IDL|Metabolite levels (DSGEGDFXAEGGGVR; Fibrinopeptide A, des-ala(1))|Metabolite levels (serylleucine)|Cell surface glycoprotein CD200 receptor 1 levels|Plasma X-26054 levels in chronic kidney disease|Triglycerides to total lipids ratio in medium LDL|Free cholesterol to total lipids ratio in medium VLDL|Cholesterol to total lipids ratio in medium LDL|Cholesteryl esters to total lipids ratio in medium VLDL|Cholesterol to total lipids ratio in medium VLDL|Phospholipids to total lipids ratio in medium VLDL|Cholesteryl ester levels in small HDL|Triglycerides to total lipids ratio in medium VLDL|Cholesteryl esters to total lipids in large VLDL percentage (UKB data field 23591)|Triglycerides to total lipids in very large VLDL percentage (UKB data field 23588)|Cholesteryl esters to total lipids in medium VLDL percentage (UKB data field 23596)|Triglycerides to total lipids in medium VLDL percentage (UKB data field 23598)|Cholesterol to total lipids ratio in small LDL|Free cholesterol to total lipids ratio in small LDL|Diastolic blood pressure|Hay fever and/or eczema|Coronary artery disease (myocardial infarction, percutaneous transluminal coronary angioplasty, coronary artery bypass grafting, angina or chromic ischemic heart disease)|E-selectin levels|Gut bacterial pathway abundance (LACTOSECAT.PWY..lactose.and.galactose.degradation.I)|Total bilirubin levels|Diastolic blood pressure (MTAG)|Non-albumin protein levels|Aspartate aminotransferase to alanine aminotransferase ratio|Fasting glucose|Urea levels|Free cholesterol levels in IDL|Creatinine levels|Direct bilirubin levels|Estimated glomerular filtration rate|Gamma glutamyl transferase levels|Blood glucose levels|Sterol ester (27:1/18:0) levels|Phospholipids to total lipids ratio in very small VLDL|Sphingomyelin levels|Cholesteryl esters to total lipids ratio in very small VLDL|O-sulfo-l-tyrosine levels|Pyruvate levels|Total cholesterol to total lipids ratio in very small VLDL|Total cholesterol to total lipids ratio in very large VLDL|Total cholesterol to total lipids ratio in chylomicrons and extremely large VLDL|Cholesteryl esters to total lipids ratio in chylomicrons and extremely large VLDL|Cholesteryl esters to total lipids ratio in small LDL|Total cholesterol to total lipids ratio in large VLDL|Cholesteryl esters to total lipids ratio in medium LDL|Total cholesterol to total lipids ratio in medium LDL|Triglycerides to total lipids ratio in large VLDL|Free cholesterol to total lipids ratio in medium LDL|Free cholesterol to total lipids ratio in large LDL|Estimated description of fatty acid chain length not actual carbon number|Histidine levels|Ratio of omega-6 fatty acids to total fatty acids|Metabolite levels (leucylalanine)|Metabolite levels (aspartylphenylalanine)|Endometriosis|Cholesterol levels in IDL|Cholesteryl ester levels in IDL|Ratio of apolipoprotein B to apolipoprotein A1 levels|Total lipid levels in IDL|Phospholipid levels in IDL|Cholesterol levels in large LDL|Phospholipid levels in very small VLDL|Cholesteryl ester levels in small VLDL|Cholesteryl ester levels in VLDL|Total lipid levels in very small VLDL|Concentration of very small VLDL particles|Free cholesterol levels in small VLDL|Free cholesterol levels in very small VLDL|Cholesterol levels in small VLDL|Cholesteryl ester levels in very small VLDL|Cholesteryl esters to total lipids ratio in small VLDL|VLDL cholesterol levels|Cholesterol levels in very small VLDL|PT international normalized ratio (INR, maximum, inv-norm transformed)|PT international normalized ratio (INR, mean, inv-norm transformed)|PT international normalized ratio (INR, minimum, inv-norm transformed)|Disorders of lipid metabolism (PheCode 272)|Hypercholesterolemia (PheCode 272.11)|Hyperlipidemia (PheCode 272.1)|hematocrit (minimum, inv-norm transformed)|hematocrit (mean, inv-norm transformed)|Diabetes mellitus (PheCode 250)|Type 2 diabetes (PheCode 250.2)|Gout and other crystal arthrop (PheCode 274)|diastolic blood pressure (DBP, minimum, inv-normal transformed)|diastolic blood pressure (DBP, mean, inv-normal transformed)|diastolic blood pressure (DBP, maximum, inv-normal transformed)|Glucose (fasting status unknown, maximum, inv-norm transformed)|Glucose (fasting status unknown, mean, inv-norm transformed)|hematocrit (maximum, inv-norm transformed)|Hypercoagulable state (PheCode 286.8)|Primary hypercoagulable state (PheCode 286.81)|Encounter for long-term (current) use of anticoagulants (PheCode 286.2)|Other and unspecified coagulation defects (PheCode 286.7)|monocyte (absolute count, mean, inv-norm transformed)|monocyte (absolute count, minimum, inv-norm transformed)|Triglycerides to total lipids ratio in chylomicrons and extremely large VLDL|Linoleic acid levels|Free cholesterol to total lipids ratio in chylomicrons and extremely large VLDL|Polyunsaturated fatty acid levels|Cholesterol to total lipids ratio in chylomicrons and extremely large VLDL|Cholesteryl ester levels in large LDL|Total lipid levels in large LDL|Ratio of linoleic acid to total fatty acids|Free cholesterol levels in large LDL|Total lipid levels in LDL|Phospholipid levels in large LDL|Cholesteryl ester levels in LDL|Phospholipid levels in LDL|Free cholesterol levels in LDL|Edema (PheCode 782.3)|Diverticulosis and diverticulitis (PheCode 562)|Varicose veins (PheCode 454)|Varicose veins of lower extremity (PheCode 454.1)|Chronic venous insufficiency [CVI] (PheCode 456)|Deep vein thrombosis [DVT] (PheCode 452.2)|Other venous embolism and thrombosis (PheCode 452)|Phlebitis and thrombophlebitis (PheCode 451)|Phlebitis and thrombophlebitis of lower extremities (PheCode 451.2)|Coronary atherosclerosis (PheCode 411.4)|Ischemic heart disease (PheCode 411)|potassium (mean, inv-norm transformed)|potassium (maximum, inv-norm transformed)|Blood urea nitrogen (BUN, maximum, inv-norm transformed)|Takes medication for heart attack?|Blood urea nitrogen (BUN, mean, inv-norm transformed)|High cholesterol|Blood urea nitrogen (BUN, minimum, inv-norm transformed)|Heart attack|Blood clot / pulmonary embolism / deep vein thrombosis (DVT)|Takes medication for high cholesterol?|Takes medication for Diabetes/sugar?|Diabetes / \"Sugar\"|Aspartate aminotransferase (AST, mean, inv-norm transformed)|Aspartate aminotransferase (AST, minimum, inv-norm transformed)|Medication use for hyperlipidemia (number of purchases)|Takes medication for blood clot/ pulmonary embolism/ deep vein thrombosis (DVT)?|neutrophil (absolute count, maximum, inv-norm transformed)|neutrophil (absolute count, mean, inv-norm transformed)|neutrophil (absolute count, minimum, inv-norm transformed)|Cholesteryl ester levels in medium LDL|Cholesteryl ester levels in medium VLDL|Cholesterol levels in medium LDL|Phospholipid levels in medium LDL|Cholesterol levels in medium VLDL|Free cholesterol levels in medium LDL|Total lipid levels in medium LDL|Free cholesterol levels in medium VLDL|Phospholipid levels in medium VLDL|Omega-6 fatty acid levels|Concentration of very small VLDL particles (UKB data field 23516)|Cholesteryl esters in small VLDL (UKB data field 23513)|Total lipids in very small VLDL (UKB data field 23517)|Phospholipids in very small VLDL (UKB data field 23518)|Cholesteryl esters in very small VLDL (UKB data field 23520)|Total lipids in IDL (UKB data field 23524)|Phospholipids in IDL (UKB data field 23525)|Cholesteryl esters in IDL (UKB data field 23527)|Phospholipids in large LDL (UKB data field 23532)|Cholesteryl esters in large LDL (UKB data field 23534)|Total lipids in large LDL (UKB data field 23531)|Total lipids in medium LDL (UKB data field 23538)|Cholesteryl esters in medium LDL (UKB data field 23541)|Phospholipids in medium LDL (UKB data field 23539)|Phospholipids in small LDL (UKB data field 23546)|Total lipids in small LDL (UKB data field 23545)|Cholesteryl esters in small LDL (UKB data field 23548)|Gallstone disease|Phospholipids in LDL (UKB data field 23413)|Cholesteryl esters in LDL (UKB data field 23417)|Cholesteryl esters in VLDL (UKB data field 23416)|Total lipids in LDL (UKB data field 23425)|Sphingomyelins levels (UKB data field 23438)|Omega-6 fatty acids levels (UKB data field 23445)|Polyunsaturated fatty acids levels (UKB data field 23446)|Linoleic acid levels (UKB data field 23449)|Concentration of medium VLDL particles (UKB data field 23502)|Phospholipids in medium VLDL (UKB data field 23504)|Cholesteryl esters in medium VLDL (UKB data field 23506)|Triglycerides to total lipids in large VLDL percentage (UKB data field 23593)|Phospholipids to total lipids in medium VLDL percentage (UKB data field 23594)|Cholesteryl esters to total lipids in small VLDL percentage (UKB data field 23601)|Cholesteryl esters to total lipids in very small VLDL percentage (UKB data field 23606)|Triglycerides to total lipids in very small VLDL percentage (UKB data field 23608)|Triglycerides to total lipids in IDL percentage (UKB data field 23613)|Triglycerides to total lipids in small LDL percentage (UKB data field 23628)|Triglycerides to total lipids in chylomicrons and extremely large VLDL percentage (UKB data field 23583)|Cholesteryl esters to total lipids in chylomicrons and extremely large VLDL percentage (UKB data field 23581)|Phospholipids to total lipids in very large VLDL percentage (UKB data field 23584)|Cholesteryl esters to total lipids in very large VLDL percentage (UKB data field 23586)|Phospholipids to total lipids in small VLDL percentage (UKB data field 23599)|Triglycerides to total lipids in small VLDL percentage (UKB data field 23603)|Triglycerides to total lipids in large LDL percentage (UKB data field 23618)|Triglycerides to total lipids in medium LDL percentage (UKB data field 23623)|VLDL cholesterol levels (UKB data field 23403)|prothrombin time (PT, maximum, inv-norm transformed)|prothrombin time (PT, mean, inv-norm transformed)|heart rate (HR, mean, inv-normal transformed)|white blood cell count (WBC, maximum, inv-norm transformed)|white blood cell count (WBC, mean, inv-norm transformed)|white blood cell count (WBC, minimum, inv-norm transformed)|Sodium (mean, inv-norm transformed)|Pulmonary heart disease (PheCode 415)|Acute pulmonary heart disease (PheCode 415.1)|Pulmonary embolism and infarction, acute (PheCode 415.11)|Other chronic ischemic heart disease, unspecified (PheCode 411.8)|Diverticulitis (PheCode 562.2)|Diverticulosis (PheCode 562.1)|magnesium (Mg, mean, inv-norm transformed)|Phospholipids to total lipids ratio in small HDL|Cholesterol levels in small LDL|Cholesteryl ester levels in small LDL|Free cholesterol levels in small LDL|Total lipid levels in small LDL|Phospholipid levels in small LDL|Total omega-6 fatty acid levels|Peptic ulcer, site unspecified (PheCode 531.4)|Peptic ulcer (excl. esophageal) (PheCode 531)|Peripheral vascular disease|Peripheral vascular disease, unspecified (PheCode 443.9)|Heart failure|OX-2 membrane glycoprotein levels|Ideal cardiovascular health score (clinical and behavioral)|Cholelithiasis|Chronic heart failure|Heart failure (multivariate analysis)|Serum metabolite levels|Iron status biomarkers (ferritin levels)|Fasting blood glucose|Stem cell factor levels|Hepatocyte growth factor receptor levels|Vascular endothelial growth factor receptor 2 levels|Vascular endothelial growth factor receptor 3 levels|ADpSGEGDFXAEGGGVR levels|Mitochondrial DNA copy number (adjusted)|Coronary heart disease|Soluble levels of adhesion molecules|Urinary metabolites (H-NMR features)|Red blood cell traits|COVID-19 infection or age-related macular degeneration (MTAG)|Relative protein intake|Tumor necrosis factor ligand superfamily member 12 levels|ADpSGEGDFXAEGGGVR-to-X-14304--leucylalanine ratio|Medication use (salicylic acid and derivatives)|Cholesterol esters in medium VLDL|Total lipids in small VLDL|Phospholipids in small VLDL|Fasting plasma glucose|ADSGEGDFXAEGGGVR-to-ADpSGEGDFXAEGGGVR ratio|Sphingomyeline C16:0 levels|Hematological and biochemical traits|Angiotensin-converting enzyme activity|Cholesteryl ester levels in very large VLDL|COVID-19 or coronary artery disease (pleiotropy)|COVID-19 or hypertension (pleiotropy)|DSGEGDFXAEGGGVR-to-ADpSGEGDFXAEGGGVR ratio|Height|Ischemic stroke|Tonsillectomy|Sum neutrophil eosinophil counts|Granulocyte count|Serum carcinoembryonic antigen levels|Allergic disease (asthma, hay fever and/or eczema) (multivariate analysis)|Allergic disease (asthma, hay fever and/or eczema) (age of onset)|Sum basophil neutrophil counts|Myeloid white cell count|GIP levels in response to oral glucose tolerance test (120 minutes)|Type 2 diabetes|Gastrointestinal infection|Heel bone mineral density|Blood protein levels in cardiovascular risk|Monocyte count|Average diameter for HDL particles|Total cholines levels|Liver enzyme levels (gamma-glutamyl transferase)|Cholesteryl ester (18:0) levels|Phospholipid levels in very large HDL|Total lipid levels in very large HDL|Total phospholipid levels in lipoprotein particles|Free cholesterol levels in VLDL|Total lipid levels in small VLDL|Total lipid levels in lipoprotein particles|Concentration of small VLDL particles|Phospholipid levels in small VLDL|Phospholipids to total lipids ratio in very large HDL|Concentration of VLDL particles|Early-onset ischemic stroke|Varicose veins|Phospholipids to total lipids ratio in chylomicrons and extremely large VLDL|Phospholipids to total lipids ratio in medium LDL|Triglycerides in medium LDL|Cholesterol esters in small HDL|Cholesteryl esters to total lipids ratio in small HDL|Total cholesterol to total lipids ratio in small HDL|Total lipids in small LDL|Cholesterol esters in small LDL|Total cholesterol to total lipids ratio in small LDL|Phospholipids in very small VLDL|Total cholesterol levels in small HDL|Cholesterol esters in very small VLDL|Total cholesterol to total lipids ratio in medium VLDL|Polyunsaturated fatty acids|Phosphatidylcholine and other choline levels|Sphingomyelins levels|Total cholesterol in small VLDL|Total lipids in very small VLDL|Total lipids in small HDL|Phospholipids to total lipids ratio in small LDL|Phospholipids in small LDL|Cholesterol esters in small VLDL|Total cholesterol to total lipids ratio in small VLDL|Total cholesterol levels in VLDL|Total phosphoglycerides levels|Mean diameter of VLDL particles|Phospholipids to total lipids ratio in large LDL|Phospholipids in large LDL|Triglycerides in large LDL|Phospholipids in medium LDL|Total lipids in IDL|Cholesteryl esters to total lipids ratio in large HDL|Cholesteryl esters to total lipids ratio in large LDL|Total lipids in large LDL|Phospholipids to total lipids ratio in large VLDL|Free cholesterol to total lipids ratio in medium HDL|Cholesteryl ester levels in large VLDL|Phospholipids in IDL|Triglyceride levels in LDL|Total cholesterol to total lipids ratio in large LDL|Omega-6 fatty acids levels|Cholesterol esters in IDL|Total cholesterol to total lipids ratio in IDL|Total cholesterol levels in LDL|Linoleic acid (18:2) levels|Random glucose levels|Immature granulocyte count|Cardioembolic stroke (MTAG)|Retinal arteriolar tortuosity|Sphingomyeline C18:0 levels|Total lipid levels in medium VLDL|Concentration of medium VLDL particles|Phosphatidylcholine levels|Cholesterol levels in small HDL|Free cholesterol levels in small HDL|Phosphoglycerides levels|Total lipid levels in small HDL|Total lipids in small VLDL (UKB data field 23510)|Phospholipids in small VLDL (UKB data field 23511)|Total phospholipids in lipoprotein particles (UKB data field 23411)|Total lipids in lipoprotein particles (UKB data field 23423)|Concentration of VLDL particles (UKB data field 23428)|Total cholines levels (UKB data field 23436)|Cholesteryl esters in small HDL (UKB data field 23576)|Phospholipids in small HDL (UKB data field 23574)|Cholesteryl esters to total lipids in small LDL percentage (UKB data field 23626)|Total lipids in small HDL (UKB data field 23573)|Phospholipids to total lipids in small LDL percentage (UKB data field 23624)|Phospholipids to total lipids in very large HDL percentage (UKB data field 23629)|Phospholipid levels in small HDL|Cardioembolic stroke	venous thromboembolism|coronary artery disease|allergic disease|allergic rhinitis|hematocrit|neutrophil count|red blood cell density measurement|triglyceride measurement|erythrocyte count|sleep duration, low density lipoprotein cholesterol measurement|myeloid white cell count|leukocyte count|e-selectin measurement|HMG CoA reductase inhibitor use measurement|total campesterol measurement|myocardial infarction|cholesterol:total lipids ratio, intermediate density lipoprotein measurement|free cholesterol:total lipids ratio, intermediate density lipoprotein measurement|triglycerides:total lipids ratio, intermediate density lipoprotein measurement|triglycerides:total lipids ratio, low density lipoprotein cholesterol measurement|very low density lipoprotein cholesterol measurement, phospholipids:total lipids ratio|cholesterol:total lipids ratio, high density lipoprotein cholesterol measurement|very low density lipoprotein cholesterol measurement, cholesterol:total lipids ratio|triglycerides:total lipids ratio, very low density lipoprotein cholesterol measurement|very low density lipoprotein cholesterol measurement, free cholesterol:total lipids ratio|cholesteryl esters:total lipids ratio, high density lipoprotein cholesterol measurement|very low density lipoprotein cholesterol measurement, cholesteryl esters:total lipids ratio|diet measurement|X-26054 measurement|X-23749 measurement|blood urea nitrogen measurement|cholesteryl esters:total lipids ratio, intermediate density lipoprotein measurement|fibrinopeptide A, des-ala(1) measurement|level of Ser-Leu in blood|cell surface glycoprotein CD200 receptor 1 measurement|cholesterol:total lipids ratio, low density lipoprotein cholesterol measurement|cholesteryl ester measurement, high density lipoprotein cholesterol measurement|cholesteryl esters to total lipids in large VLDL percentage|triglycerides to total lipids in very large VLDL percentage|cholesteryl esters to total lipids in medium VLDL percentage|triglycerides to total lipids in medium VLDL percentage|low density lipoprotein cholesterol measurement, free cholesterol:total lipids ratio|diastolic blood pressure|Eczematoid dermatitis, allergic rhinitis|gut microbiome measurement|bilirubin measurement|serum non-albumin protein measurement|aspartate aminotransferase to alanine aminotransferase ratio|glucose measurement|serum urea measurement|free cholesterol measurement, intermediate density lipoprotein measurement|creatinine measurement|glomerular filtration rate|serum gamma-glutamyl transferase measurement|level of Sterol ester (27:1/18:0) in blood serum|sphingomyelin measurement|X-11423--O-sulfo-L-tyrosine measurement|pyruvate measurement|chylomicron measurement, very low density lipoprotein cholesterol measurement, cholesterol:total lipids ratio|chylomicron measurement, very low density lipoprotein cholesterol measurement, cholesteryl esters:total lipids ratio|cholesterol:total lipids ratio, cholesteryl esters:total lipids ratio|low density lipoprotein cholesterol measurement, cholesteryl esters:total lipids ratio|fatty acid change measurement|histidine measurement|fatty acid measurement|X-14189--leucylalanine measurement|aspartylphenylalanine measurement|endometriosis|total cholesterol measurement, intermediate density lipoprotein measurement|cholesteryl ester measurement, intermediate density lipoprotein measurement|apolipoprotein A 1 measurement, apolipoprotein B measurement|lipid measurement, intermediate density lipoprotein measurement|phospholipid measurement, intermediate density lipoprotein measurement|total cholesterol measurement, low density lipoprotein cholesterol measurement|very low density lipoprotein cholesterol measurement, phospholipid measurement|cholesteryl ester measurement, very low density lipoprotein cholesterol measurement|very low density lipoprotein cholesterol measurement, lipid measurement|very low density lipoprotein cholesterol measurement|free cholesterol measurement, very low density lipoprotein cholesterol measurement|total cholesterol measurement, very low density lipoprotein cholesterol measurement|prothrombin time measurement|metabolic disease|Hypercholesterolemia|hyperlipidemia|diabetes mellitus|type 2 diabetes mellitus|gout|diastolic blood pressure change measurement|thrombophilia|encounter with health service|blood coagulation disease|monocyte count|chylomicron measurement, triglycerides:total lipids ratio, very low density lipoprotein cholesterol measurement|linoleic acid measurement|chylomicron measurement, very low density lipoprotein cholesterol measurement, free cholesterol:total lipids ratio|polyunsaturated fatty acid measurement|cholesteryl ester measurement, low density lipoprotein cholesterol measurement|low density lipoprotein cholesterol measurement, lipid measurement|fatty acid measurement, linoleic acid measurement|free cholesterol measurement, low density lipoprotein cholesterol measurement|low density lipoprotein cholesterol measurement, phospholipid measurement|edema|diverticular disease|Varicose veins|chronic venous insufficiency|deep vein thrombosis|Thromboembolism|Phlebitis, Thrombophlebitis|coronary atherosclerosis|potassium measurement|drug use measurement, myocardial infarction|drug use measurement, Hypercholesterolemia|diabetes mellitus, Drugs used in diabetes use measurement|antihyperlipidemic drug use measurement|drug use measurement, deep vein thrombosis|omega-6 polyunsaturated fatty acid measurement|cholesteryl ester measurement|total lipids in very small VLDL measurement|phospholipids in very small VLDL measurement|total lipids in IDL|phospholipids in IDL measurement|phospholipids in large LDL measurement|total lipids in large LDL|total lipids in medium LDL|phospholipids in medium LDL measurement|phospholipids in small LDL measurement|total lipids in small LDL|gallstones|phospholipids in LDL measurement|total lipids in LDL measurement|phospholipids in medium VLDL measurement|triglycerides to total lipids in large VLDL percentage|phospholipids:total lipids ratio|cholesteryl esters to total lipids in small VLDL percentage|cholesteryl esters to total lipids in very small VLDL percentage|triglycerides to total lipids in very small VLDL percentage|triglycerides to total lipids in IDL percentage|triglycerides to total lipids in small LDL percentage|triglycerides to total lipids in chylomicrons and extremely large VLDL percentage|cholesteryl esters to total lipids in chylomicrons and extremely large VLDL percentage|cholesteryl esters to total lipids in very large VLDL percentage|triglycerides to total lipids in small VLDL percentage|triglycerides to total lipids in large LDL percentage|triglycerides to total lipids in medium LDL percentage|heart rate|sodium measurement|heart disease|pulmonary embolism, Pulmonary Infarction|diverticulitis|magnesium measurement|phospholipids:total lipids ratio, high density lipoprotein cholesterol measurement|peptic ulcer disease|peripheral vascular disease|heart failure|OX-2 membrane glycoprotein measurement|clinical and behavioural ideal cardiovascular health|cholelithiasis|serum metabolite measurement|iron biomarker measurement, ferritin measurement|fasting blood glucose measurement|stem Cell Factor measurement|hepatocyte growth factor receptor measurement|vascular endothelial growth factor receptor 2 measurement|vascular endothelial growth factor receptor 3 measurement|ADpSGEGDFXAEGGGVR measurement|mitochondrial DNA measurement|adhesion molecule measurement, soluble P-selectin measurement|urinary metabolite measurement|age-related macular degeneration, COVID-19|protein intake measurement|tumor necrosis factor ligand superfamily member 12 measurement|ADpSGEGDFXAEGGGVR-to-X-14304--leucylalanine ratio|adhesion molecule measurement, ICAM-1 measurement|aspirin use measurement|cholesterol esters in medium VLDL measurement|total lipids in small VLDL|phospholipids in VLDL measurement|ADSGEGDFXAEGGGVR-to-ADpSGEGDFXAEGGGVR ratio|angiotensin converting enzyme activity measurement|COVID-19, coronary artery disease|hypertension, COVID-19|DSGEGDFXAEGGGVR-to-ADpSGEGDFXAEGGGVR ratio|body height|Ischemic stroke|tonsillectomy risk measurement|neutrophil count, eosinophil count|granulocyte count|serum carcinoembryonic antigen measurement|allergic disease, age at onset|neutrophil count, basophil count|glucose-dependent insulinotropic peptide measurement, glucose tolerance test|digestive system infectious disorder|heel bone mineral density|high density lipoprotein particle size measurement|choline measurement|cholesteryl ester 18:0 measurement|phospholipid measurement, high density lipoprotein cholesterol measurement|lipid measurement, high density lipoprotein cholesterol measurement|lipoprotein measurement, phospholipid measurement|lipid measurement, lipoprotein measurement|chylomicron measurement, very low density lipoprotein cholesterol measurement, phospholipids:total lipids ratio|low density lipoprotein cholesterol measurement, phospholipids:total lipids ratio|triglycerides in medium LDL measurement|esterified cholesterol measurement, high density lipoprotein cholesterol measurement|esterified cholesterol measurement, low density lipoprotein cholesterol measurement|total cholesterol measurement, high density lipoprotein cholesterol measurement|very low density lipoprotein cholesterol measurement, esterified cholesterol measurement|total cholesterol in small VLDL|total lipids in small HDL measurement|phosphoglycerides measurement|very low density lipoprotein particle size measurement|triglycerides in large LDL measurement|free cholesterol:total lipids ratio, high density lipoprotein cholesterol measurement|triglyceride measurement, low density lipoprotein cholesterol measurement|esterified cholesterol measurement, intermediate density lipoprotein measurement|immature granulocyte count|cardioembolic stroke|retinal vasculature measurement|phospholipid measurement|free cholesterol measurement, high density lipoprotein cholesterol measurement|phospholipids in small VLDL measurement|total phospholipids in lipoprotein particles measurement|total lipids in lipoprotein particles measurement|phospholipids in small HDL measurement|cholesteryl esters to total lipids in small LDL percentage	GCST001557|GCST003116|GCST003990|GCST006409|GCST90002305|GCST90012206|GCST90012208|GCST004256|GCST90002351|GCST90002364|GCST005195|GCST010173|GCST010244|GCST009030|GCST005994|GCST005996|GCST009366|GCST009365|GCST90002374|GCST90002407|GCST008202|GCST007931|GCST90101778|GCST90449059|GCST90104198|GCST011365|GCST90092832|GCST90092836|GCST90092842|GCST90092967|GCST90092977|GCST90093005|GCST90093298|GCST90093029|GCST90092979|GCST90093293|GCST90093017|GCST90093027|GCST90093025|GCST90093033|GCST90093007|GCST90093021|GCST90092969|GCST90093019|GCST90092973|GCST90018968|GCST90132982|GCST90140653|GCST90239621|GCST90239620|GCST90245731|GCST90085727|GCST90432175|GCST90018657|GCST90093039|GCST90093359|GCST90018758|GCST90018751|GCST90018948|GCST90092867|GCST90092873|GCST90092869|GCST90092871|GCST90301978|GCST90299593|GCST90299888|GCST90059915|GCST90266858|GCST90018978|GCST90018960|GCST90092915|GCST90092921|GCST90092905|GCST90092919|GCST90092917|GCST90092925|GCST90092946|GCST90092927|GCST90269688|GCST90269685|GCST90269693|GCST90269695|GCST90092957|GCST90092961|GCST007094|GCST009717|GCST010866|GCST004787|GCST005196|GCST009572|GCST010480|GCST90012000|GCST90027488|GCST90019521|GCST90449057|GCST90019515|GCST90019498|GCST90002232|GCST90019523|GCST90019525|GCST90092835|GCST90019502|GCST90019505|GCST90019506|GCST90019507|GCST90019508|GCST90277244|GCST90093037|GCST90092982|GCST90093031|GCST90245354|GCST90092942|GCST90302151|GCST90302149|GCST90302139|GCST90302163|GCST90302165|GCST90302094|GCST90302022|GCST90302020|GCST90302046|GCST90302044|GCST90302030|GCST90302048|GCST90092861|GCST90301958|GCST90301974|GCST90301962|GCST90299880|GCST90299547|GCST90435414|GCST90137591|GCST90258638|GCST90092831|GCST90092833|GCST90092810|GCST90092837|GCST90092839|GCST90092856|GCST90093036|GCST90092970|GCST90092997|GCST90093034|GCST90093035|GCST90092972|GCST90093032|GCST90092968|GCST90093030|GCST90092971|GCST90092996|GCST90093028|GCST90479650|GCST90479651|GCST90479652|GCST90475715|GCST90475721|GCST90475718|GCST90479630|GCST90479629|GCST90475658|GCST90475667|GCST90475731|GCST90479582|GCST90479581|GCST90479580|GCST90479625|GCST90479626|GCST90479628|GCST90475802|GCST90475804|GCST90475799|GCST90475800|GCST90479702|GCST90479703|GCST90093051|GCST90092880|GCST90093045|GCST90092939|GCST90093043|GCST90093041|GCST90092858|GCST90092862|GCST90092881|GCST90092860|GCST90092879|GCST90092886|GCST90092864|GCST90092884|GCST90092888|GCST90092885|GCST90476272|GCST90476073|GCST90479885|GCST90479977|GCST90479978|GCST90479975|GCST90479976|GCST90479892|GCST90476012|GCST90476013|GCST90476016|GCST90476010|GCST90476007|GCST90476008|GCST90476003|GCST90476004|GCST90476005|GCST90475936|GCST90475929|GCST90476307|GCST90476304|GCST90475338|GCST90475341|GCST90475162|GCST90475212|GCST90475329|GCST90475332|GCST90475344|GCST90475165|GCST90475205|GCST90475168|GCST90475211|GCST90475209|GCST90475208|GCST90475252|GCST90475256|GCST90475268|GCST90475265|GCST90475255|GCST90475396|GCST90479510|GCST90475390|GCST90475393|GCST90479511|GCST90250902|GCST90479525|GCST90479524|GCST90479550|GCST90479551|GCST90479546|GCST90479548|GCST90479549|GCST90479547|GCST90475526|GCST90475529|GCST90475532|GCST90092906|GCST90092918|GCST90092904|GCST90092912|GCST90092916|GCST90092908|GCST90092910|GCST90092920|GCST90092924|GCST90092933|GCST90269613|GCST90269610|GCST90269614|GCST90269615|GCST90269617|GCST90269621|GCST90269622|GCST90269624|GCST90269629|GCST90269631|GCST90269628|GCST90269635|GCST90269638|GCST90269636|GCST90269643|GCST90269642|GCST90269645|GCST90128518|GCST90269510|GCST90269514|GCST90269513|GCST90269522|GCST90269535|GCST90269542|GCST90269543|GCST90269546|GCST90269599|GCST90269601|GCST90269603|GCST90269690|GCST90269691|GCST90269698|GCST90269703|GCST90269705|GCST90269710|GCST90269725|GCST90269680|GCST90269678|GCST90269681|GCST90269683|GCST90269696|GCST90269700|GCST90269715|GCST90269720|GCST90269500|GCST90476325|GCST90476328|GCST90476338|GCST90476451|GCST90476454|GCST90476457|GCST90475121|GCST90479929|GCST90479927|GCST90476395|GCST90475124|GCST90475942|GCST90475944|GCST90475946|GCST90475938|GCST90476077|GCST90476076|GCST90479924|GCST90479679|GCST90479711|GCST90479712|GCST90092953|GCST90092956|GCST90092958|GCST90092960|GCST90092962|GCST90092964|GCST90133364|GCST90133363|GCST90480666|GCST90475480|GCST90480653|GCST90480654|GCST90480298|GCST90480299|GCST90480330|GCST90480583|GCST90480662|GCST90480663|GCST90480723|GCST90480132|GCST90480210|GCST90480725|GCST90480724|GCST90480137|GCST90480134|GCST90480138|GCST90480141|GCST90480209|GCST90480218|GCST90480219|GCST90480220|GCST90480221|GCST90480224|GCST90480227|GCST009541|GCST90162305|GCST90132287|GCST90239623|GCST90399714|GCST90018819|GCST90018806|GCST90274223|GCST90239776|GCST90162626|GCST000606|GCST006249|GCST002677|GCST007899|GCST90012023|GCST90101387|GCST90100945|GCST90101094|GCST90101701|GCST90101702|GCST90243719|GCST90132314|GCST90268497|GCST000998|GCST000599|GCST002364|GCST004008|GCST001765|GCST90250837|GCST90032650|GCST90274846|GCST90243893|GCST90018995|GCST90302059|GCST90302110|GCST90302112|GCST90244003|GCST90243894|GCST90018973|GCST90010851|GCST000588|GCST000583|GCST000565|GCST004003|GCST005194|GCST90093018|GCST90225531|GCST90225533|GCST90243905|GCST90245848|GCST004023|GCST004610|GCST003995|GCST004613|GCST004614|GCST009650|GCST010984|GCST010985|GCST004620|GCST004629|GCST004626|GCST005166|GCST004773|GCST005014|GCST010008|GCST008062|GCST006979|GCST009731|GCST007937|GCST90002393|GCST90092828|GCST90092812|GCST90013407|GCST012523|GCST006433|GCST90024002|GCST90018989|GCST90093012|GCST90093010|GCST90092991|GCST90092998|GCST90092974|GCST90092989|GCST90092975|GCST90092976|GCST90093013|GCST90093000|GCST90188371|GCST90246234|GCST90310295|GCST90093049|GCST90302052|GCST90302053|GCST90302081|GCST90302082|GCST90302080|GCST90302097|GCST90302068|GCST90302066|GCST90302093|GCST90302092|GCST90302147|GCST90302143|GCST90302161|GCST90302158|GCST90302079|GCST90302096|GCST90302173|GCST90302152|GCST90302058|GCST90302071|GCST90302069|GCST90302103|GCST90302104|GCST90302157|GCST90302156|GCST90302060|GCST90302088|GCST90302085|GCST90302100|GCST90302099|GCST90302106|GCST90302107|GCST90302105|GCST90302123|GCST90018939|GCST90302109|GCST90302119|GCST90302117|GCST90302115|GCST90302124|GCST90302016|GCST90302015|GCST90302017|GCST90302049|GCST90302051|GCST90301980|GCST90301981|GCST90301998|GCST90302010|GCST90302013|GCST90302018|GCST90302028|GCST90302036|GCST90092870|GCST90301983|GCST90301986|GCST90301993|GCST90302008|GCST90301961|GCST90301977|GCST90301976|GCST90301991|GCST90301988|GCST90271557|GCST90271558|GCST90281228|GCST90428730|GCST90103118|GCST90132228|GCST90270397|GCST90010853|GCST90010730|GCST90092922|GCST90092923|GCST90092937|GCST90092944|GCST90092948|GCST90092938|GCST90092950|GCST90269607|GCST90269608|GCST90269508|GCST90269520|GCST90269525|GCST90269533|GCST90269673|GCST90269671|GCST90269723|GCST90269670|GCST90269721|GCST90269726|GCST90092952|GCST90092959|GCST90092965|GCST90104541|GCST90162543	225
prot.917	I3L0A0	PEDS1-UBE2V1	HCG2044781 (PEDS1-UBE2V1 readthrough)	trans	9_93129716_T_C	9	90129716	96129716	no	93129716	T	C	0.899151	0.9636	1413	0.461095	0.06	57.189	13.4025	0.253166	1	6	9	intron_variant	NINJ1	9_93122219_A_G	0.975331	3_prime_UTR_variant	NINJ1	none	imputed	6	novel protein at locus (not assayed)	rs141310055|rs1323523|rs113535725|rs139893137|.|rs112510533|rs146903427|rs912260|rs767837517|rs189444416|rs148898328|rs72758547|rs1963722|rs75406669|rs117334823|rs573832053|rs183505596|rs567265485|rs534164713|rs149556327|rs7859904|rs35809322|rs1131773|rs4077811|rs6479449|rs28468656|rs188791736|chr9:93117973|rs369570349|rs78469044|rs11379524,rs397729428|rs11379524|rs7032525|rs7033638|rs2185973|rs2275848|rs142675884|rs60629714|rs34297115|rs56334521|rs12342200|rs12342201|rs10821074|rs10821075|rs1106192|9:95898207_AT_A|rs7025554|rs12337469|rs35836942|rs13287380|rs7867526|rs10992648|rs1110237|rs1110236|rs1833035|rs113609637|rs4743894|rs10761195|rs2398827|rs570572562|rs6479457|rs2154076|rs7026078|rs11788911|rs2086106|rs34776405|rs13286566|rs7030886|rs145015046|rs10761190	Pietzner_2021_Science|Eldjarn_smpnorm_Nature_2023|Eldjarn_nonnorm_Nature_2023|Gudjonsson_2022_NatComm|Dhindsa_Nature_2023|Zhang_2022_NatGet_AApop|Sun_finemapped_Nature_2023|Ferkingstad_2021_NatGen|Zhang_2022_NatGet_EApop|Sun_Nature_2023|Koprulu_NatMetab_2023|Suhre_MedRxiv_2024|Niu_NetGen_2025	O43353|Q9BXN1|P20774|Q9UK05|Q07954|Q99983|O95393|O15269|Q96L08|Q5T1S8|O00622|Q5JSP0|Q9H5Y7|Q9C0C4|Q08174|Q9H156|P08581|P19022|P22455|Q86Z14|Q68DV7|Q9NRM6|Q86SJ2|Q99536|P12955|Q92982|P13796|P00390|O60760|P05160|P62166|Q96LW7|P49006|Q13361|Q9H4G4|Q93096|P62760|P50135|P40394|Q9UJ70|Q03169|Q9H3S4|Q9BXD5|O75695|Q16719|Q14005|Q9NZT2|Q8NHV1|O14558|P14902|P29536|P82980|P23381|Q9H773|P20711|O00499|Q9H6S3|Q9UH65|P09601|P09467				rs1131773|rs4077811|rs6479449|rs28468656|rs2275848|rs4743894|rs10761195|rs2398827	Dhindsa_Nature_2023|Sun_Nature_2023|Sun_finemapped_Nature_2023|Eldjarn_smpnorm_Nature_2023|Eldjarn_nonnorm_Nature_2023|Ferkingstad_2021_NatGen|Pietzner_2021_Science	P08581|Q9UK05|P22455|Q9H156|Q08174|P20774|P19022|Q68DV7|Q9H5Y7|Q9NRM6|Q86SJ2|Q9C0C4|Q86Z14|P13796|P12955|P40394|P05160|Q9UJ70|Q03169|Q9H3S4|O60760|Q9BXD5|Q92982|Q99536|Q9H4G4			CARD19|FGD3|NINJ1	2.5|2.5|2.5
prot.91	A0A0A0MS15	IGHV3-49	Immunoglobulin heavy variable 3-49	cis	chr14_106556917_C_T	14	103556917	109556917	no	106556917	C	T	0.675952	0.6825	1418	-0.428973	0.04	121.73	27.5775	0.562983	1	2	1090	downstream_gene_variant	IGHV3-49	chr14_106557129_C_A	1	missense_variant	IGHV3-49	proxy	exonic	5	replicated locus - protein association	rs12432354|rs548686843|rs4511431|rs149375627|rs4624061|rs111750366|rs189134277|rs201909130|rs1362193870|rs76016308|rs12886606|rs117036920|rs2077170|rs10152051|.|rs1438925724|rs2338401|rs974472|rs17112491|rs4042653|chr14:106124786|rs35449339|rs11160923|rs10147250|rs148078718,rs368956206|rs2106009|rs56068340|rs192655710|chr14:106144941|rs147758697|rs28708758|rs112834475|rs139471148|rs1231384720|chr14:106286785|rs35162472|rs61995551|rs117783209|rs1329736515|chr14:106309113|rs75705999|rs34629512|chr14:106324692|rs116313803|rs28703127|rs141702486|rs1347606868|rs878971564|rs149634561|chr14:106342340|rs72637160|rs61995617|rs2285256|rs117452818|rs201648354|rs112373679|rs111734923|rs368016204|rs200776385|rs1375886409|rs138789586|rs148342179|rs11627466|rs117001788|rs11850016|rs2427698|rs11626653|rs61997354|rs72701522|rs61997961|14:106865276_G_A|rs201874028|rs73379101|chr14:106412596|rs35331510|rs143589163|chr14:106416281|rs10145602|rs77270482|rs796698325|rs200902333|rs8010093|rs8011447|rs368660531|rs199924046|rs116658008|rs1360222962,rs8020298|rs11847600|rs66526029|rs113358888|rs4977155|rs80181432|rs10149531|rs4145488|rs12147435|rs2427691|chr14:106498310|chr14:106498788|rs141191226|rs2467916|rs34639393|rs17655054|rs9324089|rs1365723033|rs12885703|rs28482049|rs1423012427,rs57352975|rs7140791|rs74094335|rs10133142|rs41471651|rs10129287|chr14:106537542|rs1491588523|chr14:106537543|rs35625402|rs7147125|rs7161336|rs34793466|-|14:106997861_AG_A|rs71427346|rs36024017|rs35929925|rs12887449|chr14:106558109|14:107016433_C_T|chr14:106569304|rs35342833|rs2027912|rs78841293|chr14:106591706|rs17737576|rs112988467|rs7153844|rs4043170|rs34917868|rs1974470|rs12588296|rs10140019|rs2583316,rs797041891|rs201174938|rs74534851|rs73378162|rs2516896|rs113493922|rs55648536|rs58212238|14:107097429_A_G|rs200577735|rs79034686|rs7148762|rs12892030|rs1173696220|rs80067505|rs12882946|rs74091763|rs116396198|14:107101397_I_D|rs10150642|rs2516886|rs28479853|chr14:106651181|rs61997579|rs17113217|14:107109160_TATAG_T|rs916546|rs78111136|rs199870342|rs11624918|rs10131280|rs10131226|rs2213891|rs2583345|rs1858683|14:107131164_A_C|rs17113249|rs2583285|rs143995321|14:107138172_G_C|rs9324093|rs10139058|rs8004835|rs2097580|rs117371921|rs372904093|rs10144098|rs12435538|rs10147756|rs34200987|rs56295533|rs74090746|rs1416975685|rs2078688|rs1280280441|rs767783902|rs36125281|rs2731168|rs11161007|rs4387508|rs1424179361|rs1478257899|rs114117846|rs17113343|rs193152594|rs11623510|rs72690530|chr14:106710889|rs76397318|rs77173504|chr14:106710966|chr14:106711222|rs11624734|rs117936568|rs3814922|rs1141720|rs8009570|rs1470737182|rs55891010|rs1177743923|rs11845244|rs1329686025|rs1194698654|rs4774182|rs4774183|rs10141910|rs4259951|rs1332992791|rs2157616|rs148680306|rs7161740|rs988134|14:107187046_T_C|chr14:106780074|rs8021941|14:107190796_G_A|rs372250307|14:107191078_D_I|rs7153964|rs201899598|rs78952373|rs55848268|rs2105997|rs2073668|chr14:106805913|rs4774021|rs549398780|rs10136560|rs10134517|rs1858687|rs2097581|rs12892325|rs10132152|rs11850600|rs11624912|rs17095456|rs17113276|rs9324092|rs1974468|rs10144406|rs11851490|rs11846708|rs11161005|rs2105986|rs78631692|rs2157617|rs11845287|rs72690551|rs4774181|rs35709043|rs4277254|rs2105983|rs988132|rs113957724|rs11623622|rs12880947|rs2041870496|rs8020855|rs7142108|rs10133227|rs7152055|rs8006597|rs1858691|rs67530028|rs2337460|rs67273600|rs78308071|rs12896398|rs7144412	Eldjarn_smpnorm_Nature_2023|Sun_finemapped_Nature_2023|Sun_2018_Nature|Sun_Nature_2023|Katz_2021_Circulation|Eldjarn_nonnorm_Nature_2023|Ferkingstad_2021_NatGen|Pietzner_2021_Science|Pietzner_2021_NatComm|Gudjonsson_2022_NatComm|Suhre_MedRxiv_2024|Niu_NetGen_2025	Q9BRX8|O95256|P63167|Q9UHL9|O43681|O60494|Q9BW66|Q99650|P55075|Q30KQ8|Q9H293|Q96PD4|Q8NHS0|P10114|P22735|Q8N1E2|Q9NZC4|Q9NUW8|Q96PE7|Q92871|P49662|Q96IW7|O60930|A2RU67|P17643|O14936|O43791|Q15836|P20155|Q92597|O00244|Q13596|Q14002|Q14651|Q9BZ29|Q9NQT5|Q6ZN44|P20809|P43166|O00142|Q15596|Q7Z4H4|O14579|P04118|P08729|Q8WZ75|O43924|P20823|P18509|A8TX70|O43474|Q9BWL3|Q8WZ79|Q9H819|P43235|Q9UKF5|Q9Y561|Q8TF09|P31937|P18887|Q96BA8|Q7Z699|Q9BQ50|Q99259|O95751|Q8N7C7|Q9ULK6|P63146|P21802|Q86V35|Q6JVE9|Q8TAQ9|Q9ULL4|O75970|P53567|P50281|Q9NQX7|Q53H47|O14958|Q8IZ08|O43173|Q9ULT6|O75446|A1KZ92|P26718|P00918|P98153|P60468|P09132|Q96P47|P10720|P98077|Q9UIF7|Q86W74|Q99523|Q9Y5L3|P07864|Q9H1Y0|P24001|P35222|O75264|Q9HAU4|Q9BSE4|P17027|Q9Y253|Q99784|O75832|P04083|P01138|O14734|Q9BQY6|Q9UK99|A6NHS7|Q9UKL4|O95777|Q9H2U9|Q9UNK4|Q92889|P50539|Q9NZQ7|O60759|P39748|O75899|P57771|P83916|P61244|Q6NS38|Q9UM44|O00445|P05937|P51687|O60749|Q9NPB3|P15884|Q9UKP6|Q86XI6|P54753|Q6N021|Q8IVM0|P48594|P46527|Q8N3H0|Q5JS37|P57730|Q8N149|Q96AJ9|P14136|P11117|P42126|P07237|P23327|Q8N7C0|Q9Y385|O95793|P33121|Q9UKA2|O43402|Q14CS0|P60985|Q8N0Z9|Q07869|P26572|P51164|Q9NPI8|Q13501|P22309|P50454|P22676|O00206|Q8WWZ1|Q96IU4|P61204|Q13586|Q86WA9|Q13017|Q9Y2W7|Q7Z5A8|P05089|Q01469|P02655|Q8N6N7|P15927|P62306|Q8N690|Q30KQ4|P01814|A0A0C4DH43|P06331|Q8TD30|O14618|A0A0C4DH39|O60841|Q9Y2I2|Q5CZC0|P53621|A2PYH4|Q9NU22|A0A075B6Q5|P28329|P01772|P23467|O60674|A0A0C4DH41|Q9GZT6|Q8N8K9|P01763|A0A0B4J2B5|A0A075B7D0|O43491|Q8IVV2|A0A075B7F0|A0A0A0MS14|A0A0A0MS15|A0A0B4J1Y9	rs8020855	Niu_NetGen_2025	A0A0A0MS15	rs7147125	Eldjarn_nonnorm_Nature_2023	Q9UK99			IGHV3-49	3
prot.2153	P16871	IL7R	Interleukin-7 receptor subunit alpha (IL-7 receptor subunit alpha) (IL-7R subunit alpha) (IL-7R-alpha) (IL-7RA) (CDw127) (CD antigen CD127)	trans	9_133279427_C_T	9	130279427	136279427	no	133279427	C	T	0.141897	0.1938	1413	-0.439606	0.05	76.31	17.6154	0.380016	1	10	303	upstream_gene_variant	ABO	9_133263362_GCGCCCACCACTA_G	0.831436	intron_variant	ABO	none	imputed	3	replicated variant - protein association	chr9:132821768|rs149575044|rs1431753446|rs11243920|rs747588008|rs758921243|rs73554515|rs73660574|rs61469632|rs2073820|rs60757417|rs748303990|rs150813342|rs8193003|rs8193004|rs4962034|rs524137|rs605642|rs522392|rs77643237|chr9:133023429|rs182606064|rs7035838|rs113529953|rs113122434|rs55893286|rs8193016|rs79019766|rs569866659|rs56272996|rs8193017|rs141668780|rs642440|rs577403711|rs592267|rs78658826|rs2075733|rs770462271|rs7044003|rs116842520|rs509064|rs605990|rs915355129|rs182669133|rs77132496|rs118070731|rs532514103|rs574287260|chr9:133140287|.|rs534997635|rs4962095|rs11244014|rs7849887|chr9:133182921|rs146984623|rs12378537|rs11998887|rs4962103|rs57050036|rs74639742|rs142848945|rs1445197371|rs7032754|rs541751060|rs3761822|rs4962104|rs10793958|rs4454354|rs143033902|rs6597610|rs10901248|rs28470788|rs140728646|rs150797655|rs886082|rs2013075|rs9411463|rs12000656|rs4962111|rs4424335|rs77763842|rs7470777|rs7467847|rs12348292|rs12339451|rs7469576|rs34531929|rs9411365|rs1231040850|rs199718999|chr9:133243026|chr9:133243027|rs1199971371|rs10901250|rs11244049|rs199969472|rs9411475|rs12216891|rs13291798|rs34085694|rs34039247|rs10901252|rs7857390|rs77693339|rs11244051|rs147342800|rs10793962|rs8176759|rs1137827|rs187099314|-|rs149037075|9:136130855_TTCTG_T|chr9:133255469|rs8176751|chr9:133255660|rs56392308|9:136131056_CG_C|rs8176749|rs8176747|rs41302905|rs8176746|rs8176743|rs8176741|rs8176739|rs7853989|rs1053878|rs772661778|rs8176722|rs8176720|rs8176719|rs77641731|rs75179845|rs910906713|rs8176704|rs8176703|rs112565602|rs8176693|rs1381383189|9:136138765_GCGCCCACCACTA_G|rs587729126|rs779860630|chr9:133263373|rs657152|rs1165701892|rs782134971|rs149092047|chr9:133266029|rs1344362483|rs1345832986|rs13299342|rs1491582200|chr9:133266234|9:136141646_CAA_C|chr9:133266251|rs977371848|rs2519093|rs891364023|rs8176672|rs991792282|rs8176671|rs643434|rs1413547579,rs56746653|rs201386098|rs545971|rs895541640|rs612169|rs1047436326|rs8176662|rs976196802|rs495203|rs587707823|rs587611953|rs13292932|rs28850884|rs1171439314|rs9411378|rs950088295|rs582118|rs1291122587|rs34357864|chr9:133270579|rs782819119|rs144131194|rs677355|rs59602812|rs676457|rs79343853|rs782455289|rs139840563|chr9:133271060|rs879055593|rs550057|rs674302|rs781822643|rs977327222|rs8176644|rs920065566|rs505922|rs992108547|rs507666|rs529565|rs912805253|rs630510|rs1313278103|9:136149709_AC_A|rs8176643|chr9:133274294|chr9:133274295|rs115478735|rs947073006|rs532436|rs1461780285|chr9:133276163|9:136151579_TGGTGCAGGCGCAGGAAAAAATTGTGGCAATTCCTCA_T|rs8176636|rs600038|rs8176632|rs141638449|rs651007|rs11244061|rs579459|rs34977520|9:136154626_CA_C|rs495828|rs635634|rs13298002|rs28844968|rs176694|rs13301309|rs7020432|rs9411500|rs781861725|rs587600964|rs148970980|9:136176120_AG_A|rs72775473|rs28563050|rs75444660|rs11244079|rs678236|rs10901262|rs4962130|rs150208587|rs117119759|rs183853102|rs781329837|rs1179034|rs3124753|rs75704262|rs386739147,rs72775494|rs113774505|rs150582106|rs3118663|rs587763019|rs3124776|rs34024143|rs7872815|rs35410697|rs151206890|rs36218903|rs34054981|rs36219558|rs144553758|rs117300748|rs72779205|rs60906567|chr9:133432028|rs201286970|rs35516997|rs71503194|rs780251348|rs36219902|rs145825553|rs72779210|rs28730888|rs2301612|rs36220240|rs28393999|rs1311281495,rs35355611,rs67133762|rs74715985|rs2073933|rs28647808|rs36090624|rs35267948|rs41314453|rs36222275|rs745910649|rs142572218|rs587618950|chr9:133459048|rs28615428|rs11534419|rs79300738|rs1008250|rs56355857|rs761886575|rs113151028|rs2073878|rs10120207|rs760679391|rs62574238|9:136451806_CTG_C|rs780492376|rs9409838|rs9409839|rs2318359|chr9:133600206|chr9:133600218|rs1611115|rs3025382|rs2519143|rs2797850|rs145059403|rs2797855|rs6271|rs2797842|rs10993768|rs148519627|rs745524085|rs9409849|rs7857468|rs2027962|rs397716232,rs55771620|rs2428103|rs73548054|rs371334821|rs8176645|rs597988|rs687621|rs477000|rs10124218|rs7033492|rs35434910|rs6597606|rs12216896|rs10901241|rs4489379|rs4246170|rs10751502|rs7873416|rs8176731|rs2073824|rs1834952085|rs1834956251|rs8176635|rs2129834802|rs2129835540|rs2129861292|rs2129885939|rs17150482|rs28479961|rs36222279|rs2073937|rs739468|rs3094379|rs28453139|rs7864157|rs9802874|rs28521969|rs28504582|rs9696281|rs7872903|rs2519150|rs2519145|rs1611123|rs129927|rs2510234	Eldjarn_smpnorm_Nature_2023|Dhindsa_Nature_2023|Ferkingstad_2021_NatGen|Eldjarn_nonnorm_Nature_2023|Zhang_2022_NatGet_AApop|Sun_Nature_2023|Sun_finemapped_Nature_2023|Gudjonsson_2022_NatComm|Pietzner_2021_Science|Zhang_2022_NatGet_EApop|Sun_2018_Nature|Koprulu_NatMetab_2023|Pietzner_2021_NatComm|Katz_2021_Circulation|Suhre_2017_NatComm|Repetto_2024_NatHumBehav|Suhre_MedRxiv_2024|Niu_NetGen_2025	Q6P179|Q76LX8|P16442|P16671|P09104|O95388|P03956|Q96DC9|P14543|P21741|P15692|Q6UWY0|P23560|Q9NRR6|P07355|Q96IZ0|Q86UL8|Q9BQ16|P12644|P63098|Q6DCA0|O75828|Q15560|P14550|Q13253|Q06830|Q6NT52|Q14112|Q86YW5|Q969X2|P40238|O75832|Q02750|Q99895|Q9H074|Q6PIZ9|Q9BYB0|P01106|Q9UBV7|Q8TC36|P54368|Q8IUB5|P51911|O43508|P21580|P78314|Q53FT3|O15204|P33151|Q9H2X3|Q02763|P55259|Q9NPH6|O75830|P28827|O14917|P50895|Q9NNX6|P19835|P23921|P80075|Q96SM3|P05121|P35625|P07093|Q2MKA7|Q92583|P31431|O94988|Q9NRW1|P07451|P06703|P01127|P58107|P55285|P35219|O14625|P07320|P60880|P35222|Q9Y5W5|P26447|P20908|P11137|Q99674|P40197|Q14195|O94907|P02775|P02776|Q6GPH6|P32926|Q8TAD4|Q08050|P80162|Q9NRJ3|Q9Y4X1|P04085|P51580|Q9UBT3|Q14162|Q86V40|P02458|Q5VVJ2|P51693|Q9GZP0|P08133|Q8IYR6|Q9UBS4|O43405|Q9UBU2|P07996|P55008|Q9HC16|Q9H6E4|Q8NBR0|Q9BS26|P13501|P47895|P01213|P16109|Q86SG7|Q9Y3E7|O14737|Q96CN7|O60701|Q9NR46|Q9H492|Q92796|O43639|O94760|P41970|Q96B36|P36551|P12931|Q9Y6F6|Q8IX19|P62491|O14907|P68106|Q9NQR4|Q9Y2Y8|O43464|P09211|P48061|Q9UHF1|P45983|P55854|Q13510|Q9Y3D6|P53674|P07108|O43865|Q9NSB8|P00813|O43524|Q02790|Q8IYB5|Q9UKP3|Q9Y5X1|P55263|P42331|Q6UWT4|O95379|Q9GZT9|Q8WUX2|Q765P7|Q96DB5|Q01433|O75506|Q15813|Q96SL4|Q86YM7|P12429|Q9Y2T7|P58753|Q53FA7|Q9H299|Q8NG68|Q8IUB2|O75061|P68400|P49327|P54920|Q9HD89|Q96NA2|Q16539|O14841|A8MVW5|Q16644|P09525|Q8ND90|C9JXX5|P54108|Q6ZUJ8|Q9H2U2|Q9UNE0|Q9NRM6|Q14914|P49137|Q6ZRP7|O43597|Q9Y5V3|O75521|Q5T2D2|Q9BPW9|Q9NPF2|P07195|Q15181|P98179|Q15811|P25098|Q6UXK2|Q96BQ1|P16581|P16284|P54764|P09923|Q02817|P13598|O95219|P08217|O75326|Q8NC01|Q5VY43|P17813|P35590|Q86UP6|Q13444|Q8WZ75|P46531|Q6UWL6|P04054|O00592|O00214|Q14773|P26951|P11226|P04275|Q9H3R2|P35916|P32004|P23276|P42892|Q8WWQ8|P28906|P56470|P35968|P19256|P08069|Q9ULI3|Q12864|P42702|P16871|Q9H4A9|P40313|P17538|Q16819|Q6YHK3|Q9BQS7|P78310|P23467|Q6UXB4|P47929|P05187|P19526|P12821|P08648|P31994|Q6UXV0|Q99717|P19961|Q7Z7M9|O95274|Q9NS62|P04233|P02786|P05556|Q8N608|P22303|Q14435|Q12866|P13688|Q14515|P32971|Q9UMF0|P04746|P06870|P13726|P08581|P01137|Q9Y336|P16422|O43653|Q8N474|Q68D85|Q9NPG4|Q9BQ51|P14091|P98073|Q9BZM5|Q86SJ2|P37173|Q96GP6|O15444|Q9C0C4|Q15262|Q6UX82|O75354|Q8N0Z9|P05451|P40189|P42658|P05362|Q99435|Q6UY09|P0DUB6_P0DTE7_P0DTE8|P35613|P10747|P09681|P54760|P06213|Q6P4E1|Q9H7Y0|P22748|P15260|Q2VWP7|P15086|Q9HD43|Q86T13|P41217|Q8IUN9|O75460|O60911|O95998|Q6UX71|Q9Y653|Q86SR1|P58499|P06731|Q8TD46|P26010|Q15303|Q6UXG3|P78423|Q06418|O15031|P14778|P23229|P40259|Q96IQ7|P48052|Q9UK23|P00749|P48304|P22004|Q15223|O75077|P27352|Q9UKY0|P17181|P16112|Q6ZMJ2|O15123|P43121|Q11201|Q08334|Q9BQT9|Q16663|Q8N6P7|Q96NZ9|P12830|P17948|Q96H15|P16233|Q08174|P54317|Q14126|P21583|P38484|Q99650|P57087|Q9HCB6|Q8IV16|O75054|P09758|P29317|O95750|P09093|P07204|P52823|Q9NPY3|P01833|Q96AP7|P09172|Q9UBU3|O00548|O43278|P98161|P19320|Q9BWV1|P19438|Q6UY11|Q9UQV4|Q6UX15|Q6ZVL6|Q29983|P15529|P00451|O76095|Q96EE4|Q16853|Q86UW2|Q14392|P15085|P11362|Q8N128|Q6NW40|Q6GPI1|Q4LDE5|Q92859|Q13740|Q6P995|P0C862|P0CG48|Q9H2E6|Q13822|A2RU67|Q6UWB1|O43155|Q6UXG8|Q9Y6N7|Q7Z4F1|P78324|Q29980_Q29983|Q9UNW1|Q8NBJ4|P78504|P54315|Q01151|O95980|P49961|O15455|Q8IZF2|P19075|P28799|O60449|Q10589|Q9H7M9|P20023|P09848|Q9UEF7|O95479|O43300|Q9Y5L3|Q8IWL1|Q92692|Q9NZV1|Q9H8J5|Q08345|P78552|Q9NS98|O76061|P40199|Q03405|P10586|P32927|O43736|P18564|Q86YD3|Q6NUS6|Q08380|Q9NR61|Q9UGT4|O95502|Q9NQ38|Q02487|Q99795|P07478|O75462|Q6UW56|P04626|Q92520|Q9H251|P37023|O60259|Q9UBX7|P22105|Q4KMG0|Q9Y4D7|Q02742|O00182|P15291|Q8NFL0|P17927|P29474|P20851|O14786|P43489|Q12884|Q96CG8|Q9Y5E8|Q8TDY8|P11717|P09238|O95183|O95256|Q7KYR7|Q99574|Q15599|Q58F21|P04155|O75144|P52943|Q8N8Q1|P07333|Q86VB7|P30530|P15502|O43897|P00374|Q9H3T3|Q8IZJ1|O00585|Q7Z7M8|P18850|Q29980|Q24JP5|Q96MU8|O15496|Q92823|O94856|E2RYF7|Q8N423|Q9UGN4|Q8IWV2|Q04721|P15144|Q8IX05|P10645|Q02952|P01130|P09601|O15232|Q6UY14|P21802|P08174|P04179|Q8IZP9|Q13332|P07098|O95817|O94985|O00292|Q12860|Q8N386|P16870|P01589|P24001|Q13232|P11464|P17174|P12955|O75781|P17931|Q16790|Q76M96|Q9UHC6|Q9GZV9|P13521|Q96ID5|P42081|P07306|Q9NZ53|O75023|P27930|P05452|Q8TF65|O95727|Q9H5Y7|Q96KG7|P00390|Q15848|P06396|Q6GTS8|P51161|Q9UKX5|Q15818|Q12918|Q14956|Q6UXB2|P20273|P20062|Q99584|Q9P0G3|Q02246|P01275|Q96B86|P08575|O00451|P18827|P08571|O43291|Q9Y5Y7|Q9NQ30|O60635|P35443|P14151|P33681|Q8NHL6|P01350|P09683|P0DJD7|P12872|Q9UBM4|P02452|Q9UBG3|Q13219|P12104|Q9H1U4|Q96R05|P14207|Q99538|Q13316|P15514|P21246|Q99523|Q16620|P12532|P09326|P09529|P16444|P55083|Q9GZN4|O76038|Q01638|Q8TEU8|P10912|Q08708|Q96LA6|P51671|Q9UBP4|P21757|O00748|O00206|P11387|P06756|A1L4H1|Q9HBG7|Q13137|P32942|P25774|Q96DR5|Q13361|Q02747|Q96PD2|Q9Y6Q6|Q7Z6M3|Q0VD83|Q86SJ6|Q9H477|Q9HB40|P08294|Q9UJ71|Q9UQB8|Q8TAD2|P10144|O14793|P12318|O76076|P10082|P52799|P15090|P13385|P01732|Q9Y639|Q14114|O95407|Q9H3G5|Q13261|Q96PL5|Q8N3J6|Q9UHN6|Q96DX5|P21815|Q29980,Q29983|O75063|P14415|Q8WXI7|O00469|Q86UX2|Q6UX41|O60704|P15586|Q13873|O60568|Q14DG7|P07477|Q7LFX5|Q8NFZ4|Q96EU7|O14773|P01210|Q9NRB3|Q8WY21|Q6UXM1|Q8NBZ7|P06307|Q99519|O94923|P04745|Q8WVN6|Q13275|P52848|O00462|P0DUB6,P0DTE7,P0DTE8|Q9NPC4|O60909|Q6P4F1|O60870|O60476|Q9NX62|Q9UM47|Q9H190|P35030|Q96FQ6|Q9NZA1|Q8NAT1|Q01105|Q99784|P06127|P07911|Q12841|Q13308|P24394|Q5SRI9|P55058|Q01523|P54826|Q6UXI9|Q14C87|Q96I82|Q9NY97|Q9NVS9|Q9NR34|P02792|P09668|Q92563|Q99985|P43307|Q8NHJ6|Q96AD5|O14960|Q13443|P07942|O00206|Q9Y6Y9|P22304|Q9UK85|O00206,Q9Y6Y9|Q96DN0|O00206 Q9Y6Y9|P25116|Q8N149|P60033|Q9BQR3|Q9BXJ0|O14798|P10606|Q7Z7K0|Q9NS15|Q14242|Q9BYH1|Q86TH1|Q8TD06|P36941|O00300|Q02223|P10451|Q07065|P00387|Q15526|Q01469|Q9UP52|P48740|Q14623|P55290	rs8176741|rs779860630|rs2519093|rs1313278103|rs183853102|rs651007	Dhindsa_Nature_2023|Sun_finemapped_Nature_2023|Pietzner_2021_NatComm|Sun_Nature_2023|Eldjarn_smpnorm_Nature_2023|Suhre_MedRxiv_2024	P16871	rs2519093|rs529565|rs199969472|rs9411475|rs8176720|rs8176719|rs77641731|rs687621|rs687289|rs1381383189|-|9:136138765_GCGCCCACCACTA_G|rs587729126|rs779860630|rs657152|rs977371848|rs514659|rs643434|rs545971|rs895541640|rs612169|rs597974|rs576125|rs495203|rs950088295|rs582118|rs34357864|rs2769071|rs677355|rs676457|rs674302|rs781822643|rs920065566|rs505922|rs992108547|rs507666|rs912805253|rs1313278103|9:136149709_AC_A|rs8176643|chr9:133274295|rs115478735|rs600038|rs651007|rs11244061|rs579459|rs495828|rs635634|rs8176645|rs597988|rs10751502|rs7873416|rs8176731|rs2073824|rs1834952085|rs1834956251|rs8176635|rs2129834802	Png_2021_NatComms|Sun_finemapped_Nature_2023|Gudjonsson_2022_NatComm|Dhindsa_Nature_2023|Suhre_2017_NatComm|Sun_Nature_2023|Katz_2021_Circulation|Eldjarn_smpnorm_Nature_2023|Sun_2018_Nature|Pietzner_2021_Science|Pietzner_2021_NatComm|Koprulu_NatMetab_2023|Eldjarn_nonnorm_Nature_2023|Ferkingstad_2021_NatGen|Repetto_2024_NatHumBehav|Zhang_2022_NatGet_EApop|Folkersen_2020_NatMetab|Yao_2018_NatComm|Folkersen_2017_PlosGen|Gilly_2020_NatComm|Suhre_MedRxiv_2024|Niu_NetGen_2025	Q8TD46|Q10589|P56470|P42702|Q86SJ2|Q9BQ51|Q6YHK3|O75144|P17538|P16284|P28827|O00214|Q6P4E1|Q06418|P08581|P98073|P16233|Q9NPG4|Q9UKY0|Q6UXV0|Q6UXB4|Q86T13|P78310|Q9NS62|O15444|Q9BQT9|O15123|O95998|P38484|Q12866|P05556|Q15262|O15496|Q6P995|P17948|Q15223|O75460|P26951|Q5VY43|Q9Y336|A8MVW5|P41217|Q9ULI3|P16442|P47929|Q9UBT3|P19961|P13598|Q8IUN9|Q02763|P16581|Q9H251|P15291|Q96BQ1|Q6UWL6|P12830|Q6UXK2|P32004|O75077|P37173|P05187|Q9Y653|P17813|Q8NC01|Q9NNX6|Q2VWP7|P19526|P54760|P04746|Q96IQ7|P46531|Q9UQV4|P13688|Q6UXG3|P08069|Q8WWQ8|P50895|P22303|Q99895|Q8N0Z9|O14917|P08648|P35590|P35916|P13726|P42892|Q12864|P01833|P11226|P05362|P17181|Q13444|P12821|Q16819|P09923|Q9H3R2|P06731|P40189|Q14773|P35613|P04054|Q92823|P15260|P10586|O95274|Q9HD43|Q99435|O75354|Q9H4A9|O00548|Q96GP6|Q86SR1|Q9UMF0|P78423|P19256|Q8N6P7|P43121|Q9NPH6|Q14435|Q76LX8|P00749|Q02742|P09758|P33151|O43508|O75326|P16871|Q99674|P06213|O75830|P35968|Q68D85|O43653|P54764|P42658|P06870|P04233|P26010|P40313|P0DUB6_P0DTE7_P0DTE8|Q6UX82|Q11201|P14091|Q9H7Y0|Q96AP7|P23276|Q6UY09|Q8WZ75|O00592|Q15303|P23467|P01137|Q9H2X3|Q9C0C4|Q16663|Q8N474|Q14515|P40199|Q9BQS7|P09093|Q96NZ9|P14778|Q9UK23|P16422|P04275|Q6UX71|P21583|O94856|P15086|P29317|P40259|Q14126|Q99717|O60911|P07333|E2RYF7|P16109|Q02817|P28906|O95750|Q7Z7M9|P98161|P57087|Q99795|Q8N608|Q8N423|Q9UGN4|P02786|Q8IWV2|Q04721|P15144|P15502|O43405|Q08174|Q8IX05|P10645|Q02952|P01130|Q86VB7|P09601|O95183|O15232|Q6UY14|P21802|P08174|P04179|Q8IZP9|Q13332|P07098|P05451|O95817|O94985|O00292|Q12860|Q8N386|Q8TDY8|P16870|P54315|P01589|P24001|P32971|Q08345|Q29980_Q29983|P27352|O14786|Q13232|P11464|P17174|P12955|O75781|P17931|Q16790|P28799|Q76M96|Q9UHC6|Q9GZV9|P13521|Q96ID5|P42081|P07306|Q9NZ53|O75023|P27930|P05452|Q8TF65|Q6ZMJ2|O95727|Q9H5Y7|Q96KG7|O15031|P00390|Q15848|P16112|P06396|Q6GTS8|P51161|Q9UKX5|Q15818|Q12918|Q14956|Q6UXB2|P20273|P10747|P20062|Q99584|Q9P0G3|P55259|Q02246|Q6UX15|P54317|P29474|P01275|Q96B86|P08575|O00451|P18827|P08571|O43291|Q9Y5Y7|Q9NQ30|Q86UP6|Q9NR61|O60635|P35443|P14151|P33681|Q8NHL6|P01350|P0C862|P48304|Q96H15|P48052|P09683|P0DJD7|P12872|Q9UBM4|P30530|Q58F21|Q15599|P02452|P09681|P07204|Q9UBG3|Q9BZM5|Q13219|P12104|Q9H1U4|Q96R05|P14207|Q99538|Q13316|P15514|P32926|P21246|Q99523|Q16620|P12532|P09326|P58499|P23229|P09529|P20023|Q12884|P16444|P55083|P09172|Q9GZN4|O76038|Q01638|Q9Y5W5|Q8TEU8|P10912|Q08708|O43155|Q96LA6|P51671|P31994|Q9NRJ3|Q9UBP4|P21757|O00748|O00206|P22748|O95980|Q9H8J5|P11387|Q8NFL0|P06756|A1L4H1|Q9HBG7|Q13137|P52943|Q9UBU3|P32942|P25774|P17927|Q96DR5|Q13361|Q02747|Q96PD2|Q9Y6Q6|Q7Z6M3|Q0VD83|Q86SJ6|Q9H477|Q9HB40|P08294|Q9UJ71|O00585|Q9UQB8|Q8TAD2|P10144|O14793|P12318|O76076|P22105|P10082|P52799|P15090|Q9NPF2|Q4LDE5|P13385|P01732|O43300|P22004|Q9Y639|Q6ZVL6|Q86UW2|Q14114|O95407|Q9H3G5|Q13261|Q96PL5|P78504|Q8N3J6|Q29980|Q9UHN6|Q96DX5|Q6UWB1|Q08334|P21815|Q6NUS6|Q92692|Q29980,Q29983|P19438|P19075|O75063|Q96MU8|Q8WXI7|P09848|P78324|O75054|Q8NAT1|Q9UM47|Q9Y4D7|Q01105|Q9H2E6|Q99784|P06127|P16671|Q9UEF7|P07911|Q12841|Q29983|Q92859|A2RU67|Q8IZF2|O00462|Q13308|P24394|Q5SRI9|P55058|Q01523|P54826|P52823|P14415|O60704|Q6UXI9|Q6UXG8|Q14C87|O60449|Q96I82|Q9NY97|Q96EU7|O94923|Q6UW15|Q14392|Q9NZA1|P00374|Q8NHJ6|Q96AD5|O43897|P00451|O14960|Q13443|P07942|P07477|O00206|Q9Y6Y9|P22304|Q96FQ6|Q8NBZ7|Q96CG8|Q9UK85|O60476|O00206,Q9Y6Y9|P52848|P20908|Q7LFX5|O00206 Q9Y6Y9|Q9NZV1|P25116|P15529|Q14162|P04745|O15455|Q8N149|Q6ZRP7|P60033|Q9BQR3|P02787|Q01469|Q9UP52|Q8NBJ4|P48740|P55290	Dhindsa_Nature_2023|Pietzner_2021_NatComm|Sun_Nature_2023|Sun_finemapped_Nature_2023|Eldjarn_smpnorm_Nature_2023|Suhre_MedRxiv_2024	P16871	RPL7A	2	ENSG00000175164 - 0.965374475119373 - 12		rs2519093|rs977371848|rs507666|rs992108547|rs115478735|rs600038|rs651007|rs579459|rs649129|rs495828|rs635634	Venous thromboembolism|Coronary artery disease|Allergy|Allergic rhinitis|Hematocrit|Neutrophil count|Red blood cell count|Triglyceride levels|LDL cholesterol levels x long total sleep time interaction (2df test)|LDL cholesterol levels x short total sleep time interaction (2df test)|White blood cell count|Soluble E-selectin levels|Medication use (HMG CoA reductase inhibitors)|Total campesterol|Coronary artery disease (MTAG)|Myocardial infarction|Cholesterol to total lipids ratio in IDL|Free cholesterol to total lipids ratio in IDL|Triglycerides to total lipids ratio in IDL|Triglycerides to total lipids ratio in small LDL|Phospholipids to total lipids ratio in small VLDL|Cholesterol to total lipids ratio in very large HDL|Cholesterol to total lipids ratio in very small VLDL|Triglycerides to total lipids ratio in small VLDL|Cholesterol to total lipids ratio in very large VLDL|Triglycerides to total lipids ratio in very large VLDL|Phospholipids to total lipids ratio in very large VLDL|Free cholesterol to total lipids ratio in very small VLDL|Cholesteryl esters to total lipids ratio in very large HDL|Free cholesterol to total lipids ratio in very large VLDL|Cholesterol to total lipids ratio in small VLDL|Cholesteryl esters to total lipids ratio in very large VLDL|Free cholesterol to total lipids ratio in small VLDL|Cereal consumption (bowls per week) (UKB data field 1458)|X-26054 levels|X-23749 levels|E Selectin plasma levels|Triglycerides to total lipids ratio in very small VLDL|Blood urea nitrogen levels|Triglycerides to total lipids ratio in large LDL|Free cholesterol to total lipids ratio in large VLDL|Cholesterol to total lipids ratio in large VLDL|Cholesteryl esters to total lipids ratio in large VLDL|Cholesteryl esters to total lipids ratio in IDL|Metabolite levels (DSGEGDFXAEGGGVR; Fibrinopeptide A, des-ala(1))|Metabolite levels (serylleucine)|Cell surface glycoprotein CD200 receptor 1 levels|Plasma X-26054 levels in chronic kidney disease|Triglycerides to total lipids ratio in medium LDL|Free cholesterol to total lipids ratio in medium VLDL|Cholesterol to total lipids ratio in medium LDL|Cholesteryl esters to total lipids ratio in medium VLDL|Cholesterol to total lipids ratio in medium VLDL|Phospholipids to total lipids ratio in medium VLDL|Cholesteryl ester levels in small HDL|Triglycerides to total lipids ratio in medium VLDL|Cholesteryl esters to total lipids in large VLDL percentage (UKB data field 23591)|Triglycerides to total lipids in very large VLDL percentage (UKB data field 23588)|Cholesteryl esters to total lipids in medium VLDL percentage (UKB data field 23596)|Triglycerides to total lipids in medium VLDL percentage (UKB data field 23598)|Cholesterol to total lipids ratio in small LDL|Free cholesterol to total lipids ratio in small LDL|Diastolic blood pressure|Hay fever and/or eczema|Coronary artery disease (myocardial infarction, percutaneous transluminal coronary angioplasty, coronary artery bypass grafting, angina or chromic ischemic heart disease)|E-selectin levels|Gut bacterial pathway abundance (LACTOSECAT.PWY..lactose.and.galactose.degradation.I)|Total bilirubin levels|Diastolic blood pressure (MTAG)|Non-albumin protein levels|Aspartate aminotransferase to alanine aminotransferase ratio|Fasting glucose|Urea levels|Free cholesterol levels in IDL|Creatinine levels|Direct bilirubin levels|Estimated glomerular filtration rate|Gamma glutamyl transferase levels|Blood glucose levels|Sterol ester (27:1/18:0) levels|Phospholipids to total lipids ratio in very small VLDL|Sphingomyelin levels|Cholesteryl esters to total lipids ratio in very small VLDL|O-sulfo-l-tyrosine levels|Pyruvate levels|Total cholesterol to total lipids ratio in very small VLDL|Total cholesterol to total lipids ratio in very large VLDL|Total cholesterol to total lipids ratio in chylomicrons and extremely large VLDL|Cholesteryl esters to total lipids ratio in chylomicrons and extremely large VLDL|Cholesteryl esters to total lipids ratio in small LDL|Total cholesterol to total lipids ratio in large VLDL|Cholesteryl esters to total lipids ratio in medium LDL|Total cholesterol to total lipids ratio in medium LDL|Triglycerides to total lipids ratio in large VLDL|Free cholesterol to total lipids ratio in medium LDL|Free cholesterol to total lipids ratio in large LDL|Estimated description of fatty acid chain length not actual carbon number|Histidine levels|Ratio of omega-6 fatty acids to total fatty acids|Metabolite levels (leucylalanine)|Metabolite levels (aspartylphenylalanine)|Endometriosis|Cholesterol levels in IDL|Cholesteryl ester levels in IDL|Ratio of apolipoprotein B to apolipoprotein A1 levels|Total lipid levels in IDL|Phospholipid levels in IDL|Cholesterol levels in large LDL|Phospholipid levels in very small VLDL|Cholesteryl ester levels in small VLDL|Cholesteryl ester levels in VLDL|Total lipid levels in very small VLDL|Concentration of very small VLDL particles|Free cholesterol levels in small VLDL|Free cholesterol levels in very small VLDL|Cholesterol levels in small VLDL|Cholesteryl ester levels in very small VLDL|Cholesteryl esters to total lipids ratio in small VLDL|VLDL cholesterol levels|Cholesterol levels in very small VLDL|PT international normalized ratio (INR, maximum, inv-norm transformed)|PT international normalized ratio (INR, mean, inv-norm transformed)|PT international normalized ratio (INR, minimum, inv-norm transformed)|Disorders of lipid metabolism (PheCode 272)|Hypercholesterolemia (PheCode 272.11)|Hyperlipidemia (PheCode 272.1)|hematocrit (minimum, inv-norm transformed)|hematocrit (mean, inv-norm transformed)|Diabetes mellitus (PheCode 250)|Type 2 diabetes (PheCode 250.2)|Gout and other crystal arthrop (PheCode 274)|diastolic blood pressure (DBP, minimum, inv-normal transformed)|diastolic blood pressure (DBP, mean, inv-normal transformed)|diastolic blood pressure (DBP, maximum, inv-normal transformed)|Glucose (fasting status unknown, maximum, inv-norm transformed)|Glucose (fasting status unknown, mean, inv-norm transformed)|hematocrit (maximum, inv-norm transformed)|Hypercoagulable state (PheCode 286.8)|Primary hypercoagulable state (PheCode 286.81)|Encounter for long-term (current) use of anticoagulants (PheCode 286.2)|Other and unspecified coagulation defects (PheCode 286.7)|monocyte (absolute count, mean, inv-norm transformed)|monocyte (absolute count, minimum, inv-norm transformed)|Triglycerides to total lipids ratio in chylomicrons and extremely large VLDL|Linoleic acid levels|Free cholesterol to total lipids ratio in chylomicrons and extremely large VLDL|Polyunsaturated fatty acid levels|Cholesterol to total lipids ratio in chylomicrons and extremely large VLDL|Cholesteryl ester levels in large LDL|Total lipid levels in large LDL|Ratio of linoleic acid to total fatty acids|Free cholesterol levels in large LDL|Total lipid levels in LDL|Phospholipid levels in large LDL|Cholesteryl ester levels in LDL|Phospholipid levels in LDL|Free cholesterol levels in LDL|Edema (PheCode 782.3)|Diverticulosis and diverticulitis (PheCode 562)|Varicose veins (PheCode 454)|Varicose veins of lower extremity (PheCode 454.1)|Chronic venous insufficiency [CVI] (PheCode 456)|Deep vein thrombosis [DVT] (PheCode 452.2)|Other venous embolism and thrombosis (PheCode 452)|Phlebitis and thrombophlebitis (PheCode 451)|Phlebitis and thrombophlebitis of lower extremities (PheCode 451.2)|Coronary atherosclerosis (PheCode 411.4)|Ischemic heart disease (PheCode 411)|potassium (mean, inv-norm transformed)|potassium (maximum, inv-norm transformed)|Blood urea nitrogen (BUN, maximum, inv-norm transformed)|Takes medication for heart attack?|Blood urea nitrogen (BUN, mean, inv-norm transformed)|High cholesterol|Blood urea nitrogen (BUN, minimum, inv-norm transformed)|Heart attack|Blood clot / pulmonary embolism / deep vein thrombosis (DVT)|Takes medication for high cholesterol?|Takes medication for Diabetes/sugar?|Diabetes / \"Sugar\"|Aspartate aminotransferase (AST, mean, inv-norm transformed)|Aspartate aminotransferase (AST, minimum, inv-norm transformed)|Medication use for hyperlipidemia (number of purchases)|Takes medication for blood clot/ pulmonary embolism/ deep vein thrombosis (DVT)?|neutrophil (absolute count, maximum, inv-norm transformed)|neutrophil (absolute count, mean, inv-norm transformed)|neutrophil (absolute count, minimum, inv-norm transformed)|Cholesteryl ester levels in medium LDL|Cholesteryl ester levels in medium VLDL|Cholesterol levels in medium LDL|Phospholipid levels in medium LDL|Cholesterol levels in medium VLDL|Free cholesterol levels in medium LDL|Total lipid levels in medium LDL|Free cholesterol levels in medium VLDL|Phospholipid levels in medium VLDL|Omega-6 fatty acid levels|Concentration of very small VLDL particles (UKB data field 23516)|Cholesteryl esters in small VLDL (UKB data field 23513)|Total lipids in very small VLDL (UKB data field 23517)|Phospholipids in very small VLDL (UKB data field 23518)|Cholesteryl esters in very small VLDL (UKB data field 23520)|Total lipids in IDL (UKB data field 23524)|Phospholipids in IDL (UKB data field 23525)|Cholesteryl esters in IDL (UKB data field 23527)|Phospholipids in large LDL (UKB data field 23532)|Cholesteryl esters in large LDL (UKB data field 23534)|Total lipids in large LDL (UKB data field 23531)|Total lipids in medium LDL (UKB data field 23538)|Cholesteryl esters in medium LDL (UKB data field 23541)|Phospholipids in medium LDL (UKB data field 23539)|Phospholipids in small LDL (UKB data field 23546)|Total lipids in small LDL (UKB data field 23545)|Cholesteryl esters in small LDL (UKB data field 23548)|Gallstone disease|Phospholipids in LDL (UKB data field 23413)|Cholesteryl esters in LDL (UKB data field 23417)|Cholesteryl esters in VLDL (UKB data field 23416)|Total lipids in LDL (UKB data field 23425)|Sphingomyelins levels (UKB data field 23438)|Omega-6 fatty acids levels (UKB data field 23445)|Polyunsaturated fatty acids levels (UKB data field 23446)|Linoleic acid levels (UKB data field 23449)|Concentration of medium VLDL particles (UKB data field 23502)|Phospholipids in medium VLDL (UKB data field 23504)|Cholesteryl esters in medium VLDL (UKB data field 23506)|Triglycerides to total lipids in large VLDL percentage (UKB data field 23593)|Phospholipids to total lipids in medium VLDL percentage (UKB data field 23594)|Cholesteryl esters to total lipids in small VLDL percentage (UKB data field 23601)|Cholesteryl esters to total lipids in very small VLDL percentage (UKB data field 23606)|Triglycerides to total lipids in very small VLDL percentage (UKB data field 23608)|Triglycerides to total lipids in IDL percentage (UKB data field 23613)|Triglycerides to total lipids in small LDL percentage (UKB data field 23628)|Triglycerides to total lipids in chylomicrons and extremely large VLDL percentage (UKB data field 23583)|Cholesteryl esters to total lipids in chylomicrons and extremely large VLDL percentage (UKB data field 23581)|Phospholipids to total lipids in very large VLDL percentage (UKB data field 23584)|Cholesteryl esters to total lipids in very large VLDL percentage (UKB data field 23586)|Phospholipids to total lipids in small VLDL percentage (UKB data field 23599)|Triglycerides to total lipids in small VLDL percentage (UKB data field 23603)|Triglycerides to total lipids in large LDL percentage (UKB data field 23618)|Triglycerides to total lipids in medium LDL percentage (UKB data field 23623)|VLDL cholesterol levels (UKB data field 23403)|prothrombin time (PT, maximum, inv-norm transformed)|prothrombin time (PT, mean, inv-norm transformed)|heart rate (HR, mean, inv-normal transformed)|white blood cell count (WBC, maximum, inv-norm transformed)|white blood cell count (WBC, mean, inv-norm transformed)|white blood cell count (WBC, minimum, inv-norm transformed)|Sodium (mean, inv-norm transformed)|Pulmonary heart disease (PheCode 415)|Acute pulmonary heart disease (PheCode 415.1)|Pulmonary embolism and infarction, acute (PheCode 415.11)|Other chronic ischemic heart disease, unspecified (PheCode 411.8)|Diverticulitis (PheCode 562.2)|Diverticulosis (PheCode 562.1)|magnesium (Mg, mean, inv-norm transformed)|Phospholipids to total lipids ratio in small HDL|Cholesterol levels in small LDL|Cholesteryl ester levels in small LDL|Free cholesterol levels in small LDL|Total lipid levels in small LDL|Phospholipid levels in small LDL|Total omega-6 fatty acid levels|Peptic ulcer, site unspecified (PheCode 531.4)|Peptic ulcer (excl. esophageal) (PheCode 531)|Peripheral vascular disease|Peripheral vascular disease, unspecified (PheCode 443.9)|Heart failure|OX-2 membrane glycoprotein levels|Ideal cardiovascular health score (clinical and behavioral)|Cholelithiasis|Chronic heart failure|Heart failure (multivariate analysis)|Serum metabolite levels|Iron status biomarkers (ferritin levels)|Fasting blood glucose|Stem cell factor levels|Hepatocyte growth factor receptor levels|Vascular endothelial growth factor receptor 2 levels|Vascular endothelial growth factor receptor 3 levels|ADpSGEGDFXAEGGGVR levels|Mitochondrial DNA copy number (adjusted)|Coronary heart disease|Soluble levels of adhesion molecules|Urinary metabolites (H-NMR features)|Red blood cell traits|COVID-19 infection or age-related macular degeneration (MTAG)|Relative protein intake|Tumor necrosis factor ligand superfamily member 12 levels|ADpSGEGDFXAEGGGVR-to-X-14304--leucylalanine ratio|Medication use (salicylic acid and derivatives)|Cholesterol esters in medium VLDL|Total lipids in small VLDL|Phospholipids in small VLDL|Fasting plasma glucose|ADSGEGDFXAEGGGVR-to-ADpSGEGDFXAEGGGVR ratio|Sphingomyeline C16:0 levels|Hematological and biochemical traits|Angiotensin-converting enzyme activity|Cholesteryl ester levels in very large VLDL|COVID-19 or coronary artery disease (pleiotropy)|COVID-19 or hypertension (pleiotropy)|DSGEGDFXAEGGGVR-to-ADpSGEGDFXAEGGGVR ratio|Height|Ischemic stroke|Tonsillectomy|Sum neutrophil eosinophil counts|Granulocyte count|Serum carcinoembryonic antigen levels|Allergic disease (asthma, hay fever and/or eczema) (multivariate analysis)|Allergic disease (asthma, hay fever and/or eczema) (age of onset)|Sum basophil neutrophil counts|Myeloid white cell count|GIP levels in response to oral glucose tolerance test (120 minutes)|Type 2 diabetes|Gastrointestinal infection|Heel bone mineral density|Blood protein levels in cardiovascular risk|Monocyte count|Average diameter for HDL particles|Total cholines levels|Liver enzyme levels (gamma-glutamyl transferase)|Cholesteryl ester (18:0) levels|Phospholipid levels in very large HDL|Total lipid levels in very large HDL|Total phospholipid levels in lipoprotein particles|Free cholesterol levels in VLDL|Total lipid levels in small VLDL|Total lipid levels in lipoprotein particles|Concentration of small VLDL particles|Phospholipid levels in small VLDL|Phospholipids to total lipids ratio in very large HDL|Concentration of VLDL particles|Early-onset ischemic stroke|Varicose veins|Phospholipids to total lipids ratio in chylomicrons and extremely large VLDL|Phospholipids to total lipids ratio in medium LDL|Triglycerides in medium LDL|Cholesterol esters in small HDL|Cholesteryl esters to total lipids ratio in small HDL|Total cholesterol to total lipids ratio in small HDL|Total lipids in small LDL|Cholesterol esters in small LDL|Total cholesterol to total lipids ratio in small LDL|Phospholipids in very small VLDL|Total cholesterol levels in small HDL|Cholesterol esters in very small VLDL|Total cholesterol to total lipids ratio in medium VLDL|Polyunsaturated fatty acids|Phosphatidylcholine and other choline levels|Sphingomyelins levels|Total cholesterol in small VLDL|Total lipids in very small VLDL|Total lipids in small HDL|Phospholipids to total lipids ratio in small LDL|Phospholipids in small LDL|Cholesterol esters in small VLDL|Total cholesterol to total lipids ratio in small VLDL|Total cholesterol levels in VLDL|Total phosphoglycerides levels|Mean diameter of VLDL particles|Phospholipids to total lipids ratio in large LDL|Phospholipids in large LDL|Triglycerides in large LDL|Phospholipids in medium LDL|Total lipids in IDL|Cholesteryl esters to total lipids ratio in large HDL|Cholesteryl esters to total lipids ratio in large LDL|Total lipids in large LDL|Phospholipids to total lipids ratio in large VLDL|Free cholesterol to total lipids ratio in medium HDL|Cholesteryl ester levels in large VLDL|Phospholipids in IDL|Triglyceride levels in LDL|Total cholesterol to total lipids ratio in large LDL|Omega-6 fatty acids levels|Cholesterol esters in IDL|Total cholesterol to total lipids ratio in IDL|Total cholesterol levels in LDL|Linoleic acid (18:2) levels|Random glucose levels|Immature granulocyte count|Cardioembolic stroke (MTAG)|Retinal arteriolar tortuosity|Sphingomyeline C18:0 levels|Total lipid levels in medium VLDL|Concentration of medium VLDL particles|Phosphatidylcholine levels|Cholesterol levels in small HDL|Free cholesterol levels in small HDL|Phosphoglycerides levels|Total lipid levels in small HDL|Total lipids in small VLDL (UKB data field 23510)|Phospholipids in small VLDL (UKB data field 23511)|Total phospholipids in lipoprotein particles (UKB data field 23411)|Total lipids in lipoprotein particles (UKB data field 23423)|Concentration of VLDL particles (UKB data field 23428)|Total cholines levels (UKB data field 23436)|Cholesteryl esters in small HDL (UKB data field 23576)|Phospholipids in small HDL (UKB data field 23574)|Cholesteryl esters to total lipids in small LDL percentage (UKB data field 23626)|Total lipids in small HDL (UKB data field 23573)|Phospholipids to total lipids in small LDL percentage (UKB data field 23624)|Phospholipids to total lipids in very large HDL percentage (UKB data field 23629)|Phospholipid levels in small HDL|Cardioembolic stroke	venous thromboembolism|coronary artery disease|allergic disease|allergic rhinitis|hematocrit|neutrophil count|red blood cell density measurement|triglyceride measurement|erythrocyte count|sleep duration, low density lipoprotein cholesterol measurement|myeloid white cell count|leukocyte count|e-selectin measurement|HMG CoA reductase inhibitor use measurement|total campesterol measurement|myocardial infarction|cholesterol:total lipids ratio, intermediate density lipoprotein measurement|free cholesterol:total lipids ratio, intermediate density lipoprotein measurement|triglycerides:total lipids ratio, intermediate density lipoprotein measurement|triglycerides:total lipids ratio, low density lipoprotein cholesterol measurement|very low density lipoprotein cholesterol measurement, phospholipids:total lipids ratio|cholesterol:total lipids ratio, high density lipoprotein cholesterol measurement|very low density lipoprotein cholesterol measurement, cholesterol:total lipids ratio|triglycerides:total lipids ratio, very low density lipoprotein cholesterol measurement|very low density lipoprotein cholesterol measurement, free cholesterol:total lipids ratio|cholesteryl esters:total lipids ratio, high density lipoprotein cholesterol measurement|very low density lipoprotein cholesterol measurement, cholesteryl esters:total lipids ratio|diet measurement|X-26054 measurement|X-23749 measurement|blood urea nitrogen measurement|cholesteryl esters:total lipids ratio, intermediate density lipoprotein measurement|fibrinopeptide A, des-ala(1) measurement|level of Ser-Leu in blood|cell surface glycoprotein CD200 receptor 1 measurement|cholesterol:total lipids ratio, low density lipoprotein cholesterol measurement|cholesteryl ester measurement, high density lipoprotein cholesterol measurement|cholesteryl esters to total lipids in large VLDL percentage|triglycerides to total lipids in very large VLDL percentage|cholesteryl esters to total lipids in medium VLDL percentage|triglycerides to total lipids in medium VLDL percentage|low density lipoprotein cholesterol measurement, free cholesterol:total lipids ratio|diastolic blood pressure|Eczematoid dermatitis, allergic rhinitis|gut microbiome measurement|bilirubin measurement|serum non-albumin protein measurement|aspartate aminotransferase to alanine aminotransferase ratio|glucose measurement|serum urea measurement|free cholesterol measurement, intermediate density lipoprotein measurement|creatinine measurement|glomerular filtration rate|serum gamma-glutamyl transferase measurement|level of Sterol ester (27:1/18:0) in blood serum|sphingomyelin measurement|X-11423--O-sulfo-L-tyrosine measurement|pyruvate measurement|chylomicron measurement, very low density lipoprotein cholesterol measurement, cholesterol:total lipids ratio|chylomicron measurement, very low density lipoprotein cholesterol measurement, cholesteryl esters:total lipids ratio|cholesterol:total lipids ratio, cholesteryl esters:total lipids ratio|low density lipoprotein cholesterol measurement, cholesteryl esters:total lipids ratio|fatty acid change measurement|histidine measurement|fatty acid measurement|X-14189--leucylalanine measurement|aspartylphenylalanine measurement|endometriosis|total cholesterol measurement, intermediate density lipoprotein measurement|cholesteryl ester measurement, intermediate density lipoprotein measurement|apolipoprotein A 1 measurement, apolipoprotein B measurement|lipid measurement, intermediate density lipoprotein measurement|phospholipid measurement, intermediate density lipoprotein measurement|total cholesterol measurement, low density lipoprotein cholesterol measurement|very low density lipoprotein cholesterol measurement, phospholipid measurement|cholesteryl ester measurement, very low density lipoprotein cholesterol measurement|very low density lipoprotein cholesterol measurement, lipid measurement|very low density lipoprotein cholesterol measurement|free cholesterol measurement, very low density lipoprotein cholesterol measurement|total cholesterol measurement, very low density lipoprotein cholesterol measurement|prothrombin time measurement|metabolic disease|Hypercholesterolemia|hyperlipidemia|diabetes mellitus|type 2 diabetes mellitus|gout|diastolic blood pressure change measurement|thrombophilia|encounter with health service|blood coagulation disease|monocyte count|chylomicron measurement, triglycerides:total lipids ratio, very low density lipoprotein cholesterol measurement|linoleic acid measurement|chylomicron measurement, very low density lipoprotein cholesterol measurement, free cholesterol:total lipids ratio|polyunsaturated fatty acid measurement|cholesteryl ester measurement, low density lipoprotein cholesterol measurement|low density lipoprotein cholesterol measurement, lipid measurement|fatty acid measurement, linoleic acid measurement|free cholesterol measurement, low density lipoprotein cholesterol measurement|low density lipoprotein cholesterol measurement, phospholipid measurement|edema|diverticular disease|Varicose veins|chronic venous insufficiency|deep vein thrombosis|Thromboembolism|Phlebitis, Thrombophlebitis|coronary atherosclerosis|potassium measurement|drug use measurement, myocardial infarction|drug use measurement, Hypercholesterolemia|diabetes mellitus, Drugs used in diabetes use measurement|antihyperlipidemic drug use measurement|drug use measurement, deep vein thrombosis|omega-6 polyunsaturated fatty acid measurement|cholesteryl ester measurement|total lipids in very small VLDL measurement|phospholipids in very small VLDL measurement|total lipids in IDL|phospholipids in IDL measurement|phospholipids in large LDL measurement|total lipids in large LDL|total lipids in medium LDL|phospholipids in medium LDL measurement|phospholipids in small LDL measurement|total lipids in small LDL|gallstones|phospholipids in LDL measurement|total lipids in LDL measurement|phospholipids in medium VLDL measurement|triglycerides to total lipids in large VLDL percentage|phospholipids:total lipids ratio|cholesteryl esters to total lipids in small VLDL percentage|cholesteryl esters to total lipids in very small VLDL percentage|triglycerides to total lipids in very small VLDL percentage|triglycerides to total lipids in IDL percentage|triglycerides to total lipids in small LDL percentage|triglycerides to total lipids in chylomicrons and extremely large VLDL percentage|cholesteryl esters to total lipids in chylomicrons and extremely large VLDL percentage|cholesteryl esters to total lipids in very large VLDL percentage|triglycerides to total lipids in small VLDL percentage|triglycerides to total lipids in large LDL percentage|triglycerides to total lipids in medium LDL percentage|heart rate|sodium measurement|heart disease|pulmonary embolism, Pulmonary Infarction|diverticulitis|magnesium measurement|phospholipids:total lipids ratio, high density lipoprotein cholesterol measurement|peptic ulcer disease|peripheral vascular disease|heart failure|OX-2 membrane glycoprotein measurement|clinical and behavioural ideal cardiovascular health|cholelithiasis|serum metabolite measurement|iron biomarker measurement, ferritin measurement|fasting blood glucose measurement|stem Cell Factor measurement|hepatocyte growth factor receptor measurement|vascular endothelial growth factor receptor 2 measurement|vascular endothelial growth factor receptor 3 measurement|ADpSGEGDFXAEGGGVR measurement|mitochondrial DNA measurement|adhesion molecule measurement, soluble P-selectin measurement|urinary metabolite measurement|age-related macular degeneration, COVID-19|protein intake measurement|tumor necrosis factor ligand superfamily member 12 measurement|ADpSGEGDFXAEGGGVR-to-X-14304--leucylalanine ratio|adhesion molecule measurement, ICAM-1 measurement|aspirin use measurement|cholesterol esters in medium VLDL measurement|total lipids in small VLDL|phospholipids in VLDL measurement|ADSGEGDFXAEGGGVR-to-ADpSGEGDFXAEGGGVR ratio|angiotensin converting enzyme activity measurement|COVID-19, coronary artery disease|hypertension, COVID-19|DSGEGDFXAEGGGVR-to-ADpSGEGDFXAEGGGVR ratio|body height|Ischemic stroke|tonsillectomy risk measurement|neutrophil count, eosinophil count|granulocyte count|serum carcinoembryonic antigen measurement|allergic disease, age at onset|neutrophil count, basophil count|glucose-dependent insulinotropic peptide measurement, glucose tolerance test|digestive system infectious disorder|heel bone mineral density|high density lipoprotein particle size measurement|choline measurement|cholesteryl ester 18:0 measurement|phospholipid measurement, high density lipoprotein cholesterol measurement|lipid measurement, high density lipoprotein cholesterol measurement|lipoprotein measurement, phospholipid measurement|lipid measurement, lipoprotein measurement|chylomicron measurement, very low density lipoprotein cholesterol measurement, phospholipids:total lipids ratio|low density lipoprotein cholesterol measurement, phospholipids:total lipids ratio|triglycerides in medium LDL measurement|esterified cholesterol measurement, high density lipoprotein cholesterol measurement|esterified cholesterol measurement, low density lipoprotein cholesterol measurement|total cholesterol measurement, high density lipoprotein cholesterol measurement|very low density lipoprotein cholesterol measurement, esterified cholesterol measurement|total cholesterol in small VLDL|total lipids in small HDL measurement|phosphoglycerides measurement|very low density lipoprotein particle size measurement|triglycerides in large LDL measurement|free cholesterol:total lipids ratio, high density lipoprotein cholesterol measurement|triglyceride measurement, low density lipoprotein cholesterol measurement|esterified cholesterol measurement, intermediate density lipoprotein measurement|immature granulocyte count|cardioembolic stroke|retinal vasculature measurement|phospholipid measurement|free cholesterol measurement, high density lipoprotein cholesterol measurement|phospholipids in small VLDL measurement|total phospholipids in lipoprotein particles measurement|total lipids in lipoprotein particles measurement|phospholipids in small HDL measurement|cholesteryl esters to total lipids in small LDL percentage	GCST001557|GCST003116|GCST003990|GCST006409|GCST90002305|GCST90012206|GCST90012208|GCST004256|GCST90002351|GCST90002364|GCST005195|GCST010173|GCST010244|GCST009030|GCST005994|GCST005996|GCST009366|GCST009365|GCST90002374|GCST90002407|GCST008202|GCST007931|GCST90101778|GCST90449059|GCST90104198|GCST011365|GCST90092832|GCST90092836|GCST90092842|GCST90092967|GCST90092977|GCST90093005|GCST90093298|GCST90093029|GCST90092979|GCST90093293|GCST90093017|GCST90093027|GCST90093025|GCST90093033|GCST90093007|GCST90093021|GCST90092969|GCST90093019|GCST90092973|GCST90018968|GCST90132982|GCST90140653|GCST90239621|GCST90239620|GCST90245731|GCST90085727|GCST90432175|GCST90018657|GCST90093039|GCST90093359|GCST90018758|GCST90018751|GCST90018948|GCST90092867|GCST90092873|GCST90092869|GCST90092871|GCST90301978|GCST90299593|GCST90299888|GCST90059915|GCST90266858|GCST90018978|GCST90018960|GCST90092915|GCST90092921|GCST90092905|GCST90092919|GCST90092917|GCST90092925|GCST90092946|GCST90092927|GCST90269688|GCST90269685|GCST90269693|GCST90269695|GCST90092957|GCST90092961|GCST007094|GCST009717|GCST010866|GCST004787|GCST005196|GCST009572|GCST010480|GCST90012000|GCST90027488|GCST90019521|GCST90449057|GCST90019515|GCST90019498|GCST90002232|GCST90019523|GCST90019525|GCST90092835|GCST90019502|GCST90019505|GCST90019506|GCST90019507|GCST90019508|GCST90277244|GCST90093037|GCST90092982|GCST90093031|GCST90245354|GCST90092942|GCST90302151|GCST90302149|GCST90302139|GCST90302163|GCST90302165|GCST90302094|GCST90302022|GCST90302020|GCST90302046|GCST90302044|GCST90302030|GCST90302048|GCST90092861|GCST90301958|GCST90301974|GCST90301962|GCST90299880|GCST90299547|GCST90435414|GCST90137591|GCST90258638|GCST90092831|GCST90092833|GCST90092810|GCST90092837|GCST90092839|GCST90092856|GCST90093036|GCST90092970|GCST90092997|GCST90093034|GCST90093035|GCST90092972|GCST90093032|GCST90092968|GCST90093030|GCST90092971|GCST90092996|GCST90093028|GCST90479650|GCST90479651|GCST90479652|GCST90475715|GCST90475721|GCST90475718|GCST90479630|GCST90479629|GCST90475658|GCST90475667|GCST90475731|GCST90479582|GCST90479581|GCST90479580|GCST90479625|GCST90479626|GCST90479628|GCST90475802|GCST90475804|GCST90475799|GCST90475800|GCST90479702|GCST90479703|GCST90093051|GCST90092880|GCST90093045|GCST90092939|GCST90093043|GCST90093041|GCST90092858|GCST90092862|GCST90092881|GCST90092860|GCST90092879|GCST90092886|GCST90092864|GCST90092884|GCST90092888|GCST90092885|GCST90476272|GCST90476073|GCST90479885|GCST90479977|GCST90479978|GCST90479975|GCST90479976|GCST90479892|GCST90476012|GCST90476013|GCST90476016|GCST90476010|GCST90476007|GCST90476008|GCST90476003|GCST90476004|GCST90476005|GCST90475936|GCST90475929|GCST90476307|GCST90476304|GCST90475338|GCST90475341|GCST90475162|GCST90475212|GCST90475329|GCST90475332|GCST90475344|GCST90475165|GCST90475205|GCST90475168|GCST90475211|GCST90475209|GCST90475208|GCST90475252|GCST90475256|GCST90475268|GCST90475265|GCST90475255|GCST90475396|GCST90479510|GCST90475390|GCST90475393|GCST90479511|GCST90250902|GCST90479525|GCST90479524|GCST90479550|GCST90479551|GCST90479546|GCST90479548|GCST90479549|GCST90479547|GCST90475526|GCST90475529|GCST90475532|GCST90092906|GCST90092918|GCST90092904|GCST90092912|GCST90092916|GCST90092908|GCST90092910|GCST90092920|GCST90092924|GCST90092933|GCST90269613|GCST90269610|GCST90269614|GCST90269615|GCST90269617|GCST90269621|GCST90269622|GCST90269624|GCST90269629|GCST90269631|GCST90269628|GCST90269635|GCST90269638|GCST90269636|GCST90269643|GCST90269642|GCST90269645|GCST90128518|GCST90269510|GCST90269514|GCST90269513|GCST90269522|GCST90269535|GCST90269542|GCST90269543|GCST90269546|GCST90269599|GCST90269601|GCST90269603|GCST90269690|GCST90269691|GCST90269698|GCST90269703|GCST90269705|GCST90269710|GCST90269725|GCST90269680|GCST90269678|GCST90269681|GCST90269683|GCST90269696|GCST90269700|GCST90269715|GCST90269720|GCST90269500|GCST90476325|GCST90476328|GCST90476338|GCST90476451|GCST90476454|GCST90476457|GCST90475121|GCST90479929|GCST90479927|GCST90476395|GCST90475124|GCST90475942|GCST90475944|GCST90475946|GCST90475938|GCST90476077|GCST90476076|GCST90479924|GCST90479679|GCST90479711|GCST90479712|GCST90092953|GCST90092956|GCST90092958|GCST90092960|GCST90092962|GCST90092964|GCST90133364|GCST90133363|GCST90480666|GCST90475480|GCST90480653|GCST90480654|GCST90480298|GCST90480299|GCST90480330|GCST90480583|GCST90480662|GCST90480663|GCST90480723|GCST90480132|GCST90480210|GCST90480725|GCST90480724|GCST90480137|GCST90480134|GCST90480138|GCST90480141|GCST90480209|GCST90480218|GCST90480219|GCST90480220|GCST90480221|GCST90480224|GCST90480227|GCST009541|GCST90162305|GCST90132287|GCST90239623|GCST90399714|GCST90018819|GCST90018806|GCST90274223|GCST90239776|GCST90162626|GCST000606|GCST006249|GCST002677|GCST007899|GCST90012023|GCST90101387|GCST90100945|GCST90101094|GCST90101701|GCST90101702|GCST90243719|GCST90132314|GCST90268497|GCST000998|GCST000599|GCST002364|GCST004008|GCST001765|GCST90250837|GCST90032650|GCST90274846|GCST90243893|GCST90018995|GCST90302059|GCST90302110|GCST90302112|GCST90244003|GCST90243894|GCST90018973|GCST90010851|GCST000588|GCST000583|GCST000565|GCST004003|GCST005194|GCST90093018|GCST90225531|GCST90225533|GCST90243905|GCST90245848|GCST004023|GCST004610|GCST003995|GCST004613|GCST004614|GCST009650|GCST010984|GCST010985|GCST004620|GCST004629|GCST004626|GCST005166|GCST004773|GCST005014|GCST010008|GCST008062|GCST006979|GCST009731|GCST007937|GCST90002393|GCST90092828|GCST90092812|GCST90013407|GCST012523|GCST006433|GCST90024002|GCST90018989|GCST90093012|GCST90093010|GCST90092991|GCST90092998|GCST90092974|GCST90092989|GCST90092975|GCST90092976|GCST90093013|GCST90093000|GCST90188371|GCST90246234|GCST90310295|GCST90093049|GCST90302052|GCST90302053|GCST90302081|GCST90302082|GCST90302080|GCST90302097|GCST90302068|GCST90302066|GCST90302093|GCST90302092|GCST90302147|GCST90302143|GCST90302161|GCST90302158|GCST90302079|GCST90302096|GCST90302173|GCST90302152|GCST90302058|GCST90302071|GCST90302069|GCST90302103|GCST90302104|GCST90302157|GCST90302156|GCST90302060|GCST90302088|GCST90302085|GCST90302100|GCST90302099|GCST90302106|GCST90302107|GCST90302105|GCST90302123|GCST90018939|GCST90302109|GCST90302119|GCST90302117|GCST90302115|GCST90302124|GCST90302016|GCST90302015|GCST90302017|GCST90302049|GCST90302051|GCST90301980|GCST90301981|GCST90301998|GCST90302010|GCST90302013|GCST90302018|GCST90302028|GCST90302036|GCST90092870|GCST90301983|GCST90301986|GCST90301993|GCST90302008|GCST90301961|GCST90301977|GCST90301976|GCST90301991|GCST90301988|GCST90271557|GCST90271558|GCST90281228|GCST90428730|GCST90103118|GCST90132228|GCST90270397|GCST90010853|GCST90010730|GCST90092922|GCST90092923|GCST90092937|GCST90092944|GCST90092948|GCST90092938|GCST90092950|GCST90269607|GCST90269608|GCST90269508|GCST90269520|GCST90269525|GCST90269533|GCST90269673|GCST90269671|GCST90269723|GCST90269670|GCST90269721|GCST90269726|GCST90092952|GCST90092959|GCST90092965|GCST90104541|GCST90162543	225
prot.898	H3BRN4	ABAT	4-aminobutyrate aminotransferase, mitochondrial (EC 2.6.1.19) ((S)-3-amino-2-methylpropionate transaminase) (EC 2.6.1.22) (GABA aminotransferase) (GABA-AT) (Gamma-amino-N-butyrate transaminase) (GABA transaminase) (GABA-T) (L-AIBAT)	cis	16_8661299_G_A	16	5661299	11661299	no	8661299	G	A	0.155697	0.1474	1413	-0.52879	0.05	111.17	25.2645	0.414609	1	16	1089	TF_binding_site_variant	.	16_8663540_AGGGGGCCCCACCCAGGT_A	0.970099	upstream_gene_variant	.	none	imputed	18	novel protein at locus (not assayed)	rs1731033|rs62031118|rs2304469|rs8062557|rs12597479|rs34051612|rs28936415|rs3826198|rs34258285|chr16:8834492|rs4454973|rs28850393|rs11645498|rs34242778|chr16:8861044|rs145791333,rs71155410,rs754290612|.|rs4619405|rs146544605|rs1622768|rs11075045|rs56410892|rs2447931|rs8053087|rs13338372|rs9932027|rs34890846,rs59246045|rs34890846|rs9936763|rs11865642|rs8057254|chr16:9153497	Pietzner_2021_Science|Dhindsa_Nature_2023|Sun_finemapped_Nature_2023|Eldjarn_smpnorm_Nature_2023|Sun_Nature_2023|Eldjarn_nonnorm_Nature_2023|Ferkingstad_2021_NatGen|Zhang_2022_NatGet_EApop|Zhang_2022_NatGet_AApop	O15305|Q9Y2V2|P15248|P29279|Q9BXD5|Q9GZP0|P55854|Q9UKP3|O75436|P84090|P04792|P61956|P31431|O43252|P51911|Q9UNE0|Q9Y6A5|P36980									ABAT	7	ENSG00000067365 - 0.969870130191782 - 11|ENSG00000183044 - 0.629588138095309 - 6	ENSG00000183044
prot.894	H3BQK9	MACF1	Microtubule-actin cross-linking factor 1, isoforms 1/2/3/4/5 (620 kDa actin-binding protein) (ABP620) (Actin cross-linking family protein 7) (Macrophin-1) (Trabeculin-alpha)	cis	chr1_39284212_G_T	1	36284212	42547210	no	39284212	G	T	0.307123	0.1596	1418	-0.430931	0.04	119.4	27.0682	1	1	1	497	intron_variant	MACF1					none	exonic	393	novel protein at locus (not assayed)	rs77535381|.|chr1:38847431|rs1925680|rs1925678|rs4494114|rs9439082|rs9438973|chr1:38882301|chr1:38883296|rs9438975|-|1:39351385_ATAT_A|rs3790442|rs72938840|rs10789520|rs1442074626|chr1:38952352|rs6600282|chr1:39011616|rs751612678|chr1:39044526|rs547898681|rs112334595|rs3768321|rs76136527|rs514868|rs3738673|rs201305192|rs510601|rs12086750|rs6658277|rs9787249|rs7520588|rs1046988|rs14528|rs506333|rs804252|rs562056|rs1810963|rs56097441	Ferkingstad_2021_NatGen|Eldjarn_nonnorm_Nature_2023|Eldjarn_smpnorm_Nature_2023|Sun_Nature_2023|Sun_finemapped_Nature_2023|Suhre_2017_NatComm|Dhindsa_Nature_2023|Sun_2018_Nature|Gudjonsson_2022_NatComm|Pietzner_2021_Science|Pietzner_2021_NatComm|Katz_2021_Circulation|Zhang_2022_NatGet_EApop|Zhang_2022_NatGet_AApop	O43278|O43866|Q96NY8|O43570|P29317|Q13444|Q9H7M9|P15248|P54368|Q9BUN1|P02647|P02652|P08581|P34820|Q9UNP9									MACF1	7.5	ENSG00000127603 - 0.371988931889082 - 1	ENSG00000127603
prot.2007	P11150	LIPC	Hepatic triacylglycerol lipase (HL) (Hepatic lipase) (EC 3.1.1.3) (Lipase member C) (Lysophospholipase) (EC 3.1.1.5) (Phospholipase A1) (EC 3.1.1.32)	cis	15_58431740_G_A	15	55431740	61545811	no	58431740	G	A	0.300778	0.2196	1413	-0.420769	0.04	127.18	28.7702	0.486096	1	3	253	upstream_gene_variant	LIPC	15_58434545_G_C	0.694502	intron_variant	LIPC	none	imputed	16	replicated variant - protein association	rs58038553|rs56050415|rs12148780|rs752859067|rs10152355|rs1601935|rs796677417|chr15:58381250|rs2043082|rs4775041|rs10468017|rs261290|rs7350789|15:58679807_CAGA_C|rs261291|rs2414577|rs2414578|rs35853021|rs2043085|rs753768034|chr15:58389334|rs35609148,rs386383132,rs386383133,rs753768034|.|rs2043084|rs1532085|rs12905732|rs7171102|rs174418|rs397923|rs12906722|rs723967|rs11856159|rs13329672|rs16940262|rs35980001,rs397821255|rs35980001|chr15:58430394|chr15:58430804|rs1077835|rs1077834|rs1800588|rs2070895|rs261334|rs139566989|rs139566989,rs71116564|rs261332|rs588136|rs261342|rs261338|rs534933|rs7161799|rs113194763|rs6083|15:59059855_CT_C|rs682619|rs261280	Sun_finemapped_Nature_2023|Sun_Nature_2023|Eldjarn_smpnorm_Nature_2023|Ferkingstad_2021_NatGen|Eldjarn_nonnorm_Nature_2023|Pietzner_2021_Science|Pietzner_2021_NatComm|Gudjonsson_2022_NatComm|Dhindsa_Nature_2023|Suhre_MedRxiv_2024	Q7Z5L0|O95497|P02647|P14384|Q9BRK3|Q15109|Q96KQ7|Q15846|Q15166|Q9UBV8|P09601|Q08708|Q5S007|Q96AW1|Q15004|Q8N695|P49913|Q9Y3P8|Q9NZC2|Q08431|Q96D42|P41221|P51580|Q8NBP7|Q07108|P08514|P05106|Q96I82|P21583|Q9BTE7|Q9BYJ0|P55058|Q9UMR7|Q9UBP6|P02649|Q86SI9|Q9ULS5|O95825|O14683|Q9UKX5|Q96AE7|P01130|Q9NY25|P08254|P36268|Q9NWQ8|Q96DR5|Q14512|P47972|P24001|O15013|Q6UXG3|P58335|P09758|P04114|Q9H6X2|P23510|Q15238|P50238|P02656|P30203|P06127|P26010|P43631|P10747|P01375|Q15116|P08648|Q9H5Y7|Q86SJ2|P43121|P22897|P11150|Q00325	rs1077835	Suhre_MedRxiv_2024	P11150	rs35980001,rs397821255|rs35980001|rs1077835|rs1077834|rs1800588|rs2070895|rs261334|rs261332|rs588136|rs261342|rs261338|rs534933	Eldjarn_smpnorm_Nature_2023|Eldjarn_nonnorm_Nature_2023|Sun_finemapped_Nature_2023|Sun_Nature_2023|Ferkingstad_2021_NatGen|Pietzner_2021_Science|Folkersen_2020_NatMetab|Suhre_MedRxiv_2024	P36268|P21583|P47972|Q96I82|Q9ULS5|Q9BTE7|Q08431|Q8N695|O95825|Q15846|Q9UKX5|P14384|Q9BRK3|P02647|P58335|Q96KQ7|Q15166|Q8NBP7|Q9UMR7|Q9Y3P8|Q15238|P41221|O15013|P24001|Q96AW1|Q9UBV8|Q9NZC2|P50238|Q96D42|Q9BYJ0|P09601|Q6UXG3|Q9NY25|P09758|Q86SI9|P02656|P49913|P02649|Q7Z5L0|O95497|Q15004|P01130|Q9NWQ8|P55058|O14683|P51580|P11150	Suhre_MedRxiv_2024	P11150	LIPC	5.5	ENSG00000166035 - 0.327021355651046 - 2	ENSG00000166035	rs1077835|rs1077834|rs1800588|rs2070895|rs261334	Triglycerides|Triglyceride levels|Phosphatidylcholine(33:2)_[M+H]1+/Phosphatidylethanolamine(36:2)_[M+H]1+/Phosphatidate(38:3)_[M+NH4]1+ levels|Phosphatidylcholine(37:6)_[M+H]1+/Phosphatidylethanolamine(40:6)_[M+H]1+/Phosphatidate(42:7)_[M+NH4]1+ levels|Phosphatidylcholine(33:3)_[M+H]1+/Phosphatidylethanolamine(36:3)_[M+H]1+/Phosphatidate(38:4)_[M+NH4]1+ levels|Phosphatidylcholine(35:4)_[M+H]1+/Phosphatidylethanolamine(38:4)_[M+H]1+/Phosphatidate(40:5)_[M+NH4]1+ levels|Phosphatidylethanolamine(40:7)_[M-H]1- levels|Phosphatidylethanolamine(38:5)_[M-H]1- levels|Phosphatidylethanolamine(36:4)_[M-H]1- levels|Phosphatidylethanolamine(36:4)_[M+H]1+ levels|Phosphatidylethanolamine(34:2)_[M+H]1+ levels|Total cholines levels|Cholesterol to total lipids ratio in IDL|Free cholesterol to total lipids ratio in IDL|Triglycerides to total lipids ratio in IDL|Phospholipid levels in large HDL|Postprandial total cholines|Phosphatidylcholine (18:2_18:2) levels|Triglycerides to total lipids ratio in small LDL|Phospholipids to total lipids ratio in small VLDL|Total phospholipid levels in lipoprotein particles|Free cholesterol to total lipids ratio in very small VLDL|Cholesterol to total lipids ratio in very small VLDL|Free cholesterol to total lipids ratio in small VLDL|Degree of unsaturation|Cholesteryl esters to total lipids ratio in very small VLDL|2-arachidonoyl-GPE (20:4) levels|1-palmitoyl-GPE (16:0) levels|1-palmitoyl-2-docosahexaenoyl-GPE (16:0/22:6) levels|2-palmitoyl-GPE (16:0) levels|2-stearoyl-GPE (18:0) levels|Docosahexaenoic acid levels|Linoleic acid levels|Free cholesterol to total lipids ratio in chylomicrons and extremely large VLDL|Polyunsaturated fatty acid levels|Cholesterol levels in medium HDL|Phospholipids to total lipids ratio in chylomicrons and extremely large VLDL|Triglycerides to total lipids ratio in very small VLDL|Average diameter for LDL particles|Triglycerides to total lipids ratio in large VLDL|Phosphatidylcholine (16:0_16:0) levels|Phosphatidylcholine (16:0_18:2) levels|Phosphatidylethanolamine (18:1_18:1) levels|Triglyceride levels (MTAG)|C36:4 Phosphatidylethanolamine levels in chronic kidney disease|1-stearoyl-2-docosahexaenoyl-GPE (18:0/22:6) levels|1-stearoyl-2-oleoyl-gpc (18:0/18:1) levels|1-stearoyl-GPE (18:0) levels|1-margaroyl-2-linoleoyl-GPC (17:0/18:2) levels|1-docosahexaenoyl-GPE (22:6) levels|Red blood cell count|Plasma 1-palmitoyl-2-arachidonoyl-GPE (16:0/20:4)* levels in chronic kidney disease|Plasma 1-palmitoyl-2-oleoyl-GPE (16:0/18:1) levels in chronic kidney disease|Phosphatidylethanolamine (18:0_20:3) (b) levels|Hematocrit|Phosphatidylcholine acyl-alkyl C36:3 levels|Cholesteryl ester levels in medium HDL|Phospholipid levels in medium HDL|Triglycerides to total lipids ratio in medium HDL|Cholesterol to total lipids ratio in medium LDL|Cholesteryl esters to total lipids ratio in medium HDL|Total lipid levels in medium HDL|Triglyceride levels in medium HDL|Triglyceride levels in medium LDL|Ratio of omega-6 fatty acids to omega-3 fatty acids|Omega-3 fatty acid levels|Ratio of omega-3 fatty acids to total fatty acids|Omega-6 fatty acid levels|Phosphoglycerides levels|Phosphatidylcholine levels|Concentration of very small VLDL particles (UKB data field 23516)|Total lipids in very small VLDL (UKB data field 23517)|Phospholipids in very small VLDL (UKB data field 23518)|Cholesteryl esters in very small VLDL (UKB data field 23520)|Triglycerides in very small VLDL (UKB data field 23522)|Triglycerides in medium LDL (UKB data field 23543)|Phospholipids in very large HDL (UKB data field 23553)|Total lipids in very large HDL (UKB data field 23552)|Cholesteryl esters in very large HDL (UKB data field 23555)|Total lipids in large HDL (UKB data field 23559)|Phospholipids in large HDL (UKB data field 23560)|Total lipids in medium HDL (UKB data field 23566)|Phospholipids in medium HDL (UKB data field 23567)|Triglycerides in HDL (UKB data field 23410)|Triglycerides in LDL (UKB data field 23409)|Average diameter for HDL particles (UKB data field 23433)|Phosphoglycerides levels (UKB data field 23434)|Total cholines levels (UKB data field 23436)|Phosphatidylcholines levels (UKB data field 23437)|Cholesteryl esters to total lipids in large VLDL percentage (UKB data field 23591)|Phospholipids to total lipids in medium VLDL percentage (UKB data field 23594)|Triglycerides to total lipids in very small VLDL percentage (UKB data field 23608)|Phospholipids to total lipids in large LDL percentage (UKB data field 23614)|Triglycerides in medium HDL (UKB data field 23571)|Triglycerides to total lipids in chylomicrons and extremely large VLDL percentage (UKB data field 23583)|Phospholipids to total lipids in chylomicrons and extremely large VLDL percentage (UKB data field 23579)|Phospholipids to total lipids in very large VLDL percentage (UKB data field 23584)|Triglycerides to total lipids in very large VLDL percentage (UKB data field 23588)|Triglycerides to total lipids in large LDL percentage (UKB data field 23618)|Triglycerides to total lipids in medium LDL percentage (UKB data field 23623)|Phospholipids to total lipids in very large HDL percentage (UKB data field 23629)|Triglycerides to total lipids ratio in small HDL|Free cholesterol to total lipids ratio in small LDL|Serum metabolite levels|Postprandial mean diameter of LDL particles|Phosphatidylethanolamine (16:0_18:2) levels|Phosphatidylcholine (18:2_20:4) levels|Cholesterol to total lipids ratio in very large VLDL|Triglyceride levels in very large VLDL|Ratio of triglycerides to phosphoglycerides|Free cholesterol to total lipids ratio in very large VLDL|Average diameter for VLDL particles|Cholesteryl esters to total lipids ratio in very large VLDL|Triglycerides to total lipids ratio in very large VLDL|Phosphatidylethanolamine (16:0_18:3) (a) levels|Phosphatidylethanolamine (16:0_16:1) levels|Phosphatidylethanolamine (16:0_18:1) levels|Phosphatidylethanolamine (17:0_18:1) levels|Triglyceride levels in large HDL|1-palmitoyl-3-linoleoyl-glycerol (16:0/18:2) levels|1-stearoyl-2-arachidonoyl-GPE (18:0/20:4) levels|1-stearoyl-2-dihomo-linolenoyl-GPC (18:0/20:3n3 or 6) levels|1-palmitoyl-2-oleoyl-GPE (16:0/18:1) levels|1-palmitoyl-2-arachidonoyl-GPE (16:0/20:4) levels|1-palmitoyl-2-linoleoyl-gpc (16:0/18:2) levels|1-stearoyl-2-oleoyl-GPE (18:0/18:1) levels|1-stearoyl-2-linoleoyl-GPE (18:0/18:2) levels|Triglyceride levels in chylomicrons and extremely large VLDL|Total lipid levels in chylomicrons and extremely large VLDL|Triglycerides in medium LDL|Triglycerides in very large HDL|Total cholesterol to total lipids ratio in chylomicrons and extremely large VLDL|Triglycerides in very small VLDL|Concentration of very small VLDL particles|Total lipids in very small VLDL|Free cholesterol to total lipids ratio in medium VLDL|Triglycerides in small LDL|Phospholipids to total lipids ratio in large LDL|Total cholesterol to total lipids ratio in medium HDL|Phospholipids to total lipids ratio in medium HDL|Triglycerides in large LDL|Phospholipids to total lipids ratio in large VLDL|Triglyceride levels in large VLDL|Cholesteryl esters to total lipids ratio in large VLDL|Total lipid levels in large VLDL|Total lipids in IDL|Phospholipids to total lipids ratio in IDL|Triglycerides in IDL|Triglycerides to total lipids ratio in large HDL|Estimated description of fatty acid chain length not actual carbon number|Omega-3 fatty acids levels|Triglyceride levels in LDL|Docosahexaenoic acid (22:6) levels|1-oleoyl-2-arachidonoyl-GPE (18:1/20:4) levels|1-stearoyl-2-linoleoyl-gpc (18:0/18:2) levels|Phosphatidylethanolamine (15-MHDA_18:1) levels|Phosphatidylethanolamine (15-MHDA_18:2) levels|Phosphatidylethanolamine (15-MHDA_20:4) levels|Lysophosphatidylethanolamine (18:1) [sn2] levels|Phosphatidylethanolamine (18:0_18:1) levels|Cholesterol to total lipids ratio in medium VLDL|Cholesteryl esters to total lipids ratio in medium VLDL|Cholesteryl esters to total lipids ratio in medium LDL|Phospholipids to total lipids ratio in medium VLDL|Triglycerides to total lipids ratio in medium VLDL|Cholesteryl esters to total lipids in large LDL percentage (UKB data field 23616)|Triglycerides to total lipids in medium VLDL percentage (UKB data field 23598)|Height|Serum 25-Hydroxyvitamin D levels|HDL cholesterol levels x short total sleep time interaction (2df test)|Serum metabolite levels (CMS)|HDL cholesterol levels x long total sleep time interaction (2df test)|Medication use (HMG CoA reductase inhibitors)|Phosphatidylcholine_37:6_[M+H]1+/Phosphatidylethanolamine_40:6_[M+H]1+/Phosphatidate_42:7_[M+NH4]1+ levels|Lysophosphatidylethanolamine_16:0_[M-H]1- levels|Phosphatidylcholine_31:2_[M+H]1+/Phosphatidylethanolamine_34:2_[M+H]1+/Phosphatidate_36:3_[M+NH4]1+ levels|Phosphatidylcholine_33:4_[M+H]1+/Phosphatidylethanolamine_36:4_[M+H]1+/Phosphatidate_38:5_[M+NH4]1+ levels|Phosphatidylcholine_35:3_[M+H]1+/Phosphatidylethanolamine_38:3_[M+H]1+/Phosphatidate_40:4_[M+NH4]1+ levels|Phosphatidylcholine_35:6_[M+H]1+/Phosphatidylethanolamine_38:6_[M+H]1+/Phosphatidate_40:7_[M+NH4]1+ levels|Phosphatidylcholine_35:4_[M+H]1+/Phosphatidylethanolamine_38:4_[M+H]1+/Phosphatidate_40:5_[M+NH4]1+ levels|Phosphatidylethanolamine_35:2_[M-H]1- levels|Phosphatidylethanolamine_34:1_[M-H]1- levels|Phosphatidylethanolamine_36:3_[M-H]1- levels|Phosphatidylethanolamine_34:2_[M-H]1- levels|Phosphatidylethanolamine_36:4_[M-H]1- levels|Phosphatidylethanolamine_40:6_[M-H]1- levels|Diacylglycerol_38:6_[M+H-H2O]1+ levels|Diacylglycerol_38:5_[M+H-H2O]1+ levels|Phosphatidylethanolamine_38:4_[M-H]1- levels|Phosphatidylethanolamine_38:6_[M-H]1- levels|Phosphatidylethanolamine_38:5_[M-H]1- levels|Ratio of docosahexaenoic acid to total fatty acid levels|Fasting total cholesterol in HDL3|Postprandial mean diameter of HDL particles|Postprandial total cholesterol in HDL3|Fasting triglycerides levels in large HDL|Postprandial total lipids in large HDL|Postprandial triglycerides levels in large HDL|Postprandial total lipids in very large HDL|Postprandial phospholipid levels in very large HDL|Vitamin D insufficiency|Phosphatidylcholine (O-16:0_18:1) levels|Phosphatidylcholine (17:0_18:2) levels|Phosphatidylcholine (O-18:1_16:0) levels|Phosphatidylcholine (O-18:1_20:4) levels|Total Diacylglycerol levels|25-hydroxyvitamin D levels (skin colour stratified)|Triglycerides to total lipids ratio in very large HDL|Total cholesterol levels in chylomicrons and extremely large VLDL|Cholesteryl ester levels in chylomicrons and extremely large VLDL|Saturated fatty acids|Serum total triglyceride levels|Total cholesterol in small VLDL|Cholesterol esters in medium VLDL|Total cholesterol in medium VLDL|Ratio of monounsaturated fatty acids to total fatty acids|Monounsaturated fatty acids (16:1, 18:1) levels|Polyunsaturated fatty acids|Phosphatidylcholine and other choline levels|Triglycerides in small HDL|Free cholesterol to total lipids ratio in small HDL|Phospholipids in small LDL|Diacylglycerol levels|Total cholesterol levels in VLDL|Total lipids in small VLDL|Total fatty acids|Total phosphoglycerides levels|Triglycerides in small VLDL|Concentration of small VLDL particles|Phospholipids in small VLDL|Triglycerides in medium HDL|Free cholesterol to total lipids ratio in large VLDL|Phospholipids in medium LDL|Cholesteryl esters to total lipids ratio in large LDL|Total cholesterol in HDL3|Omega-6 fatty acids levels|Triglyceride levels in HDL|Linoleic acid (18:2) levels|Phosphatidylcholine (16:1_18:2) levels|Phosphatidylcholine (O-16:2_18:0) levels|Phosphatidylethanolamine (16:0_20:4) levels|Phosphatidylethanolamine (18:0_18:2) levels|Phosphatidylethanolamine (18:0_20:4) levels|Phosphatidylcholine (15:0_18:2) levels|1-oleoyl-2-linoleoyl-GPE (18:1/18:2) levels|Serum 25-Hydroxyvitamin D levels (conditioned on BMI)|Phosphatidylcholine acyl-alkyl C38:5 levels|Lysophosphatidylethanolamine (22:6) [sn2] levels|Lysophosphatidylethanolamine (22:6) [sn1] levels|Total lipid levels in small HDL|Cholesteryl esters in HDL (UKB data field 23418)|Average diameter for LDL particles (UKB data field 23432)|Degree of unsaturation (UKB data field 23443)|Docosahexaenoic acid to total fatty acids percentage (UKB data field 23457)|Total lipids in chylomicrons and extremely large VLDL (UKB data field 23482)|Triglycerides in chylomicrons and extremely large VLDL (UKB data field 23487)|Triglycerides in very large VLDL (UKB data field 23494)|Total lipids in large VLDL (UKB data field 23496)|Triglycerides in large VLDL (UKB data field 23501)|Cholesteryl esters to total lipids in medium LDL percentage (UKB data field 23621)|Phospholipids to total lipids in large HDL percentage (UKB data field 23634)|Cholesteryl esters in medium HDL (UKB data field 23569)|Cholesteryl esters to total lipids in very large VLDL percentage (UKB data field 23586)|Cholesteryl esters to total lipids in medium VLDL percentage (UKB data field 23596)|1-palmitoyl-2-linoleoyl-GPE (16:0/18:2) levels|triglyceride (mean, inv-norm transformed)|triglyceride (maximum, inv-norm transformed)|Advanced age-related macular degeneration|Cholesteryl ester levels in HDL|Phospholipid levels in HDL|Cholesteryl esters to total lipids ratio in IDL|Free cholesterol levels in HDL|Total lipid levels in HDL|Phospholipid levels in IDL|Cholesterol levels in large HDL|Cholesteryl ester levels in large HDL|Free cholesterol to total lipids ratio in large HDL|Phospholipids to total lipids ratio in large HDL|Cholesterol to total lipids ratio in large LDL|Postprandial phosphatidylcholine and other cholines|Cholesterol levels in very large HDL|Phospholipids to total lipids ratio in very small VLDL|Cholesteryl ester levels in very large HDL|Sphingomyelin levels|Cholesteryl esters to total lipids ratio in very large HDL|Free cholesterol levels in very large HDL|Cholesteryl ester levels in very small VLDL|Cholesterol levels in very small VLDL|Phosphatidylethanolamine (16:0_18:3) (b) levels|Phosphatidylethanolamine (16:0_22:6) levels|Phosphatidylethanolamine (16:1_18:2) levels|Phosphatidylethanolamine (16:1_20:4) levels|Phosphatidylethanolamine (17:0_18:2) levels|Phosphatidylethanolamine (16:0_20:3) levels|Phosphatidylethanolamine (16:0_20:5) levels|Total Cholesteryl ester levels|Age-related macular degeneration or COVID-19 critical illness (MTAG)|Age-related macular degeneration or COVID-19 infection (MTAG)|Age-related macular degeneration or COVID-19 hospitalization (MTAG)|1-oleoyl-GPE (18:1) levels|Triglycerides to total lipids ratio in chylomicrons and extremely large VLDL|Cholesterol to total lipids ratio in chylomicrons and extremely large VLDL|Triglycerides to total lipids ratio in medium LDL|Phospholipids in small HDL|Total lipids in very large HDL|Total cholesterol levels in very large HDL|Cholesterol esters in very large HDL|Phospholipids in very large HDL|Cholesteryl esters to total lipids ratio in large HDL|Triglycerides to total lipids ratio in large LDL|Cholesterol to total lipids ratio in large VLDL|Triglycerides in large HDL|Mean diameter of HDL particles|Mean diameter of LDL particles|Metabolic signature|Red meat related metabolomic signature|Phospholipids to total lipids in small HDL percentage (UKB data field 23644)|Metabolite levels (1-palmitoylglycerophosphoethanolamine; 1-palmitoyl-GPE (16:0); C16:0 LPE; C16_0_LPE)|Metabolite levels (1-stearoylglycerophosphoethanolamine; 1-stearoyl-GPE (18:0); C18:0 LPE; C18_0_LPE)|Metabolite levels (1-palmitoyl-2-docosahexaenoyl-GPE (16:0/22:6))|Metabolite levels (2-stearoylglycerophosphoethanolamine; 2-stearoyl-GPE (18:0))|Metabolite levels (1-stearoyl-2-linoleoyl-GPE (18:0/18:2); C36:2 PE)|Metabolite levels (1-stearoyl-2-oleoyl-GPE (18:0/18:1); C36:1 PE)|Metabolite levels (1-stearoyl-2-arachidonoyl-GPE (18:0/20:4); C38:4 PE)|Metabolite levels (1-palmitoyl-2-arachidonoyl-GPE (16:0/20:4))|Metabolite levels (1-palmitoyl-2-linoleoyl-GPE (16:0/18:2))|Metabolite levels (1-arachidonoylglycerophosphoethanolamine; 1-arachidonoyl-GPE (20:4n6); C20:4 LPE; C20_4_LPE)|Metabolite levels (1-palmitoyl-2-oleoyl-GPE (16:0/18:1))|1-palmitoylglycerophosphoethanolamine levels|Plasma 1-oleoyl-2-arachidonoyl-GPE (18:1/20:4)* levels in chronic kidney disease|Plasma 1-stearoyl-2-arachidonoyl-GPE (18:0/20:4) levels in chronic kidney disease|Phosphatidylethanolamine (15-MHDA_22:6) levels|Phosphatidylethanolamine (16:0_16:0) levels|Lysophosphatidylethanolamine (18:0) [sn2] levels|Lysophosphatidylethanolamine (18:1) [sn1] levels|Lysophosphatidylethanolamine (16:0) [sn1] levels|Lysophosphatidylethanolamine (16:0) [sn2] levels|Lysophosphatidylethanolamine (17:0) [sn1] levels|Lysophosphatidylethanolamine (17:0) [sn2] levels|Lysophosphatidylethanolamine (18:0) [sn1] levels|Phosphatidylethanolamine (18:0_22:6) levels|Phosphatidylethanolamine (18:1_18:2) levels|Phosphatidylethanolamine (18:1_22:6) (a) levels|Phosphatidylglycerol (34:1) levels|Phosphatidylglycerol (34:2) levels|Phosphatidylethanolamine (18:1_22:6) (b) levels|Phosphatidylethanolamine (38:5) (a) levels|Phosphatidylethanolamine (38:5) (b) levels|Phosphatidylethanolamine (17:0_20:4) levels|Phosphatidylethanolamine (17:0_22:6) levels|Phosphatidylethanolamine (18:0_20:3) (a) levels|Phosphatidylethanolamine (18:0_22:5) (n3) levels|Phosphatidylethanolamine (18:0_22:5) (n6) levels|Phosphatidylethanolamine (18:0_22:4) levels|Alkylphosphatidylethanolamine (O-38:5) (b) levels|Total Lysophosphatidylethanolamine levels|Total Phosphatidylethanolamine levels|Total Phosphatidylglycerol levels|Phosphatidylglycerol (36:1) levels|Phosphatidylglycerol (36:2) levels|Cholesteryl ester (22:5) (n6) levels|Cholesteryl ester (18:3) levels|Free cholesterol to total lipids ratio in medium HDL|Free cholesterol levels in medium HDL|Metabolite peak levels (QI11537)|Cholesterol levels in small HDL|Cholesteryl ester levels in small HDL|Cholesterol to total lipids ratio in small HDL|Phospholipids in HDL (UKB data field 23414)|Total lipids in HDL (UKB data field 23426)|Cholesteryl esters in small HDL (UKB data field 23576)|Cholesteryl esters to total lipids in very small VLDL percentage (UKB data field 23606)|Phospholipids to total lipids in very small VLDL percentage (UKB data field 23604)|Phospholipids to total lipids in IDL percentage (UKB data field 23609)|triglyceride (minimum, inv-norm transformed)|Phospholipids to total lipids ratio in small HDL|Cholesterol to total lipids ratio in small LDL|Free cholesterol levels in small LDL|Triglyceride levels x long total sleep time interaction (2df test)|Phosphatidylcholine_37:5_[M+H]1+/Phosphatidylethanolamine_40:5_[M+H]1+/Phosphatidate_42:6_[M+NH4]1+ levels|Cholesteryl ester levels in IDL|Cholesterol levels in IDL|Total lipid levels in IDL|Fasting triglycerides levels in very large HDL|Fasting triglycerides in HDL|Fasting triglycerides levels in IDL|Postprandial total phosphoglycerides|Leucine levels|Cholesteryl ester levels in VLDL|Cholesteryl ester levels in small VLDL|Free cholesterol levels in small VLDL|Cholesterol levels in small VLDL|Total lipid levels in lipoprotein particles|Saturated fatty acid levels|Ratio of saturated fatty acids to total fatty acids|Concentration of VLDL particles|Cholesterol esters in small HDL|Cholesteryl esters to total lipids ratio in small HDL|Total cholesterol to total lipids ratio in small HDL|Total cholesterol to total lipids ratio in small LDL|Total cholesterol levels in small HDL|Ratio of polyunsaturated fatty acids to total fatty acids|Total lipids in small HDL|Free cholesterol to total lipids ratio in large LDL|Total cholesterol to total lipids ratio in medium LDL|Ratio of omega-6 fatty acids to total fatty acids|Ratio of 18:2 linoleic acid to total fatty acids|Triglyceride levels in very large HDL|Omega-6 fatty acids to total fatty acids percentage (UKB data field 23452)|Saturated fatty acids to total fatty acids percentage (UKB data field 23455)|Cholesteryl esters to total lipids in large HDL percentage (UKB data field 23636)	triglyceride measurement|phosphatidylcholine measurement|phosphatidylethanolamine measurement|choline measurement|cholesterol:total lipids ratio, intermediate density lipoprotein measurement|free cholesterol:total lipids ratio, intermediate density lipoprotein measurement|triglycerides:total lipids ratio, intermediate density lipoprotein measurement|phospholipid measurement, high density lipoprotein cholesterol measurement|level of Phosphatidylcholine (18:2_18:2) in blood serum|triglycerides:total lipids ratio, low density lipoprotein cholesterol measurement|very low density lipoprotein cholesterol measurement, phospholipids:total lipids ratio|lipoprotein measurement, phospholipid measurement|very low density lipoprotein cholesterol measurement, free cholesterol:total lipids ratio|very low density lipoprotein cholesterol measurement, cholesterol:total lipids ratio|fatty acid measurement|very low density lipoprotein cholesterol measurement, cholesteryl esters:total lipids ratio|2-arachidonoyl-GPE (20:4) measurement|1-palmitoyl-GPE (16:0) measurement|1-palmitoyl-2-docosahexaenoyl-GPE (16:0/22:6) measurement|2-palmitoyl-GPE (16:0) measurement|2-stearoyl-GPE (18:0) measurement|docosahexaenoic acid measurement|linoleic acid measurement|chylomicron measurement, very low density lipoprotein cholesterol measurement, free cholesterol:total lipids ratio|polyunsaturated fatty acid measurement|total cholesterol measurement, high density lipoprotein cholesterol measurement|chylomicron measurement, very low density lipoprotein cholesterol measurement, phospholipids:total lipids ratio|triglycerides:total lipids ratio, very low density lipoprotein cholesterol measurement|low density lipoprotein particle size measurement|level of Phosphatidylcholine (16:0_16:0) in blood serum|level of Phosphatidylcholine (16:0_18:2) in blood serum|level of Phosphatidylethanolamine (18:1_18:1) in blood serum|C36:4 phosphatidylethanolamine measurement|1-stearoyl-2-docosahexaenoyl-GPE (18:0/22:6) measurement|1-stearoyl-2-oleoyl-GPC (18:0/18:1) measurement|1-stearoyl-GPE (18:0) measurement|1-margaroyl-2-linoleoyl-GPC (17:0/18:2) measurement|1-docosahexaenoyl-GPE (22:6) measurement|erythrocyte count|1-palmitoyl-2-arachidonoyl-GPE (16:0/20:4) measurement|1-palmitoyl-2-oleoyl-GPE (16:0/18:1) measurement|hematocrit|cholesteryl ester measurement, high density lipoprotein cholesterol measurement|triglycerides:total lipids ratio, high density lipoprotein cholesterol measurement|cholesterol:total lipids ratio, low density lipoprotein cholesterol measurement|cholesteryl esters:total lipids ratio, high density lipoprotein cholesterol measurement|lipid measurement, high density lipoprotein cholesterol measurement|triglyceride measurement, high density lipoprotein cholesterol measurement|triglyceride measurement, low density lipoprotein cholesterol measurement|omega-3 polyunsaturated fatty acid measurement|omega-6 polyunsaturated fatty acid measurement|phospholipid measurement|very low density lipoprotein cholesterol measurement|total lipids in very small VLDL measurement|phospholipids in very small VLDL measurement|cholesteryl ester measurement|triglycerides in very small VLDL measurement|triglycerides in medium LDL measurement|phospholipids in very large HDL measurement|total lipids in very large HDL measurement|total lipids in large HDL|phospholipids in large HDL measurement|total lipids in medium HDL measurement|phospholipids in medium HDL measurement|triglycerides in HDL measurement|triglycerides in LDL measurement|high density lipoprotein particle size measurement|phosphoglycerides measurement|cholesteryl esters to total lipids in large VLDL percentage|phospholipids:total lipids ratio|triglycerides to total lipids in very small VLDL percentage|triglycerides in medium HDL measurement|triglycerides to total lipids in chylomicrons and extremely large VLDL percentage|triglycerides to total lipids in very large VLDL percentage|triglycerides to total lipids in large LDL percentage|triglycerides to total lipids in medium LDL percentage|low density lipoprotein cholesterol measurement, free cholesterol:total lipids ratio|serum metabolite measurement|level of Phosphatidylethanolamine (16:0_18:2) in blood serum|level of Phosphatidylcholine (18:2_20:4) in blood serum|triglyceride measurement, very low density lipoprotein cholesterol measurement|triglyceride measurement, phospholipid measurement|very low density lipoprotein particle size measurement|lipid measurement|1-stearoyl-2-arachidonoyl-GPE (18:0/20:4) measurement|1-stearoyl-2-dihomo-linolenoyl-GPC (18:0/20:3n3 or 6) measurement|1-palmitoyl-2-linoleoyl-GPC (16:0/18:2) measurement|1-stearoyl-2-oleoyl-GPE (18:0/18:1) measurement|1-stearoyl-2-linoleoyl-GPE (18:0/18:2) measurement|chylomicron measurement, triglyceride measurement, very low density lipoprotein cholesterol measurement|chylomicron measurement, very low density lipoprotein cholesterol measurement, lipid measurement|triglycerides in very large HDL measurement|chylomicron measurement, very low density lipoprotein cholesterol measurement, cholesterol:total lipids ratio|triglycerides in small LDL measurement|low density lipoprotein cholesterol measurement, phospholipids:total lipids ratio|esterified cholesterol measurement, high density lipoprotein cholesterol measurement|phospholipids:total lipids ratio, high density lipoprotein cholesterol measurement|triglycerides in large LDL measurement|very low density lipoprotein cholesterol measurement, lipid measurement|total lipids in IDL|phospholipids:total lipids ratio, intermediate density lipoprotein measurement|triglycerides in IDL measurement|fatty acid change measurement|1-oleoyl-2-arachidonoyl-GPE (18:1/20:4) measurement|1-stearoyl-2-linoleoyl-GPC (18:0/18:2) measurement|lysophosphatidylethanolamine 18:1 measurement|low density lipoprotein cholesterol measurement, cholesteryl esters:total lipids ratio|cholesteryl esters to total lipids in large LDL percentage|triglycerides to total lipids in medium VLDL percentage|body height|vitamin D measurement|sleep duration, high density lipoprotein cholesterol measurement|HMG CoA reductase inhibitor use measurement|lysophosphatidylethanolamine measurement|diglyceride measurement|diacylglycerol 38:5 measurement|docosahexaenoic acid measurement, fatty acid measurement|vitamin D deficiency|level of Phosphatidylcholine (O-16:0_18:1) in blood serum|level of Phosphatidylcholine (17:0_18:2) in blood serum|level of Phosphatidylcholine (O-18:1_16:0) in blood serum|level of Phosphatidylcholine (O-18:1_20:4) in blood serum|chylomicron measurement, total cholesterol measurement, very low density lipoprotein cholesterol measurement|cholesteryl ester measurement, chylomicron measurement, very low density lipoprotein cholesterol measurement|saturated fatty acids measurement|total cholesterol in small VLDL|cholesterol esters in medium VLDL measurement|total cholesterol in medium VLDL|triglycerides in small HDL measurement|free cholesterol:total lipids ratio, high density lipoprotein cholesterol measurement|phospholipids in small LDL measurement|total cholesterol measurement, very low density lipoprotein cholesterol measurement|total lipids in small VLDL|triglycerides in small VLDL measurement|phospholipids in VLDL measurement|phospholipids in medium LDL measurement|level of Phosphatidylcholine (16:1_18:2) in blood serum|level of phosphatidylcholine|level of Phosphatidylethanolamine (16:0_20:4) in blood serum|level of Phosphatidylethanolamine (18:0_18:2) in blood serum|level of Phosphatidylethanolamine (18:0_20:4) in blood serum|level of Phosphatidylcholine (15:0_18:2) in blood serum|1-oleoyl-2-linoleoyl-GPE (18:1/18:2) measurement|lysophosphatidylethanolamine 22:6 measurement|degree of unsaturation measurement|docosahexaenoic acid to total fatty acids percentage|total lipids in chylomicrons and extremely large VLDL measurement|triglycerides in chylomicrons and extremely large VLDL measurement|triglycerides in very large VLDL measurement|total lipids in large VLDL|triglycerides in large VLDL measurement|cholesteryl esters to total lipids in medium LDL percentage|cholesteryl esters to total lipids in very large VLDL percentage|cholesteryl esters to total lipids in medium VLDL percentage|1-palmitoyl-2-linoleoyl-GPE (16:0/18:2) measurement|atrophic macular degeneration, age-related macular degeneration, wet macular degeneration|red blood cell density measurement|cholesteryl esters:total lipids ratio, intermediate density lipoprotein measurement|free cholesterol measurement, high density lipoprotein cholesterol measurement|phospholipid measurement, intermediate density lipoprotein measurement|choline measurement, phosphatidylcholine measurement|sphingomyelin measurement|cholesteryl ester measurement, very low density lipoprotein cholesterol measurement|age-related macular degeneration, COVID-19|1-oleoyl-GPE (18:1) measurement|chylomicron measurement, triglycerides:total lipids ratio, very low density lipoprotein cholesterol measurement|phospholipids in small HDL measurement|triglycerides in large HDL measurement|metabolite measurement|metabolite measurement, diet measurement|1-arachidonoyl-GPE (20:4n6) measurement|1-palmitoylglycerophosphoethanolamine measurement|lysophosphatidylethanolamine 18:0 measurement|lysophosphatidylethanolamine 16:0 measurement|lysophosphatidylethanolamine 17:0 measurement|glycerophospholipid measurement|cholesteryl ester 22:5 measurement|cholesteryl ester 18:3 measurement|cholesterol:total lipids ratio, high density lipoprotein cholesterol measurement|phospholipids in HDL measurement|total lipids in HDL measurement|cholesteryl esters to total lipids in very small VLDL percentage|free cholesterol measurement, low density lipoprotein cholesterol measurement|sleep duration, triglyceride measurement|cholesteryl ester measurement, intermediate density lipoprotein measurement|total cholesterol measurement, intermediate density lipoprotein measurement|lipid measurement, intermediate density lipoprotein measurement|remnant cholesterol measurement, high density lipoprotein cholesterol measurement|triglyceride measurement, intermediate density lipoprotein measurement|leucine measurement|free cholesterol measurement, very low density lipoprotein cholesterol measurement|lipid measurement, lipoprotein measurement|total lipids in small HDL measurement|fatty acid measurement, linoleic acid measurement|saturated fatty acids to total fatty acids percentage|cholesteryl esters to total lipids in large HDL percentage	GCST002897|GCST007142|GCST010244|GCST009045|GCST006613|GCST008046|GCST90060696|GCST90060790|GCST90060692|GCST90060738|GCST90060777|GCST90060733|GCST90060689|GCST90060690|GCST90060665|GCST90092812|GCST90092832|GCST90092836|GCST90092842|GCST90092852|GCST90091752|GCST90277314|GCST90092967|GCST90092977|GCST90092991|GCST90093033|GCST90093029|GCST90092973|GCST90092994|GCST90093031|GCST90139798|GCST90244955|GCST90244941|GCST90245008|GCST90245010|GCST90092816|GCST90092880|GCST90093045|GCST90092939|GCST90092892|GCST90093049|GCST90093039|GCST90092889|GCST90092879|GCST90244409|GCST90244414|GCST90244481|GCST90292528|GCST90257962|GCST90244966|GCST90244973|GCST90244976|GCST90244913|GCST90244899|GCST90018971|GCST90264260|GCST90264271|GCST90025607|GCST90018960|GCST90024368|GCST90010829|GCST90092894|GCST90092900|GCST90092903|GCST90092905|GCST90092895|GCST90092898|GCST90092902|GCST90092914|GCST90092934|GCST90092931|GCST90092932|GCST90092933|GCST90092938|GCST90092937|GCST90269613|GCST90269614|GCST90269615|GCST90269617|GCST90269619|GCST90269640|GCST90269650|GCST90269649|GCST90269652|GCST90269656|GCST90269657|GCST90269663|GCST90269664|GCST90269507|GCST90269506|GCST90269530|GCST90269531|GCST90269533|GCST90269534|GCST90269688|GCST90269691|GCST90269705|GCST90269711|GCST90199772|GCST90199928|GCST90269668|GCST90269680|GCST90269676|GCST90269681|GCST90269685|GCST90269715|GCST90269720|GCST90269726|GCST90239664|GCST90092955|GCST90092961|GCST90239662|GCST012020|GCST90091677|GCST90277345|GCST90277317|GCST90093017|GCST90093026|GCST90092983|GCST90093021|GCST90093002|GCST90093019|GCST90093027|GCST90024353|GCST90024350|GCST90024351|GCST90024361|GCST90179193|GCST90244951|GCST90244962|GCST90244964|GCST90244948|GCST90244937|GCST90244944|GCST90102756|GCST90102753|GCST90093050|GCST90093046|GCST90302053|GCST90302136|GCST90302163|GCST90302167|GCST90302160|GCST90302090|GCST90302157|GCST90302156|GCST90302062|GCST90302101|GCST90302016|GCST90302032|GCST90302042|GCST90302040|GCST90302017|GCST90302028|GCST90302034|GCST90092878|GCST90092871|GCST90092874|GCST90301981|GCST90301984|GCST90301985|GCST90302006|GCST90301958|GCST90301959|GCST90301993|GCST90301955|GCST90200079|GCST90244969|GCST90244974|GCST90024345|GCST90024346|GCST90024347|GCST90024211|GCST90025584|GCST90025585|GCST90025586|GCST90025589|GCST90025590|GCST90025604|GCST90025592|GCST90025600|GCST90024365|GCST90092917|GCST90092921|GCST90092901|GCST90092919|GCST90092907|GCST90092925|GCST90092927|GCST90269713|GCST90269695|GCST90200045|GCST90200054|GCST90200063|GCST90200065|GCST90245848|GCST003217|GCST010144|GCST004237|GCST006003|GCST009367|GCST009240|GCST009242|GCST009368|GCST007931|GCST90060371|GCST90060137|GCST90060249|GCST90060273|GCST90060319|GCST90060312|GCST90060316|GCST90060260|GCST90060250|GCST90060274|GCST90060247|GCST90060272|GCST90060365|GCST90060199|GCST90060200|GCST90060315|GCST90060310|GCST90060313|GCST011345|GCST90092817|GCST90091521|GCST90091665|GCST90091663|GCST90091546|GCST90091683|GCST90091686|GCST90091764|GCST90091766|GCST90020244|GCST90277282|GCST90277320|GCST90277297|GCST90277337|GCST90277340|GCST90018989|GCST90024581|GCST90448682|GCST90018755|GCST90302137|GCST90302162|GCST90302164|GCST90302143|GCST90302161|GCST90302077|GCST90302076|GCST90302104|GCST90302059|GCST90302057|GCST90302056|GCST90302055|GCST90302071|GCST90302069|GCST90302089|GCST90302084|GCST90302099|GCST90301953|GCST90302123|GCST90302110|GCST90302118|GCST90302117|GCST90302119|GCST90302114|GCST90302111|GCST90302112|GCST90302041|GCST90302024|GCST90302051|GCST90092859|GCST90301970|GCST90301961|GCST90301973|GCST90301988|GCST90244426|GCST90244463|GCST90244478|GCST90244479|GCST90244480|GCST90244408|GCST90200082|GCST90134521|GCST90000618|GCST90000616|GCST90010837|GCST90025456|GCST90025455|GCST90092950|GCST90269515|GCST90269529|GCST90269540|GCST90269554|GCST90269579|GCST90269584|GCST90269591|GCST90269593|GCST90269598|GCST90269718|GCST90269731|GCST90269666|GCST90269683|GCST90269693|GCST90199844|GCST90476434|GCST90480717|GCST90480718|GCST003219|GCST90002304|GCST90002383|GCST90002363|GCST010173|GCST90101748|GCST90101744|GCST90092823|GCST90092827|GCST90092834|GCST90092824|GCST90092825|GCST90092839|GCST90092840|GCST90092844|GCST90092846|GCST90092849|GCST90092853|GCST90092857|GCST90091723|GCST90002403|GCST90277349|GCST90093004|GCST90093037|GCST90093006|GCST90092982|GCST90093007|GCST90093008|GCST90093030|GCST90093028|GCST90024354|GCST90024352|GCST90024358|GCST90024359|GCST90024360|GCST90024362|GCST90024355|GCST90024356|GCST90024357|GCST90024577|GCST90250832|GCST90250834|GCST90250833|GCST90244945|GCST90244932|GCST90093051|GCST90093041|GCST90302054|GCST90302102|GCST90302087|GCST90302132|GCST90302109|GCST90302126|GCST90302128|GCST90302134|GCST90301998|GCST90302018|GCST90092869|GCST90301986|GCST90302005|GCST90301972|GCST90301992|GCST90302004|GCST90278210|GCST90244477|GCST90277236|GCST90269741|GCST90200331|GCST90299746|GCST90299788|GCST90300502|GCST90300235|GCST90300468|GCST90300471|GCST90300465|GCST90300419|GCST90300422|GCST90299542|GCST90300425|GCST90102710|GCST90243835|GCST90244007|GCST90244970|GCST90264247|GCST90264284|GCST90018975|GCST90024348|GCST90024349|GCST90024209|GCST90024210|GCST90024204|GCST90024205|GCST90024206|GCST90024207|GCST90024208|GCST90025612|GCST90025613|GCST90025614|GCST90025615|GCST90025688|GCST90025689|GCST90025616|GCST90025618|GCST90025619|GCST90025587|GCST90025588|GCST90025591|GCST90025602|GCST90025603|GCST90025605|GCST90025606|GCST90025608|GCST90025610|GCST90025611|GCST90025593|GCST90025594|GCST90025595|GCST90025596|GCST90025597|GCST90025598|GCST90025599|GCST90025601|GCST90024375|GCST90024376|GCST90024366|GCST90024367|GCST90024363|GCST90024364|GCST90024369|GCST90024370|GCST90024371|GCST90024372|GCST90024373|GCST90024374|GCST90024380|GCST90024394|GCST90024377|GCST90024379|GCST90024589|GCST90024597|GCST90024600|GCST90024449|GCST90024450|GCST90024451|GCST90024452|GCST90024016|GCST90024005|GCST90025443|GCST90025444|GCST90025447|GCST90025836|GCST90025839|GCST90092897|GCST90092896|GCST90176531|GCST90092944|GCST90092946|GCST90092945|GCST90269511|GCST90269523|GCST90269673|GCST90269703|GCST90199831|GCST90199792|GCST90269701|GCST90269706|GCST90200039|GCST90476438|GCST90092953|GCST90092957|GCST90092960|GCST009364|GCST90060374|GCST90092833|GCST90092831|GCST90092837|GCST90091627|GCST90091524|GCST90091532|GCST90091754|GCST90010732|GCST90092997|GCST90092970|GCST90092972|GCST90092968|GCST90092989|GCST90092980|GCST90092981|GCST90093000|GCST90102725|GCST90302081|GCST90302082|GCST90302080|GCST90302092|GCST90302079|GCST90302173|GCST90302153|GCST90302072|GCST90302085|GCST90302012|GCST90302044|GCST90092877|GCST90301962|GCST90301989|GCST90102715|GCST90132636|GCST90269549|GCST90269552|GCST90269733	196
prot.6888	Q9UHD4	CIDEB	Lipid transferase CIDEB (Cell death activator CIDE-B) (Cell death-inducing DFFA-like effector B)	trans	1_109275908_C_T	1	106275908	112275908	no	109275908	C	T	0.734607	0.7784	1413	0.331382	0.04	62.556	14.5867	0.196821	1	14	551	downstream_gene_variant	CELSR2	1_109274570_A_G	1	3_prime_UTR_variant	CELSR2	none	imputed	4	novel protein at locus (not assayed)	rs7522185|chr1:109041386|rs74920406|rs3818508|rs140717526|rs141942129|rs586254|rs1481140313|rs62623708|rs115856488|rs138543788|chr1:109274241|.|rs552693039|rs397740382,rs552693039,rs56246620|rs7528419|rs12740374|rs660240|rs77579579|rs3832016|chr1:109275535|1:109818222_CTTGAT_C|rs629301|rs646776|rs583104|rs602633|chr1:109279175|rs4970836|chr1:109279521|rs1277930|rs599839|rs34863121|rs76057315|rs11102968|rs397816921,rs777634238|rs17585355|rs61394658|rs113294128,rs71069677,rs775617263|chr1:109340146|rs34790280|rs114191770|rs10127790|rs7536292|rs112987420|rs144075676|rs12711448|rs116362610|rs4970846|rs1149174|rs12119154|rs186798463|chr1:109439591|rs111318912|rs111755757|rs1933182|rs891379|rs4246517|rs138525393|rs1525916|rs72703284|rs2781552|1:110030895_GTC_G|rs148295757|rs11590351|rs749056|rs61797155|rs58998653|rs562690288|rs115394162|rs115113608|rs141169907|rs58720505|rs28362581|rs493972|rs41280332|rs523786|rs2269340|rs568686|rs3895838|rs116084039|rs116532364|rs6663556|rs75150285|rs79049345|rs77566028|chr1:109652980|rs3754450|rs1316903848|rs148886417|rs113936771|rs560018|rs114328674|rs140333599|rs510651|rs11101981|rs524663|rs58206785|rs641065|rs150399831,rs199532084,rs749016571|rs116803059|rs2073483|rs402505|rs111477734|rs592792|rs3819350|rs1149178|rs762505857|rs72705222|rs756635|rs3861917|rs676828|rs140604451|rs139614270|rs619686|rs114732936|rs72989280|rs2359773|rs366732|rs1335885083|rs535088|rs2518696|rs1255242947|rs1352936982|rs61799138|rs438060|rs36210087|rs191893516|rs182962222|rs36209093|rs412543|rs3815026|rs4147563|rs28549287|rs553240214|rs140584594|rs1065411|rs1056806|rs771597941|rs383296|rs1351634565|rs61260575|rs148490733|rs141768717|rs146066142|rs1353807782|rs796764458|rs398145|rs35553604|rs115929572|rs35579799|rs72705225|rs1296955|rs57820172|rs112697537|rs11101988|rs12137743|rs35988844|rs28743105|rs12731384|rs62619926|rs17854972|rs150417585|rs3768490|rs11101990|rs11807|rs11101991|rs77489340|rs2209825|rs11101992|rs12045101|rs530132017|rs11101993|rs149980943|rs1537236|rs1537235|rs1332018|rs72299074|chr1:109746478|rs7366071|rs557649357|rs78913883|rs7512903|rs6676743|rs11591171|rs150209958|rs79797822	Dhindsa_Nature_2023|Zhang_2022_NatGet_EApop|Eldjarn_smpnorm_Nature_2023|Eldjarn_nonnorm_Nature_2023|Ferkingstad_2021_NatGen|Sun_finemapped_Nature_2023|Pietzner_2021_Science|Sun_Nature_2023|Pietzner_2021_NatComm|Gudjonsson_2022_NatComm|Katz_2021_Circulation|Koprulu_NatMetab_2023|Sun_2018_Nature|Suhre_2017_NatComm|Zhang_2022_NatGet_AApop|Niu_NetGen_2025	Q6PGN9|P28799|Q9NRX6|Q9HCU4|Q15418|P32970|Q99523|Q6P5S2|P12273|Q02817|Q03403|Q9GZZ8|Q96DR5|Q6NUJ1|Q9NS98|O75888|P49591|O60476|Q03013|O75493|Q8WWV6|Q96N03|Q6ZVN8|P18627|P07306|Q9NNX6|O60245|Q11201|Q14512|O15444|Q6UXC1|P08833|Q14213_Q8NEV9|Q9Y662|P09758|Q9UEW3|P38484|Q8TAT2|Q9H2X3|Q8NFL0|Q13093|P04070|O43493|O75509|Q9BXJ7|Q9H1U4|P06850|P27930|Q13790|O60243|O14788|Q8NBZ7|P43234|P19022|Q02818|P04637|Q9UBV8|Q92859|Q9Y3C4|P16581|Q9BX93|Q9NS85|P04114|Q86VR8|Q9BXJ1|Q96B86|Q9UJJ9|P01009|P15586|Q9UHG3|O95461|Q9Y287|Q9NPA1|P15509|P50238|P48723|Q8N695|P08684|P78346|Q7Z4F1|Q6EMK4|P01344|O95236|P52823|P04040|P48788|Q96QR1|P48357|Q14213,Q8NEV9|Q9HC57|Q8NHJ6|O75063|Q15389|Q86V40|P58215|P04090|Q02742|P01375|Q9BS26|P21266|P09488|P04085|P09603|Q01433|Q4G148|P43361|P08697|P02766|P20851|P05155|Q10469|P25311|Q16663|O60507|Q9NR71				rs7528419|rs12740374|rs660240|rs77579579|rs629301|rs646776|rs583104|rs602633|chr1:109279175|rs4970836|.|chr1:109279521|rs1277930|rs599839|rs17035949|rs41279716|rs17035630|rs611917	Dhindsa_Nature_2023|Eldjarn_smpnorm_Nature_2023|Sun_Nature_2023|Ferkingstad_2021_NatGen|Eldjarn_nonnorm_Nature_2023|Sun_finemapped_Nature_2023|Gudjonsson_2022_NatComm|Pietzner_2021_Science|Pietzner_2021_NatComm|Katz_2021_Circulation|Koprulu_NatMetab_2023|Sun_2018_Nature|Suhre_2017_NatComm|Yao_2018_NatComm|Gilly_2020_NatComm|Folkersen_2020_NatMetab|Niu_NetGen_2025	O75493|O75888|Q9HCU4|Q9NS98|P28799|Q8WWV6|P32970|Q96N03|O60476|Q6ZVN8|Q6NUJ1|Q99523|P07306|Q9NNX6|Q6PGN9|O60245|Q11201|P18627|Q14512|O15444|Q6UXC1|P08833|Q14213_Q8NEV9|Q9Y662|P09758|Q9UEW3|P38484|Q8TAT2|Q9H2X3|Q8NFL0|Q13093|Q03013|P04070|O43493|O75509|Q9BXJ7|Q9H1U4|P06850|P27930|Q13790|O60243|O14788|Q8NBZ7|P43234|P19022|Q96DR5|Q9UBV8|Q92859|Q9Y3C4|P16581|Q9BX93|Q9NS85|P04114|P04637|Q86VR8|Q9BXJ1|Q96B86|Q9UJJ9|P01009|Q8N695|Q6EMK4|P01344|O95236|P52823|P04040|P48788|Q9NPA1|Q96QR1|P48357|Q14213,Q8NEV9|P48723|Q9UHG3|Q7Z4F1			CELSR2|PSRC1|SORT1	2.5|2.5|2.5	ENSG00000134243 - 0.99996326432948 - 3|ENSG00000134222 - 0.996986671025205 - 10|ENSG00000143126 - 0.913757989347965 - 9		rs7528419|rs12740374|rs660240|rs629301|rs646776|rs583104|rs602633|rs4970836|rs4970837|rs1277930|rs599839	Coronary artery disease|Myocardial infarction|Peripheral artery disease|Lipoprotein-associated phospholipase A2 activity change in response to darapladib treatment in cardiovascular disease|Coronary artery disease (myocardial infarction, percutaneous transluminal coronary angioplasty, coronary artery bypass grafting, angina or chromic ischemic heart disease)|Serum metabolite levels (CMS)|LDL cholesterol levels x short total sleep time interaction (2df test)|Serum metabolite levels|Serum 25-Hydroxyvitamin D levels|Response to statins (LDL cholesterol change)|Serum urate levels|Familial combined hyperlipidemia defined by Goldstein criteria|Coronary artery disease (MTAG)|Free cholesterol to total lipids ratio in IDL|Serum creatinine levels|Spread type: Flora Pro-Active/Benecol (UKB data field 1428_2)|Disorders of lipid metabolism (PheCode 272)|Hypercholesterolemia (PheCode 272.11)|Hyperlipidemia (PheCode 272.1)|Mixed hyperlipidemia (PheCode 272.13)|Palmitoyl dihydrosphingomyelin (d18:0/16:0) levels|Palmitoyl sphingomyelin (d18:1/16:0) levels|Sphingomyelin (d18:1/20:1, d18:2/20:0) levels|Lactosyl-N-palmitoyl-sphingosine levels|Takes medication for high cholesterol?|25-hydroxyvitamin D levels (skin colour stratified)|Biological Father: High cholesterol|Medication use (HMG CoA reductase inhibitors)|Phospholipids to total lipids ratio in medium LDL|Phospholipids to total lipids ratio in medium VLDL|Ratio of saturated fatty acids to total fatty acids|Free cholesterol to total lipids ratio in small LDL|Free cholesterol to total lipids ratio in small HDL|Phospholipids to total lipids ratio in small HDL|Phospholipids to total lipids ratio in small LDL|Unstable angina pectoris|Phospholipids to total lipids ratio in large LDL|Cholesteryl esters to total lipids ratio in large HDL|Free cholesterol to total lipids ratio in medium LDL|Free cholesterol to total lipids ratio in large VLDL|Estimated description of fatty acid chain length not actual carbon number|Mean diameter of LDL particles|Congestive heart failure (CHF) NOS (PheCode 428.1)|Coronary atherosclerosis (PheCode 411.4)|Ischemic heart disease (PheCode 411)|High cholesterol|Serum 25-Hydroxyvitamin D levels (conditioned on BMI)|Takes medication for coronary artery/ coronary heart disease?|Estimated glomerular filtration rate (creatinine)|Triglyceride levels in medium HDL|Cholesteryl esters to total lipids in small VLDL percentage (UKB data field 23601)|Biological Sibling: High cholesterol|Biological Mother: High cholesterol|Myocardial infarction (PheCode 411.2)|Other chronic ischemic heart disease, unspecified (PheCode 411.8)|Abdominal aortic aneurysm (PheCode 442.11)|Aortic aneurysm (PheCode 442.1)|Peripheral vascular disease|Height|HDL cholesterol levels x long total sleep time interaction (2df test)|LDL cholesterol levels x long total sleep time interaction (2df test)|Mean spheric corpuscular volume|Medication use (antithrombotic agents)|E-selectin levels|Appendicular lean mass|Familial combined hyperlipidemia defined by Dutch criteria|Familial combined hyperlipidemia defined by Consensus criteria|Familial combined hyperlipidemia defined by Mexico criteria|Familial combined hyperlipidemia defined by Brunzell criteria|Ratio of apolipoprotein B to apolipoprotein A1 levels|Cholesterol levels in IDL|Cholesterol to total lipids ratio in IDL|Cholesteryl ester levels in IDL|Free cholesterol levels in IDL|Phospholipid levels in IDL|Triglycerides to total lipids ratio in IDL|Total lipid levels in IDL|Cholesterol to total lipids ratio in large HDL|Free cholesterol to total lipids ratio in large HDL|Phospholipids to total lipids ratio in large HDL|Cholesterol levels in large LDL|Cholesterol to total lipids ratio in large LDL|Ideal cardiovascular health score (clinical and behavioral)|Medication use (salicylic acid and derivatives)|Triglycerides to total lipids ratio in small LDL|Phospholipids to total lipids ratio in small VLDL|Concentration of VLDL particles|Cholesterol to total lipids ratio in very large HDL|Cholesterol to total lipids ratio in very small VLDL|Cholesteryl esters to total lipids ratio in small VLDL|Free cholesterol levels in VLDL|Phospholipid levels in very small VLDL|Cholesterol levels in small VLDL|Cholesteryl ester levels in small VLDL|Triglycerides to total lipids ratio in small VLDL|Cholesterol levels in very large HDL|Total lipid levels in very small VLDL|Cholesteryl esters to total lipids ratio in very large HDL|Cholesteryl ester levels in very small VLDL|Concentration of very small VLDL particles|Free cholesterol levels in small VLDL|Free cholesterol to total lipids ratio in small VLDL|Cholesteryl ester levels in very large HDL|Total lipid levels in very large HDL|Free cholesterol to total lipids ratio in very small VLDL|Cholesterol to total lipids ratio in small VLDL|Total lipid levels in lipoprotein particles|Free cholesterol levels in very large HDL|Phospholipid levels in small VLDL|Cholesteryl esters to total lipids ratio in very small VLDL|Sphingomyelin levels|VLDL cholesterol levels|Free cholesterol levels in very small VLDL|Cholesteryl ester levels in VLDL|Cholesterol levels in very small VLDL|Hyperglyceridemia (PheCode 272.12)|Stearoyl sphingomyelin (d18:1/18:0) levels|Progranulin plasma levels|Abdominal aortic aneurysm|creatinine (minimum, inv-norm transformed)|Triglycerides to total lipids ratio in very small VLDL|Triglycerides to total lipids ratio in very large VLDL|Triglycerides to total lipids ratio in medium LDL|Triglycerides to total lipids ratio in medium VLDL|Phospholipids in small HDL|Cholesterol esters in medium HDL|Phospholipids in medium HDL|Triglycerides to total lipids ratio in large LDL|Total cholesterol levels in medium HDL|Triglycerides to total lipids ratio in large VLDL|Total lipids in medium HDL|Cholesteryl ester levels in large LDL|Free cholesterol levels in large LDL|Phospholipid levels in large LDL|Free cholesterol to total lipids ratio in large LDL|Free cholesterol levels in LDL|Cholesteryl ester levels in LDL|Phospholipid levels in LDL|Average diameter for LDL particles|Total lipid levels in large LDL|Total lipid levels in LDL|platelet count (minimum, inv-norm transformed)|Aortic stenosis|Phospholipids to total lipids in small HDL percentage (UKB data field 23644)|Cholesteryl esters to total lipids in small HDL percentage (UKB data field 23646)|Triglyceride levels (MTAG)|Medication use for hyperlipidemia (number of purchases)|Heart attack|Takes medication for heart attack?|Sphingomyeline C16:0 levels|Sphingomyeline C18:0 levels|Phospholipids to total lipids ratio in medium HDL|Cholesteryl ester levels in medium LDL|Total lipid levels in medium LDL|Cholesterol levels in medium VLDL|Cholesteryl ester levels in medium VLDL|Free cholesterol to total lipids ratio in medium VLDL|Cholesterol levels in medium LDL|Phospholipid levels in medium LDL|Total lipid levels in medium VLDL|Concentration of medium VLDL particles|Free cholesterol to total lipids ratio in medium HDL|Free cholesterol levels in medium LDL|Cholesterol to total lipids ratio in medium VLDL|Cholesteryl esters to total lipids ratio in medium VLDL|Free cholesterol levels in medium VLDL|Phospholipid levels in medium VLDL|Cholesterol to total lipids ratio in small HDL|Cholesteryl esters to total lipids ratio in small HDL|Phospholipids in small VLDL (UKB data field 23511)|Cholesteryl esters in small VLDL (UKB data field 23513)|Total lipids in very small VLDL (UKB data field 23517)|Concentration of very small VLDL particles (UKB data field 23516)|Phospholipids in very small VLDL (UKB data field 23518)|Cholesteryl esters in very small VLDL (UKB data field 23520)|Total lipids in IDL (UKB data field 23524)|Phospholipids in IDL (UKB data field 23525)|Cholesteryl esters in IDL (UKB data field 23527)|Total lipids in large LDL (UKB data field 23531)|Cholesteryl esters in large LDL (UKB data field 23534)|Phospholipids in large LDL (UKB data field 23532)|Phospholipids in medium LDL (UKB data field 23539)|Total lipids in medium LDL (UKB data field 23538)|Cholesteryl esters in medium LDL (UKB data field 23541)|Total lipids in small LDL (UKB data field 23545)|Phospholipids in small LDL (UKB data field 23546)|Cholesteryl esters in small LDL (UKB data field 23548)|Total lipids in very large HDL (UKB data field 23552)|Cholesteryl esters in very large HDL (UKB data field 23555)|Total phospholipids in lipoprotein particles (UKB data field 23411)|Phospholipids in LDL (UKB data field 23413)|Cholesteryl esters in VLDL (UKB data field 23416)|Cholesteryl esters in LDL (UKB data field 23417)|Total lipids in lipoprotein particles (UKB data field 23423)|Total lipids in LDL (UKB data field 23425)|Average diameter for LDL particles (UKB data field 23432)|Sphingomyelins levels (UKB data field 23438)|Polyunsaturated fatty acids levels (UKB data field 23446)|Concentration of medium VLDL particles (UKB data field 23502)|Total lipids in medium VLDL (UKB data field 23503)|Phospholipids in medium VLDL (UKB data field 23504)|Cholesteryl esters in medium VLDL (UKB data field 23506)|Cholesteryl esters to total lipids in medium VLDL percentage (UKB data field 23596)|Phospholipids to total lipids in medium VLDL percentage (UKB data field 23594)|Triglycerides to total lipids in very small VLDL percentage (UKB data field 23608)|Triglycerides to total lipids in IDL percentage (UKB data field 23613)|Cholesteryl esters to total lipids in large LDL percentage (UKB data field 23616)|Triglycerides to total lipids in medium LDL percentage (UKB data field 23623)|Triglycerides to total lipids in small LDL percentage (UKB data field 23628)|Cholesteryl esters to total lipids in very large HDL percentage (UKB data field 23631)|Cholesteryl esters to total lipids in large HDL percentage (UKB data field 23636)|Phospholipids to total lipids in medium HDL percentage (UKB data field 23639)|Triglycerides in medium HDL (UKB data field 23571)|Cholesteryl esters to total lipids in very large VLDL percentage (UKB data field 23586)|Triglycerides to total lipids in very large VLDL percentage (UKB data field 23588)|Triglycerides to total lipids in medium VLDL percentage (UKB data field 23598)|Phospholipids to total lipids in small VLDL percentage (UKB data field 23599)|Triglycerides to total lipids in small VLDL percentage (UKB data field 23603)|Triglycerides to total lipids in large LDL percentage (UKB data field 23618)|Phospholipids to total lipids in large HDL percentage (UKB data field 23634)|VLDL cholesterol levels (UKB data field 23403)|Cholesterol levels in small LDL|Cholesteryl ester levels in small LDL|Free cholesterol levels in small LDL|Total lipid levels in small LDL|Phospholipid levels in small LDL|Unstable angina (intermediate coronary syndrome) (PheCode 411.1)|Angina pectoris (PheCode 411.3)|Occlusion and stenosis of precerebral arteries (PheCode 433.1)|Peripheral vascular disease, unspecified (PheCode 443.9)|Progranulin levels|Heel bone mineral density|Heart failure|Triglyceride levels in IDL|Degree of unsaturation|Docosahexaenoic acid levels|Monounsaturated fatty acids (16:1, 18:1) levels|Triglycerides in very large HDL|Sphingomyelins levels|Total phosphoglycerides levels|Stable angina pectoris|Triglycerides in large LDL|Total cholesterol to total lipids ratio in large VLDL|Triglycerides in IDL|Triglyceride levels in LDL|Omega-3 fatty acid levels|Total cholines levels (UKB data field 23436)|Omega-3 fatty acids levels (UKB data field 23444)|Docosahexaenoic acid levels (UKB data field 23450)|Total omega-6 fatty acid levels|Calcium levels|Fasting free cholesterol in IDL|Fasting free cholesterol in large LDL|Total lipid levels in VLDL|Total lipid levels in small VLDL|Concentration of small VLDL particles|Cholesterol levels in very large VLDL|Phospholipid levels in VLDL|Total lipids in small VLDL|Free cholesterol levels in large VLDL|Triglyceride levels in large LDL|Cholesterol levels in large VLDL|Estimated glomerular filtration rate (creatinine, cystatin c)|Estimated glomerular filtration rate (cystatin c)|Coronary artery / coronary heart disease (including heart attack, angina)|Triglyceride levels in medium LDL|Triglycerides in medium LDL (UKB data field 23543)|Total fatty acids levels (UKB data field 23442)|Phospholipids to total lipids in large LDL percentage (UKB data field 23614)|Circulating docosahexaenoic acid levels|Total omega-3 fatty acid levels|Myocardial infarction (early onset)|Coronary heart disease|Lipid metabolism phenotypes|HDL cholesterol levels x short total sleep time interaction (2df test)|Fasting total cholesterol in very small VLDL|Fasting cholesterol esters in very small VLDL|Fasting cholesterol esters in small VLDL|Fasting free cholesterol in very small VLDL|Fasting total lipids in very small VLDL|Fasting very small VLDL particle concentration|Postprandial phospholipid levels in medium LDL|Fasting total cholesterol in LDL|Fasting cholesterol esters in IDL|Fasting phospholipid levels in IDL|Fasting total lipids in IDL|Fasting cholesterol esters in medium LDL|Fasting free cholesterol in medium LDL|Fasting total lipids in medium LDL|Fasting phospholipid levels in medium LDL|Fasting phospholipid levels in very small VLDL|Postprandial cholesterol esters in IDL|Postprandial cholesterol esters in very small VLDL|Postprandial total lipids in very small VLDL|Postprandial very small VLDL particle concentration|Fasting total lipids in large LDL|Fasting phospholipid levels in large LDL|Fasting cholesterol esters in large LDL|Fasting total lipids in small LDL|Fasting phospholipid levels in small LDL|Fasting cholesterol esters in small LDL|Fasting free cholesterol in small LDL|Postprandial total cholesterol in very small VLDL|Cholesteryl ester levels in very large VLDL|Biological Father: Coronary Artery / Coronary Heart Disease|Angina pectoris|Triglycerides in medium LDL|Cholesterol esters in small HDL|Total cholesterol levels in small HDL|Total cholesterol to total lipids ratio in small HDL|Phospholipids in small LDL|Total lipids in small LDL|Cholesteryl ester levels in chylomicrons and extremely large VLDL|Cholesterol esters in small LDL|Cholesteryl esters to total lipids ratio in small LDL|Phospholipids to total lipids ratio in very large VLDL|Free cholesterol to total lipids ratio in very large VLDL|Phospholipids to total lipids ratio in very small VLDL|Saturated fatty acids|Cholesterol esters in very small VLDL|Total cholesterol to total lipids ratio in medium VLDL|Total cholesterol in medium VLDL|Phosphatidylcholine and other choline levels|Polyunsaturated fatty acids|Total cholesterol to total lipids ratio in small LDL|Total cholesterol in small VLDL|Total lipids in very small VLDL|Phospholipids in very small VLDL|Cholesterol esters in medium VLDL|Triglycerides in small LDL|Cholesterol esters in small VLDL|Total cholesterol to total lipids ratio in small VLDL|Total cholesterol levels in VLDL|Total cholesterol to total lipids ratio in very large HDL|Total fatty acids|Total cholines levels|Phospholipids in medium LDL|Phospholipids in large LDL|Phospholipids to total lipids ratio in large VLDL|Total cholesterol to total lipids ratio in medium LDL|Total lipids in IDL|Cholesteryl esters to total lipids ratio in large LDL|Total lipids in large LDL|Cholesteryl esters to total lipids ratio in medium LDL|Cholesteryl ester levels in large VLDL|Phospholipids in IDL|Linoleic acid (18:2) levels|Omega-3 fatty acids levels|Total cholesterol to total lipids ratio in large LDL|Docosahexaenoic acid (22:6) levels|Omega-6 fatty acids levels|Cholesterol esters in IDL|Total cholesterol to total lipids ratio in IDL|Total cholesterol levels in LDL|Cerebrovascular disease (PheCode 433)|Triglycerides in IDL (UKB data field 23529)|Triglycerides in large LDL (UKB data field 23536)|Triglycerides in LDL (UKB data field 23409)|Triglyceride levels|Postprandial phospholipid levels in small HDL|Fasting phospholipid levels in small HDL|Cholesterol levels in medium HDL|Pain (pleiotropy)|Cholesteryl ester levels in medium HDL|Total lipid levels in medium HDL|Phospholipid levels in medium HDL|Heart valve disorders (PheCode 395)|Other aneurysm (PheCode 442)|Parental longevity (combined parental attained age, Martingale residuals)|Triglyceride levels in very large HDL|Sphingomyelin (d18:1/15:0, d16:1/17:0) levels|Sphingomyelin (d18:1/17:0, d17:1/18:0, d19:1/16:0) levels|Sphingomyelin (d18:2/16:0, d18:1/16:1) levels|1-palmitoyl-2-stearoyl-gpc (16:0/18:0) levels|Triglycerides to total lipids ratio in chylomicrons and extremely large VLDL|Triglyceride levels in very small VLDL|Total cholesterol to total lipids ratio in chylomicrons and extremely large VLDL|Phospholipids in medium VLDL|Triglycerides in very small VLDL|Phospholipids in small VLDL|Current medication use (UKB data field 20003)|Total lipids in small VLDL (UKB data field 23510)|Concentration of small VLDL particles (UKB data field 23509)|Triglycerides in medium VLDL (UKB data field 23508)|Triglycerides in small LDL (UKB data field 23550)|Phospholipids in VLDL (UKB data field 23412)|Total lipids in VLDL (UKB data field 23424)|Concentration of VLDL particles (UKB data field 23428)|Omega-6 fatty acids levels (UKB data field 23445)|Linoleic acid levels (UKB data field 23449)|Concentration of large VLDL particles (UKB data field 23495)|Cholesteryl esters in very large VLDL (UKB data field 23492)|Total lipids in large VLDL (UKB data field 23496)|Cholesteryl esters in large VLDL (UKB data field 23499)|Triglycerides to total lipids in large VLDL percentage (UKB data field 23593)|Cholesteryl esters to total lipids in large VLDL percentage (UKB data field 23591)|Phospholipids to total lipids in very large VLDL percentage (UKB data field 23584)|Cholesteryl esters to total lipids in chylomicrons and extremely large VLDL percentage (UKB data field 23581)|Triglyceride levels in small LDL|Linoleic acid levels|Free cholesterol levels in very large VLDL|Glycosyl-N-palmitoyl-sphingosine levels|Cholesteryl esters to total lipids ratio in chylomicrons and extremely large VLDL|Free cholesterol to total lipids ratio in chylomicrons and extremely large VLDL|Total cholesterol to total lipids ratio in very large VLDL|Total cholesterol levels in very large HDL|Phospholipid levels in large VLDL|Concentration of large VLDL particles|Total cholesterol in HDL3|diastolic blood pressure (DBP, mean, inv-normal transformed)|diastolic blood pressure (DBP, minimum, inv-normal transformed)|Total lipids in medium HDL (UKB data field 23566)|Phospholipids in medium HDL (UKB data field 23567)|Phospholipids in HDL (UKB data field 23414)|Cholesteryl esters in medium HDL (UKB data field 23569)|Triglyceride levels in large HDL|Postprandial cholesterol esters in medium LDL|Postprandial free cholesterol in medium LDL|Postprandial total lipids in medium LDL|Postprandial phospholipid levels in IDL|Postprandial total cholesterol in LDL|Postprandial total lipids in IDL|Postprandial free cholesterol in very small VLDL|Postprandial phospholipid levels in very small VLDL|Postprandial cholesterol esters in large LDL|Postprandial phospholipid levels in large LDL|Postprandial total lipids in large LDL|Postprandial phospholipid levels in small LDL|Postprandial cholesterol esters in small LDL|Postprandial free cholesterol in small LDL|Postprandial total lipids in small LDL|Phospholipids to total lipids ratio in very large HDL|Free cholesterol to total lipids ratio in very large HDL|Gamma glutamyl transpeptidase|Gamma glutamyl transferase levels|Ratio of apolipoprotein A1 to apolipoprotein B|Phospholipid levels in HDL|Postprandial free cholesterol in IDL|Postprandial free cholesterol in large LDL|Cholesteryl esters to total lipids ratio in large VLDL|Total lipid levels in large VLDL|Triglyceride levels in medium VLDL	coronary artery disease|myocardial infarction|peripheral arterial disease|response to darapladib, lipoprotein-associated phospholipase A(2) change measurement|serum metabolite measurement|sleep duration, low density lipoprotein cholesterol measurement|vitamin D measurement|response to statin, LDL cholesterol change measurement|urate measurement|familial hyperlipidemia|free cholesterol:total lipids ratio, intermediate density lipoprotein measurement|creatinine measurement|diet measurement|metabolic disease|Hypercholesterolemia|hyperlipidemia|Hyperlipidemia|palmitoyl dihydrosphingomyelin (d18:0/16:0) measurement|palmitoyl sphingomyelin (d18:1/16:0) measurement|Sphingomyelin (d18:1/20:1, d18:2/20:0) measurement|metabolite measurement|drug use measurement, Hypercholesterolemia|Hypercholesterolemia, family history|HMG CoA reductase inhibitor use measurement|low density lipoprotein cholesterol measurement, phospholipids:total lipids ratio|very low density lipoprotein cholesterol measurement, phospholipids:total lipids ratio|fatty acid measurement|low density lipoprotein cholesterol measurement, free cholesterol:total lipids ratio|free cholesterol:total lipids ratio, high density lipoprotein cholesterol measurement|phospholipids:total lipids ratio, high density lipoprotein cholesterol measurement|angina pectoris|cholesteryl esters:total lipids ratio, high density lipoprotein cholesterol measurement|very low density lipoprotein cholesterol measurement, free cholesterol:total lipids ratio|fatty acid change measurement|low density lipoprotein particle size measurement|congestive heart failure|coronary atherosclerosis|drug use measurement, coronary artery disease|glomerular filtration rate|triglyceride measurement, high density lipoprotein cholesterol measurement|cholesteryl esters to total lipids in small VLDL percentage|heart disease|Abdominal Aortic Aneurysm|aortic aneurysm|peripheral vascular disease|body height|sleep duration, high density lipoprotein cholesterol measurement|mean corpuscular volume|Antithrombotic agent use measurement|e-selectin measurement|appendicular lean mass|apolipoprotein A 1 measurement, apolipoprotein B measurement|total cholesterol measurement, intermediate density lipoprotein measurement|cholesterol:total lipids ratio, intermediate density lipoprotein measurement|cholesteryl ester measurement, intermediate density lipoprotein measurement|free cholesterol measurement, intermediate density lipoprotein measurement|phospholipid measurement, intermediate density lipoprotein measurement|triglycerides:total lipids ratio, intermediate density lipoprotein measurement|lipid measurement, intermediate density lipoprotein measurement|cholesterol:total lipids ratio, high density lipoprotein cholesterol measurement|total cholesterol measurement, low density lipoprotein cholesterol measurement|cholesterol:total lipids ratio, low density lipoprotein cholesterol measurement|clinical and behavioural ideal cardiovascular health|aspirin use measurement|triglycerides:total lipids ratio, low density lipoprotein cholesterol measurement|very low density lipoprotein cholesterol measurement|very low density lipoprotein cholesterol measurement, cholesterol:total lipids ratio|very low density lipoprotein cholesterol measurement, cholesteryl esters:total lipids ratio|free cholesterol measurement, very low density lipoprotein cholesterol measurement|very low density lipoprotein cholesterol measurement, phospholipid measurement|total cholesterol measurement, very low density lipoprotein cholesterol measurement|cholesteryl ester measurement, very low density lipoprotein cholesterol measurement|triglycerides:total lipids ratio, very low density lipoprotein cholesterol measurement|total cholesterol measurement, high density lipoprotein cholesterol measurement|very low density lipoprotein cholesterol measurement, lipid measurement|cholesteryl ester measurement, high density lipoprotein cholesterol measurement|lipid measurement, high density lipoprotein cholesterol measurement|lipid measurement, lipoprotein measurement|free cholesterol measurement, high density lipoprotein cholesterol measurement|sphingomyelin measurement|familial lipoprotein lipase deficiency|stearoyl sphingomyelin (d18:1/18:0) measurement|progranulin measurement|phospholipids in small HDL measurement|esterified cholesterol measurement, high density lipoprotein cholesterol measurement|phospholipids in medium HDL measurement|total lipids in medium HDL measurement|cholesteryl ester measurement, low density lipoprotein cholesterol measurement|free cholesterol measurement, low density lipoprotein cholesterol measurement|low density lipoprotein cholesterol measurement, phospholipid measurement|low density lipoprotein cholesterol measurement, lipid measurement|platelet count|aortic stenosis|phospholipids:total lipids ratio|cholesteryl esters to total lipids in small HDL percentage|triglyceride measurement|antihyperlipidemic drug use measurement|drug use measurement, myocardial infarction|phospholipids in small VLDL measurement|cholesteryl ester measurement|total lipids in very small VLDL measurement|phospholipids in very small VLDL measurement|total lipids in IDL|phospholipids in IDL measurement|total lipids in large LDL|phospholipids in large LDL measurement|phospholipids in medium LDL measurement|total lipids in medium LDL|total lipids in small LDL|phospholipids in small LDL measurement|total lipids in very large HDL measurement|total phospholipids in lipoprotein particles measurement|phospholipids in LDL measurement|total lipids in lipoprotein particles measurement|total lipids in LDL measurement|polyunsaturated fatty acid measurement|total lipids in medium VLDL|phospholipids in medium VLDL measurement|cholesteryl esters to total lipids in medium VLDL percentage|triglycerides to total lipids in very small VLDL percentage|triglycerides to total lipids in IDL percentage|cholesteryl esters to total lipids in large LDL percentage|triglycerides to total lipids in medium LDL percentage|triglycerides to total lipids in small LDL percentage|cholesteryl esters to total lipids in very large HDL percentage|cholesteryl esters to total lipids in large HDL percentage|triglycerides in medium HDL measurement|cholesteryl esters to total lipids in very large VLDL percentage|triglycerides to total lipids in very large VLDL percentage|triglycerides to total lipids in medium VLDL percentage|triglycerides to total lipids in small VLDL percentage|triglycerides to total lipids in large LDL percentage|intermediate coronary syndrome|occlusion precerebral artery|heel bone mineral density|heart failure|triglyceride measurement, intermediate density lipoprotein measurement|docosahexaenoic acid measurement|triglycerides in very large HDL measurement|phosphoglycerides measurement|triglycerides in large LDL measurement|triglycerides in IDL measurement|triglyceride measurement, low density lipoprotein cholesterol measurement|omega-3 polyunsaturated fatty acid measurement|choline measurement|omega-6 polyunsaturated fatty acid measurement|calcium measurement|total lipids in small VLDL|triglycerides in medium LDL measurement|lipid measurement|very low density lipoprotein cholesterol measurement, esterified cholesterol measurement|esterified cholesterol measurement, intermediate density lipoprotein measurement|esterified cholesterol measurement, low density lipoprotein cholesterol measurement|family history, coronary artery disease|cholesteryl ester measurement, chylomicron measurement, very low density lipoprotein cholesterol measurement|cholesterol:total lipids ratio, cholesteryl esters:total lipids ratio|saturated fatty acids measurement|total cholesterol in medium VLDL|total cholesterol in small VLDL|phospholipids in VLDL measurement|cholesterol esters in medium VLDL measurement|triglycerides in small LDL measurement|low density lipoprotein cholesterol measurement, cholesteryl esters:total lipids ratio|linoleic acid measurement|cerebrovascular disorder|triglycerides in LDL measurement|phospholipid measurement, high density lipoprotein cholesterol measurement|pain|heart valve disease|aneurysm|parental longevity|Sphingomyelin (d18:1/15:0, d16:1/17:0) measurement|Sphingomyelin (d18:1/17:0, d17:1/18:0, d19:1/16:0) measurement|Sphingomyelin (d18:2/16:0, d18:1/16:1) measurement|1-palmitoyl-2-stearoyl-GPC (16:0/18:0) measurement|chylomicron measurement, triglycerides:total lipids ratio, very low density lipoprotein cholesterol measurement|triglyceride measurement, very low density lipoprotein cholesterol measurement|chylomicron measurement, very low density lipoprotein cholesterol measurement, cholesterol:total lipids ratio|triglycerides in very small VLDL measurement|drug use measurement|triglycerides in medium VLDL measurement|total lipids in VLDL measurement|total lipids in large VLDL|triglycerides to total lipids in large VLDL percentage|cholesteryl esters to total lipids in large VLDL percentage|cholesteryl esters to total lipids in chylomicrons and extremely large VLDL percentage|chylomicron measurement, very low density lipoprotein cholesterol measurement, cholesteryl esters:total lipids ratio|chylomicron measurement, very low density lipoprotein cholesterol measurement, free cholesterol:total lipids ratio|diastolic blood pressure change measurement|diastolic blood pressure|phospholipids in HDL measurement|serum gamma-glutamyl transferase measurement	GCST003116|GCST003117|GCST008474|GCST004966|GCST004787|GCST009240|GCST009365|GCST009242|GCST010144|GCST010338|GCST90455669|GCST90104004|GCST90449059|GCST90092836|GCST90018979|GCST90132957|GCST90475715|GCST90475721|GCST90475718|GCST90475727|GCST90245359|GCST90245361|GCST90245421|GCST90245276|GCST90479546|GCST90448682|GCST90479572|GCST90061371|GCST90018769|GCST90302052|GCST90302066|GCST90302078|GCST90302096|GCST90302084|GCST90302088|GCST90302100|GCST90018932|GCST90302016|GCST90301998|GCST90302048|GCST90092873|GCST90301958|GCST90301992|GCST90475982|GCST90475934|GCST90475929|GCST90475205|GCST90475207|GCST90000618|GCST90000616|GCST90479542|GCST90100220|GCST90092902|GCST90269698|GCST90476371|GCST90479694|GCST90480130|GCST90480133|GCST90480132|GCST90480202|GCST90480203|GCST90480210|GCST90245848|GCST010866|GCST005194|GCST009368|GCST009366|GCST90002397|GCST007924|GCST007931|GCST90012000|GCST90000025|GCST90104005|GCST90104006|GCST90104007|GCST90104003|GCST011365|GCST011364|GCST90092810|GCST90092831|GCST90092832|GCST90092833|GCST90092835|GCST90092839|GCST90092842|GCST90092837|GCST90092845|GCST90092847|GCST90092849|GCST90092853|GCST90092856|GCST90092857|GCST90132287|GCST90018989|GCST90018995|GCST90092967|GCST90092977|GCST90093000|GCST90093005|GCST90093029|GCST90092971|GCST90092998|GCST90093036|GCST90092968|GCST90092970|GCST90092979|GCST90093004|GCST90093034|GCST90093007|GCST90093030|GCST90093035|GCST90092972|GCST90092973|GCST90093006|GCST90093010|GCST90093033|GCST90092969|GCST90092989|GCST90093008|GCST90092976|GCST90093031|GCST90092982|GCST90092996|GCST90093032|GCST90092997|GCST90093028|GCST90475724|GCST90475716|GCST90475720|GCST90475726|GCST90475717|GCST90475713|GCST90475714|GCST90245434|GCST90085768|GCST90399673|GCST90479547|GCST90432175|GCST90432152|GCST90479563|GCST90093039|GCST90018877|GCST90302149|GCST90302054|GCST90302068|GCST90302161|GCST90302087|GCST90302102|GCST90302113|GCST90302115|GCST90302033|GCST90302039|GCST90302018|GCST90302031|GCST90302030|GCST90302037|GCST90092858|GCST90092867|GCST90092860|GCST90092864|GCST90092861|GCST90092885|GCST90092884|GCST90092888|GCST90092889|GCST90092862|GCST90092886|GCST90301986|GCST90435412|GCST90475936|GCST90476302|GCST90475202|GCST90475204|GCST90475206|GCST90475208|GCST90475242|GCST90276156|GCST90269741|GCST90269743|GCST90292528|GCST90250902|GCST90479551|GCST90479550|GCST90132314|GCST90010851|GCST90010853|GCST90092901|GCST90092906|GCST90092910|GCST90092916|GCST90092918|GCST90092921|GCST90092925|GCST90092904|GCST90092909|GCST90092912|GCST90092915|GCST90092922|GCST90092923|GCST90092897|GCST90092908|GCST90092917|GCST90092919|GCST90092920|GCST90092924|GCST90092949|GCST90092927|GCST90092945|GCST90092947|GCST90269608|GCST90269610|GCST90269614|GCST90269613|GCST90269615|GCST90269617|GCST90269621|GCST90269622|GCST90269624|GCST90269628|GCST90269631|GCST90269629|GCST90269636|GCST90269635|GCST90269638|GCST90269642|GCST90269643|GCST90269645|GCST90269649|GCST90269652|GCST90269508|GCST90269510|GCST90269513|GCST90269514|GCST90269520|GCST90269522|GCST90269529|GCST90269535|GCST90269543|GCST90269599|GCST90269600|GCST90269601|GCST90269603|GCST90269693|GCST90269691|GCST90269705|GCST90269710|GCST90269713|GCST90269720|GCST90269725|GCST90269728|GCST90269733|GCST90269736|GCST90269668|GCST90269683|GCST90269685|GCST90269695|GCST90269696|GCST90269700|GCST90269715|GCST90269731|GCST90269500|GCST90479929|GCST90479927|GCST90479924|GCST90479926|GCST90479925|GCST90092953|GCST90092956|GCST90092958|GCST90092960|GCST90092961|GCST90092962|GCST90092964|GCST90480682|GCST90475489|GCST90480129|GCST90480131|GCST90480193|GCST90480134|GCST90480209|GCST005109|GCST006979|GCST009541|GCST90092841|GCST90092994|GCST90092816|GCST90302055|GCST90302136|GCST90302103|GCST90302119|GCST90018915|GCST90302017|GCST90302020|GCST90301985|GCST90301993|GCST90302004|GCST90092931|GCST90269533|GCST90269541|GCST90269547|GCST90133364|GCST012398|GCST90091528|GCST90091549|GCST90018982|GCST90092999|GCST90092974|GCST90092975|GCST90093016|GCST90093001|GCST90302110|GCST90302111|GCST90302012|GCST90092890|GCST90092872|GCST90092866|GCST90092868|GCST90428446|GCST90428447|GCST90428448|GCST90479543|GCST90092914|GCST90269640|GCST90269539|GCST90269711|GCST90133361|GCST90133362|GCST000945|GCST000911|GCST000340|GCST000999|GCST000533|GCST009367|GCST90091635|GCST90091636|GCST90091606|GCST90091637|GCST90091638|GCST90091639|GCST90091713|GCST90091536|GCST90091527|GCST90091531|GCST90091529|GCST90091569|GCST90091570|GCST90091571|GCST90091573|GCST90091640|GCST90091668|GCST90091776|GCST90091778|GCST90091779|GCST90091550|GCST90091552|GCST90091548|GCST90091600|GCST90091602|GCST90091598|GCST90091599|GCST90091775|GCST007990|GCST90093018|GCST90479571|GCST90018793|GCST90302053|GCST90302082|GCST90302081|GCST90302079|GCST90302080|GCST90302099|GCST90302097|GCST90301947|GCST90302164|GCST90302093|GCST90302094|GCST90302147|GCST90302143|GCST90302159|GCST90302077|GCST90302152|GCST90302058|GCST90302057|GCST90302069|GCST90302071|GCST90302092|GCST90302104|GCST90302157|GCST90302156|GCST90302158|GCST90302059|GCST90302101|GCST90302106|GCST90302107|GCST90302105|GCST90302123|GCST90302127|GCST90302118|GCST90302117|GCST90302049|GCST90302051|GCST90302015|GCST90302028|GCST90302044|GCST90301981|GCST90302010|GCST90302013|GCST90302046|GCST90092870|GCST90301983|GCST90301988|GCST90301959|GCST90301980|GCST90302008|GCST90301955|GCST90301961|GCST90301977|GCST90301976|GCST90301991|GCST90475985|GCST90475986|GCST90475211|GCST90269626|GCST90269633|GCST90269506|GCST90239664|GCST007937|GCST90091735|GCST90091595|GCST90092892|GCST90475212|GCST90475198|GCST90475199|GCST90104572|GCST90092894|GCST90092898|GCST90092900|GCST90475913|GCST90475938|GCST90480206|GCST002289|GCST003877|GCST006697|GCST005195|GCST005196|GCST90093014|GCST90093025|GCST90245417|GCST90245418|GCST90245426|GCST90244950|GCST90093051|GCST90093038|GCST90302163|GCST90302065|GCST90302160|GCST90302112|GCST90274223|GCST90429009|GCST90269607|GCST90269606|GCST90269605|GCST90269647|GCST90269509|GCST90269521|GCST90269525|GCST90269542|GCST90269546|GCST90269592|GCST90269589|GCST90269593|GCST90269596|GCST90269690|GCST90269688|GCST90269681|GCST90269678|GCST90092966|GCST90133363|GCST90093020|GCST90245237|GCST90302165|GCST90302167|GCST90302139|GCST90302155|GCST90302060|GCST90302126|GCST90092876|GCST90092875|GCST90301970|GCST90475993|GCST90475992|GCST90475998|GCST90475994|GCST90475996|GCST90475255|GCST90475256|GCST90269663|GCST90269664|GCST90269511|GCST90269666|GCST90480123|GCST010479|GCST90092854|GCST90091709|GCST90091710|GCST90091711|GCST90091672|GCST90091676|GCST90091670|GCST90091777|GCST90091780|GCST90091688|GCST90091692|GCST90091690|GCST90091742|GCST90091738|GCST90091739|GCST90091740|GCST90093013|GCST90302131|GCST90092865|GCST90018954|GCST90428730|GCST000057|GCST000998|GCST005443|GCST90092827|GCST90091669|GCST90091689|GCST90302022|GCST90092874|GCST90092859|GCST90092926	192
prot.4085	Q6ZMP0	THSD4	Thrombospondin type-1 domain-containing protein 4 (A disintegrin and metalloproteinase with thrombospondin motifs-like protein 6) (ADAMTS-like protein 6) (ADAMTSL-6)	trans	1_109276674_C_A	1	106272630	112276674	no	109276674	C	A	0.714437	0.6686	1413	0.260116	0.04	48.8	11.5475	0.154276	1	16	551	downstream_gene_variant	CELSR2	1_109274570_A_G	0.90031	3_prime_UTR_variant	CELSR2	none	imputed	8	novel protein at locus (not assayed)	rs7522185|chr1:109041386|rs74920406|rs3818508|rs140717526|rs141942129|rs586254|rs1481140313|rs62623708|rs115856488|rs138543788|chr1:109274241|.|rs552693039|rs397740382,rs552693039,rs56246620|rs7528419|rs12740374|rs660240|rs77579579|rs3832016|chr1:109275535|1:109818222_CTTGAT_C|rs629301|rs646776|rs583104|rs602633|chr1:109279175|rs4970836|chr1:109279521|rs1277930|rs599839|rs34863121|rs76057315|rs11102968|rs397816921,rs777634238|rs17585355|rs61394658|rs113294128,rs71069677,rs775617263|chr1:109340146|rs34790280|rs114191770|rs10127790|rs7536292|rs112987420|rs144075676|rs12711448|rs116362610|rs4970846|rs1149174|rs12119154|rs186798463|chr1:109439591|rs111318912|rs111755757|rs1933182|rs891379|rs4246517|rs138525393|rs1525916|rs72703284|rs2781552|1:110030895_GTC_G|rs148295757|rs11590351|rs749056|rs61797155|rs58998653|rs562690288|rs115394162|rs115113608|rs141169907|rs58720505|rs28362581|rs493972|rs41280332|rs523786|rs2269340|rs568686|rs3895838|rs116084039|rs116532364|rs6663556|rs75150285|rs79049345|rs77566028|chr1:109652980|rs3754450|rs1316903848|rs148886417|rs113936771|rs560018|rs114328674|rs140333599|rs510651|rs11101981|rs524663|rs58206785|rs641065|rs150399831,rs199532084,rs749016571|rs116803059|rs2073483|rs402505|rs111477734|rs592792|rs3819350|rs1149178|rs762505857|rs72705222|rs756635|rs3861917|rs676828|rs140604451|rs139614270|rs619686|rs114732936|rs72989280|rs2359773|rs366732|rs1335885083|rs535088|rs2518696|rs1255242947|rs1352936982|rs61799138|rs438060|rs36210087|rs191893516|rs182962222|rs36209093|rs412543|rs3815026|rs4147563|rs28549287|rs553240214|rs140584594|rs1065411|rs1056806|rs771597941|rs383296|rs1351634565|rs61260575|rs148490733|rs141768717|rs146066142|rs1353807782|rs796764458|rs398145|rs35553604|rs115929572|rs35579799|rs72705225|rs1296955|rs57820172|rs112697537|rs11101988|rs12137743|rs35988844|rs28743105|rs12731384|rs62619926|rs17854972|rs150417585|rs3768490|rs11101990|rs11807|rs11101991|rs77489340|rs2209825|rs11101992|rs12045101|rs530132017|rs11101993|rs149980943|rs1537236|rs1537235|rs1332018|rs72299074|chr1:109746478|rs7366071|rs557649357|rs78913883|rs7512903|rs6676743|rs11591171|rs150209958|rs79797822	Dhindsa_Nature_2023|Zhang_2022_NatGet_EApop|Eldjarn_smpnorm_Nature_2023|Eldjarn_nonnorm_Nature_2023|Ferkingstad_2021_NatGen|Sun_finemapped_Nature_2023|Pietzner_2021_Science|Sun_Nature_2023|Pietzner_2021_NatComm|Gudjonsson_2022_NatComm|Katz_2021_Circulation|Koprulu_NatMetab_2023|Sun_2018_Nature|Suhre_2017_NatComm|Zhang_2022_NatGet_AApop|Niu_NetGen_2025	Q6PGN9|P28799|Q9NRX6|Q9HCU4|Q15418|P32970|Q99523|Q6P5S2|P12273|Q02817|Q03403|Q9GZZ8|Q96DR5|Q6NUJ1|Q9NS98|O75888|P49591|O60476|Q03013|O75493|Q8WWV6|Q96N03|Q6ZVN8|P18627|P07306|Q9NNX6|O60245|Q11201|Q14512|O15444|Q6UXC1|P08833|Q14213_Q8NEV9|Q9Y662|P09758|Q9UEW3|P38484|Q8TAT2|Q9H2X3|Q8NFL0|Q13093|P04070|O43493|O75509|Q9BXJ7|Q9H1U4|P06850|P27930|Q13790|O60243|O14788|Q8NBZ7|P43234|P19022|Q02818|P04637|Q9UBV8|Q92859|Q9Y3C4|P16581|Q9BX93|Q9NS85|P04114|Q86VR8|Q9BXJ1|Q96B86|Q9UJJ9|P01009|P15586|Q9UHG3|O95461|Q9Y287|Q9NPA1|P15509|P50238|P48723|Q8N695|P08684|P78346|Q7Z4F1|Q6EMK4|P01344|O95236|P52823|P04040|P48788|Q96QR1|P48357|Q14213,Q8NEV9|Q9HC57|Q8NHJ6|O75063|Q15389|Q86V40|P58215|P04090|Q02742|P01375|Q9BS26|P21266|P09488|P04085|P09603|Q01433|Q4G148|P43361|P08697|P02766|P20851|P05155|Q10469|P25311|Q16663|O60507|Q9NR71				rs7528419|rs12740374|rs660240|rs77579579|rs629301|rs646776|rs583104|rs602633|chr1:109279175|rs4970836|.|chr1:109279521|rs1277930|rs599839|rs17035949|rs41279716|rs17035630|rs611917	Dhindsa_Nature_2023|Eldjarn_smpnorm_Nature_2023|Sun_Nature_2023|Ferkingstad_2021_NatGen|Eldjarn_nonnorm_Nature_2023|Sun_finemapped_Nature_2023|Gudjonsson_2022_NatComm|Pietzner_2021_Science|Pietzner_2021_NatComm|Katz_2021_Circulation|Koprulu_NatMetab_2023|Sun_2018_Nature|Suhre_2017_NatComm|Yao_2018_NatComm|Gilly_2020_NatComm|Folkersen_2020_NatMetab|Niu_NetGen_2025	O75493|O75888|Q9HCU4|Q9NS98|P28799|Q8WWV6|P32970|Q96N03|O60476|Q6ZVN8|Q6NUJ1|Q99523|P07306|Q9NNX6|Q6PGN9|O60245|Q11201|P18627|Q14512|O15444|Q6UXC1|P08833|Q14213_Q8NEV9|Q9Y662|P09758|Q9UEW3|P38484|Q8TAT2|Q9H2X3|Q8NFL0|Q13093|Q03013|P04070|O43493|O75509|Q9BXJ7|Q9H1U4|P06850|P27930|Q13790|O60243|O14788|Q8NBZ7|P43234|P19022|Q96DR5|Q9UBV8|Q92859|Q9Y3C4|P16581|Q9BX93|Q9NS85|P04114|P04637|Q86VR8|Q9BXJ1|Q96B86|Q9UJJ9|P01009|Q8N695|Q6EMK4|P01344|O95236|P52823|P04040|P48788|Q9NPA1|Q96QR1|P48357|Q14213,Q8NEV9|P48723|Q9UHG3|Q7Z4F1			CELSR2|PSRC1|SORT1	2.5|2.5|2.5	ENSG00000134243 - 0.99996326432948 - 3|ENSG00000134222 - 0.996986671025205 - 10|ENSG00000143126 - 0.913757989347965 - 9		rs7528419|rs12740374|rs660240|rs629301|rs646776|rs583104|rs602633|rs4970836|rs4970837|rs1277930|rs599839	Coronary artery disease|Myocardial infarction|Peripheral artery disease|Lipoprotein-associated phospholipase A2 activity change in response to darapladib treatment in cardiovascular disease|Coronary artery disease (myocardial infarction, percutaneous transluminal coronary angioplasty, coronary artery bypass grafting, angina or chromic ischemic heart disease)|Serum metabolite levels (CMS)|LDL cholesterol levels x short total sleep time interaction (2df test)|Serum metabolite levels|Serum 25-Hydroxyvitamin D levels|Response to statins (LDL cholesterol change)|Serum urate levels|Familial combined hyperlipidemia defined by Goldstein criteria|Coronary artery disease (MTAG)|Free cholesterol to total lipids ratio in IDL|Serum creatinine levels|Spread type: Flora Pro-Active/Benecol (UKB data field 1428_2)|Disorders of lipid metabolism (PheCode 272)|Hypercholesterolemia (PheCode 272.11)|Hyperlipidemia (PheCode 272.1)|Mixed hyperlipidemia (PheCode 272.13)|Palmitoyl dihydrosphingomyelin (d18:0/16:0) levels|Palmitoyl sphingomyelin (d18:1/16:0) levels|Sphingomyelin (d18:1/20:1, d18:2/20:0) levels|Lactosyl-N-palmitoyl-sphingosine levels|Takes medication for high cholesterol?|25-hydroxyvitamin D levels (skin colour stratified)|Biological Father: High cholesterol|Medication use (HMG CoA reductase inhibitors)|Phospholipids to total lipids ratio in medium LDL|Phospholipids to total lipids ratio in medium VLDL|Ratio of saturated fatty acids to total fatty acids|Free cholesterol to total lipids ratio in small LDL|Free cholesterol to total lipids ratio in small HDL|Phospholipids to total lipids ratio in small HDL|Phospholipids to total lipids ratio in small LDL|Unstable angina pectoris|Phospholipids to total lipids ratio in large LDL|Cholesteryl esters to total lipids ratio in large HDL|Free cholesterol to total lipids ratio in medium LDL|Free cholesterol to total lipids ratio in large VLDL|Estimated description of fatty acid chain length not actual carbon number|Mean diameter of LDL particles|Congestive heart failure (CHF) NOS (PheCode 428.1)|Coronary atherosclerosis (PheCode 411.4)|Ischemic heart disease (PheCode 411)|High cholesterol|Serum 25-Hydroxyvitamin D levels (conditioned on BMI)|Takes medication for coronary artery/ coronary heart disease?|Estimated glomerular filtration rate (creatinine)|Triglyceride levels in medium HDL|Cholesteryl esters to total lipids in small VLDL percentage (UKB data field 23601)|Biological Sibling: High cholesterol|Biological Mother: High cholesterol|Myocardial infarction (PheCode 411.2)|Other chronic ischemic heart disease, unspecified (PheCode 411.8)|Abdominal aortic aneurysm (PheCode 442.11)|Aortic aneurysm (PheCode 442.1)|Peripheral vascular disease|Height|HDL cholesterol levels x long total sleep time interaction (2df test)|LDL cholesterol levels x long total sleep time interaction (2df test)|Mean spheric corpuscular volume|Medication use (antithrombotic agents)|E-selectin levels|Appendicular lean mass|Familial combined hyperlipidemia defined by Dutch criteria|Familial combined hyperlipidemia defined by Consensus criteria|Familial combined hyperlipidemia defined by Mexico criteria|Familial combined hyperlipidemia defined by Brunzell criteria|Ratio of apolipoprotein B to apolipoprotein A1 levels|Cholesterol levels in IDL|Cholesterol to total lipids ratio in IDL|Cholesteryl ester levels in IDL|Free cholesterol levels in IDL|Phospholipid levels in IDL|Triglycerides to total lipids ratio in IDL|Total lipid levels in IDL|Cholesterol to total lipids ratio in large HDL|Free cholesterol to total lipids ratio in large HDL|Phospholipids to total lipids ratio in large HDL|Cholesterol levels in large LDL|Cholesterol to total lipids ratio in large LDL|Ideal cardiovascular health score (clinical and behavioral)|Medication use (salicylic acid and derivatives)|Triglycerides to total lipids ratio in small LDL|Phospholipids to total lipids ratio in small VLDL|Concentration of VLDL particles|Cholesterol to total lipids ratio in very large HDL|Cholesterol to total lipids ratio in very small VLDL|Cholesteryl esters to total lipids ratio in small VLDL|Free cholesterol levels in VLDL|Phospholipid levels in very small VLDL|Cholesterol levels in small VLDL|Cholesteryl ester levels in small VLDL|Triglycerides to total lipids ratio in small VLDL|Cholesterol levels in very large HDL|Total lipid levels in very small VLDL|Cholesteryl esters to total lipids ratio in very large HDL|Cholesteryl ester levels in very small VLDL|Concentration of very small VLDL particles|Free cholesterol levels in small VLDL|Free cholesterol to total lipids ratio in small VLDL|Cholesteryl ester levels in very large HDL|Total lipid levels in very large HDL|Free cholesterol to total lipids ratio in very small VLDL|Cholesterol to total lipids ratio in small VLDL|Total lipid levels in lipoprotein particles|Free cholesterol levels in very large HDL|Phospholipid levels in small VLDL|Cholesteryl esters to total lipids ratio in very small VLDL|Sphingomyelin levels|VLDL cholesterol levels|Free cholesterol levels in very small VLDL|Cholesteryl ester levels in VLDL|Cholesterol levels in very small VLDL|Hyperglyceridemia (PheCode 272.12)|Stearoyl sphingomyelin (d18:1/18:0) levels|Progranulin plasma levels|Abdominal aortic aneurysm|creatinine (minimum, inv-norm transformed)|Triglycerides to total lipids ratio in very small VLDL|Triglycerides to total lipids ratio in very large VLDL|Triglycerides to total lipids ratio in medium LDL|Triglycerides to total lipids ratio in medium VLDL|Phospholipids in small HDL|Cholesterol esters in medium HDL|Phospholipids in medium HDL|Triglycerides to total lipids ratio in large LDL|Total cholesterol levels in medium HDL|Triglycerides to total lipids ratio in large VLDL|Total lipids in medium HDL|Cholesteryl ester levels in large LDL|Free cholesterol levels in large LDL|Phospholipid levels in large LDL|Free cholesterol to total lipids ratio in large LDL|Free cholesterol levels in LDL|Cholesteryl ester levels in LDL|Phospholipid levels in LDL|Average diameter for LDL particles|Total lipid levels in large LDL|Total lipid levels in LDL|platelet count (minimum, inv-norm transformed)|Aortic stenosis|Phospholipids to total lipids in small HDL percentage (UKB data field 23644)|Cholesteryl esters to total lipids in small HDL percentage (UKB data field 23646)|Triglyceride levels (MTAG)|Medication use for hyperlipidemia (number of purchases)|Heart attack|Takes medication for heart attack?|Sphingomyeline C16:0 levels|Sphingomyeline C18:0 levels|Phospholipids to total lipids ratio in medium HDL|Cholesteryl ester levels in medium LDL|Total lipid levels in medium LDL|Cholesterol levels in medium VLDL|Cholesteryl ester levels in medium VLDL|Free cholesterol to total lipids ratio in medium VLDL|Cholesterol levels in medium LDL|Phospholipid levels in medium LDL|Total lipid levels in medium VLDL|Concentration of medium VLDL particles|Free cholesterol to total lipids ratio in medium HDL|Free cholesterol levels in medium LDL|Cholesterol to total lipids ratio in medium VLDL|Cholesteryl esters to total lipids ratio in medium VLDL|Free cholesterol levels in medium VLDL|Phospholipid levels in medium VLDL|Cholesterol to total lipids ratio in small HDL|Cholesteryl esters to total lipids ratio in small HDL|Phospholipids in small VLDL (UKB data field 23511)|Cholesteryl esters in small VLDL (UKB data field 23513)|Total lipids in very small VLDL (UKB data field 23517)|Concentration of very small VLDL particles (UKB data field 23516)|Phospholipids in very small VLDL (UKB data field 23518)|Cholesteryl esters in very small VLDL (UKB data field 23520)|Total lipids in IDL (UKB data field 23524)|Phospholipids in IDL (UKB data field 23525)|Cholesteryl esters in IDL (UKB data field 23527)|Total lipids in large LDL (UKB data field 23531)|Cholesteryl esters in large LDL (UKB data field 23534)|Phospholipids in large LDL (UKB data field 23532)|Phospholipids in medium LDL (UKB data field 23539)|Total lipids in medium LDL (UKB data field 23538)|Cholesteryl esters in medium LDL (UKB data field 23541)|Total lipids in small LDL (UKB data field 23545)|Phospholipids in small LDL (UKB data field 23546)|Cholesteryl esters in small LDL (UKB data field 23548)|Total lipids in very large HDL (UKB data field 23552)|Cholesteryl esters in very large HDL (UKB data field 23555)|Total phospholipids in lipoprotein particles (UKB data field 23411)|Phospholipids in LDL (UKB data field 23413)|Cholesteryl esters in VLDL (UKB data field 23416)|Cholesteryl esters in LDL (UKB data field 23417)|Total lipids in lipoprotein particles (UKB data field 23423)|Total lipids in LDL (UKB data field 23425)|Average diameter for LDL particles (UKB data field 23432)|Sphingomyelins levels (UKB data field 23438)|Polyunsaturated fatty acids levels (UKB data field 23446)|Concentration of medium VLDL particles (UKB data field 23502)|Total lipids in medium VLDL (UKB data field 23503)|Phospholipids in medium VLDL (UKB data field 23504)|Cholesteryl esters in medium VLDL (UKB data field 23506)|Cholesteryl esters to total lipids in medium VLDL percentage (UKB data field 23596)|Phospholipids to total lipids in medium VLDL percentage (UKB data field 23594)|Triglycerides to total lipids in very small VLDL percentage (UKB data field 23608)|Triglycerides to total lipids in IDL percentage (UKB data field 23613)|Cholesteryl esters to total lipids in large LDL percentage (UKB data field 23616)|Triglycerides to total lipids in medium LDL percentage (UKB data field 23623)|Triglycerides to total lipids in small LDL percentage (UKB data field 23628)|Cholesteryl esters to total lipids in very large HDL percentage (UKB data field 23631)|Cholesteryl esters to total lipids in large HDL percentage (UKB data field 23636)|Phospholipids to total lipids in medium HDL percentage (UKB data field 23639)|Triglycerides in medium HDL (UKB data field 23571)|Cholesteryl esters to total lipids in very large VLDL percentage (UKB data field 23586)|Triglycerides to total lipids in very large VLDL percentage (UKB data field 23588)|Triglycerides to total lipids in medium VLDL percentage (UKB data field 23598)|Phospholipids to total lipids in small VLDL percentage (UKB data field 23599)|Triglycerides to total lipids in small VLDL percentage (UKB data field 23603)|Triglycerides to total lipids in large LDL percentage (UKB data field 23618)|Phospholipids to total lipids in large HDL percentage (UKB data field 23634)|VLDL cholesterol levels (UKB data field 23403)|Cholesterol levels in small LDL|Cholesteryl ester levels in small LDL|Free cholesterol levels in small LDL|Total lipid levels in small LDL|Phospholipid levels in small LDL|Unstable angina (intermediate coronary syndrome) (PheCode 411.1)|Angina pectoris (PheCode 411.3)|Occlusion and stenosis of precerebral arteries (PheCode 433.1)|Peripheral vascular disease, unspecified (PheCode 443.9)|Progranulin levels|Heel bone mineral density|Heart failure|Triglyceride levels in IDL|Degree of unsaturation|Docosahexaenoic acid levels|Monounsaturated fatty acids (16:1, 18:1) levels|Triglycerides in very large HDL|Sphingomyelins levels|Total phosphoglycerides levels|Stable angina pectoris|Triglycerides in large LDL|Total cholesterol to total lipids ratio in large VLDL|Triglycerides in IDL|Triglyceride levels in LDL|Omega-3 fatty acid levels|Total cholines levels (UKB data field 23436)|Omega-3 fatty acids levels (UKB data field 23444)|Docosahexaenoic acid levels (UKB data field 23450)|Total omega-6 fatty acid levels|Calcium levels|Fasting free cholesterol in IDL|Fasting free cholesterol in large LDL|Total lipid levels in VLDL|Total lipid levels in small VLDL|Concentration of small VLDL particles|Cholesterol levels in very large VLDL|Phospholipid levels in VLDL|Total lipids in small VLDL|Free cholesterol levels in large VLDL|Triglyceride levels in large LDL|Cholesterol levels in large VLDL|Estimated glomerular filtration rate (creatinine, cystatin c)|Estimated glomerular filtration rate (cystatin c)|Coronary artery / coronary heart disease (including heart attack, angina)|Triglyceride levels in medium LDL|Triglycerides in medium LDL (UKB data field 23543)|Total fatty acids levels (UKB data field 23442)|Phospholipids to total lipids in large LDL percentage (UKB data field 23614)|Circulating docosahexaenoic acid levels|Total omega-3 fatty acid levels|Myocardial infarction (early onset)|Coronary heart disease|Lipid metabolism phenotypes|HDL cholesterol levels x short total sleep time interaction (2df test)|Fasting total cholesterol in very small VLDL|Fasting cholesterol esters in very small VLDL|Fasting cholesterol esters in small VLDL|Fasting free cholesterol in very small VLDL|Fasting total lipids in very small VLDL|Fasting very small VLDL particle concentration|Postprandial phospholipid levels in medium LDL|Fasting total cholesterol in LDL|Fasting cholesterol esters in IDL|Fasting phospholipid levels in IDL|Fasting total lipids in IDL|Fasting cholesterol esters in medium LDL|Fasting free cholesterol in medium LDL|Fasting total lipids in medium LDL|Fasting phospholipid levels in medium LDL|Fasting phospholipid levels in very small VLDL|Postprandial cholesterol esters in IDL|Postprandial cholesterol esters in very small VLDL|Postprandial total lipids in very small VLDL|Postprandial very small VLDL particle concentration|Fasting total lipids in large LDL|Fasting phospholipid levels in large LDL|Fasting cholesterol esters in large LDL|Fasting total lipids in small LDL|Fasting phospholipid levels in small LDL|Fasting cholesterol esters in small LDL|Fasting free cholesterol in small LDL|Postprandial total cholesterol in very small VLDL|Cholesteryl ester levels in very large VLDL|Biological Father: Coronary Artery / Coronary Heart Disease|Angina pectoris|Triglycerides in medium LDL|Cholesterol esters in small HDL|Total cholesterol levels in small HDL|Total cholesterol to total lipids ratio in small HDL|Phospholipids in small LDL|Total lipids in small LDL|Cholesteryl ester levels in chylomicrons and extremely large VLDL|Cholesterol esters in small LDL|Cholesteryl esters to total lipids ratio in small LDL|Phospholipids to total lipids ratio in very large VLDL|Free cholesterol to total lipids ratio in very large VLDL|Phospholipids to total lipids ratio in very small VLDL|Saturated fatty acids|Cholesterol esters in very small VLDL|Total cholesterol to total lipids ratio in medium VLDL|Total cholesterol in medium VLDL|Phosphatidylcholine and other choline levels|Polyunsaturated fatty acids|Total cholesterol to total lipids ratio in small LDL|Total cholesterol in small VLDL|Total lipids in very small VLDL|Phospholipids in very small VLDL|Cholesterol esters in medium VLDL|Triglycerides in small LDL|Cholesterol esters in small VLDL|Total cholesterol to total lipids ratio in small VLDL|Total cholesterol levels in VLDL|Total cholesterol to total lipids ratio in very large HDL|Total fatty acids|Total cholines levels|Phospholipids in medium LDL|Phospholipids in large LDL|Phospholipids to total lipids ratio in large VLDL|Total cholesterol to total lipids ratio in medium LDL|Total lipids in IDL|Cholesteryl esters to total lipids ratio in large LDL|Total lipids in large LDL|Cholesteryl esters to total lipids ratio in medium LDL|Cholesteryl ester levels in large VLDL|Phospholipids in IDL|Linoleic acid (18:2) levels|Omega-3 fatty acids levels|Total cholesterol to total lipids ratio in large LDL|Docosahexaenoic acid (22:6) levels|Omega-6 fatty acids levels|Cholesterol esters in IDL|Total cholesterol to total lipids ratio in IDL|Total cholesterol levels in LDL|Cerebrovascular disease (PheCode 433)|Triglycerides in IDL (UKB data field 23529)|Triglycerides in large LDL (UKB data field 23536)|Triglycerides in LDL (UKB data field 23409)|Triglyceride levels|Postprandial phospholipid levels in small HDL|Fasting phospholipid levels in small HDL|Cholesterol levels in medium HDL|Pain (pleiotropy)|Cholesteryl ester levels in medium HDL|Total lipid levels in medium HDL|Phospholipid levels in medium HDL|Heart valve disorders (PheCode 395)|Other aneurysm (PheCode 442)|Parental longevity (combined parental attained age, Martingale residuals)|Triglyceride levels in very large HDL|Sphingomyelin (d18:1/15:0, d16:1/17:0) levels|Sphingomyelin (d18:1/17:0, d17:1/18:0, d19:1/16:0) levels|Sphingomyelin (d18:2/16:0, d18:1/16:1) levels|1-palmitoyl-2-stearoyl-gpc (16:0/18:0) levels|Triglycerides to total lipids ratio in chylomicrons and extremely large VLDL|Triglyceride levels in very small VLDL|Total cholesterol to total lipids ratio in chylomicrons and extremely large VLDL|Phospholipids in medium VLDL|Triglycerides in very small VLDL|Phospholipids in small VLDL|Current medication use (UKB data field 20003)|Total lipids in small VLDL (UKB data field 23510)|Concentration of small VLDL particles (UKB data field 23509)|Triglycerides in medium VLDL (UKB data field 23508)|Triglycerides in small LDL (UKB data field 23550)|Phospholipids in VLDL (UKB data field 23412)|Total lipids in VLDL (UKB data field 23424)|Concentration of VLDL particles (UKB data field 23428)|Omega-6 fatty acids levels (UKB data field 23445)|Linoleic acid levels (UKB data field 23449)|Concentration of large VLDL particles (UKB data field 23495)|Cholesteryl esters in very large VLDL (UKB data field 23492)|Total lipids in large VLDL (UKB data field 23496)|Cholesteryl esters in large VLDL (UKB data field 23499)|Triglycerides to total lipids in large VLDL percentage (UKB data field 23593)|Cholesteryl esters to total lipids in large VLDL percentage (UKB data field 23591)|Phospholipids to total lipids in very large VLDL percentage (UKB data field 23584)|Cholesteryl esters to total lipids in chylomicrons and extremely large VLDL percentage (UKB data field 23581)|Triglyceride levels in small LDL|Linoleic acid levels|Free cholesterol levels in very large VLDL|Glycosyl-N-palmitoyl-sphingosine levels|Cholesteryl esters to total lipids ratio in chylomicrons and extremely large VLDL|Free cholesterol to total lipids ratio in chylomicrons and extremely large VLDL|Total cholesterol to total lipids ratio in very large VLDL|Total cholesterol levels in very large HDL|Phospholipid levels in large VLDL|Concentration of large VLDL particles|Total cholesterol in HDL3|diastolic blood pressure (DBP, mean, inv-normal transformed)|diastolic blood pressure (DBP, minimum, inv-normal transformed)|Total lipids in medium HDL (UKB data field 23566)|Phospholipids in medium HDL (UKB data field 23567)|Phospholipids in HDL (UKB data field 23414)|Cholesteryl esters in medium HDL (UKB data field 23569)|Triglyceride levels in large HDL|Postprandial cholesterol esters in medium LDL|Postprandial free cholesterol in medium LDL|Postprandial total lipids in medium LDL|Postprandial phospholipid levels in IDL|Postprandial total cholesterol in LDL|Postprandial total lipids in IDL|Postprandial free cholesterol in very small VLDL|Postprandial phospholipid levels in very small VLDL|Postprandial cholesterol esters in large LDL|Postprandial phospholipid levels in large LDL|Postprandial total lipids in large LDL|Postprandial phospholipid levels in small LDL|Postprandial cholesterol esters in small LDL|Postprandial free cholesterol in small LDL|Postprandial total lipids in small LDL|Phospholipids to total lipids ratio in very large HDL|Free cholesterol to total lipids ratio in very large HDL|Gamma glutamyl transpeptidase|Gamma glutamyl transferase levels|Ratio of apolipoprotein A1 to apolipoprotein B|Phospholipid levels in HDL|Postprandial free cholesterol in IDL|Postprandial free cholesterol in large LDL|Cholesteryl esters to total lipids ratio in large VLDL|Total lipid levels in large VLDL|Triglyceride levels in medium VLDL	coronary artery disease|myocardial infarction|peripheral arterial disease|response to darapladib, lipoprotein-associated phospholipase A(2) change measurement|serum metabolite measurement|sleep duration, low density lipoprotein cholesterol measurement|vitamin D measurement|response to statin, LDL cholesterol change measurement|urate measurement|familial hyperlipidemia|free cholesterol:total lipids ratio, intermediate density lipoprotein measurement|creatinine measurement|diet measurement|metabolic disease|Hypercholesterolemia|hyperlipidemia|Hyperlipidemia|palmitoyl dihydrosphingomyelin (d18:0/16:0) measurement|palmitoyl sphingomyelin (d18:1/16:0) measurement|Sphingomyelin (d18:1/20:1, d18:2/20:0) measurement|metabolite measurement|drug use measurement, Hypercholesterolemia|Hypercholesterolemia, family history|HMG CoA reductase inhibitor use measurement|low density lipoprotein cholesterol measurement, phospholipids:total lipids ratio|very low density lipoprotein cholesterol measurement, phospholipids:total lipids ratio|fatty acid measurement|low density lipoprotein cholesterol measurement, free cholesterol:total lipids ratio|free cholesterol:total lipids ratio, high density lipoprotein cholesterol measurement|phospholipids:total lipids ratio, high density lipoprotein cholesterol measurement|angina pectoris|cholesteryl esters:total lipids ratio, high density lipoprotein cholesterol measurement|very low density lipoprotein cholesterol measurement, free cholesterol:total lipids ratio|fatty acid change measurement|low density lipoprotein particle size measurement|congestive heart failure|coronary atherosclerosis|drug use measurement, coronary artery disease|glomerular filtration rate|triglyceride measurement, high density lipoprotein cholesterol measurement|cholesteryl esters to total lipids in small VLDL percentage|heart disease|Abdominal Aortic Aneurysm|aortic aneurysm|peripheral vascular disease|body height|sleep duration, high density lipoprotein cholesterol measurement|mean corpuscular volume|Antithrombotic agent use measurement|e-selectin measurement|appendicular lean mass|apolipoprotein A 1 measurement, apolipoprotein B measurement|total cholesterol measurement, intermediate density lipoprotein measurement|cholesterol:total lipids ratio, intermediate density lipoprotein measurement|cholesteryl ester measurement, intermediate density lipoprotein measurement|free cholesterol measurement, intermediate density lipoprotein measurement|phospholipid measurement, intermediate density lipoprotein measurement|triglycerides:total lipids ratio, intermediate density lipoprotein measurement|lipid measurement, intermediate density lipoprotein measurement|cholesterol:total lipids ratio, high density lipoprotein cholesterol measurement|total cholesterol measurement, low density lipoprotein cholesterol measurement|cholesterol:total lipids ratio, low density lipoprotein cholesterol measurement|clinical and behavioural ideal cardiovascular health|aspirin use measurement|triglycerides:total lipids ratio, low density lipoprotein cholesterol measurement|very low density lipoprotein cholesterol measurement|very low density lipoprotein cholesterol measurement, cholesterol:total lipids ratio|very low density lipoprotein cholesterol measurement, cholesteryl esters:total lipids ratio|free cholesterol measurement, very low density lipoprotein cholesterol measurement|very low density lipoprotein cholesterol measurement, phospholipid measurement|total cholesterol measurement, very low density lipoprotein cholesterol measurement|cholesteryl ester measurement, very low density lipoprotein cholesterol measurement|triglycerides:total lipids ratio, very low density lipoprotein cholesterol measurement|total cholesterol measurement, high density lipoprotein cholesterol measurement|very low density lipoprotein cholesterol measurement, lipid measurement|cholesteryl ester measurement, high density lipoprotein cholesterol measurement|lipid measurement, high density lipoprotein cholesterol measurement|lipid measurement, lipoprotein measurement|free cholesterol measurement, high density lipoprotein cholesterol measurement|sphingomyelin measurement|familial lipoprotein lipase deficiency|stearoyl sphingomyelin (d18:1/18:0) measurement|progranulin measurement|phospholipids in small HDL measurement|esterified cholesterol measurement, high density lipoprotein cholesterol measurement|phospholipids in medium HDL measurement|total lipids in medium HDL measurement|cholesteryl ester measurement, low density lipoprotein cholesterol measurement|free cholesterol measurement, low density lipoprotein cholesterol measurement|low density lipoprotein cholesterol measurement, phospholipid measurement|low density lipoprotein cholesterol measurement, lipid measurement|platelet count|aortic stenosis|phospholipids:total lipids ratio|cholesteryl esters to total lipids in small HDL percentage|triglyceride measurement|antihyperlipidemic drug use measurement|drug use measurement, myocardial infarction|phospholipids in small VLDL measurement|cholesteryl ester measurement|total lipids in very small VLDL measurement|phospholipids in very small VLDL measurement|total lipids in IDL|phospholipids in IDL measurement|total lipids in large LDL|phospholipids in large LDL measurement|phospholipids in medium LDL measurement|total lipids in medium LDL|total lipids in small LDL|phospholipids in small LDL measurement|total lipids in very large HDL measurement|total phospholipids in lipoprotein particles measurement|phospholipids in LDL measurement|total lipids in lipoprotein particles measurement|total lipids in LDL measurement|polyunsaturated fatty acid measurement|total lipids in medium VLDL|phospholipids in medium VLDL measurement|cholesteryl esters to total lipids in medium VLDL percentage|triglycerides to total lipids in very small VLDL percentage|triglycerides to total lipids in IDL percentage|cholesteryl esters to total lipids in large LDL percentage|triglycerides to total lipids in medium LDL percentage|triglycerides to total lipids in small LDL percentage|cholesteryl esters to total lipids in very large HDL percentage|cholesteryl esters to total lipids in large HDL percentage|triglycerides in medium HDL measurement|cholesteryl esters to total lipids in very large VLDL percentage|triglycerides to total lipids in very large VLDL percentage|triglycerides to total lipids in medium VLDL percentage|triglycerides to total lipids in small VLDL percentage|triglycerides to total lipids in large LDL percentage|intermediate coronary syndrome|occlusion precerebral artery|heel bone mineral density|heart failure|triglyceride measurement, intermediate density lipoprotein measurement|docosahexaenoic acid measurement|triglycerides in very large HDL measurement|phosphoglycerides measurement|triglycerides in large LDL measurement|triglycerides in IDL measurement|triglyceride measurement, low density lipoprotein cholesterol measurement|omega-3 polyunsaturated fatty acid measurement|choline measurement|omega-6 polyunsaturated fatty acid measurement|calcium measurement|total lipids in small VLDL|triglycerides in medium LDL measurement|lipid measurement|very low density lipoprotein cholesterol measurement, esterified cholesterol measurement|esterified cholesterol measurement, intermediate density lipoprotein measurement|esterified cholesterol measurement, low density lipoprotein cholesterol measurement|family history, coronary artery disease|cholesteryl ester measurement, chylomicron measurement, very low density lipoprotein cholesterol measurement|cholesterol:total lipids ratio, cholesteryl esters:total lipids ratio|saturated fatty acids measurement|total cholesterol in medium VLDL|total cholesterol in small VLDL|phospholipids in VLDL measurement|cholesterol esters in medium VLDL measurement|triglycerides in small LDL measurement|low density lipoprotein cholesterol measurement, cholesteryl esters:total lipids ratio|linoleic acid measurement|cerebrovascular disorder|triglycerides in LDL measurement|phospholipid measurement, high density lipoprotein cholesterol measurement|pain|heart valve disease|aneurysm|parental longevity|Sphingomyelin (d18:1/15:0, d16:1/17:0) measurement|Sphingomyelin (d18:1/17:0, d17:1/18:0, d19:1/16:0) measurement|Sphingomyelin (d18:2/16:0, d18:1/16:1) measurement|1-palmitoyl-2-stearoyl-GPC (16:0/18:0) measurement|chylomicron measurement, triglycerides:total lipids ratio, very low density lipoprotein cholesterol measurement|triglyceride measurement, very low density lipoprotein cholesterol measurement|chylomicron measurement, very low density lipoprotein cholesterol measurement, cholesterol:total lipids ratio|triglycerides in very small VLDL measurement|drug use measurement|triglycerides in medium VLDL measurement|total lipids in VLDL measurement|total lipids in large VLDL|triglycerides to total lipids in large VLDL percentage|cholesteryl esters to total lipids in large VLDL percentage|cholesteryl esters to total lipids in chylomicrons and extremely large VLDL percentage|chylomicron measurement, very low density lipoprotein cholesterol measurement, cholesteryl esters:total lipids ratio|chylomicron measurement, very low density lipoprotein cholesterol measurement, free cholesterol:total lipids ratio|diastolic blood pressure change measurement|diastolic blood pressure|phospholipids in HDL measurement|serum gamma-glutamyl transferase measurement	GCST003116|GCST003117|GCST008474|GCST004966|GCST004787|GCST009240|GCST009365|GCST009242|GCST010144|GCST010338|GCST90455669|GCST90104004|GCST90449059|GCST90092836|GCST90018979|GCST90132957|GCST90475715|GCST90475721|GCST90475718|GCST90475727|GCST90245359|GCST90245361|GCST90245421|GCST90245276|GCST90479546|GCST90448682|GCST90479572|GCST90061371|GCST90018769|GCST90302052|GCST90302066|GCST90302078|GCST90302096|GCST90302084|GCST90302088|GCST90302100|GCST90018932|GCST90302016|GCST90301998|GCST90302048|GCST90092873|GCST90301958|GCST90301992|GCST90475982|GCST90475934|GCST90475929|GCST90475205|GCST90475207|GCST90000618|GCST90000616|GCST90479542|GCST90100220|GCST90092902|GCST90269698|GCST90476371|GCST90479694|GCST90480130|GCST90480133|GCST90480132|GCST90480202|GCST90480203|GCST90480210|GCST90245848|GCST010866|GCST005194|GCST009368|GCST009366|GCST90002397|GCST007924|GCST007931|GCST90012000|GCST90000025|GCST90104005|GCST90104006|GCST90104007|GCST90104003|GCST011365|GCST011364|GCST90092810|GCST90092831|GCST90092832|GCST90092833|GCST90092835|GCST90092839|GCST90092842|GCST90092837|GCST90092845|GCST90092847|GCST90092849|GCST90092853|GCST90092856|GCST90092857|GCST90132287|GCST90018989|GCST90018995|GCST90092967|GCST90092977|GCST90093000|GCST90093005|GCST90093029|GCST90092971|GCST90092998|GCST90093036|GCST90092968|GCST90092970|GCST90092979|GCST90093004|GCST90093034|GCST90093007|GCST90093030|GCST90093035|GCST90092972|GCST90092973|GCST90093006|GCST90093010|GCST90093033|GCST90092969|GCST90092989|GCST90093008|GCST90092976|GCST90093031|GCST90092982|GCST90092996|GCST90093032|GCST90092997|GCST90093028|GCST90475724|GCST90475716|GCST90475720|GCST90475726|GCST90475717|GCST90475713|GCST90475714|GCST90245434|GCST90085768|GCST90399673|GCST90479547|GCST90432175|GCST90432152|GCST90479563|GCST90093039|GCST90018877|GCST90302149|GCST90302054|GCST90302068|GCST90302161|GCST90302087|GCST90302102|GCST90302113|GCST90302115|GCST90302033|GCST90302039|GCST90302018|GCST90302031|GCST90302030|GCST90302037|GCST90092858|GCST90092867|GCST90092860|GCST90092864|GCST90092861|GCST90092885|GCST90092884|GCST90092888|GCST90092889|GCST90092862|GCST90092886|GCST90301986|GCST90435412|GCST90475936|GCST90476302|GCST90475202|GCST90475204|GCST90475206|GCST90475208|GCST90475242|GCST90276156|GCST90269741|GCST90269743|GCST90292528|GCST90250902|GCST90479551|GCST90479550|GCST90132314|GCST90010851|GCST90010853|GCST90092901|GCST90092906|GCST90092910|GCST90092916|GCST90092918|GCST90092921|GCST90092925|GCST90092904|GCST90092909|GCST90092912|GCST90092915|GCST90092922|GCST90092923|GCST90092897|GCST90092908|GCST90092917|GCST90092919|GCST90092920|GCST90092924|GCST90092949|GCST90092927|GCST90092945|GCST90092947|GCST90269608|GCST90269610|GCST90269614|GCST90269613|GCST90269615|GCST90269617|GCST90269621|GCST90269622|GCST90269624|GCST90269628|GCST90269631|GCST90269629|GCST90269636|GCST90269635|GCST90269638|GCST90269642|GCST90269643|GCST90269645|GCST90269649|GCST90269652|GCST90269508|GCST90269510|GCST90269513|GCST90269514|GCST90269520|GCST90269522|GCST90269529|GCST90269535|GCST90269543|GCST90269599|GCST90269600|GCST90269601|GCST90269603|GCST90269693|GCST90269691|GCST90269705|GCST90269710|GCST90269713|GCST90269720|GCST90269725|GCST90269728|GCST90269733|GCST90269736|GCST90269668|GCST90269683|GCST90269685|GCST90269695|GCST90269696|GCST90269700|GCST90269715|GCST90269731|GCST90269500|GCST90479929|GCST90479927|GCST90479924|GCST90479926|GCST90479925|GCST90092953|GCST90092956|GCST90092958|GCST90092960|GCST90092961|GCST90092962|GCST90092964|GCST90480682|GCST90475489|GCST90480129|GCST90480131|GCST90480193|GCST90480134|GCST90480209|GCST005109|GCST006979|GCST009541|GCST90092841|GCST90092994|GCST90092816|GCST90302055|GCST90302136|GCST90302103|GCST90302119|GCST90018915|GCST90302017|GCST90302020|GCST90301985|GCST90301993|GCST90302004|GCST90092931|GCST90269533|GCST90269541|GCST90269547|GCST90133364|GCST012398|GCST90091528|GCST90091549|GCST90018982|GCST90092999|GCST90092974|GCST90092975|GCST90093016|GCST90093001|GCST90302110|GCST90302111|GCST90302012|GCST90092890|GCST90092872|GCST90092866|GCST90092868|GCST90428446|GCST90428447|GCST90428448|GCST90479543|GCST90092914|GCST90269640|GCST90269539|GCST90269711|GCST90133361|GCST90133362|GCST000945|GCST000911|GCST000340|GCST000999|GCST000533|GCST009367|GCST90091635|GCST90091636|GCST90091606|GCST90091637|GCST90091638|GCST90091639|GCST90091713|GCST90091536|GCST90091527|GCST90091531|GCST90091529|GCST90091569|GCST90091570|GCST90091571|GCST90091573|GCST90091640|GCST90091668|GCST90091776|GCST90091778|GCST90091779|GCST90091550|GCST90091552|GCST90091548|GCST90091600|GCST90091602|GCST90091598|GCST90091599|GCST90091775|GCST007990|GCST90093018|GCST90479571|GCST90018793|GCST90302053|GCST90302082|GCST90302081|GCST90302079|GCST90302080|GCST90302099|GCST90302097|GCST90301947|GCST90302164|GCST90302093|GCST90302094|GCST90302147|GCST90302143|GCST90302159|GCST90302077|GCST90302152|GCST90302058|GCST90302057|GCST90302069|GCST90302071|GCST90302092|GCST90302104|GCST90302157|GCST90302156|GCST90302158|GCST90302059|GCST90302101|GCST90302106|GCST90302107|GCST90302105|GCST90302123|GCST90302127|GCST90302118|GCST90302117|GCST90302049|GCST90302051|GCST90302015|GCST90302028|GCST90302044|GCST90301981|GCST90302010|GCST90302013|GCST90302046|GCST90092870|GCST90301983|GCST90301988|GCST90301959|GCST90301980|GCST90302008|GCST90301955|GCST90301961|GCST90301977|GCST90301976|GCST90301991|GCST90475985|GCST90475986|GCST90475211|GCST90269626|GCST90269633|GCST90269506|GCST90239664|GCST007937|GCST90091735|GCST90091595|GCST90092892|GCST90475212|GCST90475198|GCST90475199|GCST90104572|GCST90092894|GCST90092898|GCST90092900|GCST90475913|GCST90475938|GCST90480206|GCST002289|GCST003877|GCST006697|GCST005195|GCST005196|GCST90093014|GCST90093025|GCST90245417|GCST90245418|GCST90245426|GCST90244950|GCST90093051|GCST90093038|GCST90302163|GCST90302065|GCST90302160|GCST90302112|GCST90274223|GCST90429009|GCST90269607|GCST90269606|GCST90269605|GCST90269647|GCST90269509|GCST90269521|GCST90269525|GCST90269542|GCST90269546|GCST90269592|GCST90269589|GCST90269593|GCST90269596|GCST90269690|GCST90269688|GCST90269681|GCST90269678|GCST90092966|GCST90133363|GCST90093020|GCST90245237|GCST90302165|GCST90302167|GCST90302139|GCST90302155|GCST90302060|GCST90302126|GCST90092876|GCST90092875|GCST90301970|GCST90475993|GCST90475992|GCST90475998|GCST90475994|GCST90475996|GCST90475255|GCST90475256|GCST90269663|GCST90269664|GCST90269511|GCST90269666|GCST90480123|GCST010479|GCST90092854|GCST90091709|GCST90091710|GCST90091711|GCST90091672|GCST90091676|GCST90091670|GCST90091777|GCST90091780|GCST90091688|GCST90091692|GCST90091690|GCST90091742|GCST90091738|GCST90091739|GCST90091740|GCST90093013|GCST90302131|GCST90092865|GCST90018954|GCST90428730|GCST000057|GCST000998|GCST005443|GCST90092827|GCST90091669|GCST90091689|GCST90302022|GCST90092874|GCST90092859|GCST90092926	192
prot.873	H0YC42		Tumor protein D52	cis	8_80161761_G_A	8	77161761	83161761	no	80161761	G	A	0.356688	0.4247	1413	-0.397879	0.04	112.1	25.468	0.0688211	1	30	1086	intron_variant	TPD52	8_80069481_A_C	0.67162	intron_variant	TPD52	none	imputed	8	novel protein at locus (not assayed)	rs10957978|rs6473226|rs13263709|rs952558|rs10957979	Sun_Nature_2023|Sun_finemapped_Nature_2023	Q9Y4C1|Q12888|Q9UMX5|Q13114|P62834|Q12968|Q13114-2|Q9UPY8|Q15102									TPD52	2.5	ENSG00000076554 - 0.97639567775232 - 8
prot.871	H0Y987	PGM3	Phosphoacetylglucosamine mutase (PAGM) (EC 5.4.2.3) (Acetylglucosamine phosphomutase) (N-acetylglucosamine-phosphate mutase) (Phosphoglucomutase-3) (PGM 3)	cis	chr6_83125456_G_T	6	80119005	86132052	no	83125456	G	T	0.183709	0.2389	1418	-0.588569	0.05	155.29	34.9164	0.500532	1	2	1084	intron_variant	DOP1A	chr6_83170448_C_T	0.649571	missense_variant	PGM3	proxy	exonic	27	replicated variant - protein association	chr6:82949510|rs1180178	Eldjarn_smpnorm_Nature_2023|Dhindsa_Nature_2023|Suhre_MedRxiv_2024	Q6P179|P21589|H0Y987	rs1180178	Suhre_MedRxiv_2024	H0Y987	rs1180178	Suhre_MedRxiv_2024	H0Y987	Suhre_MedRxiv_2024	H0Y987	PGM3	6.5	ENSG00000013392 - 0.87453807277294 - 3|ENSG00000013375 - 0.786060061954039 - 5|ENSG00000083097 - 0.210686952940319 - 2	ENSG00000013375
prot.871	H0Y987	PGM3	Phosphoacetylglucosamine mutase (PAGM) (EC 5.4.2.3) (Acetylglucosamine phosphomutase) (N-acetylglucosamine-phosphate mutase) (Phosphoglucomutase-3) (PGM 3)	cis	chr6_83125480_C_T	6	80119005	86132052	no	83125480	C	T	0.0504231	0.0007354	1418	0.58062	0.08	50.952	12.0239	0.106014	2	50	1085	intron_variant	DOP1A	chr6_83140330_A_T	0.985982	missense_variant	DOP1A	proxy	exonic	12	novel variant - protein association (ancestry)	chr6:82949510|rs1180178	Eldjarn_smpnorm_Nature_2023|Dhindsa_Nature_2023|Suhre_MedRxiv_2024	Q6P179|P21589|H0Y987	rs1180178	Suhre_MedRxiv_2024	H0Y987						PGM3	6.5	ENSG00000013392 - 0.680720583411094 - 2|ENSG00000013375 - 0.239843705177186 - 2	ENSG00000013375
prot.869	H0Y755;P08637	FCGR3A	Low affinity immunoglobulin gamma Fc region receptor III-A (IgG Fc receptor III-A) (CD16-II) (CD16a antigen) (Fc-gamma RIII-alpha) (Fc-gamma RIII) (Fc-gamma RIIIa) (FcRIII) (FcRIIIa) (FcgammaRIIIA) (FcR-10) (IgG Fc receptor III-2) (CD antigen CD16a)	cis	chr1_161631205_C_T	1	158631205	164682927	no	161631205	C	T	0.477786	0.3521	1418	0.377257	0.03	122.94	27.8433	0.752125	1	2	1083	upstream_gene_variant	FCGR3B	chr1_161631042_G_T	0.977048	intron_variant	FCGR3B	none	exonic	2	replicated locus - protein association	rs79923112|rs6779|rs114361795|rs34490352,rs397716471|chr1:161182988|.|rs4575098|rs4233366|rs7512012|rs4233367|rs11265564|chr1:161195934|rs33941127|rs4656993|rs2070901|rs4379692|rs2070902|rs11590967|rs3557|rs11421|rs4634925|rs4073054|rs35835071|rs10158501|rs12096946|rs753842700|rs749408216|rs746316569|rs760006299|rs762289228|rs143135133|rs78358576|rs564735484|chr1:161424445|rs12750864|rs9427056|rs141089920|rs142120486|rs74124989|rs7512140|rs6658353|rs7551957|rs10494360|rs56315079|rs7515174|rs4657040|rs60574804|rs6671847|rs4657041|rs1801274|rs572025603|rs200779016|rs11810143|rs2165088|rs10800357|rs11590749|rs72717038|rs438228|rs368433|rs17400517|rs72717040|rs12029217|rs544545992|rs11425075|rs7529235|rs9427402|chr1:161523828|rs796699331|rs9427403|rs41297690|rs200404972|rs4656310|rs2499429|rs1441791607|rs560271569|rs2099684|rs115264949|rs35852976|rs79568124|rs332393|chr1:161536873|rs10800573|rs10919543|rs10919544|rs144126567|rs426615|chr1:161543587|rs396991|rs570680888|rs10429882|rs6687275|rs71632960|rs77825069|rs368021338|chr1:161548543|rs10127939|rs34436026|rs56199187|rs761508104|rs10753581|rs151272476|rs79090924|rs374469827|rs4040185|rs7540175|rs115383270|rs61801002|rs533276421|rs61801010|rs61801011|rs71632995|rs1180267209|rs61801021|rs879752308|rs55845769|chr1:161577587|rs568948725|rs150494819|rs143842727|rs146304897|rs199725261|rs17412751|rs1674779|rs77801348|rs61801819|rs111504845|rs61801823|rs111516679|rs112142198|rs61801825|rs61801835|rs150960915|rs2305972|rs61802301|rs35835689|rs34754216|rs3754053|rs61802306|rs528974549|rs74917046|rs535469909|rs771577123|rs369843681|rs139515985|rs34107302|rs693460|rs182782047|1:161587847_A_G|rs146051044,rs72446755|rs61802334|rs34881159|rs34416533|rs35196180|rs61802996|rs142480337|rs67295569|rs34612244|rs5030738|rs200688856|rs149686267|rs72704050|rs34085961|rs61803031|rs61803032|rs77717968|rs61803035|rs4113336|rs2446622|rs201950044|rs1018104388|rs6684216|rs143539742|rs56128011|rs545672653|rs1771577|rs17411858|rs61804160|rs3002598|rs377720202|rs4657078|rs61804164|rs4092449|rs1771561|rs1193211242|rs575211862|rs1325672237|rs199991552|rs539657009|rs61801022|rs12141384|rs55779436|rs55788374|rs150336712|rs56400028|rs1287388409|rs377600426|rs6681090|rs747505037|rs1238729671|rs529326020|rs55989922|rs55858328|rs1984769|rs1282533402|rs7519636|rs755222686|1:161641384_G_A|rs6665610|rs11811662|rs10753603|rs1674777|rs74816838|rs7552498|rs1050501|rs17413015|rs72480273|rs189570377|-|rs148086886|rs11799952|rs12118043|rs1205218461,rs776741597|rs142105822|rs111528110|rs1256286|rs115282533|rs768375575|rs61804205|chr1:161684781|rs1256288|rs56402041|chr1:161687466|rs10917688|rs61804206|rs61804208|rs2185550|rs4657092|rs61804209|rs779486184|rs74900976|rs528482679|rs11806673|rs61804210|rs61804211|rs6668534|rs75082582|rs11586976|1:161674108_GCTA_G|rs796681563|rs1538971|rs7535647|rs7523762|rs905595|rs35828900,rs796332013|1:161685760_GA_G|rs35828900|rs16856590|rs558439837,rs61201604|rs12045955|rs61801180|rs34807957|rs2089084|rs4996823|rs74125005|rs35002732|rs1847382|rs7520519|rs114727710|chr1:161726992|rs2000104|rs755295573|rs149533534|rs140645223|rs10799941|rs17415059|rs115291212|rs114310991|rs12130299|rs10917876|rs543201939|rs61802507|chr1:161837622|chr1:161845775|chr1:161856720|rs149779887|rs563486876|rs775002441|rs150410644|rs771550649|rs74779882|rs111384507|rs12750511|rs12120358|rs9427063|rs4657058|rs72717048|rs6700241|rs332391|rs61804323|rs71519213|rs34820280|rs72702127|rs67167367|rs61803007|rs61346200|rs55664599|rs12117530|rs72633696|rs1340979|rs1954172|rs78349639|rs2341472|rs2490436	Ferkingstad_2021_NatGen|Eldjarn_smpnorm_Nature_2023|Eldjarn_nonnorm_Nature_2023|Gudjonsson_2022_NatComm|Zhang_2022_NatGet_EApop|Pietzner_2021_Science|Dhindsa_Nature_2023|Sun_finemapped_Nature_2023|Sun_Nature_2023|Pietzner_2021_NatComm|Suhre_2017_NatComm|Koprulu_NatMetab_2023|Katz_2021_Circulation|Sun_2018_Nature|Zhang_2022_NatGet_AApop|Repetto_2024_NatHumBehav|Suhre_MedRxiv_2024|Niu_NetGen_2025	P61960|Q9Y3C8|Q9NQ25|P12318|Q6BAA4|O75015|Q6EIG7|Q8WXI8|Q96NY8|Q9BZW8|Q9HBG7|A6NI73|O75173|Q86X76|P31994|Q6UXI7|P08637|P59901|Q8N149|P49747|P02652|P09326|P24071|P49767|P23560|Q96SM3|Q15389|P29279|P01127|P21810|P02775|P03956|P02776|Q16363|Q99523|P14543|Q14112|P16109|P21583|O76083|P12318 P31994|Q2VWP7|P42702|Q7Z304|P48960|O75354|P55083|Q8WXD2|Q15063|P48307|P07942|O00602|P05155|Q15485|P15260|Q9NQ30|Q9NZV1|Q96RD9|Q9NZ53|Q9UM47|Q02763|P13611|Q8WWQ8|Q9H773|Q9HCU0|P23471|Q14767|P15144|O15031|Q92823|Q13443|P22897|P98161|B1AKI9|P16234|O95393|Q9UHX3|P19320|Q9UBP4|P17181|Q92752|P17643|Q6UVK1|O75718|Q6UXD5|Q8WU39|P13686|Q14213_Q8NEV9|Q9BYH1|P08648|Q96I82|Q9BWV1|O60462|Q12866|P33151|Q8IUL8|Q9NZQ7|Q01344|Q8IX19|P18754|Q9HCM2|O75326|Q9NUG6|Q86VB7|Q969P0|Q9NZC2|Q02818|P23142|P50895|O43897|P17693|Q8NFZ4|Q06033|Q8N2S1|Q9NR71|O75054|O75503|Q9H3T3|Q7L0X0|O14548|Q6P4F1|Q9H2E6|O14641|O14594|P32004|Q9UHD0|Q9BXA7|Q8IZF2|O75636|P55287|P06213|Q8NEX6|P04275|Q9UN42|P55773|Q14392|Q8IWI9|Q9UIW2|Q9P0K8|P05019|P55289|Q96JP5|Q9UJ90|P35968|P12644|Q86UD1|Q8N2Q7|Q15846|O14798|Q9UMR7|P41217|P22079|Q9NR34|Q92854|Q14DG7|Q9NY97|O60486|O95461|Q8N0W4|Q96MU8|O15041|O60449|Q86UX2|Q9NPR2|P24387|P04217|Q6NUJ2|Q8WY21|P12314|Q13478|Q6YHK3|O75078|Q9Y2C2|Q96FE5|Q8N2K0|Q5DX21|O75976|P01160|Q92729|Q11201|P16949|Q96D15|P00451|Q9H2X0|Q9UNI1|Q9Y2T1|Q9BWP8|Q9NTX7|P27658|P21815|P09172|O15455|P28827|P15814|P56279|Q96LA6|P18850|Q99941|O14931|Q9BXI9|A0A0C4DH25|P01857|P28072|O15484|A0A0B4J1V2|P51512|Q68DL7|A0A0C4DH36	rs34490352,rs397716471|chr1:161182988|.|rs143135133|rs17400517|rs11425075|rs9427403|rs4656310|rs560271569|rs35852976|rs79568124|rs10800573|rs396991|rs6687275|rs368021338|rs761508104|rs79090924|rs7540175|rs1674779|rs77801348|rs1238729671|rs115291212|rs10917876|rs111384507|rs12120358|rs6700241|rs61804323|rs71519213|rs72702127|rs67295569|rs61346200|rs12117530	Eldjarn_smpnorm_Nature_2023|Ferkingstad_2021_NatGen|Eldjarn_nonnorm_Nature_2023|Zhang_2022_NatGet_EApop|Pietzner_2021_Science|Zhang_2022_NatGet_AApop|Suhre_MedRxiv_2024|Niu_NetGen_2025	P08637	rs34085961|rs1256286|rs2185550|rs6668534	Dhindsa_Nature_2023|Sun_finemapped_Nature_2023|Zhang_2022_NatGet_AApop|Suhre_2017_NatComm	P31994|Q6BAA4|P12318|O75015|Q9NQ25|A6NI73|Q9UMR7|P02652|P12318 P31994			FCGR3A	4
prot.3393	Q13214;Q13214-2	SEMA3B	Semaphorin-3B (Sema A(V)) (Semaphorin-V) (Sema V)	trans	1_109279175_G_A	1	106279175	112279175	no	109279175	G	A	0.728946	0.8031	1413	0.289514	0.04	51.155	12.0688	0.236885	1	15	551	downstream_gene_variant	CELSR2	1_109274570_A_G	0.969036	3_prime_UTR_variant	CELSR2	none	imputed	22	novel protein at locus (assayed)	rs7522185|chr1:109041386|rs74920406|rs3818508|rs140717526|rs141942129|rs586254|rs1481140313|rs62623708|rs115856488|rs138543788|chr1:109274241|.|rs552693039|rs397740382,rs552693039,rs56246620|rs7528419|rs12740374|rs660240|rs77579579|rs3832016|chr1:109275535|1:109818222_CTTGAT_C|rs629301|rs646776|rs583104|rs602633|chr1:109279175|rs4970836|chr1:109279521|rs1277930|rs599839|rs34863121|rs76057315|rs11102968|rs397816921,rs777634238|rs17585355|rs61394658|rs113294128,rs71069677,rs775617263|chr1:109340146|rs34790280|rs114191770|rs10127790|rs7536292|rs112987420|rs144075676|rs12711448|rs116362610|rs4970846|rs1149174|rs12119154|rs186798463|chr1:109439591|rs111318912|rs111755757|rs1933182|rs891379|rs4246517|rs138525393|rs1525916|rs72703284|rs2781552|1:110030895_GTC_G|rs148295757|rs11590351|rs749056|rs61797155|rs58998653|rs562690288|rs115394162|rs115113608|rs141169907|rs58720505|rs28362581|rs493972|rs41280332|rs523786|rs2269340|rs568686|rs3895838|rs116084039|rs116532364|rs6663556|rs75150285|rs79049345|rs77566028|chr1:109652980|rs3754450|rs1316903848|rs148886417|rs113936771|rs560018|rs114328674|rs140333599|rs510651|rs11101981|rs524663|rs58206785|rs641065|rs150399831,rs199532084,rs749016571|rs116803059|rs2073483|rs402505|rs111477734|rs592792|rs3819350|rs1149178|rs762505857|rs72705222|rs756635|rs3861917|rs676828|rs140604451|rs139614270|rs619686|rs114732936|rs72989280|rs2359773|rs366732|rs1335885083|rs535088|rs2518696|rs1255242947|rs1352936982|rs61799138|rs438060|rs36210087|rs191893516|rs182962222|rs36209093|rs412543|rs3815026|rs4147563|rs28549287|rs553240214|rs140584594|rs1065411|rs1056806|rs771597941|rs383296|rs1351634565|rs61260575|rs148490733|rs141768717|rs146066142|rs1353807782|rs796764458|rs398145|rs35553604|rs115929572|rs35579799|rs72705225|rs1296955|rs57820172|rs112697537|rs11101988|rs12137743|rs35988844|rs28743105|rs12731384|rs62619926|rs17854972|rs150417585|rs3768490|rs11101990|rs11807|rs11101991|rs77489340|rs2209825|rs11101992|rs12045101|rs530132017|rs11101993|rs149980943|rs1537236|rs1537235|rs1332018|rs72299074|chr1:109746478|rs7366071|rs557649357|rs78913883|rs7512903|rs6676743|rs11591171|rs150209958|rs79797822	Dhindsa_Nature_2023|Zhang_2022_NatGet_EApop|Eldjarn_smpnorm_Nature_2023|Eldjarn_nonnorm_Nature_2023|Ferkingstad_2021_NatGen|Sun_finemapped_Nature_2023|Pietzner_2021_Science|Sun_Nature_2023|Pietzner_2021_NatComm|Gudjonsson_2022_NatComm|Katz_2021_Circulation|Koprulu_NatMetab_2023|Sun_2018_Nature|Suhre_2017_NatComm|Zhang_2022_NatGet_AApop|Niu_NetGen_2025	Q6PGN9|P28799|Q9NRX6|Q9HCU4|Q15418|P32970|Q99523|Q6P5S2|P12273|Q02817|Q03403|Q9GZZ8|Q96DR5|Q6NUJ1|Q9NS98|O75888|P49591|O60476|Q03013|O75493|Q8WWV6|Q96N03|Q6ZVN8|P18627|P07306|Q9NNX6|O60245|Q11201|Q14512|O15444|Q6UXC1|P08833|Q14213_Q8NEV9|Q9Y662|P09758|Q9UEW3|P38484|Q8TAT2|Q9H2X3|Q8NFL0|Q13093|P04070|O43493|O75509|Q9BXJ7|Q9H1U4|P06850|P27930|Q13790|O60243|O14788|Q8NBZ7|P43234|P19022|Q02818|P04637|Q9UBV8|Q92859|Q9Y3C4|P16581|Q9BX93|Q9NS85|P04114|Q86VR8|Q9BXJ1|Q96B86|Q9UJJ9|P01009|P15586|Q9UHG3|O95461|Q9Y287|Q9NPA1|P15509|P50238|P48723|Q8N695|P08684|P78346|Q7Z4F1|Q6EMK4|P01344|O95236|P52823|P04040|P48788|Q96QR1|P48357|Q14213,Q8NEV9|Q9HC57|Q8NHJ6|O75063|Q15389|Q86V40|P58215|P04090|Q02742|P01375|Q9BS26|P21266|P09488|P04085|P09603|Q01433|Q4G148|P43361|P08697|P02766|P20851|P05155|Q10469|P25311|Q16663|O60507|Q9NR71				rs7528419|rs12740374|rs660240|rs77579579|rs629301|rs646776|rs583104|rs602633|chr1:109279175|rs4970836|.|chr1:109279521|rs1277930|rs599839|rs17035949|rs41279716|rs17035630|rs611917	Dhindsa_Nature_2023|Eldjarn_smpnorm_Nature_2023|Sun_Nature_2023|Ferkingstad_2021_NatGen|Eldjarn_nonnorm_Nature_2023|Sun_finemapped_Nature_2023|Gudjonsson_2022_NatComm|Pietzner_2021_Science|Pietzner_2021_NatComm|Katz_2021_Circulation|Koprulu_NatMetab_2023|Sun_2018_Nature|Suhre_2017_NatComm|Yao_2018_NatComm|Gilly_2020_NatComm|Folkersen_2020_NatMetab|Niu_NetGen_2025	O75493|O75888|Q9HCU4|Q9NS98|P28799|Q8WWV6|P32970|Q96N03|O60476|Q6ZVN8|Q6NUJ1|Q99523|P07306|Q9NNX6|Q6PGN9|O60245|Q11201|P18627|Q14512|O15444|Q6UXC1|P08833|Q14213_Q8NEV9|Q9Y662|P09758|Q9UEW3|P38484|Q8TAT2|Q9H2X3|Q8NFL0|Q13093|Q03013|P04070|O43493|O75509|Q9BXJ7|Q9H1U4|P06850|P27930|Q13790|O60243|O14788|Q8NBZ7|P43234|P19022|Q96DR5|Q9UBV8|Q92859|Q9Y3C4|P16581|Q9BX93|Q9NS85|P04114|P04637|Q86VR8|Q9BXJ1|Q96B86|Q9UJJ9|P01009|Q8N695|Q6EMK4|P01344|O95236|P52823|P04040|P48788|Q9NPA1|Q96QR1|P48357|Q14213,Q8NEV9|P48723|Q9UHG3|Q7Z4F1			CELSR2|PSRC1|SORT1	2.5|2.5|2.5	ENSG00000134243 - 0.99996326432948 - 3|ENSG00000134222 - 0.996986671025205 - 10|ENSG00000143126 - 0.913757989347965 - 9		rs7528419|rs12740374|rs660240|rs629301|rs646776|rs583104|rs602633|rs4970836|rs4970837|rs1277930|rs599839	Coronary artery disease|Myocardial infarction|Peripheral artery disease|Lipoprotein-associated phospholipase A2 activity change in response to darapladib treatment in cardiovascular disease|Coronary artery disease (myocardial infarction, percutaneous transluminal coronary angioplasty, coronary artery bypass grafting, angina or chromic ischemic heart disease)|Serum metabolite levels (CMS)|LDL cholesterol levels x short total sleep time interaction (2df test)|Serum metabolite levels|Serum 25-Hydroxyvitamin D levels|Response to statins (LDL cholesterol change)|Serum urate levels|Familial combined hyperlipidemia defined by Goldstein criteria|Coronary artery disease (MTAG)|Free cholesterol to total lipids ratio in IDL|Serum creatinine levels|Spread type: Flora Pro-Active/Benecol (UKB data field 1428_2)|Disorders of lipid metabolism (PheCode 272)|Hypercholesterolemia (PheCode 272.11)|Hyperlipidemia (PheCode 272.1)|Mixed hyperlipidemia (PheCode 272.13)|Palmitoyl dihydrosphingomyelin (d18:0/16:0) levels|Palmitoyl sphingomyelin (d18:1/16:0) levels|Sphingomyelin (d18:1/20:1, d18:2/20:0) levels|Lactosyl-N-palmitoyl-sphingosine levels|Takes medication for high cholesterol?|25-hydroxyvitamin D levels (skin colour stratified)|Biological Father: High cholesterol|Medication use (HMG CoA reductase inhibitors)|Phospholipids to total lipids ratio in medium LDL|Phospholipids to total lipids ratio in medium VLDL|Ratio of saturated fatty acids to total fatty acids|Free cholesterol to total lipids ratio in small LDL|Free cholesterol to total lipids ratio in small HDL|Phospholipids to total lipids ratio in small HDL|Phospholipids to total lipids ratio in small LDL|Unstable angina pectoris|Phospholipids to total lipids ratio in large LDL|Cholesteryl esters to total lipids ratio in large HDL|Free cholesterol to total lipids ratio in medium LDL|Free cholesterol to total lipids ratio in large VLDL|Estimated description of fatty acid chain length not actual carbon number|Mean diameter of LDL particles|Congestive heart failure (CHF) NOS (PheCode 428.1)|Coronary atherosclerosis (PheCode 411.4)|Ischemic heart disease (PheCode 411)|High cholesterol|Serum 25-Hydroxyvitamin D levels (conditioned on BMI)|Takes medication for coronary artery/ coronary heart disease?|Estimated glomerular filtration rate (creatinine)|Triglyceride levels in medium HDL|Cholesteryl esters to total lipids in small VLDL percentage (UKB data field 23601)|Biological Sibling: High cholesterol|Biological Mother: High cholesterol|Myocardial infarction (PheCode 411.2)|Other chronic ischemic heart disease, unspecified (PheCode 411.8)|Abdominal aortic aneurysm (PheCode 442.11)|Aortic aneurysm (PheCode 442.1)|Peripheral vascular disease|Height|HDL cholesterol levels x long total sleep time interaction (2df test)|LDL cholesterol levels x long total sleep time interaction (2df test)|Mean spheric corpuscular volume|Medication use (antithrombotic agents)|E-selectin levels|Appendicular lean mass|Familial combined hyperlipidemia defined by Dutch criteria|Familial combined hyperlipidemia defined by Consensus criteria|Familial combined hyperlipidemia defined by Mexico criteria|Familial combined hyperlipidemia defined by Brunzell criteria|Ratio of apolipoprotein B to apolipoprotein A1 levels|Cholesterol levels in IDL|Cholesterol to total lipids ratio in IDL|Cholesteryl ester levels in IDL|Free cholesterol levels in IDL|Phospholipid levels in IDL|Triglycerides to total lipids ratio in IDL|Total lipid levels in IDL|Cholesterol to total lipids ratio in large HDL|Free cholesterol to total lipids ratio in large HDL|Phospholipids to total lipids ratio in large HDL|Cholesterol levels in large LDL|Cholesterol to total lipids ratio in large LDL|Ideal cardiovascular health score (clinical and behavioral)|Medication use (salicylic acid and derivatives)|Triglycerides to total lipids ratio in small LDL|Phospholipids to total lipids ratio in small VLDL|Concentration of VLDL particles|Cholesterol to total lipids ratio in very large HDL|Cholesterol to total lipids ratio in very small VLDL|Cholesteryl esters to total lipids ratio in small VLDL|Free cholesterol levels in VLDL|Phospholipid levels in very small VLDL|Cholesterol levels in small VLDL|Cholesteryl ester levels in small VLDL|Triglycerides to total lipids ratio in small VLDL|Cholesterol levels in very large HDL|Total lipid levels in very small VLDL|Cholesteryl esters to total lipids ratio in very large HDL|Cholesteryl ester levels in very small VLDL|Concentration of very small VLDL particles|Free cholesterol levels in small VLDL|Free cholesterol to total lipids ratio in small VLDL|Cholesteryl ester levels in very large HDL|Total lipid levels in very large HDL|Free cholesterol to total lipids ratio in very small VLDL|Cholesterol to total lipids ratio in small VLDL|Total lipid levels in lipoprotein particles|Free cholesterol levels in very large HDL|Phospholipid levels in small VLDL|Cholesteryl esters to total lipids ratio in very small VLDL|Sphingomyelin levels|VLDL cholesterol levels|Free cholesterol levels in very small VLDL|Cholesteryl ester levels in VLDL|Cholesterol levels in very small VLDL|Hyperglyceridemia (PheCode 272.12)|Stearoyl sphingomyelin (d18:1/18:0) levels|Progranulin plasma levels|Abdominal aortic aneurysm|creatinine (minimum, inv-norm transformed)|Triglycerides to total lipids ratio in very small VLDL|Triglycerides to total lipids ratio in very large VLDL|Triglycerides to total lipids ratio in medium LDL|Triglycerides to total lipids ratio in medium VLDL|Phospholipids in small HDL|Cholesterol esters in medium HDL|Phospholipids in medium HDL|Triglycerides to total lipids ratio in large LDL|Total cholesterol levels in medium HDL|Triglycerides to total lipids ratio in large VLDL|Total lipids in medium HDL|Cholesteryl ester levels in large LDL|Free cholesterol levels in large LDL|Phospholipid levels in large LDL|Free cholesterol to total lipids ratio in large LDL|Free cholesterol levels in LDL|Cholesteryl ester levels in LDL|Phospholipid levels in LDL|Average diameter for LDL particles|Total lipid levels in large LDL|Total lipid levels in LDL|platelet count (minimum, inv-norm transformed)|Aortic stenosis|Phospholipids to total lipids in small HDL percentage (UKB data field 23644)|Cholesteryl esters to total lipids in small HDL percentage (UKB data field 23646)|Triglyceride levels (MTAG)|Medication use for hyperlipidemia (number of purchases)|Heart attack|Takes medication for heart attack?|Sphingomyeline C16:0 levels|Sphingomyeline C18:0 levels|Phospholipids to total lipids ratio in medium HDL|Cholesteryl ester levels in medium LDL|Total lipid levels in medium LDL|Cholesterol levels in medium VLDL|Cholesteryl ester levels in medium VLDL|Free cholesterol to total lipids ratio in medium VLDL|Cholesterol levels in medium LDL|Phospholipid levels in medium LDL|Total lipid levels in medium VLDL|Concentration of medium VLDL particles|Free cholesterol to total lipids ratio in medium HDL|Free cholesterol levels in medium LDL|Cholesterol to total lipids ratio in medium VLDL|Cholesteryl esters to total lipids ratio in medium VLDL|Free cholesterol levels in medium VLDL|Phospholipid levels in medium VLDL|Cholesterol to total lipids ratio in small HDL|Cholesteryl esters to total lipids ratio in small HDL|Phospholipids in small VLDL (UKB data field 23511)|Cholesteryl esters in small VLDL (UKB data field 23513)|Total lipids in very small VLDL (UKB data field 23517)|Concentration of very small VLDL particles (UKB data field 23516)|Phospholipids in very small VLDL (UKB data field 23518)|Cholesteryl esters in very small VLDL (UKB data field 23520)|Total lipids in IDL (UKB data field 23524)|Phospholipids in IDL (UKB data field 23525)|Cholesteryl esters in IDL (UKB data field 23527)|Total lipids in large LDL (UKB data field 23531)|Cholesteryl esters in large LDL (UKB data field 23534)|Phospholipids in large LDL (UKB data field 23532)|Phospholipids in medium LDL (UKB data field 23539)|Total lipids in medium LDL (UKB data field 23538)|Cholesteryl esters in medium LDL (UKB data field 23541)|Total lipids in small LDL (UKB data field 23545)|Phospholipids in small LDL (UKB data field 23546)|Cholesteryl esters in small LDL (UKB data field 23548)|Total lipids in very large HDL (UKB data field 23552)|Cholesteryl esters in very large HDL (UKB data field 23555)|Total phospholipids in lipoprotein particles (UKB data field 23411)|Phospholipids in LDL (UKB data field 23413)|Cholesteryl esters in VLDL (UKB data field 23416)|Cholesteryl esters in LDL (UKB data field 23417)|Total lipids in lipoprotein particles (UKB data field 23423)|Total lipids in LDL (UKB data field 23425)|Average diameter for LDL particles (UKB data field 23432)|Sphingomyelins levels (UKB data field 23438)|Polyunsaturated fatty acids levels (UKB data field 23446)|Concentration of medium VLDL particles (UKB data field 23502)|Total lipids in medium VLDL (UKB data field 23503)|Phospholipids in medium VLDL (UKB data field 23504)|Cholesteryl esters in medium VLDL (UKB data field 23506)|Cholesteryl esters to total lipids in medium VLDL percentage (UKB data field 23596)|Phospholipids to total lipids in medium VLDL percentage (UKB data field 23594)|Triglycerides to total lipids in very small VLDL percentage (UKB data field 23608)|Triglycerides to total lipids in IDL percentage (UKB data field 23613)|Cholesteryl esters to total lipids in large LDL percentage (UKB data field 23616)|Triglycerides to total lipids in medium LDL percentage (UKB data field 23623)|Triglycerides to total lipids in small LDL percentage (UKB data field 23628)|Cholesteryl esters to total lipids in very large HDL percentage (UKB data field 23631)|Cholesteryl esters to total lipids in large HDL percentage (UKB data field 23636)|Phospholipids to total lipids in medium HDL percentage (UKB data field 23639)|Triglycerides in medium HDL (UKB data field 23571)|Cholesteryl esters to total lipids in very large VLDL percentage (UKB data field 23586)|Triglycerides to total lipids in very large VLDL percentage (UKB data field 23588)|Triglycerides to total lipids in medium VLDL percentage (UKB data field 23598)|Phospholipids to total lipids in small VLDL percentage (UKB data field 23599)|Triglycerides to total lipids in small VLDL percentage (UKB data field 23603)|Triglycerides to total lipids in large LDL percentage (UKB data field 23618)|Phospholipids to total lipids in large HDL percentage (UKB data field 23634)|VLDL cholesterol levels (UKB data field 23403)|Cholesterol levels in small LDL|Cholesteryl ester levels in small LDL|Free cholesterol levels in small LDL|Total lipid levels in small LDL|Phospholipid levels in small LDL|Unstable angina (intermediate coronary syndrome) (PheCode 411.1)|Angina pectoris (PheCode 411.3)|Occlusion and stenosis of precerebral arteries (PheCode 433.1)|Peripheral vascular disease, unspecified (PheCode 443.9)|Progranulin levels|Heel bone mineral density|Heart failure|Triglyceride levels in IDL|Degree of unsaturation|Docosahexaenoic acid levels|Monounsaturated fatty acids (16:1, 18:1) levels|Triglycerides in very large HDL|Sphingomyelins levels|Total phosphoglycerides levels|Stable angina pectoris|Triglycerides in large LDL|Total cholesterol to total lipids ratio in large VLDL|Triglycerides in IDL|Triglyceride levels in LDL|Omega-3 fatty acid levels|Total cholines levels (UKB data field 23436)|Omega-3 fatty acids levels (UKB data field 23444)|Docosahexaenoic acid levels (UKB data field 23450)|Total omega-6 fatty acid levels|Calcium levels|Fasting free cholesterol in IDL|Fasting free cholesterol in large LDL|Total lipid levels in VLDL|Total lipid levels in small VLDL|Concentration of small VLDL particles|Cholesterol levels in very large VLDL|Phospholipid levels in VLDL|Total lipids in small VLDL|Free cholesterol levels in large VLDL|Triglyceride levels in large LDL|Cholesterol levels in large VLDL|Estimated glomerular filtration rate (creatinine, cystatin c)|Estimated glomerular filtration rate (cystatin c)|Coronary artery / coronary heart disease (including heart attack, angina)|Triglyceride levels in medium LDL|Triglycerides in medium LDL (UKB data field 23543)|Total fatty acids levels (UKB data field 23442)|Phospholipids to total lipids in large LDL percentage (UKB data field 23614)|Circulating docosahexaenoic acid levels|Total omega-3 fatty acid levels|Myocardial infarction (early onset)|Coronary heart disease|Lipid metabolism phenotypes|HDL cholesterol levels x short total sleep time interaction (2df test)|Fasting total cholesterol in very small VLDL|Fasting cholesterol esters in very small VLDL|Fasting cholesterol esters in small VLDL|Fasting free cholesterol in very small VLDL|Fasting total lipids in very small VLDL|Fasting very small VLDL particle concentration|Postprandial phospholipid levels in medium LDL|Fasting total cholesterol in LDL|Fasting cholesterol esters in IDL|Fasting phospholipid levels in IDL|Fasting total lipids in IDL|Fasting cholesterol esters in medium LDL|Fasting free cholesterol in medium LDL|Fasting total lipids in medium LDL|Fasting phospholipid levels in medium LDL|Fasting phospholipid levels in very small VLDL|Postprandial cholesterol esters in IDL|Postprandial cholesterol esters in very small VLDL|Postprandial total lipids in very small VLDL|Postprandial very small VLDL particle concentration|Fasting total lipids in large LDL|Fasting phospholipid levels in large LDL|Fasting cholesterol esters in large LDL|Fasting total lipids in small LDL|Fasting phospholipid levels in small LDL|Fasting cholesterol esters in small LDL|Fasting free cholesterol in small LDL|Postprandial total cholesterol in very small VLDL|Cholesteryl ester levels in very large VLDL|Biological Father: Coronary Artery / Coronary Heart Disease|Angina pectoris|Triglycerides in medium LDL|Cholesterol esters in small HDL|Total cholesterol levels in small HDL|Total cholesterol to total lipids ratio in small HDL|Phospholipids in small LDL|Total lipids in small LDL|Cholesteryl ester levels in chylomicrons and extremely large VLDL|Cholesterol esters in small LDL|Cholesteryl esters to total lipids ratio in small LDL|Phospholipids to total lipids ratio in very large VLDL|Free cholesterol to total lipids ratio in very large VLDL|Phospholipids to total lipids ratio in very small VLDL|Saturated fatty acids|Cholesterol esters in very small VLDL|Total cholesterol to total lipids ratio in medium VLDL|Total cholesterol in medium VLDL|Phosphatidylcholine and other choline levels|Polyunsaturated fatty acids|Total cholesterol to total lipids ratio in small LDL|Total cholesterol in small VLDL|Total lipids in very small VLDL|Phospholipids in very small VLDL|Cholesterol esters in medium VLDL|Triglycerides in small LDL|Cholesterol esters in small VLDL|Total cholesterol to total lipids ratio in small VLDL|Total cholesterol levels in VLDL|Total cholesterol to total lipids ratio in very large HDL|Total fatty acids|Total cholines levels|Phospholipids in medium LDL|Phospholipids in large LDL|Phospholipids to total lipids ratio in large VLDL|Total cholesterol to total lipids ratio in medium LDL|Total lipids in IDL|Cholesteryl esters to total lipids ratio in large LDL|Total lipids in large LDL|Cholesteryl esters to total lipids ratio in medium LDL|Cholesteryl ester levels in large VLDL|Phospholipids in IDL|Linoleic acid (18:2) levels|Omega-3 fatty acids levels|Total cholesterol to total lipids ratio in large LDL|Docosahexaenoic acid (22:6) levels|Omega-6 fatty acids levels|Cholesterol esters in IDL|Total cholesterol to total lipids ratio in IDL|Total cholesterol levels in LDL|Cerebrovascular disease (PheCode 433)|Triglycerides in IDL (UKB data field 23529)|Triglycerides in large LDL (UKB data field 23536)|Triglycerides in LDL (UKB data field 23409)|Triglyceride levels|Postprandial phospholipid levels in small HDL|Fasting phospholipid levels in small HDL|Cholesterol levels in medium HDL|Pain (pleiotropy)|Cholesteryl ester levels in medium HDL|Total lipid levels in medium HDL|Phospholipid levels in medium HDL|Heart valve disorders (PheCode 395)|Other aneurysm (PheCode 442)|Parental longevity (combined parental attained age, Martingale residuals)|Triglyceride levels in very large HDL|Sphingomyelin (d18:1/15:0, d16:1/17:0) levels|Sphingomyelin (d18:1/17:0, d17:1/18:0, d19:1/16:0) levels|Sphingomyelin (d18:2/16:0, d18:1/16:1) levels|1-palmitoyl-2-stearoyl-gpc (16:0/18:0) levels|Triglycerides to total lipids ratio in chylomicrons and extremely large VLDL|Triglyceride levels in very small VLDL|Total cholesterol to total lipids ratio in chylomicrons and extremely large VLDL|Phospholipids in medium VLDL|Triglycerides in very small VLDL|Phospholipids in small VLDL|Current medication use (UKB data field 20003)|Total lipids in small VLDL (UKB data field 23510)|Concentration of small VLDL particles (UKB data field 23509)|Triglycerides in medium VLDL (UKB data field 23508)|Triglycerides in small LDL (UKB data field 23550)|Phospholipids in VLDL (UKB data field 23412)|Total lipids in VLDL (UKB data field 23424)|Concentration of VLDL particles (UKB data field 23428)|Omega-6 fatty acids levels (UKB data field 23445)|Linoleic acid levels (UKB data field 23449)|Concentration of large VLDL particles (UKB data field 23495)|Cholesteryl esters in very large VLDL (UKB data field 23492)|Total lipids in large VLDL (UKB data field 23496)|Cholesteryl esters in large VLDL (UKB data field 23499)|Triglycerides to total lipids in large VLDL percentage (UKB data field 23593)|Cholesteryl esters to total lipids in large VLDL percentage (UKB data field 23591)|Phospholipids to total lipids in very large VLDL percentage (UKB data field 23584)|Cholesteryl esters to total lipids in chylomicrons and extremely large VLDL percentage (UKB data field 23581)|Triglyceride levels in small LDL|Linoleic acid levels|Free cholesterol levels in very large VLDL|Glycosyl-N-palmitoyl-sphingosine levels|Cholesteryl esters to total lipids ratio in chylomicrons and extremely large VLDL|Free cholesterol to total lipids ratio in chylomicrons and extremely large VLDL|Total cholesterol to total lipids ratio in very large VLDL|Total cholesterol levels in very large HDL|Phospholipid levels in large VLDL|Concentration of large VLDL particles|Total cholesterol in HDL3|diastolic blood pressure (DBP, mean, inv-normal transformed)|diastolic blood pressure (DBP, minimum, inv-normal transformed)|Total lipids in medium HDL (UKB data field 23566)|Phospholipids in medium HDL (UKB data field 23567)|Phospholipids in HDL (UKB data field 23414)|Cholesteryl esters in medium HDL (UKB data field 23569)|Triglyceride levels in large HDL|Postprandial cholesterol esters in medium LDL|Postprandial free cholesterol in medium LDL|Postprandial total lipids in medium LDL|Postprandial phospholipid levels in IDL|Postprandial total cholesterol in LDL|Postprandial total lipids in IDL|Postprandial free cholesterol in very small VLDL|Postprandial phospholipid levels in very small VLDL|Postprandial cholesterol esters in large LDL|Postprandial phospholipid levels in large LDL|Postprandial total lipids in large LDL|Postprandial phospholipid levels in small LDL|Postprandial cholesterol esters in small LDL|Postprandial free cholesterol in small LDL|Postprandial total lipids in small LDL|Phospholipids to total lipids ratio in very large HDL|Free cholesterol to total lipids ratio in very large HDL|Gamma glutamyl transpeptidase|Gamma glutamyl transferase levels|Ratio of apolipoprotein A1 to apolipoprotein B|Phospholipid levels in HDL|Postprandial free cholesterol in IDL|Postprandial free cholesterol in large LDL|Cholesteryl esters to total lipids ratio in large VLDL|Total lipid levels in large VLDL|Triglyceride levels in medium VLDL	coronary artery disease|myocardial infarction|peripheral arterial disease|response to darapladib, lipoprotein-associated phospholipase A(2) change measurement|serum metabolite measurement|sleep duration, low density lipoprotein cholesterol measurement|vitamin D measurement|response to statin, LDL cholesterol change measurement|urate measurement|familial hyperlipidemia|free cholesterol:total lipids ratio, intermediate density lipoprotein measurement|creatinine measurement|diet measurement|metabolic disease|Hypercholesterolemia|hyperlipidemia|Hyperlipidemia|palmitoyl dihydrosphingomyelin (d18:0/16:0) measurement|palmitoyl sphingomyelin (d18:1/16:0) measurement|Sphingomyelin (d18:1/20:1, d18:2/20:0) measurement|metabolite measurement|drug use measurement, Hypercholesterolemia|Hypercholesterolemia, family history|HMG CoA reductase inhibitor use measurement|low density lipoprotein cholesterol measurement, phospholipids:total lipids ratio|very low density lipoprotein cholesterol measurement, phospholipids:total lipids ratio|fatty acid measurement|low density lipoprotein cholesterol measurement, free cholesterol:total lipids ratio|free cholesterol:total lipids ratio, high density lipoprotein cholesterol measurement|phospholipids:total lipids ratio, high density lipoprotein cholesterol measurement|angina pectoris|cholesteryl esters:total lipids ratio, high density lipoprotein cholesterol measurement|very low density lipoprotein cholesterol measurement, free cholesterol:total lipids ratio|fatty acid change measurement|low density lipoprotein particle size measurement|congestive heart failure|coronary atherosclerosis|drug use measurement, coronary artery disease|glomerular filtration rate|triglyceride measurement, high density lipoprotein cholesterol measurement|cholesteryl esters to total lipids in small VLDL percentage|heart disease|Abdominal Aortic Aneurysm|aortic aneurysm|peripheral vascular disease|body height|sleep duration, high density lipoprotein cholesterol measurement|mean corpuscular volume|Antithrombotic agent use measurement|e-selectin measurement|appendicular lean mass|apolipoprotein A 1 measurement, apolipoprotein B measurement|total cholesterol measurement, intermediate density lipoprotein measurement|cholesterol:total lipids ratio, intermediate density lipoprotein measurement|cholesteryl ester measurement, intermediate density lipoprotein measurement|free cholesterol measurement, intermediate density lipoprotein measurement|phospholipid measurement, intermediate density lipoprotein measurement|triglycerides:total lipids ratio, intermediate density lipoprotein measurement|lipid measurement, intermediate density lipoprotein measurement|cholesterol:total lipids ratio, high density lipoprotein cholesterol measurement|total cholesterol measurement, low density lipoprotein cholesterol measurement|cholesterol:total lipids ratio, low density lipoprotein cholesterol measurement|clinical and behavioural ideal cardiovascular health|aspirin use measurement|triglycerides:total lipids ratio, low density lipoprotein cholesterol measurement|very low density lipoprotein cholesterol measurement|very low density lipoprotein cholesterol measurement, cholesterol:total lipids ratio|very low density lipoprotein cholesterol measurement, cholesteryl esters:total lipids ratio|free cholesterol measurement, very low density lipoprotein cholesterol measurement|very low density lipoprotein cholesterol measurement, phospholipid measurement|total cholesterol measurement, very low density lipoprotein cholesterol measurement|cholesteryl ester measurement, very low density lipoprotein cholesterol measurement|triglycerides:total lipids ratio, very low density lipoprotein cholesterol measurement|total cholesterol measurement, high density lipoprotein cholesterol measurement|very low density lipoprotein cholesterol measurement, lipid measurement|cholesteryl ester measurement, high density lipoprotein cholesterol measurement|lipid measurement, high density lipoprotein cholesterol measurement|lipid measurement, lipoprotein measurement|free cholesterol measurement, high density lipoprotein cholesterol measurement|sphingomyelin measurement|familial lipoprotein lipase deficiency|stearoyl sphingomyelin (d18:1/18:0) measurement|progranulin measurement|phospholipids in small HDL measurement|esterified cholesterol measurement, high density lipoprotein cholesterol measurement|phospholipids in medium HDL measurement|total lipids in medium HDL measurement|cholesteryl ester measurement, low density lipoprotein cholesterol measurement|free cholesterol measurement, low density lipoprotein cholesterol measurement|low density lipoprotein cholesterol measurement, phospholipid measurement|low density lipoprotein cholesterol measurement, lipid measurement|platelet count|aortic stenosis|phospholipids:total lipids ratio|cholesteryl esters to total lipids in small HDL percentage|triglyceride measurement|antihyperlipidemic drug use measurement|drug use measurement, myocardial infarction|phospholipids in small VLDL measurement|cholesteryl ester measurement|total lipids in very small VLDL measurement|phospholipids in very small VLDL measurement|total lipids in IDL|phospholipids in IDL measurement|total lipids in large LDL|phospholipids in large LDL measurement|phospholipids in medium LDL measurement|total lipids in medium LDL|total lipids in small LDL|phospholipids in small LDL measurement|total lipids in very large HDL measurement|total phospholipids in lipoprotein particles measurement|phospholipids in LDL measurement|total lipids in lipoprotein particles measurement|total lipids in LDL measurement|polyunsaturated fatty acid measurement|total lipids in medium VLDL|phospholipids in medium VLDL measurement|cholesteryl esters to total lipids in medium VLDL percentage|triglycerides to total lipids in very small VLDL percentage|triglycerides to total lipids in IDL percentage|cholesteryl esters to total lipids in large LDL percentage|triglycerides to total lipids in medium LDL percentage|triglycerides to total lipids in small LDL percentage|cholesteryl esters to total lipids in very large HDL percentage|cholesteryl esters to total lipids in large HDL percentage|triglycerides in medium HDL measurement|cholesteryl esters to total lipids in very large VLDL percentage|triglycerides to total lipids in very large VLDL percentage|triglycerides to total lipids in medium VLDL percentage|triglycerides to total lipids in small VLDL percentage|triglycerides to total lipids in large LDL percentage|intermediate coronary syndrome|occlusion precerebral artery|heel bone mineral density|heart failure|triglyceride measurement, intermediate density lipoprotein measurement|docosahexaenoic acid measurement|triglycerides in very large HDL measurement|phosphoglycerides measurement|triglycerides in large LDL measurement|triglycerides in IDL measurement|triglyceride measurement, low density lipoprotein cholesterol measurement|omega-3 polyunsaturated fatty acid measurement|choline measurement|omega-6 polyunsaturated fatty acid measurement|calcium measurement|total lipids in small VLDL|triglycerides in medium LDL measurement|lipid measurement|very low density lipoprotein cholesterol measurement, esterified cholesterol measurement|esterified cholesterol measurement, intermediate density lipoprotein measurement|esterified cholesterol measurement, low density lipoprotein cholesterol measurement|family history, coronary artery disease|cholesteryl ester measurement, chylomicron measurement, very low density lipoprotein cholesterol measurement|cholesterol:total lipids ratio, cholesteryl esters:total lipids ratio|saturated fatty acids measurement|total cholesterol in medium VLDL|total cholesterol in small VLDL|phospholipids in VLDL measurement|cholesterol esters in medium VLDL measurement|triglycerides in small LDL measurement|low density lipoprotein cholesterol measurement, cholesteryl esters:total lipids ratio|linoleic acid measurement|cerebrovascular disorder|triglycerides in LDL measurement|phospholipid measurement, high density lipoprotein cholesterol measurement|pain|heart valve disease|aneurysm|parental longevity|Sphingomyelin (d18:1/15:0, d16:1/17:0) measurement|Sphingomyelin (d18:1/17:0, d17:1/18:0, d19:1/16:0) measurement|Sphingomyelin (d18:2/16:0, d18:1/16:1) measurement|1-palmitoyl-2-stearoyl-GPC (16:0/18:0) measurement|chylomicron measurement, triglycerides:total lipids ratio, very low density lipoprotein cholesterol measurement|triglyceride measurement, very low density lipoprotein cholesterol measurement|chylomicron measurement, very low density lipoprotein cholesterol measurement, cholesterol:total lipids ratio|triglycerides in very small VLDL measurement|drug use measurement|triglycerides in medium VLDL measurement|total lipids in VLDL measurement|total lipids in large VLDL|triglycerides to total lipids in large VLDL percentage|cholesteryl esters to total lipids in large VLDL percentage|cholesteryl esters to total lipids in chylomicrons and extremely large VLDL percentage|chylomicron measurement, very low density lipoprotein cholesterol measurement, cholesteryl esters:total lipids ratio|chylomicron measurement, very low density lipoprotein cholesterol measurement, free cholesterol:total lipids ratio|diastolic blood pressure change measurement|diastolic blood pressure|phospholipids in HDL measurement|serum gamma-glutamyl transferase measurement	GCST003116|GCST003117|GCST008474|GCST004966|GCST004787|GCST009240|GCST009365|GCST009242|GCST010144|GCST010338|GCST90455669|GCST90104004|GCST90449059|GCST90092836|GCST90018979|GCST90132957|GCST90475715|GCST90475721|GCST90475718|GCST90475727|GCST90245359|GCST90245361|GCST90245421|GCST90245276|GCST90479546|GCST90448682|GCST90479572|GCST90061371|GCST90018769|GCST90302052|GCST90302066|GCST90302078|GCST90302096|GCST90302084|GCST90302088|GCST90302100|GCST90018932|GCST90302016|GCST90301998|GCST90302048|GCST90092873|GCST90301958|GCST90301992|GCST90475982|GCST90475934|GCST90475929|GCST90475205|GCST90475207|GCST90000618|GCST90000616|GCST90479542|GCST90100220|GCST90092902|GCST90269698|GCST90476371|GCST90479694|GCST90480130|GCST90480133|GCST90480132|GCST90480202|GCST90480203|GCST90480210|GCST90245848|GCST010866|GCST005194|GCST009368|GCST009366|GCST90002397|GCST007924|GCST007931|GCST90012000|GCST90000025|GCST90104005|GCST90104006|GCST90104007|GCST90104003|GCST011365|GCST011364|GCST90092810|GCST90092831|GCST90092832|GCST90092833|GCST90092835|GCST90092839|GCST90092842|GCST90092837|GCST90092845|GCST90092847|GCST90092849|GCST90092853|GCST90092856|GCST90092857|GCST90132287|GCST90018989|GCST90018995|GCST90092967|GCST90092977|GCST90093000|GCST90093005|GCST90093029|GCST90092971|GCST90092998|GCST90093036|GCST90092968|GCST90092970|GCST90092979|GCST90093004|GCST90093034|GCST90093007|GCST90093030|GCST90093035|GCST90092972|GCST90092973|GCST90093006|GCST90093010|GCST90093033|GCST90092969|GCST90092989|GCST90093008|GCST90092976|GCST90093031|GCST90092982|GCST90092996|GCST90093032|GCST90092997|GCST90093028|GCST90475724|GCST90475716|GCST90475720|GCST90475726|GCST90475717|GCST90475713|GCST90475714|GCST90245434|GCST90085768|GCST90399673|GCST90479547|GCST90432175|GCST90432152|GCST90479563|GCST90093039|GCST90018877|GCST90302149|GCST90302054|GCST90302068|GCST90302161|GCST90302087|GCST90302102|GCST90302113|GCST90302115|GCST90302033|GCST90302039|GCST90302018|GCST90302031|GCST90302030|GCST90302037|GCST90092858|GCST90092867|GCST90092860|GCST90092864|GCST90092861|GCST90092885|GCST90092884|GCST90092888|GCST90092889|GCST90092862|GCST90092886|GCST90301986|GCST90435412|GCST90475936|GCST90476302|GCST90475202|GCST90475204|GCST90475206|GCST90475208|GCST90475242|GCST90276156|GCST90269741|GCST90269743|GCST90292528|GCST90250902|GCST90479551|GCST90479550|GCST90132314|GCST90010851|GCST90010853|GCST90092901|GCST90092906|GCST90092910|GCST90092916|GCST90092918|GCST90092921|GCST90092925|GCST90092904|GCST90092909|GCST90092912|GCST90092915|GCST90092922|GCST90092923|GCST90092897|GCST90092908|GCST90092917|GCST90092919|GCST90092920|GCST90092924|GCST90092949|GCST90092927|GCST90092945|GCST90092947|GCST90269608|GCST90269610|GCST90269614|GCST90269613|GCST90269615|GCST90269617|GCST90269621|GCST90269622|GCST90269624|GCST90269628|GCST90269631|GCST90269629|GCST90269636|GCST90269635|GCST90269638|GCST90269642|GCST90269643|GCST90269645|GCST90269649|GCST90269652|GCST90269508|GCST90269510|GCST90269513|GCST90269514|GCST90269520|GCST90269522|GCST90269529|GCST90269535|GCST90269543|GCST90269599|GCST90269600|GCST90269601|GCST90269603|GCST90269693|GCST90269691|GCST90269705|GCST90269710|GCST90269713|GCST90269720|GCST90269725|GCST90269728|GCST90269733|GCST90269736|GCST90269668|GCST90269683|GCST90269685|GCST90269695|GCST90269696|GCST90269700|GCST90269715|GCST90269731|GCST90269500|GCST90479929|GCST90479927|GCST90479924|GCST90479926|GCST90479925|GCST90092953|GCST90092956|GCST90092958|GCST90092960|GCST90092961|GCST90092962|GCST90092964|GCST90480682|GCST90475489|GCST90480129|GCST90480131|GCST90480193|GCST90480134|GCST90480209|GCST005109|GCST006979|GCST009541|GCST90092841|GCST90092994|GCST90092816|GCST90302055|GCST90302136|GCST90302103|GCST90302119|GCST90018915|GCST90302017|GCST90302020|GCST90301985|GCST90301993|GCST90302004|GCST90092931|GCST90269533|GCST90269541|GCST90269547|GCST90133364|GCST012398|GCST90091528|GCST90091549|GCST90018982|GCST90092999|GCST90092974|GCST90092975|GCST90093016|GCST90093001|GCST90302110|GCST90302111|GCST90302012|GCST90092890|GCST90092872|GCST90092866|GCST90092868|GCST90428446|GCST90428447|GCST90428448|GCST90479543|GCST90092914|GCST90269640|GCST90269539|GCST90269711|GCST90133361|GCST90133362|GCST000945|GCST000911|GCST000340|GCST000999|GCST000533|GCST009367|GCST90091635|GCST90091636|GCST90091606|GCST90091637|GCST90091638|GCST90091639|GCST90091713|GCST90091536|GCST90091527|GCST90091531|GCST90091529|GCST90091569|GCST90091570|GCST90091571|GCST90091573|GCST90091640|GCST90091668|GCST90091776|GCST90091778|GCST90091779|GCST90091550|GCST90091552|GCST90091548|GCST90091600|GCST90091602|GCST90091598|GCST90091599|GCST90091775|GCST007990|GCST90093018|GCST90479571|GCST90018793|GCST90302053|GCST90302082|GCST90302081|GCST90302079|GCST90302080|GCST90302099|GCST90302097|GCST90301947|GCST90302164|GCST90302093|GCST90302094|GCST90302147|GCST90302143|GCST90302159|GCST90302077|GCST90302152|GCST90302058|GCST90302057|GCST90302069|GCST90302071|GCST90302092|GCST90302104|GCST90302157|GCST90302156|GCST90302158|GCST90302059|GCST90302101|GCST90302106|GCST90302107|GCST90302105|GCST90302123|GCST90302127|GCST90302118|GCST90302117|GCST90302049|GCST90302051|GCST90302015|GCST90302028|GCST90302044|GCST90301981|GCST90302010|GCST90302013|GCST90302046|GCST90092870|GCST90301983|GCST90301988|GCST90301959|GCST90301980|GCST90302008|GCST90301955|GCST90301961|GCST90301977|GCST90301976|GCST90301991|GCST90475985|GCST90475986|GCST90475211|GCST90269626|GCST90269633|GCST90269506|GCST90239664|GCST007937|GCST90091735|GCST90091595|GCST90092892|GCST90475212|GCST90475198|GCST90475199|GCST90104572|GCST90092894|GCST90092898|GCST90092900|GCST90475913|GCST90475938|GCST90480206|GCST002289|GCST003877|GCST006697|GCST005195|GCST005196|GCST90093014|GCST90093025|GCST90245417|GCST90245418|GCST90245426|GCST90244950|GCST90093051|GCST90093038|GCST90302163|GCST90302065|GCST90302160|GCST90302112|GCST90274223|GCST90429009|GCST90269607|GCST90269606|GCST90269605|GCST90269647|GCST90269509|GCST90269521|GCST90269525|GCST90269542|GCST90269546|GCST90269592|GCST90269589|GCST90269593|GCST90269596|GCST90269690|GCST90269688|GCST90269681|GCST90269678|GCST90092966|GCST90133363|GCST90093020|GCST90245237|GCST90302165|GCST90302167|GCST90302139|GCST90302155|GCST90302060|GCST90302126|GCST90092876|GCST90092875|GCST90301970|GCST90475993|GCST90475992|GCST90475998|GCST90475994|GCST90475996|GCST90475255|GCST90475256|GCST90269663|GCST90269664|GCST90269511|GCST90269666|GCST90480123|GCST010479|GCST90092854|GCST90091709|GCST90091710|GCST90091711|GCST90091672|GCST90091676|GCST90091670|GCST90091777|GCST90091780|GCST90091688|GCST90091692|GCST90091690|GCST90091742|GCST90091738|GCST90091739|GCST90091740|GCST90093013|GCST90302131|GCST90092865|GCST90018954|GCST90428730|GCST000057|GCST000998|GCST005443|GCST90092827|GCST90091669|GCST90091689|GCST90302022|GCST90092874|GCST90092859|GCST90092926	192
prot.2633	P42830	CXCL5	C-X-C motif chemokine 5 (ENA-78(1-78)) (Epithelial-derived neutrophil-activating protein 78) (Neutrophil-activating peptide ENA-78) (Small-inducible cytokine B5) [Cleaved into: ENA-78(8-78); ENA-78(9-78)]	trans	chr10_63168063_C_G	10	60168063	66168063	no	63168063	C	G	0.50952	0.488	1418	0.241112	0.04	47.299	11.2151	0.739256	1	2	425	missense_variant	JMJD1C	10_63154612_G_C	0.903377	3_prime_UTR_variant	NRBF2	lead	exonic	4	replicated variant - protein association	rs35312803|rs77029323|rs372575980|rs7088592|rs11595183|rs763913092|rs10995299|chr10:62750927|rs224046|.|rs10995328|-|10:64606024_CA_C|rs224313|rs7913336|rs16917768|rs6479877|rs10822143|chr10:63130475|chr10:63130479|rs150230220|chr10:63143749|rs139698558,rs369763450,rs58418737|rs570205375|rs772851187|rs67345368|rs35751397|rs13095|rs762439986|chr10:63156266|10:64916030_AT_A|rs35562567|rs116510698|rs72829144|rs35447916|rs10822145|rs34600901,rs757627271|10:64943999_AT_A|rs10733789|chr10:63195353|rs138230952,rs57849390,rs71463508|rs7916868|rs986291984|rs1399666115,rs71025133,rs770833171|chr10:63247110|rs78094936|rs7088799|rs7896910|rs758099668|chr10:63263982|rs7098181|rs10761731,rs71476393|rs10761731|rs181771244|rs1491413300,rs35442695|chr10:63277731|rs7080386|rs571291493,rs765561855,rs66787920|rs10761737|rs7084707|chr10:63295951|rs1206926273|rs386371603,rs59878158|rs10761739|rs7073753|rs774510679|rs74506613|rs201822743|chr10:63305376|rs541990998,rs767923617|chr10:63305459|rs201220977|rs149336165,rs768159355|rs10761741|chr10:63311208|rs10822155|rs10630310,rs1303932620,rs55841359,rs757254721|rs11286723|rs10822159|rs10740118|rs7896518|rs145589142,rs547770310,rs767442593|rs66761254|rs12358789|rs2393967|rs7923609|rs1208093332,rs67008681|chr10:63380105|rs2393969|rs10995527|rs9414801|chr10:63391508|rs149727843,rs774651837|rs35007475,rs760142824|chr10:63394187|10:65158772_AAAG_A|rs34309561,rs56039930|chr10:63402391|rs10761756|rs11438680,rs397686597|chr10:63414925|rs11438680|chr10:63416345|rs10640079|rs10640079,rs57291359|rs10761760|rs7924036|10:65193329_CTCTTT_C|10:65193342_TTTTC_T|rs3999089|chr10:63445862|rs3956912|rs10509186|chr10:63454257|rs140163137,rs60624631|rs398013809,rs55739257|10:65224458_CA_C|rs3841602,rs56314550|rs3841602|10:65226769_TA_T|rs145000963|chr10:63486137|rs10740129|rs397844506,rs538711822|10:65261176_CT_C|rs2893923|rs10740131|chr10:63516234|rs7082470|rs7075901|rs7085018|rs10761782|rs5785580|rs7920036|chr10:63537960|rs7897379|rs1470646741,rs55779021|rs10761784|chr10:63556616|rs1194619169|chr10:63556625|rs1054281253|rs7070761|rs5785581|rs10761785|rs12245149|rs12245367|rs4746203|rs771043500|chr10:63568290|rs3847326|rs1467555585,rs56001048|rs7090758|rs34124994|chr10:63586984|rs10761787|chr10:63603312|chr10:63606263|chr10:63606274|rs142517247,rs58221493|chr10:63623755|rs2565185|rs11417460	Sun_finemapped_Nature_2023|Sun_Nature_2023|Eldjarn_nonnorm_Nature_2023|Eldjarn_smpnorm_Nature_2023|Pietzner_2021_Science|Pietzner_2021_NatComm|Ferkingstad_2021_NatGen|Dhindsa_Nature_2023|Gudjonsson_2022_NatComm|Sun_2018_Nature	Q9H5V8|Q13231|P15328|A6NHS7|Q15828|Q9HAV7|Q6NUJ1|Q8WXC3|Q53RT3|P00742|O43895|P53634|P10997|Q02083|Q9HC38|Q8NEB7|O14933|Q9HDC9|P17931|P14384|Q8NBP7|Q07954|P05026|Q96EM0|P02771|Q96AG4|P61244|Q6UWV6|Q7L266|Q9Y4G8|Q9UJ68|Q9NWM8|P06744|P31751|P16455|Q6PL24|O14964|Q04637|Q96EK5|Q14011|Q92890|P55145|O75347|O75167|Q9H777|P30040|Q13442|Q53FA7|Q9BX10|Q7Z7K0|O43399|Q13510|P32321|P50583|P35579|Q01543|P54284|O14594|Q7LG56|Q9NQR4|Q99549|P10451|Q9UMS0|Q8TAE8|P19876|P19875|P04278|P62701|P51911|Q5J8M3|Q14457|Q9NYJ8|Q9H0P0|P20645|P60880|P54577|Q9H910|P27348|Q15389|O43561|O00214|Q6UB28|Q92558|Q9UNE0|Q8TCT1|P18084|Q16663|P21964|Q16621|Q12846|Q9NZN5|P35070|Q8IXJ6|Q96RT1|Q99685|P08962|P07947|A0FGR8|P68106|Q16595|P11274|Q86VW0|P10145|P20908|O75061|Q86U17|P53990|O14828|Q96CN9|Q12986|Q6PGN9|Q9H446|Q9Y4K4|Q9UKW4|Q8NBS9|O95825|Q9Y2W6|P12429|Q14739|Q02750|Q676U5|P02766|P09543|Q14118|P17405|Q96MK3|P09486|P10586|Q9C035|Q8N5S9|P50053|P09529|P50453|Q9HAT2|P14543|P52788|P04626|Q96I25|Q9Y2Z0|P13500|Q6PJW8|Q9BV79|Q6BCY4|Q16773|Q8NEZ2|Q6GQQ9|Q9HCN6|Q9NR28|P43251|Q9NRG1|P01008|Q04900|Q8NBZ7|Q16762|Q14790|Q9H832|Q86UE4|P19876|P01137|Q969H8|Q8NI22|Q9NZT2|Q58F21|Q9NPY3|P54727|P80098|Q17RW2|Q9BXR6|Q99523|O95497|O95835|P10606|Q5R372|Q96AJ9|Q15797|Q14112|Q8WUX2|O14625|O76074|P40197|Q9H939|Q86YW5|O14773|Q99447|P56192|P52209|P23560|Q96IU4|P02776|P07355|P62166|Q8TEA8|P41236|Q9HB40|Q15633|Q8WWF5|Q9Y3E2|O75629|P06276|P09104|O00273|P18827|P37840|P00748|P61764|Q9BUE0|P29692|Q9UGM5|O43665|Q9NRS6|P01178|O60220|Q8NEU8|Q8N6M0|Q9P2T1|O94830|Q00722|P49354|Q8TCZ2|Q14767|P29279|Q9UK23|Q6EMK4|Q9Y251|P10644|Q9Y478|P00734|Q9UBR2|Q13451|Q9NQ30|Q12765|Q86X76|Q16819|Q99942|Q9NQ48|P04179|P19256|P23141|P51452|Q9Y6Q6|P13667|Q13137|P04070|P30086|P21741|O75351|Q15582|Q9P1Z2|Q93015|Q7Z434|P46379|P63098|Q16643|Q96AT9|P23229|Q16698|P04180|Q8IV38|Q8IZP9|Q86SR1|P02775|Q8IZF2|Q96JB5|Q14643|Q8N4C8|P09341|Q9UBB4|Q96B36|Q07108|P42830|P51671|O75888|P02652|P61026|Q16627|P14854|Q9Y6A5|P50995|Q8N1Q1|P19525|O15305|Q15762|Q9UDT6|P54819|P35237|Q9Y243|Q9UJC5|Q5T2D2|Q8IUZ5|P49137|O95866|P78560|P04792|Q9Y223|O75190|Q9UK05|P55103|P0DPI2|Q96CD2|O00194|Q9UPY6|P33316|Q15831|Q5VUJ9|P12081|O14717|Q9NWZ3|Q9BVM4|P25685|Q8WXX5|P30044|Q9HD26|Q8WUW1|Q13976|Q14088|O43508|Q92583|O60664|P35611|Q12866|P13861|Q8NG06|P30405|Q14393|Q9UN19|Q9H7Z7|P15848|O94907|P21810|P01127|Q8WUF8|P21860|P08581|P06730|P00519|P15529|P16109|P48643|Q02790|O00308|Q6FI81|Q8TDQ7|Q9UBX1|P15289|Q14696|P16671|P36776|O94979|Q8TF64|Q86SX6|P20742|Q9BZE9|Q99983|Q9UIB8|Q5VIR6|Q04323|Q9BZW8|P00747|Q96NA2|Q9Y570|P30084|Q96A25|Q9HB71|Q0ZGT2|P08697|Q9Y5W5|P08571|Q9NUY8|P55809|P07093|P09525|O95388|Q9Y5V3|Q9UQ16|Q8IWQ3|P14868|Q9P126|O75348|Q13287|Q9P232|P35475|O60234|O43715|P16278|Q9Y624|Q6QNY0|Q8WWM7|O94903|Q7Z739|P78362|O76096|Q8WUD1|O75154|Q9HD42|P78423|Q05193|P98082|Q99497|Q9Y3D6|Q9BYC5|P78352|Q9UHL4|P52564|O95202|O43155|P30260|Q9BX67|Q9NP79|Q9NZP8|Q96C24|P14317|P50454|P84022|P19474|Q9UKK9|Q8TCD5|Q13158|O60763|P51808|P07741|Q96AP7|O43570|O60238|P47712|O95433|Q13490|P40225|P68400|Q9UBW5|Q15172|P15692|Q8N8S7|Q96SM3|Q53H82|P02763|P08709|P55210|P34949|Q6ZRY4|P07948|Q13508|Q6GMV3|P63313|P45954|P13473|P25116|P78318|Q99733|O60502|P80162|Q8WWV3|Q9UIM3|Q07960|Q92854|P02671|P30533|P10301|Q16864|O60869|Q07812|Q9BSW2|O75054|P17050|P20472|O15117|Q9HB29|P01133|Q99704|Q9NS68|O43521-2|P30048|P55039|P35625|P49757|Q05084|Q9Y5A7|O00203|O60825|Q9NZN3|O43291|O95831|O95393|Q99616|Q9BY76|Q15388|Q14BN4|Q9UHF1|P49593|P15907|Q9ULL4|Q16363|Q53T59|Q96NB1|Q9UII2|P07311|Q9UK41|Q16543|O43776|Q86VP3|Q9UBV2|Q15366|P13224|P09417|O94992|P55211|Q15276|Q13563|Q14203|Q14197|Q15714|P30419|Q16619|O75569|Q96DE0|Q96A49|P50579|P50225|Q9H0U9|B1AKI9|O75223|Q6PKH6|O95721|Q9H8Y8|Q8WYN0|Q6P2H3|O75563|P04085|P38936|Q8NHZ8|O96007|Q96K21|Q15814|O00559|P05121|Q9Y2L6|Q9Y3C0|Q9H0C8|O00244|Q92484|P05067|Q9UKX5|Q9Y2E5|P08174|O14944|P35914|Q9H6E4|P16234|Q7L8A9|P18065|Q8N129|Q7Z569|O43639|Q9Y5P4|P36873|P48061|Q15427|Q9H3K6|Q9H2K0|Q9Y258|P54652|O60890|Q92686|P06733|Q07817|P08185|Q15126|P10599|O14737|P23588|P80303|Q96DB9|Q03014|O43768|O95630|O14745|Q99574|P31483|P14174|Q9UBQ7|Q96PD2|Q9NRY6|P10398|P07225|Q8ND90|Q03252|Q9NPJ3|P49767|P16112|Q99426|Q9BU02|O43583|P23919|Q12849|P25942|P53367|Q99075|P49441|P13501|P15121|O15357|O43464|P06132|P21709|Q9NVZ3|O14974|Q9Y5S2|P46109|P02458|Q96FZ7|Q16853|Q3SXY8|O00186|Q12794|Q6P1N0|P17948|P51692|Q99700|P23284|Q10471|Q9Y266|Q8TDX7|P62072|O15164|O43405|O95445|P05556|P17301|Q8IVG5|Q9BYE9|A6NH11|Q15642|P20839|Q9NVD7|Q9UNP9|Q7L9L4|Q13310|P30085|Q15555|Q13253|Q9H0M0|Q9Y3E7|Q9H361|P60520|Q08629|Q8IUX8|Q07075|Q10469|Q16548|O75674|Q13126|Q96KQ7|P54802|Q6GPH6|P03956|O15079|Q8IUB5|Q99674|Q8N690|P22061|Q8IYR6|Q9NRJ3|P35236|O75382|P01583|Q8IYB5|Q6DCA0|Q2Y0W8|P11912|Q14145|P14621|Q9GZQ8|Q9NRR6|Q9NYJ7|Q01826|P58215|P40616|P47895|O75556|O15204|Q14019|Q6PIZ9|Q99895|O75832|Q9BZM6|Q9Y3C4|P07996|O43897|O95672|Q8TC36|P51580|P02774|Q15742|O75815|Q9UBU2|Q9HCM2|P01213|Q6NT52|O43521|Q8N0W4|Q969E1|Q9UM22|O75452|P32926|Q9UBT3|Q15560|Q8IZQ5|P07686|Q9H492|Q9BUP0|P07492|Q9BT88|Q9NWW6|Q6UWY2|Q5JX69|Q9BSW7|P12277|Q8NFS9|Q15836|P43405|O43488|Q99935|Q9H074|P01106|Q8NHJ6|P15309|Q9BYW2|Q13542|Q92851|P15884|Q9H293|Q9P218|Q8NBR0|Q8TBE9|Q86SG7|Q9NUI1|Q9Y4X1|Q8N5H7|P78562|Q9BS26|Q6UWY0|P08133|P12644|Q0P5P2|P10720|Q08554|P48431|Q8TDF5|Q06481|Q9BYB0|P07602|P84095|P40198|Q96DC9|Q9Y3B8|P98172|Q8NFU3|P18085|O95157|O75884|P34096|Q8NAT1|P19224|A6NGZ8|Q9H7L9|Q9HCN8|P27815|Q9UM73|Q86UE6|Q9BTC0|O75340|P10619|P20849|P27487|P09038|O94933|Q8IW41|P01009|P05543|Q9Y625|P07858|Q96PQ1|O15460|P02768|Q12906|P29622|Q96AE7|Q99969|Q16610|Q9H115|O15264|P60568|Q9NP97|Q9UNE7|Q9NXA8	rs10761731|rs10761731,rs71476393|rs10822155|rs145000963	Dhindsa_Nature_2023|Sun_Nature_2023|Eldjarn_smpnorm_Nature_2023|Sun_finemapped_Nature_2023|Pietzner_2021_Science|Pietzner_2021_NatComm|Ferkingstad_2021_NatGen|Eldjarn_nonnorm_Nature_2023	P42830	rs10822143|rs150230220|rs772851187|rs67345368|rs35751397|rs13095|rs762439986|rs35447916|rs10822145|rs10733789|rs7916868|rs7088799|rs7896910|rs7098181|rs10761731,rs71476393|rs10761731|rs7080386|rs10761737|rs7084707|rs10761739|rs7073753|rs774510679|rs74506613|rs10761741|rs10822155|rs10822159|rs10740118|rs7896518|rs2393967|rs7923609|rs2393969|rs9414801|-|10:65158772_AAAG_A|rs10761756|rs7924036|rs3999089|rs3956912|rs10509186|10:65226769_TA_T|rs10740129|10:65261176_CT_C|rs2893923|rs10740131|rs7082470|rs7075901|rs7085018|rs10761782|rs5785580|rs7920036|rs7897379|rs10761784|rs7070761|rs5785581|rs10761785|rs12245149|rs12245367|rs4746203|rs771043500|rs3847326|rs7090758|rs10761787|rs2565185	Sun_Nature_2023|Sun_finemapped_Nature_2023|Pietzner_2021_Science|Dhindsa_Nature_2023|Ferkingstad_2021_NatGen|Eldjarn_nonnorm_Nature_2023|Eldjarn_smpnorm_Nature_2023|Gudjonsson_2022_NatComm|Pietzner_2021_NatComm|Sun_2018_Nature|Folkersen_2020_NatMetab	O43895|P53634|Q9HC38|Q8NEB7|O14933|Q07954|Q02083|P05026|Q96EM0|P02771|Q96AG4|P61244|Q6UWV6|Q9NYJ8|Q9H0P0|P20645|P60880|P54577|Q9H910|P27348|Q15389|O43561|O00214|Q6UB28|Q92558|Q9UNE0|Q8TCT1|P18084|Q16663|O75167|P21964|Q16621|Q12846|Q9NZN5|P35070|Q8IXJ6|Q7L266|O14594|Q96RT1|Q99685|P08962|P07947|A0FGR8|P68106|Q16595|P11274|Q86VW0|P10145|P20908|O75061|Q86U17|P53990|O14828|Q96CN9|Q12986|Q6PGN9|Q9H446|Q9Y4K4|Q9UKW4|Q8NBS9|Q96EK5|P15328|P10451|Q13510|O95825|Q9Y2W6|Q04637|P12429|Q14739|Q02750|Q676U5|P02766|P09543|Q14118|P17405|Q96MK3|P09486|P10586|Q9C035|Q8N5S9|P50053|P09529|P50453|Q9HAT2|P14543|P52788|P04626|Q99549|Q96I25|Q9Y2Z0|P13500|Q6PJW8|Q9BV79|Q6BCY4|Q16773|Q8NEZ2|Q6GQQ9|Q9HCN6|Q9NR28|P43251|Q9NRG1|P01008|Q04900|Q8NBZ7|Q16762|Q9NWM8|Q14790|Q9H832|Q86UE4|P19876|P01137|Q969H8|Q8NI22|Q9NZT2|Q58F21|Q9NPY3|P54727|P80098|Q17RW2|Q9BXR6|Q99523|O95497|O95835|P10606|Q5R372|Q96AJ9|Q15797|Q14112|Q8WUX2|P04278|O14625|O76074|P40197|Q9H939|Q86YW5|O14773|Q99447|P56192|P52209|P23560|Q96IU4|P02776|P07355|P62166|Q8TEA8|P41236|Q9HB40|Q15633|Q8WWF5|Q9Y3E2|O75629|P06276|P09104|O00273|P18827|P37840|P00748|P61764|Q92890|Q9BUE0|P29692|Q9UGM5|O43665|Q6PL24|Q9NRS6|P01178|P06744|O60220|Q8NEU8|Q8N6M0|Q9P2T1|O94830|Q00722|P49354|Q8TCZ2|Q14767|P29279|Q9UK23|Q6EMK4|Q9Y251|P10644|Q9Y478|P00734|Q9UBR2|Q13451|Q9NQ30|Q12765|Q86X76|Q14011|Q16819|Q9BX10|Q99942|Q9NQ48|P04179|P19256|P23141|P51452|Q9Y6Q6|P13667|Q13137|P04070|O14964|P30086|P21741|O75351|Q15582|Q9P1Z2|Q93015|Q7Z434|P46379|P63098|Q16643|Q96AT9|P23229|Q16698|P04180|Q8IV38|Q8IZP9|Q86SR1|P02775|Q8IZF2|P16455|Q96JB5|Q14643|Q8N4C8|Q9UMS0|P09341|Q9UBB4|Q96B36|Q07108|P42830|P51671|O75888|P02652|P61026|Q16627|P14854|Q9Y6A5|P50995|Q8N1Q1|P19525|O15305|Q15762|Q9UDT6|P54819|Q13442|Q8TAE8|P35237|Q9Y243|Q9UJC5|Q5T2D2|Q9NQR4|Q8IUZ5|P35579|P49137|O95866|P78560|P04792|Q9Y223|Q53FA7|O75190|Q9UK05|P55103|P0DPI2|Q96CD2|O00194|Q7LG56|Q9UPY6|P33316|Q15831|Q5VUJ9|P12081|O14717|Q9NWZ3|Q9BVM4|P25685|Q8WXX5|P30044|Q9HD26|Q8WUW1|Q13976|Q14088|O43508|Q92583|O60664|P35611|Q12866|P13861|Q8NG06|P30405|Q14393|Q9UN19|Q9H7Z7|P15848|O94907|P21810|P01127|Q8WUF8|P21860|P08581|P06730|P00519|P15529|P54284|P16109|P30040|P48643|P50583|Q02790|O00308|Q6FI81|Q8TDQ7|Q9UBX1|P15289|Q14696|P16671|P36776|O94979|Q8TF64|Q86SX6|P20742|Q9BZE9|Q99983|Q9UIB8|Q5VIR6|Q04323|Q9BZW8|P00747|Q96NA2|Q9Y570|P30084|Q96A25|Q9HB71|Q0ZGT2|P08697|Q9Y5W5|P08571|Q7Z7K0|Q9NUY8|P55809|P07093|P09525|O95388|Q9Y5V3|Q9UQ16|Q8IWQ3|P14868|Q9P126|O75348|Q13287|Q9P232|P35475|O60234|O43715|P16278|Q9Y624|Q6QNY0|Q8WWM7|O94903|Q7Z739|P78362|O76096|Q8WUD1|O75154|Q9HD42|P78423|Q05193|O75347|P98082|Q99497|Q9Y3D6|Q9BYC5|P78352|Q9UHL4|P52564|O95202|O43155|P30260|Q9BX67|Q9NP79|Q9NZP8|Q9H777|Q96C24|Q9Y4G8|P55145|P14317|P50454|P84022|P19474|Q9UKK9|Q8TCD5|Q13158|O60763|P51808|Q01543|P07741|Q96AP7|O43570|O60238|P47712|O95433|Q13490|P40225|P68400|P32321|Q9UBW5|Q15172|P15692|Q8N8S7|Q96SM3|Q53H82|P02763|P08709|P55210|O43399|P34949|P31751|Q6ZRY4|P07948|Q13508|Q6GMV3|P63313|Q9UJ68|P14384|P45954|P13473|P25116|P78318|Q99733|O60502|P80162|Q8WWV3|Q9UIM3|Q07960|Q92854|P02671|P30533|P10301|Q16864|O60869|Q07812|Q9BSW2|O75054|P17050|P20472|O15117|Q9HB29|P01133|Q99704|Q9NS68|O43521-2|P30048|P55039|P35625|P49757|Q05084|Q9Y5A7|O00203|O60825|Q9NZN3|O43291|O95831|O95393|Q99616|Q9BY76|Q15388|Q14BN4|Q9UHF1|P49593|P15907|Q9ULL4|Q16363|Q53T59|Q96NB1|Q9UII2|P07311|Q9UK41|Q16543|O43776|Q86VP3|Q9UBV2|Q15366|P13224|P09417|O94992|P55211|Q15276|Q13563|Q14203|Q14197|Q15714|P30419|Q16619|O75569|Q96DE0|Q96A49|P50579|P50225|Q9H0U9|B1AKI9|O75223|Q6PKH6|O95721|Q9H8Y8|Q8WYN0|Q6P2H3|O75563|P04085|P38936|Q8NHZ8|O96007|Q96K21|Q15814|O00559|P05121|Q9Y2L6|Q9Y3C0|Q9H0C8|O00244|Q92484|P05067|Q9UKX5|Q9Y2E5|P08174|O14944|P35914|Q9H6E4|P16234|Q7L8A9|P18065|Q8N129|Q7Z569|O43639|Q9Y5P4|P36873|P48061|Q15427|Q9H3K6|Q9H2K0|Q9Y258|P54652|O60890|Q92686|P06733|Q07817|P08185|P00742|Q15126|P10599|O14737|P23588|P80303|Q96DB9|Q03014|O43768|O95630|O14745|Q99574|P31483|P14174|Q9UBQ7|Q96PD2|Q9NRY6|P10398|Q8NBP7|P07225|Q8ND90|Q03252|Q9NPJ3|P49767|P16112|Q99426|Q9BU02|O43583|P23919|Q12849|P25942|P53367|Q99075|P49441|P13501|P15121|O15357|O43464|P06132|P21709|Q9NVZ3|O14974|Q9Y5S2|P46109|P02458|Q96FZ7|Q16853|Q3SXY8|O00186|Q12794|Q6P1N0|P17948|P51692|Q99700|P23284|Q10471|Q9Y266|Q8TDX7|P62072|O15164|O43405|O95445|P05556|P17301|Q8IVG5|Q9BYE9|Q14457|Q6GPH6|Q8IUX8|P03956|O15079|Q8IUB5|Q99674|Q8N690|P22061|Q8IYR6|Q9NRJ3|Q9NRR6|Q9NYJ7|Q01826|P58215|P40616|P47895|O75556|O15204|Q14019|Q6PIZ9|Q99895|O75832|Q9BZM6|Q9Y3C4|P07996|O43897|O95672|Q8TC36|P51580|P02774|Q15742|Q16548|O75815|Q9UBU2|Q9HCM2|P01213|Q6NT52|O43521|Q8N0W4|Q969E1|Q9UM22|O75452|P32926|Q9UBT3|Q15560|Q9H492|Q9UNP9|P43405|Q8IYB5|Q8NBR0|Q8TBE9|Q86SG7|Q9NUI1|P07492|Q9Y4X1|Q8N5H7|P78562|Q9BS26|Q6UWY0|P08133|P12644|Q0P5P2|P10720|Q08554|P48431|P01583|P01106|Q8TDF5|Q06481|Q9BYB0|Q9NVD7|Q9NWW6|O95157|O75884|P10619|Q13126|P20849|P27487|P09038|Q9Y625|P07858|Q96PQ1|P07686|P01009	Dhindsa_Nature_2023|Sun_Nature_2023|Eldjarn_smpnorm_Nature_2023|Sun_finemapped_Nature_2023|Pietzner_2021_Science|Pietzner_2021_NatComm|Ferkingstad_2021_NatGen|Eldjarn_nonnorm_Nature_2023	P42830	JMJD1C	4.5	ENSG00000165476 - 0.840603398412195 - 1|ENSG00000171988 - 0.210224499954929 - 1		rs7084569|rs10761716|rs10822143|rs7073746|rs1935|rs10822145|rs10761723|rs7895472|rs4379723|rs7916868|rs7902343|rs10995477|rs4454603|rs4405189|rs7098181|rs10761731|rs9787438|rs7080386|rs7075195|rs10761737|rs7084707|rs10761739|rs61855497|rs10761741|rs10822155|rs7090111|rs10822156|rs10761742|rs10740115|rs10822159|rs10740118|rs7896518|rs10822160|rs10822161|rs12355784|rs10822163|rs6479896|rs7923609|rs2893919|rs7076310|rs4310508|rs2393969|rs9414801|rs7095571|rs10761752|rs7896783|rs10822168|rs10761756|rs7077580|rs7923544|rs7924036|rs3999089|rs10509186|rs10740125|rs10761771|rs10761772|rs10740131|rs10761778|rs10761779|rs7082470|rs7075901|rs7085018|rs7897379|rs9919429|rs2163188|rs2393984|rs6479905|rs10740134|rs7919685|rs12247907|rs10761785|rs7898861|rs2393986|rs12245149|rs12245367|rs10822182|rs10822184|rs1896995	Low testosterone levels|Ceramide (d18:2/22:0) levels|Ceramide (d18:2/24:1) levels|Ceramide (d18:1/20:0) levels|Ascending aorta diameter|Triglyceride levels|Triglyceride levels in current drinkers|Free cholesterol to total lipids ratio in IDL|Total lipid levels in VLDL|Free cholesterol levels in very large VLDL|Triglyceride levels in VLDL|Triglyceride levels in very large VLDL|Total lipid levels in small VLDL|Total triglycerides levels|Triglyceride levels in small LDL|Triglyceride levels in small VLDL|Cholesterol levels in very large VLDL|Concentration of very large VLDL particles|Phospholipid levels in very large VLDL|Concentration of small VLDL particles|Phospholipid levels in VLDL|Total lipid levels in very large VLDL|Cholesteryl ester levels in very large VLDL|Triglyceride levels in very small VLDL|Ascending aorta maximum area|Phospholipids to total lipids ratio in very small VLDL|Triglycerides to total lipids ratio in small LDL|Phospholipids to total lipids ratio in large LDL|Triglyceride levels in LDL|Free cholesterol levels in large VLDL|Concentration of large VLDL particles|Triglyceride levels in large VLDL|Cholesterol levels in large VLDL|Phospholipid levels in large VLDL|Cholesteryl esters to total lipids ratio in large LDL|Cholesteryl ester levels in large VLDL|Total lipid levels in large VLDL|Smoking cessation|Ascending aorta distensibility (MTAG)|Total lipid levels in medium VLDL|Triglyceride levels in medium LDL|Triglyceride levels in medium VLDL|Monounsaturated fatty acid levels|Triglycerides in medium VLDL (UKB data field 23508)|Triglycerides in very small VLDL (UKB data field 23522)|Triglycerides in small LDL (UKB data field 23550)|Triglyceride levels in small HDL|Liver enzyme levels (gamma-glutamyl transferase)|X-21441 levels|Albumin (mean, inv-norm transformed)|Albumin (maximum, inv-norm transformed)|mean platelet volume (MPV, minimum, inv-norm transformed)|Gallstone disease|Tyrosine levels|Bioavailable testosterone levels|Cholesteryl esters to total lipids ratio in small LDL|Estimated degree of unsaturation|Triglycerides to total lipids in very small VLDL percentage (UKB data field 23608)|Triglycerides|Mean reticulocyte volume|Mean spheric corpuscular volume|Cholesterol levels in IDL|Cholesteryl ester levels in IDL|Free cholesterol levels in IDL|Total lipid levels in IDL|Phospholipid levels in IDL|Phospholipids to total lipids ratio in small VLDL|Triglycerides to total lipids ratio in small VLDL|Sphingomyelin levels|Free cholesterol to total lipids ratio in small VLDL|Free cholesterol levels in large LDL|Free cholesterol levels in LDL|Red meat related metabolomic signature|Body mass index|Total lipids in IDL (UKB data field 23524)|Cholesteryl esters in IDL (UKB data field 23527)|Phospholipids to total lipids in medium VLDL percentage (UKB data field 23594)|Cholesteryl esters to total lipids in small VLDL percentage (UKB data field 23601)|Triglycerides to total lipids in IDL percentage (UKB data field 23613)|Triglycerides to total lipids in small LDL percentage (UKB data field 23628)|Cholesteryl esters to total lipids in medium VLDL percentage (UKB data field 23596)|Triglycerides to total lipids in medium VLDL percentage (UKB data field 23598)|Phospholipids to total lipids in small VLDL percentage (UKB data field 23599)|Triglycerides to total lipids in small VLDL percentage (UKB data field 23603)|Cholesteryl esters to total lipids in IDL percentage (UKB data field 23611)|Phospholipids to total lipids in IDL percentage (UKB data field 23609)|Triglycerides to total lipids in large LDL percentage (UKB data field 23618)|Triglycerides to total lipids in medium LDL percentage (UKB data field 23623)|Cholesterol to total lipids ratio in small LDL|Prothrombin time|Free testosterone levels|Cholesterol esters in IDL|Platelet count|Fibrinogen levels|Principal component-derived dietary pattern 1|Atrial fibrillation/atrial flutter|Total cholesterol to total lipids ratio in very small VLDL|Cholesteryl esters to total lipids ratio in very small VLDL|Total cholesterol to total lipids ratio in medium VLDL|Diastolic blood pressure|White blood cell count|Sum neutrophil eosinophil counts|Granulocyte count|Neutrophil count|Testicular dysfunction (PheCode 257)|Waist-to-hip ratio adjusted for BMI|Triglycerides to total lipids ratio in medium VLDL|Abdominal aortic aneurysm|Thrombocytopenia (PheCode 287.3)|Vascular endothelial growth factor levels|Neutrophil percentage of white cells|Mean platelet volume|Forns index in high alcohol intake|Fibrosis-4 index in high alcohol intake|Ascending aorta minimum area|platelet count (maximum, inv-norm transformed)|platelet count (minimum, inv-norm transformed)|Platelet forward scatter distribution width|Platelet side scatter|Platelet forward scatter|platelet count (mean, inv-norm transformed)|Mean platelet volume during third trimester of pregnancy|Mean platelet volume during the postpartum period|Plateletcrit|Purpura and other hemorrhagic conditions (PheCode 287)|Mitochondrial DNA copy number (adjusted)|Mitochondrial DNA copy number (raw)|Ascending aorta maximum area (MTAG)|Lung function (FEV1/FVC)|Mean platelet volume during first trimester of pregnancy|Beta-citrylglutamate levels|Spermidine levels|Intelligence (MTAG)|Educational attainment (years of education)|Platelet-derived growth factor subunit B levels|High fluorescence immature platelet fraction|Platelet large cell ratio|Migraine or 2-hr glucose levels|Platelet side fluorescence|Immature platelet fraction|Immature platelet count|Metabolic syndrome|Vascular endothelial growth factor A levels|Ascending thoracic aortic diameter|Atrial fibrillation and flutter (PheCode 427.2)|Atrial fibrillation (MTAG)|Cholesteryl esters to total lipids ratio in medium VLDL|Docosahexaenoic acid (22:6) levels|Mean platelet volume at delivery|Plasma omega-6 polyunsaturated fatty acid levels (linoleic acid)|Platelet distribution width|Mitochondrial DNA levels|Sum basophil neutrophil counts|Myeloid white cell count|Cognitive ability (MTAG)|Mitochondrial DNA copy number|Liver volume|Free cholesterol to total lipids ratio in very large VLDL|Glutamine levels|Vertex-wise cortical thickness|Triglycerides to total lipids in very large VLDL percentage (UKB data field 23588)|Ratio of 22:6 docosahexaenoic acid to total fatty acids|Phospholipids to total lipids ratio in medium VLDL|Liver enzyme levels|PT international normalized ratio (INR, minimum, inv-norm transformed)|monocyte (fraction, maximum, inv-norm transformed)|Cholesteryl esters to total lipids ratio in large VLDL|Cholesteryl esters to total lipids in large VLDL percentage (UKB data field 23591)|prothrombin time (PT, minimum, inv-norm transformed)|Triglycerides to total lipids ratio in very large VLDL|Tyrosine levels (UKB data field 23469)|Reactive lymphocyte count|Reactive percentage of lymphocytes|Mean platelet volume during second trimester of pregnancy|neutrophil (fraction, mean, inv-norm transformed)|neutrophil (fraction, minimum, inv-norm transformed)|monocyte (fraction, mean, inv-norm transformed)|Ratio of omega-3 fatty acids to total fatty acids|Total testosterone levels|HDL cholesterol levels x short total sleep time interaction (2df test)|Triglyceride levels (MTAG)|neutrophil (absolute count, minimum, inv-norm transformed)|Testicular hypofunction (PheCode 257.1)|Triglyceride levels in chylomicrons and extremely large VLDL|Free cholesterol levels in chylomicrons and extremely large VLDL|Concentration of chylomicrons and extremely large VLDL particles|Total lipid levels in chylomicrons and extremely large VLDL|Cholesterol levels in chylomicrons and extremely large VLDL|Cholesteryl ester levels in chylomicrons and extremely large VLDL|Fibrinogen|Total bilirubin levels|Cholesterol to total lipids ratio in very large VLDL|Cholesteryl esters to total lipids ratio in very large VLDL|Free cholesterol to total lipids ratio in medium LDL|Cholesterol to total lipids ratio in medium VLDL|Body fat percentage (adjusted for testosterone and SHBG)|Citrate levels (UKB data field 23473)|Triglyceride levels x long total sleep time interaction (2df test)|Triglyceride levels x short total sleep time interaction (2df test)|Intelligence|Household income (MTAG)|Urinary sodium excretion|Walking pace|Educational attainment (MTAG)|Adult body size|Ratio of docosahexaenoic acid to total fatty acid levels|Alzheimer's disease or educational attainment (pleiotropy)|Estimated glomerular filtration rate (creatinine)|Ratio of triglycerides to phosphoglycerides|Average diameter for VLDL particles|Degree of unsaturation|Docosahexaenoic acid levels|Phospholipid levels in chylomicrons and extremely large VLDL|Total cholesterol to total lipids ratio in very large VLDL|Cholesteryl esters to total lipids ratio in small VLDL|Total cholesterol to total lipids ratio in small VLDL|Cholesteryl esters to total lipids ratio in IDL|Total cholesterol to total lipids ratio in IDL|Triglycerides to total lipids in small HDL percentage (UKB data field 23648)|Insomnia|Cholesteryl esters to total lipids ratio in medium HDL|Phospholipids to total lipids ratio in medium HDL|Cholesterol to total lipids ratio in medium HDL|Ratio of monounsaturated fatty acids to total fatty acids|Ratio of polyunsaturated fatty acids to monounsaturated fatty acids|Ratio of polyunsaturated fatty acids to total fatty acids|Triglycerides in small VLDL (UKB data field 23515)|Educational attainment|Total lipids in VLDL (UKB data field 23424)|Average diameter for VLDL particles (UKB data field 23431)|Triglycerides to phosphoglycerides ratio (UKB data field 23435)|Degree of unsaturation (UKB data field 23443)|Monounsaturated fatty acids levels (UKB data field 23447)|Omega-3 fatty acids to total fatty acids percentage (UKB data field 23451)|Polyunsaturated fatty acids to total fatty acids percentage (UKB data field 23453)|Docosahexaenoic acid to total fatty acids percentage (UKB data field 23457)|Monounsaturated fatty acids to total fatty acids percentage (UKB data field 23454)|Docosahexaenoic acid levels (UKB data field 23450)|Omega-6 fatty acids to omega-3 fatty acids ratio (UKB data field 23459)|Polyunsaturated fatty acids to monounsaturated fatty acids ratio (UKB data field 23458)|Total lipids in chylomicrons and extremely large VLDL (UKB data field 23482)|Phospholipids in chylomicrons and extremely large VLDL (UKB data field 23483)|Cholesteryl esters in chylomicrons and extremely large VLDL (UKB data field 23485)|Triglycerides in chylomicrons and extremely large VLDL (UKB data field 23487)|Concentration of very large VLDL particles (UKB data field 23488)|Phospholipids in very large VLDL (UKB data field 23490)|Total lipids in very large VLDL (UKB data field 23489)|Triglycerides in very large VLDL (UKB data field 23494)|Concentration of large VLDL particles (UKB data field 23495)|Phospholipids in large VLDL (UKB data field 23497)|Total lipids in large VLDL (UKB data field 23496)|Triglycerides in large VLDL (UKB data field 23501)|Phospholipids to total lipids in medium HDL percentage (UKB data field 23639)|Triglycerides in small HDL (UKB data field 23578)|Cholesteryl esters to total lipids in very large VLDL percentage (UKB data field 23586)|Triglycerides to total lipids in very large HDL percentage (UKB data field 23633)|Total triglycerides levels (UKB data field 23407)|Triglycerides in VLDL (UKB data field 23408)|triglyceride (minimum, inv-norm transformed)|white blood cell count (WBC, maximum, inv-norm transformed)|white blood cell count (WBC, mean, inv-norm transformed)|triglyceride (mean, inv-norm transformed)|triglyceride (maximum, inv-norm transformed)|Aspartate aminotransferase (AST, minimum, inv-norm transformed)|white blood cell count (WBC, minimum, inv-norm transformed)|Total omega-3 fatty acid levels|Circulating docosahexaenoic acid levels|PT international normalized ratio (INR, maximum, inv-norm transformed)|Red blood cell count|Height|Gout|Cholesteryl esters to total lipids ratio in small HDL|Total cholesterol to total lipids ratio in small HDL|Total cholesterol to total lipids ratio in small LDL|Total cholesterol to total lipids ratio in medium LDL|Total cholesterol to total lipids ratio in large LDL|Albumin levels|Phospholipids in very large HDL|Mean diameter of HDL particles|Electrocardiogram morphology (amplitude at temporal datapoints)|Testosterone levels|Testosterone levels in premenopausal women|PT international normalized ratio (INR, mean, inv-norm transformed)|Basophil percentage of white cells|Cholesterol to total lipids ratio in large VLDL|Glycine levels|Free androgen index|Cholesteryl esters to total lipids in very small VLDL percentage (UKB data field 23606)|Retinal arteriolar tortuosity|Triglycerides to total lipids ratio in very small VLDL|Triglycerides to total lipids ratio in IDL|neutrophil (absolute count, maximum, inv-norm transformed)|neutrophil (absolute count, mean, inv-norm transformed)|Concentration of medium VLDL particles|Triglycerides in medium VLDL|Phospholipids in medium VLDL|Triglycerides in very small VLDL|Serum total triglyceride levels|Total lipids in medium VLDL|Total lipids in very large HDL|Triglycerides in small VLDL|Atrial fibrillation|Triglycerides to total lipids ratio in large VLDL|Triglycerides in large VLDL|Triglycerides in very large VLDL|Phospholipids in very large VLDL|Total lipids in very large VLDL|Mean diameter of VLDL particles|Total lipids in large VLDL|Waist-hip ratio|Total cholesterol to total lipids ratio in large VLDL|diastolic blood pressure (DBP, maximum, inv-normal transformed)|Body mass index (MTAG)|Phospholipids in large VLDL|Total Cholesterol in large VLDL|Cholesteryl ester levels in very small VLDL|Hip circumference adjusted for BMI|Free cholesterol to total lipids ratio in chylomicrons and extremely large VLDL|Vertex-wise sulcal depth|Phospholipids to total lipids in very small VLDL percentage (UKB data field 23604)|Cholelithiasis|Immature granulocyte count|Androgen levels	testosterone measurement|ceramide measurement|ascending aortic diameter|triglyceride measurement|free cholesterol:total lipids ratio, intermediate density lipoprotein measurement|very low density lipoprotein cholesterol measurement, lipid measurement|free cholesterol measurement, very low density lipoprotein cholesterol measurement|triglyceride measurement, very low density lipoprotein cholesterol measurement|triglyceride measurement, low density lipoprotein cholesterol measurement|total cholesterol measurement, very low density lipoprotein cholesterol measurement|very low density lipoprotein cholesterol measurement|very low density lipoprotein cholesterol measurement, phospholipid measurement|cholesteryl ester measurement, very low density lipoprotein cholesterol measurement|aortic measurement|very low density lipoprotein cholesterol measurement, phospholipids:total lipids ratio|triglycerides:total lipids ratio, low density lipoprotein cholesterol measurement|low density lipoprotein cholesterol measurement, phospholipids:total lipids ratio|low density lipoprotein cholesterol measurement, cholesteryl esters:total lipids ratio|smoking cessation|fatty acid measurement|triglycerides in medium VLDL measurement|triglycerides in very small VLDL measurement|triglycerides in small LDL measurement|triglyceride measurement, high density lipoprotein cholesterol measurement|serum gamma-glutamyl transferase measurement|X-21441 measurement|serum albumin measurement|mean platelet volume|gallstones|tyrosine measurement|cholesterol:total lipids ratio, cholesteryl esters:total lipids ratio|triglycerides to total lipids in very small VLDL percentage|mean reticulocyte volume|mean corpuscular volume|total cholesterol measurement, intermediate density lipoprotein measurement|cholesteryl ester measurement, intermediate density lipoprotein measurement|free cholesterol measurement, intermediate density lipoprotein measurement|lipid measurement, intermediate density lipoprotein measurement|phospholipid measurement, intermediate density lipoprotein measurement|triglycerides:total lipids ratio, very low density lipoprotein cholesterol measurement|sphingomyelin measurement|very low density lipoprotein cholesterol measurement, free cholesterol:total lipids ratio|free cholesterol measurement, low density lipoprotein cholesterol measurement|metabolite measurement, diet measurement|body mass index|total lipids in IDL|cholesteryl ester measurement|phospholipids:total lipids ratio|cholesteryl esters to total lipids in small VLDL percentage|triglycerides to total lipids in IDL percentage|triglycerides to total lipids in small LDL percentage|cholesteryl esters to total lipids in medium VLDL percentage|triglycerides to total lipids in medium VLDL percentage|triglycerides to total lipids in small VLDL percentage|cholesteryl esters to total lipids in IDL percentage|triglycerides to total lipids in large LDL percentage|triglycerides to total lipids in medium LDL percentage|cholesterol:total lipids ratio, low density lipoprotein cholesterol measurement|prothrombin time measurement|esterified cholesterol measurement, intermediate density lipoprotein measurement|platelet count|fibrinogen measurement|diet measurement|atrial fibrillation|very low density lipoprotein cholesterol measurement, cholesterol:total lipids ratio|very low density lipoprotein cholesterol measurement, cholesteryl esters:total lipids ratio|diastolic blood pressure|leukocyte count|neutrophil count, eosinophil count|granulocyte count|neutrophil count|testicular disease|BMI-adjusted waist-hip ratio|Abdominal Aortic Aneurysm|thrombocytopenia 4|vascular endothelial growth factor measurement|neutrophil percentage of leukocytes|liver fibrosis measurement|platelet measurement|platelet crit|hemorrhagic disease|mitochondrial DNA measurement|FEV/FVC ratio|beta-citrylglutamate measurement|spermidine measurement|intelligence|self reported educational attainment|platelet-derived growth factor BB measurement|immature platelet measurement|migraine disorder, glucose measurement|immature platelet fraction|immature platelet count|metabolic syndrome|vascular endothelial growth factor A measurement|docosahexaenoic acid measurement|omega-6 polyunsaturated fatty acid measurement|platelet component distribution width|neutrophil count, basophil count|myeloid white cell count|intelligence, self reported educational attainment|liver volume|glutamine measurement|cortical thickness|triglycerides to total lipids in very large VLDL percentage|docosahexaenoic acid measurement, fatty acid measurement|alkaline phosphatase measurement, liver enzyme measurement|monocyte count|cholesteryl esters to total lipids in large VLDL percentage|lymphocyte count|lymphocyte measurement|sleep duration, high density lipoprotein cholesterol measurement|chylomicron measurement, triglyceride measurement, very low density lipoprotein cholesterol measurement|free cholesterol measurement, chylomicron measurement, very low density lipoprotein cholesterol measurement|chylomicron measurement, very low density lipoprotein cholesterol measurement|chylomicron measurement, very low density lipoprotein cholesterol measurement, lipid measurement|chylomicron measurement, total cholesterol measurement, very low density lipoprotein cholesterol measurement|cholesteryl ester measurement, chylomicron measurement, very low density lipoprotein cholesterol measurement|bilirubin measurement|low density lipoprotein cholesterol measurement, free cholesterol:total lipids ratio|body fat percentage|citrate measurement|sleep duration, triglyceride measurement|household income|sodium measurement|gait measurement|body height|Alzheimer disease, educational attainment|glomerular filtration rate|triglyceride measurement, phospholipid measurement|very low density lipoprotein particle size measurement|chylomicron measurement, very low density lipoprotein cholesterol measurement, phospholipid measurement|cholesteryl esters:total lipids ratio, intermediate density lipoprotein measurement|cholesterol:total lipids ratio, intermediate density lipoprotein measurement|triglycerides to total lipids in small HDL percentage|insomnia|cholesteryl esters:total lipids ratio, high density lipoprotein cholesterol measurement|phospholipids:total lipids ratio, high density lipoprotein cholesterol measurement|cholesterol:total lipids ratio, high density lipoprotein cholesterol measurement|triglycerides in small VLDL measurement|educational attainment|total lipids in VLDL measurement|triglycerides to phosphoglycerides ratio|degree of unsaturation measurement|monounsaturated fatty acids; 16:1, 18:1 measurement|omega-3 polyunsaturated fatty acid measurement|polyunsaturated fatty acids to total fatty acids percentage|docosahexaenoic acid to total fatty acids percentage|omega-6:omega-3 polyunsaturated fatty acid ratio|polyunsaturated fatty acids to monounsaturated fatty acids ratio|total lipids in chylomicrons and extremely large VLDL measurement|phospholipids in chylomicrons and extremely large VLDL measurement|triglycerides in chylomicrons and extremely large VLDL measurement|phospholipids in very large VLDL measurement|total lipids in very large VLDL measurement|triglycerides in very large VLDL measurement|phospholipids in large VLDL measurement|total lipids in large VLDL|triglycerides in large VLDL measurement|triglycerides in small HDL measurement|cholesteryl esters to total lipids in very large VLDL percentage|triglycerides to total lipids in very large HDL percentage|triglycerides in VLDL measurement|aspartate aminotransferase to alanine aminotransferase ratio|erythrocyte count|gout|phospholipids in very large HDL measurement|high density lipoprotein particle size measurement|electrocardiography|basophil percentage of leukocytes|glycine measurement|free androgen index|cholesteryl esters to total lipids in very small VLDL percentage|retinal vasculature measurement|triglycerides:total lipids ratio, intermediate density lipoprotein measurement|phospholipids in VLDL measurement|total lipids in medium VLDL|total lipids in very large HDL measurement|waist-hip ratio|total cholesterol in large VLDL|BMI-adjusted hip circumference|chylomicron measurement, very low density lipoprotein cholesterol measurement, free cholesterol:total lipids ratio|brain measurement|cholelithiasis|immature granulocyte count	GCST90026655|GCST90024054|GCST90024056|GCST90024044|GCST90267390|GCST008076|GCST008087|GCST90092836|GCST90092999|GCST90093020|GCST90093003|GCST90093026|GCST90092974|GCST90092992|GCST90092966|GCST90092978|GCST90093016|GCST90093023|GCST90093024|GCST90092975|GCST90093001|GCST90093022|GCST90093018|GCST90093038|GCST90093369|GCST90302159|GCST90302102|GCST90092865|GCST90092890|GCST90092872|GCST90092875|GCST90092878|GCST90092868|GCST90092876|GCST90092859|GCST90092870|GCST90092874|GCST90243988|GCST90137446|GCST90092922|GCST90092914|GCST90092926|GCST90092928|GCST90269605|GCST90269619|GCST90269647|GCST90092954|GCST90013407|GCST90245676|GCST90479504|GCST90479503|GCST90475103|GCST90479709|GCST007209|GCST90010741|GCST90027084|GCST90302094|GCST90302121|GCST90269705|GCST002897|GCST007142|GCST90002396|GCST90002397|GCST90092831|GCST90092833|GCST90092835|GCST90092837|GCST90092839|GCST90092977|GCST90092979|GCST90092982|GCST90092973|GCST90092860|GCST90092885|GCST90277236|GCST90301650|GCST90269621|GCST90269624|GCST90269691|GCST90269698|GCST90269710|GCST90269725|GCST90269693|GCST90269695|GCST90269696|GCST90269700|GCST90269708|GCST90269706|GCST90269715|GCST90269720|GCST90092957|GCST006017|GCST90027089|GCST90302120|GCST90301977|GCST008039|GCST003194|GCST004121|GCST006003|GCST010660|GCST011345|GCST90133006|GCST90428119|GCST90018796|GCST90302151|GCST90302153|GCST90302058|GCST90132904|GCST004610|GCST004613|GCST004614|GCST90002351|GCST004629|GCST90479906|GCST008733|GCST90302068|GCST90432152|GCST90479983|GCST90271311|GCST90475522|GCST000758|GCST001337|GCST002216|GCST004422|GCST90002357|GCST004633|GCST008702|GCST90002395|GCST90011734|GCST90011736|GCST90002402|GCST90093370|GCST90094627|GCST90476296|GCST90476302|GCST90281197|GCST90281192|GCST90281194|GCST90018969|GCST90475809|GCST90480650|GCST90480652|GCST90480651|GCST90302231|GCST90302233|GCST90026510|GCST90002400|GCST90476294|GCST90479984|GCST90476300|GCST90476301|GCST90476298|GCST90476297|GCST90268497|GCST90268498|GCST001335|GCST002184|GCST90137440|GCST90137450|GCST90026518|GCST90244094|GCST90302229|GCST90139473|GCST90139588|GCST005316|GCST90018749|GCST010231|GCST003403|GCST003676|GCST004603|GCST004599|GCST90012016|GCST90281198|GCST90281201|GCST90281112|GCST90281193|GCST90281200|GCST90281199|GCST009602|GCST90011995|GCST90274848|GCST90448624|GCST90094400|GCST90480170|GCST90132229|GCST90302060|GCST90301955|GCST90002356|GCST90302232|GCST002446|GCST90002345|GCST004616|GCST012072|GCST008047|GCST003383|GCST004620|GCST004626|GCST005141|GCST011912|GCST90026525|GCST90026509|GCST90026371|GCST90016666|GCST90002401|GCST90093021|GCST90301965|GCST90243980|GCST90095131|GCST90269685|GCST90301956|GCST90302066|GCST000248|GCST90002346|GCST90188383|GCST010244|GCST90479652|GCST90479704|GCST90092871|GCST90269688|GCST90476331|GCST90093027|GCST90269566|GCST90281252|GCST90281253|GCST90302230|GCST90475538|GCST90479715|GCST90479705|GCST90479714|GCST90301960|GCST90002398|GCST90027095|GCST90128518|GCST009367|GCST90092993|GCST90292528|GCST90475532|GCST90479905|GCST90479712|GCST90480664|GCST90093050|GCST90093044|GCST90093047|GCST90093046|GCST90093040|GCST90093042|GCST002147|GCST005980|GCST90093017|GCST90093019|GCST90475541|GCST90092909|GCST90092919|GCST90092917|GCST90092927|GCST004122|GCST90432180|GCST90018973|GCST90269570|GCST009364|GCST009363|GCST006250|GCST009524|GCST008647|GCST011122|GCST006571|GCST010988|GCST90092817|GCST90095190|GCST006442|GCST90100220|GCST90092983|GCST90093002|GCST90092994|GCST90018968|GCST90092816|GCST90093048|GCST90302139|GCST90302143|GCST90302107|GCST90302105|GCST90301978|GCST90301976|GCST90269745|GCST90435413|GCST90018975|GCST90131901|GCST90092895|GCST90092901|GCST90092893|GCST90092929|GCST90092932|GCST90092940|GCST90092941|GCST90269612|GCST90105038|GCST90269521|GCST90269528|GCST90269532|GCST90269540|GCST90269544|GCST90269548|GCST90269550|GCST90269554|GCST90269551|GCST90269547|GCST90269556|GCST90269555|GCST90269579|GCST90269580|GCST90269582|GCST90269584|GCST90269585|GCST90269587|GCST90269586|GCST90269591|GCST90269592|GCST90269594|GCST90269593|GCST90269598|GCST90269736|GCST90269675|GCST90269683|GCST90269730|GCST90269504|GCST90269505|GCST90239664|GCST90476439|GCST90476451|GCST90476454|GCST90476435|GCST90476431|GCST90475124|GCST90476457|GCST90133362|GCST90133361|GCST90480719|GCST90480718|GCST90480717|GCST010173|GCST90479650|GCST90179149|GCST90018971|GCST90245844|GCST90455676|GCST90302116|GCST90302082|GCST90302080|GCST90302092|GCST90302044|GCST90301980|GCST90302008|GCST90012114|GCST90012112|GCST90027079|GCST90302134|GCST90301972|GCST90239820|GCST010796|GCST90104272|GCST90104280|GCST90104296|GCST90018978|GCST90010362|GCST90479651|GCST90002380|GCST90002374|GCST90002407|GCST90092971|GCST90092869|GCST90301967|GCST90239823|GCST90092925|GCST90269703|GCST004237|GCST90270397|GCST90302161|GCST90018947|GCST90302115|GCST90302022|GCST90301986|GCST90479710|GCST90479711|GCST004904|GCST006368|GCST90302064|GCST90302067|GCST90302065|GCST90302160|GCST90302076|GCST90302063|GCST90302132|GCST90302114|GCST90302111|GCST90302125|GCST90302026|GCST90302149|GCST90444487|GCST007638|GCST90027088|GCST90010729|GCST006061|GCST90302030|GCST90302029|GCST90302148|GCST90302146|GCST90302145|GCST90302144|GCST90302124|GCST90302025|GCST009004|GCST009003|GCST008997|GCST008996|GCST90446645|GCST90302020|GCST90475252|GCST90255621|GCST90179150|GCST90480723|GCST90245848|GCST90302027|GCST90302019|GCST90480724|GCST90093030|GCST90449054|GCST006414|GCST90020028|GCST90302167|GCST90204201|GCST90095129|GCST90269701|GCST90018819|GCST90281228|GCST001653|GCST005991	184
prot.2028	P11597	CETP	Cholesteryl ester transfer protein (Lipid transfer protein I)	cis	16_56960332_T_TA	16	53960332	59960332	no	56960332	T	TA	0.341118	0.3226	1413	-0.33327	0.04	73.497	16.9966	0.512637	1	5	266	upstream_gene_variant	CETP	16_56957451_C_T	0.981542	upstream_gene_variant	CETP	none	imputed	58	replicated variant - protein association	rs72786786|rs12446515|rs56156922|rs56228609|rs173539|rs247616|rs247617|rs183130|rs1361738143,rs766407648|rs1220775971,rs34191121|rs12920974|rs12149545|rs3764261|rs1458090969|chr16:56959950|rs821840|rs711751|rs12720918|chr16:56960326|rs36229491|rs1800775|rs3816117|rs711752|rs708272|rs1864163|rs397977702,rs5817082|rs5817082|rs755241932|.|rs796534181|rs8045855|rs12720922|rs118146573|rs4784741|rs200751500|rs12720908|rs12444012|rs9926440|rs9939224|rs7205804|rs1532624|rs11076175|rs7499892|rs289713|rs9930761|rs28381707|rs5883|rs11076176|rs289714|rs158478|rs289716|rs200637792|rs117427818|rs5880|rs5882|rs1801706|rs289747|rs1458279951,rs554267584,rs746267272|rs74613568|rs200512949|rs74439742|rs75974417|rs1672867|rs8062446|rs117587884|rs61560392|rs12149735|rs79546662|rs55703352|rs7185320|rs154045|rs154042|rs150348|rs43216|rs55931785|rs7198865|rs72778736|rs757559730|rs1787784|rs11647401|rs4410066|chr16:57324463|rs77626163|rs1427466565|rs9934166|rs72784855|rs113283269|rs72784876|rs223883|rs182668|rs73557184|rs4359426|rs41398344|rs372322461|rs147844594|rs223821|rs4784800|rs223811|rs223872|rs781264602|rs170364|rs1787786|rs62037084|rs2308249|rs113022455|rs56155839|chr16:57394141|rs62037103|rs62037104|rs223892|rs73559286|rs72792967|rs62037105|rs223895|rs60679405|rs4396523|rs113022368|rs9302690|rs28695417|rs16956811|rs223897|rs223898|rs223900|rs223827|rs223829|rs4151118|rs62037115|rs192801865|rs8054596|rs12448528|rs4369653|rs289718|rs56208677	Dhindsa_Nature_2023|Ferkingstad_2021_NatGen|Sun_Nature_2023|Eldjarn_nonnorm_Nature_2023|Eldjarn_smpnorm_Nature_2023|Sun_finemapped_Nature_2023|Pietzner_2021_Science|Pietzner_2021_NatComm|Gudjonsson_2022_NatComm|Koprulu_NatMetab_2023|Zhang_2022_NatGet_EApop|Zhang_2022_NatGet_AApop|Sun_2018_Nature|Katz_2021_Circulation|Suhre_2017_NatComm|Niu_NetGen_2025	P23141|P55058|P02654|P02647|P21583|O95445|P06850|Q8TDL5|Q9BUN1|Q9Y5C1|Q9ULW5|P14209|Q96EE4|Q6UXG3|Q9Y3P8|Q9NWQ8|O95236|Q96QR1|Q9H2X3|Q8IUN9|Q8NHV1|P28845|P22466|P02652|P02656|P09758|Q9BX93|Q6Q788|P41221|Q96I82|Q8N128|P27169|P35542|P23280|Q96PL1|Q99536|Q13790|P01130|Q9BRK3|P09601|P05090|Q15846|Q96DR5|Q9UMR7|Q15166|P24001|Q9Y287|Q9UBV8|P33316|Q9NPA1|Q9NNX6|O95156|Q96AW1|P38484|Q9UK85|Q96KQ7|Q15599|Q96H15|Q8N695|O95157|P20340|Q9BYJ0|Q9H6X2|P51580|O15269|P03973|Q9NZC2|Q15465|P0DJI8|Q9ULW6|P52292|Q14623|P0DJI9|Q6E0U4|Q86WV1|Q96QV1|P47972|P08684|Q13976|P50238|P58335|P31415|O43281|Q14289|Q7Z6I6|Q8WWK9|Q13158|P18440|Q6UXB4|Q9NX62|P39060|Q8TCZ2|Q9NQ84|Q9H7Z7|Q15172|Q8TAT2|O95831|Q9UM47|O15400|Q12849|P52943|Q86UE4|P53985|Q5S007|P04439|Q8NHL6|P78410|O00478|P13747|P61769|Q12918|Q13241|Q9Y2Y0|Q92583|P43489|O00626|P78423|Q6FI81|P11597	rs12448528|rs56228609|rs4369653|rs11076175|rs289718|rs56208677	Niu_NetGen_2025	P11597	rs72786786|rs12446515|rs56156922|rs56228609|rs173539|rs247616|rs247617|rs183130|rs12920974|rs12149545|rs3764261|rs12720918|rs36229491|rs1800775|rs3816117|rs711752|rs708272|rs4784741|rs12444012|rs9926440|rs7205804|rs1532624|rs158478|rs12448528|rs4369653	Ferkingstad_2021_NatGen|Sun_Nature_2023|Eldjarn_nonnorm_Nature_2023|Eldjarn_smpnorm_Nature_2023|Sun_finemapped_Nature_2023|Pietzner_2021_Science|Pietzner_2021_NatComm|Gudjonsson_2022_NatComm|Dhindsa_Nature_2023|Folkersen_2020_NatMetab|Niu_NetGen_2025	O95445|Q9Y5C1|Q9ULW5|P14209|Q96EE4|Q6UXG3|Q9Y3P8|P21583|Q9NWQ8|Q8TDL5|O95236|Q96QR1|Q9H2X3|Q8IUN9|Q8NHV1|P28845|P22466|P02652|P02656|P09758|Q9BX93|Q6Q788|P41221|Q96I82|Q8N128|P27169|P35542|P23280|Q96PL1|Q99536|Q13790|P01130|Q9BRK3|P02654|P09601|P05090|Q15846|Q96DR5|Q9UMR7|Q15166|P24001|P55058|Q9Y287|Q9UBV8|P33316|Q9NPA1|Q9NNX6|O95156|Q96AW1|P38484|Q9UK85|Q96KQ7|Q15599|P02647|Q96H15|Q8N695|Q9BYJ0|Q9H6X2|Q9BUN1|P51580|O15269|P03973|Q9NZC2|Q13976|Q9NX62|P39060|P20340|Q8TCZ2|P06850|Q86WV1|Q9NQ84|Q9H7Z7|Q15172|Q8TAT2|O95831|Q9UM47|O15400|Q12849|P52943|Q86UE4|P53985|Q5S007|P11597	Niu_NetGen_2025	P11597	CETP	6	ENSG00000087237 - 0.163108728543499 - 2|ENSG00000140853 - 0.102771353556469 - 1	ENSG00000087237	rs12446515|rs56156922|rs56228609|rs173539|rs247616|rs247617|rs183130|rs12149545|rs3764261|rs17231506	Triglyceride levels|Cholesteryl esters to total lipids ratio in large HDL|Phospholipid levels in very large HDL|Cholesteryl esters to total lipids ratio in small VLDL|1-(1-enyl-stearoyl)-2-linoleoyl-GPC (p-18:0/18:2) levels|1-palmitoyl-2-linoleoyl-gpc (16:0/18:2) levels|Ratio of monounsaturated fatty acids to total fatty acids|Polyunsaturated fatty acids|Ratio of polyunsaturated fatty acids to total fatty acids|Phospholipids in small LDL|Ratio of diacylglycerol to triglycerides|Docosahexaenoic acid (22:6) levels|Free cholesterol to total lipids ratio in very large HDL|Phospholipids to total lipids ratio in large VLDL|Average diameter for LDL particles|Omega-6 fatty acids levels|Linoleic acid (18:2) levels|Cholesteryl esters to total lipids in medium HDL percentage (UKB data field 23641)|Coronary artery disease|Triglycerides|Triglycerides to total lipids ratio in medium HDL|Phospholipids to total lipids ratio in medium HDL|Cholesteryl esters to total lipids ratio in medium LDL|Triglyceride levels (MTAG)|Total lipids in medium LDL (UKB data field 23538)|Cholesteryl esters in medium LDL (UKB data field 23541)|Cholesteryl esters in small LDL (UKB data field 23548)|Phospholipids in medium HDL (UKB data field 23567)|Triglycerides in HDL (UKB data field 23410)|Phospholipids in LDL (UKB data field 23413)|Average diameter for LDL particles (UKB data field 23432)|Phospholipids to total lipids in large LDL percentage (UKB data field 23614)|Cholesteryl esters to total lipids in medium LDL percentage (UKB data field 23621)|Triglycerides in medium HDL (UKB data field 23571)|Phospholipids to total lipids in very large VLDL percentage (UKB data field 23584)|Cholesteryl esters to total lipids in small LDL percentage (UKB data field 23626)|Phospholipids to total lipids in small LDL percentage (UKB data field 23624)|Cholesterol to total lipids ratio in small LDL|Cholesteryl esters to total lipids ratio in small LDL|Phospholipids to total lipids ratio in small LDL|Phosphatidylcholine (16:1_18:2) levels|Macular degeneration|Disorders of lipid metabolism (PheCode 272)|Hyperlipidemia (PheCode 272.1)|1-(1-enyl-palmitoyl)-2-myristoyl-GPC (p-16:0/14:0) levels|Free cholesterol to total lipids ratio in small VLDL|Macular degeneration, dry (PheCode 362.21)|Alkylphosphatidylcholine (O-32:1) levels|Alkylphosphatidylcholine (O-34:1) levels|Ratio of polyunsaturated fatty acids to monounsaturated fatty acids|Polyunsaturated fatty acids to total fatty acids percentage (UKB data field 23453)|Linoleic acid to total fatty acids percentage (UKB data field 23456)|Polyunsaturated fatty acids to monounsaturated fatty acids ratio (UKB data field 23458)|Phospholipids in chylomicrons and extremely large VLDL (UKB data field 23483)|Aspartate aminotransferase (AST, mean, inv-norm transformed)|Aspartate aminotransferase (AST, minimum, inv-norm transformed)|Sterol ester (27:1/18:0) levels|Cholesteryl ester (18:0) levels|Alkylphosphatidylcholine (O-16:0/16:0) levels|1,2-dipalmitoyl-gpc (16:0/16:0) levels|1-(1-enyl-palmitoyl)-2-docosahexaenoyl-GPC (p-16:0/22:6) levels|1-(1-enyl-palmitoyl)-2-linoleoyl-GPC (p-16:0/18:2) levels|1-(1-enyl-palmitoyl)-2-arachidonoyl-gpc (p-16:0/20:4) levels|Omega-3 fatty acids levels|Ratio of 22:6 docosahexaenoic acid to total fatty acids|HDL-C x sedentary time interaction|Plasma 1-(1-enyl-palmitoyl)-2-palmitoyl-GPC (P-16:0/16:0)* levels in chronic kidney disease|Phosphatidylinositol (18:0_18:1) levels|Alkenylphosphatidylcholine (P-16:0/16:0) levels|Metabolic syndrome (bivariate traits)|Metabolic syndrome|HDL Cholesterol - Triglycerides (HDLC-TG)|Phosphatidylcholine-O_32:1_[M+H]1+/Phosphatidylcholine-P_32:0_[M+H]1+/Phosphatidylethanolamine-O_35:1_[M+H]1+ levels|Phosphatidylcholine-O_18:0_[M+H]1+/Lysophosphatidylethanolamine_21:0_[M+H]1+ levels|Phosphatidylcholine-O_34:3_[M+H]1+/Phosphatidylcholine-P_34:2_[M+H]1+/Phosphatidylethanolamine-P_37:2_[M+H]1+ levels|Phosphatidylcholine-O_34:1_[M+H]1+/Phosphatidylcholine-P_34:0_[M+H]1+/Phosphatidylethanolamine-O_37:1_[M+H]1+ levels|Phosphatidylcholine_34:2_[M+H]1+/Phosphatidylethanolamine_37:2_[M+H]1+/Phosphatidate_39:3_[M+NH4]1+ levels|Phosphatidylcholine_34:1_[M+H]1+/Phosphatidylethanolamine_37:1_[M+H]1+/Phosphatidate_39:2_[M+NH4]1+ levels|Phosphatidylcholine_34:0_[M+H]1+/Phosphatidylethanolamine_37:0_[M+H]1+/Phosphatidate_39:1_[M+NH4]1+ levels|Triglyceride levels in IDL|Phosphatidylcholine (O-18:1_20:4) levels|Phosphatidylcholine (O-18:2_16:0) levels|Takes medication for Macular Degeneration?|Phospholipid levels in large LDL|Phospholipid levels in LDL|Phosphatidylcholine (16:0_16:0) levels|1-myristoyl-2-linoleoyl-GPC (14:0/18:2) levels|Cholesteryl ester levels in medium LDL|Cholesterol levels in medium LDL|Phospholipid levels in medium LDL|Total lipid levels in medium LDL|Triglycerides in small VLDL (UKB data field 23515)|Cholesterol levels in small LDL|Cholesteryl ester levels in small LDL|Total lipid levels in small LDL|Response to statins (HDL cholesterol change)|Hypo-HDL-cholesterolemia|Lysophosphatidylethanolamine_18:0_[M-H]1- levels|Lysophosphatidylethanolamine_20:0_[M-H]1- levels|Phosphatidylcholine_34:3_[M+H]1+/Phosphatidylethanolamine_37:3_[M+H]1+/Phosphatidate_39:4_[M+NH4]1+ levels|Lysophosphatidylcholine_16:0_[M+H]1+/Lysophosphatidylethanolamine_19:0_[M+H]1+ levels|Phosphatidylcholine diacyl C32:0 levels|Free cholesterol levels in small VLDL|Phospholipid levels in small VLDL|Cholesteryl ester levels in very small VLDL|Cholesterol levels in very small VLDL|1-(1-enyl-stearoyl)-2-oleoyl-GPC (p-18:0/18:1) levels|Cholesteryl esters to total lipids ratio in small HDL|Total cholesterol to total lipids ratio in small HDL|Triglycerides to total lipids ratio in very large HDL|Free cholesterol levels in chylomicrons and extremely large VLDL|Phospholipids in very large VLDL|Diacylglycerol levels|Estimated degree of unsaturation|Phospholipids in large VLDL|Triglycerides to total lipids ratio in large HDL|Ratio of omega-6 fatty acids to total fatty acids|Triglyceride levels in HDL|Ratio of 18:2 linoleic acid to total fatty acids|X-11550 levels|Phosphatidylcholine acyl-alkyl C42:5 levels|Phosphatidylcholine acyl-alkyl C38:6 levels|Cholesteryl ester levels in medium VLDL|Free cholesterol levels in medium VLDL|Cholesterol levels in medium VLDL|Total lipid levels in medium VLDL|Concentration of medium VLDL particles|Total lipid levels in medium HDL|Phospholipids to total lipids ratio in medium VLDL|Phospholipid levels in medium VLDL|Phospholipids in VLDL (UKB data field 23412)|Total lipids in VLDL (UKB data field 23424)|Total lipids in very large VLDL (UKB data field 23489)|Total lipids in medium VLDL (UKB data field 23503)|Phospholipids in medium VLDL (UKB data field 23504)|Phospholipids to total lipids in chylomicrons and extremely large VLDL percentage (UKB data field 23579)|Serum metabolite levels|Fasting free cholesterol in very large HDL|Fasting total lipids in very large HDL|Fasting total cholesterol in small VLDL|Fasting cholesterol esters in small VLDL|Fasting cholesterol esters in very large HDL|Postprandial triglycerides levels in medium HDL|Fasting total cholesterol in HDL2|Fasting total cholesterol in HDL|Fasting mean diameter of HDL particles|Fasting cholesterol esters in large HDL|Fasting free cholesterol in large HDL|Fasting triglycerides levels in medium HDL|Postprandial cholesterol esters in large HDL|Postprandial mean diameter of HDL particles|Postprandial total cholesterol in HDL2|Postprandial total cholesterol in HDL3|Postprandial total cholesterol in HDL|Fasting triglycerides levels in small HDL|Postprandial free cholesterol in large HDL|Postprandial total lipids in large HDL|Postprandial phospholipid levels in large HDL|Postprandial triglycerides levels in large HDL|Postprandial cholesterol esters in very large HDL|Postprandial free cholesterol in very large HDL|Postprandial total lipids in very large HDL|Postprandial phospholipid levels in very large HDL|Response to fenofibrate (HDL cholesterol levels)|Phosphatidylcholine (O-17:0_17:1) levels|1-palmityl-2-oleoyl-GPC (o-16:0/18:1) levels|Abdominal aortic aneurysm|Linoleic acid levels|Lactosyl-N-nervonoyl-sphingosine (d18:1/24:1) levels|1-(1-enyl-palmitoyl)-2-palmitoleoyl-GPC (P-16:0/16:1) levels|Total cholesterol levels in HDL|triglyceride (minimum, inv-norm transformed)|triglyceride (mean, inv-norm transformed)|triglyceride (maximum, inv-norm transformed)|Serum metabolite levels (CMS)|Phosphatidylcholine (16:0_18:3) levels|Triglycerides to total lipids ratio in small VLDL|Cholesterol to total lipids ratio in very large VLDL|Cholesterol to total lipids ratio in small VLDL|Free cholesterol to total lipids ratio in very small VLDL|Triglyceride levels in very large HDL|Free cholesterol to total lipids ratio in very large VLDL|Cholesteryl esters to total lipids ratio in very large VLDL|Triglycerides to total lipids ratio in very large VLDL|1-palmitoyl-2-linoleoyl-glycerol (16:0/18:2) levels|Macular degeneration (senile) of retina NOS (PheCode 362.29)|Cholesteryl esters to total lipids ratio in chylomicrons and extremely large VLDL|Triglycerides to total lipids ratio in very small VLDL|Triglycerides in very large VLDL|Phospholipid levels in chylomicrons and extremely large VLDL|Concentration of chylomicrons and extremely large VLDL particles|Cholesterol esters in small HDL|Ratio of apolipoprotein B to apolipoprotein A1 levels|Phospholipids to total lipids ratio in very large HDL|Total cholesterol levels in chylomicrons and extremely large VLDL|Cholesteryl ester levels in chylomicrons and extremely large VLDL|Total lipid levels in chylomicrons and extremely large VLDL|Triglycerides in medium VLDL|Phospholipids in medium VLDL|Cholesterol esters in very large VLDL|Concentration of very large VLDL particles|Total lipids in very large VLDL|Phospholipids to total lipids ratio in very small VLDL|Total cholesterol levels in small HDL|Serum total triglyceride levels|Phospholipids to total lipids ratio in chylomicrons and extremely large VLDL|Triglyceride levels in chylomicrons and extremely large VLDL|Total cholesterol in very large VLDL|Total cholesterol to total lipids ratio in very small VLDL|Cholesteryl esters to total lipids ratio in very small VLDL|Cholesterol esters in medium VLDL|Total cholesterol in medium VLDL|Phosphatidylcholine and other choline levels|Triglycerides to total lipids ratio in small HDL|Triglycerides in small HDL|Sphingomyelins levels|Total lipids in medium VLDL|Total cholesterol levels in VLDL|Total lipids in very large HDL|Total lipids in small VLDL|Total cholesterol levels in very large HDL|Total cholesterol to total lipids ratio in very large HDL|Total cholines levels|Triglycerides in small VLDL|Ratio of triglycerides to phosphoglycerides|Cholesterol esters in very large HDL|Cholesteryl esters to total lipids ratio in very large HDL|Concentration of small VLDL particles|Phospholipids in small VLDL|Triglyceride levels in VLDL|Phospholipids in very large HDL|Cholesteryl esters to total lipids ratio in large VLDL|Total Cholesterol in large VLDL|Cholesterol esters in large VLDL|Total cholesterol to total lipids ratio in large VLDL|Total cholesterol to total lipids ratio in medium HDL|Cholesterol esters in medium HDL|Free cholesterol to total lipids ratio in large LDL|Concentration of large VLDL particles|Total lipids in large VLDL|Phospholipids in medium HDL|Free cholesterol to total lipids ratio in IDL|Free cholesterol to total lipids ratio in large HDL|Total cholesterol levels in medium HDL|Triglycerides to total lipids ratio in large VLDL|Triglycerides in large VLDL|Cholesteryl esters to total lipids ratio in medium HDL|Free cholesterol to total lipids ratio in medium HDL|Total lipids in medium HDL|Phospholipids to total lipids ratio in large LDL|Cholesterol to total lipids ratio in large VLDL|Total cholesterol in HDL3|Triglycerides in large HDL|Total cholesterol in large HDL|Total cholesterol to total lipids ratio in large HDL|Total cholesterol in HDL2|Total lipids in large HDL|Mean diameter of HDL particles|Mean diameter of LDL particles|Phospholipids in large HDL|ASCVD risk score (Systematic Coronary Risk Evaluation 2-Older People-Lipid scores)|Triglycerides to total lipids ratio in medium LDL|Cholesterol to total lipids ratio in medium VLDL|Free cholesterol to total lipids ratio in medium VLDL|Free cholesterol to total lipids ratio in small HDL|Triglycerides to total lipids ratio in medium VLDL|Cholesteryl esters in very small VLDL (UKB data field 23520)|Cholesteryl esters in medium VLDL (UKB data field 23506)|Cholesteryl esters to total lipids in large VLDL percentage (UKB data field 23591)|Phospholipids to total lipids in medium VLDL percentage (UKB data field 23594)|Triglycerides to total lipids in very large VLDL percentage (UKB data field 23588)|Triglycerides to total lipids in medium VLDL percentage (UKB data field 23598)|Triglycerides to total lipids in small VLDL percentage (UKB data field 23603)|Triglycerides to total lipids in medium LDL percentage (UKB data field 23623)|Circulating docosahexaenoic acid levels|Stem cell factor levels|1-(1-enyl-palmitoyl)-2-oleoyl-gpc (p-16:0/18:1) levels|1-(1-enyl-palmitoyl)-2-palmitoyl-GPC (P-16:0/16:0) levels|Lipid metabolism phenotypes|Age-related macular degeneration|Exudative age-related macular degeneration|HDL cholesterol change in response to niacin in statin-treated individuals|Medication use (HMG CoA reductase inhibitors)|Dyslipidemia|Phospholipids to total lipids ratio in large HDL|Cholesterol to total lipids ratio in large LDL|Total phospholipid levels in lipoprotein particles|Cholesterol to total lipids ratio in very large HDL|Sphingomyelin levels|1-palmityl-2-palmitoyl-GPC (O-16:0/16:0) levels|Docosahexaenoic acid levels|Polyunsaturated fatty acid levels|Total cholesterol to total lipids ratio in very large VLDL|Triglycerides in very small VLDL|Total cholesterol in small VLDL|Cholesterol esters in very small VLDL|Concentration of very small VLDL particles|Total lipids in very small VLDL|Cholesterol esters in small VLDL|Triglycerides in medium HDL|Cholesteryl esters to total lipids ratio in large LDL|Phospholipids to total lipids ratio in IDL|Cholesteryl esters to total lipids ratio in IDL|Metabolite levels (1-(1-enyl-palmitoyl)-2-palmitoyl-GPC (P-16:0/16:0))|Phosphatidylcholine acyl-alkyl C38:5 levels|Phosphatidylcholine acyl-alkyl C32:1 levels|Phosphatidylcholine acyl-alkyl C32:2 levels|Phosphatidylcholine acyl-alkyl C34:1 levels|Phosphatidylcholine acyl-alkyl C34:2 levels|Phosphatidylcholine acyl-alkyl C34:3 levels|Phosphatidylcholine acyl-alkyl C36:3 levels|Phosphatidylcholine acyl-alkyl C36:4 levels|Phosphatidylcholine acyl-alkyl C36:5 levels|Phospholipid levels in medium HDL|Free cholesterol levels in small HDL|Omega-6 fatty acid levels|Phosphoglycerides levels|Phosphatidylcholine levels|Cholesterol to total lipids ratio in small HDL|Triglycerides in very large HDL (UKB data field 23557)|Total phospholipids in lipoprotein particles (UKB data field 23411)|Phosphoglycerides levels (UKB data field 23434)|Total cholines levels (UKB data field 23436)|Phosphatidylcholines levels (UKB data field 23437)|Sphingomyelins levels (UKB data field 23438)|Omega-6 fatty acids levels (UKB data field 23445)|Polyunsaturated fatty acids levels (UKB data field 23446)|Linoleic acid levels (UKB data field 23449)|Docosahexaenoic acid levels (UKB data field 23450)|Cholesteryl esters to total lipids in large LDL percentage (UKB data field 23616)|Cholesteryl esters to total lipids in very large VLDL percentage (UKB data field 23586)|Phospholipids to total lipids ratio in small HDL|Total omega-6 fatty acid levels|Height|Advanced age-related macular degeneration|Fasting total cholesterol in very small VLDL|Fasting cholesterol esters in very small VLDL|Fasting total lipids in very small VLDL|Fasting very small VLDL particle concentration|Postprandial mean diameter of LDL particles|Postprandial total cholesterol in very small VLDL|Postprandial cholesterol esters in very small VLDL|Postprandial total lipids in very small VLDL|Postprandial very small VLDL particle concentration|Postprandial cholesterol esters in small VLDL|Phosphatidylcholine (15:0_18:2) levels|Phosphatidylcholine (16:0_18:2) levels|Phosphatidylcholine (O-18:2_18:2) levels|Phosphatidylcholine (O-16:0_16:1) levels|Phosphatidylcholine (O-16:0_18:1) levels|Phosphatidylcholine (O-16:0_18:2) levels|Phosphatidylcholine (18:0_18:2) levels|Phosphatidylcholine (O-16:1_18:2) levels|Phosphatidylcholine (O-18:1_16:0) levels|Phosphatidylcholine (18:1_18:1) levels|Phosphatidylcholine (18:1_18:2) levels|Alkyldiacylglycerol (O-50:1) [NL-16:0] levels|1-palmityl-2-stearoyl-GPC (O-16:0/18:0) levels|25-hydroxyvitamin D levels (skin colour stratified)|Triglycerides in very large HDL|Saturated fatty acids|Total phosphoglycerides levels|Serum 25-Hydroxyvitamin D levels (conditioned on BMI)|Total Alkyldiacylglycerol levels	triglyceride measurement|cholesteryl esters:total lipids ratio, high density lipoprotein cholesterol measurement|phospholipid measurement, high density lipoprotein cholesterol measurement|very low density lipoprotein cholesterol measurement, cholesteryl esters:total lipids ratio|1-(1-enyl-stearoyl)-2-linoleoyl-GPC (P-18:0/18:2) measurement|1-palmitoyl-2-linoleoyl-GPC (16:0/18:2) measurement|fatty acid measurement|polyunsaturated fatty acid measurement|phospholipids in small LDL measurement|triglyceride measurement, diglyceride measurement|docosahexaenoic acid measurement|free cholesterol:total lipids ratio, high density lipoprotein cholesterol measurement|very low density lipoprotein cholesterol measurement, phospholipids:total lipids ratio|low density lipoprotein particle size measurement|omega-6 polyunsaturated fatty acid measurement|linoleic acid measurement|cholesteryl esters to total lipids in medium HDL percentage|coronary artery disease|triglycerides:total lipids ratio, high density lipoprotein cholesterol measurement|phospholipids:total lipids ratio, high density lipoprotein cholesterol measurement|low density lipoprotein cholesterol measurement, cholesteryl esters:total lipids ratio|total lipids in medium LDL|cholesteryl ester measurement|phospholipids in medium HDL measurement|triglycerides in HDL measurement|phospholipids in LDL measurement|phospholipids:total lipids ratio|cholesteryl esters to total lipids in medium LDL percentage|triglycerides in medium HDL measurement|cholesteryl esters to total lipids in small LDL percentage|cholesterol:total lipids ratio, low density lipoprotein cholesterol measurement|low density lipoprotein cholesterol measurement, phospholipids:total lipids ratio|level of Phosphatidylcholine (16:1_18:2) in blood serum|macular degeneration|metabolic disease|hyperlipidemia|1-(1-enyl-palmitoyl)-2-myristoyl-GPC (P-16:0/14:0) measurement|very low density lipoprotein cholesterol measurement, free cholesterol:total lipids ratio|phosphatidylcholine measurement|polyunsaturated fatty acids to total fatty acids percentage|polyunsaturated fatty acids to monounsaturated fatty acids ratio|phospholipids in chylomicrons and extremely large VLDL measurement|aspartate aminotransferase to alanine aminotransferase ratio|level of Sterol ester (27:1/18:0) in blood serum|cholesteryl ester 18:0 measurement|1,2-dipalmitoyl-GPC (16:0/16:0) measurement|1-(1-enyl-palmitoyl)-2-docosahexaenoyl-GPC (P-16:0/22:6) measurement|1-(1-enyl-palmitoyl)-2-linoleoyl-GPC (P-16:0/18:2) measurement|1-(1-enyl-palmitoyl)-2-arachidonoyl-GPC (P-16:0/20:4) measurement|omega-3 polyunsaturated fatty acid measurement|docosahexaenoic acid measurement, fatty acid measurement|lifestyle measurement, non-high density lipoprotein cholesterol measurement|1-(1-enyl-palmitoyl)-2-palmitoyl-GPC (P-16:0/16:0) measurement|phosphatidylinositol measurement|metabolic syndrome|triglyceride measurement, high density lipoprotein cholesterol measurement|triglyceride measurement, intermediate density lipoprotein measurement|level of Phosphatidylcholine (O-18:1_20:4) in blood serum|level of Phosphatidylcholine (O-18:2_16:0) in blood serum|drug use measurement, macular degeneration|low density lipoprotein cholesterol measurement, phospholipid measurement|level of Phosphatidylcholine (16:0_16:0) in blood serum|1-myristoyl-2-linoleoyl-GPC (14:0/18:2) measurement|cholesteryl ester measurement, low density lipoprotein cholesterol measurement|total cholesterol measurement, low density lipoprotein cholesterol measurement|low density lipoprotein cholesterol measurement, lipid measurement|triglycerides in small VLDL measurement|HDL cholesterol change measurement, response to statin|Hypocholesterolemia|lysophosphatidylethanolamine measurement|lysophosphatidylcholine measurement|free cholesterol measurement, very low density lipoprotein cholesterol measurement|very low density lipoprotein cholesterol measurement, phospholipid measurement|cholesteryl ester measurement, very low density lipoprotein cholesterol measurement|total cholesterol measurement, very low density lipoprotein cholesterol measurement|1-(1-enyl-stearoyl)-2-oleoyl-GPC (P-18:0/18:1) measurement|cholesterol:total lipids ratio, high density lipoprotein cholesterol measurement|free cholesterol measurement, chylomicron measurement, very low density lipoprotein cholesterol measurement|phospholipids in VLDL measurement|diglyceride measurement|fatty acid measurement, linoleic acid measurement|X-11550 measurement|very low density lipoprotein cholesterol measurement, lipid measurement|very low density lipoprotein cholesterol measurement|lipid measurement, high density lipoprotein cholesterol measurement|total lipids in VLDL measurement|total lipids in very large VLDL measurement|total lipids in medium VLDL|phospholipids in medium VLDL measurement|serum metabolite measurement|free cholesterol measurement, high density lipoprotein cholesterol measurement|very low density lipoprotein cholesterol measurement, esterified cholesterol measurement|esterified cholesterol measurement, high density lipoprotein cholesterol measurement|total cholesterol measurement, high density lipoprotein cholesterol measurement|high density lipoprotein particle size measurement|high density lipoprotein cholesterol measurement, response to fenofibrate|level of phosphatidylcholine|1-palmityl-2-oleoyl-GPC (O-16:0/18:1) measurement|Abdominal Aortic Aneurysm|lactosyl-N-nervonoyl-sphingosine (d18:1/24:1) measurement|1-(1-enyl-palmitoyl)-2-palmitoleoyl-GPC (P-16:0/16:1) measurement|level of Phosphatidylcholine (16:0_18:3) in blood serum|triglycerides:total lipids ratio, very low density lipoprotein cholesterol measurement|very low density lipoprotein cholesterol measurement, cholesterol:total lipids ratio|lipid measurement|age-related macular degeneration|chylomicron measurement, very low density lipoprotein cholesterol measurement, cholesteryl esters:total lipids ratio|triglycerides in very large VLDL measurement|chylomicron measurement, very low density lipoprotein cholesterol measurement, phospholipid measurement|chylomicron measurement, very low density lipoprotein cholesterol measurement|apolipoprotein A 1 measurement, apolipoprotein B measurement|chylomicron measurement, total cholesterol measurement, very low density lipoprotein cholesterol measurement|cholesteryl ester measurement, chylomicron measurement, very low density lipoprotein cholesterol measurement|chylomicron measurement, very low density lipoprotein cholesterol measurement, lipid measurement|triglycerides in medium VLDL measurement|chylomicron measurement, very low density lipoprotein cholesterol measurement, phospholipids:total lipids ratio|chylomicron measurement, triglyceride measurement, very low density lipoprotein cholesterol measurement|cholesterol esters in medium VLDL measurement|total cholesterol in medium VLDL|choline measurement|triglycerides in small HDL measurement|sphingomyelin measurement|total lipids in very large HDL measurement|total lipids in small VLDL|triglyceride measurement, phospholipid measurement|triglyceride measurement, very low density lipoprotein cholesterol measurement|phospholipids in very large HDL measurement|total cholesterol in large VLDL|cholesterol esters in large VLDL measurement|low density lipoprotein cholesterol measurement, free cholesterol:total lipids ratio|total lipids in large VLDL|free cholesterol:total lipids ratio, intermediate density lipoprotein measurement|triglycerides in large VLDL measurement|total lipids in medium HDL measurement|triglycerides in large HDL measurement|total cholesterol change measurement, high density lipoprotein cholesterol measurement|total lipids in large HDL|phospholipids in large HDL measurement|atherosclerosis|triglycerides:total lipids ratio, low density lipoprotein cholesterol measurement|cholesteryl esters to total lipids in large VLDL percentage|triglycerides to total lipids in very large VLDL percentage|triglycerides to total lipids in medium VLDL percentage|triglycerides to total lipids in small VLDL percentage|triglycerides to total lipids in medium LDL percentage|stem Cell Factor measurement|1-(1-enyl-palmitoyl)-2-oleoyl-GPC (P-16:0/18:1) measurement|high density lipoprotein cholesterol measurement, metabolic syndrome|wet macular degeneration|HDL cholesterol change measurement, response to statin, response to vitamin B3|HMG CoA reductase inhibitor use measurement|lipoprotein measurement, phospholipid measurement|1-palmityl-2-palmitoyl-GPC (O-16:0/16:0) measurement|triglycerides in very small VLDL measurement|total cholesterol in small VLDL|total lipids in very small VLDL measurement|phospholipids:total lipids ratio, intermediate density lipoprotein measurement|cholesteryl esters:total lipids ratio, intermediate density lipoprotein measurement|phospholipid measurement|triglycerides in very large HDL measurement|total phospholipids in lipoprotein particles measurement|phosphoglycerides measurement|cholesteryl esters to total lipids in large LDL percentage|cholesteryl esters to total lipids in very large VLDL percentage|body height|atrophic macular degeneration, age-related macular degeneration, wet macular degeneration|level of Phosphatidylcholine (15:0_18:2) in blood serum|level of Phosphatidylcholine (16:0_18:2) in blood serum|level of Phosphatidylcholine (O-18:2_18:2) in blood serum|level of Phosphatidylcholine (O-16:0_16:1) in blood serum|level of Phosphatidylcholine (O-16:0_18:1) in blood serum|level of Phosphatidylcholine (O-16:0_18:2) in blood serum|level of Phosphatidylcholine (18:0_18:2) in blood serum|level of Phosphatidylcholine (O-16:1_18:2) in blood serum|level of Phosphatidylcholine (O-18:1_16:0) in blood serum|level of Phosphatidylcholine (18:1_18:1) in blood serum|level of Phosphatidylcholine (18:1_18:2) in blood serum|1-palmitoyl-2-stearoyl-GPC (16:0/18:0) measurement|vitamin D measurement|saturated fatty acids measurement	GCST010244|GCST90092847|GCST90093012|GCST90092971|GCST90244867|GCST90244944|GCST90302056|GCST90302071|GCST90302072|GCST90302099|GCST90301954|GCST90301955|GCST90302131|GCST90092877|GCST90092889|GCST90301961|GCST90301988|GCST90269738|GCST90132314|GCST90018975|GCST90092903|GCST90092901|GCST90092907|GCST90179149|GCST90269635|GCST90269638|GCST90269645|GCST90269664|GCST90269507|GCST90269510|GCST90269529|GCST90269711|GCST90269718|GCST90269668|GCST90269681|GCST90269723|GCST90269721|GCST90092957|GCST90092959|GCST90092965|GCST007142|GCST006003|GCST011345|GCST90277294|GCST90479648|GCST90475715|GCST90475718|GCST90244856|GCST90018755|GCST90302109|GCST90480043|GCST90244007|GCST90025549|GCST90025551|GCST90092940|GCST90092941|GCST90269550|GCST90269553|GCST90269555|GCST90269580|GCST90475121|GCST90475124|GCST005194|GCST90277244|GCST90024002|GCST90025539|GCST90244873|GCST90244852|GCST90244854|GCST90244850|GCST90301959|GCST90301956|GCST90448210|GCST90264198|GCST90024461|GCST90025563|GCST001007|GCST001003|GCST001005|GCST90060254|GCST90060163|GCST90060277|GCST90060284|GCST90060303|GCST90060307|GCST90060311|GCST90454454|GCST90092841|GCST90277340|GCST90277341|GCST90479647|GCST90092864|GCST90092888|GCST90475387|GCST90244409|GCST90244921|GCST90092906|GCST90092904|GCST90092912|GCST90092910|GCST90269612|GCST90092956|GCST90092958|GCST90092962|GCST003617|GCST006613|GCST011013|GCST90060143|GCST90060156|GCST90060298|GCST90060150|GCST90010793|GCST90092972|GCST90092976|GCST90093030|GCST90093028|GCST90244869|GCST90302082|GCST90302080|GCST90302137|GCST90302166|GCST90302146|GCST90301953|GCST90302121|GCST90448633|GCST90302027|GCST90302006|GCST90301962|GCST90301973|GCST90301989|GCST90243648|GCST90010848|GCST90010838|GCST90092918|GCST90092920|GCST90092916|GCST90092922|GCST90092923|GCST90092898|GCST90092925|GCST90092924|GCST90269509|GCST90269521|GCST90269586|GCST90269600|GCST90269601|GCST90269676|GCST001436|GCST009602|GCST012021|GCST012020|GCST90091623|GCST90091624|GCST90091605|GCST90091606|GCST90091622|GCST90091707|GCST90091520|GCST90091522|GCST90091523|GCST90091541|GCST90091542|GCST90091567|GCST90091681|GCST90091665|GCST90091662|GCST90091663|GCST90091664|GCST90091596|GCST90091682|GCST90091683|GCST90091685|GCST90091686|GCST90091762|GCST90091763|GCST90091764|GCST90091766|GCST007300|GCST90277333|GCST90102734|GCST90102721|GCST90432152|GCST90092880|GCST90302040|GCST90200098|GCST90102639|GCST90132681|GCST90476438|GCST90479927|GCST90476434|GCST90133363|GCST90239662|GCST90480719|GCST90480718|GCST90480717|GCST009240|GCST009242|GCST90277283|GCST90092979|GCST90093017|GCST90092969|GCST90093033|GCST90093014|GCST90093021|GCST90093019|GCST90093027|GCST90244943|GCST90475857|GCST90093043|GCST90093039|GCST90302148|GCST90302170|GCST90302169|GCST90302081|GCST90301947|GCST90302135|GCST90302162|GCST90302164|GCST90302168|GCST90302064|GCST90302067|GCST90302065|GCST90302140|GCST90302145|GCST90302144|GCST90302159|GCST90302079|GCST90302076|GCST90302171|GCST90302172|GCST90302138|GCST90302151|GCST90302153|GCST90302155|GCST90302059|GCST90302057|GCST90302069|GCST90302090|GCST90302089|GCST90302103|GCST90302063|GCST90302123|GCST90302132|GCST90302110|GCST90302126|GCST90302127|GCST90302117|GCST90302114|GCST90302116|GCST90302128|GCST90302129|GCST90302111|GCST90302112|GCST90302125|GCST90302134|GCST90302022|GCST90302019|GCST90302021|GCST90302020|GCST90302032|GCST90302033|GCST90302042|GCST90302012|GCST90302026|GCST90302025|GCST90302039|GCST90301980|GCST90302000|GCST90302031|GCST90302030|GCST90302029|GCST90302034|GCST90302036|GCST90302037|GCST90092865|GCST90092869|GCST90092871|GCST90301971|GCST90301970|GCST90302005|GCST90301995|GCST90301996|GCST90301969|GCST90302001|GCST90301972|GCST90301992|GCST90302003|GCST90448086|GCST90092915|GCST90092917|GCST90092921|GCST90092949|GCST90092927|GCST90269617|GCST90269603|GCST90269688|GCST90269691|GCST90269685|GCST90269695|GCST90269700|GCST90269720|GCST90479929|GCST90133361|GCST005195|GCST90012023|GCST90244857|GCST90244859|GCST90244860|GCST90302115|GCST90200083|GCST90274833|GCST90102634|GCST90102640|GCST90102630|GCST000753|GCST001392|GCST000758|GCST001100|GCST002216|GCST002766|GCST004237|GCST009880|GCST007931|GCST90086077|GCST90092812|GCST90092853|GCST90092857|GCST90092991|GCST90093005|GCST90092983|GCST90092982|GCST90102735|GCST90092816|GCST90092939|GCST90093049|GCST90302149|GCST90302139|GCST90302141|GCST90302068|GCST90302160|GCST90302104|GCST90302152|GCST90302157|GCST90302156|GCST90302084|GCST90302106|GCST90302041|GCST90301998|GCST90092859|GCST90301984|GCST90301978|GCST90302004|GCST90480048|GCST90292528|GCST90300322|GCST90010837|GCST90010823|GCST90010824|GCST90010825|GCST90010826|GCST90010827|GCST90010829|GCST90010830|GCST90010831|GCST90092900|GCST90092948|GCST90092933|GCST90092938|GCST90092937|GCST90092945|GCST90269654|GCST90269508|GCST90269531|GCST90269533|GCST90269534|GCST90269535|GCST90269542|GCST90269543|GCST90269546|GCST90269547|GCST90269713|GCST90269683|GCST90092953|GCST90092955|GCST90133364|GCST90245848|GCST003219|GCST90444489|GCST90091635|GCST90091636|GCST90091638|GCST90091639|GCST90091677|GCST90091775|GCST90091776|GCST90091778|GCST90091779|GCST90091746|GCST90277276|GCST90277277|GCST90277282|GCST90277343|GCST90277319|GCST90277320|GCST90277321|GCST90277300|GCST90277328|GCST90277337|GCST90277308|GCST90277309|GCST90024573|GCST90102736|GCST90448682|GCST90302136|GCST90302077|GCST90302119|GCST90244414|GCST90000616|GCST90024606|GCST90200060|GCST90200070|GCST90239664	180
prot.5688	Q9NS15	LTBP3	Latent-transforming growth factor beta-binding protein 3 (LTBP-3)	trans	chr17_66214462_A_C	17	63214462	69214462	no	66214462	A	C	0.0126939	0.03335	1418	1.26299	0.15	70.016	16.2304	1	1	1	145	missense_variant	APOH					lead	exonic	40	replicated variant - protein association	rs12938334|rs58835646|rs11658899|rs72838532|rs77620153|rs9910950|rs9911603|rs9891968|.|chr17:66149869|chr17:66149887|rs78606665|chr17:66153981|rs74934196|rs370026993|rs9895407|chr17:66168441|rs7213215|rs765295516|rs74531840|rs1284478140,rs59802008|rs58016503,rs796334266|rs144432387|rs9902706|chr17:66193154|rs34275098|rs9905408|rs9906486|rs34297329|chr17:66195024|chr17:66195027|rs200930386|rs10677223|rs143764371|rs10608822,rs1466608218|chr17:66197187|rs7209242|rs75003668|rs11651658|rs112389044|rs7211380|rs532707648|rs1801690|rs8178860|rs1801689|rs4581|rs8178859|rs8178857|rs35488139|rs7214731|rs10618003,rs796078870|rs78505239|rs8077564|rs8178854|rs7212477|rs766746441|rs8178847|rs8178843|rs8178835|rs118088174|rs60368639|rs8178824|rs149394327|chr17:66233568|rs200295292|rs377621139|rs2013785|rs112461688|rs111538867|rs79035263|rs76452927|rs144579769|rs532848144,rs56787936|chr17:66247784|rs16959006|rs78483340|chr17:66252810|rs113333593|17:64249960_TA_T|rs13341435|rs879225|rs117790450|rs62069916|rs35180366|rs61762372|rs78357146|rs72843895|rs16959066|rs4556826|rs9889816|rs528755400|rs16959265|rs11079657|rs8074329|rs76399534|rs8079085|rs753712713|rs9908758|rs8082423|rs2873966|rs118017631|rs34386139|rs11658459	Dhindsa_Nature_2023|Sun_Nature_2023|Sun_finemapped_Nature_2023|Pietzner_2021_Science|Gudjonsson_2022_NatComm|Pietzner_2021_NatComm|Sun_2018_Nature|Eldjarn_nonnorm_Nature_2023|Eldjarn_smpnorm_Nature_2023|Ferkingstad_2021_NatGen|Zhang_2022_NatGet_EApop|Koprulu_NatMetab_2023|Suhre_2017_NatComm|Repetto_2024_NatHumBehav|Zhang_2022_NatGet_AApop|Niu_NetGen_2025	Q8N8E3|Q14562|P02749|Q96J42|Q6PCB0|Q9NS15|Q9NZP8|Q2L4Q9|P50591|Q13478|P04626|P07307|P20851|Q8TCZ2|P43251|O75460|P55291|Q8N350|Q8IXJ6|Q15256|Q96FV9|A8K4G0|O43825|A6NFH5|P14923|P51451|Q8N2G8|Q13976|P49006|Q9Y287|Q96S42|Q14194|Q8NDY8|Q9UKW6|Q15303|Q96JJ6|Q9UHF5|P08631|P10600|P01130|Q96A84|Q9Y5F6|Q8IZN7|Q9Y5T4|O43854|P0C6S8|Q14995|Q9BQ65|Q5VTT5|O95990|Q9NQ76|P53396|Q14CZ8|P58743|Q9NZK7|Q9P0K9|P31943|Q9UBT3|P05814|Q02297|P43632|P54296|P28330|P43166|Q6S5H5|O95944|Q9Y458|P07237|Q6PKC3|Q9H9S0|Q8N3X6|P26441|O75173|O75379|Q9BWV2|P58294|P06850|Q9BQF6|P00533|P29597|Q96SR6|Q6UWF3|Q86XI6|P13796|Q9UKL0|Q15726|O94907|P29475|O14828|Q9UKN5|Q15390|Q00872|Q14324|Q96A32|P08236|P11532|Q14BN4|P35609|P08590|Q14145|Q15735|P36896|O60941|P12643|Q96IQ7|P08294|O75830|P02144|Q96D05|Q99616|Q8N7C7|Q9UBU2|P48788|Q14807|Q6ZUB0|P36941|P43234|Q6UXH1|P11717|Q86TH1|P21860|P07225|P35052|Q9NZQ7|Q15166|P48357|P02771|Q04721|P07306|Q86VZ4|Q13232|P26927|Q6UXI7|Q11201|O75054|O00220|P78410|P08581|Q9Y646|P09603|P28799|P08709|Q9Y4L1|Q92496|P05452|P19022|Q6NUS6|P42892|P04070|Q6UW56|O75356|O75888|Q96PD5|P16278|Q07065|P11226|P08571|Q6QNK2|P10586|O95841|Q9UK05|Q10471|Q8IU57|P40225|Q8N4F0|P28845|Q15155|Q63HQ2|Q9HBB8|Q8NI22|Q07954|Q9H173|P06213|Q03014|Q6UWW8|Q8WWV6|Q9UK23|Q9UHG3|Q8IX05|P17936|P46531|Q6NUJ2|Q9C0C4|Q9BXJ7|P07355|Q86YB8|Q01459|P43363|O14788|P18084|Q9NRA1|O15031|O75354|Q9UBS3|Q9BW91|P01031|O75503|Q9UKL4|P20929|P60033|Q9NXU5|O95479|Q99941|O60568|Q9Y5U5|P17252|Q8IYS5|Q8WU20|P09669|Q9ULB5|P17693|Q9BX59	rs1801689	Dhindsa_Nature_2023|Sun_Nature_2023|Sun_finemapped_Nature_2023	Q9NS15	rs1801689|rs34386139	Dhindsa_Nature_2023|Sun_Nature_2023|Ferkingstad_2021_NatGen|Eldjarn_smpnorm_Nature_2023|Sun_finemapped_Nature_2023|Koprulu_NatMetab_2023|Suhre_2017_NatComm|Sun_2018_Nature|Repetto_2024_NatHumBehav|Pietzner_2021_Science|Zhang_2022_NatGet_EApop|Pietzner_2021_NatComm|Niu_NetGen_2025	Q96J42|Q6PCB0|Q9NS15|Q9NZP8|Q2L4Q9|P50591|Q13478|P04626|P02749|P07307|P20851|Q8TCZ2|P43251|O75460|P36941|P43234|Q6UXH1|P11717|Q86TH1|P21860|P07225|P35052|Q9NZQ7|Q15166|P48357|P02771|Q04721|P07306|Q86VZ4|Q13232|P26927|Q6UXI7|Q11201|O75054|O00220|P43632|P78410|P08581|P08236|Q14BN4|Q9Y646|P09603|P28799|P08709|Q9Y4L1|Q92496|P05452|P19022|Q6NUS6|P42892|P04070|Q6UW56|O75356|Q02297|O75888|Q96PD5|Q5VTT5|P16278|Q07065|Q00872|P11226|P08571|Q6QNK2|P10586|Q15390|P08590|O95841|Q9UK05|Q10471|Q8IU57|P40225|Q8N4F0|P28845|Q15155|Q63HQ2|Q9HBB8|Q8NI22|Q07954|Q9H173|P06213|Q03014|Q6UWW8|Q8WWV6|Q9UK23|Q9UHG3|Q8IX05|P17936|P46531|Q6NUJ2|Q96IQ7|Q9C0C4|Q9BXJ7|P07355|Q14562|Q86YB8|O14828|Q01459|P43363|O14788|P18084|Q9NRA1|O15031|O75354|Q8IXJ6|Q9UBT3|Q9UBS3|Q9BW91|Q86XI6|Q9UKN5|P01031|Q9BWV2|Q6S5H5|Q96D05|O75503	Dhindsa_Nature_2023|Sun_Nature_2023|Sun_finemapped_Nature_2023	Q9NS15	APOH	3			rs1801689	Cardiometabolic and hematological traits|Triglyceride levels|Triglycerides|Aspartate aminotransferase to alanine aminotransferase ratio|Cholesteryl ester levels in IDL|Free cholesterol levels in IDL|Cholesterol levels in IDL|Triglycerides to total lipids ratio in small LDL|Phospholipids to total lipids ratio in small VLDL|Total lipid levels in VLDL|Cholesterol levels in very large HDL|Free cholesterol levels in very large VLDL|Triglycerides to total lipids ratio in small VLDL|Cholesterol to total lipids ratio in very large VLDL|Triglyceride levels in very large VLDL|Cholesterol to total lipids ratio in small VLDL|Triglyceride levels in VLDL|Ratio of triglycerides to phosphoglycerides|Cholesteryl ester levels in very large HDL|Cholesterol to total lipids ratio in very small VLDL|Cholesteryl esters to total lipids ratio in small VLDL|Total triglycerides levels|Free cholesterol to total lipids ratio in very large VLDL|Average diameter for VLDL particles|Triglycerides to total lipids ratio in very large HDL|Concentration of very large VLDL particles|Phospholipid levels in very large VLDL|Cholesteryl esters to total lipids ratio in very large VLDL|Cholesteryl ester levels in very small VLDL|Free cholesterol to total lipids ratio in small VLDL|Free cholesterol levels in very large HDL|Total lipid levels in very large VLDL|Cholesteryl esters to total lipids ratio in very small VLDL|Triglycerides to total lipids ratio in very large VLDL|Hyperglyceridemia (PheCode 272.12)|Free cholesterol levels in chylomicrons and extremely large VLDL|Triglyceride levels in chylomicrons and extremely large VLDL|Triglycerides to total lipids ratio in chylomicrons and extremely large VLDL|Total lipid levels in chylomicrons and extremely large VLDL|Free cholesterol to total lipids ratio in chylomicrons and extremely large VLDL|Cholesteryl ester levels in chylomicrons and extremely large VLDL|Cholesteryl esters to total lipids ratio in chylomicrons and extremely large VLDL|Cholesterol levels in chylomicrons and extremely large VLDL|Phospholipid levels in chylomicrons and extremely large VLDL|Cholesterol to total lipids ratio in chylomicrons and extremely large VLDL|Triglycerides to total lipids ratio in very small VLDL|Concentration of chylomicrons and extremely large VLDL particles|Phospholipids to total lipids ratio in medium LDL|Total cholesterol to total lipids ratio in small HDL|Cholesteryl esters to total lipids ratio in small HDL|Total lipids in small LDL|Total cholesterol to total lipids ratio in small LDL|Cholesterol esters in small LDL|Cholesteryl esters to total lipids ratio in small LDL|Phospholipids in very small VLDL|Total cholesterol to total lipids ratio in medium VLDL|Triglycerides to total lipids ratio in medium VLDL|Concentration of very small VLDL particles|Total lipids in very small VLDL|Cholesteryl esters to total lipids ratio in medium VLDL|Phospholipids to total lipids ratio in small LDL|Phospholipids to total lipids ratio in large LDL|Phospholipids in large LDL|Free cholesterol to total lipids ratio in medium LDL|Total lipid levels in medium LDL|Total lipids in large LDL|Total cholesterol to total lipids ratio in medium LDL|Cholesteryl esters to total lipids ratio in medium LDL|Free cholesterol to total lipids ratio in large VLDL|Free cholesterol levels in large VLDL|Triglycerides to total lipids ratio in large VLDL|Average diameter for LDL particles|Cholesterol to total lipids ratio in large VLDL|Concentration of large VLDL particles|Triglyceride levels in large VLDL|Cholesteryl esters to total lipids ratio in large VLDL|Phospholipid levels in large VLDL|Free cholesterol to total lipids ratio in large LDL|Total lipid levels in large VLDL|Phospholipids in IDL|Total lipids in IDL|Triglycerides in IDL|Cholesterol esters in IDL|Total cholesterol levels in LDL|Aspartate aminotransferase (AST, minimum, inv-norm transformed)|Free androgen index|Cholesterol to total lipids ratio in medium VLDL|Free cholesterol to total lipids ratio in medium VLDL|Phospholipids to total lipids ratio in medium VLDL|Triglyceride levels in medium VLDL|Ratio of monounsaturated fatty acids to total fatty acids|Ratio of omega-6 fatty acids to total fatty acids|Ratio of polyunsaturated fatty acids to monounsaturated fatty acids|Triglyceride levels (MTAG)|Cholesteryl esters in very small VLDL (UKB data field 23520)|Phospholipids in IDL (UKB data field 23525)|Total lipids in IDL (UKB data field 23524)|Triglycerides in VLDL (UKB data field 23408)|Average diameter for VLDL particles (UKB data field 23431)|Triglycerides to phosphoglycerides ratio (UKB data field 23435)|Total lipids in chylomicrons and extremely large VLDL (UKB data field 23482)|Phospholipids in chylomicrons and extremely large VLDL (UKB data field 23483)|Cholesteryl esters in chylomicrons and extremely large VLDL (UKB data field 23485)|Triglycerides in chylomicrons and extremely large VLDL (UKB data field 23487)|Total lipids in very large VLDL (UKB data field 23489)|Triglycerides in very large VLDL (UKB data field 23494)|Total lipids in large VLDL (UKB data field 23496)|Triglycerides in large VLDL (UKB data field 23501)|Cholesteryl esters to total lipids in large VLDL percentage (UKB data field 23591)|Triglycerides to total lipids in large VLDL percentage (UKB data field 23593)|Phospholipids to total lipids in medium VLDL percentage (UKB data field 23594)|Cholesteryl esters to total lipids in small VLDL percentage (UKB data field 23601)|Cholesteryl esters to total lipids in medium LDL percentage (UKB data field 23621)|Triglycerides to total lipids in chylomicrons and extremely large VLDL percentage (UKB data field 23583)|Cholesteryl esters to total lipids in chylomicrons and extremely large VLDL percentage (UKB data field 23581)|Cholesteryl esters to total lipids in very large VLDL percentage (UKB data field 23586)|Triglycerides to total lipids in very large VLDL percentage (UKB data field 23588)|Cholesteryl esters to total lipids in medium VLDL percentage (UKB data field 23596)|Triglycerides to total lipids in medium VLDL percentage (UKB data field 23598)|Triglycerides to total lipids in small VLDL percentage (UKB data field 23603)|Aspartate aminotransferase (AST, maximum, inv-norm transformed)|Aspartate aminotransferase (AST, mean, inv-norm transformed)|triglyceride (maximum, inv-norm transformed)|triglyceride (mean, inv-norm transformed)|Free cholesterol to total lipids ratio in small LDL|Height	platelet count|triglyceride measurement|aspartate aminotransferase to alanine aminotransferase ratio|cholesteryl ester measurement, intermediate density lipoprotein measurement|free cholesterol measurement, intermediate density lipoprotein measurement|total cholesterol measurement, intermediate density lipoprotein measurement|triglycerides:total lipids ratio, low density lipoprotein cholesterol measurement|very low density lipoprotein cholesterol measurement, phospholipids:total lipids ratio|very low density lipoprotein cholesterol measurement, lipid measurement|total cholesterol measurement, high density lipoprotein cholesterol measurement|free cholesterol measurement, very low density lipoprotein cholesterol measurement|triglycerides:total lipids ratio, very low density lipoprotein cholesterol measurement|very low density lipoprotein cholesterol measurement, cholesterol:total lipids ratio|triglyceride measurement, very low density lipoprotein cholesterol measurement|triglyceride measurement, phospholipid measurement|cholesteryl ester measurement, high density lipoprotein cholesterol measurement|very low density lipoprotein cholesterol measurement, cholesteryl esters:total lipids ratio|very low density lipoprotein cholesterol measurement, free cholesterol:total lipids ratio|very low density lipoprotein particle size measurement|triglycerides:total lipids ratio, high density lipoprotein cholesterol measurement|very low density lipoprotein cholesterol measurement|very low density lipoprotein cholesterol measurement, phospholipid measurement|cholesteryl ester measurement, very low density lipoprotein cholesterol measurement|free cholesterol measurement, high density lipoprotein cholesterol measurement|familial lipoprotein lipase deficiency|free cholesterol measurement, chylomicron measurement, very low density lipoprotein cholesterol measurement|chylomicron measurement, triglyceride measurement, very low density lipoprotein cholesterol measurement|chylomicron measurement, triglycerides:total lipids ratio, very low density lipoprotein cholesterol measurement|chylomicron measurement, very low density lipoprotein cholesterol measurement, lipid measurement|chylomicron measurement, very low density lipoprotein cholesterol measurement, free cholesterol:total lipids ratio|cholesteryl ester measurement, chylomicron measurement, very low density lipoprotein cholesterol measurement|chylomicron measurement, very low density lipoprotein cholesterol measurement, cholesteryl esters:total lipids ratio|chylomicron measurement, total cholesterol measurement, very low density lipoprotein cholesterol measurement|chylomicron measurement, very low density lipoprotein cholesterol measurement, phospholipid measurement|chylomicron measurement, very low density lipoprotein cholesterol measurement, cholesterol:total lipids ratio|chylomicron measurement, very low density lipoprotein cholesterol measurement|low density lipoprotein cholesterol measurement, phospholipids:total lipids ratio|cholesterol:total lipids ratio, high density lipoprotein cholesterol measurement|cholesteryl esters:total lipids ratio, high density lipoprotein cholesterol measurement|total lipids in small LDL|cholesterol:total lipids ratio, low density lipoprotein cholesterol measurement|esterified cholesterol measurement, low density lipoprotein cholesterol measurement|cholesterol:total lipids ratio, cholesteryl esters:total lipids ratio|phospholipids in VLDL measurement|total lipids in very small VLDL measurement|phospholipids in large LDL measurement|low density lipoprotein cholesterol measurement, free cholesterol:total lipids ratio|low density lipoprotein cholesterol measurement, lipid measurement|total lipids in large LDL|low density lipoprotein cholesterol measurement, cholesteryl esters:total lipids ratio|low density lipoprotein particle size measurement|phospholipids in IDL measurement|total lipids in IDL|triglycerides in IDL measurement|esterified cholesterol measurement, intermediate density lipoprotein measurement|total cholesterol measurement, low density lipoprotein cholesterol measurement|free androgen index|fatty acid measurement|cholesteryl ester measurement|triglycerides in VLDL measurement|triglycerides to phosphoglycerides ratio|total lipids in chylomicrons and extremely large VLDL measurement|phospholipids in chylomicrons and extremely large VLDL measurement|triglycerides in chylomicrons and extremely large VLDL measurement|total lipids in very large VLDL measurement|triglycerides in very large VLDL measurement|total lipids in large VLDL|triglycerides in large VLDL measurement|cholesteryl esters to total lipids in large VLDL percentage|triglycerides to total lipids in large VLDL percentage|phospholipids:total lipids ratio|cholesteryl esters to total lipids in small VLDL percentage|cholesteryl esters to total lipids in medium LDL percentage|triglycerides to total lipids in chylomicrons and extremely large VLDL percentage|cholesteryl esters to total lipids in chylomicrons and extremely large VLDL percentage|cholesteryl esters to total lipids in very large VLDL percentage|triglycerides to total lipids in very large VLDL percentage|cholesteryl esters to total lipids in medium VLDL percentage|triglycerides to total lipids in medium VLDL percentage|triglycerides to total lipids in small VLDL percentage|body height	GCST006101|GCST010173|GCST010244|GCST006613|GCST90019523|GCST90019498|GCST90092833|GCST90092835|GCST90092831|GCST90092967|GCST90092977|GCST90092999|GCST90093004|GCST90093020|GCST90092979|GCST90093017|GCST90093026|GCST90092969|GCST90093003|GCST90092983|GCST90093006|GCST90093029|GCST90092971|GCST90092992|GCST90093021|GCST90093002|GCST90093015|GCST90093023|GCST90093024|GCST90093019|GCST90093030|GCST90092973|GCST90093008|GCST90093022|GCST90093031|GCST90093027|GCST90239664|GCST90475724|GCST90093044|GCST90093050|GCST90093051|GCST90093046|GCST90093045|GCST90093042|GCST90093043|GCST90093040|GCST90093048|GCST90093041|GCST90093039|GCST90093047|GCST90302052|GCST90302080|GCST90302082|GCST90302097|GCST90302092|GCST90302093|GCST90302094|GCST90302158|GCST90302058|GCST90302068|GCST90302157|GCST90302156|GCST90302060|GCST90302100|GCST90302016|GCST90302015|GCST90302048|GCST90302049|GCST90302013|GCST90302044|GCST90302046|GCST90092873|GCST90092872|GCST90092879|GCST90092889|GCST90092869|GCST90092875|GCST90092878|GCST90092871|GCST90092876|GCST90092861|GCST90092874|GCST90301983|GCST90301981|GCST90301985|GCST90301977|GCST90301991|GCST90479511|GCST90239823|GCST90018975|GCST90092909|GCST90092913|GCST90092917|GCST90092921|GCST90092925|GCST90092907|GCST90092919|GCST90092926|GCST90092929|GCST90092935|GCST90092940|GCST90092927|GCST90179149|GCST90269617|GCST90269622|GCST90269621|GCST90269505|GCST90269528|GCST90269532|GCST90269579|GCST90269580|GCST90269582|GCST90269584|GCST90269586|GCST90269591|GCST90269593|GCST90269598|GCST90269688|GCST90269690|GCST90269691|GCST90269698|GCST90269718|GCST90269680|GCST90269678|GCST90269683|GCST90269685|GCST90269693|GCST90269695|GCST90269700|GCST90475118|GCST90475121|GCST90476431|GCST90476435|GCST90475124|GCST90479925|GCST90092959|GCST90092961|GCST90092965|GCST90480717|GCST90480718|GCST90245848	81
prot.849	G3XAK1	MST1	Macrophage stimulating 1	cis	chr3_49684379_G_A	3	46684099	52684099	no	49684379	G	A	0.00881523	0.01363	1418	-1.67474	0.18	83.136	19.1159	0.851903	2	2	1078	stop_gained	MST1	chr3_50297050_C_T	0.831673	synonymous_variant	NAA80	lead	exonic	12	replicated locus - protein association	chr3:49217642|rs397989535,rs5848865|rs114953223|rs771540403|-|rs2334956|rs35395347|rs151304617|rs397989540,rs553713759,rs71077785|rs750960271|rs78246922|rs771215988|rs1436134475,rs57186354|chr3:49341509|rs113239747|chr3:49347917|rs13086611|chr3:49354653|rs974495|rs367863323,rs771229664|rs74433784|rs34071734|rs557408661|rs146016967|rs1463472233,rs59591685|chr3:49391823|rs1248771439,rs767112476|.|chr3:49393727|rs114776462|rs1395351267|rs1304160602|3:49489827_CA_C|rs1322273318|rs1233730410|rs147771560,rs35150889|chr3:49480115|rs72934271|rs71615484|rs11708955|rs11712569|rs766445405|rs1249601604,rs745524490|rs36072165|rs144275801|rs4625|rs34519883|rs562409867,rs752191489|rs753999510|rs1398083242|rs1165444517|chr3:49578410|rs35070088|rs113465792|rs569782316,rs71278640|rs748353555|rs147141470,rs71627399|rs13100791|rs372465586|rs369849874|rs1439610216|rs62262670|rs567527606,rs60726552,rs67053205|rs140461944,rs779828846|rs201138404|chr3:49613305|rs11272058,rs71080541|rs11272058|3:49656530_CTGAA_C|chr3:49624300|chr3:49639199|rs2172252|rs4283605|rs114257382|rs13316695|rs6770670|rs34762726|rs11709525|rs9858542|rs9823546|rs36116071|rs201393564|chr3:49671155|rs35637631|rs138339600|rs71324984|rs371314787|chr3:49672479|rs13093385|rs66906465|chr3:49673081|3:49710514_I_D|rs11130213|rs1131095|rs3197999|rs13085791|rs142690032|rs9837520|rs375438838|chr3:49686293|rs71324987|rs147997200|rs9852529|rs9858213|rs140746667|rs35726701|rs146637200|rs375829243|rs200287431|rs11716895|rs62262721|rs115549790|chr3:49754590|rs143647426,rs71278637|rs143647426|rs35365539|chr3:49765478|rs796293984|rs114871711|rs9853352|rs78804971|rs9836756|rs1276927609,rs773180192|rs73079003|rs146053550|rs6446297|chr3:49823635|rs542848514|rs73079014|rs62260723|rs9858428|rs939376|rs59357103|rs2280405|rs35441946|rs9862795|rs1479235324|chr3:49940890|rs551319785|rs551329901|rs4688759|rs146958887|3:50100325_CT_C|rs76298543|rs1337663380|chr3:50116205|rs114176098|rs554375669|rs150724505|rs114823982|rs2859580|rs11710277|rs184831006|rs144893978|rs116503914|rs56324858|rs1060970|rs35620248|rs1317140|rs150628303|rs7428430	Dhindsa_Nature_2023|Eldjarn_smpnorm_Nature_2023|Ferkingstad_2021_NatGen|Sun_finemapped_Nature_2023|Gudjonsson_2022_NatComm|Sun_Nature_2023|Suhre_2017_NatComm|Eldjarn_nonnorm_Nature_2023|Zhang_2022_NatGet_AApop|Zhang_2022_NatGet_EApop|Pietzner_2021_Science|Sun_2018_Nature|Koprulu_NatMetab_2023|Pietzner_2021_NatComm|Katz_2021_Circulation|Suhre_MedRxiv_2024|Niu_NetGen_2025	P13385|P08581|P0C7L1|Q12794|P26927|Q9Y240|P08237|Q9NWU1|Q13275|Q14118|Q8N114|Q9BSL1|Q6UWR7|P01148|Q9BWE0|O95881|Q03431|Q9NZD4|P13861|P63302|P07203|P49221|Q9UHA4|P48023|P47929|P30613|P08473|P22888|Q96C12|Q86VK4|P14415|Q9BSQ5|Q9H6L5|Q8N565|O60504|Q9NZS2|P14902|Q8WU39|Q96IU4|P20591|Q13596|Q9BUV0|P08253|Q07507|Q8N5B7|O75829|P27105|Q15777|Q92686|Q99731|Q9BXY4|P37023|Q63HQ2|O60235|Q1W4C9|Q92765|Q02297|Q155Q3|Q8N7P1|Q0VAA2|P43320|Q9UHQ9|Q00978|Q5VWK5|O00468|Q14624|Q03154|P24394|O15405|P26583|Q9BZ29|Q13444|Q06033|P13591|Q9HAV5|P98160|Q6UWY0|Q63HR2|O75626|P55083|O00182|P24071|P00325|P13236|Q99435|Q6UXB8|Q9HA65|P08235|P04278|P12277|O95502|Q96DR5|Q8N4F0|Q96B86|Q6UVK1|Q15848|Q9H3S3|O94779|P21695|Q6ZMJ2|Q9Y6Y9|P54687|Q13867|O15496|P42772|Q9NT68|Q93015|P31997|P16233|O14933|Q9NQ30|P18065|Q9BXD5|Q9HCU0|G3XAK1	rs3197999	Suhre_MedRxiv_2024	G3XAK1	rs142690032|rs34484133	Dhindsa_Nature_2023|Ferkingstad_2021_NatGen|Eldjarn_nonnorm_Nature_2023|Eldjarn_smpnorm_Nature_2023|Sun_finemapped_Nature_2023|Gudjonsson_2022_NatComm	P13385|P26927|P0C7L1|Q8N114|Q9NWU1|Q00978|Q06033|P08473			MST1	4.5	ENSG00000114268 - 0.319726348883607 - 1
prot.1726	P02749	APOH	Beta-2-glycoprotein 1 (APC inhibitor) (Activated protein C-binding protein) (Anticardiolipin cofactor) (Apolipoprotein H) (Apo-H) (Beta-2-glycoprotein I) (B2GPI) (Beta(2)GPI)	cis	chr17_66214462_A_C	17	63210650	69212167	no	66214462	A	C	0.0126939	0.03335	1418	-1.48547	0.16	85.442	19.6223	1	2	1	145	missense_variant	APOH					lead	exonic	19	replicated variant - protein association	rs12938334|rs58835646|rs11658899|rs72838532|rs77620153|rs9910950|rs9911603|rs9891968|.|chr17:66149869|chr17:66149887|rs78606665|chr17:66153981|rs74934196|rs370026993|rs9895407|chr17:66168441|rs7213215|rs765295516|rs74531840|rs1284478140,rs59802008|rs58016503,rs796334266|rs144432387|rs9902706|chr17:66193154|rs34275098|rs9905408|rs9906486|rs34297329|chr17:66195024|chr17:66195027|rs200930386|rs10677223|rs143764371|rs10608822,rs1466608218|chr17:66197187|rs7209242|rs75003668|rs11651658|rs112389044|rs7211380|rs532707648|rs1801690|rs8178860|rs1801689|rs4581|rs8178859|rs8178857|rs35488139|rs7214731|rs10618003,rs796078870|rs78505239|rs8077564|rs8178854|rs7212477|rs766746441|rs8178847|rs8178843|rs8178835|rs118088174|rs60368639|rs8178824|rs149394327|chr17:66233568|rs200295292|rs377621139|rs2013785|rs112461688|rs111538867|rs79035263|rs76452927|rs144579769|rs532848144,rs56787936|chr17:66247784|rs16959006|rs78483340|chr17:66252810|rs113333593|17:64249960_TA_T|rs13341435|rs879225|rs117790450|rs62069916|rs35180366|rs61762372|rs78357146|rs72843895|rs16959066|rs4556826|rs9889816|rs528755400|rs16959265|rs11079657|rs8074329|rs76399534|rs8079085|rs753712713|rs9908758|rs8082423|rs2873966|rs118017631|rs34386139|rs11658459	Dhindsa_Nature_2023|Sun_Nature_2023|Sun_finemapped_Nature_2023|Pietzner_2021_Science|Gudjonsson_2022_NatComm|Pietzner_2021_NatComm|Sun_2018_Nature|Eldjarn_nonnorm_Nature_2023|Eldjarn_smpnorm_Nature_2023|Ferkingstad_2021_NatGen|Zhang_2022_NatGet_EApop|Koprulu_NatMetab_2023|Suhre_2017_NatComm|Repetto_2024_NatHumBehav|Zhang_2022_NatGet_AApop|Niu_NetGen_2025	Q8N8E3|Q14562|P02749|Q96J42|Q6PCB0|Q9NS15|Q9NZP8|Q2L4Q9|P50591|Q13478|P04626|P07307|P20851|Q8TCZ2|P43251|O75460|P55291|Q8N350|Q8IXJ6|Q15256|Q96FV9|A8K4G0|O43825|A6NFH5|P14923|P51451|Q8N2G8|Q13976|P49006|Q9Y287|Q96S42|Q14194|Q8NDY8|Q9UKW6|Q15303|Q96JJ6|Q9UHF5|P08631|P10600|P01130|Q96A84|Q9Y5F6|Q8IZN7|Q9Y5T4|O43854|P0C6S8|Q14995|Q9BQ65|Q5VTT5|O95990|Q9NQ76|P53396|Q14CZ8|P58743|Q9NZK7|Q9P0K9|P31943|Q9UBT3|P05814|Q02297|P43632|P54296|P28330|P43166|Q6S5H5|O95944|Q9Y458|P07237|Q6PKC3|Q9H9S0|Q8N3X6|P26441|O75173|O75379|Q9BWV2|P58294|P06850|Q9BQF6|P00533|P29597|Q96SR6|Q6UWF3|Q86XI6|P13796|Q9UKL0|Q15726|O94907|P29475|O14828|Q9UKN5|Q15390|Q00872|Q14324|Q96A32|P08236|P11532|Q14BN4|P35609|P08590|Q14145|Q15735|P36896|O60941|P12643|Q96IQ7|P08294|O75830|P02144|Q96D05|Q99616|Q8N7C7|Q9UBU2|P48788|Q14807|Q6ZUB0|P36941|P43234|Q6UXH1|P11717|Q86TH1|P21860|P07225|P35052|Q9NZQ7|Q15166|P48357|P02771|Q04721|P07306|Q86VZ4|Q13232|P26927|Q6UXI7|Q11201|O75054|O00220|P78410|P08581|Q9Y646|P09603|P28799|P08709|Q9Y4L1|Q92496|P05452|P19022|Q6NUS6|P42892|P04070|Q6UW56|O75356|O75888|Q96PD5|P16278|Q07065|P11226|P08571|Q6QNK2|P10586|O95841|Q9UK05|Q10471|Q8IU57|P40225|Q8N4F0|P28845|Q15155|Q63HQ2|Q9HBB8|Q8NI22|Q07954|Q9H173|P06213|Q03014|Q6UWW8|Q8WWV6|Q9UK23|Q9UHG3|Q8IX05|P17936|P46531|Q6NUJ2|Q9C0C4|Q9BXJ7|P07355|Q86YB8|Q01459|P43363|O14788|P18084|Q9NRA1|O15031|O75354|Q9UBS3|Q9BW91|P01031|O75503|Q9UKL4|P20929|P60033|Q9NXU5|O95479|Q99941|O60568|Q9Y5U5|P17252|Q8IYS5|Q8WU20|P09669|Q9ULB5|P17693|Q9BX59	rs143764371|rs1801689|rs78505239|rs766746441|rs118088174|rs149394327|chr17:66233568|rs377621139|rs2013785|rs112461688|rs79035263|rs144579769|chr17:66252810|rs113333593|rs117790450|rs62069916|rs528755400|rs8082423|rs2873966|rs118017631|rs34386139|rs11658459	Dhindsa_Nature_2023|Zhang_2022_NatGet_EApop|Sun_Nature_2023|Ferkingstad_2021_NatGen|Sun_finemapped_Nature_2023|Koprulu_NatMetab_2023|Pietzner_2021_Science|Zhang_2022_NatGet_AApop|Eldjarn_smpnorm_Nature_2023|Eldjarn_nonnorm_Nature_2023|Niu_NetGen_2025	P02749	rs1801689|rs34386139	Dhindsa_Nature_2023|Sun_Nature_2023|Ferkingstad_2021_NatGen|Eldjarn_smpnorm_Nature_2023|Sun_finemapped_Nature_2023|Koprulu_NatMetab_2023|Suhre_2017_NatComm|Sun_2018_Nature|Repetto_2024_NatHumBehav|Pietzner_2021_Science|Zhang_2022_NatGet_EApop|Pietzner_2021_NatComm|Niu_NetGen_2025	Q96J42|Q6PCB0|Q9NS15|Q9NZP8|Q2L4Q9|P50591|Q13478|P04626|P02749|P07307|P20851|Q8TCZ2|P43251|O75460|P36941|P43234|Q6UXH1|P11717|Q86TH1|P21860|P07225|P35052|Q9NZQ7|Q15166|P48357|P02771|Q04721|P07306|Q86VZ4|Q13232|P26927|Q6UXI7|Q11201|O75054|O00220|P43632|P78410|P08581|P08236|Q14BN4|Q9Y646|P09603|P28799|P08709|Q9Y4L1|Q92496|P05452|P19022|Q6NUS6|P42892|P04070|Q6UW56|O75356|Q02297|O75888|Q96PD5|Q5VTT5|P16278|Q07065|Q00872|P11226|P08571|Q6QNK2|P10586|Q15390|P08590|O95841|Q9UK05|Q10471|Q8IU57|P40225|Q8N4F0|P28845|Q15155|Q63HQ2|Q9HBB8|Q8NI22|Q07954|Q9H173|P06213|Q03014|Q6UWW8|Q8WWV6|Q9UK23|Q9UHG3|Q8IX05|P17936|P46531|Q6NUJ2|Q96IQ7|Q9C0C4|Q9BXJ7|P07355|Q14562|Q86YB8|O14828|Q01459|P43363|O14788|P18084|Q9NRA1|O15031|O75354|Q8IXJ6|Q9UBT3|Q9UBS3|Q9BW91|Q86XI6|Q9UKN5|P01031|Q9BWV2|Q6S5H5|Q96D05|O75503	Dhindsa_Nature_2023|Sun_Nature_2023|Ferkingstad_2021_NatGen|Sun_finemapped_Nature_2023|Koprulu_NatMetab_2023|Pietzner_2021_Science|Zhang_2022_NatGet_EApop|Niu_NetGen_2025	P02749	APOH	3			rs1801689	Cardiometabolic and hematological traits|Triglyceride levels|Triglycerides|Aspartate aminotransferase to alanine aminotransferase ratio|Cholesteryl ester levels in IDL|Free cholesterol levels in IDL|Cholesterol levels in IDL|Triglycerides to total lipids ratio in small LDL|Phospholipids to total lipids ratio in small VLDL|Total lipid levels in VLDL|Cholesterol levels in very large HDL|Free cholesterol levels in very large VLDL|Triglycerides to total lipids ratio in small VLDL|Cholesterol to total lipids ratio in very large VLDL|Triglyceride levels in very large VLDL|Cholesterol to total lipids ratio in small VLDL|Triglyceride levels in VLDL|Ratio of triglycerides to phosphoglycerides|Cholesteryl ester levels in very large HDL|Cholesterol to total lipids ratio in very small VLDL|Cholesteryl esters to total lipids ratio in small VLDL|Total triglycerides levels|Free cholesterol to total lipids ratio in very large VLDL|Average diameter for VLDL particles|Triglycerides to total lipids ratio in very large HDL|Concentration of very large VLDL particles|Phospholipid levels in very large VLDL|Cholesteryl esters to total lipids ratio in very large VLDL|Cholesteryl ester levels in very small VLDL|Free cholesterol to total lipids ratio in small VLDL|Free cholesterol levels in very large HDL|Total lipid levels in very large VLDL|Cholesteryl esters to total lipids ratio in very small VLDL|Triglycerides to total lipids ratio in very large VLDL|Hyperglyceridemia (PheCode 272.12)|Free cholesterol levels in chylomicrons and extremely large VLDL|Triglyceride levels in chylomicrons and extremely large VLDL|Triglycerides to total lipids ratio in chylomicrons and extremely large VLDL|Total lipid levels in chylomicrons and extremely large VLDL|Free cholesterol to total lipids ratio in chylomicrons and extremely large VLDL|Cholesteryl ester levels in chylomicrons and extremely large VLDL|Cholesteryl esters to total lipids ratio in chylomicrons and extremely large VLDL|Cholesterol levels in chylomicrons and extremely large VLDL|Phospholipid levels in chylomicrons and extremely large VLDL|Cholesterol to total lipids ratio in chylomicrons and extremely large VLDL|Triglycerides to total lipids ratio in very small VLDL|Concentration of chylomicrons and extremely large VLDL particles|Phospholipids to total lipids ratio in medium LDL|Total cholesterol to total lipids ratio in small HDL|Cholesteryl esters to total lipids ratio in small HDL|Total lipids in small LDL|Total cholesterol to total lipids ratio in small LDL|Cholesterol esters in small LDL|Cholesteryl esters to total lipids ratio in small LDL|Phospholipids in very small VLDL|Total cholesterol to total lipids ratio in medium VLDL|Triglycerides to total lipids ratio in medium VLDL|Concentration of very small VLDL particles|Total lipids in very small VLDL|Cholesteryl esters to total lipids ratio in medium VLDL|Phospholipids to total lipids ratio in small LDL|Phospholipids to total lipids ratio in large LDL|Phospholipids in large LDL|Free cholesterol to total lipids ratio in medium LDL|Total lipid levels in medium LDL|Total lipids in large LDL|Total cholesterol to total lipids ratio in medium LDL|Cholesteryl esters to total lipids ratio in medium LDL|Free cholesterol to total lipids ratio in large VLDL|Free cholesterol levels in large VLDL|Triglycerides to total lipids ratio in large VLDL|Average diameter for LDL particles|Cholesterol to total lipids ratio in large VLDL|Concentration of large VLDL particles|Triglyceride levels in large VLDL|Cholesteryl esters to total lipids ratio in large VLDL|Phospholipid levels in large VLDL|Free cholesterol to total lipids ratio in large LDL|Total lipid levels in large VLDL|Phospholipids in IDL|Total lipids in IDL|Triglycerides in IDL|Cholesterol esters in IDL|Total cholesterol levels in LDL|Aspartate aminotransferase (AST, minimum, inv-norm transformed)|Free androgen index|Cholesterol to total lipids ratio in medium VLDL|Free cholesterol to total lipids ratio in medium VLDL|Phospholipids to total lipids ratio in medium VLDL|Triglyceride levels in medium VLDL|Ratio of monounsaturated fatty acids to total fatty acids|Ratio of omega-6 fatty acids to total fatty acids|Ratio of polyunsaturated fatty acids to monounsaturated fatty acids|Triglyceride levels (MTAG)|Cholesteryl esters in very small VLDL (UKB data field 23520)|Phospholipids in IDL (UKB data field 23525)|Total lipids in IDL (UKB data field 23524)|Triglycerides in VLDL (UKB data field 23408)|Average diameter for VLDL particles (UKB data field 23431)|Triglycerides to phosphoglycerides ratio (UKB data field 23435)|Total lipids in chylomicrons and extremely large VLDL (UKB data field 23482)|Phospholipids in chylomicrons and extremely large VLDL (UKB data field 23483)|Cholesteryl esters in chylomicrons and extremely large VLDL (UKB data field 23485)|Triglycerides in chylomicrons and extremely large VLDL (UKB data field 23487)|Total lipids in very large VLDL (UKB data field 23489)|Triglycerides in very large VLDL (UKB data field 23494)|Total lipids in large VLDL (UKB data field 23496)|Triglycerides in large VLDL (UKB data field 23501)|Cholesteryl esters to total lipids in large VLDL percentage (UKB data field 23591)|Triglycerides to total lipids in large VLDL percentage (UKB data field 23593)|Phospholipids to total lipids in medium VLDL percentage (UKB data field 23594)|Cholesteryl esters to total lipids in small VLDL percentage (UKB data field 23601)|Cholesteryl esters to total lipids in medium LDL percentage (UKB data field 23621)|Triglycerides to total lipids in chylomicrons and extremely large VLDL percentage (UKB data field 23583)|Cholesteryl esters to total lipids in chylomicrons and extremely large VLDL percentage (UKB data field 23581)|Cholesteryl esters to total lipids in very large VLDL percentage (UKB data field 23586)|Triglycerides to total lipids in very large VLDL percentage (UKB data field 23588)|Cholesteryl esters to total lipids in medium VLDL percentage (UKB data field 23596)|Triglycerides to total lipids in medium VLDL percentage (UKB data field 23598)|Triglycerides to total lipids in small VLDL percentage (UKB data field 23603)|Aspartate aminotransferase (AST, maximum, inv-norm transformed)|Aspartate aminotransferase (AST, mean, inv-norm transformed)|triglyceride (maximum, inv-norm transformed)|triglyceride (mean, inv-norm transformed)|Free cholesterol to total lipids ratio in small LDL|Height	platelet count|triglyceride measurement|aspartate aminotransferase to alanine aminotransferase ratio|cholesteryl ester measurement, intermediate density lipoprotein measurement|free cholesterol measurement, intermediate density lipoprotein measurement|total cholesterol measurement, intermediate density lipoprotein measurement|triglycerides:total lipids ratio, low density lipoprotein cholesterol measurement|very low density lipoprotein cholesterol measurement, phospholipids:total lipids ratio|very low density lipoprotein cholesterol measurement, lipid measurement|total cholesterol measurement, high density lipoprotein cholesterol measurement|free cholesterol measurement, very low density lipoprotein cholesterol measurement|triglycerides:total lipids ratio, very low density lipoprotein cholesterol measurement|very low density lipoprotein cholesterol measurement, cholesterol:total lipids ratio|triglyceride measurement, very low density lipoprotein cholesterol measurement|triglyceride measurement, phospholipid measurement|cholesteryl ester measurement, high density lipoprotein cholesterol measurement|very low density lipoprotein cholesterol measurement, cholesteryl esters:total lipids ratio|very low density lipoprotein cholesterol measurement, free cholesterol:total lipids ratio|very low density lipoprotein particle size measurement|triglycerides:total lipids ratio, high density lipoprotein cholesterol measurement|very low density lipoprotein cholesterol measurement|very low density lipoprotein cholesterol measurement, phospholipid measurement|cholesteryl ester measurement, very low density lipoprotein cholesterol measurement|free cholesterol measurement, high density lipoprotein cholesterol measurement|familial lipoprotein lipase deficiency|free cholesterol measurement, chylomicron measurement, very low density lipoprotein cholesterol measurement|chylomicron measurement, triglyceride measurement, very low density lipoprotein cholesterol measurement|chylomicron measurement, triglycerides:total lipids ratio, very low density lipoprotein cholesterol measurement|chylomicron measurement, very low density lipoprotein cholesterol measurement, lipid measurement|chylomicron measurement, very low density lipoprotein cholesterol measurement, free cholesterol:total lipids ratio|cholesteryl ester measurement, chylomicron measurement, very low density lipoprotein cholesterol measurement|chylomicron measurement, very low density lipoprotein cholesterol measurement, cholesteryl esters:total lipids ratio|chylomicron measurement, total cholesterol measurement, very low density lipoprotein cholesterol measurement|chylomicron measurement, very low density lipoprotein cholesterol measurement, phospholipid measurement|chylomicron measurement, very low density lipoprotein cholesterol measurement, cholesterol:total lipids ratio|chylomicron measurement, very low density lipoprotein cholesterol measurement|low density lipoprotein cholesterol measurement, phospholipids:total lipids ratio|cholesterol:total lipids ratio, high density lipoprotein cholesterol measurement|cholesteryl esters:total lipids ratio, high density lipoprotein cholesterol measurement|total lipids in small LDL|cholesterol:total lipids ratio, low density lipoprotein cholesterol measurement|esterified cholesterol measurement, low density lipoprotein cholesterol measurement|cholesterol:total lipids ratio, cholesteryl esters:total lipids ratio|phospholipids in VLDL measurement|total lipids in very small VLDL measurement|phospholipids in large LDL measurement|low density lipoprotein cholesterol measurement, free cholesterol:total lipids ratio|low density lipoprotein cholesterol measurement, lipid measurement|total lipids in large LDL|low density lipoprotein cholesterol measurement, cholesteryl esters:total lipids ratio|low density lipoprotein particle size measurement|phospholipids in IDL measurement|total lipids in IDL|triglycerides in IDL measurement|esterified cholesterol measurement, intermediate density lipoprotein measurement|total cholesterol measurement, low density lipoprotein cholesterol measurement|free androgen index|fatty acid measurement|cholesteryl ester measurement|triglycerides in VLDL measurement|triglycerides to phosphoglycerides ratio|total lipids in chylomicrons and extremely large VLDL measurement|phospholipids in chylomicrons and extremely large VLDL measurement|triglycerides in chylomicrons and extremely large VLDL measurement|total lipids in very large VLDL measurement|triglycerides in very large VLDL measurement|total lipids in large VLDL|triglycerides in large VLDL measurement|cholesteryl esters to total lipids in large VLDL percentage|triglycerides to total lipids in large VLDL percentage|phospholipids:total lipids ratio|cholesteryl esters to total lipids in small VLDL percentage|cholesteryl esters to total lipids in medium LDL percentage|triglycerides to total lipids in chylomicrons and extremely large VLDL percentage|cholesteryl esters to total lipids in chylomicrons and extremely large VLDL percentage|cholesteryl esters to total lipids in very large VLDL percentage|triglycerides to total lipids in very large VLDL percentage|cholesteryl esters to total lipids in medium VLDL percentage|triglycerides to total lipids in medium VLDL percentage|triglycerides to total lipids in small VLDL percentage|body height	GCST006101|GCST010173|GCST010244|GCST006613|GCST90019523|GCST90019498|GCST90092833|GCST90092835|GCST90092831|GCST90092967|GCST90092977|GCST90092999|GCST90093004|GCST90093020|GCST90092979|GCST90093017|GCST90093026|GCST90092969|GCST90093003|GCST90092983|GCST90093006|GCST90093029|GCST90092971|GCST90092992|GCST90093021|GCST90093002|GCST90093015|GCST90093023|GCST90093024|GCST90093019|GCST90093030|GCST90092973|GCST90093008|GCST90093022|GCST90093031|GCST90093027|GCST90239664|GCST90475724|GCST90093044|GCST90093050|GCST90093051|GCST90093046|GCST90093045|GCST90093042|GCST90093043|GCST90093040|GCST90093048|GCST90093041|GCST90093039|GCST90093047|GCST90302052|GCST90302080|GCST90302082|GCST90302097|GCST90302092|GCST90302093|GCST90302094|GCST90302158|GCST90302058|GCST90302068|GCST90302157|GCST90302156|GCST90302060|GCST90302100|GCST90302016|GCST90302015|GCST90302048|GCST90302049|GCST90302013|GCST90302044|GCST90302046|GCST90092873|GCST90092872|GCST90092879|GCST90092889|GCST90092869|GCST90092875|GCST90092878|GCST90092871|GCST90092876|GCST90092861|GCST90092874|GCST90301983|GCST90301981|GCST90301985|GCST90301977|GCST90301991|GCST90479511|GCST90239823|GCST90018975|GCST90092909|GCST90092913|GCST90092917|GCST90092921|GCST90092925|GCST90092907|GCST90092919|GCST90092926|GCST90092929|GCST90092935|GCST90092940|GCST90092927|GCST90179149|GCST90269617|GCST90269622|GCST90269621|GCST90269505|GCST90269528|GCST90269532|GCST90269579|GCST90269580|GCST90269582|GCST90269584|GCST90269586|GCST90269591|GCST90269593|GCST90269598|GCST90269688|GCST90269690|GCST90269691|GCST90269698|GCST90269718|GCST90269680|GCST90269678|GCST90269683|GCST90269685|GCST90269693|GCST90269695|GCST90269700|GCST90475118|GCST90475121|GCST90476431|GCST90476435|GCST90475124|GCST90479925|GCST90092959|GCST90092961|GCST90092965|GCST90480717|GCST90480718|GCST90245848	81
prot.2007	P11150	LIPC	Hepatic triacylglycerol lipase (HL) (Hepatic lipase) (EC 3.1.1.3) (Lipase member C) (Lysophospholipase) (EC 3.1.1.5) (Phospholipase A1) (EC 3.1.1.32)	cis	15_58391167_A_G	15	55431740	61545811	no	58391167	A	G	0.455768	0.6252	1413	0.367207	0.03	114.73	26.0455	0.794386	3	2	255	intron_variant	ALDH1A2					none	imputed	18	replicated locus - protein association	rs58038553|rs56050415|rs12148780|rs752859067|rs10152355|rs1601935|rs796677417|chr15:58381250|rs2043082|rs4775041|rs10468017|rs261290|rs7350789|15:58679807_CAGA_C|rs261291|rs2414577|rs2414578|rs35853021|rs2043085|rs753768034|chr15:58389334|rs35609148,rs386383132,rs386383133,rs753768034|.|rs2043084|rs1532085|rs12905732|rs7171102|rs174418|rs397923|rs12906722|rs723967|rs11856159|rs13329672|rs16940262|rs35980001,rs397821255|rs35980001|chr15:58430394|chr15:58430804|rs1077835|rs1077834|rs1800588|rs2070895|rs261334|rs139566989|rs139566989,rs71116564|rs261332|rs588136|rs261342|rs261338|rs534933|rs7161799|rs113194763|rs6083|15:59059855_CT_C|rs682619|rs261280	Sun_finemapped_Nature_2023|Sun_Nature_2023|Eldjarn_smpnorm_Nature_2023|Ferkingstad_2021_NatGen|Eldjarn_nonnorm_Nature_2023|Pietzner_2021_Science|Pietzner_2021_NatComm|Gudjonsson_2022_NatComm|Dhindsa_Nature_2023|Suhre_MedRxiv_2024	Q7Z5L0|O95497|P02647|P14384|Q9BRK3|Q15109|Q96KQ7|Q15846|Q15166|Q9UBV8|P09601|Q08708|Q5S007|Q96AW1|Q15004|Q8N695|P49913|Q9Y3P8|Q9NZC2|Q08431|Q96D42|P41221|P51580|Q8NBP7|Q07108|P08514|P05106|Q96I82|P21583|Q9BTE7|Q9BYJ0|P55058|Q9UMR7|Q9UBP6|P02649|Q86SI9|Q9ULS5|O95825|O14683|Q9UKX5|Q96AE7|P01130|Q9NY25|P08254|P36268|Q9NWQ8|Q96DR5|Q14512|P47972|P24001|O15013|Q6UXG3|P58335|P09758|P04114|Q9H6X2|P23510|Q15238|P50238|P02656|P30203|P06127|P26010|P43631|P10747|P01375|Q15116|P08648|Q9H5Y7|Q86SJ2|P43121|P22897|P11150|Q00325	rs1077835	Suhre_MedRxiv_2024	P11150	rs10152355|rs1601935|rs2043082|rs4775041|rs10468017|rs261290|rs7350789|15:58679807_CAGA_C|rs261291|rs2414577|rs2414578|rs35853021|rs2043085|rs2043084|rs1532085|rs12905732|rs174418|rs397923|rs12906722|rs723967	Sun_Nature_2023|Sun_finemapped_Nature_2023|Eldjarn_smpnorm_Nature_2023|Ferkingstad_2021_NatGen|Eldjarn_nonnorm_Nature_2023|Pietzner_2021_Science|Pietzner_2021_NatComm|Gudjonsson_2022_NatComm	Q15109|Q96KQ7|P14384|Q15846|Q15166|Q9UBV8|Q5S007|Q96AW1|Q15004|Q8N695|P49913|Q9Y3P8|Q9BRK3|Q9NZC2|Q08431|Q7Z5L0|Q96D42|P41221|P51580|P02647|Q8NBP7|Q07108|P08514|P05106|Q96I82|P21583|P09601|Q9BTE7|Q9BYJ0|P55058|Q9UMR7|Q9UBP6|P02649|Q86SI9|Q9ULS5|O95825|O14683|Q9NY25|P08254|P36268|Q9NWQ8|Q96DR5|Q14512|P47972|P24001|O15013|O95497|Q6UXG3|P58335|P09758|P04114			LIPC	4.5			rs2043085|rs1532085	Metabolic syndrome (bivariate traits)|Advanced age-related macular degeneration|Phosphatidylcholine_37:6_[M+H]1+/Phosphatidylethanolamine_40:6_[M+H]1+/Phosphatidate_42:7_[M+NH4]1+ levels|Phosphatidylcholine(37:6)_[M+H]1+/Phosphatidylethanolamine(40:6)_[M+H]1+/Phosphatidate(42:7)_[M+NH4]1+ levels|Phosphatidylcholine(33:2)_[M+H]1+/Phosphatidylethanolamine(36:2)_[M+H]1+/Phosphatidate(38:3)_[M+NH4]1+ levels|Phosphatidylcholine(33:3)_[M+H]1+/Phosphatidylethanolamine(36:3)_[M+H]1+/Phosphatidate(38:4)_[M+NH4]1+ levels|Phosphatidylcholine(35:4)_[M+H]1+/Phosphatidylethanolamine(38:4)_[M+H]1+/Phosphatidate(40:5)_[M+NH4]1+ levels|Lysophosphatidylethanolamine_16:0_[M-H]1- levels|Phosphatidate(39:1)_[M+H]1+ levels|Phosphatidylcholine_33:4_[M+H]1+/Phosphatidylethanolamine_36:4_[M+H]1+/Phosphatidate_38:5_[M+NH4]1+ levels|Phosphatidylcholine_31:2_[M+H]1+/Phosphatidylethanolamine_34:2_[M+H]1+/Phosphatidate_36:3_[M+NH4]1+ levels|Phosphatidylcholine_35:3_[M+H]1+/Phosphatidylethanolamine_38:3_[M+H]1+/Phosphatidate_40:4_[M+NH4]1+ levels|Phosphatidylcholine_35:6_[M+H]1+/Phosphatidylethanolamine_38:6_[M+H]1+/Phosphatidate_40:7_[M+NH4]1+ levels|Phosphatidylcholine_35:4_[M+H]1+/Phosphatidylethanolamine_38:4_[M+H]1+/Phosphatidate_40:5_[M+NH4]1+ levels|Phosphatidylethanolamine(40:7)_[M-H]1- levels|Phosphatidylethanolamine(38:5)_[M-H]1- levels|Phosphatidylethanolamine_34:1_[M-H]1- levels|Phosphatidylethanolamine_36:3_[M-H]1- levels|Phosphatidylethanolamine_34:2_[M-H]1- levels|Phosphatidylethanolamine_36:4_[M-H]1- levels|Diacylglycerol_38:6_[M+H-H2O]1+ levels|Diacylglycerol_38:5_[M+H-H2O]1+ levels|Phosphatidylethanolamine(36:4)_[M-H]1- levels|Phosphatidylethanolamine(36:4)_[M+H]1+ levels|Phosphatidylethanolamine_38:4_[M-H]1- levels|Phosphatidylethanolamine_38:5_[M-H]1- levels|Phosphatidylethanolamine_38:6_[M-H]1- levels|Phosphatidylethanolamine(34:2)_[M+H]1+ levels|Phospholipid levels in HDL|Total lipid levels in HDL|Phosphatidylethanolamine (16:0_20:4) levels|Phosphatidylcholine (O-16:1_20:4) levels|Free cholesterol to total lipids ratio in very small VLDL|Phosphatidylethanolamine (16:0_18:3) (a) levels|Phosphatidylethanolamine (16:0_16:1) levels|Phosphatidylethanolamine (16:0_18:1) levels|Phosphatidylethanolamine (16:1_20:4) levels|Phosphatidylethanolamine (17:0_18:1) levels|Phosphatidylethanolamine (17:0_18:2) levels|Phosphatidylethanolamine (16:0_20:5) levels|Total Cholesteryl ester levels|1-(1-enyl-palmitoyl)-2-palmitoyl-GPC (P-16:0/16:0) levels|1-palmitoyl-GPE (16:0) levels|Phospholipids to total lipids ratio in medium LDL|Phospholipids to total lipids ratio in small LDL|Total cholesterol to total lipids ratio in very large HDL|Free cholesterol to total lipids ratio in very large HDL|Phospholipids to total lipids in small HDL percentage (UKB data field 23644)|Plasma 1-stearoyl-2-docosahexaenoyl-GPE (18:0/22:6)* levels in chronic kidney disease|Phosphatidylethanolamine (15-MHDA_18:1) levels|Phosphatidylcholine acyl-alkyl C40:4 levels|Lysophosphatidylethanolamine (18:1) [sn2] levels|Lysophosphatidylethanolamine (16:0) [sn1] levels|Lysophosphatidylethanolamine (16:0) [sn2] levels|Phosphatidylethanolamine (18:1_18:1) levels|Phosphatidylethanolamine (18:1_18:2) levels|Phosphatidylethanolamine (38:5) (a) levels|Phosphatidylethanolamine (17:0_20:4) levels|Phosphatidylethanolamine (18:0_18:1) levels|Phosphatidylethanolamine (18:0_20:3) (b) levels|Phosphatidylethanolamine (18:0_22:4) levels|Phosphatidylethanolamine (18:0_22:5) (n6) levels|Total Phosphatidylethanolamine levels|Phosphatidylglycerol (36:1) levels|Cholesteryl ester (22:5) (n6) levels|Phospholipid levels in medium HDL|Free cholesterol levels in medium HDL|Total lipid levels in medium HDL|Phospholipids in medium HDL (UKB data field 23567)|Total lipids in medium HDL (UKB data field 23566)|Phospholipids in HDL (UKB data field 23414)|Total lipids in HDL (UKB data field 23426)|Cholesteryl esters in small HDL (UKB data field 23576)|Triglycerides to total lipids in very small VLDL percentage (UKB data field 23608)|Cholesteryl esters in medium HDL (UKB data field 23569)|Phospholipids to total lipids ratio in small HDL|Triglycerides|Metabolic syndrome|Metabolite levels|Lipid metabolism phenotypes|Triglyceride levels|HDL cholesterol levels x short total sleep time interaction (2df test)|Serum metabolite levels (CMS)|Serum metabolite levels|Ratio of docosahexaenoic acid to total fatty acid levels|Vitamin D insufficiency|Phosphatidylcholine (16:0_18:1) levels|Phosphatidylethanolamine (18:0_0:0) levels|Phosphatidylcholine (O-16:1_18:1) levels|Phosphatidylcholine (O-16:1_18:2) levels|Phosphatidylcholine (O-16:2_18:0) levels|Phosphatidylcholine (18:1_18:1) levels|Sphingomyelin (d34:2) levels|Degree of unsaturation|Phosphatidylethanolamine (16:0_18:3) (b) levels|Phosphatidylethanolamine (16:0_18:2) levels|Phosphatidylethanolamine (16:1_18:2) levels|Phosphatidylethanolamine (16:0_20:3) levels|Very low density lipoprotein cholesterol levels|1-(1-enyl-stearoyl)-2-linoleoyl-GPE (p-18:0/18:2) levels|1-pentadecanoyl-2-linoleoyl-GPC (15:0/18:2) levels|1-palmitoyl-2-oleoyl-GPE (16:0/18:1) levels|Triglycerides to total lipids ratio in chylomicrons and extremely large VLDL|Free cholesterol to total lipids ratio in chylomicrons and extremely large VLDL|Cholesteryl esters to total lipids ratio in chylomicrons and extremely large VLDL|Cholesterol to total lipids ratio in chylomicrons and extremely large VLDL|Triglycerides to total lipids ratio in very large VLDL|Cholesteryl esters to total lipids ratio in very large HDL|Cholesterol to total lipids ratio in large VLDL|Cholesteryl esters to total lipids ratio in large VLDL|Phosphatidylcholine (16:0_16:0) levels|1-oleoyl-2-arachidonoyl-GPE (18:1/20:4) levels|2-stearoyl-GPE (18:0) levels|Phosphatidylethanolamine (15-MHDA_18:2) levels|Phosphatidylethanolamine (15-MHDA_20:4) levels|Phosphatidylethanolamine (16:0_16:0) levels|Phosphatidylglycerol (34:1) levels|Phosphatidylglycerol (34:2) levels|Phosphatidylethanolamine (18:0_18:2) levels|Phosphatidylethanolamine (18:0_22:5) (n3) levels|Total Phosphatidylglycerol levels|Phosphatidylglycerol (36:2) levels|Phosphatidylcholine acyl-alkyl C34:1 levels|Triglyceride levels in very large HDL|Ratio of omega-6 fatty acids to omega-3 fatty acids|Ratio of omega-3 fatty acids to total fatty acids|Triglyceride levels (MTAG)|Omega-6 fatty acids to total fatty acids percentage (UKB data field 23452)|Saturated fatty acids to total fatty acids percentage (UKB data field 23455)|Cholesteryl esters to total lipids in large VLDL percentage (UKB data field 23591)|Phospholipids to total lipids in medium VLDL percentage (UKB data field 23594)|Cholesteryl esters to total lipids in very small VLDL percentage (UKB data field 23606)|Cholesteryl esters to total lipids in large LDL percentage (UKB data field 23616)|1-stearoyl-GPG (18:0) levels|1-arachidonoyl-GPE (20:4n6) levels|Triglycerides to total lipids in chylomicrons and extremely large VLDL percentage (UKB data field 23583)|Cholesteryl esters to total lipids in chylomicrons and extremely large VLDL percentage (UKB data field 23581)|Phospholipids to total lipids in chylomicrons and extremely large VLDL percentage (UKB data field 23579)|Phospholipids to total lipids in very large VLDL percentage (UKB data field 23584)|Triglycerides to total lipids in very large VLDL percentage (UKB data field 23588)|Triglycerides to total lipids in medium VLDL percentage (UKB data field 23598)|Cholesteryl esters to total lipids in large HDL percentage (UKB data field 23636)|1-stearoyl-2-arachidonoyl-GPE (18:0/20:4) levels|1-palmitoyl-2-arachidonoyl-GPE (16:0/20:4) levels|red blood cell count (RBC, mean, inv-norm transformed)	metabolic syndrome|atrophic macular degeneration, age-related macular degeneration, wet macular degeneration|phosphatidylcholine measurement|lysophosphatidylethanolamine measurement|phosphatidate measurement|phosphatidylethanolamine measurement|diglyceride measurement|diacylglycerol 38:5 measurement|phospholipid measurement, high density lipoprotein cholesterol measurement|lipid measurement, high density lipoprotein cholesterol measurement|level of Phosphatidylethanolamine (16:0_20:4) in blood serum|level of Phosphatidylcholine (O-16:1_20:4) in blood serum|very low density lipoprotein cholesterol measurement, free cholesterol:total lipids ratio|cholesteryl ester measurement|1-(1-enyl-palmitoyl)-2-palmitoyl-GPC (P-16:0/16:0) measurement|1-palmitoyl-GPE (16:0) measurement|low density lipoprotein cholesterol measurement, phospholipids:total lipids ratio|cholesterol:total lipids ratio, high density lipoprotein cholesterol measurement|free cholesterol:total lipids ratio, high density lipoprotein cholesterol measurement|phospholipids:total lipids ratio|1-stearoyl-2-docosahexaenoyl-GPE (18:0/22:6) measurement|lysophosphatidylethanolamine 18:1 measurement|lysophosphatidylethanolamine 16:0 measurement|glycerophospholipid measurement|cholesteryl ester 22:5 measurement|free cholesterol measurement, high density lipoprotein cholesterol measurement|phospholipids in medium HDL measurement|total lipids in medium HDL measurement|phospholipids in HDL measurement|total lipids in HDL measurement|triglycerides to total lipids in very small VLDL percentage|phospholipids:total lipids ratio, high density lipoprotein cholesterol measurement|triglyceride measurement|lipid measurement|sleep duration, high density lipoprotein cholesterol measurement|serum metabolite measurement|docosahexaenoic acid measurement, fatty acid measurement|vitamin D deficiency|level of Phosphatidylcholine (16:0_18:1) in blood serum|level of Phosphatidylethanolamine (18:0_0:0) in blood serum|level of Phosphatidylcholine (O-16:1_18:1) in blood serum|level of Phosphatidylcholine (O-16:1_18:2) in blood serum|level of phosphatidylcholine|level of Phosphatidylcholine (18:1_18:1) in blood serum|level of Sphingomyelin (d34:2) in blood serum|fatty acid measurement|very low density lipoprotein cholesterol measurement|1-(1-enyl-stearoyl)-2-linoleoyl-GPE (P-18:0/18:2)* measurement|1-pentadecanoyl-2-linoleoyl-GPC (15:0/18:2) measurement|1-palmitoyl-2-oleoyl-GPE (16:0/18:1) measurement|chylomicron measurement, triglycerides:total lipids ratio, very low density lipoprotein cholesterol measurement|chylomicron measurement, very low density lipoprotein cholesterol measurement, free cholesterol:total lipids ratio|chylomicron measurement, very low density lipoprotein cholesterol measurement, cholesteryl esters:total lipids ratio|chylomicron measurement, very low density lipoprotein cholesterol measurement, cholesterol:total lipids ratio|triglycerides:total lipids ratio, very low density lipoprotein cholesterol measurement|cholesteryl esters:total lipids ratio, high density lipoprotein cholesterol measurement|very low density lipoprotein cholesterol measurement, cholesterol:total lipids ratio|very low density lipoprotein cholesterol measurement, cholesteryl esters:total lipids ratio|level of Phosphatidylcholine (16:0_16:0) in blood serum|1-oleoyl-2-arachidonoyl-GPE (18:1/20:4) measurement|2-stearoyl-GPE (18:0) measurement|triglyceride measurement, high density lipoprotein cholesterol measurement|omega-6 polyunsaturated fatty acid measurement|saturated fatty acids to total fatty acids percentage|cholesteryl esters to total lipids in large VLDL percentage|cholesteryl esters to total lipids in very small VLDL percentage|cholesteryl esters to total lipids in large LDL percentage|1-stearoyl-GPG (18:0) measurement|1-arachidonoyl-GPE (20:4n6) measurement|triglycerides to total lipids in chylomicrons and extremely large VLDL percentage|cholesteryl esters to total lipids in chylomicrons and extremely large VLDL percentage|triglycerides to total lipids in very large VLDL percentage|triglycerides to total lipids in medium VLDL percentage|cholesteryl esters to total lipids in large HDL percentage|1-stearoyl-2-arachidonoyl-GPE (18:0/20:4) measurement|1-palmitoyl-2-arachidonoyl-GPE (16:0/20:4) measurement|erythrocyte count	GCST001007|GCST003219|GCST90060371|GCST90060790|GCST90060696|GCST90060692|GCST90060738|GCST90060137|GCST90060699|GCST90060273|GCST90060249|GCST90060319|GCST90060312|GCST90060316|GCST90060777|GCST90060733|GCST90060250|GCST90060274|GCST90060247|GCST90060272|GCST90060199|GCST90060200|GCST90060689|GCST90060690|GCST90060315|GCST90060313|GCST90060310|GCST90060665|GCST90092827|GCST90092825|GCST90277346|GCST90277330|GCST90093033|GCST90024353|GCST90024350|GCST90024351|GCST90024360|GCST90024361|GCST90024362|GCST90024356|GCST90024357|GCST90024577|GCST90140027|GCST90139777|GCST90302052|GCST90302100|GCST90302127|GCST90302131|GCST90269741|GCST90264287|GCST90024345|GCST90010841|GCST90024211|GCST90024204|GCST90024205|GCST90025613|GCST90025614|GCST90025618|GCST90025584|GCST90025589|GCST90025590|GCST90025602|GCST90025604|GCST90025607|GCST90025592|GCST90025595|GCST90025596|GCST90025599|GCST90025600|GCST90025601|GCST90024375|GCST90024363|GCST90024365|GCST90024368|GCST90024370|GCST90024372|GCST90024374|GCST90024379|GCST90024597|GCST90024451|GCST90024016|GCST90025443|GCST90025444|GCST90025836|GCST90092900|GCST90092896|GCST90092898|GCST90269664|GCST90269663|GCST90269511|GCST90269523|GCST90269673|GCST90269705|GCST90269666|GCST90092953|GCST000758|GCST001436|GCST009391|GCST002216|GCST90444489|GCST007142|GCST000533|GCST010244|GCST009367|GCST009240|GCST009242|GCST90092817|GCST90020244|GCST90277281|GCST90277269|GCST90277327|GCST90277328|GCST90277331|GCST90277308|GCST90277371|GCST90092994|GCST90024354|GCST90024352|GCST90024359|GCST90024355|GCST90239610|GCST90239613|GCST90244868|GCST90244959|GCST90102725|GCST90093051|GCST90093045|GCST90093043|GCST90093041|GCST90302149|GCST90302129|GCST90092869|GCST90092871|GCST90244230|GCST90244284|GCST90200079|GCST90102790|GCST90024346|GCST90024347|GCST90024349|GCST90025688|GCST90025689|GCST90025585|GCST90025586|GCST90025588|GCST90025591|GCST90025605|GCST90025610|GCST90025593|GCST90025594|GCST90025598|GCST90024366|GCST90024371|GCST90024600|GCST90024449|GCST90024450|GCST90024452|GCST90010825|GCST90132636|GCST90092934|GCST90092932|GCST90179149|GCST90269549|GCST90269552|GCST90269688|GCST90269691|GCST90269703|GCST90269713|GCST90199780|GCST90199791|GCST90269680|GCST90269678|GCST90269676|GCST90269681|GCST90269685|GCST90269695|GCST90269733|GCST90200045|GCST90200054|GCST90480669	77
prot.772	E9PNW4		CD59 glycoprotein (MAC-inhibitory protein) (Membrane attack complex inhibition factor) (Protectin)	trans	9_133261662_A_G	9	130257521	136261662	no	133261662	A	G	0.414013	0.3647	1413	0.367473	0.04	107.57	24.4768	0.0959242	1	33	19	intron_variant&non_coding_transcript_variant	ABO	chr9_133257521_T_TC	0.928614	frameshift_variant&splice_region_variant&intron_variant	ABO	proxy	imputed	9	novel protein at locus (not assayed)	chr9:132821768|rs149575044|rs1431753446|rs11243920|rs747588008|rs758921243|rs73554515|rs73660574|rs61469632|rs2073820|rs60757417|rs748303990|rs150813342|rs8193003|rs8193004|rs4962034|rs524137|rs605642|rs522392|rs77643237|chr9:133023429|rs182606064|rs7035838|rs113529953|rs113122434|rs55893286|rs8193016|rs79019766|rs569866659|rs56272996|rs8193017|rs141668780|rs642440|rs577403711|rs592267|rs78658826|rs2075733|rs770462271|rs7044003|rs116842520|rs509064|rs605990|rs915355129|rs182669133|rs77132496|rs118070731|rs532514103|rs574287260|chr9:133140287|.|rs534997635|rs4962095|rs11244014|rs7849887|chr9:133182921|rs146984623|rs12378537|rs11998887|rs4962103|rs57050036|rs74639742|rs142848945|rs1445197371|rs7032754|rs541751060|rs3761822|rs4962104|rs10793958|rs4454354|rs143033902|rs6597610|rs10901248|rs28470788|rs140728646|rs150797655|rs886082|rs2013075|rs9411463|rs12000656|rs4962111|rs4424335|rs77763842|rs7470777|rs7467847|rs12348292|rs12339451|rs7469576|rs34531929|rs9411365|rs1231040850|rs199718999|chr9:133243026|chr9:133243027|rs1199971371|rs10901250|rs11244049|rs199969472|rs9411475|rs12216891|rs13291798|rs34085694|rs34039247|rs10901252|rs7857390|rs77693339|rs11244051|rs147342800|rs10793962|rs8176759|rs1137827|rs187099314|-|rs149037075|9:136130855_TTCTG_T|chr9:133255469|rs8176751|chr9:133255660|rs56392308|9:136131056_CG_C|rs8176749|rs8176747|rs41302905|rs8176746|rs8176743|rs8176741|rs8176739|rs7853989|rs1053878|rs772661778|rs8176722|rs8176720|rs8176719|rs77641731|rs75179845|rs910906713|rs8176704|rs8176703|rs112565602|rs8176693|rs1381383189|9:136138765_GCGCCCACCACTA_G|rs587729126|rs779860630|chr9:133263373|rs657152|rs1165701892|rs782134971|rs149092047|chr9:133266029|rs1344362483|rs1345832986|rs13299342|rs1491582200|chr9:133266234|9:136141646_CAA_C|chr9:133266251|rs977371848|rs2519093|rs891364023|rs8176672|rs991792282|rs8176671|rs643434|rs1413547579,rs56746653|rs201386098|rs545971|rs895541640|rs612169|rs1047436326|rs8176662|rs976196802|rs495203|rs587707823|rs587611953|rs13292932|rs28850884|rs1171439314|rs9411378|rs950088295|rs582118|rs1291122587|rs34357864|chr9:133270579|rs782819119|rs144131194|rs677355|rs59602812|rs676457|rs79343853|rs782455289|rs139840563|chr9:133271060|rs879055593|rs550057|rs674302|rs781822643|rs977327222|rs8176644|rs920065566|rs505922|rs992108547|rs507666|rs529565|rs912805253|rs630510|rs1313278103|9:136149709_AC_A|rs8176643|chr9:133274294|chr9:133274295|rs115478735|rs947073006|rs532436|rs1461780285|chr9:133276163|9:136151579_TGGTGCAGGCGCAGGAAAAAATTGTGGCAATTCCTCA_T|rs8176636|rs600038|rs8176632|rs141638449|rs651007|rs11244061|rs579459|rs34977520|9:136154626_CA_C|rs495828|rs635634|rs13298002|rs28844968|rs176694|rs13301309|rs7020432|rs9411500|rs781861725|rs587600964|rs148970980|9:136176120_AG_A|rs72775473|rs28563050|rs75444660|rs11244079|rs678236|rs10901262|rs4962130|rs150208587|rs117119759|rs183853102|rs781329837|rs1179034|rs3124753|rs75704262|rs386739147,rs72775494|rs113774505|rs150582106|rs3118663|rs587763019|rs3124776|rs34024143|rs7872815|rs35410697|rs151206890|rs36218903|rs34054981|rs36219558|rs144553758|rs117300748|rs72779205|rs60906567|chr9:133432028|rs201286970|rs35516997|rs71503194|rs780251348|rs36219902|rs145825553|rs72779210|rs28730888|rs2301612|rs36220240|rs28393999|rs1311281495,rs35355611,rs67133762|rs74715985|rs2073933|rs28647808|rs36090624|rs35267948|rs41314453|rs36222275|rs745910649|rs142572218|rs587618950|chr9:133459048|rs28615428|rs11534419|rs79300738|rs1008250|rs56355857|rs761886575|rs113151028|rs2073878|rs10120207|rs760679391|rs62574238|9:136451806_CTG_C|rs780492376|rs9409838|rs9409839|rs2318359|chr9:133600206|chr9:133600218|rs1611115|rs3025382|rs2519143|rs2797850|rs145059403|rs2797855|rs6271|rs2797842|rs10993768|rs148519627|rs745524085|rs9409849|rs7857468|rs2027962|rs397716232,rs55771620|rs2428103|rs73548054|rs8176645|rs597988|rs687621|rs477000|rs10124218|rs7033492|rs35434910|rs6597606|rs12216896|rs10901241|rs4489379|rs4246170|rs10751502|rs7873416|rs8176731|rs2073824|rs1834952085|rs1834956251|rs8176635|rs2129834802|rs2129835540|rs2129861292|rs2129885939|rs17150482|rs28479961|rs36222279|rs2073937|rs739468|rs3094379|rs28453139|rs7864157|rs9802874|rs28521969|rs28504582|rs9696281|rs7872903|rs2519150|rs2519145|rs1611123|rs129927|rs2510234	Eldjarn_smpnorm_Nature_2023|Dhindsa_Nature_2023|Ferkingstad_2021_NatGen|Eldjarn_nonnorm_Nature_2023|Zhang_2022_NatGet_AApop|Sun_Nature_2023|Sun_finemapped_Nature_2023|Gudjonsson_2022_NatComm|Pietzner_2021_Science|Zhang_2022_NatGet_EApop|Sun_2018_Nature|Koprulu_NatMetab_2023|Pietzner_2021_NatComm|Katz_2021_Circulation|Suhre_2017_NatComm|Repetto_2024_NatHumBehav|Suhre_MedRxiv_2024|Niu_NetGen_2025	Q6P179|Q76LX8|P16442|P16671|P09104|O95388|P03956|Q96DC9|P14543|P21741|P15692|Q6UWY0|P23560|Q9NRR6|P07355|Q96IZ0|Q86UL8|Q9BQ16|P12644|P63098|Q6DCA0|O75828|Q15560|P14550|Q13253|Q06830|Q6NT52|Q14112|Q86YW5|Q969X2|P40238|O75832|Q02750|Q99895|Q9H074|Q6PIZ9|Q9BYB0|P01106|Q9UBV7|Q8TC36|P54368|Q8IUB5|P51911|O43508|P21580|P78314|Q53FT3|O15204|P33151|Q9H2X3|Q02763|P55259|Q9NPH6|O75830|P28827|O14917|P50895|Q9NNX6|P19835|P23921|P80075|Q96SM3|P05121|P35625|P07093|Q2MKA7|Q92583|P31431|O94988|Q9NRW1|P07451|P06703|P01127|P58107|P55285|P35219|O14625|P07320|P60880|P35222|Q9Y5W5|P26447|P20908|P11137|Q99674|P40197|Q14195|O94907|P02775|P02776|Q6GPH6|P32926|Q8TAD4|Q08050|P80162|Q9NRJ3|Q9Y4X1|P04085|P51580|Q9UBT3|Q14162|Q86V40|P02458|Q5VVJ2|P51693|Q9GZP0|P08133|Q8IYR6|Q9UBS4|O43405|Q9UBU2|P07996|P55008|Q9HC16|Q9H6E4|Q8NBR0|Q9BS26|P13501|P47895|P01213|P16109|Q86SG7|Q9Y3E7|O14737|Q96CN7|O60701|Q9NR46|Q9H492|Q92796|O43639|O94760|P41970|Q96B36|P36551|P12931|Q9Y6F6|Q8IX19|P62491|O14907|P68106|Q9NQR4|Q9Y2Y8|O43464|P09211|P48061|Q9UHF1|P45983|P55854|Q13510|Q9Y3D6|P53674|P07108|O43865|Q9NSB8|P00813|O43524|Q02790|Q8IYB5|Q9UKP3|Q9Y5X1|P55263|P42331|Q6UWT4|O95379|Q9GZT9|Q8WUX2|Q765P7|Q96DB5|Q01433|O75506|Q15813|Q96SL4|Q86YM7|P12429|Q9Y2T7|P58753|Q53FA7|Q9H299|Q8NG68|Q8IUB2|O75061|P68400|P49327|P54920|Q9HD89|Q96NA2|Q16539|O14841|A8MVW5|Q16644|P09525|Q8ND90|C9JXX5|P54108|Q6ZUJ8|Q9H2U2|Q9UNE0|Q9NRM6|Q14914|P49137|Q6ZRP7|O43597|Q9Y5V3|O75521|Q5T2D2|Q9BPW9|Q9NPF2|P07195|Q15181|P98179|Q15811|P25098|Q6UXK2|Q96BQ1|P16581|P16284|P54764|P09923|Q02817|P13598|O95219|P08217|O75326|Q8NC01|Q5VY43|P17813|P35590|Q86UP6|Q13444|Q8WZ75|P46531|Q6UWL6|P04054|O00592|O00214|Q14773|P26951|P11226|P04275|Q9H3R2|P35916|P32004|P23276|P42892|Q8WWQ8|P28906|P56470|P35968|P19256|P08069|Q9ULI3|Q12864|P42702|P16871|Q9H4A9|P40313|P17538|Q16819|Q6YHK3|Q9BQS7|P78310|P23467|Q6UXB4|P47929|P05187|P19526|P12821|P08648|P31994|Q6UXV0|Q99717|P19961|Q7Z7M9|O95274|Q9NS62|P04233|P02786|P05556|Q8N608|P22303|Q14435|Q12866|P13688|Q14515|P32971|Q9UMF0|P04746|P06870|P13726|P08581|P01137|Q9Y336|P16422|O43653|Q8N474|Q68D85|Q9NPG4|Q9BQ51|P14091|P98073|Q9BZM5|Q86SJ2|P37173|Q96GP6|O15444|Q9C0C4|Q15262|Q6UX82|O75354|Q8N0Z9|P05451|P40189|P42658|P05362|Q99435|Q6UY09|P0DUB6_P0DTE7_P0DTE8|P35613|P10747|P09681|P54760|P06213|Q6P4E1|Q9H7Y0|P22748|P15260|Q2VWP7|P15086|Q9HD43|Q86T13|P41217|Q8IUN9|O75460|O60911|O95998|Q6UX71|Q9Y653|Q86SR1|P58499|P06731|Q8TD46|P26010|Q15303|Q6UXG3|P78423|Q06418|O15031|P14778|P23229|P40259|Q96IQ7|P48052|Q9UK23|P00749|P48304|P22004|Q15223|O75077|P27352|Q9UKY0|P17181|P16112|Q6ZMJ2|O15123|P43121|Q11201|Q08334|Q9BQT9|Q16663|Q8N6P7|Q96NZ9|P12830|P17948|Q96H15|P16233|Q08174|P54317|Q14126|P21583|P38484|Q99650|P57087|Q9HCB6|Q8IV16|O75054|P09758|P29317|O95750|P09093|P07204|P52823|Q9NPY3|P01833|Q96AP7|P09172|Q9UBU3|O00548|O43278|P98161|P19320|Q9BWV1|P19438|Q6UY11|Q9UQV4|Q6UX15|Q6ZVL6|Q29983|P15529|P00451|O76095|Q96EE4|Q16853|Q86UW2|Q14392|P15085|P11362|Q8N128|Q6NW40|Q6GPI1|Q4LDE5|Q92859|Q13740|Q6P995|P0C862|P0CG48|Q9H2E6|Q13822|A2RU67|Q6UWB1|O43155|Q6UXG8|Q9Y6N7|Q7Z4F1|P78324|Q29980_Q29983|Q9UNW1|Q8NBJ4|P78504|P54315|Q01151|O95980|P49961|O15455|Q8IZF2|P19075|P28799|O60449|Q10589|Q9H7M9|P20023|P09848|Q9UEF7|O95479|O43300|Q9Y5L3|Q8IWL1|Q92692|Q9NZV1|Q9H8J5|Q08345|P78552|Q9NS98|O76061|P40199|Q03405|P10586|P32927|O43736|P18564|Q86YD3|Q6NUS6|Q08380|Q9NR61|Q9UGT4|O95502|Q9NQ38|Q02487|Q99795|P07478|O75462|Q6UW56|P04626|Q92520|Q9H251|P37023|O60259|Q9UBX7|P22105|Q4KMG0|Q9Y4D7|Q02742|O00182|P15291|Q8NFL0|P17927|P29474|P20851|O14786|P43489|Q12884|Q96CG8|Q9Y5E8|Q8TDY8|P11717|P09238|O95183|O95256|Q7KYR7|Q99574|Q15599|Q58F21|P04155|O75144|P52943|Q8N8Q1|P07333|Q86VB7|P30530|P15502|O43897|P00374|Q9H3T3|Q8IZJ1|O00585|Q7Z7M8|P18850|Q29980|Q24JP5|Q96MU8|O15496|Q92823|O94856|E2RYF7|Q8N423|Q9UGN4|Q8IWV2|Q04721|P15144|Q8IX05|P10645|Q02952|P01130|P09601|O15232|Q6UY14|P21802|P08174|P04179|Q8IZP9|Q13332|P07098|O95817|O94985|O00292|Q12860|Q8N386|P16870|P01589|P24001|Q13232|P11464|P17174|P12955|O75781|P17931|Q16790|Q76M96|Q9UHC6|Q9GZV9|P13521|Q96ID5|P42081|P07306|Q9NZ53|O75023|P27930|P05452|Q8TF65|O95727|Q9H5Y7|Q96KG7|P00390|Q15848|P06396|Q6GTS8|P51161|Q9UKX5|Q15818|Q12918|Q14956|Q6UXB2|P20273|P20062|Q99584|Q9P0G3|Q02246|P01275|Q96B86|P08575|O00451|P18827|P08571|O43291|Q9Y5Y7|Q9NQ30|O60635|P35443|P14151|P33681|Q8NHL6|P01350|P09683|P0DJD7|P12872|Q9UBM4|P02452|Q9UBG3|Q13219|P12104|Q9H1U4|Q96R05|P14207|Q99538|Q13316|P15514|P21246|Q99523|Q16620|P12532|P09326|P09529|P16444|P55083|Q9GZN4|O76038|Q01638|Q8TEU8|P10912|Q08708|Q96LA6|P51671|Q9UBP4|P21757|O00748|O00206|P11387|P06756|A1L4H1|Q9HBG7|Q13137|P32942|P25774|Q96DR5|Q13361|Q02747|Q96PD2|Q9Y6Q6|Q7Z6M3|Q0VD83|Q86SJ6|Q9H477|Q9HB40|P08294|Q9UJ71|Q9UQB8|Q8TAD2|P10144|O14793|P12318|O76076|P10082|P52799|P15090|P13385|P01732|Q9Y639|Q14114|O95407|Q9H3G5|Q13261|Q96PL5|Q8N3J6|Q9UHN6|Q96DX5|P21815|Q29980,Q29983|O75063|P14415|Q8WXI7|O00469|Q86UX2|Q6UX41|O60704|P15586|Q13873|O60568|Q14DG7|P07477|Q7LFX5|Q8NFZ4|Q96EU7|O14773|P01210|Q9NRB3|Q8WY21|Q6UXM1|Q8NBZ7|P06307|Q99519|O94923|P04745|Q8WVN6|Q13275|P52848|O00462|P0DUB6,P0DTE7,P0DTE8|Q9NPC4|O60909|Q6P4F1|O60870|O60476|Q9NX62|Q9UM47|Q9H190|P35030|Q96FQ6|Q9NZA1|Q8NAT1|Q01105|Q99784|P06127|P07911|Q12841|Q13308|P24394|Q5SRI9|P55058|Q01523|P54826|Q6UXI9|Q14C87|Q96I82|Q9NY97|Q9NVS9|Q9NR34|P02792|P09668|Q92563|Q99985|P43307|Q8NHJ6|Q96AD5|O14960|Q13443|P07942|O00206|Q9Y6Y9|P22304|Q9UK85|O00206,Q9Y6Y9|Q96DN0|O00206 Q9Y6Y9|P25116|Q8N149|P60033|Q9BQR3|Q9BXJ0|O14798|P10606|Q7Z7K0|Q9NS15|Q14242|Q9BYH1|Q86TH1|Q8TD06|P36941|O00300|Q02223|P10451|Q07065|P00387|Q01469|Q9UP52|P48740|Q14623|P55290				rs8176747|rs2519093|rs529565|rs2013075|rs9411463|rs4962111|rs4424335|rs7470777|rs7467847|rs7469576|rs9411365|rs10901250|rs11244049|rs12216891|rs77693339|rs8176751|rs8176749|rs8176746|rs8176743|rs8176741|rs7853989|rs8176722|rs8176719|rs77641731|rs75179845|rs687621|rs687289|rs8176693|rs1381383189|-|9:136138765_GCGCCCACCACTA_G|rs587729126|rs779860630|.|chr9:133263373|rs657152|rs1345832986|rs13299342|rs977371848|rs891364023|rs8176672|rs514659|rs991792282|rs8176671|rs643434|rs545971|rs895541640|rs612169|rs597974|rs576125|rs1047436326|rs8176662|rs495203|rs950088295|rs582118|rs34357864|rs2769071|rs677355|rs676457|rs674302|rs781822643|rs977327222|rs8176644|rs920065566|rs505922|rs992108547|rs507666|rs912805253|rs630510|rs1313278103|9:136149709_AC_A|rs8176643|chr9:133274295|rs115478735|rs600038|rs8176632|rs651007|rs579459|rs495828|rs635634|rs75444660|rs11244079|rs10901262|rs8176686|rs512770|rs8176645|rs597988|rs4246170|rs1834952085|rs1834956251|rs552148|rs2129834802|rs2129835540|rs2129885939	Png_2021_NatComms|Ferkingstad_2021_NatGen|Eldjarn_nonnorm_Nature_2023|Pietzner_2021_Science|Eldjarn_smpnorm_Nature_2023|Sun_finemapped_Nature_2023|Zhang_2022_NatGet_EApop|Sun_Nature_2023|Koprulu_NatMetab_2023|Pietzner_2021_NatComm|Dhindsa_Nature_2023|Suhre_2017_NatComm|Sun_2018_Nature|Repetto_2024_NatHumBehav|Gudjonsson_2022_NatComm|Katz_2021_Circulation|Zhang_2022_NatGet_AApop|Folkersen_2020_NatMetab|Yao_2018_NatComm|Folkersen_2017_PlosGen|Gilly_2020_NatComm|Suhre_MedRxiv_2024|Niu_NetGen_2025	P26951|Q13444|Q6UWL6|Q8TD46|Q10589|Q6UY11|P19438|P16442|Q76LX8|Q9UQV4|Q6UX15|Q6ZVL6|P78423|Q29983|P12644|Q9HCB6|P15529|P19835|Q9NPH6|O43278|O76095|Q96EE4|Q16853|Q86UW2|P15085|P08217|P11362|Q96GP6|Q9NPY3|Q8N128|Q6NW40|O00548|Q6GPI1|Q4LDE5|P35916|Q92859|Q6P179|Q13740|Q6P995|Q9Y5W5|Q99895|Q8NBJ4|P78504|Q6P4E1|Q5VY43|P54315|P33151|Q9BQT9|P08069|P14091|P50895|P42702|Q6ZMJ2|Q9BQS7|Q6UXG3|P07204|O43155|Q02817|Q9UMF0|Q9Y336|Q92692|Q86T13|Q9NZV1|Q9H8J5|Q9NNX6|P35590|Q15303|P37173|O75054|Q14126|Q9UKY0|Q8WZ75|P35968|P47929|P19075|Q11201|Q08345|P15260|P16581|P35613|P06870|P78552|Q9H4A9|P17181|Q9NS98|P09172|P42892|O76061|P40313|Q16819|P08648|Q9UK23|Q2VWP7|P17813|P13598|P54764|P0C862|P40189|O15444|O75830|P55259|P00749|P40199|P05556|P19320|P14778|Q9H2X3|Q8WWQ8|Q6YHK3|P54317|Q29980_Q29983|Q03405|P10586|O15123|Q9H3R2|Q9Y5L3|Q99650|P22004|Q7Z7M9|P01137|P11226|Q8NC01|P28906|Q9C0C4|P16422|Q14773|Q68D85|Q02763|P32927|Q6UXB4|Q8IV16|O95750|Q9ULI3|Q12864|O43736|O95998|O75077|O00592|Q8N6P7|P13726|P18564|Q9BWV1|A8MVW5|P22303|P12830|P05362|P98161|Q96BQ1|Q9Y6N7|Q6UY09|Q9NS62|Q86YD3|Q6NUS6|P38484|Q08174|Q15262|P57087|P06731|Q01151|Q08380|P13688|Q9NR61|P78324|Q9UGT4|Q14515|Q9BQ51|O95502|P29317|O14917|P41217|Q96IQ7|P16284|P28799|P28827|Q86SJ2|P16233|P46531|O60449|P22748|Q9BZM5|P27352|P43121|Q9NQ38|Q99674|P02786|Q9UBU3|P48304|Q06418|O95980|P06213|P16871|Q12866|P19526|P19256|Q9Y653|P98073|O75326|Q14435|Q96NZ9|Q02487|Q99795|P07478|Q6UXK2|P52823|O75462|P12821|Q08334|Q96AP7|P21583|P01833|O43653|P40259|P32004|P56470|Q6UXV0|P17538|P08581|P09758|P78310|Q16663|P09093|P09923|Q6UW56|O43508|Q8N0Z9|P04626|Q86UP6|Q92520|Q9H251|P20023|P37023|P23467|P23276|P04275|P54760|O60259|Q6UX71|P31994|Q9NPG4|O75460|Q9UBX7|O95274|P05187|P22105|P17948|Q9HD43|P04054|P05451|P04233|Q13822|Q4KMG0|Q6UXG8|P20851|O14786|P43489|Q12884|Q96CG8|Q9Y5E8|Q8TDY8|P11717|P09238|O95183|O95256|Q8IWL1|Q7KYR7|O00214|Q99574|Q15599|Q58F21|P04155|O75144|P52943|Q6UWB1|Q8N8Q1|Q9NRJ3|O75354|P16109|Q9UBT3|P07333|P15291|P32971|Q96H15|P16112|Q86SR1|Q9H7Y0|Q15223|Q02742|O60911|Q99717|Q86VB7|Q99435|P19961|P0DUB6_P0DTE7_P0DTE8|P30530|P17927|P04746|P10747|P15502|O43897|Q9UEF7|Q8IZF2|P16671|Q14392|Q9Y4D7|P00374|Q9H3T3|Q8IZJ1|O00585|Q7Z7M8|Q9UNW1|P18850|Q29980|O43300|Q24JP5|Q7Z4F1|P09848|Q9H2E6|Q96MU8|P49961|Q8N423|Q9UGN4|Q8IWV2|Q04721|P15144|O43405|Q8IX05|P10645|Q02952|P01130|P09601|P15086|O15232|Q6UY14|P21802|P08174|P04179|Q8IZP9|Q13332|P07098|O95817|O94985|Q92823|O00292|Q12860|Q8N386|E2RYF7|P16870|P01589|P24001|Q13232|P11464|P17174|P12955|O75781|P17931|Q16790|Q76M96|Q9UHC6|Q9GZV9|P13521|Q96ID5|P42081|P07306|Q9NZ53|O75023|P27930|P05452|Q8TF65|P42658|O95727|P26010|Q9H5Y7|Q96KG7|O15031|P00390|Q15848|P06396|Q6GTS8|P51161|Q9UKX5|Q15818|Q12918|Q14956|Q6UXB2|P20273|P20062|Q99584|Q9P0G3|Q02246|P29474|P01275|Q96B86|P08575|O15496|O00451|P18827|P08571|O43291|Q9Y5Y7|Q9NQ30|O60635|P35443|P14151|P33681|Q8NHL6|Q8N608|P01350|P48052|P09683|P0DJD7|Q8N474|P12872|Q9UBM4|P02452|P09681|Q9UBG3|Q13219|P12104|Q9H1U4|Q96R05|P14207|Q99538|Q13316|P15514|P32926|P21246|Q99523|Q16620|P12532|P09326|P58499|P23229|O94856|P09529|P16444|P55083|Q9GZN4|O76038|Q01638|Q8TEU8|P10912|Q6UX82|Q08708|Q96LA6|P51671|Q9UBP4|P21757|O00748|O00206|P11387|Q8NFL0|P06756|A1L4H1|Q9HBG7|Q13137|P32942|P25774|Q8IUN9|Q96DR5|Q13361|Q02747|Q96PD2|Q9Y6Q6|Q7Z6M3|Q0VD83|Q86SJ6|Q9H477|Q9HB40|P08294|Q9UJ71|Q9UQB8|Q8TAD2|P10144|O14793|P12318|O76076|P10082|P52799|P15090|Q9NPF2|P13385|P01732|Q9Y639|Q14114|O95407|Q9H3G5|Q13261|Q96PL5|Q8N3J6|Q9UHN6|Q96DX5|P21815|Q29980,Q29983|O75063|P14415|Q8WXI7|Q8NAT1|Q9UM47|Q01105|Q99784|P06127|P07911|Q12841|A2RU67|O00462|Q13308|P24394|Q5SRI9|P55058|Q01523|P54826|O60704|Q6UXI9|Q14C87|Q96I82|Q9NY97|Q96EU7|O94923|Q9NVS9|O95479|Q6UW15|Q9NZA1|Q8NHJ6|Q96AD5|P00451|O14960|Q13443|P07942|P07477|O00206|Q9Y6Y9|P22304|Q96FQ6|Q8NBZ7|Q9UK85|O60476|O00206,Q9Y6Y9|P52848|P20908|Q96DN0|Q7LFX5|O00206 Q9Y6Y9|P25116|Q14162|P04745|O15455|Q8N149|Q6ZRP7|P60033|Q9BQR3|Q9BXJ0|P02787|Q01469|Q9UP52|P48740|P55290			ABO	2.5	ENSG00000175164 - 1 - 39		rs687621|rs950529388|rs687289|rs975381715|rs657152|rs514659|rs643434|rs613534|rs544873|rs545971|rs612169|rs597974|rs492488|rs494242|rs495203|rs582094|rs2769071|rs677355|rs676996|rs676457|rs527210|rs554833|rs581107|rs8176645|rs116552240|rs505922|rs920065566|rs529565|rs912805253|rs633862	Activated partial thromboplastin time|Venous thromboembolism|vWF levels|Diastolic blood pressure|Monocyte count|Adolescent idiopathic scoliosis|Type 2 diabetes|Peptic ulcer disease|ICD10 K25: Gastric and duodenal ulcer|Neonatal jaundice (maternal effect)|Chronic diseases of tonsils or adenoids (MTAG)|Pharyngeal disease|Coagulation factor levels|Urinary metabolites (H-NMR features)|Pancreatic cancer|Fibroblast growth factor 23 levels|Ornithine levels|Early-onset ischemic stroke|Glycine levels|COVID-19 with respiratory failure|Phytosterol levels|Liver enzyme levels|Thyroid hormone levels|Gastric parietal cell autoantibody levels in type 1 diabetes|Severe COVID-19 infection with respiratory failure (analysis I)|Estradiol levels|ABO blood group (AB vs non-AB)|Colon polyp|Myocardial infarction in coronary artery disease|Marzipan liking|End-stage coagulation|Thyroid stimulating hormone levels within normal range in pregnancy|Coronary artery disease|Medial prefrontal thickness (unadjusted for global measures)|Thyroid stimulating hormone levels|Medication use (antithrombotic agents)|Faecalicatena lactaris abundance in stool|Metabolic traits|Thrombomodulin levels|Cholesteryl ester_17:0_[M+NH4]1+ levels|von Willebrand factor levels|Citrulline levels|ICD10 J35: Chronic diseases of tonsils and adenoids|Hip minimal joint space width|Total testosterone levels|Diverticular disease|Pulmonary embolism|Circulating fibroblast growth factor 23 levels|Migraine or fasting pro-insulin levels|Lymphocyte count|Haemorrhoidal disease|Sphinganine levels|Myocardial infarction|Aspartate aminotransferase to alanine aminotransferase ratio|Gamma glutamyl transferase levels|Lactate dehydrogenase levels|Non-albumin protein levels|Gut microbiota abundance (k_Bacteria.p_Actinobacteria.c_Actinobacteria.o_Bifidobacteriales.f_Bifidobacteriaceae.g_Bifidobacterium.s_Bifidobacterium_bifidum)|Mitochondrial DNA copy number|Cerebral venous thrombosis|Graves' disease|Duodenal ulcer|Peripheral artery disease|vWF levels in ischaemic stroke and hyperhomocysteinaemia|Reticulocyte count|Mean spheric corpuscular volume|Body fat percentage|Triglycerides|COVID-19 severity|Urine X-24834 levels in chronic kidney disease|COVID-19 (critical illness vs population)|SARS-CoV-2 infection|COVID-19 (hospitalized vs population)|Thrombosis|Monocyte percentage of white cells|ABO blood group (O vs non-O)|ABO blood group (B vs O)|Citrate levels|COVID-19 (hospitalized covid vs population)|Bone marrow stromal antigen 2 levels|E-selectin levels	partial thromboplastin time|venous thromboembolism|von Willebrand factor measurement|diastolic blood pressure|monocyte count|adolescent idiopathic scoliosis|type 2 diabetes mellitus|peptic ulcer disease|duodenal ulcer, gastric ulcer|neonatal jaundice, parental genotype effect measurement|tonsillitis|disorder of pharynx|coagulation factor measurement|urinary metabolite measurement|pancreatic carcinoma|fibroblast growth factor 23 measurement|ornithine measurement|Ischemic stroke|glycine measurement|respiratory failure, COVID-19|phytosterol measurement|alkaline phosphatase measurement, liver enzyme measurement|hormone measurement, thyroid stimulating hormone measurement|autoantibody measurement|COVID-19|estradiol measurement|blood group AB|polyp of colon|myocardial infarction|taste liking measurement|thyroid stimulating hormone measurement|coronary artery disease|cortical thickness|Antithrombotic agent use measurement|gut microbiome measurement|metabolite measurement|thrombomodulin measurement|cholesteryl ester measurement|citrulline measurement|cartilage thickness measurement|testosterone measurement|diverticular disease|pulmonary embolism|migraine disorder, fasting blood insulin measurement|lymphocyte count|hemorrhoid|sphinganine measurement|aspartate aminotransferase to alanine aminotransferase ratio|serum gamma-glutamyl transferase measurement|L lactate dehydrogenase measurement|serum non-albumin protein measurement|mitochondrial DNA measurement|intracranial thrombosis|Graves disease|duodenal ulcer|peripheral arterial disease|reticulocyte count|mean corpuscular volume|body fat percentage|triglyceride measurement|COVID-19 symptoms measurement|Ischemic stroke, venous thromboembolism, stroke, Abnormal thrombosis, deep vein thrombosis, pulmonary embolism|monocyte percentage of leukocytes|blood group O|blood group B, blood group O|citrate measurement|level of bone marrow stromal antigen 2 in blood serum|e-selectin measurement	GCST001574|GCST002012|GCST000627|GCST006020|GCST005977|GCST006902|GCST006867|GCST011504|GCST90432136|GCST90018747|GCST90435146|GCST90269792|GCST90269785|GCST001793|GCST002364|GCST007446|GCST002553|GCST004625|GCST009030|GCST009029|GCST006018|GCST90012022|GCST90002393|GCST011359|GCST90010735|GCST90188370|GCST90301967|GCST90129579|GCST000694|GCST000248|GCST001856|GCST004382|GCST90000255|GCST90012105|GCST90020091|GCST012519|GCST90018827|GCST000946|GCST90094797|GCST001798|GCST90435195|GCST010479|GCST90271804|GCST010653|GCST90018982|GCST90032382|GCST001217|GCST90012048|GCST90060217|GCST90101706|GCST90010726|GCST90269775|GCST90281365|GCST007836|GCST90012114|GCST90012112|GCST010555|GCST006479|GCST90278093|GCST006491|GCST90281117|GCST90002316|GCST90002340|GCST90014033|GCST007638|GCST90010729|GCST90245415|GCST90018877|GCST90018926|GCST90019498|GCST90019507|GCST004256|GCST008165|GCST006013|GCST005990|GCST90027755|GCST90026371|GCST90448634|GCST90038454|GCST001982|GCST000456|GCST000354|GCST001433|GCST001253|GCST002991|GCST008474|GCST004598|GCST005414|GCST005434|GCST009379|GCST90002405|GCST90002397|GCST90020232|GCST90020235|GCST90399745|GCST90061371|GCST90278684|GCST90274862|GCST90132184|GCST90266813|GCST90132185|GCST90134596|GCST90134598|GCST90134597|GCST90132183|GCST003390|GCST002808|GCST010118|GCST010557|GCST90002394|GCST90095124|GCST90095125|GCST012522|GCST012517|GCST90188371|GCST90092813|GCST90319321|GCST90270935|GCST90301393|GCST90059910|GCST90161802	68
prot.838	G3V2W1	SERPINA10	Protein Z-dependent protease inhibitor (PZ-dependent protease inhibitor) (PZI) (Serpin A10)	cis	chr14_94256411_T_C	14	91256411	97276061	no	94256411	T	C	0.261283	0.166	1418	0.321782	0.04	64.543	15.0248	0.237636	1	5	790	intron_variant	PPP4R4	chr14_94290113_T_A	1	missense_variant	SERPINA10	proxy	exonic	2	novel protein at locus (assayed)	chr14:93871316|rs761396079|rs79359833|rs72702323|rs117798572|rs36045495|rs774296605|rs188491161|rs192094397|rs569899148|rs10149390|rs10149497|rs10873448|rs4900222|rs555697142|rs11622647|rs113654728|rs188996857|rs1956455|rs1956456|rs72702354|rs143741133|rs540370649|rs1271849|rs143681375|rs80086298|rs1950651|rs11160165|rs34094735|rs3993740|rs45581733|rs182727064|rs1956162|chr14:94270926|rs10151795|rs5810667|chr14:94278746|.|rs1950641|rs75367241|rs2232710|rs3790037|rs80136818|rs61754487|rs12434093|rs56201169|rs2232700|rs147367426|rs2232698|rs941591|rs45505795|rs12880244|rs12147151|rs4900224|rs8015929|rs145730801|rs2144835|rs79247904|rs11850226|rs4900225|rs372826270|rs4905179|rs7161231|rs2749534|rs79312389|rs764272586|rs941596|rs965344|rs11620696|rs72706230|rs898513103|-|14:94829416_CCACGCAGCCACACACA_C|rs11160172|rs6575423|rs112635299|rs145602600|rs56001064|rs17090693|rs1243167|rs1884547|rs877081|rs11628917|rs1051052|rs1243165|rs1243164|rs2073333|rs1303|rs61761869|rs28929474|rs141620200|rs11846959|rs17090719|rs1243162|rs17580|rs28929470|rs6647|rs2239651|chr14:94382724|rs709932|rs10484041|rs3748317|rs11558258|rs55967149|rs5810674|rs112209366|rs151053242|rs112963922|rs117186178|rs34140278,rs544839925,rs5810677|rs34140278|rs11624472|rs12889685|rs35897435|rs1399588106|rs10149686|rs763706696|rs17090849|rs4905203|rs141705223|rs12898137|rs12893359|rs17090881|rs17090888|rs35100186|rs10129672|rs61738925|rs56026704|rs140306825|rs1885067|rs11845116|rs55911632|rs77569737|rs72631635|rs2093236|rs1951020|rs1951019|rs10083317|rs78817474|rs1467535|rs1467534|rs8014243|rs2180813|rs11160181|rs74931723|rs11624364|rs145631876|rs71129684,rs771524584|rs8016440|rs8020984|rs202070363|rs11628722|rs1956713|rs28694507|rs6575433|rs17090930|rs78283108|rs45438596|rs4905204|rs55683719|rs147103165|rs74696650|rs11850199|rs41412849|rs5810686|rs12433377|rs17825650|rs2038499|rs189193427|rs2236242|rs6575436|rs61757459|rs7140968|rs77822037|chr14:94500280|chr14:94500283|rs117557017|rs11336348|rs7159117|rs1951007|rs1956706|rs77060950|rs78913970|rs60189618|rs563361213|rs112180278|rs11160187|rs73338697|rs61049496|rs76624128|rs17091005|rs998011|rs4900235|rs61978272|rs7155467|rs7141073|rs10144537|14:94996734_GT_G|rs34825443|rs4905214|rs6575442|rs113208736|rs12434114|rs34546414|rs10135681|rs75764544|rs12147396|rs11160191|rs9671429|rs141309221|rs4905221|rs12147342|rs35292832,rs386382213,rs71301919|chr14:94558754|rs10147337|rs7158855|rs11160193|rs910349|rs882732|rs3762123|rs777750496|rs45490197|rs1491521453,rs67074662|rs149673933|rs5511|rs5512|rs146839707,rs745750420,rs33940669|rs10139745|rs138128837|rs151132569|rs10146582|rs17753207|rs8019677|rs1955653|chr14:94575906|rs112576001|rs538166540|chr14:94577705|rs10151447|rs10151533|rs78156389|chr14:94578680|rs10144561|chr14:94581048|rs769664141|rs61978298|rs58477040|rs770424134|rs885786|rs61976073|rs10133793|rs2069962|rs6113|rs6118|rs6111|rs6119|rs61761873|14:95054910_TAG_T|rs2069981|rs140138746|rs6107|rs144404524|rs6110|rs2067060|rs72694966|rs72694967|rs4900237|rs10149025|rs1130267|rs4062|rs1955658|rs4905225|rs1173634566,rs370975114|rs112513643|rs111397271|rs79783373|rs140739148|rs17473|rs113864331|rs61737404|rs138939460|rs56361564|rs61976126|rs6575449|rs8023057|rs61976127|rs140735783,rs398118538|rs140735783|rs142019030|rs1884083|rs72695000|rs8014793|rs56250610|chr14:94650929|rs137884891|rs12884128|rs12891214|rs12891726|rs10148982|rs79593372|rs8008044|rs146066805|rs61983485|rs72704312|rs56301921|rs61980636|rs2139452980|rs4900227|rs1243172|rs7149605|rs6575424|rs72692809|rs911320|rs1957042|rs4900231|rs11160183|rs77482772|rs61978271|rs9671423|rs1004958|rs2069963|rs11623487|rs12888440|rs61976132|rs12897176|rs12890242	Eldjarn_smpnorm_Nature_2023|Dhindsa_Nature_2023|Eldjarn_nonnorm_Nature_2023|Zhang_2022_NatGet_EApop|Ferkingstad_2021_NatGen|Sun_finemapped_Nature_2023|Zhang_2022_NatGet_AApop|Sun_2018_Nature|Pietzner_2021_Science|Gudjonsson_2022_NatComm|Katz_2021_Circulation|Koprulu_NatMetab_2023|Suhre_2017_NatComm|Sun_Nature_2023|Pietzner_2021_NatComm|Repetto_2024_NatHumBehav|Suhre_MedRxiv_2024|Niu_NetGen_2025	Q9UMR7|O00584|Q9Y646|Q9H3G5|Q8NCC3|P42785|Q9UBR2|Q9UK55|P01009|P17301|Q8IW75|Q9UK28|Q86U17|Q86WD7|Q07065|P29622|P36941|P36507|Q86SX6|P42772|P17174|Q13501|Q93084|P06756|Q07954|Q9ULT6|Q6E0U4|Q5GAN3|P27144|O43736|P24394|P08185|Q9NS15|Q8TAC1|Q9UKJ5|Q9H4F8|P47929|P49427|Q8N8N7|P08754|Q9UN72|O75094|P50591|Q9H173|Q5VX71|P07306|P43234|O75356|Q01459|Q6ZMH5|P06213|P49715|Q9ULD2|P48357|P05783|A2VDF0|P07942|Q2L4Q9|Q15582|Q12860|O15031|Q9BZR6|P30101|Q04756|Q9NZQ7|Q15165|P17405|Q9Y4L1|Q86Z14|O75054|P07339|P51687|Q15043|Q8WWV6|Q9HBB8|P78539|Q9NRA1|Q9Y5C1|Q02083|P05154|P19022|O94856|P05155|Q86TH1|Q96PD2|P40225|Q9Y2B0|Q9BXJ7|P02765|P28845|O95393|O75460|Q9Y2E5|Q9HB29|Q96HD1|P08217|P40313|P09529|P08263|Q16663|P15907|P07307|Q9Y653|Q9Y662|P07237|Q9UBX1|Q9UBV2|O75629|P02760|Q6NUS6|P04626|Q96JA1|Q8NI22|P21549|O14960|Q13478|P14778|Q11201|Q7Z4W1|P21709|P08581|Q6PCB0|Q9BYF1|Q96AQ6|P20851|O95841|P15502|Q9UKR3|Q9BYE9|Q16772|Q9NRM6|P35475|P10586|P46531|O14773|Q8WTU2|Q9UK05|Q14213_Q8NEV9|Q15155|Q9BQT9|P16278|Q9NZK5|B1AKI9|Q9Y5K2|Q02742|Q12866|Q9H773|P13686|Q08499|P19878|Q96J42|P55087|Q5BIV9|P51570|Q96I15|Q9BXJ4|Q5VT25|P15428|O75340|Q13332|Q15849|O95389|P11021|Q08380|P15289|Q9UHL4|P11717|Q9BXJ1|Q8N729|P57730|Q92562|O75394|Q5VZ66|Q13443|A5PKW4|P51159|P30533|Q8IZD4|P60880|Q8NEZ4|P11117|P09488|Q9BXN1|O00622|Q5ZPR3|P28907|P09936|Q12841|P09683|Q96KN2|P17693|P00325|Q92484|Q5T2W1|Q6UXH9|P04278|P07148|P01730|P06858|Q13740|P04196|O00142|P21802|P39656|Q9NSK7|O15467|Q9BU40|Q6UWV6|Q9UBR1|Q9NXS2|P05026|P26927|P53365|P23396|Q9NZV1|P08571|Q8IU57|P10997|Q00796|P08648|Q16651|Q15166|Q9Y625|O14967|P55103|P34969|O75354|O60476|P20908|O43505|Q03154|P38484|O95965|Q13822|O75888|P05556|Q6GPI1|Q76LX8|O15389|P00750|O00748|P19320|O75462|Q96MK3|Q96IY4|Q8TAD2|Q5T848|P19224|Q96GD3|Q9NR71|Q14767|P02751|P35218|Q96PQ0|Q8NBS9|Q68DV7|Q8N4F0|Q9NQ76|Q92496|Q99941|O75477|Q96JJ7|P00966|Q15363|Q9UBS3|P48723|P56159|Q9Y473|Q9UQ53|Q9H3U7|O00300|Q9H2M3|P15848|Q13232|A8K7I4|P48307|Q6UXM1|P52758|P08709|O95954|P20827|P10646|Q8TCZ2|Q9UJM8|P61457|P11309|Q16719|P06280|A6NDA9|O95479|Q6FHJ7|O00292|Q13444|P08319|P43357|P51888|P39060|P49765|P14384|P18827|P10643|Q9NQ30|P78410|Q9BXY4|P17050|Q9NZP8|Q9HCB6|Q13428|P06276|Q9BQB4|Q14108|P35520|Q8IWV2|Q9UHA4|P80303|Q9BY76|Q14773|P08246|P12034|P04637|Q30KP8|P13647|Q96F10|Q9Y231|Q9BS26|Q96EP1|Q9NZD4|P32856|Q9NYZ4|O95786|Q9UKU7|Q16548|Q13636|Q9H999|Q9BZD6|P48023|Q9NXA8|Q9BRK3|Q08648|Q9H4M7|P08949|Q9UQQ1|Q86SG7|P25815|P01286|Q9UL19|Q4KMG9|Q9BZP6|P14927|Q14145|Q10589|P18085|A1L188|Q8IZW8|Q04721|P31321|Q9UKM7|Q8WWM9|P62306|P04070|Q9Y6T7|Q9UM47|P35557|P20810|Q99728|P40933|Q96G30|P42768|Q6H3X3|Q9UBM8|P56279|O60603|P08779|Q9Y275|Q96JP9|Q96AW1|P17661|P16219|Q07021|Q9NZI2|Q6PJG6|Q5JS37|P34925|Q8NI17|Q9UGB7|Q8IWA4|Q16828|Q8N8J7|Q8WUY8|O43715|P31946|P62258|P61981|Q04917|P27348|P63104|P31947|Q5SZK8|P00558|P18440|Q8N4E4|P09382|P26368|Q13951|O75829|P21926|A4D1S0|P29218|P20936|Q96RI1|A6NI47|P45954|O75871|Q8IZP9|Q9UJ68|P40198|Q9NQ75|Q96FJ0|Q92730|P55769|P06307|P50281|P07098|Q96DX5|P01011|Q9UEW3|P60903|P22223|O43521-2|P48740|Q7L5Y9|P20340|Q15648|P09093|Q8N257|Q16778|Q8TF50|P07711|Q10471|Q9UHQ4|P43304|Q9H0G5|Q2M1V0|Q86YC2				rs36045495|rs10149390|rs10873448|rs4900222|rs11622647|rs113654728|rs1956455|rs1956456|rs1271849|rs1950651|rs11160165|rs34094735|rs3993740|rs1956162|rs1950641|rs3790037|rs12434093|rs56201169|rs2232700|rs941591|rs4900224	Eldjarn_nonnorm_Nature_2023|Eldjarn_smpnorm_Nature_2023|Ferkingstad_2021_NatGen|Sun_2018_Nature|Zhang_2022_NatGet_EApop|Zhang_2022_NatGet_AApop|Sun_finemapped_Nature_2023|Pietzner_2021_Science|Gudjonsson_2022_NatComm|Dhindsa_Nature_2023|Katz_2021_Circulation	P36507|Q9ULT6|P42772|Q6E0U4|Q5GAN3|P27144|Q93084|P17174|Q9UK55|Q9UKJ5|P08185|Q8IW75|Q86U17|O75094|P50591|P01009			SERPINA10	3.5
